## Supplementary material for "Proteome-wide antibody responses to PfSPZ Vaccine include cross-reactive antibodies that correlate with protection from malaria": PeptideArray_all_peptides: 367676_file08 (part 174 of 204)

SEQ_ID	PROBE_ID	POSITION	P14_pre_NO	P39_pre_YES	P17_pre_YES	P46_pre_YES	P10_pre_NO	P49_pre_YES	P29_pre_NO	P42_pre_YES	P13_pre_YES	P14_post_NO	P39_post_YES	P17_post_YES	P46_post_YES	P10_post_NO	P49_post_YES	P29_post_NO	P42_post_YES	P13_post_YES	P40_pre_NO	P02_pre_NO	P45_pre_NO	P04_pre_YES	P11_pre_NO	P20_pre_YES	P15_pre_NO	P05_pre_YES	P16_pre_NO	P40_post_NO	P02_post_NO	P45_post_NO	P04_post_YES	P11_post_NO	P20_post_YES	P15_post_NO	P05_post_YES	P16_post_NO	P44_pre_YES	P38_pre_YES	P48_pre_YES	P31_pre_YES	P34_pre_YES	P06_pre_NO	P47_pre_YES	P35_pre_NO	P07_pre_YES	P44_post_YES	P38_post_YES	P48_post_YES	P31_post_YES	P34_post_YES	P06_post_NO	P47_post_YES	P35_post_NO	P07_post_YES	P36_pre_YES	P25_pre_YES	P23_pre_YES	P22_pre_NO	P27_pre_YES	P30_pre_YES	P12_pre_YES	P26_pre_YES	P51_pre_YES	P32_pre_YES	P28_pre_YES	P24_pre_YES	P08_pre_YES	P19_pre_YES	P50_pre_NO	P36_post_YES	P25_post_YES	P23_post_YES	P22_post_NO	P27_post_YES	P30_post_YES	P12_post_YES	P26_post_YES	P51_post_YES	P32_post_YES	P28_post_YES	P24_post_YES	P08_post_YES	P19_post_YES	P50_post_NO
PF3D7_1303800.mrna1_1	PF3D7_1303800.mrna1_1;5749	5749	6.9964	7.6512	5.0527	6.5767	7.0142	5.8235	7.5392	7.4305	7.7163	7.2308	6.6836	6.9104	7.0616	7.6329	4.8369	5.6668	7.7317	10.8622	6.6457	7.8676	9.462	4.7661	5.4861	6.4849	6.1162	9.0455	6.0429	6.3507	7.604	9.8358	6.1332	5.0828	6.5214	6.3445	9.177	6.1479	5.4614	7.1339	5.4902	7.844	8.7331	6.5487	5.8316	6.0488	6.2296	6.5395	7.8729	5.712	5.7285	9.1589	6.9458	6.8828	7.2651	9.1134	5.6439	6.9397	4.4243	7.5602	6.4356	5.5577	6.6126	8.1753	7.8605	5.3377	11.9029	6.6318	7.1244	6.857	10.2381	6.3092	6.143	6.1361	8.2074	6.2867	7.0491	6.9659	7.9372	7.7567	6.4875	12.3547	5.7884	7.5922	7.0903	9.5946
PF3D7_1303800.mrna1_1	PF3D7_1303800.mrna1_1;5750	5750	6.5806	7.175	5.0045	8.2093	5.4016	5.6685	5.4222	5.6719	4.6064	6.0177	5.9495	3.2016	7.4837	4.6764	6.374	5.4256	5.8304	6.1556	6.37	6.0564	8.9177	5.5438	4.1946	6.5354	4.7436	5.5702	5.8972	6.6953	6.7027	9.7551	5.9241	4.342	6.0005	5.4456	7.0071	4.3937	5.0968	5.4263	5.323	7.2818	7.2281	6.4883	5.2645	5.0514	4.757	5.5027	6.7808	6.0047	4.0206	6.777	5.9748	5.5913	7.1433	7.8526	5.8746	5.8545	6.0646	5.7434	6.23	5.2615	6.4293	5.852	6.3372	5.6963	11.185	6.6838	4.5072	6.1743	7.1084	5.9303	5.3151	5.2858	6.6226	5.522	5.9526	6.933	7.043	5.5841	6.3038	11.3794	6.135	4.067	6.9856	8.2023
PF3D7_1303800.mrna1_1	PF3D7_1303800.mrna1_1;5751	5751	5.5735	8.8422	5.2199	6.6678	4.6485	6.7112	6.105	6.6666	2.6229	5.8243	5.1506	6.1765	7.0704	4.7527	6.5446	5.3001	6.8362	7.2223	5.017	8.5532	7.0179	4.3681	4.3327	4.6053	6.2203	9.0283	6.5736	5.36	6.1146	6.5868	5.407	3.3219	5.087	6.3524	9.0718	5.5314	3.9203	7.2148	5.888	7.6078	7.7517	5.8281	6.37	6.4586	5.7957	6.8686	6.6126	4.7388	4.7436	8.1731	5.1953	6.2137	4.5398	8.3048	4.4912	6.2394	3.5336	4.6685	5.5996	6.9046	6.2553	6.4612	6.558	5.2657	7.7758	5.98	5.438	5.8716	5.9117	3.4423	5.0387	5.1727	5.3716	5.5283	6.6368	6.5914	7.4293	6.6845	5.5942	9.1639	5.0246	4.5783	5.7663	6.2424
PF3D7_1303800.mrna1_1	PF3D7_1303800.mrna1_1;5752	5752	5.9402	12.79	5.9588	6.7459	4.6616	6.2613	6.5181	6.6758	3.5801	5.8169	5.861	11.0446	7.9504	1.3161	5.5122	4.5527	7.1444	6.6091	5.5487	7.6569	6.8707	6.011	4.8197	5.6485	9.2283	10.175	6.0613	4.3031	7.46	6.731	5.7835	3.1938	5.2608	9.6175	10.0946	5.7296	5.0561	8.1325	6.4351	11.9551	8.8292	6.3105	9.6338	6.2546	6.975	5.2513	7.4375	6.6417	0.3103	8.8253	6.2946	9.852	3.5922	8.5807	5.7007	5.8099	4.0522	7.4107	6.2184	8.5649	6.2159	6.8273	9.0389	4.7975	5.9395	6.2529	5.859	7.336	5.3052	5.557	5.7753	4.6525	8.04	5.8235	8.5041	6.7803	7.29	9.148	5.5192	6.3642	5.8171	6.229	6.8491	6.9922
PF3D7_1303800.mrna1_1	PF3D7_1303800.mrna1_1;5753	5753	6.9781	7.4939	5.7671	7.152	4.516	5.7621	6.36	7.3806	3.1731	6.1048	6.1979	6.6631	8.0679	3.0479	5.021	5.9825	7.322	4.225	5.128	7.0025	6.2557	4.6229	5.5841	6.497	6.0804	9.4912	5.0989	5.0448	7.1893	6.0354	6.8113	3.7666	5.8878	6.2782	9.4658	6.7686	4.2765	7.8579	5.934	6.5896	9.1048	6.3461	7.1845	6.7626	5.5506	4.0609	7.8343	5.8612	2.9561	9.2684	6.3921	7.0371	3.8787	9.6971	5.517	5.4313	4.8575	5.8562	6.1451	7.3085	6.9086	6.4796	7.7826	4.6358	6.5078	6.3971	5.2277	6.666	5.532	5.578	5.6215	5.5853	7.4277	5.875	6.8667	6.7745	6.9472	7.4753	6.1252	6.4634	6.6633	4.846	6.5887	6.3709
PF3D7_1303800.mrna1_1	PF3D7_1303800.mrna1_1;5754	5754	5.9155	6.5278	5.087	6.0753	3.4449	5.5916	5.7536	5.6781	2.2357	8.4749	4.8135	4.7098	7.0867000000000004	3.8924	6.1254	4.5204	6.8705	5.1148	5.295	6.3846	5.2698	3.9864	5.202	5.153	5.7916	8.429	5.2288	4.5765	5.4396	7.1519	6.0383	3.7581	3.9882	5.862	8.9285	5.5865	2.3785	7.5675	5.6896	4.0045	8.1525	5.0027	6.7582	6.5483	4.3052	4.0583	6.7581	5.8084	2.406	7.9075	6.4313	6.6685	4.9754	8.7953	5.986	4.2972	5.114	5.3604	6.5198	6.1278	5.7858	5.6993	8.034	4.4848	5.5577	6.2778	4.9653	4.2242	4.9378	5.0081	3.842	6.1043	5.1048	5.5166	6.4786	6.794	5.7562	7.3688	5.4036	5.266	6.0186	5.0032	4.8369	6.079
PF3D7_1303800.mrna1_1	PF3D7_1303800.mrna1_1;5755	5755	6.4998	8.3837	6.312	7.0978	4.0652	5.7285	5.5702	4.4046	1.2141	5.993	6.6713	7.0502	7.2086	3.384	5.3642	5.1607	5.8186	5.1396	4.5625	6.4538	6.3169	4.1803	6.5037	4.9303	6.1583	7.875	4.5103	5.7447	6.9285	8.1838	6.6234	6.6612	6.0982	5.135	8.0695	6.1112	3.7355	7.4935	6.0253	8.3106	9.1466	5.5804	5.5928	5.8765	6.0079	4.4403	7.8717	5.3639	3.9598	8.1904	5.6511	5.9208	6.4065	9.0934	6.2865	3.6949	4.9695	7.0577	6.5942	6.3406	7.0187	6.2046	11.0667	7.9063	5.2005	8.3655	4.9547	6.363	6.6388	6.7256	5.1027	5.7126	6.4005	6.4205	6.094	6.5395	6.5264	8.4872	7.9248	5.9001	8.4175	5.4303	5.889	5.8263
PF3D7_1303800.mrna1_1	PF3D7_1303800.mrna1_1;5756	5756	5.8334	7.1484	5.1214	6.5944	3.8689	5.0009	5.5552	5.3409	4.314	5.774	5.4433	6.8237	6.4561	3.3547	5.3161	4.8684	5.5494	4.1449	4.9882	6.1669	6.5125	5.2772	6.9343	5.6337	5.1493	7.6267	5.7222	5.6741	6.0378	9.086	7.1352	6.3825	5.4793	5.0501	7.7393	4.0824	5.0841	7.8477	5.8706	6.6075	9.105	5.0325	5.4165	5.2304	5.4748	4.5957	8.0594	4.855	7.3609	7.583	5.2943	5.4209	2.9819	8.5036	5.6141	4.1659	4.7082	6.1729	6.0936	5.9172	6.7791	6.5087	7.8444	5.6462	4.5904	6.466	4.1497	6.2544	6.3447	4.9054	3.7236	5.3201	6.1408	5.8773	6.2042	6.0913	6.9863	7.2383	6.2151	6.1189	5.8174	5.647	5.4647	6.5733
PF3D7_1303800.mrna1_1	PF3D7_1303800.mrna1_1;5757	5757	7.0421	8.1288	5.8632	6.3911	3.853	6.0624	6.0821	6.4643	5.0405	7.07	5.3512	6.3997	7.3261	3.5122	4.0312	5.9575	6.2436	6.1311	5.3151	6.914	7.3231	4.8659	6.9695	5.7653	6.2677	8.2286	5.101	6.2201	6.1167	8.9596	6.5558	7.6203	5.7769	5.202	8.2943	4.3306	4.9212	7.1096	6.1062	5.847	9.6516	5.6381	5.1173	5.2292	4.0018	3.8953	7.6719	5.1432	4.6439	8.4552	5.627	5.5138	5.5883	8.1145	5.3255	5.7663	6.0292	6.3293	6.1775	6.7692	7.2227	6.5507	6.242	5.3252	4.607	6.3255	4.5229	6.5514	6.7991	4.7549	5.0103	5.3111	6.1148	5.5317	6.28	6.2055	6.4249	6.8705	5.9148	4.5466	5.2199	2.8258	5.7404	7.4077
PF3D7_1303800.mrna1_1	PF3D7_1303800.mrna1_1;5758	5758	7.0132	5.5653	5.228	5.0708	3.3757	6.3183	4.5692	4.774	2.9165	5.2188	3.1699	5.842	6.2447	4.1094	6.0011	4.4101	5.5558	5.0228	4.2257	4.0036	7.9561	4.9773	6.4016	5.2211	5.6014	5.4861	4.0566	5.1965	5.1942	9.057	7.3249	5.8632	4.4039	5.7993	5.9939	4.682	4.7677	6.5531	3.4686	4.1603	6.7526	3.4222	4.6865	5.7824	4.1851	2.7027	6.7533	4.7257	4.5336	6.6362	5.1123	5.9035	4.4822	6.2028	4.6147	3.5497	4.2795	6.3605	6.0961	6.3932	5.1156	5.4565	5.8319	5.4588	4.7639	5.7936	5.1152	4.9001	4.6769	4.9727	4.4443	4.9364	6.2108	6.0058	6.4449	5.4091	5.5011	6.031	5.7219	5.0887	5.3434	5.2036	4.7355	4.7517
PF3D7_1303800.mrna1_1	PF3D7_1303800.mrna1_1;5759	5759	5.1981	4.4509	5.2987	4.2502	2.3103	5.128	5.06	5.5113	2.6599	5.2574	4.5478	4.6999	5.9547	1.263	5.2702	5.2311	4.2817	3.8309	3.6358	4.1859	8.1233	4.7522	5.7616	4.5242000000000004	5.7013	4.7382	5.4699	4.8768	3.7751	9.3898	7.4417	6.4854	5.3923	6.0993	4.565	5.2426	4.986	5.5245	4.8953	4.7071	6.0181	4.6064	4.7004	4.8629	4.5886	3.9819	4.067	4.3147	2.7485	6.9297	5.7787	4.9303	3.9231	5.9558	5.0496	4.7192	5.0807	6.4261	6.3114	4.9246	5.3452	6.0014	5.5598	5.6375	4.7296	5.2828	3.5644	4.2001	5.0005	4.9449	4.0496	5.3431	6.4846	5.243	5.4449	3.8125	6.8931	4.7142	6.6639	4.504	5.2824	4.8709	5.0054	3.7126
PF3D7_1303800.mrna1_1	PF3D7_1303800.mrna1_1;5760	5760	6.1993	4.4469	4.6938	5.5376	3.0618	5.7233	4.6971	4.8836	3.0126	5.5382	5.6375	5.0175	3.8728	2.4383	6.0629	3.9355	5.8056	4.0738	2.858	4.546	7.8682	4.9782	5.3927	3.7038	4.862	2.0286	5.4172	5.029	4.7241	8.9769	7.101	5.667	4.5892	5.6182	5.7192	4.384	4.4155	4.7565	4.3111	3.126	6.3535	5.0475	5.116	4.7015	4.8748	4.4535	5.3136	4.1202	3.1489	5.1189	5.2876	5.6868	4.1683	5.7276	4.7015	4.3861	4.6826	6.3491	5.8248	4.466	4.582	4.2296	5.8502	4.7312	5.3964	5.1043	4.1922	4.9463	5.31	5.0938	3.3519	5.1465	5.9193	5.0811	4.6369	4.1424	6.6439	4.7175	5.7751	4.6882	5.7032	3.0772	2.4436	5.8296
PF3D7_1303800.mrna1_1	PF3D7_1303800.mrna1_1;5761	5761	6.3581	5.9397	4.6639	5.7007	4.3971	7.1184	6.1548	5.6026	4.272	5.1181	4.0951	4.047	4.4822	2.6017	6.8112	4.6559	6.4283	3.8063	4.2265	4.5129	9.1191	4.6826	6.8534	4.0312	5.9331	4.3882	2.5211	5.6067	4.8171	9.7734	8.0018	6.8644	5.0036	5.5515	5.0219	4.4594	4.1827	5.3681	4.2357	3.5185	7.0057	4.6375	6.1357	4.3052	5.1647	3.359	3.845	4.887	4.2928	6.0961	5.9107	5.7428	4.4005	5.223	4.5342	4.7071	5.0259	6.2342	5.8012	4.7192	5.2445	5.6311	6.1659	5.4718	4.1763	4.9481	5.4393	5.3198	3.9616	4.942	4.6588	5.435	7.434	6.1127	5.9656	5.2188	6.3616	5.9639	6.3105	5.3125	4.8963	4.8669	4.8125	4.8904
PF3D7_1303800.mrna1_1	PF3D7_1303800.mrna1_1;5762	5762	6.356	5.785	4.6656	4.7592	4.669	6.3963	5.243	4.1383	6.1183	6.133	7.0055	2.9088	4.9236	2.257	6.1522	5.1957	5.5385	2.4931	5.7366	5.5668	8.53	6.0757	6.2407	5.6126	5.6968	4.7268	4.5951	7.5667	6.3255	8.7389	7.1487	5.9369	5.7304	5.6106	5.3313	4.3618	5.6326	5.4538	5.7533	1.8718	6.2363	4.9932	5.3143	4.7965	4.8094	4.5759	4.854	6.0581	3.9336	5.408	5.9891	5.9819	4.0695	5.489	5.9095	4.6094	5.3597	6.7443	5.6191	5.4825	6.2485	6.2104	5.3628	5.9224	4.9388	5.9715	5.0913	5.3327	9.9127	4.95	3.856	5.8143	6.9948	4.5254	5.2284	5.8417	6.9386	5.111	4.7986	6.0442	5.4941	5.4084	5.3208	9.6979
PF3D7_1303800.mrna1_1	PF3D7_1303800.mrna1_1;5763	5763	6.1512	5.5005	4.7655	5.1611	3.1906	7.1918	4.7549	5.953	4.0678	5.7156	9.1302	4.4951	5.7471	2.2418	7.1565	4.7015	6.5103	4.2979	5.9975	5.921	8.9553	4.7544	5.0193	6.1528	5.3568	5.3747	4.0738	5.5176	5.8492	8.8597	8.5569	6.8148	5.9507	5.6899	4.9713	4.6011	5.7592	5.0094	4.6876	3.757	7.0587	6.3427	5.0781	5.191	6.1361	4.5261	5.5546	6.1936	4.3248	6.1033	6.0376	5.0993	4.3806	6.6232	5.8432	3.3234	4.6433	8.214	6.3832	6.0383	5.6441	6.4079	5.3194	5.5432	6.0407	5.917	5.5916	4.8135	7.1103	4.8115	4.8022	5.2931	8.6843	5.013	5.2392	5.4466	7.4124	5.6633	5.1906	5.4767	5.671	4.1922	5.0112	7.6742
PF3D7_1303800.mrna1_1	PF3D7_1303800.mrna1_1;5764	5764	6.0566	5.0492	4.3448	5.1173	4.4019	6.5847	5.3813	4.7597	3.857	5.6197	7.5118	4.4222	5.4107	2.6253	5.7866	4.915	6.2409	3.1683	5.804	6.371	8.0803	4.5589	6.6841	5.6439	5.3889	4.0592	2.8135	6.4433	5.3377	8.6972	7.1721	7.0475	5.1375	5.7068	5.0993	4.2188	3.3716	5.314	5.0179	3.3277	5.9444	5.6441	5.0005	5.2924	5.8977	4.0409	4.6456	5.7719	4.5361	5.904	6.4286	5.6927	4.9602	6.0894	5.2434	4.5323	5.2012	9.5621	5.8696	8.2742	4.7109	6.7298	5.2769	4.5497	4.3413	5.5644	3.516	4.4155	5.706	4.9472	5.6963	5.7134	9.5413	5.4019	7.8213	6.2737	6.8861	5.4925	6.3111	5.1355	5.1699	3.8856	4.8207	6.5546
PF3D7_1303800.mrna1_1	PF3D7_1303800.mrna1_1;5765	5765	6.2636	5.2769	5.2906	5.2802	3.8709	9.3974	4.61	5.1342	3.0959	5.7079	7.3003	5.7211	5.07	3.0179	9.0537	5.0157	5.9919	4.723	6.205	5.8622	8.746	5.6053	6.2941	4.6685	4.8268	3.6781	4.3023	5.8151	5.8887	9.4961	8.5679	6.0598	5.8537	5.2168	4.843	2.9411	4.8777	5.9281	5.155	3.8135	6.3434	5.7719	5.3384	4.6628	5.3377	3.6485	5.746	4.1691	3.9001	5.8364	5.2334	5.116	4.238	4.9616	4.7142	3.6017	3.2555	5.5289	5.9413	8.0891	5.1114	6.2935	4.9481	4.4951	4.0479	5.9973	4.0144	5.0488	5.5625	4.047	4.3009	5.3107	6.4998	5.1027	7.4933	5.6261	8.5216	5.0139	6.2451	4.6927	5.0361	5.3302	5.5889	5.9653
PF3D7_1303800.mrna1_1	PF3D7_1303800.mrna1_1;5766	5766	5.3909	5.3681	5.0343	5.1363	3.8728	4.641	4.5008	5.8968	3.6982	4.5236	5.5898	3.2357	4.319	1.5311	4.3291	4.7975	5.1223	4.6508	4.435	4.1946	5.9607	5.6843	5.7861	4.0609	4.1763	4.0054	3.568	5.2761	3.8738	6.0894	6.6095	3.8258	4.5122	4.814	5.2559	2.6668	4.2987	5.7024	4.8555	1.2203	4.854	5.8445	4.0295	4.0635	4.1489	2.991	5.0179	4.8094	3.8679	5.7608	5.862	4.917	3.6645	5.4935	4.1859	5.6499	4.9322	5.7021	5.1851	5.6447	4.6949	6.2965	4.2675	4.5564	4.8704	4.9796	4.0781	4.6843	3.2869	4.0161	4.0277	4.3045	4.2494	5.7536	4.7274	5.3501	7.0535	4.957	5.254	4.7944	4.0063	3.0108	4.497	3.7027
PF3D7_1303800.mrna1_1	PF3D7_1303800.mrna1_1;5767	5767	6.0074	4.3363	5.2987	5.121	3.5789	4.6769	5.3583	5.0343	2.1635	5.625	7.2201	4.4222	4.9064	2.0036	4.263	5.0483	4.7939	5.1177	4.8359	3.8689	5.5696	4.5717	5.7425	4.9891	6.4373	1.6415	3.6323	4.848	4.6758	5.7385	5.2619	4.4476	4.7634	6.4034	5.5987	4.6171	4.8595	4.3169	4.7279	4.7268	4.3903	5.7597	5.6938	5.0514	5.3579	1.511	4.4822	5.193	4.7975	5.1811	5.5509	5.0409	4.4026	6.3981	5.2479	3.2063	4.4588	5.0626	5.2615	5.5696	5.1679	6.6781	3.3716	5.5043	4.5692	5.4479	5.1783	5.4861	5.033	3.441	4.3944	5.578	5.72	5.7931	5.6636	5.1739	7.0208	5.7145	6.0974	4.6194	4.5204	2.5607	5.916	5.6865
PF3D7_1303800.mrna1_1	PF3D7_1303800.mrna1_1;5768	5768	5.6879	4.2935	5.4063	3.4046	2.6826	4.5279	4.0233	4.9069	1.6599	4.7377	7.3827	3.0496	4.8001	3.2388	4.5279	4.0188	5.2957	3.1699	2.7225	3.4555	4.1659	4.5662	4.6571	4.6029	5.135	3.4764	3.8379	3.7279	4.9919	5.4419	5.0488	0.7049	5.0157	5.5382	4.8115	3.2449	3.3702	4.0592	4.6662	3.0108	2.7137	3.9616	2.1731	2.1077	3.9495	4.5862	4.9505	6.6097	4.4848	5.1301	6.0226	5.0849	4.6444	5.7271	5.2623	3.8885	4.0618	5.1194	5.6868	3.7049	4.6724	5.6026	5.4276	5.5466	4.0161	5.4199	4.4121	3.9699	5.073	5.3523	4.813	4.1408	4.5993	4.5509	4.8455	4.375	6.7083	4.5765	5.0303	5.0883	4.0215	2.4087	4.7431	5.8625
PF3D7_1303800.mrna1_1	PF3D7_1303800.mrna1_1;5769	5769	5.5264	5.6921	6.4894	5.4482	5.0325	5.2145	5.6221	4.6473	5.191	6.7849	9.3205	3.9011	5.4499	2.101	4.7544	4.785	5.6854	5.3813	5.2071	5.1583	4.9662	4.9612	4.0849	4.1985	5.0352	5.1391	4.0383	5.5308	4.3964	4.7766	5.9704	3.6927	5.0152	5.328	5.1461	4.9231	4.8714	4.5898	5.625	3.8309	4.497	5.3198	4.8963	5.4286	4.8012	3.7761	6.3466	4.4067	4.6876	4.4155	5.5567	4.0583	3.384	5.5173	5.1001	4.8288	5.0277	4.9932	6.005	5.7162	5.07	6.4426	4.7929	4.5154	5.5874	5.2296	3.7677	4.6982	3.7301	4.5558	3.6859	2.9336	5.7401	4.6971	5.1867	5.2642	6.9998	3.5135	5.2769	4.2133	4.8654	4.4429	3.9964	5.9404
PF3D7_1303800.mrna1_1	PF3D7_1303800.mrna1_1;5770	5770	6.1711	4.366	5.1997	4.4607	3.1635	5.0955	5.5289	6.5625	3.3031	5.3172	9.0663	4.3327	4.5765	2.9011	5.1198	5.1835	5.9729	3.2388	4.712	4.696	10.2377	4.0687	4.7131	5.3968	5.6285	4.4356	5.2334	5.4584	5.7793	4.8768	5.1001	2.3561	5.0317	5.4463	5.1396	4.957	4.3183	4.6628	5.1946	4.2063	5.0099	6.1003	5.1687	3.373	4.5298	3.7602	5.9255	4.6707	3.4005	3.6427	5.4857	4.9312	3.511	5.1035	5.1985	3.9222	4.7197	5.2619	5.2895	4.1227	4.7076	5.9679	5.292	4.6775	5.3484	5.2219	5.0807	4.5898	6.0253	5.3441	4.4944	5.3063	4.852	4.6398	5.2739	5.8319	6.5184	4.0635	5.4019	4.9722	4.4039	3.6264	4.9093	7.0204
PF3D7_1303800.mrna1_1	PF3D7_1303800.mrna1_1;5771	5771	5.8125	5.5364	4.5008	5.2059	4.2705	5.1326	4.6502	3.0444	3.2172	5.3226	5.3096	3.8914	3.4529	2.4033	3.8875	4.814	3.843	3.839	6.4131	4.0126	5.3374	4.565	4.6041	4.4243	5.1313	4.2869	3.5198	4.1334	4.5814	5.9542	4.7949	4.0575	4.4912	5.0255	4.6082	4.2334	4.3096	2.5509	4.8465	3.4581	3.3813	4.3743	4.903	3.067	4.6719	3.926	4.5053	4.5014	4.4033	4.5595	4.5981	5.3374	3.4249	3.3646	4.2426	2.4087	3.7452	4.2979	4.5945	4.3785	4.5515	4.1675	4.1416	5.0768	4.8669	4.6323	2.9146	4.1546	3.8207	4.3854	4.1375	4.9227	3.4303	4.6223	3.991	4.5589	5.436	4.516	5.5201	4.0721	3.3604	4.1252	3.4568	2.9635
PF3D7_1303800.mrna1_1	PF3D7_1303800.mrna1_1;5772	5772	5.8723	4.8866	4.3778	4.4886	3.5435	5.8482	3.6724	2.9449	0	3.5993	3.4828	2.7181	5.0566	0.696	5.1169	4.3176	5.0514	2.6758	5.8186	4.4436	5.1285	3.7126	4.1867	4.1018	4.4561	1.3618	3.7549	4.848	4.4074	5.2483	5.4604	4.0635	3.6323	5.2532	5.0058	3.6758	3.5619	4.2935	5.0879	2.7355	4.8374	4.7745	5.5555	1.4803	3.1194	5.0161	5.2909	5.0117	2.157	3.3813	5.691	5.189	3.2884	4.8115	4.3505	4.9146	5.2365	4.0072	4.1309	4.7682	4.3001	3.7666	4.7219	5.2728	3.2645	4.641	3.7192	2.1699	4.5014	4.14	3.9326	5.0201	2.7929	2.729	5.1731	4.2578	6.4441	5.0361	4.6865	4.2555	4.4074	4.4712	4.8192	4.8615
PF3D7_1303800.mrna1_1	PF3D7_1303800.mrna1_1;5773	5773	5.7576	5.3509	4.8812	4.3391	1.2987	4.9126	4.272	3.5874	1.7527	4.3448	5.23	4.3611	4.8405	2.373	4.5317	4.3009	3.9439	4.6599	4.7393	3.7312	4.645	4.0286	4.3089	4.845	4.942	4.2319	3.3674	3.925	4.3313	5.0644	4.839	3.4515	4.7522	3.957	4.6433	3.6135	4.5478	4.2847	4.3349	3.1731	3.9203	2.5826	4.3854	4.6305	3.0807	5.0794	4.3743	5.8629	3.9477	5.9042	5.2075	4.8369	4.1882	4.0356	3.2675	5.0317	4.4067	5.2479	5.5738	4.3255	4.8089	5.995	4.4621	5.3964	4.7923	5.9112	5.2215	3.5348	5.3806	4.6363	5.3034	4.1293	3.7257	6.3847	5.0347	4.0712	7.1874	4.8197	5.7743	5.7301	5.7714	4.106	5.4822	4.943
PF3D7_1303800.mrna1_1	PF3D7_1303800.mrna1_1;5774	5774	9.5459	6.2595	6.6004	4.373	5.5913	5.6899	5.8951	6.3937	4.6235	8.7648	5.4386	5.1098	5.6091	4.8953	6.2451	5.225	6.7545	4.1135	4.6212	5.9743	6.8102	5.3716	6.3158	5.3306	5.939	4.2517	4.6713	4.5472	6.3109	6.3129	5.8795	5.202	5.9554	6.5768	5.6873	3.7257	5.2638	4.4976	5.1346	4.6605	4.9722	4.6594	5.0448	5.9119	7.3443	5.2943	6.454	5.7153	2.6508	7.1301	6.4995	5.594	5.3903	6.3165	4.337	5.009	5.3388	5.7674	5.6784	6.3455	4.6679	6.9736	8.7397	5.4236	5.5795	5.7892	4.354	5.5413	5.153	4.0161	4.9212	6.3792	6.681	6.0557	6.8076	5.098	7.6919	5.861	6.552	6.3203	6.2225	4.3702	5.625	5.6702
PF3D7_1303800.mrna1_1	PF3D7_1303800.mrna1_1;5775	5775	6.8962	4.8684	4.7268	5.2672	4.0215	5.434	8.8228	9.875	2.905	6.0496	5.3992000000000004	4.7393	4.9928	2.1603	6.1064	6.2662	10.0452	4.7655	4.5084	4.6218	5.8733	5.1481	3.9718	5.3306	5.9376	3.4634	8.5879	6.015	5.0396	6.1617	5.6806	2.101	5.8765	6.2338	4.1135	8.318	4.5916	6.3675	6.1591	4.9764	4.8977	7.0999	5.1719	5.8056	5.7115	5.06	6.1857	4.7415	3.406	6.6026	4.5613	5.4436	5.3913	6.229	5.0993	5.1763	4.4376	6.339	6.1583	4.9491	6.3277	6.6588	6.0641	4.8797	4.8953	6.077	4.8156	5.142	5.1615	6.4373	4.4162	5.3639	5.7353	5.5018	5.1663	5.4601	6.7038	6.6465	5.8711	4.2525	5.0691	4.6848	5.9679	5.017
PF3D7_1303800.mrna1_1	PF3D7_1303800.mrna1_1;5776	5776	5.9612	5.3366	5.9442	4.3681	2.9982	4.9131	6.0764	7.9533	3.1177	5.2928	4.121	2.342	3.9107	3.5789	5.1094	5.4919	7.8654	4.4738	3.9982	5.2098	5.4393	4.5148	5.4992	4.7339	3.366	4.0027	6.3484	4.5454	4.5993	5.7353	5.3341	3.1194	4.8615	5.2536	4.106	7.0515	5.0206	6.6709	5.3809	4.9607	5.2319	4.3971	5.3663	4.1922	3.4995	3.6622	5.5616	4.3103	5.328	5.2898	5.4135	5.0794	3.7939	4.7745	5.2702	4.1819	3.9069	6.0894	5.2223	3.3205	4.9932	4.1359	5.6559	5.4012	2.3277	3.5862	6.1653	4.9964	3.9882	4.2772	3.2001	5.0725	5.7806	5.2935	4.3377	4.7463	4.9439	5.641	4.9392	3.9345	4.4423	6.2632	3.0993	4.6582
PF3D7_1303800.mrna1_1	PF3D7_1303800.mrna1_1;5777	5777	6.5048	6.0766	5.0674	6.5032	2.7027	4.4175	7.4989	7.4184	2.9449	6.5295	6.2979	4.3971	6.4899	4.4594	4.1699	7.5064	7.6769	7.1406	5.7538	4.7181	6.9327	5.4899	4.3771	7.8554	5.5925	4.7882	8.9454	6.5203	5.366	7.3643	6.2821	4.218	9.3114	5.4893	5.1938	8.2068	7.426	8.9202	5.3632	5.223	7.2042	6.2538	5.5613	5.875	5.4199	4.1001	7.1398	4.5753	3.6927	8.018	6.0193	4.2048	3.2525	6.1502	5.5804	4.6949	6.5084	7.069	7.2687	4.5491	5.7065	5.14	4.8753	5.5049	4.6375	5.5229	5.1811	5.7452	3.9828	4.4581	3.8953	6.0372	8.2071	6.8331	5.8415	5.8174	5.5463	4.9174	5.3923	5.3656	5.7238	5.3041	6.1617	5.464
PF3D7_1303800.mrna1_1	PF3D7_1303800.mrna1_1;5778	5778	5.6085	3.7355	5.2133	4.1489	2.8758	3.4699	5.607	3.7312	0.7908	4.8156	3.9279	4.8958	4.5447	2.257	4.433	5.7858	5.6144	4.6334	4.5729	3.7761	5.0674	1.5211	3.5122	4.272	5.1027	3.1293	5.2055	4.6496	3.7126	4.0286	4.6719	1.3951	5.9006	4.7835	4.4989	5.2353	4.9837	7.0384	5.2052	3.8856	5.2441	5.2118	4.9977	4.8934	3.6971	3.3103	5.7631	4.4316	4.054	4.7076	4.5868	4.5248	4.0925	4.408	3.9782	2.488	4.8099	5.6668	5.7996	4.7148	4.8654	4.6485	5.2396	4.5765	6.4007	4.6264	3.0036	2.3533	4.6599	4.8958	4.9759	5.4279	5.4663	5.7816	5.2513	4.5354	5.4754	5	5.1627	4.2645	4.5826	4.0798	3.85	4.9814
PF3D7_1303800.mrna1_1	PF3D7_1303800.mrna1_1;5779	5779	5.4472	5.438	6.0159	4.1843	4.3716	4.9612	6.3345	4.8329	3.7268	5.7916	4.1953	5.4725	4.9937	2.5033	3.0548	6.5636	6.1276	5.0063	4.7214	5.407	5.2437	5.0014	4.4764	4.6616	4.8699	2.6871	5.9699	4.7377	5.6519	6.3792	5.6493	0.9928	5.7613	5.2153	4.5969	7.5957	6.1309	7.2713	5.2739	4.5589	6.4094	5.0921	5.5239	5.3459	5.4459	3.5583	6.3677	4.7835	5.2153	6.0678	4.2396	5.0691	5.079	5.4376	4.9383	4.3526	4.9533	5.7388	5.6559	4.5135	5.2207	6.4479	5.4366	4.0018	4.4502	5.5419	4.6977	4.1135	4.9467	5.3726	4.3937	4.406	5.8099	4.5385	5.275	3.5033	5.5484	5.2323	5.1957	4.7645	5.0219	4.4101	4.2456	4.691
PF3D7_1303800.mrna1_1	PF3D7_1303800.mrna1_1;5780	5780	6.9179	6.466	6.1453	7.2796	4.6508	5.9425	7.3581	7.3648	4.6415	7.104	6.3399	5.2839	7.2667	5.3649	4.9255	7.7388	7.4489	7.0466	5.8169	6.0581	9.2894	4.7782	6.2453	8.6617	5.2145	3.8924	7.5683	5.0431	6.0641	7.6285	5.5966	6.2018	8.8383	5.8184	4.437	6.9215	7.4226	9.0088	4.8253	5.8515	7.9249	6.1144	5.9212	6.9951	6.4588	4.9107	8.7264	6.3464	4.8929	8.0466	7.7045	5.2709	5.1631	6.1266	5.0117	5.151	6.6768	7.5406	6.2236	5.437	5.8897	7.213	6.6532	6.0585	5.673	6.5878	5.6639	5.8829	5.5524	4.9227	4.3695	6.8636	8.5488	6.965	5.1957	4.9681	7.2077	5.5847	5.3583	6.6864	6.6761	5.4182	7.0654	5.3027
PF3D7_1303800.mrna1_1	PF3D7_1303800.mrna1_1;5781	5781	7.1122	7.5671	8.3843	8.3075	9.1362	6.2623	7.7501	7.4714	8.3843	8.0976	8.5624	6.6234	8.0484000000000009	8.4287	5.3027	8.1882	7.881	8.6176	6.2265	5.9796	11.4164	6.1204	6.573	7.6965	6.3045	5.3384	7.4308	5.7629	5.7447	8.8426	6.6608	6.8157	8.568	6.5188	4.1659	7.3861	8.1022	9.1605	7.6256	7.0913	9.4552	6.9064	5.5011	6.1552	6.4906	5.3241	8.3563	6.8361	6.2772	8.0259	5.7962	6.4509	5.4219	5.7054	6.2926	5.5954	6.9039	8.3857	6.0398	3.9307	6.0883	7.5335	6.3834	5.5491	5.8711	6.5993	3.8748	5.8938	5.327	6.0702	6.1146	6.1114	9.4284	6.5573	5.7517	5.5647	8.164	5.9887	6.0896	6.478	6.5635	5.8743	5.7266	5.6596
PF3D7_1303800.mrna1_1	PF3D7_1303800.mrna1_1;5782	5782	6.0352	5.7613	5.6331	4.9388	4.2172	5.4111	5.8987	5.0152	2.844	6.2432	5.4016	4.9855	4.5741	4.0383	6.1625	5.394	6.0477	3.5122	4.0934	4.7517	6.7021	4.8485	4.4522	4.9621	4.2876	4.1882	5.6809	5.0514	5.4091	6.2098	5.0453	3.7126	5.7098	5.0121	4.6305	5.9521	4.7623	6.7662	6.1018	4.1683	5.9637	4.7148	4.9542	4.2563	5.0665	3.8758	6.3484	4.5002	3.8709	4.9805	4.5619	1.7225	3.4289	4.7236	4.8753	3.696	5.7482	5.7439	5.1663	3.5619	5.3688	5.7527	5.3558	4.6622	4.3743	5.3712	4.9054	4.1763	3.7687	4.6381	4.4912	4.843	4.9837	4.5963	5.963	5.2589	6.0544	5.0824	5.1355	4.1194	5.1603	1.4383	4.0099	3.0548
PF3D7_1303800.mrna1_1	PF3D7_1303800.mrna1_1;5783	5783	6.278	6.6439	6.7253	7.6428	5.6991	6.0217	6.0968	6.7957	3.6299	7.1845	4.7186	3.2869	7.4584	5.5463	5.3632	6.9887	6.6433	5.851	5.6056	4.3646	10.3694	5.8733	6.2924	6.8786	4.235	4.7409	7.5823	3.1522	5.0325	7.8683	6.1745	5.9086	6.6426	4.8977	5.0738	6.436	5.2334	7.1378	6.3804	5.5883	7.669	3.7431	5.3356	6.8371	5.2001	4.8787	7.8041	5.9076	5.3858	6.4043	5.4057	5.4243	3.6415	5.6693	5.1775	4.5286	6.5072	6.8441	6.1473	4.565	5.6817	5.2024	5.7884	5.3241	5.5258	6.0817	4.1755	5.3151	4.5236	6.1564	5.904	4.729	6.9521	5.3861	4.5546	4.3205	6.3654	5.6223	5.1799	4.8753	6.0117	4.5552	5.4209	5.7824
PF3D7_1303800.mrna1_1	PF3D7_1303800.mrna1_1;5784	5784	6.0475	6.3143	6.3686	8.8392	4.3526	5.9329	6.9366	6.4326	5.4269	7.0307	5.4617000000000004	5.5087	7.1793	3.7613	6.0512	6.8466	6.9981	5.4509	4.5298	5.405	7.5922	6.968	5.3975	6.0295	5.323	5.1985	6.7719	4.9644	4.5229	6.8742	6.35	0.1635	6.4496	5.8863	5.7936	6.5889	5.6716	7.6483	6.3523	4.047	7.4325	4.9819	4.3702	6.359	5.2207	4.8615	6.7178	5.5662	5.0224	8.5077	5.5931	5.4195	3.9514	5.7827	4.7692	4.5478	6.1975	6.2135	5.3331	4.846	4.6915	6.1258	4.6993	6.9903	3.3688	4.7871	4.8704	4.8273	6.633	5.8281	5.7832	5.6147	6.5962	4.4561	4.5987	5.2657	6.0221	4.7071	8.4192	5.3889	5.6893	4.4581	5.1231	6.1154
PF3D7_1303800.mrna1_1	PF3D7_1303800.mrna1_1;5785	5785	7.3749	6.705	6.68	9.9612	6.5	6.0794	8.6598	9.0506	5.575	7.4776	6.1659	5.3646	8.5766	5.9248	5.1177	9.225	9.5157	7.0806	5.898	6.522	9.1645	7.5396	6.568	6.4256	5.8562	4.9165	7.6465	6.6056	6.6838	9.1023	7.6495	5.8753	7.9358	6.342	4.3702	8.3444	7.6788	8.804	6.9696	4.6124	9.7515	5.3568	5.7677	6.4552	6.5896	4.8709	8.6514	5.8151	5.8654	10.0886	6.0108	5.5561	5.3882	8.0452	6.6174	5.2917	7.2969	7.8256	6.7167	5.1432	5.2491	7.6924	6.3415	5.7366	5.6974	5.9001	5.3377	5.5795	6.4954	6.1995	5.3937	6.6728	8.2069	6.2196	5.8417	6.3861	7.0579	7.4994	5.8525	5.9397	6.3808	6.0768	5.6326	6.2811
PF3D7_1303800.mrna1_1	PF3D7_1303800.mrna1_1;5786	5786	7.2239	7.3541	6.27	7.0477	4.8787	6.0583	8.5592	8.6619	4.5898	7.7578	5.7666	5.7939	5.9839	4.0036	6.1884	9.0015	9.0053	6.6371	6.0224	6.6254	9.086	8.139	6.2591	5.7931	5.5622	4.2638	9.3097	4.7866	7.2389	8.2386	8.7941	5.2913	6.8547	5.254	3.9449	9.6265	6.9903	8.4448	6.4816	5.6395	8.6616	5.8691	5.2357	5.4249	5.6554	5.2102	8.001	5.6954	5.6974	8.3305	6.3597	4.9198	6.1014	8.2264	6.7471	4.5987	7.0366	7.8216	6.0727	6.2804	5.9103	6.5443	6.8032	5.5084	5.5726	6.8616	5.0849	6.7111	5.9533	7.2062	4.9941	6.6541	8.2371	7.5088	6.723	5.8664	6.8454	5.3806	6.1301	5.4226	6.4153	3.3646	6.5653	5.4323
PF3D7_1303800.mrna1_1	PF3D7_1303800.mrna1_1;5787	5787	6.2715	7.302	5.8326	7.4969	4.9217	5.4396	8.0157	6.335	3.969	6.9301	5.4617000000000004	5.3136	6.4984	4.2653	5.0286	9.3832	5.6707	7.4192	4.3561	6.9814	6.882	5.1779	5.2122	5.8314	6.674	5.1502	9.7035	5.0802	7.1128	6.4637	6.4413	3.5874	7.696	5.1615	5.2861	10.2004	7.2384	7.8475	5.5033	4.2141	8.1617	5.6317	4.8079	4.5027	5.5768	4.4456	7.6425	5.204	5.1623	8.5343	5.5506	4.9676	4.4396	5.1946	7.2199	4.3327	6.2563	7.497	5.2935	5.7252	4.4243	5.8612	6.9365	5.1069	5.6993	5.804	4.5348	5.3395	4.904	8.3454	5.3198	6.1973	7.8942	6.5712	5.6803	4.2311	6.111	5.1477	5.6135	5.9059	5.4111	4.6837	6.5185	5.6308
PF3D7_1303800.mrna1_1	PF3D7_1303800.mrna1_1;5788	5788	6.3858	5.9588	5.7674	6.6556	5.6952	5.405	4.8817	4.634	3.9317	7.0214	5.6559	6.1863	6.3558	5.1886	6.2578	5.756	4.8032	7.0328	5.4979	5.2832	7.2177	5.327	4.8339	8.4513	4.8595	4.4443	5.7578	4.4561	5.7148	7.1327	6.2619	4.7777	8.4972	5.1214	3.9561	5.6548	6.0299	6.5495	5.7814	5.7233	4.9855	5.8625	5.1453	5.7452	5.6138	5.5027	7.04	5.3388	4.7887	9.3601	6.0732	5.2141	5.4492	6.3597	5.8696	6.029	6.4371	5.8863	6.7021	6.0253	5.4229	6.5801	7.3514	5.269	8.2566	6.7006	5.2153	5.8248	5.5478	6.3684	6.9138	5.779	8.0272	6.919	6.4555	4.8777	7.4518	5.3861	6.3721	7.5079	5.6392	4.0081	5.93	6.0652
PF3D7_1303800.mrna1_1	PF3D7_1303800.mrna1_1;5789	5789	4.8283	5.6366	4.7845	4.3667	4.4155	4.1562	4.3154	4.4323	3.5993	4.6662	3.8329	4.0321	3.5059	2.854	4.5361	4.2001	5.0009	5.5726	4.5886	4.9841	4.4316	4.3702	4.7527	4.5735	4.5046	3.7049	4.204	4.5686	4.2795	5.1811	5.3802	4.5404	5.6381	5.5692	4.3799	3.9021	4.5447	5.0972	5.1022	5.1791	4.3262	3.842	4.272	4.0356	4.342	5.4057	5.8161	4.3999	4.5014	5.9054	4.4396	3.8982	3.9298	5.0409	4.1683	5.3205	5.2242	5.6682	4.859	4.8831	5.1293	5.1779	5.0535	4.5601	5.9736	5.4925	3.5072	4.9542	1.2203	3.4906	5.3785	4.4074	5.6017	4.6387	4.6859	5.439	5.9413	3.85	5.6331	5.1667	5.0768	5.0712	4.5141	4.2847
PF3D7_1303800.mrna1_1	PF3D7_1303800.mrna1_1;5790	5790	5.5759	5.2931	4.2795	4.8822	3.4087	5.1823	5.0772	4.3834	4.0188	5.3834	4.9602	6.2587	3.6404	3.0054	4.4155	4.7247	4.6685	6.0076	5.195	4.0841	5.8472	4.3248	4.4522	3.4249	5.0413	4.8728	4.0054	4.9828	4.0841	5.5993	5.6651	2.3074	6.0193	4.4489	4.2645	3.0054	5.6088	5.8858	5.4326	4.7576	4.887	4.4568	4.466	5.2596	4.9481	1.4751	5.465	5.0413	4.5373	4.916	4.2675	5.5426	4.0942	5.0117	5.14	3.5248	5.1189	4.8104	5.3688	3.8074	4.6893	5.7331	4.9088	4.8298	4.8718	5.3813	5.0592	4.9635	5.2277	4.7366	4.1914	4.6741	4.3868	4.2735	4.2994	4.9672	5.9362	5.2399	5.2649	5.0237	5.4998	2.5656	4.1867	4.7527
PF3D7_1303800.mrna1_1	PF3D7_1303800.mrna1_1;5791	5791	5.9959	6.2852	5.4266	4.926	5.2547	4.8575	5.1239	4.8099	3.6076	5.8994	4.2869	5.434	4.8298	1.3045	5.7803	6.5487	4.8027	5.6363	5.1123	6.143	6.9819	6.7259	4.6656	5.6276	5.1089	3.9317	3.9279	5.4033	3.8125	5.6358	6.5357	3.8718	6.7515	5.516	4.565	4.0409	7.9843	6.2443	5.323	4.5148	5.5954	5.0426	4.0152	4.3219	5.1268	6.488	6.1412	4.2487	5.3968	6.4106	4.5741	5.0613	5.991	6.0665	5.7377	6.1609	5.5573	5.4621	5.1148	4.5254	4.986	6.2067	5.6918	5.1243	6.1763	5.4522	4.479	5.6907	5.0631	5.7727	6.7673	4.2388	6.8384	6.0257	5.4663	5.1383	7.3251	4.9006	6.083	6.9383	6.4867	3.9882	6.0868	5.6591
PF3D7_1303800.mrna1_1	PF3D7_1303800.mrna1_1;5792	5792	6.1098	6.642	7.0873	6.0157	3.5957	5.0509	5.682	5.8382	3.8032	6.029	6.8068	6.5647	4.4515	2.8135	4.8605	6.1285	5.673	5.047	4.2403	4.9823	6.2194	6.0009	8.2754	5.1735	6.1256	4.2449	6.3581	4.3526	5.235	6.2001	6.359	8.6021	5.5129	6.7992	4.2623	5.4489	6.8804	5.9269	5.8115	4.8728	5.7706	6.8049	4.6988	5.5087	5.6079	6.3747	6.2643	4.7126	1.0976	4.6241	5.5008	4.4356	4.7819	5.5768	5.0374	6.2034	6.8968	5.8605	5.3441	5.7687	3.9212	5.3052	5.3865	5.7336	6.3868	5.101	5.5484	5.6851	5.0005	4.7049	6.7363	5.054	6.2563	5.6088	6.5996	5.4944	6.8285	5.4192	6.3642	6.2307	5.0657	3.0824	6.2797	5.1534
PF3D7_1303800.mrna1_1	PF3D7_1303800.mrna1_1;5793	5793	5.6334	5.1198	6.0094	4.5002	1.8156	5.6456	5.4689	2.8319	3.6679	4.9088	4.2479	4.5801	3.846	3.4841	4.701	5.0144	4.9045	4.8958	4.3484	4.2593	5.2525	4.7323	4.568	4.4816	4.009	3.9561	4.1819	4.942	4.3583	4.3284	5.5487	3.6381	4.4515	5.2441	4.8146	5.4236	6.7913	6.1617	6.1765	4.7645	5.1643	3.6041	4.7645	4.5904	3.8748	7.0596	6.4383	5.2608	4.4182	4.3313	4.4074	5.3122	3.6656	4.1707	5.0139	7.7473	6.0509	5.6817	4.9444	8.2861	3.9241	5.3071	5.4796	5.2935	4.5185	5.0618	3.225	4.6508	2.943	5.0896	7.2319	4.845	5.2664	4.0391	8.3624	5.3611	6.2118	5.1827	5.2784	4.7469	3.8349	3.4019	4.26	5.6551
PF3D7_1303800.mrna1_1	PF3D7_1303800.mrna1_1;5794	5794	6.0987	4.6628	4.0453	4.4919	2.7634	5.1687	5.1747	3.0479	3.3771	4.8475	4.9336	5.2079	4.1449	2.7355	4.4209	5.076	4.5204	4.3568	3.4931	4.6679	5.3516	2.3757	3.5336	3.0618	3.1651	1.1506	2.9782	3.557	5.6112	5.2891	5.3409	1.7398	5.1863	5.157	3.3505	3.4182	6.0781	3.4751	4.8768	4.2479	3.1938	5.1957	4.5904	3.4673	4.0435	4.6899	5.8329	5.7323	4.7714	4.3667	4.4621	5.0815	2.7527	5.2619	4.5692	3.4449	4.1152	4.7991	5.7772	4.2623	4.2563	4.8982	5.1506	5.3568	3.717	4.3909	4.2525	2.9011	4.9288	5.1522	4.1627	4.511	5.4289	4.408	4.4963	4.7554	5.6343	5.1579	4.6188	4.5148	4.6645	4.7602	4.1715	4.4236
PF3D7_1303800.mrna1_1	PF3D7_1303800.mrna1_1;5795	5795	4.8885	5.1969	4.3568	4.4323	2.5534	2.9616	5.2207	3.3813	2.6064	5.8948	4.4087	5.441	5.1355	3.3016	5.4893	5.017	3.7793	4.1603	1.757	4.2257	6.6109	5.2578	4.8104	4.5705	4.7442	2.6893	3.3882	5.1069	4.8817	6.9749	5.438	2.8699	5.3823	5.0518	4.9491	4.7027	6.4687	6.0712	4.6639	2.3674	4.7939	5.306	5.2145	5.5814	4.7485	4.5577	5.6707	4.8659	3.4777	4.6696	5.5892	4.4449	4.7724	5.0548	5.0369	3.9001	4.7317	5.0892	4.4764	2.8012	4.5065	5.3245	4.3985	4.266	4.7882	5.5907	5.1469	4.6247	5.005	4.4777	2.9579	4.797	6.0932	5.5524	4.7388	5.6865	5.7882	4.6118	4.9977	6.4004	5.4598	5.06	6.0616	3.9411
PF3D7_1303800.mrna1_1	PF3D7_1303800.mrna1_1;5796	5796	5.2865	5.7745	4.8171	4.6915	3.466	4.5753	4.8166	4.8846	2.3391	4.915	4.4627	2.9964	5.2895	2.8758	2.1408	4.9869	5.5392	4.4995	4.1953	3.9681	5.0613	4.4893	4.2203	3.696	5.2761	1.2016	3.8758	4.844	5.3473	5.0175	5.121	2.9635	5.9725	4.3625	3.7645	3.4046	4.6758	5.0993	5.4148	4.4607	4.5826	5.1293	4.4828	4.6633	4.0206	3.9355	4.9136	5.3799	3.0072	5.0985	5.1847	4.4919	4.8278	4.9378	4.5416	4.2906	4.6645	4.1977	5.1627	5.0374	5.5907	3.9136	4.5729	3.5286	3.6017	5.3523	4.8445	2.9317	4.1898	5.5632	4.5886	4.054	5.1449	3.7655	4.9658	4.9449	5.6343	4.7382	5.3695	5.488	4.4588	4.5723	5.3041	5.7753
PF3D7_1303800.mrna1_1	PF3D7_1303800.mrna1_1;5797	5797	5.3621	4.853	4.634	4.1635	2.2418	5.0609	5.0391	3.6882	0.669	5.3847	4.9814	6.3567	4.5934	1.5261	4.6685	5.3961	4.9662	4.701	5.0457	4.5211	5.5226	4.1243	5.1763	3.0144	5.2365	4.0135	3.7398	5.1534	5.8755	6.0253	4.7458	3.6859	5.7156	4.9269	4.6106	1.669	6.0374	5.61	4.2913	3.1619	5.0721	5.2716	5.04	4.2525	3.3262	4.3255	5.4429	5.8071	4.7533	5.6974	4.4983	4.9932	5.2847	5.5524	3.9088	4.4976	4.6679	5.8301	5.4463	5.2913	5.9167	5.1902	4.2502	5.246	3.904	5.7892	4.4026	5.3212	5.3252	5.1202	5.1855	4.3674	5.6817	4.862	5.44	4.5204	7.9226	4.9274	4.7495	5.5357	4.5552	3.1276	5.1235	5.0347
PF3D7_1303800.mrna1_1	PF3D7_1303800.mrna1_1;5798	5798	6.1045	5.647	4.4555	5.2071	3.7257	6.1069	5.0963	5.3799	2.9635	2.4515	5.7434	3.9117	4.6943	1.6554	5.1795	5.4806	5.5432	4.3778	4.7645	6.3568	5.6668	3.8904	3.9579	4.3632	5.1819	2.8836	3.6112	5.1934	5.7806	5.5705	5.4591	2.6392	7.0506	3.8943	4.5975	3.0144	5.3509	5.2434	5.2746	3.3799	3.6369	5.2634	5.0281	5.269	4.9402	3.4555	5.5214	4.7581	4.7661	4.7469	6.254	4.986	3.1859	5.2246	3.6519	5.1169	5.257	5.4683	5.3216	5.155	4.4456	5.5832	4.9805	4.6565	5.0661	4.9402	4.7856	4.8048	5.1739	4.3132	4.1375	4.8841	5.0522	4.4114	6.0253	5.4512	6.2658	5.1457	5.4915	4.3813	4.9312	3.7527	5.2653	5.1119
PF3D7_1303800.mrna1_1	PF3D7_1303800.mrna1_1;5799	5799	5.745	5.7835	5.3899	4.9533	3.7897	4.9713	4.5838	4.6988	3.7148	5.3477	4.8797	4.0832	4.9222	4.9754	4.1465	5.2839	6.0766	4.9773	3.9616	5.6097	5.2172	5.9057	5.7115	5.0665	3.9828	4.135	4.6775	4.4561	5.0334	5.8079	5.849	3.4209	6.8934	5.0391	5.9241	5.6539	4.8831	4.8768	6.0809	3.2234	4.8063	5.0557	4.846	5.6522	5.8602	4.1707	5.0661	4.9184	3.9241	4.6029	4.7247	5.1847	2.6323	5.4263	4.2257	5.2873	5.2265	5.4637	4.8689	4.8125	5.5166	5.6562	5.889	5.6784	5.5762	4.8125	4.366	5.0356	5.6536	4.3391	5.0041	4.641	5.9768	5.2806	4.9887	5.3688	5.9912	6.0166	6.6241	6.6048	4.0934	3.86	5.6094	5.6596
PF3D7_1303800.mrna1_1	PF3D7_1303800.mrna1_1;5800	5800	5.785	5.0942	4.7208	4.8319	4.1449	4.9561	5.2261	2.4725	2.9336	4.7225	4.7929	3.7719	4.2705	3.0391	3.0755	5.3782	5.6002	4.0678	4.0135	5.3176	4.9855	4.6294	5.2479	4.2547	4.4289	1.511	1.7312	5.7118	4.9686	5.7557	4.5922	1.7225	4.6064	4.466	2.9672	5.2071	6.0514	4.2055	4.3834	3.3291	1.0566	4.2296	3.8268	4.9741	3.8826	4.1218	4.0678	4.5741	3.9644	4.7613	5.6562	5.1301	4.627	5.6938	4.7929	4.4561	4.4263	5.4931	5.2798	4.6358	4.8914	4.6496	4.942	3.7602	4.7538	4.3277	3.4751	6.1167	4.3736	4.5521	5.3255	4.6882	5.6366	5.2475	5.2761	4.8595	5.729	4.2055	5.1194	5.8014	5.5662	1.8718	4.2441	5.5777
PF3D7_1303800.mrna1_1	PF3D7_1303800.mrna1_1;5801	5801	5.8517	4.8186	4.4647	4.9841	4.7015	3.8125	5.6162	4.9519	3.6241	4.5601	5.1574	4.8943	5.1679	4.4867	3.9937	4.8664	5.1085	3.4101	4.4861	5.1922	5.4416	3.2675	5.5509	5.073	5.1297	3.8001	3.4502	4.6035	3.3827	4.796	5.1663	4.9914	3.8777	5.2407	4.144	3.9155	6.3823	5.5201	4.3764	5.4647	3.5223	4.8649	3.717	4.3313	5.2137	5.2083	4.2342	4.7442	3.8669	2.4542	4.8826	5.5245	3.4673	4.8753	3.4568	1.9891	5.1031	5.3198	5.353	4.3082	5.3572	6.8009	3.5521	5.0747	5.3533	5.1506	4.8851	5.0492	5.1069	4.4496	3.466	4.0036	5.3906	4.9069	4.4443	5.4114	5.7814	5.4152	5.1823	5.8625	4.8777	3.8669	5.5301	4.9973
PF3D7_1303800.mrna1_1	PF3D7_1303800.mrna1_1;5802	5802	5.4087	5.4774	4.7458	3.7814	2.9146	5.8324	5.4715	4.0505	1.7655	5.384	5.0566	4.2817	4.4686	2.0108	5.9869	5.4486	4.8987	3.8992	4.7398	3.1953	5.4043	4.2494	4.5059	5.3406	5.116	3.1906	4.3067	4.7866	4.1052	4.3491	5.2487	4.1077	4.347	5.3359	5.1489	3.4515	5.3968	4.6334	4.7382	3.6679	4.5298	3.1194	3.86	5.3736	4.373	4.9174	4.5466	4.813	5.8212	2.1763	3.9579	5.0347	1.7049	5.1875	4.3716	4.0241	4.1127	4.6971	5.3349	3.8115	4.9136	5.0496	4.8181	3.9882	5.2052	4.1882	4.0695	6.2776	2.4087	5.5242000000000004	4.4074	5.254	4.6135	4.9745	5.7257	5.0687	6.4351	3.797	5.0144	5.7716	4.8595	3.3448	6.127	5.568
PF3D7_1303800.mrna1_1	PF3D7_1303800.mrna1_1;5803	5803	5.7965	5.3016	4.99	4.4303	3.0959	3.366	4.8733	5.6291	3.903	5.7214	5.4692	4.6954	4.4046	1.3334	4.1667	4.0695	6	4.4289	5.3695	5.0085	4.557	4.4383	2.4168	5.126	5.5367	4.2079	4.8856	4.8202	5.5975	5.7842	5.6334	3.6893	5.2566	5.6261	5.0036	4.0976	6.9271	5.3445	5.2032	4.3868	4.1383	4.6194	5.8273	4.6565	4.969	4.5373	6.0279	5.6302	4.9373	4.7339	5.6401	4.5527	5.1695	5.0544	4.9745	4.6212	3.9486	5.2437	5.2728	5.1631	4.8455	5.4376	5.2873	5.3219	3.9059	5.6053	4.5097	4.7032	5.8746	3.3016	2.9184	4.4581	4.4121	4.0241	4.851	5.0496	6.5033	4.4283	5.5786	5.2036	6.2168	3.5423	5.3111	5.0103
PF3D7_1303800.mrna1_1	PF3D7_1303800.mrna1_1;5804	5804	5.9535	4.8763	5.432	4.7431	3.228	4.3484	5.7358	3.5021	3.9882	6.0663	6.3379	5.1763	5.5768	3.9616	5.2479	5.3063	5.438	3.8125	4.5928	4.1946	4.7197	3.7655	5.6029	5.269	5.0391	4.2615	5.4928	4.3132	5.3316	5.784	5.6823	3.4168	5.3331	5.8777	3.4449	4.9307	4.9265	3.9193	4.4039	4.0461	4.3625	4.856	5.1942	3.5862	4.3964	4.5472	4.5741	4.8831	4.2456	4.7661	4.9533	4.986	3.4155	6.1487	4.8718	5.522	4.6011	4.9928	5.0188	4.1334	4.9481	5.9357	4.5298	5.3872	4.5945	4.9986	4.7511	5.0997	5.8625	3.669	5.1227	4.295	5.3423	5.0993	6.015	4.8545	6.4248	5.6482	5.8158	5.7682	6.4283	4.4568	5.5373	6.6036
PF3D7_1303800.mrna1_1	PF3D7_1303800.mrna1_1;5805	5805	5.1001	5.14	4.306	4.6938	2.8738	4.4046	5.1131	4.2563	3.7613	5.0453	4.8723	4.4764	5.07	4.2683	6.1451	4.9112	5.1763	4.6685	5.0264	5.1169	5.2376	4.5046	4.6124	3.9203	4.8079	0.6599	3.6404	4.7474	4.7219	5.4738	5.3653	4.1795	5.1803	3.844	5.1173	4.6713	4.1795	3.7137	5.2887	4.126	2.067	4.889	5.5765	4.2434	5.3533	3.5777	5.151	5.093	5.8248	5.3187	5.7634	4.8817	4.439	4.6311	4.7949	4.6943	4.4925	5.9227	5.3632	4.6106	3.7803	5.6879	4.6398	5.8607	4.4336	4.6328	5.5078	4.4725	3.189	4.5027	4.3391	5.054	4.9165	5.6023	5.0246	3.497	5.842	3.942	5.2843	4.6082	5.0802	4.4828	4.067	4.8104
PF3D7_1303800.mrna1_1	PF3D7_1303800.mrna1_1;5806	5806	5.3423	5.7549	3.4647	4.9932	4.2234	3.858	4.9016	4.4039	2.7592	4.3597	5.2668	3.26	5.2157	1.7398	4.4053	4.0832	4.3427	3.144	4.1235	2.4983	5.4212	5.0925	4.2728	4.6622	4.7996	3.7366	4.0215	5.3331	4.7274	5.7949	4.1334	3.3277	4.3764	4.8309	4.9602	3.9222	4.1851	4.905	5.5314	5.4893	3.0321	2.7949	4.9846	5.2854	3.0959	3.1127	5.5157	4.9331	4.7388	3.2525	4.5886	3.9402	4.5392	5.2649	4.6645	2.8319	5.0798	5.667	4.275	5.0866	4.6311	4.504	4.9896	3.7015	4.6949	4.9026	2.903	5.0099	3.6656	4.7934	4.7225	3.4673	5.3409	4.991	5.1534	3.3132	6.1944	5.4269	5.3975	4.4449	4.5148	3.8369	4.0824	4.8904
PF3D7_1303800.mrna1_1	PF3D7_1303800.mrna1_1;5807	5807	5.824	4.7576	4.7908	5.1064	1.8032	5.1878	4.0241	3.6871	3.8817	4.8359	5.1436	5.0317	5.0378	1.5993	4.969	4.6519	3.841	2.8718	2.856	3.6871	5.1235	3.7049	4.7415	3.8227	4.4535	3.8689	3.6656	4.7219	4.7661	5.649	5.3985	3.2705	3.1424	5.0832	5.116	4.1579	4.9074	4.4202	4.3427	4.7719	3.7038	4.5692	4.1635	4.3618	5.4851	4.7522	5.1094	4.2787	3.1127	2.7312	4.1859	4.6094	4.3241	5.1855	3.7602	3.4673	4.5747	5.3579	5.292	3.903	4.9878	4.3882	3.5398	5.202	4.2071	4.9551	4.6876	4.7164	3.2479	4.5435	5.3572	4.9528	5.6508	4.8156	3.7452	5.0431	6.2722	3.4983	5.5726	4.5059	4.7015	3.9891	4.696	3.6758
PF3D7_1303800.mrna1_1	PF3D7_1303800.mrna1_1;5808	5808	5.243	4.3674	4.2487	4.4155	1.844	4.9644	3.6803	4.1235	0.926	4.9977	4.4403	3.9298	4.4107	3.852	2.5084	5.2361	5.2456	2.6135	4.5735	5.4459	5.2746	3.7247	4.7447	3.9298	5.1918	2.1763	3.7666	3.5692	5.0781	5.5874	4.9873	4.3226	4.2227	5.5765	4.6882	4.1867	5.2627	5.0798	4.1194	4.5454	4.0144	4.5969	3.926	2.98	2.1667	4.3349	4.7782	5.605	2	3.319	4.6696	4.1763	4.2211	4.8639	4.4033	4.1169	4.7544	5.0976	4.8192	5.3865	5.3844	3.6124	4.4529	4.8202	3.2525	4.9667	3.991	4.6988	4.6305	4.3923	4.269	4.8319	3.5862	5.6704	5.3985	3.1985	5.1878	4.5969	5.7536	3.254	4.0652	4.5723	4.9088	4.8856
PF3D7_1303800.mrna1_1	PF3D7_1303800.mrna1_1;5809	5809	5.7863	4.7065	5.6206	4.157	2.6462	4.9274	4.9131	4.557	3.1473	5.5113	3.2898	1.7782	4.116	3.0233	4.0968	5.7916	4.6565	3.3045	5.0435	3.8043	4.8425	4.9644	4.6565	3.925	4.6769	3.8125	4.2434	4.3262	3.2615	4.811	4.8689	2.7159	4.812	4.847	4.2071	1.7698	4.3147	4.5141	4.0505	4.1611	3.7093	4.3212	5.6979	4.009	3.8875	3.2585	3.854	5.1534	4.9458	2.4828	4.7366	1.7698	2.8777	4.1707	5.3705	3.9855	3.9846	4.3327	5.3628	4.347	4.6485	5.3295	4.6064	5.0644	4.4601	5.1755	4.5644	3.6915	2.9107	4.8273	3.4236	4.9298	4.61	5.0334	2.9069	5.2634	5.4715	4.5354	5.6798	4.393	5.0325	3.3161	5.7216	4.281
PF3D7_1303800.mrna1_1	PF3D7_1303800.mrna1_1;5810	5810	5.359	4.7581	3.9919	4.7214	4.7015	4.3618	5.067	2.2141	1.4957	4.4738	4.6294	3.1587	4.5466	0	3.557	3.9745	5.1518	1.1309	4.8374	5.7241	5.0063	3.0772	4.7511	3.4476	4.9397	3.851	3.1473	4.3576	4.1367	5.0892	4.9279	2.7506	3.6473	4.6651	4.5807	0.903	4.6427	4.6177	6.7244	4.5638	4.157	4.2494	3.5619	3.3882	3.126	3.7236	4.2906	3.5777	4.332	3.1827	8.9721	5.1123	2.4725	4.9439	4.2342	3.797	3.3854	5.2828	4.9968	4.0426	4.9832	4.843	2.9505	4.8384	4.6859	3.6381	4.2876	5.2475	3.5898	4.3909	4.7991	3.7004	4.327	4.8826	4.9236	5.4696	5.796	4.1243	5.3363	5.1387	4.5741	3.6358	3.0126	4.5065
PF3D7_1303800.mrna1_1	PF3D7_1303800.mrna1_1;5811	5811	4.8146	5.4902	4.8197	3.4101	1.9184	4.0045	4.0772	0.3561	3.0824	4.6427	3.8797	4.5632	4.2196	1.7613	4.0161	5.2441	4.6741	4.7076	4.7479	4.9083	4.4548	2.9184	4.6837	4.8938	4.9274	3.8146	4.1554	5.0768	3.9882	4.582	4.5686	4.1243	3.441	5.2776	4.1342	0.8953	4.1691	2.858	4.3875	3.2172	3.9607	3.511	5.2502	3.1811	3.848	3.957	4.4039	3.9579	4.0144	3.5595	4.4653	5.4718	5.4607	4.5711	4.6588	3.1715	1.7527	3.9212	5.1416	4.4263	4.757	3.1276	4.5969	2.8237	4.0815	4.5014	4.588	4.9336	4.1739	3.3576	3.4141	4.6235	3.7549	4.7361	5.3466	4.5662	4.9896	3.9855	5.4886	2.4983	4.319	3.511	4.295	4.9397
PF3D7_1303800.mrna1_1	PF3D7_1303800.mrna1_1;5812	5812	5.5951	5.4735	3.9222	3.7398	3.5497	3.4699	5.1481	2.7527	2.7093	3.4343	4.889	4.2265	4.5729	2.6938	4.4738	4.7054	4.9955	1.6041	4.4202	4.8156	4.7772	3.3576	4.2713	3.441	3.2048	1.8797	3.8278	4.4893	4.1218	5.5534	4.2055	2.1859	4.2772	4.4463	3.1969	4.06	3.3349	4.991	5.4535	0.9709	4.4074	5.155	5.4857	3.8319	4.025	3.8787	3.1408	4.9681	5.0308	2.275	5.2203	4.7581	1.0704	3.9079	5.7769	3.6519	4.1276	4.9805	5.4825	4.2296	4.6112	5.5981	4.3001	3.904	3.4502	4.0678	4.5801	3.6645	3.7312	6.3517	3.6622	3.8904	4.0233	4.7142	5.3074	5.1436	5.5978	5.2012	5.1148	3.6871	5.4744	3.2957	4.2403	4.4316
PF3D7_1303800.mrna1_1	PF3D7_1303800.mrna1_1;5813	5813	5.1256	5.7882	5.342	3.3103	3.0197	4.235	4.8099	3.3391	1.7442	6.1683	4.7671	2.9449	4.1755	0	4.6826	4.6753	5.1181	3.4931	4.9782	1.856	4.3491	2	4.2705	5.7562	4.8856	3.6531	3.4621	4.2211	4.5072	4.0583	4.1659	0	4.6887	4.5668	3.4236	2.3868	3.8768	3.2001	4.0925	1.2869	4.1739	3.7388	3.4168	3.7602	2.5311	3.4087	2.4005	5.1231	2.9873	3.1408	3.9662	5.6868	3.366	4.5053	4.9686	4.5185	4.673	3.8084	4.3597	1.852	5.5892	4.4575	4.4229	4.3484	4.8664	4.4963	3.4449	4.1043	3.7803	3.6904	3.3923	4.7787	4.0968	3.3771	4.9837	5.246	5.7442	4.5254	4.8405	2.9964	3.696	2.6346	4.373	4.2449
PF3D7_1303800.mrna1_1	PF3D7_1303800.mrna1_1;5814	5814	4.4094	3.839	4.0858	2.1177	2.6871	3.281	4.5497	4.1627	1.6135	3.2203	3.5298	4.5072	4.1977	0.1243	4.9672	4.6548	5.8384	4.3125	2.4515	4.7054	4.6229	3.6611	3.9001	4.2935	5.0712	3.7687	1.8319	3.3377	4.5951	4.5552	5.1574	2.742	4.2126	4.5928	4.9649	4.1465	3.6473	2.8156	5.14	3.3576	5.2679	3.6135	3.7581	3.06	1.2388	4.5472	5.1371	4.3277	3.7485	2.2234	4.4303	3.5741	2.359	4.4423	4.2479	4.193	4.0391	4.696	4.9059	3.5692	3.9736	4.5348	4.7772	4.0772	4.3519	4.9699	4.0286	4.9995	4.306	3.4841	4.1699	4.4679	4.292	4.4416	2.3505	4.4893	5.5292	3.7452	5.0678	6.1135	3.9855	2.4515	4.8176	1.6229
PF3D7_1303800.mrna1_1	PF3D7_1303800.mrna1_1;5815	5815	5.3136	4.5447	5.0005	4.7655	3.5286	4.5838	4.5981	3.6334	3	4.7032	3.8248	3.0197	4.1119	2.0215	3.1985	4.5027	3.8166	3.9146	4.9878	3.2615	3.9982	2.5705	5.2067	5.2055	4.991	2.278	1.511	3.774	4.7751	4.7317	4.8043	2.5969	4.4931	4.9923	2.0807	2.254	3.8807	4.067	4.8043	3.497	4.5248	3.211	4.7442	2.9561	3.557	4.3547	4.7861	4.3427	5.2555	3.1127	4.3427	4.2203	1.8115	4.729	4.3709	4.5354	4.6971	4.7798	4.497	3.5311	5.021	5.5689	4.7032	4.0144	3.9155	4.8017	4.2972	3.0054	2.7071	4.9406	3.756	4.3757	4.5304	5.2411	5.1719	4.6651	5.6238	4.5558	5.0909	4.7645	2.5874	2.7312	3.5753	4.0461
PF3D7_1303800.mrna1_1	PF3D7_1303800.mrna1_1;5816	5816	4.6076	4.1489	4.0081	4.6724	2.9982	5.3306	4.2327	3.0268	3.8237	4.796	4.7923	2.4725	5.0609	2.5008	5.2269	5.044	5.1052	2.969	4.2972	4.1875	3.9837	4.1715	4.6622	4.5862	5.3067	2.2234	3.0496	4.1554	4.6264	4.6977	4.8001	4.121	3.8156	5.1763	2.3785	3.5484	4.0099	4.8585	4.7944	3.225	3.3937	3.1276	5.0383	4.8575	3.3951	2.846	2.7908	3.6848	4.3009	3.853	4.706	3.0635	2.8135	4.7887	2.1985	3.0721	3.9317	4.7054	4.8545	1.6508	4.7986	4.4535	5.0721	4.8037	3.0036	5.4097	4.8435	3.7719	4.3688	3.4383	4.0045	4.4148	5.228	4.5342	3.9486	4.8743	4.7371	2.8319	4.1497	3.5668	4.3847	4.4396	4.1627	4.9088
PF3D7_1303800.mrna1_1	PF3D7_1303800.mrna1_1;5817	5817	4.8415	5.3052	4.0045	4.0045	3.0018	6.3837	5.0094	3.5777	2.263	3.5765	3.6871	4.0072	3.5838	4.2787	5.5726	4.5072	4.8885	0	3.5497	4.0496	6.1749	1.6871	4.5759	3.9269	4.6346	3.116	2.8217	4.2765	4.354	4.8535	4.0704	1.9598	4.7082	5.1831	3.7687	2.4222	2.98	4.1077	4.4822	4.2472	4.4841	5.2273	4.8773	3.2525	4.4931	3.263	3.7897	4.843	3.0072	3.2032	4.6622	3.6803	2.101	4.4489	3.6971	3.6053	4.7991	4.774	5.6462	3.8032	4.337	4.6605	3.3716	4.3183	4.6299	8.7194	3.5484	5.06	3.1985	4.0339	2.0807	3.7929	4.682	4.4757	4.504	4.673	5.5792	4.1416	4.8634	4.3356	3.266	3.6611	3.3448	3.9782
PF3D7_1303800.mrna1_1	PF3D7_1303800.mrna1_1;5818	5818	5.319	5.1997	4.5814	3.2869	2.9107	4.6223	4.1603	4.7586	1.3505	5.0674	4.4289	2.856	4.9402	3.466	4.6398	4.765	4.0505	2.7355	4.1457	3.957	5.2437	4.5546	3.116	4.4429	4.9579	3.7645	3.7835	3.8032	4.2555	5.6182	5.1989	3.5521	4.4983	4.8525	4.0081	1.5945	4.073	4.6971	5.6716	4.6369	3.5546	4.9982	3.9681	3.9855	3.9402	3.2525	4.5447	5.3452	3.991	2.3477	4.9598	5.3237	2.5945	5.1863	4.7027	3.359	4.8728	4.6439	5.3761	4.934	4.6899	4.3681	4.9016	3.4463	3.8777	3.2854	4.673	3.943	4.4666	4.126	3.126	4.8435	4.4744	4.8369	4.649	4.6017	5.44	4.9491	5.0444	3.1827	4.2227	2.9392	4.8395	4.784
PF3D7_1303800.mrna1_1	PF3D7_1303800.mrna1_1;5819	5819	5.0347	4.8012	4.4148	4.1914	2.5059	4.8851	4.6182	5.5348	1.1953	5.1276	4.3978	3.5236	3.4276	1.3045	3.9928	5.0807	5.4289	4.9759	5.2016	3.6346	4.8063	4.6639	4.1102	3.1424	5.1039	0	4.2449	4.384	5.2168	5.153	5.3743	2.3868	5.7856	4.8243	5.0717	4.1309	4.0453	4.2141	4.7082	2.7887	4.6305	4.6525	4.9288	4.3248	5.5018	3.7613	3.8699	5.2876	3.5348	4.1035	4.7787	5.4436	3.0959	4.1898	4.0849	4.934	3.854	5.3045	5.0644	3.4074	5.0548	4.8006	4.393	4.6082	3.144	4.6328	4.9982	5.3785	4.7777	4.7856	3.3964	4.054	4.3327	4.3498	5.2028	4.2357	6.0334	5.1334	5.1898	5.6907	3.6334	4.6467	5.2036	5.6733
PF3D7_1303800.mrna1_1	PF3D7_1303800.mrna1_1;5820	5820	6.0027	5.1089	4.3349	4.5558	4.7501	4.6668	5.3733	6.083	4.6182	6.1018	4.7186	4.7137	4.4848	1.2327	5.4306	3.6949	7.0032	4.1835	4.8217	4.2411	5.2036	4.7087	5.7671	4.4189	5.0781	0.5361	1.9222	5.3611	5.2203	4.9088	5.4463	5.6299	4.975	3.991	4.6404	2.342	5.9561	4.5329	5.3851	4.4718	5.1807	3.7398	5.9846	4.5385	4.3255	4.2479	4.5558	4.7692	3.4764	4.9136	5.1546	5.1703	4.6887	5.7581	4.6999	5.1355	4.9704	5.7148	5.5373	3.257	5.1791	5.5829	4.9846	5.5925	4.4718	5.8048	4.7903	4.9307	4.5317	4.8485	3.9449	4.5981	5.1445	4.4951	4.8455	5.0103	6.4986	5.9725	5.8286	4.6769	5.3034	4.2434	5.7167	4.9406
PF3D7_1303800.mrna1_1	PF3D7_1303800.mrna1_1;5821	5821	5.5807	4.8977	5.0161	5.4026	4.1898	1.9523	5.0219	5.1106	3.4263	5.1711	5.4189	3.5248	3.2464	0	5.213	4.8743	5.2498	4.5046	4.2157	4.6165	4.7109	5.3306	5.8053	4.6525	5.3349	3.8748	4.4777	3.9644	4.8846	5.1469	3.7939	3.9279	4.7565	5.9502	4.8324	4.0312	5.0184	4.3484	5.2227	3.8866	4.1882	5.0072	4.6559	4.1391	4.3625	4.1843	4.8293	2.5558	3.9298	5.0832	3.5632	4.0934	2.8053	6.2568	4.3356	4.2698	4.9179	5.8089	4.5484	2.3391	4.4489	6.3257	4.5801	5.2323	4.3001	5.4168	5.2498	5.2102	4.9467	4.8659	3.5273	4.6323	4.3016	4.0849	4.4033	5.1587	6.8754	4.319	5.5148	4.594	4.4456	2.9891	5.6918	5.1898
PF3D7_1303800.mrna1_1	PF3D7_1303800.mrna1_1;5822	5822	5.706	6.0678	5.3761	4.2765	2.903	6.157	5.7684	4.6673	1.8639	6.2357	4.8334	4.2532	3.0993	4.5072	6.0866	5.0514	5.9274	1.9373	4.9006	5.0858	5.1731	5.6436	4.8575	4.4416	5.4922	3.6565	4.5373	5.0453	6.9624	5.8412	5.6323	1.8914	4.4436	5.1297	4.4383	3.7126	4.541	4.5354	5.963	4.8615	3.8748	4.3561	4.2884	4.0409	5.931	3.6159	4.6112	5.2071	5.5798	4.4515	4.969	4.1643	3.111	5.0527	4.5868	5.9486	4.6554	4.5771	5.8802	4.7115	4.84	6.6925	4.1465	5.4135	4.9155	4.4725	4.4854	5.9105	5.0157	5.2032	4.3284	4.4222	5.1387	3.5705	5.3237	5.7123	6.3125	4.6605	5.2369	5.128	4.3785	4.1489	4.846	5.6097
PF3D7_1303800.mrna1_1	PF3D7_1303800.mrna1_1;5823	5823	6.7634	5.5494	5.6687	4.144	4.5783	6.2137	5.0215	4.7692	3.7452	6.6069	5.7325	4.3827	4.0959	3.2645	6.5957	5.1243	5.4383	4.0461	4.4175	5.1094	5.7301	4.6971	4.5329	4.382	5.0904	3.8953	2.4489	3.846	4.5248	5.7471	5.803	4.0303	4.7153	5.4542	4.8861	4.6843	3.9809	4.9741	5.4806	5.2277	3.9837	3.696	5.4812	6.2003	6.8153	4.5211	5.3854	4.121	4.4243	4.9556	5.1623	5.488	3.0942	5.7423	6.2323	4.2563	3.942	6.7291	5.7142	4.3646	4.9322	6.1783	4.8948	5.4313	4.2884	4.9486	5.4492	4.9718	4.7929	5.1906	5.2133	5.2847	7.3112	5.6476	5.1886	5.6017	6.9319	5.3327	5.7845	4.4725	5.1135	2.1795	7.1947	5.3136
PF3D7_1303800.mrna1_1	PF3D7_1303800.mrna1_1;5824	5824	7.1129	5.3441	5.3473	4.5807	5.3782	6.0689	5.1759	5.2772	4.3964	6.9706	6.6363	3.841	5.3579	3.6803	6.0383	5.9609	5.496	4.1595	4.8237	3.5981	5.6786	4.6141	4.5552	4.9946	5.7439	4.3923	5.602	4.7745	5.2192	5.8397	5.1791	5.4998	5.1416	5.554	4.9284	4.8495	5.607	4.3205	5.005	4.8919	4.1094	5.0644	5.1081	6.312	5.5091	4.126	4.6622	5.1272	4.121	4.841	5.8875	4.2547	4.1001	6.6463	5.4735	4.7469	5.1566	11.1289	6.1884	4.366	5.3806	6.6336	5.3981	6.2826	4.9069	4.4216	5.1767	8.2807	5.9809	6.0394	4.7506	4.8384	11.5968	6.7134	5.8189	4.8904	8.167	6.0721	5.8153	4.5385	4.0704	5.8276	9.4631	5.9095
PF3D7_1303800.mrna1_1	PF3D7_1303800.mrna1_1;5825	5825	6.6745	5.3176	5.9614	5.1687	3.8227	7.0146	5.8669	5.3834	4.3813	6.7262	7.659	6.2722	5.4419	3.546	6.8201	4.2555	5.5656	5.2254	4.7225	5.8934	5.5211	6.3125	4.8268	5.8417	5.0081	5.3726	2.3448	5.2758	5.6209	5.3154	7.683	4.4189	5.0785	5.5543	4.3391	4.0161	4.7729	4.8629	4.3688	4.3477	3.7887	3.1875	6.0594	5.6014	5.2334	4.235	5.5509	4.61	4.4482	5.8605	5.1942	6.0873	4.4886	11.1008	4.9672	5.5119	5.126	4.6229	7.8599	4.8822	5.9621	7.0665	6.8099	5.2728	3.5223	4.9054	5.5438	6.067	4.7677	5.0413	3.9495	5.6326	5.5877	8.0551	5.9623	5.9575	6.7711	6.6503	5.6545	5.2839	4.8475	5.2411	8.6877	4.6129
PF3D7_1303800.mrna1_1	PF3D7_1303800.mrna1_1;5826	5826	5.9129	5.6171	4.8709	5.2157	4.8435	7.3001	5.0139	4.3505	1.6599	6.5242000000000004	4.4738	5.4128	5.9406	3.4476	7.3523	5.3154	5.2713	5.9912	4.7469	6.2172	6.3794	6.1326	4.7766	4.8773	4.4053	5.1671	4.1611	4.5435	5.7417	6.1975	6.0938	4.1651	4.8017	4.0917	5.2987	2.9241	4.7724	5.3551	5.4604	2.5969	4.7866	4.7285	5.6904	5.3074	5.4774	4.3074	5.8112	6.116	4.5021	6.7021	5.121	5.2479	6.1227	9.5726	4.2001	4.5963	3.942	5.5072	5.7024	5.0772	5.3045	5.8169	5.7079	5.0374	4.054	5.087	4.9995	5.3583	4.5078	4.6594	3.2765	6.009	6.2085	7.3246	5.2361	5.3445	7.7272	6.5351	5.5254	3.275	5.5002	5.114	6.3012	5.3607
PF3D7_1303800.mrna1_1	PF3D7_1303800.mrna1_1;5827	5827	8.0516	5.5438	5.5226	4.4893	4.3434	6.332	4.8895	3.275	2.3868	8.8855	5.2369	5.6868	5.0317	0.9635	6.6591	5.1679	5.4555	4.1043	5.497	4.9107	4.5789	3.6769	4.5116	4.3009	3.9964	3.9392	6.3277	4.2242	5.8263	5.9406	5.6559	3.2464	4.9392	5.2184	5.2861	6.8774	4.4403	3.1938	5.1231	4.1514	4.9467	3.9505	3.1554	2.5826	7.837	5.5404	5.1791	4.3964	4.278	5.1243	4.332	4.9236	3.9616	7.5995	5.3519	5.2754	5.3771	5.5975	5.0422	4.3074	5.2032	6.4725	6.4764	4.5033	9.0588	4.7629	4.1922	4.7268	4.6871	5.3114	5.8089	4.6887	5.7903	5.2675	5.1635	5.5644	7.8749	5.3712	5.7565	8.7987	4.2965	4.6194	5.4205	5.5011
PF3D7_1303800.mrna1_1	PF3D7_1303800.mrna1_1;5828	5828	4.8777	5.9766	5.0802	5.7353	3.0018	4.9193	5.1371	4.3391	1.0841	5.2627	5.667	4.121	3.8836	0	5.5267	4.5856	5.3796	3.5546	4.0514	4.3978	4.2653	3.7268	3.6041	4.1465	4.7377	2.8197	3.903	4.7137	4.3992000000000004	5.7409	5.1396	4.842	4.7301	3.8379	3.9514	2.6392	4.845	3.645	4.9467	5.2071	3.1875	3.3234	4.0426	4.6843	4.406	5.1077	5.1607	4.7115	1.8875	4.0883	4.6786	4.5348	3.497	5.3302	4.3291	4.0054	5.6602	4.4189	5.8802	4.5027	5.2679	3.9928	4.4627	4.5705	4.3702	4.2891	4.0959	5.6041	3.366	5.4702	3.8885	4.8595	4.5662	3.3103	5.0023	4.5354	5.3262	5.6907	5.0751	8.2649	4.193	4.0942	7.5905	5.9667
PF3D7_1303800.mrna1_1	PF3D7_1303800.mrna1_1;5829	5829	5.3995	4.3125	4.5589	4.4912	2.5211	5.6548	5.0334	3.4647	1.6508	4.7939	4.5783	3.4005	4.439	4.1144	5.1631	4.7581	4.5987	3.6041	5.2891	3.99	4.373	4.2071	4.7043	3.437	5.1027	4.4718	3.2141	4.6259	3.8846	5.7848	5.4406	3.3045	2.5777	5.31	4.8595	2.433	4.2698	4.9519	5.2517	2.9279	3.1408	3.9514	4.373	3.9855	3.925	4	4.6041	4.1001	3.8084	3.4699	4.408	3.7592	3.6837	5.3501	4.4222	4.0522	4.5491	3.5644	5.0535	4.6792	4.9303	5.9572	3.3964	4.319	4.1202	4.9388	4.0365	3.843	5.1643	2.251	4.1993	5.5419	3.1795	4.3971	5.0631	3.5072	5.6381	4.2418	4.5638	3.7137	5.1481	3.7729	4.1595	4.6798
PF3D7_1303800.mrna1_1	PF3D7_1303800.mrna1_1;5830	5830	5.0997	4.8634	5.5838	4.2517	2.729	4.9064	5.3789	1.4854	0.1635	3.366	4.7918	1.8115	4.0764	2.4594	5.235	4.6571	4.6334	2.5385	3.861	2.4983	4.4575	3.6323	4.1202	3.9946	3.969	4.5546	4.1309	3.591	4.9869	4.7501	4.327	1.0841	4.6165	3.856	3.2063	3.0054	4.1077	3.144	5.0613	4.0391	2.1077	3.6041	4.6029	3.796	3.8943	3.8237	3.7592	4.406	1.1699	3.1293	4.0514	3.3334	3.6311	4.0695	2.7225	2.7225	5.6946	5.5726	4.9265	4.382	4.1035	5.0339	4.1795	5.1691	3.9467	4.4323	3.6758	5.581	4.4509	4.2979	3.8022	3.9773	4.126	4.2787	4.9293	4.8384	5.328	3.7929	3.5668	4.9736	5.1558	4.1069	4.7782	4.7241
PF3D7_1303800.mrna1_1	PF3D7_1303800.mrna1_1;5831	5831	4.8339	5.0228	4.5466	4.8704	2.5922	4.3702	4.4067	2.4168	3.4087	5.7096	4.4725	2.488	4.1416	0.7225	3.7527	4.3023	4.2525	2.1077	4.6253	5.1791	4.6398	3.858	3.2884	5.1763	4.1293	3.9458	5.0631	4.047	1.7824	4.969	5.1264	2.8197	3.5583	4.6153	3.121	1.275	4.1135	3.9155	4.5072	3.2032	4.5807	4.8032	4.3154	3.7803	3.7334	1.7268	5.6755	4.2608	5.6806	2.4276	5.0501	4.5783	1.7949	3.1276	3.847	1.6276	4.7777	4.9612	5.4604	2.144	3.2373	4.3176	3.2765	3.7729	4.9383	4.0755	3.2645	3.4673	4.2311	4.3889	2.3674	4.2296	4.6582	4.5014	5.2361	4.9035	5.1371	3.4607	5.0858	2.254	4.7892	3.1619	4.98	6.2426
PF3D7_1303800.mrna1_1	PF3D7_1303800.mrna1_1;5832	5832	5.1367	5.4611	4.5993	3.5981	1.585	4.3023	4.6982	2.1243	2.546	3.9991	3.5236	2.7398	4.306	3.1293	1.5607	4.5583	4.607	4.1185	2.1667	4.1554	3.9561	3.7366	5.7153	5.0483	4.6041	2.7845	3.6112	4.905	4.8405	5.2791	5.6859	4.7208	2.9069	4.1906	4.4053	3.1859	2.8094	4.4189	4.5705	3.1969	4.0045	3.8629	5.1518	4.7197	2.5385	4.0909	4.5795	4.4489	3.497	3.0268	5.2906	5.3705	3.7247	5.1981	4.2304	3.6837	4.2772	5.111	4.5638	5.2238	4.6882	3.3561	4.2494	5.0356	5.9385	4.4502	4.6223	4.4496	4.3241	4.5046	4.2434	4.6135	6.1352	4.4751	5.3067	3.7729	5.5677	4.3944	5.5361	4.5957	4.6519	4.0383	4.6076	3.3688
PF3D7_1303800.mrna1_1	PF3D7_1303800.mrna1_1;5833	5833	5.1997	5.6798	4.9914	4.5534	4.6381	4.7597	5.0264	3.557	3.4019	4.4699	5.4715	2.8074	4.7918	3.9598	5.2917	5.3038	5.243	4.144	5.3505	4.5916	5.2437	3.8369	4.7366	4.2441	5.7085	4.5546	4.7991	3.7517	5.3663	5.2675	5.7151	3.0479	3.4867	2.5753	4.9584	3.1144	3.4581	4.3241	4.7687	5.5423	4.6106	3.4828	4.0704	5.4912	2.4594	4.1667	4.6531	4.5211	4.153	3.511	4.9598	5.1027	4.4236	4.855	2.6554	5.4243	3.4816	3.6346	5.6444	3.1522	4.5874	4.8349	4.4509	4.0063	4.4535	3.9727	3.7602	5.0639	4.0488	4.1027	3.3992	5.4492	3.9136	4.2219	4.4469	4.5783	5.946	4.2242	4.5435	4.4155	3.6135	3.6206	4.7714	5.2087
PF3D7_1303800.mrna1_1	PF3D7_1303800.mrna1_1;5834	5834	5.3947	5.7772	5.1815	4.842	2.2327	4.7371	4.4588	2.7866	2.6462	4.4423	5.0188	4.2126	5.3896	3.278	4.4699	5.2589	5.4303	3.0409	3.4995	4.862	5.5466	2.0942	4.2555	2.144	3.6837	3.278	4.2133	4.5534	4.204	4.6679	5.0509	1.8679	3.8135	4.9727	4.8001	3.2296	5.4584	4.845	4.4403	4.5398	5.4854	4.6282	5.3885	4.696	3.4356	2.7004	4.6893	4.1218	4.1993	5.0505	5.047	4.0277	4.6124	4.2456	4.1243	3.7323	4.8977	5.1334	4.8465	4.0635	4.0045	4.7458	4.6548	4.0383	3.9764	5.0951	4.4679	3.6299	4.193	5.0592	3.0391	4.6282	4.8053	6.0804	5.5546	3.7463	5.3027	4.8914	5.2735	3.266	5.2269	5.0544	4.7377	4.5279
PF3D7_1303800.mrna1_1	PF3D7_1303800.mrna1_1;5835	5835	5.8097	5.193	4.6485	3.904	4.1202	4.9001	4.6124	2.3702	3.7388	4.3526	3.9486	3.7495	4.3611	2.1699	4.8545	5.4246	4.917	4.3533	4.3792	3.9709	5.2828	4.3241	3.6392	4.4128	5.1619	4.9317	4.9887	4.3038	4.6363	5.5308	5.797	2.319	5.4336	4.0312	4.3031	3.3632	4.3827	4.5373	4.554	4.6433	5.1751	4.3533	4.7613	4.2441	4.3491	0.7225	4.554	5.2884	4.5868	4.1914	4.4867	4.8585	3.3377	4.3625	4.7109	4.5154	4.7714	3.5361	6.1693	4.079	4.4931	5.9045	4.8866	5.0023	2.7506	5.2032	4.3248	5.998	4.4777	3.5046	4.1731	3.6088	4.856	5.0255	5.4542	3.6392	6.0947	3.6588	6.1753	4.9699	5.546	3.7708	4.4893	4.7554
PF3D7_1303800.mrna1_1	PF3D7_1303800.mrna1_1;5836	5836	5.7328	5.111	5.2149	4.3491	3.3771	4.3498	5.4476	3.9828	3.2585	4.7729	3.8738	4.3462	4.986	1.2079	5.3248	5.126	5.1542	5.2399	3.9919	6.5135	3.3799	4.1683	3.8298	2.0496	4.903	1.8197	3.8135	5.133	5.0896	5.3494	5.3872	3.7225	4.9383	4.6882	5.496	3.9973	4.9112	4.0099	5.0592	4.5072	4.2141	4.1235	4.3688	3.1619	4.2494	5.0461	4.4692	4.9001	3.9635	3.406	4.6328	3.546	2.6369	5.5662	4.5862	3.1243	4.0832	5.5037	5.4016	4.5601	4.6328	5.142	5.06	4.9736	4.5078	5.0972	4.2638	4.275	4.5753	5.0352	4.1268	4.6747	4.3847	4.9472	4.735	4.9914	5.3554	5.7181	5.3947	1.9146	4.7708	5.0063	3.796	4.2854
PF3D7_1303800.mrna1_1	PF3D7_1303800.mrna1_1;5837	5837	5.478	5.2307	4.4376	4.8674	3.3868	3.126	3.5273	3.844	3.3349	5.7377	4.8027	3.7377	3.9773	2.6299	4.1309	5.8674	5.0691	3.0772	4.6622	5.0103	4.5348	4.3248	5.1231	2.7049	4.4323	3.332	3.4931	4.6565	5.8887	5.3649	5.5011	4.1177	5.1445	5.2016	4.1252	3.7592	3.7323	5.2672	4.925	3.7137	2.0108	4.3882	4.257	3.1875	4.9973	4.1723	4.3736	5.0963	4.4376	3.9288	4.6177	4.5192	2.5135	5.5969	4.3111	4.7608	3.2972	3.6485	5.4128	5.047	5.2498	4.2219	3.7181	3.9542	3.8982	4.9625	5.3681	5.0509	5.2165	4.0976	4.8115	4.9873	5.4091	4.89	4.3868	5.2946	5.6957	3.5874	5.1489	5.0985	4.1985	2.5753	4.8904	5.3366
PF3D7_1303800.mrna1_1	PF3D7_1303800.mrna1_1;5838	5838	5.855	5.1627	5.4777	4.6456	3.8278	3.7115	5.0566	3.5447	3.1619	5.8107	3.189	3.2311	5.2517	2.6599	3.6949	5.0281	5.4502	5.3466	4.8053	4.8535	5.3455	5.2254	5.3526	5.9577	4.7698	4.1715	4.8232	3.8679	5.0365	6.0947	5.8664	4.1835	6.1089	5.2365	5.3183	4.4489	3.1391	5.0963	3.7719	3.7623	4.0496	5.5154	4.1202	5.2215	5.1827	5.2521	3.5236	5.4423	4.6831	4.8515	5	5.4909	3.2157	4.5601	4.814	3.9411	4.904	5.8061	5.3041	4.1859	5.257	5.5261	6.0283	4.7777	5.516	5.5295	4.89	5.7957	5.3122	4.6218	4.6381	4.193	7.5409	5.3726	4.4666	5.8914	6.21	5.8517	5.2494	6.2943	5.0045	4.5656	6.2302	5.675
PF3D7_1303800.mrna1_1	PF3D7_1303800.mrna1_1;5839	5839	5.3316	5.4336	4.5619	5.1906	3.5423	3.6508	5.7996	4.5472	4.3089	5.0036	4.3978	5.9376	5.4239	3.9307	2.8817	4.9312	4.89	5.1611	5.0622	6.7003	4.9639	4.9098	5.2008	5.6817	5.3906	4.5999	6.3221	5.9383	7.017	4.9141	4.9378	4.1102	6.3789	4.943	4.204	6.0166	4.95	5.3092	5.2998	2.7159	4.218	4.9467	4.3889	4.5336	5.4931	4.4575	4.4189	4.8324	3.99	5.1823	4.2102	5.9711	4.2234	5.7244	5.3771	4.3313	4.4614	5.6999	5.0665	5.0657	5.7509	6.1701	5.572	5.1587	5.2327	4.435	4.5423	5.8592	5.706	5.6505	3.9001	4.9136	5.5503	5.4135	6.6125	5.6574	6.2884	5.4373	5.6767	5.1473	5.478	4.5267	5.8339	6.285
PF3D7_1303800.mrna1_1	PF3D7_1303800.mrna1_1;5840	5840	5.8679	5.9018	4.9547	5.6991	5.1432	4.8972	4.7772	4.5398	2.0841	6.7712	5.3484	4.9551	4.4983	4.0152	4.9959	4.4403	5.1305	4.2623	2.6576	6.2802	6.0779	4.9727	6.0934	6.0233	4.8977	5.3971	3.8032	4.1077	6.1467	5.3649	4.6276	4.5254	5.7623	5.4499	5.6949	4.5242000000000004	4.4874	5.8268	4.9054	4.6971	5.2059	5.1043	4.1977	5.717	4.6949	4.6229	5.9021	5.0738	2.7334	4.7043	4.9453	5.2931	4.0152	6.2756	5.354	3.9411	6.2935	5.0587	5.3092	5.811	5.8512	5.2168	5.2456	5.2954	5.7164	5.5463	2.5705	5.1022	6.2952	5.6516	4.0233	5.7647	6.6097	4.7687	4.9704	6.2155	6.0879	5.4323	5.5423	5.3399	5.4857	3.8758	5.8669	6.9063
PF3D7_1303800.mrna1_1	PF3D7_1303800.mrna1_1;5841	5841	6.9984	5.3027	5.8161	5.1334	5.4886	4.9098	5.3349	4.0968	4.4289	5.9477	6.2475	5.9777	5.2824	6.2317	5.2411	4.8505	5.0609	4.9681	5.4067	9.0068	6.0646	4.8644	5.7085	5.6879	5.5226	4.6352	6.1187	6.4405	9.102	5.4967	6.2897	4.3052	5.9688	4.9411	4.4489	6.0152	4.7887	4.4376	6.2313	4.5607	5.1579	4.9882	5.4509	5.3255	6.0736	5.3484	4.6809	5.0277	5.3438	5.9465	4.4121	5.7355	3.5632	6.4886	5.6772	4.9279	7.1012	5.5823	5.2968	5.0531	5.634	6.1218	5.0426	5.2987	4.4067	5.057	4.735	6.0112	6.5337	5.0561	4.4005	5.3754	5.347	5.1867	5.7065	5.2683	7.0042	5.6162	5.0479	4.5814	5.0378	4.0678	5.9791	5.6611
PF3D7_1303800.mrna1_1	PF3D7_1303800.mrna1_1;5842	5842	6.6582	5.5157	5.0501	5.0148	4.5904	4.1938	5.682	4.1449	3.9635	5.6328	5.6177	5.3642	4.9184	3.8207	4.2357	5.4195	5.3611	4.0496	3.845	7.1039	4.4725	4.1408	5.8288	5.9086	5.1461	5.2802	5.1119	5.1675	7.2634	5.4043	4.9227	7.7089	5.5814	5.6522	5.6194	4.7793	5.1882	6.2817	4.3716	5.0626	4.3778	4.6679	4.3052	4.6758	5.383	4.0009	6.191	4.756	4.9514	5.1493	5.2418	5.7393	2.7225	5.6721	5.5245	4.2802	5.6369	5.2772	4.7955	4.843	6.3959	5.8507	4.9279	4.9217	5.1214	5.4931	4.7645	5.9649	5.9989	4.765	5.0184	5.9021	6.3131	6.0233	5.8153	5.9821	6.5218	4.7913	6.2865	5.9623	5.8314	4.3923	6.1532	7.1108
PF3D7_1303800.mrna1_1	PF3D7_1303800.mrna1_1;5843	5843	6.1526	5.5765	4.3089	4.4686	5.8587	4.1803	4.7285	5.7312	5.211	6.4212	6.1221	5.1223	4.6837	6.6376	4.3944	5.9314	5.1185	4.6656	4.8222	8.1493	6.2277	5.2566	5.2839	5.5426	5.5043	5.5613	5.3416	5.7493	7.6366	5.6404	5.1687	4.8263	5.98	4.7787	4.7076	5.435	5.106	5.7409	5.4718	3.189	4.9704	5.5367	4.9914	4.9764	5.2943	4.121	6.2143	5.3277	5.2265	5.7623	4.6814	5.6929	4.3854	5.9409	4.7845	4.735	7.3195	6.2988	6.3933	5.0488	5.4033	5.8497	5.8061	5.1048	5.7428	4.9968	4.9016	5.0976	7.0298	5.155	4.1432	5.4919	6.8329	4.591	5.4094	6.3607	5.9912	5.1703	5.4128	7.0821	5.7658	4.4456	4.9588	7.6862
PF3D7_1303800.mrna1_1	PF3D7_1303800.mrna1_1;5844	5844	6.9237	5.694	5.2604	5.9179	6.6946	5.0798	5.5534	5.076	5.5738	7.486	6.2642	6.4128	4.7629	7.5009	4.6182	5.691	6.1926	4.0505	5.4699	8.7777	6.21	6.1552	7.4225	6.2363	5.6562	5.0453	5.5258	5.0072	9.2443	7.2881	6.1264	6.9054	6.3681	3.8797	5.8199	6.0622	4.3985	6.2104	6.8564	4.9598	6.2604	5.0989	5.3136	4.8639	5.3448	5.7463	6.5636	6.5829	10.3763	6.0041	4.7703	5.1412	5.384	5.7409	4.8644	5.7493	5.4313	7.3748	5.2513	4.9107	6.6163	5.842	5.4243	4.5129	5.7471	5.9825	4.861	5.7238	6.8237	5.8407	6.7462	6.2063	7.1274	4.9528	5.8994	7.3791	6.5163	6.306	6.0672	5.9493	5.1627	3.437	5.6625	6.9659
PF3D7_1303800.mrna1_1	PF3D7_1303800.mrna1_1;5845	5845	7.3493	6.5783	5.2311	6.5062	4.7986	5.6259	5.5497	4.6594	4.5373	7.0245	6.9267	4.211	5.0853	6.3981	5.3038	5.5653	6.2924	4.14	5.8125	8.1598	7.5389	6.3413	4.2847	6.1475	6.0732	4.1268	4.0772	5.822	9.0164	6.6533	6.5877	4.9326	5.4666	5.8875	5.1615	6.7997	4.497	6.1455	5.6194	5.946	5.3512	6.2527	4.9991	4.8639	6.1574	4.2728	5.9812	5.7315	4.5826	6.4341	5.2931	5.9679	4.8938	6.1861	5.3719	5.1106	5.4806	7.7199	5.2502	5.9658	6.5511	5.9047	6.2455	5.3143	4.8171	5.6165	4.5014	5.988	7.4816	5.9324	4.0917	5.3118	7.2314	5.4067	5.6513	7.0238	6.5492	5.3944	6.4388	6.1811	5.1663	5.0985	5.6516	7.1987
PF3D7_1303800.mrna1_1	PF3D7_1303800.mrna1_1;5846	5846	6.3778	5.7554	5.8622	6.2935	5.0566	5.7317	5.093	4.8585	5.5018	6.3027	6.0391	5.4555	5.3512	4.4168	5.0032	5.6542	5.2559	3.5862	5.649	8.4825	6.4163	6.6605	5.1743	5.7908	5.1169	4.9079	4.7527	5.9998	8.6992	7.1967	6.5182	4.6525	5.5357	6.2585	4.3212	6.3688	4.6352	5.3572	6.7584	4.5892	5.2196	5.7832	6.9671	6.0279	6.6945	5.407	6.0961	5.6602	5.4683	6.2032	5.5543	6.0034	5.2817	6.4774	5.5573	6.0925	5.1914	6.7584	5.8575	5.3114	7.0552	6.3677	6.9796	4.7274	4.2578	4.7361	4.9709	5.405	7.711	5.9131	5.8071	5.0665	6.5326	4.6954	6.3808	6.6321	9.1583	7.2036	5.9162	6.4074	5.5711	5.4074	5.7401	7.7385
PF3D7_1303800.mrna1_1	PF3D7_1303800.mrna1_1;5847	5847	6.1995	6.3047	6.0297	5.6854	5.2254	6.0849	5.1922	5.1747	4.5723	6.0144	5.8357	5.5454	5.3298	4.3971	4.2008	5.862	4.8374	2.943	5.0587	7.0544	5.6536	5.6103	5.2913	6.1918	5.8467	4.9472	1.9928	5.0845	7.816	6.1817	6.2172	3.7104	6.0719	4.6235	5.3136	3.3291	5.3052	5.2292	5.4851	5.5534	5.8807	6.15	4.8197	5.2211	5.5097	4.067	5.7517	5.2415	5.1675	4.8763	5.8156	4.6334	4.6904	6.106	5.2931	5.0505	5.1363	6.1661	5.561	6.1715	6.9722	6.229	6.6531	5.2323	5.3277	4.8728	4.6194	6.454	7.0955	5.694	6.1621	5.4373	7.568	5.904	5.5379	6.5981	6.8622	5.2544	5.8169	6.1985	4.4653	4.7939	6.6686	8.4494
PF3D7_1303800.mrna1_1	PF3D7_1303800.mrna1_1;5848	5848	6.4121	5.3277	5.4819	5.3262	6.3118	4.9937	5.2219	4.7544	3.5348	6.2042	5.2961	5.4326	6.3372	5.2798	5.0317	5.8696	5.5729	5.2304	4.6375	7.3189	5.861	5.7018	5.6966	6.0646	5.9427	5.554	5.2645	4.6317	6.9342	5.6311	6.0177	5.3889	6.3415	6.3273	5.3302	4.6188	5.0483	6.0944	6.2519	4.8166	6.9797	5.0955	5.4986	5.4744	5.3374	5.3201	6.3763	5.2987	5.2141	5.9201	4.8807	4.9923	4.431	5.9484	5.4179	4.1851	4.5801	5.888	5.3586	4.5711	5.5635	5.9837	5.0483	5.8627	5.2979	4.8674	5.0828	6.3034	7.7621	5.5726	5.0875	5.7076	6.8721	5.463	6.2498	6.4331	6.4778	5.5741	6.0719	5.8253	5.6094	4.9722	6.5776	6.7328
PF3D7_1303800.mrna1_1	PF3D7_1303800.mrna1_1;5849	5849	6.1743	5.6809	5.9158	5.2203	5.8245	5.5625	5.1981	5.2464	2.8934	6.1735	5.3125	4.7766	5.238	4.3016	4.4067	5.7225	4.3103	5.1518	5.1106	6.9235	5.9296	5.3764	4.5267	6.0435	5.1048	4.1538	3.6576	5.0832	7.019	5.7244	5.4155	5.848	6.3639	4.9598	4.8186	4.7203	5.4702	5.0951	6.2225	4.852	7.0243	4.7192	5.4356	5.3074	4.2188	4.0755	6.4952	5.5527	4.0695	5.1635	5.4992	5.7162	6.8994	6.5896	4.6893	4.1432	4.5447	4.7824	5.6291	5.6893	4.9937	6.3684	5.0968	4.9598	4.9293	4.4963	5.2254	4.9814	6.7094	5.7227	5.4575	4.238	6.035	5.2645	5.7655	6.1208	6.2255	4.6921	6.3952	6.2321	4.7186	4.8017	5.3056	6.8318
PF3D7_1303800.mrna1_1	PF3D7_1303800.mrna1_1;5850	5850	6.2645	5.8557	5.2384	5.3291	5.4512	6.1585	5.3611	4.7629	3.5447	6.0505	5.1457	5.4806	5.3363	4.8709	3.9411	4.8664	5.2437	5.1469	5.4679	6.357	5.9336	4.2861	5.8071	5.2854	5.7181	4.3653	5.6761	4.9754	6.3366	5.9371	5.0682	5.2365	5.0378	4.6531	5.813	5.14	4.541	5.3796	4.9658	5.3847	9.4085	5.7046	4.8743	4.6685	5.0798	5.5696	5.9172	4.7431	6.0047	5.9177	4.319	5.9425	6.2165	6.2843	4.4515	4.9463	5.0639	5.3802	5.3684	4.9402	6.6893	5.3487	6.0875	5.3466	5.7184	4.7597	5.128	6.6686	6.8602	4.7708	4.7645	5.511	6.0514	4.8777	5.2199	6.3374	7.0654	5.8122	6.318	6.1295	5.4621	5.3445	5.8679	6.823
PF3D7_1303800.mrna1_1	PF3D7_1303800.mrna1_1;5851	5851	6.5495	5.3695	5.2619	4.8644	4.1795	4.7257	5.4998	4.6276	4.5723	5.9757	5.6247	5.2365	5.2242	5.106	5.0514	5.2353	4.8161	4.1946	5.6126	6.547	6.0682	5.6334	5.5286	5.7816	4.5478	4.4931	4.0108	4.8565	6.8301	5.9167	5.5674	5.0721	6.3628	5.4883	4.5033	4.275	4.0027	5.5125	5.765	4.8851	4.9472	5.6631	4.4515	5.6775	4.025	4.812	7.4155	4.1293	4.95	4.6622	5.9825	5.3568	7.4757	5.4841	4.9184	4.0644	5.3509	5.0579	5.6398	4.6685	5.6789	5.7043	5.8427	5.375	4.6915	5.6539	5.8161	5.3851	6.5146	5.5999	4.3716	5.9345	6.1071	5.4016	5.4558	6.842	6.3163	6.4474	5.8417	5.9644	4.6588	4.7285	5.3266	7.0389
PF3D7_1303800.mrna1_1	PF3D7_1303800.mrna1_1;5852	5852	5.9395	6.0858	4.5916	5.1039	4.6323	5.7361	6.0431	5.3885	3.6519	6.6431	6.4882	5.6548	4.6696	2.144	4.3277	5.2517	5.7076	4.3477	5.0828	6.2811	6.9042	4.8369	5.2361	6.3163	5.1198	3.1473	4.0018	4.9777	6.0496	6.5532	5.2396	4.3834	5.8324	5.3736	4.2525	4.5329	6.0732	6.2336	5.5656	4.9514	6.482	5.8699	5.2319	5.1938	6.1797	5.5087	6.8305	5.0514	5.1485	5.6795	5.4363	5.1006	7.6331	5.9174	5.6141	5.7436	5.3212	5.5683	5.5537	5.6786	6.3109	6.0374	5.9241	6.2238	4.942	6.6996	4.8728	5.7774	6.8839	6.1062	4.0712	5.6209	6.399	5.1518	6.0457	6.399	6.4148	4.8027	6.2619	6.1336	6.0173	3.1473	6.4819	6.6347
PF3D7_1303800.mrna1_1	PF3D7_1303800.mrna1_1;5853	5853	6.3568	5.4696	5.5768	5.4828	6.3891	4.5059	5.269	4.814	4.89	5.292	6.0697	4.5179	6.1037	4.6554	4.5699	5.4259	5.1619	4.4429	4.3434	6.6276	6.4288	6.0319	5.4806	5.8339	6.1231	4.0241	5.093	4.8639	6.8532	6.2213	6.0577	5.5379	5.8797	6.3849	5.4148	3.9392	5.3695	5.2265	6.3954	5.135	6.8942	5.3316	5.3607	5.2653	6.0715	5.151	7.3091	5.7038	5.213	5.0281	5.2939	4.5404	8.1734000000000009	6.6372	5.1119	5.8186	5.4995	5.7674	5.5072	5.1631	6.1367	6.239	5.7647	4.9741	6.1239	6.1902	5.6764	5.9939	6.737	5.3494	5.2623	5.8415	6.2713	4.8485	5.9745	7.0072	6.3944	6.318	6.4606	6.7614	5.4046	5.1169	6.3447	6.2839
PF3D7_1303800.mrna1_1	PF3D7_1303800.mrna1_1;5854	5854	6.234	5.9272	5.6806	5.875	3.9754	5.3691	5.9686	5.3089	4.2188	6.366	5.9565	4.5613	4.0161	2.862	4.5148	5.1001	5.243	5.5037	6.0166	6.3586	7.7416	6.0727	5.0828	5.5993	6.4509	4.2133	4.4653	4.4502	6.7806	5.4456	5.464	4.565	5.8349	5.7522	4.5002	4.8232	5.3806	5.7131	6.192	5.6308	5.1477	5.9761	5.2664	5.7074	4.2079	5.0587	6.2963	8.3046	6.0802	4.6235	5.0972	5.4219	7.908	5.8542	10.1002	5.0661	3.4751	5.627	5.3306	5.7118	7.134	6.2462	5.3816	5.8878	5.9761	6.6231	5.4902	5.3049	6.53	5.5659	5.876	5.527	8.6971	4.6525	5.8555	7.5575	6.6283	5.3132	6.0819	6.8472	5.7393	5.04	5.3208	6.8028
PF3D7_1303800.mrna1_1	PF3D7_1303800.mrna1_1;5855	5855	6.011	5.5469	6.011	6.2022	4.3554	5.3176	5.8217	4.1795	5.0299	5.6232	5.9595	5.1396	6.0531	4.7082	5.6952	5.235	5.9727	6.9719	5.2223	6.6021	6.4888	5.0566	5.2327	6.0257	6.6014	4.0347	3.8258	5.151	6.1445	6.9134	5.8829	4.9959	6.4609	7.2108	4.6129	3.8679	5.116	5.3809	4.8151	5.6005	5.6235	6.4053	5.9071	7.5649	6.0775	5.1611	8.3098	5.7156	5.8525	5.9201	6.0864	4.7949	9.8413	6.7698	5.742	5.6565	4.9658	6.0402	5.6792	5.1639	7.1605	7.2284	5.1223	5.6971	6.2227	6.2197	5.9035	6.5636	6.7369	5.6488	5.1518	5.7661	6.0594	5.8235	6.6829	7.2848	7.0481	5.7342	6.6294	7.9343	6.5361	6.6168	5.9463	6.5694
PF3D7_1303800.mrna1_1	PF3D7_1303800.mrna1_1;5856	5856	5.9616	6.1979	5.7996	5.2238	4.7986	5.7637	5.6957	5.0989	4.2578	6.5463	4.3491	3.3799	5.9054	2.211	5.8704	4.7436	4.7913	7.1589	5.1755	5.3733	8.1816	5.7331	4.7808	4.4886	7.5927	5.1811	4.649	5.2075	6.0811	7.8897	6.7586	4.6496	5.7101	7.9258	5.9406	4.7527	5.1198	5.9442	5.6085	3.6288	5.1795	6.2928	6.5673	8.2008	5.7874	4.7991	8.4613	5.8787	6.2758	7.1102	4.8217	5.1114	9.6902	7.0039	6.2804	5.3284	5.3837	5.6865	5.5444	5.7669	6.5229	6.4827	6.1003	6.0374	8.1125	6.0751	6.4671	5.9248	5.6395	5.4489	5.3519	5.9946	5.3796	6.0715	4.9713	7.0255	7.0262	6.3873	6.7558	8.7864	6.0472	5.9404	5.8938	5.9605
PF3D7_1303800.mrna1_1	PF3D7_1303800.mrna1_1;5857	5857	6.4557	6.1227	4.7115	4.5674	2.269	5.5002	4.8395	3.9891	4.2758	6.0881	5.9331	4.306	4.8649	3.3205	6.021	5.3388	5.7004	5.8552	5.4552	5.9131	6.6439	4.7703	5.5883	5.2683	6.6554	5.2168	4.4976	4.9054	5.4877	6.9016	5.3565	3.6554	4.9905	7.4731	4.5789	4.1177	4.5348	5.2869	5.3604	4.4906	4.858	5.4705	5.3377	6.3457	6.2008	4.3298	7.6407	5.1997	5.5635	5.3702	4.8634	5.6179	8.8288	5.4219	5.8892	3.9699	5.6044	3.7279	5.0892	4.7803	4.9759	6.8495	5.5549	5.393	6.6486	5.5555	4.8288	4.4383	5.5738	5.1334	4.6685	4.9074	4.3455	5.5135	4.3125	6.261	6.6353	5.3352	5.1942	6.4038	5.3071	6.3438	4.211	6.7981
PF3D7_1303800.mrna1_1	PF3D7_1303800.mrna1_1;5858	5858	5.93	5.6091	5.047	5.2965	1.0286	4.1342	4.8866	4.2365	3.4182	5.467	6.4674	4.4666	3.8115	1.4005	4.9672	4.7431	5.5549	4.0934	5.2277	3.6826	4.2071	4.4396	5.0535	4.7355	5.9158	4.4074	3.0072	4.5478	4.8851	5.5429	5.7082	2.4195	3.9165	5.8555	5.5207	3.5211	3.9991	5.3377	5.8169	5.3216	4.3533	4.9864	5.5807	4.8968	4.1457	2.6915	5.3327	5.211	5.3733	6.4241	5.2642	4.5267	3.98	5.5106	4.2802	5.2506	4.8909	5.939	5.3129	5.5229	6.2602	4.9463	4.2102	4.9667	4.6346	5.2311	4.5558	7.173	5.2559	5.3516	4.5934	3.7463	5.6479	5.9715	4.5632	5.5056	6.4739	3.5668	5.8829	5.4138	4.6247	2.696	7.452	4.6153
PF3D7_1303800.mrna1_1	PF3D7_1303800.mrna1_1;5859	5859	5.5204	5.9215	5.2153	3.6736	2.9486	5.7538	5.5106	3.6064	3.5898	5.4077	5.1022	4.8379	5.1894	1.3277	5.4313	4.6826	4.6456	4.4343	5.4653	4.774	4.6719	4.2935	4.6594	4.6253	5.5326	2.0108	4.9873	4.0479	5.3089	4.9035	5.9246	2.729	4.6982	5.1871	4.6177	3.7159	5.4279	4.7153	5.1534	4.7996	4.3937	4.2987	4.2728	4.4712	5.3698	2.7225	4.359	4.8841	4.8222	4.4403	3.9616	2.4005	4.8253	5.029	5.2839	5.0112	4.3667	4.4809	5.2122	5.3937	5.6938	5.8189	4.272	5.4216	4.6999	5.6673	4.7955	4.6118	4.0356	4.4376	3.1985	5.2687	5.4591	4.3205	5.2353	5.6369	5.6927	5.2357	5.4783	5.189	5.3356	2.6915	5.4393	5.327
PF3D7_1303800.mrna1_1	PF3D7_1303800.mrna1_1;5860	5860	5.9692	4.5065	3.7004	4.0435	3.0268	3.8758	4.3868	3.849	2.4489	4.9855	5.4774	4.464	4.5179	2.7698	3.2048	5.1127	4.9736	2.5236	4.8856	4.0303	4.811	2.84	6.4361	3.6611	4.0347	2.1603	4.8585	5.0099	5.1747	5.1363	5.0807	5.1285	4.7565	4.5856	4.6949	3.7388	3.9345	4.5286	4.9088	4.2502	4.111	4.0618	5.0085	3.3827	4.2675	4.3554	2.6392	3.7634	3.1779	2.4033	3.7793	4.3992000000000004	3.6792	5.8482	5.2102	4.4627	4.696	6.0516	5.0644	4.99	4.9146	5.7955	4.0687	4.9745	4.0798	4.0045	3.0892	3.5336	3.3291	4.9773	4.5179	4.6668	6.2151	4.856	3.2615	4.8309	5.6631	3.7236	5.8043	5.0259	5.1651	3.546	5.0742	4.5478
PF3D7_1303800.mrna1_1	PF3D7_1303800.mrna1_1;5861	5861	4.8649	5.1867	4.4443	5.2223	2.5534	4.3799	4.3154	4.1867	2.903	2.9392	4.1946	3.3248	4.3618	1.9635	5.6679	4.6554	4.8797	3.1603	3.0942	5.1965	3.2311	3.8856	4.645	4.1367	5.3999	4.306	4.2403	4.9045	4.851	5.7369	5.6862	2.4673	4.9345	5.2327	4.5832	5.2931	3.2434	6.4274	5.1961	1.6088	1.8875	3.6679	5.438	2.903	4.8625	4.2668	4.975	4.7469	3.1077	5.0295	5.1052	5.0527	4.7225	4.5577	3.0286	3.7876	3.9542	4.6927	5.8125	3.9079	4.4175	5.3078	4.757	4.7257	4.8099	5.4138	3.5838	3.7538	3.3547	2.3334	3.0652	5.0488	5.1387	4.0027	5.3747	4.9298	6.3315	4.7835	5.3473	3.6938	3.8156	4.749	4.2943	4.8605
PF3D7_1303800.mrna1_1	PF3D7_1303800.mrna1_1;5862	5862	5.0661	5.667	3.4476	3.957	1.4276	5.0635	4.6047	2.2957	3.7225	5.5494	5.1898	3.1922	3.3377	2.7698	5.26	4.4744	4.3074	4.5423	4.6369	3.0197	5.2787	0.926	4.5148	3.5801	4.4666	4.0435	4.5361	3.756	4.6753	6.0561	6.083	4.7115	4.466	5.6147	4.6764	4.7425	4.9523	7.8199	4.9472	2.4699	2.8156	3.3547	3.7549	5.0535	3.7015	4.8048	5.854	5.0215	5.6851	4.2832	6.2032	6.5376	8.375	5.0896	4.0618	4.3806	3.7398	4.853	5.742	4.4548	5.0583	2.8339	6.7388	5.1436	5.0272	6.3158	5.5829	4.393	5.3985	4.5097	4.0161	4.269	5.5279	5.6798	5.3649	5.2376	6.6437	5.6927	5.2902	4.342	6.1934	3.1875	5.2772	4.5323
PF3D7_1303800.mrna1_1	PF3D7_1303800.mrna1_1;5863	5863	5.6218	4.6713	4.0824	3.6893	3.4128	6.2353	5.2284	3.1309	2.6017	5.1938	4.504	3.4182	4.6141	0	5.3129	4.6594	4.859	5.2269	4.1898	3.5298	5.0976	4.6854	3.9117	5.4552	5.897	4.2854	4.7263	3.6323	5.1643	4.6668	5.4459	2.3923	3.846	5.4259	4.4019	3.359	4.5097	4.375	5.1297	4.6605	5.4121	3.7247	4.4931	4.9667	4.2157	3.9542	4.2547	4.8777	3.6017	3.251	4.7027	4.7038	6.7388	4.3937	4.585	4.4828	5.7498	5.5934	4.5416	4.4919	3.5423	5.8342	4.5625	4.8836	3.6713	4.9088	4.292	4.1309	4.1603	5.0027	2.025	5.4728	4.5027	3.8298	4.5429	5.0742	5.6938	5.332	5.4565	3.7835	3.5236	2.9982	5.2346	3.3291
PF3D7_1303800.mrna1_1	PF3D7_1303800.mrna1_1;5864	5864	5.0152	5.2547	4.488	4.7866	2.5261	5.5441	4.6837	3.3147	2.4621	4.5373	3.2418	4.7623	4.9212	0	5.7639	5.1997	5.1481	1.0704	3.516	3.6656	4.9026	5.1081	3.9505	2.6508	6.0637	3.5021	4.7192	4.5638	4.2645	5.5056	6.6324	0.3896	4.3255	4.6843	4.1938	2.6668	3.8268	3.6276	5.0112	3.7719	5.2048	4.1326	2.5801	3.1243	3.4906	5.3005	4.3625	4.1522	3.8895	5.2284	5.435	3.9193	5.765	4.5515	4.1102	3.6599	4.857	5.0781	4.5097	4.7645	5.3519	5.9542	5.009	5.1194	3.8972	5.7957	4.5078	3.9439	6.6122	4.0391	3.842	4.8704	4.7458	6.6816	4.314	5.1264	6.4209	4.5735	5.1014	4.7923	4.6865	3.9809	4.5795	5.8001
PF3D7_1303800.mrna1_1	PF3D7_1303800.mrna1_1;5865	5865	5.824	4.1334	5.1239	4.1859	3.8826	6.1092	4.3045	3.4195	2.2327	5.1743	4.2772	4.3298	3.5072	0	6.359	5.2071	5.2157	5.5336	4.2884	4.9491	3.857	5.0708	4.06	3.0687	4.1497	2.373	4.1562	4.861	4.9165	5.1639	5.4219	2.1603	4.2188	5.4353	4.9001	3.8972	4.904	4.5236	4.7745	2.5236	7.1657	1.9069	4.6264	3.9672	3.7687	3.7474	1.3334	3.384	2.3448	5.0751	5.4944	4.9878	4.2683	5.4995	4.6814	3.856	4.225	4.5379	5.3438	3.5705	4.975	5.2296	5.4764	3.8288	3.266	5.3009	3.0286	4.7208	5.3384	4.3103	3.126	5.9484	3.5373	5.3089	5.0934	5.0514	5.8222	4.5613	5.5865	4.7054	4.6882	4.6124	5.1318	5.0435
PF3D7_1303800.mrna1_1	PF3D7_1303800.mrna1_1;5866	5866	4.5154	5.8875	4.541	5.0072	2.7071	6.845	5.1022	3.5969	1.6135	2.9727	4.1432	1.7485	4.6565	2.3306	7.5638	5.0264	3.9681	4.3096	4.0951	3.9165	4.8176	3.6005	4.2365	0.8875	4.6253	2.7782	4.2487	4.1659	5.6363	5.7842	5.8215	2.1276	3.4777	5.5447	2.943	0	4.9103	4.1318	4.8222	2.9727	5.7282	4.3306	3.61	3.0161	2.3074	1.9107	4.588	4.6565	3.5777	4.5874	5.4578	4.3334	1.6276	4.6645	3.9809	4.2705	4.7511	4.8115	5.516	3.6241	4.5065	5.1342	4.5204	5.594	4.4705	5.1942	4.3052	3.5534	5.9267	5.0334	4.0152	4.7602	2.9486	4.5832	4.2957	4.4168	6.4517	4.9896	5.1747	4.0609	4.2055	3.9828	4.0215	3.6893
PF3D7_1303800.mrna1_1	PF3D7_1303800.mrna1_1;5867	5867	6.0429	4.7049	4.7923	2.568	4.5862	6.591	4.2288	2.6576	2.9241	5.6516	4.359	4.5735	4.5166	2.111	7.2723	4.0522	5.8632	4.354	4.9364	5.7821	4.5478	4.7929	4.6317	3.7592	5.2277	4.1562	4.3889	4.905	6.0559	5.1469	5.2544	4.3771	5.1607	4.8043	4.6531	3.0875	4.2472	3.5546	6.0076	2.0496	7.3889	4.8354	4.0179	4.8364	4.0644	4.3377	5.4172	5.144	5.0832	6.5862	4.3992000000000004	4.1587	5.047	5.3628	5.0708	4.5129	5.5937	4.4751	4.4995	3.2388	5.6067	6.6896	5.1218	5.4509	4.254	5.599	4.6724	4.4316	6.548	2.568	3.9212	6.0011	4.853	4.5478	5.0596	6.2124	8.0559	5.843	5.278	3.2327	4.8495	3.5607	4.5033	6.0693
PF3D7_1303800.mrna1_1	PF3D7_1303800.mrna1_1;5868	5868	4.7793	5.7197	5.4182	4.0635	4.4443	6.2692	4.5361	4.3313	3.2675	4.5632	4.4019	4.3067	5.3667	1.269	6.0747	5.726	5.0418	5.4158	5.0009	4.774	5.4925	4.4463	4.5583	4.5008	5.087	4.4121	4.6035	4.2928	5.7027	5.7819	6.3549	2.4033	5.0798	5.1085	3.9136	4.6536	1.9411	5.2817	4.8792	4.5373	7.6106	7.6704	4.6212	5.2544	4.7549	3.2615	4.9718	5.5641	3.9486	4.9602	5.9493	4.3363	3.8125	5.1404	4.0824	3.9184	4.8379	4.0678	4.7038	5.7131	5.6156	5.9586	5.729	4.9896	4.6392	4.6305	4.9079	4.9269	7.1401	4.6639	3.4019	4.7142	3.844	5.8372	4.0917	5.0777	6.6571	6.027	5.5072	4.9713	4.238	3.9505	4.5644	7.2927
PF3D7_1303800.mrna1_1	PF3D7_1303800.mrna1_1;5869	5869	5.9644	4.1285	4.9955	3.9681	3.3205	6.6125	5.0054	3.4594	4.861	2.8738	3.6135	7.8421	4.5904	3.0755	6.9936	5.2319	4.6479	4.437	4.0188	4.4195	4.9369	5.5521	4.9467	4.9274	4.691	2.6982	2.7137	4.8495	5.983	5.4744	6.1262	3.4867	6.3034	5.5326	4.1611	2.9146	3.9326	4.5229	5.6427	1.2079	7.3146	5.2215	4.9222	3.9212	3.6826	4.1152	4.8649	5.2653	4.2203	4.5078	5.9605	5.0184	3.3176	7.4254	4.0644	3.858	2.4489	5.2137	5.8505	6.6728	5.4614	5.8537	4.9796	5.3132	5.0887	4.723	3.5862	4.9621	5.1926	5.2902	4.9449	4.6264	4.3639	4.5814	5.7895	6.1381	6.3568	5.1946	5.8487	6.0961	4.4548	3.99	4.5046	5.2679
PF3D7_1303800.mrna1_1	PF3D7_1303800.mrna1_1;5870	5870	5.2422	4.7882	4.9227	4.9713	2.3161	6.3521	5.1318	4.2832	4.0832	4.6921	3.1985	5.2376	4.9208	2.6576	6.0067	5.2052	4.5304	6.2215	4.0374	4.5747	4.5723	5.7863	5.0027	4.5916	4.8104	4.1235	3.6633	3.99	5.541	5.9091	6.5353	1.9336	4.9635	4.627	4.0824	2.6531	4.6571	4.1675	5.0557	4.4951	4.9736	3.8197	4.2563	4.7661	4.8885	4.5273	3.2188	4.6288	3.6949	4.2547	6.2153	4.2802	2.7824	5.2464	4.4627	2.6159	4.7398	5.0492	4.8565	5.009	4.991	4.5838	5.9953	4.1334	3.189	5.3212	5.3667	4.6433	4.3854	4.0117	3.3103	4.6218	4.3262	5.189	4.9959	4.4594	6.4697	5.6957	5.4429	4.6753	4.9928	3.9458	4.4764	3.8718
PF3D7_1303800.mrna1_1	PF3D7_1303800.mrna1_1;5871	5871	5.9757	5.8125	5.5298	4.6502	3.8992	4.585	5.7549	5.4803	1.3391	7.0479	4.4121	6.5418	5.4393	3.5286	5.1969	5.8027	5.4931	9.0335	7.294	4.4189	4.9551	3.4101	5.6436	10.1288	5.3345	3.2705	4.7892	3.9973	5.88	5.2683	5.9472	3.9681	10.0708	5.135	4.4269	5.7049	10.1019	4.9995	5.9683	3.6893	4.4989	5.1607	5.2032	8.0841	6.616	4.3277	4.7015	6.78	3.2032	5.8143	6.3169	5.1313	4.4601	6.696	9.6139	3.85	5.8166	4.4951	5.4522	4.4692	5.07	6.6116	7.9554	10.4851	5.0913	5.2828	6.0237	4.3889	3.3882	8.113	4.0815	6.1152	6.0146	5.2865	4.8773	4.7692	6.9327	5.7988	10.8889	6.033	6.192	4.2735	4.5261	5.6005
PF3D7_1303800.mrna1_1	PF3D7_1303800.mrna1_1;5872	5872	5.8522	5.8515	4.7361	5.4486	4.6288	4.9026	5.6665	5.4155	5.093	4.7197	4.1457	6.0437	4.6848	2.7845	4.8156	5.4896	5.4323	6.8278	4.4509	4.9635	5.8097	5.8349	5.439	9.6849	5.3951	4.0126	4.6571	5.6061	5.0018	5.9939	6.0199	4.9241	9.1943	5.9579	5.5419	6.0611	9.3661	6.0807	6.4121	3.757	4.0435	5.8169	5.3677	7.341	4.1497	4.2426	5.3306	6.8585	4.8293	5.5665	5.2071	5.5125	4.7677	6.5356	7.3777	4.9481	4.887	6.1572	6.3988	4.6253	4.8968	6.7926	5.8209	8.634	4.9184	5.213	4.5046	5.3212	5.5494	7.6245	5.213	5.3586	5.7955	4.8694	6.8044	5.1185	7.5343	5.9565	9.5065	5.5916	6.2436	4.7903	6.947	5.489
PF3D7_1303800.mrna1_1	PF3D7_1303800.mrna1_1;5873	5873	5.4692	5.4189	5.6963	4.1301	4.211	5.2612	5.3096	5.1085	4.4899	5.9667	3.2265	7.7496	3.8125	2.7485	4.8278	5.8344	5.2361	5.3284	4.0409	5.6185	5.667	5.3547	5.803	9.2008	5.4376	5.4506	4.6171	5.1599	4.8319	5.673	5.5829	5.0431	9.1398	5.8215	4.4575	4.8934	8.3858	4.263	6.0219	4.4614	4.0925	4.0522	5.2137	4.5814	5.7227	4.2832	5.5148	6.1701	4.0356	5.1739	5.7565	5.5254	4.8278	6.0525	6.8607	4.6582	5.7358	6.3105	5.7423	4.8037	5.6366	5.4212	5.4189	6.6717	4.1391	5.0496	5.3827	5.3761	5.4783	7.1075	4.6124	5.849	6.111	5.7549	3.8349	8.4718	6.6638	5.7584	6.9082	5.1391	5.2044	4.7109	5.1875	6.5314
PF3D7_1303800.mrna1_1	PF3D7_1303800.mrna1_1;5874	5874	6.7929	6.126	6.1861	4.915	4.8445	4.1643	5.2596	4.8099	4.682	5.7905	6.068	7.8749	4.9882	4.4874	5.1148	6.1944	6.1707	6.3723	4.9937	7.6157	7.2574	5.6179	5.1371	10.2415	5.4506	4.691	5.5295	4.6736	7.3817	6.6057	5.7214	5.5789	10.3702	6.0144	5.9722	4.9217	9.6074	5.5744	7.1675	5.6094	3.2357	5.14	6.1783	6.0459	5.5567	5.2891	5.5292	6.9805	1.7049	6.3349	5.6209	5.0687	6.1469	6.1685	8.0604	5.7434	6.8941	6.7098	5.5185	5.7173	6.2746	6.8302	5.5512	7.9098	4.6129	5.4303	5.5635	5.9158	6.9727	8.0933	5.1408	6.3094	6.0045	5.2399	6.3551	6.8185	6.8387	6.1689	7.9376	5.9071	5.8326	5.354	5.9181	6.9514
PF3D7_1303800.mrna1_1	PF3D7_1303800.mrna1_1;5875	5875	7.2623	7.0262	5.9357	5.6614	4.3277	4.9754	7.0104	5.7869	5.6038	7.0042	5.4938	9.9695	5.5106	4.9519	5.3266	8.4071	5.4063	6.5786	4.4867	8.2883	7.4713	5.6904	5.8639	11.4622	5.7671	5.1375	5.888	5.2456	8.3045	7.0704	5.4883	5.3851	11.5555	6.2908	5.813	6.049	10.1788	5.9505	8.2896	6.3468	4.852	4.1127	6.3992000000000004	7.0818	6.0999	5.5141	5.7631	7.5683	6.0407	5.2242	6.1857	6.9015	5.765	6.4704	7.396	6.0283	7.8499	6.6212	6.8183	5.4799	6.5642	7.199	6.3391	8.1387	4.9486	6.3731	5.4653	6.1167	7.1468	8.8816	4.1667	7.2847	6.3261	5.9409	6.5	6.8814	7.1819	6.1765	7.9347	5.6138	5.1542	5.1346	4.9759	7.3883
PF3D7_1303800.mrna1_1	PF3D7_1303800.mrna1_1;5876	5876	6.8241	7.0661	5.9067	4.6927	4.6439	5.8309	6.5143	5.5024	3.9392	6.5258	6.0972	9.7189	4.7192	3.8197	5.7247	8.5353	6.3306	6.9457	5.5999	7.966	8.1454	5.673	5.2865	11.0095	5.318	5.5484	6.644	4.4316	8.2764	7.4331	6.1659	4.6058	11.0985	5.5604	5.1957	6.7825	10.5924	5.5963	7.9272	5.3074	0.0286	5.9416	5.2761	7.3689	5.7544	5.8999	5.266	7.807	5.1875	6.1534	6.0464	6.9278	6.8209	6.115	8.1326	4.8982	8.8534	6.5141	6.0466	4.6758	7.0248	7.2301	5.6392	8.3535	5.761	5.5898	5.7134	5.8615	7.0324	7.8159	5.2931	7.543	6.2869	5.0496	6.0117	6.8695	7.3988	6.9947	7.3133	6.1771	5.2464	5.8892	6.1735	7.5467
PF3D7_1303800.mrna1_1	PF3D7_1303800.mrna1_1;5877	5877	9.97	10.9465	5.7514	7.5978	5.6094	6.1809	8.9156	6.2806	5.3579	10.6722	9.528	10.6662	7.3891	5.6545	5.8895	9.9936	6.3892	6.6887	5.8505	8.5775	8.4778	6.1873	6.2702	11.4804	6.7064	4.6542	6.6989	5.7189	8.6506	8.0053	7.1229	6.4365	11.4263	6.9318	5.3366	6.6785	10.4328	5.6118	8.8395	10.0932	6.0005	6.3875	7.5453	9.0634	9.4568	5.5478	6.3551	8.8873	7.2228	7.3526	5.5889	7.2751	6.3085	6.9793	7.201	5.7222	10.6582	6.2305	7.321	6.261	6.2108	9.3298	8.1598	8.2596	8.143	6.3913	6.2436	7.0127	7.8499	7.7534	5.5668	10.6978	7.3531	6.8144	6.2022	6.7669	9.111	8.4623	8.3087	7.3217	6.1904	6.8174	7.2949	7.3186
PF3D7_1303800.mrna1_1	PF3D7_1303800.mrna1_1;5878	5878	7.6961	9.5561	6.5163	6.5226	5.299	6.5503	9.3842	5.5592	6.0099	7.4294	8.2685	10.058	5.7949	4.9074	6.5247	11.1408	5.9642	7.8952	5.7821	9.7131	8.3522	6.7296	6.4236	12.708	7.6576	6.071	7.5198	7.3509	10.3042	8.3757	6.5146	6.8188	12.3943	7.8516	6.5184	6.7401	11.2269	6.3332	9	8.7323	9.0402	6.727	8.2055	9.2346	7.2984	5.6058	7.0127	9.2222	7.7358	9.1823	10.3682	9.3937	7.1431	6.957	8.3456	5.1843	9.5339	8.7289	7.7409	5.8822	8.4553	7.6492000000000004	7.3983	8.6702	6.5399	6.3773	5.8194	7.7511	7.9579	9.1587	6.2319	8.5582	9.445	6.611	6.6489	7.2382	7.83	8.3662	8.2002	6.557	6.0674	5.0548	8.2143	7.7001
PF3D7_1303800.mrna1_1	PF3D7_1303800.mrna1_1;5879	5879	9.8334	9.7557	7.108	7.3386	4.7197	7.166	10.1976	6.4175	6.601	8.7578	9.4517	12.3073	8.2242	6.6813	7.5099	11.0864	8.8676	8.8294	5.0841	10.4411	8.6669	7.0131	8.3399	12.9532	6.9691	5.8607	8.3259	5.8171	11.3716	8.3159	7.8059	7.8747	12.3002	8.2212	5.6118	7.113	12.0181	7.8769	9.1984	8.4054	9.6331	5.7082	10.4367	10.9097	8.9539	6.9728	7.1943	9.6498	7.2828	10.6102	7.5862	13.8324	8.2578	7.1534	11.7919	7.1337	10.5092	8.1588	7.3998	5.8617	8.5991	8.7018	9.7835	10.4166	7.8007	7.8449	7.0995	9.0183	8.1385	10.8453	7.2645	9.9125	9.0187	7.5287	6.672	8.2872	7.6294	9.2429	9.2149	8.0016	7.3376	7.5903	9.2657	7.8064
PF3D7_1303800.mrna1_1	PF3D7_1303800.mrna1_1;5880	5880	7.4998	7.2537	5.3402	7.6334	5.278	6.3264	8.2746	6.3963	6.2238	7.4862	7.5293	8.8597	6.9898	5.3709	6.7119	9.6782	6.8726	5.9554	5.9355	7.0323	8.2199	5.4333	4.889	11.4268	6.9528	5.0036	5.5531	6.6709	6.721	7.6258	6.5736	5.2353	11.5674	7.5366	5.6305	5.6907	6.3531	5.7769	8.0904	6.7699	8.5703	6.0009	8.6889	10.6944	7.7153	6.5615	5.9042	8.2886	6.2085	9.5023	6.5084	9.7334	6.1867	6.9492	9.2765	5.9477	6.9385	6.3393	8.2363	5.1683	7.236	6.878	7.106	8.086	6.8785	5.9181	5.2168	8.9102	7.487	8.2326	6.9215	6.6292	7.4872	8.2521	7.1333	7.7696	7.9043	7.3339	8.374	7.5684	6.7141	6.2455	9.4073	7.7852
PF3D7_1303800.mrna1_1	PF3D7_1303800.mrna1_1;5881	5881	8.42	8.5733	5.6203	6.859	4.4033	6.9772	9.9298	9.9096	6.8124	8.488	7.8403	8.9813	6.7686	4.8227	6.8344	10.1504	10.4632	7.8398	6.5901	9.5684	8.5574	8.5941	6.2885	10.5924	7.9556	5.0626	6.839	7.9716	9.6823	7.7325	8.1274	5.9777	10.3998	8.3283	6.4028	7.5656	6.869	6.2309	7.5497	9.0671	9.9565	6.8229	10.6628	13.2329	9.0238	7.2809	5.7263	7.9681	6.47	13.5972	7.1767	10.1526	7.9408	7.0723	9.9758	7.8259	6.2679	8.1492	9.8794	7.5694	8.0409	8.2374	7.8521	8.0798	6.4017	8.2315	7.5276	8.9107	8.8942	8.4165	7.5373	6.3131	8.6853	10.0411	8.0853	7.5448	8.5249	7.8573	7.7319	8.0811	7.6776	9.1902	9.4353	8.3245
PF3D7_1303800.mrna1_1	PF3D7_1303800.mrna1_1;5882	5882	10.6841	9.4524	6.2657	8.0089	6.811	7.9375	8.9346	9.2157	7.539	11.0181	11.4716	12.1784	7.564	7.1029	7.891	9.4473	9.4316	6.6125	7.0221	9.4487	9.8696	9.1428	6.3001	10.7599	8.7661	5.1942	5.9397	6.1092	9.3534	9.0582	9.2222	5.4938	10.5214	10.0769	5.4118	7.6753	7.4743	7.2928	9.4109	9.821	11.1099	6.2443	11.3125	13.1333	10.441	7.7296	6.8769	8.5622	7.5513	12.465	6.975	10.7018	8.9466	8.387	11.5519	7.4477	5.5549	8.3352	9.8045	6.4671	7.759	8.7237	8.2588	7.4162	7.3998	7.236	8.2587	9.6998	8.5988	10.6519	7.9732	7.4425	8.8613	10.0391	7.6163	7.9842	9.5863	7.6221	7.4661	8.4165	7.9434	9.162	10.3891	8.2293
PF3D7_1303800.mrna1_1	PF3D7_1303800.mrna1_1;5883	5883	9.5287	9.677	6.097	7.4519	6.8124	8.2791	8.6175	8.5096	6.8085	9.7837	11.1929	9.5435	7.7188	7.0481	8.2954	9.6981	8.2885	7.8589	7.7776	9.2401	9.7827	9.5821	6.1987	10.6947	7.5888	5.0426	5.6334	7.2759	9.1161	8.6749	9.8274	5.7613	10.2149	8.2779	5.4653	7.6508	7.4407	7.8454	10.1898	10.1264	11.4906	5.7787	11.3129	13.2831	8.0315	7.6988	8.1071	8.7195	6.9281	11.1814	5.9444	10.7231	11.0178	8.1396	10.9123	6.6157	5.2739	8.6872	9.2127	7.9872	8.7752	8.5287	8.1186	8.0656	7.5747	6.624	7.9357	9.6903	8.5239	9.9374	7.2762	7.3698	9.1875	9.5115	8.997	8.1271	9.7142	7.5988	8.242	8.1524	7.7444	8.6174	10.1673	8.1997
PF3D7_1303800.mrna1_1	PF3D7_1303800.mrna1_1;5884	5884	8.1398	9.0925	8.1565	7.3031	6.7945	7.6162	8.1743	8.6324	6.8829	9.1206	10.9393	9.2896	7.6558	7.1804	7.8108	9.4372	8.6902	7.2041	6.467	8.8084	9.3353	7.4985	6.1447	10.3343	7.0538	5.0968	6.3945	6.6251	8.8543	8.1128	8.5531	6.1152	9.6808	7.4483	5.3381	8.3716	7.1699	6.8447	9.3986	8.6234	11.3388	6.2627	10.737	12.1598	8.202	7.6055	7.2042	8.3877	6.6988	10.994	7.2213	10.5561	8.9289	8.2743	10.3949	6.7108	5.8542	8.6638	9.141	6.9957	8.1638	7.9904	7.8806	7.1915	7.5417	6.784	7.1957	9.7833	8.6366	10.3014	7.9015	7.5229	8.5901	9.7308	7.3757	7.8206	8.5656	7.3209	7.496	8.4654	6.9474	7.6326	10.2387	7.7923
PF3D7_1303800.mrna1_1	PF3D7_1303800.mrna1_1;5885	5885	9.1734000000000009	8.7398	8.7267	7.4934	6.6267	9.0685	8.9844	9.5335	7.4856	9.0742	10.6967	9.5152	7.921	7.3766	8.9093	10.1596	9.4526	8.494	6.8892	10.3804	9.8561	8.3268	6.8901	11.0342	7.0608	5.6118	6.9727	7.7207	10.3973	9.2151	9.0565	5.6346	10.6855	8.4837	5.4845	8.2231	8.4116	7.2958	10.4167	9.4075	11.4975	8.2675	11.2556	13.3074	8.4571	8.1637	7.596	9.3321	7.6702	11.5624	7.708	11.562	8.1792	8.1234	10.7406	7.4964	8.7725	8.2293	9.4088	7.0861	8.739	8.5506	9.5464	9.2912	7.2658	6.8217	6.6036	10.1216	10.5488	10.5151	7.6473	8.8579	8.7513	9.6845	8.1487	8.6998	9.1724	8.0904	9.1987	8.5957	7.5159	8.2613	10.4374	8.3974
PF3D7_1303800.mrna1_1	PF3D7_1303800.mrna1_1;5886	5886	8.7297	7.7725	8.8478	7.4648	6.6848	8.6529	8.8726	9.0933	5.6519	9.4138	10.4523	9.6751	6.955	6.9924	7.7005	9.9801	10.2365	8.1434	7.5201	9.9265	9.7573	8.3273	6.7694	10.7853	7.6852	6.5706	7.7091	7.4645	9.8734	9.3193	9.1599	5.8107	10.2379	7.9205	6.3116	7.8606	7.9951	7.4609	10.577	7.0343	11.1936	7.9021	11.2048	12.6344	7.9747	8.0234	8.0067	8.5348	7.2345	11.255	7.9944	11.133	9.1846	8.7939	11.2326	8.1548	9.49	8.7984000000000009	9.3919	7.0732	8.9054	8.849	9.4905	9.7729	6.6782	6.4205	6.9024	9.8057	9.2573	10.8053	7.8293	8.7554	8.9679	9.7435	7.34	8.0584	9.2064	7.7889	10.057	8.2998	6.8226	8.4955	10.1905	7.2512
PF3D7_1303800.mrna1_1	PF3D7_1303800.mrna1_1;5887	5887	8.6246	8.4501	9.9572	7.0894	6.456	8.0652	8.169	8.0077	5.5922	9.2478	6.3038	6.3043	6.6611	6.2118	8.1897	9.7751	9.2116	7.2538	6.0585	9.6771	8.0662	8.2673	6.2124	8.3195	5.4529	6.7945	8.0681	4.6702	9.8268	8.5313	8.2797	6.0678	7.8714	6.9506	6.8172	8.2034	6.2529	8.1228	9.238	6.7131	9.1518	3.7613	9.8832	10.8621	7.8589	7.4989	8.3117	8.2245	6.9305	10.4144	7.2302	10.7996	7.0927	8.0114	10.9741	9.0379	9.8379	9.3645	9.3782	6.882	6.8049	8.171	8.7695	8.6348	7.5017	6.6384	5.7735	9.8749	6.7957	10.6194	8.3981	9.1519	9.345	9.7156	7.1263	7.694	8.9675	6.995	8.8645	8.4765	6.9397	6.4152	10.184	6.7849
PF3D7_1303800.mrna1_1	PF3D7_1303800.mrna1_1;5888	5888	7.9059	8.0919	10.5462	5.717	6.6286	7.752	7.8575	7.7308	5.7236	8.5974	5.5466	7.0007	5.8795	5.2338	7.3958	9.41	8.4664	7.3818	5.1338	9.818	7.9772	7.1616	6.7413	8.1779	4.8027	6.6342	7.3104	4.5789	9.9896	8.7966	8.3961	6.2044	7.9242	6.7196	6.7152	8.418	7.3984	7.969	9.1701	8.4368	8.9415	5.5329	9.5857	9.2163	6.8504	7.9152	8.0354	7.2874	7.8434	10.3874	7.8471	11.315	8.6186	8.0806	10.7596	9.4042	9.9617	9.5583	9.3023	6.757	6.2374	6.516	9.518	9.8188	7.2496	5.2765	5.7787	10.5648	7.3315	10.6256	8.6124	9.2787	9.3899	9.4419	7.483	7.4632	7.6011	7.6559	10.0692	8.3647	6.5037	6.1204	10.86	5.6614
PF3D7_1303800.mrna1_1	PF3D7_1303800.mrna1_1;5889	5889	8.0583	6.2149	10.8112	6.011	6.5925	7.5046	7.1667	7.1055	5.2311	8.6084	5.8982	6.7904	5.3999	5.8442	7.7661	8.8494	7.8832	7.6259	6.378	10.2623	8.9406	7.1266	6.3078	10.1427	6.0121	7.6492000000000004	7.84	6.7526	10.7192	8.9086	8.3957	6.3368	9.5465	7.0668	6.242	8.5673	6.9214	8.1391	10.0767	6.95	9.096	6.5258	8.9749	7.8291	7.1873	8.4001	7.7665	8.5717	5.9866	8.915	8.4216	11.7723	6.8296	7.9111	8.5691	7.1521	10.6544	9.8458	7.0671	5.0299	8.8341	7.1778	9.5698	9.824	7.9768	6.6522	5.6642	11.6855	7.4044	8.5014	7.5567	9.7865	9.628	8.3786	6.2797	8.6766	8.028	8.9382	10.8316	8.0475	7.0039	6.6048	11.3447	6.3756
PF3D7_1303800.mrna1_1	PF3D7_1303800.mrna1_1;5890	5890	7.4921	6.2213	11.3043	5.9136	5.8953	7.453	7.8267	7.3654	6.1402	8.3314	6.2761	7.4717	4.5638	5.9201	7.9289	8.4124	8.1666	9.4019	5.9366	10.9285	8.6012	7.0696	7.1038	9.1139	5.3208	6.6803	7.8429	6.5454	11.0821	8.6276	7.9512	5.6545	9.4882	6.9595	6.8149	8.3611	8.0873	8.1183	9.4427	6.097	9.4146	5.5889	8.4325	7.6798	7.3094	7.8616	7.9771	8.1385	5.822	8.4162	7.7497	11.0841	7.9877	8.7154	8.0765	7.2708	10.9038	9.9058	7.069	6.127	8.4101	11.357	10.3417	9.6833	7.5635	5.6011	5.6392	9.3429	7.7172	8.1772	7.4123	10.0283	9.5009	8.6336	6.0915	8.2632	11.3842	9.3447	9.5615	8.0823	6.4971	6.3447	9.3886	6.8744
PF3D7_1303800.mrna1_1	PF3D7_1303800.mrna1_1;5891	5891	9.6441	5.7164	9.9688	5.2619	9.1168	6.8245	8.4563	9.9241	8.9438	10.1095	7.396	6.8201	5.6611	9.6302	7.4458	8.6476	11.4676	13.0714	5.1847	11.2498	11.1476	11.1713	7.2169	10.2131	5.9752	6.6696	7.2329	6.4022	11.213	11.0924	12.4814	6.9832	13.8065	5.8035	6.5974	8.4551	6.3178	7.1496	9.8827	6.0032	6.3132	6.3903	9.9895	6.1276	9.5963	6.5995	7.9065	10.0782	5.1799	8.8751	7.9383	10.7281	8.1823	8.1399	8.045	6.988	10.1354	13.0048	10.1826	5.8701	7.1645	10.3931	10.0207	9.8769	7.8174	5.5783	6.0885	11.3117	10.7975	8.7429	7.1185	10.9162	13.6282	10.6172	6.2713	7.5833	10.1186	7.416	10.3295	8.1601	6.8982	5.8936	11.9988	10.2781
PF3D7_1303800.mrna1_1	PF3D7_1303800.mrna1_1;5892	5892	10.561	7.5356	9.8019	5.6331	7.519	7.8859	8.6237	10.3463	8.6327	11.1397	7.3981	6.9057	5.8117	8.6634	7.836	8.2404	11.3623	13.3033	6.4941	11.209	12.0239	11.2887	6.5504	11.5583	5.8014	7.0383	8.2456	6.5053	11.3446	11.6121	12.7377	5.6786	14.4753	6.9937	7.2162	8.3542	8.1201	7.48	11.1996	6.6562	7.6329	7.3318	9.3359	7.9746	9.9581	7.4319	7.3748	11.1262	5.779	9.3449	7.8408	10.8318	8.5833	7.9736	12.7106	6.3665	9.7797	13.1961	9.7466	6.3234	6.7078	10.2838	10.3209	9.0919	9.5859	7.2471	8.4542	11.5385	10.7719	12.6508	7.3132	10.6493	14.0786	10.2819	7.302	8.111	10.9188	8.6971	9.3777	9.0503	7.5211	9.3461	12.5604	11.1094
PF3D7_1303800.mrna1_1	PF3D7_1303800.mrna1_1;5893	5893	10.1689	6.8355	8.8793	10.6619	8.6102	7.126	8.4421	10.1849	9.0014	10.7073	5.5546	6.5449	9.9228	8.9917	7.5686	6.3604	11.3702	13.81	7.0297	10.6491	10.9032	12.3081	6.6555	11.366	6.029	6.2587	6.8382	6.9076	10.9095	11.1921	13.3356	5.5966	13.7283	5.0188	6.7014	7.7932	5.596	6.8406	10.9822	6.7545	6.1847	6.316	8.9505	6.286	9.8671	7.7431	8.2385	11.6341	5.2161	8.4375	7.8224	10.1013	7.2387	7.7664	8.0152	7.4886	9.6014	13.4846	9.3992	5.6868	6.0429	9.8965	8.6512	8.2595	7.7758	6.0804	5.0777	11.3392	10.926	8.9141	7.5396	10.8972	13.6115	10.0737	6.8994	7.2661	10.63	7.2152	9.5606	8.1772	6.2292	6.2959	12.4136	11.7733
PF3D7_1303800.mrna1_1	PF3D7_1303800.mrna1_1;5894	5894	10.6928	7.7304	10.8002	6.3903	8.9821	6.8167	8.9036	10.1373	9.2556	10.9998	5.272	6.6479	6.738	9.3594	7.3587	6.5357	11.3693	13.6698	5.6235	11.416	11.2558	12.1049	6.8094	10.3659	4.7897	6.2403	7.684	5.7536	11.3959	11.1219	13.2803	7.1058	13.9608	6.157	6.5401	8.1317	5.6733	6.7036	11.6367	9.0316	9.3997	6.1985	10.0127	6.1352	10.0928	6.8034	6.6872	12.0427	5.7918	8.9269	8.0682	11.9463	8.158	9.4224	9.1774	6.0446	11.3326	13.589	9.9599	4.6212	5.9991	10.0123	9.4662	9.2936	9.2993	7.0483	6.0987	11.486	10.7895	8.1569	7.2398	11.6959	13.6883	10.3246	5.9016	7.1564	10.8256	8.111	8.8632	8.7684	7.7856	7.0975	12.6694	12.2321
PF3D7_1303800.mrna1_1	PF3D7_1303800.mrna1_1;5895	5895	10.9637	8.4706	9.1657	5.4764	10.0884	7.3122	8.9526	10.0865	9.9056	11.5305	7.3135	6.2658	6.2261	10.4555	7.1101	8.4483	11.4248	13.9125	5.6372	11.4346	11.6303	12.4058	7.1375	10.3274	4.9236	6.6632	8.7791	5.9004	11.6276	11.6601	13.4083	7.1987	13.9567	6.8092	6.6116	8.9739	5.8758	7.8251	11.7864	8.2306	6.0777	6.1383	10.44	6.5489	10.3446	7.8286	7.7838	12.1461	4.963	9.3568	7.9315	12.0283	7.6033	6.9966	9.1296	6.1272	10.0607	13.7031	9.9261	6.734	6.9291	10.2395	10.2268	9.2873	10.3407	6.6091	6.5297	11.6953	11.0617	9.4487	6.8576	11.2922	14.2411	10.5431	6.4313	7.0661	10.8951	7.8737	9.6302	9.9194	7.7004	6.9171	12.6825	10.5739
PF3D7_1303800.mrna1_1	PF3D7_1303800.mrna1_1;5896	5896	11.3971	8.7469	7.5565	6.5689	9.8566	7.5434	9.2277	9.8466	9.6257	11.2266	6.3007	6.4135	5.5945	9.8815	7.2798	7.0473	11.6484	14.3382	6.1119	10.5208	12.5421	12.2375	6.9371	10.5971	5.5868	6.4535	10.3508	5.7573	10.4672	11.7546	13.5048	7.0003	14.1353	5.8948	6.4959	8.7729	5.4296	7.451	11.517	8.6025	6.2532	6.4922	10.3929	7.9859	10.5535	7.8023	7.5324	11.9047	6.2213	9.1952	9.7054	11.4801	8.6816	6.0477	12.5193	6.1902	9.1948	14.0599	10.0738	6.8391	5.9267	9.9101	10.1666	6.5798	9.699	6.7495	7.3403	12.0583	11.2545	12.4405	7.2547	10.902	14.4482	10.61	7.1879	7.7338	11.3463	8.2134	7.957	9.3022	7.8511	8.4462	12.8239	11.3521
PF3D7_1303800.mrna1_1	PF3D7_1303800.mrna1_1;5897	5897	10.2021	7.7321	6.3388	10.5293	8.3398	6.1102	8.2412	9.5623	8.1914	10.9314	5.5484	5.7298	10.2959	8.7347	7.3915	5.6924	10.8574	12.682	7.2651	9.3451	11.3634	11.0038	6.1817	9.8649	6.1352	5.7944	7.2577	6.8662	9.6573	11.1528	12.6134	5.3309	13.6326	4.8268	5.7568	7.3736	5.9968	5.3754	10.2565	7.8239	6.4121	5.9343	9.2096	5.8184	9.2137	6.9937	8.0002	10.6921	2.7485	6.9866	6.5667	10.6544	6.1595	6.4492	7.6813	5.8748	7.6496	12.5642	8.2955	6.393	5.805	9.3679	7.4458	6.8416	7.7275	5.1627	4.9905	10.7042	10.9528	8.6155	8.0606	9.7938	13.3432	9.0474	6.6378	6.2832	9.9864	6.3142	6.5557	8.0825	6.9872	6.283	12.0807	11.6501
PF3D7_1303800.mrna1_1	PF3D7_1303800.mrna1_1;5898	5898	10.3041	7.2424	8.8369	6.1144	8.7996	5.95	8.0265	9.6381	8.0085	10.882	4.1611	6.4431	5.9479	9.0164	5.8151	5.3847	10.9674	12.4074	5.5113	8.1166	11.2365	10.8973	6.1173	9.1071	4.9435	4.7918	6.0424	5.079	8.8008	10.9533	12.2276	4.8268	13.1264	4.9054	5.9057	6.5267	5.823	4.649	10.244	7.3197	9.3689	6.0864	8.2094	6.7211	8.9399	6.7614	5.9764	10.2101	4.9681	6.5788	6.3116	9.8402	6.9023	7.6172	6.6109	5.1542	10.5189	12.9465	8.9927	4.204	5.5125	9.3796	7.8025	7.0325	5.8027	4.9914	4.8669	10.9635	11.0852	7.5363	7.0373	10.6951	12.9382	9.217	5.4168	7.0183	10.0618	6.727	6.801	7.9732	6.3131	4.3519	11.786	11.7252
PF3D7_1303800.mrna1_1	PF3D7_1303800.mrna1_1;5899	5899	9.7951	7.1504	5.8405	5.1289	9.6118	5.7895	7.4816	9.6094	9.2792	10.327	7.4731	4.8773	4.991	9.2993	6.308	7.7118	10.529	12.2203	5.0067	7.4427	11.0093	11.1929	5.3789	8.3708	5.6588	4.3681	6.7634	4.6525	7.5182	11.4167	12.1893	5.3063	12.6554	4.7803	4.5975	6.9721	3.251	4.6241	9.5396	7.2489	5.0453	5.406	8.9472	5.4845	9.4152	6.1318	5.6859	9.1934	7.1579	6.739	6.8813	10.3098	2.1667	4.9317	10.1573	3.843	6.9402	12.3088	8.6624	5.09	4.8369	8.9129	9.2875	4.9607	5.5081	5.6038	5.3356	10.6334	9.7324	10.1606	5.0347	9.311	13.1314	9.2724	5.4091	5.4614	9.6912	7.0894	6.1131	6.2698	5.2898	6.9381	11.6247	11.0545
PF3D7_1303800.mrna1_1	PF3D7_1303800.mrna1_1;5900	5900	10.3408	8.3398	4.4074	4.6369	9.684	6.5407	7.1197	9.4343	9.3143	11.1431	5.3642	4.0277	5.2994	9.5173	6.573	4.7344	10.8287	13.0468	4.4175	7.1612	11.5789	11.2898	5.9953	8.6213	5.2044	4.6135	9.8651	5.8135	7.7228	11.3814	12.6242	4.6628	12.8058	5.9255	5.1906	9.024	5.213	5.2608	10.9225	5.3363	4.3406	3.251	10.5352	6.2939	9.3903	5.2319	5.6436	10.8767	5.8512	6.7803	6.9259	10.1478	6.1934	6.4506	13.9789	4.6971	8.4203	12.7179	9.8655	6.1179	5.4489	10.0008	9.2153	5.0347	6.7552	6.304	4.7814	11.4731	10.5248	14.4402	4.7214	9.8881	13.9498	10.2477	6.1022	5.7087	10.4848	6.3625	5.9366	7.6759	7.5163	5.4239	12.8045	11.4511
PF3D7_1303800.mrna1_1	PF3D7_1303800.mrna1_1;5901	5901	6.9468	9.6157	5.4604	6.9951	4.2891	6.5342	5.6545	4.785	3.858	7.6196	8.1743	6.5836	6.7507	4.6769	5.9803	5.9208	6.0396	8.6181	5.4601	6.8268	11.0255	6.8802	6.254	7.5689	5.6542	5.6809	10.4846	5.7501	7.4487	10.0689	8.4724	6.7447	9.2632	6.6696	3.8885	9.1868	5.0639	6.2055	6.5385	9.4837	4.7708	6.077	7.3763	7.9995	7.4549	6.1152	5.7331	6.2536	7.9007	6.0944	7.1976	8.2629	6.2673	6.7871	6.2242	5.5647	4.342	8.086	6.0997	6.7916	5.8909	7.5595	7.4664	4.5564	6.3297	6.9651	5.382	7.0184	6.995	7.751	6.3341	5.7671	8.1003	7.767	6.8601	6.7007	8.0235	6.3316	5.847	7.3949	8.8755	6.8372	7.712	7.5892
PF3D7_1303800.mrna1_1	PF3D7_1303800.mrna1_1;5902	5902	6.694	7.5142	5.7469	6.472	4.8006	6.6428	4.7761	4.9616	4.04	6.4519	6.7712	6.9253	6.1506	4.5999	6.5889	5.7884	5.578	8.0499	3.9001	7.0645	8.8293	6.4888	6.1227	5.6188	5.9834	4.5217	9.6015	5.2619	7.4886	8.7585	8.5044	6.3425	6.9258	5.8721	5.4712	9.3628	4.7328	6.0587	6.1779	6.9666	5.3216	5.6138	5.9279	6.5881	7.0865	5.7024	4.9644	5.4809	7.2094	9.6624	7.2275	6.7819	6.5561	6.4856	5.7631	5.3266	5.0418	8.226	5.8763	6.3885	5.3259	6.8818	9.1833	5.756	6.3356	7.3981	5.9561	7.59	7.3201	7.2998	5.957	5.7541	8.833	8.2044	6.6791	5.8699	7.8122	7.5394	6.3956	7.9023	8.7601	6.7017	8.2051	7.1473
PF3D7_1303800.mrna1_1	PF3D7_1303800.mrna1_1;5903	5903	6.6353	7.2699	5.9791	5.5659	5.6427	7.1535	6.0877	5.2765	5.8975	6.9803	6.9477	5.8812	5.7447	5.6659	7.2115	6.6964	5.6857	8.545	4.5595	7.3087	10.0792	4.4515	5.5072	5.6138	6.8342	5.578	8.5249	5.0544	7.8444	9.3325	7.0285	6.2606	5.5251	7.2846	5.4774	8.8391	5.0836	6.2468	6.0161	6.987	5.2357	5.5801	6.2265	5.5116	5.3009	6.992	5.7444	6.0951	6.047	6.799	6.8931	7.4075	6.85	5.953	5.673	3.9754	4.9667	6.3726	6.5245	6.5103	5.4877	7.2448	7.7367	6.3237	5.988	6.7938	6.2658	8.096	7.9408	7.0734	6.456	5.2634	7.9137	7.76	7.0321	6.7363	7.5416	7.0073	6.7715	7.1065	8.7498	6.7164	9.0673	7.1598
PF3D7_1303800.mrna1_1	PF3D7_1303800.mrna1_1;5904	5904	7.0781	6.0475	5.073	5.7057	2.0875	7.1421	5.1481	3.5705	5.1835	6.6488	6.0468	5.9021	6.1206	3.5534	6.829	5.5308	4.7098	6.0261	4.5969	7.3388	7.2017	4.3896	5.4067	4.5116	5.1052	5.463	8.1388	4.3462	8.1671	7.7131	5.8704	4.7148	5.5242000000000004	6.1572	4.9973	7.5607	4.7687	5.2517	5.6085	5.3906	4.6182	5.133	6.392	5.5354	5.1759	3.9672	5.4243	5.9167	4.9882	7.1615	6.5393	6.8552	4.5103	6.5472	5.8997	5.1223	4.6554	6.4519	5.9968	5.3359	4.9165	6.9866	7.7568	5.8301	5.9542	5.7692	5.4565	9.2014	6.5512	6.2843	5.607	6.0813	8.6521	8.0742	6.1843	6.8093	7.5444	7.2075	6.5401	6.3109	6.614	5.2649	9.8009	5.4542
PF3D7_1303800.mrna1_1	PF3D7_1303800.mrna1_1;5905	5905	7.2017	5.9117	5.4104	6.2409	4.3031	7.5855	5.228	4.8022	5.3861	7.1846	4.7495	5.211	5.101	4.3999	7.6324	4.557	5.4162	4.3161	4.5595	7.4143	7.7489	5.7107	5.7608	5.4289	4.5248	4.4039	5.8902	5.1231	7.6581	8.3585	6.4866	4.5286	5.1981	5.694	4.4757	5.1465	5.2902	5.6061	5.2342	3.9837	5.1239	2.669	6.9543	4.5552	6.1018	5.3359	5.0993	5.3844	4.5607	6.7252	5.7211	6.4678	5.1177	6.8992000000000004	5.5583	4.6005	5.6639	6.8108	6.4053	4.295	4.8664	6.417	7.0584	6.1268	5.299	5.6023	4.7164	9.0892	6.3397	5.3799	4.3771	7.1593	8.5665	6.4882	6.194	7.1555	7.1399	6.559	7.1989	5.7393	6.6503	5.0879	10.0313	5.0479
PF3D7_1303800.mrna1_1	PF3D7_1303800.mrna1_1;5906	5906	6.3082	5.5807	5.7439	8.698	4.627	6.3614	5.0501	7.0113	5.3455	8.0765	5.4643	6.9488	8.5875	5.4293	6.5215	4.8273	7.0647	4.7692	3.4841	8.6504	8.0132	5.2961	5.2048	9.5803	8.0074	5.4666	5.7049	4.6444	8.7148	8.3894	8.707	6.2496	8.7105	9.3559	4.6741	5.7296	9.5353	5.2761	4.8738	4.5735	5.2566	4.2743	7.619	7.3548	5.8839	9.2926	5.5874	5.8907	4.7645	7.6323	9.6835	7.5795	3.9625	10.6701	5.5059	9.2352	4.5229	6.6219	5.8885	6.9988	4.4005	6.6109	6.777	6.4987	5.5907	7.1181	7.1414	9.1229	10.0478	5.5951	9.031	6.7298	8.3806	7.7646	7.5709	7.0158	7.1393	6.5856	7.319	6.2959	7.1939	8.6985	9.8069	8.1526
PF3D7_1303800.mrna1_1	PF3D7_1303800.mrna1_1;5907	5907	7.4845	5.998	5.4423	6.8253	4.0072	5.4718	4.5342	6.0624	5.0041	7.8464	5.292	6.5201	6.4048	3.5922	5.8809	5.2791	6.3448	5.5901	5.0099	8.2507	7.9109	5.6668	5.7428	7.3878	5.4283	4.6029	4.3709	4.7576	8.45	8.0449	7.5862	6.0527	7.1658	6.4731	5.5705	4.4216	6.1264	5.6651	4.7175	4.516	5.266	4.5777	7.5345	4.7241	6.5783	6.5345	5.6352	4.1731	6.4938	7.1916	7.5497	7.5411	5.6482	8.8943	5.8919	7.0558	5.2176	6.4909	6.0014	5.7068	5.5376	6.2856	5.9697	5.7965	5.1272	7.5669	6.2557	7.0626	7.5733	7.0767	5.3226	9.3603	6.994	6.8502	6.3616	7.5271	8.2095	6.3025	7.1653	7.3232	7.4754	6.0633	8.023	7.4697
PF3D7_1303800.mrna1_1	PF3D7_1303800.mrna1_1;5908	5908	7.9279	8.9719	7.3583	6.6337	5.2437	6.1904	5.5106	6.5692	8.7541	8.6327	6.3956	8.5129	6.4764	6.8307	7.1214	6.731	7.0269	6.2612	6.283	9.7249	9.9407	7.1883	6.8364	10.5964	7.461	4.9878	5.857	5.7996	10.0345	9.166	8.5293	7.4032	9.9682	8.7924	6.3809	5.8179	7.0827	7.9513	6.3381	8.4626	5.7939	3.0179	7.933	6.2273	8.2637	7.2638	7.8348	6.5898	6.1673	8.739	6.8444	8.1677	6.5146	8.0417	6.1995	6.5515	5.632	6.9861	8.1526	7.7093	7.0918	9.5097	7.2183	6.2234	6.6371	7.1201	5.843	6.3632	6.9472	7.839	7.3145	9.3478	8.0585	8.7485	7.8688	8.1608	9.9557	7.2768	7.416	8.1556	7.4373	6.7033	7.7572	8.0219
PF3D7_1303800.mrna1_1	PF3D7_1303800.mrna1_1;5909	5909	8.4217	10.9971	9.0352	7.8808	7.4007	7.9129	9.7582	7.044	8.5402	10.1116	8.459	11.1537	8.1266	7.6501	8.1932	10.2873	7.2654	6.6342	7.0701	9.7822	10.2089	6.8834	8.6884	6.6651	9.3405	8.7393	5.8938	6.493	10.3931	9.8004	8.8722	8.9386	6.6388	10.7117	7.8894	6.1355	6.9823	8.5295	6.8531	10.4772	5.9305	4.2532	8.2127	6.6655	8.245	8.0643	8.0098	6.751	6.6181	11.3588	7.643	7.7118	7.5102	7.7738	6.6017	7.3108	6.8804	7.4557	7.8856	7.2399	10.2759	9.0957	6.915	7.701	12.0025	7.5375	4.6212	5.7214	5.9193	8.5614	8.3337	9.2075	8.6626	8.2957	8.2899	10.3308	9.627	8.2829	8.2117	11.97	7.5462	7.9367	8.1031	7.5975
PF3D7_1303800.mrna1_1	PF3D7_1303800.mrna1_1;5910	5910	9.0482	7.8032	10.5486	6.8197	8.707	7.306	8.2947	5.7366	9.5764	9.9682	9.5599	13.7744	6.4803	8.7702	9.3004	9.5614	6.3933	5.7148	8.284	9.6548	9.2416	6.9386	6.5419	6.3721	11.0362	6.6516	6.8798	7.9171	10.3497	7.5545	7.123	6.0159	6.8598	12.1836	6.9356	6.015	6.2848	6.5478	6.998	7.7101	7.2163	5.3642	7.2751	4.9449	9.1817	7.177	6.5119	6.9005	6.6928	7.9451	7.8803	7.1934	7.2558	7.27	6.5174	6.1667	8.5579	7.8688	7.6137	5.8125	6.9285	8.1146	6.9203	5.6668	7.3602	6.4849	6.1402	5.7455	6.5665	8.5153	7.3392	8.2043	9.3681	6.5794	6.3992000000000004	7.9195	9.4969	7.4514	5.9649	8.1949	7.3447	6.4909	7.2078	8.9901
PF3D7_1303800.mrna1_1	PF3D7_1303800.mrna1_1;5911	5911	9.0378	8.3863	7.3103	7.053	7.4028	7.5762	11.0806	5.7004	8.4127	10.5045	10.3275	14.2219	6.8926	8.0452	9.7597	10.2437	6.8163	6.7401	8.0932	10.1402	9.0649	7.6885	6.952	6.318	12.4648	7.7641	7.07	8.04	10.8756	8.6332	8.0564	6.3423	7.2099	12.5599	7.2239	7.3184	6.3425	6.6648	7.432	7.9868	6.7534	6.6177	7.9746	7.6541	9.4477	8.3666	7.4999	7.3605	7.1121	8.6949	8.049	7.7908	7.2826	7.9313	6.948	7.9923	6.0875	6.6857	7.4656	7.0327	7.2876	8.6303	6.2397	6.0603	7.5232	6.5703	6.8511	6.5463	7.2725	8.3644	7.2419	8.2015	9.0931	7.5736	7.5989	8.0239	9.7135	7.1252	6.5041	8.8403	7.8682	8.2363	7.3389	9.4775
PF3D7_1303800.mrna1_1	PF3D7_1303800.mrna1_1;5912	5912	8.7088	8.3999	10.5437	6.8415	6.2679	6.6928	10.2927	6.4113	5.251	10.1938	10.7779	13.9006	6.3034	6.2439	9.1205	10.4153	6.892	7.1073	7.3601	9.5471	9.7253	7.2351	6.3327	5.8522	12.1824	6.202	7.5231	7.52	10.3384	9.0023	7.3446	6.717	7.2629	12.0131	6.7675	8.6786	7.2254	6.235	8.2285	8.391	6.464	5.0553	9.5229	7.3089	8.9425	8.2917	6.5839	8.3319	6.5056	9.2384	7.1556	10.0848	5.1651	7.7938	6.8231	8.5992	6.7782	5.9683	7.6272	7.2481	7.6526	8.2387	5.9231	5.3733	5.7312	6.7675	7.769	5.9136	6.1871	7.8984	7.1255	7.8966	8.7035	7.1859	7.5922	7.9705	8.8051	6.2758	6.8646	7.6293	6.42	8.3256	6.876	8.1867
PF3D7_1303800.mrna1_1	PF3D7_1303800.mrna1_1;5913	5913	8.0408	8.0534	7.6528	6.5826	3.8787	7.5425	10.3339	6.9592	3.3785	9.6419	9.949	14.1444	6.762	3.441	10.0444	9.8473	8.061	5.557	6.5919	9.7692	8.8398	7.7214	6.1512	6.1934	12.4702	6.0691	6.5306	6.6408	10.5116	8.6762	8.5794	6.2643	7.4971	13.1425	6.6609	6.1615	6.3567	6.0197	7.8451	8.0413	4.5478	5.1647	6.8444	6.3873	7.7828	7.6799	5.3947	7.2716	6.5977	8.0621	9.0388	7.2711	6.1912	7.406	5.6814	7.4132	5.4239	6.547	7.5189	7.2417	6.4189	9.7766	5.9155	6.6585	6.8408	6.9542	7.9296	5.9828	6.4589	7.7199	6.9159	7.9991	9.1802	7.5612	9.0268	8.2844	10.3224	7.556	7.6695	8.4701	6.8093	9.21	7.7749	8.5248
PF3D7_1303800.mrna1_1	PF3D7_1303800.mrna1_1;5914	5914	6.6687	8.2292	6.5054	6.4899	3.9791	6.0261	8.1376	4.1218	3.6724	8.42	9.7812	13.3548	5.9124	5.9695	8.5388	8.4871	6.799	5.3103	5.9277	9.3948	6.577	6.9284	4.9236	5.0947	12.0014	6.4092	6.4301	5.1882	10.0527	7.5245	8.3185	4.5373	6.5544	12.5316	6.3723	5.9609	5.3484	4.1309	5.1811	7.42	4.975	4.5261	5.6952	6.0572	6.7853	6.2194	5.6197	4.554	5.2972	7.9298	8.1128	6.9516	4.4396	7.3533	5.5239	6.3583	4.86	5.5951	7.1257	7.0349	6.5788	8.9781	8.2966	5.5853	6.4709	6.5889	7.1531	5.7255	5.2437	7.4629	5.6261	7.6034	8.3292	7.0179	6.9667	7.5516	9.5084	8.0168	7.2279	8.4566	6.5923	8.0938	7.0881	8.2311
PF3D7_1303800.mrna1_1	PF3D7_1303800.mrna1_1;5915	5915	9.3148	8.2179	6.3145	7.0917	3.466	7.1697	6.761	5.3245	4.7252	9.4578	10.3745	13.8407	6.9087	4.1993	8.3876	7.6712	7.0187	5.4542	6.6614	9.9177	7.2978	7.2432	5.517	6.0121	13.0283	5.6296	7.2495	5.8278	10.4517	7.8029	8.2324	4.1875	6.716	13.5631	6.595	7.4052	5.8615	5.6977	5.8321	7.996	5.2307	3.8943	6.2489	6.7107	9.307	5.8382	6.3486	5.2593	5.8135	9.5431	8.5016	6.4411	5.7252	7.7566	5.9784	6.3161	5.0648	6.6726	8.283	7.2292	6.517	8.8821	6.516	5.4323	8.4425	7.5102	5.2498	6.4368	6.857	6.8383	7.0693	7.1862	8.665	8.0657	7.6513	7.8153	9.7539	7.3954	7.2103	9.278	7.9898	7.912	8.0195	7.4297
PF3D7_1303800.mrna1_1	PF3D7_1303800.mrna1_1;5916	5916	7.5554	6.7469	5.3219	5.797	4.814	5.5005	7.3199	4.3992000000000004	3.1194	7.701	10.1986	13.0365	6.2797	1.2928	7.3686	6.7966	5.7897	5.079	4.3813	9.4646	5.3771	6.8075	5.5236	9.3269	12.9486	4.7126	6.8217	6.6646	9.6378	6.8904	6.4616	4.3716	8.205	13.2911	6.5989	6.4647	6.2743	5.2675	5.8875	7.7612	5.6602	4.1619	5.8204	5.9456	8.2652	5.615	6.2008	5.8477	5.8209	9.5358	8.0572	5.0085	4.844	6.8455	6.0607	5.6985	5.1627	6.0663	8.4009	7.8444	6.1591	7.8921	5.2376	6.6589	5.2612	7.1172	4.7296	7.1038	7.3039	6.392	6.7401	5.7934	8.7891	8.1618	8.3455	7.0596	8.9323	7.4619	6.6993	7.5443	7.3451	6.7511	6.6985	7.3554
PF3D7_1303800.mrna1_1	PF3D7_1303800.mrna1_1;5917	5917	6.3609	8.9879	5.7996	6.6466	4.4449	7.0502	7.0136	5.292	5.4989	8.8851	9.5574	13.7251	6.8947	3.359	9.8252	7.9326	7.1712	5.849	6.6942	7.2506	8.2544	6.2003	2.7355	10.0096	6.2863	6.6456	5.6384	6.6685	8.959	8.8215	8.4385	4.0968	9.6977	8.338	6.9442	5.6761	5.2887	5.6171	5.917	8.0144	6.5073	4.942	6.8112	7.5856	6.1307	7.0679	5.3628	5.2153	3.8866	7.7875	7.4272	7.0845	5.7409	7.3309	5.6901	6.1148	6.2965	6.7773	8.1698	6.3821	6.5715	8.8755	6.9273	7.7344	6.3815	5.4841	4.5838	6.8502	5.2434	6.6315	6.5154	7.0235	8.8309	7.2841	7.0737	7.7558	10.0033	8.1481	7.7124	7.5301	4.8053	7.1154	8.0924	7.6197
PF3D7_1303800.mrna1_1	PF3D7_1303800.mrna1_1;5918	5918	6.7662	8.6293	6.3445	7.0689	4.6531	6.0953	7.2279	5.6676	4.4529	8.6046	5.9848	14.686	6.9799	4.0505	7.1446	7.5848	7.1662	5.6539	7.1574	6.9887	8.2417	5.6002	5.2491	10.8189	6.7863	9.1379	5.585	6.1239	9.1555	8.7764	8.101	4.4012	11.0206	9.1709	8.7387	6.4637	5.2593	5.9006	5.5735	8.5742	4.4243	4.2502	6.2606	6.8836	5.5229	6.7758	6.4256	5.757	5.3726	7.028	8.1739	6.384	4.9764	7.3619	5.8497	6.0856	4.9941	6.1475	7.3605	7.4911	7.227	8.9144	6.0477	8.2949	6.2911	5.9383	4.7824	6.5866	4.9928	5.9317	6.3877	7.1726	8.5726	7.2746	7.6702	8.0074	9.7064	7.9831	7.9252	6.5765	5.4111	8.0184	7.0024	7.3897
PF3D7_1303800.mrna1_1	PF3D7_1303800.mrna1_1;5919	5919	6.4625	5.3896	5.8347	5.9986	4.0027	6.3494	7.637	5.6648	4.957	6.9902	5.2902	10.7441	5.7162	3.925	6.2628	7.4802	5.5744	4.5625	5.7167	6.5826	8.8132	5.2106	4.7164	10.2684	5.5441	10.7729	5.2095	6.3014	7.3135	8.6728	7.6166	3.8934	10.7439	5.5163	10.4052	5.4867	4.6276	5.5419	4.5173	5.1346	5.6775	4.9326	5.7758	5.9009	5.8027	6.2032	4.5668	4.9509	4.1587	6.1595	6.7463	6.0286	5.588	7.1851	4.857	6.0339	7.4112	5.8873	6.7919	7.2214	6.3691	6.3349	6.9609	7.231	5.859	5.0913	6.7737	6.8987	4.4738	5.0879	6.4497	5.9129	8.4011	6.1235	7.4061	5.4263	9.0302	6.7452	7.6142	5.9544	5.0188	7.6256	7.175	6.7854
PF3D7_1303800.mrna1_1	PF3D7_1303800.mrna1_1;5920	5920	5.8086	6.2576	6.0864	6.28	4.0557	5.9177	7.3723	5.6985	0.8319	6.8424	5.1285	9.7888	4.9523	2.6622	5.9355	7.0303	5.6789	4.7404	5.7002	5.434	12.6265	4.7296	5.7463	9.7663	5.0228	4.6582	4.6639	4.464	6.2225	13.1714	6.3885	5.3434	9.6071	5.3009	4.9686	4.8329	4.1627	5.2277	5.5024	4.957	4.5832	3.8846	5.2517	5.0942	4.6781	7.5655	5.4735	4.3667	4.278	5.7401	5.2604	5.1189	4.3743	6.1865	5.8773	7.727	4.887	6.1869	7.6056	7.2404	6.1999	6.2759	4.0883	7.1159	4.5342	5.4816	6.6181	6.3318	5.7514	6.3297	6.7462	5.1558	8.1123	7.7662	7.1213	5.694	6.7525	6.195	5.8525	4.9117	5.0139	7.3723	7.1368	4.3154
PF3D7_1303800.mrna1_1	PF3D7_1303800.mrna1_1;5921	5921	5.8037	5.2254	5.2728	6.681	3.5398	5.4496	5.5607	3.1843	3.4751	6.7647	4.8753	3.257	5.6247	3.2403	6.0308	6.3347	4.2502	4.9782	5.769	5.9411	13.2851	4.3834	4.7787	8.4243	5.1926	3.2032	4.0117	4.7131	5.6582	11.4887	6.1938	2.8659	8.6013	3.1309	1.696	4.7934	4.9955	4.7371	5.7358	3.9764	4.1268	4.6171	5.5314	4.7296	5.3255	5.1383	5.9752	4.8938	3.6882	5.057	5.4239	5.4266	4.5705	4.7306	6.7674	4.9093	5.0587	5.3234	5.1223	4.4012	4.8679	6.6623	8.9417	5.5616	5.5804	5.2087	5.488	6.5838	4.0347	6.0148	5.6023	4.673	7.0037	5.7706	5.0976	4.2913	7.7661	8.0165	5.9355	5.1989	4.437	6.0224	6.009	4.1144
PF3D7_1303800.mrna1_1	PF3D7_1303800.mrna1_1;5922	5922	6.097	5.133	4.8664	4.7929	4.6673	5.0237	4.7724	3.6633	2.1342	6.4288	5.5014	3.4033	4.9542	4.0575	5.4893	5.0631	5.9307	4.5753	4.5521	3.8227	5.8943	4.2772	4.2311	7.6179	4.6993	4.263	4.4141	4.4026	3.9964	5.4725	4.9416	2.3363	7.6109	4.2079	3.7918	2.9561	1.8156	4.5534	4.4783	3.8319	4.6334	4.6023	3.2494	4.557	4.281	3.585	5.9481	3.3604	5.3827	2.6017	5.1965	5.5512	4.347	4.7887	4.7565	4.0721	5.3509	4.9006	4.6259	4.1977	5.0157	4.7533	10.9215	4.4263	5.26	4.8997	4.1144	5.6401	4.1635	4.5783	4.7708	5.0148	5.0639	4.7944	4.8197	5.1334	6.7079	7.2068	5.0691	5.2188	3.9021	5.281	5.3861	5.0308
PF3D7_1303800.mrna1_1	PF3D7_1303800.mrna1_1;5923	5923	4.4148	5.3284	5.8585	4.9406	3.4303	5.0317	4.3067	3.8992	0	5.0661	3.5097	4.1587	4.4989	3.8679	4.2464	4.1268	4.3583	3.9891	3.0321	3.4476	5.3743	4.5795	5.3995	5.0461	4.4535	3.4634	1.9891	3.7517	5.4841	5.5441	5.0206	1.6041	4.5348	5.0255	4.0009	3.2898	3.9727	4.269	4.3284	5.1018	4.8807	2.7159	4.2063	3.4919	3.6915	4.121	4.6369	4.8733	2.319	5.155	4.3695	4.439	2.5558	4.0522	4.5097	4.9959	4.2645	5.0268	5.31	4.3427	4.06	4.5801	8.1207	5.5616	4.6724	5.6328	4.4848	5.1922	3.85	5.1064	4.1514	4.0609	5.4938	4.1938	5.1815	3.8125	5.4783	4.9373	5.4854	3.7082	3.1651	2.9279	4.0875	2.8074
PF3D7_1303800.mrna1_1	PF3D7_1303800.mrna1_1;5924	5924	5.6556	5.6502	5.4565	4.9317	3.6668	4.5103	4.3688	4.6662	0.8237	4.5229	5.5889	4.3639	5.7581	0	4.2304	6.0883	6.0913	4.314	3.8319	4.9736	5.779	4.7554	3.7666	5.8522	5.1977	4.0391	0.2987	3.8217	5.367	5.5329	5.1985	5.3632	5.5934	5.0418	5.5945	4.6479	5.5261	4.1127	4.5699	5.4162	5.0989	4.8344	5.1383	5.5056	4.3999	4.3399	5.7396	8.5941	4.6129	3.5211	5.0286	4.06	2.3477	3.9523	5.2638	5.0014	4.649	5.1043	5.2861	3.9937	5.3604	5.3827	5.1039	6.045	5.76	5.5214	4.8027	5.2453	5.9224	4.8156	4.1867	4.2288	6.0422	4.839	4.4005	4.6949	5.9319	5.0036	5.6605	5.3964	5.5273	3.3248	3.7159	6.0766
PF3D7_1303800.mrna1_1	PF3D7_1303800.mrna1_1;5925	5925	5.9119	5.3374	5.3349	5.1863	3.3896	4.1276	5.2968	4.6639	1.9855	4.4594	5.1185	3.342	3.5632	1.8237	2.0108	5.7905	3.9754	3.903	5.3005	4.9383	5.7549	3.7126	4.6576	4.6323	4.8304	3.7049	4.0144	5.1383	4.5336	5.565	4.62	0.0841	4.9411	4.2449	4.0063	4.7923	3.3702	4.3023	4.6588	4.6792	4.1342	4.4283	4.8968	6.0283	4.5975	4.0063	5.1934	5.5254	4.5033	4.4476	4.6473	3.3132	3.1779	5.4124	4.8125	4.2016	4.8758	5.0635	4.073	3.9607	4.8089	5.7576	5.4938	5.5503	4.3999	3.9402	4.3519	4.9481	4.8644	4.6392	4.5868	4.9016	4.225	4.2765	5.1546	5.7983	6.3147	4.9317	5.7175	5.3473	4.0951	4.6831	4.7279	5.6974
PF3D7_1303800.mrna1_1	PF3D7_1303800.mrna1_1;5926	5926	5.2735	5.1218	5.0032	5.4192	4.0807	4.5129	5.0635	4.1457	3.6135	5.9637	4.6814	4.8048	4.2876	3.0772	4.9406	4.3964	4.1651	3.7845	4.4114	4.2994	4.7882	3.2095	4.6576	4.382	4.6282	2.6915	4.7469	5.2705	4.4189	6.3087	5.9013	2.1408	4.1119	5.3031	3.9165	3.8104	4.9136	4.4289	5.3259	4.2411	4.0798	4.765	4.5466	3.645	3.1554	3.3291	4.0188	3.8146	4.1268	4.7442	4.2456	5.3245	4.1169	3.7949	4.5404	2.5656	4.796	8.1921	5.1453	2.1408	5.4121	5.299	4.101	4.5002	4.2319	4.7991	3.9973	4.8758	5.431	5.0566	4.846	5.9045	8.0325	3.1276	5.1502	5.4383	5.6311	3.4276	5.0139	5.1334	4.2615	4.101	5.5913	6.1043
PF3D7_1303800.mrna1_1	PF3D7_1303800.mrna1_1;5927	5927	5.7573	5.4656	5.7304	4.6462	3.5248	3.4502	4.8485	4.497	3.4087	5.3416	3.61	4.1383	4.854	3.8748	2.8758	5.0631	5.6433	4.9991	3.842	5.0094	5.4931	5.5699	4.1546	4.2388	5.3761	4.7109	5.2079	3.9561	5.9871	6.3219	6.025	3.0892	3.7236	5.327	5.6005	4.0747	4.8924	4.4296	4.3052	3.9107	3.856	4.1675	4.9873	4.2426	4.4222	4.765	5.3872	4.6971	2.943	4.2434	4.7425	4.5298	3.9477	5.6668	4.9146	4.121	4.5515	5.596	5.8465	4.9317	4.3951	5.797	5.5323	4.1342	5.1562	4.6058	3.5753	5.4091	6.002	4.9914	4.1127	4.6628	4.306	5.8265	4.6182	5.4496	5.5543	5.0695	5.5072	5.8465	3.9345	3.1554	5.2055	5.9272
PF3D7_1303800.mrna1_1	PF3D7_1303800.mrna1_1;5928	5928	5.9921	5.3391	4.9021	4.765	4.9131	5.0785	4.9331	4.101	4.0755	5.7751	3.845	3.2479	4.4542	3.437	3.2898	4.5601	4.3868	3.3978	3.6519	4.8625	5.4548	3.7279	5.144	4.7404	5.3702	4.2854	3.9279	5.1416	5.9103	5.2716	5.2735	2.144	4.272	4.1779	4.2817	3.7793	4.6129	3.8866	4.8253	4.5886	4.6439	4.2165	4.1018	5.0879	5.0396	3.2157	3.6496	5.0989	3.189	4.0461	4.5699	5.5021	1.0772	5.2924	4.8359	2.7929	3.6792	4.6932	5.07	4.2683	4.9208	5.6755	5.5817	5.0365	4.5204	4.6831	5.3205	4.7109	4.3241	4.5014	4.1554	4.0461	4.9093	4.4489	4.7661	5.5723	6.0101	5	5.1727	4.4634	5.5886	3.3363	5.3169	6.4864
PF3D7_1303800.mrna1_1	PF3D7_1303800.mrna1_1;5929	5929	5.8497	5.4343	3.5223	4.1683	2.9928	4.6369	4.9369	4.6645	4.359	4.5154	4.7592	1.7398	3.0738	1.546	3.6346	4.8278	5.4607	1.1243	3.406	4.7065	4.437	3.7751	3.7159	4.314	3.7613	3.5595	3.8992	4.8455	4.1827	5.5192	5.7447	3.1985	5.7085	4.1432	4.6764	3.6241	2.9126	4.9658	5.2211	3.957	3.7452	4.1127	4.957	4.4893	4.1293	4.1169	4.2547	4.3757	3.3978	2.0179	4.2055	3.7027	3.0072	4.6927	4.4712	2.6736	4.3576	4.0772	5.0725	3.5717	4.5317	4.7939	6.7348	4.6462	4.14	5.1811	4.6921	4.6398	4.8787	4.6352	4.5185	4.5601	3.2555	4.4236	5.1371	4.3009	6.5914	4.7148	5.2415	4.3413	4.3971	3.5447	4.7436	3.4316
PF3D7_1303800.mrna1_1	PF3D7_1303800.mrna1_1;5930	5930	5.5286	5.0605	4.8639	4.4764	3.2403	4.3154	4.1675	4.6988	3.079	5.6653	5.1522	4.3736	4.504	2.6346	4.7565	4.6904	4.6041	4.6736	4.1747	4.641	5.4893	3.0618	4.5922	3.9307	5.1603	3.859	4.7219	4.6323	4.1827	4.9561	5.2581	2.4141	5.0811	3.9928	3.278	3.8227	5.5543	4.4686	5.1835	2.9653	4.2705	2.3505	4.8293	4.106	5.0072	4.266	5.128	3.3937	4.4712	4.7538	4.1177	4.3916	3.7981	5.2254	4.8319	5.36	4.0832	5.3618	5.3968	4.3597	5.6879	5.0639	6.4529	4.2957	4.4141	4.7565	3.6554	5.2687	5.116	4.8992000000000004	4.0161	4.4828	5.1679	5.5865	4.3688	5.5916	6.4062	5.269	6.8567	4.0045	2.8258	3.9754	4.7393	3.4463
PF3D7_1303800.mrna1_1	PF3D7_1303800.mrna1_1;5931	5931	5.5148	5.7355	4.8773	4.7334	2.4005	4.3089	4.8465	4.5759	2.4751	6.4634	5.1185	5.151	4.7458	4.5595	4.784	5.6261	5.7695	4.6311	6.0029	5.9729	5.5426	4.3284	4.8992000000000004	6.2765	5.1914	5.0613	3.5534	5.6415	5.5801	5.7222	5.3089	4.848	6.1156	5.8782	4.5361	5.111	5.1579	5.9828	5.0457	4.7252	4.3391	4.4568	3.4725	4.0712	4.8156	4.6346	3.9079	5.8841	6.0843	4.1763	5.3034	5.2361	3.4087	5.2296	5.4558	5.4825	3.8992	4.3125	5.4578	4.0841	5.4155	5.8652	5.4857	5.0492	4.95	5.5981	4.3813	5.23	5.8851	5.384	4.4653	5.8309	5.3147	4.6548	4.9855	5.8836	6.7871	5.0875	5.5361	5.6091	4.9584	5.4542	5.9937	6.9319
PF3D7_1303800.mrna1_1	PF3D7_1303800.mrna1_1;5932	5932	6.5455	5.8181	4.7965	6.0648	4.5173	5.2574	4.8535	5.2418	4.3219	6.4629	5.3572	5.0997	5.0734	4.9625	3.5435	6.1029	4.7279	5.0522	5.2506	6.1643	4.844	5.3628	4.6559	6.335	5.0179	5.4538	5.3298	4.7181	5.2403	5.7431	5.5531	4.3964	6.2428	5.4172	5.0453	4.9392	4.314	4.853	6.4155	4.4243	5.3338	4.3716	5.0909	5.0496	4.4912	4.6223	5.243	6.0751	4.4026	4.5304	6.2585	5.9713	4.9117	6.6431	5.8309	5.1412	5.4702	6.2095	5.5735	4.1882	5.6168	5.0303	5.2445	4.7586	5.9071	5.3537	5.4822	5.195	5.5777	5.9011	4.4983	5.3001	5.2724	2.6462	5.2698	5.8253	5.9725	5.6505	5.5589	6.5395	4.2334	5.2513	5.7602	6.5532
PF3D7_1303800.mrna1_1	PF3D7_1303800.mrna1_1;5933	5933	6.0448	5.7104	5.191	5.2464	4.0356	4.1867	4.7317	4.5717	3.9212	6.0365	5.753	4.9463	4.5668	4.9083	5.7842	5.1359	4.6954	4.3854	5.5904	5.9274	5.7195	5.7986	5.4293	6.5375	3.2675	4.3957	6.2325	5.9174	5.4532	6.201	5.8014	5.5053	6.1227	5.1902	4.7415	6.4107	5.2095	5.5236	6.3689	4.6017	5.1719	3.3161	5.1123	4.8181	5.537	5.6473	5.0422	5.8652	4.7241	4.0435	7.3571	5.5957	4.6814	6.0027	4.5298	5.3775	4.8176	5.6932	4.9896	4.61	5.7151	6.9233	5.7803	5.0904	4.0626	4.6605	5.5527	6.1106	6.283	5.9563	5.1069	4.975	5.9702	5.6977	6.1227	5.6221	6.6591	4.785	4.2172	5.8929	4.8369	5.4861	5.5674	6.4062
PF3D7_1303800.mrna1_1	PF3D7_1303800.mrna1_1;5934	5934	6.5188	5.0963	4.2876	5.6352	4.3561	4.9107	4.5552	3.9928	5.1457	6.1997	5.4925	3.857	5.3388	5.0587	5.4249	5.2536	5.8354	4.9331	6.1052	6.7131	5.5515	4.9887	5.3988	7.5029	4.9882	4.111	7.0881	6.0522	6.2168	5.4634	5.8787	7.3576	7.5213	4.8171	4.0678	6.3473	3.8022	5.4683	6.2955	5.1309	5.1436	3.3937	6.0834	5.4185	5.546	5.7785	6.272	7.5352	5.1252	5.8462	7.1123	5.7444	4.1691	7.2103	5.3063	6.2489	5.4947	5.079	6.3471	5.3607	6.2149	6.572	5.384	5.0955	2.3646	5.6622	4.6747	6.1863	7.0126	5.1719	6.5113	4.9644	6.392	5.1014	6.1256	6.2638	6.7892	4.9709	6.1123	5.812	5.6829	5.4718	5.7525	6.213
PF3D7_1303800.mrna1_1	PF3D7_1303800.mrna1_1;5935	5935	6.6132	5.9352	5.953	5.128	6.0233	5.3639	5.504	4.8074	4.1027	6.7964	6.3331	5.3288	5.7519	5.6267	5.2972	5.2215	6.2561	4.588	4.9914	6.5501	5.9699	5.4269	6.7324	7.1815	5.6206	4.942	4.5534	5.9409	6.501	6.0464	6.8796	6.7076	7.0231	5.5665	5.2494	5.5549	4.7887	5.4581	6.635	4.8649	4.9189	5.4279	5.4104	5.8258	5.8125	4.0374	5.9619	6.3134	5.2657	4.3154	5.7331	5.8972	4.5454	5.682	5.4212	5.6645	3.5509	5.8094	5.4476	5.0264	5.8437	5.9338	5.0648	5.5521	5.1326	5.9605	6.7832	5.7903	6.5951	5.5756	6.4995	5.3466	7.992	6.0099	5.6314	6.5925	5.9437	5.5398	5.7227	6.2756	5.1268	6.8411	5.5267	6.9656
PF3D7_1303800.mrna1_1	PF3D7_1303800.mrna1_1;5936	5936	6.7889	5.0281	5.0206	4.0206	5.4783	4.306	5.3331	4.1922	3.4489	7.0005	6.5989	3.925	4.6305	4.9959	4.1177	4.7661	5.0157	4.3498	5.1886	5.1918	5.8535	6.0609	5.3688	5.0712	5.2192	4.257	4.7393	3.9919	6.1406	5.8617	6.3065	3.1457	6.3152	5.4202	4.9887	4.1898	5.3547	5.1566	5.9761	5.128	5.2536	4.7506	5.2024	4.4283	4.5922	4.3082	4.1252	6.2118	5.6302	4.4436	5.1731	4.8022	3.7495	6.0783	6.1324	5.5792	5.3882	5.2196	5.1268	4.1424	6.0695	6.2277	5.3674	4.8032	5.8929	4.2242	5.2087	5.7347	7.2322	5.9326	4.2133	5.0188	6.4175	5.5984	5.3663	6.716	6.4481	5.696	5.6206	4.6565	5.4522	5.4647	4.7639	6.6518
PF3D7_1303800.mrna1_1	PF3D7_1303800.mrna1_1;5937	5937	6.4121	5.5463	6.2261	6.2957	5.6215	4.784	5.0334	4.6656	5.0682	5.2653	5.5859	5.1493	5.2005	4.843	5.5717	5.6002	4.757	4.1326	5.3999	6.6786	6.5136	5.278	5.4236	5.7541	5.04	6.3356	5.025	4.8669	5.6185	6.3626	5.1878	4.6977	5.4232	6.0947	6.2856	3.1326	4.7388	5.5049	5.861	5.0712	4.4983	5.2315	4.8699	6.0356	4.4323	3.7015	5.2672	7.2564	5.4463	4.106	5.1615	5.3642	3.3031	6.6493	5.0934	5.7482	5.7197	5.4725	5.6736	4.9672	6.2525	6.6121	4.3576	5.2487	6.4128	5.0272	4.7404	5.5826	6.5944	5.4429	5.1538	5.0639	5.009	6.0253	5.7568	7.1135	6.5965	5.1297	6.4376	6.0193	6.0237	5.0005	6.1361	6.7313
PF3D7_1303800.mrna1_1	PF3D7_1303800.mrna1_1;5938	5938	5.4443	5.3494	4.3903	5.3558	5.408	5.8079	5.7973	4.2373	5.153	4.9336	5.9267	4.8094	5.1465	4.0635	4.1961	5.2679	6.0121	4.4202	4.6927	6.5065	6.4226	5.6963	5.3854	6.2397	5.1631	5.9523	4.5534	4.701	6.7267	5.6996	6.3313	3.5021	5.8679	5.0657	5.4172	4.6112	5.6352	5.532	6.8909	4.3806	4.5491	4.9406	4.856	4.9878	4.8384	5.1338	5.9628	4.9718	4.3554	5.6369	5.392	5.0811	4.9098	5.5103	4.9117	5.6381	5.4033	5.4366	5.6893	5.591	5.7382	6.2215	4.116	5.0112	5.257	5.1481	4.5922	5.3684	7.2673	5.1371	4.3688	4.963	4.717	5.6459	4.9662	6.4652	6.8119	5.373	5.7608	5.4192	5.8482	3.7866	5.0201	6.6047
PF3D7_1303800.mrna1_1	PF3D7_1303800.mrna1_1;5939	5939	6.7653	6.0074	6.2069	6.1445	4.6467	5.2972	5.6554	4.1102	4.9928	4.9982	5.6153	5.5934	5.1318	4.4263	5.0548	5.9964	5.7653	5.0277	5.6525	6.3684	6.8945	5.7002	5.2269	5.889	5.2623	6.1554	4.8227	4.9373	6.7223	5.5641	6.3658	3.144	6.2106	5.2585	6.3429	4.8354	4.9625	5.8629	6.3533	4.4363	5.1322	4.6582	5.1723	5.4679	4.5686	5.1119	5.5823	6.599	4.3526	4.0764	5.6784	5.4683	5.5314	6.1181	5.5011	5.0695	6.4717	5.5078	5.7192	4.5002	6.5248	6.28	5.2422	5.0387	5.6932	5.2008	4.8237	4.8997	6.5916	5.6954	5.6366	4.3868	6.3313	4.9505	5.3639	7.112	6.9608	4.0661	5.953	6.2474	5.2612	3.4919	5.8625	6.6302
PF3D7_1303800.mrna1_1	PF3D7_1303800.mrna1_1;5940	5940	6.2213	5.8822	5.9453	5.811	5.5261	5.5081	5.151	5.7115	4.8885	6.1214	4.7197	4.5273	5.8283	5.7271	4.7323	5.8958	5.4851	4.2016	5.7085	6.6404	7.2497	5.7181	5.8487	5.348	4.6415	6.2128	3.8856	5.8572	6.4801	6.253	6.2596	4.6651	5.435	6.5059	5.466	4.5148	5.5951	5.6823	5.916	5.1647	5.2836	4.0144	4.7076	4.7015	5.2044	5.0343	5.9711	7.2197	4.7104	4.729	5.3255	5.4584	4.4938	5.7306	5.3695	5.2645	5.842	6.7824	5.632	4.9397	6.1827	5.3427	5.4712	5.7312	5.504	5.3005	4.8831	5.3568	6.272	5.0361	4.6582	6.0025	6.7694	4.6305	5.9158	6.6989	6.1079	4.4182	6.842	6.8023	4.4874	4.6724	5.4748	6.7522
PF3D7_1303800.mrna1_1	PF3D7_1303800.mrna1_1;5941	5941	6.5845	5.3844	5.7035	5.8914	5.5904	5.4806	5.1727	4.7882	5.3005	4.9222	4.1144	5.0904	4.6171	4.3688	4.1342	5.1827	5.5182	4.3903	5.3716	6.3216	6.8244	5.3593	5.4803	4.934	5.4699	5.5075	3.2943	5.0027	6.852	5.8585	5.9234	5.6061	6.0255	5.6542	5.4767	4.8079	4.594	6.0376	6.8128	3.1424	4.8475	4.9941	5.1264	5.5795	5.278	4.0303	5.2817	6.0195	4.756	5.8679	5.4751	5.2087	4.7208	6.1181	4.9241	5.1396	4.7501	5.6288	5.4954	5.3565	6.6415	7.045	5.5586	5.3031	5.1119	4.8895	4.7666	5.496	6.8288	5.3533	4.6871	5.4323	6.2085	4.9425	5.6812	6.7409	6.8077	5.9984	6.8851	5.1554	5.1322	5.4489	5.4686	6.8878
PF3D7_1303800.mrna1_1	PF3D7_1303800.mrna1_1;5942	5942	6.5724	5.1599	6.0132	6.1639	5.1819	4.8763	5.5859	4.2728	3.7814	5.7785	5.133	4.6159	5.4489	4.4046	4.4957	4.9241	5.9814	2.8074	4.6456	6.4524	5.7642	6.1108	5.7642	5.7647	4.4666	5.3452	4.0241	5.1027	6.7793	5.4121	6.219	3.6496	5.6707	5.9322	3.8846	6.002	4.7517	5.4486	7.2301	5.2832	7.1598	5.0674	4.5248	4.8212	6.253	5.7129	5.8652	6.1677	4.488	5.4476	5.7339	4.8197	4.251	6.5812	3.4128	4.3023	4.6485	7.4748	4.5435	5.4022	6.7025	6.1191	3.8053	4.7981	3.3937	5.7323	5.3806	5.5604	7.279	5.0665	5.1428	5.4604	5.3118	5.582	5.5662	6.9883	6.1313	5.6588	6.019	5.9777	4.2265	5.4043	5.7126	7.3793
PF3D7_1303800.mrna1_1	PF3D7_1303800.mrna1_1;5943	5943	7.6268	5.2776	5.6002	5.4236	4.9699	5.5379	5.7772	5.5472	4.6792	8.0156	5.7358	5.8689	5.3284	4.9805	5.1735	5.6159	5.6244	2.9616	5.8151	6.382	6.1673	6.239	4.9107	6.2979	5.4472	4.5595	3.857	5.2176	7.0938	6.4803	6.3192	4.3327	6.6546	5.1285	4.8319	5.5463	6.3194	5.3298	4.4114	5.013	7.391	4.4983	5.3111	3.9279	8.2019	4.8753	5.4135	6.5547	4.859	7.2898	5.5207	5.5506	5.0475	6.1451	5.4529	5.3792	5.3837	5.9091	5.2012	5.1272	6.8733	6.4894	5.7918	5.2858	5.516	5.1256	4.2608	5.7082	6.8786	5.5333	3.4222	5.2634	6.3913	4.5765	4.585	7.1479	6.6209	5.2373	5.6605	5.3096	4.479	4.5454	5.7098	7.3561
PF3D7_1303800.mrna1_1	PF3D7_1303800.mrna1_1;5944	5944	5.7845	6.0507	4.4316	5.578	4.8319	3.7908	5.4575	5.3892	4.6229	5.7793	4.6982	4.854	5.2672	3.2342	4.3147	4.986	5.6212	2.6781	4.3089	6.2532	6.144	5.9148	4.3001	5.4598	4.5613	4.5826	4.1085	5.1803	6.8782	5.7882	5.4809	3.8125	6.0475	5.4229	6.0365	2.7866	3.3951	5.5267	5.5094	3.7687	7.1666	4.9373	5.4239	4.272	4.6656	4.5892	5.8311	4.8585	3.7049	7.6328	9.3067	5.466	3.2234	5.7903	5.8166	4.9941	5.2563	5.1989	4.8395	4.7306	6.3352	5.9887	4.7597	4.7087	3.5814	5.2869	4.3736	5.2487	7.0603	4.4803	4.3498	4.8743	5.2517	4.9968	5.257	5.9158	6.3716	5.8625	5.3757	4.935	4.0609	4.9704	5.9062	6.5329
PF3D7_1303800.mrna1_1	PF3D7_1303800.mrna1_1;5945	5945	7.1045	5.9766	4.6035	5.2422	5.7999	4.9021	5.4179	3.7495	3.9635	5.6273	5.7816	4.8822	4.1914	5.1334	5.1635	4.3016	5.5094	4.2979	4.6433	6.7862	5.7939	5.6823	5.0378	7.9233	5.1751	4.8384	3.4816	5.6121	7.4337	6.366	5.7216	2.6392	6.1489	5.2327	5.3568	3.541	3.7038	6.7533	5.7821	4.7501	7.5774	4.6685	4.9759	4.2334	4.706	5.2475	6.0041	5.393	4.8938	8.1176	5.5264	6.0213	3.8963	6.3861	4.926	5.1043	6.5027	5.7493	4.717	4.8084	6.1479	5.8035	4.7511	5.1461	3.9011	5.394	4.6212	5.517	6.0932	6.0749	4.4893	5.0618	4.9575	3.9991	5.9298	5.9343	6.9425	4.9458	5.8691	4.7714	4.1342	3.6736	5.4979	6.3973
PF3D7_1303800.mrna1_1	PF3D7_1303800.mrna1_1;5946	5946	6.5913	5.7682	5.4877	6.1837	5.1432	5.2494	5.5981	4.9359	3.0772	6.6496	4.813	4.6854	5.1293	4.3597	5.7753	4.9463	6.2625	5.067	5.897	7.0772	5.5323	5.4246	5.1965	6.0525	5.4925	6.9857	3.7698	5.4722	6.9111	5.4806	6.5942	3.8032	6.1613	5.5732	6.3691	2.3103	5.0448	4.9635	5.9882	4.504	7.2475	3.126	5.7444	5.851	6.1463	5.0976	5.5432	5.8709	5.5339	8.5429	6.6601	5.5373	4.0704	6.6716	5.1611	3.5558	4.7203	5.7751	5.3194	5.1048	6.6307	6.6324	4.641	5.5595	5.0431	5.3384	5.4754	5.2946	7.4189	5.1497	4.3427	4.4476	6.5371	5.0794	5.5068	6.4195	7.1562	7.3576	6.8643	5.5937	5.8982	4.4276	5.5635	6.7645
PF3D7_1303800.mrna1_1	PF3D7_1303800.mrna1_1;5947	5947	6.347	6.2591	5.7503	5.0544	5.0695	5.8657	4.7175	3.855	4.5638	5.1305	5.2839	5.6854	5.3896	3.8748	4.0161	5.7597	6.3078	3.5273	5.2754	6.4581	6.2149	6.0821	5.3034	5.1875	6.1546	8.3419	5.4182	4.4182	7.0707	5.6005	6.4306	4.2311	6.3628	6.0101	8.3328	4.6702	5.0103	5.7189	5.7309	5.04	8.0613	4.843	4.3512	3.6182	5.8595	5.8545	7.2129	6.1721	6.1629	8.2746	6.1112	5.3988	2.797	7.0761	5.5506	4.5097	5.0325	5.4033	5.7714	5.2891	5.9274	5.761	4.0295	4.8605	5.8352	4.8861	4.7576	6.2207	6.5014	5.9432	4.1235	4.5747	6.1835	4.6954	5.2589	6.1957	6.4715	6.2186	6.4227	4.4886	4.5423	4.6882	5.0622	7.2736
PF3D7_1303800.mrna1_1	PF3D7_1303800.mrna1_1;5948	5948	6.4415	5.8058	5.4757	6.1081	5.8225	5.0457	5.1875	4.7274	5.0166	6.5245	6.1755	6.6441	6.1094	4.3074	5.1574	5.43	5.7993	4.5173	4.5323	6.712	5.7227	6.9408	5.2273	6.0813	5.1827	9.7517	7.6986	5.6653	6.8417	6.0277	7.0109	5.5898	6.1922	5.1775	9.4098	6.6972	4.6753	5.9319	6.4082	4.7876	9.3697	4.3023	5.8245	5.9284	6.2089	4.1367	6.0088	7.1368	4.862	10.5593	5.0853	6.5141	4.504	8.3947	4.6582	4.6803	5.0742	6.1709	5.7655	5.2935	6.8401	6.4933	5.8555	5.1131	4.7949	6.8246	7.5238	5.6456	6.833	5.2716	5.3572	5.7764	5.7249	5.5236	5.7049	6.3045	6.0208	6.0067	6.3448	5.8086	5.7874	4.7772	6.5511	6.904
PF3D7_1303800.mrna1_1	PF3D7_1303800.mrna1_1;5949	5949	5.9248	5.4016	5.7301	6.0372	5.7602	5.5868	5.9493	4.3861	5.1052	5.2407	6.0002	5.1355	5.8999	5.6516	4.8495	5.1268	6.4294	4.2532	5.3125	6.5209	6.4123	5.3726	6.905	4.85	4.2388	8.6233	4.7934	5.9317	6.9986	5.7511	6.4444	5.4725	5.6767	5.2487	9.5358	4.2456	5.8866	6.0074	6.0682	5.2079	8.7268	4.7517	6.2502	5.5521	5.4825	4.3992000000000004	6.2811	6.6812	4.8181	9.7408	5.8102	5.3027	4.8283	7.3837	5.6144	5.2491	5.2215	5.5735	5.9425	3.846	6.2329	6.0794	5.4033	5.1485	4.9672	5.2277	5.4568	4.8895	6.4832	4.7236	5.7085	5.55	6.1194	4.7004	4.9837	5.8839	6.872	4.7923	6.2843	6.0896	4.047	5.7711	5.8309	7.6154
PF3D7_1303800.mrna1_1	PF3D7_1303800.mrna1_1;5950	5950	6.0909	5.8209	4.5027	6.2685	5.7721	5.8785	5.4617000000000004	5.2311	5.4416	6.6178	5.0522	5.6831	5.8215	5.0475	4.9722	5.745	5.8362	5.6929	5.4731	6.7637	6.841	5.7829	5.5774	6.1534	5.0807	8.7386	4.6035	5.2184	6.2141	6.6609	6.0631	4.7824	5.5354	4.9741	8.8765	3.9059	4.3341	5.9644	6.2405	4.6479	8.7409	4.9322	4.9359	4.7803	5.3872	4.7856	6.4079	8.0176	5.2254	9.7419	5.9248	5.537	5.2118	7.7499	5.7214	5.991	5.4705	5.3736	6.0629	6.4845	5.9937	6.5108	5.4915	5.0241	4.7071	5.1363	4.5084	5.407	7.2133	5.8679	5.4851	5.1085	6.0516	5.3001	6.211	6.55	6.4599	4.6786	6.1457	4.8723	5.2668	4.7829	5.9165	7.1832
PF3D7_1303800.mrna1_1	PF3D7_1303800.mrna1_1;5951	5951	6.8917	4.8753	6.1959	5.7973	5.9533	4.1835	5.3792	5.4754	4.1977	5.532	5.8081	5.3882	5.2821	4.2157	5.6862	5.1894	5.1743	4.4403	3.4087	5.8207	5.7197	5.7398	4.7876	5.7442	4.1953	8.5888	5.5447	5.1763	7.1152	6.6299	6.1309	3.2388	5.5665	5.3995	8.5476	8.7881	4.431	6.5523	5.5534	2.9764	9.3415	5.2071	5.7816	4.6645	3.7613	5.3455	7.0923	5.4838	5.1965	10.0709	5.5942	5.1579	5.367	7.5322	5.2338	5.6679	5.6798	5.5407	4.8146	5.1914	5.2858	6.2462	5.1194	5.7684	5.6602	5.7257	4.1851	4.9528	6.2634	5.6482	6.0429	4.7027	6.0485	4.5053	6.1299	5.8306	6.8418	6.2593	6.2551	5.6963	5.6809	5.2709	5.8455	7.7015
PF3D7_1303800.mrna1_1	PF3D7_1303800.mrna1_1;5952	5952	5.738	5.4363	4.6124	5.1469	3.8679	4.2943	5.5665	4.5192	2.9837	6.1202	4.6938	3.5981	4.3306	5.2118	4.8684	4.844	6.2823	5.1795	4.7043	5.6988	5.532	7.7359	5.0479	4.7431	4.3568	7.3869	4.5577	5.4976	4.4906	5.3448	7.6878	3.9317	5.3143	4.5783	6.6704	3.126	4.6966	5.6121	5.1214	4.319	7.0395	3.8856	4.7581	4.2645	3.9505	4.5951	6.8625	5.1727	3.5261	5.3909	5.2407	4.2869	6.7842	6.8495	5.3705	4.9919	5.3334	6.3031	5.375	4.9103	6.2405	5.9107	5.2369	4.9991	4.6588	5.1214	4.7328	5.3726	5.2265	5.0391	6.7359	3.6288	7.6033	4.0738	5.0896	5.0018	6.2186	4.6235	6.4466	5.5345	4.7317	4.8826	5.6499	5.2716
PF3D7_1303800.mrna1_1	PF3D7_1303800.mrna1_1;5953	5953	5.6241	3.1424	5.4263	5.0219	3.2615	3.7268	5.4489	3.4249	3.2957	5.0405	4.1293	4.765	3.7431	4.4269	4.5981	5.1667	4.6317	4.1243	4.3799	4.9533	5.0712	4.281	4.696	3.2645	4.511	3.9681	4.8699	5.4617000000000004	5.2694	5.605	4.969	3.1489	4.8268	5.5254	5.3111	3.254	3.9551	5.1727	4.856	4.1359	3.2464	4.1643	5.3903	4.839	3.5033	4.1683	4.8243	6.0457	2.905	4.0772	4.0197	3.144	3.9919	4.915	4.6473	4.5922	5.1416	5.6241	5.1048	4.5491	4.9126	4.8349	4.5166	4.079	3.4463	4.8812	4.025	3.4957	4.8895	4.5173	2.9392	4.9279	6.2898	4.7485	4.9533	4.4509	5.5638	5.3677	5.7716	3.6135	4.2357	4.8415	4.99	5.1894
PF3D7_1303800.mrna1_1	PF3D7_1303800.mrna1_1;5954	5954	5.2453	5.4598	5.0072	2.1144	3.0566	5.4702	5.133	4.0942	3.0704	5.3844	5.2114	4.6159	4.8043	0.8875	2.3785	2.1859	4.6685	3.1651	4.3455	4.3806	5.4575	2.9011	4.359	2.373	5.4449	0	3.1906	4.862	5.0579	3.3406	4.5534	2.2957	4.2532	4.7366	4.7538	1.4594	3.7645	5.1867	5.0687	4.0224	4.3771	3.1953	4.5975	5.5289	4.2032	3.8258	3.706	4.4731	4.1309	3.6508	5.1969	4.337	1.3103	5.1953	4.3118	3.4128	4.4323	5.4777	4.9878	4.9284	4.8012	4.9649	3.263	5.1538	3.5373	3.8268	5.2494	4.7581	3.8629	4.269	3.3363	3.756	2.9579	4.6223	5.4273	4.9542	5.7396	4.1326	4.8934	3.2357	4.6679	4.0849	4.839	3.0909
PF3D7_1303800.mrna1_1	PF3D7_1303800.mrna1_1;5955	5955	5.3992000000000004	5.101	5.1795	4.3702	2.8797	5.9281	2.6893	4.1094	2.7527	5.405	4.3999	3.8043	3.2765	2.3103	4.3639	4.8043	5.0734	5.1607	3.6519	3.7803	5.6064	3.98	4.7719	4.479	5.3473	0.6135	4.6747	3.3031	5.3565	4.8914	5.7159	1.9855	4.0161	5.6141	4.3512	2.0635	4.2943	4.7533	4.6882	3.9754	4.0609	3.6724	5.879	5.3161	4.433	3.5789	5.2456	4.6707	3.9973	5.2806	4.3176	6.2602	4.067	4.0695	5.076	3.7549	3.9928	4.6259	5.8567	3.1985	5.0391	5.7013	5.6165	5.1542	3.06	4.7538	3.0268	5.0583	4.5589	4.3723	4.943	3.7592	5.121	5.3477	4.8304	5.0005	6.2887	6.5059	4.4005	4.6826	4.7944	3.4316	5.0742	4.3161
PF3D7_1303800.mrna1_1	PF3D7_1303800.mrna1_1;5956	5956	5.7779	5.3445	4.6588	5.1131	4.6599	4.8125	5.213	5.3041	3.3391	5.0609	4.0883	5.1048	4.2532	4.278	2.7442	4.4168	4.4289	4.7819	3.6462	4.6685	5.269	6.2852	4.4738	4.1747	4.7197	3.5198	4.5317	3.4087	4.4673	4.8777	6.3684	3.3462	3.5789	4.9855	4.3757	3.7782	2.5435	4.607	5.0126	2.9184	4.9695	2.991	5.4074	3.5957	4.1375	4.4705	3.4995	4.2854	4.8374	5.0691	3.7115	5.2063	1.9069	5.7968	4.6496	4.9269	4.0798	5.0909	11.1336	4.6554	5.0076	6.2636	4.2008	4.8475	4.7517	5.1867	3.9155	5.1408	3.5969	4.7544	3.1985	5.6017	3.9837	10.8402	4.4822	4.888	6.5629	4.0959	5.0587	4.8831	4.5286	1.7093	5.0832	3.5862
PF3D7_1303800.mrna1_1	PF3D7_1303800.mrna1_1;5957	5957	5.6363	4.7751	5.0925	3.5385	4.5198	4.7203	4.5198	4.4256	3.4581	4.9481	5.2032	4.9064	4.1731	3.0652	6.0281	5.5226	4.1027	4.9193	4.9255	3.2735	5.6865	4.0444	4.7043	4.5304	4.8017	3.5898	4.7882	4.6421	5.0426	5.8035	5.5232	4.2532	5.1367	5.5065	4.2502	4.1707	3.0909	5.4067	5.7944	4.2943	4.0678	4.4809	5.2445	5.0312	2.5286	6.2443	3.366	4.9112	3.4828	5.278	4.2494	4.9453	5.332	5.4216	6.4197	4.2869	3.3219	5.3114	5.1359	3.7015	4.7613	6.4931	5.3129	5.0448	5.1635	4.9796	5.0255	5.3802	5.005	6.0043	4.7861	4.5975	5.4303	4.3604	5.319	5.2075	6.2279	5.3607	5.2315	5.6679	5.6273	3.0496	6.7812	4.2772
PF3D7_1303800.mrna1_1	PF3D7_1303800.mrna1_1;5958	5958	5.0277	5.238	4.433	4.7866	3.111	5.4861	3.9598	2.6668	3.488	5.3366	3.9307	4.0027	4.9317	1.3448	5.1938	4.9598	5.1177	3.9653	1.6182	5.3416	6.3165	4.9537	5.5987	2.3702	4.0942	3.9458	6.2005	3.861	4.9986	5.6302	5.1477	5.3023	4.4535	4.7856	4.0295	6.0099	4.4944	5.0509	4.8176	5.347	5.4532	4.6496	4.4195	5.6594	4.6769	4.6999	4.6282	4.9649	4.5589	4.3306	4.0959	3.84	4.2532	5.1815	7.3297	4.784	5.2288	5.3975	5.6622	3.7225	4.2257	5.7714	4.8924	4.6317	5.189	5.2157	2.7137	4.7306	3.7355	5.5558	3.6508	5.1198	5.8181	4.9001	4.546	3.4568	7.4088	5.0444	4.8709	6.4825	4.3132	1.9107	4.6398	4.2935
PF3D7_1303800.mrna1_1	PF3D7_1303800.mrna1_1;5959	5959	5.7431	5.1334	4.5286	3.7148	2.7071	5.306	4.9425	5.6334	2.2449	5.0824	5.7238	3.4931	4.2675	1.2079	5.0224	5.4145	5.8417	3.0286	4.6317	4.7469	4.4899	4.2578	4.6182	5.1375	4.4614	3.7495	2.4673	4.8283	4.5662	5.0704	4.9932	4.189	5.2157	5.4107	5.3366	4.6415	3.3937	5.1227	5.4522	4.144	4.1489	3.9373	4.6381	4.8515	3.8972	2.9819	4.5838	5.6238	5.098	5.2075	5.3056	3.8992	3.7137	4.9579	5.8575	4.7038	4.3255	4.1643	4.3334	4.7949	4.1867	5.9644	5.2219	4.4705	5.0613	4.3604	4.6171	4.7645	4.3212	4.4957	4.9122	4.8263	5.3892	5.8212	5.4673	4.8435	6.9117	2.2296	5.9241	4.4621	4.0505	4.4938	4.2133	4.1835
PF3D7_1303800.mrna1_1	PF3D7_1303800.mrna1_1;5960	5960	5.6733	4.6177	4.5723	4.3681	3.6859	4.8841	4.3743	3.9011	2.9449	4.2994	3.7463	4.3434	1.7613	2.3306	4.5273	4.4535	4.3125	2.9505	3.1938	2.5361	5.5753	3.4195	4.0453	4.5298	4.2334	4.1763	3.0444	4.3937	5.1522	4.2987	5.2133	2.281	5.4601	4.857	3.6404	0.6323	4.2494	3.4841	5.2735	3.2735	3.903	4.3169	4.7708	4.0009	4.1538	3.511	4.7415	5.342	3.7355	4.0824	4.701	2.8718	3.2234	4.6282	4.6053	4.7361	4.3455	5.1185	5.431	4.0188	4.845	5.557	4.6288	4.6473	4.0858	4.3103	5.1031	4.546	3.0108	5.0955	3.2928	3.5211	5.0027	5.0652	4.6473	4.3212	5.3208	5.1803	5.4715	4.0652	4.5928	2.3533	5.1001	4.14
PF3D7_1303800.mrna1_1	PF3D7_1303800.mrna1_1;5961	5961	5.5037	4.9796	4.1202	4.7527	4.2304	4.4841	4.1562	5.0014	2.757	5.4145	4.5765	4.7517	4.8084	2.7093	4.2048	5.5361	5.233	4.6276	3.3277	3.211	4.4627	4.7306	5.0955	4.9551	4.6433	4.5435	4.756	4.0635	5.0989	4.9274	5.9878	5.1823	5.1252	4.8074	4.8689	4.8763	4.1811	4.4561	5.7711	4.7382	5.0193	4.8314	5.3656	4.6041	4.7829	4.7581	4.7361	4.2713	3.0215	3.8063	4.8079	4.8777	4.9607	6.2386	4.5619	3.1635	5.213	6.1904	5.4715	2.9928	5.4699	5.7107	5.1731	5.3341	3.2449	5.1763	4.7866	5.5056	4.5747	5.2758	4.4601	5.6441	6.1106	5.7115	5.2346	5.1449	6.3023	5.5668	5.7955	5.6038	4.0435	4.2802	6.1371	5.4915
PF3D7_1303800.mrna1_1	PF3D7_1303800.mrna1_1;5962	5962	5.3944	5.5847	4.2615	4.408	3.5509	5.0652	5.1148	3.4594	3.0807	5.8814	4.9653	4.7474	4.5904	2.6871	3.6346	5.756	6.8971	2.6253	5.1827	4.9093	4.6724	4.4647	4.9117	4.844	4.3861	4.2943	4.1235	4.5625	4.1875	4.8334	5.6901	3.4803	5.0712	5.3345	5.0281	4.1739	4.1906	3.3951	5.5521	4.2001	6.0043	5.5595	5.1089	3.3118	4.7522	4.7054	4.5261	5.7819	3.5729	4.382	5.479	4.0566	5.0832	5.438	5.4915	4.3306	4.8787	5.4107	5.4803	5.337	5.1763	5.5329	3.61	5.3558	2.7004	5.0201	5.0312	3.9336	3.5705	5.2188	5.044	4.266	5.5103	5.0875	6.0955	4.439	6.1859	5.3158	5.9079	4.5367	5.4243	4.3785	4.7897	4.3806
PF3D7_1303800.mrna1_1	PF3D7_1303800.mrna1_1;5963	5963	5.9317	5.6121	3.851	5.6539	2.4141	5.0112	5.6282	4.3262	3.6588	5.2854	4.1152	3.7782	3.0179	0.8639	4.5619	5.1643	3.9439	4.5059	3.8699	4.7148	4.2683	4.2735	5.2384	3.4738	5.3366	4.0976	5.9009	3.9991	4.935	5.0255	5.5484	0.585	4.1301	4.1922	5.0548	3.9107	4.9369	4.8904	5.8975	3.7782	4.5336	5.2075	5.3674	4.1723	3.4764	2.2203	3.6724	5.2445	3.9079	2.6576	4.95	4.7474	0.3674	4.4175	4.0951	4.0188	3.263	5.204	5.5904	3.8217	4.7274	4.7608	4.2832	5.0951	4.2048	5.0734	4.5304	4.0772	2.4777	4.488	4.2456	5.2787	4.8495	4.5945	5.3736	5.225	5.8505	4.4861	5.842	4.6633	3.4396	3.3533	4.6639	5.3827
PF3D7_1303800.mrna1_1	PF3D7_1303800.mrna1_1;5964	5964	5.9674	4.5379	4.9463	5.4496	3.111	4.8319	4.5662	4.3882	3.1408	4.2441	3.9955	3.7845	5.0409	1.8197	3.3277	5.5273	3.9542	2.0841	4.3611	4.327	4.5838	3.7634	4.7934	5.2802	4.4094	4.4383	4.2593	4.3978	5.1177	5.4179	5.295	4.4783	4.3709	4.5826	4.4509	3.6253	3.9837	2.5656	4.464	3.4777	4.627	4.591	4.464	3.4289	3.157	4.0152	3.7887	5.2593	3.8718	4.1914	4.5632	5.3399	3.7203	4.9184	5.5913	4.8515	3.8329	5.23	4.904	4.8763	4.4614	4.7887	5.5329	5.1119	4.6467	5.4406	3.9764	4.9713	3.5981	4.5033	4.5577	4.497	3.9773	4.7388	3.384	4.6375	5.6927	5.3484	5.5874	2.7949	4.6317	4.1811	5.2269	5.2449
PF3D7_1303800.mrna1_1	PF3D7_1303800.mrna1_1;5965	5965	6.3041	3.7506	5.0777	3.6229	2.8135	4.2979	5.2563	2.9203	3.516	5.3872	4.4074	2.9486	5.5659	1.3045	3.9317	5.6781	4.408	3.3031	3.8186	4.4039	4.3903	6.0279	6.2044	4.225	4.8841	3.9212	2.0321	3.591	5.7447	6.2585	6.4684	5.7107	5.272	4.9855	4.4841	1.8836	6.3834	4.2032	5.3063	4.0206	4.3646	5.2149	4.6171	4.3806	1.9107	3.4919	3.6668	4.3147	5.6106	4.6982	5.4666	3.8629	3.8777	5.4087	5.2976	4.0081	4.6616	5.5432	5.1502	3.0909	4.2418	4.7708	5.4825	5.1546	5.8263	5.5413	4.4135	5.2365	5.3916	4.9331	3.0892	5.2005	4.4296	5.079	5.7233	5.6767	5.025	4.6229	5.9581	5.4053	4.5329	4.4107	5.1077	4.7175
PF3D7_1303800.mrna1_1	PF3D7_1303800.mrna1_1;5966	5966	5.557	5.5342	5.144	4.926	8.548	3.8669	4.1635	3.9891	8.4613	4.7431	3.905	1.7312	5.367	8.4572	4.2411	4.9021	5.588	2.6668	4.3861	4.1811	4.557	3.0566	5.3277	4.2257	4.7949	4.3074	4.4094	4.4893	5.9155	4.7148	6.1181	1.926	3.5008	5.2521	5.2596	4.2032	4.6247	5.5027	4.8248	3.4738	5.0152	4.9704	4.9593	5.2133	4.7436	4.9378	3.4568	4.9298	4.3183	4.5217	5.3861	4.7054	4.3491	6.0629	5.1106	5.0157	4.6616	4.8243	4.7247	5.1522	4.1906	4.9928	5.3754	4.9074	3.3103	4.9345	4.85	4.06	4.9026	4.7436	4.5807	4.9713	4.4101	4.9035	4.7934	4.3978	5.6288	4.943	5.3847	4.4809	5.2016	4.6758	3.8856	5.4453
PF3D7_1303800.mrna1_1	PF3D7_1303800.mrna1_1;5967	5967	5.5951	5.2005	5.0781	4.5546	4.3226	4.0063	5.1223	3.9635	2.3785	5.5919	3.4777	2.4621	3.406	0.251	4.6177	4.8283	4.6088	3.849	4.7923	5.466	5.6999	4.7934	4.5491	4.1922	4.7082	4.1497	3.8207	4.0135	5.1077	4.0036	5.4845	3.2464	4.6147	4.9741	2.5993	3.9727	3.5922	4.2055	4.95	4.7782	4.0695	4.5801	4.9959	4.3547	4.437	4.1391	4.3667	6.042	4.6188	2.9241	4.7032	4.7203	4.8605	5.9364	6.8035	3.6135	3.6496	5.791	5.5204	5.3284	4.9174	5.1123	4.2935	4.9777	4.4256	5.7751	5.6206	4.6707	5.44	5.9248	3.3688	4.5904	5.4601	4.7918	5.6129	5.5993	5.8032	5.2891	5.6576	4.3031	5.2802	4.4403	4.796	1.0072
PF3D7_1303800.mrna1_1	PF3D7_1303800.mrna1_1;5968	5968	5.2453	4.2728	4.6247	5.1926	3.7634	4.5491	6.3067	3.8135	0.433	5.9773	4.3089	4.7766	5.6605	4.7334	4.225	5.9184	5.4663	4.1595	5.1779	5.5789	5.0544	5.0139	5.5125	5.254	5.2254	3.9336	4.6809	4.5361	5.2731	5.5945	5.9646	5.2095	4.7522	5.1871	5.1981	4.5886	4.3067	4.4906	5.5248	4.8718	5.0544	4.3074	5.6352	3.5122	4.7186	5.1018	5.0475	5.4423	3.7366	4.1243	5.1243	5.4162	2.4751	5.1562	4.7219	4.0347	4.2943	5.0828	5.6424	4.3723	5.478	5.3245	5.7107	5.8286	4.963	4.5129	5.3716	5.0418	5.0622	5.1156	4.2593	4.6899	5.2342	5.0356	5.3295	5.3768	6.2311	4.5342	6.4486	4.6323	4.8659	4.9982	4.8515	3.8807
PF3D7_1303800.mrna1_1	PF3D7_1303800.mrna1_1;5969	5969	5.9948	6.5311	5.4128	4.9919	3.8298	4.7098	4.6747	3.5348	3.9616	4.7808	4.1603	2.1667	4.7236	4.431	4.7798	5.1506	5.087	4.6736	4.5497	4.3399	5.0409	4.7991	5.3964	4.406	4.6639	4.1227	3.7388	4.7708	4.5002	5.1412	6.4524	5.0704	4.2638	4.8063	4.5148	4.1318	4.8298	4.9832	5.4131	4.8768	5.3909	4.6848	5.8258	5.0575	5.4954	4.5771	5.7897	3.7581	5.0824	3.4983	5.615	4.915	0	4.5717	5.1723	4.7996	3.0531	5.4486	5.2513	4.9439	5.4429	5.7043	5.0094	5.4148	3.2373	4.8099	4.5217	5.2828	5.4558	3.4436	4.3241	4.1383	5.5969	5.6261	5.8555	5.6871	5.6372	4.5027	6.1629	4.2787	4.2008	4.857	3.4074	4.6188
PF3D7_1303800.mrna1_1	PF3D7_1303800.mrna1_1;5970	5970	6.3579	5.0488	4.844	4.1375	3.8268	4.9088	5.3705	3.466	3.9955	6.059	5.5957	3.8934	5.2304	1.5607	3.6588	5.5829	4.6977	4.9533	4.8802	4.5838	5.6716	4.6165	5.8122	5.1827	5.2048	4.0453	4.7197	4.9107	4.853	5.8316	5.7458	4.8654	4.9686	4.8629	5.5214	1.9107	5.6218	4.9602	5.269	4.9598	4.8212	4.5478	5.9977	6.2843	4.9878	4.3132	4.5002	5.2261	4.8237	5.6559	5.5078	5.5546	2.8639	4.8689	4.7366	4.1803	4.4995	6.3336	5.9458	4.8856	5.3266	5.8094	4.2578	5.5475	4.9736	4.99	5.5934	5.314	4.6611	3.9791	5.2491	5.2024	5.9112	5.1558	6.9237	5.2307	6.3507	5.1803	6.0422	6.4276	4.3377	3.5741	5.5497	4.1651
PF3D7_1303800.mrna1_1	PF3D7_1303800.mrna1_1;5971	5971	6.332	5.3434	5.1239	4.9472	4.0626	4.4509	6.1839	1.86	4.9402	6.7756	5.2887	4.8505	6.2735	4.1562	4.7382	6.0394	4.8197	4.3219	4.7955	4.121	5.4656	5.9146	5.0496	4.8802	4.926	2.26	4.607	3.9241	4.9704	4.7306	6.3875	4.5103	4.3639	4.934	4.7544	5.2288	5.6064	4.9274	5.2118	5.2563	5.6548	3.8063	5.3509	5.2133	4.2165	3.6633	5.1102	4.8615	5.432	5.3547	6.3796	5.354	3.8369	5.8527	5.1878	4.5644	3.7793	7.1023	5.3642	5.374	5.0352	6.6434	5.6651	6.9385	5.7533	4.7225	4.2824	4.6288	4.5892	5.1318	4.0755	4.0993	6.826	5.7153	5.9642	3.8339	6.8479	5.2965	7.0892	5.0687	4.3964	4.009	5.3551	5.4002
PF3D7_1303800.mrna1_1	PF3D7_1303800.mrna1_1;5972	5972	5.9467	5.6837	5.3154	4.8475	1.5993	4.2987	4.6023	3.4114	4.079	5.6014	4.6988	3.8063	5.0426	3.6747	4.756	5.1763	5.4353	4.2713	4.6921	5.7412	4.85	5.4148	4.8704	5.497	4.7554	4.516	5.0557	4.9621	5.4748	5.4738	6.2077	2.9873	5.2288	4.6611	4.5922	3.1811	4.431	4.9274	5.7257	4.7714	4.4216	4.4764	5.0148	4.1416	4.1699	4.3646	4.7463	5.61	5.3384	4.8151	5.9623	4.431	4.2876	5.0027	4.6462	4.887	4.641	5.14	5.3034	4.5546	4.2087	4.9964	5.7195	5.822	4.7929	5.2776	5.3023	4.0347	4.8904	4.0875	5.0613	5.0188	5.2943	5.1218	4.3611	4.5705	5.7222	4.9203	5.7312	4.0126	4.8934	4.437	5.0764	3.7772
PF3D7_1303800.mrna1_1	PF3D7_1303800.mrna1_1;5973	5973	5.2563	6.0297	5.3691	5.5342	3.4712	4.054	4.3176	5.1843	5.0947	5.5774	3.6565	2.319	3.8186	4.3052	4.0197	4.3937	5.0496	4.5999	4.8115	5.3291	4.8099	5.4976	4.8465	4.7153	5.7863	4.8445	3.1144	4.8718	5.5103	5.3445	4.7871	3.859	4.504	5.1839	4.8405	4.157	4.5583	4.2532	4.1819	4.2532	6.7974	3.2869	4.8435	4.2234	4.7126	4.2615	4.8197	4.8475	5.561	4.0522	4.5404	4.5868	4.2133	5.0661	3.1795	4.0934	5.1391	6.803	5.5317	3.3349	4.9083	6.5721	5.2157	5.9771	5.5904	4.9814	5.3995	4.6011	4.9959	4.6713	2.8094	5.4584	6.0058	5.8497	5.2161	5.5329	6.4696	4.9107	6.6222	5.3078	5.8824	4.0687	5.1659	1.9635
PF3D7_1303800.mrna1_1	PF3D7_1303800.mrna1_1;5974	5974	5.7401	5.7038	4.8012	4.5844	4.7458	3.4463	5.1647	3.6633	4.3023	4.9392	5.4545	2.3923	4.6656	4.116	4.0772	4.5589	5.0708	2.189	4.7501	3.7929	5.701	2.6645	4.9481	4.3118	4.8156	3.6218	3.849	4.126	5.8352	4.9107	5.4954	2.7803	5.0579	4.6932	3.6915	2.4114	3.7279	4.0609	5.6488	3.8866	4.466	4.0036	5.2619	3.5717	3.847	3.7049	4.7597	4.7225	4.4019	3.1227	4.1473	3.6971	3.9616	5.4426	4.8904	4.1875	4.8048	6.1665	5.4854	3.5472	4.853	4.5874	3.8094	5.625	4.6696	5.3277	4.211	4.6542	4.4828	4.5838	4.6118	4.0374	5.0295	4.6826	4.9269	4.497	5.6395	5.36	5.9201	4.0152	3.6893	4.1309	2.9635	3.6241
PF3D7_1303800.mrna1_1	PF3D7_1303800.mrna1_1;5975	5975	6.0301	5.6496	5.5463	5.7068	4.6496	4.6421	5.5835	4.0277	4.0426	5.861	3.9336	4.319	4.8856	4.2373	3.5509	5.1256	5.5889	4.9579	3.5981	6.7699	5.0913	5.7123	6.2407	5.0609	3.8074	3.7698	4.4919	5.0896	4.6904	5.0272	5.1775	4.854	4.2593	4.6927	4.8283	4.4323	3.9288	5.2453	5.4893	4.054	3.2898	4.7554	4.9616	3.7082	4.5613	4.0045	5.2199	6.193	3.8298	4.5625	4.3298	4.2296	1.7137	4.3757	4.8585	3.7761	4.9982	6.9615	4.8846	4.3632	5.5515	6.2378	4.2095	5.9158	4.3334	5.1506	3.5765	5.3827	5.7007	4.0312	4.7142	5.243	6.2908	4.1651	4.9103	5.3834	5.8467	5.3423	6.378	5.4443	4.5254	4.1359	5.4983	6.2858
PF3D7_1303800.mrna1_1	PF3D7_1303800.mrna1_1;5976	5976	8.0966	5.6427	5.4522	7.6835	6.9719	4.9946	5.347	4.915	7.1077	6.992	5.5314	6.4084	7.7534	7.136	4.8699	5.5534	4.9212	5.7315	4.4899	5.4416	6.0993	6.2242	6.6616	5.6642	7.3242	4.5198	4.7655	5.1383	6.2673	6.26	6.2694	6.1532	6.135	7.5895	4.8714	3.7918	4.5447	5.1506	4.4249	3.8248	4.8826	3.9588	5.6817	4.4107	8.362	5.8402	5.0369	4.1334	6.4087	6.6605	8.5533	6.8251	3.6288	6.1412	4.1052	5.2052	4.6188	9.7955	5.1114	4.8379	5.2776	8.1534	5.8435	9.6058	5.8271	5.5732	5.7101	5.5954	6.7637	4.8909	5.9748	4.8053	10.2094	5.3937	4.5185	4.9227	7.4684	5.9544	9.7608	6.2386	5.496	5.1408	5.7409	6.2211
PF3D7_1303800.mrna1_1	PF3D7_1303800.mrna1_1;5977	5977	8.3038	5.5759	5.625	7.0936	4.1085	4.934	5.4627	5.4175	4.4777	8.5362	5.7455	10.8223	6.204	3.7981	5.5798	5.2687	6.0007	4.9246	4.1301	5.0299	5.3223	5.5103	6.9464	5.9035	6.2715	4.7181	6.3766	5.2434	5.8291	6.2163	6.1177	6.8628	5.8487	6.4468	5.4705	7.2793	4.934	4.9174	4.6129	4.0063	4.7772	5.0032	5.8081	6.077	8.2359000000000009	4.9011	4.8943	4.8089	5.8122	4.135	10.1958	5.2924	5.694	4.858	5.4057	5.2149	4.7511	9.9012	6.2754	4.3391	5.6854	9.2536	5.723	8.702	6.3524	6.3842	4.7186	5.3487	4.3125	5.0325	4.7027	5.3775	9.894	5.3639	4.7366	5.0879	9.9851	5.565	8.7098	6.9041	6.803	4.7944	5.135	6.1225
PF3D7_1303800.mrna1_1	PF3D7_1303800.mrna1_1;5978	5978	9.3206	5.6014	5.23	7.0476	4.682	5.7835	5.4764	5.1383	3.8084	9.6475	6.228	8.91	6.9516	2.7115	6.1299	5.5558	5.6358	5.1043	5.1534	5.7266	7.2967	6.1436	6.8484	5.2585	5.5817	5.9136	4.8822	5.3512	6.1564	6.8415	6.5094	6.6321	5.7222	5.7669	5.5632	4.8679	4.6404	5.4542	5.5008	3.1077	3.9174	5.0255	5.6648	6.0613	8.9993	5.4002	5.7573	5.6747	6.0847	4.6876	10.3066	5.4751	4.8714	4.9676	7.025	4.935	6.4957	11.0308	5.5573	4.8339	4.1169	9.628	6.1871	9.685	6.4735	6.4527	5.0215	5.0295	5.8887	4.3999	4.3406	5.6952	10.7565	5.9189	5.3234	5.2407	9.2192	6.0097	8.3943	6.4911	6.7661	5.3306	6.7409	4.7004
PF3D7_1303800.mrna1_1	PF3D7_1303800.mrna1_1;5979	5979	9.2103	5.7832	5.3306	6.3289	3.8817	5.1214	5.9373	4.3688	5.0566	8.8217	4.9973	5.3937	5.8994	4.3161	4.8181	5.0798	4.2365	5.0921	5.6407	6.5013	6.1975	4.2608	5.6542	4.9914	5.6135	3.9222	5.6876	5.4588	6.7293	6.0464	5.746	5.3031	6.1749	4.9392	3.7071	5.0483	5.5527	6.0663	5.5217	5.4841	3.7463	5.2415	4.9995	6.6581	8.3472	5.0802	5.5708	5.04	5.0832	5.3169	4.8324	5.098	4.7425	5.99	5.3056	3.2765	3.6576	6.4604	5.1651	3.1619	4.6276	6.3291	5.7336	4.1473	5.2596	5.6444	5.4336	5.126	5.5308	5.6516	4.4463	3.7708	6.8822	6.9063	5.6296	5.5702	6.6714	5.9381	5.9112	5.634	6.399	4.7225	5.2824	5.5447
PF3D7_1303800.mrna1_1	PF3D7_1303800.mrna1_1;5980	5980	9.4274	5.942	5.2196	6.3062	3.0892	6.9908	4.4744	4.2898	3.8777	9.0604	5.4286	5.3709	5.785	4.0815	7.0438	4.9621	5.7944	5.8452	4.4751	7.1058	5.8532	5.0561	5.292	6.038	4.366	4.696	5.0422	4.7808	5.9839	5.9676	5.4912	4.5236	6.0457	4.9973	5.8081	5.4121	5.9293	5.9706	5.2376	4.7312	5.7428	3.7803	5.4777	5.3834	7.5749	4.6713	5.8733	5.8462	4.6843	4.4666	5.0832	5.6516	3.7698	5.7474	5.4212	4.6433	6.0301	5.9891	5.0246	5.0378	5.6159	5.6932	5.6554	4.7153	3.5862	5.2559	4.8263	5.292	6.3336	5.2578	4.8968	5.1957	5.8863	6.1167	5.3341	5.5795	5.9098	5.0009	6.7888	4.7856	5.1659	5.0815	5.6436	5.3089
PF3D7_1303800.mrna1_1	PF3D7_1303800.mrna1_1;5981	5981	8.9984	5.5702	3.9681	5.7716	4.251	6.4185	5.3034	4.4429	3.9098	8.3783	4.7268	6.6085	5.3618	3.6218	5.0896	5.3331	5.2083	3.852	3.9644	4.935	5.8758	5.726	5.144	4.9709	5.1461	3.3205	5.4983	4.6363	5.7819	6.0622	5.1691	2.9598	4.2683	5.3698	5.1707	6.1475	4.0951	6.0047	4.3512	4.4867	2.84	5.31	5.7323	5.8512	7.7359	4.6182	5.2555	4.9174	3.0179	4.3743	4.86	5.3981	4.8288	5.3038	5.7162	2.257	4.4835	4.4957	5.6848	4.1906	4.3653	6.5375	5.4366	5.2702	4.441	5.3583	4.3639	5.1894	4.9932	4.4323	4.5886	3.5777	4.4296	5.504	5.1871	5.3352	6.0742	5.1607	5.5768	6.12	5.1123	2.4983	4.393	5.1707
PF3D7_1303800.mrna1_1	PF3D7_1303800.mrna1_1;5982	5982	8.6985	5.2219	5.3334	5.2083	2.5084	5.464	5.2761	4.2705	4.1127	8.6266	7.1325	5.6619	3.8227	1.5008	3.7159	5.0241	4.6921	4.1851	4.8125	5.6772	5.8605	3.6633	5.5859	4.4121	5.281	4.2311	3.7398	4.5957	5.9442	5.2627	5.2219	4.4712	5.0036	4.8982	4.4529	3.9098	5.6073	4.7479	4.7538	4.1546	4.7772	4.5999	4.0626	5.4496	8.0337	7.2006	7.3029	4.682	3.9458	5.4249	4.6915	4.7015	3.3074	5.3384	5.4333	4.5021	5.0058	5.0879	5.4828	4.3882	5.5577	6.6197	5.9423	5.3796	4.8475	4.8415	3.9098	4.9699	5.5075	5.0544	4.7527	5.2172	4.9828	4.6011	5.1918	6.4433	6.7473	4.3103	5.6873	3.9174	3.991	4.2334	4.6218	3.9231
PF3D7_1303800.mrna1_1	PF3D7_1303800.mrna1_1;5983	5983	8.9586	5.7708	6.0094	4.6954	3.2449	5.8714	4.5856	4.4162	3.0892	8.5982	5.6056	4.8369	4.4269	2.4383	3.9001	5.2353	5.2106	4.2578	5.4077	6.7181	4.4594	5.6687	4.4216	4.6363	4.0461	4.4033	5.3837	5.2928	6.0766	5.7184	5.669	3.7398	5.7766	5.3491	5.4162	2.8197	5.0849	5.5245	6.1647	5.0479	5.5301	4.4376	5.2494	5.4538	7.4092	4.3241	3.3868	6.0394	4.1489	4.903	5.375	5.2411	4.9773	5.0785	5.5957	4.6943	5.6713	5.0094	5.1144	3.9317	4.0036	6.1266	5.354	5.0963	5.3568	4.8773	5.5385	4.7618	6.4504	5.0492	4.5981	4.9117	3.5801	5.0772	5.2396	5.0219	6.7582	4.7761	5.2638	4.8822	4.1579	4.1643	3.4919	5.8181
PF3D7_1303800.mrna1_1	PF3D7_1303800.mrna1_1;5984	5984	8.5596	5.1081	4.6247	5.0853	1.7782	4.7126	5.5382	4.4854	3.6871	8.2558	5.9319	5.7342	4.7934	5.1518	4.5723	4.7043	5.2679	4.2957	4.849	4.903	4.9662	4.2638	9.024	5.211	4.8699	4.814	4.6076	5.1305	5.9683	5.2265	5.1997	9.0682	4.6871	5.4522	4.6485	4.0959	4.9486	4.6848	5.5423	4.7923	4.9388	3.846	4.8817	5.0259	7.5443	4.9303	5.4413	4.4155	4.5993	4.9406	3.5656	5.4121	4.1819	4.975	5.8407	4.408	4.7511	4.9635	5.4346	4.841	4.7274	5.9718	6.6618	5.4002	4.2327	4.934	4.5002	4.844	5.5308	5.6392	4.373	5.3223	5.4538	5.1699	4.7618	5.1189	6.4239	6.1805	6.1683	5.2687	5.1412	4.6775	5.6235	5.77
PF3D7_1303800.mrna1_1	PF3D7_1303800.mrna1_1;5985	5985	5.1803	4.7447	4.7829	4.6966	3.8669	3.9001	4.9131	4.1276	2.5435	5.1739	4.9556	4.0993	4.5515	3.9126	4.4995	5.2735	4.8369	4.1787	5.0378	4.6977	5.4158	4.9809	4.3118	4.7032	4.7306	4.4182	3.5423	4.7666	4.7908	5.6076	4.1227	3.3118	4.1739	4.8723	4.7761	4.7334	4.785	5.4492	4.8293	3.5922	3.106	4.251	4.0747	3.9307	3.8777	4.3205	5.0334	4.4033	4.9439	3.9402	4.5934	5.1687	3.6064	5.1843	4.7214	4.7263	5.4578	5.0959	4.2728	4.1747	4.6982	5.4938	5.6673	4.7306	4.3441	4.5583	4.9359	5.2079	4.0197	5.1977	4.7527	5.0299	5.7517	4.1914	4.8718	4.8812	5.9122	4.7109	5.6017	5.4313	4.111	1.1763	6.0175	5.3858
PF3D7_1303800.mrna1_1	PF3D7_1303800.mrna1_1;5986	5986	5.5308	5.0184	5.6124	4.225	2.111	4.7312	5.2865	2.5632	0.7049	4.8374	5.8885	3.8369	4.0976	3.2095	4.5385	4.7729	4.6387	4.4906	3.4463	5.021	5.6256	4.9117	5.7677	4.4316	5.1627	3.359	3.6837	4.3169	3.3205	6.1035	4.8782	4.5838	5.8452	4.0583	3.7137	2.4249	4.4529	4.4912	4.4229	5.6761	3.406	3.0126	4.5392	4.3349	4.6276	3.797	5.5689	4.0583	3.0054	4.4033	4.4906	5.0081	3.6938	5.0875	4.5103	3.6882	3.8943	5.8237	5.5705	4.5644	4.5423	5.9373	4.8694	4.4893	1.7866	5.2277	3.669	5.2153	3.6005	5.9013	5.2184	5.0152	7.4811	4.4135	4.7306	4.2957	5.6642	4.3096	6.5192	5.3067	3.5311	4.1243	5.2227	5.8058
PF3D7_1303800.mrna1_1	PF3D7_1303800.mrna1_1;5987	5987	5.5091	5.3034	4.9547	4.4673	2.2898	4.5607	4.4841	4.5254	3.106	6.3027	4.5441	3.0444	4.7071	4.0925	3.3001	6.0706	5.2036	4.4555	4.0712	4.4323	4.3512	2.6392	3.5814	5.3359	5.0968	5.2304	2.275	5.6473	5.1647	5.266	5.278	3.2063	4.3854	5.3586	3.6622	3.6803	4.5211	4.8379	5.4509	4.1643	3.8982	2.9107	4.1946	2.852	3.9307	4.1514	4.6536	5.7803	3.3031	4.0391	4.9584	4.3118	2.848	4.9649	4.5311	6.0204	4.5789	5.2063	5.5937	4.1227	4.9222	5.7471	5.4114	4.6798	4.306	4.9212	3.7192	4.6702	4.8253	4.3999	1.5059	4.8135	5.405	4.6129	4.4705	5.2126	5.8245	5.2215	5.2858	5.4998	5.1671	4.3653	4.7038	5.7216
PF3D7_1303800.mrna1_1	PF3D7_1303800.mrna1_1;5988	5988	5.5342	5.0583	5.0561	5.4479	2.0108	4.3045	5.4663	2.8176	3.7677	3.121	3.2032	4.4316	4.7923	3.3964	2.9727	5.2411	4.1391	2.8758	5.1847	3.281	4.7871	3.373	4.3016	6.1156	4.2943	3.2296	4.1938	5.4229	5.1497	4.3847	5.6704	3.433	2.0875	4.3702	5.2839	4.5348	4.269	4.0747	4.742	3.8043	3.5072	5.1367	4.3067	4.0488	5.0063	2.7442	4.2713	4.5801	3.5148	4.0892	4.4893	4.847	3.742	5.8384	5.9267	5.1123	4.4376	5.1396	4.8207	3.7835	5.1898	5.2847	4.0144	4.4236	5.4128	4.3255	4.6696	5.0921	5.2296	6.242	2.7929	5.0325	4.2102	2.9672	3.9241	4.9103	5.6482	5.0708	5.0483	3.1243	4.9117	3.3306	4.9411	4.8934
PF3D7_1303800.mrna1_1	PF3D7_1303800.mrna1_1;5989	5989	5.3313	6.1544	5.2555	2.9184	3.1779	4.5509	4.6645	4.5129	2.5385	5.3618	5.1787	3.9098	4.6826	3.7538	3.3604	4.8435	5.0466	5.1914	3.926	5.3712	4.4182	4.0356	4.3667	4.7225	4.3903	4.0277	3.756	4.2257	5.4941	4.3291	5.2824	4.4209	3.0976	4.9741	5.0224	4.0934	4.6747	5.5438	5.3114	3.8629	4.4316	4.3212	4.3625	4.6977	5.4243	4.5103	5.4709	4.9616	2.9891	5.1052	4.009	4.9846	3.2373	5.7085	4.5103	3.9653	4.5027	5.9768	5.9236	5.4532	5.0862	5.6076	4.0188	5.464	5.0755	5.8522	4.8909	3.4195	5.3049	4.272	3.8288	4.9709	5.5311	5.6392	5.1699	5.5792	6.4998	4.488	5.3576	4.9045	4.8202	3.5993	5.7861	5.6719
PF3D7_1303800.mrna1_1	PF3D7_1303800.mrna1_1;5990	5990	6.543	4.9588	4.7527	4.8773	0	3.9991	4.0286	4.4243	4.2623	5.9722	3.1699	3.0892	5.2743	2.5656	1.7991	5.2036	5.4979	3.5874	4.4666	6.5511	4.1465	3.4581	6.0985	4.1342	5.044	3.9607	3.905	4.926	5.9338	5.359	4.9463	6.0751	4.9298	5.2373	3.5729	3.957	1.84	4.8329	4.6467	4.1922	3.2494	5.157	4.2219	4.6352	6.3661	5.1375	5.2772	4.5385	4.2758	4.0747	6.224	4.717	4.2615	5.993	5.1289	4.3462	4.9444	5.4954	4.9198	4.7586	4.9189	5.4861	5.8089	4.218	5.223	4.5298	3.2705	4.9265	4.1683	4.7071	5.5889	4.2032	6.0361	5.7584	4.1326	7.1766	6.1483	5.8555	5.3151	5.1453	4.8395	3.8186	5.4449	6.1589
PF3D7_1303800.mrna1_1	PF3D7_1303800.mrna1_1;5991	5991	5.5226	4.7714	4.479	5.2563	1.6276	3.905	6.1892	4.3716	0.0286	4.3327	4.5091	3.9383	4.2219	2.1408	3.842	5.285	5.2931	3.5323	3.9486	4.8359	5.3923	4.6915	5.9565	4.3827	5.5314	3.796	4.1375	4.4751	3.9069	5.2858	5.3111	6.3716	3.5607	5.1791	3.6392	3.5398	5.7236	4.7506	4.749	4.7301	4.0583	4.1408	4.3498	2.7782	4.7592	5.2456	3.5607	5.1276	3.969	2.9964	5.7882	4.5441	3.4647	5.4005	5.7793	4.7623	4.9054	5.1144	3.9598	3.9809	4.5625	4.7431	6.2854	4.4822	5.5304	5.8577	4.1252	3.5173	4.5484	4.8982	4.251	5.6118	4.6479	4.8253	5.487	5.8748	6.2437	5.285	5.8965	4.6932	4.6369	1.5607	5.6479	3.4343
PF3D7_1303800.mrna1_1	PF3D7_1303800.mrna1_1;5992	5992	5.6622	5.1546	4.9011	5.4463	3.0018	4.887	4.9612	5.2361	0.189	5.9435	4.8445	2.9616	5.0343	2.9764	5.1851	4.4989	5.8721	3.6982	4.4738	4.9016	4.8048	3.5753	5.9932	4.7279	4.3038	3.7409	4.9265	4.1473	6.8311	5.5217	6.605	4.1635	5.1779	4.5103	2.8278	5.0985	3.3992	4.6017	4.4673	4.3639	4.153	5.1293	4.8629	4.7082	5.1747	3.839	3.5729	5.6413	4.2906	4.6011	5.1135	5.0875	3.26	5.8897	4.9193	3.9212	4.1094	4.7766	5.1106	4.4568	5.383	5.1106	4.9227	5.3118	5.0099	4.6775	4.1489	3.846	4.7159	5.1018	3.3909	5.3736	4.2898	4.3477	4.3327	5.204	6.3766	5.8914	6.114	5.2821	4.4588	4.1859	5.0934	4.2913
PF3D7_1303800.mrna1_1	PF3D7_1303800.mrna1_1;5993	5993	6.0894	4.8753	4.4189	4.957	3.0875	4.8495	4.8948	4.9727	4.9681	3.8156	5.1894	5.3455	4.8053	2.846	3.8339	5.7197	4.7126	3.9231	3.9891	5.6662	4.6118	4.4482	5.0561	3.5211	5.4195	4.5336	4.3154	3.85	4.9819	5.2787	5.2327	1.9184	5.1647	5.8632	5.101	3.4867	2.7929	4.4796	5.6631	2.275	3.3909	4.0968	5.5472	5.2529	5.2884	3.6542	3.366	4.7142	3.9955	3.8982	4.7803	3.6893	4.2141	4.9796	4.8344	2.8972	4.4796	5.7002	5.306	5.4246	5.2016	5.0246	3.8268	5.1867	3.5789	4.9298	4.9509	5.6346	4.8977	4.8753	4.4912	5.0063	3.61	4.8895	3.905	4.4925	5.6562	4.7032	5.8994	4.7323	3.5741	4.5441	4.1627	5.7903
PF3D7_1303800.mrna1_1	PF3D7_1303800.mrna1_1;5994	5994	5.8897	5.5521	4.6462	4.9968	4.3834	3.2987	5.0041	2.9241	2.9635	5.2683	4.1102	3.6769	4.5154	4.1152	3.228	4.8704	4.9959	5.2334	3.5472	4.6299	3.1715	4.5668	4.0444	5.0295	4.7093	1.3391	4.7225	4.9227	4.4744	4.3248	4.466	3.5286	5.4912	5.0361	4.3219	4.0009	3.905	2.969	5.5671	5.3477	3.3001	5.029	5.5289	3.4182	2.9336	2.4983	3.7495	5.0224	2.8156	4.1177	4.1018	4.8768	3.7137	6.0889	4.3384	4.3854	4.1875	5.2373	5.1379	6.0533	5.7233	5.943	5.5008	5.1247	4.116	5.2008	4.5589	8.1493	5.3733	4.9787	4.1554	5.3122	5.1807	4.3111	5.0246	5.4168	6.0248	4.1635	4.1835	5.2126	3.1985	4.2334	8.3321	6.0094
PF3D7_1303800.mrna1_1	PF3D7_1303800.mrna1_1;5995	5995	5.7903	5.4482	4.8364	5.3736	3.4236	2.8359	4.7708	4.4886	3.8359	5.5113	4.7219	3.1747	4.2327	2.585	4.4502	4.6966	5.2517	3.2854	1.9709	4.4841	5.4519	4.0081	4.5904	4.0108	4.5619	2.1043	4.6605	4.8709	4.8914	3.8943	5.2694	3.9855	4.1326	5.5877	3.5826	3.6971	3.5447	3.4607	5.9411	3.4803	2.8135	5.0453	3.8094	4.1135	4.6462	3.2957	4.1691	7.0078	4.1739	3.281	4.3205	4.3957	4.1867	4.6542	4.5564	1.6508	4.1077	5.1898	5.3448	3.9709	4.8875	3.7677	5.2787	4.7126	4.9074	5.1064	5.1997	6.4157	4.6628	4.2296	4.2319	4.2188	4.8253	4.8841	4.7777	5.3723	5.9069	4.3681	6.1194	1.546	4.04	1.0841	6.3432	5.5762
PF3D7_1303800.mrna1_1	PF3D7_1303800.mrna1_1;5996	5996	5.3345	4.9458	4.2327	3.9355	3.2327	4.4647	5.0618	4.8364	3.5534	5.3151	3.706	1.1375	4.7485	0	4.4621	5.5931	4.6135	3.8053	4.8319	2.1603	5.0277	5.1235	5.0505	4.5059	4.1069	3.275	4.1252	5.121	4.1102	4.0036	4.7949	3.7257	3.5261	5.4131	4.5447	2.7137	3.9021	3.0687	3.7687	3.4725	3.9011	4.7965	4.756	3.1522	3.6088	3.9174	3.3074	4.0781	2.3757	3.2403	4.7975	4.8987	0.2987	5.5481	4.8977	4.2623	3.9828	7.6675	5.0094	4.4783	4.5729	4.5735	4.6622	4.6542	3.4383	5.5937	4.5686	5.6957	4.5795	5.5454	2.5033	4.3132	4.5674	4.785	4.7388	5.0356	5.6253	5.3649	5.1619	3.6519	4.5801	2.254	6.7319	6.2336
PF3D7_1303800.mrna1_1	PF3D7_1303800.mrna1_1;5997	5997	5.5239	5.6235	4.9425	5.1615	3.0976	3.6645	4.1843	3.842	1	5.9686	4.7949	3.7708	4.8089	2.9819	3.6927	5.1338	5.2472	4.8084	4.1383	4.3625	5.1823	4.9255	6.2286	5.3327	5.4259	2.9011	4.5613	4.3161	5.4077	5.3052	5.6447	5.8681	5.9759	4.8089	4.8664	3.2839	4.2141	4.8997	4.1843	2.6826	3.3016	4.5999	5.3107	5.0802	5.9741	3.7527	4.723	4.2735	4.7506	5.0747	4.8043	5.7401	4.054	6.3837	4.4919	4.7247	3.9736	6.0343	5.2957	5.4617000000000004	4.4216	4.2578	5.8639	5.1309	5.7167	4.8595	4.1651	5.3778	3.5826	3.8278	2.1077	4.8982	6.5432	4.9828	5.6913	4.8733	6.1258	5.228	5.2008	5.5223	5.2683	3.3118	8.2421	4.5613
PF3D7_1303800.mrna1_1	PF3D7_1303800.mrna1_1;5998	5998	5.7986	4.5607	5.0972	5.392	0.9411	3.4436	4.4323	4.3406	4.5546	5.2323	6.5261	5.5823	5.2547	2.0566	3.4944	4.2063	5.2472	3.4647	4.7247	4.8022	5.4416	4.4162	5.3169	4.6106	4.8505	2.6064	3.848	5.4637	4.9593	4.9593	4.7782	4.1375	3.7301	4.957	4.0312	4.1993	4.1803	4.7296	4.9855	5.0639	3.7814	4.0356	4.8222	3.9561	4.6639	4.0976	4.5975	4.9959	3.1906	3.4751	4.8797	4.5267	3.8001	5.4915	4.7613	5.0188	4.4581	4.3248	5.1432	3.1094	5.1538	5.3466	4.6576	4.9069	4.1771	5.4712	3.7698	4.9937	4.8659	3.8866	1.1763	3.4673	3.6508	3.9241	4.4673	4.2172	6.1098	4.1432	5.5847	3.121	3.366	4.2234	5.9535	5.1859
PF3D7_1303800.mrna1_1	PF3D7_1303800.mrna1_1;5999	5999	6.0509	5.915	5.0575	5.4212	3.9782	5.4896	5.2702	4.0557	4.5904	5.4552	5.2895	6.6454	4.4944	0.0426	5.0772	4.2211	5.2199	3.7876	4.1771	4.375	5.8037	4.7452	4.5607	4.1177	4.3785	3.359	4.6519	4.839	4.5945	5.9551	5.7065	4.2133	4.5981	4.5336	4.9814	4.4249	3.3868	5.5308	5.557	4.1611	4.5747	4.2795	5.2149	3.8728	5.3847	4.009	5.8181	7.7647	2.8339	4.7186	5.0321	5.4029	4.3484	5.4689	4.2449	4.6147	3.6404	6.4009	5.6135	4.9383	4.3827	3.3334	5.4848	4.4522	3.8156	4.6576	0.926	5.3604	4.797	4.3147	5.1152	4.6865	4.6594	5.7882	5.2698	5.2547	5.1043	4.6927	5.5726	5.3896	4.9122	3.717	5.1691	5.2369
PF3D7_1303800.mrna1_1	PF3D7_1303800.mrna1_1;6000	6000	5.2968	5.1871	5.047	4.2891	0.0566	4.7835	5.126	2.8217	3.2913	5.2784	4.6381	6.4862	4.8689	2.1922	2.4383	3.7751	5.2998	4.292	3.4699	3.8718	3.7344	4.3111	4.4925	4.5717	5.2589	3.8156	4.5367	3.9345	4.6673	5.5972	4.2891	3.0268	4.7602	4.3132	4.7965	3.1938	4.6814	4.2884	5.3501	5	4.1094	4.0815	4.5521	3.6982	4.017	3.8797	4.6375	5.8184	4.4216	1.8914	4.4718	4.841	3.3001	5.2479	4.9565	4.6479	4.712	5.0466	5.522	5.5185	4.9126	5.4725	3.9317	4.8063	3.7279	4.9463	5.111	5.7647	3.4828	4.3702	3.5323	3.189	4.7798	3.0652	5.1106	4.4601	4.9519	4.9179	5.99	4.6058	4.3427	4.6702	4.9035	3.5398
PF3D7_1303800.mrna1_1	PF3D7_1303800.mrna1_1;6001	6001	5.3684	5.7431	5.1882	4.8644	4.5292	3.7377	4.0832	3.0858	3.4114	5.4689	6.5996	3.9107	5.1089	3.9011	4.2713	4.3576	5.1481	4.3016	3.4489	4.1953	4.5354	4.3001	5.4189	4.5248	4.4202	4.1077	4.6531	4.4854	4.5229	5.3219	5.2307	0.1243	5.6565	5.4571	3.373	2.7991	4.3118	4.4243	5.3509	4.2008	4.3111	3.6311	4.9222	3.2388	3.0858	2.511	5.5062	2.8699	4.2758	4.7317	5.4111	4.189	3.1731	5.5692	5.044	4.1835	5.811	4.8525	5.4232	4.3491	4.9968	4.7054	5.4033	5.2506	3.5059	4.841	5.1073	5.6014	3.904	5.7517	3.6781	4.144	4.4502	4.4705	4.6982	5.1743	6.2428	5.6636	5.7871	4.0917	5.5097	3.5323	5.3688	5.5339
PF3D7_1303800.mrna1_1	PF3D7_1303800.mrna1_1;6002	6002	6.025	6.0755	4.7137	4.2487	4.2411	4.6696	5.2199	2.8237	3.6542	6.3427	5.3063	4.7197	5.1412	2.9107	4.0841	5.2517	5.7087	4.4296	4.9732	3.4673	4.6294	4.6971	4.497	5.8931	4.969	3.5838	3.6882	4.9644	4.5981	5.3719	4.6094	3.4128	4.2464	4.292	4.5447	3.4436	5.8058	5.0036	4.6576	3.843	4.7236	3.7334	3.6288	2.9317	4.5379	4.9006	4.1359	4.8792	4.7687	3.4828	5.3607	4.9754	4.0144	5.1981	4.6565	3.8768	4.4783	4.4222	5.233	4.0807	5.1562	5.0631	3.756	4.8379	3.6182	4.4725	3.6171	4.7887	3.8992	4.6147	4.3847	5.306	6.5768	5.9234	4.6352	5.4919	6.2893	5.3441	6.3723	4.1953	5.522	3.0824	5.7353	5.1379
PF3D7_1303800.mrna1_1	PF3D7_1303800.mrna1_1;6003	6003	5.2048	5.5323	4.8248	4.61	4.2165	5.2044	5.0246	4.6011	3.0652	5.7336	3.904	4.4141	5.51	2.6299	4.1538	4.6259	5.0343	3.7495	4.7677	3.541	5.4168	4.7257	4.7745	4.5423	4.7431	3.0635	2.8156	5.1843	4.4502	4.8166	5.1148	4.4666	3.6229	5.4941	5.5491	3.1906	3.4983	4.5874	5.1355	4.4482	4.2024	5.1473	4.3778	4.7263	5.3789	4.4416	4.7698	5.1156	3.0925	4.3399	4.6317	4.8904	1.0976	5.5789	4.1285	3.645	5.0094	5.5242000000000004	5.5395	4.1085	4.6628	4.1218	5.0157	4.5304	4.7371	4.812	4.0233	5.8151	4.98	4.3561	5.1148	5.285	5.2931	5.6185	5.4676	4.3792	6.151	5.8166	5.9288	5.4212	4.5185	5.5641	4.7698	4.3568
PF3D7_1303800.mrna1_1	PF3D7_1303800.mrna1_1;6004	6004	5.7298	5.2075	5.0561	4.9891	3.3505	3.6702	4.6932	3.7887	4.8968	5.6982	4.5367	4.5416	4.6502	2.2418	3.7485	5.7442	4.8738	5.3775	5.0112	5.1156	5.4283	4.5033	4.4705	5.0475	5.738	5.2536	4.4627	4.9279	5.2114	5.1779	4.6352	4.8222	3.6276	5.6002	5.7401	3.4712	5.1152	4.7285	5.1185	2.1342	3.9736	5.3906	5.2854	4.5625	4.6392	5.1169	4.1506	4.0339	4.8094	5.1022	5.0904	5.5671	1.9635	4.8728	4.8176	4.8943	4.7225	5.1156	3.7835	4.7581	5.6559	6.0732	3.9727	5.0717	4.627	5.7439	3.7452	4.673	5.1473	4.9255	5.0005	4.1595	4.6616	4.9722	5.2059	5.4647	5.9286	5.2585	5.605	5.1367	5.9488	4.9392	5.1719	5.9493
PF3D7_1303800.mrna1_1	PF3D7_1303800.mrna1_1;6005	6005	5.546	4.9131	5.5993	4.9378	3.4944	3.3519	6.0253	5.5207	5.3554	5.6174	4.7544	4.4316	4.3834	3.9011	2.9616	4.8545	5.0299	5.3132	5.2048	5.3374	5.1144	4.1595	5.2311	5.3618	4.862	4.7698	3.1194	4.8099	5.1839	5.114	6.2145	2.5874	5.1619	4.7225	4.4162	4.943	4.5441	4.8022	4.9288	4.393	3.9355	4.7458	5.3628	4.594	4.3067	4.1554	4.7629	3.0635	4.8782	4.8753	5.4702	5.2288	4.9402	5.1953	5.1424	5.7913	5.5714	5.4138	5.7276	5.496	5.193	5.6786	4.9986	4.8068	4.9193	5.0947	4.3277	5.6226	5.408	5.0557	5.0631	4.5298	5.3273	5.7082	4.8841	5.4967	6.0535	5.0832	5.8841	3.4449	3.9222	4.8125	6.0953	6.1295
PF3D7_1303800.mrna1_1	PF3D7_1303800.mrna1_1;6006	6006	5.0841	4.9369	5.9057	5.1566	3.2265	5.3056	5.36	3.0892	3.8836	5.3277	5.4598	4.2547	5.36	5.2939	4.3147	5.3716	4.9537	4.5385	4.5705	2.6323	5.1469	4.8689	5.1739	4.5435	5.9293	3.742	4.0875	5.0161	5.3302	5.4545	5.8212	1.516	5.3441	5.3359	4.4828	4.1611	5.106	4.6559	5.6317	2.8217	3.1043	4.9919	4.8012	4.4919	2.9616	3.9449	4.6519	4.8495	4.9686	5.7952	5.4222	5.2928	3.6041	5.5426	5.2453	3.8156	5.5132	5.466	5.5711	4.7671	4.812	5.2211	4.8349	5.6091	3.3089	4.7415	4.7766	6.2182	4.6798	5.5512	3.8629	4.488	5.6999	5.1239	4.8197	4.1177	5.6554	5.8204	5.6985	2.6982	2.4803	1.9411	4.9193	5.7671
PF3D7_1303800.mrna1_1	PF3D7_1303800.mrna1_1;6007	6007	5.9488	5.0968	5.0579	5.3288	3.342	4.4867	5.517	5.6369	3.6982	6.2743	5.516	4.5223	4.7049	1.8992	5.8169	5.3614	4.5969	4.6433	4.2388	5.5729	3.9222	4.9928	4.4515	4.9602	6.3487	4.1169	5.2091	4.2987	5.5689	7.0185	5.5014	2.4751	5.5954	5.2843	5.4135	4.6588	3.796	3.8084	5.6848	5.684	5.1322	5.0072	4.8797	5.2608	5.2642	4.126	5.0947	5.6279	4.5223	4.4803	4.812	5.6907	4.1152	5.4158	5.013	5.054	4.8186	4.9919	5.6135	5.2445	5.5954	6.019	4.5826	5.3691	4.5771	5.323	5.0201	5.3041	5.6212	4.6421	4.0036	4.7355	5.8255	5.6159	5.8728	5.3785	6.1663	3.8836	6.3932	5.8792	4.925	5.0072	6.1843	7.0018
PF3D7_1303800.mrna1_1	PF3D7_1303800.mrna1_1;6008	6008	6.1027	4.9709	5.1755	5.2987	4.1342	4.2334	5.4114	4.7782	4.969	5.714	6.1611	4.5838	4.969	3.0652	5.0657	6.0781	5.4155	3.7137	5.0295	6.9309	5.1223	4.9425	5.2858	5.2694	5.0522	4.9059	4.157	5.0023	5.8225	6.2157	5.4107	5.285	5.0413	4.4005	5.852	3.9326	5.7837	4.5711	5.4634	3.3771	4.7581	5.1469	6.2259	4.8344	4.8525	5.7616	4.9741	5.2284	4.7398	5.2296	5.5531	5.6843	2.2327	5.4306	5.3122	3.6904	4.7724	5.6862	5.4954	5.2227	5.9662	5.522	5.8858	5.5182	5.0193	5.0605	3.7929	4.433	5.55	4.1489	4.3477	5.3208	5.2445	6.267	5.3933	6.0864	5.8415	5.2411	5.2407	4.6899	4.9298	4.4243	3.9819	7.0078
PF3D7_1303800.mrna1_1	PF3D7_1303800.mrna1_1;6009	6009	5.6407	4.7236	5.3038	4.5298	4.6781	4.3219	5.5264	5.1506	2.6871	6.2313	3.4581	3.516	4.8151	2.854	3.7093	4.7608	4.6076	4.6229	4.3681	4.8684	3.8934	3.8856	5.4016	4.5963	5.4209	3.7115	4.4588	4.1457	4.9486	5.2304	5.3277	4.9369	4.6082	5.0361	4.9588	2.7181	3.8885	4.6135	6.0913	3.3132	4.7991	5.0144	5.3611	3.3448	5.0224	4.9198	4.8495	5.897	3.9855	5.2095	4.5509	5.6502	4.5323	5.1566	4.7388	2.7845	4.9932	5.1035	5.4249	4.8733	5.5717	5.2005	4.3363	5.5512	4.6628	5.328	3.3547	5.128	5.1863	4.9891	4.5546	4.4529	5.2307	5.3082	5.1485	4.6645	5.8652	4.5173	5.295	5.1587	4.9453	4.4809	5.6017	5.8001
PF3D7_1303800.mrna1_1	PF3D7_1303800.mrna1_1;6010	6010	5.0613	4.6444	4.2795	6.488	3.2095	4.8841	5.36	3.6241	5.1218	4.8748	3.1391	5.202	5.2521	4.4469	4.0072	4.6064	5.0435	5.228	2.8359	5.2491	4.7798	3.7071	4.373	4.6017	5.5239	4.4522	5.5214	4.079	4.6223	5.1759	5.9662	3.7115	4.851	5.4403	5.5561	4.796	4.649	3.6508	6.4345	3.8846	3.862	4.4783	5.5844	3.6938	5.1675	3.9616	4.1587	4.6724	3.7506	4.0126	4.9227	5.2772	4.6496	6.242	5.7647	4.969	4.2388	5.7085	5.4429	4.9773	5.0747	4.9602	5.2891	5.434	5.3851	4.9098	5.7298	4.4666	6.4232	4.9064	4.4983	4.3889	5.9919	4.8846	5.2642	5.7015	6.4458	6.0099	5.0708	4.6736	5.7908	3.4356	6.6149	5.4767
PF3D7_1303800.mrna1_1	PF3D7_1303800.mrna1_1;6011	6011	6.4393	5.5969	4.4005	5.1811	3.067	4.254	5.3754	4.6029	3.3576	6.1932	3.9126	3.441	4.6496	4.3391	4.2735	5.1202	4.8831	4.7404	4.8718	5.7936	5.9052	5.5901	5.4963	3.8738	5.2623	3.4383	5.1882	3.8689	6.3584	6.1336	5.2724	5.1934	5.202	5.359	4.9174	3.7301	5.3284	4.669	5.5267	3.0391	4.7032	4.26	4.8909	4.986	4.9986	3.8104	4.9745	5.3056	4.5862	4.4699	4.0875	5.5261	5.7748	5.5677	5.0613	5.5789	3.846	5.7756	5.8804	4.9612	5.0005	6.4912	5.7054	5.393	4.7623	4.4803	4.9991	5.6702	5.8572	4.5668	2.4463	5.1185	5.407	5.318	5.4107	5.7167	5.7471	5.3981	5.0281	5.1338	5.4951	3.1811	5.4686	4.5928
PF3D7_1303800.mrna1_1	PF3D7_1303800.mrna1_1;6012	6012	5.3165	5.5248	5.1558	5.5348	1.2869	5.2965	6.2688	4.5002	3.7761	5.8006	6.0409	4.0832	4.9416	3.8914	3.6029	7.191	5.4741	2.067	5.1823	6.1819	5.1064	4.7527	4.8032	5.7479	4.9189	3.06	4.4256	5.0972	5.2273	5.1243	5.0036	4.9222	6.3667	4.8505	3.5072	4.5595	5.7934	4.7175	4.4296	4.135	3.8895	6.3198	4.6792	5.1607	5.4848	5.5558	4.0976	5.3316	4.4087	5.7485	4.7724	5.4209	5.4396	6.3023	5.6047	5.5367	2.7247	5.4806	5.7949	4.5546	5.7761	6.2315	5.0896	5.2415	5.3778	5.9234	4.067	5.9203	5.7514	5.5922	4.995	5.2861	5.9991	6.278	4.852	5.9561	6.1969	4.9635	5.8128	5.3114	6.4375	5.4741	6.5901	5.6565
PF3D7_1303800.mrna1_1	PF3D7_1303800.mrna1_1;6013	6013	5.7118	5.0639	4.1691	4.934	4.347	4.497	6.2731	4.6035	3.2824	5.8097	5.6868	4.4323	5.0237	4.3505	3.8649	6.7554	5.1148	5.435	4.8718	5.4114	5.0444	5.2407	3.251	7.9999	4.2157	2.9505	5.4426	5.3302	5.9551	4.8074	5.3477	2.7027	7.8865	4.319	3.849	4.4568	6.4925	5.2192	5.8997	5.4289	4.047	9.4068	6.1027	4.3198	4.925	4.106	5.8475	4.6548	5.0045	6.839	4.2403	5.6279	6.4187	6.0175	5.4029	5.0339	4.8625	5.6444	6.0415	5.5444	5.591	7.3996	4.4216	5.0396	5.4822	6.2996	5.2854	6.1763	5.7866	5.9076	4.2532	3.7126	5.9598	5.714	4.1859	5.5323	6.106	5.4286	6.4532	4.3896	5.6648	4.6177	6.6655	5.7698
PF3D7_1303800.mrna1_1	PF3D7_1303800.mrna1_1;6014	6014	8.229	5.5919	4.568	5.8637	4.9667	5.0566	7.158	7.3654	5.4249	7.7266	6.353	6.0074	5.3806	5.8714	5.6727	7.1694	8.9423	11.54	4.9326	7.0169	8.3187	8.5374	5.1957	8.5838	6.347	4.7225	7.3919	5.1647	7.1082	9.2791	10.1816	5.3205	12.9842	6.3404	4.1309	6.7043	6.2357	9.4803	7.2341	4.7181	5.9326	10.3286	6.2928	7.0742	8.4071	4.6282	5.4131	6.878	4.6358	9.3294	5.5913	8.0496	6.952	6.3945	5.2095	6.0204	5.2612	10.2549	7.7685	4.9709	5.6542	8.2515	6.4396	5.1886	6.2046	7.3418	5.5692	8.5247	8.5298	6.2572	4.9809	6.4658	11.995	7.7579	5.3001	6.4866	8.1956	6.1597	5.8309	6.2926	7.0271	4.8758	9.3193	9.1901
PF3D7_1303800.mrna1_1	PF3D7_1303800.mrna1_1;6015	6015	8.664	5.6539	5.1918	5.5853	5.0841	6.029	6.926	6.9396	5.7594	8.8588	5.9267	7.0668	6.3005	5.1064	4.4403	7.8947	7.6932	10.5717	5.9181	6.6042	8.369	7.9428	5.8542	9.2845	6.3512	5.0286	6.879	5.6619	6.6196	9.5733	9.5725	5.323	13.6187	6.5264	4.6375	7.0429	7.0768	5.3684	7.9668	5.5264	5.3999	11.0826	5.8676	7.083	8.0693	5.2839	6.4584	7.8947	5.2498	9.4355	5.9093	6.6234	7.0569	6.3143	5.8706	5.1981	5.2161	10.5223	7.8639	4.8334	5.5481	7.9796	7.4898	6.6942	6.0117	6.7858	5.8929	8.7811	10.0551	5.8304	5.4433	6.0942	11.94	7.1619	5.2517	6.4289	8.5341	7.8432	7.0477	5.8597	5.9891	5.1863	9.6063	10.8247
PF3D7_1303800.mrna1_1	PF3D7_1303800.mrna1_1;6016	6016	10.1166	7.1908	5.4436	6.224	6.2811	7.1248	9.6442	8.4266	7.4333	10.1794	7.8393	6.825	5.5981	7.0295	6.5116	9.5422	10.6849	12.4241	5.7271	10.2101	10.3459	7.7242	6.375	10.8189	7.5219	5.4854	8.2559	7.2847	10.4428	10.6844	7.3454	6.5	14.0235	7.849	5.7328	8.3459	8.2413	5.3092	8.5005	6.937	5.4266	11.0603	8.6018	7.3783	9.8347	5.1871	6.3056	9.8203	6.3978	10.7649	6.607	9.5016	7.5087	6.9355	6.3735	4.6433	6.2309	12.9397	10.2869	4.6462	6.8569	9.0278	8.0527	6.4849	6.2759	8.3573	5.7939	9.733	11.6048	6.7382	6.3223	8.7281	13.8149	9.3646	5.7312	7.3254	10.4328	9.0073	7.7676	7.3801	7.9189	5.9083	10.4881	11.4895
PF3D7_1303800.mrna1_1	PF3D7_1303800.mrna1_1;6017	6017	10.0702	6.4072	4.6124	5.9782	5.9006	6.0332	7.9164	7.0766	5.9581	10.2146	7.1684	5.5283	5.7519	6.0352	6.233	8.8268	9.5759	11.5143	5.602	7.9396	8.8103	6.9523	5.3937	10.2522	6.5272	4.4529	6.72	5.5592	8.3464	9.8876	6.9669	6.4474	14.1668	7.2663	5.607	6.6675	7.1959	5.8263	7.5969	6.2702	5.0157	10.9281	7.334	7.0975	8.766	5.6328	5.9944	8.7937	6.7774	9.9083	6.4506	8.4109	10.8524	7.1522	5.557	4.845	5.8644	12.5635	9.2467	5.1289	6.2336	8.3049	6.8983	5.8525	5.2075	7.4252	5.6462	9.3724	10.7549	6.6051	5.2098	7.3136	13.921	6.5021	5.8243	6.602	9.3478	8.3384	7.0503	5.9288	6.9686	6.5872	10.1837	10.9019
PF3D7_1303800.mrna1_1	PF3D7_1303800.mrna1_1;6018	6018	9.2479	6.0081	5.726	6.4954	6.517	5.9989	7.6579	6.1821	5.1599	9.6699	5.7602	5.8733	5.8442	6.1677	5.8637	8.7586	8.6472	10.6887	5.4938	7.7684	7.7405	6.6298	5.4016	9.616	6.0459	5.4446	6.2999	6.035	7.4399	9.3831	6.9749	6.1377	13.5597	7.1045	5.1243	6.0085	5.0224	5.4578	8.527	6.5214	6.2052	10.8762	5.8785	6.2371	8.1102	6.2089	6.3289	8.912	6.155	9.6055	7.1108	7.3417	9.6791	6.6337	5.126	4.5558	5.3132	13.0428	8.6362	4.9593	6.7608	8.0726	6.4593	5.5497	6.3234	7.0447	5.9706	8.5918	10.531	5.0938	5.7629	6.9098	14.0177	7.8238	6.3445	6.803	8.506	7.8021	7.5423	6.0982	6.3237	5.1603	9.0293	10.8207
PF3D7_1303800.mrna1_1	PF3D7_1303800.mrna1_1;6019	6019	9.5967	6.9006	5.1671	6.4195	6.8455	6.9982	9.8049	7.2471	6.0911	9.8213	7.0321	5.8943	6.217	6.7155	5.7469	10.5702	9.3585	11.537	5.2498	8.2561	9.1676	6.6986	5.857	11.1504	6.848	5.7175	7.7535	6.8246	8.3691	10.3434	7.0319	5.9088	14.1244	8.0055	5.8487	7.8728	5.7745	5.8647	9.1717	7.8722	5.383	11.1026	7.1953	7.4112	9.152	5.3551	6.2116	9.6994	6.7109	11.0532	7.3269	7.501	9.1227	7.5211	6.0424	5.3323	5.4202	13.4657	9.28	5.6999	6.7808	8.1891	7.2298	6.2813	6.0038	7.9665	4.7634	9.3465	10.7833	6.4877	7.0924	7.4902	14.1669	8.8996	6.0659	6.4192	9.6743	8.9563	7.2965	7.157	7.5969	5.6611	10.1894	11.1026
PF3D7_1303800.mrna1_1	PF3D7_1303800.mrna1_1;6020	6020	11.8499	9.6193	5.9115	8.2625	9.1144	9.3054	11.3093	10.7424	10.056	11.6955	9.7357	11.0017	9.0592	9.9272	8.5766	11.754	12.0174	13.546	6.1607	11.6086	12.0218	12.5598	8.8978	12.632	10.7043	7.6532	10.2609	7.8283	11.3748	12.4033	12.9739	9.6311	14.6467	11.5848	7.7542	10.5786	8.3663	7.4729	10.9156	10.2959	7.7721	12.1421	11.6234	9.2363	11.7127	8.8011	7.4253	11.8255	8.5486	12.3349	9.4828	12.5154	13.0574	8.6595	7.7327	7.0784	7.8442	14.0937	11.4778	7.2289	7.9909	11.8102	10.4802	9.4659	8.2955	8.3598	6.3494	12.2672	12.1157	8.6194	9.8681	10.5264	14.7364	11.2695	8.8458	8.0882	12.0467	9.8048	9.2002	9.0458	9.1832	10.844	12.3271	12.1214
PF3D7_1303800.mrna1_1	PF3D7_1303800.mrna1_1;6021	6021	12.227	11.1165	6.9709	8.6948	9.7919	11.0052	10.7286	11.2457	9.6852	12.5669	10.7356	10.4186	8.451	9.782	10.7324	10.981	12.0207	13.4166	8.6591	11.6013	13.0392	11.7403	7.9931	11.913	10.8207	6.501	10.4188	8.2972	11.6751	12.1707	13.2948	7.9837	14.2977	11.5176	5.739	10.5165	9.2115	8.0959	11.9221	10.7065	9.6333	10.9734	11.9314	9.3182	11.35	8.726	7.5422	11.6876	8.7302	10.8757	9.0958	12.9247	13.1726	7.8605	8.3619	7.469	9.3714	13.7235	10.0775	6.3966	7.055	11.4309	9.9237	9.2943	9.2186	8.0034	7.2706	11.6802	11.5415	9.9729	8.7167	10.3461	14.502	10.7576	7.7038	8.0763	12.0709	9.9702	9.7661	10.0448	8.3442	7.7493	12.573	12.2807
PF3D7_1303800.mrna1_1	PF3D7_1303800.mrna1_1;6022	6022	12.3024	10.7347	6.6851	7.9608	9.2638	10.4783	9.875	11.2086	9.4848	12.3723	10.5364	10.7451	7.5733	9.632	10.0976	10.7621	10.9675	13.2164	8.4501	11.5352	12.6712	12.1507	7.927	11.6913	10.816	7.5884	10.708	8.096	11.5	12.1525	12.8249	8.5469	14.5812	11.8076	6.8681	10.2789	9.5345	7.4615	11.7699	10.5148	8.9563	11.7022	11.799	9.6182	11.5927	8.5118	7.6326	11.2758	9.7159	11.7465	9.6189	12.7513	12.5378	7.3289	8.3293	8.0629	9.5575	13.9834	10.8798	6.3375	7.3102	10.9555	10.3478	10.9731	8.7687	8.7502	7.2029	11.5824	11.4834	9.701	8.43	10.4602	14.6583	10.7883	7.6936	8.0758	12.0069	9.4651	10.6021	9.6441	9.2277	7.5504	12.5173	12.3405
PF3D7_1303800.mrna1_1	PF3D7_1303800.mrna1_1;6023	6023	12.1815	10.2495	5.5226	5.6786	9.0554	7.5674	9.9499	10.8447	9.2871	12.3533	8.5023	8.077	5.9798	9.2839	8.0839	10.468	11.6878	13.5392	6.4949	11.1785	12.752	11.5963	7.9529	11.1148	9.8784	6.9442	10.1462	7.777	11.2401	12.6665	12.6017	9.2802	14.5545	10.8129	6.8316	9.2604	9.0361	7.4795	11.2144	9.5553	8.1676	8.2397	11.5371	6.9694	11.2559	8.9607	7.2294	10.6512	5.5068	9.1002	6.9602	12.4943	12.9251	8.0363	8.7917	6.0496	9.8027	14.2523	10.5248	6.5786	7.2222	10.6654	10.4528	8.6256	7.6388	7.4034	7.2722	11.6994	11.6216	9.8258	8.2245	9.7127	14.619	10.5141	7.3416	8.1504	11.7314	10.3696	9.1647	8.429	8.388	7.6685	12.408	12.562
PF3D7_1303800.mrna1_1	PF3D7_1303800.mrna1_1;6024	6024	10.9026	9.8886	5.8309	7.2162	6.713	7.8037	8.7008	9.0251	7.0146	10.8982	6.1212	8.0125	7.0441	7.3195	7.6268	9.5288	9.973	11.6302	6.33	8.7689	12.0214	9.3399	7.7856	11.1608	11.314	6.846	8.3067	6.7036	8.4068	10.6121	11.8562	7.8231	13.4985	12.159	5.6761	8.0421	8.8117	7.434	8.7312	9.5269	7.1963	8.9437	8.5475	6.9767	9.4537	8.3376	6.9408	8.3277	6.3583	8.7704	7.5076	11.0142	12.9952	7.4953	8.3083	6.1759	6.2166	12.4137	9.1245	6.011	5.9425	9.5202	8.7022	8.374	7.6035	6.8274	6.3651	10.9059	9.1469	8.9391	7.8041	8.2879	12.4172	9.4426	7.0849	7.0718	10.7516	8.7474	9.0562	8.6217	7.1261	6.8097	10.9996	8.328
PF3D7_1303800.mrna1_1	PF3D7_1303800.mrna1_1;6025	6025	8.9887	9.6775	8.5214	6.8406	6.28	7.7641	8.4717	10.1419	6.1719	9.6388	6.0564	8.42	6.3853	6.4992	7.337	8.2657	10.4437	8.2182	6.4075	7.402	8.7924	6.5406	8.2977	10.2585	10.3358	8.4288	7.5538	6.6967	7.055	7.6627	7.8956	8.5119	12.1125	12.0626	8.4874	7.5961	9.4565	6.9166	6.7049	8.9158	5.6247	8.8434	7.3269	6.9312	8.018	7.6501	7.4305	6.8768	5.0461	8.0087	6.8892	10.3003	13.3864	7.5155	12.435	6.6132	5.7263	7.7235	7.0008	8.0725	8.5979	8.4062	8.5087	7.3855	7.8292	7.0062	5.3618	9.4038	6.3752	11.0381	8.0881	7.1591	9.2359000000000009	8.8446	8.0811	9.4442	9.9686	7.4559	8.6798	8.3187	7.1635	7.9072	9.5566	6.0266
PF3D7_1303800.mrna1_1	PF3D7_1303800.mrna1_1;6026	6026	9.0472	9.2948	6.6655	7.3756	8.2884	7.8435	7.4279	8.2223	9.2338	9.9565	7.1228	7.5686	7.2827	8.6766	7.6282	9.1006	10.1069	8.2498	7.2527	7.7096	11.483	5.8507	8.3045	8.5421	10.7148	9.3162	6.7891	7.5586	7.6395	8.7712	8.2242	8.1334	9.7252	11.1547	8.9523	6.5619	9.9196	7.1278	7.0677	9.6109000000000009	5.6676	7.6149	7.0554	7.2056	8.0055	10.0093	7.2383	7.0435	6.2617	7.4927	8.5552	8.1838	13.2794	7.7077	7.6234	8.1593	6.5782	7.9047	6.8837	8.6136	8.4592	8.4644	8.6233	7.432	7.145	7.6774	5.384	9.4831	8.2981	8.755	7.9126	7.2802	9.681	8.1729	8.799	8.9565	9.967	8.071	8.1726	7.7484	7.4665	9.7058	9.7505	6.6635
PF3D7_1303800.mrna1_1	PF3D7_1303800.mrna1_1;6027	6027	8.1189	7.7252	6.1875	6.8104	6.7448	7.327	7.0585	8.4414	4.9093	9.4417	5.8941	8.4305	6.6087	6.7962	7.3987	6.7234	8.9048	6.9694	5.8895	7.4692	9.0873	5.6536	7.9736	7.4566	8.789	7.9662	6.8955	6.2948	7.2947	7.9645	7.4434	7.5502	7.8529	10.2141	6.9239	6.3853	8.2129	6.3029	6.8727	7.7295	5.9083	6.8395	6.3076	6.2924	7.9513	8.0921	6.9795	7.0954	5.791	7.0198	6.9945	6.8437	13.2137	7.4951	6.6774	5.8829	6.6094	7.3928	5.796	6.1249	6.5504	7.0665	7.7933	6.9208	6.6959	6.1669	3.9882	9.3438	6.5286	8.1909	8.0219	6.9542	9.0814	7.8771	7.5115	6.4401	9.1013	7.0556	7.7867	8.2466	6.5458	6.6869	10.1144	5.896
PF3D7_1303800.mrna1_1	PF3D7_1303800.mrna1_1;6050	6050	8.887	8.5876	7.3337	7.0626	6.9409	7.6037	7.2471	7.2923	5.6387	9.1322	5.8545	8.3203	7.0968	6.8701	7.9359	8.0884	7.5548	7.7065	6.1558	9.114	7.8992000000000004	8.4801	5.7522	11.3451	7.161	7.0532	8.7036	5.6896	8.806	8.2591	8.1113	5.8612	11.9674	7.4714	6.8953	8.2202	10.0812	7.5801	7.7303	7.9049	7.483	9.1663	9.2307	9.1335	8.1313	7.6382	7.1294	7.9274	5.6682	8.6559	9.388	8.883	13.2398	7.2092	6.6706	6.7384	5.5789	7.6307	6.328	6.671	7.0007	9.095	8.5838	8.6509	6.9621	6.1389	6.4833	9.3008	6.5641	9.335	8.119	7.0831	9.3798	7.9505	9.0943	6.8492	8.9738	7.5772	8.8559	8.098	7.2252	7.5284	10.0464	6.4943
PF3D7_1303800.mrna1_1	PF3D7_1303800.mrna1_1;6051	6051	9.8257	8.9889	6.5782	6.8495	9.341	7.5828	6.093	7.2081	8.5847	10.1949	6.2188	9.4118	6.5538	9.2348	7.6709	6.6687	8.6647	8.0509	6.1944	8.7211	8.6381	8.5005	6.0894	11.0384	6.9105	5.8061	7.6559	5.1098	8.7042	8.4718	8.3313	4.8689	12.2565	7.8504	6.6942	8.4082	9.4121	7.1456	8.3012	7.4371	4.8181	9.6539	8.2754	7.2564	9.2557	8.0733	7.1824	8.354	7.3172	8.8351	9.8135	9.292	13.2749	7.4655	6.1114	7.0155	6.1227	7.4991	5.8237	7.5801	6.0742	10.1019	9.4856	10.5332	7.0663	6.1212	4.9639	8.4102	5.342	8.5007	8.1996	7.0454	9.5183	7.8733	7.9621	6.8097	10.7717	9.5707	10.5617	8.3231	6.8113	6.8908	9.3747	6.6044
PF3D7_1303800.mrna1_1	PF3D7_1303800.mrna1_1;6052	6052	9.8072	8.1702	6.5957	7.4395	6.228	7.6107	6.8195	6.9682	6.1175	10.1491	5.0605	8.3091	6.8257	6.5561	8.1161	7.7594	7.7084	11.0431	5.4124	9.0985	8.6422	8.0997	6.9412	10.375	6.983	6.67	7.0769	6.4472	8.4921	7.9536	7.7226	6.2437	11.9009	8.1225	6.6516	8.3636	9.6612	7.0532	8.0343	7.2113	6.9338	7.9579	8.2884	7.5594	9.4894	8.0733	7.2542	8.1244	5.972	9.1009	8.4173	8.8989	12.6689	6.3223	7.334	6.8101	5.4851	7.6643	7.8467	6.3808	6.14	8.1244	8.9489	8.4968	7.0134	6.1649	6.9224	9.1969	7.2689	8.4404	7.9563	6.8344	9.43	7.8537	7.1338	6.5248	9.8042	8.3763	9.1957	8.4487	7.0468	7.9559	9.8891	7.4617000000000004
PF3D7_1303800.mrna1_1	PF3D7_1303800.mrna1_1;6053	6053	10.261	8.7775	7.0064	7.2204	6.3745	6.995	6.8133	7.4953	5.8948	10.2225	6.038	8.9815	6.5457	6.7714	7.4418	6.4448	8.1248	10.5781	6.204	9.4958	8.0801	7.8235	6.5859	11.3834	8.0308	6.7806	7.5031	6.4249	9.1552	8.3792	7.949	4.9709	13.5948	8.2197	6.4358	8.8907	9.663	6.4752	8.591	7.6612	4.3778	8.3793	8.3997	7.265	9.5661	7.4141	7.2987	8.4657	6.6843	10.0199	9.8396	10.2208	13.6643	7.2564	7.9964	6.23	5.5364	8.04	7.2015	6.6115	6.6717	7.8955	9.3126	7.4084	6.4497	6.033	6.4692	9.1491	7.1403	7.8701	7.3576	6.7293	9.7064	7.6431	7.2652	6.7861	9.4413	8.8494	8.4918	8.492	6.4271	6.9883	9.7684	7.0692
PF3D7_1303800.mrna1_1	PF3D7_1303800.mrna1_1;6056	6056	10.0356	8.6241	7.2522	7.2924	5.5814	7.9625	5.6952	6.6344	5.0009	10.2493	6.1751	9.2098	7.2899	6.4229	7.508	6.9205	7.2611	8.9949	5.0206	8.9415	8.1281	7.9205	5.4538	10.742	8.0957	5.7107	8.1884	5.7353	8.4906	8.4086	7.6283	5.7999	11.555	8.9554	5.8667	8.712	9.7826	7.5201	7.817	7.6457	6.7278	7.9447	7.0832	8.4544	8.8253	7.8657	6.6882	8.1163	6.8039	8.4802	9.403	8.2657	13.6503	7.9386	6.9545	5.8097	4.845	8.4806	6.2128	6.0235	5.8163	10.0444	9.6063	7.6679	6.1006	5.4189	5.7785	10.3712	6.4864	9.6791	8.0441	6.7201	9.9082	8.3253	6.7482	7.3754	10.0169	8.7908	8.7807	7.7508	7.375	7.2732	10.2684	8.1219
PF3D7_1303800.mrna1_1	PF3D7_1303800.mrna1_1;6057	6057	9.8667	8.5876	6.4739	7.5088	6.6261	7.9435	5.1181	6.2813	6.0561	10.2033	6.7867	8.8861	7.1045	7.6449	7.4236	5.7393	6.6986	8.8876	6.1665	8.6826	8.3818	7.3497	5.7853	10.3183	6.6238	5.5942	6.6571	5.897	8.509	8.0606	7.4592	4.9823	11.6354	7.2543	6.0889	7.9817	8.0463	7.0097	8.0916	7.7958	5.0785	7.9074	7.0167	7.1099	9.4567	7.591	7.1921	8.0651	6.4141	8.487	9.5048	7.5691	13.0573	7.1557	6.9479	5.0896	5.6226	7.8147	6.2288	6.4691	5.2612	9.7196	9.1893	10.2786	6.8906	4.8684	5.5379	9.7377	7.1356	8.6354	7.4307	6.9208	9.4441	7.7882	7.5255	5.9607	9.9226	8.4939	10.4743	8.2315	6.0663	6.6755	10.2061	6.9463
PF3D7_1303800.mrna1_1	PF3D7_1303800.mrna1_1;6058	6058	9.949	9.038	5.3049	7.242	6.0555	7.8408	6.142	6.7101	4.9392	10.4369	5.3132	8.1439	7.4484	6.1175	7.9771	6.1332	7.5574	10.5986	5.6392	9.1872	8.0896	8.0285	5.2672	10.4419	5.1502	7.3012	7.8255	5.554	9.046	8.3573	8.3267	6.1719	11.7978	7.6946	6.9894	7.457	8.6287	7.3471	8.1087	8.964	8.2615	6.8377	6.5794	7.5967	8.9575	9.0606	7.3627	8.4626	6.4709	8.4619	8.9015	7.8569	13.737	6.9805	7.8444	5.3092	5.0772	8.183	6.5953	5.6473	5.6508	8.4992	9.2534	8.6074	6.9358	5.4296	5.2854	10.8432	6.2346	9.1549	8.4089	6.1291	9.8866	8.31	6.9174	5.84	9.6413	7.8088	8.817	7.5351	7.3102	6.6574	10.916	7.6091
PF3D7_1303800.mrna1_1	PF3D7_1303800.mrna1_1;6059	6059	9.9512	10.2147	6.2302	7.3034	5.1759	7.451	6.0866	6.156	6.0553	10.3227	5.825	7.4888	7.2386	6.8162	7.3656	5.796	7.2902	10.8949	5.36	9.5119	9.2091	7.4481	5.7382	11.0241	6.0299	6.5829	8.1102	6.2133	8.9962	8.4676	7.5326	5.1926	12.9128	7.2765	7.0625	9.0999	8.7247	6.5024	7.5018	7.1761	8.921	7.8595	7.2823	8.0862	9.567	8.124	7.0893	7.4956	5.4276	8.484	9.1143	7.9483	13.3222	8.0347	7.1455	4.852	5.607	8.2293	6.8628	5.823	4.5674	8.1857	9.9806	7.4375	6.78	6.1037	5.2627	9.1939	6.908	7.9792	7.0498	6.3553	9.7978	7.5343	6.7225	6.4989	9.1705	8.8542	9.112	7.7684	7.2823	6.7363	9.7788	6.6056
PF3D7_1303800.mrna1_1	PF3D7_1303800.mrna1_1;6062	6062	9.8404	9.1835	7.2718	7.6211	6.2744	7.9791	6.5901	6.9024	6.6847	10.2454	5.2502	10.0879	7.6025	6.6619	7.8848	7.8589	8.1884	8.7362	5.7353	9.1681	9.2349	7.7027	6.4849	10.506	8.9709	4.6582	7.1941	5.7096	8.6487	8.7375	7.8255	6.1633	11.5016	9.6997	6.2437	7.7002	10.296	6.627	8.1305	9.2046	7.679	8.5153	7.6488	8.4207	9.4266	10.6777	7.3784	8.1406	5.3906	8.9446	8.9911	8.0939	13.8374	7.0041	7.4443	8.2437	5.9336	8.9093	7.2013	7.1704	7.3119	9.7361	8.6832	8.3454	6.3808	6.1847	5.4243	10.1649	7.4342	8.7391	10.0603	7.3825	9.8574	7.9528	7.5488	8.1525	10.0728	7.9743	8.8769	7.9427	6.6381	9.88	10.4835	6.841
PF3D7_1303800.mrna1_1	PF3D7_1303800.mrna1_1;6063	6063	9.4452	8.3512	6.1807	7.5817	6.496	7.1335	6.0123	7.2242	7.2497	10.1864	7.2612	9.3224	6.9815	7.4007	6.7617	6.0257	7.6531	8.884	5.9982	8.3875	8.0451	7.1609	6.2259	9.1178	5.4053	5.3533	6.1673	5.1264	7.765	8.2365	7.6762	5.1445	10.860900000000001	6.5503	5.9141	6.4311	8.0649	6.3897	8.0316	8.4161	4.8924	7.6912	5.7374	6.5674	8.8024	9.195	6.7917	8.2287	5.3306	7.0089	7.7786	6.7407	13.8407	6.801	6.3516	6.4484	5.0832	8.3926	6.3255	6.1771	5.6159	8.3415	8.6634	7.3975	6.5173	5.5948	5.5011	9.2552	6.6612	8.6824	8.8753	6.9994	9.9128	7.8354	7.2231	6.4859	9.4111	7.5006	8.2316	7.738	6.8329	6.7882	9.6328	6.3768
PF3D7_1303800.mrna1_1	PF3D7_1303800.mrna1_1;6064	6064	9.4508	8.994	6.0336	7.9986	5.9324	7.8465	6.1775	7.681	5.3413	9.4865	5.7214	8.2536	7.4434	4.7517	7.312	6.383	7.7203	9.7407	5.8179	9.3079	8.3907	7.9263	7.2662	9.7758	9.7053	6.9478	7.2132	5.5765	8.5721	8.4143	8.1033	6.6622	11.3511	10.4752	6.4273	6.6394	9.0639	6.8312	8.0404	9.2665	7.7421	7.5322	6.7606	7.8712	8.6782	10.1933	7.9064	7.9634	6.281	8.1088	8.1669	7.6999	13.9606	7.6058	8.7899	5.9286	5.709	8.4154	6.8575	7.6013	6.2475	7.7198	8.857	7.7007	6.7715	6.7116	5.7203	10.1034	7.1574	8.9364	9.2372	7.1877	9.7454	8.1106	8.2489	6.852	8.9681	8.6858	8.6098	7.7167	6.5365	6.6495	10.7323	6.3498
PF3D7_1303800.mrna1_1	PF3D7_1303800.mrna1_1;6065	6065	9.1294	9.9923	5.1591	7.1179	5.6256	7.8709	6.299	6.563	4.6848	10.5102	5.8649	7.9039	7.1552	6.5735	7.2702	5.9423	7.3513	7.4466	5.251	9.3251	9.2448	7.9405	5.9642	9.8024	9.3977	6.0811	6.4143	5.7442	9.1076	8.6664	7.5625	4.5898	11.3707	10.3484	5.2884	5.9894	8.3201	7.0912	7.721	9.9843	7.975	7.5878	7.1278	7.3901	8.2332	9.6966	6.8197	7.251	5.8841	7.5683	9.5847	7.9685	13.7533	7.1351	6.9106	6.7748	5.5521	7.5959	7.7336	6.2399	5.95	7.2915	8.7436	7.4972	6.0081	6.6889	5.6702	8.1686	7.219	8.5975	8.4176	6.8075	9.7314	7.3123	6.7174	7.0887	9.4126	7.449	8.3796	7.8255	7.0857	6.6499	8.7285	6.893
PF3D7_1303800.mrna1_1	PF3D7_1303800.mrna1_1;6066	6066	8.0603	8.3051	5.7482	6.2834	5.585	7.8374	6.6152	7.7679	5.1169	9.1364	5.2604	7.0577	6.6033	4.7892	7.8778	5.7309	8.653	7.2329	5.0951	8.0807	8.7694	6.3096	5.7835	12.4283	10.0629	6.0437	6.6215	5.0544	7.8514	8.4015	7.6376	4.7219	12.6881	10.2823	6.0325	5.9653	8.7771	6.3243	8.0177	6.0817	5.9814	6.4358	6.015	6.9661	7.2258	9.5279	6.4878	7.8479	5.9658	5.9907	8.8024	8.9042	12.985	8.5066	6.7653	6.3012	5.4406	8.079	6.2935	6.0409	5.5188	7.7441	6.8988	7.0433	5.5423	10.467	6.1299	8.0136	5.6267	7.915	7.3599	7.5276	9.7706	7.056	6.7042	6.7631	9.0273	7.3806	8.605	7.6243	10.7788	6.7018	8.8192	5.7501
PF3D7_1303800.mrna1_1	PF3D7_1303800.mrna1_1;6067	6067	8.1678	8.4958	5.6226	7.2633	4.4925	6.6798	7.5026	8.8036	3.5173	9.2769	5.6441	8.0404	6.5714	4.8585	7.3265	6.2774	9.3895	9.0534	6.7499	7.3571	8.8596	7.0882	6.4028	12.0306	9.7676	8.7975	6.0453	6.6558	7.0622	8.7429	7.6712	6.4987	11.7423	10.7531	8.2765	6.7745	9.0651	6.2232	9.2372	6.9837	6.4822	6.3284	6.3397	6.5679	7.3321	7.7292	5.9131	9.434	6.0928	6.8655	8.1344	7.3325	12.6655	7.5305	9.3718	5.5081	5.7197	7.5106	5.9146	6.7578	7.7535	7.9556	6.9911	7.3176	5.8184	6.0787	5.3847	7.4368	6.0472	8.7059	7.8615	6.7556	9.1524	8.1683	7.7363	8.2248	9.0094	6.9905	7.8476	7.6864	6.898	5.6924	8.5941	6.8758
PF3D7_1303800.mrna1_1	PF3D7_1303800.mrna1_1;6068	6068	8.056	7.9566	7.8603	6.5789	7.3576	6.7674	7.9782	8.9727	6.843	9.0112	6.4866	8.9056	6.3821	7.3694	6.825	8.1411	9.8024	7.3734	6.7042	7.5036	9.9041	6.6011	8.02	9.9986	11.2855	8.8754	5.2585	7.1126	7.5166	8.895	7.8826	7.6526	9.7934	11.6648	8.0583	6.5449	9.4879	6.1467	7.1142	7.8447	6.2211	7.7514	7.1993	7.9012	7.2811	8.1071	6.9406	6.834	5.1119	6.825	8.1953	7.8736	13.461	7.2571	7.2183	6.9806	5.9823	7.5661	6.847	7.918	8.3159	8.3919	7.4708	7.7087	6.0396	7.4778	5.5829	8.8392	7.0365	8.1896	7.8561	7.8276	8.8413	7.8266	8.7928	8.6384	9.4554	7.6328	8.4073	7.9044	7.0394	9.9983	9.41	6.3311
PF3D7_1303800.mrna1_1	PF3D7_1303800.mrna1_1;6069	6069	8.2474	8.0539	5.8161	6.7814	8.5366	6.9624	6.8368	8.0269	8.4495	9.0692	7.4321	8.1287	6.0972	8.7434	6.9653	6.7865	8.5316	6.9664	5.6253	7.5727	9.2949	6.539	8.4125	7.77	9.2118	7.4038	5.6421	5.9326	8.1674	8.5227	7.5869	7.4256	7.7781	10.5858	5.6115	5.7021	7.1993	6.735	6.7051	7.6259	5.0738	7.1774	5.4545	5.8802	7.0245	7.463	6.8575	6.9583	5.4413	5.3809	7.0572	6.9241	13.6046	7.2702	6.9601	5.9579	4.6387	7.5953	6.0828	6.0199	6.635	7.8804	7.4558	7.4028	7.0833	5.6493	3.2403	7.6323	7.1259	8.4298	7.3761	7.3792	9.3143	7.3482	7.3865	7.1786	8.8078	5.9479	7.9554	7.4227	6.2604	6.6837	8.4812	6.1058
PF3D7_1303800.mrna1_1	PF3D7_1303800.mrna1_1;6110	6110	8.5887	9.1959	6.4976	7.8032	6.6737	7.6866	8.1413	8.2991	6.3911	9.6629	5.9841	8.4389	7.7281	6.484	7.7421	8.5384	8.9208	7.8584	6.193	8.5418	9.9168	8.8995	6.4609	11.5015	8.7676	6.5544	6.8171	6.2542	8.1365	8.9746	8.3492	6.6394	11.5472	8.9308	6.68	5.8999	10.2182	7.0378	6.9303	8.7958	6.0657	9.6392	8.2013	9.8344	8.4348	10.2653	7.741	7.8025	5.8153	8.6485	8.6412	8.9765	13.4874	7.7049	6.8806	8.1399	5.3384	7.6152	6.5472	7.4344	6.8496	9.1652	7.1349	8.7795	6.7832	6.4689	5.5531	8.6442	7.9821	8.5675	9.614	7.1242	9.436	8.0417	8.3277	6.6795	10.0986	7.9736	9.2562	8.2932	7.4602	10.9951	9.5881	6.9636
PF3D7_1303800.mrna1_1	PF3D7_1303800.mrna1_1;6111	6111	9.3979	10.028	7.3567	8.1229	8.979	7.4546	8.3875	8.6724	9.9192	9.5669	6.8037	8.875	8.1886	8.9768	7.9872	7.5297	10.0582	7.942	6.1377	8.6828	9.4689	9.2142	7.6334	10.2588	10.0381	6.7732	6.7408	6.6623	8.6127	8.7698	8.6774	7.4078	11.4272	10.4596	7.3965	7.4256	10.0958	6.5905	8.1592	9.738	5.756	9.6536	9.1966	8.4568	8.6886	10.9672	7.3046	7.6221	6.3901	8.964	9.4249	9.7473	13.2879	7.9898	7.3298	8.6552	5.5987	8.6797	6.5507	7.1151	6.3505	9.4058	10.2639	8.4864	8.3119	6.3714	6.8981	8.2791	6.7584	8.7171	9.6579	7.5058	9.3929	8.083	8.6489	6.9403	10.1067	9.3965	8.9516	9.3544	7.7131	7.6386	9.6114	7.6238
PF3D7_1303800.mrna1_1	PF3D7_1303800.mrna1_1;6112	6112	8.7479	8.3651	5.7309	7.837	6.1957	7.4693	7.4285	8.3957	6.4041	9.4498	5.9291	8.6947	8.136	6.9929	7.9053	6.9103	9.2652	8.1388	5.9595	8.7576	9.4783	8.424	7.6621	9.22	7.3356	6.3963	5.3964	5.4679	8.5125	9.2987	8.2942	7.9473	11.2696	8.4422	6.8268	7.1288	9.8706	6.9285	7.8296	8.0019	6.1035	8.0085	8.6426	7.7716	8.2887	9.7697	7.3546	8.2139	6.9228	8.7685	7.8729	9.6102	13.1878	8.4146	6.866	8.1601	6.1119	8.0971	6.2819	6.7916	5.9837	7.912	7.5172	7.8872	6.7811	7.4117	8.1971	8.6158	7.5158	8.38	9.9098	7.1804	9.2431	8.1326	8.1816	6.9003	9.1678	7.6803	8.619	7.9684	7.5153	9.0891	9.2225	4.7126
PF3D7_1303800.mrna1_1	PF3D7_1303800.mrna1_1;6113	6113	9.072	8.8356	7.4569	7.482	6.0546	7.8764	7.4987	8.9529	5.9324	9.5143	6.3005	8.9655	6.8879	6.9477	7.6596	7.4947	9.5538	8.392	5.8357	9.0929	9.9862	9.7653	7.4602	11.2428	8.382	6.247	7.2293	6.1385	8.9983	9.1106	8.5897	6.6072	12.8887	8.8305	6.6539	7.2987	9.6239	7.4509	8.0654	8.9215	5.6328	8.4255	8.9792	7.6292	8.5624	9.1553	7.1907	7.4064	6.6686	8.9081	10.2053	10.2831	13.2748	7.8736	7.2142	7.6363	4.7544	8.458	6.8685	7.2326	5.9124	7.9673	8.8678	8.0611	7.2187	7.031	6.37	8.3688	7.5705	8.7155	8.9964	6.7156	9.7717	8.4595	8.2411	7.7818	9.0066	8.5001	8.4777	8.2298	7.7072	7.1036	9.1936	7.3088
PF3D7_1303800.mrna1_1	PF3D7_1303800.mrna1_1;6114	6114	8.1595	8.907	5.9697	6.9744	5.392	7.0244	6.4368	7.4198	5.1775	8.9917	5.0352	7.0923	7.4458	3.1715	7.1893	6.747	8.1472	6.507	5.3858	8.2489	8.9731	7.1036	6.4403	12.5359	7.4221	5.3789	5.4663	5.943	7.6513	8.9164	8.3498	5.5552	12.295	7.8968	5.5671	5.8104	9.433	5.6109	7.5504	7.1795	5.2806	7.4187	8.048	6.8311	7.464	8.4411	6.7474	7.3102	6.1092	8.3929	9.8921	8.714	12.4354	7.2532	6.6014	7.7739	4.2388	8.272	5.8948	7.1631	4.8782	7.6455	5.9491	7.6804	6.8372	10.3721	4.1946	8.0365	6.4774	7.6306	7.9954	6.0065	9.6743	7.1338	7.5336	6.4143	8.8511	7.4227	8.6981	7.5886	10.2727	6.0215	8.6535	5.9062
PF3D7_1303800.mrna1_1	PF3D7_1303800.mrna1_1;6115	6115	9.0017	9.1285	5.9549	7.599	4.3363	7.3973	6.489	8.3087	5.4624	9.3169	4.9016	8.6505	7.9041	5.3754	7.1671	6.8133	9.0902	9.3158	5.0457	8.1934	8.3918	7.8151	5.753	12.0477	7.4686	7.5958	5.878	5.823	7.8806	8.7557	7.4747	6.6956	11.8998	9.2047	7.0882	6.0637	9.6763	5.6126	9.952	8.4393	4.2585	6.9905	8.1933	7.6355	8.8775	7.7289	6.6407	9.6979	5.7079	7.8133	10.1005	8.7995	12.8104	8.1596	10.4176	6.9846	5.689	8.5501	5.8792	9.2876	3.366	7.9816	7.2747	7.9563	6.5596	6.6472	6.0272	8.383	5.9241	8.551	7.9227	5.9957	9.4395	7.7096	10.2146	6.0197	9.1	6.7092	8.3211	7.7518	6.8437	6.832	9.2492	4.6554
PF3D7_1303800.mrna1_1	PF3D7_1303800.mrna1_1;6116	6116	9.7291	9.3415	7.545	7.6048	6.132	7.9687	8.3659	8.9588	6.4199	9.8599	6.2647	9.0121	8.2159	6.9124	7.5162	8.0696	10.095	10.2064	6.3646	8.7218	9.6648	7.6153	7.3067	10.9107	9.5192	9.2514	7.2406	6.4214	8.6296	8.8283	8.6743	7.4723	11.222	11.0328	7.7967	7.1544	10.568	7.3004	7.2409	9.3946	5.9605	8.1387	8.7557	8.5838	9.188	8.4973	7.152	6.6014	5.1823	8.1241	9.9359	9.6342	13.8598	8.5266	7.5516	9.3629	6.0481	8.8407	7.2643	8.9749	7.5414	8.5413	7.7939	9.1811	6.5421	6.6232	6.0115	8.8315	7.7661	8.501	8.8259	7.322	10.0505	8.4037	9.4164	8.3545	9.4093	7.6422	9.0014	8.2027	7.9359	11.6447	9.6737	7.0756
PF3D7_1303800.mrna1_1	PF3D7_1303800.mrna1_1;6117	6117	9.5775	9.0396	6.4637	7.9511	7.4588	7.4106	8.7375	9.0815	9.1201	9.4329	7.5654	8.3697	8.2272	8.3611	8.1678	7.6193	10.3531	10.4255	6.1687	8.189	9.7791	7.6981	6.892	9.1399	9.1299	8.0632	6.437	5.3572	8.2386	9.3029	8.7848	6.9904	9.745	9.9941	6.8569	7.0219	10.5553	7.2418	7.104	8.8947	5.8555	8.5749	8.711	7.5997	9.7649	8.5192	7.3162	7.1074	3.9672	7.9631	9.0398	9.3919	13.4088	7.9675	7.2137	8.2191	5.4124	8.8711	6.2338	9.1295	6.1673	8.227	8.3192	8.3876	7.6885	7.5002	5.7485	9.0152	7.2699	8.4505	8.7354	7.5621	9.9992	8.012	10.2317	6.5272	9.0623	7.632	9.0997	8.9738	8.1058	7.3713	9.5686	6.4207
PF3D7_1303800.mrna1_1	PF3D7_1303800.mrna1_1;6118	6118	9.2434	9.3226	6.6837	8.0225	7.1537	7.8459	7.8117	8.8413	5.3074	9.3496	6.4537	7.7703	7.9052	6.3754	7.9505	7.6118	9.5049	8.9103	6.5677	8.4839	9.4347	8.6854	7.9798	10.5348	9.6966	7.9167	6.5094	6.9116	8.3671	8.1023	8.7099	7.8099	10.1757	10.2661	7.3491	6.7291	9.9161	7.4959	8.5102	9.301	7.6543	8.1661	8.6716	8.6231	8.3152	10.2155	7.7676	7.427	5.8706	7.382	8.1667	8.9854	13.8913	8.5075	8.2031	8.5099	6.1483	8.3038	6.7574	8.7599	5.4469	7.2084	7.6374	7.7651	6.4925	7.2352	6.5836	9.0552	7.2671	8.975	9.3586	7.2133	9.4417	8.0194	8.6738	6.543	8.9291	7.6376	9.0275	8.4049	7.9891	7.3586	10.2391	7.2255
PF3D7_1303800.mrna1_1	PF3D7_1303800.mrna1_1;6119	6119	9.4683	10.3326	6.3185	8.1558	6.3345	7.8192	8.647	9.6536	6.5057	9.3632	7.6521	7.7797	8.3981	6.7092	7.8816	8.1215	10.2367	10.4941	6.8971	9.3915	9.8831	8.3868	7.6125	10.2116	10.0031	8.3518	6.6662	5.7732	9.6774	8.8351	8.702	7.6093	12.1344	10.9515	7.8482	7.189	10.3936	7.4409	7.1583	10.5465	8.1231	8.3226	8.4025	8.5431	9.2457	8.3921	6.8753	6.7328	5.4764	8.4649	10.6131	9.1368	13.4548	8.8451	8.8558	8.4474	5.9198	8.8419	6.4063	9.4145	6.0721	7.0607	8.7672	7.493	6.7361	7.7906	6.0704	6.95	7.1648	8.1941	8.6684	7.4846	9.7534	8.5469	9.7902	7.0074	8.8591	8.3745	8.6325	8.841	8.4017	6.1031	8.5079	7.102
PF3D7_1303800.mrna1_1	PF3D7_1303800.mrna1_1;6122	6122	9.5745	9.6159	6.8237	7.1964	7.2054	7.6431	9.1299	9.2982	7.7317	9.6832	6.4396	8.8016	7.4251	7.7109	7.9732	10.0176	10.134	7.4019	6.3507	8.4036	10.199	9.0611	6.7688	11.6798	11.5515	7.8312	7.6211	6.7392	7.9398	8.1203	8.9279	6.7655	11.4824	11.4434	7.1612	7.0577	10.3748	7.7749	7.2877	8.8186	6.9764	8.7306	9.308	10.0077	9.4583	7.0666	7.5434	7.314	6.3815	7.6152	10.0537	9.2723	8.0221	9.5655	6.7006	8.2245	7.5564	8.4127	5.9773	9.4964	7.3324	7.6877	7.4628	9.6633	7.2113	7.2431	5.911	7.602	7.4203	7.5763	7.9144	8.9124	9.3103	7.5022	10.4256	7.7503	8.6939	8.0918	9.3304	8.2546	8.2417	7.3267	8.805	6.5679
PF3D7_1303800.mrna1_1	PF3D7_1303800.mrna1_1;6123	6123	9.4094	9.2015	6.9581	6.9498	10.0023	6.9984	9.6692	10.4318	9.9755	10.0978	7.128	7.4656	6.8424	9.686	7.0622	7.8241	10.7257	6.2974	7.4607	8.1796	10.4957	8.2224	8.0124	8.7465	11.3699	7.894	7.8734	6.8405	7.9485	8.4851	8.5662	8.7046	9.3109	11.5682	6.1278	7.5629	9.3982	7.0531	7.0101	8.4487	6.7833	8.0062	8.5897	8.793	9.3916	7.511	7.342	7.1974	5.7336	5.8924	8.277	8.9437	9.9417	9.5614	6.9058	7.4276	6.7082	8.4169	6.583	7.1761	5.4656	7.8974	11.0349	8.0476	7.3903	6.2765	5.8298	6.3787	7.5577	7.9704	8.1183	7.5282	9.3909	8.043	9.1189	8.3692	9.234	10.681	8.8285	8.2831	7.3284	7.6503	8.2576	6.8918
PF3D7_1303800.mrna1_1	PF3D7_1303800.mrna1_1;6124	6124	9.3168	7.9237	6.6184	6.4496	6.8027	7.0334	7.8163	8.8892	6.3309	9.468	6.9737	7.2018	7.2673	6.9316	7.3469	7.8892	9.8292	5.8455	6.1775	8.2389	10.4386	7.7283	8.942	10.6614	9.1601	7.9637	8.1125	6.4246	7.9089	8.3068	7.9309	8.0057	11.1553	9.9356	6.5402	7.4919	10.1083	7.2987	7.7032	7.5188	6.6813	7.6743	8.9555	7.7469	8.4669	7.9968	7.1808	7.4584	6.5065	7.0483	7.4565	8.99	9.3067	9.0505	7.065	7.0174	6.195	7.7003	6.8335	7.8953	6.5935	7.2741	7.0825	7.9487	6.1631	7.5357	7.6634	6.8115	7.6892	7.7875	8.0947	6.5099	8.7507	7.3559	9.002	7.038	8.8607	6.9129	8.7336	8.1453	7.8785	8.3554	7.4942	6.4158
PF3D7_1303800.mrna1_1	PF3D7_1303800.mrna1_1;6125	6125	9.2529	8.6126	7.0724	7.6299	7.1356	7.1621	7.4577	9.2847	7.2855	9.3504	6.3058	7.5825	7.1196	7.5288	6.8791	7.9316	9.6956	6.6428	7.2173	9.2579	10.508	8.3892	8.7479	10.7551	8.9742	8.0648	9.4382	6.8413	9.3173	9.4358	8.3788	8.6312	10.7676	10.1645	6.9862	10.4469	9.7893	7.558	7.363	8.4924	6.3846	6.4094	9.0246	7.691	8.6893	8.2389	7.3966	7.4206	6.547	8.0326	9.8276	9.4756	8.2468	8.8373	7.6634	7.9056	6.5839	7.689	7.2188	7.4016	6.2909	7.6749	9.1057	7.9783	7.1433	7.3657	7.1516	7.6653	6.9075	8.3386	8.368	7.3711	9.2347	7.7392	8.3159	7.4978	8.725	7.9633	8.5981	8.5987	8.8355	8.0919	8.7962	6.3262
PF3D7_1303800.mrna1_1	PF3D7_1303800.mrna1_1;6126	6126	7.8617	9.1211	5.9782	6.8017	5.6993	6.9039	7.5696	7.8521	5.5512	8.2645	6.9342	7.2637	6.0596	5.7921	7.3966	7.1872	8.6909	6.7821	5.9759	8.0869	8.6708	6.4625	6.8988	12.8556	8.5018	6.544	5.9333	6.4919	8.1024	8.7038	7.7555	6.0661	12.3038	9.0733	5.5198	5.9568	9.4717	5.7653	7.7346	9.0853	6.5076	8.0848	8.4036	8.7838	7.2012	7.2816	5.8912	6.9297	4.5759	6.9494	9.8172	9.0455	7.9	8.6101	8.491	7.5084	5.8166	8.0455	6.0496	6.4194	5.0036	6.9159	7.604	7.1624	6.7431	9.8769	5.1695	6.0781	6.3041	8.0314	7.5953	7.0016	9.03	6.7981	7.5191	6.3102	8.1463	7.777	8.2487	7.8642	10.0169	6.1012	7.3737	6.312
PF3D7_1303800.mrna1_1	PF3D7_1303800.mrna1_1;6127	6127	7.6607	8.6807	6.0949	5.8846	5.1322	7.3579	7.9733	9.8117	5.1871	8.2578	6.4647	6.8974	5.9042	5.8276	7.4851	8.1585	10.0841	9.7989	5.3778	8.3251	7.4533	7.0011	5.9006	13.1124	8.5818	6.2737	7.1934	5.7671	8.1781	7.5694	7.7556	6.2561	12.5702	9.5589	6.6426	6.7067	9.5551	7.6707	7.3732	8.7191	5.9715	7.6995	7.5534	7.0053	6.5033	7.6288	6.2542	7.1983	5.4212	6.057	9.141	8.4974	6.0564	8.9215	7.4199	6.5612	4.4989	7.7752	6.8012	7.277	5.4107	7.9203	6.7629	7.0904	6.3138	6.2858	5.193	5.8505	7.0066	7.463	7.1209	6.6851	8.839	6.965	8.0061	5.9621	8.8193	7.4632	7.7289	7.2187	8.2294	6.1953	7.7177	6.5532
PF3D7_1303800.mrna1_1	PF3D7_1303800.mrna1_1;6128	6128	7.885	9.5138	6.3942	5.7339	6.2157	6.559	8.0901	8.5579	7.4227	8.2031	6.2815	7.8972	6.2284	6.9083	7.0629	8.4134	9.1209	7.0179	5.8194	7.7765	10.0753	7.4113	8.0504	10.9313	8.4127	6.1581	7.0429	5.1039	7.9737	7.414	8.19	7.4853	10.7046	10.0004	5.1898	6.0413	9.4361	6.8293	6.5616	7.8173	6.4167	9.0485	7.3273	8.5115	6.6702	7.5335	7.239	7.0145	5.1387	6.2651	8.2634	8.0862	6.9044	8.967	8.9546	7.0648	5.4722	7.2298	6.4923	6.4806	6.6971	8.7137	6.9152	8.5608	6.9253	6.4231	5.3625	6.1073	7.4358	8.4825	7.4001	6.9113	8.8311	7.2801	7.4748	7.3894	9.377	7.9296	8.4888	7.7746	7.3931	10.843	7.9795	6.7677
PF3D7_1303800.mrna1_1	PF3D7_1303800.mrna1_1;6129	6129	8.1681	9.3337	6.0372	6.2882	10.189	6.7129	8.0307	9.2716	10.774	8.3891	6.6535	8.1256	6.7494	10.1197	6.9176	7.5648	10.0576	6.6225	6.5573	9.0394	9.5735	7.7578	8.474	8.995	10.4183	5.7795	7.4941	6.1697	9.1535	8.2437	8.6091	7.9642	8.1145	10.7855	5.8415	6.7769	8.5505	6.4603	6.4909	8.5905	5.8955	7.8202	7.9158	7.7734	7.5	7.1154	7.1562	6.6862	6.8465	6.4769	7.8134	8.2706	7.6864	7.977	8.0623	6.5284	6.5054	7.4603	6.8009	7.1257	6.4157	9.1449	11.1621	7.1521	7.315	6.8757	6.1607	7.4828	6.9165	8.3107	7.4152	6.9509	9.4216	7.2689	8.7039	6.56	9.4921	9.4914	7.3765	8.4776	7.0176	6.7716	8.6699	6.4256
PF3D7_1303800.mrna1_1	PF3D7_1303800.mrna1_1;6130	6130	8.1819	8.5652	6.6485	6.6521	7.1447	7.0635	8.2259	9.1375	6.7631	8.1824	6.3185	13.1948	6.3302	7.3023	7.8544	6.6232	9.5973	6.366	5.6238	10.3407	10.533	10.862	8.2443	9.6124	11.9247	5.6954	8.2706	6.229	10.3661	8.2487	11.4577	7.5743	7.9766	12.5219	4.706	7.5786	7.8096	8.4498	7.5711	8.4	6.8139	7.7245	8.2028	7.6795	7.727	7.4012	8.6705	7.0047	5.3041	6.866	7.3263	8.9151	8.2099	9.0611	7.3486	6.3468	7.0754	7.4676	6.6372	7.0291	6.7297	8.5496	7.1451	7.3473	6.558	10.7228	7.145	5.6499	7.0447	8.8598	7.2193	8.5982	8.9225	7.6559	7.6052	7.3832	9.6843	7.328	7.966	8.1148	11.0939	7.3697	7.2101	6.9718
PF3D7_1303800.mrna1_1	PF3D7_1303800.mrna1_1;6131	6131	9.3569	8.6178	6.378	7.3294	6.6082	7.5097	8.591	9.0896	6.9906	9.0759	8.0765	9.1686	6.0745	6.954	7.8097	6.5878	9.4792	7.1672	6.9958	10.0173	11.0384	7.9224	8.7421	10.1878	9.0901	6.4565	9.0606	7.0898	10.4564	9.33	8.7687	7.6081	11.1793	8.9331	6.0546	9.9333	8.2891	7.9245	7.5364	8.8461	5.7793	9.1133	6.4229	7.31	10.2126	7.9977	7.502	8.5117	6.1152	8.2097	9.1435	7.4826	7.4942	9.0714	7.6189	7.2008	5.7952	6.9636	5.9067	9.8307	6.9988	9.2794	8.3219	7.3944	8.388	7.0525	5.9038	6.6968	7.4736	8.2076	7.7873	7.6348	9.0418	8.5161	10.0154	7.6363	10.1103	7.9274	8.8841	8.9144	9.6391	7.2037	7.8676	6.746
PF3D7_1303800.mrna1_1	PF3D7_1303800.mrna1_1;6132	6132	8.1395	9.0197	5.8422	6.1247	6.0079	7.286	6.4749	6.0678	5.0184	7.9487	9.0208	7.9668	6.1528	6.3524	7.4139	7.0878	8.1664	5.5835	6.316	9.5416	8.1441	6.3007	5.8792	12.2243	6.7413	5.7385	5.3331	6.2897	9.8415	7.4468	7.7924	5.8545	11.9839	7.5046	5.4393	6.373	8.2455	6.2165	6.8796	6.7825	6.8057	6.9504	6.3661	6.047	7.6357	7.6955	5.3205	6.9561	5.8834	6.8706	9.2971	7.1488	8.2932	7.0376	6.3937	7.3462	5.3961	6.4021	6.4504	10.3956	5.2965	9.5631	6.9776	7.4232	6.6021	9.588	5.6002	5.6485	7.3428	7.6082	7.7249	6.9165	9.0615	7.0297	10.7834	6.4031	10.04	7.0251	8.1638	7.2015	9.4159	6.224	7.3981	6.6935
PF3D7_1303800.mrna1_1	PF3D7_1303800.mrna1_1;6133	6133	8.2382	8.9173	6.2529	5.5895	5.0435	7.6121	8.881	7.5628	6.1179	8.1527	8.5567	7.8935	6.5773	5.8858	8.0619	7.3629	8.4469	8.5619	5.4806	10.3205	8.0978	6.3007	6.2683	11.6396	6.3616	5.8807	6.1514	5.4983	10.661	8.0967	8.6007	6.5429	11.6718	7.7489	5.9605	6.3889	8.6565	6.3908	7.214	6.9446	7.148	6.9004	6.8658	7.3868	7.8759	6.4378	6.3565	7.4674	5.746	8.1853	6.7339	7.369	6.6035	7.5491	6.4738	7.3317	5.7371	7.4065	6.5037	10.074	5.9343	9.8002	7.823	9.2437	7.6675	6.3241	5.9425	5.5413	6.5267	7.9803	7.6042	7.1768	9.0637	8.5691	10.3228	6.6413	10.0207	7.9998	8.9292	8.1727	7.1684	6.6695	8.3094	7.0688
PF3D7_1303800.mrna1_1	PF3D7_1303800.mrna1_1;6134	6134	8.8998	9.3218	9.7807	6.7057	6.4017	7.6862	7.8474	8.8155	7.7742000000000004	8.6157	8.1709	7.9769	6.2941	7.1997	7.7113	8.3214	9.2822	6.2882	5.9891	8.922	9.4788	6.6106	6.0413	9.6573	5.6545	5.6616	6.1276	6.3343	9.2717	8.3156	7.9882	6.6873	9.2215	7.1567	5.7748	5.9551	7.1464	7.9007	6.5278	9.3799	7.4459	7.2609	6.4603	7.531	8.407	7.2554	7.0777	6.9868	6.7883	8.9193	7.1058	9.4467	7.3636	8.3584	5.9939	7.6806	6.2182	6.4619	6.4212	9.7813	6.4248	9.6733	7.6696	8.7657	7.5617	6.9332	4.9406	7.1699	5.4803	7.8859	8.1639	8.1021	8.9205	8.2888	9.2859	7.0724	10.0672	7.326	9.1793	8.2449	8.0005	10.4188	8.1486	6.1135
PF3D7_1303800.mrna1_1	PF3D7_1303800.mrna1_1;6135	6135	8.8676	9.5251	11.3558	7.0753	8.8471	7.6727	7.3031	8.576	10.526	8.9456	7.8422	9.5292	6.28	8.3441	6.9228	6.1324	9.0016	5.5692	6.3216	8.3242	10.1908	7.2588	6.0702	6.6599	6.5099	5.6032	7.0636	6.2332	8.6787	8.6592	8.3395	6.3759	8.0269	7.2261	5.6395	7.017	6.6831	7.1686	7.2913	9.0155	7.1704	6.6915	5.5135	6.9381	8.7228	9.7393	7.0178	7.0221	6.6125	6.3647	5.939	6.67	6.5173	7.2288	6.1683	10.0349	6.251	6.4113	6.044	7.7194	5.3413	8.8618	7.1844	6.8307	8.5107	6.9117	5.5862	5.8359	6.3978	8.0841	10.5097	7.558	8.1646	7.2	8.4208	6.2972	9.998	7.2943	7.7804	7.33	7.834	6.4004	7.554	5.8654
PF3D7_1303800.mrna1_1	PF3D7_1303800.mrna1_1;6136	6136	7.7138	11.0942	5.9272	6.4346	4.9198	7.0978	6.7684	8.5958	5.9272	8.4434	8.0425	8.0431	7.1291	4.1383	7.2899	5.9484	9.4515	5.5871	5.9878	9.3783	9.739	5.2254	6.8474	6.153	6.2793	4.2472	5.6188	5.3052	9.5158	8.38	7.6154	6.8148	7.1679	7.0149	5.3455	5.1445	5.9373	6.9069	6.5118	8.42	8.0895	5.2739	5.5091	6.2731	6.7831	7.3653	6.532	6.5198	6.3183	5.7129	5.6462	6.8075	5.2529	7.11	6.042	6.2837	5.4333	6.5761	5.689	8.8714	5.23	7.2318	5.9052	6.2477	7.4997	6.9153	2.9088	4.9011	7.2287	7.5244	7.318	6.7927	8.4076	7.1603	8.285	6.6633	8.9306	6.2159	7.1298	7.8964	6.6646	4.7522	6.4341	5.7334
PF3D7_1303800.mrna1_1	PF3D7_1303800.mrna1_1;6137	6137	6.9506	8.9646	6.3098	6.0295	5.5125	5.9488	5.2861	7.2119	5.2315	8.0502	7.2963	6.9258	6.1216	4.6323	6.4	5.7737	8.0339	5.342	5.8711	7.2758	8.9256	3.7431	5.0832	6.5284	5.4124	3.5607	4.1875	4.6264	7.5884	6.5601	6.1297	4.7032	7.2974	5.947	0.3334	3.5838	5.4446	5.8298	5.3733	5.839	6.4653	4.1803	4.6525	4.3038	6.3782	5.3459	6.4431	5.643	5.228	5.7298	5.3252	4.7511	5.2865	5.5877	5.9848	4.5527	5.7962	6.0424	5.4578	7.4388	5.466	6.4896	5.436	4.9709	6.4715	5.7093	4.1835	5.6744	6.3067	6.9897	6.1849	5.3916	7.5777	5.8384	6.7098	5.1164	8.0363	5.408	6.1613	6.7107	4.854	5.3716	5.85	5.7719
PF3D7_1303800.mrna1_1	PF3D7_1303800.mrna1_1;6138	6138	6.6522	7.1742	5.55	3.7908	4.0496	5.6814	5.0246	6.0505	3.5789	6.8172	6.3928	6.3129	4.1424	3.4957	6.4984	4.8192	6.5367	7.8965	6.1849	7.3347	7.0037	1.5705	4.6599	7.0671	4.8022	2.5261	4.9649	5.4104	7.6848	5.4735	5.5856	4.6415	6.6381	4.3778	4.1811	4.0179	5.3978	4.6707	5.5021	5.2694	4.7887	5.0396	4.5454	5.0687	3.5435	4.8585	5.6023	5.2638	4.3334	3.8359	4.9686	5.3726	3.8817	5.3356	5.1404	5.1623	4.7501	5.7079	5.36	5.4293	5.3653	5.9314	4.4222	5.2683	3.6826	5.3698	4.354	3.2645	4.7021	5.0413	5.2028	5.9905	5.3674	4.6427	5.9124	4.0505	6.3225	4.8817	6.4058	4.4463	4.6124	3.3248	3.9681	3.6938
PF3D7_1303800.mrna1_1	PF3D7_1303800.mrna1_1;6139	6139	5.6366	5.5438	5.4998	5.2824	3.1375	4.6194	4.3882	4.342	2.7506	5.9764	3.942	2.846	4.62	0.3334	3.6323	4.9855	4.9869	6.4939	1.269	9.0719	6.9682	4.0832	3.5211	10.8991	4.5179	4.6576	3.1683	2.6088	9.6939	5.6235	5.1659	4.153	10.7614	4.2472	3.8728	3.9928	5.9736	5.2456	5.9305	4.916	4.5466	3.9486	4.6106	4.1432	4.796	4.3377	5.0505	4.067	4.3038	4.5601	4.7745	3.6041	2.6462	5.1819	4.6381	4.2334	4.2772	4.4548	5.3547	5.7671	3.0444	4.3568	5.822	8.5462	3.4983	4.2479	3.9937	4.6531	3.7687	4.3639	4.3111	4.3561	4.9198	3.6668	6.2553	4.3255	5.5975	3.9764	7.5885	5.1811	3.1779	4.441	4.5674	3.4751
PF3D7_1303800.mrna1_1	PF3D7_1303800.mrna1_1;6140	6140	4.6736	4.0215	4.1969	4.1514	4.0303	3.8738	5.4757	4.3951	3.2869	5.4506	5.6355	5.5892	4.1085	2.3045	4.915	4.2787	5.6631	1.7398	4.5807	5.8225	5.4828	3.9174	5.2016	3.1359	4.5503	4.3009	4.1473	5.0228	6.1948	5.6467	5.0448	3.7782	3.8895	4.3985	4.9265	2.0215	1.6135	4.4396	4.9198	4.4601	4.7913	3.9991	4.855	4.5975	4.8992000000000004	4.6809	3.849	4.0531	2.8777	3.2705	4.3547	4.4336	3.1683	4.7506	4.6346	4.9364	3.8258	4.7137	5.374	4.5286	4.8319	4.9491	7.3797	7.304	4.2234	4.1643	4.1977	3.9946	5.272	5.3071	4.0626	4.7661	4.682	4.8227	5.4091	5.5072	5.6645	6.6115	6.6579	4.8001	4.0644	3.3632	4.6398	3.7236
PF3D7_1303800.mrna1_1	PF3D7_1303800.mrna1_1;6141	6141	5.6337	5.7285	4.3183	4.6927	4.235	4.0356	5.2292	4.9882	4.4033	5.3143	5.3611	5.0674	4.8595	2.3277	4.8022	5.7024	4.839	0.5558	5.1214	5.8718	5.8943	4.5354	5.281	5.4386	5.7931	4.5945	3.2126	3.6792	5.347	6.0501	5.3698	4.5632	5.1771	5.4686	4.0917	4.5546	4.5097	4.2242	5.3899	4.5441	4.2972	4.1367	4.0858	4.0951	4.7355	4.269	4.1144	5.0431	5.0514	5.4104	5.1775	5.0544	3.3688	4.9584	5.1831	2.511	4.7724	5.4205	5.4118	5.6656	5.2008	6.4527	6.53	5.4114	5.5286	6.3152	4.464	4.8475	5.6247	5.5925	3.7301	4.0798	5.0014	5.6611	5.2149	4.6427	5.9376	6.497	6.1633	5.3501	4.723	4.2141	5.812	5.7428
PF3D7_1303800.mrna1_1	PF3D7_1303800.mrna1_1;6142	6142	6.1751	4.5753	5.516	4.9477	3.0374	5.106	5.8097	3.342	3.5122	5.8617	4.121	3.9754	5.319	3.5273	3.8135	4.9959	4.8395	4.85	4.7366	3.8298	5.7385	3.5534	4.7772	3.9059	4.6047	3.0858	4.9326	4.5059	5.2184	4.8068	4.9607	4.3813	4.8777	5.1526	4.3771	3.98	4.4429	3.6882	5.6837	4.5625	3.516	4.4053	5.4029	5.0448	4.6415	4.1069	4.0356	6.0944	4.6311	3.6769	4.5674	4.3999	2.3674	5.3129	4.0188	4.5447	5.263	5.1526	5.8999	4.7452	4.729	5.3309	5.6067	5.3136	5.6053	5.527	4.6328	3.5236	5.8056	3.6859	4.6259	4.9117	4.3477	5.3625	5.5217	5.2242	6.3286	4.9823	5.4944	5.7517	3.9625	3.5644	4.3625	5.6659
PF3D7_1303800.mrna1_1	PF3D7_1303800.mrna1_1;6143	6143	5.4561	5.6241	5.6352	4.4744	0	3.5534	5.6636	4.1194	2.8298	4.0635	4.4476	3.3089	5.1566	2.905	2.2327	5.3023	5.5558	5.0264	3.1489	4.8263	4.7296	5.4912	4.4283	3.729	3.2327	3.8777	4.9672	5.1566	4.969	4.8968	5.6502	3.1795	4.1177	5.0295	4.9782	4.2016	4.3561	4.6594	4.9621	4.4893	4.2141	4.8309	5.4812	7.2394	7.4899	3.5248	4.8181	4.516	3.3291	5.9227	5.8076	4.6915	2.4436	4.1276	4.7038	5.3802	5.6713	4.887	5.0023	3.585	4.9676	5.1639	4.1276	4.8202	4.9303	5.6141	4.408	3.9011	3.7845	4.1522	4.4822	4.9968	5.2487	5.2261	4.9791	3.5765	6.4663	4.5928	5.3302	4.9946	2.926	4.4561	5.0361	4.9782
PF3D7_1303800.mrna1_1	PF3D7_1303800.mrna1_1;6144	6144	6.0253	5.2627	5.1926	4.6679	2.3618	3.0976	4.8679	4.7871	0.7312	5.7065	4.9754	3.4699	4.3916	2.9782	3.6264	5.9038	5.4957	4.84	2.943	3.9126	5.157	4.3377	5.7282	4.5951	5.278	3.1457	4.6988	4.1152	4.359	5.3775	5.1322	4.2758	4.8379	4.985	4.7965	3.4944	5.073	4.6915	5.8597	3.2001	4.5454	3.3147	5.0717	4.1085	4.7076	4.9846	4.4575	7.9765	3.0824	4.1119	4.7495	5.3038	4.2502	4.7745	4.3561	3.9928	4.228	4.7861	5.7658	4.4074	5.0853	5.8572	5.7653	5.1855	5.1022	5.0781	5.332	5.522	4.5379	4.6781	3.3391	4.9505	4.634	5.3712	5.0661	4.6966	5.7469	6.0557	4.9326	4.8253	4.3118	4.7692	5.116	4.9745
PF3D7_1303800.mrna1_1	PF3D7_1303800.mrna1_1;6145	6145	5.5491	3.8063	4.5509	4.813	4.1985	5.2578	4.3597	3.9212	3.3016	4.9977	5.0535	3.4828	4.1643	4.3298	4.4594	5.93	4.9941	3.2854	4.9402	4.1771	5.0832	4.3757	5.06	4.6305	5.3736	1.3618	4.4416	5.8045	4.2593	5.1691	5.0708	4.5928	4.5478	4.4621	4.4594	3.516	5.6436	4.3978	5.2802	2.2296	4.272	3.2388	3.5546	4.5002	5.5668	4.2048	4.585	5.4634	4.2987	3.278	4.7192	4.9458	3.591	5.1867	4.7533	3.6029	5.4571	4.6876	4.8048	4.0712	5.6076	5.5229	4.9653	4.2227	4.4647	5.093	4.1326	5.2373	5.3194	5.517	4.2943	4.3854	5.7753	7.1726	6.1627	4.8743	6.0851	4.7301	5.712	5.0613	4.905	3.5632	5.4236	5.8758
PF3D7_1303800.mrna1_1	PF3D7_1303800.mrna1_1;6146	6146	5.2426	5.6574	4.4944	4.591	1.263	3.8836	4.6576	4.2487	3.5934	4.4555	5.1875	2.4673	4.9928	1.6599	3.7038	5.2547	5.6008	4.3103	3.4712	4.888	5.0237	4.6029	4.9397	3.9439	4.4316	3.7442	3.3576	4.2418	5.0807	4.3695	4.0583	3.2311	4.6753	4.7306	5.546	3.5934	4.1747	4.5198	4.5154	4.4957	4.5091	4.9208	5.1077	3.9598	3.8699	2.025	5.432	5.0828	3.7049	3.7137	4.4925	4.5583	2.5969	4.8227	4.4912	4.189	4.5065	4.7824	5.5094	4.86	3.5898	5.3639	4.0755	4.5429	5.8552	4.917	3.3147	4.3074	4.0738	2.157	4.0391	5.2449	4.1018	5.1981	5.0665	4.1194	5.2987	5.1973	5.3816	3.5122	3.6971	3.5874	5.0233	4.8644
PF3D7_1303800.mrna1_1	PF3D7_1303800.mrna1_1;6147	6147	5.9392	4.7306	5.7808	5.5308	3.9635	5.5801	4.6769	3.359	3.0339	5.3632	4.917	4.565	3.855	3.7126	3.9551	4.7021	5.4565	4.2403	1.2265	4.7808	5.723	4.6966	5.3992000000000004	4.193	4.4757	4.9383	3.706	4.4168	5.0734	6.0959	5.2498	4.5515	4.3427	5.2525	5.0631	4.4067	3.1127	4.7735	4.6352	5.1918	4.4107	3.4289	4.8319	4.2211	4.0268	2.541	4.0286	4.6334	3.1127	3.7137	5.3957	5.1973	4.2645	5.9107	4.2713	3.4738	4.8415	4.5729	5.1655	3.99	5.2353	5.4053	5.605	4.8379	4.8634	3.6381	4.1739	4.6094	3.7634	3.3688	2.8953	4.5753	4.8084	4.7087	5.0259	4.5497	6.0413	4.8063	5.1691	4.0661	5.3448	4.067	4.8914	6.0413
PF3D7_1303800.mrna1_1	PF3D7_1303800.mrna1_1;6148	6148	5.1771	5.3861	5.4722	4.5753	2.858	4.5021	5.1807	3.0233	1.4436	5.5586	3.7247	3.9873	4.5674	4.1993	3.7388	5.7594	5.1875	4.1119	5.101	6.1685	5.7186	4.0099	5.1655	4.1953	4.7054	4.6387	4.5886	4.9155	4.5862	5.1338	3.0892	4.9107	5.1018	4.4209	4.0286	1.856	3.9486	4.0268	5.0785	4.5993	4.1085	5.2319	4.6882	3.6029	3.4995	4.5185	5.7287	5.3041	4.2441	4.6346	5.3078	4.8505	1.5558	5.5484	5.3892	2.774	4.4376	6.2885	4.054	3.6427	5.714	5.4306	4.846	4.204	5.9243	4.5354	4.7944	3.406	4.8273	5.111	4.0505	3.7729	5.5607	4.7517	5.2346	6.0413	5.7035	5.1847	5.8537	4.5729	4.8374	4.2943	5.6106	4.047
PF3D7_1303800.mrna1_1	PF3D7_1303800.mrna1_1;6149	6149	6.7485	5.5361	5.0819	5.0166	4.1094	4.5644	5.2418	3	3.5348	5.615	5.1934	4.2578	4.9864	3.7082	4.9819	4.8948	4.0152	3.8156	5.0272	5.7455	5.5928	4.4944	4.7703	5.1691	4.774	4.1835	4.332	4.6843	4.86	5.4774	4.6259	4.4356	4.9326	4.6253	4.6899	3.7093	4.7829	4.7581	5.0777	3.3743	4.3695	3.4489	5.2157	5.3579	4.849	4.1554	4.9598	4.8475	3.5361	4.4316	3.6576	4.7549	1.2079	5.2928	4.5497	4.4443	5.0514	4.9378	4.6859	4.5166	5.1185	6.0398	3.1619	5.6616	4.5638	4.6741	4.2165	4.1326	3.7485	5.4915	3.7824	6.2361	5.2032	5.3909	3.2296	5.2001	5.8866	5.1449	6.3098	4.9882	5.6375	4.1699	5.9357	4.7602
PF3D7_1303800.mrna1_1	PF3D7_1303800.mrna1_1;6150	6150	5.7549	5.373	5.5683	4.8895	2.269	5.6812	5.191	4.1276	3.3334	6.7321	4.7241	5.4584	4.7522	3.6949	3.5472	5.2843	4.7442	3.6064	4.8565	4.2016	5.0444	5.3459	4.5981	5.0708	5.5081	4.3667	4.189	3.2972	4.8846	5.7323	5.8071	3.6392	4.9727	5.2407	3.4263	5.1663	5.1918	3.5583	4.855	3.7137	4.2304	2.848	3.851	2.9355	4.554	4.5558	4.9754	5.6427	5.0317	4.1946	4.4289	5.3684	3.5211	5.0717	4.9959	4.8866	4.2008	4.6387	5.2608	3.6392	5.434	5.4838	4.3653	4.8017	4.0721	4.275	4.7819	5.4506	4.9373	6.0772	5.5561	5.6023	7.045	5.3338	4.9439	4.8243	6.594	5.2238	5.0023	4.9995	4.6159	2.5729	5.4912	4.9602
PF3D7_1303800.mrna1_1	PF3D7_1303800.mrna1_1;6151	6151	5.8512	5.8357	5.4396	5.3736	3.3248	4.6276	5.504	4.0942	2.2957	6.1707	5.6719	4.1334	4.6317	2.9745	4.4343	4.5261	4.9639	1.9069	3.0824	4.7608	5.7501	4.5589	4.5503	5.1538	5.2898	2.8718	3.7463	4.1202	5.3639	4.7203	5.2095	2.254	4.2311	3.9727	5.6531	0	5.0836	4.7474	5.2307	3.9505	3.4854	1.5261	4.0374	3.6112	3.85	2.4777	5.0108	5.6513	5.1957	3.7442	4.5173	4.8384	1.9635	4.4148	4.7148	5.6168	6.094	5.2238	5.0862	4.4963	4.4976	4.6775	4.4522	5.235	4.4796	5.2702	4.811	5.9227	6.3174	4.4594	4.477	4.853	3.8319	4.0339	5.738	4.5441	6.5149	4.3688	5.645	4.813	3.4222	2.9542	5.144	4.3016
PF3D7_1303800.mrna1_1	PF3D7_1303800.mrna1_1;6152	6152	6.7816	4.9896	5.0365	5.3045	4.1819	4.7495	5.5157	4.3709	3.7845	6.8276	4.845	5.5429	4.1375	0.0426	5.1064	5.5723	4.6628	3.1587	5.9212	4.7602	5.826	5.6548	6.2636	4.0347	5.3695	1.7268	3.8895	4.4376	5.408	6.3491	5.5245	5.6582	4.1326	4.6633	5.1052	3.0925	4.6843	4.9189	4.729	3.5801	4.4489	2.8659	5.4989	5.2772	5.3406	4.7527	4.2653	4.6736	4.4893	4.8104	5.4712	5.0343	4.582	5.332	5.7737	5.9146	4.5558	5.861	5.3366	4.6571	5.2491	4.7814	4.735	5.2979	4.8748	5.0768	3.6323	5.4512	4.963	4.5564	4.7425	5.3352	6.4565	4.8288	5.1819	5.4383	6.029	4.9463	4.3176	4.9312	4.4463	2.7506	6.0464	4.3205
PF3D7_1303800.mrna1_1	PF3D7_1303800.mrna1_1;6153	6153	6.251	5.9547	4.7975	5.3487	4.7015	3.6439	5.0444	2.7549	3.6747	7.1129	2.6276	4.2593	4.3298	1.5753	3.9919	5.4216	4.9964	4.0575	4.6915	4.9653	6.0157	4.009	4.6843	3.6792	4.8714	2.266	3.7687	3.8227	4.691	5.073	4.8146	3.2388	4.8293	4.701	3.1375	3.6554	4.0522	5.3143	6.0779	4.6433	4.3031	4.8384	4.1977	3.6496	4.2016	5.5072	4.7208	5.7592	4.1546	4.8263	4.5957	5.0622	2.8992	5.0832	5.4419	6.4236	5.4561	6.3598	5.044	5.4443	5.1383	5.3459	4.3978	4.5583	4.1375	4.9736	5.6392	4.9662	5.1144	5.9484	4.3937	4.5229	4.9791	5.2118	5.91	5.2675	5.6076	4.4114	5.4816	5.4043	5.5232	3.5373	5.0378	5.2005
PF3D7_1303800.mrna1_1	PF3D7_1303800.mrna1_1;6154	6154	6.4731	6.4943	5.2487	5.4864	5.142	4.7724	5.4172	3.263	2.9891	5.7808	5.7178	4.3951	4.6433	1.757	5.8657	4.2196	3.5122	3.7887	5.0657	4.8565	7.3071	4.6949	4.9486	3.2824	4.4343	5.0103	4.4489	4.7511	6.2219	5.4998	5.8324	3.9288	5.1799	4.8115	5.3695	4.9551	5.2817	5.4702	5.6738	4.189	4.7142	4.6462	5.0426	4.319	3.9241	4.8364	5.0224	4.7306	4.796	4.4561	4.6611	4.6588	2.26	4.7533	5.6264	4.6531	4.5969	5.5677	6.5182	3.5993	5.3688	5.2813	4.5279	5.3501	4.7929	5.3937	4.5311	3.2449	5.2787	5.6259	4.0409	5.0361	6.2765	4.2668	4.5298	5.3151	6.0999	5.1595	5.4915	3.0409	4.1334	3.717	5.2137	4.6949
PF3D7_1303800.mrna1_1	PF3D7_1303800.mrna1_1;6155	6155	6.0594	5.2566	5.7236	5.6282	4.0976	3.8875	4.9704	4.8243	3.4155	6.6283	4.8699	3.8846	4.7087	3.6982	4.5014	5.6848	5.5696	3.4289	4.4074	3.6241	5.694	2.6893	4.5963	5.0041	4.2847	3.359	3.8943	4.5273	6.1516	4.8753	4.7312	4.1898	5.005	4.839	5.2342	3.2675	5.3561	5.8174	5.314	3.2464	3.7793	4.5027	5.3431	3.3547	4.5589	4.9635	4.712	4.6241	4.5686	5.3635	5.4026	5.1383	3.6029	5.4634	5.5308	5.2257	3.61	5.114	5.1293	4.6276	5.8112	5.2246	4.5441	4.4053	4.9054	4.1771	5.1119	7.2054	5.3459	5.1631	4.8773	5.516	5.0356	4.9336	4.1102	4.7824	6.1214	5.195	5.5132	5.0583	5.6299	5.7955	8.0434	7.3574
PF3D7_1303800.mrna1_1	PF3D7_1303800.mrna1_1;6156	6156	6.5661	5.7677	5.3349	5.3771	2.4621	2.8679	6.0034	5.1763	4.8777	6.2808	5.7884	5.8936	5.8475	4.1914	5.14	5.8917	5.375	6.0279	4.9955	6.3947	4.9809	5.3448	5.4757	5.07	5.354	3.1227	5.1946	3.8379	4.211	6.218	6.3619	3.0772	6.1196	4.8753	4.9467	5.0518	3.6519	8.3941	5.8415	5.5644	3.2839	5.4877	4.4963	3.9819	6.2026	5.0678	4.4482	5.1985	4.6276	4.7317	4.4296	5.845	3.6769	5.9495	4.9537	4.292	4.8379	6.0963	5.9067	4.9616	5.1272	5.9456	5.3183	4.7501	4.4074	5.7533	5.073	6.861	6.0181	5.3663	3.8943	5.6733	6.1387	5.4303	6	6.3698	6.7057	5.2284	5.1056	5.0913	6.1338	5.1272	7.2466	6.0448
PF3D7_1303800.mrna1_1	PF3D7_1303800.mrna1_1;6157	6157	6.4371	4.991	5.753	5.1189	3.3561	3.8156	4.9026	4.4019	3.8836	5.9878	7.8953	4.5589	4.8278	1.9598	4.3785	5.8615	5.4757	4.5429	4.5217	3.6713	5.2928	4.1819	5.1526	4.7153	5.2506	3.0755	5.5804	4.9764	4.6747	5.6719	5.211	4.943	3.8738	5.0959	3.3674	4.9184	4.4502	4.6536	4.5729	2.275	4.2063	4.5886	3.2854	5.532	4.7944	3.856	3.7495	5.6177	4.6769	2.2449	4.1875	5.0951	5.0853	4.7485	4.7469	3.3909	4.5367	5.0317	5.1127	5.1485	4.9165	5.7634	4.4436	4.5179	3.4249	5.4519	4.0909	7.4876	4.5404	4.8689	4.4835	5.2207	4.1731	4.0883	4.5735	4.729	4.7148	5.9174	5.3909	5.07	4.5084	5.2188	7.9623	5.251
PF3D7_1303800.mrna1_1	PF3D7_1303800.mrna1_1;6158	6158	5.5922	5.9174	5.0365	5.0144	2.669	4.8904	4.4751	3.6656	2.3785	4.8339	4.9136	3.0755	5.7027	2.9837	2.7398	4.8006	5.5141	4.4951	4.7219	3.926	5.6651	4.2675	3.1827	3.5509	4.3639	4.1859	4.5072	5.3516	4.6803	5.4446	5.7626	3.852	3.2327	4.8465	4.8146	4.111	4.7257	4.853	5.3288	2.8135	3.3937	4.7361	5.2059	5.1623	3.9345	3.9523	4.2157	4.4269	3.4634	3.9136	4.5217	4.9444	3.254	5.2411	4.8817	4.1432	3.6369	4.5892	5.7007	3.6656	4.4705	5.126	3.6542	4.3985	4.6949	4.916	3.7761	7.197	4.7115	3.306	4.3298	5.1293	4.7887	4.4647	5.292	4.7049	6.1751	4.2795	5.1301	4.0152	4.295	4.4906	8.3007	5.263
PF3D7_1303800.mrna1_1	PF3D7_1303800.mrna1_1;6159	6159	5.6218	5.0751	4.7655	5.0892	3.2943	4.2342	6.1022	4.4561	3.839	4.842	5.6421	4.8485	4.7371	1.7355	4.6153	5.43	4.1102	4.3277	4.1985	4.5886	4.9411	4.2071	3.9107	4.4012	4.8758	4.723	3.85	4.7803	4.6702	5.2434	4.4128	2.3923	3.9736	5.5248	2.7137	3.2141	4.3799	4.7038	5.6035	3.5957	3.5173	4.0444	5.5432	4.887	4.6147	4.963	4.8217	4.6826	2.8738	3.8146	4.9672	4.7021	3.441	5.2698	5.2079	4.8181	4.5223	5.7442	5.5311	3.6171	4.9491	5.3374	4.0755	4.6594	4.5613	5.2798	4.1946	5.6814	4.9312	4.7334	4.0976	4.7719	3.8846	5.6279	5.5948	4.9021	6.5005	5.3533	3.8826	5.2559	4.85	3.254	6.9053	5.8525
PF3D7_1303800.mrna1_1	PF3D7_1303800.mrna1_1;6160	6160	5.3441	4.6047	4.7527	5.464	1.3103	4.1035	5.3872	3.6206	3.6826	5.8058	4.5367	6.1727	5.5549	4.0618	4.7613	5.3122	5.0596	3.2032	4.7576	5.1089	4.8851	4.2987	5.299	3.7866	5.4366	3.9991	4.9331	5.0135	4.3923	5.0531	5.7471	3.926	5.1485	5.6496	3.4867	4.437	2.9146	4.079	5.0317	4.295	3.8217	3.585	5.5692	4.6831	4.1177	4.8718	4.5484	5.1703	3.1522	4.4175	3.5248	4.5122	2.0875	4.6628	3.9279	6.4041	3.2048	5.4168	5.2346	4.851	4.4995	4.774	4.607	4.2943	4.0365	5.7506	3.6893	5.4121	4.5173	3.4647	5.7425	5.4212	4.5192	4.9528	4.9832	4.6473	6.2367	4.4666	5.9177	4.0063	5.2765	2.5607	6.7833	4.9045
PF3D7_1303800.mrna1_1	PF3D7_1303800.mrna1_1;6161	6161	4.2884	5.4232	4.017	5.1934	3.3462	5.853	4.853	3.9588	3.9011	5.5129	2.6938	4.8043	5.3416	1.5558	4.435	5.14	4.8135	3.9964	4.7544	5.636	4.382	5.0824	4.2426	4.0303	5.6499	3.5826	4.7065	5.0036	4.757	4.9616	6.2561	3.2079	4.6747	5.328	3.9736	4.4515	5.06	4.3154	5.0295	5.0626	4.645	4.5717	5.6859	4.8659	5.3262	5.0277	4.5957	4.8359	3.1027	4.4509	2.4168	5.126	3.4542	5.1164	5.2114	3.1043	3.9736	4.9284	4.7104	3.8359	4.1243	5.6662	5.1338	6.0418	2.6758	4.6848	3.4087	6.0917	3.852	3.9079	1.9782	4.5014	5.7682	4.7581	4.7076	5.0959	6.3976	5.6662	5.2063	5.3107	4.3743	4.4026	5.7692	5.6229
PF3D7_1303800.mrna1_1	PF3D7_1303800.mrna1_1;6162	6162	5.6733	5.0492	4.1827	4.5103	4.228	3.6147	4.917	2.6439	2.842	4.7247	4.9021	4.1723	4.4588	2.1699	3.1326	4.3716	4.1827	3.4699	4.5435	6.6757	5.1465	2.6041	5.6519	4.813	4.7371	4.9959	1.5008	4.5046	5.5686	5.7266	4.9782	3.8758	5.1424	5.1723	4.8938	4.682	4.7965	3.6837	5.7175	4.0747	4.6147	4.4175	5.2071	3.7431	2.8895	3.7897	3.5435	4.963	3.6859	4.0951	3.6218	5.2716	3.0687	3.6542	4.1094	5.2525	3.6369	4.9136	4.5892	2.5632	5.2346	5.1119	4.8485	4.9505	3.4249	4.5711	4.814	4.9649	3.9373	5.4114	4.0206	4.594	4.0215	5.013	4.9759	5.6002	5.4386	3.5558	5.8605	3.1293	5.306	3.466	4.8856	4.7021
PF3D7_1303800.mrna1_1	PF3D7_1303800.mrna1_1;6163	6163	6.0018	5.1961	5.021	5.204	3.4542	3.5261	4.8812	5.1152	3.5286	5.5487	4.774	5.7533	4.7317	1.7049	2.1763	5.0887	4.7581	5.111	3.332	4.6865	4.1218	2.157	5.1218	5.021	4.3009	4.0755	5.7442	4.5267	4.1619	5.4148	5.6115	4.4751	6.0732	4.8817	4.435	6.0629	3.905	4.3313	5.6014	4.5957	4.0383	2.991	4.6473	4.5783	5.054	4.6826	4.7415	5.3016	4.4783	3.5886	4.9217	5.1379	4.9359	5.6829	5.079	3.8768	3.6713	5.5892	5.7642	4.9103	4.5934	5.0548	4.6462	4.2373	4.3291	4.9359	3.3462	5.1953	4.8475	4.861	4.3903	4.4796	4.7296	4.9491	4.9533	5.3494	5.9535	3.3951	6.0135	5.6831	4.7772	4.2593	5.9451	5.3621
PF3D7_1303800.mrna1_1	PF3D7_1303800.mrna1_1;6164	6164	5.2909	5.511	5.0161	4.9828	4.585	4.4033	5.4403	3.855	3.9828	4.9054	4.3854	3.4854	5.0281	4.8575	4.1309	5.07	4.9035	3.6656	4.0824	2.7845	5.1811	4.0347	5.6002	3.497	5.1127	1.9486	5.3198	3.8972	4.5705	5.1739	5.5537	4.7708	4.1946	5.1965	4.7115	4.1119	2.9486	3.943	5.6837	4.5198	3.2898	4.9873	4.3583	4.4094	4.8197	4.497	3.6229	4.814	3.441	5.233	4.9579	5.5094	2.4168	4.9709	4.3903	2.0566	3.796	6.6001	5.3628	4.6182	4.985	4.851	5.0121	4.6775	5.645	5.3892	5.087	4.6736	3.8176	6.6118	3.9709	4.5975	6.1865	5.993	4.5705	5.135	6.1759	5.195	5.9782	5.5978	4.9846	3.61	5.7853	3.7312
PF3D7_1303800.mrna1_1	PF3D7_1303800.mrna1_1;6165	6165	6.0431	4.1408	4.6508	5.3438	4.8639	4.6548	5.1194	2.8156	2.848	5.6719	5.8171	4.9179	5.2754	0.757	4.0609	5.0925	5.2724	3.717	5.1497	4.7371	5.4877	1.3103	5.2434	3.0409	4.3889	2.8258	4.292	4.8728	3.99	6.1052	4.8723	4.4989	4.756	4.6736	5.1851	4.2388	4.6707	4.3241	3.8022	4.2563	4.9864	4.7252	5.5204	3.6381	5.0613	2.384	5.0135	5.1169	3.9919	4.5385	4.9932	5.2357	3.9764	4.9155	4.6719	4.6736	3.6982	5.3667	7.3928	4.4919	4.669	4.842	5.1056	4.9846	4.9809	4.033	3.5185	5.2273	5.1526	5.2487	3.9681	4.6479	3.8689	6.8482	5.6103	5.5699	6.1865	4.5367	5.5091	5.6132	3.6792	4.1276	4.3951	3.645
PF3D7_1303800.mrna1_1	PF3D7_1303800.mrna1_1;6166	6166	6.541	5.438	4.8987	5.2483	3.3277	3.9439	4.848	3.3799	2.2479	4.9896	4.6496	5.7785	5.8263	3.6565	3.6611	4.8151	5.4036	4.673	4.193	5.0246	4.8288	4.8006	4.9914	2.9891	5.281	3.4489	3.6758	4.4848	4.7981	7.1216	5.2615	4.8359	4.7219	5.2555	4.7076	4.1859	4.1077	4.3248	5.0009	4.8156	4.5053	3.852	3.6781	0.4114	4.8654	4.0985	4.7361	4.8758	3.9782	3.1243	5.6363	5.2532	3.1922	5.5398	4.6177	4.8314	4.2479	4.7425	5.3409	4.1699	4.9122	4.9787	5.302	5.2223	3.5777	4.1914	2.5558	4.9537	3.9222	4.4316	5.6212	5.0343	5.7814	5.7087	4.3757	5.1445	5.2059	5.2399	6.1045	4.251	5.0781	3.3103	5.285	3.857
PF3D7_1303800.mrna1_1	PF3D7_1303800.mrna1_1;6167	6167	5.8115	5.4195	5.3031	4.0883	3.251	4.8135	5.3992000000000004	4.4114	4.0018	5.8787	3.3992	4.9406	5.3611	3.591	5.4783	4.8545	4.7908	5.4479	4.0687	4.8958	4.5975	3.3547	5.667	4.5084	4.4912	3.5801	4.1627	4.849	4.4822	5.0587	5.3255	5.0652	4.5838	4.5279	5.6159	3.4489	5.0704	4.3827	5.9955	4.5904	4.0036	4.9964	5.133	3.9364	4.2517	2.8895	6.234	5.6625	4.2593	3.2913	4.797	4.7203	3.2434	5.6488	5.0018	5.1223	4.3547	6.0635	5.7485	4.6814	5.3951	5.4525	5.5877	5.1485	5.0383	3.7939	4.9112	5.3957	5.5342	3.7323	5.4466	4.8807	5.0197	5.3309	5.5494	5.2869	6.1389	4.7918	5.4925	5.0755	5.029	2.8135	5.26	4.3277
PF3D7_1303800.mrna1_1	PF3D7_1303800.mrna1_1;6168	6168	5.7323	5.4165	4.2532	4.3448	4.4356	5.2924	4.8934	3.5619	0.0144	5.9288	4.2016	5.4715	4.6264	2.7181	4.3427	4.9383	5.2172	3.5814	4.3284	6.1971	4.6599	6.0687	5.6803	5.6331	4.5323	3.2555	3.8699	4.1514	6.1108	5.191	4.8022	1.6915	4.2219	6.1613	5.111	3.0704	4.7301	5.4063	5.9336	3.6747	4.2972	3.9193	6.1791	4.2839	5.0836	5.3957	3.5198	5.5078	4.6404	5.6456	6.0358	5.1148	2.384	5.1566	3.8359	5.7271	4.7787	7.1655	6.0146	4.1085	4.905	5.8377	2.4931	5.4416	5.4919	4.1922	5.6764	5.0099	5.1081	5.3494	3.5033	5.4259	4.9397	5.5049	6.1035	5.4568	5.7597	5.7043	5.3726	6.223	5.0058	4.5619	5.6913	5.6056
PF3D7_1303800.mrna1_1	PF3D7_1303800.mrna1_1;6169	6169	6.3736	5.9784	5.0085	4.7474	3.8787	4.8283	4.9326	3.8826	2.6346	5.8133	5.1252	4.3103	4.3889	3.9891	3.8904	4.889	4.8001	5.0157	4.9882	3.2555	5.3352	5.8985	4.1651	4.4449	5.1469	2.2141	3.9184	4.2979	3.9919	5.116	5.4043	2.7093	5.1247	4.4912	5.0815	4.0347	4.2048	5.1006	5.0505	4.0925	5.1679	3.5435	5.7131	4.641	4.1169	4.3111	4.9796	4.6439	3.7148	3.6993	4.4303	5.04	2.1859	4.8841	4.7939	4.3341	3.7835	4.6679	5.7336	4.5503	5.1534	5.6636	4.9955	4.6094	4.0063	4.849	4.5783	4.0883	4.9519	4.7328	4.3688	3.9355	4.7787	5.4192	5.822	5.0027	5.2705	5.6938	5.7101	4.8728	4.135	4.888	5.3316	4.0356
PF3D7_1303800.mrna1_1	PF3D7_1303800.mrna1_1;6170	6170	6.2081	5.7118	4.254	5.3961	3.0018	5.4506	5.6389	5.5518	3.5558	5.6968	5.5472	5.7527	5.4046	2.8319	4.7027	5.7344	5.8342	5.0704	5.8773	6.6177	5.9064	5.0678	4.8555	5.1675	5.0422	3.225	5.4919	5.4057	6.5934	5.943	6.157	4.2585	4.4796	5.2445	4.4712	5.2176	5.2566	4.0063	5.4909	5.2437	5.0708	4.1977	4.7581	4.851	5.0501	6.1191	5.8306	6.6013	5.2698	4.2832	5.114	4.6977	5.3868	5.9208	4.4963	4.7602	5.4725	5.5367	5.6993	5.8194	5.6165	5.9816	4.1707	6.0103	5.7293	6.7331	5.2566	5.7444	5.9442	5.5385	3.4906	5.0993	5.5696	5.4145	5.1663	5.5509	6.8942	5.6625	5.8562	4.8773	6.0809	3.1715	4.9208	5.8542
PF3D7_1303800.mrna1_1	PF3D7_1303800.mrna1_1;6171	6171	5.9333	5.9873	4.4476	4.9054	2.3016	4.1707	5.5798	4.6781	3.8649	7.5036	4.3923	3.6485	5.7647	2.4436	5.1623	5.1198	4.7197	5.1719	4.9672	5.0268	5.2645	6.0498	5.1449	5.0832	6.2259	4.5674	4.9174	5.8532	5.1767	5.8174	5.7936	3.5595	5.4439	5.7503	5.4819	1.0286	4.2713	4.594	4.2675	5.1747	4.4243	5.0139	5.8552	5.5198	4.5261	4.8953	3.9467	5.251	3.8963	5.0841	5.6868	5.1871	3.7939	5.1363	5.2296	3.228	4.4705	5.3327	5.4326	5.4519	4.9937	5.3778	5.3674	5.5062	5.4568	5.5261	3.8748	4.5662	4.4647	4.6456	4.2943	5.3858	6.1418	5.575	5.04	5.3565	5.3523	4.7065	5.1081	5.2211	4.1587	5.0772	5.3519	5.5996
PF3D7_1303800.mrna1_1	PF3D7_1303800.mrna1_1;6172	6172	6.3516	4.7576	4.9787	4.627	3.6496	3.7623	5.3716	4.1383	3.3674	5.2494	4.0479	4.5916	5.1497	0.2388	3.6147	5.6812	4.7845	3.0704	4.6679	5.3916	5.4922	4.8273	6.0785	3.9098	4.6415	4.431	4.0531	5.3158	5.1554	5.9467	4.7887	5.9074	4.6363	5.7887	4.5632	4.903	3.306	4.6088	5.6639	3.6668	4.9179	3.9946	5.5466	3.706	5.0457	4.2071	5.5011	4.5783	5.0378	5.4575	5.6372	4.4356	3.6668	5.0103	5.4172	2.6982	5.7306	5.5747	5.8709	4.3771	5.1144	5.9307	5.7063	5.3402	5.916	5.6977	6.8964	5.0312	5.647	4.1739	4.8649	5.5267	5.641	5.7581	4.7613	4.89	6.4622	5.0687	5.3995	5.9439	5.6436	3.857	5.3402	5.8027
PF3D7_1303800.mrna1_1	PF3D7_1303800.mrna1_1;6173	6173	5.9345	5.7452	5.0369	4.854	3.266	5.3806	5.4621	4.0764	4.1898	3.7247	5.7227	4.3427	4.7339	3.7148	4.157	4.9035	5.7671	5.6968	4.8324	6.6859	4.8758	5.487	5.2983	5.6826	5.2664	4.6548	3.856	5.926	5.9805	6.1062	5.9298	4.4114	5.6579	6.1759	4.7761	5.2083	5.3954	4.6444	5.5589	3.669	4.4594	4.5336	5.8775	5.2998	4.3806	4.0883	5.1791	5.2338	4.6622	5.4326	5.5549	5.2902	5.0018	5.591	5.2388	3.7268	3.9964	5.5062	5.77	5.1363	6.049	6.4205	4.8545	4.4893	5.4575	5.615	5.0972	4.7159	5.9941	5.0325	4.2891	5.0272	4.5398	4.5534	5.4222	6.0492	6.555	6.1024	5.8293	5.8344	5.8027	4.6599	5.2735	5.7552
PF3D7_1303800.mrna1_1	PF3D7_1303800.mrna1_1;6174	6174	6.228	4.5059	5.7101	4.8982	4.8768	4.4666	5.5279	5.5214	2.856	4.366	4.7054	4.5993	4.985	3.7388	3.2839	4.9514	5.7642	3.9672	5.3568	5.2005	5.6679	4.4436	4.8455	5.7458	5.2353	5.6197	4.4581	4.6656	5.1342	4.8314	4.8243	4.1342	4.7415	5.3427	4.985	3.7687	4.2001	5.0985	5.2817	4.3038	4.986	6.9154	5.4552	4.111	4.4822	4.7687	4.7214	4.6023	4.1318	5.7908	5.2342	5.6056	5.0479	5.7007	5.1679	4.6235	3.211	5.3313	5.7779	4.8972	5.5232	5.5254	5.0772	5.0081	4.0687	5.1534	5.3872	5.5765	5.2472	4.6508	3.1651	4.7996	4.7745	5.2574	4.7027	5.8019	6.97	5.6865	5.7276	5.0418	4.5478	4.3903	5.6648	5.7015
PF3D7_1303800.mrna1_1	PF3D7_1303800.mrna1_1;6175	6175	5.4877	5.4114	4.4718	6.3056	5.2784	4.5546	4.673	5.2005	4.9088	5.8099	4.5509	4.1795	5.3799	4.1043	4.3723	5.3792	5.9957	4.3667	4.319	7.0827	5.8104	5.0535	5.4366	5.9846	4.582	4.382	4.3792	5.3854	5.9637	6.5043	5.1256	5.489	5.5469	5.1052	5.78	3.8237	5.0224	4.5229	5.2589	4.5589	3.9098	5.0005	5.2536	5.2709	4.5008	4.4303	5.1623	4.6247	5.6129	4.1144	5.5868	6.0551	4.859	5.4145	5.4373	4.4316	5.4928	5.3295	4.9676	5.3154	5.0609	4.8634	5.155	4.1252	5.5916	5.0807	4.8782	5.8694	5.6387	5.5251	4.3455	4.2024	5.4022	4.4128	5.8895	5.926	6.3987	5.9366	4.6679	5.3611	5.4189	4.9923	5.5075	6.0437
PF3D7_1303800.mrna1_1	PF3D7_1303800.mrna1_1;6176	6176	6.0277	4.9397	4.5564	5.3709	4.8856	4.4155	5.6421	3.858	4.9542	6.0626	4.9832	5.4886	5.3702	3.2869	3.9383	4.4854	5.2277	4.7452	4.4744	5.3806	6.0431	5.0365	4.8435	5.9812	5.5521	4.6135	4.1922	5.2957	5.7514	5.8758	5.8071	4.6235	4.8161	4.8987	5	4.4535	4.1218	3.7192	5.5889	4.7104	4.848	4.3882	5.1043	5.2052	5.3071	3.5223	4.7393	4.6462	4.5705	4.4957	5.4731	5.9126	3.5886	5.7301	5.2055	3.9523	4.0644	5.7806	4.7787	4.3889	5.7584	5.6404	5.6467	4.8181	5.1148	4.9991	4.7544	5.4036	6.0845	4.4087	4.8595	4.9279	4.2464	4.2319	5.6444	4.7576	6.8085	6.6446	5.599	5.6017	4.6276	3.5534	5.3103	6.8977
PF3D7_1303800.mrna1_1	PF3D7_1303800.mrna1_1;6177	6177	6.1249	5.3889	4.546	4.6565	4.4026	4.0609	5.2141	5.7304	4.4429	5.7404	5.5638	5.2713	5.3107	4.6276	4.6064	5.3868	5.0422	5.2634	5.4433	6.6964	6.5905	5.804	4.8232	5.2396	5.6296	4.9635	4.1611	5.581	6.1129	5.8357	6.6768	4.9579	5.9155	5.5901	5.0431	3.5717	5.1775	4.8948	5.4744	5.6834	4.3757	5.7361	5.6103	5.0303	5.0691	5.1875	5.8265	6.3635	5.111	4.6662	5.1169	4.904	3.516	6.2186	3.9117	5.1743	5.3951	5.8577	4.3868	3.9709	6.0345	6.3721	4.5441	5.1396	4.6076	5.4896	5.2943	5.1942	5.9177	4.7613	3.6622	4.98	5.3702	5.5826	5.406	5.7918	5.9681	5.3806	5.0725	5.2491	5.9709	4.6764	4.585	6.4786
PF3D7_1303800.mrna1_1	PF3D7_1303800.mrna1_1;6178	6178	6.4065	5.4039	5.233	6.0219	5.4009	5.6929	5.1114	5.1973	5.839	6.306	5.0103	5.2709	4.8485	5.8733	4.916	5.4426	5.7129	4.3462	4.95	6.0883	5.9243	5.4731	5.6171	4.6508	5.1089	6.1727	4.225	3.8679	6.4019	4.9968	5.3899	4.942	5.1247	4.9891	5.669	4.6387	4.847	5.4954	4.861	5.1123	4.0772	5.0233	5.5211	3.3377	4.9841	4.4209	5.2821	5.5173	5.5692	5.4702	5.4925	4.6982	4.9193	6.3703	5.4453	4.204	4.4189	5.6456	5.6935	4.4482	6.0173	5.6038	4.8535	5.7293	5.804	5.4812	5.5223	5.4565	5.7361	5.278	4.6559	5.68	5.1558	5.2836	6.225	6.7608	5.4835	4.7458	5.4148	6.1729	4.9882	3.2063	4.7761	6.1237
PF3D7_1303800.mrna1_1	PF3D7_1303800.mrna1_1;6179	6179	5.6896	5.6017	6.415	5.0639	6.0391	4.5053	4.7687	5.4243	5.2679	5.896	5.5853	4.9189	5.3913	5.7197	4.7344	5.8485	5.5429	4.5595	4.6893	6.0283	6.0002	5.0785	4.5747	5.6153	5.4777	5.1922	5.1148	6.0306	6.6225	6.2485	5.3031	4.0678	5.3875	5.1144	5.3837	4.8344	4.6758	5.6834	5.3868	3.8649	4.785	4.4303	5.85	4.8924	5.272	5.7197	6.2585	5.4229	5.0518	4.0036	5.6952	4.7766	2.7312	5.8314	4.7661	2.6182	3.9837	5.9181	5.4796	4.1914	6.0065	6.4731	5.4463	5.6079	4.8924	5.2887	4.4653	4.6118	5.7677	4.8654	5.3799	5.7477	6.031	4.3554	5.1518	6.3945	6.3707	5.0461	5.2449	5.9324	4.7751	4.5065	5.2028	6.9846
PF3D7_1303800.mrna1_1	PF3D7_1303800.mrna1_1;6180	6180	6.5356	5.632	5.1783	5.7546	5.8278	4.101	5.0483	4.2472	5.2008	5.8232	5.3597	5.1759	5.5524	6.3236	4.8171	4.5975	4.4561	4.7756	4.366	5.8848	6.7906	4.9882	5.3049	4.5814	4.6112	4.5179	5.1791	4.7538	6.592	5.488	5.1985	4.272	5.717	5.2638	4.9425	4.3306	5.4696	5.3827	5.4293	4.111	4.4522	3.8758	4.917	5.3031	5.302	4.9298	5.3834	5.6389	4.2854	5.1094	5.6716	4.6439	2.5135	4.8831	5.3466	5.6259	4.9932	5.3399	6.1262	4.9212	5.7735	6.0481	4.6369	4.5741	4.4263	5.0747	4.6017	5.0054	6.5348	5.1198	3.6017	5.0343	6.5945	4.8349	5.7756	6.6771	6.3796	5.796	5.8931	4.384	5.8022	4.1227	4.8797	7.7973
PF3D7_1303800.mrna1_1	PF3D7_1303800.mrna1_1;6181	6181	6.6197	5.8659	5.4373	5.0704	5.7869	5.7613	4.6848	5.2418	5.6296	6.6885	6.6036	3.9819	5.4542	5.5382	5.0618	5.2203	4.4005	4.8953	5.4851	6.0853	6.7521	3.846	5.193	5.3063	4.8545	3.591	4.2411	5.4148	6.0925	6.1878	5.4363	3.7474	4.9383	5.8532	3.9718	4.225	4.5558	6.071	5.5487	4.7126	3.9588	5.5173	5.2798	4.067	5.5632	5.0622	5.7955	5.6232	5.0963	5.6949	6.5989	4.0522	4.9896	5.2979	4.852	5.1297	4.6247	4.9882	5.5185	5.2698	5.5537	5.9165	4.3103	5.8212	4.5595	5.384	5.3847	5.4249	6.5375	4.849	3.7613	5.3736	5.7939	4.4803	5.3823	5.3611	5.6218	5.532	5.2873	5.0772	4.5509	4.5342	5.1546	6.7225
PF3D7_1303800.mrna1_1	PF3D7_1303800.mrna1_1;6182	6182	6.0492	5.4185	5.6253	5.5005	5.625	5.2418	5.7703	4.6719	5.3653	5.8582	6.5546	4.9686	4.7495	5.1412	5.09	5.6427	6.0693	4.3653	5.4928	6.539	6.5314	5.4925	3.8319	5.348	5.7698	3.1603	4.8243	5.189	5.2731	5.3388	5.8723	4.0444	5.9026	4.4316	5.202	3.9837	4.8649	5.0828	4.905	5.3216	5.0682	5.6645	4.7409	6.1348	4.6915	4.1803	5.3985	5.8615	4.5304	2.4777	5.285	5.4449	3.6871	5.8304	4.8535	4.1276	4.2898	5.021	5.1795	5.2008	4.8822	5.4825	5.2746	4.8495	5.4406	5.2761	4.6496	5.5037	5.9057	4.9612	4.8768	4.5503	5.682	5.2627	4.7856	5.7557	6.0538	5.4118	5.1695	5.5647	4.7301	3.7181	5.847	5.9107
PF3D7_1303800.mrna1_1	PF3D7_1303800.mrna1_1;6183	6183	6.4145	5.4263	4.7098	4.9704	4.7772	6.2403	5.4947	4.9823	4.851	6.3025	4.8465	4.9486	5.5239	4.8875	6.5284	5.2091	4.9411	4.4046	4.6565	5.9329	6.015	4.5148	5.3519	5.7514	4.3067	3.4356	5.4656	5.4545	6.4254	5.7325	6.0394	4.7104	6.4901	5.4571	4.7377	5.8892	4.842	6.1301	5.3012	5.4236	4.5656	4.2787	4.2758	5.1599	4.0356	4.0772	6.3031	4.5874	4.7866	4.3778	5.0997	5.067	4.8395	5.9281	5.4479	5.8068	5.1518	5.7578	5.4419	5.3785	6.1398	5.3944	4.8243	5.4793	5.8868	4.8812	4.7214	4.7137	6.1825	5.353	5.1412	5.0635	5.7653	5.1615	5.8407	5.9809	6.7411	5.6459	5.3705	5.7074	5.3868	3.3462	6.2437	6.6051
PF3D7_1303800.mrna1_1	PF3D7_1303800.mrna1_1;6184	6184	6.5013	5.2551	4.9021	6.1102	6.1252	5.1449	5.6334	3.943	5.1683	6.2176	4.6662	5.0832	4.5747	5.3309	4.8304	4.116	5.4179	4.3764	4.859	6.0328	6.0921	4.2705	5.4761	6.4537	6.588	3.101	6.1194	4.266	6.5854	5.5613	5.6679	4.5348	5.2679	4.5644	4.1514	0.926	5.4131	5.5975	5.6596	4.9672	3.7887	4.4005	4.9001	5.5273	4.9598	5.1554	4.0798	5.2304	6.0083	5.0579	5.9964	5.4835	4.1985	5.2754	5.6653	4.5211	5.1695	5.3834	5.2403	5.1607	5.6591	5.649	5.0609	5.0361	5.6273	5.3107	4.9588	4.9131	6.4731	5.4819	4.6259	5.3341	6.0622	5.3455	5.2261	6.299	6.0585	4.8938	5.3031	5.2242	4.5229	5.3049	5.935	7.3691
PF3D7_1303800.mrna1_1	PF3D7_1303800.mrna1_1;6185	6185	5.1607	6.0092	4.9054	5.8102	4.5807	6.525	4.9198	5.4607	3.4568	6.1367	4.8125	3.4343	4.8465	5.1743	5.6679	5.4019	4.8929	4.6679	5.2906	6.0376	5.8704	3.9542	4.7153	6.0339	5.1102	3.857	4.7819	4.7257	5.7679	5.6747	4.9565	4.9579	5.6132	5.3747	4.2095	4.2861	4.4243	5.5087	5.6659	3.7719	2.854	4.7533	4.3861	5.4591	4.717	4.7876	5.953	6.6588	5.189	5.2468	5.4947	5.1256	3.4209	5.3466	5.5662	5.4588	4.9621	5.8314	5.6651	5.1783	5.1404	5.9467	5.2983	4.7549	5.6943	6.1971	4.8094	5.1723	6.548	5.2758	4.4396	5.0505	5.6369	5.1043	5.7761	5.3399	6.1894	3.9355	5.3338	5.7301	4.9255	4.1152	5.254	6.5659
PF3D7_1303800.mrna1_1	PF3D7_1303800.mrna1_1;6186	6186	5.5097	5.7175	5.4896	5.7779	5.1268	4.4854	5.3597	5.6753	5.634	5.1819	4.9241	3.6904	5.1465	5.5413	4.4476	4.4861	5.5641	4.4835	4.2196	6.4441	6.1373	4.917	6.28	6.1827	4.9326	4.3118	3.9458	4.7474	6.1873	5.9021	6.2346	5.5883	5.2791	5.5065	4.9982	2.278	5.3298	5.0639	5.0246	4.1993	4.8329	4.5298	5.2188	3.6311	3.842	4.7613	5.568	4.8089	3.742	4.7447	4.7344	5.746	4.0435	5.5487	4.1707	4.5595	5.2649	6.5945	5.2176	4.3709	5.9205	5.8834	5.6602	5.3323	5.3136	4.7192	5.5951	4.8555	6.5083	4.5934	4.9472	5.0535	6.8482	4.1771	5.1375	5.9789	6.2976	5.9231	6.2315	5.5804	5.285	4.8846	4.7344	6.3688
PF3D7_1303800.mrna1_1	PF3D7_1303800.mrna1_1;6187	6187	6.319	5.8268	5.0712	6.0667	4.5957	5.6121	4.6753	5.0561	5.4525	6.5144	5.1534	5.3161	5.7142	5.332	3.7268	4.8699	4.6633	4.7724	5.2529	6.0616	6.3878	5.1843	5.1619	5.3957	4.8094	2.5705	4.4296	4.6112	6.3752	6.6602	6.0011	5.2083	5.6915	4.9355	3.8699	4.5008	4.6358	5.9699	5.723	4.0144	5.101	4.327	2.373	4.0976	4.1506	5.225	5.44	9.9467	4.3978	4.193	4.5367	4.5674	4.7666	5.1918	6.2487	4.7339	4.9551	5.7858	6.007	4.3526	5.9962	6.4946	4.6276	5.2157	5.4135	4.9722	4.7798	6.0345	6.5304	6.2832	5.1878	5.7279	6.5773	4.7793	5.5487	4.7458	7.2374	6.201	5.8331	4.6753	5.2928	4.0917	6.3616	7.1017
PF3D7_1303800.mrna1_1	PF3D7_1303800.mrna1_1;6188	6188	5.9686	5.6381	4.935	4.9222	4.9203	4.4983	4.6932	4.342	5.238	5.5444	4.7892	3.3176	5.8555	3.0841	4.682	4.157	4.5589	4.8227	6.0383	6.0875	6.4524	5.4679	4.3951	4.8374	4.7751	4.6949	5.6014	4.811	5.7795	5.6168	6.2703	4.9491	5.7568	4.8298	4.9227	4.1969	4.6011	4.8545	6.64	5.195	4.6035	3.6124	4.7306	4.4963	4.9331	3.1699	7.1768	6.5514	4.2928	5.5895	4.8718	4.1383	3.7159	5.7514	4.9141	4.5503	4.9855	5.2813	5.2145	2.4777	5.1663	5.3384	5.2596	5.5295	5.627	4.8846	5.2494	5.9953	6.4845	3.9326	5.6308	5.7068	5.0126	5.6817	4.9986	5.0099	6.2255	5.6915	5.735	5.5981	4.8992000000000004	2.9011	5.966	6.431
PF3D7_1303800.mrna1_1	PF3D7_1303800.mrna1_1;6189	6189	5.4764	6.1948	4.8914	5.3085	4.2048	5.3796	4.6247	4.7296	4.2063	3.6029	5.8001	4.8359	5.3063	2	4.2494	5.1799	4.5059	3.3016	5.4902	6.6023	5.8704	4.8841	4.8058	5.7861	5.9088	5.0832	4.4449	4.3016	5.3889	5.8909	5.0548	3.9727	4.2118	5.4848	4.6299	4.7431	5.2679	5.6648	4.9016	3.9727	5.0583	2.742	3.7856	3.8207	3.5777	4.7469	5.4012	5.2653	4.3291	3.0548	4.1119	5.0613	2.3813	4.6188	5.2157	5.4029	4.5981	5.5889	5.6395	5.1177	5.6444	6.0235	4.3089	5.1043	4.594	5.4104	4.7944	4.6259	6.1886	5.3642	3.1554	4.6988	5.1651	4.9098	5.5996	4.7592	5.6436	5.8565	5.2994	5.8122	3.8992	2.7355	5.3259	7.1274
PF3D7_1303800.mrna1_1	PF3D7_1303800.mrna1_1;6190	6190	6.1918	5.0299	5.8227	5.6979	4.5478	3.8278	4.712	2.4195	3.6135	5.7344	5.1566	4.9625	4.95	3.6736	4.7274	5.963	4.8948	3.8084	4.7377	6.2534	5.9069	3.4476	5.0483	4.9122	4.5373	3.4777	4.9764	4.5002	5.9975	6.0798	5.3374	4.3568	5.6753	5.4594	3.9477	1.6229	4.2517	5.6241	6.2079	3.3618	3.2373	4.7148	4.5832	4.3944	7.5836	4.8237	5.204	7.0634	4.4443	4.8278	5.826	4.1457	5.1981	5.2445	4.4666	4.917	5.3183	5.4663	4.2847	5.4686	5.5125	5.7049	5.4637	5.0951	7.2623	5.9148	5.6008	4.9923	4.7469	5.025	4.5046	4.1914	3.9855	4.7692	5.3878	4.3248	6.0644	6.0613	6.2787	5.9887	4.5116	2.2839	5.3861	6.3878
PF3D7_1303800.mrna1_1	PF3D7_1303800.mrna1_1;6191	6191	5.3052	5.3775	5.2772	4.2494	3.4463	4.7939	4.8605	2.742	3.4087	5.9635	4.1342	4.627	4.6876	1.516	5.2199	5.6929	4.8156	3.373	3.3716	5.4906	5.3118	3.9773	5.1056	3.4182	4.7153	3.1342	4.5783	4.2196	5.9912	5.6352	4.7618	1.9672	4.6456	5.1715	3.756	2.6323	3.6622	4.8718	5.4413	4.1635	4.8258	3.9579	3.6346	4.7203	4.3448	4.7761	2.6064	4.8909	4.7887	4.2157	4.9759	4.607	4.384	3.6323	3.111	4.8684	3.8135	5.1619	4.5135	4.8104	5.0747	5.1445	2.5753	5.2876	3.3016	4.9411	4.6112	4.9727	4.7629	5.4568	3.6288	4.8846	1.8032	4.0081	4.504	5.2327	5.1218	3.9873	4.8068	4.6147	5.0023	4.4476	2.8718	4.1755
PF3D7_1303800.mrna1_1	PF3D7_1303800.mrna1_1;6192	6192	5.6915	5.3533	5.4222	3.4919	2.3477	5.0058	5.1926	4.7366	3.1522	5.6721	4.5154	4.6392	4.4336	0	4.1691	4.3001	4.8972	2.3785	4.6899	1.7355	5.0841	2.3477	4.8664	4.6323	5.0121	3.1276	1.9069	4.6599	3.2403	6.1914	5.1039	3.7634	4.5429	3.7876	4.1085	0.669	3.7203	4.4627	5.1293	3.8787	4.8405	3.9107	4.7866	4.6769	3.3882	3.6064	4.3674	6.0047	4.1803	3.6005	4.841	4.7549	2.157	4.5273	4.0661	2.6668	5.0879	4.3561	4.6628	4.585	5.6502	3.06	3.7655	5.4439	4.9279	4.95	2.5509	4.7197	4.5317	4.8689	4.4463	3.1457	5.0308	5.7493	4.9059	4.5008	5.5132	5.0365	5.9258	4.6679	5.1473	0.6871	3.7856	5.3237
PF3D7_1303800.mrna1_1	PF3D7_1303800.mrna1_1;6193	6193	5.43	5.4022	5.0674	4.7344	3.5753	5.0708	4.5619	4.1953	3.116	5.4479	3.7602	3.079	5.1424	1.4594	5.1123	4.9322	5.441	4.0277	4.511	4.1085	4.3978	4.5373	4.7285	4.6848	5.033	3.9681	4.2728	3.6927	4.849	5.6296	5.7968	2.257	4.6668	5.2634	2.0772	3.5211	3.0566	3.6241	5.4983	3.1922	5.1404	4.7965	3.8166	3.5097	3.2765	3.6053	4.1185	5.8587	5.2939	4.6843	5.3611	3.0687	2.6554	4.9695	4.9528	1.4854	4.6206	5.8035	5.7093	4.7692	4.4976	4.8207	3.9672	5.4561	2.0942	4.8728	4.6444	4.9107	3.969	4.8709	3.1554	4.7735	5.7882	4.5801	5.0325	4.7511	4.9873	5.4947	4.5373	4.1218	4.3074	4.9741	4.9602	3.4607
PF3D7_1303800.mrna1_1	PF3D7_1303800.mrna1_1;6194	6194	5.1218	4.9722	4.9326	4.5644	2.6938	4.7175	4.7361	3.4128	2.1699	5.6755	4.8125	1.546	4.3827	0.5656	5.1615	5.6209	3.0942	4.3031	4.2585	2.5534	5.4135	5.2437	4.5311	4.3462	4.033	3.266	3.7203	4.8851	2.7334	6.0347	4.9649	4.0453	4.8334	4.2487	3.7698	2.6346	4.6616	4.2787	5.5311	2.9203	3.9598	1.5211	3.0072	3.4182	3.4634	3.2403	3.4751	4.5771	3.1457	2.5311	5.1942	4.682	3.0072	4.9059	4.6118	4.5789	4.0496	2.6645	5.5771	5.1595	4.0018	4.6323	4.1194	4.479	4.6639	4.477	4.2203	4.5497	3.6611	4.0321	4.7098	4.7835	1.3219	5.6755	5.1048	4.7027	5.605	4.6182	4.4216	4.5674	4.0054	2.6803	4.1969	3.9819
PF3D7_1303800.mrna1_1	PF3D7_1303800.mrna1_1;6195	6195	4.9639	4.8629	3.3391	5.0152	3.5934	5.8812	4.9074	3.332	2.8972	4.4764	5.4816	3.861	4.2487	1.1506	5.5972	4.5478	5.2847	3.6713	4.3813	2.5236	5.4832	1.3391	3.7409	0.4005	4.4336	3.6904	4.6932	2.7866	5.1898	5.0921	5.0875	2.1243	3.4725	5.0509	4.5097	2.6554	3.7236	4.3992000000000004	5.0892	3.5385	4.3306	4.4594	3.9616	4.3861	4.2525	3.189	3.0892	5.3572	4.2743	4.1827	4.8222	4.5753	3.0618	3.4919	5.0682	3.266	5.0531	4.7856	4.9855	5.3198	5.2016	4.435	3.8689	5.4861	4.5298	4.9231	2.373	4.0557	4.4803	4.2141	3.3103	4.6871	3.6747	4.1177	5.1719	5.3568	6.3674	3.842	4.5348	3.3132	3.5148	2.7004	2.1144	3.841
PF3D7_1303800.mrna1_1	PF3D7_1303800.mrna1_1;6196	6196	5.478	4.7398	4.0548	5.2694	3.4182	5.9079	6.1156	4.2668	3.7782	5.7032	4.6582	3.6288	5.558	3.1587	4.6696	3.8943	5.4748	2.7908	5.0665	4.9449	5.9217	5.3523	5.859	5.5951	4.749	4.1367	5.1218	4.3554	6.247	4.2087	5.9437	5.5583	5.3607	5.4416	4.8982	4.8826	4.1194	5.6076	6.2707	4.5868	4.3736	4.5122	5.6168	4.4796	4.2396	4.8425	4.7393	5.6389	4.6871	5.3448	4.5198	5.2126	3.6747	4.7236	4.8802	3.4854	4.9463	6.8576	5.8006	6.5558	5.4558	6.2924	3.862	5.3896	5.7719	4.8253	4.554	5.3551	4.5589	5.1795	4.6536	5.2254	6.4598	5.7923	5.3423	5.6011	5.8104	5.7487	5.4538	5.3526	5.5475	3.9928	4.7474	3.3519
PF3D7_1303800.mrna1_1	PF3D7_1303800.mrna1_1;6197	6197	5.6188	5.2024	4.6358	5.856	3.6264	4.4529	5.9869	3.4046	1.9928	6.4502	4.2487	4.0575	5.2334	4.607	4.5747	5.3761	4.4141	3.9193	5.8001	5.5078	5.013	4.847	5.6352	4.7608	5.4506	2.8817	5.9172	4.7371	5.7934	5.7695	6.0184	3.7824	4.8699	4.5783	4.3674	4.0514	4.2211	5.4548	6.0909	4.4456	4.9112	5.2836	5.3038	4.5416	3.157	5.2456	3.6792	4.682	5.5264	3.7602	4.8807	4.2615	4.3169	4.441	4.0704	5.8207	3.0161	5.6687	4.7949	5.8457	4.3764	5.4286	4.7049	4.7148	5.1181	4.9509	2.8135	5.5619	4.4356	3.8166	3.266	4.7929	5.896	5.6047	5.4141	4.98	5.5975	5.4276	5.0058	4.0583	4.7137	3.1457	5.0947	5.7871
PF3D7_1303800.mrna1_1	PF3D7_1303800.mrna1_1;6198	6198	5.9775	4.784	4.6837	4.3861	3.99	5.1194	5.7287	4.4796	5.1346	5.5475	4.8958	2.6915	5.4239	3.0942	5.3813	4.8545	4.9006	3.5135	2.6622	3.9718	5.7293	4.0496	4.6571	5.7469	5.8605	4.4363	5.3352	3.7517	4.7257	5.5336	6.3547	4.6843	4.3688	5.7134	4.6927	4.2972	4.9977	4.6433	5.712	5.2649	4.6299	4.8207	5.5444	4.0755	3.6206	4.3427	5.6282	6.0609	3.8992	4.6141	5.6585	6.0691	3.98	6.1385	4.0815	4.3089	4.89	5.6871	5.6982	4.9699	5.1683	5.1014	5.5521	4.9331	4.8022	3.5619	4.3226	5.5113	5.2059	4.4376	4.7458	4.568	4.5607	5.594	5.5744	5.4012	6.4925	5.3302	5.8148	5.4226	4.8273	4.0054	4.1755	4.6094
PF3D7_1303800.mrna1_1	PF3D7_1303800.mrna1_1;6199	6199	6.0687	5.5129	4.926	4.2118	3.1715	4.6305	4.1803	3.6112	1.2327	7.5359	5.2668	3.4841	5.5937	2.1043	4.7043	4.0866	4.6375	4.1268	3.9837	5.0081	5.5068	3.9355	4.9112	3.5558	6.1849	4.6433	3.5789	3.1603	4.2735	5.466	5.2161	4.1977	5.5744	4.7903	4.7076	3.7698	3.6848	3.3604	5.7452	3.5777	5.1731	4.4522	4.9741	3.5248	7.3689	5.2895	4.6171	4.7639	5.0738	3.6112	5.0228	5.8736	3.9514	4.6305	3.1715	4.5429	4.8856	4.5832	5.5379	3.2141	4.6921	3.9514	4.9869	5.5182	5.4172	5.0815	3.8875	4.8904	4.0841	4.7474	5.0501	4.889	4.7247	4.4148	6.1324	4.2357	5.7866	4.7793	5.1194	4.6387	4.5515	2.2418	5.1882	4.916
PF3D7_1303800.mrna1_1	PF3D7_1303800.mrna1_1;6200	6200	5.6699	4.7404	5.4046	4.7661	2.3103	4.7897	5.6294	4.6753	2.5185	5.7159	4.9639	4.441	4.6719	0	5.1938	5.3875	4.9686	5.1775	3.5534	5.2483	4.5154	3.8309	6.7978	5.3992000000000004	5.0396	4.8135	5.3295	3.6656	4.9179	5.709	5.2315	5.5342	4.8664	5.9644	5.6996	4.5801	4.4141	4.1285	5.9229	5.1607	5.6115	4.4175	5.7779	2.2449	4.4094	3.3045	3.342	5.6605	5.5154	5.2731	4.1906	6.4219	3.6982	5.8637	3.9745	4.5027	5.5276	6.1389	5.3775	5.5901	4.6264	5.8883	4.634	5.3161	3.5607	5.0708	5.4812	5.2887	4.1763	4.0241	5.0652	2.8197	7.1113	5.2437	5.4343	4.8802	6.105	4.4256	5.6229	5.3082	5.1268	2.1953	4.3827	3.9155
PF3D7_1303800.mrna1_1	PF3D7_1303800.mrna1_1;6201	6201	5.9262	5.5558	4.337	4.3618	2.319	5.7669	4.9265	4.295	3.7981	4.5892	4.1659	2.3618	5.235	3.6076	4.5072	5.3604	5.1587	4.585	4.4861	4.079	5.0036	5.5738	4.8425	4.5472	5.5662	3.6599	3.1554	4.5546	3.5435	5.739	5.6935	4.1811	3.2555	5.615	4.6023	4.5129	5.0553	4.9322	5.0845	5.4561	3.3561	5.8787	5.8728	4.6513	4.1001	3.2434	2.4647	5.7458	5.3366	3.8885	5.9016	5.1659	3.3868	6.0826	4.7241	4.2149	4.9514	6.0717	5.8669	6.4507	5.4686	4.7724	4.5484	4.8948	5.3302	5.4764	5.1039	4.1699	3.1859	4.6685	4.0934	4.7618	6.5447	5.0112	5.4838	5.1546	6.1221	5.4343	4.6848	5.2464	4.6456	2.6915	4.8068	4.975
PF3D7_1303800.mrna1_1	PF3D7_1303800.mrna1_1;6202	6202	6.5375	5.1627	4.8914	4.1579	3.8885	5.9326	5.5176	2.8914	3.5789	5.6392	2.7908	5.0841	5.3799	3.4195	5.2261	4.8851	5.098	4.6554	5.0286	4.4957	5.2506	5.2491	5.0725	4.6876	5.4532	1.5311	5.4561	4.5832	4.8817	5.5116	5.8181	4.0661	4.3462	6.1645	5.0072	2.9672	4.3896	4.3951	5.7342	4.7344	5.4087	4.7065	6.0332	4.7751	5.2917	4.3743	4.1202	4.9298	5.3889	5.5245	5.3205	4.6837	2.3978	5.3681	5.1546	4.6982	5.0518	5.375	5.5049	4.3861	6.1322	5.6826	5.7054	5.5201	4.6352	5.6693	4.9982	5.0553	5.2865	4.8171	4.5957	5.5607	5.5823	5.6896	5.4433	4.6781	6.1995	5.1239	5.2005	4.6473	5.189	2.6871	4.7703	3.6288
PF3D7_1303800.mrna1_1	PF3D7_1303800.mrna1_1;6203	6203	5.5211	4.4087	5.142	5.1566	3.4764	5.991	5.438	4.4522	4.634	5.0682	3.99	4.2087	4.9584	3.3771	5.1465	5.2087	5.0815	3.263	4.7415	4.9064	5.4555	4.7597	4.9444	4.479	4.5441	4.6404	5.254	4.8846	4.95	5.5726	5.823	2.7677	4.7677	5.3903	5.111	3.0925	4.8334	4.5601	4.464	4.7032	3.7203	4.8324	5.2619	5.6876	3.7301	4.6633	4.8924	4.0144	3.6206	7.1597	5.0904	4.9011	2.9709	4.682	4.7479	4.0197	3.774	5.4555	5.8487	5.8442	5.4141	5.7087	4.8904	4.6467	5.4356	4.9588	4.9011	5.9855	5.0734	4.2623	4.7247	4.9359	6.2248	5.2891	5.251	5.5928	6.4356	5.3027	6.2897	6.8451	4.8248	5.1651	4.5129	5.6288
PF3D7_1303800.mrna1_1	PF3D7_1303800.mrna1_1;6204	6204	5.942	5.1375	4.925	4.2071	3.8866	4.8704	5.8174	5.4499	3.5705	5.6935	5.0259	3.9477	4.3561	2.3505	6.0027	5.0845	5.6764	4.1898	4.1914	5.496	5.6803	4.4515	5.0879	4.9639	4.4509	4.5583	5.8263	4.7082	5.3416	4.9662	6.3198	2.0566	3.3491	5.4617000000000004	5.2087	5.3782	3.7918	3.7268	5.3872	3.2585	4.0339	4.9064	5.2071	4.393	4.889	2.4114	5.4854	5.7631	4.7613	6.0721	5.193	5.3494	1.9411	4.942	3.1747	3.0824	3.7268	5.4607	5.0391	5.8405	4.9593	6.4165	5.6179	5.1591	4.9284	5.7936	5.1489	5.0228	5.0522	3.5789	4.5922	4.406	6.2255	4.6462	5.2304	5.4979	6.4237	5.5665	5.054	6.1233	4.5223	4.6421	7.2716	5.2338
PF3D7_1303800.mrna1_1	PF3D7_1303800.mrna1_1;6205	6205	5.4063	5.3743	4.228	5.4148	3.6713	6.4759	3.4854	4.6713	1.1375	5.2122	5.328	5.1342	4.7137	2.067	6.6868	4.0514	4.1522	3.796	5.2645	6.7787	4.5987	4.8048	5.9662	7.393	5.5531	3.843	5.2832	4.2854	5.7816	6.154	5.2619	4.8714	6.5821	5.2668	3.9088	4.0993	4.1326	5.5753	5.1727	3.729	4.4356	4.189	3.7257	5.1727	4.1771	3.3291	4.6415	4.2839	3.7517	5.8716	6.5152	5.4313	4.4222	5.2219	5.4026	5.3981	4.8006	5.5084	6.038	4.2824	5.3782	5.9579	4.9059	4.957	5.0997	4.8704	2.0704	3.9662	3.9616	4.4751	4.8615	5.4111	5.9679	5.4286	4.588	5.1843	7.1001	5.2724	5.4591	6.1574	5.9042	4.7766	5.947	5.5795
PF3D7_1303800.mrna1_1	PF3D7_1303800.mrna1_1;6206	6206	5.2619	5.6247	4.281	5.2067	3.3618	6.9197	5.1073	3.9837	3.5097	4.1779	3.3978	3.9964	5.1214	1.6599	6.3219	4.0712	4.4087	4.5217	3.7474	4.5192	5.0993	4.905	4.4822	5.5689	4.8207	4.1985	4.857	3.9635	5.9625	5.5311	5.825	2.846	5.7645	4.4283	4.5229	3.4195	3.8738	4.849	4.5705	3.9864	2.4515	4.4886	4.5478	5.6053	4.2906	4.7845	5.2203	6.2298	4.889	2.742	4.7991	5.2961	2.6554	8.5745	5.2983	5.0772	4.0426	6.0757	4.9768	3.3854	4.5254	5.6097	5.6229	4.2133	5.4931	5.4111	4.4712	5.133	3.6803	5.2994	3.4276	3.8186	6.267	4.7602	5.9312	4.848	6.6903	4.9991	5.4673	6.1791	4.8435	4.3985	4.8324	4.3255
PF3D7_1303800.mrna1_1	PF3D7_1303800.mrna1_1;6207	6207	4.6519	4.193	4.2211	5.3516	1.0635	5.3477	4.7398	4.3667	4.3618	5.1719	5.4439	3.3505	4.8359	0.3785	5.6334	5.1106	3.557	2.7027	6.4007	3.4828	4.3377	3.0108	4.7071	5.6076	4.7393	2.6871	4.347	6.3827	4.7181	4.3045	5.2192	0.0704	4.6571	4.7527	4.5398	2.0909	5.07	4.5765	5.1989	1.7355	2.7549	4.607	3.5922	4.9676	4.2095	4.4957	1.6599	5.4699	2.441	3.7814	4.5777	5.3154	3.3205	5.9741	5.1177	3.84	3.861	5.4909	5.3291	3.7655	4.582	5.5768	4.0426	4.3484	4.8298	4.8288	4.5021	4.8943	4.6011	4.3576	4.5898	3.8738	3.7918	3.5072	3.9107	4.337	5.9184	3.5435	5.2165	3.1375	4.2472	4.1514	4.1683	5.8902
PF3D7_1303800.mrna1_1	PF3D7_1303800.mrna1_1;6208	6208	5.6273	4.4141	5.0904	4.6915	3.9288	4.797	4.9672	3.9718	4.4963	4.8733	3.7803	3.2884	5.1659	2.516	4.3978	4.5484	4.3903	4.7613	3.9411	4.1375	4.9402	4.3827	5.318	3.9709	4.9649	3.2943	4.6775	4.9001	4.3103	5.4979	5.3892	3.0875	3.3277	5.3519	5.607	3.5753	3.5826	4.9016	4.7882	3.3406	3.9098	4.3778	5.1164	4.7214	5.2418	5.4063	4.3334	4.9754	3.6542	4.3785	4.6363	3.4222	0.6781	8.1639	4.7192	3.2675	4.8953	4.3561	5.1404	4.4162	4.1691	4.6775	5.8714	5.8276	3.9588	5.2246	5.1485	5.3334	4.8151	3.797	2.3505	4.2157	5.9035	5.0695	4.1619	4.6253	5.5543	5.465	5.5236	3.9317	4.1787	4.6673	4.6707	4.1763
PF3D7_1303800.mrna1_1	PF3D7_1303800.mrna1_1;6209	6209	6.0306	5.4902	4.8298	5.0094	3.8649	5.2612	5.04	2.7908	3.0479	5.4922	4.7431	5.1771	4.6736	2.9317	4.0063	5.025	4.464	4.0942	3.6088	4.5607	4.1077	5.8775	5.1961	6.5163	5.4611	4.1651	5.2585	5.1863	4.5354	5.2215	6.3952	4.1359	6.3038	6.6826	3.2913	4.157	3.8227	4.5777	3.7814	2.862	3.848	5.4084	6.2332	7.3201	5.43	4.251	2.8197	4.4886	3.6112	4.5886	6.0314	3.9458	3.3248	9.2435	4.0027	3.9561	4.5008	5.5132	5.6389	4.3889	5.5756	6.2696	6.19	6.1793	6.4666	5.5245	5.1635	5.8654	4.2141	4.4094	4.857	4.1514	6.0708	5.7618	4.238	5.3944	6.5989	5.7687	7.3853	5.9423	5.5561	3.8063	5.7827	5.7931
PF3D7_1303800.mrna1_1	PF3D7_1303800.mrna1_1;6210	6210	6.0409	5.2943	5.0483	4.0925	4.98	6.1379	5.6179	4.4607	2.2141	5.6334	5.0099	6.2957	4.89	3.7824	4.8104	4.7355	5.3448	4.4803	4.3519	4.2847	5.738	6.9526	4.0566	6.5426	5.6079	4.4874	3.5261	5.4273	5.2357	5.2079	6.8248	1.4436	5.4915	5.3583	4.8217	5.3961	5.0224	4.969	5.009	2.84	3.1127	4.8006	6.3226	6.7927	4.9681	2.263	5.1961	4.4686	4.925	4.0917	5.9807	4.2149	3.9298	8.9126	5.3262	4.1135	5.478	4.7965	6.2217	5.3716	4.6035	6.4607	5.1957	5.4303	4.6247	4.3356	2.4828	5.4429	4.546	0.189	2.3161	4.4067	4.8822	6.4251	5.1322	5.1835	5.9651	5.5573	5.5534	5.9848	5.4702	3.9727	5.5261	4.7377
PF3D7_1303800.mrna1_1	PF3D7_1303800.mrna1_1;6211	6211	5.7661	5.4436	4.337	5.4246	1.8237	4.8919	5.8615	3.7104	3.1391	5.2338	5.0045	4.8555	4.8222	0.546	5.0045	4.1882	4.9986	3.7949	5.2683	5.2843	5.8384	3.9864	4.2913	5.3579	6.3145	3.1667	5.7358	6.1508	4.889	5.963	4.1731	1.5753	5.9091	6.8681	4.3716	3.0942	4.0108	5.1301	4.2847	4.5753	2.943	4.565	5.2012	6.5215	4.3611	3.7203	4.6519	5.0492	3.9336	5.0849	5.2906	4.839	5.7004	8.2873	4.511	4.408	4.9198	4.6375	8.657	4.8714	5.3295	5.8112	5.6625	6.2095	3.9653	5.5877	4.1811	4.691	4.7897	4.2426	3.9709	5.0548	5.4449	8.7789	5.5229	4.9288	6.5931	5.6323	6.751	3.9364	4.2203	4.488	5.5062	4.7279
PF3D7_1303800.mrna1_1	PF3D7_1303800.mrna1_1;6212	6212	5.7407	4.8968	4.7485	4.1683	4.2772	5.2754	5.3259	4.314	2.969	2.8797	4.9326	4.4548	4.9736	1.4489	5.696	5.2839	5.3579	4.7142	4.5078	4.8728	5.0356	4.7724	4.2464	4.9411	5.6608	3.5521	4.4764	4.6837	3.0721	5.2456	4.9882	4.2987	6.1189	4.916	4.3951	4.8851	4.26	4.295	5.1795	2.3219	3.9402	4.2133	5.4022	2.7592	4.3434	4.5987	5.106	4.5868	4.5662	4.06	5.4931	6.0306	3.3103	7.3963	5.0989	4.6719	4.2016	6.5273	5.5419	4.1359	5.3288	4.6241	4.7623	5.1064	5.7385	5.193	3.5945	4.2479	4.14	5.0435	4.2906	4.5607	6.09	6.554	4.7388	4.6218	5.9773	4.9458	5.632	4.4489	5.2939	3.3349	4.4336	4.278
PF3D7_1303800.mrna1_1	PF3D7_1303800.mrna1_1;6213	6213	6.5609	4.6576	5.0422	3.9809	3.9644	4.3313	4.9736	3.1635	0	5.189	4.1094	5.9962	3.5534	2.7027	4.3799	4.5198	4.9131	3.5173	4.5589	3.7887	4.9878	4.366	3.849	4.969	4.3045	4.1827	5.6398	3.2388	4.7186	2.5484	5.3799	3.1424	5.1787	5.2638	3.7247	3.9846	3.8186	4.1268	3.8718	3.9107	4.3434	3.4289	4.6421	4.3576	4.9923	2.98	6.9551	5.144	3.4919	3.2327	4.6764	4.6182	4.2884	8.0672	3.5361	3.0054	4.6719	5.1334	5.7988	3.9846	5.1977	5.4426	5.6687	4.1457	4.6966	4.9741	2.8278	4.8197	4.0892	4.2713	1.9449	3.6135	3.7137	4.9444	5.3885	4.1667	6.0551	5.5311	4.9681	5.3388	4.9982	3.8074	4.3875	3.9298
PF3D7_1303800.mrna1_1	PF3D7_1303800.mrna1_1;6214	6214	5.8856	5.3089	4.4033	4.9326	3.5323	7.5612	5.235	4.4705	2.0704	4.7214	4.9241	6.4957	3.497	1.7485	7.4296	4.9773	4.1497	3.7137	4.8027	6.1528	5.8253	4.0453	4.8634	4.8895	4.3547	3.9928	2.3334	4.488	5.8738	6.0279	4.9593	2.7334	5.726	4.887	4.2547	3.5059	3.9991	5.1579	4.6588	3.9288	4.3118	4.8006	4.5753	3.3045	2.281	3.8268	4.0268	6.0944	4.5705	5.3423	6.0146	5.2653	5.4279	8.0127	5.144	2.0391	4.6035	4.9059	6.7677	4.6971	5.4373	6.1071	5.4925	4.6141	3.5173	6.4803	4.6854	4.6177	5.1989	4.6088	2.8278	4.5503	6.8447	7.2289	5.541	4.8037	6.8994	5.0785	5.384	4.9864	5.8831	5.2315	5.3816	4.2547
PF3D7_1303800.mrna1_1	PF3D7_1303800.mrna1_1;6215	6215	6.3987	4.7698	5.464	5.0548	4.6247	7.5449	4.5447	4.5084	4.4828	6.4514	5.2506	7.9097	4.7602	3.6588	7.8469	3.6622	5.1268	4.8017	3.6993	5.9699	6.9941	4.4621	5.6008	5.9695	5.7382	3.2705	5.0579	5.7463	5.9561	7.3885	6.8283	4.017	5.4992	5.8349	3.9782	4.7312	4.5686	4.9165	5.7589	4.1747	5.4346	3.8022	4.5564	5.3356	3.9809	5.4419	5.7565	4.9246	5.5741	5.8718	6.9934	4.6235	9.7956	8.1826	13.1428	4.0626	5.1579	6.1198	6.3759	3.1747	5.4249	6.6427	7.7999	5.8364	4.4141	6.7321	5.133	4.3813	6.6897	12.9199	5.4266	5.1355	7.4996	7.1837	5.9212	4.9946	8.2346	5.8909	5.5097	5.6665	6.5743	3.6206	5.4614	6.563
PF3D7_1303800.mrna1_1	PF3D7_1303800.mrna1_1;6216	6216	8.3254	5.5151	5.6256	5.6733	4.0917	7.201	4.2487	3.9449	5.6067	8.2051	5.0557	7.8766	5.1779	4.2024	6.3531	4.8329	4.7511	5.2296	5.4482	6.6026	5.2544	5.4289	4.6764	4.7214	5.407	0.6323	3.6496	5.9607	5.4575	5.0921	6.0885	3.4263	4.3971	5.9588	5.1428	4.0099	4.2319	4.6212	4.557	3.3205	5.5008	5.7447	6.0798	5.4748	8.6307	3.4019	6.019	4.382	5.2887	5.1408	5.025	6.6391	4.6058	8.6581	5.6331	4.641	5.3473	6.9005	7.4967	5.3409	5.1707	5.8741	5.8412	5.3223	4.9551	5.9047	4.2472	4.7955	5.9437	4.9864	4.6843	5.917	7.706	8.003	6.0063	4.7312	7.8251	6.3519	5.7944	4.7698	5.6363	4.225	6.189	6.195
PF3D7_1303800.mrna1_1	PF3D7_1303800.mrna1_1;6217	6217	8.9697	5.8684	4.8273	5.3252	5.5207	7.2065	5.2257	5.7655	5.7361	9.2445	6.1332	9.7456	4.6118	5.2664	7.8525	4.6668	5.7175	4.4101	4.1342	6.9977	6.2139	4.7819	5.7074	5.2277	7.9817	2.8094	5.4944	5.093	6.9732	6.5315	6.7872	3.2032	5.2376	8.5489	3.1667	4.1795	4.9964	5.8706	5.1771	4.8669	6.8223	5.2931	5.6276	4.3674	9.8458	5.3063	6.6199	4.9551	4.9198	5.2122	9.9078	6.5832	5.6699	6.2856	6.2418	4.1367	6.708	6.6986	8.692	6.1324	5.7991	6.3832	6.4077	5.275	6.0512	7.438	4.1285	5.4057	5.8235	5.822	5.3663	7.0194	8.959	8.5536	6.8643	6.4535	7.842	5.8056	5.478	6.5871	6.7724	4.9359	5.5975	5.9018
PF3D7_1303800.mrna1_1	PF3D7_1303800.mrna1_1;6218	6218	9.6194	6.3402	5.4979	5.6957	6.1765	8.0617	4.8068	4.6153	6.6915	9.7153	5.0909	10.9341	5.6496	6.3731	7.9379	5.1799	5.3761	5.3295	6.456	7.0062	6.7216	5.1089	6.9278	4.6064	7.424	4.5844	5.7301	5.7455	7.1931	6.2985	7.302	5.6716	4.4229	7.6728	4.7856	5.4744	5.5907	6.0672	5.9004	5.7463	6.0531	6.5092	5.7727	5.2284	9.7664	5.8681	6.2286	5.6747	5.3284	5.1651	7.7971	6.4415	6.5179	5.3586	4.4012	5.0904	6.4248	8.3703	9.4912	7.216	5.257	6.7064	6.4157	5.4754	4.6415	5.8555	4.1194	5.5573	6.3811	5.2334	4.0772	6.5969	9.201	9.3393	7.2129	6.2122	7.6336	5.9196	5.5317	6.438	5.7835	5.225	5.2559	5.302
PF3D7_1303800.mrna1_1	PF3D7_1303800.mrna1_1;6219	6219	9.2566	5.6682	3.9542	5.5735	6.3561	8.9154	5.3341	5.4957	6.7242	8.7038	5.0626	7.7842	5.2001	6.6918	8.0836	5.8572	5.4216	5.2296	6.2155	6.9586	7.8966	4.7639	5.849	5.7787	6.134	3.516	5.223	5.1647	7.3882	6.7787	6.6088	5.3219	5.5919	6.1711	4.9846	3.6893	5.3509	5.6792	5.3768	3.844	6.7227	5.7175	5.6859	4.95	8.3604	5.5708	5.6885	6.0433	4.9537	4.691	4.9946	6.8804	5.4145	5.9709	5.9479	3.2449	5.6854	7.5623	6.1761	6.2808	9.3262	6.5965	5.6011	6.6027	4.7436	7.7434	4.5711	4.5814	5.5444	6.4946	4.0815	6.0745	8.4283	6.633	6.4678	8.6457	7.5864	5.9834	7.3226	6.2102	8.2071	4.3625	5.4496	4.9435
PF3D7_1303800.mrna1_1	PF3D7_1303800.mrna1_1;6220	6220	9.8437	5.675	5.2052	5.6106	5.9329	8.8182	5.6559	5.7608	5.9928	9.661	8.6047	6.7149	5.4419	6.2228	8.0826	4.7798	6.1781	7.8974	5.8943	6.2915	7.7167	6.2743	5.8547	4.7339	7.1261	1.8639	4.4963	5.6918	6.9004	7.5874	6.6013	6.4419	4.4764	7.4353	4.8938	5.0674	6.0915	5.9498	5.432	4.6323	5.8997	6.6546	6.3429	4.6611	9.3098	5.373	5.8999	5.0657	5.1807	7.5867000000000004	5.4931	6.3404	6.7188	6.2836	7.2188	4.0161	7.3745	7.4802	6.0572	6.7405	5.7485	7.875	5.7323	7.3243	5.7978	5.2238	4.2547	4.1587	6.0507	6.5724	4.6485	7.7976	8.9405	6.0219	6.7462	6.06	7.5984	6.2922	8.6033	7.7809	6.0272	4.8841	6.0083	7.002
PF3D7_1303800.mrna1_1	PF3D7_1303800.mrna1_1;6221	6221	9.879	5.947	4.7109	6.2309	6.15	8.6094	5.7711	2.8278	6.1841	9.736	8.1998	5.4135	6.1926	6.29	8.4087	5.9081	5.7247	9.5547	4.8625	7.1952	8.1513	5.7425	6.9913	5.1957	8.3474	4.8283	5.2839	4.6826	7.1758	7.5907	6.9119	6.2405	5.2102	8.9196	6.1536	4.8253	4.861	5.5018	6.0887	5.7557	6.4561	7.5813	7.2593	5.7729	9.2636	5.2506	5.8392	5.6056	4.905	10.5252	5.9989	6.9333	7.273	6.1715	7.134	4.504	7.5068	7.1272	8.4741	11.1406	5.7581	6.7196	6.6433	6.0947	5.9432	5.4286	4.0117	5.2153	6.0141	6.4864	5.087	7.6618	8.7279	8.7077	11.5045	5.9674	8.4709	6.4538	6.5877	7.2841	5.5116	3.6346	6.4547	6.3665
PF3D7_1303800.mrna1_1	PF3D7_1303800.mrna1_1;6222	6222	11.0689	7.2796	5.5204	7.4604	7.2355	7.6651	7.0994	7.2383	6.7192	10.7675	11.6493	7.4363	6.8497	7.1526	5.8472	5.9395	7.8219	10.9855	6.2371	7.7291	7.9408	6.6716	6.2139	6.2813	7.4463	4.9887	6.1999	7.0914	7.8701	7.2744	7.3593	6.0184	6.5106	7.7546	5.4022	5.847	6.0611	6.3288	6.5853	4.6288	6.2943	8.3022	6.9999	5.3277	10.4343	6.1944	6.1568	6.8434	5.2055	7.7078	5.9467	6.4686	7.3826	9.0121	7.4607	4.5601	7.949	7.0032	6.2213	12.0315	6.8381	8.4053	7.3762	7.2437	7.8569	7.2512	5.9754	5.3363	6.6782	6.7818	5.3338	7.7731	9.325	7.3576	12.278	6.2895	8.6637	6.2819	7.3308	7.9274	8.291	4.7798	6.3756	6.7659
PF3D7_1303800.mrna1_1	PF3D7_1303800.mrna1_1;6223	6223	9.6955	6.4819	6.8601	7.1623	6.7226	7.2313	6.7253	8.6161	6.5455	10.5613	11.7668	6.1064	6.7891	6.5804	6.4456	4.8278	8.3027	5.2716	5.0009	6.4253	6.6632	6.1479	6.1851	5.5889	6.2215	4.6542	6.15	5.7065	6.8424	7.0649	5.9844	5.1623	6.6774	7.479	4.4005	5.5024	6.1463	7.2518	6.3961	4.5577	4.9777	7.1749	5.2048	5.2627	9.417	4.9222	6.6283	6.1235	3.557	5.1035	6.4126	5.852	5.6559	8.1403	6.6207	4.292	8.7473	6.2952	5.0678	11.9201	5.4992	6.8623	7.2968	7.3097	6.7909	7.5073	5.3614	4.888	6.3443	5.9241	5.1871	8.2214	6.9323	5.5176	12.0043	5.8181	7.1768	6.0173	7.0651	7.3681	7.6329	5.3165	5.5487	6.9065
PF3D7_1303800.mrna1_1	PF3D7_1303800.mrna1_1;6224	6224	6.4011	6.6615	5.1416	5.8649	4.193	6.0005	5.9081	6.2095	5.1371	6.6947	10.497	4.1359	6.0308	2.7592	6.2462	5.8782	7.2717	4.4456	6.5782	7.1398	7.607	5.7613	5.8929	5.3854	5.4403	4.856	6.8622	4.7252	7.3887	8.0514	6.6299	4.3009	5.2008	5.3906	5.2657	7.2633	5.2574	6.4915	5.8555	5.7671	5.7257	6.0405	4.1185	4.0618	4.8068	4.5398	5.8089	5.8701	4.7934	5.2754	4.7554	5.774	5.4476	6.7071	5.735	5.36	5.4828	6.0858	4.2943	10.7262	4.9453	7.9803	6.7533	5.7996	6.974	6.5492	4.7241	5.0063	5.9502	6.4158	3.756	4.7949	6.3696	5.0579	10.9889	5.3639	8.5979	5.2623	5.0259	7.8767	7.1509	5.2536	5.978	5.1946
PF3D7_1303800.mrna1_1	PF3D7_1303800.mrna1_1;6225	6225	6.7043	6.3632	5.5049	5.2098	5.9191	5.7471	4.4189	6.3109	4.9406	7.0516	11.3735	9.0337	5.7973	7.0421	6.0736	5.7241	6.5732	5.2817	7.6442	5.9782	6.0982	5.6702	6.0942	4.8689	4.116	5.1001	7.6482	8.0794	6.6525	7.0074	6.465	4.7939	5.3736	5.7727	4.4168	6.5173	8.244	5.9357	6.6285	5.1313	6.1725	6.4484	6.1465	5.7013	5.2437	5.1831	6.4423	6.1402	5.3473	6.1663	5.5043	6.3993	4.905	7.9128	5.5714	4.3554	5.0544	9.918	4.86	11.6162	8.3209	12.2964	5.9957	6.2705	5.4803	5.7578	6.4229	5.2555	5.7769	6.2279	5.1106	5.0561	11.3586	5.6261	11.5645	7.76	12.5172	5.8326	6.2726	6.5416	6.1969	5.6834	7.0312	5.029
PF3D7_1303800.mrna1_1	PF3D7_1303800.mrna1_1;6226	6226	6.6591	6.6165	5.3356	6.7548	4.594	5.3906	6.6925	6.9537	4.594	6.9047	11.7324	8.1162	7.0074	3.6088	8.5227	6.3284	7.3746	6.5786	9.5158	6.5298	6.6531	7.4355	6.5593	5.4182	5.0742	5.0665	6.5196	9.2908	6.8976	6.7493	7.2503	5.5942	6.1108	6.9028	4.7908	5.6465	7.702	6.2184	5.2141	4.9709	6.7286	6.0295	5.9138	5.4767	6.1054	4.7517	6.5668	6.1687	4	7.9029	6.1183	8.032	5.9561	9.2049	6.2612	4.9598	5.0887	6.9904	5.6179	11.8939	7.825	10.8971	6.7282	6.1518	5.647	6.879	5.5138	5.3851	5.61	6.3225	5.8672	4.3667	8.3775	6.7862	12.0599	8.1785	11.433	7.5147	5.9745	6.3723	6.8225	5.9586	5.2456	4.5589
PF3D7_1303800.mrna1_1	PF3D7_1303800.mrna1_1;6227	6227	7.1241	6.2188	5.2445	6.5192	5.2334	5.5925	7.1649	8.7063	4.5354	7.4894	11.7069	6.8837	5.4253	5.2931	6.3311	5.8912	8.7123	5.861	9.5551	6.3503	7.6541	3.9069	5.9887	6.1761	6.8192	5.6721	5.8617	9.0804	5.8056	6.5228	6.0503	5.7892	6.4816	6.8545	4.8445	6.4343	5.4954	6.367	4.7692	5.0917	7.2442	6.3138	5.302	6.0442	6.3436	5.5598	6.6408	6.4419	5.4902	7.9429	6.1745	7.3668	5.8022	7.957	7.1937	6.0607	6.3568	7.1321	5.4673	11.8743	6.9497	7.7429	8.2888	6.3205	6.6862	6.0689	5.31	5.3533	6.6064	6.7351	6.0987	5.3212	8.0915	5.5662	11.9775	6.3257	8.6373	6.388	7.0387	6.513	6.4157	5.3554	6.9751	5.7439
PF3D7_1303800.mrna1_1	PF3D7_1303800.mrna1_1;6228	6228	6.2843	4.8669	5.5601	5.8699	3.228	5.7983	7.3446	6.5281	4.4067	6.7872	11.4803	6.7153	5.4848	4.1506	5.2426	7.6008	7.0558	5.5515	7.6077	6.5854	6.675	5.7981	5.5838	11.4593	6.0442	5.07	6.371	7.6041	6.1504	6.2619	6.5736	4.3903	10.8826	6.2477	5.3309	6.2307	4.6893	5.7592	5.7344	5.1119	7.4763	6.7485	6.3985	7.0387	5.4482	3.9727	6.316	6.3928	6.0321	7.3175	5.4748	7.1336	6.0391	7.4013	6.8587	4.9449	7.017	8.0933	5.887	11.2569	7.0161	13.7129	8.5455	6.4468	7.4237	5.8743	5.8812	5.6244	5.4419	6.7416	5.1934	5.7104	8.6364	5.0704	11.5543	6.4016	12.8332	7.172	6.8531	8.0914	6.0561	5.7137	6.1276	4.627
PF3D7_1303800.mrna1_1	PF3D7_1303800.mrna1_1;6229	6229	6.4345	6.0275	6.3259	7.0195	5.1001	5.91	8.712	7.3373	5.7576	6.3866	12.0339	6.8814	6.7308	5.0365	5.3391	9.9354	7.6602	5.6619	7.0256	9.919	8.5991	5.7233	7.2815	6.4428	6.695	6.5333	6.4075	6.8244	9.9335	7.7627	7.0593	6.8403	7.2922	7.9519	5.8943	6.709	3.846	6.7846	6.5236	5.6614	7.14	5.8878	6.1695	5.1719	5.9138	5.5182	7.7156	6.7207	4.6276	8.6745	6.1039	7.1099	6.3735	9.9822	6.5472	4.9649	4.5329	7.7717	5.213	11.9025	5.8812	14.4856	9.8557	7.0349	7.1606	6.0444	7.08	4.6294	5.8243	6.1481	5.4806	6.5331	7.9694	6.3539	11.8695	6.8945	14.4527	7.5654	7.6685	7.0403	7.0506	7.3208	5.9076	6.9092
PF3D7_1303800.mrna1_1	PF3D7_1303800.mrna1_1;6230	6230	7.7223	6.1757	6.235	7.5215	6.2359	8.8919	8.1815	8.2623	7.1119	8.2292	12.6014	8.1831	7.7517	5.6636	8.3059	9.4075	8.5061	6.9245	7.8688	9.6281	8.1212	9.9262	8.0508	8.1202	8.5239	7.4844	7.5519	8.0567	9.9401	8.9581	9.709	8.4506	7.1369	8.5479	7.1721	8.036	6.3043	7.6174	7.64	6.4992	7.7164	8.2799	7.5689	7.1825	7.4244	7.0365	7.405	9.2388	6.9202	9.3292	6.7032	7.3542	8.009	10.373	6.4809	6.218	6.1434	8.6018	7.8592	12.0553	7.0402	12.8389	8.7489	7.8505	8.7391	8.9653	7.0085	7.7966	7.1399	6.2441	6.0103	7.3041	9.2171	7.7503	12.04	6.77	12.1855	8.2232	8.5276	8.5117	8.8964	7.1683	8.0832	7.0516
PF3D7_1303800.mrna1_1	PF3D7_1303800.mrna1_1;6231	6231	7.2036	6.1989	6.2481	6.1483	5.7197	7.3515	6.6091	7.4091	5.6988	6.8496	11.2164	6.1305	6.6044	4.7148	6.332	7.4169	7.643	6.3821	6.4656	7.1	6.2265	7.1101	6.4378	7.1474	6.6269	6.0221	6.7958	6.0352	7.2728	6.4888	7.889	6.6295	6.3988	7.2618	5.855	6.1605	4.7197	5.6171	7.1234	6.1287	6.3507	6.8924	6.8547	6.1661	5.985	5.6097	6.4477	7.8326	6.3773	6.8668	6.0032	6.212	5.8298	9.1858	6.704	5.6616	5.2479	7.7853	6.3183	10.9169	6.8293	8.4615	6.6248	6.0546	6.5345	7.8551	6.7015	6.4014	7.2852	5.684	5.2702	5.1787	8.1106	6.5168	10.8786	6.2242	11.1717	7.1658	7.1119	6.6528	7.9674	6.5625	6.8445	6.7691
PF3D7_1303800.mrna1_1	PF3D7_1303800.mrna1_1;6232	6232	7.5426	5.6209	6.868	5.1759	4.6536	10.8494	6.6943	5.3216	5.7578	8.2796	6.3952	6.7948	6.5196	4.1383	10.0267	6.9924	6.9738	5.7999	6.7047	7.3032	6.849	8.3394	6.3609	6.7482	6.5073	6.0407	6.1942	7.2227	7.508	7.9626	8.0203	6.0374	6.9658	7.139	6.1536	6.0631	5.5886	5.911	6.9569	6.5986	7.5215	6.6813	6.9156	7.1479	7.0191	6.2397	6.6772	7.1113	6.5842	7.4609	6.6848	6.3049	5.9754	7.056	5.8836	5.8017	5.5583	6.2462	7.1281	6.8231	6.8063	8.0132	7.7678	5.8782	6.7294	5.3992000000000004	6.5149	6.2197	6.3691	6.4185	6.0292	6.1183	7.256	7.0778	6.7319	7.3144	10.6831	7.7287	7.3859	7.0385	5.2566	6.6082	6.9337	6.8442
PF3D7_1303800.mrna1_1	PF3D7_1303800.mrna1_1;6233	6233	7.844	5.9695	6.0892	5.4303	4.9241	10.8792	5.963	5.1997	5.7829	8.8432	4.6949	5.9385	5.947	4.6106	9.2987	6.1024	6.1811	5.5392	5.5376	6.7812	7.5981	6.8689	6.021	6.0005	5.8076	5.0219	4.4705	6.0957	7.0973	8.8526	7.4306	6.5531	6.297	5.9752	5.3194	5.4715	5.2664	6.218	6.3913	5.9042	7.8423	5.0139	5.8985	6.0974	6.8875	6.2104	6.2834	6.4812	4.8125	6.7358	5.7716	6.1371	6.3496	6.1597	5.3726	5.6162	5.3501	5.3537	6.8819	5.4353	5.8997	7.3407	7.651	6.9914	6.473	4.7777	4.9231	6.6433	6.0239	5.527	5.557	5.2176	6.4381	6.6229	5.5954	6.7085	7.9487	6.9627	7.5984	7.211	4.8629	5.6648	5.845	7.1682
PF3D7_1303800.mrna1_1	PF3D7_1303800.mrna1_1;6234	6234	8.2792	5.9821	5.1835	5.6645	4.3045	8.1885	5.7527	4.9146	4.8649	8.8768	6.0594	5.4558	5.7167	3.4803	6.5965	5.5898	6.015	6.1332	6.4663	6.5487	7.9403	5.7795	6.281	6.4085	5.1383	4.585	5.0618	5.4568	7.5979	8.1978	6.4862	5.9023	6.5648	5.6676	5.0544	5.489	7.1417	6.121	6.0239	6.1548	8.4128	5.8958	5.5481	5.1206	7.4769	6.4841	6.3717	5.3085	5.4634	4.9425	5.8066	4.5723	6.1878	5.9823	5.44	5.1424	5.1953	6.761	6.1102	5.8382	6.3459	6.0444	6.3411	5.7423	6.301	5.4353	4.9928	5.8642	6.4411	5.114	5.682	5.9479	6.3764	5.9486	5.8575	6.6974	6.6991	5.9284	6.8484	5.8858	5.6153	5.3169	5.6585	6.9144
PF3D7_1303800.mrna1_1	PF3D7_1303800.mrna1_1;6235	6235	7.8394	5.9241	5.4699	5.2153	4.8212	7.8546	8.4323	8.9017	4.9995	8.2528	5.8992000000000004	6.6562	5.2028	3.9165	6.4866	5.4751	9.9751	4.8359	5.8171	10.684	7.2178	5.5258	6.5817	5.6738	4.9551	4.3992000000000004	5.1898	5.0951	6.913	7.9173	5.9777	7.6076	6.7594	5.0798	4.7032	5.0475	7.3752	5.8577	6.0566	5.3944	7.1624	5.5059	5.88	6.0119	5.5762	6.0415	5.6395	6.4205	5.2608	6.0152	5.7263	5.1898	5.6372	6.0374	5.4286	4.723	4.5975	5.6738	5.9052	5.5223	6.3656	6.3865	6.0083	5.5151	6.1485	5.9665	5.4909	6.0727	8.0333	5.3413	5.5729	5.5662	6.4313	5.8525	5.5892	6.5276	6.9782	6.5198	5.3677	6.3908	5.5659	5.278	5.8374	7.8004
PF3D7_1303800.mrna1_1	PF3D7_1303800.mrna1_1;6236	6236	6.6212	5.5388	5.7576	5.9697	4.5699	8.7509	6.1066	6.3519	4.9973	6.6985	6.4303	5.9699	5.0704	2.6462	6.7204	5.1767	5.7126	6.4639	5.2559	6.7499	6.4828	6.3072	5.5835	5.7214	6.6152	5.3607	5.7978	5.3782	6.7208	6.478	7.3926	5.2052	6.4029	6.0518	4.9227	5.5726	7.7325	5.6876	6.4749	6.2052	6.4351	5.2769	5.1268	6.0241	5.774	5.8181	5.9563	6.0481	5.3761	5.2589	5.4594	5.5354	5.4135	6.5989	5.4761	4.4074	5.4542	6.0712	6.7649	5.2304	6.067	7.9286	5.2954	5.5984	5.8642	5.4689	6.1393	6.4216	6.7067	5.7714	5.2532	5.406	6.7249	5.993	5.6954	6.5721	7.3084	6.1278	6.1152	6.2999	5.3872	6.2209	6.332	7.3091
PF3D7_1303800.mrna1_1	PF3D7_1303800.mrna1_1;6237	6237	6.3574	5.4104	5.9001	6.3542	4.8914	5.7716	5.5604	3.7159	5.7227	5.8076	6.3241	6	5.4722	4.9837	6.3577	6.2933	5.3063	3.7409	4.5928	6.9183	8.2045	6.607	4.7511	6.009	5.6308	4.9823	5.1679	5.2319	7.5348	7.5417	5.7126	4.7393	5.7015	6.2197	5.6061	5.0648	6.8968	5.76	5.4529	4.9458	6.4614	5.7469	5.6556	7.1719	4.2133	4.5987	6.1024	5.3381	5.478	4.9203	5.5859	5.7377	3.2357	6.1629	5.1946	6.2357	4.6235	6.0219	5.98	5.2468	6.1601	6.5676	5.4588	5.9873	5.4168	5.9269	5.6355	5.943	6.8381	5.8432	5.337	5.8994	6.2642	5.7986	5.8135	6.4096	6.4014	5.8587	6.2874	5.9667	5.1687	4.8384	5.9402	6.6321
PF3D7_1303800.mrna1_1	PF3D7_1303800.mrna1_1;6238	6238	6.2439	4.0197	5.3395	5.803	5.1489	4.8283	5.3384	5.8412	3.0461	5.3597	4.8037	5.0858	5.6619	3.7592	5.342	4.8684	6.1861	2.8156	5.6355	6.1777	7.1036	4.8268	5.6273	5.9425	5.6588	6.8991	5.0135	5.9598	7.8157	6.8469	6.4244	4.9782	6.1934	5.8336	5.9889	5.2787	6.4686	5.4192	5.6957	5.2887	5.6017	5.7639	5.4019	6.884	5.4825	4.729	5.0383	5.7944	5.3903	5.4091	5.6913	5.4148	2.319	6.1278	5.0224	5.3107	4.8115	6.3707	6.2334	4.3349	6.5587	5.55	4.7463	4.8207	6.2852	5.823	4.9011	6.4668	5.8209	5.578	4.5367	6.1119	5.8452	4.8176	5.5163	5.8181	6.5978	5.408	6.0472	4.7808	5.6459	3.5248	5.7178	6.3577
PF3D7_1303800.mrna1_1	PF3D7_1303800.mrna1_1;6239	6239	6.0072	6.1641	4.957	6.1056	5.0072	4.8089	5.4864	4.0126	4.4316	5.9217	4.8146	4.6282	6.0944	4.3688	5.1485	5.7051	4.9045	4.3785	6.1131	6.3109	6.1212	4.3854	5.2746	5.7947	5.1554	5.153	2.2296	4.6786	6.5136	6.1048	5.7137	5.1173	5.8344	5.9628	6.416	3.645	5.856	5.4555	6.2625	5.0561	5.3295	4.3277	5.1185	5.0764	5.8733	4.211	6.0141	5.1391	3.9021	5.2758	6.2677	4.9855	2.3868	6.419	4.7677	4.7798	4.7903	5.4439	5.4336	6.0221	5.7952	5.4741	4.4189	5.1938	6.0572	4.889	4.7366	5.5367	6.478	5.6188	5.155	5.4256	5.7546	6.1081	5.354	6.272	6.7982	5.8686	5.8112	5.4443	5.093	4.6017	5.7821	5.9807
PF3D7_1303800.mrna1_1	PF3D7_1303800.mrna1_1;6240	6240	6.1123	6.0951	5.7463	6.1469	5.8107	5.3001	5.7085	4.8048	3.926	7.0456	5.2784	5.9203	5.5429	4.5154	5.6482	5.4611	5.3951	3.9222	4.8405	6.7327	6.2713	4.431	5.4469	6.2606	5.9288	4.9579	4.4854	5.4992	6.3551	6.6311	6.4165	5.2876	6.1651	5.7602	5.7393	4.4449	5.4249	5.8866	7.7244	4.1481	6.0498	5.8612	4.588	6.5821	4.9001	5.0785	6.2221	5.963	4.9561	4.7104	4.6633	5.4512	2.7613	5.8892	6.0535	4.5729	4.8977	6.8475	5.5826	4.8309	5.7208	5.8153	5.3968	5.4748	5.2787	5.3245	5.3151	5.9495	6.7857	4.7148	5.4243	5.7244	6.234	4.9635	5.7487	6.7688	6.7076	5.4168	5.5789	5.7856	5.0811	4.6188	6.1233	6.751
PF3D7_1303800.mrna1_1	PF3D7_1303800.mrna1_1;6241	6241	6.4728	5.4429	5.844	5.8714	5.2304	3.7845	5.8225	5.3885	4.8349	6.1735	5.8989	5.0691	6.0561	4.7236	5.8755	5.2961	5.3927	4.1635	4.7986	6.0654	6.1289	5.1922	5.116	5.5817	6.2878	5.0018	4.1334	4.0152	6.3656	6.4253	6.4212	4.2555	5.6784	6.2161	5.5094	3.5945	6.8248	5.774	6.0768	3.8319	4.0635	4.969	6.0693	6.6824	4.8202	3.7824	6.3796	5.1631	6.1129	4.5963	4.2839	4.7148	4.3132	5.9069	5.5176	5.7447	5.6363	6.9227	6.3132	6.023	5.7412	6.1552	5.3391	6.128	5.3512	5.3809	4.848	5.3323	6.3448	4.8288	4.4764	5.7517	7.4027	6.2157	4.8202	6.5629	6.4251	5.5747	6.0297	5.7525	4.0135	4.4396	6.0358	6.1396
PF3D7_1303800.mrna1_1	PF3D7_1303800.mrna1_1;6242	6242	6.4653	6.0442	6.0034	6.0915	5.5835	4.7323	4.854	4.4555	5.2906	6.8504	5.7653	4.0188	5.4886	5.6915	5.079	4.9212	5.7871	4.3154	4.985	6.4253	6.7075	5.2683	5.545	5.4741	5.9878	4.4236	4.9523	4.9364	6.4431	7.4041	6.1357	4.3074	5.6185	6.3908	4.6786	5.2642	6.6906	5.4954	5.898	4.4383	4.8505	4.3001	5.2261	6.5543	5.6369	5.4496	5.9307	6.3425	5.8025	5.1566	5.2192	4.7698	4.6536	6.3399	5.4692	5.7469	4.8846	5.281	7.1868	4.6182	5.9038	6.1633	4.9369	6.1075	5.3154	5.3565	4.9514	6.1508	6.1027	5.8853	5.5125	6.0061	6.0802	6.437	5.9234	6.1705	6.7522	5.2769	5.2746	5.6424	4.7004	3.9505	5.5653	7.1337
PF3D7_1303800.mrna1_1	PF3D7_1303800.mrna1_1;6243	6243	6.5603	6.2275	5.8202	4.855	4.9764	5.9635	5.76	3.7751	4.5711	6.434	5.5326	5.0858	5.1534	4.0522	4.541	4.5607	5.5729	3.7666	8.8205	6.9292	6.4068	4.5273	4.6479	6.1443	5.3878	5.6963	5.1558	5.2832	6.6578	6.5016	6.1426	4.0268	5.585	5.7634	5.3533	2.384	6.1528	5.9079	5.4822	5.6582	4.6433	4.7043	5.07	6.1285	5.2642	5.0976	6.0862	5.4293	5.0777	4.0661	4.3957	5.9395	4.3561	5.581	5.8447	5.7038	5.151	5.4828	6.417	5.2698	6.071	6.1979	5.0777	5.6876	5.4744	5.4925	4.6854	4.2525	6.1031	5.939	5.8161	6.1641	4.4886	5.7038	5.3639	7.205	6.3413	4.2869	5.8765	5.5567	4.1102	4.8972	6.2184	6.3825
PF3D7_1303800.mrna1_1	PF3D7_1303800.mrna1_1;6244	6244	6.4413	5.6235	6.1106	6.2091	5.218	4.6141	4.6753	4.2898	4.0583	6.5657	5.8407	5.1031	4.6548	5.3114	4.7027	5.7018	6.2741	4.4919	8.9883	6.2915	6.0352	5.101	5.0117	5.8812	5.5068	5.0862	5.266	3.4647	6.6975	7.1884	6.2141	4.9837	6.2329	6.239	5.5524	4.1835	5.4696	5.4578	5.8395	5.3968	4.8212	4.2288	5.4816	6.077	4.862	5.2832	5.975	5.6622	4.7991	5.1514	5.5151	5.8102	0.1243	5.8902	5.2839	5.3216	5.1574	6.1465	5.7721	5.7211	5.4376	6.2252	5.8642	5.812	5.8281	5.2683	4.3498	5.7882	6.3372	5.26	5.0085	5.5546	5.746	5.9284	5.6963	5.8435	6.1293	5.2998	5.9898	6.0725	2.6826	4.4699	5.7737	7.0955
PF3D7_1303800.mrna1_1	PF3D7_1303800.mrna1_1;6245	6245	6.9327	6.0663	5.8728	5.6887	2.9298	4.8664	5.8787	3.5981	5.2219	6.7527	5.0514	6.5177	5.2895	4.6938	5.0036	5.3768	5.3416	4.8684	6.3493	6.2042	6.9588	5.0613	5.1843	6.0892	5.1131	4.8166	5.0277	5.0356	5.5059	7.0798	5.098	4.3632	6.3684	5.9343	5.8841	5.114	6.114	5.572	6.1643	5.9184	5.135	4.9064	5.9035	4.9809	4.7955	4.7142	6.0942	6.4284	5.8863	5.1791	5.645	5.1252	3.8856	5.8158	5.7546	5.7605	4.8948	6.15	5.9812	4.9805	6.2615	5.8637	5.0904	5.7197	3.6358	5.4568	4.7845	5.9229	5.9658	6.0328	4.1367	5.3597	6.4128	5.1969	6.5111	5.8824	6.7665	5.1102	5.7249	6.2388	4.9222	5.5765	5.7439	5.5613
PF3D7_1303800.mrna1_1	PF3D7_1303800.mrna1_1;6246	6246	6.6546	6.1948	5.742	6.0685	5.1823	4.2884	4.9079	4.0644	4.1218	5.6736	6.1649	5.2544	5.791	3.6369	5.3964	6.273	4.9736	4.6865	6.7367	5.922	5.8326	5.2079	8.5767	6.266	5.7282	5.9071	4.6182	5.0144	6.7744	6.602	5.6707	8.7107	6.0235	7.0962	5.1859	4.4403	5.5683	4.8309	6.2201	5.6349	5.3572	4.0626	5.9722	5.5708	5.106	4.8099	6.0894	6.6612	5.8955	5.5515	4.295	5.5078	4.4423	7.2096	5.225	5.2475	5.6032	6.9721	6.479	5.5616	5.5138	6.8426	6.0345	4.6758	5.9732	6.0633	4.554	5.327	6.7177	6.5399	5.8512	5.2994	6.471	7.0922	6.3951	6.1745	6.5552	6.6595	6.0144	5.9982	4.5638	4.5987	5.4067	7.2117000000000004
PF3D7_1303800.mrna1_1	PF3D7_1303800.mrna1_1;6247	6247	6.3618	6.1311	4.9565	5.3161	5.6513	4.861	5.9033	3.6531	4.2913	6.6093	6.1857	4.4107	5.8402	4.1018	4.6876	5.857	4.406	4.8914	5.3861	5.5447	6.6033	5.3234	5.2968	5.5242000000000004	4.0824	5.6614	4.4303	4.6047	6.2672	5.4286	5.278	4.3861	5.5329	5.7134	5.6525	4.9298	4.2342	5.1831	6.0815	4.7793	5.263	4.6887	5.1961	5.2472	5.8515	5.1453	6.5078	5.1643	5.0938	4.5777	5.2133	5.8802	4.2735	6.7614	5.1252	5.4067	5.0794	6.1465	5.6556	4.7495	5.8291	5.9519	5.6485	4.8324	4.7409	4.6809	4.5416	4.7751	6.0635	5.0904	5.213	5.8166	6.1196	5.527	5.3937	6.1769	6.8202	5.1671	5.6645	5.4243	5.3754	3.8836	5.8283	6.3794
PF3D7_1303800.mrna1_1	PF3D7_1303800.mrna1_1;6248	6248	5.6291	5.3851	5.8001	5.6565	5.1506	4.2311	5.557	4.0303	5.2067	5.9305	5.4239	4.9054	5.3277	4.8718	5.1313	4.4336	5.0972	2.9672	4.6082	5.5091	5.9558	5.1918	6.045	6.0144	5.5951	5.1375	5.2059	4.9919	5.9905	5.8311	5.7884	5.5342	6.2024	5.3892	3.7538	4.3736	3.943	6.6953	5.7506	4.7511	4.5261	4.5254	5.2843	4.5759	5.3445	4.5478	5.8691	4.848	4.2319	4.7892	5.0661	4.9547	3.9973	5.8948	4.2357	5.1667	4.7897	5.7358	5.8268	4.1538	6.2279	5.0631	5.5413	6.1239	6.7446	5.8472	4.8243	5.4954	6.4803	4.4456	5.1289	5.4175	4.7388	5.1779	5.5823	5.4509	6.0775	5.8331	5.6384	5.9098	5.9081	5.5552	4.9923	6.6682
PF3D7_1303800.mrna1_1	PF3D7_1303800.mrna1_1;6249	6249	6.1216	5.5738	4.8812	6.0821	4.7544	4.1771	4.8595	5.0422	3.8963	5.2619	5.1301	5.1481	5.4067	4.5856	5.6182	5.4253	5.7918	5.4046	3.9891	6.7521	5.9514	4.477	6.2052	5.4637	4.7965	5.4806	5.0587	5.7325	6.8359	5.1506	5.8301	6.4867	5.2608	4.9736	4.995	4.5267	4.1938	5.853	5.9635	4.682	4.7618	4.862	4.6786	4.0161	5.5398	5.9165	6.1657	6.5535	4.5993	4.0866	4.0233	5.4077	5.093	5.8826	5.6191	5.4326	5.6038	5.3423	5.7249	5.3277	6.1416	6.1334	6.0813	5.318	6.1387	5.957	4.2817	4.4046	6.7588	4.9667	6.1916	5.9635	6.2617	6.1745	5.033	6.1819	6.5245	5.2044	5.5984	5.5258	5.8422	4.4912	5.7897	5.8462
PF3D7_1303800.mrna1_1	PF3D7_1303800.mrna1_1;6250	6250	5.8647	5.0657	5.7315	5.7029	4.406	4.3154	4.7142	3.3561	2.7655	4.9768	5.2456	4.8278	5.6496	3.6159	4.6147	5.0036	5.7732	4.7692	5.5201	5.8694	6.0092	5.7203	9.244	5.4333	5.9423	5.6177	4.8263	4.1546	6.3016	5.1477	4.3827	9.5763	5.6392	4.84	4.6616	5.701	4.3951	5.235	4.6954	5.7856	4.1027	5.6513	3.7247	4.0925	4.7404	3.6229	6.2559	5.636	4.3031	5.4598	5.2913	5.1465	3.5558	6.7278	5.5957	3.2898	5.0997	5.0014	5.1085	4.9639	5.2608	6.5435	6.9939	5.2832	5.6772	5.9955	5.2961	5.9665	6.8457	4.6536	4.8605	4.7729	5.0917	5.1031	5.3169	5.888	6.0883	5.2418	5.8545	4.9231	6.1577	3.4005	6.1491	5.8817
PF3D7_1303800.mrna1_1	PF3D7_1303800.mrna1_1;6251	6251	6.3187	5.896	5.2928	5.4182	5.1326	5.3082	5.541	4.7745	5.1497	5.6993	5.7988	5.72	5.6389	4.3985	5.1755	5.6073	5.266	4.7164	6.0117	6.8648	6.5788	4.641	6.1212	5.2817	5.7952	4.9189	6.2621	5.2687	6.8099	6.0887	5.7393	6.9635	6.4256	5.7148	5.594	5.5668	4.9117	5.7079	5.6115	4.6673	5.3547	5.9646	5.2242	4.6837	5.367	5.1747	5.8125	4.673	4.3298	4.8987	5.5182	5.2342	5.2071	5.5043	4.8733	5.0418	5.1272	6.4002	6.1989	6.0007	5.6129	6.688	6.1012	5.029	5.7753	6.4251	4.917	5.3568	7.5579	5.3363	4.985	8.8876	6.3271	4.0866	6.4102	7.2831	6.6826	5.8497	6.3763	5.4182	5.3903	4.4443	4.6387	7.251
PF3D7_1303800.mrna1_1	PF3D7_1303800.mrna1_1;6252	6252	6.382	5.2713	4.7015	6.1185	5.0193	4.5975	6.5865	7.0752	5.4486	5.738	5.7098	4.1218	5.1831	2.98	4.9236	5.9782	6.9258	3.857	4.9736	6.4453	7.2958	5.1875	7.6694	5.8972	7.1559	3.0566	5.6032	4.7975	7.1073	6.2619	5.3607	7.5904	5.246	7.5347	4.9458	5.8565	4.8943	4.8841	6.0529	4.8053	5.5005	4.5638	6.1963	4.6859	5.6147	4.5838	6.477	6.3051	4.2016	5.3147	4.6966	5.7965	4.7782	6.2413	4.0409	4.3896	4.8782	5.5308	5.8329	6.479	6.4619	6.0826	6.7357	6.5375	5.6882	5.8965	4.582	4.6241	6.6512	4.7511	5.2415	5.1375	7.481	5.5883	6.8527	6.1426	6.7635	5.7519	7.1922	6.2415	5.2608	5.6337	5.8535	7.2442
PF3D7_1303800.mrna1_1	PF3D7_1303800.mrna1_1;6253	6253	6.0678	5.9378	4.1747	4.5987	4.7252	5.4026	5.7109	6.2909	3.3743	5.9146	5.406	5.2479	6.3478	2.1603	4.7554	5.0112	6.5521	3.8826	3.3674	6.688	5.8963	4.6651	5.6115	6.8521	4.3219	3.7856	5.4954	5.3583	6.2288	5.905	5.9953	3.6871	5.8768	5.465	3.568	5.0496	4.2149	5.6868	4.986	4.5509	4.9882	5.4928	5.2895	5.6659	4.5735	4.5192	5.7684	3.437	4.4436	4.3001	4.0321	5.1863	3.969	5.3999	5.8639	5.2672	5.0356	4.9699	5.7412	4.7076	4.7049	5.636	6.2186	6.7163	4.4581	5.5273	4.649	5.8787	5.7162	4.9117	5.1453	4.9869	5.2536	5.0798	5.1683	6.0721	6.2759	6.0112	7.1276	6.0546	5.0592	4.7803	5.5192	7.5549
PF3D7_1303800.mrna1_1	PF3D7_1303800.mrna1_1;6254	6254	5.3316	4.3778	4.7682	6.3029	2.9561	5.5981	6.6355	7.4586	4.0798	5.464	4.9045	6.8471	6.7573	3.7431	5.2604	5.1735	7.2488	6.1052	4.8777	6.8974	7.9902	5.0887	5.8822	5.9544	6.6918	4.8334	5.1085	5.3352	6.4249	8.3866	6.1965	4.3951	6.0117	7.1092	5.5826	5.7096	6.5437	6.1054	5.3491	4.4963	5.706	5.4502	6.2157	5.9107	6.3295	5.2254	5.9616	6.1432	2.5509	6.8405	6.1717	7.2763	5.1759	6.9622	8.8049	5.6693	4.8146	5.8917	6.6401	12.7115	7.2778	7.1195	6.9597	9.1902	5.5211	6.6968	7.8396	10.1053	5.6565	6.5968	3.3349	5.0807	5.4519	6.128	12.8577	5.8357	7.401	6.6985	9.2996	6.4727	6.4846	8.7329	10.0297	6.0654
PF3D7_1303800.mrna1_1	PF3D7_1303800.mrna1_1;6255	6255	6.1112	5.9616	4.4555	8.3265	6.2564	4.4236	6.3612	5.8194	7.7417	6.416	5.3509	7.1141	9.788	6.3635	4.6831	5.8649	6.797	10.1822	5.6029	8.0271	9.488	5.5432	5.0845	6.7336	5.9846	5.4692	7.3758	5.855	8.8286	9.3047	6.6193	4.6605	5.6032	6.5624	5.4179	8.9668	6.1313	6.1679	5.9651	4.6404	4.8792	6.0047	5.6067	5.9243	7.2734	5.0045	5.9692	5.435	2.8699	7.7521	6.2219	8.0989	4.5217	7.1394	9.1606	5.2532	6.1311	5.7137	6.4368	12.99	5.4986	8.7443	9.3659	9.3884	6.0661	6.2424	5.4386	6.0299	6.8747	7.3018	4.2563	7.1573	5.5683	6.7765	12.6974	6.2527	9.4998	9.3832	9.3379	6.3693	6.8704	5.5506	5.7903	6.0717
PF3D7_1303800.mrna1_1	PF3D7_1303800.mrna1_1;6256	6256	6.6485	6.6988	5.3858	7.7108	1.4699	4.7698	5.5543	5.6676	4.9359	6.0137	3.7908	5.9373	9.2329	3.433	4.6404	5.3445	5.9912	9.2464	5.0613	8.8915	8.9533	5.9004	5.3861	5.3691	6.0112	3.903	7.084	2.9653	9.2564	8.3938	6.1365	4.3031	5.5407	5.1052	5.5889	5.9359	5.5273	6.28	7.5521	6.4239	3.9662	5.5862	5.8061	5.1807	6.3461	3.2357	6.6843	8.6274	4.3554	7.1003	5.9033	7.4971	4.8212	7.4453	8.7853	4.5173	5.8926	5.7777	6.4441	12.5748	6.0092	9.254	9.3087	7.6602	4.9035	5.9488	5.3642	4.9823	4.9217	6.8804	5.1043	7.0429	5.8462	6.4248	12.0945	5.3045	9.0896	8.8607	8.7035	6.3096	6.9811	5.6276	5.005	5.7178
PF3D7_1303800.mrna1_1	PF3D7_1303800.mrna1_1;6257	6257	6.0654	5.6285	4.6479	7.8093	4.1465	5.3374	5.1595	6.1773	2.025	6.4817	4.5416	6.1216	8.2524	3.144	4.4356	4.9435	6.7004	9.4863	5.9277	7.4222	8.589	5.3306	5.14	6.2598	5.8001	5.0904	5.6576	4.6053	8.6262	7.7878	6.0301	4.3406	4.5552	6.1363	5.8276	6.0074	5.3899	5.7363	5.6273	4.5398	4.2578	7.2191	6.0224	4.8555	4.7164	2.7698	4.957	5.6369	4.3889	6.4271	5.8948	5.972	2.7181	5.8592	8.3583	4.1875	5.7787	5.3778	5.7858	11.9914	5.8775	7.6343	8.4921	7.5514	4.7934	5.2323	5.1595	4.9616	5.3985	6.8593	4.2965	6.8314	5.585	5.211	12.0474	5.9681	8.526	8.8069	8.0414	5.3016	6.6308	4.975	4.6352	3.5336
PF3D7_1303800.mrna1_1	PF3D7_1303800.mrna1_1;6258	6258	6.6604	5.2168	4.6323	8.2048	4.3561	4.8659	5.7793	5.0883	4.1001	5.5653	5.7879	6.681	7.9515	1.4594	4.842	5.0862	5.5711	8.1136	4.7474	7.4192	9.0195	5.3837	4.9588	5.6831	4.6241	6.6894	6.1467	5.0904	8.0886	7.7144	6.3297	4.5644	6.1611	4.7506	6.106	5.2593	5.4614	4.9514	6.8135	4.7164	5.9937	5.2784	5.3466	5.2059	5.1635	5.8324	7.7454	6.7275	5.6029	5.5166	4.8074	8.5026	4.7527	6.1022	7.3105	4.7153	5.862	5.4074	6.1102	9.9822	5.9224	7.0369	7.203	8.3314	5.3399	5.5795	6.2793	5.3338	7.8405	7.4399	6.6196	6.4563	4.844	5.5771	9.4978	5.5204	7.4218	6.8442	8.0892	6.1041	5.0374	7.5801	4.9598	7.2578
PF3D7_1303800.mrna1_1	PF3D7_1303800.mrna1_1;6259	6259	5.9385	5.785	3.8904	6.5823	5.3448	4.4588	4.1035	4.3889	4.263	5.8681	5.5774	6.0472	7.2326	3.4751	5.5732	5.9584	4.6588	7.5979	4.4148	6.011	6.4338	5.2566	4.0531	6.9417	4.0618	4.3827	4.218	4.855	7.0184	6.4848	5.6317	3.3334	6.4268	5.4226	3.6826	5.2705	4.3234	5.5292	5.3916	4.5497	5.2608	3.9782	5.546	5.2384	5.4232	4.5129	6.9468	5.5388	5.2898	5.8027	5.2215	4.5416	4.5173	6.1315	6.4848	5.4738	5.7957	5.2095	5.2502	9.2914	6.0043	5.6094	6.2077	7.2283	4.7581	5.3621	5.6585	5.9045	6.3063	6.2602	4.9718	5.7279	5.5717	5.4482	9.0421	5.841	6.7013	6.6327	7.6269	6.3105	5.1831	6.2151	6.1733	7.485
PF3D7_1303800.mrna1_1	PF3D7_1303800.mrna1_1;6260	6260	6.2716	5.5122	5.0108	6.7984	3.7004	5.5198	5.2494	4.9649	3.4542	6.544	5.2407	6.5245	6.6851	3.6781	4.8851	5.6798	5.9519	7.6903	5.0014	6.5692	10.414	4.926	5.1131	5.55	5.142	5.1583	4.9561	5.4676	7.5315	8.9149	6.3521	4.7219	4.8001	5.8723	5.4741	4.691	4.7219	6.2702	6.1469	5.4053	5.0557	4.6656	6.0516	4.0909	4.5747	4.4423	5.4316	6.0777	6.5977	4.9069	4.8349	4.6966	4.4436	8.8709	6.5518	5.4443	5.6977	5.5024	6.0112	10.5853	5.2735	6.7936	6.1783	5.7679	5.5354	5.3176	6.2651	5.2307	4.6282	7.3654	4.6171	5.7957	4.9098	4.9269	10.0563	6.8589	7.0721	7.0948	5.7576	6.1975	4.7431	6.1918	4.3291	4.4944
PF3D7_1303800.mrna1_1	PF3D7_1303800.mrna1_1;6261	6261	7.0775	5.9676	6.3105	9.4575	4.359	5.6957	6.2409	6.2091	5.1607	7.4141	5.6568	8.3865	10.1494	4.1723	5.6676	6.6104	5.8094	8.5924	4.4919	8.2543	12.7903	5.9174	6.0219	6.189	5.3122	5.6082	5.7703	4.8197	8.9186	11.2065	6.3114	5.1993	5.4555	6.1481	5.9814	5.5895	5.6132	6.9549	7.6471	4.9905	7.5444	4.9355	5.5916	3.2342	6.2845	5.1886	6.432	6.3493	5.3951	6.14	5.7203	5.0938	4.511	6.9439	8.8356	4.7175	6.9599	5.0259	6.0253	12.2334	5.9001	7.4334	8.2774	5.3338	4.9117	5.405	7.2495	6.9024	3.6679	8.8741	5.1189	6.8413	5.9556	6.0624	11.786	5.0492	7.6367	8.8855	6.1601	6.0587	5.8286	7.2314	5.4145	6.0308
PF3D7_1303800.mrna1_1	PF3D7_1303800.mrna1_1;6262	6262	5.9834	5.5931	4.4647	7.1949	3.9373	4.439	4.9882	3.9279	2.3363	6.0221	4.645	7.9213	7.8556	3.4502	5.5348	5.5248	5.1851	7.2733	4.4594	7.2916	5.9502	5.6138	4.6082	4.991	4.5711	5.14	4.1416	4.6444	7.9087	5.9791	6.9906	4.4046	5.7993	5.3313	4.3882	3.8649	5.2604	5.5638	5.2913	3.9355	5.557	4.228	5.1243	5.0268	4.5478	5.1679	7.0521	5.4121	4.2898	5.1993	4.765	5.0785	4.6781	5.7428	6.9256	4.2426	6.1886	5.6064	5.2491	9.4091	4.756	6.9274	7.2642	5.1189	5.5632	5.5351	5.0802	6.1952	6.101	7.9306	4.888	6.3094	6.4639	5.1404	8.9544	5.6168	6.5664	7.0638	6.2519	5.1819	6.1071	4.511	5.8115	4.211
PF3D7_1303800.mrna1_1	PF3D7_1303800.mrna1_1;6263	6263	5.3349	5.3045	5.6171	5.8686	4.8319	4.6915	4.7613	4.2965	4.4705	5.561	4.4283	2.9392	5.2802	3.669	3.7247	4.7032	5.7522	3.6053	4.251	4.5478	4.2787	2.5484	5.3554	5.285	5.3056	4.4148	4.2227	4.8919	3.4594	4.9547	4.8455	4.5656	5.5254	5.5838	4.8192	3.8176	4.2913	4.3313	5.6845	4.5021	4.4588	3.696	5.8331	3.2645	4.3009	4.9727	5.4886	4.1969	3.645	4.4601	5.466	5.5151	3.0036	4.4249	4.5304	4.1707	5.1164	5.3764	6.0175	8.4346	5.4175	6.0308	6.6972	5.1763	5.2407	4.8904	5.2426	4.7415	5.2005	4.3001	4.2456	4.2943	5.6194	4.3512	5.2547	5.463	6.6775	5.342	5.5546	4.839	4.8001	4.2517	4.1465	4.9667
PF3D7_1303800.mrna1_1	PF3D7_1303800.mrna1_1;6264	6264	5.0197	5.1506	4.1946	4.2304	4.2802	5.8112	4.4989	3.4236	2.6323	5.4861	5.7573	3.1603	4.8263	2.6781	5.3757	4.9495	4.9905	4.3937	3.6264	4.6467	5.735	4.1424	4.0054	4.6106	5.6473	4.1827	5.0018	4.85	5.8135	6.0166	4.8192	3.9782	4.0461	4.857	4.2234	4.6599	4.7629	3.9561	5.4353	4.3674	3.516	3.7549	4.0009	4.9463	4.4039	5.5546	4.2839	4.785	4.4236	5.3646	5.6716	4.2713	4.3618	4.7153	4.7777	4.2608	5.0883	4.8938	5.2483	4.6859	5.649	6.6072	5.374	5.4121	3.9069	4.2847	4.5607	4.6605	3.9165	4.6871	3.5472	5.2399	4.9189	5.8507	4.9896	5.7544	6.5258	5.6493	4.8171	4.6571	4.5441	4.889	3.6264	2.7592
PF3D7_1303800.mrna1_1	PF3D7_1303800.mrna1_1;6265	6265	5.7317	4.8753	5.2902	4.3702	4.4712	4.5267	5.5248	3.0858	3.0197	5.2157	4.1554	5.3309	4.9667	4.9814	4.4121	4.6427	1.7782	3.6358	3.1938	4.238	4.9449	4.1795	5.0215	2.8278	4.8748	4.2141	4.845	4.8914	4.8227	5.1185	5.6579	1.669	4.9635	5.5242000000000004	4.4363	4.9444	5.0828	4.7296	5.0509	3.2735	3.2765	4.2456	5.0391	4.1851	5.0268	4.4463	4.2001	4.9425	5.9409	4.1473	5.0018	5.1194	3.7897	5.6803	5.299	4.3695	4.2608	4.9189	5.9413	4.8207	5.7677	4.1252	4.4731	5.3716	5.116	4.3484	4.8875	4.6848	5.0968	4.2758	2.7463	5.3306	4.888	5.641	4.5311	5.1371	5.8943	4.649	5.9284	5.3459	3.2464	3.144	4.189	5.4565
PF3D7_1303800.mrna1_1	PF3D7_1303800.mrna1_1;6266	6266	6.0546	4.6831	5.2821	4.691	3.8866	4.1779	5.7889	4.5311	2.9126	4.9869	3.2987	4.4705	4.7882	3.7004	4.0144	4.6171	4.6764	4.6508	4.4429	4.079	4.9846	2.7527	4.126	4.9814	4.8968	4.7109	4.8649	4.6005	4.054	5.0448	5.1775	3.8885	5.0325	4.926	5.2012	4.0712	4.9773	3.0807	3.7214	1.852	4.7098	4.8525	6.1701	3.4841	4.7263	3.4906	4.5644	2.7463	5.9665	4.6876	5.6413	5.2657	3.9764	5.7366	4.504	4.4725	4.8186	5.5874	5.8567	3.6859	4.2795	5.3031	5.0369	5.3381	5.4104	6.029	4.3688	5.4822	5.9912	5.2683	4.4463	4.9855	5.8369	5.4877	5.5928	4.607	6.5447	5.6459	6.0301	4.7393	5.5957	5.7837	5.6633	4.9914
PF3D7_1303800.mrna1_1	PF3D7_1303800.mrna1_1;6267	6267	5.7452	5.7287	5.1659	4.7996	2.275	4.4575	5.8362	6.0772	3.696	5.1432	3.1699	4.1334	4.934	3.859	4.6707	5.5207	5.6896	3.9561	4.9189	4.5814	6.947	4.9331	4.6076	4.641	6.6619	3.5423	5.3782	5.4738	5.5301	5.7296	5.2731	2.2141	5.0023	6.394	4.5662	4.4269	5.8314	10.5943	5.2207	3.6088	5.406	5.2521	5.7549	5.4896	5.615	5.5311	10.2231	5.3082	3.5008	5.5097	8.8079	5.6848	6.7093	6.4819	4.4568	5.2491	4.9059	5.2957	6.8181	4.6954	4.8309	6.1699	5.3944	5.4263	5.9968	5.9577	4.9155	5.1534	4.969	5.5151	4.7004	4.8212	3.8659	6.5538	5.3761	5.2836	6.4385	5.6755	6.1803	4.7882	6.0646	9.7992	5.9556	5.202
PF3D7_1303800.mrna1_1	PF3D7_1303800.mrna1_1;6268	6268	6.304	5.729	5.3583	5.3023	3.0566	4.0917	4.9369	5.1759	4.101	6.0553	4.8364	5.1827	5.405	1.3334	4.9236	5.3639	5.2384	5.1256	1.1309	5.4429	5.3778	4.8319	4.9411	5.4666	6.1548	4.6656	5.337	5.2608	5.2702	5.5283	5.3477	3.9011	5.1043	5.0691	5.0237	4.6871	6.1845	9.6466	5.6702	4.6571	5.0858	5.8163	4.814	4.9932	5.5413	4.7382	9.3036	5.7051	5.6218	5.121	8.4743	5.292	5.0527	6.2713	5.3816	5.0241	4.4621	5.0951	5.667	4.7409	5.7719	6.5686	5.7482	5.0535	4.9326	6.1117	6.7859	5.7298	5.3698	5.3409	5.3352	6.0317	5.4899	5.6588	4.2517	5.6633	6.7548	5.5132	5.5432	5.0883	5.9612	4.6938	5.8281	6.8738
PF3D7_1303800.mrna1_1	PF3D7_1303800.mrna1_1;6269	6269	6.5281	5.2384	5.7565	5.4828	5.0339	3.2095	5.5204	6.0715	5.5361	6.2046	5.7463	5.7371	5.8212	0.4751	5.1619	6.2977	6.3553	4.6633	6.0152	5.8562	6.0123	4.7388	5.477	6.3138	5.8004	5.5907	3.7247	5.5792	5.2464	5.9314	5.9711	4.6854	5.5783	5.558	4.466	4.5699	5.7181	7.3975	5.6456	4.251	4.8359	4.963	6.0128	4.9713	5.2483	5.4316	7.7536	5.2596	4.5336	4.7645	9.6543	5.1152	5.68	6.7765	5.2288	5.2578	5.0561	4.4094	5.5301	5.8199	4.991	7.7643	4.3868	5.1587	5.0374	6.6017	5.1735	6.2489	6.979	5.9846	4.2979	5.985	5.8768	6.0555	6.2405	5.5814	6.7507	5.2653	5.7729	5.8472	7.0599	5.1313	5.2961	5.4232
PF3D7_1303800.mrna1_1	PF3D7_1303800.mrna1_1;6270	6270	6.2653	5.2668	5.4738	4.7004	3.9882	4.3219	5.1914	5.1807	4.3937	6.2112	4.4699	4.1538	5.3349	3.2418	3.3448	5.4353	5.5258	4.2965	4.5546	5.4502	5.0103	5.1522	4.8197	4.7923	5.257	4.9759	4.7131	4.1546	5.26	6.3726	5.9359	4.1301	5.5379	5.5342	4.9676	3.9579	5.3143	7.0958	5.2338	4.4012	2.8895	4.8053	5.3878	4.5589	4.6467	5.114	6.5925	4.3074	4.025	4.8258	8.1104	4.61	4.5254	6.3877	4.3291	5.047	5.0483	4.4731	5.8094	5.0993	5.4158	5.0849	5.098	4.9463	5.4841	5.757	4.9265	5.0058	5.9791	4.4182	4.3313	5.1198	5.5264	4.332	5.9193	5.4466	6.2595	5.6363	5.8066	5.8802	5.9291	4.9184	6.1037	6.1703
PF3D7_1303800.mrna1_1	PF3D7_1303800.mrna1_1;6271	6271	6.1024	4.985	4.254	4.814	2.8659	3.943	3.0755	4.797	2.0704	4.9265	4.1235	5.257	5.4767	3.3951	4.1085	4.8743	5.3551	3.5046	4.6814	4.5454	5.0426	4.1922	5.4864	3.1795	5.3306	1.3618	4.9203	4.2165	4.5558	5.5531	4.4443	1.4803	5.1469	5.3484	4.384	1.9107	4.8515	4.4712	5.8166	2.1276	4.3045	4.4568	4.7581	5.5407	5.8253	4.6662	4.7506	5.1256	4.3813	3.1699	8.0217	4.504	4.0179	5.3341	3.5838	3.9069	3.9279	4.641	5.4522	4.7803	4.2211	5.0925	4.5342	4.4535	7.3981	5.0913	4.8694	4.5963	5.4413	5.0179	4.3198	3.8084	4.1771	4.9841	4.7021	5.8826	6.0522	5.5792	4.9093	5.6317	5.4135	4.1227	4.7339	5.7687
PF3D7_1303800.mrna1_1	PF3D7_1303800.mrna1_1;6272	6272	5.5435	5.9179	5.5125	4.7115	3.925	5.3284	5.2746	4.4835	1.8074	5.591	4.935	4.9198	4.9006	3.6299	5.0557	4.7944	5.4799	0.6508	5.1997	5.437	5.7655	4.0866	5.0687	5.0887	4.6831	3.8001	4.2071	5.1735	5.017	4.6398	5.2954	3.6369	5.4809	6.057	4.439	4.0652	5.0725	6.1167	4.0063	3.5546	5.6058	4.9887	5.4212	3.1985	5.1301	3.568	5.6206	5.9413	5.4101	3.756	7.0397	4.5521	4.5336	5.8148	4.5795	4.7639	5.155	4.843	5.6247	5.1152	4.9288	5.5018	5.275	5.1878	5.3187	4.3484	5.4806	5.7853	4.4416	4.757	3.2219	5.3681	4.2713	4.5753	4.6375	4.1787	6.5433	5.669	5.4581	5.3266	5.4825	3.8679	4.497	3.8649
PF3D7_1303800.mrna1_1	PF3D7_1303800.mrna1_1;6273	6273	5.4363	3.4634	5.0479	4.6029	4.1985	1.433	4.375	5.3719	4.4423	5.6267	5.5558	5.8146	5.7137	2.0942	4.841	4.1779	5.4588	3.4828	5.4429	5.6138	5.7879	4.3764	4.3526	4.3778	5.3899	2.8972	4.8485	5.359	5.3462	6.2845	5.842	4.9208	3.8817	2.9069	4.1977	4.2555	4.7104	4.2172	5.1048	3.3349	4.5373	4.6536	4.8268	4.6809	4.1747	4.5385	6.0195	5.7824	4.189	5.6206	8.8238	5.6182	6.2141	5.7753	4.5173	4.5084	5.6747	4.6513	4.6932	3.8924	4.0374	6.5124	5.2634	4.0374	6.2627	5.6381	5.1639	4.7708	5.4283	3.4803	5.5264	5.6296	3.0215	4.7208	5.4114	4.4449	5.7816	4.6999	5.4121	4.6047	4.6707	4.4509	4.6826	6.0775
PF3D7_1303800.mrna1_1	PF3D7_1303800.mrna1_1;6274	6274	5.504	4.281	5.1031	3.2449	4.3441	5.2551	5.1227	5.694	1.3785	5.142	4.2441	6.2869	4.4429	3.2735	4.9227	4.4476	4.9764	1.8115	4.3512	4.2876	5.5726	4.2095	3.8689	4.5097	5.3561	3.5323	1.6088	4.2772	5.2234	5.431	4.7876	4.7153	5.0135	5.0631	5.1135	4.2943	5.266	4.314	4.9823	1.926	3.7645	5.1477	4.8084	1.6554	3.9155	4.9491	4.7175	4.9141	3.2943	4.858	9.567	3.5008	4.0755	4.957	5.2668	4.4861	5.5351	4.5934	5.3052	5.6699	5.263	5.7916	4.4751	5.581	5.1902	4.8861	4.8595	4.3082	3.9011	4.0951	5.1416	5.2555	3.844	5.0435	5.4343	4.9787	6.6106	4.9955	6.1861	4.6375	4.225	5.4046	4.0505	5.0139
PF3D7_1303800.mrna1_1	PF3D7_1303800.mrna1_1;6275	6275	5.406	5.9598	4.5916	5.4848	3.6462	5.3988	5.5027	4.9837	1.6554	5.9493	7.1228	2.84	5.1355	3.7334	6.2636	5.1953	5.6232	3.7939	4.5886	5.3533	6.5089	4.2087	4.8625	4.1268	4.5135	3.858	3.5862	4.6444	5.5441	6.7639	4.9741	2.5898	4.9303	5.4463	3.7377	2.7613	4.5601	3.905	5.0161	4.3957	3.8934	4.7692	4.6363	4.5546	4.2683	3.4263	5.0103	4.1144	3.9069	3.3561	4.1922	4.384	4.0072	5.5925	5.2642	5.6253	4.0687	5.5138	5.2098	2.3016	4.7666	5.5438	6.073	5.135	5.8071	5.5838	5.013	3.5497	3.4155	4.3031	3.7729	3.7602	6.2527	3.2403	4.1424	5.7447	6.2451	4.9621	5.2388	5.8917	5.2498	5.0592	5.2075	5.0682
PF3D7_1303800.mrna1_1	PF3D7_1303800.mrna1_1;6276	6276	5.5777	6.1173	4.5928	4.9621	1.0976	4.073	4.3583	4.8304	3.3406	5.4627	3.4647	2.7527	5.155	2.8012	4.7918	5.3049	4.969	3.8001	4.0575	3.7981	5.5768	4.8475	4.1985	5.3352	5.3837	2.8953	4.3916	4.3334	5.3252	5.6141	5.7339	3.0391	4.4423	3.9809	5.7444	3.1603	5.2843	3.1603	5.7175	3.4581	5.8714	4.9174	4.6999	5.4165	4.009	4.1731	5.0246	4.9878	3.6758	4.1027	4.2979	5.5311	2.6182	4.9364	5.3041	6.0043	3.858	4.9777	4.3391	4.2972	4.9565	5.983	4.1177	5.939	3.9136	4.4601	4.366	4.1977	4.9937	5.3985	4.5795	5.0413	4.1619	4.4005	5.5475	4.8058	5.2506	3.6837	5.5951	1.9336	4.4463	4.7087	5.7186	5.0514
PF3D7_1303800.mrna1_1	PF3D7_1303800.mrna1_1;6277	6277	5.9544	5.0751	5.5829	4.9995	3.6565	4.8787	5.0548	6.4986	4.1587	5.8497	5.6795	5.6085	4.3226	1.2327	4.5129	3.9561	6.6238	3.6893	4.5267	4.8812	5.1526	4.7996	3.9355	4.985	4.9425	3.0635	5.1018	5.4748	5.3122	5.9215	5.6132	2.7115	5.3226	3.86	4.6904	5.6153	4.135	5.4124	5.2909	3.9079	4.3038	4.5021	5.4741	6.9824	2.4195	4.7197	5.8512	6.1914	4.8445	5.61	2.8156	4.4601	2.3868	5.0955	4.1739	4.849	4.5173	6.0572	5.2199	4.0942	4.9754	6.304	4.8679	4.6177	5.0023	5.5379	4.8151	9.3829	4.6253	5.6407	5.2735	5.0566	4.373	4.9914	4.925	5.2987	6.2271	5.5711	5.408	3.9819	4.7975	3.4046	9.959	6.7797
PF3D7_1303800.mrna1_1	PF3D7_1303800.mrna1_1;6278	6278	6.1189	4.8654	3.9635	5.2059	3.4263	5.1318	5.3656	4.479	3.1922	5.8595	3.7082	5.4199	5.111	2.2048	4.9519	5.2145	5.5835	4.887	5.3431	6.2217	4.8125	5.0777	5.0527	4.3512	5.009	3.844	4.6253	5.2828	5.5756	5.5046	5.953	0.7049	5.2102	4.4673	4.6876	3.2388	4.0418	5.742	5.3892	3.8659	4.0531	2.6915	4.9472	4.6241	5.269	4.4363	5.9042	4.2758	3.3089	3.9069	4.2517	5.0281	4.5632	5.4022	5.0725	3.7866	5.6044	4.2928	5.5644	5.1408	5.4439	6.1916	4.9745	5.4822	4.3277	6.3985	3.568	4.5753	5.2207	4.3978	4.4202	5.191	5.0976	5.3462	5.121	7.3102	6.2294	5.8286	5.5804	4.6571	6.5767	4.2675	4.9727	5.765
PF3D7_1303800.mrna1_1	PF3D7_1303800.mrna1_1;6279	6279	7.0583	9.375	4.5951	5.9814	3.101	4.0917	3.8329	4.1699	3.6229	5.488	5.2649	6.045	4.6611	4.5564	3.2913	5.275	5.135	5.1297	5.2327	4.6854	7.627	4.0557	3.6747	5.2924	4.3009	4.3861	2.6736	3.98	5.9143	6.2118	5.2219	3.3103	4.8728	5.5075	4.2487	3.6949	3.5558	5.6611	5.4816	8.7554	4.7104	3.696	5.3809	5.1123	4.8435	3.433	5.4363	4.9088	3.4449	3.9837	5.3438	5.0997	4.6904	5.8455	4.9759	4.3147	5.2468	4.1235	5.2713	4.2196	4.585	5.5647	4.9098	4.7996	5.2246	7.0844	5.2211	5.0148	4.4822	5.1408	4.3568	4.735	5.278	4.5173	4.7918	5.3345	6.751	5.5236	6.1434	5.0609	7.3059	4.8278	4.9584	4.4919
PF3D7_1303800.mrna1_1	PF3D7_1303800.mrna1_1;6280	6280	5.6724	4.5951	4.4067	4.7986	3.2063	3.9764	5.1759	5.9119	3.4529	5.4162	4.9819	6.2612	3.8217	3.4854	4.2593	5.671	5.5945	5.62	4.4046	3.4289	7.1058	4.4874	3.9505	5.4097	5.1416	1.5753	5.7339	4.4296	5.3526	5.3129	6.2336	4.7835	6.1589	5.0365	3.8176	4.9946	3.0126	5.1859	4.4705	4.1875	3.9828	3.9107	4.073	5.9062	4.8817	4.4699	4.516	4.6809	3.2987	0.8875	4.7104	5.5207	4.4039	5.7661	4.5211	3.8934	4.5741	5.7779	5.4816	5.1189	4.4989	5.5081	4.8669	4.0678	5.1445	6.3531	4.6668	6.2687	3.9184	4.7306	4.8748	5.0426	6.4506	5.2234	5.7049	4.7485	6.4938	6.0108	5.295	5.1926	5.6496	6.3611	6.6519	6.07
PF3D7_1303800.mrna1_1	PF3D7_1303800.mrna1_1;6281	6281	5.8723	4.9523	4.7703	4.5674	4.3827	5.6141	4.712	3.6599	3.3674	5.8369	4.8202	7.3997	4.4356	2.0426	3.319	4.8826	5.4992	5.7173	4.2623	4.359	6.3181	5.0268	4.2713	5.366	5.5549	4.84	6.0815	3.969	5.9088	6.2595	6.6991	2.4276	6.3885	5.7597	7.5395	2.9855	5.7153	4.1408	5.8485	2.6299	3.6088	5.2153	6.0099	4.1432	4.6982	4.6496	5.4219	8.9094	4.319	4.5999	5.0272	5.7991	5.3345	5.6704	5.438	9.9432	4.4019	6.9654	5.4033	4.3248	5.0518	6.2479	3.0321	4.862	4.2891	6.6153	4.6887	4.7415	4.6017	3.8718	3.516	4.6628	6.205	4.6398	5.7096	4.6876	6.1137	4.8738	5.3885	4.8654	6.9415	4.189	5.5868	6.1691
PF3D7_1303800.mrna1_1	PF3D7_1303800.mrna1_1;6282	6282	5.4232	5.2828	5.2895	4.1194	2.511	4.0479	3.4236	3.3363	3.855	4.2172	4.4168	4.7522	4.4067	3.2388	3.0993	5.4902	4.6707	4.4283	4.1119	6.3554	4.4509	5.0483	4.3255	4.5361	4.067	4.3971	4.5583	4.3667	4.7296	6.6655	5.3635	3.8359	5.157	5.0241	4.3736	3.2675	4.2196	5.4532	5.1342	4.6536	3.5084	5.3872	4.3847	4.6713	3.211	5.1957	4.9523	6.2549	3.8629	6.1789	3.5619	4.9231	5.6384	6.0944	5.2705	4.6005	4.09	4.5323	4.228	3.5874	4.4067	5.5942	3.8914	4.5789	2.9579	6.3859	3.4957	4.585	5.1383	4.4202	4.6035	5.7051	4.6837	5.1759	3.5373	5.135	6.2458	4.4692	5.243	4.4796	5.8777	3.5211	3.9635	4.4535
PF3D7_1303800.mrna1_1	PF3D7_1303800.mrna1_1;6283	6283	5.3306	5.021	4.8227	4.3695	2.7592	3.3632	4.0303	5.5463	3.8156	5.8354	4.5398	5.0963	2.7115	2.1276	4.8104	5.0058	4.5999	2.4621	3.9873	4.5904	4.843	3.4931	4.4822	5.5416	4.854	2.8992	4.4581	3.5135	4.4744	5.4333	5.6871	3.4594	3.848	4.6854	4.8674	1.4005	3.943	4.2935	4.6421	4.2668	3.4893	2.5008	4.1859	4.3702	3.5729	4.0321	5.0277	5.2494	1.8115	2.384	4.4033	2.5008	3.9782	4.9074	4.8802	4.706	3.5934	4.1747	4.7793	3.441	5.1859	4.0356	5.5512	3.9059	3.4476	4.8324	4.7824	4.645	4.4236	4.4107	2.7929	4.5928	3.6668	3.8278	5.021	5.0883	5.6079	4.7323	4.9764	5.2832	4.6229	2.3132	4.7544	5.5132
PF3D7_1303800.mrna1_1	PF3D7_1303800.mrna1_1;6284	6284	5.463	4.1763	5.6809	2.3161	4.9505	4.669	5.1235	4.0522	4.5116	5.8263	4.3526	4.9878	4.8992000000000004	3.5898	3.8309	4.3226	5.7159	4.1675	3.9791	6.77	4.701	5.3063	6.1272	3.9625	8.9259	4.1416	4.0644	5.1148	5.4429	4.5975	5.0085	6.0587	3.7257	9.6298	4.7021	4.8841	4.3632	4.8475	4.9203	4.3547	4.5558	3.0942	3.9079	4.3597	3.1359	4.8807	2.3702	4.3985	3.0374	3.3219	4.7203	4.5135	3.6229	4.6724	4.6485	4.9986	4.4094	6.8737	5.7274	3.7236	8.2875	4.9079	3.3334	5.5204	5.6144	5.5696	4.1408	3.3688	3.8982	5.0807	4.0188	5.8081	6.9397	2.8718	4.594	10.5543	4.9146	5.0321	6.4491	5.4515	5.6979	4.8689	3.1127	4.3198
PF3D7_1303800.mrna1_1	PF3D7_1303800.mrna1_1;6285	6285	5.4561	4.8699	4.8948	4.3611	3.101	3.8043	5.3423	2.4957	2.275	4.6899	5.6159	4.2203	4.8099	0.7655	4.3611	5.5975	4.5141	4.1052	4.0496	3.0993	4.437	3.843	5.8001	3.7247	9.034	3.5717	3.5273	4.8679	4.2979	4.2957	5.1268	1.257	3.9364	9.5176	4.1859	3.8629	5.2122	4.3484	4.4673	3.6814	4.1787	5.2876	4.3377	3.4607	1.903	4.5515	4.7751	3.568	5.2585	4.017	4.749	4.7382	3.0233	4.5478	5.0768	5.4289	3.5185	4.6843	4.594	3.7719	4.6582	5.5267	2.7312	4.0461	3.7137	4.8324	4.1969	4.6323	3.2765	4.2024	4.7415	5.223	4.2623	3.9736	3.5777	4.9059	5.5975	4.0909	4.796	4.0712	2.7761	2.4647	4.2403	5.3916
PF3D7_1303800.mrna1_1	PF3D7_1303800.mrna1_1;6286	6286	5.3604	5.1379	5.0938	5.1359	3.4168	5.2979	5.3519	4.0135	2.269	4.9832	6.7004	0.696	4.2675	1.9184	4.3771	4.9681	4.9537	2.4751	6.5653	5.6212	5.4874	5.0255	4.1914	4.6831	10.4009	4.1301	3.557	4.3262	5.466	6.4348	5.696	1.9486	3.7093	10.8579	4.5385	4.4995	5.6854	3.7148	5.0883	3.9809	4.4482	4.359	4.6605	5.7323	2.067	4.1043	4.6229	4.5103	3.3674	1.7398	6.98	5.2965	5.1703	4.6112	5.4293	4.7808	5.2095	4.4094	4.8817	5.7247	5.1243	4.8689	5.6291	5.1355	4.0635	5.5753	4.04	3.9709	3.7602	5.3604	4.1177	4.5856	5.1052	4.5304	4.9837	4.7544	5.7708	5.5024	5.9761	5.2114	5.1926	4.9284	6.5022	4.354
PF3D7_1303800.mrna1_1	PF3D7_1303800.mrna1_1;6287	6287	4.9083	5.8883	4.8135	4.6792	3.4686	4.9782	4.4679	3.9736	4.4673	5.3136	6.4867	3.1953	4.8595	3.9021	4.3799	5.7342	5.5521	4.1152	6.0985	6.1916	10.7002	4.2334	4.5729	4.3377	9.8585	5.044	4.7076	4.7485	5.7142	9.5715	5.09	2.9107	4.9288	10.4767	3.9088	4.3491	3.7214	5.1252	4.6707	3.991	4.0321	4.9331	4.2288	4.2555	2.4542	3.3406	4.9453	4.3111	3.5595	4.054	6.6546	2.8135	4.5478	3.8982	3.7949	5.3705	5.5339	5.6596	5.9129	4.0444	4.7393	8.2751	4.7729	5.3604	5.4104	5.1771	3.3646	4.7829	4.0241	4.1977	4.3806	5.5373	4.1977	4.5091	5.4598	5.4172	7.339	5.1961	5.1477	4.4692	5.3143	4.1898	4.6599	5.6261
PF3D7_1303800.mrna1_1	PF3D7_1303800.mrna1_1;6288	6288	5.6656	6.5477	5.2806	5.5954	4.7803	5.7038	6.3436	6.6369	2.3132	5.4005	8.2557	6.6001	4.5065	3.5033	5.5503	8.6539	6.4294	4.4976	7.1302	6.8117	9.1813	3.9616	5.3356	5.2376	13.3974	4.2987	6.1447	4.4276	6.5087	8.3423	5.991	4.4463	4.6415	14.0292	4.3736	5.9754	4.6094	6.1334	4.9855	5.1235	5.8417	8.8544	3.9588	5.0665	6.2288	6.6598	5.6456	4.6467	4.2563	6.4728	5.5756	6.1873	11.2614	5.532	4.8866	5.975	5.7366	4.9575	5.7255	4.8125	5.4253	7.6874	6.7053	7.5953	6.1481	8.1249	4.4303	5.2687	5.3716	5.4192	6.0887	5.8917	5.4104	6.1516	6.5762	6.0928	7.6098	7.1398	7.0481	7.5215	7.6756	5.2615	3.8934	6.2172
PF3D7_1303800.mrna1_1	PF3D7_1303800.mrna1_1;6289	6289	5.8311	5.0832	5.2551	4.0644	2.0108	5.025	5.0531	3.8022	4.0374	6.1299	5.438	5.4286	3.6462	2.2449	4.7021	4.985	4.3957	3.957	4.1627	5.392	5.0023	4.2935	4.7268	5.017	10.752	3.8817	4.1522	4.8063	5.121	5.0361	5.3445	3.9373	4.1481	11.4544	5.3537	3.9107	5.5097	5.4499	4.0108	3.4005	4.5416	4.9828	4.6363	4.6229	6.2091	2.266	4.7181	4.7903	2.5558	4.3313	4.8084	4.464	10.2376	5.6485	5.2487	3.645	5.278	5.5198	4.9222	4.3111	5.0579	5.7874	5.7926	6.0266	5.204	6.0396	4.0909	4.5509	5.5814	4.0215	5.2657	4.2203	4.554	5.269	4.3653	5.6256	5.5714	5.9681	5.7756	4.6259	6.263	2.1699	4.6764	5.7525
PF3D7_1303800.mrna1_1	PF3D7_1303800.mrna1_1;6290	6290	5.4718	4.6375	4.9982	4.8329	4.8197	4.393	5.8858	6.3494	5.2791	4.9416	5.7743	4.756	4.6369	3.8972	4.4443	5.7608	6.4051	3.6392	3.0303	4.8738	5.2273	2.7247	5.2817	5.3284	10.957	4.3688	4.0409	4.4256	4.4053	5.0972	4.7772	3.4621	4.4938	11.4509	5.1522	2.9184	5.382	4.5583	4.6525	5.1346	4.5273	5.0188	4.2957	4.4931	4.435	4.1318	4.9435	5.9198	4.6899	5.1973	4.9189	5.5987	6.511	5.4236	5.2832	3.9828	5.2005	3.7203	5.005	5.0921	5.0921	5.5515	5.6212	5.4185	5.9729	6.2487	5.14	4.4175	4.4283	4.2472	4.3597	5.1867	5.8377	5.1747	5.4104	5.157	5.7487	5.3677	5.8679	5.729	4.8465	4.3009	3.366	6.263
PF3D7_1303800.mrna1_1	PF3D7_1303800.mrna1_1;6291	6291	5.7983	5.4893	5.2196	4.9054	1.2141	4.5261	5.6317	4.1318	2.6736	5.2445	6.7138	4.1416	4.4416	2.4222	4.3484	5.087	5.2817	5.0023	3.8914	5.5008	5.4571	3.8982	4.4673	5.3395	8.2507	1.8836	5.2353	4.1755	4.814	5.3356	5.4647	4.153	5.6209	8.2164	4.8659	4.3234	4.9923	4.5447	4.8919	4.2898	3.669	4.6235	4.9841	2.6915	4.546	4.1119	4.157	5.3961	4.14	4.2472	5.3255	5.1811	5.7782	4.8222	4.6171	4.8319	3.7115	5.7353	5.189	4.1522	4.6188	5.5122	5.047	4.8415	4.497	5.5913	4.4135	5.1214	5.3413	4.3009	3.4168	4.5838	5.2399	5.121	5.1085	4.6876	5.7769	5.3964	4.7296	4.4822	5.6259	4.0206	4.6444	4.811
PF3D7_1303800.mrna1_1	PF3D7_1303800.mrna1_1;6292	6292	5.0501	5.5401	4.3491	3.3743	4.6525	3.9174	4.9667	4.9982	2.4276	5.7892	6.007	4.8364	5.4273	1.3896	3.9193	5.9814	4.4222	4.0566	4.6594	4.7015	4.6439	5.4286	6.4796	5.0117	6.2576	3.1227	3.6656	4.7576	5.1293	4.5466	5.7514	5.5298	4.1194	6.5415	5.2219	4.1018	4.3399	5.0126	5.582	2.6253	4.7876	4.839	4.8278	3.0339	3.0054	3.9098	5.191	6.3054	5.2418	4.6288	5.3334	4.6565	2.2016	4.0241	4.9964	4.3847	4.7098	5.4725	5.6594	4.5668	3.8679	5.2165	4.2365	4.1135	4.218	5.0277	4.0841	5.0361	4.7975	3.8846	4.204	5.1918	6.6776	5.2839	4.6548	4.861	4.813	4.0054	4.9439	5.3023	3.5644	4.1367	4.0917	3.84
PF3D7_1303800.mrna1_1	PF3D7_1303800.mrna1_1;6293	6293	7.5153	5.2619	5.1997	4.9741	3.5692	4.0206	5.5546	5.6542	1.7698	6.0402	3.2555	3.742	5.0575	5.0356	4.5832	5.4152	5.9083	5.1114	4.8748	4.5741	4.6871	4.3743	6.1022	5.5934	5.4353	4.8866	4.6594	4.4509	3.7981	5.585	5.223	5.8612	4.62	6.3049	5.2063	3.844	4.9505	5.5981	6.1027	5.281	4.8273	3.8369	5.5295	4.0277	5.6465	4.7735	4.7918	4.9982	5.436	3.1699	5.4283	4.5993	4.1922	6.1473	4.8846	5.4212	4.6328	5.6476	5.6392	5.7908	5.8941	5.5361	5.2149	4.8405	4.7431	5.7573	5.1938	5.7608	5.1301	5.6168	5.029	4.1819	5.8265	5.4803	5.9896	6.1043	6.0241	5.3487	6.1307	5.9493	5.3187	4.7203	4.9556	6.3945
PF3D7_1303800.mrna1_1	PF3D7_1303800.mrna1_1;6294	6294	6.3127	5.1906	5.6636	4.9932	4.7996	5.4548	5.8856	4.3147	4.4456	6.0257	5.4558	4.9955	5.5367	5.0587	5.079	5.532	5.9442	3.3434	4.2203	4.9126	5.7639	4.3667	5.963	5.6441	6.5187	5.1562	3.9467	5.3747	5.373	6.2658	5.7049	5.5865	5.5056	6.6713	5.1655	4.0081	4.2772	3.9449	5.392	5.0866	5.5853	4.943	4.2653	4.6369	5.1727	4.4135	4.2906	5.1218	5.5166	5.5176	5.7962	5.2979	4.723	4.7645	4.9928	5.3916	5.7562	5.7184	5.9208	5.1048	5.477	5.4403	5.1922	5.1819	5.7334	5.2976	6.801	5.5283	4.8094	4.7671	4.437	4.7175	6.5215	5.5674	5.2102	5.9288	5.7916	6.0613	6.3418	5.1783	5.578	4.4202	5.6171	5.4496
PF3D7_1303800.mrna1_1	PF3D7_1303800.mrna1_1;6295	6295	5.9584	5.3823	5.0811	5.3736	4.1035	4.3806	5.2407	2.969	3.2327	5.3906	4.0575	4.384	6.0063	4.8733	4.2758	5.4036	5.0951	4.3568	4.9809	5.5686	5.374	4.6679	4.7923	3.9533	6.3539	4.3944	4.565	4.6415	5.8802	5.4883	5.6522	3.4738	4.9079	5.9184	5.4832	4.9722	4.7361	3.8817	5.7621	5.582	4.6673	5.093	5.7164	5.3747	5.2887	5.1355	4.8293	5.8846	4.7939	5.7629	5.1235	5.5868	4.5747	4.9064	5.0674	5.3951	3.2141	6.4128	5.195	5.4915	5.5314	5.9894	4.6769	5.433	3.8807	4.7452	4.6346	5.6165	6.0551	4.3827	5.7903	5.5774	5.3806	5.8084	5.8657	5.503	6.143	4.9117	5.7962	5.3688	6.2668	4.7236	4.717	5.4561
PF3D7_1303800.mrna1_1	PF3D7_1303800.mrna1_1;6296	6296	5.8999	5.2928	5.4989	5.5622	4.0583	6.0762	5.6631	4.26	4.7592	5.983	4.101	5.5308	5.7926	4.4828	3.5135	5.359	5.0951	5.057	3.7027	5.487	4.6645	5.202	5.7758	5.0108	5.8174	5.1886	4.8545	5.5419	6.3261	6.0781	6.0518	3.6005	5.5524	5.6576	4.9896	5.5616	4.2987	5.5531	6.0581	3.6427	5.9837	4.4522	5.7195	5.0548	5.2079	3.6473	5.6115	11.8256	4.5771	4.7043	6.2077	5.0014	4.009	5.9359	5.3089	4.3771	5.6384	5.3764	6.5049	5.1123	5.9432	5.5671	5.9418	4.7814	4.8135	5.4912	4.925	5.1767	5.3875	4.5491	3.4396	5.7063	5.7918	5.0566	5.2392	5.95	6.7151	6.0317	5.9416	5.3143	4.7666	4.4699	4.9364	6.0538
PF3D7_1303800.mrna1_1	PF3D7_1303800.mrna1_1;6297	6297	5.8102	6.2319	5.1969	4.3554	4.3169	4.4874	5.6687	5.3957	4.4976	5.7803	3.8758	5.4899	5.9953	3.5789	3.6554	5.4486	5.4867	4.4699	4.2547	5.4205	5.4111	5.3241	5.7208	4.9279	5.9782	5.2323	3.9819	5.5604	6.2227	5.7369	5.3147	2.189	5.5668	6.6805	5.047	5.1687	4.845	5.0772	5.1085	4.4019	5.2434	4.9241	5.5491	5.0514	5.1859	4.3248	5.0121	6.845	4.7687	2.5583	5.1755	5.3809	3.856	5.7716	5.9803	3.9533	4.9001	5.8972	6.157	4.7913	6.5928	5.3684	5.0535	5.5671	5.9215	5.0522	4.9217	5.1048	6.4034	5.5638	0.0841	5.8212	5.1189	5.8384	5.4692	5.51	6.4096	6.2726	6.3877	4.4816	5.8622	4.3978	5.4947	6.1589
PF3D7_1303800.mrna1_1	PF3D7_1303800.mrna1_1;6298	6298	6.1611	5.5435	4.8063	6.0821	4.2334	5.5677	5.2836	3.8826	3.3434	5.4236	5.6901	3.6253	5.3778	5.0505	4.6966	5.9364	5.4476	5.0678	3.9059	5.8215	4.3111	4.0942	4.393	5.2153	5.5188	5.0968	4.7613	5.1595	5.2506	4.9928	5.2001	3.4155	3.9241	5.6733	5.0206	4.7581	3.5211	4.9103	5.0772	3.905	4.431	4.6404	5.6536	4.8374	5.2769	4.9662	5.2664	5.5487	4.0224	3.7115	5.1763	4.7109	5.0772	6.5779	4.1383	4.1408	4.4673	5.9018	5.8215	5.3187	5.61	6.3983	4.7787	5.4848	5.466	5.2353	4.9388	3.9203	5.1173	4.8084	4.3284	5.2957	4.8309	4.3618	5.2418	5.9667	6.0498	5.3809	6.1809	4.1252	5.4443	4.8997	6.0551	6.7329
PF3D7_1303800.mrna1_1	PF3D7_1303800.mrna1_1;6299	6299	6.1661	5.4036	5.6311	4.8773	3.0374	4.7458	5.0712	3.9336	4.9718	5.8887	4.8099	4.7214	5.2246	4.6496	3.7115	5.1177	5.204	5.4947	5.7334	5.0883	6.1443	4.5789	5.6174	5.2196	5.6343	5.0027	3.6041	4.813	5.23	6.3262	5.2873	3.6218	5.3016	6.2485	4.7996	3.858	5.0947	5.1619	5.4279	4.3067	4.774	4.9768	5.3298	5.5457	5.5245	5.1022	5.4542	5.0457	3.7824	5.7142	5.7493	5.5814	5.1811	5.5188	5.1799	5.2939	5.6056	5.5157	5.9542	5.5304	5.1461	6.1056	4.4469	5.4012	5.2273	5.496	5.1647	5.0103	6.2946	5.3861	4.5699	5.0041	5.4561	4.9787	5.1655	5.5957	6.4862	5.5379	6.4819	5.4783	5.3547	5.8824	5.7227	6.0259
PF3D7_1303800.mrna1_1	PF3D7_1303800.mrna1_1;6300	6300	6.4778	6.1404	4.6977	5.1715	4.0575	5.3277	4.8644	5.3338	1.7908	5.7639	4.3183	1.5753	4.9932	0.3785	4.3023	4.9064	3.9828	4.2593	4.9896	3.9203	4.5129	5.2399	5.0644	4.5046	5.6904	4.1383	4.717	4.8787	5.0099	5.2219	5.0224	3.2172	5.7549	5.6314	4.8545	2.6323	4.7677	5.0108	4.7148	3.6588	3.8237	3.8875	3.7452	4.811	5.1043	4.634	4.839	5.1085	5.1085	4.0557	5.5138	4.6843	3.8728	5.2098	4.7829	4.0365	4.6375	4.1779	6.2529	5.3764	5.478	5.4094	4.6628	3.121	5.0228	5.5311	5.0058	6.5196	4.3785	4.7565	4.5217	5.2296	4.5398	4.7687	5.2559	5.3466	6.7706	5.2323	5.7361	4.9336	5.1823	5.2323	6.2802	5.8642
PF3D7_1303800.mrna1_1	PF3D7_1303800.mrna1_1;6301	6301	6.1783	6.4423	5.3498	5.1247	4.5248	3.9745	5.4232	4.0135	4.6005	5.9035	4.6848	5.5072	5.281	2.8856	3.1811	5.1977	4.591	5.8212	4.5558	5.7698	5.6631	5.7447	3.4529	5.1831	5.7342	4.6023	4.845	4.0841	6.6678	5.8819	5.4259	4.1675	5.2292	4.903	4.8515	4.2943	5.0802	4.9977	4.8058	5.0032	3.2342	5.3992000000000004	6.0442	4.1739	4.1416	2.8115	5.3151	5.5361	2.406	5.0613	5.2784	4.6141	4.6611	6.327	4.7808	4.9941	5.1214	5.1591	5.6769	4.0161	6.2485	6.6952	5.8422	5.2196	3.5484	4.7714	5.2687	5.337	6.1587	5.1428	3.6264	4.3778	3.4222	5.7684	5.3158	5.2494	6.8935	5.3212	5.4686	5.1031	4.6769	5.6427	5.6616	6.0085
PF3D7_1303800.mrna1_1	PF3D7_1303800.mrna1_1;6302	6302	5.9291	6.3742	4.9828	4.6639	5.4263	4.9107	5.9832	5.3586	4.0233	5.8819	5.6482	6.0736	5.6614	4.4039	4.6781	5.3944	5.5521	5.4033	5.3635	5.0661	5.0391	4.373	5.7369	5.5506	4.2728	4.06	3.7645	5.5829	5.6273	5.3374	4.9326	4.4692	5.3384	5.478	5.4219	4.7404	5.0072	5.2207	5.4286	5.243	4.9639	3.3434	5.3764	4.5027	4.8987	4.6212	5.9067	5.1461	4.1408	5.195	5.2005	5.6823	4.3031	6.157	5.254	3.969	5.246	4.7032	6.9672	5.436	4.6893	6.228	5.8963	4.6988	3.4303	5.4209	5.2498	4.7866	6.9149	5.7578	4.4121	4.6753	5.4313	6.4998	6.2589	4.8485	5.8068	5.6334	5.6915	4.917	6.1027	3.5862	5.1942	6.6734
PF3D7_1303800.mrna1_1	PF3D7_1303800.mrna1_1;6303	6303	6.3098	5.5018	4.98	4.7208	6.0464	4.6235	5.0184	4.14	4.263	6.8116	5.3764	4.3561	4.9131	1.8953	4.5267	5.1989	3.6882	4.3554	5.2261	4.5317	5.144	2.9764	4.797	4.5248	4.5765	4.1227	2.852	5.6171	4.5317	4.9397	5.7498	2.1635	5.44	4.7004	3.9174	4.2928	3.101	4.3512	5.4439	5.0496	4.6814	4.6651	5.2521	4.8797	4.4919	5.1039	4.9602	5.1247	5.1878	3.6915	5.7175	5.3937	5.1902	5.6651	4.6536	5.0321	4.5059	6.1491	5.5053	3.5619	5.7257	5.1449	4.2001	4.8812	5.5242000000000004	5.4283	3.6781	5.9642	6.0704	5.0391	5.1052	6.0264	5.0836	4.9928	4.7409	5.5762	5.5913	4.9809	6.0264	5.5783	5.0188	4.7393	5.3597	6.1886
PF3D7_1303800.mrna1_1	PF3D7_1303800.mrna1_1;6304	6304	6.285	5.3331	5.774	4.7787	4.0772	4.2126	6.3045	4.1227	4.0045	5.8936	4.888	5.2369	5.5786	3.3132	4.4822	5.1607	5.5201	4.6218	4.985	5.8605	5.7509	4.0644	6.0742	5.4938	5.6525	3.797	3.466	4.3709	5.9167	5.2869	5.3775	4.4005	5.599	5.6851	5.2376	2.9542	4.9146	5.1867	5.5326	5.9392	5.2784	4.9406	5.3572	4.8758	4.3827	4.9882	4.8334	8.4101	5.0712	5.3438	4.5298	4.4296	5.5945	5.1878	4.749	5.1326	4.99	5.9995	6.0544	4.6814	6.0361	5.9878	5.3656	6.3452	5.1985	5.3388	5.3981	5.3082	6.5779	5.2743	4.9208	5.4323	5.0687	4.9732	3.7666	5.8674	6.8826	5.4393	5.5214	5.4857	4.1424	4.3778	4.7506	5.0921
PF3D7_1303800.mrna1_1	PF3D7_1303800.mrna1_1;6305	6305	5.8644	5.7986	5.2672	5.6602	3.7991	4.0566	6.0259	4.3896	4.8181	5.6645	4.0824	3.9298	5.7621	4.433	3.856	4.8914	5.392	5.0295	4.7934	4.706	4.8525	5.4906	5.1276	5.5258	5.694	4.5373	4.251	4.7949	5.1181	6.0433	5.5738	2.3896	4.6047	5.2746	5.0197	4.3916	5.0121	4.8006	4.6792	5.2137	4.2487	4.8802	5.545	5.3165	5.3667	4.9165	5.367	7.5232	5.0461	4.3813	4.9198	6.0533	2.5385	5.9734	4.8525	4.384	5.983	6.019	6.1477	4.7814	5.5182	6.1171	5.1843	4.6276	5.353	5.5398	5.6778	6.0173	5.337	5.392	4.251	5.9715	7.1885	5.6568	5.2581	5.5435	6.1665	5.3212	6.0834	5.0535	4.9227	4.0505	5.8472	5.9486
PF3D7_1303800.mrna1_1	PF3D7_1303800.mrna1_1;6306	6306	6.2334	5.5604	7.4729	5.6288	3.1309	4.9505	5.4548	5.3709	2.9727	6.603	4.6876	6.5032	5.8943	3.5336	5.3316	5.4832	5.6317	3.1667	4.3001	5.479	5.1094	5.0334	5.06	5.1355	5.2223	4.4621	5.2772	5.7592	6.2018	6.1315	5.5629	5.126	6.3891	5.6887	5.3266	4.8654	5.3597	4.439	5.0166	3.9533	4.9937	5.1309	5.6168	4.7714	5.1301	4.8575	5.9805	5.4084	4.8654	5.0023	5.238	6.0023	5.2728	6.4843	5.7257	5.3611	5.1783	6.5037	12.6957	5.4373	5.5916	5.9586	6.3171	4.7021	5.5447	5.6614	4.0968	4.9955	7.1323	5.7377	3.8885	6.0821	5.7495	10.6421	5.36	6.7679	6.6408	5.079	5.822	5.0738	5.4296	4.5644	5.9124	7.8403
PF3D7_1303800.mrna1_1	PF3D7_1303800.mrna1_1;6307	6307	4.7766	6.5245	7.5406	5.8153	4.565	5.1305	5.9713	4.6769	5.0121	5.7398	5.3409	7.1822	5.6035	4.9584	5.3151	5.2555	5.2939	5.2327	4.9736	6.4772	6.4774	5.0721	5.4396	5.3981	5.6913	4.3356	6.4325	5.0742	6.4403	6.0652	5.8741	4.1318	5.1615	5.054	5.1671	4.5323	5.4185	4.3406	6.0951	5.7944	4.813	3.2403	5.8153	5.3868	3.8166	4.1627	6.1137	5.9165	4.7142	5.0444	5.235	4.9117	4.4796	7.0407	5.4637	4.9547	5.0166	6.3243	9.5209	5.9198	5.5454	6.5638	4.6508	5.8447	6.6776	5.5853	4.6439	5.3071	7.6784	5.2059	5.1387	6.0932	5.8076	8.455	5.1961	5.6879	6.9981	4.9402	6.36	6.0885	5.6285	5.3565	5.3975	7.3374
PF3D7_1303800.mrna1_1	PF3D7_1303800.mrna1_1;6308	6308	6.1581	5.3237	7.5755	5.6441	4.6605	4.7608	4.2705	2.7845	1.9107	6.1108	6.2313	6.5584	5.7029	3.5534	3.8369	5.2498	5.8667	4.9649	5.2517	6.0488	6.08	5.5862	4.6999	6.1769	5.076	4.8445	4.8156	5.0777	6.6901	4.9598	4.8278	3.2555	5.0639	4.9612	5.3441	5.0862	5.9711	5.9042	5.6073	3.9919	5.1293	4.211	5.0785	4.4269	5.7096	5.3576	6.0259	4.7871	4.1546	5.7142	5.3016	4.9855	5.2265	6.2647	5.7719	5.9083	5.6168	6.0635	6.7371	5.432	5.5668	6.7058	5.7949	5.3519	5.3494	5.8445	4.9946	5.0418	6.9634	6.1751	5.1131	5.7137	5.6747	6.5874	5.6058	6.4326	6.2143	5.8194	6.2277	5.1346	6.0906	4.9236	5.359	6.809
PF3D7_1303800.mrna1_1	PF3D7_1303800.mrna1_1;6309	6309	6.5027	5.3082	7.705	5.7195	6.0099	5.6305	5.2979	4.852	3.9782	6.3656	5.342	6.1902	5.116	5.3089	4.8875	5.6679	5.605	5.4469	5.2211	6.4248	6.5706	5.7398	5.6554	6.1585	4.8485	5.1687	3.6792	5.2589	6.247	5.8941	5.7653	5.4919	5.9319	5.8934	5.2098	3.8689	5.9409	5.4232	6.0915	5.1465	5.2612	4.3526	6.0083	5.6682	5.3082	4.7436	6.0228	5.4912	5.1235	4.3533	5.532	5.5097	7.9002	5.7271	6.2474	5.1102	4.4376	6.4239	7.6627	4.7027	6.2151	6.0094	5.9442	5.2547	3.9709	6.3588	5.4542	10.3247	7.2779	5.9784	5.0391	5.1989	5.7071	6.6369	6.8147	5.8163	6.2564	6.1695	5.6206	5.1318	4.8217	4.8639	5.8369	6.2981
PF3D7_1303800.mrna1_1	PF3D7_1303800.mrna1_1;6310	6310	6.7631	5.6215	8.4246	5.017	5.1408	5.5898	5.6505	4.7887	4.6276	6.5898	6.2998	6.8731	4.0383	3.9616	5.1081	5.2388	5.4336	4.0027	5.9201	6.9767	6.4441	5.6868	5.1751	5.5647	5.7939	3.5173	5.9923	5.2702	6.3436	6.2422	5.7466	6.0179	5.4107	5.9083	5.4774	6.007	5.5847	5.5472	5.2388	5.5385	5.3736	5.285	5.1611	6.2196	5.4353	5.5129	5.9364	5.278	4.8977	4.7301	4.9713	5.9607	2.5211	6.6088	6.1003	5.0295	4.858	7.385	7.5148	5.5677	6.8577	7.0405	6.6525	5.669	4.2257	5.3719	5.4709	5.2028	6.5486	5.8217	5.6302	7.4536	4.9787	7.8779	5.9672	6.5458	6.8701	6.3343	5.9674	5.9669	5.9138	4.5759	5.2758	7.1233
PF3D7_1303800.mrna1_1	PF3D7_1303800.mrna1_1;6311	6311	6.6085	5.7853	8.6224	6.2346	4.6288	5.0233	5.225	4.0583	4.079	7.7749	5.5435	7.2138	5.6462	4.7698	5.4822	6.2397	5.6153	4.4053	4.6053	7.2141	6.08	6.7585	6.4396	6.0518	5.8627	5.1723	4.7071	5.2032	6.7848	5.6384	6.9021	5.6727	6.2093	5.8286	5.4084	5.1751	2.7824	5.5295	6.7764	5.9939	4.8738	6.0372	5.1875	6.1739	6.2405	5.7586	6.1875	7.0363	6.156	6.1389	5.9388	5.862	5.2664	6.3625	5.1981	6.0446	5.9642	6.434	8.6471	6.1898	6.384	7.2383	8.0003	6.1849	5.4624	5.0036	3.9269	5.7758	6.7816	6.2707	5.7682	6.884	5.195	8.7079	6.4769	6.3987	7.4904	7.3975	6.497	6.6256	6.8859	4.4861	6.4673	7.5995
PF3D7_1303800.mrna1_1	PF3D7_1303800.mrna1_1;6312	6312	6.1765	5.7145	7.613	5.5898	5.0032	5.3579	6.0488	4.2876	4.2645	6.0813	5.6273	4.9625	5.6433	4.5928	5.1465	5.3951	5.8763	4.6218	4.0712	6.1659	5.6767	5.6817	5.478	4.6639	5.285	5.0566	6.0551	4.7301	5.1607	5.439	5.7882	5.3761	5.4104	5.2036	6.1601	5.8875	5.9575	4.568	5.5232	6.062	4.554	6.04	6.1823	5.645	6.3611	5.0794	6.1144	5.6389	4.8115	4.3757	6.0648	5.6276	3.7323	5.9968	5.2095	5.1707	6.7957	5.5735	8.1855	5.8807	5.4256	5.9016	8.2625	5.2702	5.8895	5.5674	5.2149	4.842	4.8374	5.0391	5.5895	6.6799	4.9575	7.5416	5.7054	6.7982	6.04	6.7208	6.1595	4.5211	5.4705	5.2005	5.2434	6.1609
PF3D7_1303800.mrna1_1	PF3D7_1303800.mrna1_1;6313	6313	6.4439	5.1977	5.2898	4.6887	3.2795	4.3313	5.0347	5.342	4.441	5.5741	4.1787	5.4767	5.2102	3.5765	4.4039	5.5148	5.1293	4.4141	4.3597	3.8943	5.6008	4.6645	5.6194	5.9274	5.5364	3.61	5.5129	4.5323	5.0396	5.7466	5.8765	5.1326	4.696	6.09	4.9914	5.3223	4.7565	4.7639	5.314	5.2161	4.841	5.627	5.3568	5.5549	5.4077	4.5002	5.1871	6.4096	5.1647	4.7829	5.8354	5.1663	4.1731	7.106	4.9713	4.4175	7.4931	5.4419	6.3448	5.8334	5.489	4.204	9.0954	5.1779	3.2016	5.9117	4.1579	5.1647	3.969	3.4033	4.3384	7.2308	6.1955	5.2396	6.2664	5.7455	6.0323	7.5757	6.203	6.1514	5.5874	2.757	3.9449	5.07
PF3D7_1303800.mrna1_1	PF3D7_1303800.mrna1_1;6314	6314	6.0435	5.4124	4.7581	5.5198	3.9001	4.6415	5.9706	4.903	5.7244	6.2048	3.7645	5.4158	5.7845	4.5601	3.3074	5.3705	5.2445	5.3916	4.251	5.8288	4.6381	4.9855	5.8822	4.7698	5.0522	4.5185	5.9052	5.3505	4.9846	5.6704	6.1285	4.649	5.4104	6.6921	5.2798	6.06	4.2532	5.0505	5.9579	5.1156	5.0579	5.0631	6.7162	6.0367	5.8924	5.319	5.1301	6.1268	5.4874	5.2184	5.8169	5.8189	4.6927	5.8826	5.1218	5.6565	7.7878	6.8924	6.453	5.7795	5.1882	6.2284	9.5877	5.5056	5.281	4.6865	5.406	5.366	4.6112	4.9593	3.7634	7.5339	6.7629	6.7211	5.8577	5.91	6.7221	8.1268	5.6704	5.2865	5.1679	5.3957	4.7393	5.3114
PF3D7_1303800.mrna1_1	PF3D7_1303800.mrna1_1;6315	6315	6.8793	7.4573	5.6355	6.0112	4.5379	5.4426	5.591	8.3774	3.7159	7.2106	5.4861	6.3163	6.2453	4.2578	6.3796	5.4841	7.9277	5.7639	5.3345	7.225	5.8883	6.6267	5.9449	6.2227	6.3103	5.5438	8.0629	4.9584	7.2509	6.3082	6.9511	5.7123	6.7748	6.0894	6.2137	8.1175	8.1844	5.6837	6.3089	7.8909	4.915	7.4221	8.011	9.4786	7.043	7.4846	6.3021	5.9112	5.6444	6.3799	5.8992000000000004	6.3576	7.2796	8.3828	6.854	7.2456	10.2907	5.84	8.5563	7.7475	5.7436	7.5294	12.5765	6.3065	6.049	7.0938	5.6076	5.5783	6.4226	6.8255	7.7294	10.3168	6.6604	8.9385	7.7985	5.9267	7.7564	11.511	6.7219	7.145	7.2427	5.7605	6.721	6.4814
PF3D7_1303800.mrna1_1	PF3D7_1303800.mrna1_1;6316	6316	6.8343	6.1453	6.4227	5.7412	5.1256	5.6979	6.4172	6.7236	4.3964	6.9964	5.3771	7.2426	6.0402	4.3298	5.9286	5.5619	7.3879	5.1148	5.2824	5.4057	6.0804	5.6496	6.4717	5.6971	6.8122	4.9982	6.2804	5.7629	6.4878	6.1969	6.2943	5.0553	6.0856	6.7872	6.228	5.6727	5.2353	5.1465	5.3995	5.1969	6.1906	6.126	6.5029	7.9845	5.9472	6.0029	5.9105	6.2549	5.3519	4.887	6.121	6.3593	6.0288	5.4957	5.7065	6.7852	6.9331	6.318	7.1502	6.0029	5.7949	7.6516	11.4971	5.8676	6.0072	6.9117	5.8485	5.7737	6.7807	5.044	6.2196	7.2809	5.1587	7.0396	6.0283	5.5429	7.3299	9.2493	6.2974	6.8734	5.8225	6.1223	5.5717	5.2373
PF3D7_1303800.mrna1_1	PF3D7_1303800.mrna1_1;6317	6317	6.7584	5.0836	5.1981	5.1416	5.1993	5.6314	7.1513	7.0503	3.7038	6.9089	7.2811	9.0164	5.4864	4.0072	6.2574	6.7105	6.8866	5.9286	5.7434	7.1036	6.6051	4.9126	5.1831	5.8686	5.9491	5.7748	6.3338	5.5823	6.8074	8.1822	6.1647	3.591	5.6479	5.2525	4.4575	6.1902	5.5226	5.3726	5.7298	4.4283	6.094	4.9364	7.2947	8.4309	5.554	4.5723	6.2527	6.4512	5.0299	5.2758	5.5141	5.9498	5.1408	5.9155	5.2802	4.8334	5.7639	6.4128	6.388	8.0541	5.6896	6.6685	6.3844	5.0853	5.822	6.2063	6.4179	5.8321	5.3316	5.3431	4.9914	5.9639	5.9718	6.0781	8.5102	4.8714	7.718	5.4857	6.3712	5.9614	6.0063	7.3289	5.7334	6.1071
PF3D7_1303800.mrna1_1	PF3D7_1303800.mrna1_1;6318	6318	6.9168	5.4246	5.0246	5.3916	4.6966	6.2999	5.7263	6.3228	5.7233	5.969	6.7774	9.4919	5.5229	3.6668	6.0076	5.31	6.1123	5.7353	5.0738	5.7991	5.9193	5.2319	5.2319	5.8125	5.4316	5.437	5.853	5.348	6.0343	6.1639	5.7227	4.2869	6.0804	5.3041	5.0014	5.0396	4.8146	5.4558	6.2378	3.3306	5.1052	5.5817	6.0518	7.7015	6.6765	5.7469	6.3018	5.7978	6.6894	5.2638	5.4715	5.6366	4.4107	5.1289	5.5463	4.8027	4.5008	4.8958	6.3913	6.0023	6.0516	6.916	6.4712	6.1056	5.7557	4.9556	5.2657	5.1465	5.4552	5.7173	4.3031	5.6946	6.3131	6.3964	5.6453	5.8076	6.9583	6.0286	6.1299	5.7988	5.6843	5.8084	5.3796	4.406
PF3D7_1303800.mrna1_1	PF3D7_1303800.mrna1_1;6319	6319	6.1993	5.2687	5.0777	6.038	5.1898	5.6525	5.5407	5.4114	5.0976	6.8519	6.4273	6.1775	4.9718	4.1795	5.2683	4.8831	5.4578	5.7835	4.5632	6.4173	6.8089	5.3388	5.5173	4.7225	4.8948	5.288	4.7186	6.0603	6.5138	5.4938	5.3649	4.6369	4.8135	4.8738	4.9392	4.9841	5.2071	4.7447	5.8417	5.1069	4.7602	4.2972	5.5573	6.0527	5.4857	4.8104	6.278	5.742	6.3957	5.3096	5.5874	4.9117	4.8634	5.4209	5.4611	5	5.3338	4.5122	5.8768	4.7735	6.0264	6.1512	4.6421	4.8161	6.0402	5.3523	5.4492	9.2112	6.4361	4.5892	5.1289	5.497	5.7317	4.6282	6.0385	5.805	6.3925	5.7145	5.7698	5.3491	5.6876	3.9467	9.3979	6.6584
PF3D7_1303800.mrna1_1	PF3D7_1303800.mrna1_1;6320	6320	8.7975	5.1106	4.9477	6.0195	5.5438	7.0389	4.8298	6.0815	6.7446	8.3937	6.4085	6.0594	6.4656	5.6047	7.383	5.2664	6.0233	7.6673	5.6264	6.9416	5.9581	5.814	6.5331	6.0887	5.6687	5.0431	5.4886	5.7666	6.3406	6.4451	6.1579	5.8001	6.5657	7.2255	5.1739	5.4617000000000004	6.1677	7.2572	5.0426	4.153	5.4822	4.3291	5.2157	6.5573	7.9124	6.8828	5.8839	4.3427	8.0878	5.1243	7.9829	7.1567	5.6378	5.9672	6.0459	5.1843	6.9236	5.8432	6.5969	6.2133	11.1104	6.5752	6.8216	5.7519	5.013	7.6537	5.2623	5.9267	7.7858	5.6121	5.0081	6.5871	6.1081	6.0323	6.6792	12.1766	6.7417	6.68	5.0303	6.8084	7.714	4.7398	6.0186	7.274
PF3D7_1303800.mrna1_1	PF3D7_1303800.mrna1_1;6321	6321	8.7184	5.8787	5.1035	5.8622	5.2843	6.823	6.0847	4.7576	4.9667	8.6129	6.5677	6.2329	5.9112	2.8359	6.9891	5.7173	5.8525	6.6668	6.0308	6.7582	6.1041	5.2491	6.105	7.4127	6.7197	5.1691	6.8102	5.7764	6.0383	6.472	6.4687	5.9816	6.5613	7.2923	4.9246	7.0946	6.8439	7.22	4.7032	5.3473	6.011	4.8753	6.1697	6.316	8.5093	4.8659	6.2778	5.9672	7.3654	5.1603	8.7569	6.1235	4.9787	6.7242	5.6854	5.3597	6.9017	5.72	6.2271	6.5287	6.4619	6.4022	7.0871	5.5972	5.5207	7.9944	5.1173	4.7192	7.0201	5.0661	5.3259	7.0751	4.8841	5.4246	6.6913	6.5032	7.224	7.6749	6.2547	6.2186	8.5214	4.4074	5.2619	6.7597
PF3D7_1303800.mrna1_1	PF3D7_1303800.mrna1_1;6322	6322	7.696	5.6826	5.392	5.6273	3.9059	5.5928	5.373	4.8104	5.5969	7.4248	6.0237	4.7317	6.1274	4.7071	5.8669	5.1453	5.6421	6.6552	5.4005	6.1855	6.4123	5.2787	5.9181	6.9129	6.4754	4.5097	5.9572	5.8948	6.225	6.5671	6.2221	5.1651	6.3393	5.6834	6.0646	4.6971	5.0704	7.1893	5.6056	5.3691	5.1639	5.8736	5.382	5.9411	7.1718	4.0721	6.1135	6.0255	7.588	3.3391	7.753	5.6901	5.3764	6.0702	5.4686	5.8629	5.6177	4.8058	5.8148	7.1355	6.1851	6.5517	6.9425	5.511	5.4709	6.1534	4.7197	5.86	8.1295	5.7557	5.2839	6.9158	4.7866	5.6531	7.1027	6.4229	6.9972	5.9656	6.3846	6.4655	6.8237	4.9768	5.7884	7.2708
PF3D7_1303800.mrna1_1	PF3D7_1303800.mrna1_1;6323	6323	6.7977	6.4707	5.0883	6.1369	5.9572	6.1121	5.0879	4.6668	5.4617000000000004	6.9803	5.2176	6.0383	4.8728	4.393	5.7466	5.295	5.5595	6.591	4.7798	6.4902	5.8714	4.8405	5.2353	6.7192	6.2874	4.6525	5.5382	4.8777	7.0006	5.9071	6.6692	5.4594	6.5546	5.7156	5.8076	4.3038	4.8006	4.742	5.6556	5.4512	5.8412	3.8836	5.4306	5.3519	6.8686	5.0356	6.5184	5.4783	7.8313	6.2145	7.5889	5.7065	4.347	5.8199	5.9509	5.0824	5.116	4.8037	6.3096	6.4162	5.0103	6.2396	6.5797	5.6651	5.0027	6.7162	5.7137	5.5573	6.383	6.0396	5.8138	6.8639	4.9777	4.756	6.0498	5.9449	7.2576	6.8315	6.7024	6.6228	7.3435	5.2698	6.1924	7.6001
PF3D7_1303800.mrna1_1	PF3D7_1303800.mrna1_1;6324	6324	7.4997	5.3558	4.7897	5.4963	5.1264	4.1827	5.8097	5.5616	5.2357	7.6408	5.9423	5.8522	5.7879	4.8866	4.4263	4.7021	5.2743	5.9222	4.6531	6.0583	4.8001	5.1574	5.2615	7.4051	5.5521	4.3234	5.4002	5.7554	5.8743	6.2071	5.2884	5.5043	5.9991	5.7829	4.7098	5.0794	5.2998	6.1352	6.0139	4.3103	4.5686	5.4053	5.6857	5.126	5.8909	5.1056	5.76	6.3961	6.6469	3.3757	5.8992000000000004	5.06	5.0126	6.0437	5.2227	4.4963	4.6882	5.2199	5.7085	5.4976	5.9243	6.561	5.2307	5.4861	5.4209	6.1619	4.373	4.5934	6.335	5.4386	5.7323	4.9369	5.6562	5.4979	5.9844	5.9628	6.6615	5.9715	5.5999	6.8706	5.7035	4.9274	5.5711	6.527
PF3D7_1303800.mrna1_1	PF3D7_1303800.mrna1_1;6325	6325	7.5934	5.1815	4.4957	5.6206	5.1583	6.5173	5.9119	3.9928	4.645	7.5724	6.3464	4.8914	5.3338	0.189	6.7947	5.5333	6.1859	4.784	5.3273	6.0596	6.6321	5.9803	5.3705	5.5735	5.8567	5.575	5.2615	5.8914	6.3942	6.7589	6.563	5.0794	5.151	6.0866	5.3052	5.7425	5.8437	6.3482	6.5168	4.8151	5.8278	5.3302	4.4423	5.0896	6.8048	3.1489	6.1398	5.7785	6.3122	6.2645	7.1513	5.0866	4.2242	6.4599	6.6608	5.5786	5.7639	5.9704	5.8184	5.2153	5.7024	6.4586	5.7268	5.7452	6.1389	6.0873	5.0648	5.9397	6.3234	5.0575	4.2847	5.2687	5.2001	4.9373	5.9586	6.345	6.2643	5.7175	5.9001	5.5689	6.4558	5.1558	5.2361	6.6578
PF3D7_1303800.mrna1_1	PF3D7_1303800.mrna1_1;6326	6326	8.2211	5.7871	7.0313	5.3806	4.5236	7.4945	5.8248	4.8743	5.6235	8.4332	5.9004	4.9425	6.1156	5.0712	7.8489	5.8841	5.756	7.0203	6.2044	6.5433	6.6242	5.6588	5.5662	5.3813	5.6769	5.1432	5.7323	6.5487	6.2657	6.5789	7.2234	5.1359	5.7892	5.7684	5.6585	5.7863	6.0426	5.7616	6.3098	4.3875	4.4757	5.8097	6.5174	5.6082	7.5679	5.6197	5.5527	5.7677	4.6633	6.5099	6.0781	5.9406	5.4236	6.9571	5.4009	5.4057	5.8902	5.9258	6.4408	5.3646	5.0925	6.7343	7.1832	5.9681	5.087	7.1647	6.2151	5.5081	6.4909	4.7458	5.7876	4.985	5.596	5.3151	5.5308	6.301	7.4855	6.0611	5.3684	6.3402	7.3449	6.2342	5.963	7.1995
PF3D7_1303800.mrna1_1	PF3D7_1303800.mrna1_1;6327	6327	8.6132	6.5572	5.3089	6.0319	4.2327	8.406	5.7764	6.0197	5.1863	8.5453	6.0018	4.2645	6.5467	4.0858	8.0333	6.4396	5.9551	7.3611	5.8045	5.9427	5.5512	6.3217	5.946	6.6595	5.2422	5.3975	5.0391	6.4645	7.2173	6.4752	6.8819	4.7692	5.5292	6.2475	5.7842	6.4578	4.8953	5.5589	6.1948	5.0347	5.116	5.2979	5.6311	5.4761	7.8225	5.5046	6.1035	6.9039	4.9649	7.0904	6.09	6.3491	5.466	6.3082	5.3885	5.1767	5.4256	5.466	6.1908	6.466	5.8999	7.0204	6.5709	5.9537	6.2837	7.7951	6.3894	6.0993	7.1289	5.4568	4.8856	5.9397	6.6933	5.7623	5.8316	6.1043	7.668	6.997	6.3921	6.8009	7.7009	7.1917	6.0431	7.3743
PF3D7_1303800.mrna1_1	PF3D7_1303800.mrna1_1;6328	6328	7.2002	5.8856	6.1607	6.5014	5.7808	5.6285	5.9493	6.367	6.1753	7.447	6.1377	6.6489	6.3239	4.3827	6.5947	5.568	6.2917	6.4694	7.145	7.4254	6.2996	6.6906	5.9305	6.5217	6.0966	6.3291	6.0972	8.1818	7.7877	5.9136	8.1888	5.9124	6.962	6.4853	5.5154	5.7947	5.3252	6.3205	6.5764	4.2487	5.684	5.9702	6.7108	6.2536	6.1705	6.044	6.6379	6.7679	5.7388	9.6912	7.2424	6.0963	6.4469	6.9063	6.3553	5.9198	5.8447	6.1568	6.0529	6.1518	6.7335	7.7775	7.2679	5.8097	7.3511	6.7126	7.3689	6.2197	7.6342	6.0947	6.0972	6.5826	6.5937	6.8349	6.709	6.4182	8.1752	6.1589	6.4692	7.4347	10.0116	8.1614	6.5619	8.1731
PF3D7_1303800.mrna1_1	PF3D7_1303800.mrna1_1;6329	6329	6.7917	6.2319	6.5768	6.9823	5.8953	5.8019	6.3041	5.9212	6.1459	7.4519	6.0887	8.3633	7.4718	4.3498	6.2752	5.8924	6.3208	6.2593	6.3413	7.1503	7.6036	6.8373	6.087	6.5689	6.1558	6.299	5.4565	8.3332	7.5684	6.9471	7.7662	3.7137	7.0972	6.4979	6.6188	5.4874	6.4224	6.0904	7.4407	5.7233	4.7544	5.2327	6.6569	6.5184	6.0702	8.4559	6.9184	7.2243	7.0663	7.3449	7.1163	5.9894	9.1579	8.76	5.9519	7.1124	8.0868	7.4247	6.1965	6.2022	9.4418	8.1951	6.0288	7.6571	6.5138	5.7821	7.6152	5.5916	8.0991	5.8066	7.7294	9.264	7.4216	5.5549	6.8305	8.7569	7.9968	6.7219	8.0327	7.6421	6.1385	7.5487	6.087	9.0201
PF3D7_1303800.mrna1_1	PF3D7_1303800.mrna1_1;6330	6330	6.1216	5.5629	5.6913	9.1501	4.5179	6.4835	5.8797	5.4097	4.5619	6.2304	6.9545	9.6015	9.3712	3.497	6.5956	5.6879	6.4406	6.6212	7.5363	7.061	7.0223	6.3637	5.4376	9.3818	5.5948	5.6699	6.1054	6.9668	7.4372	6.9798	7.6518	4.6887	8.8883	6.4005	6.002	5.9052	5.5714	6.5357	6.1707	4.7682	4.8012	4.8022	5.7837	6.2608	6.1512	7.3838	8.1644	6.042	5.8122	6.6266	5.2898	5.9395	8.0014	6.8113	5.9277	7.0911	6.1171	6.2161	6.7773	6.0544	8.8312	7.5014	6.7344	5.3632	6.7969	6.9386	6.843	5.7858	7.2452	6.025	8.7109	8.1726	6.9639	6.5262	6.5543	8.2498	7.834	6.035	6.9216	6.9644	6.0433	6.7931	6.5384	7.4937
PF3D7_1303800.mrna1_1	PF3D7_1303800.mrna1_1;6331	6331	6.5752	5.3604	6.321	5.7887	4.5008	4.8298	6.2455	5.8097	3.8146	6.7002	5.5192	7.5341	5.5457	4.6594	6.0319	5.7004	6.3618	4.9203	4.8748	6.4143	5.6355	5.5129	6.2493	6.2561	4.5336	4.342	5.0947	5.558	6.4673	6.0804	7.114	5.5119	6.2987	4.295	5.6596	6.335	3.8359	5.5429	5.7887	4.6611	5.228	5.1081	5.7485	5.4273	5.6713	5.4653	7.0327	6.5586	4.6047	6.6289	6.876	5.6129	5.3533	6.53	4.4548	5.8417	4.8374	6.4691	5.7401	6.2061	6.3316	7.2763	6.0018	5.1851	5.8079	6.2798	5.5103	5.9331	6.5024	4.9444	6.0807	5.84	5.7732	5.4094	6.4273	5.5726	7.4168	5.8709	6.2042	5.9704	6.1012	6.5896	4.9914	6.633
PF3D7_1303800.mrna1_1	PF3D7_1303800.mrna1_1;6332	6332	6.047	5.1173	5.4226	4.9312	4.1457	5.6401	5.5975	4.696	4.3103	6.4436	5.504	4.6235	3.6299	0.111	5.4363	5.0875	6.1679	3.1875	5.067	5.7608	6.7233	5.1827	5.3614	5.6817	3.8197	4.3792	5.0866	5.9768	7.1533	6.9965	6.5801	2.4542	5.5945	5.2891	5.2273	3.4686	4.3363	5.673	5.5125	4.5595	5.7503	5.5385	5.5068	4.373	4.3964	4.5601	7.0635	6.473	5.4757	5.8822	5.6579	5.0879	5.79	5.3649	5.6982	3.9373	4.9303	5.2453	4.4162	4.4828	6.1256	6.292	4.1938	5.2939	4.9317	5.2176	4.8058	4.6769	6.3878	4.5807	3.6194	5.0742	4.4189	4.888	5.7079	5.9336	6.4436	5.4854	5.9662	5.5726	6.1104	5.3284	4.7032	6.9278
PF3D7_1303800.mrna1_1	PF3D7_1303800.mrna1_1;6333	6333	5.306	5.4363	5.7729	5.5097	4.2854	4.5916	7.4453	7.2798	4.116	5.5692	6.5163	6.4566	5.4496	4.5515	5.128	5.153	9.3155	2.7398	4.067	6.4722	6.6201	5.9286	4.8595	6.6201	5.6865	4.7814	4.4515	4.0712	6.9023	6.0507	6.2513	4.0849	6.0041	5.4376	5.2234	3.797	4.8634	6.4128	4.9322	4.1867	12.6204	5.7137	5.2434	5.1416	4.9098	5.9588	6.6845	6.6782	10.0179	7.0556	5.8309	5.797	6.6552	5.91	5.0197	5.0201	6.0544	5.8276	7.754	4.204	5.9709	6.4909	7.4862	5.0321	5.5429	6.5402	5.7363	4.3653	6.9766	5.1313	7.2006	4.8032	4.2728	5.2203	4.8694	6.3016	6.8876	7.3975	6.201	5.8753	6.0546	5.8792	5.5577	7.1947
PF3D7_1303800.mrna1_1	PF3D7_1303800.mrna1_1;6334	6334	6.4067	5.347	5.3338	5.441	1.8758	4.8192	5.1027	4.6764	2.6713	6.3686	4.3771	4.1747	5.7663	1.8836	4.3147	5.0557	4.9919	5.1926	4.6611	5.7536	4.6082	4.6023	4.6508	5.1591	4.9759	4.6871	4.3916	3.717	5.319	5.5916	5.1882	3.2795	3.2234	4.7645	5.1106	4.7425	3.5423	4.2698	5.4168	3.858	3.853	6.7304	5.0635	3.7645	5.5868	3.4634	5.7711	5.6747	4.2832	4.3356	4.7623	4.7263	3.9165	5.2261	3.852	4.8987	4.4705	3.9355	5.1635	5.1763	5.1272	5.9486	3.9059	4.8485	5.1404	5.2861	5.6542	4.5192	5.3844	4.5148	5.0009	5.2547	2.7181	4.3154	5.5969	5.7541	6.2688	5.634	5.5326	5.9006	4.735	5.599	5.6384	6.1906
PF3D7_1303800.mrna1_1	PF3D7_1303800.mrna1_1;6335	6335	6.0233	5.1247	4.7745	5.9535	5.4296	6.5962	5.07	5.5103	3.7268	5.8245	4.2817	6.3254	6.5399	2.7115	6.5438	5.5601	4.9336	5.4463	4.2373	5.3466	7.4141	6.8965	5.7988	4.7623	4	4.1651	4.6311	4.2683	5.1432	7.401	6.3089	3.1144	5.0618	4.3089	4.4168	4.2525	4.8718	5.3082	5.1815	3.0268	4.8405	5.4777	5.1473	3.1906	4.7506	8.8873	5.5056	5.8012	5.1342	5.6372	5.6392	5.5954	5.2791	5.7109	6.9158	9.1659	4.7398	6.6263	5.1432	3.645	5.0691	6.3407	6.5215	5.0772	5.9971	5.729	5.0299	4.8181	5.0678	6.2687	8.4886	4.7756	6.4778	5.0755	3.211	6.0041	6.6235	5.4356	4.8283	5.4951	5.6505	4.7602	4.3847	6.2083
PF3D7_1303800.mrna1_1	PF3D7_1303800.mrna1_1;6336	6336	5.2388	6.0199	4.8135	4.2623	3.4236	5.6473	5.814	5.0032	4.3526	4.9542	4.796	4.7692	5.4266	2.5008	4.0418	5.581	4.9773	4.5204	4.0548	5.5723	6.554	5.1359	5.0853	4.8787	4.5589	4.0849	4.3964	5.4998	5.4101	6.3551	5.3677	3.9373	4.5521	5.985	4.7687	4.5423	4.2832	5.4043	5.1727	5.1069	4.393	5.223	4.814	5.2044	4.848	7.7016	5.0483	5.9239	5.0836	4.0993	5.5116	5.3352	3.7409	5.588	6.132	8.8975	5.5132	5.4712	5.6943	4.8807	5.6011	6.7942	5.1461	5.366	5.5484	4.6999	4.4087	4.6415	5.1424	6.0483	7.252	4.8415	5.3107	6.572	5.5638	5.5447	6.5289	5.5656	5.7876	4.8319	5.0361	2.211	4.8545	3.4893
PF3D7_1303800.mrna1_1	PF3D7_1303800.mrna1_1;6337	6337	5.7312	5.1546	4.7965	4.8022	4.1432	5.7173	5.6141	4.3632	3.0356	2.516	4.7263	4.9045	5.1719	2.3561	5.0418	5.0866	5.6035	3.6826	3.857	5.0544	6.4096	3.7268	5.4296	4.582	5.1751	3.2079	4.4581	4.2758	5.8807	5.7115	5.5084	2.8339	7.8887	4.5385	4.7197	3.3688	4.375	5.2091	5.7071	4.0461	5.9141	7.3979	4.7856	5.1094	3.6781	7.5361	4.8227	5.4114	4.9612	7.0148	5.1667	4.8629	3.3757	5.5345	6.093	8.102	5.0875	5.8994	5.2487	3.6915	5.4107	5.6528	4.126	6.4666	4.7661	4.4957	5.0041	3.905	4.3391	6.3205	7.4187	5.7134	5.0892	5.1085	5.9411	5.0175	6.0635	4.3111	6.6469	4.511	4.4848	4.3547	5.2544	5.3484
PF3D7_1303800.mrna1_1	PF3D7_1303800.mrna1_1;6338	6338	6.1763	5.4601	3.5072	5.3533	4.2311	5.8892	5.1807	0.848	4.4396	5.9632	4.588	3.9439	4.7903	2.2957	6.0005	5.2441	4.3147	4.8263	4.1859	5.8819	6.0531	4.373	5.5509	4.2203	4.915	4.9547	3.6949	4.6404	5.7469	5.4209	5.4604	4	4.2532	4.6707	4.8237	2.3016	4.541	3.1326	5.0325	4.5342	4.511	6.3025	5.6264	3.9136	4.6082	6.2217	4.6531	5.8711	4.6848	3.8649	5.4578	4.5607	4.5558	5.487	5.2223	6.4281	4.1102	5.6439	4.9955	4.5886	4.5116	6.5732	4.5747	5.4509	4.9832	4.1243	5.1148	5.0989	5.3226	5.1723	6.4859	5.2645	4.6599	5.2176	5.5242000000000004	5.288	6.588	4.4482	5.8215	4.3505	4.7856	5.8495	5.2623	4.2149
PF3D7_1303800.mrna1_1	PF3D7_1303800.mrna1_1;6339	6339	5.8215	5.1235	4.9736	4.6977	3.6871	3.8972	4.7409	4.0295	3.6135	6.0283	4.6328	4.8968	4.9891	3.1731	3.7613	4.7913	4.557	4.2547	4.7687	4.0807	5.2532	5.0197	5.2052	4.4983	5.5192	4.9141	0.4222	4.3526	5.407	5.6865	4.9649	3.546	5.5267	4.4989	4.9103	4.5014	3.0858	5.3438	5.5619	3.4463	5.0259	5.6447	5.5423	3.4919	4.5632	7.3465	5.8926	6.3882	5.0575	5.5957	5.5416	2.9317	5.6308	5.4436	4.6011	7.7282	4.2411	5.2965	4.9312	5.3406	5.1276	5.3736	5.1795	6.1256	4.8958	5.211	4.8585	5.3359	4.5484	5.1064	6.67	3.9088	5.3782	4.5242000000000004	4.9968	5.0233	6.0665	4.8364	5.68	5.5847	5.0976	4.4053	4.4764	5.3012
PF3D7_1303800.mrna1_1	PF3D7_1303800.mrna1_1;6340	6340	5.7396	4.7043	3.5546	4.5423	3.9449	4.3074	5.7616	4.9787	3.5135	5.2574	4.8151	5.4118	4.9602	2.7137	3.9607	5.7107	5.8517	4.2943	4.8763	4.995	5.825	4.8992000000000004	4.8535	3.9991	5.5889	5.0592	4.4757	4.7655	5.0755	5.9729	5.8359	3.9383	4.4976	5.5928	5.4835	4.4046	4.5904	5.3723	4.4236	4.5261	4.8349	5.6156	6.1221	4.9523	5.3813	8.7936	5.0009	5.0853	4.6803	5.5592	5.6073	5.2008	5.8263	5.2153	5.8622	9.3181	4.8063	4.0951	4.9331	5.2122	4.9973	6.5854	5.511	5.047	5.4084	5.4874	5.3034	4.4686	5.0045	6.1723	8.7923	5.0909	5.3698	5.898	5.6047	5.3964	6.9314	5.7021	7.5382	5.408	3.9098	4.7214	4.4182	5.2392
PF3D7_1303800.mrna1_1	PF3D7_1303800.mrna1_1;6341	6341	6.0856	4.8525	4.4216	4.7137	3.1043	5.4731	5.4709	5.327	2.7049	4.5795	4.1827	8.0254	5.1073	2.111	5.6352	5.2776	6.6531	4.0259	3.488	3.9011	5.6305	6.225	3.4854	5.4922	5.3187	3.4555	5.4767	5.8676	5.2137	7.3325	6.3237	3	5.0005	5.9165	3.9165	3.9514	4.1843	5.2153	4.2994	4.3477	5.972	7.2639	4.8846	5.7506	4.5273	11.1658	4.0383	4.7581	4.5298	5.765	5.5087	5.7195	4.101	6.1542	8.2293	11.3998	4.3132	4.9782	6.6938	7.2252	4.9542	8.3363	5.7137	4.8364	5.4145	5.2653	5.2716	5.1843	5.4712	7.4272	10.6102	4.9928	5.4683	5.7276	7.8856	5.6814	7.649	5.2604	6.0157	5.4899	5.9528	6.5526	5.275	5.7758
PF3D7_1303800.mrna1_1	PF3D7_1303800.mrna1_1;6342	6342	5.8117	5.2928	5.0041	4.033	4.1723	6.591	6.3163	6.1262	0.2388	5.1715	5.2943	5.5236	5.3494	4.9098	6.3323	5.6372	7.027	4.3632	4.8924	4.9814	5.43	5.8647	4.2645	5.9091	5.9782	2.9203	6.2265	4.6932	5.1687	7.6355	5.6588	5.8225	5.8824	5.8634	4.1276	4.6519	3.3377	5.1169	5.054	4.6363	4.935	7.1023	5.111	4.1185	4.2728	11.4459	4.4155	4.9891	4.0479	5.8359	5.3768	5.2392	4.3455	5.9519	7.9754	11.448	4.841	4.7698	5.8066	5.2869	5.1412	8.4244	5.9112	6.614	4.8982	5.073	4.4614	4.4303	4.6076	7.9946	11.2316	5.6165	4.5613	6.1003	6.6358	5.3381	7.6597	5.2578	6.6584	6.2551	5.5207	5.5239	4.3031	4.4976
PF3D7_1303800.mrna1_1	PF3D7_1303800.mrna1_1;6343	6343	6.4301	5.23	5.6375	6.0505	3.9477	6.23	5.3799	5.5524	3.9754	5.3858	4.5515	8.9064	5.0453	4.7949	6.5021	4.4243	6.7207	5.3183	3.1811	6.1873	6.2407	4.9416	5.5717	7.9404	5.5738	3.0807	6.2305	4.4738	5.6772	8.4523	6.5035	4.1675	7.8569	6.4575	3.925	5.0325	6.1262	5.0413	5.8112	6.9186	6.2627	5.5084	5.3878	5.5283	5.2184	11.9056	5.3716	4.9914	3.1811	6.4192	5.0224	6.3217	4.594	6.8403	9.9894	12.7966	5.4951	6.1518	5.643	7.3373	6.1344	9.3338	6.5857	6.1522	5.3487	5.7779	4.7296	5.2498	6.6858	9.0603	11.8591	5.4845	7.0632	6.0343	7.3357	6.8354	9.0353	5.4565	6.9185	7.8075	5.1591	5.4519	5.0334	4.4854
PF3D7_1303800.mrna1_1	PF3D7_1303800.mrna1_1;6344	6344	6.378	4.8125	4.8344	4.1635	4.9732	3.7592	6.467	7.9344	5.9953	6.6956	7.0461	8.886	5.2657	4.6094	4.1835	5.2311	8.1416	5.6441	8.0197	10.6468	6.1823	5.3359	4.5166	5.3327	5.7926	3.7793	6.286	9.1571	10.7611	7.1928	6.4757	2.8875	5.9167	5.558	5.0237	6.1445	9.0664	4.925	5.4356	3.5801	5.9071	7.6571	5.6704	5.3219	7.6712	11.0923	5.272	5.4283	2.6392	6.0173	5.1871	5.6761	10.9092	8.3537	7.5531	11.4789	5.5564	4.9136	7.3244	7.8615	5.6177	10.6167	6.0301	5.4005	4.7782	5.4036	11.3852	4.6932	5.4796	7.8705	11.2539	5.2713	5.3698	6.8178	8.5216	4.7955	10.4103	7.6428	5.1839	5.7046	6.1274	12.1243	5.9512	6.0424
PF3D7_1303800.mrna1_1	PF3D7_1303800.mrna1_1;6345	6345	6.8923	5.5925	5.5762	5.0255	4.6758	5.1396	6.9286	8.7483	6.761	6.4395	7.049	9.9112	4.5856	5.7366	4.6369	5.5629	8.3725	5.6334	4.1819	11.1997	6.2317	6.3665	6.4313	6.3633	5.3597	5.2536	6.4922	5.4026	11.3286	7.4499	7.8584	6.6528	6.5484	6.8074	4.7485	5.0976	8.6856	5.2207	5.3916	5.5251	8.7067	7.6299	6.4739	5.7007	7.9208	11.533	5.9136	5.1424	4.2403	6.3703	5.9998	6.5114	11.1041	8.2262	7.4056	11.7301	6.4	7.2053	7.4291	8.3755	6.1208	10.8953	6.7017	5.7331	5.4276	5.8953	10.6106	5.0518	5.3151	8.1378	11.5164	4.8115	6.5336	6.8884	9.1536	6.1918	10.8744	6.537	5.7856	5.1855	6.7305	11.34	4.9995	5.7589
PF3D7_1303800.mrna1_1	PF3D7_1303800.mrna1_1;6346	6346	7.6234	7.9944	7.5725	6.3957	11.4525	5.7608	9.1769	10.4026	12.2223	7.5239	6.7891	11.8546	6.8257	12.1824	6.4487	6.5181	10.4378	7.4773	5.3834	12.66	7.0543	9.2176	8.548	9.0645	8.085	7.2974	7.6405	5.8743	12.9937	8.2924	10.0241	9.05	9.0212	8.1652	6.2079	7.6122	11.8157	6.7634	6.5412	6.675	10.5827	9.0066	7.8167	8.8787	8.9928	13.6186	7.2552	7.8215	5.7766	9.2219	13.209	7.6912	11.7901	9.7549	9.3818	14.0838	7.5142	9.4206	8.9608	10.2167	7.7702	12.434	9.6921	8.3609000000000009	10.0321	9.3622	11.836	6.2227	10.3041	8.469	13.5636	7.553	8.4343	8.8077	10.0997	7.6347	12.3008	8.2208	8.6597	9.9058	9.1203	12.7652	6.8198	9.5636
PF3D7_1303800.mrna1_1	PF3D7_1303800.mrna1_1;6347	6347	8.0966	7.7069	7.4285	6.2155	11.8031	7.6426	8.6647	10.2388	12.4923	8.2105	8.0117	10.8412	6.3448	12.3049	7.7286	6.375	10.1553	7.2769	5.0845	11.711	6.8028	10.3384	8.3438	11.077	7.8013	7.9946	6.2715	6.2458	12.6067	6.4674	10.7912	8.1401	10.9771	8.103	6.2566	7.3799	13.1799	7.3491	6.598	6.1079	5.7626	9.2132	7.4077	8.3781	7.7554	13.4591	6.9856	6.6971	5.4356	9.4097	14.4529	7.2313	11.8808	8.6707	9.1283	14.0277	7.3274	6.9	9.6521	9.9961	7.2023	12.1117	8.5566	9.1596	7.9522	8.7273	12.3261	5.5613	8.9806	8.1105	13.1428	7.6891	7.634	9.4459	10.4511	7.1899	12.304	7.8388	9.488	8.1733	9.304	12.7849	6.2378	9.2207
PF3D7_1303800.mrna1_1	PF3D7_1303800.mrna1_1;6348	6348	8.5294	7.8598	6.6979	10.9768	11.7329	8.4742	8.7443	10.2792	12.2105	8.6772	11.0906	7.99	11.8532	11.8455	8.2958	6.2718	10.1155	11.8222	4.7876	12.9761	6.9285	13.1001	11.7937	8.175	7.6033	6.3698	6.3611	6.2713	13.2417	7.2272	13.6695	11.7596	9.0025	8.2279	6.2036	6.6885	12.6355	9.3513	6.6802	6.2998	6.0083	9.4042	7.8828	9.1362	8.9713	12.552	8.3158	6.7237	4.774	12.1557	14.3725	7.416	13.013	8.4017	11.0078	13.0132	6.4952	7.2919	9.2346	9.6005	6.6215	11.8875	12.503	7.0893	13.542	11.6811	11.9055	6.1789	12.5557	9.3281	12.5338	6.6397	7.8159	9.2761	10.1169	6.7665	11.822	12.109	8.066	13.8662	11.8576	12.5412	7.2025	12.3165
PF3D7_1303800.mrna1_1	PF3D7_1303800.mrna1_1;6349	6349	7.8605	8.2499	9.0839	8.8006	11.357	9.5199	9.05	10.3552	11.9817	8.1453	10.319	7.7742000000000004	10.2135	11.7136	8.6301	6.7035	10.6731	11.903	6.1876	12.7392	6.4967	12.9797	11.2335	6.2024	8.0482	6.7274	6.2028	6.7431	13.0644	6.1819	12.7417	10.9381	7.5631	8.8198	6.5381	5.9153	12.155	8.4294	6.9126	5.6614	4.5723	7.9225	8.2001	9.7776	8.1911	10.1984	7.6155	6.3563	3.9165	9.6936	14.2872	7.6303	12.7789	8.3635	10.3323	10.1912	6.5794	7.1837	9.3098	9.9844	8.9351	11.5533	11.8757	7.5777	12.1348	11.8173	11.9693	7.7073	12.0474	9.8888	10.2715	7.6748	9.2207	8.9762	10.2449	8.3883	11.6476	12.1278	8.7507	11.607	11.7841	12.9901	7.6	11.7308
PF3D7_1303800.mrna1_1	PF3D7_1303800.mrna1_1;6350	6350	8.3612	8.6948	9.6023	9.0711	11.8699	9.1494	9.8147	10.8986	11.9566	7.6311	10.4047	8.2419	9.9126	11.7302	8.0155	6.2658	10.8726	11.9526	5.1194	12.5997	7.1968	12.6744	11.2704	5.8125	5.877	5.5844	6.5674	5.383	12.886	6.394	12.8501	12.0432	7.1599	7.1151	6.2583	6.3743	12.3964	8.2716	6.7561	6.7596	7.9834	7.3776	8.6074	9.3836	8.0415	9.4857	6.7218	6.7867	4.649	9.8502	14.3389	8.1172	12.1915	9.6604	10.4166	10.2396	7.2226	6.3501	9.188	9.7225	7.7947	10.7116	12.233	8.2483	11.8404	11.1029	11.7521	5.6109	12.1442	9.8312	9.7101	5.2437	7.0244	9.019	9.6915	7.6415	11.6491	12.1566	8.4957	11.63	11.6161	12.4458	6.2756	11.7465
PF3D7_1303800.mrna1_1	PF3D7_1303800.mrna1_1;6351	6351	7.7454	7.4494	10.0385	9.3761	11.7789	8.8177	9.3001	9.5354	11.9967	7.5808	10.805	12.136	9.9956	11.7443	8.5052	6.9371	10.7863	14.5477	4.354	12.4011	6.5908	13.1142	11.3964	6.4124	7.4248	6.8683	8.189	5.4515	12.8979	6.5762	13.2797	11.7776	6.7633	8.256	6.9605	8.9428	12.4603	8.8306	8.4471	6.023	6.7681	6.9236	8.4751	10.2354	8.5623	9.721	7.8218	7.8978	5.8045	14.5251	14.4154	8.3533	12.5183	10.5017	10.5216	10.7149	6.803	6.6315	10.2883	9.6977	6.7823	11.2029	13.4424	7.2893	12.5906	11.2464	12.403	7.8093	12.3673	13.7257	10.3969	7.5102	8.3544	9.7233	9.8803	7.1208	11.382	12.411	7.3849	11.7053	11.9611	13.086	7.8738	11.8006
PF3D7_1303800.mrna1_1	PF3D7_1303800.mrna1_1;6352	6352	7.7309	8.6894	10.2808	9.1486	11.8315	8.4116	9.5326	11.1816	11.9148	7.9612	11.3345	12.1316	10.9002	12.0192	7.995	7.3053	11.1197	14.7246	5.1346	12.6631	7.8237	13.5349	11.6073	7.201	7.1597	6.811	13.3167	5.2698	12.9109	8.0123	13.7542	12.1382	7.7163	7.9781	6.0551	12.7779	12.0265	9.2975	7.8854	7.7265	6.2681	6.2931	8.8428	10.3404	8.7009	9.9242	8.8192	7.7406	5.1989	14.8083	14.3661	8.3283	12.4096	10.0055	11.5257	10.8835	6.5932	9.3299	10.2664	9.4925	7.0175	11.0769	12.6481	7.1588	12.1037	11.0153	12.0939	10.485900000000001	12.131	11.0824	10.4868	7.3352	11.8932	10.0285	9.7544	6.6695	11.1208	11.661	8.1507	12.2887	11.4279	12.6116	10.8983	11.5998
PF3D7_1303800.mrna1_1	PF3D7_1303800.mrna1_1;6353	6353	9.3564	8.9988	11.0244	9.5322	11.9171	9.5045	9.7778	11.1957	12.2851	8.8453	11.5482	12.6939	11.0222	11.9687	8.5936	7.1138	11.2494	14.4458	5.9928	13.0669	6.1318	13.2812	11.9307	6.7199	7.7227	7.0986	12.6517	6.1313	13.1052	6.4325	13.3024	12.2757	8.0309	8.0568	6.3735	12.4443	12.159	9.9741	6.7768	7.4516	7.0246	6.7943	9.8002	10.7773	8.9181	9.8324	9.1986	6.7027	4.7142	14.5062	14.3485	9.2045	12.37	10.8205	11.6656	11.0109	7.1996	9.5613	9.7273	8.2427	6.3338	11.0674	12.5498	7.2256	13.0878	11.0568	6.3189	10.6488	11.9086	11.6576	10.7275	6.9073	11.8072	9.3466	8.2712	6.688	11.1893	12.0379	8.5091	12.7153	11.077	6.6651	10.8704	11.6351
PF3D7_1303800.mrna1_1	PF3D7_1303800.mrna1_1;6354	6354	8.214	9.193	10.7441	9.3307	11.9174	8.6388	9.7968	11.2109	12.331	8.196	11.7534	12.7627	11.335	12.0825	8.9658	6.9208	11.3767	14.796	5.844	12.7632	6.3667	13.4151	12.2421	6.4075	8.229	8.374	13.3314	5.0501	12.9303	7.2366	13.7581	12.6211	7.6045	9.3224	7.0613	12.7823	11.6491	8.8318	5.1081	7.6355	8.2737	6.1888	9.0791	11.0569	9.2701	10.0405	9.2676	5.1731	4.4376	14.8112	14.6266	9.2474	11.96	11.1527	12.0466	10.6749	8.6479	12.0797	10.2151	7.4477	6.7397	10.6601	12.7889	7.4201	12.3943	10.9164	5.7996	10.6284	11.9572	11.0256	10.7982	8.2099	12.8983	9.9271	7.3627	6.9391	10.8409	10.7424	7.8163	12.3883	11.428	5.2005	11.1895	11.6682
PF3D7_1303800.mrna1_1	PF3D7_1303800.mrna1_1;6355	6355	8.7812	9.0839	10.9484	9.4228	11.673400000000001	8.9835	9.8709	11.1808	11.9915	8.6499	11.5284	12.5272	11.3303	12.0528	9.5866	7.3031	11.3503	14.707	5.2563	11.8444	5.855	13.3804	12.4311	6.8359	7.5804	7.0163	13.0203	4.7142	12.4088	7.3432	13.7098	12.7886	7.6887	8.1504	6.4286	13.0291	11.6257	9.3566	6.9477	7.601	7.5914	7.4657	9.9322	11.4968	9.9155	9.7834	9.5346	7.4496	5.3448	14.6838	14.5531	9.8676	11.6804	11.4298	12.0906	11.0642	6.4162	11.9628	9.9335	8.365	6.943	10.1509	12.6784	5.6591	12.1774	11.2983	6.009	10.5022	12.0236	11.0261	11.2175	6.7085	12.3267	9.6963	8.7806	6.9951	10.79	11.708	6.9837	12.6475	11.1657	5.0409	11.1281	12.1128
PF3D7_1303800.mrna1_1	PF3D7_1303800.mrna1_1;6356	6356	6.3567	5.3947	4.6165	5.4266	3.3074	8.2216	5.7743	4.4263	4.2133	7.229	5.9239	9.3799	5.433	3.511	8.1797	5.3302	5.9103	8.2942	6.1645	6.888	5.7203	6.4545	3.4141	4.0339	5.2604	5.3775	6.0911	4.4074	6.2223	5.4581	6.8517	3.5261	5.9547	5.887	4.6548	5.6814	4.8968	5.4266	5.4617000000000004	3.9514	4.0188	5.0781	6.0045	8.1395	5.0841	5.1771	5.4617000000000004	5.4067	4.5466	8.2055	7.1618	5.8547	3.5777	9.4092	6.4113	5.1675	4.6508	6.6931	4.6611	5.0321	6.4268	6.6411	5.4286	5.2118	4.943	6.1985	3.0942	4.0909	6.5035	7.2177	3.5753	5.4864	7.7012	5.5838	5.1969	5.8397	7.2304	6.8434	5.7178	6.1305	6.1303	0.251	5.5236	5.537
PF3D7_1303800.mrna1_1	PF3D7_1303800.mrna1_1;6357	6357	5.2784	5.2861	4.3277	5.9402	1.263	5.9823	5.8844	5.0295	2.585	4.7829	4.9284	4.7366	3.4931	2.991	5.6531	5.0085	5.0281	3.3219	3.8924	4.8166	5.1276	3.6713	5.2817	4.3154	5.6786	5.1177	4.3406	5.0483	5.7263	5.4731	5.0117	4.9112	4.6656	4.5348	4.8704	2.144	4.1194	5.4063	5.0674	4.1465	3.3937	3.5373	4.9463	6.1597	4.7027	4.0575	4	5.0224	4.4575	5.2157	5.9253	6.6974	4.4443	8.2666	5.0802	5.0921	4.0418	5.8557	5.0622	4.373	4.7639	5.7538	4.3234	5.0535	6.537	5.0241	4.7565	5.578	5.2791	4.0409	3.8904	5.5795	5.0968	5.0561	5.4039	6.1266	5.8316	5.0117	5.5151	6.3539	4.0072	4.5838	5.5401	4.1898
PF3D7_1303800.mrna1_1	PF3D7_1303800.mrna1_1;6358	6358	6.1765	5.9395	5.1566	5.1795	5.3498	4.986	5.4893	5.3561	3.2525	6.0734	5.855	4.1465	5.4219	4.4568	3.7301	4.8104	5.8997	4.8006	3.5801	5.7159	6.6135	4.4803	6.5676	4.3427	5.3423	3.9345	3.1276	5.0161	6.2885	5.2547	4.8585	5.7661	5.4828	5.1997	4.8904	5.2311	4.6531	5.1465	5.1526	4.4449	5.6121	4.2608	5.8902	6.1727	4.8919	4.7425	5.3981	4.8263	3.85	5.9807	6.6237	5.114	3.8777	8.4175	5.5589	4.4529	5.8437	6.8885	5.6775	4.9593	5.4033	5.6439	5.5014	5.3854	5.4423	5.4735	3.7897	5.6109	6.0596	4.9481	4.2772	4.5969	6.7895	4.7687	5.2909	6.36	6.3181	5.2059	5.7315	5.814	5.7325	3.5361	4.9551	6.2466
PF3D7_1303800.mrna1_1	PF3D7_1303800.mrna1_1;6359	6359	6.0843	4.7735	4.95	4.314	4.9846	4.4323	5.5865	5.235	4.8364	5.0085	4.5027	3.8787	5.5515	4.3681	4.0522	4.7021	5.7758	4.9588	4.3234	5.9558	4.8485	4.0374	5.0347	5.1131	4.9519	5.4748	4.7236	4.712	5.4712	4.8943	5.4124	2.6229	4.3384	4.4983	4.9561	2.9542	5.0103	5.4175	4.565	4.9355	3.7729	3.342	6.2871	7.1565	5.4735	5.0027	5.6209	4.4216	4.9388	4.8777	5.5385	5.6064	5.1305	8.6839	5.5214	5.436	4.9477	5.5978	5.6755	4.2987	6.1857	5.6522	4.9991	4.8283	3.9672	5.7024	5.1554	4.8773	6.4153	4.6594	4.2884	4.2157	5.7328	5.7581	5.8245	6.1096	5.8972	4.3985	5.8048	5.8605	5.7884	4.5619	5.3702	6.8507
PF3D7_1303800.mrna1_1	PF3D7_1303800.mrna1_1;6360	6360	6.2481	5.202	5.0518	5.6317	4.4416	3.7824	5.7525	5.696	5.1831	4.5625	5.2122	2.6758	4.9326	1.8639	4.7279	5.2976	6.327	4.1497	5.5901	6.5905	4.6809	4.3999	4.5472	4.0798	5.0148	5.1123	3.9355	4.3334	6.9461	5.5129	5.6129	3.706	4.126	5.4111	4.5429	3.6229	4.4039	4.9467	4.121	4.1326	3.8972	3.9764	5.0405	5.1635	4.5945	3.7506	4.7115	5.9669	4.2165	6.4782	5.3681	5.2269	3.5644	6.1318	4.8248	3.848	4.2157	5.7328	5.1651	4.3111	4.9528	6.1793	5.0721	4.7131	5.6596	5.5226	4.8934	3.5546	6.1311	5.1518	3.7677	4.2016	5.742	5.503	5.9319	5.7123	6.2422	4.5546	5.2555	6.27	5.7679	4.7949	6.1591	6.4335
PF3D7_1303800.mrna1_1	PF3D7_1303800.mrna1_1;6361	6361	5.0356	5.0862	4.0461	5.1902	3.5084	3.845	5.0557	5.9088	5.3971	5.1342	5.1391	4.7137	5.1469	3.8288	3.6427	5.1424	6.1617	4.4686	4.3089	4.2242	5.431	2.6554	3.843	5.0687	5.4819	3.9411	4.2906	3.7772	5.4627	3.7214	5.1791	1.5008	6.1438	4.9575	5.2957	3.3234	3.0197	5.257	4.6502	3.8135	4.86	4.6288	5.6551	3.6702	4.2817	3.9644	3.847	5.2415	3.6358	5.116	5.1526	5.5154	5.155	5.1675	4.3923	2.98	4.3702	5.1014	5.1164	4.1587	5.2513	6.2904	4.2832	3.4195	5.5295	5.6182	3.8738	5.6415	5.4877	3.2063	4.9681	4.6462	5.5151	4.7986	4.9937	5.9274	6.0921	4.8334	5.3981	4.4175	4.04	4.1169	5.374	6.5187
PF3D7_1303800.mrna1_1	PF3D7_1303800.mrna1_1;6362	6362	5.7257	5.6599	5.3107	4.6837	5.9122	4.6786	6.4936	7.5536	5.7208	5.8585	5.2288	4.6809	5.0845	5.2059	4.5217	6.0594	7.2957	4.3702	4.9932	5.1973	5.503	5.3937	8.7049	6.135	4.1723	4.9098	5.3681	4.2638	6.0777	5.903	5.2106	8.8662	5.4841	5.3216	5.2075	4.2832	5.9535	5.7361	4.269	3.6241	5.5185	4.435	4.9231	4.6485	5.8716	4.5856	5.0858	4.9509	3.8288	6.3691	6.9758	5.3778	6.7659	8.8006	6.1534	4.3205	4.3434	6.7889	5.4499	5.1318	8.1393	7.8552	5.477	4.749	7.3825	5.4532	5.374	5.3477	5.0921	5.4148	4.8851	6.8331	6.8286	5.0148	5.8701	7.8546	7.4797	5.0557	4.9805	7.7127	5.5166	4.2079	5.561	6.5337
PF3D7_1303800.mrna1_1	PF3D7_1303800.mrna1_1;6363	6363	7.7469	5.1322	5.2954	5.4909	6.1229	5.6619	6.7489	6.9484	7.4395	6.9816	6.3207	4.6977	6.8377	6.2071	5.9679	6.1657	7.3796	4.3583	3.4555	5.4263	6.2363	5.4279	10.47	6.621	5.7247	6.1102	7.607	5.211	6.0239	7.4674	6.5829	10.6939	5.9864	6.3395	6.3172	6.9986	6.0115	6.2683	6.5002	5.0712	4.7814	5.7344	6.027	4.934	8.2249	7.0287	7.6834	6.6486	2.9598	8.273	9.6953	6.3561	9.3592	12.2138	9.2422	6.4214	7.7307	5.841	6.0041	6.8019	11.1129	11.779	5.9359	5.8795	7.3584	6.0896	5.0259	7.4298	8.2083	8.6125	6.4543	10.9629	6.9357	5.9307	6.6791	10.7079	11.0721	6.3736	6.3549	7.5579	5.6273	5.9584	8.5296	7.8549
PF3D7_1303800.mrna1_1	PF3D7_1303800.mrna1_1;6364	6364	7.8776	5.2005	4.4296	5.8632	5.4621	5.2649	6.8736	7.0887	6.225	6.7149	6.2192	4.6673	8.0134	6.5041	6.0641	5.1651	7.0624	5.1194	5.1687	5.6727	6.5851	5.4492	10.2396	7.4827	5.9107	7.9267	9.318	4.1301	5.6935	6.1315	6.5481	10.2481	6.4851	5.8632	8.1744	8.7583	6.6423	6.4266	5.4152	4.3441	6.6716	7.0225	6.0991	5.3561	8.8727	5.669	6.0345	5.7219	3.3519	10.1968	8.6574	6.2359	9.9221	12.15	9.0387	6.0446	8.0715	6.8121	6.2843	5.6862	11.0092	9.4692	5.6053	5.8987	7.2456	6.5365	5.4692	8.1151	9.8262	8.0637	5.2016	11.2713	7.3614	4.7247	6.5517	10.7684	9.2304	6.1039	5.7285	7.8358	5.503	5.4614	7.8487	8.8228
PF3D7_1303800.mrna1_1	PF3D7_1303800.mrna1_1;6365	6365	8.5456	5.8094	4.9809	6.3311	7.6733	7.1907	7.3576	7.8271	8.2166	8.0303	5.1938	7.8986	7.918	7.4728	7.3945	5.5304	8.0848	6.3923	5.9651	7.1769	6.9085	6.33	10.6795	7.8405	6.742	9.7638	5.4182	5.489	6.8948	6.6975	7.3625	10.954	7.5895	6.948	9.6583	5.7751	8.1295	5.1667	7.7026	5.1867	6.3484	4.8555	5.9862	5.6781	8.617	7.1893	6.2873	6.3712	3.9864	9.1556	9.1692	6.6908	11.3644	12.24	10.9387	4.1359	8.2483	5.6247	6.4697	6.2215	10.0296	12.7417	9.3906	6.1548	7.8398	7.8675	6.2456	7.8558	9.966	10.6531	7.4153	10.8628	6.1125	7.2407	7.0482	10.0042	8.21	5.9549	6.6273	8.7396	6.5584	7.7389	7.9599	9.5807
PF3D7_1303800.mrna1_1	PF3D7_1303800.mrna1_1;6366	6366	8.3714	5.6508	4.9959	6.7614	6.4053	6.6885	6.5026	7.1979	6.4609	7.5792	6.4665	7.4841	8.8964	6.5865	7.462	4.9514	7.7371	6.0672	5.9062	6.869	6.2931	6.5676	11.123	6.7259	6.1502	9.3983	6.8243	5.3427	6.7158	6.6582	7.1766	11.3953	7.2741	6.4565	9.1322	5.8306	7.685	6.3194	7.6835	4.2638	5.4243	4.5154	7.1398	5.8156	7.754	8.3042	7.1541	8.7411	4.7682	8.6163	8.4469	6.7138	10.982	12.2132	10.6101	7.641	9.335	6.2836	7.7872	6.7842	10.3659	12.0702	7.1236	5.9561	8.1454	7.3573	4.5699	7.9522	9.4837	10.1623	7.6401	11.814	6.7425	7.9286	7.4902	9.805	11.3573	6.0029	6.9619	8.1655	6.8306	3.3074	9.0415	9.1437
PF3D7_1303800.mrna1_1	PF3D7_1303800.mrna1_1;6367	6367	9.2059	8.0212	5.6653	5.3295	6.4731	7.9499	6.7446	5.9423	5.2133	9.4128	6.4911	7.358	7.0599	6.2673	8.371	5.4496	6.0081	5.3861	4.888	5.9502	8.2368	5.7423	11.2079	6.7296	5.5416	9.4974	4.7093	5.6511	6.0928	7.868	6.532	11.0581	6.2763	5.8773	8.9406	5.774	6.4971	6.0016	8.6292	6.5908	4.8982	4.5777	3.7824	4.3554	7.9965	9.0282	7.8488	9.0544	5.5087	6.9689	7.9323	5.2422	11.1754	12.2546	10.286	8.0572	10.3516	6.1613	6.407	5.6786	9.4169	11.8275	6.9676	5.9153	6.3136	7.6748	3.7708	8.9139	8.9414	10.764	8.0076	10.7125	7.7396	6.1817	6.1831	9.3672	11.6557	5.8912	6.2365	6.9245	7.0681	3.8836	9.1998	7.9297
PF3D7_1303800.mrna1_1	PF3D7_1303800.mrna1_1;6368	6368	9.3842	7.2188	4.5367	6.0103	5.682	8.5995	6.2521	6.6672	5.4363	9.0002	5.3597	7.3977	6.2672	5.2994	8.8215	5.2593	6.702	5.8212	4.0635	6.1045	9.2386	5.9239	10.7955	7.2967	5.9091	9.219	2.8992	5.6651	6.0968	9.3385	6.0868	10.5937	7.8336	6.7011	8.5053	4.969	5.7087	5.2453	9.0732	7.9899	7.6949	5.6118	6.8416	5.8878	8.7633	9.3971	7.1993	8.8152	3.9402	7.2236	7.3066	6.9093	10.9918	11.4952	9.9909	9.5414	8.1903	5.2342	9.2258	7.8022	8.9028	11.4486	6.9445	5.826	6.439	8.1203	3.5198	8.9818	7.2855	10.219	8.5888	8.6787	7.2319	9.0321	7.5577	8.032	10.9105	6.1436	6.2255	7.0611	8.0422	4.5777	9.4776	7.9837
PF3D7_1303800.mrna1_1	PF3D7_1303800.mrna1_1;6369	6369	9.0829	5.7268	5.3107	5.8684	5.5065	8.9789	6.1536	5.8941	4.4509	9.1621	4.9649	7.2163	6.4833	5.9625	8.4894	3.9773	6.3007	4.8972	5.2596	6.2789	10.4176	5.8288	10.6164	7.3796	5.2998	9.5078	5.1218	6.1556	5.7181	9.4442	6.4965	10.7909	7.062	5.2761	8.9758	5.2679	5.6769	5.1404	9.7586	4.2787	8.2473	4.4336	6.7381	4.4403	7.9814	8.0312	7.7206	8.8506	4.7104	10.8573	7.8648	7.0379	11.0323	11.3288	9.6942	7.6266	8.6541	6.5699	5.5951	5.8377	9.7078	11.7862	6.5303	5.2612	5.5934	6.7138	4.0268	7.955	9.0796	10.4257	7.6472	8.3246	7.3643	6.5152	6.0934	9.2672	11.1568	5.3187	6.6391	6.5424	6.3322	5.3712	7.9025	8.5551
PF3D7_1303800.mrna1_1	PF3D7_1303800.mrna1_1;6370	6370	9.1228	5.9124	5.5068	4.8997	6.0152	7.6286	5.4512	5.7669	4.2884	9.6309	5.9686	7.4433	6.392	6.77	7.6719	5.3277	5.2145	3.8895	5.9021	5.7949	9.0329	5.5478	10.5848	6.9667	5.2211	8.9188	5.36	5.8612	6.3051	9.2493	6.2178	10.5125	6.5095	5.4588	8.7646	5.4883	5.7293	6.4743	10.2192	4.5091	4.8555	2.9523	5.0764	4.4809	8.6046	7.7013	8.2701	9.9646	4.4482	10.7991	8.0023	5.6276	11.0063	11.0153	10.048	7.5594	8.2779	5.9642	5.5481	5.347	9.6992	11.9183	5.8617	5.2415	6.2593	5.9246	4.5503	7.7228	9.0517	10.2186	8.1907	9.0535	7.314	5.6713	6.1683	9.3713	11.0589	5.565	6.5279	7.4155	5.582	4.4614	8.162	8.4916
PF3D7_1303800.mrna1_1	PF3D7_1303800.mrna1_1;6371	6371	9.1742	4.2638	4.7065	5.0841	5.6682	9.1734000000000009	5.2806	6.3096	5.6094	9.9267	5.3558	7.2557	6.8273	6.1152	8.7056	5.1375	5.9805	4.7098	4.9828	7.1417	9.6594	5.3423	10.9579	6.2655	5.7634	9.6057	5.0938	5.3234	7.6353	8.9834	6.7795	11.147	6.3254	5.7156	8.4386	4.5141	5.0695	4.3498	10.0697	4.0951	4.4718	2.3505	5.0444	3.0215	8.7182	7.4355	7.3959	9.8374	4.435	11.4414	9.0219	4.8963	11.446	11.7426	10.1835	7.3319	9.5683	6.1414	5.9939	5.8676	10.1254	12.2791	5.972	6.5002	6.1681	5.0583	4.3611	7.896	9.217	10.3359	7.206	10.4687	7.0906	5.7519	6.4694	9.4862	11.7167	5.7538	5.7167	6.6315	5.437	5.3067	8.0448	8.3661
PF3D7_1303800.mrna1_1	PF3D7_1303800.mrna1_1;6372	6372	10.261	5.9155	5.5573	6.1727	6.6026	9.4191	7.489	9.4092	6.5998	10.124	7.1996	9.5938	7.153	6.8601	7.9245	5.749	10.5569	4.942	6.9686	7.9768	8.8842	6.8688	11.7063	6.5415	6.9452	9.5218	5.6129	7.238	8.6982	9.3591	7.2978	11.7795	5.5207	6.5273	8.7535	5.6267	5.5014	6.3626	10.1072	5.5008	12.6654	5.9098	6.2496	6.253	9.9185	8.163	7.7621	9.987	7.86	12.6234	10.1309	6.3672	11.7864	10.6077	11.0613	7.5662	9.2004	5.3785	7.9038	6.2746	10.3246	12.8027	7.6293	6.0485	6.8034	4.7766	10.1511	8.1659	10.6741	10.7678	8.6352	10.5945	7.3523	7.4951	7.3644	10.1147	12.4048	7.0248	7.1792	7.5622	5.1387	11.6253	8.3283	10.4535
PF3D7_1303800.mrna1_1	PF3D7_1303800.mrna1_1;6373	6373	7.3726	5.6562	5.742	6.1355	6.8331	5.0858	6.5673	7.2477	6.406	8.0111	5.7655	7.7387	7.7586	7.2549	4.6769	6.0494	7.167	5.2795	5.1247	6.9636	9.3807	6.3132	6.6165	8.4936	6.0751	6.8475	5.0742	7.5713	7.368	9.0529	7.3002	6.1914	8.7952	5.7344	6.5965	3.9117	6.0529	6.1961	7.23	6.9963	3.9345	5.6247	7.7749	10.3928	7.9702	9.0331	8.751	6.689	4.511	13.0552	8.5952	6.1012	8.3634	9.123	7.1691	8.3058	5	5.4906	6.2348	4.406	6.5306	8.2457	7.4849	6.9804	6.4987	6.1112	9.768	7.2253	6.5705	7.523	8.3558	6.7363	7.216	5.9748	5.9357	6.0376	8.894	6.2909	6.8707	7.2172	5.6682	11.009	7.6508	6.9333
PF3D7_1303800.mrna1_1	PF3D7_1303800.mrna1_1;6374	6374	6.4072	5.3834	4.8232	6.939	4.6943	5.0639	6.6786	6.4497	5.2491	6.8512	4.9364	6.1538	5.9934	4.5686	5.0081	7.7276	6.5911	6.0809	4.9528	5.8163	5.467	4.9919	6.5387	7.3656	5.4607	6.2763	4.477	3.8777	6.005	7.3357	6.5721	5.4796	7.6556	5.5002	5.4135	5.5907	4.991	5.2998	5.1731	4.278	2.6531	6.1948	5.2627	5.6713	5.0126	5.6349	5.4848	4.591	5.2824	12.5414	7.1968	5.8664	6.6219	6.5475	5.0422	4.0925	5.6516	6.1985	5.9846	5.8377	6.6389	8.7182	6.9831	5.8812	7.1906	12.1253	9.4286	7.4316	4.4148	5.9229	3.6982	5.3999	8.0434	5.5154	6.347	6.4055	9.0006	6.5586	5.9439	7.6129	11.6394	10.9671	8.1545	5.1387
PF3D7_1303800.mrna1_1	PF3D7_1303800.mrna1_1;6375	6375	6.419	5.6551	3.9837	6.392	4.3971	7.996	6.3169	5.6256	3.8309	7.4745	4.8063	6.7152	5.572	4.5354	7.1548	5.0772	6.6113	4.275	6.1689	6.4843	6.4009	4.5279	4.7934	7.5553	7.6269	5.1663	5.8048	5.5154	7.1481	6.6286	5.8417	2.1276	7.1572	7.6036	5.6907	6.2026	4.8856	3.6747	5.7181	5.2536	3.5273	5.8785	6.1936	6.4848	5.1048	4.2071	4.5348	5.7546	4.6927	11.9244	7.5068	5.4938	5.6616	5.1566	5.6061	4.6035	5.8525	5.3009	5.6971	4.7829	5.607	8.7965	6.5284	5.8181	4.6536	6.0248	10.7336	6.6373	5.1514	5.3882	4.332	6.3997	6.5983	5.2854	6.0832	6.2776	8.9662	5.9882	6.6153	5.4246	5.6591	12.3196	6.9897	5.4222
PF3D7_1303800.mrna1_1	PF3D7_1303800.mrna1_1;6376	6376	5.7093	5.6141	5.7474	5.0674	3.6253	5.6871	5.3813	4.7032	4.153	6.1177	5.641	5.8721	5.6559	3.3031	4.6993	5.2223	4.2449	4.7517	5.3878	6.1847	4.8384	4.8359	4.8768	5.6859	4.8748	3.3978	3.5059	5.4077	6.3318	6.8632	5.6369	4.7538	5.7304	4.8354	3.8001	4.0152	6.1853	5.5027	5.4584	5.0179	4.8293	4.7159	6.1297	6.9234	4.9093	4.6848	6.1801	4.9326	4.1851	11.1569	5.0009	5.4446	3.9392	6.1671	7.0733	4.8202	4.1465	5.1114	4.5211	5.2059	6.1777	7.9873	4.9241	5.8639	5.2928	6.5567	5.5969	5.6588	6.3999	5.9317	5.1396	5.4542	5.8352	4.6264	5.5913	5.353	7.5274	4.7142	5.2055	4.7263	5.691	5.6343	6.1961	6.3361
PF3D7_1303800.mrna1_1	PF3D7_1303800.mrna1_1;6377	6377	6.4561	4.849	4.7549	5.7057	5.0356	5.9269	4.9383	4.3413	4.5014	6.3952	5.7586	4.7892	5.0921	5.2913	5.1449	4.2802	5.2199	3.4957	5.3809	5.7716	5.62	5.2612	4.8349	5.9314	5.7848	4.3736	3.4343	5.6441	6.7155	6.8097	5.5564	5.1526	6.1289	5.3971	5.1534	4.393	7.7367	5.4107	5.669	4.047	4.2396	6.8662	5.5503	5.9814	5.4114	4.6041	5.6795	5.4121	4.0045	7.231	5.7514	5.7655	4.6508	6.599	5.8819	4.7527	5.1342	5.0264	5.5154	5.3705	4.9754	6.0286	5.4767	5.7871	5.2261	5.998	6.9841	4.9112	6.6574	4.7887	4.7192	4.6427	5.8058	4.5892	3.6588	6.0732	7.335	5.6023	6.5006	5.7068	6.6454	5.6786	6.7147	5.9519
PF3D7_1303800.mrna1_1	PF3D7_1303800.mrna1_1;6378	6378	6.2604	5.9463	5.7869	4.7071	4.9026	5.858	5.263	3.6029	3.7645	5.5232	5.8814	5.1346	5.2802	4.5705	5.2418	6.3897	5.2487	3.8963	6.4456	6.2246	6.5512	5.1177	3.5717	5.723	5.332	5.4097	5.5125	6.1346	6.7744	6.5174	5.9519	4.5354	5.3916	5.6693	5.202	5.7756	8.8254	5.5407	5.4046	4.4323	4.4867	7.7634	5.4973	6.6204	5.2032	5.0849	5.5195	4.1489	4.8644	5.8851	5.8387	4.5204	5.1202	6.2415	6.3065	4.0652	5.057	4.9986	6.0188	5.4931	6.2405	6.7058	5.7703	5.7916	4.757	6.0148	6.0887	5.7377	6.8947	5.0553	4.4067	5.2735	6.4315	4.7538	6.3286	6.8644	7.0862	5.811	5.8963	4.3702	5.8555	7.1839	6.354	7.7153
PF3D7_1303800.mrna1_1	PF3D7_1303800.mrna1_1;6379	6379	6.628	5.9971	5.2342	6.4532	4.8455	6.8672	5.3023	5.3252	5.7423	6.7083	5.9326	6.1753	6.4012	3.3262	7.1896	5.3837	5.5376	4.4686	5.7455	6.5021	6.759	4.6153	5.0277	6.1268	5.193	4.0303	6.5116	6.1243	6.5651	7.3674	6.1959	4.5441	6.7951	6.1548	5.1064	5.9748	9.2705	5.8926	5.7708	4.431	4.2869	8.1049	8.9764	10.9588	5.7552	4.7934	5.3761	5.9715	4.3923	5.9343	6.5665	6.2996	5.3208	6.8276	7.9329	4.7065	4.729	6.1591	5.5339	6.2302	5.6542	8.3757	6.1001	6.6072	4.2891	7.0093	10.3362	5.4555	6.1003	6.69	3.3277	5.7361	5.9083	5.4406	6.2696	5.5068	8.7288	6.6402	7.1129	6.1765	6.7335	11.2477	5.7404	6.4039
PF3D7_1303800.mrna1_1	PF3D7_1303800.mrna1_1;6380	6380	7.2038	5.61	6.029	5.7301	4.813	6.4906	6.1797	5.2052	4.5892	6.994	4.8709	5.6369	6.2887	5.0457	7.0648	6.3551	5.7764	3.9383	4.8938	6.359	7.4833	5.4463	5.2472	6.1414	5.5454	5.7533	5.9692	5.6129	6.3156	8.2001	6.019	4.857	6.1747	5.9993	6.1164	5.5141	10.0634	5.76	5.3691	4.6769	2.9505	8.5998	8.7929	11.2083	6.4919	5.6097	6.4566	5.7178	5.1346	5.3561	5.3302	6.3223	5.3122	6.6486	6.7879	5.9554	5.6817	5.6668	5.9322	5.4509	5.407	6.5076	7.183	7.2244	5.5027	6.6482	9.5805	5.9006	6.2207	6.6599	6.0875	6.0781	6.218	5	7.0209	6.8686	7.2864	7.738	6.9352	5.6753	6.127	10.5223	6.5575	7.3436
PF3D7_1303800.mrna1_1	PF3D7_1303800.mrna1_1;6381	6381	6.7577	5.0938	5.4296	5.441	3.1938	7.0716	5.735	5.4192	3.1619	6.6285	5.9279	5.3642	6.3038	5.3649	6.8785	6.1031	5.6747	5.2754	5.1144	6.6959	5.5157	5.1198	5.9162	5.6516	7.0262	5.5735	6.2026	5.8232	6.8675	6.3201	5.6574	3.7866	6.2081	7.1062	5.8329	5.5573	9.654	5.3806	5.7708	5.2798	4.9326	8.4913	8.43	9.4873	6.8676	5.61	6.3531	5.6232	4.1293	7.6428	7.9162	7.293	8.5658	6.9758	6.7561	5.7087	5.1687	5.5996	8.7652	5.076	5.4925	7.0653	7.4085	7.896	10.1329	5.7999	6.4652	5.2075	6.8246	6.7104	5.7263	5.9198	6.5667	8.0931	6.201	6.1309	6.7682	6.3642	7.5625	10.484	5.8086	6.6929	6.2885	6.9642
PF3D7_1303800.mrna1_1	PF3D7_1303800.mrna1_1;6382	6382	7.501	7.6966	5.578	5.5497	5.6363	7.6601	6.3684	6.5143	3.9745	7.7999	6.5977	6.094	6.3473	6.0422	8.6507	7.7536	6.5239	8.3189	5.5214	9.1535	7.0901	6.0687	5.3579	7.4418	6.6901	6.3431	6.6734	4.7866	9.4631	7.8071	6.5075	3.5373	7.0093	6.8721	5.7557	5.8792	11.0569	4.7618	5.6026	7.2025	4.8743	6.0727	9.8186	11.5265	7.614	7.1552	6.0561	5.4848	5.9011	8.0527	7.6188	7.3513	10.3558	7.3325	8.2176	7.4016	5.5469	6.9158	8.3648	6.8593	6.295	7.2852	10.0102	10.6995	9.9028	5.3607	7.3065	5.6792	5.8485	7.3064	6.471	5.8664	8.1324	8.42	8.1178	7.3714	7.6306	8.7928	10.5359	10.7093	6.803	9.3408	5.6314	6.1882
PF3D7_1303800.mrna1_1	PF3D7_1303800.mrna1_1;6383	6383	7.0442	6.2491	5.5339	6.0181	5.8122	6.9737	6.1715	5.9231	4.7153	6.7741	5.9905	7.0522	6.5854	5.2319	8.9931	5.7766	5.6968	7.507	6.9082	9.4635	8.363	6.8529	6.8859	7.498	6.2694	4.9184	6.0875	5.0272	9.6843	10.5233	6.871	7.0488	6.5495	6.5193	6.28	5.3107	10.803	5.2426	5.8314	5.813	4.6899	5.2288	10.5467	11.8613	6.6366	7.9307	5.4009	6.0144	5.9821	9.3565	7.4444	7.7833	11.2779	6.7193	7.8418	8.1345	5.073	6.9287	7.2419	7.0817	7.5169	6.6847	10.7478	11.1206	9.0398	7.3242	8.3376	5.966	6.5774	7.1051	7.1745	5.5931	8.1643	7.7914	7.6809	7.4192	7.2688	9.6568	10.7435	10.0672	7.3782	9.0257	7.5361	6.8964
PF3D7_1303800.mrna1_1	PF3D7_1303800.mrna1_1;6384	6384	7.2648	6.0654	5.3709	6.09	5.2645	8.5944	5.6508	6.126	5.6331	7.3348	6.2257	6.0963	5.2472	5.7013	7.8584	5.7856	6.1328	7.2734	6.7189	9.7643	8.715	5.4611	5.2972	7.8694	6.3397	4.627	6.4318	6.1548	9.6367	11.4325	6.5154	5.9914	7.6993	6.1781	5.8354	6.1367	10.5863	5.8851	6.5229	6.2589	4.2869	5.5543	9.4575	10.7378	7.2275	7.9007	6.8769	5.8765	5.9236	10.0767	7.422	7.2961	11.1257	6.1243	7.2462	8.4108	4.7054	8.0113	5.9732	5.9771	8.7749	7.0422	11.2118	10.7634	11.5128	6.7162	8.3112	6.0772	7.1616	6.5821	6.7679	5.8718	9.0325	7.1222	7.6791	8.2018	8.3499	8.729	10.9773	12.0875	7.2082	8.2593	6.6456	6.9122
PF3D7_1303800.mrna1_1	PF3D7_1303800.mrna1_1;6385	6385	7.4486	5.6611	5.5783	6.4722	5.251	9.5724	5.5444	6.1637	5.6536	6.5168	5.9699	6.0426	6.4192	4.0976	9.0353	6.1542	6.08	8.1043	5.2858	9.5427	8.5387	6.0056	5.825	7.9962	5.8133	5.4155	6.8194	6.2739	9.0353	11.22	7.2443	6.0594	7.9543	6.2677	6.6331	6.1066	11.456	6.7144	5.6907	5.1227	4.7608	7.7497	9.3392	10.7627	6.4736	7.6984	7.1416	5.988	6.6762	8.8573	8.5029	7.354	11.3032	8.2771	7.2526	8.6633	5.0396	6.9999	6.2456	8.229	7.4791	7.544	11.1989	10.5524	10.5603	8.4441	8.6075	5.0764	7.6721	6.6655	7.2897	6.5656	7.2624	4.8812	8.689	8.0422	7.8168	9.9842	10.0936	10.7568	8.9785	8.6716	6.5821	6.4788
PF3D7_1303800.mrna1_1	PF3D7_1303800.mrna1_1;6386	6386	6.7033	6.0259	5.7487	6.4911	5.328	7.7225	6.2502	4.5625	5.0299	6.9152	5.6904	4.1882	6.0168	4.723	7.8755	3.7038	6.1481	5.876	5.5928	9.0237	6.9443	6.0472	6.0139	6.6134	5.4857	5.0365	6.5075	5.0807	8.0296	10.0862	6.6871	5.1643	7.059	6.6291	5.6005	5.6168	9.1774	5.7562	5.6392	4.8699	4.9491	7.8826	7.2078	10.3597	5.6352	6.2634	6.3452	5.8212	6.4798	8.0086	7.6085	6.1344	10.7108	8.0196	6.1902	6.9316	5.116	8.5844	5.9533	6.2298	7.3661	6.9568	9.6929	9.5757	11.4085	5.723	8.1884	7.6983	8.2175	5.5404	8.7792	6.3429	8.8138	5.5311	6.7863	8.0519	8.117	8.9628	9.6514	11.2616	6.394	8.242	7.875	8.9129
PF3D7_1303800.mrna1_1	PF3D7_1303800.mrna1_1;6387	6387	6.4909	5.3872	6.4893	6.3268	5.4754	5.9812	7.1045	4.4114	5.1835	5.7669	5.6542	3.7939	5.2906	3.1922	5.5326	5.2219	5.6247	4.0312	5.5622	7.9454	6.7712	6.1426	5.6215	5.5195	5.4584	5.6238	4.9649	5.3277	7.5452	7.5274	6.8481	4.9439	6.5535	5.9551	5.6305	4.1276	5.5616	5.8629	8.2565	6.0221	3.4182	5.8985	5.3806	7.7701	6.2542	4.477	6.3823	6.2672	5.8924	6.3455	6.8336	5.4148	10.6218	8.241	5.2743	6.2617	5.2288	7.567	5.9472	5.7104	6.3347	7.1085	7.795	7.5869	7.5121	5.1293	7.3481	11.0358	7.6554	5.4439	8.3477	5.76	8.1663	5.3889	5.6943	5.6639	6.7305	7.5032	9.9145	8.2183	6.2519	6.4976	11.4664	7.7102
PF3D7_1303800.mrna1_1	PF3D7_1303800.mrna1_1;6388	6388	8.5512	7.2754	6.6029	8.6626	5.5317	8.4786	6.6132	5.7087	4.5261	8.9614	6.0455	5.939	9.4271	5.406	6.7035	6.3377	6.0115	5.8331	5.6126	9.8777	10.65	5.4854	6.1198	7.8007	5.9463	6.094	7.3338	6.1562	9.5975	12.3761	5.9754	6.0921	7.0551	6.6226	5.8963	6.34	9.5351	7.5303	6.5382	7.5255	10.04	8.4042	8.0198	11.1614	8.2407	6.6761	7.7302	6.7706	7.5432	9.1462	8.9235	6.6623	12.135	9.24	6.9104	8.3705	5.3568	9.9023	5.8585	6.7082	9.2858	6.7007	11.8106	9.9342	10.9221	7.2282	9.3807	8.1268	8.2558	8.2066	8.5067	5.9348	9.8274	5.811	7.256	8.9688	7.1461	10.3063	11.0205	11.5872	6.9415	9.0756	8.6997	8.14
PF3D7_1303800.mrna1_1	PF3D7_1303800.mrna1_1;6389	6389	7.6891	8.9529	7.609	7.9491	4.5668	7.8354	6.9386	6.2157	5.4022	7.7421	6.6952	5.3937	8.9292	5.3709	8.793	6.2752	6.6054	6.2935	5.2536	9.6347	10.8815	6.2411	6.0297	7.0804	5.9267	6.1309	7.7734	5.6496	9.5463	11.693	7.7686	6.9722	6.5916	6.3663	6.0609	8.7042	8.1318	6.5627	5.8982	8.9327	5.4989	5.9725	8.5499	10.3034	7.5631	8.2017	7.2737	7.0999	6.7483	9.3643	8.1639	7.7738	11.5223	9.5582	6.4421	8.1181	5.4383	10.9328	6.776	6.1985	9.5512	6.7281	11.2517	10.381	12.3637	6.559	9.489	6.8741	5.0691	6.6334	8.9831	7.6753	9.7945	6.4482	7.8223	9.4742	7.1003	10.0662	10.6647	13.0448	6.0957	9.5397	7.821	7.232
PF3D7_1303800.mrna1_1	PF3D7_1303800.mrna1_1;6390	6390	8.0203	7.243	8.2719	8.7042	4.7501	8.9535	7.1466	7.0149	4.1342	7.9834	7.8256	6.4529	8.8972	5.7944	9.5241	7.0802	7.3425	7.1	5.2292	9.6591	11.7423	6.3526	5.5204	7.7063	6.3775	6.2376	5.6355	5.9319	10.0336	12.8165	6.644	4.9255	7.2194	6.501	6.7236	4.9537	10.1792	7.6196	6.7174	7.3597	5.9023	7.5689	8.535	10.6287	7.5654	7.8719	8.2434	5.8885	6.5862	10.3427	8.574	7.1106	12.1635	9.0845	7.0916	7.968	6.06	11.2648	5.9495	7.7166	10.1444	6.1671	11.7391	10.9958	12.2438	7.4892	9.6999	7.0102	6.5622	6.116	9.3135	6.3818	11.052	6.0622	7.8793	9.9993	6.8137	10.2808	10.8492	12.5592	6.1283	9.6297	7.8325	6.8773
PF3D7_1303800.mrna1_1	PF3D7_1303800.mrna1_1;6391	6391	6.902	6.8715	7.2386	7.6414	5.0014	6.7758	6.8009	6.0839	5.9243	6.9006	7.2833	10.4614	7.9436	5.114	5.9453	7.4119	7.0718	7.0332	6.0477	10.3544	11.7149	5.804	6.1137	7.9559	5.7309	6.4611	6.5173	6.3625	10.0799	12.8116	6.8396	5.9621	7.4961	6.55	6.5159	6.2988	9.6665	6.9012	6.5314	6.5426	5.5635	5.7525	7.5272	9.2472	6.7497	5.9609	7.6662	6.5957	7.5986	9.185	9.3705	6.6827	12.4371	8.7229	9.0271	6.4454	5.8853	10.4133	5.8076	5.8552	9.1284	7.1318	11.7804	10.3311	11.7722	7.7876	8.884	7.9371	8.3814	8.2983	9.3376	6.6199	9.8926	5.0361	6.8776	9.289	7.2586	9.9005	10.3436	11.715	7.075	9.0366	7.7277	8.0863
PF3D7_1303800.mrna1_1	PF3D7_1303800.mrna1_1;6392	6392	7.6434	8.6993	10.3307	8.1546	7.4241	8.1533	9.8009	7.2326	7.8136	7.9241	9.12	6.9333	8.1602	8.338	8.2924	10.5328	7.5336	7.9676	7.3722	11.107	12.8415	6.7799	6.7315	7.8217	6.8953	6.5709	7.7914	6.988	11.2923	11.9604	8.4608	5.5975	8.361	7.12	6.133	8.0997	6.1641	9.1798	7.0109	8.2704	7.6581	5.1073	8.9179	10.6013	6.7574	9.4189	8.6352	6.6981	7.1889	9.8547	8.0944	8.4503	9.4312	9.8419	10.6537	9.151	5.7323	10.5153	5.9946	8.0879	7.6726	9.0498	10.6203	9.9356	11.2615	8.8464	7.498	11.8126	7.202	10.0152	8.8753	6.5038	10.2227	7.2457	8.3202	7.3676	9.6977	7.9555	10.2497	12.0774	8.752	8.1047	12.431	7.3067
PF3D7_1303800.mrna1_1	PF3D7_1303800.mrna1_1;6393	6393	7.4902	8.7291	10.4756	8.9683	6.4772	7.816	7.9638	8.2337	6.6532	8.292	8.8774	6.8108	8.5922	7.0727	7.8286	8.5122	8.4204	6.6035	6.0061	10.5884	11.4138	6.898	5.9203	8.0412	6.8948	8.4554	8.0698	6.9215	10.5617	10.1771	8.4873	5.6041	8.0549	7.1127	6.7166	7.738	6.2215	8.3683	7.6915	8.0246	9.5743	4.9727	8.7775	10.7048	6.9103	8.0883	8.424	7.8822	5.2254	9.8171	7.4578	8.0298	8.6794	8.9173	10.5591	8.2677	5.6499	10.6384	6.0442	9.3562	6.4951	7.9917	10.5434	9.675	11.6194	8.8189	7.5457	11.2577	8.2119	9.9911	7.6251	6.2405	9.8176	7.417	10.0619	7.0956	8.9333	7.9698	9.6276	12.3372	8.8709	8.5095	11.6053	7.5634
PF3D7_1303800.mrna1_1	PF3D7_1303800.mrna1_1;6394	6394	8.1327	9.9117	11.4121	8.3922	6.8728	6.8605	7.6373	8.0386	6.9297	8.328	9.9705	6.7093	8.2864	6.293	7.2805	7.3898	8.0336	8.7737	5.7085	11.3682	10.9652	7.4001	7.4788	7.2455	7.3486	6.4491	8.2159	5.8025	11.0523	8.8212	8.4546	6.2527	6.9319	8.1514	6.2451	8.3683	7.4745	8.0571	6.9895	8.3062	8.1972	6.2707	9.4044	11.1783	7.6097	7.2813	8.3158	7.3501	5.8171	9.9276	8.0969	8.5564	8.3059	8.915	10.2585	7.2738	4.9914	10.1663	6.3597	7.9317	6.247	8.1391	10.3681	8.0625	11.6681	9.008	8.0592	10.6366	6.987	9.2842	6.4882	6.6726	10.0385	6.7601	8.7208	7.1557	8.793	8.2619	8.2891	12.0935	8.7175	8.3029	11.2808	6.4593
PF3D7_1303800.mrna1_1	PF3D7_1303800.mrna1_1;6395	6395	9.0195	8.9832	11.6061	9.1764	6.9243	8.5295	7.6596	8.0185	6.9609	9.0533	9.8336	7.9112	8.7506	6.9687	8.8033	8.3804	8.5054	8.5285	5.1957	10.0709	11.5425	6.6626	5.4366	9.6358	8.5996	6.816	7.8844	5.8309	10.0508	9.2274	8.242	5.4195	8.6348	8.4006	7.3111	7.6676	13.6959	7.338	8.8201	8.0799	6.2621	7.4227	9.6304	11.4277	8.1259	7.9547	7.0745	8.6952	6.7936	9.5482	8.1693	9.1126	6.814	9.6706	9.4206	7.3688	6.7643	11.1397	8.3197	8.0734	6.6686	8.6067	10.4427	8.4496	11.2811	9.0642	8.0531	8.5257	7.0524	9.1632	6.9645	6.0955	10.4733	7.638	8.6608	7.1106	9.2498	8.3475	8.2791	12.1613	9.0916	8.8858	9.4407	6.5228
PF3D7_1303800.mrna1_1	PF3D7_1303800.mrna1_1;6396	6396	8.2485	8.9485	8.1343	7.9182	6.5998	8.8	7.941	7.6914	6.3695	8.7846	9.2127	8.1125	8.8896	6.9318	8.7103	7.9614	7.8952	9.1476	6.4762	8.9008	12.5322	5.9514	7.2733	9.5518	8.7612	6.2839	8.9436	6.8477	9.1436	10.9814	8.3249	7.6574	10.2824	9.1645	6.3642	8.9697	9.4883	6.9592	7.2808	7.0128	6.2418	7.5941	9.2091	10.4864	8.1206	6.9364	7.6097	7.3957	6.7049	8.8752	8.1758	9.638	7.4022	10.0342	9.0008	6.2081	5.6238	9.3932	6.7338	8.8617	5.4009	9.4609	9.9255	9.5588	11.3554	8.1732	8.4527	7.545	8.2262	9.1393	6.6809	5.6531	9.6098	8.4584	8.6384	7.3238	9.7622	8.182	9.2739	11.7693	7.9517	8.74	8.8569	6.405
PF3D7_1303800.mrna1_1	PF3D7_1303800.mrna1_1;6397	6397	9.2029	8.5245	6.1315	7.3539	6.3443	7.2446	8.3855	8.9894	5.5975	9.4768	7.1328	9.5228	6.9212	6.7752	8.1689	8.4662	8.9979	8.7374	6.2718	8.8789	14.9571	6.5823	5.842	8.5713	8.8471	7.8592	8.7619	7.3662	9.1279	14.9042	7.9647	6.4694	10.1845	9.4927	7.9216	9.2213	9.0142	7.1218	7.3134	8.4425	6.0332	9.0547	7.9287	7.9172	9.0762	7.9246	6.8085	7.5526	5.5494	8.3998	9.664	8.7776	8.8847	7.4113	7.405	8.2331	5.3416	10.1987	8.0519	9.396	8.3001	11.0144	9.1151	8.1238	10.5135	7.1207	7.0516	6.8	9.1056	7.8532	6.9625	6.6221	10.279	9.1127	9.0569	8.022	11.3005	8.3317	9.0958	10.9297	7.8551	8.2819	8.4325	8.9164
PF3D7_1303800.mrna1_1	PF3D7_1303800.mrna1_1;6398	6398	9.5066	9.1696	6.7964	5.879	6.2534	7.5594	6.8323	5.5254	5.1043	9.5682	6.6228	7.7754	6.2018	6.7699	6.97	6.7204	6.0982	5.9409	6.0079	7.9986	10.6245	5.0742	6.1585	7.9133	6.6636	5.6545	7.0346	5.8232	8.0912	7.5554	6.3776	6.3797	9.8981	6.9984	6.2517	6.5491	6.12	6.0446	6.7342	8.9036	6.0197	7.8379	5.8071	6.4033	8.4531	4.0444	6.9456	7.7625	5.2574	6.1258	6.8012	6.7731	6.9536	6.8162	6.645	5.1611	6.8829	8.541	5.6141	6.1459	6.2963	7.6944	6.6623	6.1831	6.4611	6.7517	5.6966	5.6392	7.8608	8.3923	6.4744	6.0715	8.5194	6.5041	6.7378	6.5497	8.3593	6.9534	7.2074	7.3117	6.3593	5.7126	5.9621	7.2011
PF3D7_1303800.mrna1_1	PF3D7_1303800.mrna1_1;6399	6399	7.3365	6.3001	5.5765	4.8545	5.3844	5.3579	4.8997	4.849	4.6358	6.9099	5.9932	5.3327	5.0317	3.7236	5.3082	5.2817	5.5567	5.3646	5.142	6.8088	6.6748	5.2203	5.6882	5.9071	6.1336	5.4767	5.6829	5.5975	6.3447	6.0938	5.8171	6.027	7.9509	5.7869	6.1813	5.0811	4.0339	5.3273	6.1803	6.3356	5.3723	5.3092	5.0383	5.2048	5.4754	4.5789	6.2201	6.9895	4.7803	5.7748	5.7666	4.5552	5.9977	6.2702	5.4091	3.5185	4.5116	6.4356	5.0295	3.7991	6.2813	6.3045	4.9117	5.0112	5.033	5.2048	4.9846	4.6129	6.4622	5.5382	4.957	5.5616	7.3815	5.189	5.5106	6.7681	6.9449	5.9186	5.8711	5.9395	5.3498	5.2323	5.6392	6.9997
PF3D7_1303800.mrna1_1	PF3D7_1303800.mrna1_1;6400	6400	6.1495	5.4266	5.7401	5.7098	5.9619	5.223	4.8639	4.8445	4.6508	5.8555	5.9231	5.732	5.3537	4.6404	4.8841	5.2434	5.5157	4.5223	4.7377	5.8773	7.1348	5.8924	6.8215	6.308	5.7892	5.696	4.4323	5.3695	5.375	6.0435	6.3302	5.3473	5.7618	5.8437	6.044	4.2502	5.4036	5.8209	6.2437	4.9873	5.7562	6.2821	3.6311	4.2357	4.7366	5.3533	6.155	5.9669	6.1087	5.5937	6.2596	5.0618	5.0768	5.7756	6.2089	4.5729	5.2483	6.0213	5.3757	5.6622	6.1287	5.9896	5.1181	4.6094	5.2891	5.3423	3.8885	4.1587	9.0786	5.6988	4.3992000000000004	4.889	7.2343	6.1526	6.4954	6.5489	5.888	5.0883	5.6375	6.1639	5.1723	3.5033	5.3695	6.9839
PF3D7_1303800.mrna1_1	PF3D7_1303800.mrna1_1;6401	6401	6.3689	6.3733	5.3161	4.1391	5.3012	5.7905	5.6625	4.8012	4.3484	5.8298	5.4571	4.0832	5.223	5.0909	4.2242	4.7703	5.1695	4.6427	5.2891	5.463	6.9803	4.8919	5.5686	3.5059	5.1859	6.0961	3.841	4.4893	7.187	5.7753	5.0609	4.0858	5.9402	5.4246	6.3714	4.0054	4.9293	5.4877	5.5176	3.7908	5.3806	7.6991	5.0708	4.4046	5.9409	4.0197	5.7666	4.1152	3.841	5.0233	4.1993	5.1428	3.5838	6.4687	5.5472	4.1835	3.6311	6.2437	5.6378	4.6035	5.6991	6.4019	5.375	4.0644	5.1803	5.2873	4.4094	5.5094	6.0957	4.9326	4.1027	4.8166	6.989	4.3363	5.3161	6.2225	6.1175	3.853	6.2743	6.3549	4.153	2.121	5.3219	6.7459
PF3D7_1303800.mrna1_1	PF3D7_1303800.mrna1_1;6402	6402	5.5068	5.2776	5.5786	5.8938	5.6727	5.68	5.5945	4.3391	0.9184	6.1252	6.1837	6.0312	4.9768	5.0387	6.4971	5.3674	5.4838	4.6865	5.5361	6.2296	6.4133	6.1406	5.3399	5.3273	5.5308	5.4057	4.8329	5.1064	6.5108	5.1735	6.2437	5.1906	6.5632	5.5714	6.0437	4.5478	5.1461	5.0085	5.8212	5.0361	5.6724	6.7876	4.7334	4.1707	5.2407	5.3445	5.6129	5.599	4.9439	6.1252	4.2102	6.0868	4.3646	5.9248	4.8919	4.852	4.7835	5.5714	5.8607	5.1457	6.5642	5.4087	4.9882	5.2032	5.0879	4.8207	3.7719	5.7257	6.2551	5.8215	5.1243	4.5354	6.4067	4.7214	5.6887	6.702	6.7376	5.5616	6.7058	5.7126	4.9402	4.5534	6.2325	6.5583
PF3D7_1303800.mrna1_1	PF3D7_1303800.mrna1_1;6403	6403	6.5129	5.9217	6.005	6.3524	3.2016	5.4256	4.1094	4.3226	3.8359	6.1813	4.5795	5.8334	5.2972	3.1587	4.7203	5.1922	5.7398	2.2016	4.765	5.8417	6.2248	4.8171	4.9336	6.0343	5.3462	6.077	3.1731	4.0764	5.9966	5.8202	5.7795	4.7939	5.6244	4.8525	6.5264	3.7602	5.5229	5.3103	5.784	6.2741	6.2196	4.9331	4.8222	4.9079	5.615	5.4699	6.2815	6.0253	5.3491	5.0492	4.5373	5.2441	3.0054	6.0864	5.2645	4.7856	5.2032	5.1546	5.2574	5.0644	6.0045	6.4817	4.9869	4.7908	5.5046	5.1957	4.9887	4.554	6.6439	4.4712	4.4107	5.8225	6.1675	5.2456	5.6264	6.4481	6.3716	5.1485	6.2386	5.8079	5.2479	5.6047	5.3234	6.6085
PF3D7_1303800.mrna1_1	PF3D7_1303800.mrna1_1;6404	6404	6.3058	7.5416	5.4832	5.7698	5.3761	5.8595	4.9959	4.1667	4.9016	6.1528	5.7049	4.3778	4.7876	3.9773	5.4195	5.0583	5.7162	3.2219	5.2441	7.0224	6.188	5.243	4.464	5.8354	4.3498	4.054	3.2418	5.5163	6.9168	6.2271	6.5472	3.7538	7.5567	5.9846	5.1595	4.26	5.6153	4.8972	5.299	9.1022	4.7871	4.4757	5.437	5.2713	5.5708	4.8263	5.2203	5.4989	4.5619	4.6047	5.9741	6.0306	4.7923	5.9734	5.4509	5.812	5.3642	5.8495	4.7703	3.8866	6.2334	6.4984	5.6679	5.1256	5.6112	5.2536	4.3341	4.9588	6.7415	4.8664	4.2502	5.8844	5.7282	5.5106	4.5993	6.1577	7.0854	5.073	6.1761	6.4398	5.0747	4.1001	6.0575	7.0459
PF3D7_1303800.mrna1_1	PF3D7_1303800.mrna1_1;6405	6405	6.7957	5.0166	5.0626	5.7931	4.4323	5.8347	5.489	4.3951	4.6548	6.8574	6.2014	3.5945	5.2619	3.6826	5.6699	5.4851	5.6005	5.0917	4.9035	6.228	7.4604	4.61	5.2547	6.0644	5.9959	5.0431	3.0461	4.9054	7.1493	8.7916	6.606	4.228	7.1288	5.8384	5.7063	5.6366	6.2236	4.9887	5.213	4.6206	4.2668	5.6659	5.4995	5.2884	4.5304	5.0361	5.9667	5.4091	4.5292	4.1795	5.5251	5.2468	3.3743	6.1245	5.599	4.7197	4.0144	5.1815	5.2961	4.5874	6.8683	5.7527	5.9875	4.9054	4.9112	5.2071	5.8477	5.3302	6.5524	5.1181	4.1969	5.3201	6.1779	4.8425	5.434	6.4691	6.6401	5.8174	6.4614	4.8253	5.7965	5.6772	6.0785	6.6397
PF3D7_1303800.mrna1_1	PF3D7_1303800.mrna1_1;6406	6406	6.9746	5.9516	5.478	6.2384	4.2242	5.9369	5.4689	4.8181	4.3519	7.0308	5.2357	4.9523	5.0959	5.3547	5.269	5.1338	5.8545	5.7043	4.3384	6.499	10.2876	5.43	6.0308	6.2815	6.3311	6.8819	4.9392	5.4899	6.8358	11.8666	6.3721	4.1473	6.0097	6.0488	6.0132	5.0921	5.5853	5.7597	5.9378	5.1997	5.2578	5.3071	4.9146	5.7371	5.2292	4.8027	6.0742	5.3761	5.3063	5.8304	4.406	5.5084	8.8084	6.5595	4.5311	4.7274	5.2172	4.1127	6.3494	6.1438	5.9054	6.1268	4.9174	5.4627	6.4055	5.7447	5.5996	5.359	6.4298	4.8763	2.9837	5.3698	5.8227	4.6904	5.3284	6.582	5.701	6.1144	7.0436	5.7093	5.7046	5.0802	5.9243	6.8304
PF3D7_1303800.mrna1_1	PF3D7_1303800.mrna1_1;6407	6407	6.4217	6.0385	5.3872	5.7498	5.254	5.7466	4.9373	4.2165	4.0036	5.7051	8.1828	5.4009	5.3519	4.9486	4.8253	5.8374	5.4877	4.017	5.106	7.0658	6.2371	5.5647	5.5173	6.6194	6.0358	5.202	5.6921	5.6707	6.2323	6.3282	6.379	5.3306	8.1382	5.8846	5.6132	2.7049	5.4043	5.532	5.5049	6.1338	4.588	4.5619	6.0503	4.6177	5.0955	5.7442	6.2394	5.7301	5.0094	5.6668	5.6121	5.9217	5.1135	5.157	5.8941	5.3995	5.1659	9.0667	5.6648	5.0587	6.5892	5.9533	6.1185	4.9905	5.2323	4.4396	5.6659	5.1538	7.069	5.93	4.6599	5.8612	6.4756	5.5629	5.3847	5.9919	6.8496	6.0991	5.9894	6.2369	5.2843	5.1485	6.4226	7.7412
PF3D7_1303800.mrna1_1	PF3D7_1303800.mrna1_1;6408	6408	6.2735	5.4552	5.5166	5.9921	5.2196	6.3935	5.6259	5.0527	3.06	6.1789	5.3245	5.2067	4.9021	4.9345	5.2806	5.8199	5.5214	4.6882	5.2315	6.9332	6.1803	4.4535	4.4496	5.5573	5.2961	6.3132	3.0496	4.193	6.3261	5.9463	5.6188	2.6826	6.2321	4.641	5.2979	4.2928	4.3484	5.5182	5.1938	5.0592	6.6949	5.0246	4.4423	5.9453	4.9331	4.497	5.5314	5.3646	4.9331	5.6235	5.2891	4.9695	6.6157	9.6129	5.6159	5.0483	4.6747	5.7779	5.7051	5.2102	6.1827	6.4231	5.3063	5.479	4.6781	5.0828	5.1579	5.8081	7.5002	5.3723	4.3306	5.3334	5.5883	4.2847	5.2828	5.504	6.5607	5.9373	6.6053	5.926	4.1102	5.1387	6.144	7.2023
PF3D7_1303800.mrna1_1	PF3D7_1303800.mrna1_1;6409	6409	6.6486	5.8812	4.9045	5.9413	4.8278	6.1869	5.295	2	3.5777	5.8844	5.5072	5.1301	5.3259	3.5046	5.5925	5.6372	5.5589	4.5454	5.4326	7.06	6.5221	4.0347	4.6798	6.3023	4.6444	3.2479	4.814	5.3226	6.6153	5.8395	6.3896	4.106	5.841	5.7782	5.1882	4.4893	5.1871	5.6482	6.3388	5.2728	4.9791	5.6792	5.153	5.8107	5.1595	4.4803	5.6115	5.6209	5.2304	4.7923	5.6129	5.4627	4.4303	5.9284	5.5817	4.9117	6.1223	5.0802	5.6988	5.0734	6.1033	5.6988	4.9782	5.8314	4.3277	4.6999	4.9986	5.2032	7.0257	5.8883	4.4026	4.9378	5.7724	5.0925	5.8217	6.1695	5.9172	5.9314	6.1031	5.4725	4.8963	4.7126	5.8502	7.7429
PF3D7_1303800.mrna1_1	PF3D7_1303800.mrna1_1;6410	6410	6.5228	6.2981	5.6023	6.2166	5.3291	6.023	4.634	5.8359	4.8565	6.4904	4.9083	5.1445	5.3288	2.6346	5.8595	5.2513	5.986	3.9745	5.4899	6.5922	5.8629	5.1164	5.7929	5.9507	5.3448	4.3491	4.0531	5.0613	6.304	6.5234	6.1465	7.4597	5.9692	5.5192	4.7004	4.2055	5.1098	5.0121	5.6594	4.3709	5.5963	4.6124	5.6441	4.8334	4.6171	5.4026	6.4048	5.588	4.9727	4.9955	6.1963	5.9303	4.8475	6.8501	4.4848	5.0219	5.384	5.6088	5.9672	4.8753	6.4709	5.5258	5.6893	4.9869	5.3823	5.5919	5.588	5.2296	6.4358	5.4043	5.0989	5.4512	6.0108	5.8572	6.3183	6.0804	6.8716	5.5154	6.3906	5.8878	5.6954	4.9593	6.1667	6.9451
PF3D7_1303800.mrna1_1	PF3D7_1303800.mrna1_1;6411	6411	5.99	6.0919	6.0295	5.8921	5.3733	5.2059	5.288	3.8032	2.7203	6.2411	6.3717	5.6129	5.4512	2.5729	5.0041	5.0041	5.0272	3.9937	5.6182	5.6982	5.9224	6.1701	4.6363	5.2769	5.2615	4.1367	5.0356	5.079	5.8321	5.8004	5.4205	3.9364	5.9637	5.7913	3.9764	3.9819	4.9745	4.5229	6.9107	5.943	5.228	4.3568	4.3384	4.0644	3.4867	5.0396	5.8632	6.1293	4.2668	5.3151	5.2449	5.8853	5.133	5.4883	5.06	5.2388	4.3505	5.5543	5.6758	4.4323	5.7129	5.7623	5.4393	4.6106	4.7431	5.4074	4.6029	5.4529	7.1113	5.5937	4.079	5.4239	5.9575	4.9977	5.3085	5.4429	6.0557	5.9437	5.4165	5.2839	5.1264	4.3916	5.5217	7.1995
PF3D7_1303800.mrna1_1	PF3D7_1303800.mrna1_1;6412	6412	6.3023	5.2924	5.7584	6.4383	5.5883	5.3646	6.0264	4.8943	3.8227	6.1479	5.2858	5.5629	5.985	3.8924	5.8043	5.756	4.2578	4.1898	5.7137	7.1277	6.304	6.5059	4.6369	5.2288	5.5714	5.2456	1.9709	5.392	6.9789	6.1699	5.9991	5.1027	6.0025	5.1391	4.669	4.4614	5.0058	6.4927	5.1371	4.7148	4.2118	5.1156	6.6368	5.033	4.7618	5.5345	5.8819	5.9598	5.0233	6.6266	5.6256	5.8822	4.7892	5.9787	5.496	4.9823	5.191	6.0097	5.189	4.4509	6.1629	6.316	5.3288	4.464	4.4899	4.9021	4.986	4.774	7.6082	5.0036	5.1119	5.4353	5.4864	4.5898	6.0356	6.0208	6.3588	6.2959	6.3415	5.3462	5.4009	5.591	5.4692	7.4271
PF3D7_1303800.mrna1_1	PF3D7_1303800.mrna1_1;6413	6413	6.3103	5.7874	5.6949	5.814	4.4522	5.3391	5.511	5.0072	4.847	6.9274	5.9581	5.5993	5.4463	2.7442	5.5033	5.1639	5.3834	4.6599	6.2621	6.7827	5.6144	5.1871	5.7993	6.0875	5.1018	4.5033	4.0661	5.1779	6.5301	6.6532	6.8602	3.4893	6.285	5.9841	4.0755	4.106	4.6628	4.9107	6.6719	4.6977	3.6182	4.3519	5.1938	6.5	5.7708	5.2957	5.9864	5.5135	4.9045	8.7342	4.9193	4.9955	4.7087	6.2869	4.6758	4.6218	4.5515	5.5245	5.7304	5.0768	6.2898	6.1438	5.9966	5.4601	4.5273	5.5729	4.855	6.1348	8.1208	5.0535	5.2713	4.7772	6.2532	4.9982	4.6753	5.947	6.8246	5.8115	6.6655	5.4841	6.4258	4.7996	6.0787	7.6299
PF3D7_1303800.mrna1_1	PF3D7_1303800.mrna1_1;6414	6414	6.0103	6.6532	5.8135	6.5619	5.6226	6.049	5.8304	4.6456	5.0005	5.6159	5.6551	4.8723	5.3618	2.8914	5.7666	4.5185	4.8595	4.7613	5.6508	6.56	5.5874	5.5211	4.6859	6.7769	5.5901	4.0391	4.9208	4.627	6.7319	6.4774	6.33	2.9449	6.4026	5.8858	4.1367	4.2188	3.8156	4.3568	5.3071	5.3161	4.8664	3.516	5.9605	3.373	4.0687	4.8309	5.9463	6.9417	5.1671	7.5993	5.6685	6.3872	5.861	6.0343	5.1755	4.916	5.3291	5.6174	5.5011	5.4624	5.6879	6.2149	4.7544	6.114	4.9681	5.1894	4.585	5.3391	7.596	5.6378	5.4463	5.1014	6.2254	4.8293	5.4803	5.2141	6.8545	5.925	6.5087	5.9479	5.1081	5.5345	5.6073	7.2891
PF3D7_1303800.mrna1_1	PF3D7_1303800.mrna1_1;6415	6415	6.2873	6.0367	5.6168	5.8929	3.9982	5.9912	4.4175	5.2946	5.7018	6.2026	6.3969	5.6302	4.8639	3.0479	5.6901	4.963	5.4489	5.1587	5.4296	5.8617	6.9992	5.0836	4.811	7.4954	6.3343	5.4552	5.7835	5.599	6.2696	6.1225	6.8725	4.2032	7.4399	6.4388	4.204	6.2441	5.0045	4.6904	5.6716	4.9001	5.9516	4.9937	7.2443	5.9215	5.6121	6.3782	6.51	8.3845	5.5804	9.2543	5.8711	7.9385	8.5378	6.1006	6.3563	6.0618	5.3295	5.7848	6.0286	6.3001	5.1534	7.4895	6.9105	5.487	4.9203	6.829	5.2596	6.0475	6.1665	5.1098	6.948	5.382	5.4835	6.08	6.7806	4.9416	6.8163	6.8457	6.5461	5.842	7.2425	6.1617	5.6696	7.517
PF3D7_1303800.mrna1_1	PF3D7_1303800.mrna1_1;6416	6416	6.4825	6.0629	5.2403	4.0841	3.5373	7.1665	4.6088	4.785	4.3132	7.1484	3.9662	5.2806	4.969	3.3854	6.0721	5.4647	5.0179	3.3799	5.5401	5.5978	6.9325	3.5033	4.729	6.0889	6.2466	3.903	4.7027	3.5046	5.0426	6.6913	5.9919	4.2411	6.4575	6.3347	4.8634	6.4939	5.1938	7.1903	6.0217	3.466	4.0772	4.6082	4.8525	5.2657	4.0045	4.7745	6.6515	5.6533	4.8575	5.3103	5.2133	5.3306	4.4867	5.3034	5.0005	5.6106	5.3427	5.0657	6.192	4.9293	5.4313	6.9344	5.7991	5.6755	3.7506	6.6441	4.8997	4.437	6.489	5.3143	4.7677	5.3944	5.9575	5.1127	5.2269	5.5898	6.6263	5.5759	5.6957	3.5198	6.5547	4.6363	4.8006	5.189
PF3D7_1303800.mrna1_1	PF3D7_1303800.mrna1_1;6417	6417	5.9991	5.384	4.4289	5.5692	2.9964	5.8885	5.2824	4.9621	5.0268	5.4138	5.3723	4.0453	5.1755	2.1922	4.8248	5.3618	5.0883	4.4874	4.963	5.3409	8.6443	4.9026	5.7724	5.6571	4.9704	4.4243	5.7222	4.8181	5.2987	5.3413	6.1001	3.7803	5.2149	5.7795	4.009	4.6058	5.2346	5.1285	5.8447	5.0942	6.2269	4.8714	6.0139	5.1922	5.4581	4.8485	5.8612	5.8435	5.3409	5.0321	5.3892	4.848	4.3016	4.9649	4.6548	5.0618	3.025	5.761	6.2091	5.6924	5.3316	6.3003	6.3792	5.029	1.9672	5.1755	5.4155	4.7344	5.2475	4.8293	5.1558	5.3785	5.1827	4.7328	5.4532	6.0213	6.5844	5.7112	5.5135	5.9509	6.278	5.1607	4.7355	6.086
PF3D7_1303800.mrna1_1	PF3D7_1303800.mrna1_1;6418	6418	6.7682	5.4303	5.0121	5.8253	4.0303	3.9561	6.1185	4.5534	5.581	6.134	5.7616	6.7753	5.7934	3.6323	4.1635	6.0577	6.3466	3.8875	4.8258	5.4555	5.4715	5.8765	5.0072	5.6302	5.6554	3.6982	5.5245	5.1127	6.4232	6.0159	5.5768	3.2884	5.1922	5.9366	5.6141	4.6462	4.479	5.7608	5.4906	3.8379	5.2012	5.3809	5.5756	5.6668	5.2798	6.0119	5.9105	5.408	4.6605	5.3118	5.0626	4.8309	5.6505	5.6676	5.2161	5.7417	4.1309	5.0695	5.7795	4.9598	4.9819	6.6385	6.0323	5.5351	5.4303	6.0233	6.0685	5.1579	6.2549	6.1291	5.9916	5.1313	6.2828	4.8146	5.8212	6.4057	7.3263	5.3438	5.5103	6.2642	5.7002	5.0678	4.3716	6.3707
PF3D7_1303800.mrna1_1	PF3D7_1303800.mrna1_1;6419	6419	6.7589	5.7431	5.5223	8.6171	2.8699	6.2269	4.9146	5.6719	4.0985	7.1374	6.5284	6.1649	8.4908	5.4676	5.2589	5.1119	5.1819	4.5129	5.3639	6.8271	6.5601	5.7666	6.5447	5.3799	5.6968	4.2943	4.7442	6.2059	6.6121	7.0084	6.0742	6.6971	5.6823	5.8802	5.1554	4.6707	6.1959	7.1874	5.6812	5.3628	5.8637	4.812	4.5454	6.4026	6.1757	5.9148	7.7775	5.5429	5.1252	5.3695	9.0658	5.8309	5.114	6.8312	6.3254	6.4459	4.116	6.1152	6.7096	5.7798	5.7173	6.5329	6.4011	6.0727	5.9284	4.9425	6.0972	5.6352	6.7136	5.6058	6.5312	5.8326	7.666	5.647	5.3916	5.6363	7.3313	5.7428	6.6187	5.3252	5.7296	5.3896	5.07	5.9435
PF3D7_1303800.mrna1_1	PF3D7_1303800.mrna1_1;6420	6420	9.4784	5.7719	6.5546	9.406	4.9823	6.1295	5.6588	3.8885	5.3391	9.7541	6.4506	7.9466	9.4488	6.5059	4.1202	4.8748	5.4581	3.5236	8.4858	7.1154	5.7222	6.6132	12.7835	6.5711	6.1908	6.6417	5.1214	8.817	7.4455	6.1256	6.7827	12.7351	6.5651	6.2315	7.3172	6.0303	6.0219	7.0938	8.4858	5.439	5.9844	5.641	5.4296	6.6748	8.2784	7.2862	9.3054	8.7885	5.2261	4.6212	6.2498	5.0166	7.8962	9.171	6.4973	6.7945	5.6707	8.0624	8.43	5.7666	7.2475	10.1311	5.8585	5.8209	6.1229	6.2529	5.5644	9.3391	9.1011	7.3204	7.4177	6.0938	8.7503	6.7201	6.3438	6.7708	9.3472	6.3828	6.302	7.0717	6.493	6.2232	8.7634	8.9882
PF3D7_1303800.mrna1_1	PF3D7_1303800.mrna1_1;6421	6421	6.8732	6.5544	5.7287	6.8009	3.5789	5.7682	5.1256	3.9579	5.0255	6.1936	5.6736	4.3248	5.5635	5.0815	5.2441	5.5625	4.8525	3.7334	5.5573	5.5744	6.1014	4.89	5.0396	5.9784	5.5925	5.319	2.3674	4.3198	6.1655	5.4938	6.1815	5.5592	6.3402	5.5423	5.5072	3.9955	4.5192	5.9632	6.0555	5.1831	5.4482	5.9521	4.6479	4.4046	5.7266	5.0268	8.692	5.3702	4.7955	5.2071	5.5747	5.0751	4.7214	6.1245	4.8919	4.4289	5.6843	6.3858	6.4007	4.4216	6.1278	6.1406	5.3896	4.5385	4.7808	4.6421	5.254	5.2399	6.6546	3.3248	5.5407	5.5232	4.9873	6.6014	5.8545	6.1611	6.5136	5.3001	5.5267	6.7017	5.0063	4.09	5.0135	5.6126
PF3D7_1303800.mrna1_1	PF3D7_1303800.mrna1_1;6422	6422	6.4375	5.739	5.0717	7.2005	5.6311	6.098	4.8679	5.2776	4.6899	6.6655	5.4735	5.1631	5.5577	4.5583	5.643	5.2411	4.3391	3.9709	4.7436	6.7831	5.931	3.1144	5.7803	5.9189	4.8792	6.2182	5.6041	5.0832	5.9312	6.2091	5.943	5.8567	6.1599	5.4594	5.8853	5.0917	5.2761	4.9537	5.7991	5.0904	5.0161	5.3834	5.7608	5.5447	4.8369	4.0054	6.805	6.1181	4.4162	4.4168	5.0587	5.4141	4.1481	6.2919	5.8184	4.9896	4.7257	6.1227	5.7988	6.0455	6.323	6.0772	4.9514	4.9122	5.4715	5.6843	5.1707	5.6594	6.3665	5.1048	4.7787	5.5692	6.8092	5.0976	6.0336	6.3248	6.1117	6.2042	6.3473	5.2176	5.2784	4.3547	5.9812	6.3049
PF3D7_1303800.mrna1_1	PF3D7_1303800.mrna1_1;6423	6423	5.7743	5.5945	4.5336	6.1379	5.4094	5.2746	5.3023	3.852	4.4777	5.435	5.6177	3.9523	4.466	5.2079	5.1493	5.7856	5.9651	3.8084	4.9241	6.4221	6.7006	4.7913	5.1926	6.1334	5.7711	5.7038	3.4019	5.2106	6.47	5.8836	6.2553	5.2472	6.4673	5.1779	6.0834	5.1256	3.4634	5.7732	4.9265	4.0566	5.0356	5.0514	5.2075	4.5826	5.2954	5.0085	6.0959	5.9336	4.5644	4.9805	5.3366	5.0557	4.8753	6.3633	5.6197	5.3298	5.1039	5.1699	5.7782	4.9146	6.0166	6.2977	4.4033	4.8435	5.5097	4.7306	4.3103	4.2765	5.8809	3.3688	4.1301	5.3999	6.2447	5.2847	5.5613	6.6594	6.6144	4.4874	5.6871	5.06	5.3547	4.3785	5.9692	6.8658
PF3D7_1303800.mrna1_1	PF3D7_1303800.mrna1_1;6424	6424	6.2165	5.9312	5.3445	5.9962	4.2987	4.047	4.9837	4.9486	4.3477	5.0352	4.8084	5.7082	4.5741	4.7522	4.2211	5.3642	5.1052	4.6005	5.5546	6.2645	6.292	4.9727	4.2373	6.1245	5.2574	5.749	2.0144	5.2137	5.7382	5.1926	5.6223	5.1189	5.9921	6.1418	6.1833	2.8094	5.0268	5.3736	4.4899	4.9453	4.5527	4.3964	5.4135	3.373	3.225	4.7887	5.3726	5.8265	4.4555	5.843	5.3363	5.0652	4.8156	5.8301	5.3733	5.1894	5.3516	5.6381	5.8699	4.8753	5.8812	5.2713	5.3961	4.811	5.299	4.926	4.6047	5.7745	6.8527	4.382	4.9736	6.0056	5.3107	5.0887	5.6132	6.7219	6.4785	5.2122	5.6882	5.0431	3.5521	5.3114	4.7268	7.0227
PF3D7_1303800.mrna1_1	PF3D7_1303800.mrna1_1;6425	6425	5.5747	5.5841	5.4812	6.0431	5.93	4.4195	5.2965	4.554	3.6496	5.4584	5.947	5.8094	5.6559	3.0356	5.6935	5.0832	4.8455	2.9241	5.9814	5.479	6.4348	5.0678	5.0396	5.348	5.5276	4.9392	5.9371	5.3854	6.6936	4.7761	6.4243	3.9588	5.4738	5.5564	6.2692	4.6088	4.1309	5.9203	5.7358	5.238	5.3262	4.9982	5.2369	5.0522	4.5385	4.1771	6.0137	5.3882	5.0281	5.9059	5.0819	5.7503	3.8787	6.5575	5.3009	4.8738	5.1922	5.8382	6.1377	3.6758	6.0301	5.8374	4.3341	5.1851	4.5619	5.9234	4.9059	4.9977	6.9487	4.5491	5.0866	4.7501	5.7452	5.6761	5.6761	7.0779	6.5854	5.7279	6.2225	5.9591	4.6673	5.3789	5.55	6.8773
PF3D7_1303800.mrna1_1	PF3D7_1303800.mrna1_1;6426	6426	6.2517	6.0193	6.1029	6.9808	4.6904	5.0548	4.757	4.1194	3.511	4.9905	4.9982	5.6389	5.2574	3.9088	5.1859	5.4074	6.0652	3.2525	4.079	5.4043	5.4838	3.6611	4.5342	6.0742	5.2705	5.3255	4.7845	3.9212	5.9819	5.9905	5.8914	3.9551	5.5561	5.0201	5.8718	3.3992	4.843	5.2334	5.5604	5.0277	4.6106	4.2987	4.3625	4.2126	5	5.3656	5.1799	5.0579	5.5919	3.7181	4.641	4.6212	1.6415	5.625	4.319	5.3038	2.9561	5.3698	4.4155	4.9444	6.5168	5.0312	4.332	4.7495	4.3757	5.3096	4.4744	5.6778	5.5984	4.7981	4.7377	4.3971	5.2536	5.0648	5.243	6.3169	6.4385	4.8243	5.6659	5.211	4.4189	4.1465	5.4492	6.3561
PF3D7_1303800.mrna1_1	PF3D7_1303800.mrna1_1;6427	6427	9.2596	6.4294	5.1359	7.186	5.0268	5.4286	4.6736	4.7071	3.9579	9.4556	4.7371	4.8263	6.0873	4.0781	4.86	4.2024	5.1169	3.6076	5.1123	6.097	6.5492	4.373	4.8753	5.2028	4.9006	5.5629	4.9528	3.9672	6.3486	5.7793	5.2411	4.1301	5.9446	4.3999	4.8841	4.9236	4.0747	5.6221	4.797	2.5801	4.6299	3.7814	4.5379	3.7613	6.5136	5.1379	6.1593	6.5931	4.3554	1.5211	5.2954	4.7527	4.7756	6.2828	4.4835	3.6017	5.8354	5.4676	5.5182	4.6668	5.6372	5.5945	5.0921	4.6809	5.2327	5.2876	4.4189	4.9364	6.1406	5.6767	4.9662	4.6141	5.5204	4.7247	5.1831	5.1334	5.6918	5.1534	5.5173	5.6185	5.1318	2.8718	4.6375	6.2422
PF3D7_1303800.mrna1_1	PF3D7_1303800.mrna1_1;6428	6428	5.8263	4.742	4.859	5.7706	4.3519	5.8415	4.2118	4.0781	3.9736	5.3854	5.8442	5.1643	5.434	4.4303	4.9819	4.3096	4.4944	2.8298	5.269	6.5659	6.3302	4.9759	4.5741	5.6851	4.5261	4.9919	4.3327	4.3455	6.3915	5.4195	5.3366	2	5.8917	5.0188	5.8174	3.585	4.6843	5.6685	5.6375	3.5826	2.9069	4.3785	5.6191	5.3352	4.5558	4.2048	5.1355	5.235	4.2943	4.6334	5.033	4.9828	3.0197	4.9514	4.4128	4.8714	4.6679	5.4883	5.5783	3.3896	5.625	6.0376	4.8545	4.1691	3.6927	5.0391	4.7729	5.0909	5.6551	4.9598	2.2388	5.054	5.487	4.9686	4.9331	5.5759	5.8455	5.1387	5.7156	6.1112	4.1235	4.8053	4.4634	5.6685
PF3D7_1303800.mrna1_1	PF3D7_1303800.mrna1_1;6429	6429	5.8455	5.5239	5.3712	6.2961	5.251	5.1391	4.7241	4.6696	3.8914	5.9148	5.0742	4.9098	6.7521	3.8379	4.7442	4.4919	5.3122	4.8104	4.8924	6.1085	5.8374	5.5385	4.9293	5.9637	6.483	6.4637	4.9088	4.6005	6.3913	6.3593	5.6551	4.1094	5.6753	4.7682	6.1663	3.8197	4.6444	4.7458	6.0164	4.5862	5.3012	4.8782	3.926	4.8197	5.5668	4.1473	5.5236	4.1906	4.0126	4.6398	4.204	5.1914	3.9477	6.0665	5.935	5.1218	5.742	5.978	4.7181	4.6673	6.3069	5.204	4.7565	4.749	4.4614	4.6531	3.6826	5.057	5.4084	4.852	5.0678	5.2731	4.7371	4.1985	5.4995	5.8063	5.9686	4.8963	6.0261	6.4045	4.6719	4.7371	5.8442	6.1685
PF3D7_1303800.mrna1_1	PF3D7_1303800.mrna1_1;6430	6430	5.9941	5.503	5.4323	5.7557	5.9766	4.9561	5.5398	4.8929	4.0807	6.1129	5.7178	4.8654	4.9796	4.7027	5.1902	5.1231	4.7404	3.6993	5.1436	6.302	5.8664	4.62	6.1753	5.7298	4.2403	5.5524	4.8866	5.5113	6.85	5.917	6.4514	4.1985	5.1526	4.9336	5.4963	4.3096	4.5735	5.8858	5.8868	5.0103	5.4172	4.7115	4.3038	4.641	4.4594	4.2102	5.8992000000000004	6.0968	4.3583	4.6311	4.5862	5.6328	4.6696	6.3804	6.6943	5.605	4.7153	6.2664	5.6076	4.8822	7.1047	5.701	5.3544	3.9279	5.2388	5.5084	4.7334	6.1787	6.0226	6.1863	5.4436	5.5478	5.6485	5.7347	4.3771	6.155	6.4084	5.6334	6.2267	6.2267	4.756	4.0259	4.9416	6.217
PF3D7_1303800.mrna1_1	PF3D7_1303800.mrna1_1;6431	6431	5.9203	6.09	5.4296	5.2832	3.1375	5.5841	5.5868	5.0413	3.7312	5.8025	5.7252	5.4433	5.3554	5.0201	5.3466	4.9547	5.3628	4.0652	5.1301	6.5207	5.8374	5.6209	4.8938	5.4548	5.0483	6.2711	4.8535	5.3487	6.5406	5.7186	4.9575	4.6769	5.3334	5.106	6.3894	13.6305	4.5046	5.5653	5.5823	3.9307	5.1334	4.0575	5.4107	4.4101	5.3796	3.7645	5.8989	5.9982	5.4141	4.4209	4.5103	5.2288	3.5248	5.8324	5.4812	5.7046	5.5942	5.887	5.348	4.1293	6.0221	5.9991	6.2346	8.901	5.4502	5.889	4.756	4.9406	6.4179	5.4383	3.4236	5.8807	6.077	3.4621	5.1562	6.6586	6.7633	5.7916	6.1723	6.1457	5.9537	4.6369	6.1875	6.9527
PF3D7_1303800.mrna1_1	PF3D7_1303800.mrna1_1;6432	6432	6.1973	5.6946	6.3644	6.2376	5.1922	4.4816	5.1623	4.6212	4.5928	6.2782	6.1018	4.382	5.4172	0.189	5.1173	5.2649	5.7965	4.9179	5.1359	6.2434	5.8497	4.7527	5.4928	5.7423	5.0505	4.9449	4.7814	4.9896	6.5135	6.4079	6.2752	5.0027	5.7536	5.2869	4.8856	4.4343	5.202	4.8738	5.1485	6.0323	3.8649	4.995	3.6462	4.5242000000000004	5.1663	5.479	5.7306	9.8107	5.2517	3.1603	5.76	4.0695	4.8125	5.8846	4.7724	5.153	5.1089	6.7138	5.6398	5.323	5.627	5.8374	5.1699	5.7795	5.3761	5.51	3.861	5.9729	6.1793	5.2619	4.8515	5.1727	6.4124	5.3023	5.825	6.5922	5.8369	5.4548	6.601	4.844	5.3103	3.5185	6.1711	7.2171
PF3D7_1303800.mrna1_1	PF3D7_1303800.mrna1_1;6433	6433	6.3963	5.62	5.7874	6.1307	4.6282	4.7887	5.1914	4.7613	2.4087	6.2645	5.8148	5.9013	5.7565	4.8787	4.5951	5.6882	4.3597	4.3847	4.7554	5.6206	5.9955	4.6798	5.6041	6.1305	5.2832	6.2981	3.8298	3.9709	5.9458	6.2485	5.7225	4.1408	5.9635	6.1623	5.9505	4.8161	4.4777	5.3927	5.5832	5.1867	4.4128	4.5342	4.6171	4.3799	5.0483	5.2758	5.8694	5.133	5.3031	3.9955	4.3212	3.8207	2.858	5.7178	5.5954	5.0811	5.5877	5.849	4.9397	4.9288	5.4581	5.7131	5.8336	6.0483	4.3971	4.8649	4.6854	5.6699	6.1603	5.2976	4.6594	5.7562	5.511	5.1404	4.7425	5.9378	5.8472	4.7845	5.5037	5.3992000000000004	5.4676	4.9964	5.9186	6.3792
PF3D7_1303800.mrna1_1	PF3D7_1303800.mrna1_1;6434	6434	6.2566	5.7358	5.4728	5.6436	3.8309	5.1627	5.0841	4.9255	4.5217	5.6551	4.9855	5.3933	4.2593	4.3183	5.3399	5.6206	5.8863	1.9561	4.7522	5.8166	5.6829	5.2976	4.8094	6.1599	5.2935	5.8161	4.991	4.8861	6.86	5.4269	5.805	4.0426	6.7682	5.2016	5.91	4.8425	3.6218	5.9732	5.7249	4.7511	3.7708	5.0892	5.14	4.8733	4.4925	4.1587	4.6064	5.8133	5.7082	4.7355	5.5659	5.0631	3.8012	5.5835	5.9761	5.2876	5.1566	5.7782	5.4138	4.8455	6.6257	6.0466	4.4429	5.0036	5.3071	5.3082	4.8743	6.1803	6.247	5.4767	4.5423	5.4663	7.5191	4.0453	5.916	6.1102	6.4046	4.749	5.8477	5.4131	5.4725	3.8288	5.4506	7.4343
PF3D7_1303800.mrna1_1	PF3D7_1303800.mrna1_1;6435	6435	6.4981	6.154	5.6622	5.1799	3.9523	5.1993	5.5732	4.3854	2.3248	6.1069	5.6056	4.3992000000000004	5.3792	4.2157	1.6554	5.4067	5.318	4.8963	5.3381	6.3482	6.0533	5.6415	4.1309	5.2642	5.4861	5.0913	5.3554	5.6285	6.9579	6.0575	5.5385	4.2943	4.9098	4.1763	4.854	3.466	4.5838	5.6218	4.8268	5.5339	5.6179	3.7004	5.811	5.6082	5.546	3.9001	5.7808	5.5481	3.466	3.2434	4.4429	4.749	3.6346	5.3586	5.5033	4.95	5.2702	6.0654	5.917	4.8674	6.2294	5.4663	5.4571	4.3723	5.5978	5.8982	4.04	5.7244	6.6299	5.101	5.2453	5.8076	4.4283	5.7692	5.6924	6.2613	6.057	5.8392	6.4041	5.8174	4.6129	5.0824	5.9605	6.348
PF3D7_1303800.mrna1_1	PF3D7_1303800.mrna1_1;6436	6436	5.5447	5.1938	5.0618	5.2098	3.7027	5.4529	4.9768	4.3764	4.5747	6.3107	5.2242	3.9155	4.1851	4.1497	3.8738	5.6404	5.1164	4.382	4.3391	6.2038	5.3789	4.5898	5.0596	4.1522	5.1027	5.7007	5.0708	4.7296	6.5925	5.275	4.4653	3.9269	6.3821	5.5072	5.9284	5.6436	5.4033	5.6662	5.8066	5.9115	4.6685	4.8298	5.1851	5.5889	4.9322	4.3111	5.098	6.7982	4.2869	4.2373	5.9378	4.1827	4.2327	5.5705	5.6424	5.3331	6.1781	5.4259	5.3861	5.0076	6.1332	6.2344	5.5279	5.2234	4.6616	5.2304	5.0832	5.5838	6.1254	5.7298	4.7495	4.4925	5.6882	5.4692	4.6328	6.1528	6.2564	4.785	5.3341	6.4795	4.2357	3.8237	4.8309	6.709
PF3D7_1303800.mrna1_1	PF3D7_1303800.mrna1_1;6437	6437	6.3377	6.3776	4.7819	6.2608	5.2687	4.9805	4.5674	5.6291	3.6588	6.3533	6.3262	6.1114	5.438	3.859	4.4039	5.6826	4.8934	4.4692	4.9098	5.905	5.3968	5.6296	6.1679	5.8931	5.5046	4.9644	5.4293	5.0072	6.4057	5.8844	6.1871	5.0845	6.2871	5.2884	5.5304	3.2373	5.269	6.1741	5.4568	6.0206	4.9359	4.8629	4.1691	3.7203	5.4185	4.7677	5.5552	10.8347	4.8987	5.6276	5.0374	5.2067	4.4094	5.9509	4.4026	5.2012	5.0717	6.1595	5.3027	4.9602	5.8189	5.3349	5.8487	5.3999	5.8117	5.3576	4.9695	5.8012	6.387	5.1815	5.5398	5.4715	5.9623	4.3526	6.3388	6.1245	6.2869	5.5518	4.9491	5.9683	4.1914	5.2388	5.6693	7.1994
PF3D7_1303800.mrna1_1	PF3D7_1303800.mrna1_1;6438	6438	6.6609	5.8887	4.7955	5.0596	4.9964	4.9064	5.1148	3.8836	4.0798	6.6893	5.7983	5.3537	5.1243	4.9612	4.7506	5.2517	5.5395	3.6088	5.0587	7.0447	7.0032	5.6337	4.7252	5.2754	4.6462	4.7312	5.0575	4.669	6.4788	6.6864	5.8417	4.4074	4.4588	4.6814	4.8074	3.6218	4.1152	5.684	5.7743	5.3646	3.7549	4.9288	4.4489	5.4077	4.0815	4.8797	5.5295	8.317	4.8425	5.596	5.269	4.4496	4.8094	6.5308	4.8802	4.2157	4.8222	5.7634	5.6328	4.9914	6.0723	5.8158	4.9819	4.5945	5.6433	5.2403	4.1342	5.7455	7.3389	5.8181	5.0197	5.2199	6.1361	4.8733	4.7892	5.5883	6.3304	5.5407	5.5862	5.0466	5.3568	4.6781	6.0079	7.4558
PF3D7_1303800.mrna1_1	PF3D7_1303800.mrna1_1;6439	6439	7.1567	5.4617000000000004	5.0193	4.7382	4.8344	4.4376	5.5002	5.4469	4.9388	7.8382	4.3702	5.0144	4.857	4.9982	5.4819	5.844	5.2547	3.0514	5.2513	5.8748	5.7214	5.0237	6.6569	4.8505	5.4561	4.6915	3.6264	5.6904	5.4486	5.8657	5.3885	5.645	4.0117	5.3858	4.3491	4.1538	5.4545	5.8278	5.3409	4.5236	4.1659	4.4627	4.1169	6.2793	5.3799	5.044	5.2098	6.0663	4.4489	5.5487	5.3241	5.2307	3.0807	5.1779	4.1659	4.6375	4.8048	6.1227	5.1863	4.6317	6.0043	5.55	5.2638	4.8895	4.3125	4.6954	4.7263	4.7655	6.973	4.8354	4.6814	4.8684	5.7074	4.8074	6.1502	6.1077	5.7751	5.0997	5.1906	4.4725	5.0409	4.6814	5.8674	6.7435
PF3D7_1303800.mrna1_1	PF3D7_1303800.mrna1_1;6440	6440	6.1735	5.9329	5.3399	4.4148	3.3477	3.4594	4.9764	4.0303	4.0453	6.4041	4.845	3.0374	5.0237	3.7247	3.8629	4.813	5.9609	3.5874	3.9392	5.0241	6.2861	4.1506	5.4992	5.1827	5.5638	5.2847	3.844	4.4336	5.4886	5.4902	5.5901	3.3391	5.9903	5.582	4.9203	4.9754	4.4738	5.2642	5.822	3.9402	3.3771	5.3796	3.1795	4.3576	4.8987	4.9303	5.0866	6.2733	3.9736	4.0045	5.1064	4.8339	3.9598	5.6871	4.3484	4.1953	3.5729	4.9255	5.2517	5.1338	5.8572	4.8929	5.1969	4.8895	3.8166	6.1493	2.9561	5.1695	5.5901	5.0947	4.7602	5.2743	5.0352	5.0712	5.9001	5.2547	4.1127	5.3466	5.0453	5.1489	5.0157	3.4249	5.6918	5.8248
PF3D7_1303800.mrna1_1	PF3D7_1303800.mrna1_1;6441	6441	6.7256	5.9875	4.4229	4.812	4.4995	4.0781	4.6082	5.4738	0.6229	6.3661	5.0343	5.0058	4.814	4.6235	4.0356	5.1859	4.8425	5.2311	4.4912	6.1299	5.4121	5.3009	5.6436	5.0657	4.969	4.7285	4.5279	4.8227	7.1881	5.7506	5.2891	4.7761	5.1081	4.8288	4.0925	4.4699	5.1326	4.1177	5.3023	3.2032	3.541	3.6182	4.8669	6.0352	5.257	5.4124	4.9312	5.4751	3.7159	3.7887	5.2304	4.0968	4.8763	6.4058	4.1235	5.2353	5.1252	5.0299	4.4555	4.7458	5.8723	5.7876	4.9458	5.5466	5.2813	5.7162	5.2994	5.4492	6.0453	4.4861	5.5586	4.1276	5.3111	5.272	5.7388	5.7714	6.0257	5.5978	5.6439	6.1489	4.9505	4.9768	5.8866	7.2022
PF3D7_1303800.mrna1_1	PF3D7_1303800.mrna1_1;6442	6442	5.9921	6.359	5.306	4.7301	5.2296	5.0764	5.2157	4.774	5.8726	6.3174	5.3277	3.4005	5.1243	3.5729	4.1457	5.6384	5.5475	4.6724	4.8253	6.858	6.4454	5.4754	5.3785	5.9609	4.8379	4.3576	4.8485	5.2059	7.8891	5.9288	5.0488	4.9322	6.0518	5.7051	3.5385	5.3736	4.0934	5.5942	6.0624	5.4286	5.3445	5.3216	5.7131	6.6571	4.6369	5.4158	5.4578	4.6685	5.2824	5.0909	5.0422	4.3868	6.1977	5.7774	5.5509	4.1202	4.8288	5.7274	6.1463	5.2664	4.9212	5.4121	5.5726	5.6002	5.4764	5.3954	5.477	4.6882	6.354	5.2544	5.5954	5.2219	5.8455	6.2209	5.9366	6.0512	6.1313	6.5992	4.8787	6.3546	5.6755	4.9064	5.822	7.3524
PF3D7_1303800.mrna1_1	PF3D7_1303800.mrna1_1;6443	6443	6.383	5.2994	4.7082	5.0308	3.373	5.1514	5.1969	4.047	2.6781	5.5419	5.1379	4.342	5.6769	3.842	4.8171	5.0934	5.9977	3.9467	4.8334	5.8804	6.8546	5.1231	5.3038	5.649	4.6899	2.9946	5.1938	4.8273	8.5596	5.4699	6.1092	3.8248	4.591	4.7296	5.0522	3.0286	4.2411	5.2705	5.9549	4.7344	4.157	5.4555	5.1795	6.8742	4.5021	4.5097	4.8425	6.2453	4.4236	4.5601	5.2055	5.4963	6.3338	6.1278	4.1383	4.1739	4.9593	5.4568	4.9098	4.3183	5.8053	5.1583	5.435	5.9399	5.392	4.9625	4.1867	6.2553	7.08	4.6229	4.9103	5.0544	5.5091	4.9896	5.0704	6.2126	5.8437	6.581	5.5065	4.9713	5.3635	5.3491	5.6194	7.7361
PF3D7_1303800.mrna1_1	PF3D7_1303800.mrna1_1;6444	6444	6.8062	5.6837	5.7811	6.2698	4.2196	5.1428	5.5925	4.986	3.9231	5.8853	4.9991	4.3399	5.4482	5.62	5.5644	4.2288	5.3023	4.9064	5.2219	6.4825	6.4481	6.3759	4.95	4.5807	4.6656	5.1326	4.3861	5.3892	6.2797	5.9086	5.7252	5.2464	4.9509	5.6772	4.4718	4.3406	4.7257	5.7487	5.3198	5.4053	5.3501	5.4738	5.3273	7.5337	5.0631	4.8958	6.2869	6.2737	4.9021	4.2623	5.4611	5.2776	5.1715	6.0394	5.4029	4.5084	4.0233	4.8232	5.572	4.7415	6.2441	5.4783	6.4933	3.4033	5.6197	4.8704	5.1934	6.0009	7.5168	4.2898	4.6915	4.281	4.95	4.477	5.4624	5.2346	5.5506	7.4801	5.9549	5.1522	4.4269	5.804	6.5192	7.9675
PF3D7_1303800.mrna1_1	PF3D7_1303800.mrna1_1;6445	6445	6.4607	5.9549	5.8135	6.2348	4.6971	5.7186	4.8866	5.1453	4.696	6.0398	5.332	6.049	5.133	3.856	5.3806	5.8829	5.5401	4.813	5.9841	6.9934	5.477	5.8839	5.5333	5.7371	5.7858	3.8885	4.2219	5.6996	7.2571	6.5573	6.0237	5.4835	4.7824	4.5595	5.213	3.0583	5.0968	5.4343	5.8654	5.0858	3.7824	4.1185	3.9973	7.295	3.7137	4.0312	5.7409	6.6054	4.848	4.073	5.8958	5.4449	4.7192	5.7808	5.729	4.813	5.1997	5.86	5.0215	4.0241	5.6693	5.1346	5.394	4.2001	4.9317	5.7983	5.6197	5.954	6.976	4.6954	5.6441	5.0772	5.4812	5.1289	5.0609	6.8655	5.7772	7.8981	5.9013	5.4735	5.5011	5.2817	5.4683	7.7685
PF3D7_1303800.mrna1_1	PF3D7_1303800.mrna1_1;6446	6446	6.0345	5.6029	4.6685	6.0892	4.5091	5.7874	5.1297	5.8602	4.4396	6.4799	6.3906	4.0054	4.6865	2.9635	5.5777	5.4754	5.4848	4.8151	5.6401	6.2765	6.6002	6.23	4.9625	4.5741	5.2931	3.9307	5.3176	4.854	9.2511	5.9296	5.6109	3.9561	6.4736	5.5632	2.6041	5.2521	5.0435	5.8329	5.2192	3.7719	4.1914	6.5606	5.6991	7.127	4.5747	5.0522	5.0781	5.8676	4.1739	6.1342	4.4692	4.0144	4.859	5.7538	4.9928	5.8237	4.0295	5.1886	6.3313	4.1914	5.7249	5.6665	5.1276	5.5987	3.8748	5.332	5.2645	5.915	8.1852	4.5613	5.3063	5.3523	5.0959	5.4845	5.1301	5.2024	5.825	7.1925	6.2935	5.3639	4.9274	6.3257	6.2474	8.6038
PF3D7_1303800.mrna1_1	PF3D7_1303800.mrna1_1;6447	6447	6.2544	6.0768	5.8265	6.3738	4.8639	5.5301	5.0781	5.0609	2.9891	8.5592	6.7605	4.9477	4.729	4.5179	5.1363	5.0858	5.6556	4.3847	5.1989	5.1094	7.2974	4.607	6.0911	5.314	4.7339	4.1301	3.1473	5.3165	6.3176	5.9224	5.6232	4.8714	5.3712	4.4101	4.2342	5.7737	3.7082	5.96	5.6174	5.1461	4.5999	4.5279	5.4893	7.3388	4.3971	5.0921	5.9477	6.9857	4.6982	4.98	5.0592	5.3381	5.1309	6.204	3.0909	4.6803	5.4938	4.7175	4.9672	4.4886	5.1894	5.8181	5.4581	3.942	5.6165	5.6044	5.9035	6.4965	8.3285	4.9941	4.9968	5.3844	4.814	5.0139	5.0201	5.3635	6.2513	6.9651	6.2273	5.7576	4.0583	6.6836	7.1223	8.4836
PF3D7_1303800.mrna1_1	PF3D7_1303800.mrna1_1;6448	6448	6.2481	6.0413	4.8089	5.607	5.098	5.6467	5.4199	5.2817	4.7501	6.0546	7.0081	5.1538	5.2798	4.8684	5.5889	5.0764	5.9905	4.7761	5.4026	6.1739	6.777	5.5261	4.8258	5.1305	4.607	0.6599	5.8135	4.6927	6.0843	5.5604	6.2153	4.5789	4.757	5.431	4.4423	5.9679	5.522	5.1863	5.1655	5.2735	4.5484	5.4893	3.5777	7.228	4.7777	4.4202	5.1803	5.9732	4.2403	5.1731	6.1709	6.1056	4.7296	6.3927	3.7908	4.1961	5.4509	5.9189	5.607	4.7913	5.2776	6.0472	4.6398	4.4243	4.7929	5.8331	5.3349	5.8718	7.2537	5.0509	4.4012	4.9928	6.1942	5.2464	5.1803	5.3695	6.6604	5.8863	6.6394	5.5018	5.4761	5.1227	6.0083	7.0897
PF3D7_1303800.mrna1_1	PF3D7_1303800.mrna1_1;6449	6449	6.4383	6.1027	4.9896	6.0241	5.6556	5.6614	5.5844	5.4679	4.5789	5.877	6.9146	4.774	5.843	4.5844	5.7727	4.9995	5.6614	5.3009	5.2653	6.1572	6.1861	5.1534	6.1237	6.0161	6.3171	4.5674	7.3066	4.6076	6.134	5.9423	5.8726	5.7916	5.2806	5.1309	4.2063	7.0925	4.9923	4.7398	5.285	4.7377	4.477	7.3217	4.9293	6.466	4.2319	5.2114	5.4835	4.856	4.3154	7.7612	4.5379	5.1659	5.2593	5.318	5.3865	4.917	4.6387	5.4005	6.3236	5.6226	5.8291	5.7557	4.849	5.0264	4.2802	6.1989	5.8425	6.2726	6.8955	5.634	5.431	4.8099	6.2378	5.3799	5.3854	5.4538	6.2234	5.3034	6.2811	5.4509	5.5735	6.588	6.195	7.5736
PF3D7_1303800.mrna1_1	PF3D7_1303800.mrna1_1;6450	6450	6.1432	5.8575	5.7328	6.2161	3.7323	5.0005	5.5382	6.2806	4.4496	5.8286	8.1834	4.7735	5.5619	5.436	5.1731	5.4469	5.9882	5.373	5.047	5.8248	5.5604	5.8887	5.0518	5.1493	5.3027	4.5491	7.2059	4.0277	5.3176	5.8158	5.855	5.9975	6.4487	6.614	5.5258	7.1458	3.7517	6.2323	4.8339	4.8243	3.0144	6.2845	4.4182	6.2778	5.1867	5.8058	7.5972	4.8192	5.3165	6.8267	5.2924	5.4786	6.684	6.6949	5.2776	5.7093	5.6896	5.4709	5.7866	4.9873	5.135	6.0018	5.3434	5.7495	5.4954	5.7085	6.2758	6.894	8.8159	5.4643	5.5279	3.8125	5.2153	5.5223	6.4209	5.0682	7.1745	5.3237	6.0633	5.9411	3.7866	6.7035	6.2012	9.4645
PF3D7_1303800.mrna1_1	PF3D7_1303800.mrna1_1;6451	6451	6.589	6.0433	5.1035	6.2789	4.4249	4.7328	4.2943	4.8485	2.7949	5.6427	7.6181	4.8319	6.3885	2.0531	5.0175	5.0483	5.6302	4.1611	4.5129	5.3219	6.3605	5.5844	5.3205	4.2705	5.2494	4.2141	5.9598	6.0963	5.144	5.517	5.9416	3.6299	5.5416	5.3816	5.7471	6.9733	4.7787	5.5413	4.8232	5.7706	4.9388	6.488	4.4614	5.243	4.3778	4.6159	6.676	4.85	4.6421	4.9472	5.9093	4.7861	7.0107	5.3284	4.757	5.5807	4.9709	6.0159	5.7035	4.3262	5.9298	5.6662	4.4033	4.7442	5.2513	5.0018	5.6369	3.3937	7.7642	5.7503	5.9905	5.9284	6.0723	5.2498	5.2798	5.3031	6.5357	3.8053	6.559	6.2843	5.5592	5.5683	4.0832	7.5667
PF3D7_1303800.mrna1_1	PF3D7_1303800.mrna1_1;6452	6452	5.8669	5.8848	5.1214	7.0459	3.3291	5.6772	6.0459	7.2365	4.6656	5.4643	9.2576	4.9174	8.7915	3.8053	4.7887	4.8733	6.9639	5.2227	5.3089	5.5148	5.6094	6.2806	5.7764	7.261	5.9326	5.9577	8.6386	4.3341	5.9305	5.407	6.8072	4.5021	7.0911	6.7423	4.9782	9.199	5.6525	8.4593	5.1518	5.641	3.969	6.7455	4.9378	5.8304	5.1489	6.0328	8.9302	6.1156	4.3709	8.2882	6.0065	5.5103	9.6007	6.4837	5.9706	6.1699	4.9189	5.704	6.963	6.3291	5.7829	7.7302	5.1643	7.9025	6.1375	6.667	6.8323	6.4594	6.3656	5.2876	5.6002	5.3114	5.6132	6.2979	6.5583	5.8442	6.5762	5.7682	7.707	6.7486	6.3691	8.1098	7.8782	7.6419
PF3D7_1303800.mrna1_1	PF3D7_1303800.mrna1_1;6453	6453	6.3302	7.6384	5.8672	9.7813	5.4273	6.0826	8.2859	9.8918	5.3978	6.6404	10.2384	6.5847	10.8344	6.894	4.9946	7.1507	9.9748	9.9584	4.5934	7.0918	7.5982	8.2779	6.5463	8.403	6.5217	6.2042	10.1214	5.3096	6.7369	7.7217	7.9388	6.609	8.4705	6.9797	6.37	10.528	5.779	10.1938	7.1212	7.1138	5.4162	9.4305	6.3551	7.1952	6.8229	8.8151	9.3582	6.4348	4.225	8.6774	6.6017	6.2915	10.871	7.7311	7.8334	9.1102	4.5662	6.602	7.4331	6.9699	6.4248	7.7582	6.2466	9.7446	6.9654	7.7086	7.574	7.8383	6.8775	6.6179	7.0385	5.3992000000000004	6.52	8.1189	7.2729	7.117	7.6692	6.3947	10.3771	7.9638	7.7268	9.1018	9.1102	7.2437
PF3D7_1303800.mrna1_1	PF3D7_1303800.mrna1_1;6454	6454	6.6358	6.6323	5.682	9.3955	4.3667	6.3277	8.5042	9.9523	6.3842	6.002	10.0672	6.708	11.7938	5.3947	5.5279	6.9563	9.9433	9.2048	5.3992000000000004	8.061	6.7306	8.6698	7.5024	8.7221	7.3782	7.0622	10.7335	6.1643	7.6798	7.0563	8.7035	7.8893	9.1665	7.094	6.1393	10.5814	5.1703	10.3367	5.9134	7.627	6.8685	8.7788	6.6392	6.6408	6.9534	8.6398	9.4574	7.8951	3.8268	10.0266	7.3469	7.2472	12.471	7.0792	7.2528	9.0347	3.116	8.0037	7.3094	8.4643	6.319	8.5844	6.0987	9.8753	8.3942	7.1976	9.8844	9.7316	6.4886	7.0412	8.8238	6.3731	8.6027	7.4468	8.0678	8.0128	7.9293	6.6549	9.367	8.4143	6.9815	11.1332	10.3372	7.9139
PF3D7_1303800.mrna1_1	PF3D7_1303800.mrna1_1;6455	6455	6.4912	8.3635	5.204	7.529	5.0272	8.9895	5.8577	7.9437	3.3363	7.0144	9.4373	7.0478	9.5708	4.4777	9.3718	6.4928	8.0103	8.0988	6.1406	5.7463	7.6561	9.2505	8.0781	6.8126	6.5758	5.5116	10.5095	5.1173	6.4902	6.7634	8.1381	7.3236	7.8986	6.7013	4.9231	10.3081	3.3964	10.9994	6.6904	6.3161	5.228	6.7625	6.0255	6.2102	6.6985	8.2598	10.6635	7.1574	4.437	8.6646	6.8386	6.1039	11.7068	9.0107	6.7222	8.2017	4.6882	8.0172	6.3021	7.3817	6.2475	7.2521	5.4459	9.3723	7.2201	5.8718	10.0291	8.2768	6.2698	6.8323	7.9482	5.9326	7.7511	7.9326	6.7083	6.4293	8.1175	6.2785	9.3383	7.1852	5.9891	10.8582	9.2639	7.0047
PF3D7_1303800.mrna1_1	PF3D7_1303800.mrna1_1;6456	6456	6.8841	6.6515	5.1635	4.6536	5.1135	9.1077	5.7842	4.7425	5.0755	6.1707	5.8437	7.7125	5.5564	4.0618	9.0756	5.9507	5.9326	6.6333	3.4019	5.5239	9.2851	5.2288	6.9757	7.0436	5.607	3.6679	9.7167	5.4722	6.4111	6.9548	6.8514	6.432	8.6919	6.1863	5.1522	10.0985	4.0321	11.2383	7.6005	4.5491	4.6988	5.7837	6.4625	6.901	6.5561	5.1497	10.8796	7.2621	4.189	8.0911	6.8415	5.9502	7.0823	6.1428	7.6299	4.6439	5.1953	5.8515	5.9071	5.8552	5.4699	7.7648	5.497	9.3121	3.9946	5.7238	9.8144	7.541	6.5329	7.7742000000000004	6.1621	5.6622	7.1258	7.5141	6.3219	6.8807	8.3393	6.4305	9.5167	6.093	5.4744	10.9283	8.1056	7.0651
PF3D7_1303800.mrna1_1	PF3D7_1303800.mrna1_1;6457	6457	6.7324	6.5755	5.8632	5.9953	5.8006	8.6406	6.6658	5.8689	5.1779	7.5307	6.842	7.2461	5.6331	5.91	8.4182	6.6886	6.0963	6.7625	4.8743	5.5613	10.2902	5.0501	7.3032	7.0395	7.5399	4.9991	7.4782	5.4158	6.3835	7.2675	6.1843	7.396	7.8273	7.027	5.067	7.9164	5.2828	10.3695	7.8457	5.4571	5.2957	6.0032	7.0978	6.7158	5.4538	6.8429	10.0011	8.0476	3.7897	9.1583	6.2944	6.2513	7.0398	6.5065	8.9939	7.506	6.4718	7.2177	6.7808	7.1023	5.7806	7.7118	6.7694	7.7121	6.4004	6.4727	10.4961	9.257	7.2134	9.175	6.1825	5.9598	8.6021	7.6048	7.7173	6.4506	8.2383	6.9893	7.3952	6.304	6.7366	11.4759	10.1374	6.406
PF3D7_1303800.mrna1_1	PF3D7_1303800.mrna1_1;6458	6458	6.9301	7.1289	6.4101	5.6331	5.0197	7.9972	6.5691	7.54	3.8846	7.5277	6.8634	7.4193	5.6502	5.2315	8.4541	7.1273	8.1349	6.9467	4.5361	6.4172	9.5616	5.1886	6.7251	6.9345	6.0457	3.5198	7.0466	4.6656	6.7244	7.4744	6.7574	6.4489	7.9806	7.5385	5.2153	7.2217	5.195	11.3697	8.6143	5.9526	5.9761	6.9536	7.22	6.6232	6.1451	6.8116	10.7252	8.3431	5.2585	9.9341	6.6485	7.4693	6.5354	7.3213	8.9138	8.7067	6.0193	7.439	7.1669	7.0784	6.3712	8.1776	7.6281	8.3709	6.4443	6.4096	11.0513	9.2837	5.8286	8.88	7.3813	5.7167	9.3455	8.7276	8.1768	7.5091	8.8503	6.6276	7.9713	7.0374	5.6363	11.8178	9.9658	5.9345
PF3D7_1303800.mrna1_1	PF3D7_1303800.mrna1_1;6459	6459	6.3462	6.3136	5.6238	4.4673	5.3896	7.58	5.8517	4.7996	3.1293	6.8921	6.263	7.1312	3.8826	4.6966	7.4569	5.6885	5.4976	6.3837	4.7469	5.8288	8.9094	5.1675	6.0598	7.0863	6.1202	8.0832	5.3356	5.0219	6.6387	6.9221	6.3192	3.7538	8.5883	7.2435	8.276	6.9538	4.2638	6.7754	6.26	5.09	6.1167	6.1479	5.1164	5.3778	5.2731	6.5699	7.3645	6.3839	4.0179	8.8955	7.0722	6.087	5.1675	6.2048	8.7899	8.0891	5.2619	6.9807	6.3194	6.1554	6.4244	7.3736	5.2795	6.4172	5.2502	5.645	10.8098	6.9958	6.5361	8.5037	6.7199	4.9189	7.9373	7.3686	6.0336	6.3579	8.0079	6.0802	6.4072	5.6067	5.5348	11.7607	8.4538	6.732
PF3D7_1303800.mrna1_1	PF3D7_1303800.mrna1_1;6460	6460	7.2134	5.9784	5.7866	5.0365	3.1375	8.169	6.5231	5.858	2.844	6.9132	7.5641	7.2093	5.31	4.7065	6.7935	5.9777	6.7083	6.3391	4.2188	6.2557	8.2536	5.0514	5.578	7.4286	6.7772	7.016	6.6166	3.6369	6.0494	6.8982	5.7856	3.862	8.1305	7.1993	6.7293	5.6834	4.9837	6.8839	5.2772	4.2102	4.7312	5.8153	6.4679	6.4723	5.6144	6.0422	6.6011	5.852	4.3248	8.9358	6.394	5.9071	4.4403	6.1579	8.8333	7.6696	5.6862	7.2094	6.3517	5.1006	5.8814	7.1873	5.9925	5.8931	5.9352	5.7549	11.0856	6.458	6.4135	8.6859	7.4878	6.0538	8.7375	6.7549	6.2578	6.3216	8.4151	6.2196	7.0138	6.6655	5.9871	12.1146	7.8572	6.6356
PF3D7_1303800.mrna1_1	PF3D7_1303800.mrna1_1;6461	6461	7.7904	6.1504	5.4009	6.1554	5.4293	10.1087	6.6304	7.4074	5.1839	7.9608	6.013	7.6234	5.7186	5.5195	10.8161	5.8515	6.9627	7.0344	5.7304	7.0344	9.2826	5.9923	6.2521	7.6344	7.4509	4.7021	6.9319	5.5447	7.3509	8.1789	7.3636	5.8056	7.5583	8.3049	5.8844	7.6216	4.6346	5.8349	6.9773	3.0268	5.4542	6.9646	7.4237	6.0904	7.463	7.3954	5.2261	7.0509	3.8943	10.9994	5.2434	7.4886	6.8813	6.4207	8.3175	8.7415	5.7623	8.6301	7.5736	5.7293	6.2748	7.5615	6.7175	6.1623	7.3009	5.7142	12.2634	7.5251	7.0954	8.3294	7.6758	5.6642	10.1217	8.2212	5.7908	6.91	8.4484	6.9861	7.1973	7.7519	5.6952	12.9014	8.3763	6.4403
PF3D7_1303800.mrna1_1	PF3D7_1303800.mrna1_1;6462	6462	7.769	5.9091	7.1931	5.4232	4.7829	7.7248	6.1212	6.4877	3.7049	8.6104	6.7752	7.7457	6.3558	4.8334	8.2416	6.4635	7.1655	7.731	5.5689	6.3633	9.6035	4.991	6.7042	7.5353	6.8681	4.8704	6.6437	5.2369	6.7699	7.5828	6.4466	5.5258	7.4837	7.0494	6.0757	5.7832	5.8955	6.7474	5.9416	5.347	5.7082	4.7756	8.3836	4.2456	8.099	7.3214	6.3717	6.72	4.7986	8.1505	6.0063	9.2379	6.4482	6.641	8.0088	8.4316	6.5963	10.7419	7.5363	4.7323	7.2367	7.2266	6.7204	6.6933	7.5381	5.7085	11.5249	9.3302	9.0168	7.3641	7.2861	6.1975	12.0284	8.2459	5.5311	6.5125	8.4502	6.8688	7.0509	7.0207	6.2709	12.1793	10.0057	9.0369
PF3D7_1303800.mrna1_1	PF3D7_1303800.mrna1_1;6463	6463	8.3092	5.4084	6.3682	6.4395	3.4463	7.7911	6.2392	6.8274	4.691	9.4849	5.1387	7.4379	5.5814	5.1173	7.4884	5.2627	7.1159	7.6508	4.8197	5.9973	7.4943	5.0072	5.5376	6.1152	5.5619	6.7022	5.3882	4.6135	6.1062	8.2639	6.074	4.7549	6.3049	6.4406	5.2487	6.1167	5.7597	5.6879	6.1481	5.0032	8.3755	4.7613	7.0848	5.9124	8.5792	7.2301	4.9773	5.9916	4.9869	8.716	6.2817	7.5583	5.1119	6.7812	6.4848	8.3099	6.6981	10.9468	6.2759	5.0339	5.9971	7.953	7.1898	7.788	7.0567	5.7999	5.969	10.6894	7.3096	6.5653	7.026	6.1769	11.8508	7.2454	5.5173	5.9614	8.6619	5.7374	7.8539	6.9278	5.7918	6.88	10.7901	6.8253
PF3D7_1303800.mrna1_1	PF3D7_1303800.mrna1_1;6464	6464	9.1675	5.6907	7.6549	5.8552	8.1204	7.4969	7.5591	8.7655	7.2553	9.2328	5.7035	7.9871	5.4067	8.0221	7.5612	6.1739	9.1508	7.7832	4.4162	6.4306	8.4767	4.9905	4.8885	6.6165	6.2787	5.712	6.8736	4.7586	6.7981	6.7442	7.2425	3.06	6.7778	6.7578	5.2188	7.3455	5.8746	5.6221	5.9463	5.3334	7.4599	5.7315	7.7158	6.7138	8.3517	7.4268	5.8056	5.9637	4.8924	7.8736	6.2992	7.2305	5.1659	7.0809	7.0484	8.4583	6.3388	11.0313	6.1843	5.0742	6.1177	7.8049	6.8947	6.8539	7.2321	6.2534	6.3663	8.7424	7.9455	6.8186	7.4102	6.4214	12.1384	7.1823	5.5081	6.1514	8.6325	6.9893	6.9605	7.2716	5.0103	7.1157	9.4112	7.052
PF3D7_1303800.mrna1_1	PF3D7_1303800.mrna1_1;6465	6465	8.2172	5.0896	7.3954	6.2546	5.5154	9.2326	7.6335	7.83	5.5686	8.989	5.4699	8.3176	6.2186	5.825	9.054	6.2534	8.0956	8.2722	5.2865	6.3399	7.324	6.278	7.8457	7.5311	6.2311	5.6056	6.4499	5.6803	7.7205	6.455	8.0253	7.478	6.8258	7.6084	5.3406	6.033	5.2638	5.7884	5.8605	3.8339	4.6392	6.1667	7.5332	5.6656	7.9998	6.6855	6.1757	6.514	6.8917	7.8199	6.8848	7.9042	4.3547	7.7065	6.1833	8.2915	6.9235	10.7752	6.4828	6.7222	5.4702	7.3131	6.6457	6.7708	6.3908	6.1338	5.5198	8.3381	8.6615	6.5041	6.4914	5.9796	11.7059	7.4975	7.1319	5.7241	8.4519	6.904	6.8718	5.5919	5.5217	6.4011	8.9264	8.149
PF3D7_1303800.mrna1_1	PF3D7_1303800.mrna1_1;6466	6466	8.5764	5.8056	6.705	5.585	3.9616	9.0113	11.4173	9.3721	1.157	8.7954	5.6823	7.5451	5.5392	4.5323	9.1697	12.6428	9.0692	7.7104	5.6064	7.4086	6.8539	5.5463	5.3252	6.5641	5.9267	4.1342	8.9377	5.3082	7.5412	6.6443	7.0461	3.373	6.4578	6.6115	5.4519	7.3516	4.5441	5.6676	6.144	6.2147	4.925	4.366	5.6636	5.2758	7.6044	7.5336	4.9303	5.1276	5.2052	7.3029	4.5185	6.0159	5.5735	6.2269	6.1615	8.0076	6.0435	10.8339	5.4637	6.2437	6.0155	7.49	6.8455	5.257	5.5934	5.9748	5.2044	8.6291	6.5141	6.7058	7.0687	5.439	11.6078	5.5151	6.1865	5.7361	8.5439	6.5974	5.7517	6.4922	5.1574	6.3264	9.0957	6.2662
PF3D7_1303800.mrna1_1	PF3D7_1303800.mrna1_1;6467	6467	7.2539	6.3947	7.2399	5.0466	3.5619	7.7449	6.0328	6.6653	3.8084	8.6448	4.3448	5.8875	4.6387	2.9241	7.4823	5.7393	7.0258	6.7572	5.745	7.1449	7.016	3.0618	5.0224	5.4611	4.5595	3.9644	6.595	5.1831	7.4311	7.0714	6.0689	5.2939	5.3611	5.4205	5.1359	6.5043	4.2728	5.0993	5.465	4.8515	4.1546	4.0152	5.3005	4.1052	6.9615	5.6516	5.1679	4.8929	4.0241	4.8217	5.1739	5.4363	4.1497	5.5122	5.7772	7.7902	5.2724	10.2787	5.5198	3.1554	5.1711	6.5729	6.3226	5.3212	5.225	5.5756	3.5261	7.8063	5.5647	5.7592	5.9683	5.1783	11.1856	6.266	4.3992000000000004	6.6673	8.433	5.1085	6.0866	6.6984	5.281	5.2946	8.8521	6.4046
PF3D7_1303800.mrna1_1	PF3D7_1303800.mrna1_1;6468	6468	6.878	5.3151	5.2346	5.7981	4.8875	8.1522	8.2564	8.5486	3.5059	7.8339	5.6212	4.366	6.4678	3.5692	7.1597	4.5053	8.5309	5.8873	5.3359	8.4019	5.6002	4.5546	3.5619	6.3014	4.4489	5.0824	5.0444	5.3049	7.9752	5.2559	6.8144	2.0321	6.2922	4.7241	5.269	3.7866	5.6456	5.5668	5.4333	3.3674	3.7949	5.7879	4.3313	5.5037	5.9646	5.4111	4.8405	3.591	4.5454	6.2998	5.7436	5.2012	7.3929	5.8156	7.2057	6.5689	4.6011	10.2706	6.673	4	5.228	6.6799	8.3126	4.384	11.5685	5.7131	4.5674	7.1541	5.5726	8.3493	5.2392	4.85	11.1539	6.6678	5.8577	5.067	7.8675	7.2703	5.4118	12.1219	4.9378	4.5975	7.6392	4.8099
PF3D7_1303800.mrna1_1	PF3D7_1303800.mrna1_1;6469	6469	7.19	4.6047	8.972	5.1027	2.9165	6.6218	6.7221	5.9336	3.4764	7.4862	5.7895	5.4735	4.7164	2.8278	7.6473	7.0045	6.4965	5.7724	4.7517	5.5286	6.4202	5.5901	4.488	5.3872	3.5236	2.2839	7.2276	4.9579	5.8472	5.5398	6.4036	4.7257	5.8768	5.5457	4.9059	8.3748	6.2003	6.4421	5.1619	3.6041	4.5046	4.2001	4.8585	5.5078	6.8139	8.186	5.0264	5.7236	4.3827	5.2133	4.5993	6.3892	4.9928	6.7101	5.7782	9.0053	5.7466	9.3028	5.4306	5.7082	5.1173	7.272	6.3688	5.5583	7.9207	5.6625	4.8063	6.4313	4.8938	7.9793	9.6414	5.2219	10.4437	6.239	7.0034	5.4436	7.9561	6.2396	5.6645	8.7577	5.3434	4.985	7.3106	6.0076
PF3D7_1303800.mrna1_1	PF3D7_1303800.mrna1_1;6470	6470	6.3298	5.3237	4.7533	4.8659	3.3016	6.5008	6.6149	6.9758	3.406	7.038	4.2449	6.4911	5.0742	0.9336	6.3172	4.2227	7.1962	5.4803	4.4209	5.8577	5.7737	4.2675	5.6473	5.2798	4.8505	0.8237	5.4555	4.0557	5.278	6.7104	5.2369	3.9098	4.9819	5.7466	3.2032	5.406	4.3284	5.9009	5.1085	3.1027	4.7929	3.7398	5.7879	5.295	6.0915	5.347	6.1566	3.5957	4.033	5.6696	5.1048	4.9805	3.3016	5.6261	6.3094	4.9523	4.7115	9.2251	5.7339	5.2437	4.8068	6.054	5.0985	4.6848	5.6662	6.0005	4.3896	6.3975	4.84	6.3892	5.6279	4.2743	9.7895	6.4586	6.157	4.5361	7.5938	5.238	6.2873	5.6232	6.0193	4.511	6.9599	5.3374
PF3D7_1303800.mrna1_1	PF3D7_1303800.mrna1_1;6471	6471	6.5552	6.203	5.2887	4.2517	4.4107	5.993	7.3428	8.0795	3.842	6.7262	4.4712	7.3839	3.4141	2.6369	5.7772	4.135	8.0709	2.3757	4.4568	5.0635	6.019	4.1185	4.4336	5.8532	4.6427	4.3937	4.7247	5.464	5.5942	7.0553	6.4058	3.1985	6.3063	5.8741	5.8138	2.9107	3.406	4.9846	5.354	1.852	4.1977	4.6594	4.9467	4.862	5.6854	4.2525	3.1043	5.4383	3.4816	5.5148	5.2891	4.3169	3.3909	5.3234	6.0999	4.9914	4.701	7.6551	4.9905	5.2296	5.6177	6.2453	6.2392	4.7382	10.493	4.935	5.5081	7.0578	5.9623	6.0749	4.8485	4.9155	9.0169	6.628	6.267	4.742	7.0459	4.4269	5.8592	10.6593	4.6346	3.7159	7.2922	4.9388
PF3D7_1303800.mrna1_1	PF3D7_1303800.mrna1_1;6472	6472	6.6427	5.5248	4.504	4.5379	6.7078	6.2077	6.7859	6.2713	6.2653	6.9523	5.2319	5.3056	4.8934	7.6579	5.7331	5.1391	7.3112	4.7618	5.2798	5.7674	7.6396	4.6387	7.3298	6.2172	4.842	4.627	4.7829	3.9644	6.1473	7.0446	6.7608	7.2713	6.9559	4.9001	4.4822	4.5286	4.2008	5.6067	6.6864	5.3327	5.033	4.5273	5.4561	5.1127	3.8649	5.4306	5.9649	4.7677	3.6017	4.3951	5.5555	5.009	3.8982	5.7447	7.0935	5.009	4.9773	6.0303	6.0507	5.3604	5.643	7.5042	6.6663	4.8084	6.3445	4.5613	3.306	7.788	5.6795	7.9075	5.3944	4.7735	6.896	5.7623	5.5053	5.5744	8.3103	6.2147	5.9495	6.9768	5.5705	5.0005	8.1757	5.1326
PF3D7_1303800.mrna1_1	PF3D7_1303800.mrna1_1;6473	6473	6.8557	5.1313	8.9177	7.7456	9.3185	6.0018	6.3703	6.8101	9.4802	6.7306	6.1739	7.7971	7.1212	10.0368	6.3966	5.8934	6.9523	3.3674	4.7703	5.6993	7.5677	8.2691	5.1546	5.8258	5.6334	6.8097	4.3813	5.4963	6.0851	7.377	8.3306	3.1457	5.1485	4.2772	5.7156	3.845	5.1843	5.306	8.9437	4.2824	4.373	3.4316	4.5273	5.3999	4.8217	6.9552	4.7263	8.2705	4.1102	5.2137	5.1823	5.7027	4.8048	5.5379	7.5424	5.3063	9.3115	8.9198	5.5207	6.1416	4.935	6.5995	5.811	5.0824	6.8049	6.2048	5.1839	8.9185	4.8895	8.0349	6.4573	7.4847	10.0224	5.9162	6.2292	5.1355	7.8401	5.1591	5.7787	6.934	6.744	5.6982	9.6577	4.9322
PF3D7_1303800.mrna1_1	PF3D7_1303800.mrna1_1;6474	6474	6.8904	6.0575	4.8807	5.114	8.4432	6.2248	4.2456	5.7002	7.9336	5.7748	6.5962	3.4289	5.5756	9.8381	4.8753	4.6235	5.1239	3.9873	3.4114	5.8657	7.3903	3.3868	5.602	5.1338	4.7159	4.7203	4.327	5.0334	5.6571	6.9273	6.7097	3.4046	4.7835	4.7908	3.5236	3.7729	4.8704	5.0009	5.7631	5.0989	5.7471	4.5072	4.9528	4.5116	4.8253	4.5711	5.6622	4.1882	4.3391	4.7613	5.1185	5.3122	5.1106	5.4519	6.1012	4.4568	4.6387	6.1767	5.106	5.4029	5.3031	5.4777	7.3762	5.4676	5.9516	5.0785	4.7871	5.3277	3.1043	6.6172	4.1643	6.0898	6.4869	6.1064	5.4728	4.8068	7.2858	4.3561	6.3187	7.0678	6.0577	3.8728	5.5515	4.272
PF3D7_1303800.mrna1_1	PF3D7_1303800.mrna1_1;6475	6475	5.7816	5.0819	4.6247	4.5826	3.6633	6.0785	5.0687	3.6713	2.6276	5.3565	3.5922	3.6882	4.3363	4.1795	6.9971	4.2555	5.0255	3.9477	4.5503	4.6792	5.7663	3.796	4.1243	5.0299	5.4532	4.435	2.1243	4.2898	4.9932	6.6314	5.4205	3.3205	3.7613	4.5826	4.6786	3.8186	5.2555	4.2265	4.6392	3.5595	3.5814	4.7793	5.3111	4.4148	4.8334	4.7355	4.8948	5.4931	3.7835	2.842	5.223	4.6702	3.3923	4.9486	4.9355	4.1546	5.0657	5.43	4.706	3.862	5.2976	6.1938	3.9937	5.3129	4.2735	4.3681	4.4128	4.8861	5.5192	4.6605	3.2795	5.465	5.5289	4.6628	4.7425	4.3413	5.6017	3.7687	5.1675	4.3957	4.6328	3.3219	4.0866	4.0099
PF3D7_1303800.mrna1_1	PF3D7_1303800.mrna1_1;6476	6476	5.1235	5.5081	4.6294	2.7527	3.6088	4.0426	5.0264	4.5699	3.4074	4.6118	4.6135	3.6893	5.2946	3.5223	3.9982	4.6685	5.2016	3.904	4.6576	6.1991	5.934	3.9754	3.7908	4.121	4.3757	4.6696	2.6508	3.9449	6.0913	5.467	5.1285	1.269	4.557	3.848	3.3618	3.6404	4.541	4.1135	4.0099	4.1293	3.9298	8.267	4.4995	3.7323	4.4938	4.5892	4.765	4.9303	3.6392	3.5084	4.8445	4.6264	3.1243	5.0361	4.1779	3.4931	5.0887	4.8914	5.1942	4.3916	4.95	4.4033	4.1619	4.4046	3.8359	4.1383	3.9011	4.3764	3.5059	4.211	4.8012	4.9732	3.3349	4.9616	3.7729	4.3363	5.8676	4.0661	4.9481	4.9923	3.6982	1.3161	4.1651	4.4316
PF3D7_1303800.mrna1_1	PF3D7_1303800.mrna1_1;6477	6477	5.5072	4.5527	5.2687	4.2157	4.1651	5.2149	3.855	3.5934	2	3.5546	4.6058	5.1727	4.4744	0	2.7004	4.6082	5.087	1.7355	5.0117	3.4712	5.0299	3.4087	5.7002	3.2957	4.332	4.3702	2.4542	4.1383	4.5844	5.3526	4.5286	2.3219	4.3363	4.0712	4.235	3	1.2265	4.2472	4.6064	4.7197	3.4634	4.4019	4.7522	4.7592	3.0144	3.1043	4.7866	4.9509	4.3957	5.4239	4.9973	4.2728	3.6859	4.1169	3.1635	5.0369	4.4893	4.4686	5.4033	4.607	5.1583	4.8545	4.859	4.3205	3.9001	4.3653	3.9635	4.4216	4.0652	4.6502	4.3526	4.9406	4.0917	4.7756	4.6058	3.6229	5.7355	4.5934	4.7623	4.6899	4.7866	3.4263	5.0286	5.1651
PF3D7_1303800.mrna1_1	PF3D7_1303800.mrna1_1;6478	6478	5.4185	5.3491	1.7398	4.3889	1.8359	4.7021	5.7115	4.106	3.0161	4.8615	4.8807	2.9505	4.3384	2.5632	3.4155	4.479	5.0383	3.5273	4.9222	4.3477	4.8679	4.3327	3.8738	3.6462	4.0197	3.2705	3.8237	3.9681	3.8053	5.1131	4.225	3.6124	5.2384	4.4209	4.7186	4.4938	4.2196	4.6753	5.0921	3.2943	2.8972	3.3045	5.116	5.2728	3.2048	3.342	4.2434	5.087	4.504	4.4666	5.0514	3.5934	2.0807	2.0144	4.2449	3.6531	4.3377	5.1827	5.4867	3.7824	4.4931	5.2589	4.839	5.2407	3.9946	4.8197	4.62	1.8836	5.1239	3.497	3.5945	5.2972	5.1432	4.6915	4.5273	4.7835	4.7629	3.9079	5.1574	4.1194	4.384	3.5753	4.1755	4.5789
PF3D7_1303800.mrna1_1	PF3D7_1303800.mrna1_1;6479	6479	4.9982	4.9635	4.8079	5.1538	2.4777	4.0934	4.8723	3.7214	3.5814	4.7279	4.1906	3.2765	3.9672	1.3505	3.7126	3.8258	4.4601	2.4436	4.5564	3.8953	4.3903	4.2525	4.9467	4.6882	4.9695	3.0286	2.144	4.2891	4.0925	5.3147	4.6859	2.9373	4.6525	3.8826	4.3985	3.1094	3.6837	3.0409	4.9146	4.2578	4.5236	3.9819	5.0361	2.3674	4.6264	4.5613	4.292	5.0023	4.9832	3.6837	5.0742	5.1148	2.8699	4.6713	5.054	4.2705	3.0925	4.017	5.6645	4.6415	5.1934	5.0418	3.7751	4.7214	4.5644	3.8787	3.7082	4.5613	3.8943	3.6218	4.0241	3.0548	4.8654	4.5416	3.4423	3.121	5.7444	4.6938	5.4764	5.0648	4.4155	3.9165	2.7442	4.5002
PF3D7_1303800.mrna1_1	PF3D7_1303800.mrna1_1;6480	6480	5.3413	4.8068	4.5686	4.7756	3.8032	5.2664	4.7021	4.0303	2.7203	4.281	5.3992000000000004	4.238	4.0339	2.0072	5.3377	5.033	4.7474	2.9505	3.9754	5.5151	4.8968	3.488	3.9021	4.079	4.1755	3.1276	3.9745	4.568	5.3978	4.854	4.7203	0	4.1077	4.796	4.1843	2.4931	3.8329	4.634	4.852	2.6346	1.8278	4.8176	4.7634	3.6668	2.3896	3.4263	4.1969	5.0587	1.7782	4.0522	4.8053	4.8455	2.0942	4.0099	4.6814	3.3349	4.6599	4.9704	4.0687	4.2403	4.7592	5.4168	4.8924	4.6519	3.1763	5.0712	4.7485	4.0347	2.9373	4.3757	3.0548	4.7098	4.6645	5.0618	4.6462	4.5441	5.4555	3.9336	5.2284	3.3219	4.7027	3.5632	4.1102	2.7719
PF3D7_1303800.mrna1_1	PF3D7_1303800.mrna1_1;6481	6481	4.9514	4.903	4.889	4.6724	2.5211	6.0676	5.0139	3.0391	4.5625	4.9537	4.4816	3.6792	3.9021	3.4515	6.7271	4.9322	5.4152	4.5065	4.4074	4.4356	5.9406	4.749	4.4039	5.1827	4.3688	4.4699	1.852	3.1293	5.5198	4.9059	5.3796	3.263	6.2327	5.7546	4.1276	3.2403	3.0875	4.8359	5.3561	4.6421	3.6792	4.9649	4.8415	4.033	4.0883	3.0772	4.9914	4.6177	3.3491	3.4581	4.6713	4.814	3.9982	4.8625	4.6662	4.6159	3.7247	4.6433	5.151	2.9561	5.0241	4.8212	4.6645	4.1276	2.7527	5.0695	2.7677	3.4222	4.5613	4.225	4.5674	5.3988	5.8726	4.9722	4.1731	4.2994	5.7824	4.8006	5.9816	3.6427	4.5472	4.0505	5.7452	4.3205
PF3D7_1303800.mrna1_1	PF3D7_1303800.mrna1_1;6482	6482	4.9026	5.467	5.1671	4.2547	2.373	5.3071	5.1006	3.9203	3.2869	4.5367	3.9146	3.7452	4.7845	2.7049	5.2118	4.6938	4.6719	3.4182	5.3809	3.3632	4.4705	3.8104	4.9463	4.4957	4.5765	3.5323	3.0976	4.8782	5.26	5.5503	4.5354	3.7181	6.0199	3.7824	4.9416	3.5765	3.717	4.5892	4.7565	4.2288	5.1671	4.079	4.3103	3.9136	4.7735	3.8836	4.6798	5.8492	4.6485	2.3363	5.6645	5.5604	4.0339	4.8186	5.0206	4.3477	3.9174	3.4893	4.7861	4.435	5.5454	5.4761	4.218	4.7409	2.3674	3.6194	3.8699	4.7388	4.5072	4.8324	4.4796	3.9754	3.9402	4.7175	4.4229	5.9418	5.2494	4.6988	5.3334	4.8485	5.4229	3.9946	4.9565	4.4263
PF3D7_1303800.mrna1_1	PF3D7_1303800.mrna1_1;6483	6483	5.8892	5.0509	4.6381	5.1252	3.5729	5.06	4.696	4.2861	0.251	5.0268	4.8753	4.8938	5.3125	0.1243	4.6645	5.3618	4.6616	3.9288	2.6893	5.4525	4.1227	4.5729	4.7257	5.5801	4.8753	3.8227	3.7225	5.5388	4.9236	5.7879	5.5429	4.645	5.3519	5.6247	3.9477	3.3576	4.7065	4.8943	4.9064	4.9069	4.0072	3.7782	4.4121	4.0548	3.6194	5.251	4.7829	5.2869	4.1027	4.2965	4.6616	4.8704	3.846	5.7035	5.3618	3.7581	4.591	5.8235	4.7181	5.1231	5.0678	6.0514	5.6088	5.4591	5.4077	5.153	4.073	5.0725	3.4647	4.278	4.0018	4.2563	4.7903	5.0518	5.1546	4.272	6.6346	5.1043	5.2153	4.5692	3.497	4.275	4.8354	5.1855
PF3D7_1303800.mrna1_1	PF3D7_1303800.mrna1_1;6484	6484	6.049	4.5656	5.2323	4.6679	1.3896	6.0887	4.9174	5.7727	2.9672	5.1534	4.3568	4.2972	4.4976	2.3505	5.017	4.8704	5.1538	6.2091	4.0583	4.3096	5.4336	5.1048	5.272	5.332	5.3937	3.5298	5.1243	5.4986	4.9383	5.5466	5.4874	4.2994	5.8212	4.935	4.2357	1.1699	4.84	4.3674	4.594	13.8906	4.6473	6.6454	2.0496	3.2188	4.2055	5.0566	5.3712	4.1587	3.6611	4.0241	4.9928	5.2873	3.9864	5.6582	4.5072	3.511	3.4738	5.3691	5.4838	4.812	4.5217	5.436	5.5892	4.4436	3.4738	4.8714	4.047	5.1855	4.9658	5.5515	3.067	5.6755	4.969	5.6744	5.3041	5.5534	6.1001	3.8012	5.7361	5.281	4.8934	3.7104	5.7711	5.93
PF3D7_1303800.mrna1_1	PF3D7_1303800.mrna1_1;6485	6485	4.8405	4.8792	4.6182	4.6082	0.1635	5.1181	5.7814	7.2457	1.9298	5.7159	5.2679	3.0303	4.9359	0	4.905	5.2653	6.4236	3.2824	3.4436	4.6893	5.0708	4.0652	4.8777	4.3384	4.7808	3.4594	4.9837	4.3313	5.1898	5.2642	4.6194	4.0652	4.6843	4.7903	4.4094	3.0858	5.5154	4.8001	5.6602	2.6253	5.0014	4.0108	4.7431	4.7735	4.8232	3.8197	4.8773	5.5113	4.1276	4.5723	3.856	3.8777	2.5008	4.8288	4.0609	5.292	4.8748	4.7735	5.4906	4.4456	4.3882	5.4741	4.6381	4.431	5.3927	4.9625	5.114	4.2987	4.8836	5.6579	4.3067	5.0605	4.7897	4.9136	4.073	5.1926	6.4459	4.8298	5.916	5.0184	4.2071	4.4803	5.3576	5.1639
PF3D7_1303800.mrna1_1	PF3D7_1303800.mrna1_1;6486	6486	6.4408	5.517	5.017	4.228	2.7268	5.682	4.8885	3.8895	3.5898	4.9373	6.2443	1.8197	4.7247	0.9107	4.5515	4.853	5.6519	4.6427	4.0721	5.888	5.2369	5.093	4.0968	4.3847	5.5314	3.5546	4.9279	4.2884	5.5065	3.3016	5.7729	2.4276	5.7973	5.4148	4.568	2.1375	3.6915	3.8012	4.8084	3.4289	4.4323	4.073	4.9791	4.1914	3.926	4.4135	4.5021	4.1481	3.5497	5.488	4.943	4.3688	2.2327	5.2861	4.3313	4.8797	4.1969	5.625	5.0103	4.6554	4.95	5.6921	3.1779	5.1683	3.9982	5.4799	5.1795	5.3607	5.0896	3.2645	2.4463	5.8938	4.516	4.9208	4.8644	5.4492	5.4709	5.288	4.6611	4.9509	4.6993	4.0832	4.8115	4.9322
PF3D7_1303800.mrna1_1	PF3D7_1303800.mrna1_1;6487	6487	5.588	4.7655	5.126	4.2087	2.4803	4.2234	4.607	5.3237	3.1027	5.8963	4.4764	4.3576	5.4673	3.6769	4.7682	5.2005	5.0883	3.1359	3.926	3.4957	3.6253	1.4803	5.2946	4.7808	3.9364	3.851	3.7312	4.5097	4.9681	5.3789	4.9035	2.7093	4.8934	4.9973	4.5141	2.2869	3.2063	4.4594	4.1546	4.7549	3.9174	3.4289	4.1587	4.1424	4.7131	4.9322	3.7126	4.5668	4.1938	3.7495	4.5484	5.5527	4.0197	4.4529	4.3154	4.1318	5.2487	4.8968	5.2821	2.8699	4.9946	4.5814	4.98	5.0286	3.845	4.6542	3.7279	5.5087	5.2502	4.1914	4.3009	3.7803	3.8349	3.5273	4.7766	5.6212	6.8574	4.1194	5.5304	4.0618	2.585	2.9837	4.7409	3.5632
PF3D7_1303800.mrna1_1	PF3D7_1303800.mrna1_1;6488	6488	6.1064	4.7371	5.0277	5.6741	4.1715	4.4019	6.3533	5.246	5.2521	5.2716	7.4482	3.6993	5.6924	3.858	4.2935	5.238	6.0459	5.5176	4.2965	5.7458	9.9126	4.9973	5.2802	4.382	5.0219	4.0522	4.2847	3.225	5.5671	5.7087	5.1481	4.9593	4.121	4.905	5.4812	4.4718	4.1643	5.4443	5.4692	3.7623	4.1779	4.251	6.2311	4.7986	4.9279	5.2238	3.8924	4.5934	4.7469	4.7554	5.5426	5.2223	4.8948	4.9336	6.4799	5.191	4.0548	5.5662	6.5306	5.6179	4.9722	5.9651	5.6769	5.3851	5.4199	5.1906	5.1707	5.5798	5.3316	5.157	3.1293	4.9923	4.7655	5.3882	5.3505	5.7189	7.4008	5.5583	5.5245	5.047	4.8032	4.843	4.7065	6.0796
PF3D7_1303800.mrna1_1	PF3D7_1303800.mrna1_1;6489	6489	6.3568	5.7315	4.0036	5.1655	4.6473	5.1759	5.8733	5.5188	1.5705	6.1649	6.9695	3.4816	4.6882	2.3132	4.4502	5.5484	6.0433	1.2869	4.0951	6.1305	6.1955	4.565	5.4519	4.2203	4.8836	4.5141	4.5103	4.0391	5.8161	8.9388	5.582	4.5166	4.4243	5.8846	4.4542	3.851	3.9336	5.8367000000000004	9.0113	2.6622	3.4751	4.5385	5.3056	5.3302	4.6588	4.1309	5.1493	5.1346	4.4209	5.8372	5.7589	4.5625	3.2079	5.4162	4.4376	5.1367	4.0985	4.9878	5.275	5.299	5.2353	5.0708	3.7538	4.9509	4.9672	4.5527	4.3391	5.4954	5.7944	5.1942	4.3903	4.7076	5.3165	5.5198	5.4333	5.2784	6.1574	5.5342	5.6447	4.7522	4.774	3.0652	5.0832	5.8171
PF3D7_1303800.mrna1_1	PF3D7_1303800.mrna1_1;6490	6490	6.4431	5.8777	5.2079	4.9662	4.5329	5.079	5.1424	4.7479	4.4925	5.9561	7.0434	5.1293	5.5204	4.5999	4.7819	5.211	5.1085	4.0747	5.128	6.3688	6.025	4.2854	5.1711	4.2653	4.8525	4.858	4.1546	4.8714	6.0453	5.921	5.1647	4.5141	6.1719	5.0781	5.4033	4.4128	4.6264	5.4182	5.0085	4.292	3.6194	5.093	5.3477	3.7581	5.6837	5.4696	5.4453	4.479	4.0695	5.1289	5.367	5.4236	4.5564	6.0693	4.9079	4.8324	5.2895	5.3338	6.2479	5.0566	5.5357	5.7126	5.2698	5.2095	4.0531	5.4578	5.1961	5.9632	6.2702	5.1538	5.9136	5.3237	9.1424	4.8826	5.9495	5.3427	6.1659	4.4005	5.5954	4.8743	5.3248	4.5135	4.7549	6.5889
PF3D7_1303800.mrna1_1	PF3D7_1303800.mrna1_1;6491	6491	6.0472	6.4935	4.9995	6.1627	3.4906	4.3038	6.0949	5.3903	4.235	6.0041	7.5737	4.0009	4.99	4.3519	3.5423	5.8709	5.5059	4.3847	5.3477	5.9467	6.0394	4.0583	4.7361	5.3331	5.6387	4.8972	5.135	5.354	5.0947	5.4715	4.7301	4.6525	6.0128	5.2091	5.4705	5.235	5.9042	5.5632	5.0583	5.1882	4.8186	5.9208	4.2578	4.594	4.9463	4.2876	5.1127	4.6508	4.8836	4.8831	5.0018	5.9119	4.5632	5.5457	5.4192	5.4168	4.2219	5.382	5.6991	5.1027	6.023	6.1436	6.0494	5.1997	5.2157	5.2157	4.1018	5.223	6.6365	5.3896	4.6381	4.2441	5.72	5.0951	6.4449	5.1546	6.4995	6.1729	5.7112	5.3875	4.917	5.044	4.8997	5.4236
PF3D7_1303800.mrna1_1	PF3D7_1303800.mrna1_1;6492	6492	6.201	5.4131	5.3656	4.8919	4.6531	2.5361	5.8161	5.704	5.0094	5.9841	8.3967	5.3356	4.6971	3.9754	4.7544	5.2716	5.6704	4.7991	4.9378	4.588	5.6235	3.9269	5.7043	5.6235	5.791	4.5527	4.6282	5.3172	6.067	6.7241	5.8921	5.3248	5.7729	5.6713	5.2513	4.8339	5.605	5.4744	5.4748	3.8217	2.5705	3.4803	5.2802	4.2772	4.8585	3.4249	5.5726	5.6949	4.7639	4.9616	4.9727	5.2137	4.0233	6.6518	5.2668	5.5192	4.8063	4.8977	5.6302	5.2234	6.0103	6.5051	4.3757	6.8746	5.5705	5.1675	5.1371	5.0575	5.8753	4.7328	4.842	6.0088	6.083	5.5607	5.7661	6.0394	6.4222	4.9392	6.8278	5.9406	4.5564	4.905	5.9498	6.55
PF3D7_1303800.mrna1_1	PF3D7_1303800.mrna1_1;6493	6493	5.439	4.8856	5.3431	5.0014	5.5122	5.6893	5.8629	4.126	4.2906	5.8507	7.5225	3.8237	5.3345	5.557	5.3423	5.4663	6.0297	4.5564	5.602	5.6727	5.7769	4.5987	5.36	4.1119	4.7772	3.9411	4.9388	6.4542	6.6209	6.1591	5.846	4.541	4.3399	5.8639	5.3854	5.4195	5.1743	5.7393	4.3147	5.2806	4.1739	5.0032	4.9593	3.8963	5.2472	4.4296	5.6256	5.4673	4.594	5.4793	5.2311	5.8575	2.7719	5.6185	5.0522	4.9322	3.4751	5.7506	6.0942	5.4995	5.9966	5.7334	4.0892	4.4699	5.1148	5.4456	5.1379	4.9855	6.7673	4.4289	4.266	6.0917	4.7148	5.2876	5.4535	5.2983	5.9212	5.3434	5.2005	5.7895	6.1266	5.0853	5.111	6.949
PF3D7_1303800.mrna1_1	PF3D7_1303800.mrna1_1;6494	6494	5.7181	5.5537	5.0989	4.8992000000000004	5.9322	4.5723	5.9477	5.0201	4.0054	5.6668	8.3582	4.7751	4.2615	6.5653	4.2555	5.2292	5.6784	3.7782	5.4656	6.0845	5.1173	3.9653	4.3334	5.1359	5.275	3.4983	4.8227	6.9018	6.473	5.6427	5.2168	3.6803	5.5002	5.7466	4.8777	2.6781	5.1687	5.5144	6.2774	4.4621	4.6707	5.3572	4.6764	5.3716	5.8664	4.3992000000000004	5.6317	3.5521	5.2036	4.1627	5.3782	4.4135	4.6404	5.4229	4.4269	4.0479	4.7527	5.2994	5.5552	4.4443	5.8804	5.0166	5.4499	4.846	5.6444	4.3384	3.8176	4.5116	5.5931	4.8679	4.1763	4.9131	5.0094	5.4705	5.1914	6.0507	5.8664	4.5981	5.761	5.7374	4.3031	4.5662	5.2935	6.2769
PF3D7_1303800.mrna1_1	PF3D7_1303800.mrna1_1;6495	6495	6.674	6.1572	6.2003	6.5188	8.5944	5.2612	6.6638	6.8376	8.9995	6.332	9.9648	5.1771	6.142	9.0476	4.8625	5.4825	6.9954	2.9946	8.1285	8.7546	6.049	4.7339	3.5521	6.1799	6.2523	5.6064	5.3198	10.1771	9.1004	7.5502	5.5555	5.1815	6.5889	5.2795	5.691	6.1235	5.2227	6.1114	5.1457	3.8777	4.2765	6.3581	5.6328	5.8222	5.7148	5.7905	6.6536	9.0893	3.8298	5.6963	4.5323	5.4172	5.9605	6.021	5.4022	5.1679	4.9882	6.6312	6.3323	5.5018	7.0441	5.8143	5.1583	5.0781	7.814	5.7879	5.0626	5.1711	6.6843	5.1502	5.7479	5.4601	7.1981	5.7853	5.5481	6.6907	6.1508	4.9317	5.7629	8.3458	5.8176	4.4893	5.2832	6.2188
PF3D7_1303800.mrna1_1	PF3D7_1303800.mrna1_1;6496	6496	7.205	6.0815	5.5426	6.3524	7.973	5.4386	6.8485	6.6245	8.207	6.771	10.4262	6.0193	5.8445	8.6892	5.8209	5.1863	7.0886	5.3992000000000004	7.0644	8.4963	6.5907	5.749	6.4532	6.5051	6.5926	5.8963	5.3295	8.6166	8.4819	7.4886	6.3334	6.7096	6.7635	6.6953	5.257	4.7522	4.5607	6.6465	5.77	5.1989	4.0985	7.4866	5.8334	5.1775	6.6079	6.2544	6.4976	8.1016	6.0652	6.2512	5.7568	6.021	5.857	6.2481	6.1355	6.5498	5.6559	6.9065	6.7837	5.4453	6.8965	7.2742000000000004	6.0646	5.2813	7.7639	5.8156	5.939	6.151	8.0352	5.3519	6.101	5.0579	8.5808	6.2992	6.4928	7.3053	7.7332	6.4697	6.0065	7.8293	5.1039	4.4627	6.2664	6.8617
PF3D7_1303800.mrna1_1	PF3D7_1303800.mrna1_1;6497	6497	7.4267	6.1727	5.5398	5.9004	7.7466	6.9979	6.3684	6.34	7.3129	6.3063	7.0944	5.2839	5.9279	8.5654	6.2445	5.6005	6.9968	5.8755	7.8451	8.1624	7.0103	3.025	5.9035	6.4113	5.3847	5.5632	5.98	9.3761	8.5424	7.2748	6.0734	4.382	6.3147	5.4466	5.5033	5.6887	4.7929	6.3717	5.281	4.943	6.7893	7.0286	5.275	5.3916	6.483	5.2585	6.0009	6.0312	5.9722	6.0032	5.9948	5.7249	5.5689	5.7074	5.2215	5.5841	4.9274	7.1559	6.4077	5.2668	7.0387	6.0862	5.849	5.5068	7.7329	5.7952	5.2269	6.1763	7.7756	4.8243	5.1131	4.9509	8.6736	5.3775	6.5138	7.0513	6.3894	5.4406	6.4639	7.4742	5.1934	5.5735	6.5444	7.0866
PF3D7_1303800.mrna1_1	PF3D7_1303800.mrna1_1;6498	6498	6.4009	5.8314	5.6943	6.0308	6.9824	6.3411	7.7264	7.7408	6.1579	6.7305	5.6188	5.4145	6.4486	7.334	6.5325	4.9616	7.476	4.554	6.8883	8.408	6.3794	5.3889	4.4396	5.5333	5.2869	3.116	3.1473	7.2671	7.6357	5.9551	5.5043	4.4867	3.9891	5.9738	4.4256	5.1554	5.9059	5.06	5.9669	5.2311	4.5589	6.3964	5.6848	5.8632	5.3277	5.6401	6.1629	6.0472	6.2342	4.5638	5.3872	5.3132	1.7613	5.3316	5.8721	5.4393	5.3586	6.1237	5.9764	5.2334	7.4552	5.8679	3.546	5.1383	4.8505	5.0409	5.0811	5.3834	7.9884	4.9745	5.0807	5.7618	6.4957	4.0592	5.854	6.6453	6.4179	5.7151	6.2898	5.1404	4.0179	5.3078	6.2815	7.2755
PF3D7_1303800.mrna1_1	PF3D7_1303800.mrna1_1;6499	6499	7.1485	5.5616	7.1919	5.9579	9.5466	4.4449	7.2357	6.1659	9.8888	6.8312	5.7498	5.1819	5.8225	9.5981	4.4456	5.8352	7.0216	4.382	7.5328	9.7131	5.6097	4.814	5.8741	5.5583	4.7263	4.7361	4.2265	7.9556	8.6465	5.5904	5.6244	5.6704	6.0339	5.8115	4.5753	3.9345	4.8232	5.8066	5.5708	5.6702	5.354	5.849	5.8495	6.706	4.915	5.8694	7.328	6.6693	6.6658	5.5601	6.2016	5.8291	5.3906	6.3724	5.3234	4.8197	6.2036	6.6666	6.1591	6.6337	6.9525	6.6248	5.3916	5.7679	5.8649	5.7732	9.1913	6.06	7.1315	5.9621	5.7007	5.8445	5.9639	5.09	7.0185	6.7557	7.0629	5.5466	6.4109	5.4535	5.2012	9.0402	5.7682	7.3962
PF3D7_1303800.mrna1_1	PF3D7_1303800.mrna1_1;6500	6500	6.0892	4.701	6.1371	5.6585	7.1812	5.5481	6.0444	5.6536	6.2422	6.8795	4.0712	3.7602	5.2079	7.8824	5.1169	5.4152	5.8941	4.0798	6.7574	7.511	6.6571	5.2036	5.6132	5.5122	4.0976	5.332	3.7495	8.0281	7.9417	6.0775	5.588	5.2028	5.8532	5.1847	4.9312	1.251	5.2965	5.9798	5.6372	4.8748	4.3554	7.2727	4.9411	5.6488	4.8968	5.5151	5.9201	5.3775	5.4864	5.8875	5.558	5.1064	4.8268	6.5682	4.4725	4.9331	5.6418	6.7241	5.392	4.6938	6.9677	5.6238	4.4809	4.6876	4.9787	5.0913	5.9265	4.5934	6.5839	5.4683	4.4951	5.5179	6.7129	5.4074	5.2965	7.8848	5.9577	5.5317	5.246	5.4738	4.5367	3.6369	6.0407	8.0568
PF3D7_1303800.mrna1_1	PF3D7_1303800.mrna1_1;6501	6501	5.7115	5.6352	6.3668	6.1181	5.4558	5.2876	6.0719	5.0099	5.3872	6.0339	4.6276	5.211	5.8863	5.8207	6.4705	4.7772	5.5438	5.191	5.2847	6.8975	6.5653	4.4195	5.4199	5.784	5.2215	5.4683	3.0144	5.3241	6.7789	6.2409	5.812	4.9759	6.0603	5.8367000000000004	3.9937	2.7398	5.0587	5.2589	5.9317	5.5367	5.8001	6.4894	5.6545	5.4931	5.8817	5.2087	5.9201	5.7068	6.3432	5.366	5.7525	5.4614	5.0514	6.1348	4.8634	5.3639	5.0704	5.5966	5.8853	4.7153	6.1094	6.6896	5.6859	5.2265	5.1607	4.9653	4.6035	4.9449	7.9205	5.0505	4.8728	5.5699	5.9878	4.9653	6.7867	5.9688	6.3663	5.8283	5.6781	6.1212	5.213	5.1799	5.7719	7.8551
PF3D7_1303800.mrna1_1	PF3D7_1303800.mrna1_1;6502	6502	6.8397	5.8817	6.6545	5.6229	5.511	4.934	5.0418	5.1723	5.3923	5.9715	5.9526	5.6542	5.1506	5.2824	4.1667	5.3132	5.4591	5.2836	4.6938	6.5206	6.9504	4.7268	5.3653	5.926	4.7703	5.8457	3.6927	4.8723	6.2523	6.3885	5.2965	3.8738	5.9581	4.6053	4.8669	3.696	5.009	4.9754	6.5753	4.5777	6.9891	5.1375	4.1835	4.5053	5.1843	4.8258	7.4824	6.1993	4.7829	3.861	4.1035	5.3491	3.6837	6.4699	4.8012	2.9523	3.3533	6.1859	6.132	4.9298	5.8736	6.2083	5.2032	5.0819	4.1946	5.3273	4.0652	5.4158	6.4571	5.0583	5.0618	4.4363	6.5558	4.1827	4.6171	5.5886	6.3223	5.6496	5.6806	6.1087	5.5176	5.0959	6.3625	6.9734
PF3D7_1303800.mrna1_1	PF3D7_1303800.mrna1_1;6503	6503	6.0361	6.0719	5.8281	5.8595	5.61	4.0934	5.353	4.7252	3.7876	5.517	5.995	4.3277	4.7027	4.079	4.7517	4.7458	5.6308	3.4594	5.8492	6.5926	6.4601	4.6848	5.5395	5.5768	5.8738	4.439	5.2024	5.5419	6.3454	6.4947	5.4416	4.2319	4.6753	5.8395	5.4063	3.6893	4.5558	5.8435	5.4705	5.8035	5.4313	3.5981	5.3466	5.6831	4.2334	5.3568	6.3288	5.4162	5.1293	5.4053	5.0391	5.0514	3.9402	6.2559	5.0259	4.5607	5.9067	5.4336	5.5826	3.7192	6.3865	6.8496	4.1867	4.848	4.1473	5.2619	3.8104	5.746	6.7861	4.4951	5.572	5.116	4.1691	5.0509	5.8856	5.9738	5.3406	4.9841	6.4288	5.5798	5.4107	3.9873	5.4512	7.364
PF3D7_1303800.mrna1_1	PF3D7_1303800.mrna1_1;6504	6504	5.9472	5.9653	6.6465	6.5206	4.6696	5.847	5.278	5.4983	4.6971	5.8733	5.0989	5.8495	5.8146	3.3448	4.0985	6.1805	5.4091	2.26	5.1747	5.9832	6.5091	5.225	5.641	6.0691	5.3896	5.0527	3.4803	5.5021	5.6834	6.4276	6.4599	4.7808	5.8999	5.9463	5.6979	4.2743	4.8704	5.04	5.8592	4.3526	5.0678	4.4621	4.6679	4.5002	4.985	5.4313	5.7452	6.2767	4.8384	4.1359	5.0985	4.8773	4.4673	5.6159	5.527	5.5759	5.6238	5.3427	5.254	5.1367	5.8502	6.3259	4.905	5.0657	4.8115	4.7181	4.86	5.6803	6.272	4.9547	4.7724	4.5699	5.3273	4.3096	5.6285	6.4373	6.5607	4.4263	5.7594	5.5601	4.6299	5.704	5.5289	6.7799
PF3D7_1303800.mrna1_1	PF3D7_1303800.mrna1_1;6505	6505	6.4678	5.2227	6.5171	5.8595	4.204	6.1667	5.0303	4.8938	3.6076	6.2184	4.9155	5.0631	5.7824	3.5223	4.3861	5.5984	5.7241	3.2854	5.5207	6.7942	6.3598	5.5301	5.2873	5.7892	4.6982	4.6177	4.7479	5.7222	6.1062	5.5087	6.0188	4.3554	5.337	5.9621	5.9262	2.516	4.8227	5.7298	5.7727	5.2203	5.1743	5.093	5.3107	4.934	4.1739	5.1558	5.9103	5.6035	5.7538	4.4476	5.2071	5.4515	3.306	6.8994	5.3448	5.437	4.3074	4.9388	5.4205	6.4072	6.1635	6.086	3.7004	5.4552	4.9146	5.1839	5.5732	4.7153	6.9712	6.1287	4.8904	6.0551	6.5691	4.7393	6.0007	5.9486	6.4123	5.6585	6.2034	6.2054	4.9416	4.6124	6.5144	6.7541
PF3D7_1303800.mrna1_1	PF3D7_1303800.mrna1_1;6506	6506	6.3005	5.7315	4.8237	5.8326	4.6871	5.5258	5.2091	4.859	3.8309	5.854	5.5692	4.634	4.2965	3.3854	4.6076	5.4426	6.2898	5.151	5.6679	6.2106	6.1589	5.6996	6.2604	5.6764	5.3165	4.4744	5.0587	5.295	6.8436	5.7366	5.9291	7.2073	5.7973	5.7222	5.0976	3.9373	4.8298	5.6993	6.8536	5.14	4.7312	7.6282	5.8099	4.9298	5.5106	3.7613	6.1247	4.1135	4.0951	5.4973	5.4138	5.0135	3.3291	5.432	5.5705	4.0259	4.9964	6.6789	5.1313	5.3041	5.7192	5.745	5.8158	5.2067	4.7814	5.6548	5.6585	6.1934	6.537	5.4323	5.0308	5.3143	6.7861	5.5832	5.0618	5.8204	6.2756	5.5242000000000004	6.3749	6.2001	4.8505	4.6415	6.133	6.5544
PF3D7_1303800.mrna1_1	PF3D7_1303800.mrna1_1;6507	6507	6.1412	5.91	5.6665	5.7195	5.6358	5.033	4.4222	4.7268	3.3674	6.278	5.5916	5.8032	5.0777	4.7252	5.0161	5.5232	4.6473	5.3277	5.4185	6.3009	6.7462	5.2161	5.3223	6.4469	4.9616	3.7949	4.9873	5.2627	6.4552	6.1779	5.5295	3.862	5.8917	4.8595	5.5877	4.7236	6.2168	5.4809	5.5613	3.8379	6.8013	5.6291	4.6153	5.0557	4.8787	4.7032	6.0736	4.853	3.9598	4.9662	4.9946	6.14	3.7581	5.8846	6.19	3.7301	5.8089	6.2176	5.4063	4.4383	6.1609	5.9887	5.5182	5.7703	4.4383	6.1031	4.691	6.2217	6.2046	5.5714	4.4607	4.852	5.9937	5.7653	5.643	6.2234	5.6724	4.8186	5.1953	6.3553	5.2536	4.6764	6.586	5.8166
PF3D7_1303800.mrna1_1	PF3D7_1303800.mrna1_1;6508	6508	6.4046	5.8557	6.2968	5.9081	5.2824	4.4816	5.2211	5.5382	4.4963	6.2987	5.3388	5.7637	5.605	5.373	5.2895	5.5261	5.8415	4.1867	5.9971	5.4111	6.3167	6.234	5.532	6.2126	5.5592	5.0237	4.1252	7.1452	7.1725	6.3523	5.7279	5.8487	6.7942	4.8674	5.2593	4.0661	5.8955	6.0847	5.7296	4.7306	4.3709	5.8442	3.7159	4.5336	4.5951	5.254	5.7658	5.4053	4.9284	4.1035	5.5632	5.2055	4.4168	5.5301	5.645	4.839	4.9001	6.1393	5.3172	6.0332	6.1087	6.9958	5.7795	7.2771	5.3122	5.5817	4.8649	5.8001	6.5095	5.1993	4.3896	4.785	7.4935	4.9317	5.9296	5.8319	5.9644	5.2854	7.5991	5.7787	5.4279	4.1119	6.6981	6.6424
PF3D7_1303800.mrna1_1	PF3D7_1303800.mrna1_1;6509	6509	7.0485	5.8987	5.9033	5.8006	4.5711	4.6904	5.796	4.9326	3.7645	5.5925	5.8027	5.1127	5.8017	4.9477	4.6854	6.327	5.142	4.843	4.9644	6.4509	5.9314	5.2832	5.2102	6.0947	4.7021	4.479	5.696	4.9869	6.3689	5.3789	5.8153	2.9727	5.7015	5.3438	5.2445	4.8084	6.4673	6.1071	4.9718	4.2957	6.6673	5.3923	5.1185	5.3259	5.7479	2.5753	5.7687	5.8209	4.8704	5.4249	5.978	5.7889	4.1611	6.3365	4.4019	4.9079	5.7051	5.5432	6.0275	4.8684	6.3069	6.4954	4.8958	5.7186	5.1064	4.8535	4.8374	6.2843	6.6463	5.3063	5.431	5.8647	6.1544	4.7527	5.3519	6.6453	6.5753	5.0942	5.2223	5.116	4.0435	3.7613	6.4207	7.6196
PF3D7_1303800.mrna1_1	PF3D7_1303800.mrna1_1;6510	6510	6.1158	6.0538	5.6276	5.5747	4.9588	6.2808	4.6525	5.8288	2.6893	5.9224	5.3413	5.4479	6.0036	0.1763	4.8595	4.8186	6.0879	3.0108	4.0099	6.3925	7.7665	5.6496	4.7274	6.3038	4.6565	4.1185	5.1546	5.8014	6.5053	6.3127	5.857	3.9864	5.2315	4.7463	3.5398	4.5185	5.9658	5.4757	5.4279	2.4621	4.5454	6.0858	5.3413	4.9491	4.7814	5.0409	5.0853	4.9607	5.6401	3.845	5.3158	4.95	4.7093	6.3237	5.0832	5.0734	5.2887	5.1934	6.0613	4.8369	7.1109	6.0343	5.1643	4.5379	5.0942	4.9006	4.4621	6.5198	6.4232	4.8773	5.0435	5.0832	5.314	5.3712	5.4877	6.5535	6.5295	5.4728	5.7918	5.6918	5.2687	5.2059	7.1837	7.3353
PF3D7_1303800.mrna1_1	PF3D7_1303800.mrna1_1;6511	6511	6.2336	5.605	4.8826	6.278	3.0925	4.6444	5.4986	3.5373	5.1194	6.1221	5.9184	3.6088	5.9296	4.3255	5.5273	4.7703	5.746	4.3611	5.5065	6.3686	5.4449	4.9547	5.8577	4.6753	4.3916	4.3547	4.1977	5.3586	6.2506	6.6642	5.2612	3.9864	5.6209	5.5829	5.2906	4.4121	5.6876	5.1391	5.6648	4.0505	4.2126	5.9189	4.3834	5.1301	4.8943	5.7469	6.1639	5.1144	3.8982	5.4016	5.6536	4.0609	3.5261	5.917	4.5097	5.7247	4.5273	5.3345	5.9837	5.6106	6.882	5.4621	4.9919	4.7522	4.9265	4.6076	5.2839	6.7094	8.696	5.72	4.6605	4.594	5.4819	5.765	5.7442	6.2359	6.7732	5.7398	5.6008	4.9416	5.8115	4.6865	6.9044	6.8524
PF3D7_1303800.mrna1_1	PF3D7_1303800.mrna1_1;6512	6512	5.5835	5.9605	5.3356	6.5989	5.8982	5.013	4.8243	5.0067	4.1635	5.6628	5.3381	4.2502	5.0618	2.9891	5.7703	5.9759	6.0725	4.5928	5.2168	6.1268	6.5883	5.6011	5.4519	5.717	4.8807	5.0665	4.9598	4.5723	6.1245	6.6247	5.8562	3.6253	5.3001	6.0272	5.0144	4.5735	6.5317	5.327	5.4877	5.36	5.1198	6.4883	4.9472	5.8575	5.1981	5.2449	4.9658	5.9676	5.3705	4.8369	5.6244	4.8425	5.0148	6.2449	5.3775	4.7808	2.9891	5.8397	5.5481	4.6479	6.3377	6.561	5.6505	5.6404	5.7525	5.151	4.6966	6.7382	7.2081	5.1902	3.862	5.0561	5.6082	5.4499	6.0873	6.1479	6.7613	5.5053	6.4882	5.9925	5.6871	5.4466	7.0532	6.258
PF3D7_1303800.mrna1_1	PF3D7_1303800.mrna1_1;6513	6513	6.7921	6.1183	5.375	5.8948	4.4751	5.9667	5.1048	4.2141	4.591	6.3216	5.5204	4.511	5.2376	4.2434	4.7236	4.7986	5.8525	3.9411	5.0058	6.6489	6.2976	4.5317	4.7159	5.8255	5.2683	4.2342	5.0985	4.7661	7.0248	5.5182	5.761	3.4686	6.4034	4.9509	7.3762	3.4515	6.4886	5.2024	5.8684	4.0531	4.7131	5.3684	4.8359	5.1408	4.735	4.5951	5.3747	6.7696	3.8319	5.0644	4.5472	5.9941	4.439	6.0925	4.5753	3.7495	5.3374	6.3289	5.3785	4.0883	5.9725	6.0365	4.0206	4.5934	5.2724	5.4738	4.3806	8.0241	5.904	4.903	5.0535	4.9977	4.9991	5.3844	4.4634	6.2409	5.8311	5.8306	6.1952	5.1918	5.6887	5.2311	7.6342	6.0208
PF3D7_1303800.mrna1_1	PF3D7_1303800.mrna1_1;6514	6514	5.4696	5.4205	5.1198	5.9558	5.1189	5.4168	4.701	6.203	5.3074	5.2196	5.4436	5.9771	5.5829	5.1747	4.847	4.5472	5.5521	4.1473	5.3851	6.205	4.7745	5.6913	5.2906	5.0887	4.5292	3.9355	3.9598	5.557	6.5732	6.2924	6.3029	2.2987	5.0892	6.0505	4.6571	4.0418	5.8836	5.517	5.408	4.9528	5.0832	4.5173	5.5552	5.2987	6.1022	3.3868	5.9602	5.1835	5.7293	3.6462	5.8552	5.7436	4.2563	6.0646	4.9551	4.5638	4.9317	6.0794	4.9919	4.5361	6.1963	6.6427	4.7991	5.0639	4.0054	4.9782	4.5644	5.7876	7.9236	4.7219	4.2698	5.1014	5.6407	5.017	4.8841	6.3583	6.3632	5.3854	7.0976	6.7895	5.1383	5.1252	7.5423	7.4546
PF3D7_1303800.mrna1_1	PF3D7_1303800.mrna1_1;6515	6515	5.7186	5.5978	4.9932	5.07	3.2079	5.1152	5.5484	5.7074	4.9212	5.8364	4.9155	4.7469	5.2005	3.86	5.7848	5.1855	5.546	4.441	4.7334	6.5546	6.0396	4.4189	5.5392	7.2215	5.7236	5.8941	5.4293	4.8753	6.6509	6.335	7.0109	4.9841	6.0076	6.1743	5.1607	4.2585	5.8326	5.2709	5.7853	4.3526	5.4486	4.2772	5.0566	5.4002	4.6177	3.7115	3.4673	5.5792	4.1135	5.8527	5.2589	5.5214	6.3349	5.7129	5.3045	3.9709	5.5868	6.2658	5.7779	6.1793	5.6496	6.1971	5.7021	6.0297	6.0148	4.887	5.2724	7.4103	6.9555	4.7735	3.4019	5.8359	6.7661	5.1886	6.3521	5.2593	6.2321	5.8875	7.3057	5.8061	5.5601	5.4141	7.9873	7.2873
PF3D7_1303800.mrna1_1	PF3D7_1303800.mrna1_1;6516	6516	6.2517	5.7096	5.5163	5.3628	4.1152	5.532	5.925	4.7225	4.2102	6.499	5.4683	4.3834	5.8407	4.375	5.2445	4.9819	5.8924	4.6064	5.2917	5.9619	6.5407	5.6467	5.8686	6.0777	6.2451	5.2087	5.6685	4.6859	7.1196	6.374	5.9227	5.6784	5.4209	5.437	5.0224	6.0034	5.9759	5.6384	4.9649	4.204	5.0206	5.3111	5.5871	5.2638	6.1497	5.1823	5.09	4.5735	4.4356	6.2305	5.257	5.2884	7.2074	5.8283	5.5398	5.3245	4.5179	7.2728	6.3635	6.9398	5.9642	6.3397	5.8664	6.2012	6.708	5.7795	5.5382	5.8321	5.9086	4.4343	5.8634	4.1367	7.1608	5.8215	6.4361	5.8417	6.4472	6.1908	6.5913	7.3481	5.0492	4.4296	6.603	7.7289
PF3D7_1303800.mrna1_1	PF3D7_1303800.mrna1_1;6517	6517	5.8081	5.3649	5.1882	4.4012	4.1579	4.917	4.4121	5.4243	4.7054	6.4714	5.0828	4.7463	5.4326	0.0566	5.3583	5.8866	4.9718	3.5814	4.2327	4.0866	6.0132	5.1387	4.915	5.4209	5.218	3.5173	6.3766	5.1723	5.5686	5.4621	5.8951	5.1977	4.9059	5.09	3.9317	4.8953	4.6328	5.0387	5.9486	4.1922	4.8565	4.408	4.3889	4.2965	5.4886	5.2126	5.8104	6.127	4.0942	3.6194	5.5801	4.8787	6.3138	5.2396	4.5154	5.8637	4.8982	5.3161	4.5807	5.7642	5.384	5.5207	5.7716	5.1469	5.7279	5.7605	3.5261	5.2709	4.9416	5.2063	6.3098	4.9453	5.9809	5.516	5.9181	5.0175	6.1643	5.4114	6.1214	5.7129	4.5072	4.1611	5.272	6.5638
PF3D7_1303800.mrna1_1	PF3D7_1303800.mrna1_1;6518	6518	6.8633	5.4777	4.8968	4.6719	3.8379	4.4074	5.3237	4.7021	4.6993	7.1881	5.2798	5.0054	5.5014	2.6599	5.0553	5.269	6.1041	4.5348	4.8017	5.0785	6.5279	3.7452	4.8181	4.8156	4.9265	3.9653	3.7431	4.8953	5.723	6.6858	5.5348	5.5738	5.0005	5.5692	4.218	4.2311	4.1252	4.5435	4.5717	5.0117	5.4624	4.332	4.9269	4.332	5.5665	4.5564	6.3537	6.2098	5.4413	5.6963	5.4679	5.558	8.1959	5.7498	5.2521	5.0475	5.0255	6.3282	5.3992000000000004	5.1469	5.5771	6.0336	5.8146	4.8268	6.1566	5.0121	4.3736	4.9373	5.2126	5.4141	5.3954	4.1391	6.1685	5.0678	6.347	5.4029	5.9907	5.5786	6.3667	4.5503	4.466	3.4983	4.5826	4.9878
PF3D7_1303800.mrna1_1	PF3D7_1303800.mrna1_1;6519	6519	7.2532	6.0295	6.1799	5.5835	3.6288	5.3716	5.9761	5.8392	4.5014	6.4655	6.2523	6.4303	5.3988	1.9891	4.6814	5.797	5.7562	5.0751	5.1493	5.1085	6.4118	5.3363	5.3295	7.4189	6.5211	6.0303	5.8074	5.2118	5.5512	5.8718	6.0551	3.729	7.2575	6.4558	6.2271	5.2551	5.1379	4.9074	5.1334	6.4593	4.5248	4.5116	6.3058	5.9526	6.958	5.3632	6.4607	6.1369	5.4426	6.4671	5.5248	5.4179	9.4598	5.4509	6.7745	6.3761	5.0479	5.9919	6.4293	6.068	6.1206	6.757	6.1393	5.101	5.4046	4.7219	5.3067	6.2797	6.4423	5.3899	5.9932	5.3309	5.3761	6.2038	7.0844	5.5817	6.6479	6.6721	6.6733	5.9846	4.3778	5.2246	6.2282	6.8307
PF3D7_1303800.mrna1_1	PF3D7_1303800.mrna1_1;6520	6520	7.3299	5.7766	5.9662	5.3284	6.0792	4.7819	5.9307	6.4614	4.9054	7.0227	6.2563	5.6115	6.1687	1.9819	5.545	5.7306	6.4904	5.1787	4.8797	6.0065	6.3147	6.1204	5.0738	5.4472	6.5232	6.2735	6.7936	5.1035	5.8704	7.0137	7.1449	5.8723	6.5416	6.3519	6.0997	6.3799	5.5214	6.0126	4.8525	5.546	5.2456	5.5604	6.7145	4.5008	7.6101	5.2207	5.6963	6.0213	4.6724	6.2449	6.4353	5.8532	10.5875	6.1092	5.8384	5.7013	5.2246	6.2022	6.6152	6.4727	6.5318	6.7216	6.688	6.5427	6.1597	5.26	5.615	6.2771	5.8467	5.1546	5.5441	4.2487	6.5801	6.8129	7.1264	5.634	6.7601	5.9674	7.0186	6.4016	6.0858	5.6806	6.6308	6.9684
PF3D7_1303800.mrna1_1	PF3D7_1303800.mrna1_1;6521	6521	8.1053	6.6506	5.6209	6.0455	5.5094	4.0566	6.6267	6.0244	4.8846	7.6814	5.7325	6.0734	6.9545	4.0241	5.7104	6.3556	6.6443	6.4782	5.7892	6.9729	8.0106	7.1267	6.0099	6.0577	6.4099	5.4046	7.5121	5.0665	6.478	8.0093	7.4444	5.0583	6.8546	6.5667	6.3208	7.4436	5.211	5.9486	6.5122	5.5671	6.2915	4.9307	6.8621	5.9028	7.5853	3.7463	6.1965	6.2928	5.8035	7.4962	6.8395	6.7812	10.6883	6.0146	5.9281	5.6389	5.3259	8.0417	6.4177	6.5463	6.8098	7.4543	7.4565	7.1893	6.6687	5.3858	5.9825	6.2355	5.9033	5.8738	5.5242000000000004	5.6407	7.941	6.9423	7.6955	5.6596	7.0078	7.0571	7.2394	6.6558	5.6519	6.616	7.7332	6.0034
PF3D7_1303800.mrna1_1	PF3D7_1303800.mrna1_1;6522	6522	8.1556	6.3695	6.4338	6.4824	4.7511	5.2133	6.824	6.7039	6.191	8.6067	6.3295	6.2192	6.7171	4.0695	6.1198	6.646	7.064	6.0433	6.1212	7.21	9.9503	6.2401	8.7259	6.1615	6.8436	6.151	8.6695	6.7609	7.8639	9.2747	6.813	7.8809	6.9098	6.4609	6.9822	8.7668	6.5119	6.1212	7.2077	6.5091	6.1955	6.8955	7.229	6.6424	8.522	4.9982	7.275	7.5193	6.26	7.7	6.3743	7.0858	11.7027	6.0094	5.5844	5.3509	5.6901	8.6798	7.2999	7.9195	7.4468	7.3584	7.6791	7.7029	7.1238	6.7522	6.6088	7.2048	5.6857	6.2369	6.0529	5.9495	9.4543	6.9468	8.0428	6.7707	7.9627	7.8357	7.2673	7.1601	6.4627	6.7917	7.4889	6.3887
PF3D7_1303800.mrna1_1	PF3D7_1303800.mrna1_1;6523	6523	7.8594	7.311	5.8296	5.5059	4.735	5.729	5.814	6.1212	4.6696	7.9884	6.0512	5.5892	5.4611	4.8948	5.135	5.856	6.4936	5.0325	6.36	6.5575	9.8866	5.4535	5.3056	5.7043	5.8557	5.4192	5.9642	5.5531	7.1446	8.7903	6.3918	5.0413	6.3107	6.7144	5.3625	5.7339	3.2157	5.3143	6.4911	6.6294	5.7629	5.2407	6.2564	6.0126	6.9793	3.9241	4.8836	6.9195	5.0738	6.6308	5.8283	5.7304	8.1313	6.1154	5.6328	4.1579	5.6311	6.2217	6.2632	6.5467	5.934	7.3288	7.4207	7.0636	6.3171	6.767	4.3154	5.9131	6.3181	5.9896	3.7257	6.2813	6.6109	7.0071	7.153	6.1959	7.1475	6.8133	6.6843	5.615	7.1511	5.3677	6.5661	5.8689
PF3D7_1303800.mrna1_1	PF3D7_1303800.mrna1_1;6524	6524	9.6534	6.8006	6.2192	6.5426	4.9869	6.2532	6.5705	7.7847	5.0374	9.3107	6.0648	6.3975	7.1034	5.2422	5.1926	6.1536	7.73	5.3226	5.1473	7.0783	10.023	5.9006	7.4805	6.484	6.3415	5.406	6.1272	5.1743	7.077	9.3319	5.6179	6.0596	6.5746	7.106	6.0161	6.0727	3.488	5.8807	6.9012	6.7072	6.2865	4.6993	6.1743	6.0394	9.1635	5.749	5.8359	6.6927	5.029	6.8759	5.8785	5.3356	4.6531	5.3916	5.8873	4.797	6.4135	6.1389	7.059	6.2988	6.3647	6.8046	8.3479	6.8977	5.7806	6.6257	4.5317	6.5351	5.2055	5.2521	5.8831	5.7004	7.8317	7.2023	7.0957	5.9637	7.5398	8.0624	7.1638	6.359	6.312	5.532	7.1403	5.3677
PF3D7_1303800.mrna1_1	PF3D7_1303800.mrna1_1;6525	6525	9.6934	8.0331	7.0561	6.2873	3.5969	6.143	7.5913	7.941	5.4656	10.1206	6.0881	7.2332	6.6868	3.6135	5.5173	6.1637	7.6983	6.4264	5.1977	7.0471	10.6918	5.7942	6.5624	6.9973	6.3471	3.7655	6.1839	5.1114	7.1673	9.5305	7.4284	6.4741	7.0254	7.1215	4.4568	5.5625	5.0435	6.9523	7.4205	7.7131	6.0141	5.2032	6.0374	5.4575	8.8353	5.0405	6.2462	7.1031	5.5506	9.1722	4.8192	6.359	5.4012	5.8502	5.7015	5.3078	7.0495	6.8264	8.9051	9.1822	5.7444	6.982	8.603	6.0796	6.4289	6.3609	6.8643	6.288	6.258	6.4033	5.7317	6.776	7.635	8.9953	7.1104	6.876	8.1132	8.0979	7.1573	6.0609	6.2963	7.3707	7.3063	6.029
PF3D7_1303800.mrna1_1	PF3D7_1303800.mrna1_1;6526	6526	7.788	6.3372	5.6996	5.1867	5.5289	5.4114	5.8425	6.0317	3.9107	7.2556	5.0657	3.6645	5.4571	0.856	5.7123	6.1599	6.7029	5.0883	6.0999	6.9646	9.2935	5.013	4.6971	5.7806	5.0674	4.4236	5.0866	4.1457	6.8584	8.118	6.2481	4.7533	6.0685	6.0097	4.6421	2.9964	4.1587	5.0976	5.2311	6.366	5.6296	5.2059	5.7477	5.6831	6.4345	4.7981	5.7533	4.5975	5.0356	7.3639	5.5506	5.1615	4.1977	5.2498	5.0405	4.3604	5.4561	6.7507	5.7353	5.7706	5.2787	6.1589	6.1181	5.4748	4.9359	6.1131	4.4963	5.6221	5.1416	4.9919	5.4232	4.8699	7.0727	6.7653	5.1914	5.1148	7.2231	6.2286	6.116	5.2836	6.242	4.0224	5.6162	4.3327
PF3D7_1303800.mrna1_1	PF3D7_1303800.mrna1_1;6527	6527	6.8197	6.1749	4.6513	5.0076	5.0378	5.1131	4.8817	5.047	2.4828	7.3744	4.5801	4.9107	4.9878	2.6645	3.6736	5.1755	5.8084	5.1651	5.4343	6.1221	8.8848	3.3074	4.9598	4.5686	5.2649	4.4496	4.8197	4.2913	6.3646	8.0719	5.5329	5.2415	5.2593	4.6223	5.4436	3.9269	5.2319	4.8773	5.2396	4.0117	5.4124	5.5975	5.0144	5.3892	5.3409	3.925	4.8934	6.4866	4.3001	3.3205	4.8758	3.6531	3.3234	4.6977	5.2979	3.5741	5.6436	5.6559	5.285	4.235	5.6602	5.8427	4.4614	4.8001	4.3854	5.6418	4.6769	5.0583	4.3103	4.9523	2.9107	5.2238	6.588	5.0695	5.2102	4.7181	6.288	5.5195	6.7411	5.3583	4.4243	3.7225	5.8617	4.7692
PF3D7_1303800.mrna1_1	PF3D7_1303800.mrna1_1;6528	6528	7.1496	5.7082	5.9754	5.7396	4.5589	5.3085	5.6733	7.1202	3.0179	7.2438	5.6551	7.3376	4.9584	5.1759	5.8904	5.7336	6.508	5.189	3.1077	6.6581	9.492	5.9866	4.7043	5.6106	4.5826	5.5011	4.4777	4.8674	6.9523	8.2893	6.3282	4.0583	6.2983	5.887	4.5211	4.9754	4.9026	5.7887	5.7469	4.6023	4.0644	5.0277	5.561	5.9052	6.3341	2.4751	6.4048	6.0999	5.4148	8.8589	5.3477	5.5138	1.9222	5.7344	4.7708	3.8227	4.9946	6.504	5.6141	4.2118	4.7015	6.8839	5.5732	6.774	4.8012	6.0821	3.8689	6.2668	4.9565	6.1655	5.2396	5.2802	6.1611	5.8384	5.7098	5.272	7.1127	4.844	6.4725	4.8885	6.3009	3.9402	6.8837	6.5546
PF3D7_1303800.mrna1_1	PF3D7_1303800.mrna1_1;6529	6529	6.9003	6.58	5.8268	4.2728	6.1008	4.6713	5.6433	6.0947	3.1194	7.6322	6.1266	6.483	5.3366	3.9001	5.5416	4.6082	5.4429	4.0951	6.0394	5.8505	9.6507	4.4601	5.9729	7.1187	5.7753	2.342	3.26	4.9658	6.7609	7.1527	5.5835	5.2168	7.3565	6.0951	5.0453	3.6982	5.797	6.5264	5.99	3.4542	4.5945	5.1177	6.0999	4.7425	6.2221	4.9533	6.8475	6.7253	5.133	4.9732	4.211	4.9644	4.5583	6.6872	6.4679	5.4077	5.3434	6.9124	6.554	4.7398	5.2418	7.4679	5.3913	4.9449	3.9551	6.8023	4.14	6.3082	5.6395	6.5928	5.029	5.4548	7.5652	4.957	6.0361	4.6282	7.9204	5.1719	5.8435	5.0665	6.6532	4.6496	7.198	6.0587
PF3D7_1303800.mrna1_1	PF3D7_1303800.mrna1_1;6530	6530	6.5665	4.5072	5.7832	5.3016	5.7942	6.7945	5.6845	7.133	4.7645	6.6225	8.0767	5.7682	5.254	5.6542	4.9523	4.5484	6.253	2.7634	5.68	6.633	8.0892	5.0579	5.9837	5.3544	5.2787	5.3399	5.4793	5.4172	6.1649	6.3112	5.9966	5.7353	6.017	5.6747	4.8595	4.7148	6.1385	6.3461	5.6542	4.7639	4.6696	4.9946	5.4226	5.353	5.6206	4.4581	7.4496	4.8022	5.4509	6.8674	5.2946	6.1379	4.3298	5.8542	7.556	4.3736	5.6311	6.243	6.9579	5.0352	5.4456	6.6928	5.9821	4.8958	5.2839	6.6875	4.0644	9.5626	5.7758	7.6034	5.8422	5.3151	6.574	7.4068	5.8364	4.7965	8.7751	5.2334	5.9203	5.9399	6.8958	4.1643	10.6046	6.2384
PF3D7_1303800.mrna1_1	PF3D7_1303800.mrna1_1;6531	6531	6.0101	5.1135	4.4336	5.3992000000000004	5.1886	5.4957	6.0966	6.5242000000000004	3.1683	5.6308	5.0938	4.8861	5.2902	3.4303	5.8001	6.0283	6.19	3.2913	4.9773	5.726	7.9051	5.2234	5.5629	5.5413	4.8654	5.4373	5.2254	4.7581	5.1169	6.2436	5.7514	5.3906	5.7576	5.6346	4.4783	4.2227	4.2906	5.8802	6.5426	4.6112	5.021	4.5668	5.3512	6.4002	5.6135	4.7608	6.9647	6.4722	1.7527	6.415	4.1465	6.408	4.1085	6.3816	6.0974	4.3868	6.0173	6.1033	5.6436	6.5774	5.7729	6.8273	4.9331	3.8074	5.4857	5.0544	6.5354	4.0687	5.2698	7.5026	3.6299	5.1416	6.701	5.1449	5.6079	5.5308	8.0012	3.841	5.9314	5.9588	5.4822	7.6332	3.6633	3.9928
PF3D7_1303800.mrna1_1	PF3D7_1303800.mrna1_1;6532	6532	5.6904	4.4182	5.0374	4.4269	5.7054	5.2861	3.846	3.9672	2.278	5.6261	3.9126	5.8045	4.3016	3.842	3.6893	5.0755	6.0295	3.8679	4.9964	4.4581	6.7393	5.1272	4.9059	5.2441	4.0461	1.2265	3.8125	4.9449	5.1077	5.4941	5.4709	4.477	3.5922	4.6565	3.7772	4.111	4.3771	4.9165	5.6462	3.5717	4.6467	4.2765	4.4938	2.943	3.8777	3.1763	7.1771	5.0596	4.7949	4.431	4.8288	4.2032	2.6713	4.4679	6.3705	4.5211	4.4983	5.7181	5.0921	4.5311	4.95	5.3782	4.7219	4.5987	4.2645	5.3782	4.4621	5.3789	5.5087	7.3109	3.8953	4.9463	6.3072	5.5984	5.2487	3.9973	6.9402	5.3568	5.1043	4.6786	3.5336	4.5705	4.8972	3.9699
PF3D7_1303800.mrna1_1	PF3D7_1303800.mrna1_1;6533	6533	5.7853	4.645	5.0678	4.7263	3.9882	5.367	4.5632	4.6536	0.4542	4.8037	5.8199	3.0959	4.4376	4.0496	4.9681	4.4957	5.3861	3.1359	4.6943	5.3837	5.233	1.384	4.7054	3.5373	4.749	4.0798	2.7377	4.8445	4.275	5.4627	5.3034	2.6781	4.6112	5.1493	5.4744	3.6904	4.3875	4.1457	4.3618	4.4094	4.3103	4.4621	5.2563	4.5059	2.742	5.1379	6.0398	5.2133	3.5223	2.3618	5.0896	5.1867	5.0193	2.7181	6.1303	3.9718	4.5342	5.6363	4.6747	5.0117	4.712	4.7698	4.9676	3.5826	4.0277	5.5024	3.7115	5.1371	5.2487	7.4259	4.8861	3.1391	5.5521	4.9317	4.4899	5.2095	6.0824	5.4722	4.3132	3.7312	5.3226	3.8012	4.9805	5.0286
PF3D7_1303800.mrna1_1	PF3D7_1303800.mrna1_1;6534	6534	5.2373	5.0453	5.1206	4.9179	3.7772	4.3978	4.1218	2.774	1.774	3.9709	4.645	4.4148	5.0036	2.5945	4.6645	4.5735	4.5242000000000004	5.1391	4.9453	5.0405	4.8181	3.1227	3.8278	1.7824	3.4343	3.6241	4.4699	5.0255	4.2795	5.7869	4.9882	3.0976	4.8243	4.9001	2.7549	3.5336	3.8268	4.3406	3.3992	3.4074	4.433	3.1811	4.3089	2.9222	4.2311	4.9561	6.0488	4.6153	4.0081	4.3406	3.6826	5.1538	5.7156	3.7474	5.8785	4.497	5.1691	5.3933	4.6253	3.269	4.986	5.202	4.1579	4.1643	4.4828	4.6141	3.904	4.5595	4.585	8.1812	3.1457	4.9453	5.1346	4.5922	5.0566	4.8475	5.7444	5.0426	5.9138	4.2273	4.2743	3.0772	4.8709	4.5478
PF3D7_1303800.mrna1_1	PF3D7_1303800.mrna1_1;6535	6535	5.1094	4.6921	4.8273	3.9718	3.6358	4.6954	5.2269	3.2645	2.6064	5.8765	3.8379	2.1763	4.2441	0	4.6135	4.5844	5.0409	4.6854	4.796	3.6904	5.6352	3.6392	4.6848	4.7495	4.4039	3.0858	4.4243	4.6124	4.9575	5.0544	4.9941	2.9523	4.3161	4.7745	4.4725	3.591	4.5844	5.4864	4.8659	4.5509	4.1898	4.2638	4.5336	5.2199	1.6871	3.926	5.4757	4.3391	4.844	2.4751	4.546	5.5002	2.3477	4.7175	6.2863	4.497	4.3427	4.8709	5.3085	4.7109	5.5342	5.1152	4.235	5.4293	4.6764	4.9759	3.848	4.4912	4.9131	7.4864	4.9388	4.354	5.1177	5.3944	5.6129	4.7511	5.5583	4.4919	5.6053	4.7819	3.3349	4.0531	3.2418	4.2817
PF3D7_1303800.mrna1_1	PF3D7_1303800.mrna1_1;6536	6536	5.7573	4.7511	5.6588	3.7655	5.7013	5.1371	4.4705	3.0635	4.4925	5.8397	3.7344	4.3505	4.6977	3.7782	3.6017	5.0219	3.9864	2.8379	4.6915	4.7876	4.8968	5.2943	2.359	5.3844	4.4343	4.4712	3.9317	4.4148	4.9928	5.5472	5.7079	3.1859	5.2392	3.9373	4.0152	4.5236	3.774	4.6182	5.3951	3.9607	4.3519	3.1953	3.6949	4.8934	6.4259	1.6276	4.7109	4	4.3161	4.3248	5.5472	4.6837	2.6576	4.9968	8.9301	4.6747	4.5638	4.634	4.9322	3.6264	4.3944	4.7751	4.8525	6.3422	5.5011	5.1795	4.1102	4.8048	4.8515	8.5737	4.9986	4.4509	4.9514	4.3413	4.6966	4.9107	5.1359	5.1231	4.9519	4.7819	4.858	3.8943	4.3999	4.5192
PF3D7_1303800.mrna1_1	PF3D7_1303800.mrna1_1;6537	6537	6.8836	5.7369	5.5188	4.7312	4.3576	4.796	4.796	4.1859	2.0391	7.4871	5.5258	4.7344	4.7447	2.4594	4.4692	5.405	5.7616	4.342	3.9307	5.2713	5.4643	4.2795	5.2873	5.8153	6.0551	4.1001	2.1144	4.6427	6.1085	5.4947	4.7485	3.0618	3.9653	5.878	3.1094	3.9754	4.4121	4.5484	6.3475	3.7257	2.9107	6.7674	5.2475	5.3034	7.2772	3.9193	5.0836	3.3147	3.5008	3.8186	4.3434	3.6288	3.926	3.6982	11.0885	4.8151	4.9528	4.7109	5.9155	5.4439	5.5395	6.504	4.6241	7.2765	5.2153	5.2559	3.9364	4.3248	5.8309	10.658	3.8339	4.5229	5.3067	5.0853	6.0546	6.8664	6.0974	3.86	6.9576	5.0828	5.8397	4.0934	5.0721	5.5119
PF3D7_1303800.mrna1_1	PF3D7_1303800.mrna1_1;6538	6538	6.3366	5.2787	4.4229	5.9535	4.1391	6.1022	3.7452	2.8237	4.0135	7.2049	7.0135	3.7538	6.1691	3.433	6.7872	5.5589	5.2284	4.4296	4.7517	4.5735	5.4705	4.4175	5.4239	5.5945	4.1731	3.4249	3.1043	4.6112	5.5644	6.2525	5.4967	2.6893	6.1944	4.6229	4.4731	3.9231	4.8063	5.0391	4.7629	4.8171	4.1562	3.8012	4.7903	4.8777	6.5965	4.696	6.1369	4.1675	4.2675	3.7301	4.275	5.2998	3.9955	5.1906	10.2549	3.0566	4.3176	5.3851	4.4899	2.4983	4.9681	5.3611	5.4114	6.1653	5.332	4.8475	3.9819	4.8212	5.1667	10.2556	3.9819	4.7923	7.0067	6.6026	6.0023	5.7592	6.37	5.4796	6.5615	5.5708	4.3427	2.6736	4.6982	4.9112
PF3D7_1303800.mrna1_1	PF3D7_1303800.mrna1_1;6539	6539	6.3058	5.0241	5.4279	4.7425	4.2487	6.1121	5.2675	4.5668	3.6194	5.5192	4.6988	4.1763	4.7463	2.9336	6.8481	5.0626	5.6539	4.5229	4.4581	4.6282	4.1481	3.4515	4.2449	5.6893	6.0444	4.9453	2.8659	3.251	5.3111	5.3395	5.3291	5.2483	4.7761	5.0639	3.1489	2.5922	4.0755	4.7623	4.7285	5.1457	3.6871	4.4686	5.5119	5.1346	5.1359	3.854	4.9882	4.9832	5.0972	4.3923	5.6899	5.7115	1.1763	4.9402	10.0453	4.1367	4.3277	5.6784	5.6141	4.1795	4.5484	5.6727	5.2079	5.585	4.3183	5.0951	4.6415	4.9905	4.8344	9.1807	3.7301	4.8445	5.5497	1.9449	5.1218	5.14	6.057	5.2373	5.9115	3.6017	5.0103	3.6781	4.5323	5.9823
PF3D7_1303800.mrna1_1	PF3D7_1303800.mrna1_1;6540	6540	6.8031	5.4012	4.8192	4.4989	4.7131	5.9953	4.1763	3.5981	3.0583	6.4053	4.8125	5.157	4.7533	3.8738	5.5342	4.9823	5.1538	3.1342	3.8875	7.013	6.9929	5.3085	5.0268	6.7878	4.8846	4.3132	4.0531	3.8856	6.8436	6.1526	6.7832	4.3868	5.5714	5.5075	4.856	3.4581	4.8243	4.2304	4.9809	4.5392	4.5981	4.8288	6.6135	5.1094	6.6878	4.7602	4.8817	4.4296	3.9477	5.4067	4.7109	5.7993	2.4436	6.7854	10.8633	4.5059	5.1497	5.7388	5.1679	4.7148	5.6288	5.3995	5.6679	5.5601	5.2269	4.0197	5.228	5.2935	5.6308	9.7506	4.2847	4.8043	5.9205	5.5407	4.812	5.6963	6.627	6.0139	6.4655	6.0394	4.6594	1.6182	4.9791	5.7727
PF3D7_1303800.mrna1_1	PF3D7_1303800.mrna1_1;6541	6541	6.9988	5.327	4.8605	5.2876	4.5317	6.3782	5.5683	2.3646	4.9203	6.9474	5.3327	4.6966	5.4581	3.5862	6.5866	5.4084	5.6556	6.1995	5.4976	5.9486	6.0268	5.2965	6.5789	6.458	7.0221	5.5103	3.8777	4.9759	6.726	5.5913	6.8813	7.4203	6.4237	7.9986	5.431	2.4195	5.435	5.4757	4.5254	5.2238	5.4925	5.2234	6.9256	6.3813	6.4621	3.6736	4.8314	4.7923	4.796	4.5957	5.0755	7.4482	3.6702	6.9683	9.1093	5.7439	4.917	5.6285	6.4761	6.1489	5.6993	6.0485	6.273	6.2091	5.714	5.2593	4.8465	3.8992	5.1787	9.2547	4.5644	4.9882	6.6179	5.9688	6.4769	7.0534	5.8819	5.9614	6.2292	6.1705	5.4148	4.8831	3.8043	5.7748
PF3D7_1303800.mrna1_1	PF3D7_1303800.mrna1_1;6542	6542	5.8547	6.1655	4.8324	5.7189	4.3547	6.4366	5.0665	3.8032	3.4019	5.8723	5.3512	4.5065	7.4193	3.2079	6.0779	5.3642	5.7703	6.6179	3.4343	5.2361	6.5807	5.6182	5.4558	6.7268	5.2551	4.0072	5.0566	5.3416	6.0732	5.4725	5.9568	4.4601	6.7226	6.9343	5.0734	5.4874	8.094	4.3082	5.047	4.441	4.4509	5.06	6.3523	5.2709	5.5298	4.3875	5.1363	4.9064	4.7159	4.7388	5.0444	5.691	2.8817	6.3558	5.2898	5.3649	4.1946	5.2847	6.4308	6.0678	5.9521	5.7057	6.3199	4.8885	5.1408	5.8846	5.4283	5.2261	5.9095	2.7887	5.5641	5.3625	5.7434	5.8802	6.1216	5.7159	6.3161	5.7618	6.3491	6.2271	5.0985	4.729	4.5993	4.8304
PF3D7_1303800.mrna1_1	PF3D7_1303800.mrna1_1;6543	6543	6.1534	5.5871	5.3459	4.8895	3.8339	5.7592	5.3005	4.723	2.6182	6.7853	5.0418	5.1069	4.9616	2.5311	5.6896	5.5125	5.3854	5.6865	4.582	6.3021	7.9769	3.5447	5.5005	5.4548	5.3277	4.3785	4.6035	4.7929	6.6595	8.4754	6.0587	6.492	5.4535	5.3374	5.0947	3.3519	5.6079	5.6328	5.4512	3.281	5.3345	4.926	5.7879	4.6943	5.4919	4.5595	5.5549	3.2357	4.5078	4.5204	5.9512	6.8063	3.7247	5.7377	5.6834	5.1135	3.3978	5.6395	5.8914	5.3771	5.43	5.3345	6.0522	5.1469	4.6473	4.6622	4.2126	4.1819	5.5091	6.0995	5.5254	4.2487	5.213	5.7315	5.5859	6.8749	7.1286	5.3118	5.7975	6.2346	5.2649	4.7452	6.1453	4.4607
PF3D7_1303800.mrna1_1	PF3D7_1303800.mrna1_1;6544	6544	5.8156	4.9855	5.5632	4.3971	2.8914	4.4673	5.6061	4.9556	3.2219	6.2789	4.9644	2.8817	5.2399	4.0566	4.3806	5.3067	4.9955	4.5699	2.5656	5.675	5.4783	4.8037	4.6118	5.4323	5.5494	4.5668	4.582	4.9174	5.4353	5.4393	6.1809	3.4581	5.3122	4.3764	5.1574	3.6076	4.3903	4.7772	5.1767	3.3306	4.2735	3.8359	5.9549	3.8718	4.6831	2.6229	5.0742	4.6764	3.847	4.1977	5.0875	5.213	3.9937	4.5951	5.0887	4.4222	4.6628	5.5444	5.8909	5.3341	4.3971	4.7236	5.1252	7.0008	4.4162	5.7772	3.6182	4.9547	0.3785	4.3038	4.6094	3.6622	6.6032	5.281	5.4584	5.2168	5.7306	4.7903	8.8093	5.3885	6.2063	2.0841	7.6543	5.2392
PF3D7_1303800.mrna1_1	PF3D7_1303800.mrna1_1;6545	6545	5.9639	5.2095	5.4012	5.0695	1.9222	3.8895	5.2657	4.3576	3.5484	6.4774	4.2334	3.6576	4.9236	4.6259	4.8605	5.3561	4.5435	4.1334	4.327	4.2979	4.9982	2.7866	4.9059	3.7793	3.9625	2.9069	3.8248	4.2532	4.3161	6.2479	5.4944	2.2141	4.144	5.359	3.9782	3.6949	4.5279	4.6943	4.7409	5.4538	3.511	4.5656	4.5564	4.4803	3.1177	3.3234	4.9122	5.2585	4.7306	3.8001	5.5756	5.4343	3.6814	5.254	4.7236	4.9602	4.2456	5.4686	6.1653	5.0027	5.1001	3.9672	4.033	4.0832	4.3096	4.7887	4.1069	5.0819	3.4074	5.359	3.7452	5.6999	3.7344	4.5898	8.0879	4.7054	5.8217	4.479	6.26	5.3764	4.4906	3.6171	5.7396	5.5033
PF3D7_1303800.mrna1_1	PF3D7_1303800.mrna1_1;6546	6546	6.0213	4.3399	3.6938	4.1803	2.2987	4.4443	4.5564	5.5823	2.696	5.2596	5.2743	3.8787	5.1235	2.275	5.4012	4.811	4.9713	4.4182	3.1843	4.6439	4.8861	4.588	4.4555	5.2265	4.4168	4.0233	3.0108	4.9373	5.1461	5.029	5.1823	3.7015	4.6571	5.5021	4.8027	5.437	3.6565	4.6628	4.546	4.1819	3.6702	3.8032	4.8192	5.0917	4.6814	4.6159	4.7366	3.2479	3.8649	3.8846	4.8555	5.0579	4.9011	4.4243	4.6346	2.6826	4.4777	5.0201	5.2506	4.7856	4.3526	5.3151	5.0575	5.0592	5.0742	5.5166	3.541	4.3702	3.2219	4.0531	3.957	4.7268	5.62	4.6375	5.966	4.5503	6.4571	4.5625	4.9986	4.6479	5.8146	3.5862	5.0682	4.6082
PF3D7_1303800.mrna1_1	PF3D7_1303800.mrna1_1;6547	6547	5.6197	5.0997	4.9388	4.9959	5.2008	5.0076	6.5217	7.0611	3.6053	3.3363	5.805	4.5116	5.3198	4.3291	5.093	4.6473	7.2714	5.7189	4.4712	7.0858	5.3995	5.1863	4.7339	4.0063	4.1803	3.859	4.4835	4.9959	4.717	4.8625	5.2095	2.5656	4.8929	5.116	5.5345	3.0959	3.6171	4.9035	4.5963	3.5236	4.4222	4.9741	5.522	4.7996	4.9227	3.4019	4.7361	5.1534	4.6171	4.1457	4.2196	5.6496	3.1391	4.5135	3.5472	3.8258	5.2203	5.4825	5.8359	4.7065	5.599	5.5756	4.9968	5.2001	5.5762	5.9651	4.682	4.366	5.9752	4.4764	4.7452	4.8826	4.7425	4.0268	5.667	4.5179	5.5223	5.581	5.2574	5.6299	5.5537	4.1922	5.1322	3.4074
PF3D7_1303800.mrna1_1	PF3D7_1303800.mrna1_1;6548	6548	5.4806	5.2869	4.3757	4.4535	3.5298	5.1506	5.0343	3.8943	3.1293	6.473	5.1871	4.2157	4.0942	2.5898	4.2396	5.4172	4.9991	4.2563	4.6531	4.4899	3.9184	4.6921	4.8037	4.852	4.9203	4.1953	3.8379	5.0514	5.6381	4.9103	5.0738	2.3448	4.568	4.8699	4.5135	3.859	4.8344	4.3341	5.3702	3.4303	3.0721	3.9973	5.2536	3.263	3.2032	4.054	6.5788	4.4931	4.0108	4.1922	5.1795	3.9791	4.5211	6.8417	5.3226	3.8866	4.1643	4.5441	4.8384	3.9616	4.6415	5.9891	4.4476	4.813	5.2067	7.233	3.9307	5.4039	5.1918	4.7038	4.408	4.7197	5.5132	4.6415	7.3289	4.1961	5.7087	5.1152	5.8475	5.3688	6.8567	4.6282	4.0277	6.4997
PF3D7_1303800.mrna1_1	PF3D7_1303800.mrna1_1;6549	6549	5.8276	5.2157	5.5692	4.4581	6.6493	5.1902	5.2839	3.8217	6.302	5.3038	3.6993	3.9625	5.0989	6.2396	4.5705	4.8115	5.1965	3.6702	2.5435	5.302	5.511	4.8987	6.6503	2.1177	5.2257	3.0161	3.8866	4.729	5.238	5.1783	5.4938	5.591	4.7334	4.99	5.0708	4.3038	5.0742	5.1886	4.7137	3.7782	3.7071	4.225	5.5963	4.2854	3.0197	3.9579	4.0548	5.3551	3.6041	2.9336	5.0553	4.9388	4.4046	5.0622	4.7279	4.8197	4.9864	4.8866	5.5735	5.1554	5.1934	5.7156	5.3677	4.8084	5.0548	6.8418	1.903	4.5729	4.9759	5.0188	4.0453	4.6017	5.323	5.193	5.1309	4.7043	6.132	4.9279	6.1833	5.3775	6.6744	4.3957	4.9064	5.6676
PF3D7_1303800.mrna1_1	PF3D7_1303800.mrna1_1;6550	6550	5.1489	5.4992	4.8268	3.4607	3.3716	4.5981	4.9841	2.8777	2.7887	5.706	4.6047	3.9819	4.4951	2.7159	4.1185	5.1973	4.073	4.4107	3.0479	4.6764	6.1412	4.4209	5.0339	5.3237	4.3519	3.3262	1.4222	5.0862	4.0206	4.5789	4.7677	0.0976	5.5616	5.1799	4.2525	2.5311	4.7344	5.2437	4.0968	1.1177	5.3172	3.3561	4.7452	6.2133	2.8135	1.6276	3.0755	5.2227	3.6758	3.8817	3.5198	4.6764	3.1906	5.6323	4.9955	3.6017	4.2311	3.8339	5.4951	4.079	5.1202	5.2935	4.4182	3.905	3.8738	4.8243	3.6182	4.4276	4.6212	3.3219	3.0976	4.943	5.8704	5.1787	4.6159	4.554	6.3043	5.1156	5.2261	4.1359	4.3695	4.8012	4.4989	4.5922
PF3D7_1303800.mrna1_1	PF3D7_1303800.mrna1_1;6551	6551	8.6966	5.1022	4.8314	5.7962	4.1497	4.7469	5.2798	3.6736	1.1699	7.0809	4.8298	3.8817	4.796	5.0951	5.1906	4.0652	5.0587	4.1803	5.228	3.0652	6.3993	4.0365	4.1326	11.4754	4.4509	3.3618	6.0175	4.3277	4.9616	6.5149	4.5021	3.9764	11.2941	5.6511	2.8914	3.0339	4.1755	3.9203	4.6594	0.2987	4.9968	3.9882	5.0963	4.1326	8.9834	5.1627	4.5342	4.7447	4.4803	4.7975	5.9516	5.1731	9.8028	4.3723	4.8017	4.3778	3.6053	5.4097	4.6831	3.851	3.5211	5.0148	5.6118	5.4114	4.7274	4.406	4.1449	4.1835	4.7301	4.9635	4.4912	3.9392	5.568	5.021	5.3705	4.0108	6.7435	5.025	6.1041	4.488	4.963	2.8176	5.1807	5.5211
PF3D7_1303800.mrna1_1	PF3D7_1303800.mrna1_1;6552	6552	5.3551	3.5173	4.0976	4.7109	1.1375	3.4686	3.8639	4.1169	1.3505	4.95	3.1619	4.3889	5.2532	1.8359	4.1489	3.969	3.9231	3.2032	4.26	3.8166	4.3653	2.0772	4.3736	4.9959	4.4376	4.1739	6.6433	4.441	4.3082	5.5435	4.8278	2.9764	4.9653	5.0409	4.5454	5.0579	4.4323	3.717	5.1231	2.5945	1.84	3.5546	4.8192	4.8694	4.3743	2.3757	3.0925	3.8679	3.0215	4.1659	5.4443	3.5717	4.3226	3.8369	4.3491	2.5435	4.1906	4.4101	5.1675	2.8875	4.5795	4.6559	4.3406	4.437	2.0909	5.2494	3.6736	4.7393	3.6041	3.0108	2.263	3.7698	2.0426	3.7323	4.8022	4.1683	5.3399	4.3045	5.5132	3.862	5.2657	3.189	4.1707	3.645
PF3D7_1303800.mrna1_1	PF3D7_1303800.mrna1_1;6553	6553	4.5423	5.2353	4.3716	3.6053	3.7247	3.5753	4.4581	3.7835	2	4.9231	4.2403	4.5008	4.1375	0	4.2211	4.8405	4.4502	3.84	1.3785	3.8934	4.3653	3.5644	4.5783	4.8192	4.925	2.3951	2.6645	5.0005	4.3547	5.2445	4.8909	2.3277	3.9873	4.3356	2.6599	3.4542	3.7214	4.3067	5.0325	4.1473	3.9079	3.0108	4.9246	3.9203	4.1301	4.7436	4.855	4.9359	3.4764	4.3125	4.3916	4.7485	2.9837	5.1493	4.2172	3.6927	4.2802	4.1177	5.0228	3.5497	4.6809	4.3226	4.7903	5.1445	4.1043	4.8465	4.4189	5.1144	2.4463	4.1301	3.5945	5.0553	5.7634	3.9088	4.6064	4.2876	4.9709	4.3074	5.2071	4.1811	4.4094	4.269	5.753	4.8349
PF3D7_1303800.mrna1_1	PF3D7_1303800.mrna1_1;6554	6554	5.0166	5.1506	5.2551	5.3487	5.6574	3.2987	4.5945	3.0875	5.3241	5.0461	4.0712	3.144	4.5826	5.5348	4.3009	5.1235	5.2277	0	3.1587	6.4091	5.7474	5.0383	3.3978	3.0875	4.6904	3.4502	3.9699	4.6781	3.9672	6.0687	5.0365	4.1169	3.2735	3.4634	4.5129	4.2906	4.0099	4.6171	5.2847	2.4489	4.0883	4.0772	4.7197	4.5478	3.8963	3.8166	3.8972	4.641	3.0925	3.4249	4.6622	4.2449	4.126	3.2311	5.1611	3.6218	4.9231	4.6988	5.8301	4.5033	4.8972	4.5078	3.6588	4.9011	4.2456	5.3684	4.8248	4.135	4.2265	4.3067	4.4835	5.6539	5.0188	3.696	4.9809	5.4542	4.811	4.5699	5.3809	3.7876	5.3402	2.4141	3.5084	5.4702
PF3D7_1303800.mrna1_1	PF3D7_1303800.mrna1_1;6555	6555	5.811	5.2475	4.7436	5.1227	4.2434	4.1619	4.5053	2.7613	1.4436	5.904	2.4463	2.3896	4.126	1.4751	5.4611	4.9212	4.3038	2.6781	5.0934	5.9651	4.8006	4.235	4.3681	3.211	5.1522	4.4899	3.8709	5.1493	4.6758	4.0081	5.2327	3.8953	3.6346	5.0557	4.5509	3.8972	4.6188	4.6053	4.856	4.2388	3.861	3.7856	5.1127	2.9928	3.4033	4.1562	3.9964	3.9203	2.1309	4.3277	4.5975	5.0849	4.3526	4.6094	4.6628	4.0224	4.1827	5.3438	5.382	4.5807	4.4601	5.1469	3.3854	4.723	1.3391	5.5677	4.153	4.5273	4.6058	2.4303	2.8217	5.3352	3.861	5.2529	3.5753	4.797	4.8525	4.814	5.0657	3.7866	3.7463	3.3262	3.9079	3.696
PF3D7_1303800.mrna1_1	PF3D7_1303800.mrna1_1;6556	6556	5.1387	5.8278	5.3726	4.2638	3.9439	4.4912	5.2694	4.926	3.5122	5.7727	4.5928	4.8104	4.1851	2.742	3.6404	4.3132	5.8595	4.0009	4.2365	4.6182	5.4443	5.408	4.477	3.0479	4.9045	4.1169	3.3132	4	3.9288	5.0286	4.6702	4.8176	4.6282	5.511	4.9598	4.1243	4.1811	4.6696	4.7745	4.8704	3.9402	4.2608	4.8125	2.4803	2.8319	5.5674	4.3313	4.7735	3.111	2.6392	5.0027	5.3005	6.3901	4.5242000000000004	5.3653	5.0613	4.855	4.7175	5.1252	4.295	3.9355	4.1318	4.9288	4.5838	4.6017	5.2517	4.9021	4.5868	3.3909	3.0755	3.9561	4.4476	5.2976	4.9279	3.9069	0.9184	5.5056	4.6241	5.537	4.7866	4.7506	4.0259	4.1309	4.8319
PF3D7_1303800.mrna1_1	PF3D7_1303800.mrna1_1;6557	6557	5.8963	4.4666	5.2149	5.6599	2.9107	4.9819	4.6966	3.9616	4.2063	6.1627	5.2415	7.7438	4.7639	3.1953	1.0144	4.7263	4.8851	3.6882	3.1424	5.0295	4.7756	4.6182	5.0522	4.0259	5.1289	4.3455	4.3847	3.6893	4.4783	5.0626	5.0361	4.2494	4.1787	5.2555	5.6679	4.2373	4.6352	4.8207	4.3284	3.7549	4.7274	4.4705	5.2048	5.0027	5.1611	4.2758	3.9383	6.11	4.6485	5.1383	4.4303	5.4363	5.1755	4.5904	4.7382	4.7323	4.4296	5.2219	5.0925	5.7071	4.9718	5.5945	4.6662	5.6447	4.5292	5.805	4.5173	5.8965	5.8512	3.8768	4.5892	4.1342	4.8914	5.0488	5.0076	5.8625	7.0322	4.0592	5.4803	5.9229	5.2574	4.7027	4.8704	6.3597
PF3D7_1303800.mrna1_1	PF3D7_1303800.mrna1_1;6558	6558	6.0631	5.4033	5.0592	4.435	0.8797	4.2165	6.1175	5.0781	4.9823	5.2698	3.645	3.6194	5.6536	2.9542	3.6769	5.3968	6.6864	5.7991	3.511	5.0072	5.3049	3.6519	4.4443	5.079	5.4172	5.2555	4.6323	5.2315	5.9921	5.4542	5.3277	3.7592	4.5059	5.4393	4.2426	4.2943	4.2772	4.366	5.1014	3.144	4.0959	4.6966	4.975	4.1922	3.5741	3.1779	4.6605	4.9103	3.5398	4.0099	5.0605	5.3118	3.5729	5.3259	5.0811	4.0695	4.3785	5.0383	5.6957	5.353	5.917	5.3034	4.8924	4.7257	5.2453	4.5826	4.5595	4.5963	5.4954	4.4074	5.2702	4.8679	5.0921	5.2083	5.5662	4.7549	5.7835	5.0678	5.7594	4.9959	4.2698	4.3847	5.1144	5.0921
PF3D7_1303800.mrna1_1	PF3D7_1303800.mrna1_1;6559	6559	5.9193	5.4053	4.6502	5.1771	3.9079	4.6241	5.4764	4.8575	3.8866	5.079	3.9791	5.0228	4.6288	2.2048	4.8934	5.0579	5.0005	3.5348	5.2453	4.8885	5.5185	4.8037	4.9787	4.9542	5.1615	4.9602	3.1127	4.5509	4.7887	5.1305	5.7642	3.4236	4.0764	4.7824	4.3462	3.2048	3.4289	4.3618	4.8304	1.4854	2.7908	4.4614	5.5711	4.6668	3.6599	3.3771	5.2016	4.8664	3.4686	3.9165	3.8943	5.4828	3.7602	4.6713	4.8792	4.4777	5.6023	5.6215	5.0299	5.142	4.9905	5.4121	5.2705	5.2032	4.5027	5.0976	5.5951	5.4816	4.8369	4.3334	4.3045	4.7087	4.7782	4.85	4.347	5.7562	5.4101	5.942	4.8634	5.0457	4.0841	3.7719	5.6314	3.3854
PF3D7_1303800.mrna1_1	PF3D7_1303800.mrna1_1;6560	6560	5.4336	4.9832	4.7965	3.4867	4.2079	4.5423	5.2024	4.6496	1.9891	5.2242	4.337	3.5072	4.6153	3.0496	4.1465	4.6088	5.3366	4.3067	4.7639	4.8758	5.2172	4.1675	4.8217	4.5472	4.9054	4.7719	5.1276	4.9112	5.2544	5.4653	5.3618	2.7613	4.9561	5.0592	5.3223	4.1795	4.0781	3.8369	5.7777	3.6288	2.5705	3.4594	5.6467	4.5129	4.7208	4.8958	3.717	6.5278	3.1938	4.8768	4.7876	3.957	5.2931	5.0712	5.0938	5.9812	4.3067	4.4396	5.8184	5.9937	6.3122	5.2563	5.4584	4.4376	5.1297	5.3726	4.8846	5.3892	4.7404	4.193	3.5261	5.3847	4.8709	3.9136	4.9472	4.796	5.7978	4.6758	4.7918	4.5753	5.5735	4.4621	4.4509	5.3096
PF3D7_1303800.mrna1_1	PF3D7_1303800.mrna1_1;6561	6561	5.4825	4.859	5.2928	4.1587	3.1603	4.8895	5.1715	4.5173	3.5993	5.2965	5.3122	4.1619	5.3132	3.8738	3.5534	4.6323	3.991	3.6159	4.2296	3.9625	3.8146	4.5662	4.8938	3.6064	4.4919	3.4634	5.5049	4.5862	4.1843	4.8099	5.4709	2.3277	5.2559	4.1252	4.7474	2.0426	5.0644	2.3646	5.6188	3.2172	4.1867	4.2242	4.435	3.189	3.8777	4.3505	4.9625	4.4436	5.3067	4.157	4.4469	5.4896	4.6854	5.0704	5.3816	4.0712	4.4738	5.5801	4.8875	3.9136	4.9547	5.0461	4.9193	5.1635	4.3827	5.2067	4.2713	3.8197	3.9514	3.5435	1.9819	3.3519	4.8104	5.1882	5.8674	4.189	5.6326	4.5416	5.7934	4.2824	5.1305	3.853	4.7772	4.797
PF3D7_1303800.mrna1_1	PF3D7_1303800.mrna1_1;6562	6562	5.7002	5.3402	4.8659	4.986	3.848	2.9891	4.4155	2.2418	4.306	3.6194	3.5385	3.6904	4.6381	4.5002	3.1359	4.9217	5.6261	4.9891	4.5404	4.7597	5.2787	3.9542	4.2257	3.7761	5.1823	3.8115	4.7923	4.8885	3.9467	5.5765	5.8364	3.1506	5.4588	5.6363	5.7371	4.9011	5.1416	4.3688	5.2475	5.0596	3.6599	3.319	3.1554	4.1969	5.1902	4.2817	5.2563	3.9222	4.7398	4.5367	4.5886	5.1185	0.6323	5.5993	3.5497	2.4141	4.6605	5.1739	5.7004	3.9864	4.858	5.7892	4.7544	4.0461	4.0496	5.561	4.5091	5.5616	2.4803	3.6542	3.511	4.7093	5.8271	5.9458	5.6542	4.1587	6.3436	5.436	5.9697	5.0605	4.7175	3.1194	4.9928	4.3118
PF3D7_1303800.mrna1_1	PF3D7_1303800.mrna1_1;6563	6563	5.1152	4.6479	4.6954	4.5267	3.366	4.7597	5.0206	4.0374	2.1763	3.844	3.7225	3.5398	4.2071	4.1293	4.3583	4.7918	5.2765	4.1938	4.8314	3.7323	4.3306	2.3702	3.9069	3.8074	4.8309	3.4816	3.1194	4.2987	4.2765	4.1771	5.332	2.7655	2.2203	3.4738	4.5148	3.373	3.6439	4.6724	4.889	4.4666	3.9937	3.6554	3.7814	2.6392	4.0934	5.0228	4.3909	4.641	4.4822	4.796	5.4679	5.4552	4.235	4.6328	4.975	3.1985	5.0139	4.8972	5.251	5.0184	3.729	5.0219	4.7798	4.466	4.9425	4.7181	4.6485	4.8212	3.3771	4.3576	3.5862	4.1127	5.1687	5.1953	4.2713	3.8972	5.7858	4.0747	5.7661	4.4195	5.6738	1.5361	4.4316	4.8738
PF3D7_1303800.mrna1_1	PF3D7_1303800.mrna1_1;6564	6564	5.3049	4.9791	5.0972	5.2453	2.844	4.3709	4.8212	3.3978	4.3576	5.4919	4.3827	4.6282	3.9681	3.2957	4.6921	4.9509	4.9001	4.4692	4.3031	4.4236	6.3014	3.1293	4.942	3.969	5.2551	3.0738	4.2615	4.7038	4.942	6.2493	5.319	3.4738	4.7506	5.1177	5.0303	3.6462	4.8545	3.6633	4.8704	3.3992	4.0188	3.8063	5.6795	3.9439	4.7766	5.1089	5.7336	4.3434	5.6223	5.0135	4.7955	4.986	3.5148	5.2437	5.1293	5.1811	4.1619	4.9791	4.9621	5.2203	3.1554	6.3404	5.9614	4.9635	3.0892	6.438	4.8485	4.4195	5.013	4.9439	3.6599	5.0794	4.6194	6.0292	5.9442	4.4469	7.2131	5.1114	5.3306	4.742	5.9619	3.7814	4.8743	4.9117
PF3D7_1303800.mrna1_1	PF3D7_1303800.mrna1_1;6565	6565	5.8659	5.541	4.6599	4.6415	3.8197	6.135	4.6599	4.5735	1.433	6.3425	5.3604	6.1406	4.3327	5.1627	5.7129	5.1018	5.2854	5.7714	5.3172	5.7071	8.7386	4.1359	5.5753	5.0819	5.0815	4.1898	4.2196	4.3847	5.9971	7.2348	4.7724	5.3785	5.4841	6.1012	4.1514	4.9732	4.2464	5.6873	4.5103	4.6576	4.6982	4.2795	6.2683	3.926	6.1564	4.0453	6.266	4.5999	2.9561	5.1946	5.0286	5.9791	2.6781	5.7684	5.4009	4.7581	5.3052	5.9839	5.8802	5.0972	5.3747	6.851	5.1268	5.7682	4.6439	6.5621	4.7527	5.4525	4.8068	5.3802	4.6088	4.9198	6.8485	6.3001	5.7626	4.905	7.8376	4.985	4.6479	5.5859	6.5638	2.144	5.3705	3.2234
PF3D7_1303800.mrna1_1	PF3D7_1303800.mrna1_1;6566	6566	5.8107	5.128	5.7021	5.9088	3.5922	5.3702	5.3576	4.7236	3.6622	6.4848	5.6085	5.8068	4.4489	2.0108	4.2257	4.4816	5.7727	5.7129	5.6571	6.482	7.1215	4.5856	5.5954	5.3359	5.9071	3.5957	5.2739	4.8037	6.1504	7.0992	5.7369	2.7592	5.374	5.5207	4.393	4.4005	4.969	4.0126	5.2798	4.1408	5.2843	4.2479	4.3519	3.9088	5.0738	5.235	4.4005	6.1556	4.9122	4.8714	4.6415	5.8171	4.3198	5.0184	4.7876	5.3999	4.8485	5.2384	5.466	3.6633	5.1843	6.859	4.8987	4.9059	4.5741	6.8254	5.0557	5.3085	5.5251	5.7137	4.5723	4.0609	6.0768	5.6235	4.814	4.8545	8.1483	5.3937	5.8758	4.6171	6.5932	3.6076	5.9502	5.3074
PF3D7_1303800.mrna1_1	PF3D7_1303800.mrna1_1;6567	6567	6.3058	5.5401	3.796	5.3632	4.8885	5.7913	4.9919	4.5862	5.5314	5.6349	4.8758	5.4715	5.6444	4.995	5.2943	5.0934	4.1522	6.2128	5.6571	6.4192	7.4448	4.8948	3.8982	6.0106	5.5404	5.3388	6.1295	5.4476	6.0817	7.385	5.8148	4.0152	5.4239	4.5521	5.8009	5.4449	4.9189	4.5229	4.99	3.8237	5.2468	4.8048	3.6848	4.4289	5.5515	4.813	5.9472	3.8288	5.1831	5.6554	4.6764	5.4854	3.855	5.8676	4.712	5.1663	4.8053	5.8158	5.9844	5.6126	5.0152	6.8176	6.0123	5.1723	4.7065	6.114	4.7565	5.7296	6.5957	5.825	4.3681	4.991	6.9668	5.8001	5.2008	4.7032	8.4081	4.8948	5.5447	4.8192	5.791	3.9184	7.4947	5.4676
PF3D7_1303800.mrna1_1	PF3D7_1303800.mrna1_1;6568	6568	6.0745	5.0148	5.4848	5.269	4.2979	6.0264	5.3005	5.4741	4.8535	5.5792	5.5717	6.1713	5.151	4.1424	4.62	4.4456	5.9184	4.4666	5.3352	6.3049	7.4643	4.862	7.3372	5.5173	5.6753	3.06	5.1268	3.9241	6.2323	7.6901	5.1338	5.9143	5.5329	5.6496	4.0444	5.2315	5.5521	4.7772	5.5024	4.856	4.645	5.0772	5.04	4.3847	3.5447	4.8929	4.3723	4.1465	4.916	5.0824	5.51	4.1522	4.8605	4.7918	5.7629	4.7377	4.135	5.8255	5.2976	5.3847	5.2106	6.8781	6.1971	4.7829	3.4289	6.5443	3.8032	5.8204	6.2935	5.5981	4.4074	2.0704	7.5828	5.7134	5.0175	5.3448	7.8386	5.1056	5.6032	6.7233	5.8585	3.2765	4.904	3.6064
PF3D7_1303800.mrna1_1	PF3D7_1303800.mrna1_1;6569	6569	6.5872	5.7827	5.2172	6.029	4.1771	5.7719	5.1723	5.2102	4.9212	6.7561	4.774	5.6273	5.1906	2.0531	6.1135	4.5838	5.6023	4.3111	5.7101	5.2615	8.5484000000000009	4.6311	6.3434	5.213	4.9317	4.272	5.2311	5.972	5.9925	8.6219	5.1094	5.7897	4.0824	4.7955	4.0644	4.9246	4.1554	5.2315	5.9993	5.0072	4.5223	3.8934	3.5826	4.0045	6.5057	4.2441	5.4519	5.4757	4.645	3.2928	5.3674	5.3847	4.1843	6.7499	5.8731	0.6323	4.9823	5.1396	4.9896	5.7827	5.7616	6.2634	6.0097	5.4296	5.3306	6.9828	4.5454	5.8904	5.1379	5.6511	4.4679	5.374	6.1315	5.4036	5.4624	5.5258	8.4699	4.6542	5.8153	5.5829	6.7969	4.1554	5.6554	5.1326
PF3D7_1303800.mrna1_1	PF3D7_1303800.mrna1_1;6570	6570	6.316	5.8953	5.1643	4.7296	4.4121	6.1043	4.5999	4.3399	3.9973	6.144	4.8068	5.5801	4.7153	4.3992000000000004	6.4611	4.9745	5.673	5.2254	4.855	4.9298	7.8562	3.5607	5.7506	5.9635	5.3052	6.4998	4.2487	4.6444	6.3411	7.6505	5.5641	4.257	6.0687	5.0009	6.2369	4.6582	5.4094	5.1595	6.0074	5.005	7.0131	3.9809	5.4165	3.7623	3.6949	4.5173	5.3445	4.5217	4.9644	5.0853	4.8851	5.4607	4.3111	4.5236	6.5375	4.1747	4.6588	6.5037	6.0061	4.9098	4.717	5.8512	5.3558	5.3639	6.7878	6.293	5.0457	5.4057	5.353	4.9364	4.6058	4.6904	7.2558	5.7285	5.5509	5.2199	7.8257	3.3103	5.5438	6.6235	4.9741	3.4893	5.6599	4.3484
PF3D7_1303800.mrna1_1	PF3D7_1303800.mrna1_1;6571	6571	9.0321	6.5041	5.2802	4.7876	5.8186	9.0535	5.3252	2.7312	5.4343	8.9673	5.1039	4.5916	6.1837	3.1795	9.5324	6.6929	5.6363	5.5898	4.7004	6.3427	7.5265	4.1522	5.1014	6.7287	6.31	5.5258	5.1855	5.0219	5.6366	7.3111	6.2943	4.6932	6.2104	6.3646	5.1683	4.9495	5.4168	5.1623	6.0974	5.151	6.7111	5.0635	5.3452	4.9649	9.556	4.6381	5.7447	6.356	6.3201	5.3306	5.441	5.0583	4.8115	5.1843	5.2832	3.7279	6.3565	5.765	5.1603	4.4423	4.6865	6.5367	8.3051	6.3183	5.1309	5.6413	5.2346	5.3266	6.9773	5.047	4.8283	5.0387	5.2373	5.029	4.7382	5.3151	7.6529	7.5408	7.2388	6.1892	4.926	4.9416	5.761	6.5606
PF3D7_1303800.mrna1_1	PF3D7_1303800.mrna1_1;6572	6572	7.371	6.4653	5.2296	5.8846	4.7975	9.2872	5.478	5.157	5.5567	7.1387	5.9079	6.3054	5.2207	4.98	9.3839	6.5312	5.8701	2.5033	7.2226	6.211	8.6638	5.2122	4.9307	8.3288	5.9653	5.0422	4.9575	7.9299	5.8092	8.9845	6.0832	3.7677	8.2247	5.6267	5.1035	4.6082	4.0496	5.2895	5.9288	6.4204	5.986	5.582	7.5973	9.5617	7.1696	5.0193	5.9912	4.3298	5.2192	3.6848	5.151	5.813	5.3034	5.5619	5.4545	5.2304	6.0472	5.9646	5.4709	4.7782	5.6129	6.2485	7.3095	8.6784	4.9523	5.8644	4.5404	6.0306	5.5558	5.5497	3.5398	4.9458	6.9733	5.3771	5.9602	5.4466	7.5557	5.7623	8.2549	5.6179	5.8807	4.0339	6.5038	6.5901
PF3D7_1303800.mrna1_1	PF3D7_1303800.mrna1_1;6573	6573	7.0662	6.0663	4.6548	5.7087	5.4883	6.5759	6.0117	4.8987	3.9117	7.3802	3.9146	5.3684	4.2972	3.7949	7.1349	6.9954	5.1148	4.8654	5.5804	5.2102	6.6977	7.8068	4.4502	7.2538	4.541	5.0264	5.093	5.0652	5.8001	6.4439	8.4234000000000009	4.3834	7.4971	5.3027	4.9193	4.8787	4.9355	5.1231	5.0325	5.7051	6.5125	4.9241	5.1663	5.5138	7.2357	6.3309	6.071	4.8802	4.6496	4.6531	5.6662	5.8647	4.9745	5.5049	5.9588	3.85	7.4526	5.9709	5.6337	5.5619	5.4413	6.3828	6.8174	5.6876	5.5005	5.438	3.7104	6.3226	5.1619	5.4535	4.3045	7.0138	6.4365	6.0622	5.1981	5.8834	7.2102	6.0219	5.3129	5.2675	4.269	3.8768	6.4589	5.5689
PF3D7_1303800.mrna1_1	PF3D7_1303800.mrna1_1;6574	6574	6.2596	5.7214	5.0179	6.1791	7.0879	5.4463	4.0135	4.7729	6.2574	6.7922	5.1346	4.2373	3.2957	6.121	7.084	6.1041	4.8997	4.2456	4.8738	5.4012	5.8921	5.0072	2.8699	5.7793	4.1603	4.8425	5.5065	4.5662	5.8829	6.4653	6.36	3.8797	5.7107	5.1655	4.0197	3.9681	4.6645	5.4476	5.151	4.6525	4.7544	2.9837	6.1398	5.4229	6.493	3.3519	5.3049	3.84	3.0286	5.3771	4.3827	6.2305	4.934	5.761	5.478	4.5892	6.1797	4.6456	5.0807	4.6713	5.5692	5.9964	6.6533	8.8487	4.3813	5.1502	5.6138	6.2504	5.6764	3.6135	5.4489	5.7986	5.478	5.5239	5.769	5.1835	6.8292	5.842	8.8104	5.1018	4.9551	5.3038	6.4205	5.2502
PF3D7_1303800.mrna1_1	PF3D7_1303800.mrna1_1;6575	6575	5.9042	5.7695	4.8263	4.9402	2.254	6.723	5.3593	4.3161	3.5644	6.1461	5.7371	1.3219	5.0772	2.3306	5.9526	5.4954	5.2411	2.7613	4.5564	5.5014	5.4848	4.211	2.2327	5.2265	4.5466	6.2517	5.6447	5.4296	5.2998	5.5125	4.8846	3.7876	4.5963	5.591	4.1359	3.585	4.7602	5.195	5.0303	4.2615	5.5957	4.0418	4.2365	4.0233	3.1077	5.2909	5.3009	3.9203	4.3505	4.849	4.0934	4.8992000000000004	4.2273	4.9919	4.9864	4.8074	5.9642	4.6594	5.246	5.0233	4.2645	5.9549	7.0211	5.3992000000000004	4.6707	5.0383	5.8001	5.3103	4.7554	4.9982	4.4128	5.1815	5.7145	3.8349	4.6462	5.3334	7.4437	4.4476	6.694	3.3219	5.6047	4.4175	5.3847	4.2965
PF3D7_1303800.mrna1_1	PF3D7_1303800.mrna1_1;6576	6576	4.85	5.2928	5.4925	4.7975	3.7981	4.8885	5.5503	2.373	2.4621	4.8304	4.4256	4.4744	4.6076	1.3448	4.3241	4.9528	5.4152	3.3103	4.6943	3.8268	4.4067	4.4463	4.2479	3.1276	5.3001	3.0374	3.0687	4.3882	5.6699	4.6159	4.9941	2.3448	4.7027	4.6571	3.4854	0.696	3.904	4.5211	4.9995	4.4243	3.9126	4.6576	4.4621	3.6017	2.3646	4.5601	5.5301	4.0661	3.3391	2.441	3.842	3.067	2.7549	5.121	4.5229	5.3284	4.5747	5.0317	5.1643	3.4276	5.1375	4.1309	4.9463	5.2369	3.6253	4.6943	4.3241	4.373	5.3999	5.0592	3.3234	5.1603	4.3667	4.2913	5.6545	4.2133	6.144	3.796	5.1918	5.4097	4.7698	3.1635	5.0531	3.4841
PF3D7_1303800.mrna1_1	PF3D7_1303800.mrna1_1;6577	6577	5.5494	5.8753	4.742	4.6887	3.8329	4.5723	5.2839	2.9126	2.5033	5.4459	3.5198	5.101	4.5686	4.4627	6.3689	5.0496	4.4189	4.3082	5.7417	4.9021	3.1603	3.9269	4.4067	3.3743	4.5741	4.1514	3.6427	5.1926	5.2269	4.9155	4.5644	2.6848	4.0072	4.9345	4.7247	2.729	3.5046	4.4938	4.9107	4.6707	4.0917	4.6611	4.9547	4.2311	4.2787	2.8217	5.0522	4.433	2.98	4.5021	3.9982	4.6651	3.3771	3.2957	4.6843	2.8777	5.0453	4.9217	4.903	5.9081	4.6633	5.2126	4.3667	5.3782	4.8495	4.8115	3.854	4.9718	4.6639	4.6094	4.6977	5.5948	4.5832	4.8846	5.4558	5.3234	5.7884	2.9336	4.6775	4.5999	4.4383	4.5595	4.0453	4.9828
PF3D7_1303800.mrna1_1	PF3D7_1303800.mrna1_1;6578	6578	5.4502	5.5632	4.9131	5.0592	3.6064	5.2983	4.5987	3.497	0.5753	5.8232	5.5046	4.2319	4.4607	3.0374	6.0961	4.5729	4.7639	2.9241	5.438	5.4679	4.4429	4.4848	4.1961	4.5273	4.9639	3.843	3.2188	5.0157	4.7049	4.5904	5.1867	0.1243	4.6781	4.2884	5.0845	3.4594	3.774	5.2055	5.2288	4.257	5.2384	3.7148	4.4548	4.4764	4.0152	4.1473	4.7729	5.4809	3.2296	3.3868	4.9227	4.5856	1.3045	4.4303	5.0496	3.9107	3.796	4.5298	4.2149	4.7257	4.6786	5.8775	3.6064	4.2373	3.8856	4.9217	3.144	4.6404	3.0583	3.1177	3.06	3.9193	4.5014	4.1882	4.8207	5.2265	5.5616	3.189	5.0369	4.8001	3.8339	4.6775	3.9514	2.9523
PF3D7_1303800.mrna1_1	PF3D7_1303800.mrna1_1;6579	6579	6.6421	4.5154	4.5969	4.0356	2.5033	5.238	4.4542	4.7463	1.4906	5.5398	8.5682	2.6803	3.3406	0.1763	5.5466	4.1202	4.847	1.8718	4.3806	7.5171	4.4148	3.4699	4.4718	2.8278	4.8768	3.0583	4.511	5.0566	7.7863	5.4229	4.9616	2.3016	4.7955	4.4094	4.0626	5.292	4.0179	4.3377	5.3523	5.31	4.0687	5.26	4.6865	2.211	4.6159	4.1993	5.1538	4.0461	2.8197	1.2079	5.106	4.8714	3.3491	3.8679	4.8699	5.0161	4.033	4.3512	4.6536	4.8186	4.1906	3.9699	4.0152	4.847	4.1603	5.0081	4.2418	3.9505	3.855	5.1048	4.5429	4.7257	4.9246	3.6229	4.3399	4.1922	5.4995	5.0041	5.3913	5.8763	4.4175	0.7824	4.4202	3.0738
PF3D7_1303800.mrna1_1	PF3D7_1303800.mrna1_1;6580	6580	7.7074	5.1619	4.682	5.0383	3.7027	5.6212	4.1779	3.6622	2.9467	8.2564	3.8866	4.7004	4.7687	0	4.0444	5.4578	3.9579	3.0807	4.0917	4.1938	4.3889	4.3554	4.1489	3.5236	4.3377	3.5084	4.588	5.1371	4.0618	4.511	5.4279	2.0875	4.4012	4.7306	4.106	4.5904	2.8856	4.8278	4.8094	1	4.9905	3.9411	3.6993	4.3792	6.2133	3.5497	4.8659	4.4555	3.841	3.6005	4.3736	3.6346	2.6135	4.278	4.1252	4.5053	5.0072	5.2199	5.3635	4.8099	5.1383	4.7522	4.5084	4.4323	5.1526	5.0811	2.9616	4.5065	3.5886	3.5497	2.7225	4.6247	3.0548	4.504	5.0522	4.7115	5.0431	3.9598	5.0215	3.5692	4.1835	3.3519	4.6713	2.862
PF3D7_1303800.mrna1_1	PF3D7_1303800.mrna1_1;6581	6581	5.2668	5.0695	4.3957	4.7703	3.4209	4.7597	5.5518	4.2126	2.7949	5.2437	4.3632	3.7203	5.0747	2.4725	5.3455	5.0431	5.392	3.6758	4.0909	5.3423	5.3423	3.1969	4.7049	5.9212	4.9828	2.757	5.5671	4.9565	5.9217	5.3572	5.8743	0	4.1819	5.3205	4.2141	5.5336	3.0635	3.9736	5.647	4.3248	3.6837	4.7236	7.0795	4.3985	3.6871	4.6485	4.9411	4.5248	4.4899	4.0152	8.7271	6.3717	3.8817	5.2634	5.5635	4.3568	3.861	5.0972	5.0201	5.437	4.5097	4.8048	3.3632	5.5087	4.5546	5.879	5.189	3.0179	4.6106	5.645	1.4005	5.3501	5.1663	4.9718	6.335	5.4735	5.3906	5.3764	5.5201	4.2555	4.9556	3.9718	3.8992	4.1416
PF3D7_1303800.mrna1_1	PF3D7_1303800.mrna1_1;6582	6582	5.0875	5.2653	3.8278	4.7719	6.0317	5.0892	5.2161	2.6088	5.6488	5.6156	4.8987	4.3702	3.9317	4.1481	4.8938	5.1942	4.5491	5.3653	0.6508	9.459	5.5014	4.9649	4.408	10.2625	5.6282	3.0858	5.7887	3.9307	9.5184	5.4199	4.1489	4.3023	10.0242	6.0204	2.9184	7.4208	4.5173	4.2242	4.3951	6.6604	2.8379	4.4303	4.0687	4.7975	4.464	1.9635	3.7485	4.1185	3.2327	2.6554	8.6939	5.2091	3.2327	4.2234	5.7227	2.9819	5.6668	6.3145	4.1635	7.3639	4.3604	5.6893	3.8268	5.0819	2.6135	4.5801	2.1538	7.7506	9.0878	6.9753	4.6088	3.9107	5.6334	4.5735	6.9174	2.3074	6.6221	2.8115	5.2972	4.8445	4.7934	3.4141	7.1447	7.3545
PF3D7_1303800.mrna1_1	PF3D7_1303800.mrna1_1;6583	6583	5.5317	5.3865	5.0488	4.6792	2.1243	5.3992000000000004	4.6427	0	0.3896	5.281	4.5601	1.8115	2.9505	3.6392	4.2884	5.225	3.2869	3.0652	4.0841	4.3045	4.7164	3.7981	2.7719	3.6679	4.9505	3.7719	5.7597	3.7126	4.3277	5.3909	5.0188	2.5753	3.9644	6.2371	3.4841	5.7162	4.1579	3.6882	4.854	3.5236	3.1827	3.9653	4.2928	7.0813	4.1946	3.1906	5.1022	5.5132	3.4463	5.5656	8.9902	4.7613	4.2048	6.143	4.7263	3.126	5.0535	6.3461	5.2149	4.1587	4.3349	3.3757	5.0041	3.851	5.0802	4.2311	3.9891	5.3882	3.9809	4.6294	4.5323	3.6724	3.9439	4.8043	4.9672	4.9064	5.7663	4.2817	4.889	4.3688	4.5765	2.8197	5.2491	5.0161
PF3D7_1303800.mrna1_1	PF3D7_1303800.mrna1_1;6584	6584	5.7027	4.7793	4.2048	3.3001	4.106	4.3992000000000004	5.1119	4.3639	1.5607	5.4983	4.0374	2.8953	4.2735	3.5993	4.4496	4.6323	4.3716	3.2525	2.3363	5.1089	3.9855	3.8156	4.1465	3.437	5.437	3.2126	3.904	4.7082	4.3618	4.4303	4.3778	2.8895	3.3533	5.3516	4.0781	4.1619	4.5072	3.7887	4.7382	4.5435	2.8053	2.7719	3.9561	4.4841	3.9699	3.7038	4.4509	4.1301	2.4699	3.9864	8.7325	4.9519	4.0365	4.7214	4.839	3.9001	4.4356	4.0892	5.6326	5.2199	5.3427	4.8753	4.5668	4.9823	3.8012	5.6121	3.5135	5.0045	4.1938	2.3477	3.3219	4.9887	4.1052	4.0426	5.4774	4.6375	4.4614	2.7225	4.9298	4.0295	4.7538	4.0108	4.9411	4.3448
PF3D7_1303800.mrna1_1	PF3D7_1303800.mrna1_1;6585	6585	5.5317	4.9103	4.251	4.8415	2.6392	4.5981	4.5765	3.479	1.6088	5.1655	4.5717	3.3827	3.8319	0.1763	4.0126	5.2649	4.4568	2.7268	4.9932	3.3391	5.4236	3.7409	4.7666	4.6064	5.4848	2.7049	3.9635	4.144	4.2141	4.6993	4.4692	2.2869	4.2219	4.706	3.1843	4.4209	4.0832	3.9373	4.8856	4.0807	3.5423	3.7666	5.2434	4.6775	3.843	4.8344	5.2664	5.0023	3.4249	2.7027	7.4617000000000004	4.6921	3.2188	3.9946	4.8664	3.8904	4.4019	5.2234	4.9303	3.9837	4.6803	4.1119	4.6502	4.6927	3.8875	4.3604	3.4803	4.5472	4.3169	4.6299	4.7301	5.3754	4.5625	5.2987	3.9193	4.4296	5.1731	3.1603	5.0938	5.3359	2.585	3.4383	3.0909	2.7549
PF3D7_1303800.mrna1_1	PF3D7_1303800.mrna1_1;6586	6586	4.7339	4.4128	4.7724	1.8679	2.516	4.7463	5.431	2.9184	2.6182	5.1926	3.4893	4.8354	4.9331	3.6276	2.2048	5.3733	5.2357	3.5509	4.1144	2.1538	4.854	5.5298	3.9791	4.5053	4.3023	3.8032	3.591	3.3045	4.0764	5.2091	4.7981	1	4.6628	3.9579	3.3434	2.4005	2.856	4.4114	5.0431	4.3096	4.4162	4.5699	3.4383	3.3291	1.8359	3.843	4.6508	3.9241	3.6949	2.7027	6.4584	2.3277	4.1001	4.4046	5.2415	3.3576	3.0054	5.7134	4.2772	4.4162	4.5311	3.4542	4.4931	4.854	3.0993	5.3122	4.0548	5.6687	4.6235	3.5874	3.3868	4.3889	4.5342	3.9079	4.5229	4.0772	5.0161	4.9392	4.8743	3.4738	0.9782	3.0108	4.9336	4.8017
PF3D7_1303800.mrna1_1	PF3D7_1303800.mrna1_1;6587	6587	5.5792	5.0072	5.2118	4.0626	4.5236	3.8084	4.3799	4.5969	3.3505	5.4279	5.2403	3.6253	3.8629	2.26	4.7109	5.504	5.0544	4.073	4.3277	4.3448	5.2957	7.6828	4.2578	5.6631	5.2724	2.269	2.7991	3.3632	5.1643	5.4519	6.7614	4.2928	6.4984	5.0045	3.3771	4.5478	4.235	3.4568	5.2589	3.5084	3.9542	3.6971	5.6174	4.634	4.5273	3.706	4.6118	3.2645	2.9165	3.862	7.0408	4.5981	3.1747	4.7517	4.8146	3.6288	5.1835	4.2525	6.2608	4.6954	4.7485	5.487	7.1417	5.0188	4.4005	4.0875	4.3639	5.0832	4.1977	5.0644	3.4725	4.4482	4.8763	6.3464	4.4229	4.4263	5.7255	6.7304	7.1757	5.393	4.6769	2.4515	5.1579	4.5922
PF3D7_1303800.mrna1_1	PF3D7_1303800.mrna1_1;6588	6588	5.6602	5.0802	4.888	4.0609	2.3219	3.8237	4.7613	4.8243	3.3089	5.1231	3.0374	1.4542	4.2487	0.856	2.846	5.1763	6.0507	2.9355	2.6758	4.3031	4.4443	3.3854	4.5552	3.1243	4.85	4.6753	3.797	4.6565	5.558	5.5814	4.4886	2	3.8166	5.0369	3.9764	3.8856	3.9709	5.0435	4.6611	3.3103	3.6159	4.8084	3.9598	5.0076	4.5348	3.6147	4.5311	4.4162	4.4822	5.4509	5.0063	5.0976	3.8166	4.4033	4.5404	2.7181	4.3806	4.6702	4.8674	5.7336	4.1127	4.347	5.0383	4.5148	4.5292	3.9837	3.8934	4.7949	2.9855	3.6826	4.607	4.8349	3.9449	5.4754	4.9383	5.1473	4.8515	4.9458	4.3971	3.9345	4.2994	1.9069	4.211	3.7312
PF3D7_1303800.mrna1_1	PF3D7_1303800.mrna1_1;6589	6589	5.4912	5.0652	4.7538	4.9279	4.6707	4.1326	4.3799	4.8197	4.1707	4.9878	5.0108	3.0687	4.2494	2.359	2.2357	5.6946	4.3674	4.3937	3.5729	4.3896	5.7029	4.904	3.969	4.1383	4.6633	3.6792	3.8982	4.7965	5.0518	4.7301	4.6229	2.3757	4.5838	4.4822	3.9411	2.441	3.3992	4.0215	5.1731	4.5945	3.6769	2.7268	4.0626	4.3937	4.4243	4.582	4.2234	5.5942	7.2626	5.1993	5.6294	5.3466	2.903	5.1035	3.742	1.7312	5.087	5.5798	4.7296	4.327	5.1289	2.862	5.3459	4.8728	4.009	5.1432	3.669	2.8953	4.6112	4.9463	4.3384	4.3813	4.7845	4.6282	5.1214	4.1489	4.916	5.0126	5.2702	4.4744	4.8555	3.2234	5.1502	4.1691
PF3D7_1303800.mrna1_1	PF3D7_1303800.mrna1_1;6590	6590	5.6433	5.432	4.4189	4.9435	8.3369	5.0738	3.9505	3.1342	5.5065	5.8887	7.319	4.9336	4.1603	7.2486	4.0409	5.7931	5.3381	4.116	5.0405	4.3377	6.3853	3.0126	3.7334	4.6531	5.9416	2.696	3.0479	4.4816	5.3621	6.0613	5.4995	3.7687	4.2396	5.4403	2.9317	2.342	3.5248	5.0339	5.6614	4.6118	3.6182	3.5945	5.2746	4.3723	4.85	4.2365	4.6023	6.42	5.4189	3.433	7.3721	4.4114	1.8156	4.8797	5.6778	3.1375	5.0117	5.5236	4.8339	4.3052	4.0985	4.9141	4.7955	4.8074	3.0772	5.5826	4.7565	4.2141	4.1731	5.3038	1.6736	5.5934	4.6559	4.6328	5.2854	4.7109	5.8452	4.3667	5.3981	3.3827	5.4323	4.5298	5.5423	3.366
PF3D7_1303800.mrna1_1	PF3D7_1303800.mrna1_1;6591	6591	5.295	5.8982	4.6334	4.0259	3.6473	3.5033	5.4806	4.4269	3.0179	5.126	4.6212	5.4909	4.2172	2.4725	4.889	4.6837	3.7602	4.0045	4.047	5.0483	5.3216	4.8324	4.9383	5.5119	5.7578	3.5656	4.2578	4.9449	4.3031	4.7814	5.2071	0	4.7671	5.4403	4.3896	3.4699	3.7004	4.347	4.4931	3.0583	4.3169	4.0277	3.4141	2.5336	3.926	3.2157	3.729	5.0819	4.6645	4.466	6.889	5.6767	1.6781	5.0712	4.541	3.9098	4.7087	5.3716	4.6599	4.3923	4.9463	4.466	4.327	4.9336	3.6369	5.4189	4.6212	5.3961	5.0009	4.925	4.1202	4.6029	4.9059	4.7131	3.6826	5.0531	5.4614	4.7241	4.669	3.3291	4.7576	2.7485	4.477	4.9307
PF3D7_1303800.mrna1_1	PF3D7_1303800.mrna1_1;6592	6592	5.4986	4.7981	5.8706	4.8822	3.7159	5.243	5.2642	1.6599	0.5753	4.4666	2.8992	4.1651	5.1056	2.3132	3.5814	5.2468	4.7236	5.07	4.5292	6.6511	7.0719	7.9741	3.1619	4.7021	4.5981	3.437	2.0496	4.0161	5.0657	7.3327	8.1243	1.4168	3.9542	4.2319	3.9203	3.0161	3.796	5.06	5.2638	4.3868	3.3205	4.8817	4.2071	4.1497	4.3262	2.1506	4.3625	4.6288	4.354	4.4874	7.023	4.8797	3.257	6.3329	4.6011	4.0704	4.8743	5.8207	5.0661	3.2705	4.6628	4.6531	5.2369	4.1619	4.6058	5.4624	2.8217	5.2087	5.3377	4.3176	4.7015	4.5279	4.8309	4.0347	5.0934	4.4906	6.4311	4.8115	5.3961	5.5367	5.7315	1.7613	5.0955	5.5423
PF3D7_1303800.mrna1_1	PF3D7_1303800.mrna1_1;6593	6593	5.7096	5.1052	4.5783	4.393	2.359	5.0777	5.0461	4.0738	3.332	3.4529	5.1659	4.0807	4.2079	2.0144	2.3505	4.0303	4.889	4.4874	4.2304	3.6171	5.1285	4.9681	4.9402	3.4995	5.1342	4.4854	4.4893	4.5342	4.9713	4.7592	5.7434	4.4243	4.588	4.3868	4.4614	1.3896	3.9298	4.6334	5.1591	4.5211	3.1603	4.1043	4.4989	4.0934	4.3038	3.3219	5.0501	4.3016	4.4423	3.3896	7.0452	5.2998	4.0418	5.3334	4.9406	2.4222	4.7798	5.4864	5.228	4.7745	4.8972	4.9449	4.8644	5.5279	4.4542	5.2968	3.4983	4.1538	4.8826	5.2246	3.2079	4.4588	5.3933	4.9141	3.7824	4.9392	5.5993	3.6792	5.1711	4.6129	4.1334	3.4983	4.565	3.7856
PF3D7_1303800.mrna1_1	PF3D7_1303800.mrna1_1;6594	6594	5.1619	4.9359	4.4983	4.6005	5.7517	4.4121	3.7698	2.4931	4.0435	5.1489	5.0027	4.4182	4.3861	4.5059	3.9635	4.861	5.1177	3.9117	3.3576	4.8555	4.7871	4.3045	4.3096	4.5385	3.903	3.0233	3.5084	4.1119	3.1731	3.844	4.7645	3.7355	4.4482	4.9955	4.1326	3.5765	1.546	3.925	4.6508	4.3161	4.4343	3.5826	4.4803	4.4951	2.7655	2.8659	4.4555	4.6599	2.3561	2.3785	3.8659	4.5777	3.5286	4.7687	3.1603	4.1795	3.0036	4.5223	5.3565	3.275	5.3027	5.354	4.2273	4.7334	4.126	5.111	4.3868	5.4118	3.6369	5.0631	3.4449	4.3834	3.7918	5.565	4.4107	4.8349	5.5242000000000004	3.6679	4.7098	4.354	4.2765	2.8379	5.6047	5.3604
PF3D7_1303800.mrna1_1	PF3D7_1303800.mrna1_1;6595	6595	5.488	5.2645	5.0687	4.3771	3.7772	3.8043	4.5807	3.4463	0.516	5.4989	2.5607	3.6915	4.101	0	4.5741	4.4653	4.6628	2.4463	5.7442	4.5765	5.4104	4.2024	4.4568	2.1309	4.1546	3.0566	4.1489	4.2133	5.1473	5.7684	4.067	3.1194	3.3219	4.4114	4.3519	1.9855	2.9222	4.6076	4.4094	4.0772	4.1851	3.8934	4.0321	4.1835	3.4087	3.645	5.3547	4.2024	3.0514	4.1052	3.9336	4.511	2.1603	5.2795	2.6531	3.0892	3.4725	4.7929	4.9896	3.1969	3.861	3.9241	4.0968	3.6542	5.2498	5.0219	3.0391	4.2456	3.1985	3.861	4.4094	4.8001	3.742	2.3016	4.8465	4.6982	5.0811	4.8817	5.3388	4.479	2.6982	2.7908	4.2494	3.2157
PF3D7_1303800.mrna1_1	PF3D7_1303800.mrna1_1;6596	6596	5.233	4.8151	5.0334	4.5898	4.0866	4.0661	5.3448	2.3896	1.6369	2	4.8197	4.1795	3.6622	0	4.5904	5.0631	3.4476	4.5329	3.757	5.0352	4.8099	4.111	4.9841	3.8972	3.9782	3.845	3.3827	4.3653	3.3001	5.3813	4.4489	1.3391	3.9021	4.2891	4.554	3.2898	3.6064	4.2141	5.3509	4.0514	4.5928	3.4423	4.5298	4.3341	4.3349	3.0841	4.6381	4.8293	2.4699	3.3646	3.9307	4.0934	3.1779	4.682	4.4673	3.1953	2.6182	5.2645	5.6977	4.1691	3.9882	3.8748	4.2578	4.2063	3.0144	5.1558	3.7687	3.7115	4.431	3.4316	3.6747	4.2449	1.9449	4.9982	4.0781	3.6938	5.2664	4.6194	4.5753	4.7661	3.6758	3.5546	4.06	3.4114
PF3D7_1303800.mrna1_1	PF3D7_1303800.mrna1_1;6597	6597	5.1566	5.0418	3.903	4.5392	3.7104	3.5298	4.3909	5.0674	3.8866	4.5385	4.3103	3.6182	3.4529	1.2388	4.4575	5.4019	5.2612	2.8992	3.7527	2.5729	5.5832	3.9165	3.847	3.7442	4.238	3.6496	3.189	3.9231	5.9028	4.9556	5.4822	2.4673	5.1305	4.6323	4.5404	3.225	3.9937	4.3868	4.9959	1.8992	5.1819	2.3306	3.5814	4.1077	4.5783	4.2735	4.319	4.9809	4.9709	4.7708	5.4232	3.6747	2.4931	5.2475	5.1056	4.0135	4.3723	4.2048	5.017	4.6531	4.6177	4.5934	4.4893	4.7175	4.9968	4.9977	4.916	3.6253	3.1795	5.3302	3.5435	4.8948	4.101	5.7863	4.9453	5.4084	6.4933	4.9722	4.6375	4.7463	5.6232	4.7819	4.6775	4.6775
PF3D7_1303800.mrna1_1	PF3D7_1303800.mrna1_1;6598	6598	5.5018	5.0794	4.3241	5.1391	3.3045	4.0841	4.2434	2.6017	1.5801	3.6993	4.0241	3.9745	4.7634	3.0197	4.3067	5.1659	5.1006	0.8875	4.9995	6.3787	4.4673	4.3491	5.318	4.8222	5.2645	4.0054	4.8339	4.1811	4.4535	4.6525	7.2991	1.2141	3.4436	3.9307	4.9832	3.3001	4.1043	4.6235	4.568	4.0108	1.4168	3.6135	3.5969	4.7377	3.774	2.8197	5.6571	5.6384	3.121	4.0618	4.7219	3.5993	3.4019	4.8714	4.7415	3.511	3.4764	4.8063	4.4376	4.0858	4.4841	4.9588	4.7463	4.4751	3.5021	6.3288	5.1169	4.3951	5.6005	3.6837	3.4168	4.5601	5.1412	3.9782	5.7049	5.2207	5.2957	5.0657	4.717	4.2869	4.327	4.5404	4.6876	4.225
PF3D7_1303800.mrna1_1	PF3D7_1303800.mrna1_1;6599	6599	4.8395	5.243	5.2207	4.5527	2.6135	2.6017	4.5373	3.5447	2.9855	5.1185	4.1285	4.2653	5.1703	2.0286	3.6781	4.2342	6.1717	3.8217	3.9146	2.4489	4.8207	3.3147	4.84	4.1035	4.7793	2.263	1.251	4.591	4.1811	5.4366	5.2392	2.3561	4.3384	5.0054	4.3854	2.8817	3.6519	5.3071	4.995	2.5534	4.5771	4	4.5814	4.6565	3.9964	3.4141	5.0548	4.8694	3.7236	5.1119	4.2165	5.2843	3.6611	5.1218	3.9625	4.278	5.2968	5.067	5.1574	4.6076	4.266	5.605	6.2954	5.6126	3.2585	6.4955	4.1715	5.2828	4.701	4.2494	6.2917	4.7137	4.2479	5.6317	4.1795	4.7317	6.6798	4.6229	5.1181	5.4124	5.7238	4.0197	4.8948	3.9955
PF3D7_1303800.mrna1_1	PF3D7_1303800.mrna1_1;6600	6600	6.1357	5.7434	4.6719	2.9579	2.9355	4.0179	5.3999	3.2327	2.846	5.957	5.2983	5.2168	4.009	2.4436	4.4783	4.851	5.2529	3.4931	4.9991	4.6129	5.5783	4.2265	4.9265	5.1177	5.2044	2.2957	3.98	4.1914	2.0942	6.2357	5.7079	3.101	3.7929	5.017	4.3736	3.5607	3.9146	3.861	4.9045	5.1305	4.3896	4.5807	6.0195	4.9914	6.1385	3.9212	5.1934	3.706	4.2365	3.332	5.5198	5.0553	4.7098	4.4686	5.2532	4.5185	5.7692	4.3434	4.8425	3.342	3.706	6.2675	6.6588	5.0374	4.1285	6.0072	3.5008	4.5625	4.3118	4.8135	4.1562	4.4666	4.5711	6.2668	3.8319	4.272	6.5776	6.0978	5.4857	4.9136	6.6854	0.8074	3.9495	4.433
PF3D7_1303800.mrna1_1	PF3D7_1303800.mrna1_1;6601	6601	7.5747	5.2623	4.2494	5.9491	1.9298	5.4954	5.5317	5.8445	3.6904	6.6215	3.5185	3.846	5.1659	4.7257	4.4822	4.7975	5.0613	4.0347	3.925	5.0866	5.2184	5.0281	5.0802	4.7934	5.0032	3.0755	4.5429	4.9519	4.7777	5.3927	5.337	4.3896	4.6999	5.0259	4.6831	1.5211	4.8099	5.4509	4.3618	3.7634	3.98	4.6882	5.054	4.3306	7.6592	4.6011	3.7506	4.1603	4.0514	4.7608	5.2772	5.5429	4.1457	5.1416	4.3132	4.5692	4.4012	4.8475	5.4179	5.0085	5.4561	5.8723	6.5741	4.7745	6.0646	6.4944	3.8817	4.8273	4.3298	4.8146	4.2388	4.5957	5.6625	5.6834	5.4459	5.5018	6.8286	6.4596	5.5567	3.942	5.7195	4.2935	5.3526	4.2563
PF3D7_1303800.mrna1_1	PF3D7_1303800.mrna1_1;6602	6602	7.4216	5.3295	5.0535	5.2746	4.4107	3.9873	5.6017	4.649	5.6837	6.8892	5.1338	4.7661	4.6971	4.0018	2.8817	6.1391	5.4459	4.6387	3.904	5.4333	4.5668	5.0299	6.6088	5.6456	4.7845	7.1569	6.3306	4.7219	4.6826	5.7238	5.5229	5.8063	4.5311	4.9607	4.7576	6.7812	5.3413	4.4731	4.9514	3.9718	4.5668	5.2687	5.6047	4.588	6.7331	4.3611	4.9968	4.4243	2.1506	4.5625	5.5491	5.0631	5.489	5.9764	4.4376	4.6247	4.2906	5.8001	5.5625	5.1391	5.223	6.7564	5.6421	5.2137	5.098	5.029	4.5951	5.8887	5.5963	4.6299	5.1759	5.1404	6.511	4.9126	6.0009	5.993	6.7969	5.1449	5.7054	5.8669	4.5185	6.0909	5.0197	7.6941
PF3D7_1303800.mrna1_1	PF3D7_1303800.mrna1_1;6603	6603	7.0265	5.568	5.2304	4.6479	2.9837	5.6124	4.9855	5.0303	4.645	6.7943	4.0841	5.4614	4.8006	4.373	3.3491	5.8819	5.4832	4.4666	4.5192	6.3945	5.1747	4.6439	3.9146	4.7955	5.4995	5.0255	6.5486	4.9644	5.0179	5.6605	5.9117	3.275	4.7442	5.477	4.5323	5.8084	5.1227	4.2906	5.1886	3.3045	4.6781	4.8895	5.0219	5.7626	6.432	4.5826	5.0828	5.8936	4.6035	5.8237	4.8197	5.9155	4.7071	5.5002	5.142	4.4835	5.323	5.2909	4.7861	4.5298	5.5261	5.8555	5.7238	5.06	4.7469	5.054	4.1859	5.116	5.4067	3.8084	4.1202	5.5373	4.5747	5.1027	4.9136	5.0832	6.6121	6.0056	5.8989	3.3161	5.0005	4.5242000000000004	5.3875	4.6949
PF3D7_1303800.mrna1_1	PF3D7_1303800.mrna1_1;6604	6604	6.8412	5.4293	5.0875	4.7661	4.5644	5.1194	5.4182	5.1085	2.8777	6.7432	4.2055	5.1322	4.6899	2.3477	5.3388	4.6938	5.8895	5.3356	4.6288	3.4033	4.6859	3.6542	4.3052	5.3001	5.6921	4.0548	5.5738	5.4104	4.8817	5.5768	5.4588	2.774	5.2261	5.5774	4.8836	5.3882	4.9369	5.3509	5.7013	3.8728	3.8217	5.0378	5.8462	5.5053	6.8034	4.406	5.3978	4.7082	2.7949	5.1831	5.3302	5.3778	3.6206	5.1562	4.5484	3.3896	3.4114	6.5844	5.2246	5.7905	5.0054	4.843	5.3523	5.0661	4.4283	5.5185	5.0721	5.4604	4.1795	4.3999	4.3356	4.6041	5.101	4.4712	5.5753	5.7118	6.2089	5.8462	5.9834	5.2365	4.3413	4.1731	4.1367	5.824
PF3D7_1303800.mrna1_1	PF3D7_1303800.mrna1_1;6605	6605	6.5703	3.9355	3.9855	4.0233	3.3882	4.6865	5.1579	4.7908	4.9635	6.7397	2.3161	4.017	5.8357	3.2479	3.9298	5.2098	6.1615	4.5874	4.8943	5.4877	5.435	4.3491	5.4915	5.1412	5.2563	4.6005	4.4601	5.0076	4.7137	5.0237	5.5279	4.7076	5.0444	5.8807	14.4556	4.696	4.9919	5.6687	5.5738	5.1085	4.1546	4.6041	4.8846	4.1085	5.3892	5.0738	5.0094	5.3681	4.3964	4.2675	5.2001	4.6462	4.7703	6.143	5.7944	5.3837	4.7203	5.554	5.636	5.8133	5.7519	5.7071	6.0135	5.3733	4.2048	5.2765	5.5638	5.4692	6.116	4.7661	5.3642	5.0135	5.8607	5.4954	4.9941	5.9816	6.0159	5.5132	6.1791	4.6843	5.5283	5.1094	6.0112	6.0166
PF3D7_1303800.mrna1_1	PF3D7_1303800.mrna1_1;6606	6606	6.7378	5.1465	3.5729	5.2946	4.2001	4.935	5.3259	2.546	4.1018	4.8861	4.4854	5.0418	5.1659	3.4529	4.8268	5.3505	4.963	4.9016	2.905	5.2199	5.5226	4.1077	6.1955	5.0807	5.6073	5.6226	4.1731	5.0157	5.7968	5.3743	5.5472	4.9869	5.4253	4.3052	5.5075	2.9635	4.8161	4.8304	5.1603	5.0188	4.3944	4.6803	4.9878	5.4406	5.6331	4.0356	5.6296	4.9411	4.7538	6.1799	5.2784	5.2536	3.332	5.2728	4.6645	4.5491	5.4548	6.2436	4.9855	5.2694	5.1898	6.1387	5.3639	4.8053	4.3462	4.8992000000000004	4.6588	5.3316	6.7112	4.8186	3.1779	5.3906	6.5593	4.3923	5.853	5.6631	6.8441	4.6404	5.4561	4.9745	4.9736	4.7682	5.704	5.8032
PF3D7_1303800.mrna1_1	PF3D7_1303800.mrna1_1;6607	6607	7.2026	5.7858	5.2055	4.9322	4.5892	4.4046	4.7274	5.0934	4.925	7.2047	3.9307	5.6795	6.1737	4.466	4.8718	5.2776	5.4683	4.8074	4.1882	6.0112	4.7787	5.0299	5.0622	5.3096	5.0815	3.3674	5.2498	5.3169	6.3813	5.717	6.1912	6.0961	6.1591	5.8897	6.0873	3.8258	4.842	4.7203	5.7214	4.4874	4.7871	5.098	5.9425	3.7645	6.1647	4.8625	5.4783	5.5345	4.9736	4.144	4.8934	5.3933	5.0152	6.4998	4.8629	4.86	4.5509	5.375	5.2137	5.3733	5.6798	6.1904	4.6673	5.0201	5.9423	5.2196	5.3851	5.1148	6.1003	5.4607	4.2965	5.6358	5.4542	6.0527	5.8948	6.1027	6.7527	5.7452	6.0501	5.2612	5.8545	3.9477	5.1252	6.4512
PF3D7_1303800.mrna1_1	PF3D7_1303800.mrna1_1;6608	6608	7.3731	4.4686	5.6901	5.0496	4.8555	4.2196	5.6279	3.843	4.3441	7.5236	6.0155	4.5928	4.9616	4.4874	4.2487	5.6191	5.4816	3.9126	5.7298	5.8607	5.2472	6.2824	5.2418	5.0772	5.581	5.1035	5.2854	4.7939	6.0885	6.1489	5.337	5.0561	6.2157	5.8572	6.1657	4.1811	5.2437	5.3366	6.1158	5.0963	4.5583	4.8395	4.4744	5.814	5.6323	4.5619	4.935	4.1252	4.9959	4.3618	5.1231	5.4627	2.7991	6.2574	5.4087	3.2913	4.641	5.2983	5.2106	4.849	5.7608	5.6115	5.7306	4.7544	5.2839	5.2441	4.6831	4.2854	6.3742	5.7148	4.568	5.5975	6.4439	5.3309	4.7093	6.0561	6.4284	5.6539	5.8946	5.7425	5.0321	3.9514	5.2418	6.4764
PF3D7_1303800.mrna1_1	PF3D7_1303800.mrna1_1;6609	6609	7.0286	6.189	5.233	5.9914	5.1922	6.3773	5.7018	4.5601	5.4165	6.5441	5.4226	5.5756	4.9189	4.1489	3.7015	5.5942	5.4545	4.8575	5.7087	6.2344	6.2472	5.5301	6.1955	4.975	5.5984	4.9103	4.7164	4.7285	6.717	6.4635	5.8667	5.7153	6.2703	5.0691	4.98	2.8339	5.5091	4.9444	5.2055	5.0648	4.09	5.2472	5.1022	3.6927	4.1069	5.4476	5.9828	5.3906	5.9274	4.9542	3.2434	4.9519	3.8217	6.4055	4.9136	5.3462	5.204	5.8281	5.3702	4.8001	6.2948	6.4381	4.9425	5.4502	4.6582	4.61	5.2145	5.218	5.9752	5.3981	5.7024	5.6079	6.7043	4.9869	5.4209	6.5286	6.2166	5.3909	5.7398	5.988	5.5423	4.3255	5.565	6.1884
PF3D7_1303800.mrna1_1	PF3D7_1303800.mrna1_1;6610	6610	6.2369	5.0522	5.2954	5.972	4.7735	6.0751	5.4094	4.7517	3.6982	6.1963	5.1827	4.9768	5.1855	2.9837	4.889	4.9681	5.2257	6.7302	5.2865	6.1803	6.202	4.9667	4.1969	5.7597	4.8156	4.4919	4.5916	4.1683	6.6609	6.076	5.3345	3.7485	5.4296	5.1715	4.7049	3.6915	6.2386	5.839	5.439	3.3074	3.8895	5.3306	3.9355	4.2972	4.9955	5.7004	6.254	5.4954	5.537	4.848	4.193	4.3632	3.6462	5.8642	3.8186	5.3208	5.435	5.3604	5.4141	5.2095	6.0721	6.2508	5.7404	5.3129	5.3056	5.2836	4.5765	5.5373	6.195	6.0768	5.087	5.2702	6.0369	5.0934	5.1739	6.087	5.5491	4.9383	6.0128	5.9966	5.1957	4.5789	5.5049	6.0339
PF3D7_1303800.mrna1_1	PF3D7_1303800.mrna1_1;6611	6611	6.3058	5.8432	4.8022	5.3656	3.2795	5.438	4.691	5.3012	5.7634	5.8723	5.5865	5.3107	5.4692	3.8319	4.9584	5.8066	6.0201	5.0997	5.1859	6.7561	5.7271	4.8032	4.9369	5.4192	4.9787	4.1827	7.0335	5.1497	6.5868	6.2133	5.3736	4.5242000000000004	5.9411	4.7065	5.3635	6.6966	5.1449	5.5379	5.4793	4.3576	4.3413	4.2024	5.1039	4.8982	4.7436	5.9495	6.1075	4.9914	4.7787	5.5245	5.218	5.5018	4.1449	5.6401	5.5388	5.8122	5.3851	6.0226	5.7863	4.2884	6.7031	6.2174	5.8681	5.7082	5.6993	4.2839	5.243	5.4841	8.3938	4.8555	5.8831	5.1243	6.7818	4.7214	5.9579	6.2776	6.7953	4.4919	6.0777	5.8301	5.1767	4.6094	5.5416	6.6421
PF3D7_1303800.mrna1_1	PF3D7_1303800.mrna1_1;6612	6612	6.1544	4.4222	5.3041	6.2174	5.5759	5.2795	6.1875	3.9373	3.7463	6.1579	5.4366	5.1538	5.7549	3.6769	5.7751	5.5717	5.0747	3.7082	4.9782	7.0417	5.5948	6.5159	5.8914	4.9141	5.272	5.0947	7.5039	5.9201	7.1256	6.0603	6.7824	4.3646	4.9741	5.5561	5.7968	6.3007	6.2608	5.6044	6.1888	5.1635	3.9392	5.0879	4.9336	5.6256	5.1293	5.2754	5.9764	5.6659	5.6834	7.8477	6.8445	5.4249	4.8263	5.5354	5.7109	4.85	4.5975	5.591	5.1043	5.0448	6.2348	6.1369	3.6542	5.0466	5.2909	5.0448	5.0505	5.1675	6.7195	5.9409	4.8354	4.9269	5.2589	5.2687	5.2791	6.6035	6.0161	6.2981	6.4973	5.0557	4.7677	4.9505	6.2707	7.7169
PF3D7_1303800.mrna1_1	PF3D7_1303800.mrna1_1;6613	6613	6.281	6.102	5.9533	6.3839	5.7474	5.858	5.4476	5.5447	5.1359	6.7728	5.9565	4.2434	5.128	4.4647	5.2246	5.4575	5.2532	4.9146	6.1272	6.9953	6.0804	5.8349	5.8958	5.6876	5.6241	5.4634	7.6157	5.8632	6.8134	6.387	5.9805	4.3455	5.8691	6.152	5.7276	7.0006	5.7981	5.8785	5.4712	4.5826	4.7323	4.0618	5.6447	6.413	5.991	5.5068	5.704	6.1995	5.5741	9.8568	6.8776	5.6291	3.2203	5.9413	5.9423	5.2342	5.4584	5.6162	6.188	5.496	5.6002	6.5284	5.3944	5.9314	5.3176	5.1218	4.4938	5.8746	7.7014	5.2649	5.2795	5.1264	5.8829	6.1295	5.7236	5.9465	6.3835	6.3134	7.3697	5.9038	4.7798	4.9864	6.2998	8.0868
PF3D7_1303800.mrna1_1	PF3D7_1303800.mrna1_1;6614	6614	6.2355	5.9234	6.4563	6.0529	5.437	5.8691	4.4912	4.7882	5.017	6.2077	5.2449	4.8861	5.3837	4.3882	5.1591	5.2176	5.1247	4.0866	5.6218	7.3415	6.7278	5.0081	4.5892	5.6221	5.5472	5.1882	7.2184	5.0413	7.0147	6.3806	5.8834	3.7708	5.0802	4.9928	5.3802	7.4123	5.9359	4.8817	7.5076	5.4472	4.4989	5.849	5.0657	5.0644	4.3964	5.4046	6.1104	7.1547	5.437	10.0153	6.0455	5.632	3.9919	6.0665	5.0233	5.5877	5.4356	5.8487	5.6097	4.5552	7.2016	6.8591	4.9704	5.636	5.332	5.2987	4.8807	5.4512	7.7114	5.5078	4.2525	4.7436	5.5129	5.2608	5.6764	6.0303	7.0313	5.9695	6.7494	5.8802	5.2284	4.5552	6.0624	7.078
PF3D7_1303800.mrna1_1	PF3D7_1303800.mrna1_1;6615	6615	6.5174	5.4202	5.8834	6.1252	5.6744	5.898	5.8834	4.846	5.2946	6.9038	4.7241	5.8056	5.7312	3.8288	5.2207	5.4584	5.3341	4.2683	4.8699	6.7578	6.8176	6.4053	5.615	5.5289	5.2787	5.2513	7.0211	5.0657	7.101	6.0732	6.2137	4.811	6.484	5.2765	5.7986	5.5804	5.4728	5.8941	5.3067	4.8425	4.9064	5.3338	6.0306	5.7159	6.2666	5.8657	6.0065	5.8736	4.6035	8.765	6.2767	6.2065	3.1127	5.5354	5.9388	4.5179	4.7219	6.3384	5.8921	3.8074	5.9968	6.4053	5.1599	6.0387	4.9392	5.2668	4.9279	5.4575	7.9834	5.2384	4.6456	4.8963	6.3165	4.7887	5.9526	6.7141	6.5073	6.4909	6.3259	4.8669	5.3698	5.0579	6.2789	7.522
PF3D7_1303800.mrna1_1	PF3D7_1303800.mrna1_1;6616	6616	6.235	5.4896	4.7882	6.1969	5.2994	4.7682	5.4152	5.7342	4.8909	7.079	5.4989	6.2449	5.7761	4.5084	5.3226	5.1522	5.6642	4.0575	5.995	6.6036	7.0741	5.1144	5.2935	6.6017	5.2441	4.6559	7.074	5.2828	6.602	6.0657	6.9137	5.0845	6.1332	6.2315	5.9718	7.0482	5.3882	4.8938	6.5337	4.9303	3.943	4.3625	6.1542	4.842	3.6404	4.7965	5.7323	5.6212	5.1631	9.5584	6.0925	6.1064	4.6837	6.3443	5.6696	5.441	5.4848	6.4774	5.9977	6.0435	6.1595	6.7024	4.504	6.2286	4.5951	4.7328	5.8792	5.2687	7.3478	5.0509	5.2211	5.2612	6.1389	5.9873	7.0015	5.812	6.9858	6.2244	6.9891	5.8063	4.854	5.889	5.8347	6.5674
PF3D7_1303800.mrna1_1	PF3D7_1303800.mrna1_1;6617	6617	6.6964	5.9148	6.1609	5.189	6.1322	6.2462	5.7263	5.6795	4.0018	6.3245	7.1175	5.4748	5.7197	2.6276	6.1491	5.6235	5.384	4.6865	6.0535	6.9449	6.0968	5.1973	4.9146	5.044	5.7417	4.4627	5.7366	5.07	6.6355	6.3457	6.6038	4.6927	5.2396	5.5589	5.1502	6.987	5.3667	5.5521	5.5868	5.3656	4.7071	5.0339	5.8099	5.4433	5.5592	5.7309	5.8197	6.7751	4.5515	10.0512	5.8994	6.0885	4.6599	6.2688	4.5892	5.2979	5.2491	6.1483	5.3455	5.3971	5.9535	7.2149	5.1039	4.4983	5.2491	4.5441	5.7692	5.6596	7.3393	6.1797	4.4666	5.2063	4.84	4.6814	5.4189	6.544	6.7533	5.8592	6.7069	5.4673	4.1177	5.5795	6.044	6.4189
PF3D7_1303800.mrna1_1	PF3D7_1303800.mrna1_1;6618	6618	6.3014	5.7063	4.9528	5.9995	4.2149	5.8369	6.3001	5.8684	3.6323	5.0596	5.2502	7.08	4.8268	4.4828	5.4439	5.5999	6.6363	3.9411	4.5103	6.1489	6.079	5.4346	4.9397	4.811	5.2798	2.7782	8.1468	5.4883	7.0977	5.9679	6.2054	3.3001	4.8948	5.7772	5.2608	7.5232	3.5223	4.8445	5.5106	5.825	4.7485	4.7634	5.121	4.701	5.7613	4.6938	5.6482	5.479	4.749	10.2334	6.094	5.2257	2.4436	6.5089	4.9782	4.1506	5.3618	5.4922	5.9279	5.5078	5.8863	6.4133	4.8186	5.1735	4.193	5.4542	4.9607	5.2634	7.0793	5.3561	4.8782	4.991	4.9212	5.0121	5.6991	5.8532	6.4764	5.7325	6.9668	4.2365	5.3187	5.4189	5.5692	6.5206
PF3D7_1303800.mrna1_1	PF3D7_1303800.mrna1_1;6619	6619	6.2071	6.2645	5.1268	6.002	5.9869	5.3684	6.08	5.2813	2.969	5.9296	5.6859	5.233	5.7761	4.238	3.925	5.8625	5.5214	3.9458	4.3291	7.2311	6.882	6.3808	4.5008	6.3034	5.235	3.8629	7.7732	5.641	6.758	6.7363	6.8579	4.4529	5.8741	5.3691	5.0054	6.4026	4.3009	5.2506	5.6185	5.2887	5.5898	6.0197	5.5583	5.889	5.0798	5.8437	6.0917	5.9616	4.3434	10.0839	4.9782	5.4269	4.6781	5.6279	5.5204	5.8965	4.3198	6.5206	6.5466	5.3402	6.0052	6.3054	5.7642	5.7057	4.6305	4.8222	4.2891	4.3861	7.6941	4.5033	4.4712	5.1918	6.586	6.052	5.0947	5.3049	7.229	6.9253	6.6174	6.6704	5.1408	3.841	4.9425	7.424
PF3D7_1303800.mrna1_1	PF3D7_1303800.mrna1_1;6620	6620	6.5185	5.7396	5.7377	6.0299	5.1305	5.6602	6.0624	5.6203	4.5534	5.7206	5.0942	4.4502	5.7382	4.0374	5.7848	4.5945	5.7975	5.2615	5.8585	6.6836	5.7957	6.6864	5.8288	6.0339	6.4851	5.0725	5.4735	5.3288	6.67	6.1556	6.5756	4.6404	4.7257	6.3056	5.5993	5.8377	4.7458	4.5279	5.5497	5.6556	5.4326	5.4313	5.4931	5.9277	4.6927	5.5762	5.7013	5.7666	4.86	10.4091	4.8987	5.2525	5.9141	5.709	4.9528	5.746	4.3277	6.9241	7.0844	4.6188	5.7981	6.7018	5.0678	5.8542	5.6531	5.3374	4.585	5.0094	7.8994	5.0587	5.7509	5.3302	6.3189	5.2411	5.8342	5.6639	9.592	6.1252	7.0041	6.11	4.1538	4.89	5.6349	7.8875
PF3D7_1303800.mrna1_1	PF3D7_1303800.mrna1_1;6621	6621	6.5068	6.0738	4.9345	5.9179	4.784	5.84	5.975	5.1843	4.3327	6.4396	4.6305	9.1064	4.9621	2.8319	5.319	6.769	5.998	3.7485	5.6505	7.2166	5.189	5.8883	4.8212	6.1412	6.4449	4.4182	5.6026	5.4459	7.5076	6.2493	6.14	1.9928	6.4212	6.7719	3.9561	5.7827	4.7398	5.3118	5.7661	5.8311	3.8885	4.9514	4.6404	6.8439	5.1428	5.1243	5.2145	5.7415	5.0561	11.6036	6.8941	4.6323	5.4353	7.7554	3.2434	5.4426	4.986	5.9725	7.6018	5.568	5.4114	8.0864	4.853	5.8329	5.3016	3.7814	3.9203	4.9709	8.5254	5.2468	5.0268	4.5273	5.8902	7.116	6.4413	6.0027	8.6053	5.9021	7.2221	6.3894	6.3219	5.3067	4.0951	7.4035
PF3D7_1303800.mrna1_1	PF3D7_1303800.mrna1_1;6622	6622	5.5081	6.08	5.9579	5.057	5.5454	4.0934	5.8268	4.557	4.4679	5.9807	4.3154	9.8744	5.6023	5.7908	5.3198	6.7806	4.5373	4.1811	5.2188	6.976	7.2914	5.7222	4.4673	5.7981	4.706	3.0566	3.3937	4.2426	7.1552	7.2092	6.7633	1.2869	4.7965	4.8525	4.6781	2.7549	4.0976	4.266	5.0828	3.5423	4.0409	4.2638	5.0448	5.2157	3.9288	4.3923	5.2913	4.7608	3.6427	7.0255	5.9064	4.554	4.9644	7.4107	5.054	5.7007	5.4077	7.4184	7.1002	4.9217	5.4738	7.2133	7.686	5.2079	6.6623	5.2464	5.4588	5.1611	5.1256	5.3466	3.3161	5.288	7.3197	7.1066	5.5862	4.9131	8.696	5.7065	6.0435	7.7087	5.9565	3.8787	4.6088	4.3498
PF3D7_1303800.mrna1_1	PF3D7_1303800.mrna1_1;6623	6623	5.8263	6.3431	6.5452	5.7377	4.9542	5.7347	5.2687	5.4158	4.1069	6.4072	4.8349	7.7363	5.0081	4.8861	5.6132	7.2859	5.8676	3.9846	3.5898	5.7952	5.033	6.2067	5.3016	4.9074	4.6415	4.6542	4.3868	5.1363	5.9777	5.682	7.1265	2.8639	5.8777	5.5081	5.1461	3.4276	4.4925	4.3284	4.3923	4.7544	3.1747	4.4686	4.5686	3.9136	4.3241	6.5625	7.1463	5.2445	4.2079	6.0568	5.8592	5.5481	7.0881	5.903	5.1436	5.7669	5.5292	6.2687	7.2408	4.8053	6.0866	7.7139	7.6231	5.4542	5.9172	5.1767	4.7104	4.1375	4.1432	4.9713	5.1453	5.3459	6.1859	6.4896	5.1326	6.2294	8.6818	4.8659	5.7871	7.7413	6.6548	4.1795	4.9495	5.4535
PF3D7_1303800.mrna1_1	PF3D7_1303800.mrna1_1;6624	6624	5.3988	5.3964	4.9809	5.436	4.4363	5.7428	5.5392	5.1164	4.0152	6.2363	4.3198	4.4568	3.5619	4.4012	4.3455	6.882	5.5223	3.8329	3.696	5.8777	5.745	4.6456	3.4957	4.7597	5.1089	4.6736	5.0976	5.0947	6.1121	5.9076	6.0239	4.106	6.327	4.2219	3.2032	5.3916	2.7634	4.8972	5.1969	3.0687	4.6966	3.4383	5.0725	5.0514	4.904	6.102	4.0892	4.3702	3.9764	5.9011	5.6591	4.384	3.3176	6.3619	5.4463	5.6676	4.7312	5.7988	5.6085	5.1953	10.509	8.0104	8.9047	5.0396	7.208	6.0777	4.1301	5.9683	5.0609	4.8314	5.9514	5.0431	4.6392	5.3975	4.5589	10.5222	8.0591	5.1436	5.3999	8.4126	6.285	5.5447	5.3313	3.9021
PF3D7_1303800.mrna1_1	PF3D7_1303800.mrna1_1;6625	6625	5.2203	6.832	5.6162	4.6938	5.009	5.4313	6.8657	4.2032	3.5922	6.0453	4.6473	5.5454	5.3187	2.7463	5.8001	7.8639	5.6256	5.0639	5.9916	6.0103	6.8255	5.2453	5.3709	7.5731	7.7394	3.7431	6.3794	6.6855	6.1457	7.2093	6.1709	2.9819	7.5013	8.6412	4.9556	5.8686	4.2188	6.825	7.0496	7.0173	4.706	4.6565	4.9828	5.5753	5.5491	9.0837	6.0492	6.6027	7.8702	6.724	5.0396	4.6798	5.2494	7.4628	5.3885	8.9043	4.1723	4.7608	5.4363	6.4941	4.6999	8.3363	8.3615	4.4222	7.968	5.2102	6.203	5.2928	4.7892	6.0076	8.2505	5.2909	6.4888	5.0575	6.8315	4.2403	8.943	6.7666	5.6837	8.9836	5.9437	5.463	6.8094	6.1791
PF3D7_1303800.mrna1_1	PF3D7_1303800.mrna1_1;6626	6626	5.4016	4.8405	5.6642	5.6893	4.8369	4.3154	6.6149	4.4229	2.3978	6.2071	3.541	4.7592	5.504	3.541	5.1819	7.5214	5.0976	7.8025	4.342	3.585	6.1148	4.3723	4.682	5.6764	7.0209	4.0099	5.3331	4.6622	4.5975	6.6956	5.4396	4.3052	5.7522	7.5552	4.4289	4.8058	4.1619	6.9807	9.6488	2.3448	4.9345	3.0409	4.4614	3.6485	4.3896	4.0925	6.4345	10.4978	4.8079	5.0005	4.6513	5.5518	6.1313	6.453	4.0409	4.0807	5.0135	5.568	5.7727	7.4253	5.1239	7.5676	8.5288	4.0161	6.2132	6.0596	4.9941	4.5342	3.1651	4.2532	3.0738	5.8194	6.3074	5.9914	7.3118	4.9667	9.0541	6.796	5.2943	7.7139	5.8081	5.853	7.1628	3.61
PF3D7_1303800.mrna1_1	PF3D7_1303800.mrna1_1;6627	6627	5.4212	4.7263	4.9227	3.3519	3.4114	4.8374	5.318	4.9672	2.7377	6.0361	3.5644	3.0215	4.8664	2.5826	4.1326	5.7623	4.934	4.4725	2.2265	3.7148	4.9658	5.1554	4.3074	4.6559	5.986	3.2765	3.6381	5.1882	4.3639	4.5922	5.6121	3.8217	4.1359	5.6017	3.9146	3.1985	4.6299	3.6927	5.5524	2.0356	5.3501	4.1859	5.0947	4.2472	5.1871	3.3001	2.844	6.2627	4.2585	3.1194	4.5999	5.3667	4.2532	5.4155	5.0811	3.116	4.5509	5.1135	5.1218	5.4947	4.963	6.5192	5.4492	4.7687	5.0985	5.2604	5.121	4.7263	3.6264	4.1043	4.1546	4.9828	4.4155	5.4426	5.3544	5.1735	8.385	4.9588	4.3212	5.2746	4.3688	3.5373	5.3519	4.9392
PF3D7_1303800.mrna1_1	PF3D7_1303800.mrna1_1;6628	6628	5.7366	6.2163	5.3082	5.0579	4.0339	4.7431	6.6731	4.7236	3.0959	5.4423	4.5122	4.6536	5.5286	4.6927	5.1342	7.4482	6.0018	4.7613	3.5198	5.5895	5.4253	8.9914	4.5987	6.2445	7.1754	3.6218	5.5157	5.6724	6.0568	6.1256	9.0734	3.6859	5.3406	7.5657	4.5589	5.3583	3.4542	6.2259	6.8163	3.6826	4.0531	3.5008	4.9241	6.3925	5.6188	3.4316	6.3027	5.9834	4.3985	6.4609	4.406	5.6171	4.9117	5.7525	5.2858	5.318	4.7856	5.3063	5.4353	6.6683	4.7975	7.3751	5.9437	5.6531	4.9064	5.5357	5.1918	4.1835	4.5777	4.2234	4.9088	5.7266	5.4738	4.9805	7.2639	5.5236	8.3077	6.8977	5.8662	6.1707	6.4997	5.318	5.8265	4.6954
PF3D7_1303800.mrna1_1	PF3D7_1303800.mrna1_1;6629	6629	5.3719	7.7027	5.4909	7.6352	4.2126	4.3992000000000004	5.431	6.4772	0.275	5.3277	3.5838	7.6041	8.0515	3.2987	4.3198	6.2557	6.609	6.5295	3.4316	5.5531	5.2284	4.5509	4.845	4.6702	6.5002	3.99	5.8125	5.6218	6.0951	5.8946	5.7716	2.7761	5.8063	7.5471	4.1922	4.8787	4.1069	5.8407	6.6982	5.7054	4.2698	2.278	4.8395	4.4744	4.0883	6.1204	5.6616	6.8621	4.7903	5.6542	4.7214	4.6259	4.4515	5.8934	6.6248	6.2192	4.6531	7.2041	5.1276	6.7631	5.1727	6.6021	10.5552	6.2836	2.0144	8.2596	5.9891	5.7957	5.3049	7.7023	5.8689	6.1194	6.9606	5.4286	7.0535	5.5823	7.4446	6.6526	6.9827	3.9146	6.7838	4.5662	6.3849	5.9568
PF3D7_1303800.mrna1_1	PF3D7_1303800.mrna1_1;6630	6630	4.8914	5.2517	4.8032	4.6404	2.6206	5.0009	4.7576	5.1643	4.5987	5.4686	3.4019	4.433	4.0661	0	4.0678	5.4928	4.4848	4.6685	4.1938	3.6893	3.6747	4.4396	3.4155	4.854	4.9607	3.4289	3.111	4.9477	4.9439	5.3621	4.4548	2.4515	5.2453	5.021	5.4158	4.4256	4.1309	5.1424	5.5357	4.3023	4.7687	4.0644	4.5441	4.2772	4.591	4.5987	3.3016	4.4403	4.4588	5.0947	4.5795	5.3618	2.1342	6.1058	4.8181	5.2791	4.1185	4.2133	5.5068	4.7301	4.9946	5.7266	5.0579	5.2176	4.7241	4.3604	4.9126	3.98	3.7126	4.8359	3.6747	4.3944	5	4.9079	6.6308	5.4158	5.4741	3.8807	5.6147	4.8738	3.6679	3.3176	4.9533	4.7323
PF3D7_1303800.mrna1_1	PF3D7_1303800.mrna1_1;6631	6631	5.2698	4.7279	4.4429	3.717	2.9561	3.3827	5.2847	6.4405	0	4.4148	4.0635	5.1416	4.0858	2.067	3.842	5.4902	6.5095	3.7949	3.5097	4.5509	4.1667	3.8826	4.4436	4.0365	4.7197	4.7312	5.2184	4.017	3.5033	4.3646	4.6439	2.2898	4.6375	4.6317	5.2675	2.7027	5.2133	3.9345	5.2642	4.6775	3.0858	4.5783	5.2754	3.2735	2.9782	4.848	4.8797	5.26	4.6017	4.251	3.7835	3.9317	3.4463	5.353	5.9416	5.0374	5.2491	5.1131	5.4074	5.4705	4.7798	5.5298	4.8914	5.673	5.0553	5.1579	3.8669	4.9331	3.479	5.7315	5.189	3.7495	3.5777	4.3576	5.0108	5.1815	5.2765	4.7214	5.2087	5.3288	5.3509	3.5993	5.1256	4.2472
PF3D7_1303800.mrna1_1	PF3D7_1303800.mrna1_1;6632	6632	5.5823	4.4796	3.8689	2.9709	3.497	4.9373	5.1313	0.2265	1.3277	5.2772	5.0866	4.3277	4.3406	3.6241	4.861	5.2141	6.5204	4.5503	3.3646	4.1953	4.6094	3.8866	4.7698	3.7939	5.4158	5.0418	2.9672	3.0841	3.7214	4.6064	4.582	0.696	3.1811	5.3005	4.9607	3.6029	1.0426	4.1587	5.6932	3.4463	3.8379	4.3198	5.0228	3.1027	4.8924	4.0383	3.9846	5.8179	4.4269	5.005	4.466	5.709	2.9873	4.9383	3.2987	4.8948	4.4303	5.263	5.2403	3.9439	4.845	6.6589	5.0613	3.3448	2.9279	5.3313	4.8743	4.4705	4.8268	4.0951	3.1359	4.591	4.1835	4.2847	5.6488	5.1436	6.5447	5.0951	4.6736	4.0259	5.5699	2.6392	4.3484	4.4443
PF3D7_1303800.mrna1_1	PF3D7_1303800.mrna1_1;6633	6633	6.141	5.466	4.2472	3.275	3.6218	4.7819	5.0652	3.6088	3.5223	5.3194	3.3434	3.7312	4.5429	3.3519	4.9021	4.9383	5.4216	3.6702	4.9241	4.5248	5.0947	5.4118	3.6633	4.6786	5.8447	3.0374	4.1851	3.839	4.0985	5.6106	5.8265	3.3132	4.8445	5.4057	4.7027	3.3923	4.7533	3.8709	5.6041	1.8115	3.8924	5.098	4.5638	3.5135	4.8792	4.6668	4.0488	4.6753	4.3219	3.5753	3.7323	5.3082	1.4647	4.5632	4.4074	3.8885	4.6375	4.915	5.223	4.845	4.9556	5.9577	4.4906	3.8043	4.8258	5.0909	5.0391	4.6288	4.4336	4.591	4.3688	4.99	4.4983	4.7474	4.9649	4.3277	6.8152	4.8089	4.4469	2.433	4.0303	3.4182	2.4751	2.8639
PF3D7_1303800.mrna1_1	PF3D7_1303800.mrna1_1;6634	6634	5.8602	7.2645	5.4256	4.6565	3.1457	4.7934	4.4764	4.1243	2.8319	6.0873	4.7876	3.1243	5.0018	2.4463	4.8822	5.228	5.017	2.7137	5.1039	4.4561	5.5469	4.4243	4.6769	1.7782	5.1391	1.7824	4.6786	4.314	4.4673	4.6011	6.0987	2.568	3.9791	4.5478	4.0712	5.9366	3.859	4.3399	5.0157	4.4731	4.0993	3.479	4.8192	3.5236	3.9928	3.8084	5.1579	4.2802	4.9416	4.0934	5.0094	5.8432	4.1953	4.5311	4.1293	3.8748	4.7538	4.5204	4.4403	4.5279	4.7766	6.1041	5.7848	5.2456	4.5564	4.797	4.0224	5.328	4.9336	4.9006	3.6508	5.43	4.2906	5.4406	4.847	4.729	5.6076	5.8711	5.4482	3.7866	5.7687	4.2585	4.9208	4.673
PF3D7_1303800.mrna1_1	PF3D7_1303800.mrna1_1;6635	6635	5.1643	5.292	4.7054	4.3377	3.9891	4.5065	5.814	4.7452	2.3561	3.3001	4.275	4.5644	4.8232	0	5.0845	4.5928	5.0832	2.3618	4.3834	5.0938	5.0237	5.14	4.6159	4.9246	4.8037	4.275	4.5008	5.0934	4.1202	5.1707	6.0483	4.9345	4.5166	5.6767	4.4276	5.0836	2.9373	4.7814	4.8384	4.3639	4.2001	5.5925	5.5033	4.857	4.406	3.5336	5.0892	4.8777	3.6519	5.2765	6.005	4.1077	1.7398	4.858	4.8048	4.2141	3.8084	5.3027	6.195	4.384	4.8339	4.497	4.7629	4.4854	5.8347	5.1779	4.4222	3.373	5.0605	5.0742	3.4074	5.7334	4.2787	5.272	5.0144	4.6035	6.7641	4.9477	5.3834	4.904	4.4822	4.1691	5.367	4.5705
PF3D7_1303800.mrna1_1	PF3D7_1303800.mrna1_1;6636	6636	5.6188	5.5838	4.859	5.84	3.2126	4.1235	5.9336	6.8226	5.3837	5.3041	3.6218	4.4989	4.7787	0.7312	4.5447	5.1135	6.6519	4.3413	3.7602	4.4356	5.0466	5.2106	4.4456	5.017	7.6174	5.0014	4.9923	4.2847	5.3298	6.0999	5.1719	2.6803	4.1898	4.4168	4.5211	5.1069	4.4376	5.4751	5.2517	4.4162	4.8812	4.2532	4.9444	4.7772	4.8773	4.5844	5.1791	5.1342	3.8339	3.3519	5.434	4.853	4.4094	5.7211	5.013	4.3455	4.8826	5.6826	5.7024	5.0286	4.812	4.6259	5.0917	4.862	5.3933	4.4738	4.6508	5.1953	5.342	5.1235	4.5466	5.0317	4.6094	5.7002	4.2765	5.8128	6.6005	5.1322	5.044	5.36	4.2787	4.4202	4.3757	4.9639
PF3D7_1303800.mrna1_1	PF3D7_1303800.mrna1_1;6637	6637	5.8415	5.8186	5.857	5.7388	2.4568	5.4709	4.8319	5.3632	4.2234	5.3865	5.5033	4.6702	5.756	3.3031	4.3875	5.0514	4.8674	4.7655	4.8841	4.3413	5.5236	5.464	4.904	5.0613	5.1114	4.6713	4.7301	4.8053	5.3684	5.479	5.7087	4.1579	5.5122	4.8836	5.2338	4.3827	5.6168	5.0561	5.1803	4.9336	5.3875	4.8485	5.1268	3.7538	5.0383	4.8324	5.1416	4.95	4.0488	6.0792	4.2987	5.2102	5.2334	7.0329	4.7098	4.4666	3.645	5.8701	5.5984	5.1795	5.318	6.5351	5.7806	4.4396	6.0883	4.1375	5.2634	4.9855	4.7495	5.1946	4.0152	5.3674	6.0083	4.812	5.2284	5.3743	6.8605	5.2502	6.0181	5.3646	3.8217	5.0691	5.915	3.254
PF3D7_1303800.mrna1_1	PF3D7_1303800.mrna1_1;6638	6638	6.1305	4.857	4.9298	5.0179	4.2219	4.8181	4.9472	4.6616	4.8309	6.1534	4.6588	3.1731	4.7724	4.591	3.1938	5.5702	5.6556	4.1367	4.565	4.1077	5.0904	5.0383	4.3757	4.135	5.4809	3.843	5.435	4.3576	4.7623	5.516	6.1475	3.943	4.6496	5.4005	4.5564	5.2357	2.8258	5.005	6.2791	2.8197	4.5173	4.1243	4.9355	5.3085	4.2304	5.1127	4.1227	6.2655	4.295	4.3448	5.3768	5.5382	2.1603	4.8812	4.99	3.5248	4.5342	5.213	5.6366	4.9635	5.1926	6.1087	5.7049	5.5619	5.0166	4.6971	4.228	5.2917	4.7602	3.6041	3.4995	4.4296	4.0496	4.9298	5.0794	5.6017	6.9231	10.224	5.6851	4.8349	5.1031	3.9486	3.7355	5.2434
PF3D7_1303800.mrna1_1	PF3D7_1303800.mrna1_1;6639	6639	5.7674	3.6927	5.1619	4.4621	3.5198	3.6938	5.347	3.263	2.3618	4.5583	4.7104	4.382	5.2242	2.4005	3.6053	4.6369	4.8334	3.6622	4.263	4.2095	4.6363	5.3252	5.0925	5.1783	5.1719	5.0587	5.4482	4.9819	4.4673	4.813	5.3423	3.9662	4.6439	5.9439	4.1069	2.5059	3.6088	4.0764	5.2118	4.9477	4.8074	4.2957	5.7336	3.2824	5.2422	5.1018	5.5592	4.6616	5.0721	3.6982	4.2365	3.6927	4.1473	5.5871	5.3374	5.0413	4.95	5.7753	5.98	4.7409	4.9369	5.905	5.5635	5.5546	4.121	4.314	5.0768	4.6153	5.5301	4.6513	4.2555	3.9523	4.7913	5.3132	5.3327	5.0139	5.8283	5.7536	5.3331	4.5589	4.3889	4.2994	4.9141	4.9369
PF3D7_1303800.mrna1_1	PF3D7_1303800.mrna1_1;6640	6640	5.5512	4.84	5.0365	3.4316	4.2972	4.4396	4.5601	3.4621	3.4816	5.4002	4.6456	4.1835	3.9991	3.1457	3.8768	4.4429	3.1811	3.8032	4.7602	3.4515	4.957	3.8866	5.3702	4.0188	3.4195	2.6713	2.6346	4.5601	4.4854	4.9796	4.1562	4.1177	4.9579	4.4634	4.2517	4.3052	3.6993	4.5521	5.013	2.5705	1.585	3.9449	3.1635	3.0687	4.9026	3.4128	4.1027	4.7803	4.756	4.342	4.756	4.7442	4.0772	4.9083	2.7677	3.257	4.2403	4.3806	5.3448	4.6628	5.0794	4.4336	5.5714	4.9331	3.5497	4.723	4.6633	4.4046	2.696	4.6786	3.905	5.1882	4.5807	5.6747	4.8679	3.774	6.1129	5.076	4.9878	4.3847	3.6124	2.6112	4.9602	4.6206
PF3D7_1303800.mrna1_1	PF3D7_1303800.mrna1_1;6641	6641	5.3345	5.6727	5.1799	4.9093	3.2296	4.7934	5.254	4.4074	0.189	5.2529	6.3102	4.0704	4.4283	0.8319	3.568	5.7407	4.5373	4.3568	3.7126	4.4912	4.4026	5.3395	4.4463	4.3016	5.2713	3.0391	3.7708	5.1322	5.765	5.5969	6.2346	1.3505	3.857	5.753	3.8934	3.4383	3.7093	5.4689	4.3219	4.8699	4.5801	3.4568	3.6135	4.4416	2.1763	4.2102	5.0479	4.5826	3.774	5.5945	5.5454	4.5957	3.9533	4.6479	3.4155	4.8053	3.0704	4.6576	5.0426	5.2709	5.087	4.0117	4.8585	4.8909	5.2079	5.1981	4.3868	4.5515	5.9201	4.3604	3.0018	5.0018	4.5969	6.2658	5.0112	5.6548	5.9612	4.9122	4.8344	5.7538	6.0616	2.433	3.5886	4.2943
PF3D7_1303800.mrna1_1	PF3D7_1303800.mrna1_1;6642	6642	5.1102	5.4212	5.2334	4.7772	4.5759	4.6982	5.856	5.3649	4.337	5.6229	3.1506	3.852	4.3205	4.0303	4.5993	6.9231	4.8963	3.6713	5.2437	3.5993	5.6548	5.193	4.2403	3.8217	5.7732	3.0531	3.8787	5.1886	4.0063	5.86	4.4019	3.1522	5.2619	5.7947	4.5601	3.2675	3.4854	3.2016	6.7118	4.5527	2.1827	4.2319	4.848	4.2623	3.6668	4.9336	4.1202	5.8415	3.6871	5.2024	4.8115	6.2443	2.3702	5.3147	5.2664	5.4715	5.7929	5.5144	5.0374	4.4383	5.2604	5.643	7.8817	4.6713	5.3107	5.9143	3.5385	4.2787	4.5008	5.2724	4.557	5.2353	4.0045	6.8911	5.9067	4.5021	7.1637	7.2599	5.585	4.591	5.939	4.2296	4.9098	5.9191
PF3D7_1303800.mrna1_1	PF3D7_1303800.mrna1_1;6643	6643	5.5419	5.3067	4.7687	5.5138	2.5185	5.1631	4.7404	4.2585	0.757	5.292	4.8094	5.3005	5.8207	0.4542	3.2615	6.0775	5.9305	3.1293	4.5874	5.3052	4.9814	3.7268	4.706	3.9699	6.0503	2.6982	5.7706	4.5173	4.9551	5.7407	6.1285	3.5509	4.0479	4.1675	4.6628	4.9083	4.366	5.0286	5.6061	3.0197	5.1699	4.5589	4.6803	3.9727	3.251	6.3654	3.8972	4.588	3.7929	3.5717	5.3792	5.2843	4.6047	4.3716	4.8063	6.4102	4.342	4.9602	5.3802	3.6803	5.2928	6.5174	8.2062	5.2219	5.1052	5.5607	3.6064	5.5711	4.7756	4.1309	6.1833	4.935	4.6058	6.3322	5.3885	4.5868	7.0497	7.7996	5.7358	4.6904	5.5747	3.7192	6.0477	6.0548
PF3D7_1303800.mrna1_1	PF3D7_1303800.mrna1_1;6644	6644	5.6465	5.4094	4.7692	3.7279	4.0609	4.4148	5.0184	4.6531	3.849	4.9505	3.8797	3.6611	3.4276	1.4957	3.9458	5.2001	5.463	2.9373	4.6381	3.7623	2.9745	4.3611	4.5644	2.9819	5.0215	4.6323	3.6803	5.5214	4.7312	5.0179	5.7306	1.5509	3.4463	5.5078	3.9764	3.406	4.6023	5.1453	5.4222	5.3201	4.7634	4.7285	5.3726	3.5211	1.856	4.4686	3.9241	4.7597	4.1739	3.9458	5.238	4.4874	4.2048	5.2687	4.7425	3.852	3.3785	4.3978	4.8304	4.7115	4.337	4.3096	4.7533	4.8202	3.2418	4.047	4.6792	4.5329	4.5515	4.7882	3.1457	4.9932	4.1914	3.4738	5.4777	4.6519	5.9172	5.1659	5.1627	2.7506	5.3052	3.3334	2.516	5.4581
PF3D7_1303800.mrna1_1	PF3D7_1303800.mrna1_1;6645	6645	6.2277	6.7104	5.9016	4.9331	3.4957	2.6871	6.1611	4.9523	2.848	5.3579	4.7751	3.0993	5.6314	4.0712	4.1227	5.367	6.0616	4.9288	5.5877	4.6159	5.2858	4.6229	5.3968	5.0233	6.0264	5.1119	4.2357	4.7729	5.572	5.9905	5.558	2.0391	5.8885	5.3709	5.7312	5.14	4.4476	5.2675	5.7824	5.0067	5.1711	5.5401	5.1035	4.4515	5.4757	4.859	4.1416	5.5931	4.3702	4.8273	5.6241	5.8125	2.8797	5.2743	4.1102	5.0374	4.8792	5.8372	5.7046	5.3782	5.3034	5.3484	6.2602	5.6002	3.7104	4.9208	5.7671	4.5777	4.9547	4.5014	4.6323	4.1052	5.8924	5.3452	5.3161	5.4283	6.3498	5.2242	6.588	6.1795	4.8156	4.6882	5.2133	6.3604
PF3D7_1303800.mrna1_1	PF3D7_1303800.mrna1_1;6646	6646	5.791	5.292	4.6229	5.5463	3.0618	4.5527	5.0426	5.1989	1.8758	5.7856	4.8068	4.6803	4.7629	2.9523	4.2906	5.5323	5.4189	2.4463	4.3971	6.8418	4.8817	5.1981	4.9174	4.1562	4.9122	5.5586	4.5217	4.852	4.5759	5.8427	5.921	4.0618	5.2563	5.0518	4.5084	4.8987	4.7388	4.847	5.8547	4.7944	4.8258	3.9146	5.1514	4.6876	5.4634	5.4683	4.8733	5.4992	5.4883	4.4463	4.9919	5.3176	5.3872	5.9602	5.7682	5.3067	3.9449	4.8768	5.394	5.2008	5.4928	6.0794	5.4216	4.9203	5.0904	6.2275	3.6053	5.1587	5.0453	5.3154	3.2126	5.2327	5.8215	4.9741	5.6168	6.5122	5.8432	5.2126	5.8716	4.4957	5.1946	3.8768	5.55	5.5426
PF3D7_1303800.mrna1_1	PF3D7_1303800.mrna1_1;6647	6647	6.1759	5.0609	5.2536	4.5844	4.2795	4.3937	5.615	4.8263	3.3547	6.3783	4.7247	4.3512	5.4356	3.4101	2.9279	4.9322	5.44	5.2075	5.2544	5.0448	5.3802	4.9973	4.2319	5.0076	4.3406	4.7021	3.7279	4.7159	6.0312	5.7527	6.3354	3.0286	4.9131	4.8074	4.2095	3.848	4.7334	5.1583	4.8314	4.157	5.4854	4.5969	5.9816	2.5033	4.347	4.5304	4.0045	5.8283	4.1635	5.1379	5.581	5.9057	4.3413	5.3913	5.7219	4.3519	3.2342	5.2118	5.6317	3.9542	5.4077	5.9651	4.8763	5.4919	5.1169	5.4709	4.7153	4.5711	5.5135	5.6496	4.5765	5.527	4.9505	3.9973	7.3555	5.669	5.6017	5.0522	5.6493	5.0144	5.2153	4.3205	5.218	5.8204
PF3D7_1303800.mrna1_1	PF3D7_1303800.mrna1_1;6648	6648	5.942	5.4588	5.1156	3.2928	4.1252	4.3533	5.1791	4.1747	3.7814	5.9862	3.839	2.9579	5.7236	3.9791	3.6982	5.7068	5.0179	4.9896	4.5753	5.5537	4.926	5.7495	4.1779	3.8278	5.4449	3.4222	5.2376	4.2645	5.6679	5.8342	5.9937	4.9882	3.4854	4.9103	5.292	4.3334	4.8037	4.6679	5.487	4.6673	5.013	5.3614	5.7156	4.1497	6.254	3.2219	4.8929	5.7737	5.1416	3.8309	4.8079	5.2551	4.7511	5.5951	4.5552	5.0587	5.4456	4.511	5.3226	6.0753	5.7244	5.6753	5.3266	5.1831	4.1252	5.7863	4.6363	4.9416	6.7126	5.4809	4.3498	5.0712	5.1727	5.1428	5.7737	5.5801	6.4555	5.4022	5.7377	5.4912	4.1993	3.9392	5.8662	6.1171
PF3D7_1303800.mrna1_1	PF3D7_1303800.mrna1_1;6649	6649	6.9702	5.9298	5.1412	4.8293	4.5441	4.2839	5.292	3.9317	3.6769	5.7129	5.0312	4.4303	5.6462	0.4854	3.8914	5.9383	5.5847	5.4509	3.6369	5.1102	4.6404	3.5273	5.5157	5.0883	5.7594	3.6758	5.1177	4.756	6.3733	4.7371	5.0972	5.2943	6.6841	4.9819	5.1675	3.9773	5.337	3.3147	8.0204	5.5777	4.591	4.9565	5.2487	4.6177	5.193	3.5981	5.3505	5.4764	4.957	5.3341	4.5472	5.5239	4.765	5.4748	5.0448	3.4155	4.153	6.105	5.4373	4.5466	8.3572	4.7458	6.4684	5.093	5.189	5.2168	4.7698	5.5348	4.5957	5.0148	5.0112	5.2184	5.5668	5.8122	5.5777	8.9796	6.0067	5.9181	5.8955	5.4479	4.2071	4.6882	5.7772	5.0535
PF3D7_1303800.mrna1_1	PF3D7_1303800.mrna1_1;6650	6650	5.4666	5.2407	3.6029	4.8699	3.7613	3.9819	5.585	2.26	3.7203	4.8171	4.1276	3.8639	5.4979	4.0557	3.3702	4.2304	5.0286	4.3653	4.5583	3.6758	5.6685	4.9217	4.8629	5.3234	4.723	3.2957	4.1827	4.756	5.3448	5.2483	4.3847	4.7131	4.7296	5.1981	4.2188	2.6323	4.6753	4.3688	5.2207	5.4767	4.3399	3.6253	4.1731	3.2705	4.3957	3.4141	5.1775	4.8535	3.9773	3.1715	5.1227	5.0461	3.0583	6.2804	3.3334	4.332	4.2165	4.464	5.503	3.5534	7.8902	4.2578	4.1977	4.8263	5.1035	5.3176	2.9467	4.2817	4.7527	3.8943	4.0009	4.7323	5.516	4.3111	5.7085	7.4403	5.926	6.4504	5.3313	4.5292	5.5865	2.541	5.5957	4.5619
PF3D7_1303800.mrna1_1	PF3D7_1303800.mrna1_1;6651	6651	5.9864	5.3212	3.7366	5.7942	3.7474	4.5304	4.4039	4.2765	3.5814	5.7882	4.765	4.9616	5.7533	2.6206	3.5705	4.8738	5.0268	3.3937	4.3882	4.6076	5.1322	4.116	5.1554	4.3533	5.0112	3.7981	4.5491	4.2273	5.9021	4.5416	4.9896	3.0652	4.2087	3.7803	4.6988	4.0583	4.8395	3.9345	5.3646	4.2668	4.9533	3.1408	4.5838	3.7104	3.84	4.6294	4.0661	4.5999	3.8972	3.0374	5.2906	4.7361	2.6803	5.4757	4.9837	4.8875	4.9828	4.4423	4.6662	4.2802	7.1721	5.384	3.7687	5.1997	3.7236	4.342	4.4396	5.1218	5.4906	5.4165	4.4575	5.7623	3.8063	5.1152	4.8063	7.4296	5.6047	4.9406	5.407	4.8192	5.3809	3.729	5.0734	4.0781
PF3D7_1303800.mrna1_1	PF3D7_1303800.mrna1_1;6652	6652	5.1085	5.0802	4.8253	3.3964	3.3868	5.9715	5.4718	3.6531	3.4854	4.6011	2.7004	4.7793	3.8001	1.5059	4.1268	4.5856	5.7027	3.4673	2.9336	5.5732	4.9745	2.8237	4.8615	4.6559	5.0644	4.7236	3.2615	4.7793	7.0925	5.3882	4.9059	7.2398	4.3806	5.8265	4.0583	0.8797	4.4463	4.9787	5.1018	3.6485	3.0993	5.0219	4.2032	2.8934	4.9547	5.4803	3.9928	5.1031	3.3978	4.0277	3.9891	4.5204	4.8094	5.0951	4.6893	4.126	3.319	5.2675	5.5841	4.1763	7.8546	6.04	4.2319	4.9255	5.0325	4.8017	4.8166	3.855	5.4148	4.7623	5.5592	4.3384	3.6679	4.3533	5.5668	7.3862	6.2348	5.6668	5.4107	5.0014	5.0674	4.431	3.7268	4.6311
PF3D7_1303800.mrna1_1	PF3D7_1303800.mrna1_1;6653	6653	5.3992000000000004	4.8953	4.9411	4.6088	2.7004	5.0352	4.3067	3.9982	3.6194	5.8369	2.9542	4.9006	5.0374	3.6554	4.2547	5.4222	4.7301	3.281	5.1043	6.213	5.8941	4.1301	4.2787	3.9336	4.6826	4.3611	3.4931	4.3792	6.9515	5.191	5.966	3.1342	3.7803	5.8117	4.5491	4.1514	4.6854	4.8997	4.5379	4.774	1.84	4.4679	4.7181	3.7803	3.852	3.6904	4.7782	4.8861	3.0548	4.5656	4.9561	4.04	4.3847	4.6685	4.3498	4.7148	5.0396	4.9919	5.3038	4.5014	7.5539	5.191	4.9882	3.9269	3.9672	5.2506	3.306	5.0277	4.1579	4.7371	4.1449	5.3572	5.2532	5.0858	5.55	7.5207	6.1581	3.9326	5.7926	4.4725	5.2891	4.7602	4.8972	5.517
PF3D7_1303800.mrna1_1	PF3D7_1303800.mrna1_1;6654	6654	4.6282	5.1135	4.4456	4.557	2.0391	3.8278	5.5084	4.8723	3.3248	5.6279	5.5668	3.5097	5.4152	2.9672	3.9392	4.4912	4.6513	3.9764	5.1383	4.4673	4.9505	3.0942	4.3957	4.6628	5.2067	4.6999	4.5699	5.342	6.2847	4.7682	4.6702	4.4496	5.1214	4.9773	4.5423	3.211	3.7602	4.6229	4.5868	4.0286	3.466	4.4718	5.1375	3.9864	4.3125	3.9846	4.5173	4.7903	3.342	3.9991	5.4463	4.8027	2.9203	6.1922	5.0505	5.0618	2.1985	4.9303	5.4822	5.0103	7.348	5.6085	4.588	5.1546	5.0076	5.1131	4.8525	4.3771	5.0103	4.6927	3.9467	4.5435	5.4857	4.0695	4.5078	7.2468	5.7905	5.087	5.5419	4.7398	4.8709	3.4777	4.4957	3.7093
PF3D7_1303800.mrna1_1	PF3D7_1303800.mrna1_1;6655	6655	5.7626	5.4653	4.5928	5.2265	2.4594	3.2928	4.568	3.6599	2.3757	5.5723	3.9069	4.4283	5.135	4.1185	4.0712	5.2683	4.2234	2.269	3.7071	6.6138	4.1635	4.0409	4.5304	4.2388	4.7377	2.441	4.0747	5.2137	7.2958	5.106	5.3621	2.858	4.6118	4.8074	5.0648	4.1489	2.669	5.5564	5.0032	3.774	4.7634	4.1243	3.5729	5.4584	6.0097	3.6017	4.8405	5.1489	4.6645	5.3771	4.853	4.5141	4.6576	4.9782	4.3625	3.5595	4.8405	6.2808	5.2517	5.1731	7.4929	5.3005	5.0631	5.3878	4.6843	5.0755	4.6323	5.4604	4.7527	4.8669	4.2479	5.2071	4.9565	5.6901	5.0644	7.5699	6.4849	5.6279	5.5068	4.6165	4.3406	4.5759	5.2898	6
PF3D7_1303800.mrna1_1	PF3D7_1303800.mrna1_1;6656	6656	5.4067	4.2373	5.2873	4.9373	3.1763	2.9764	4.9736	3.5497	2.903	4.0557	3.121	2.8298	4.1906	0.9411	3.5373	5.1135	5.2304	3.3406	4.5826	6.3423	4.4323	3.7159	4.9425	4.0259	4.8924	3.5323	3.3519	4.4383	6.9425	5.1436	5.78	2.4828	4.5904	4.9686	4.7677	0.2987	2.0036	5.1783	4.3568	4.2884	1.9709	3.5607	5.0976	5.2334	4.6565	4.2854	5.3747	3.3074	4.7398	3.5509	5.1052	4.218	3.8629	4.7076	4.6605	3.5072	5.0117	5.1169	4.935	2.5385	8.2757	5.3448	5.5002	5.2441	4.5589	5.2619	4.2149	5.478	2.7592	4.1473	4.4469	4.2024	5.0665	5.2242	4.858	8.2242	5.4222	4.4828	5.0426	4.8268	5.9136	3.9662	4.86	5.7594
PF3D7_1303800.mrna1_1	PF3D7_1303800.mrna1_1;6657	6657	5.7358	5.6781	5.1647	5.3067	2.7312	4.1326	4.4931	4.8792	2.729	4.0592	3.8738	4.2472	4.8866	3.1667	2.4515	4.5116	4.7565	4.546	3.1424	4.8875	5.1318	4.7334	3.9672	3.8629	5.3341	3.568	4.5091	4.6188	6.8587	5.4793	4.3413	3.5595	3.9891	4.9472	3.6993	9.5986	4.9878	4.6415	4.6525	3.8768	3.4019	4.7404	5.2311	3.7474	4.4594	4.5963	5.903	5.3968	2.8738	2.6064	5.3248	4.7082	3.8797	5.144	4.9364	5.0317	3.0321	5.0085	5.3459	4.0215	7.1572	6.1671	5.0505	5.3523	4.7634	4.858	4.6058	5.7477	4.3089	4.4679	4.4496	4.9045	2.4621	4.8304	4.9006	6.7802	6.371	4.3363	5.5283	4.2876	4.1882	4.6433	5.5747	3.8379
PF3D7_1303800.mrna1_1	PF3D7_1303800.mrna1_1;6658	6658	5.4757	4.9227	4.5072	4.1683	4.0531	4.4469	5.191	4.1619	1.2141	5.4867	4.4777	3.4476	4.2342	0.2388	4.1651	5.3309	4.4356	4.3448	4.904	5.7835	4.8674	4.0866	4.9026	4.3161	4.6508	2.7398	4.4542	4.3413	5.1048	5.5635	5.51	1.2869	3.6713	4.235	3.1177	3.4476	4.332	4.3154	5.0841	3.5644	3.1811	2.9672	4.5078	4.4848	3.6971	0.5656	5.2716	4.4607	4.1326	4.144	4.3597	4.5273	3.5632	3.2585	4.6616	2.7655	5.3187	4.5154	5.4393	2.6848	5.7645	4.8248	4.1432	5.0023	3.5059	4.846	4.2943	4.7323	4.2172	4.1554	4.3999	4.257	4.5729	3.6159	4.3226	5.3237	5.8248	2.6668	5.1098	3.7038	3.2645	3.7592	4.3399	4.6346
PF3D7_1303800.mrna1_1	PF3D7_1303800.mrna1_1;6659	6659	5.3031	4.7115	5.1404	4.3903	2.2898	4.1506	4.7897	3.0635	2.275	4.7371	4.4222	5.0483	4.7629	0.433	4.6375	4.5065	4.6882	4.6943	4.5521	3.5705	3.4087	4.0976	4.8227	3.0215	5.0858	3.6323	3.6392	4.3074	5.1518	4.2319	5.7087	4.8485	4.111	5.4896	4.09	4.9819	3.8669	3.8288	4.2869	4.238	3.406	4.2472	4.7263	2.9126	5.013	1.6826	4.3723	5.7369	4.2055	3.8875	4.8728	5.1318	4.2585	4.9923	3.6531	4.5856	4.477	4.6229	5.1566	3.0426	4.406	4.756	3.86	4.319	2.7782	5.1338	4.347	5.2106	4.2342	4.2188	4.4673	4.5279	3.9011	4.2705	6.9788	4.2638	5.5662	3.2765	5.126	5.1027	4.7382	0.4854	4.706	4.7371
PF3D7_1303800.mrna1_1	PF3D7_1303800.mrna1_1;6660	6660	4.7677	5.0418	4.2839	4.3688	1.84	4.857	4.3583	3.4356	1.3618	5.0768	4.3234	3.4168	4.1763	3.0875	4.6594	4.6582	5.636	3.3448	4.6639	5.2957	4.7344	3.9644	5.0228	3.4356	5.4995	3.7398	3.6369	4.5993	5.6568	4.8763	5.5185	1.4647	4.3384	4.3427	4.7887	4.4686	3.2449	4.3356	4.8405	3.7225	1.5059	4.0312	4.796	4.0347	4.189	4.2891	4.796	7.1853	3.8972	3.8787	3.8914	4.6035	1.6323	3.7301	4.4222	4.6758	3.7772	5.2668	5.1663	3.7581	4.9117	5.1611	2.1473	4.7929	2.8738	5.0005	4.7093	4.0858	4.8704	2.8115	3.9928	5.5904	3.9514	3.6893	6.29	5.1264	6.3703	5.373	5.0135	3.9439	4.6346	3.9317	2.5705	5.6188
PF3D7_1303800.mrna1_1	PF3D7_1303800.mrna1_1;6661	6661	4.8595	5.8711	4.0557	4.1803	3.4168	5.2902	5.5144	3.9561	2.6645	4.5844	4.7032	1.7698	4.7452	3.0993	4.1085	4.6305	4.144	2.4463	3.7038	5.0913	3.4128	3.4957	4.1481	3.4449	4.366	3.5993	2.8718	4.2071	3.4634	5.5423	4.7903	2.5632	3.5993	4.4403	2.4803	3.4555	4.1946	4.3125	4.7065	5.3001	4.6011	5.2965	5.4456	3.904	4.4128	3.7824	4.157	4.7398	4.0712	5.2891	4.1619	4.5097	3.4828	4.5053	4.9255	3.1587	4.0548	5.5598	4.9869	4.7708	5.5144	5.7079	3.8359	4.7903	3.9782	4.5373	3.4816	4.4094	4.5723	3.6159	4.2653	4.2141	2.9745	5.0544	3.845	5.3484	5.4363	4.0781	4.785	3.9982	4.437	2.2296	4.3427	3.5692
PF3D7_1303800.mrna1_1	PF3D7_1303800.mrna1_1;6662	6662	5.3684	5.0396	4.6041	4.5429	2.2957	5.3284	4.9896	2.4168	3.1127	4.0712	4.1334	4.2608	5.1089	0.2016	4.0268	3.9973	4.7447	1.5607	4.6017	4.5323	4.5478	5.0246	3.86	3.4607	4.2079	2.0841	3.5423	4.847	3.5521	4.3709	5.04	3.3205	4.228	4.6346	3.266	3.2203	4.0444	3.8943	5.4751	4.6346	2.6803	4.359	4.8048	3.7645	3.319	4.6421	3.7409	4.2802	4.0592	4.1514	4.9722	4.3226	4.8826	2.7866	4.9695	1.9561	4.144	4.7934	5.3961	4.6106	4.4854	4.706	4.6229	4.3045	4.3937	5.1322	5.0094	3.6496	5.0553	3.8875	4.5033	2.0976	3.5336	4.6966	4.0609	4.3618	4.8743	4.0712	5.6676	4.3045	5.1387	3.8826	3.2063	4.4848
PF3D7_1303800.mrna1_1	PF3D7_1303800.mrna1_1;6663	6663	4.8644	4.5254	4.2653	3.0444	2.8156	4.047	5.0317	4.0444	2.774	4.5053	3.9791	1.8115	3.8329	0.0841	4.3262	4.7334	4.7892	2.9392	3.3363	4.4396	5.9274	3.7908	3.9001	4.7296	5.2769	4.3533	1.8953	4.1827	5.3565	5.3526	4.9556	1.774	3.7897	4.7666	4.6223	1.0215	3.5957	3.7981	4.9565	4.797	3.4673	3.4155	5.0277	3.858	3.6334	4.4522	3.4423	3.7939	4.4841	3.8176	4.3241	5.5521	4.0215	4.4679	3.9598	4.8068	4.2824	3.6622	5.4009	3.0108	4.4463	4.9937	4.0815	4.8802	4.204	4.7181	3.6147	4.275	4.354	4.6713	3.26	4.8728	4.4182	5.1942	6.0637	4.9126	4.9616	5.6395	6.3264	3.3505	4.1993	2.4489	4.7142	3.2311
PF3D7_1303800.mrna1_1	PF3D7_1303800.mrna1_1;6664	6664	5.7004	5.4026	2.7398	4.1587	3.4423	5.4033	5.2802	3.8146	3.853	3.5801	4.6363	3.7137	3.9411	2.6508	3.373	4.7687	4.5509	4.079	3.7929	3.9174	3.5097	4.4276	5.2269	4.4423	4.814	2.3923	4.5122	4.5429	4.4744	5.4709	4.8987	4.853	5.3583	4.7109	4.9279	3.1603	4.157	4.1938	5.2525	4.2001	5.0505	2.9946	4.7344	4.7404	4.5317	3.546	4.9841	4.9639	3.3561	2.9579	4.7975	5.0661	2.6668	3.8934	3.7908	4.3363	4.3604	4.6707	5	4.712	5.3533	4.8001	4.6977	5.1218	4.1085	4.5367	3.5398	5.0518	6.0175	2.7866	3.6206	4.0321	5.6328	4.7772	3.3813	5.6209	3.3306	4.2735	5.6806	4.2869	4.0976	2.4594	4.6831	3.5705
PF3D7_1303800.mrna1_1	PF3D7_1303800.mrna1_1;6665	6665	5.673	4.4175	5.4376	4.0635	3.2403	5.2653	5.235	3.7856	3.2234	4.934	4.4874	4.1449	5.1404	2.1375	4.9165	4.4874	4.0548	3.1094	4.0152	4.6736	5.0909	3.6622	4.9932	4.4679	5.7698	3.2735	4.3674	4.0849	4.2487	5.4998	4.5173	3.5898	5.5264	5.6551	4.1787	2.5261	3.645	4.2434	5.4259	4.2032	4.669	3.6519	4.8958	3.2824	4.6352	4.406	1.3045	5.2296	2.1473	3.275	4.7241	5.0032	1.5898	4.3813	4.4403	2.6323	4.2906	4.4548	5.3561	3.9288	4.8639	4.8485	4.1102	4.373	2.9241	4.729	3.98	4.3889	5.5567	4.2532	4.9565	4.2884	4.0883	4.2824	3.756	4.1779	5.4515	3.6519	4.6741	4.3861	4.5795	0.3561	4.9565	5.7328
PF3D7_1303800.mrna1_1	PF3D7_1303800.mrna1_1;6666	6666	4.9923	4.5981	4.7425	5.1235	4.2257	5.1089	4.0045	4.5166	1.9069	5.5826	4.6899	4.2683	4.5454	0.6229	4.2772	5.6326	4.3147	4.696	3.1144	4.6194	3.9727	3.2987	4.5723	4.2141	5.1223	3.669	3.4906	4.4906	4.073	4.6882	5.1177	3.121	3.5668	4.9864	4.2795	2.3505	4.5993	4.6651	4.5838	4.359	1.0215	3.9098	5.1453	4.3169	1.251	4.3903	3.3882	4.7814	4.546	3.2494	3.6508	4.2149	1.0144	5.5937	3.2898	3.2943	4.342	4.6837	4.8861	2.844	4.6662	3.0108	4.963	3.359	3.3406	4.1731	4.7181	4.1027	4.541	4.4376	4.2327	4.0661	3.2913	5.5638	4.0548	2.8895	5.4022	4.0233	5.9832	3.5993	3.0286	2.7071	4.9621	4.851
PF3D7_1303800.mrna1_1	PF3D7_1303800.mrna1_1;6667	6667	5.6197	5.3338	4.2288	5.0721	1.8074	4.7181	4.0339	4.7355	2.2987	5.5629	4.4555	3.7918	4.9686	4.5466	4.1859	4.9035	4.7996	6.3051	4.862	4.0678	4.7404	4.701	4.1699	5.6453	4.991	3.7751	5.5404	4.4963	5.3868	5.4793	6.0067	2.2418	5.9091	5.1363	4.6094	5.7257	3.1489	5.5138	4.7692	4.2008	4.4568	4.8395	3.3978	4.9059	5.4499	3.406	4.5179	4.6605	4.4316	4.1218	5.6882	5.7866	4.7861	5.3705	4.6276	3.9773	5.1579	5.3298	5.7236	3.0179	4.4101	5.3388	5.6829	4.8525	5.6854	4.4276	3.254	5.4689	4.272	4.2623	4.6826	4.986	5.1342	4.62	4.5059	5.0557	6.3849	5.9825	6.0391	8.2993	4.7991	4.7887	5.6188	5.689
PF3D7_1303800.mrna1_1	PF3D7_1303800.mrna1_1;6668	6668	5.2161	3.7137	4.6679	4.1675	0.84	4.3709	4.2623	1.3334	2.9982	5.1043	3.8074	3.3262	4.354	4.8836	4.9288	5.5236	3.7517	3.1795	3.9402	4.1851	5.2184	5.2563	4.1473	4.4303	5.0548	4.204	2.5729	4.1085	3.441	4.4938	5.2227	1.6554	4.6135	4.9265	3.9745	2.7071	4.0755	3.5886	4.8094	3.2555	3.3964	5.5053	3.2854	4.3255	2.3132	4.3377	4.7181	4.1977	3.266	3.4141	3.9754	4.1731	3.6112	5.0687	4.2847	3.7908	4.1827	4.4861	5.2052	3.2479	5.6273	4.7882	5.5512	4.8866	4.6421	5.1981	4.2479	4.839	2.9579	3.8699	3.7592	4.7098	4.0635	3.8094	2.6848	4.6736	5.3259	4.4383	4.4653	4.5892	4.033	1.585	4.8156	3.717
PF3D7_1303800.mrna1_1	PF3D7_1303800.mrna1_1;6669	6669	5.9887	5.3338	4.7618	4.6915	2.3896	4.7447	4.9326	4.9011	3.5922	5.0849	5.5279	1.9222	4.3491	2.9355	4.6473	5.2976	4.8595	0.8319	3.7929	5.0317	4.4666	4.6363	4.2743	3.4005	4.0054	4.4738	4.342	4.6421	4.347	4.8104	4.991	4.4809	3.8063	5.2277	4.3736	3.8669	3.4594	4.6685	5.0963	4.7554	3.8012	4.9165	5.3445	4.691	4.2502	4.2095	4.5441	4.7501	4.3639	4.5916	5.2724	4.477	4.0695	4.4463	4.6611	3.6599	3.3576	4.6264	5.213	5.3374	4.3132	3.0126	4.4101	4.7565	4.8465	4.9481	4.5116	4.7955	4.408	3.8032	3.4114	4.935	4.7038	4.6165	4.2211	5.6381	6.2036	4.765	5.0058	4.634	5.0144	7.47	5.4738	4.0875
PF3D7_1303800.mrna1_1	PF3D7_1303800.mrna1_1;6670	6670	4.5607	3.9011	4.0108	4.4496	3.5033	4.0018	5.6404	4.0054	2.1922	5.111	5.5141	2.7527	4.5292	0.5656	3.5668	3.591	4.6988	4.6826	1.406	3.9203	5.0072	4.8555	4.2388	2.5211	4.5993	2.6982	4.1514	2.7247	4.0072	6.0374	4.204	2.6369	4.5084	4.5558	3.5046	2.7677	3.8679	4.0747	4.2728	2.111	5.0295	4.6713	4.8934	4.7274	3.3547	3.5484	4.4568	5.6358	4.0286	3.7082	4.4614	5.5491	3.9819	4.2623	4.9869	3.3992	3.4673	4.4828	5.0661	5.1566	4.8649	4.8943	4.0531	4.3498	4.6502	4.9832	4.0781	4.9246	3.7082	4.7751	2.8699	5.2207	4.0909	6.1391	4.4718	4.2645	6.266	4.6334	5.5622	4.7929	4.5951	3.4777	4.8792	5.2593
PF3D7_1303800.mrna1_1	PF3D7_1303800.mrna1_1;6671	6671	5.0794	4.7918	5.0862	4.3298	3.9326	3.6792	4.2705	3.0618	0.2141	4.7772	2.1763	4.8777	4.8895	4.4067	5.0255	4.9741	4.1731	2.4249	2.1731	3.332	5.2728	3.4182	4.723	3.6194	5.2965	2.9279	1.8718	3.7442	4.3441	5.0747	5.0777	5	3.1667	5.2935	4.437	2.4195	3.5717	3.8659	4.6299	3.406	5.3933	3.7181	5.1334	4.4835	3.3147	4.2802	4.904	4.2296	4.4861	1.0426	5.0687	3.1473	2.4621	4.8354	4.3009	3.8629	4.0505	5.2071	3.3406	1.856	3.6496	4.7996	4.1803	4	0.9561	5.6479	3.1603	4.5577	4.106	3.0339	5.0904	3.943	5.432	5.0405	4.7991	3.9011	5.1938	4.6317	5.1457	4.717	3.1683	3.9317	3.9991	4.3176
PF3D7_1303800.mrna1_1	PF3D7_1303800.mrna1_1;6672	6672	5.3618	5.4915	4.8058	5.04	2.7677	4.9923	4.1069	5.4296	3.2675	6.0148	4.9402	4.0009	5.057	1.3219	4.7511	5.4912	5.8107	5.142	1.9819	5.4653	8.3395	4.3937	5.7541	5.6781	5.8311	3.263	4.8186	3.4751	5.9126	11.2055	5.1127	5.6809	4.9787	5.1534	5.2114	4.5097	3.6017	1.9891	5.4276	5.5512	4.5441	5.1359	4.541	5.8326	5.2928	3.3854	3.8125	5.1363	4.0849	4.7975	4.8485	4.991	5.2449	6.1158	4.649	3.5435	5.432	5.6812	5.6591	4.9841	4.9069	4.8841	5.157	3.1763	3.7214	5.6528	4.6673	5.3234	4.2227	1.852	5.0764	3.7485	6.1807	5.0548	5.8532	5.0418	6.1859	4.7004	5.5049	4.228	5.3161	4.4594	5.4998	5.7578
PF3D7_1303800.mrna1_1	PF3D7_1303800.mrna1_1;6673	6673	5.7586	5.4263	4.7913	5.0947	3.6736	4.7236	5.3377	4.5129	3.774	5.9366	4.1906	3.4621	5.2327	2.2265	3.9001	5.0215	4.6927	5.9439	4.9155	3.8649	5.5185	3.8718	4.384	4.9312	5.2032	4.2141	5.6459	4.3646	4.6094	7.108	5.2876	3.848	5.3111	5.0959	4.435	4.2668	5.1077	4.6927	5.2612	4.1152	4.5091	4.859	4.8079	4.691	3.5957	4.701	5.1465	4.2032	3.7268	4.5886	5.6337	5.2743	3.1715	5.0246	5.3413	5.1048	4.0968	6.2234	5.1206	3.7137	4.3248	5.6662	3.8659	4.5856	4.861	5.6571	3.0618	4.1898	4.0479	3.4931	4.8334	2.5435	6.7004	4.591	4.3757	4.8012	5.3903	4.7772	5.588	4.5084	5.2437	5.1461	5.3576	5.4928
PF3D7_1303800.mrna1_1	PF3D7_1303800.mrna1_1;6674	6674	5.3302	5.7874	4.1359	4.6444	1.7824	4.4764	3.3205	5.1751	2.8875	4.7109	3.841	4.4861	3.5373	3.06	3.9069	5.6179	5.6314	6.5934	3.5558	5.2589	5.5798	3.4594	5.3878	6.0224	4.8273	5.4286	4.3413	5.0496	5.5385	6.3851	5.4941	3.568	5.5692	4.3349	4.0444	3.2928	4.4276	4.5874	4.3868	5.2422	5.4748	4.4296	5.8907	4.8445	3.9203	4.9773	4.8006	5.3291	4.3045	5.0152	5.0431	4.8268	3.843	5.3999	4.1882	4.5078	4.6707	6.0938	5.607	4.5027	5.2091	7.6757	5.1477	5.4199	3.905	5.8392	4.0712	4.7955	5.6585	3.5546	5.903	4.3618	7.091	5.8001	4.4175	4.4074	6.9576	5.1436	5.3341	5.1247	5.4741	3.844	3.6358	3.5286
PF3D7_1303800.mrna1_1	PF3D7_1303800.mrna1_1;6675	6675	5.5192	5.8907	5.0303	6.334	3.6781	4.5832	4.4627	3.7104	4.3001	5.9229	5.0422	3.0618	5.5509	3.4712	4.5361	6.0682	5.3992000000000004	3.4155	4.8758	6.4883	6.3151	5.1827	5.7658	5.5859	3.9791	3.2464	4.0321	5.306	5.465	7.6787	5.4643	4.9001	6.1607	4.9709	3.5211	2.7719	3.9458	5.0695	5.1379	4.9805	3.5072	4.1938	3.4621	3.957	4.7153	5.3642	4.9547	4.7382	3.272	4.8379	5.558	5.1198	4.6887	3.7772	5.3698	5.1882	4.4094	8.1513	5.1679	4.3916	5.7282	4.9584	6.3709	3.2943	5.3981	6.3361	5.3899	4.8997	4.7751	4.0575	5.0268	4.3847	8.1059	5.4043	4.7328	4.9477	5.8215	5.3568	4.7015	5.1235	5.8265	2.797	5.1819	5.3096
PF3D7_1303800.mrna1_1	PF3D7_1303800.mrna1_1;6676	6676	5.3462	5.4476	6.1391	3.7015	3.7104	4.4886	4.8634	4.4067	3.3604	5.9212	5.0081	4.3547	5.0479	0	3.9165	4.7301	5.3241	3.7677	5.7758	4.3533	6.4092	4.0461	4.7442	4.4621	5.0845	3.9288	4.2265	5.1898	4.3547	6.4629	5.3688	2.266	4.3875	5.0913	4.2854	4.3341	3.6171	5.9484	4.3391	4.7181	5.0505	3.6064	5.6896	5.3262	3.706	3.7409	6.1191	4.3681	3.3674	5.4152	4.7996	4.9932	4.2008	4.7126	5.3331	4.3985	5.0518	5.9898	5.2434	3.9269	4.6988	6.0648	5.3201	4.1227	5.7918	5.3733	3.1587	5.1727	4.6865	3.645	4.9378	3.7856	6.7699	5.441	3.5447	5.5692	5.9864	4.6622	5.5087	5.729	4.0135	3.843	5.0431	4.4296
PF3D7_1303800.mrna1_1	PF3D7_1303800.mrna1_1;6677	6677	5.5351	4.4705	5.2619	4.6323	3.6299	5.0514	5.0139	3.7708	2.4436	6.2854	3.9681	0.4114	4.9369	2.6299	3.251	5.6369	3.7409	4.1077	3.6415	4.0626	5.1375	4.0312	3.1953	3.8689	5.0553	4.5951	3.6017	3.99	4.6747	5.0492	4.8202	1.2265	4.6467	3.7666	4.2095	2.1375	4.0286	4.2705	3.9107	4.3045	4.5198	4.1882	2.5632	4.0695	3.2016	4.5478	4.6076	4.6982	3.9982	1.7442	4.9189	3.9402	0.2265	4.193	4.9011	3.6747	4.0618	5.2215	5.3684	2.7355	4.6029	5.9293	4.2935	4.9832	3.5097	5.0325	4.6633	4.3576	4.2585	4.8992000000000004	5.0483	5.2694	4.4269	4.1707	5.0067	5.0312	6.2968	4.8758	5.1651	4.0418	4.3341	2.1375	3.7803	5.0426
PF3D7_1303800.mrna1_1	PF3D7_1303800.mrna1_1;6678	6678	4.9937	4.9217	5.1591	3.0875	2.903	4.5747	4.5027	3.3147	2.0909	5.3158	4.5173	3.8248	4.6519	0.3334	3.9928	4.8017	4.701	2.6758	4.3327	4.0391	4.2943	3.6206	3.9467	3.4841	5.067	4.225	4.009	4.0117	2.4195	4.843	4.7682	4.4182	4.4777	4.2234	4.7093	1.4803	3.9764	3.8298	5.9964	3.957	4.4555	2.8856	4.1027	3.9745	3.7845	2.7093	4.4243	4.6047	3.7929	4.0592	4.7602	4.3111	2.5311	3.4634	4.8022	3.7214	3.1827	4.8575	4.6352	4.0883	4.2758	4.9472	4.4141	3.9855	4.5951	3.9269	3.5922	4.157	2.9392	4.887	4.5674	4.435	4.2464	4.9873	3.5692	3.591	4.9588	4.6662	5.4419	3.1554	3.6769	3.6531	3.4957	4.3205
PF3D7_1303800.mrna1_1	PF3D7_1303800.mrna1_1;6679	6679	5.572	4.5317	5.2036	4.8037	3.5729	3.0036	4.9809	3.5423	2.9542	5.4074	5.7374	3.1779	5.0883	0.903	4.6616	5.3122	5.2913	4.0747	4.4725	4.1922	4.8836	3.841	4.4489	5.0904	4.5078	3.5705	3.7485	4.2891	4.5027	5.382	5.3237	1.1827	5.4283	4.5814	4.3547	3.6288	4.735	3.6496	4.5552	3.0268	4.7404	4.3391	5.4941	3.858	3.3519	2.9126	4.1194	5.1695	4.1185	2.8639	4.3695	4.7458	1.0356	4.8866	3.9269	4.0985	4.2839	4.7751	5.2913	5.1156	5.1064	1.5656	5.0725	5.238	4.2008	3.8846	4.1035	4.0661	4.8263	4.2608	3.0841	3.8972	4.1554	3.269	4.2913	4.431	5.4033	4.7236	5.2098	4.7126	1.8319	3.4621	3.8924	3.8659
PF3D7_1303800.mrna1_1	PF3D7_1303800.mrna1_1;6680	6680	5.5789	4.9561	4.0036	5.0215	2.5033	3.6679	5.328	4.9873	3.6542	4.7634	5.2619	5.2891	4.5807	2.4568	3.8339	4.9551	5.0085	3.3785	3.9467	4.6305	5.4416	2.9653	4.6559	4.2126	4.0807	2.9855	2.0531	4.9955	4.4429	4.2257	5.4209	3.5534	3.7247	3.926	4.5844	2.8278	3.6565	6.5564	4.3074	4.1375	4.7015	3.6758	4.963	4.0618	3.7814	3.1408	4.5999	5.2126	3.7247	4.4128	5.4419	4.6165	3.8309	4.8058	3.3219	3.9165	4.6247	5.6276	5.1387	2.4568	5.1643	5.3985	3.9184	4.1252	4.5435	4.8156	4.5027	5.1522	4.0036	2.9011	4.4912	4.4931	4.6628	4.9373	4.6094	5.6035	4.7544	3.8063	3.6679	3.1985	4.5154	2.8992	3.9307	4.7306
PF3D7_1303800.mrna1_1	PF3D7_1303800.mrna1_1;6681	6681	5.0144	5.6476	3.7126	4.3052	1.3505	4.8919	5.3096	4.5747	4.1635	4.842	4.1202	4.5298	5.7706	2.2928	2.9616	4.8738	4.6668	2.7549	4.0409	5.0892	5.4614	3.7148	4.9083	5.2223	5.044	3.1747	3.6392	4.6035	3.9653	4.5398	5.3316	4.3176	5.2157	4.9741	5.0219	2.1699	3.1859	5.328	5.0444	5.2161	3.4555	5.0798	4.7751	3.4944	2.1795	4.4496	4.0934	5.2705	3.2898	5.4074	5.6876	4.905	3.6993	4.3341	4.8565	3.4828	3.2972	4.5217	4.5261	4.9736	3.8197	4.842	3.756	5.6279	2.8176	5.0356	4.3045	3.9439	4.8329	4.3427	3.1027	4.7814	5.195	4.6645	4.7949	4.7527	5.8738	5.8535	4.6999	4.0755	2.9819	1.1827	3.903	4.4601
PF3D7_1303800.mrna1_1	PF3D7_1303800.mrna1_1;6682	6682	5.4466	4.9932	4.9575	4.5135	4.2265	4.211	5.2839	2.9891	2.546	5.1574	4.6999	4.6496	5.2067	3.4476	4.3646	5.0076	4.8817	4.1611	4.384	5.1751	4.7692	3.7027	4.3038	4.1152	4.0197	3.5348	3.846	3.9269	4.327	5.2207	4.588	3.4046	2.1144	4.2608	4.3716	3.5777	3.466	1.7824	4.9355	5.2353	3.7602	4.1787	4.8495	2.7887	3.5059	2.8258	5.488	5.1791	4.0883	4.8227	5.1607	4.7377	1.3674	4.1367	3.3291	3.488	3.3604	3.4634	4.3241	5.2935	4.6294	4.8728	4.5223	4.6153	4.6921	4.6053	3.8012	4.7892	4.5141	4.0566	4.2943	4.0925	5.0188	5.144	4.4195	5.4832	5.005	4.7192	5.1807	4.3854	3.568	2.9727	4.0815	5.7255
PF3D7_1303800.mrna1_1	PF3D7_1303800.mrna1_1;6683	6683	6.1254	5.07	4.0461	3.9326	5.0828	3.6531	4.9658	3.281	2.9764	5.7374	5.497	4.3384	5.1027	2	3.8934	4.3854	4.859	4.1301	4.9612	4.1077	5.3702	4.4482	4.4841	5.2657	4.9035	3.4101	2.3074	4.3306	5.0023	4.254	5.1363	4.3764	5.1599	4.6513	4.373	3.6622	3.0548	3.4647	5.4111	3.5311	4.6153	3.8895	4.7098	4.3999	3.9864	4.281	4.3944	4.934	4.6047	3.9136	4.5546	4.1827	4.4135	4.3653	4.116	3.7538	4.4316	4.5466	5.5267	2.568	4.8099	4.504	4.0522	4.7181	3.9937	5.1731	3.9212	4.1611	4.8738	5.1493	4.2032	4.5078	4.6814	4.7613	5.2983	4.9878	5.5714	4.696	4.3576	4.5097	4.5625	3.4581	4.6294	5.2551
PF3D7_1303800.mrna1_1	PF3D7_1303800.mrna1_1;6684	6684	5.625	4.0755	5.917	4.4568	3.1326	3.189	4.7274	4.0781	4.1914	5.5154	6.7028	2.2327	4.8555	0.9107	2.8817	5.2008	5.3406	4.2319	5.0652	4.1843	4.359	3.7247	5.2928	4.8263	4.7065	3.2525	5.0317	4.4012	4.8359	4.6954	5.0435	5.0121	3.257	4.5204	4.9269	3.5072	3.7517	1.844	5.6668	4.2502	5.8892	4.645	4.2847	4.3089	0	4.8977	3.3702	4.7576	5.6904	3.2839	4.6129	5.101	2.9222	4.5987	4.4423	4.9155	4.8156	5.5176	5.3241	5.1926	4.3847	3.9458	4.2273	4.5644	4.3277	5.2091	4.1731	4.4803	4.6194	4.4828	4.1127	4.406	4.3349	5.3834	4.5957	5.8422	5.3459	3.7203	5.3363	4.7522	3.1227	4.5826	4.8812	4.0268
PF3D7_1303800.mrna1_1	PF3D7_1303800.mrna1_1;6685	6685	5.6721	5.3374	4.62	4.8914	4.723	4.2008	4.7618	4.3561	2.5211	5.3323	4.1635	3.0738	5.0312	1.3618	3.541	5.025	5.1803	4.2165	4.5862	3.842	4.8319	3.8669	4.0514	5.2596	5.013	3.3219	2.4725	4.7798	4.3234	4.6404	3.696	4.774	4.5002	3.9126	4.6599	3.3045	4.8782	3.857	5.5975	5.1863	4.641	3.5692	4.5595	5.0917	3.3632	3.7334	3.4356	5.975	4.8465	4.5564	4.5832	3.4195	0.0286	5.1934	4.1683	3.511	4.3434	5.266	5.0193	4.7463	4.2884	5.4459	4.4019	3.6949	4.975	4.1961	4.0609	3.9059	4.8938	4.4886	5.0522	4.1707	5.5135	4.4074	5.1855	4.4757	5.0665	3.546	5.0721	4.9787	3.8699	2.6982	3.4816	4.1675
PF3D7_1303800.mrna1_1	PF3D7_1303800.mrna1_1;6686	6686	5.735	4.4336	4.1194	3.6982	4.3183	1.511	5.4741	4.2296	2.8217	5.757	4.2994	3.2675	5.076	1.3951	2.7463	4.6421	4.5135	2.2449	4.7714	3.6264	5.0041	5.3709	4.5441	4.8649	4.2972	1.7991	2.157	4.7241	3.9222	4.1667	5.2441	4.3441	5.3477	5.2965	3.7004	3.7355	4.7597	3.2525	4.9891	4.8565	5.2525	4.5765	5.1469	4.4568	4.2472	3.3016	3.5765	4.6781	5.2687	3.7835	5.281	5.1114	3.6848	4.278	3.6005	3.2342	3.8309	6.1291	5.6079	5.2091	5.55	4.2227	4.3009	4.8934	4.3632	4.2296	3.706	4.189	3.6206	5.7661	4.153	5.2566	4.5317	4.7285	5.4738	4.2203	5.8384	5.0148	5.2483	4.0241	4.1185	4.025	2.9819	3.9764
PF3D7_1303800.mrna1_1	PF3D7_1303800.mrna1_1;6687	6687	5.5251	4.2638	5.6153	4.2913	4.7043	4.4155	5.4728	4.4502	3.845	4.4269	2.0391	4.3277	5.5993	2.9873	3.3448	5.5503	5.7238	3.9672	1.4005	4.7955	5.4634	4.7735	5.8841	2.1506	4.6758	3.742	3.8866	5.1043	5.2698	4.814	5.2642	5.6064	4.6848	5.0781	4.5484	3.06	5.1334	4.6235	6.1043	5.0094	5.009	3.3827	5.5871	5.3107	5.6363	4.7469	4.4607	5.9777	5.5388	4.7533	5.1918	5.1043	3.1843	5.0561	4.6467	6.2155	4.7944	5.6363	5.8686	4.7452	5.1276	4.9322	5.4754	4.9505	4.9873	5.3705	5.1473	4.6404	5.5807	3.5729	4.306	4.3757	5.774	5.2483	5.9229	6.5696	5.9028	5.5735	5.4912	5.0644	4.342	4.0018	5.2095	5.4057
PF3D7_1303800.mrna1_1	PF3D7_1303800.mrna1_1;6688	6688	6.1769	5.8625	5.2585	4.7142	3.3306	4.7334	6.7365	4.9928	4.2464	5.4709	4.3219	4.5091	4.7708	1.8875	4.8248	5.6795	5.0557	4.2456	4.6966	5.7594	4.2832	5.0067	5.5984	4.7104	4.0976	4.4469	3.2126	4.9416	5.8797	5.7821	5.839	5.0976	5.9588	3.228	5.126	4.4496	3.7506	4.7608	6.1239	5.7315	5.4353	5.3205	4.9486	4.1635	5.9397	4.0188	5.4919	5.8271	5.2353	5.4604	5.2976	5.6949	3.1027	5.2246	4.3484	3.6679	5.2972	4.6865	5.3583	5.527	4.9369	5.489	5.4515	5.7821	6.2122	5.6876	5.0405	4.9946	4.9463	5.1699	4.8634	4.1043	5.7057	5.5838	5.6639	5.8056	6.5214	5.5463	5.1695	5.9889	4.8861	4.0858	4.6247	6.5901
PF3D7_1303800.mrna1_1	PF3D7_1303800.mrna1_1;6689	6689	4.8006	4.2802	4.8037	4.9411	4.2735	3.855	5.2976	4.5392	3.717	5.9458	4.8293	4.0277	5.1847	3.6848	2.2869	5.6355	5.4607	1.6088	4.04	4.8237	5.1387	4.0453	5.1135	4.1235	5.5094	3.6264	5.3583	4.1359	4.7371	7.1504	6.4687	4.904	5.4097	4.7398	4.7655	4.5059	5.3096	4.5934	5.4313	4.8841	5.6247	4.8268	4.6576	4.4121	4.464	4.3067	4.8268	5.954	6.1581	3.6508	5.5786	5.5644	2.8156	5.0678	4.4128	4.4796	4.812	6.3913	5.8415	5.5829	5.9045	6.5868	5.3277	5.0121	5.7115	5.5497	4.7829	4.0661	5.5744	4.3597	4.2319	4.2743	5.7999	5.6713	6.106	5.6991	6.5651	4.3688	5.3078	4.6171	2.2327	3.9991	5.8283	5.1318
PF3D7_1303800.mrna1_1	PF3D7_1303800.mrna1_1;6690	6690	5.8804	4.7782	4.7687	5.5665	3.905	4.2242	5.2373	4.3799	3.6871	5.465	4.073	4.1185	5.1043	3.3533	5.0553	5.796	5.5951	3.2016	3.9607	5.6447	5.4912	4.5771	5.8133	4.1185	5.6282	4.5361	5.5166	3.6859	4.5765	5.1847	5.7782	4.516	4.6531	5.6302	4.6381	3.8914	4.5065	3.6576	4.1651	4.9373	5.0989	4.8851	6.2217	5.1301	4.7388	4.3009	3.9364	5.5395	5.3607	5.2709	4.4026	5.0875	4.0321	5.1424	4.9241	4.0312	3.3147	5.4809	5.1305	5.1727	5.0561	6.4637	5.2008	5.079	5.44	4.4731	3.9477	3.5993	4.0841	5.0058	4.1077	4.9189	5.3085	5.4236	5.6716	5.2731	6.4519	4.5198	5.814	5.5342	3.441	4.8684	5.7988	5.4333
PF3D7_1303800.mrna1_1	PF3D7_1303800.mrna1_1;6691	6691	5.7779	5.4459	5.7692	4.6915	3.4356	3.8176	6.027	5.6747	4.189	6.0751	4.8395	4.359	5.2957	3.5311	4.8006	5.9971	6.0723	4.1326	3.6404	6.5258	5.4486	4.8704	5.6713	4.6392	3.3377	4.5886	4.9392	3.8074	5.504	4.4489	5.6834	5.3377	5.4293	5.5106	4.4621	4.1851	5.275	4.0505	6.5018	4.4957	6.1813	5.1502	4.3526	4.3399	3.7038	3.6508	4.3096	5.7671	5.2645	3.2234	4.7634	5.3992000000000004	4.3674	5.1961	4.5361	4.7495	5.3291	5.9839	5.7004	4.6064	4.5999	6.9627	5.2441	5.0535	4.5656	5.0152	5.8897	5.0777	4.7824	4.9537	4.742	5.5665	4.8012	4.4469	5.1595	5.8577	6.6336	5.3593	6.6907	4.9644	5.0135	4.516	4.7076	3.9117
PF3D7_1303800.mrna1_1	PF3D7_1303800.mrna1_1;6692	6692	6.6113	4.1424	5.2464	5.2418	2.9069	3.7225	5.739	5.2802	4.2913	3.2203	5.6029	3.9317	5.5011	1.3391	2.5969	5.8027	4.9593	4.6927	4.1875	5.706	5.1489	4.9317	5.3494	3.9001	4.814	3.2957	4.7038	3.5534	4.7782	6.4947	5.627	4.1367	5.1699	6.1187	3.6218	2.3074	4.7576	5.9366	4.9814	4.3284	4.1227	4.1587	4.4822	4.585	2.7991	4.712	3.8207	4.9937	4.2219	5.3709	4.4931	5.1477	4.211	5.5922	4.5484	4.8831	5.3736	6.0376	5.2211	5.9656	5.2475	5.2709	5.5091	5.7895	4.6323	4.7409	3.3618	4.784	4.6206	4.7236	3.9146	5.5494	5.8291	5.4499	5.4731	6.0925	7.1357	4.9932	5.6707	4.6147	5.2234	3.5814	6.1031	4.6118
PF3D7_1303800.mrna1_1	PF3D7_1303800.mrna1_1;6693	6693	6.2863	5.1743	3.9773	4.251	3.4738	4.2257	5.7401	3.8807	4.4803	5.1807	4.4283	5.6676	5.3933	3.5644	4.5729	5.1859	5.3183	5.1953	4.7442	4.4323	5.4101	4.4692	4.9561	3.8728	4.7787	3.6882	4.9593	4.845	5.1522	5.3341	5.1731	3.1875	4.0277	5.5432	4.4202	4.6141	4.8344	3.2418	5.7514	4.3709	3.0976	5.1823	5.1755	2.6848	4.0027	4.2935	4.6467	5.9317	4.7623	4.6462	5.7884	4.5447	3.3854	5.8048	5.1131	3.1985	4.7824	5.1715	5.0704	4.4983	5.3341	5.6085	3.7082	4.7049	5.3656	5.1383	5.4979	3.254	4.6949	4.6064	1.7527	4.6633	4.7845	4.7882	5.0674	5.4909	6.3872	5.7153	5.8222	4.8379	4.6235	4.8714	6.0993	5.6596
PF3D7_1303800.mrna1_1	PF3D7_1303800.mrna1_1;6694	6694	5.8192	5.1106	3.7793	4.1961	2	3.4893	5.3216	2.7782	3.6182	4.2071	4.0206	4.0798	4.9045	1.6276	3.8639	4.8125	5.0175	2.5874	5.3041	3.0054	4.5379	4.6876	4.5217	3.1922	4.5589	3.729	1.7527	4.3045	3.9662	4.6938	5.3374	1.269	4.5385	5.6896	5.8392	2.121	4.0592	4.7845	4.8958	4.1309	3.9864	3.7517	4.2928	3.4854	4.1497	4.5129	4.8699	4.8058	3.9146	3.0391	5.1334	4.8068	4.8958	5.7241	4.7798	5.0687	4.3847	4.2296	4.5509	5.2555	4.6153	4.5625	4.0277	4.1522	4.9425	4.9439	4.2219	4.5267	2.0976	2.281	4.3234	3.6415	4.4861	5.8622	4.4012	4.5392	5.9442	3.8885	5.516	5.1715	4.5447	3.4033	5.3176	4.9345
PF3D7_1303800.mrna1_1	PF3D7_1303800.mrna1_1;6695	6695	5.7282	5.4466	4.9212	5.005	3.4155	3.7908	4.7225	2.842	1.3505	5.4343	4.238	4.2172	5.1383	2.342	5.1739	4.861	5.1334	1.7866	2.7634	4.1795	5.7568	3.8176	5.1355	3.8125	5.4912	4.7366	1.5705	4	4.4614	4.7544	5.0237	4.0993	3.9946	4.5638	4.8156	4.1152	4.6696	5.3323	5.0772	3.9107	3.5934	4.6741	5.1878	4.4463	4.4343	4.3923	4.4828	4.9528	4.8555	3.2234	4.8615	3.7159	3.7431	3.8217	4.9612	4.9298	4.7104	4.4416	4.3827	2.7049	5.1089	5.1827	3.2645	4.4854	5.0383	5.5317	3.8807	4.281	4.2188	3.5484	3.2403	5.1934	5.021	4.9768	4.0054	4.4026	6.0272	4.7761	5.503	4.9203	4.0618	2.1408	4.6029	3.3533
PF3D7_1303800.mrna1_1	PF3D7_1303800.mrna1_1;6696	6696	5.5844	3.5472	5.6126	3.319	2.3702	2.7181	3.903	4.7485	3.067	4.4944	3.7866	3.3716	3.7203	2.4621	4.4046	5.3223	5.0858	3.845	4.627	4.2165	5.1751	5.0527	4.2494	3.6599	5.005	2.4276	4.1001	4.3255	5.235	6.0583	5.4067	3.4449	4.4243	5.5005	4.0609	4.2668	4.0925	3.8288	4.5987	4.1859	2.257	4.2095	4.8001	3.5862	3.7506	5.2694	3.0583	5.5182	3.2735	4.0099	5.3327	4.6611	1.8237	5.1214	3.9718	4.9307	4.1906	4.0339	4.7501	2.85	5.0009	5.6943	5.1214	5.0725	3.9458	5.1815	3.079	5.2161	2.7093	3.319	4.2972	4.7442	3.0807	4.5367	2.844	4.682	6.6851	5.8014	5.2323	4.9322	3.9864	2.4436	4.7355	4.2203
PF3D7_1303800.mrna1_1	PF3D7_1303800.mrna1_1;6697	6697	4.7981	5.8824	6.6115	3.9307	2.4249	5.3349	4.4581	3.8836	1.8319	5.9258	4.2048	4.6439	4.8938	2.4983	4.9103	4.9662	4.8723	4.3806	3.1243	5.1699	6.3846	3.9542	4.7714	2.9126	4.8135	3.5993	4.4764	3.8904	4.6259	7.1387	5.3187	2.4647	4.2001	5.0444	3.4581	3.7929	4.6041	3.8787	5.5292	4.2273	4.5273	3.847	3.7431	4.5832	4.2698	3.3992	4.839	4.7576	2.9449	4.2987	5.1014	4.0738	5.0548	4.3125	4.6171	4.9444	5.2411	6.0909	6.2787	4.0072	3.6147	7.5497	6.0624	4.8495	3.5862	5.8943	4.1326	5.3551	4.2456	5.1803	4.7538	5.0921	5.4216	6.1711	4.4809	5.2957	7.8131	4.9686	5.1297	5.2172	4.7565	5.1969	4.8334	3.5059
PF3D7_1303800.mrna1_1	PF3D7_1303800.mrna1_1;6698	6698	5.2802	5.6585	5.5279	4.111	2.2449	4.7049	5.2555	5.2044	4.5874	5.7439	5.0081	4.3681	4.4699	3.2928	4.915	5.4702	5.5705	4.7996	3.8953	4.7703	7.9883	4.6433	5.0535	3.6358	5.0206	3.7782	4.6141	4.4323	4.5928	8.2669	5.5491	5.5226	5.522	5.1997	4.295	5.5011	4.1715	5.4175	5.133	4.0356	4.1342	4.4175	4.8263	4.8079	5.897	5.2219	3.7666	4.7225	3.3132	8.4244	4.8841	5.0197	3.4515	4.9932	4.5826	5.3459	4.9982	5.0036	6.567	3.1342	5.6302	6.4411	6.0459	4.5838	6.4975	5.2036	4.009	5.0909	4.4469	4.8068	4.7268	5.4138	5.5314	7.1753	4.774	5.2585	6.6799	6.2325	5.2487	6.7174	4.5398	4.7766	6.4679	5.3957
PF3D7_1303800.mrna1_1	PF3D7_1303800.mrna1_1;6699	6699	7.2962	5.7999	6.1237	4.5135	2.7677	5.466	8.2277	9.145	5.0479	6.4907	7.1557	10.5908	5.9764	4.5771	5.3212	6.3352	9.559	6.4341	3.6982	5.0369	7.4552	6.9104	7.0563	4.8268	7.2789	5.5512	4.9122	5.5925	5.7988	8.0403	7.9074	7.2021	5.5195	7.9277	4.2578	5.6854	5.211	5.076	5.8765	5.9944	3.9174	5.467	5.7947	6.6318	6.5166	5.2028	4.1779	4.7934	5.1334	5.3889	8.0276	6.3551	10.2177	12.3919	5.5075	5.6026	8.3692	4.9864	5.6496	7.933	5.859	7.9403	6.9445	8.3255	6.6602	5.898	6.8511	4.5304	11.0096	5.0678	5.9941	9.351	5.4529	4.4679	8.2558	5.1583	8.1337	6.7248	7.9541	7.6149	5.7758	6.4423	5.735	11.0951
PF3D7_1303800.mrna1_1	PF3D7_1303800.mrna1_1;6700	6700	6.7257	7.6885	5.464	6.3609	4.4718	5.3334	9.9044	11.1614	5.1518	5.9639	8.8644	7.65	7.4217	4.0321	6.1554	6.8102	11.4647	7.5064	4.2987	5.5561	6.2515	6.625	7.0976	6.1989	7.6553	4.7887	5.9855	4.4899	6.44	6.5624	7.3125	7.3921	5.5469	8.29	5.6977	5.7592	5.4893	5.4783	5.4886	6.6304	3.6904	4.546	6.3899	5.8025	7.0346	5.1851	5.5438	6.3598	3.756	6.4173	8.6444	6.438	10.5311	13.4314	6.0527	6.5945	9.6962	5.7706	5.9105	9.7524	4.6188	8.1928	7.2815	8.1302	7.238	6.3851	6.0011	5.8659	10.8355	5.5756	4.9982	10.1305	5.8706	5.7666	9.4853	5.9307	8.5557	7.355	8.6229	7.9402	6.2617	7.5648	5.1114	10.6843
PF3D7_1303800.mrna1_1	PF3D7_1303800.mrna1_1;6701	6701	7.5221	7.7821	6.7126	7.2192	5.0652	6.0224	10.7251	10.4429	4.8171	6.6986	8.5368	6.1655	7.8218	5.1485	6.0661	8.055	11.4	7.9599	5.6588	6.8481	5.254	7.0234	10.5858	6.6631	8.1228	5.4145	6.5804	5.2422	7.0528	6.7427	6.4622	10.7111	6.8081	7.9308	5.5097	6.1647	5.8321	5.0005	6.7971	6.3992000000000004	4.3291	5.769	5.8497	6.5856	7.0895	4.8625	6.0559	6.862	3.7782	7.8382	8.8258	6.5729	10.5747	13.1838	6.4335	4.7306	9.0569	5.8765	5.4303	9.1638	8.7798	7.6976	8.3641	7.2156	9.2757	6.5008	7.2935	5.6943	10.72	5.7358	5.735	10.4614	6.667	5.2836	9.2828	7.9832	7.8672	8.5999	8.4127	10.1842	7.596	8.1638	6.3491	9.8079
PF3D7_1303800.mrna1_1	PF3D7_1303800.mrna1_1;6702	6702	7.3239	7.4524	5.5804	7.5032	5.5103	6.3723	9.7501	10.4838	4.6106	6.8526	9.6833	8.4947	7.9242	4.2593	6.997	8.2233	10.8051	7.6471	5.2806	6.98	5.479	7.863	9.9188	7.7227	7.5606	5.0444	6.7798	5.6226	6.2591	6.8812	8.7728	9.8117	7.0521	8.6582	4.6328	7.621	4.3882	5.408	6.2922	6.9199	5.0802	5.3649	5.4469	6.5444	6.944	5.7931	6.1177	7.3734	5.076	7.156	9.3313	6.7053	10.8428	12.7806	5.0938	7.775	9.1755	6.0633	6	9.3579	5.3484	8.2499	7.6942	8.6389	9.1564	8.2512	7.8387	5.4735	11.4367	5.6206	7.0347	11.1295	6.6318	5.1375	9.3738	5.7469	8.4357	8.0694	10.0509	9.6252	8.0045	8.2538	5.8125	11.5875
PF3D7_1303800.mrna1_1	PF3D7_1303800.mrna1_1;6703	6703	7.0802	8.0181	5.7442	6.7006	4.4951	8.0294	9.9526	10.8584	4.7043	7.0775	10.7162	6.1528	7.3906	4.2449	8.4577	8.5585	11.0519	8.0005	4.0575	6.1054	6.2174	7.6847	9.3491	7.6682	8.2454	4.6011	5.1859	3.7803	7.463	7.2586	8.0548	9.8062	7.3088	8.6106	5.5062	6.0112	5.1663	5.2165	5.7325	8.1002	4.7613	3.3561	5.8316	6.2625	7.1167	6.1572	5.9871	6.4298	4.5447	6.6346	9.8555	5.8336	11.0658	13.0745	5.6349	7.2436	12.1721	6.5677	5.9449	8.5393	4.5248	7.9404	9.5091	10.2665	8.7365	8.2459	7.8862	5.8629	11.5655	6.1691	5.4273	12.6986	7.4033	5.3656	8.816	5.3431	9.3409	8.2643	10.1717	8.8018	7.8931	7.5825	6.5625	10.8055
PF3D7_1303800.mrna1_1	PF3D7_1303800.mrna1_1;6704	6704	6.7661	5.6047	4.9773	4.9932	5.4195	6.6841	9.2852	10.5281	4.99	6.7416	8.9882	4.3284	5.1355	3.106	5.607	6.7262	10.9532	5.497	4.6605	6.3001	5.7533	7.375	4.2898	8.1564	6.9275	3.8875	5.0352	4.8405	6.8929	6.4187	8.1963	4.1731	8.4305	8.8856	4.9486	5.7957	2.5583	6.0583	5.1309	4.4899	4.0365	4.607	5.8166	5.7153	6.4241	7.332	5.9442	6.251	3.8904	5.2434	8.9493	6.4011	10.62	11.0884	6.0498	6.7594	11.9507	5.8197	6.1514	7.2409	5.6896	7.3913	6.7739	8.8343	7.6709	5.5948	6.3315	6.5627	11.0423	4.3806	6.415	11.2429	6.3322	6.599	7.4938	6.5239	8.708	6.0002	9.4005	8.6299	5.9286	7.2796	7.1248	10.1392
PF3D7_1303800.mrna1_1	PF3D7_1303800.mrna1_1;6705	6705	6.4416	5.6459	5.4683	6.12	4.2149	7.05	9.4518	10.8963	4.017	6.8274	9.6712	5.3302	4.6786	5.0085	6.6859	6.473	11.0428	6.1679	5.4947	8.2654	7.2997	7.8081	6.807	6.7562	7.8603	10.4531	5.3198	5.09	7.9036	7.6817	8.9133	6.0991	7.2668	8.6554	10.3369	4.2388	5.8676	6.0347	4.5166	5.7931	6.774	4.4568	5.9711	3.4764	6.1815	6.3468	5.7206	5.266	5.1268	6.2985	9.2908	6.2353	10.83	11.7224	5.3111	5.9556	12.3718	8.933	5.7882	7.7517	5.5521	7.7251	6.3261	9.266	8.4594	7.4021	7.1486	6.3427	11.4658	5.6499	6.2493	11.9471	9.9073	5.7724	7.6692	5.8092	8.4291	5.4356	8.9182	9.0261	8.1413	7.6129	6.157	10.6394
PF3D7_1303800.mrna1_1	PF3D7_1303800.mrna1_1;6706	6706	7.1648	6.3847	6.6774	6.458	4.5267	7.258	9.4337	11.0478	4.9819	7.412	10.4308	6.1035	6.1108	4.3875	7.7749	6.033	11.2104	5.3309	5.7079	7.1285	7.4682	6.5806	5.6433	7.5681	8.4827	5.1227	4.7366	5.5273	6.3431	8.0595	6.6889	6.4629	7.5244	8.5724	4.0832	4.9914	4.6223	6.0152	5.7944	6.0702	5.8179	5.0934	7.9133	9.376	6.4348	6.7816	6.9955	6.1293	4.9736	5.4838	8.8032	5.6784	10.8194	10.9602	6.5653	6.8801	12.6722	5.7024	5.9581	7.9734	6.0128	7.2339	6.4987	7.8513	8.6892	5.1235	6.8866	5.2672	11.3557	5.4548	6.1953	11.301	7.1232	6.0157	8.267	7.139	8.5353	5.1651	8.6397	9.5878	4.5789	7.9003	6.4468	11.3621
PF3D7_1303800.mrna1_1	PF3D7_1303800.mrna1_1;6707	6707	9.2346	7.8526	5.7913	8.411	6.2759	9.7576	11.8179	13.1243	6.126	9.268	12.2361	7.2761	8.1022	6.7546	9.5669	7.5119	13.2069	9.6335	5.9117	8.811	13.7988	6.3928	7.0154	7.5354	9.9583	6.9443	6.692	5.9093	8.5965	13.103	6.8862	6.854	7.5641	10.2146	6.675	6.942	4.9388	7.0366	6.5883	7.6975	5.0892	5.1069	6.0877	7.6103	7.6583	8.081	6.3228	7.8052	9.2299	8.2689	9.5812	6.9317	11.1441	12.2722	6.4955	7.7475	13.2633	6.8333	6.5848	9.4176	6.7798	9.4645	6.9405	11.3038	8.8903	6.2215	8.7696	5.946	12.815	7.4288	7.8655	12.9318	8.336	7.4748	9.8155	7.8766	9.8091	6.9117	10.7999	9.9433	6.5487	9.2032	7.269	11.9182
PF3D7_1303800.mrna1_1	PF3D7_1303800.mrna1_1;6708	6708	8.5298	6.9106	5.9258	7.4941	6.2664	9.5348	12.0778	13.081	5.7965	8.6184	11.9762	6.7916	7.1493	5.5592	10.1017	7.1867	12.9898	9.263	5.5119	9.9248	7.9141	6.6472	7.1288	5.9586	12.0917	5.116	5.3512	5.6094	10.3133	6.9512	7.3266	6.9598	6.6866	12.2277	5.1755	6.4522	6.1477	7.3807	6.5426	6.4356	4.9392	5.0391	6.3933	7.8982	7.6081	7.1329	6.0208	7.5281	5.0819	5.852	8.8901	6.054	11.306	12.7614	5.6727	6.4761	14.0001	6.3621	6.2926	8.1498	6.273	12.8752	8.4761	13.3365	8.5908	6.325	8.0095	5.5024	13.5209	6.5087	7.2975	13.322	7.086	7.5201	8.5467	5.9371	12.8082	7.6739	13.2881	9.4223	6.3889	8.8551	6.0856	13.4035
PF3D7_1303800.mrna1_1	PF3D7_1303800.mrna1_1;6709	6709	6.6903	7.0227	5.3169	6.5647	3.126	7.3598	6.0466	6.5469	3.7214	7.5276	6.6551	6.8637	6.0809	4.3284	7.596	6.2741	7.6095	4.5267	4.5735	7.961	7.5587	7.2241	9.8292	5.9317	9.131	4.6719	5.6876	5.5543	8.035	7.1191	8.5315	9.3445	6.3801	10.2055	2.541	4.9782	5.554	6.6645	6.6743	6.2462	5.6631	5.3082	4.9598	4.6188	6.5097	10.1049	6.3505	6.0332	4.8575	4.7871	5.55	5.3208	8.4167	6.2638	6.5367	10.8894	7.4034	5.9837	5.0067	7.1685	6.1164	5.9919	7.1915	5.9343	5.4479	6.2917	9.3281	6.5234	7.756	7.8812	10.1969	7.2697	7.2601	6.3825	7.7643	6.1916	7.4039	6.1683	6.1071	6.0268	6.3743	9.9842	7.3439	6.2415
PF3D7_1303800.mrna1_1	PF3D7_1303800.mrna1_1;6710	6710	9.9294	6.4099	5.0391	5.0094	4.4168	7.3685	5.2987	5.5518	4.6982	9.7167	4.1667	5.3695	5.9581	4.594	8.4436	5.1878	6.0389	4.9035	3.3406	6.1187	5.7879	6.0365	4.6645	5.4954	5.625	4.4699	3.5497	5.0321	5.7455	6.6548	4.6182	5.1375	5.3906	6.5264	3.9819	3.4502	4.7629	7.5397	6.3693	5.9277	4.8268	4.0772	4.6982	3.9231	9.6707	8.2623	6.1942	5.4624	4.8836	5.0747	5.2071	5.4816	6.9159	6.6656	6.7021	7.9539	7.1427	5.9277	5.862	5.1102	5.6261	5.8268	7.4572	5.5942	5.0514	4.477	8.1876	5.8924	5.6005	7.8147	7.3406	7.114	6.5507	6.9507	6.0693	5.84	7.438	7.0951	6.0919	6.648	5.7695	9.0216	6.7987	4.7835
PF3D7_1303800.mrna1_1	PF3D7_1303800.mrna1_1;6711	6711	7.7917	7.8135	5.8362	9.4931	4.2319	9.8117	5.269	4.5348	4.7032	7.4061	6.2848	7.0522	9.5165	2.1603	10.1364	4.6988	5.6291	6.0455	5.6579	9.2688	6.7103	5.5053	5.101	4.4653	6.0016	5.9117	6.3132	6.4571	9.5273	6.7489	5.7803	2.4854	4.8992000000000004	5.9267	5.7787	5.2698	5.706	5.9086	6.23	6.9177	5.0644	3.8146	5.3512	5.2525	7.6439	8.446	5.9246	6.4313	4.0488	4.5059	5.8089	5.0036	5.7634	6.9868	8.5487	8.6083	6.5463	5.076	6.1398	5.3847	4.4403	6.5523	7.5594	6.2449	5.4614	5.4114	6.3733	5.0067	9.1333	9.29	8.3367	7.2708	6.1083	5.0635	6.0629	4.6444	7.0216	5.9674	7.9625	5.599	5.7129	6.7678	5.897	9.7838
PF3D7_1303800.mrna1_1	PF3D7_1303800.mrna1_1;6712	6712	7.4106	10.1046	6.0616	5.5984	4.5601	9.921	5.5336	4.8714	5.6369	7.293	5.8582	7.4335	5.9326	4.3716	10.2277	5.3245	5.857	4.9528	5.7195	5.4696	6.0159	4.439	6.3584	5.849	5.9042	4.8232	7.221	6.2627	5.7692	6.2114	6.2551	4.2126	5.5248	5.4692	4.4469	7.6271	5.5357	5.6932	5.8156	9.1617	5.4148	5.1731	5.3001	5.6132	6.6318	7.7407	5.6088	6.1534	3.7845	5.1562	5.6264	5.5429	5.9581	6.4091	8.7695	8.0416	6.4514	4.7082	5.9229	4.8982	4.6029	9.8716	9.8006	4.6685	5.9366	6.7072	6.1876	6.8516	9.1136	9.0402	7.7748	6.0817	6.3947	6.2819	4.8861	6.0877	10.4959	6.643	6.9645	6.8273	6.645	6.8292	7.0974	9.2998
PF3D7_1303800.mrna1_1	PF3D7_1303800.mrna1_1;6713	6713	7.7708	7.6831	5.5416	6.2332	4.4751	8.4946	5.4902	6.1334	5.2668	7.6521	6.337	5.4998	5.9314	2.9782	9.0781	7.5921	6.0181	5.4725	5.3768	5.8115	7.229	5.0596	5.7663	5.9136	4.9676	3.851	4.7645	5.2664	6.8723	7.3084	7.568	4.9718	4.5795	6.9928	5.1119	3.8934	5.9637	9.0402	5.935	5.803	9.4239	5.5388	5.5856	5.9305	6.3628	7.177	7.4122	6.4396	4.5021	6.6692	6.1262	5.9667	8.9509	6.1137	5.9896	6.4601	7.1911	6.3071	6.6132	5.689	6.0957	6.0448	11.4182	6.6194	5.6935	8.479	9.2271	6.6315	7.2611	6.4848	7.3645	7.6313	7.3869	7.6034	6.4837	6.3952	7.4533	8.0617	6.6628	6.6492000000000004	8.4287	6.0843	7.9828	8.1381
PF3D7_1303800.mrna1_1	PF3D7_1303800.mrna1_1;6714	6714	7.4607	6.8803	5.7884	5.9491	4.4039	5.5966	4.9837	5.2832	5.0531	6.6791	5.0579	5.9528	5.6837	4.9905	5.6209	4.9964	6.1898	5.5345	5.3147	6.0219	6.2681	5.1514	5.1473	6.2895	5.5472	3.9001	4.0488	5.1542	6.5463	6.7869	5.0674	4.1185	5.6556	6.1955	4.565	4.7939	3.8104	5.5509	3.6029	5.0067	5.2153	4.9768	5.0072	5.3216	6.3264	5.2091	7.1456	4.7845	3.4195	5.8217	6.4828	5.4864	6.6398	6.3154	5.6299	3.8953	6.9255	3.6253	5.1687	4.8987	6.2698	9.582	5.7719	4.0993	5.2118	5.8362	9.4556	5.7509	5.5376	5.8006	5.4601	5.3854	6.3205	6.676	5.9809	6.1177	6.8901	6.4346	6.4936	5.5223	6.5099	6.1301	5.9427	5.7926
PF3D7_1303800.mrna1_1	PF3D7_1303800.mrna1_1;6715	6715	8.846	9.6176	5.5543	6.3579	5.7452	6.0043	5.6707	6.1348	5.8714	8.8301	6.9415	9.7617	5.1027	6.2776	5.8968	5.1587	7.06	6.3574	8.3135	5.7013	7.1236	6.1709	5.6896	10.8802	6.1581	5.7816	4.8445	9.2401	6.0557	7.6565	6.3109	5.4611	10.9962	6.0437	5.6135	3.6645	5.9775	8.0122	6.1373	9.3177	6.0503	6.2143	9.5081	10.8886	8.228	6.8836	7.4068	6.0341	5.2453	5.4568	6.7278	6.2536	7.3145	7.7177	5.4689	7.2478	5.2529	5.9033	6.7919	5.43	5.3551	10.3151	6.6956	5.4718	5.8298	8.6673	4.7355	5.0246	5.3909	5.6778	6.729	5.6648	7.3637	7.6141	6.8108	7.0288	9.9137	6.7538	6.5286	6.7684	8.9447	5.2623	6.5872	5.4046
PF3D7_1303800.mrna1_1	PF3D7_1303800.mrna1_1;6716	6716	7.5614	7.175	6.7125	5.5838	5.4426	6.0987	5.2227	4.7159	5.6436	8.0224	6.4481	7.0259	6.2658	5.7991	6.8373	5.2776	5.292	6.497	5.605	7.5133	7.9076	4.845	7.2175	6.8638	6.6498	5.7679	4.6775	5.263	7.1147	7.5088	6.4825	7.2938	6.9667	6.9931	5.3778	5.0268	5.6525	9.3552	6.3733	6.8071	5.7096	6.1485	5.6559	7.0928	7.2912	6.3825	8.6436	6.9327	4.7153	6.4477	6.1821	6.7831	7.1989	6.7244	6.4743	4.3583	5.8035	6.1946	6.4658	4.7949	6.293	9.7236	7.1739	5.4036	5.9586	7.0556	5.3298	5.3001	6.2498	7.5963	5.8382	6.408	8.2776	9.1402	6.5483	7.9214	9.9988	6.3517	6.4388	6.5928	7.1958	4.7761	6.9869	6.6085
PF3D7_1303800.mrna1_1	PF3D7_1303800.mrna1_1;6717	6717	7.973	8.9212	6.07	7.0382	5.7597	5.6302	5.2334	5.7884	6.5971	8.3229	7.3053	7.1905	7.4979	6.04	5.9288	6.3176	5.8667	6.6695	5.824	6.5188	8.109	6.9656	6.6381	5.2353	6.2182	6.211	5.7079	6.1434	5.9625	7.8198	6.8978	5.8435	6.1717	6.6427	5.7793	5.2713	5.77	9.1302	5.8232	8.6921	5.7206	7.4545	6.7002	6.2048	7.7599	7.1615	8.0724	7.2392	5.2702	5.4828	6.7913	6.7283	7.4325	6.2576	5.4131	5.353	6.4463	6.0466	6.025	5.4219	6.5091	11.0577	7.2718	6.4919	8.5401	6.7884	5.4951	6.3752	6.2016	6.959	6.6285	7.1402	7.5229	6.2741	7.5673	6.6683	10.8037	7.6299	6.9047	9.0312	7.3127	6.4148	7.5874	7.5767
PF3D7_1303800.mrna1_1	PF3D7_1303800.mrna1_1;6718	6718	8.0905	7.8641	5.9364	6.7216	7.1725	5.9388	5.6418	5.7716	7.6027	7.9731	6.7715	7.3092	6.4882	7.8225	6.0208	4.855	6.4308	6.0448	5.7692	5.7576	7.334	6.4663	7.0271	5.4896	8.1389	5.2392	6.1445	5.6829	6.2012	8.6339	6.9344	6.8673	5.2269	8.7135	5.3611	6.4499	6.033	6.9541	5.8824	7.5706	4.8324	4.9905	5.4947	6.3588	7.5474	6.0135	6.7671	6.0054	5.1546	6.5603	6.9408	5.7382	7.6993	7.3941	5.1859	5.8495	5.5904	6.25	5.5895	6.2517	6.1777	9.8144	7.3767	6.7827	6.5983	6.3027	5.155	5.431	5.9131	5.488	5.847	6.2203	7.3839	5.8807	7.7599	6.4476	9.6495	6.996	6.4925	6.6908	6.2005	5.0184	6.9672	7.6275
PF3D7_1303800.mrna1_1	PF3D7_1303800.mrna1_1;6719	6719	6.8987	7.2446	5.3719	6.1938	6.1041	5.8527	6.1264	5.0596	4.2434	6.647	6.7552	5.2453	5.5195	6.4109	5.9472	5.1064	5.99	5.3359	6.2837	6.9475	8.4566	5.5125	8.4085	6.0881	6.7394	5.2709	4.7312	6.3556	6.7875	9.1085	6.204	5.9288	6.4616	6.4891	5.0237	4.9165	4.1342	5.581	6.2513	7.0976	5.5898	6.6665	5.7298	6.1169	5.742	5.4443	6.5817	5.9248	5.4992	5.5577	5.6817	5.1699	6.9342	6.9808	5.5744	3.5348	5.5555	6.1514	6.0099	5.3653	5.8637	6.9222	6.363	5.0968	5.9071	5.8204	5.7328	5.8457	7.2016	6.6755	5.9491	5.7769	7.09	5.9672	6.0995	5.9519	8.6339	7.0325	5.7968	6.2209	4.845	6.0817	5.8402	7.1018
PF3D7_1303800.mrna1_1	PF3D7_1303800.mrna1_1;6720	6720	6.9248	7.2144	6.5049	6.6901	5.0849	6.1334	6.5613	5.9059	6.1018	7.0003	6.9207	5.4356	5.9614	5.4692	6.0785	6.2965	5.9729	4.9359	6.3156	6.7353	6.5413	6.1811	6.302	7.1292	6.435	5.8909	5.4019	6.2048	7.3235	6.7242	6.694	6.7807	6.8412	7.2091	6.4674	5.1481	6.7889	6.2102	6.1595	5.9052	6.2317	7.458	6.0674	6.8138	6.5776	6.1871	6.624	7.1957	6.0356	6.2491	6.0516	5.7104	5.5826	6.8681	6.602	5.9885	6.1383	6.234	6.5297	7.1485	7.3197	7.583	6.7925	5.9768	6.4241	6.0648	5.7363	5.6755	7.5614	6.2655	6.8374	6.1973	7.1467	6.074	7.389	6.5378	7.3951	6.6712	5.9303	5.9112	5.9761	6.1497	5.9554	7.5907
PF3D7_1303800.mrna1_1	PF3D7_1303800.mrna1_1;6721	6721	7.1595	6.9386	12.3047	6.0915	4.8258	6.5416	6.2219	5.8222	6.8912	7.2304	7.4795	7.0703	6.1098	5.6859	7.0618	6.5269	6.4506	5.6999	6.6079	7.5707	6.2059	6.4296	6.3918	7.1722	7.1801	5.7216	9.8883	6.6807	7.5862	6.3899	7.0693	6.4754	7.1945	6.3136	6.1066	4.9973	5.8507	6.3365	6.7544	6.524	6.1039	5.8709	6.415	7.1388	6.4313	6.1158	7.3136	6.3892	5.8824	7.2247	6.3098	6.9602	6.9437	7.3132	7.0161	5.318	5.3663	6.4676	6.2737	6.6834	6.7221	8.1299	6.8169	6.51	5.6924	6.3875	5.5497	5.9975	7.6783	6.7339	5.3957	7.0331	6.534	6.247	7.2201	6.9111	8.554	7.0589	6.8311	6.5049	6.2008	5.7955	6.2257	8.5724
PF3D7_1303800.mrna1_1	PF3D7_1303800.mrna1_1;6722	6722	7.0042	6.4009	6.779	6.5303	6.3109	6.6584	6.4365	5.8482	5.5475	6.4885	7.0607	6.3484	6.6922	4.991	6.218	7.547	6.7346	5.8063	5.4168	8.0627	6.2437	5.7353	6.7922	7.0438	7.2388	6.3689	6.0457	6.1851	7.1796	6.6526	6.4545	6.5065	7.0178	6.9484	6.8253	5.9383	6.142	5.9488	6.5423	6.4957	5.726	6.0947	5.9062	6.9136	7.4036	5.1098	6.971	6.8215	6.1591	7.9723	7.172	5.925	6.8815	6.9153	6.0038	5.9962	4.8217	6.205	7.1757	5.6545	7.1696	8.3835	6.8179	6.6138	5.9711	4.701	6.2795	6.273	8.97	6.2823	6.4482	5.9674	6.6353	6.578	6.8417	7.2224	8.5295	7.0522	7.3961	7.4679	6.31	6.392	6.4931	8.3552
PF3D7_1303800.mrna1_1	PF3D7_1303800.mrna1_1;6723	6723	6.7897	5.7509	6.1965	6.3816	5.6952	6.2378	7.8344	5.4097	4.2585	6.5647	6.4817	6.4195	5.6829	5.732	6.3913	7.688	6.1022	5.3341	6.0868	7.6564	5.8447	6.2519	6.3404	6.5314	5.9427	5.8245	5.5699	5.8585	7.0464	6.6598	5.4584	6.69	6.3431	6.7381	6.0323	6.328	5.487	6.2038	6.599	5.5323	5.4482	7.3303	6.7769	5.6829	6.0429	5.9713	6.6631	6.6307	4.844	7.2673	6.9977	5.7274	6.0551	6.4616	6.1975	4.7082	5.2242	6.5564	6.8456	6.8482	7.0505	6.7719	6.9799	5.4653	6.2728	6.2367	5.7947	6.4082	8.1462	5.8868	5.6453	6.6079	7.2831	6.6131	7.0915	6.9209	7.6492000000000004	8.0468	6.6213	6.7427	5.9451	5.5942	6.7043	8.0218
PF3D7_1303800.mrna1_1	PF3D7_1303800.mrna1_1;6724	6724	6.8855	5.7618	4.991	5.6656	5.278	4.6707	6.2999	5.2063	5.1252	6.5662	5.5647	5.0268	5.9241	4.8929	5.3041	6.9656	6.1731	4.9425	5.0959	7.0739	5.9148	4.812	7.3516	6.4418	5.9314	5.0496	3.7137	4.887	6.1152	5.9759	6.0402	7.5618	6.0498	5.9435	5.2215	5.9586	4.9322	6.6067	5.9196	6.0542	4.7076	4.8156	6.2645	4.9722	5.4548	5.5823	6.3357	4.6954	5.824	5.4777	5.1363	6.2319	5.1123	7.2458	5.3961	5.1014	5.488	6.3825	6.0204	7.7713	6.127	6.2959	5.5129	5.7474	4.1763	5.1922	6.293	5.4313	7.3622	5.7361	4.5248	5.4343	6.8829	6.1092	7.9168	6.4933	7.6794	6.3686	6.4561	5.8517	5.225	4.7929	6.5143	8.1313
PF3D7_1303800.mrna1_1	PF3D7_1303800.mrna1_1;6725	6725	6.4851	5.7374	6.0394	6.0911	5.6551	6.3165	6.754	4.2479	4.7065	6.578	5.7848	5.9418	6.2887	4.4489	5.9018	7.13	4.6971	6.1461	6.0836	7.1849	6.2388	5.7803	5.8787	5.4212	5.4925	5.3016	5.6625	5.0896	6.9312	6.3844	6.2046	5.116	6.3776	6.059	5.842	4.8232	4.2765	6.1451	5.7711	5.9033	7.905	5.7423	4.9764	6.0915	5.9045	5.1289	6.2649	6.0944	6.8054	5.2396	5.7706	5.9616	5.8868	6.5661	5.4067	4.6943	5.153	6.3207	5.7214	5.4063	6.2941	6.8824	5.4764	5.5753	4.916	5.2772	5.466	5.3558	7.6294	5.4571	5.5527	5.7393	6.563	4.8222	7.0431	6.31	7.4008	6.6174	6.8808	6.2044	5.8517	5.4848	6.6939	7.3362
PF3D7_1303800.mrna1_1	PF3D7_1303800.mrna1_1;6726	6726	7.4106	5.9162	6.1813	6.3707	5.4529	6.28	5.9458	4.7913	4.6531	6.4666	4.8615	4.7981	5.5931	6.2576	5.4519	7.6504	5.7186	6.6253	4.7824	6.8712	6.4189	6.7249	5.8043	6.6404	6.2937	5.2976	4.9982	5.1699	6.8302	6.4459	7.2824	4.9231	7.1932	6.6431	6.1936	5.5916	5.5937	5.6418	6.3001	4.6276	5.9016	5.849	5.5141	5.295	6.2494	5.3031	5.7756	5.9932	5.6088	4.8758	4.5619	6.2744	5.8301	8.3304	5.7827	5.1942	5.0108	7.5324	6.0635	5.9986	5.8595	6.6279	5.84	4.9551	5.3792	5.1735	5.3985	5.8166	7.6593	5.7991	4.7043	5.8392	8.257	5.2184	7.357	5.8311	7.4175	7.1334	7.6058	6.0787	4.7192	5.6407	5.8817	8.3364
PF3D7_1303800.mrna1_1	PF3D7_1303800.mrna1_1;6727	6727	6.8516	6.6761	9.316	5.9115	5.0853	6.7389	10.1319	8.6294	5.9146	6.8975	7.1449	6.2227	5.6719	6.3161	6.7533	10.7114	8.9838	7.0899	5.0032	7.7566	6.19	6.3565	6.5308	7.9917	5.7874	7.1389	5.6395	6.1087	7.3947	6.7845	6.6001	6.7219	7.3744	7.621	7.0056	5.9946	6.6061	5.257	6.5914	7.0478	7.9046	6.0283	7.2183	8.2501	6.8128	6.6683	6.9378	5.5705	6.3932	7.4279	7.2655	6.3297	8.0507	6.915	4.9955	6.4827	7.305	8.4454	5.8627	8.0997	6.3189	10.6989	7.3051	6.4642	6.8378	10.3288	5.8895	5.9138	8.7046	6.0942	6.3621	7.7521	9.6264	5.4512	8.7835	7.1085	9.9994	7.4036	8.0156	6.7711	9.5166	6.9082	7.0866	9.1122
PF3D7_1303800.mrna1_1	PF3D7_1303800.mrna1_1;6728	6728	11.1848	6.321	8.8388	6.1278	5.4647	5.6358	7.502	6.0261	5.2854	10.7935	4.9383	5.6656	5.2284	4.8856	5.9267	9.1425	5.7955	5.2876	5.5913	6.9718	5.2407	5.7428	5.2392	6.1957	6.3315	7.727	5.7002	6.3142	6.6854	6.5929	6.2271	5.8304	6.5771	6.0667	7.6972	5.1663	5.897	5.0383	5.4591	6.4938	4.4899	6.0264	6.1876	6.0734	10.9108	5.9303	5.4246	5.8846	5.935	7.4722	5.6676	5.6946	7.4028	7.2238	4.8758	5.1699	7.0363	7.6647	5.8265	7.5641	5.8344	7.9506	6.8758	5.1424	5.7819	9.4063	5.6247	5.8245	7.9524	6.4431	5.025	7.5294	8.3843	5.732	8.2729	5.1073	9.046	7.8122	8.3818	6.543	9.1792	5.8706	7.0333	7.6809
PF3D7_1303800.mrna1_1	PF3D7_1303800.mrna1_1;6729	6729	6.7206	6.0429	9.0006	4.7897	6.2856	5.9598	9.5594	7.146	5.9215	6.1202	4.9658	5.6943	5.5217	5.2574	6.105	8.4034	7.9471	6.9654	6.057	7.5833	6.4124	5.4581	7.1122	6.4578	6.3849	7.1069	5.5053	7.1985	6.8035	6.6706	7.2448	6.3766	6.8971	7.2601	6.3554	5.1791	5.9234	5.6792	5.5972	4.7576	4.8714	5.5975	6.7086	5.6311	6.6861	6.4598	5.946	5.4212	5.5385	8.6488	7.1312	6.7408	8.6925	6.7848	6.9185	5.8063	5.8691	7.1563	6.373	7.421	6.4408	9.5031	9.1598	8.7712	5.5789	10.5995	5.8037	6.5824	9.1839	6.1135	6.263	7.7367	8.2558	6.7193	8.1561	6.6827	8.5869	8.9667	9.9768	6.557	10.2729	5.7282	7.8546	8.2035
PF3D7_1303800.mrna1_1	PF3D7_1303800.mrna1_1;6730	6730	7.6214	5.9472	12.9437	7.194	5.6276	8.0889	10.7776	9.7767	6.7439	7.9501	7.3797	7.0129	6.1114	6.1701	7.4801	11.3697	9.5783	8.3098	7.031	7.8551	6.8495	6.7708	6.7011	5.8657	7.7072	7.4467	6.751	7.6724	8.2881	7.6392	8.3596	6.0904	7.1913	8.3131	7.2663	6.0661	6.2787	5.9948	6.4807	7.0545	5.4581	4.1301	7.6651	7.505	6.7878	7.9083	6.8441	6.8403	6.8945	8.435	6.6318	8.0561	9.3559	6.5632	6.7517	8.4996	7.6857	9.3019	6.0389	7.9618	6.4658	10.1142	10.6572	7.942	7.4095	9.9676	6.5402	6.2547	7.2954	7.0475	7.4146	8.2779	9.8495	6.6525	8.0977	6.794	9.8598	10.2714	9.6109000000000009	7.3567	9.9978	7.1232	6.8951	7.962
PF3D7_1303800.mrna1_1	PF3D7_1303800.mrna1_1;6731	6731	7.5505	6.8093	11.0655	7.4132	5.7238	8.1346	10.5366	10.0133	7.2809	7.711	8.222	7.3787	7.0492	6.9091	7.4055	11.7541	9.9893	10.038	5.9683	8.526	8.5839	7.9033	6.6256	6.7458	8.5062	6.7846	7.3651	7.3067	8.4589	9.971	8.894	6.4202	6.5735	9.1796	6.4588	7.628	5.7339	6.9445	6.582	7.5378	5.5021	5.4722	7.3939	6.6625	7.9315	8.6546	7.3463	6.4939	5.7695	9.355	7.3541	8.5618	9.832	6.328	6.3327	8.4933	7.9287	9.9903	5.6235	8.5778	6.0873	10.5145	10.6707	8.544	7.017	10.3297	5.9009	4.497	8.0095	6.6201	7.962	8.842	10.827	6.7867	8.4239	6.6098	10.6336	10.5447	9.7155	8.5212	10.3037	6.6719	6.4405	8.1007
PF3D7_1303800.mrna1_1	PF3D7_1303800.mrna1_1;6732	6732	6.9313	5.1961	10.4024	5.9193	4.6259	6.1707	9.4079	7.433	6.8067	6.5696	5.8691	5.1977	5.2399	5.1659	5.6294	9.7051	7.5544	7.242	5.6932	7.8424	6.7419	6.3304	4.6282	7.0603	6.7477	5.8465	5.6256	7.6827	6.4621	7.5268	6.8292	4.3341	5.9047	6.897	6.5532	5.5622	3.9495	5.5469	5.1239	6.2223	6.8444	5.263	6.3161	5.5258	6.3402	5.7586	5.7884	5.3726	5.0339	8.2267	8.3547	6.4778	8.3624	6.8738	6.4909	6.2591	6.1108	7.9108	5.7671	7.4268	6.1957	9.0105	10.5432	7.0448	6.0755	8.8424	6.1231	5.3201	7.6814	7.0109	6.9615	6.6535	8.4031	5.8112	7.9691	6.5812	9.1098	11.3901	8.5603	6.7134	9.3307	6.6954	5.779	7.5347
PF3D7_1303800.mrna1_1	PF3D7_1303800.mrna1_1;6733	6733	6.5993	7.3847	6.3768	6.9318	6.5944	8.159	8.4352	9.072	8.9532	7.5075	6.36	6.6489	8.3119	7.321	8.4838	9.519	8.3981	5.0281	9.3873	5.7344	8.3573	5.6194	5.8557	5.6079	5.9153	5.9477	5.8006	7.478	7.1005	8.9532	7.9525	6.8043	6.1285	6.6552	6.7586	5.4542	4.858	6.6119	5.527	7.715	4.7219	5.1863	6.4358	6.1572	6.8015	5.9444	7.9508	5.3381	5.7355	7.9228	8.0515	6.1512	7.4718	6.2638	6.1904	4.9463	7.7265	6.3248	6.6334	5.9241	5.5665	10.119	11.9195	5.5119	5.3992000000000004	9.2169	5.9628	5.8706	4.4912	7.3761	5.8012	7.8361	6.8095	6.5157	6.6223	6.0323	10.4555	11.1714	8.8208	6.6885	9.1859	6.1062	7.5133	6.9657
PF3D7_1303800.mrna1_1	PF3D7_1303800.mrna1_1;6734	6734	6.3858	7.8762	6.134	5.9706	4.8997	6.6508	7.7942	7.6582	4.3477	6.4891	6.8405	6.0336	4.9322	5.3226	7.0116	8.6676	7.7608	2.3277	6.9154	5.0175	8.2358	4.8334	5.5925	5.23	5.4279	4.3255	3.8963	6.357	6.0719	8.2751	6.1461	4.2472	4.9146	5.441	6.1867	3.3434	4.7436	6.2653	5.1355	6.6546	4.7996	4.3854	5.8316	4.7479	5.263	5.7573	7.1959	4.9547	5.6317	6.483	5.6513	6.6266	7.5871	5.561	5.6375	5.5549	6.3021	5.8777	5.7079	4.254	5.6182	9.541	10.6	5.5292	4.9355	8.5213	5.7908	4.4588	4.9212	7.2853	6.8362	5.7923	6.253	5.3698	5.2983	4.9805	9.674	10.0863	7.7276	4.2063	8.1734000000000009	5.0197	5.478	5.9975
PF3D7_1303800.mrna1_1	PF3D7_1303800.mrna1_1;6735	6735	6.8447	4.7634	5.5807	6.6215	4.9217	6.6413	5.3381	5.4386	4.9584	7.9763	5.4182	8.8942	6.1342	5.9357	7.3681	5.5401	7.0675	5.4413	8.3249	6.4524	14.5887	6.0168	6.0963	5.6238	5.4558	4.1627	5.0841	7.511	6.9293	13.4809	8.0188	5.8354	6.1243	6.0446	4.765	4.9509	5.246	6.2988	5.5154	4.3349	3.319	4.153	5.9649	5.3154	6.418	6.1491	6.2988	5.3861	5.7832	7.0736	6.753	7.7534	7.283	7.0028	5.1235	4.3764	5.5826	6.6242	5.7087	5.5043	5.4366	9.7536	10.9794	6.6041	4.6387	8.3822	5.7495	5.9255	5.6436	7.0516	6.3226	6.5794	7.3207	5.2403	5.2924	5.3625	10.0783	10.5887	9.0504	5.6876	8.7064	6.4358	6.3352	6.5048
PF3D7_1303800.mrna1_1	PF3D7_1303800.mrna1_1;6736	6736	7.2041	6.971	6.5875	6.6221	4.9946	6.9723	5.3971	5.4145	5.5068	7.954	6.1363	6.1479	5.5279	6.097	6.9058	5.682	6.8817	5.4992	10.4075	6.5868	8.6784	7.3791	5.0734	6.1083	7.0137	5.709	5.6011	9.6602	6.3304	8.4111	8.318	5.1301	6.9432	6.7621	5.1635	4.7236	5.7647	5.6014	6.0753	5.9425	5.2702	5.1379	6.5337	6.1987	6.2617	7.0142	7.1414	5.1404	4.8186	7.1455	6.6913	6.6405	7.2601	6.1803	5.7027	5.6803	6.0101	6.3528	5.8565	4.5632	9.9038	9.4091	10.5011	9.3886	5.9035	9.8796	7.6236	6.1426	5.3381	7.3254	7.0041	6.7733	7.8372	7.1955	7.2571	9.6628	10.0919	9.8985	8.9349	7.4816	9.698	7.228	7.0641	7.1809
PF3D7_1303800.mrna1_1	PF3D7_1303800.mrna1_1;6737	6737	6.5206	6.0605	4.6536	5.0764	5.1177	4.641	4.8909	5.4029	3.9269	6.3349	6.2965	2.8258	4.7115	4.2157	6.3393	5.2346	5.2657	3.8369	6.8721	5.1173	7.7743	5.0609	5.6614	5.3441	4.8738	3.1077	4.2016	6.4217	5.4909	8.1635	6.0431	5.0798	4.332	5.0303	4.9439	2.0108	5.3291	4.2532	5.4022	2.5361	5.4542	4.4989	4.306	4.3964	5.0277	4.437	5.3834	5.7671	3.4101	5.3377	5.1562	5.7477	5.0592	4.6206	5.5607	4.9519	4.1135	5.0041	5.1396	2.5185	4.347	6.7786	11.3325	5.916	6.228	6.545	5.5423	4.5583	4.1906	5.93	3.7887	5.1412	5.1457	4.5963	5.2024	4.8227	7.4487	9.6226	6.1512	6.0836	6.7093	5.1289	5.1243	5.5217
PF3D7_1303800.mrna1_1	PF3D7_1303800.mrna1_1;6738	6738	5.2709	5.1623	4.8938	5.1322	4.4141	3.7803	4.7729	4.785	3.441	4.1077	4.5404	3.8629	5.266	3.2795	4.1514	4.8773	4.9718	4.6713	6.5494	3.3561	6.6972	4.9658	4.5166	4.7436	4.7339	1.2203	2.5509	3.5223	5.1056	6.511	4.9312	1.585	4.8699	4.101	4.2987	4.2906	3.6519	4.0303	5.2547	3.7939	5.2079	4.7027	3.7856	4.1659	4.0418	4.1859	3.7126	4.8953	3.2928	3.774	5.3448	4.5141	3.8094	4.9791	4.6622	4.3568	4.8324	5.0041	4.9136	2.5705	5.2716	5.1639	6.6144	5.5404	8.8955	4.1619	4.5735	4.6124	4.6519	5.1301	4.477	4.5454	3.111	5.2192	5.2994	4.257	6.0813	6.5523	5.4906	9.6741	4.6837	4.9823	4.4822	4.6177
PF3D7_1303800.mrna1_1	PF3D7_1303800.mrna1_1;6739	6739	6.2948	4.7923	4.7527	5.4581	4.588	5.1326	4.9977	3.2079	3.384	5.6559	5.278	3.6017	4.8395	5.5024	5.0448	5.4323	5.4686	4.942	4.0268	4.8812	7.2797	5.2464	5.6525	4.0704	2.1667	2.5656	4.691	3.6736	4.5717	7.2756	5.9331	4.4403	5.2445	4.3667	4.017	4.0959	4.4594	4.6456	8.7837	3.9364	4.9787	4.3176	5.2219	4.2373	4.2334	4.306	4.588	8.0772	4.1001	2.6668	5.1894	4.327	3.0807	4.7544	4.7908	1.406	3.5236	5.0206	5.6755	5.6082	4.3448	5.5792	5.0259	3.2203	13.2094	5.8392	4.9093	4.9222	4.1843	6.2065	4.101	4.1691	4.9416	5.1847	6.3228	5.2126	6.3863	5.4751	5.3726	13.2944	5.7936	5.1534	4.9676	6.1479
PF3D7_1303800.mrna1_1	PF3D7_1303800.mrna1_1;6740	6740	5.2172	5.6576	5.2005	4.8405	4.4738	5.5871	4.7268	4.6479	2.9579	5.7369	4.9458	4.7071	5.3416	4.4135	5.4731	5.4532	4.2765	5.2758	6.3127	3.189	6.2106	5.2188	5.2954	5.554	4.9941	2.5261	2.5484	5.1239	3.7398	5.9718	5.8507	3.5447	4.3576	4.3399	3.2795	3.862	4.1763	4.7661	4.9598	3.6938	5.3861	4.7142	5.2315	5.0674	4.225	5.8148	5.202	4.3198	5.0264	2.26	4.7175	5.7916	2.121	5.3951	4.6153	4.7458	4.8079	5.3844	5.5068	5.6653	4.8875	4.4568	4.9045	4.5601	11.3437	5.374	4.6182	4.2196	4.6047	5.9425	5.8326	3.5826	3.969	5.2589	5.4538	5.2365	5.6704	4.8253	4.9542	12.021	4.98	4.1043	5.4155	4.8659
PF3D7_1303800.mrna1_1	PF3D7_1303800.mrna1_1;6741	6741	6.0764	5.9625	4.9279	4.712	4.477	3.9514	4.7015	3.8639	3.541	6.2209	6.3475	5.5444	4.3226	3.6392	3.859	5.9239	5.4029	3.5753	3.4542	4.7554	6.2698	4.9621	4.4575	5.054	5.157	3.1391	4.5286	4.6182	4.7274	5.2608	5.0409	3.9011	5.9081	4.6559	4.3169	2.7613	4.5951	4.5166	5.8567	5.1069	3.8924	5.9614	5.1481	5.2494	5.4676	4.0951	4.8866	5.0492	4.7137	5.0913	4.2273	4.6323	3.4101	5.0755	4.1169	4.5129	4.8714	6.0864	5.4002	5.5786	4.3896	5.1843	5.5509	5.7808	12.8057	4.8904	5.3875	4.9584	5.8455	5.2399	5.8352	4.6153	6.405	5.7663	6.379	5.3618	6.4428	3.904	6.4378	13.2903	4.3653	2.7866	4.3183	4.4094
PF3D7_1303800.mrna1_1	PF3D7_1303800.mrna1_1;6742	6742	6.1426	5.2735	4.4323	4.7517	5.1073	5.285	6.1326	5.1156	5.5692	5.8296	5.3031	5.0742	4.7772	3.373	5.4363	5.7921	5.9035	4.9307	5.1181	6.5593	5.7347	5.5239	5.7388	5.7748	6.3304	5.9768	5.5683	4.7344	5.8721	5.8989	6.257	4.9782	5.671	6.2259	5.7745	3.8669	4.5373	4.7306	5.4705	4.2743	5.1583	5.9777	6.2821	5.7076	5.9222	2.852	4.6398	5.1659	5.1289	5.9038	6.6379	5.6427	4.6328	5.8758	5.1006	4.6427	5.5735	5.3216	6.1607	5.696	5.121	6.7145	5.853	7.1131	12.4587	5.4967	5.7104	5.0557	5.85	3.5497	4.5354	5.4453	4.9828	5.4094	5.5829	5.888	6.6154	6.2106	6.5604	12.5822	6.3297	5.4857	5.9752	5.1611
PF3D7_1303800.mrna1_1	PF3D7_1303800.mrna1_1;6743	6743	5.632	5.2098	4.7866	5.111	4.2743	5.1691	4.9941	4.6188	4.9477	5.2055	4.2388	4.295	4.7777	4.5928	5.1619	6.0275	5.4963	1.6554	5.292	5.1285	4.5741	4.2839	4.6876	5.4909	5.1562	5.7687	5.6389	5.4077	5.3674	5.3927	5.9812	5.1518	3.839	5.898	5.3698	1.926	5.2137	4.4303	5.6337	2.4957	4.0951	4.4429	4.9217	5.9537	5.8222	4.2935	5.4333	4.89	5.7296	4.9227	5.0879	5.7737	4.025	5.841	5.111	5.0339	5.6106	6.8286	5.4912	6.1558	4.8615	6.0915	5.2619	5.8122	11.3412	4.9021	5.1703	5.2798	4.5729	5.0108	4.6276	5.0798	6.316	4.9777	5.2854	5.382	7.3824	5.9362	6.332	11.6766	5.8812	4.2311	5.6221	5.7287
PF3D7_1303800.mrna1_1	PF3D7_1303800.mrna1_1;6744	6744	5.6185	4.7236	4.3827	5.647	2.3103	4.4548	5.2449	4.1914	1.6508	5.2199	4.7554	4.6041	4.8802	2.2234	2.8797	4.8186	5.478	5.2525	5.0054	2.8718	5.0152	4.479	4.634	3.8866	5.9009	3.406	4.1268	4.3792	5.1235	3.9345	5.7908	3.3951	5.7219	5.714	5.2865	3.6668	3.8846	4.4269	4.6177	4.5916	3.8943	3.7506	5.2483	4.9561	5.106	4.7082	5.0682	4.6887	5.0383	3.0772	4.6622	4.2172	5.1457	5.2551	4.986	3.6792	4.1391	5.6355	5.5723	4.8334	5.4738	5.1177	4.8032	4.8364	10.9067	5.3143	4.7312	5.2836	3.4841	3.5521	3.5173	4.6707	5.4627	4.8012	4.7835	4.7533	5.6542	3.0738	5.3733	11.5588	5.9153	3.8104	4.6656	5.2411
PF3D7_1303800.mrna1_1	PF3D7_1303800.mrna1_1;6745	6745	5.9998	5.5629	5.0695	4.5304	4.8709	4.7263	5.278	4.2787	3.5583	5.6775	5.3352	4.8364	5.4864	4.9919	4.6798	5.5329	5.4263	5.1089	4.4363	5.2342	4.9547	4.963	5.5963	5.4466	5.1843	3.5173	4.2071	4.5279	5.5798	5.6738	4.4575	4.6005	5.1518	5.5671	3.1522	4.6358	4.8575	3.8856	5.3733	4.8924	2.7137	5.1367	4.3568	4.4705	5.6954	5.1027	5.1039	5.8329	3.3519	3.9279	4.3519	4.8227	4.4202	5.797	4.9222	4.5759	4.3284	5.5859	4.7511	4.9864	5.1731	5.5692	3.5644	5.0807	7.7623	5.785	4.8938	5.0312	5.8364	4.0409	3.4005	4.756	4.8384	3.9791	4.8595	4.8625	6.2334	5.0725	5.8851	8.8936	4.9809	4.4542	4.7876	6.3132
PF3D7_1303800.mrna1_1	PF3D7_1303800.mrna1_1;6746	6746	5.7538	5.6259	3.8807	4.8237	4.7485	3.847	5.6511	5.0018	5.098	5.4627	5.588	4.5789	4.4469	4.8953	4.5595	5.5154	5.5008	3.1359	5.5116	6.4565	4.6769	4.1771	5.257	5.2608	4.9764	4.4764	4.8992000000000004	4.8861	5.7203	6.1338	5.3611	3.4128	5.8344	5.4456	5.2909	5.3981	5.1114	5.1293	4.9832	3.8379	4.5185	4.4256	5.9519	5.013	5.057	5.0909	4.7913	4.5515	5.1739	5.3377	4.6165	5.3377	3.2869	5.9651	5.6929	5.6044	5.2869	5.9071	5.1497	4.5361	5.6568	6.4795	4.0678	5.4077	8.1778	5.3951	4.6294	6.3486	5.9234	4.9298	5.3663	5.3169	4.4423	4.3971	5.5954	6.1169	6.2186	5.2713	4.9458	9.0112	5.4239	4.568	6.151	6.8938
PF3D7_1303800.mrna1_1	PF3D7_1303800.mrna1_1;6747	6747	6.1659	5.7112	4.7913	5.9052	4.5951	4.6639	5.8128	5.1679	4.8929	5.0691	4.211	5.0989	5.3208	3.2494	1.0772	5.1098	5.6188	4.4463	3.6088	5.3262	5.2705	5.0085	5.3005	5.6398	5.6885	4.3284	4.0798	4.7655	5.5677	5.0321	6.3275	6.0166	5.7848	5.7385	6.0314	4.6282	4.7554	4.6741	5.4928	5.6058	5.275	4.9773	4.9621	4.9869	4.9279	4.5552	4.5527	4.9453	3.8963	5.6079	5.6707	5.0613	4.9265	5.5868	5.9086	4.9759	5.9239	5.7811	5.3554	4.4673	5.9607	5.9998	5.2521	5.2817	8.8789	5.8941	4.8866	5.7634	6.957	4.942	4.435	5.4699	5.6879	5.9357	5.3611	5.0317	6.6453	5.9071	5.5886	9.6202	5.634	4.7257	5.5592	6.8032
PF3D7_1303800.mrna1_1	PF3D7_1303800.mrna1_1;6748	6748	6.2563	8.1756	5.288	4.2365	4.4783	5.2296	5.2928	5.2795	3.9079	6.9442	5.671	5.1882	5.1635	4.546	4.0303	5.5043	5.9526	4.1875	5.3597	6.5791	4.9011	2.7027	4.8319	4.9288	6.1892	4.7425	4.5097	5.3085	5.985	5.9467	5.8035	3.8982	5.922	7.3622	3.9616	5.3501	4.9528	5.8281	5.1326	7.9125	5.2739	5.2188	5.647	5.2261	5.4979	4.106	5.55	5.7071	4.9914	5.1807	5.0286	5.2426	4.9141	6.1326	5.6843	5.6056	5.2902	4.9805	5.7748	4.6288	5.6985	4.9481	5.9288	4.8704	10.114	6.3443	3.7474	4.904	6.2566	6.4946	5.0457	6.0034	5.8263	5.2319	5.04	7.4305	6.776	7.1925	5.8866	10.0212	6.1493	4.5059	4.749	6.7654
PF3D7_1303800.mrna1_1	PF3D7_1303800.mrna1_1;6749	6749	6.115	7.5689	5.1775	5.6845	5.0841	4.4094	5.7782	4.7527	4.8649	5.8286	5.0413	5.408	5.3338	5.0369	4.9064	4.887	5.3501	6.3985	5.4647	6.4857	5.7858	5.7423	4.4443	5.2036	6.9346	4.4229	4.2357	5.4229	6.8401	5.4931	6.2132	3.7071	6.2244	7.0777	4.904	4.2365	6.2418	5.6761	4.8319	7.543	5.1647	4.8359	5.1247	4.8384	3.5644	5.2188	4.7944	5.225	5.2525	5.6299	5.5826	5.546	2.257	6.1079	4.7677	4.5103	5.299	5.3427	5.5922	5.1871	5.6769	6.1175	5.013	5.1611	5.3981	5.5702	4.1375	5.1651	6.8486	5.7751	4.6218	5.0453	5.8316	5.0255	5.9609	5.7238	5.738	5.1064	5.9784	5.8298	5.2802	4.1969	4.9855	6.3759
PF3D7_1303800.mrna1_1	PF3D7_1303800.mrna1_1;6750	6750	6.2207	6.0616	5.1457	5.2137	4.9882	4.8704	5.0747	4.8349	4.0365	5.4512	4.9869	4.861	4.4135	5.5342	5.0391	5.6622	3.366	4.5336	3.4725	6.1637	5.8907	5.2769	4.7159	5.2739	5.6548	3.853	3.8768	4.6656	6.5621	5.8592	6.9156	4.9293	5.8472	5.8048	4.516	4.8435	5.5919	4.855	5.1502	5.2277	4.8625	3.4114	4.8644	5.2965	5.8179	4.8875	6.1039	5.7608	5.9581	3.7236	5.3625	5.8125	5.101	5.9925	6.4469	4.0678	5.7065	5.5847	4.8104	5.1655	6.2207	6.0389	4.7247	4.9891	4.7479	6.2269	4.6513	5.269	5.7703	3.7463	3.757	4.7049	6.435	4.9864	5.4515	5.6993	5.4289	4.9322	5.8902	5.7874	5.079	3.4816	5.6789	5.6326
PF3D7_1303800.mrna1_1	PF3D7_1303800.mrna1_1;6751	6751	5.557	5.8342	5.5087	5.275	3.6871	5.278	5.8585	3.8248	4.9088	5.9006	5.9484	6.1851	4.9098	4.441	4.4195	5.6323	5.1502	5.7013	4.6381	5.6244	5.7616	5.4925	4.98	5.7674	4.8207	4.6141	4.4692	5.602	6.0292	6.3134	5.6355	1.5008	5.953	5.4731	4.9425	5.295	5.6679	5.6141	5.2028	3.7623	4.4074	4.7724	5.3402	4.4336	4.511	5.101	5.1293	5.4496	4.889	5.067	5.0613	5.4118	4.9093	6.56	5.7063	4.7944	3.0548	4.8679	5.2036	5.0219	5.4283	6.1701	5.0374	4.7004	4.4449	5.6314	4.8977	6.144	6.7279	5.6616	4.1152	5.9284	5.594	4.7388	5.6755	5.9435	7.0261	5.5236	6.7641	4.856	5.3071	4.8176	5.8622	7.013
PF3D7_1303800.mrna1_1	PF3D7_1303800.mrna1_1;6752	6752	6.2455	5.2145	5.1562	5.5629	5.0281	5.348	4.8156	4.926	3.9364	6.7184	4.6041	5.354	5.3757	4.1252	5.1223	5.2284	5.6035	3.6837	6.0509	6.812	6.1799	5.0997	5.1227	5.6971	4.7923	3.9059	5.2957	5.2407	5.5877	4.9537	5.5954	2.9982	5.5201	4.8048	3.9117	4.9231	5.1783	5.7568	5.8704	4.6264	4.8817	5.1886	4.3384	4.7065	4.842	5.3743	5.2547	5.6554	5.288	5.3583	5.0687	5.299	3.851	5.7727	6.675	5.497	5.9064	5.1073	5.2664	4.9681	6.3083	5.6256	5.4515	5.6616	5.2456	5.6753	5.1542	5.5638	6.9889	6.5907	4.5509	5.0772	6.1657	6.2494	4.5129	5.9326	6.2133	5.7098	5.8696	6.5283	5.5844	5.191	4.8445	7.7997
PF3D7_1303800.mrna1_1	PF3D7_1303800.mrna1_1;6753	6753	6.2271	5.6358	5.3702	5.3537	3.5148	5.5176	4.7469	5.1707	4.0678	5.6834	5.5518	4.557	5.0548	4.4614	3.5789	5.7748	5.0531	3.7698	5.4323	6.6326	7.5197	5.0347	5.2954	6.2824	6.0596	3.2373	5.4199	5.7882	6.4874	6.0453	5.3957	3.568	5.7252	5.4686	5.7772	4.4195	6.2159	4.7939	5.36	4.1227	5.2532	5.0299	5.1603	5.1022	3.5472	4.9644	5.9505	5.1651	4.0233	5.8654	5.7993	5.4617000000000004	4.7527	5.8156	6.9474	4.854	4.9699	4.842	9.5968	5.0781	5.2106	5.6721	4.9189	5.2865	4.7793	5.4601	4.6334	5.4893	8.6481	6.0813	4.7522	4.1043	6.2715	8.1336	5.527	5.9561	6.0135	5.6648	5.7608	6.0314	4.5279	5.9136	5.3063	8.6665
PF3D7_1303800.mrna1_1	PF3D7_1303800.mrna1_1;6754	6754	6.7163	5.4588	4.4666	5.0343	5.3653	5.1453	3.9402	5.4915	3.2795	6.607	5.0431	5.44	5.6017	4.7687	3.8866	5.0785	5.9086	1.9411	5.3416	5.9338	5.7115	4.5404	6.3045	6.9318	6.0083	4.1489	4.4874	5.4469	5.6513	5.5699	6.406	5.8452	6.8514	6.3588	4.5304	4.9463	6.7876	4.9887	5.2536	3.859	4.7109	4.1914	5.3892	5.8989	5.4705	4.4607	5.8061	4.8909	5.4063	4.5705	6.2977	5.3309	4.9006	6.1703	5.3642	5.1811	4.2705	5.5106	9.1025	5.804	5.7988	6.0468	5.278	4.4886	5.4413	5.0674	5.4336	5.0023	9.4016	5.9317	4.7756	5.0492	6.1869	7.5856	5.1014	6.0061	6.961	4.934	6.3637	5.7837	5.1973	5.2772	6.1489	10.0726
PF3D7_1303800.mrna1_1	PF3D7_1303800.mrna1_1;6755	6755	6.9101	5.9203	5.7325	5.7477	4.701	5.7777	5.6741	4.1546	5.2642	6.6833	6.0319	4.585	5.5068	3.5886	5.7711	5.211	5.4022	4.3625	5.5236	6.5287	6.6819	4.5638	6.4	5.3705	5.233	3.7655	5.3597	5.4336	6.0518	4.9672	5.0755	4.7398	6.8733	5.7118	4.7425	4.3262	5.667	5.302	5.6041	5.0032	4.7677	5.0281	5.3523	5.5242000000000004	5.8938	4.8797	6.2797	5.7268	5.2118	4.6554	4.9514	5.347	4.9704	5.8382	4.3306	5.1297	4.9131	5.0501	6.2653	5.4443	6.332	5.5744	5.1727	5.6851	6.1705	4.9098	5.7908	6.1487	7.8449	5.8342	5.2642	5.8158	5.7225	5.3854	4.6135	4.785	6.1006	4.8831	5.689	5.2619	5.4979	5.9709	6.1957	7.4399
PF3D7_1303800.mrna1_1	PF3D7_1303800.mrna1_1;6756	6756	6.1451	5.5214	5.7159	6.2426	5.7764	4.9472	4.7703	5.1064	4.3583	6.4063	6.3402	5.2529	5.7271	6.0336	5.0321	5.7493	5.8392	4.4053	5.235	6.8312	6.9671	5.4216	4.3067	4.585	5.2475	4.585	7.1223	4.5323	6.7777	5.5613	6.3487	4.7897	6.4274	5.1859	3.8895	6.6618	5.5002	6.0509	6.357	5.7371	4.5267	5.4777	6.1416	9.0642	4.5916	3.9269	6.1064	6.6628	4.4899	5.5413	5.2292	5.2891	5.4443	5.4509	4.925	5.6513	4.9083	5.4588	6.7687	5.7785	5.5723	6.059	5.6378	5.5217	5.467	5.8612	5.5457	5.079	7.4223	5.0117	5.225	5.4803	5.5972	5.8714	6.302	6.0687	6.3693	5.2578	6.2065	5.7869	5.5774	4.6938	5.4992	7.504
PF3D7_1303800.mrna1_1	PF3D7_1303800.mrna1_1;6757	6757	6.2396	6.3181	5.2847	6.1739	6.0921	5.9848	5.4738	5.1823	3.7666	6.6588	5.6053	5.2517	4.8369	4.5392	4.327	5.3352	4.5478	4.6456	4.9621	6.5558	6.1443	5.2743	4.4053	4.568	5.6823	5.5478	3.6826	4.382	7.0028	6.2568	6.3118	4.7263	6.2662	4.5729	4.3764	4.4581	5.0135	5.8718	5.3009	6.6827	4.8227	4.359	5.5065	5.6232	5.6273	5.7222	6.4527	7.1888	5.8283	5.8227	5.2746	5.2972	5.3111	6.0477	5.2215	5.2118	5.6476	5.6346	6.1131	4.3716	5.7175	6.293	5.8293	4.7527	5.875	5.0339	5.3273	5.8053	7.2559	5.2683	5.522	5.575	6.0246	4.6656	5.4947	5.2207	6.3825	5.4767	5.7522	5.5975	5.847	4.6118	5.7301	6.937
PF3D7_1303800.mrna1_1	PF3D7_1303800.mrna1_1;6758	6758	7.2514	4.8222	5.9738	5.5671	5.3799	4.7719	5.275	4.7043	3.4074	6.1536	6.3036	6.3334	5.6633	4.0747	5.3799	5.6971	5.6496	3.6713	5.3377	5.4764	5.8202	4.7328	5.3103	6.1967	4.9695	6.0336	4.6398	4.0161	6.804	5.7692	6.3782	3.1827	5.6879	5.6126	5.596	3.9288	5.4172	5.6044	5.7576	5.302	4.7082	5.4783	4.6387	4.9146	5.6185	5.4709	5.463	5.825	4.4738	5.0704	4.9098	5.4634	3.0233	5.9764	5.7957	3.7613	5.238	5.6639	5.2705	4.5759	6.4288	6.1583	4.3861	3.9298	5.1305	4.5613	4.6035	4.9764	6.7057	4.6502	5.5401	4.1611	4.8384	4.797	4.6719	9.7734	6.6453	5.7795	5.9614	5.99	5.114	4.8535	6.201	6.2963
PF3D7_1303800.mrna1_1	PF3D7_1303800.mrna1_1;6759	6759	6.9995	6.1928	5.4584	4.9959	5.1156	4.5173	5.7093	5.9679	2.6276	6.2845	6.4655	4.7323	5.6427	4.2525	4.7592	5.3273	5.3607	5.1069	6.1305	6.8148	6.5393	6.1185	6.21	5.2891	5.3757	5.0989	4.5298	4.1127	5.4666	7.0384	6.0219	4.3001	7.1216	4.9326	6.0132	3.8953	4.729	6.4699	5.9392	4.7793	5.4979	5.1687	5.1375	5.735	5.2415	5.8253	5.9591	5.5308	5.6798	4.591	5.7666	4.3125	5.975	6.0568	5.4313	5.5913	4.8186	6.2491	8.1007	5.489	6.5702	6.1043	4.5254	5.7605	4.1457	4.7576	5.9507	5.7452	7.2417	4.9809	5.4057	5.8063	6.1221	6.5256	5.4861	5.7027	6.128	5.62	6.3528	5.8359	3.9477	4.7317	5.1831	7.5399
PF3D7_1303800.mrna1_1	PF3D7_1303800.mrna1_1;6760	6760	7.3407	6.3742	6.1001	5.7929	5.7463	6.0551	4.7887	3.591	5.1477	6.5495	5.7684	5.7671	5.5945	2.858	4.9198	4.7225	5.3951	4.0321	5.202	6.9516	6.1548	5.9662	5.4686	6.2904	5.0018	5.2847	4.347	4.4653	7.1169	6.4403	5.9709	4.2118	6.5785	5.4033	5.2188	3.99	4.7986	6.0751	6.9757	5.5774	5.1542	4.8826	5.3872	5.5625	6.3205	5.0383	6.3441	7.5788	4.3291	6.2848	4.4816	5.6073	5.7279	6.133	4.943	5.8987	4.3639	4.3526	6.5504	5.0963	6.5022	5.8587	5.7975	5.047	5.6384	5.3716	5.0691	5.0281	7.6648	6.6121	4.9561	5.4469	4.8968	5.7104	5.6103	5.9047	6.87	5.942	5.7923	5.9246	4.4983	2.854	5.6008	7.0719
PF3D7_1303800.mrna1_1	PF3D7_1303800.mrna1_1;6761	6761	8.044	6.2409	5.8787	6.0361	5.9605	5.0862	5.0695	5.779	3.1587	8.1027	7.5766	5.545	5.2728	4.8768	5.7876	6.2474	5.4893	5.2798	5.701	7.0881	6.8339	5.627	6.3232	5.2612	4.8856	4.9593	4.4087	5.1791	7.1786	5.8306	6.1894	4.2001	6.2774	6.1669	5.0883	4.7425	5.4624	5.2373	5.8112	4.2265	4.9722	4.9174	4.8997	5.7682	7.2292	5.348	6.4739	5.9229	4.5625	5.1627	5.1309	5.6935	6.8282	6.0052	5.4443	4.7442	5.0054	5.8853	5.9891	5.4647	6.0906	6.4109	5.4101	3.7887	5.3516	5.2555	5.5011	6.5908	8.0974	6.127	5.2935	5.4219	5.7793	5.3366	5.675	6.3588	6.8032	5.8726	6.9456	4.8089	5.5065	5.2746	5.0938	8.238
PF3D7_1303800.mrna1_1	PF3D7_1303800.mrna1_1;6762	6762	8.2464	5.8255	5.1206	6.1502	5.7663	5.0166	5.5087	5.5014	3.0215	7.1219	10.1981	4.9444	5.6273	5.4482	6.2824	5.6809	5.157	4.0635	5.9549	6.5592	5.7271	4.7274	3.9882	6.4381	5.1603	5.3266	5.8873	5.0661	6.9316	6.6498	6.5146	5.2475	7.0286	6.1699	5.1534	4.8934	5.8107	5.931	5.5567	3.9809	4.5729	3.4983	5.7189	6.0319	5.7626	5.1506	6.3583	5.1342	4.8058	5.8723	5.0858	4.3618	7.1916	6.3441	5.5919	5.3899	5.4992	5.5619	5.5738	5.7895	6.3524	6.4216	5.3971	5.489	5.6716	5.7608	4.3576	5.2449	7.0459	5.7692	5.5407	5.9091	6.0237	4.1546	6.0575	5.6907	5.9234	6.0611	6.1285	6.3983	4.7015	5.9575	5.9498	6.8856
PF3D7_1303800.mrna1_1	PF3D7_1303800.mrna1_1;6763	6763	8.5167	5.55	5.4343	5.6859	5.9395	5.5561	5.7425	5.8892	5.4063	9.091	10.0249	4.9449	5.7829	5.5463	5.7004	5.993	6.0798	5.1202	5.3775	7.2449	5.8785	5.8625	6.9273	6.0103	6.9619	5.5987	5.2399	5.5444	7.2514	6.8643	6.0572	6.0387	8.3717	7.8864	6.9783	6.4853	5.4874	5.465	6.115	5.7608	6.1285	6.0097	5.4594	6.4248	7.3706	5.3103	6.2733	6.5529	5.9255	6.3491	5.7522	5.9561	6.9471	6.8309	5.3632	5.7655	5.5132	5.9284	6.2874	6.339	8.3277	6.5567	4.7425	5.3089	5.4751	5.3572	5.5339	6.0286	6.3846	5.3512	5.1052	6.2298	7.7056	5.975	7.1667	6.4017	6.5185	6.4063	6.4547	6.5777	5.5144	5.6645	6.6954	7.289
PF3D7_1303800.mrna1_1	PF3D7_1303800.mrna1_1;6764	6764	8.4062	5.7861	4.9644	5.2547	5.5027	5.3632	6.1875	5.1297	5.6299	8.117	10.7695	5.5068	5.7671	4.1659	5.527	5.6781	5.8156	4.3736	5.939	7.1365	5.6789	4.9959	4.6594	5.6259	5.9595	5.8163	5.8359	4.6932	7.2237	6.3563	6.2902	7.3934	6.4113	5.6792	6.3094	5.1554	5.5075	5.1985	6.4116	5.0879	5.4607	6.2133	6.0319	7.9433	7.6109	5.2426	6.4606	6.371	5.6865	6.2506	5.8547	5.1938	6.9732	6.465	5.8714	4.6427	5.3158	6.0732	6.0041	6.1457	6.1661	5.8156	5.957	6.076	4.8866	5.8329	5.7098	6.0764	6.9649	6.2996	4.0934	5.0295	6.2081	5.7589	6.1643	6.2574	6.3149	6.4249	6.6516	5.4757	5.2083	6.1373	6.5432	7.5314
PF3D7_1303800.mrna1_1	PF3D7_1303800.mrna1_1;6765	6765	7.8963	6.1779	4.6554	5.5426	5.3352	4.8535	6.4158	5.7101	5.517	7.2382	10.457	2.1731	5.238	5.5689	4.9345	5.2122	5.6784	3.6702	4.8605	6.892	6.1876	5.7082	5.877	5.6035	5.4709	5.9669	6.4859	5.3702	6.8733	5.5245	6.4599	6.4024	6.074	6.0529	6.3347	6.1412	4.8733	6.3693	6.8937	4.0303	4.4243	5.4647	6.6144	8.49	6.4859	4.7038	6.0736	6.5144	5.2683	5.7439	5.6904	5.6648	7.1697	6.0038	5.7942	5.5245	6.2319	6.0361	5.3049	5.9069	5.6921	6.7327	5.0201	6.0139	4.8445	5.1691	5.7447	6.8761	6.3431	6.0505	5.5814	4.7608	6.4343	4.4647	7.0366	6.3528	6.2983	5.1424	5.4709	5.0179	5.4607	5.3434	5.4439	6.2267
PF3D7_1303800.mrna1_1	PF3D7_1303800.mrna1_1;6766	6766	7.6547	5.8084	5.4313	5.4617000000000004	5.527	4.554	4.6859	4.3031	4.7306	7.2569	8.6814	5.5978	5.9119	4.4243	4.4751	5.4036	6.4192	4.6656	5.0475	7.3294	6.5259	5.6879	5.6536	5.6876	4.9955	4.9416	4.6662	5.6551	8.1886	6.2468	6.1572	5.4229	6.0259	5.917	5.6147	6.4087	5.6918	5.9982	5.7975	5.6381	5.1683	6.3045	12.2366	14.4084	7.0461	4.0312	5.4835	5.9122	4.5534	5.7536	6.3644	5.7013	7.1358	5.8887	6.3703	6.2636	4.9722	6.3757	5.8268	6.4647	5.5729	5.8792	5.5692	5.8125	5.4666	5.254	4.9528	6.552	6.7335	5.1247	6.0766	4.6496	6.7854	4.9973	7.0793	5.3733	6.7517	6.5968	6.0828	5.5484	5.5236	5.4715	6.9488	6.2963
PF3D7_1303800.mrna1_1	PF3D7_1303800.mrna1_1;6767	6767	7.4812	7.057	5.1591	6.3302	4.7065	4.8288	6.3277	5.4326	4.3413	7.0429	7.1226	5.3114	5.4386	4.1449	5.2694	4.9444	5.6308	4.717	5.2551	6.3379	6.3558	4.8885	5.4016	6.2772	6.2426	5.033	5.1383	4.8146	6.5561	6.1274	6.1721	4.812	5.6755	5.8625	4.848	5.2968	5.7471	5.4346	6.6785	7.3061	4.7452	5.1546	4.6536	5.814	6.8811	4.2517	6.8565	7.7365	5.0904	5.3709	5.3782	5.7129	7.143	6.0041	5.1993	5.8063	6.0514	6.1158	6.5062	5.8731	6.1514	6.2557	5.5094	5.5447	5.5037	11.6755	5.7503	6.484	6.9525	6.492	5.3604	5.3107	5.5494	5.761	6.1556	6.8321	7.1048	5.6859	5.7793	5.9326	11.4666	5.318	5.76	6.7758
PF3D7_1303800.mrna1_1	PF3D7_1303800.mrna1_1;6768	6768	7.1754	5.4253	4.888	5.6279	4.7049	5.993	6.156	5.8053	4.4403	7.1136	5.4077	5.5696	6.2106	5.7991	5.1831	5.7487	5.4356	5.2746	7.7555	5.7442	5.8452	5.9243	5.9265	5.4584	6.0193	4.3785	6.7448	5.5273	6.2418	6.2707	6.0685	4.3723	5.6639	6.3178	6.0693	5.8255	4.0418	6.2534	6.1538	4.9359	4.5103	6.4293	5.8924	5.0751	6.6365	5.2884	6.2332	6.3147	5.4851	5.8035	5.5204	6.2342	5.9098	6.5776	4.5229	5.5043	5.009	5.347	6.133	6.1129	5.9333	6.6838	5.8802	6.2739	5.6476	6.5304	5.0561	5.4656	6.4263	5.3861	5.5934	5.8006	6.08	5.9488	6.436	6.4731	6.7657	6.3003	6.4135	6.6556	6.3208	5.0951	5.4954	7.3988
PF3D7_1303800.mrna1_1	PF3D7_1303800.mrna1_1;6769	6769	6.7085	5.3906	5.435	5.4954	5.4995	5.4216	5.1615	4.4489	5.1985	6.6505	5.0461	4.211	5.3016	2.6112	4.7666	5.3416	5.5714	4.5298	5.91	6.9183	6.7167	5.3892	4.7645	5.9074	4.9298	5.6719	4.9293	4.5373	6.0292	6.3266	6.0358	5.1305	5.306	5.5135	5.8397	5.1227	4.4162	5.6582	6.1737	5.4741	5.6285	5.8686	6.2985	5.6436	6.0201	5.2891	6.4172	7.3167	5.9761	4.5229	5.6182	4.4944	4.4803	6.2483	5.079	5.3961	5.1227	5.7538	6.0783	6.1187	6.6658	6.5736	5.3813	5.4696	3.9964	5.9989	5.2821	5.7087	7.3415	5.0639	4.8545	5.9932	5.7186	5.5874	5.8672	5.897	6.5192	4.9977	5.846	6.2882	5.7249	5.4306	5.7363	6.624
PF3D7_1303800.mrna1_1	PF3D7_1303800.mrna1_1;6770	6770	6.5334	5.3736	5.9399	5.6651	4.9388	4.847	5.7918	4.9322	4.5286	6.819	5.6088	4.1218	6.0168	5.3712	4.3978	5.0157	5.5656	4.7032	5.0361	6.6596	5.8625	5.4306	5.503	5.6924	5.3208	5.2832	4.2063	4.9093	6.2403	5.6244	5.7714	3.6645	5.9725	6.2893	5.1164	4.9509	4.6076	6.0725	5.7219	5.6288	5.2426	5.2585	5.9923	5.7808	5.5512	4.7882	5.5662	5.8522	4.5204	5.5558	5.8817	5.0157	4.591	6.4517	5.4343	5.5254	5.5555	6.0631	5.7285	5.4705	6.0034	5.5382	5.51	5.7049	6.483	6.0206	6.0581	4.5771	6.4524	5.337	4.8037	5.367	6.1455	4.5185	6.21	6.5506	6.1469	5.8349	6.2061	6.4807	6.5423	4.4243	5.437	6.3839
PF3D7_1303800.mrna1_1	PF3D7_1303800.mrna1_1;6771	6771	7.5001	5.5945	5.5481	4.5515	5.7568	5.8032	5.857	4.3971	6.1223	6.7909	6.2267	5.1981	5.675	5.6851	4.3681	5.8699	6.1815	4.3262	4.9083	6.1558	6.9485	5.6977	5.0531	6.0058	5.7732	5.7785	4.6904	4.9612	5.934	6.0413	5.6795	5.9103	6.1697	6.2813	5.8153	5.3176	4.8151	5.7777	5.9516	6.079	5.3327	5.3255	5.7544	5.1843	5.6392	3.6017	5.3466	6.3968	5.9191	5.4764	5.942	5.5708	3.1326	5.8217	5.2102	4.5789	6.0747	5.2215	5.7463	5.6848	5.9179	6.3147	5.9229	5.8797	6.0058	5.4925	4.6011	5.3813	6.4656	4.9322	5.6556	5.0135	6.4033	5.7803	6.105	6.6995	6.7893	5.765	6.308	5.3012	5.4135	4.7897	6.0468	6.1342
PF3D7_1303800.mrna1_1	PF3D7_1303800.mrna1_1;6772	6772	6.4499	5.0246	5.8153	5.5426	5.0103	5.3607	5.6991	4.4168	3.3716	6.3277	5.9554	4.4289	4.8012	2.1859	5.1359	5.4725	5.2979	3.8319	5.1667	5.9141	7.5804	5.1098	4.5103	4.8841	6.0481	4.7442	5.0339	5.2024	6.0394	5.1144	5.594	3.9982	5.3865	5.0166	5.6138	3.7474	5.0674	5.441	6.2267	4.9298	5.235	4.812	4.8972	6.7035	4.6571	4.7887	5.5865	6.4036	5.3899	5.3082	5.3052	5.5248	4.7533	5.6585	4.8374	4.2242	4.9486	5.8232	6.4607	5.0904	5.9946	5.9126	5.2494	4.9093	5.9667	5.4848	4.5589	4.6954	6.3785	4.8243	5.8092	5.4406	6.3288	5.3494	5.1252	6.2615	5.9837	5.6659	6.1258	5.6806	5.4598	4.0959	5.5314	7.7621
PF3D7_1303800.mrna1_1	PF3D7_1303800.mrna1_1;6773	6773	6.0557	5.7887	5.5008	5.3558	5.0457	5.0652	5.9427	4.7581	3.9782	5.749	8.8491	9.218	5.5351	3.9155	5.3395	6.1092	5.6424	5.025	5.435	6.3114	6.2174	5.3937	5.0553	5.9572	5.694	5.1583	5.0866	4.9662	5.7249	5.8209	6.0292	5.2327	5.07	5.5475	4.218	5.6893	4.0135	5.5435	4.942	3.8689	4.7371	5.1379	5.211	5.6693	5.5801	4.4828	5.8505	6.6753	5.299	3.6848	6.0938	5.8189	4.3491	6.1135	5.3273	4.5886	5.9042	5.95	8.2372	5.1342	6.2726	5.8467	5.5236	5.1779	5.6273	5.522	3.8146	5.852	6.8742	5.1194	5.3565	4.8319	5.7439	7.1468	6.3207	6.3487	6.2869	5.3927	5.9269	5.4124	5.1855	5.4253	5.4482	5.851
PF3D7_1303800.mrna1_1	PF3D7_1303800.mrna1_1;6774	6774	6.4251	6.4484	4.7038	5.9579	4.025	5.7046	5.1767	4.8217	3.5323	6.1493	4.9964	8.9062	5.0751	3.9203	4.6206	5.9383	4.9575	3.969	4.9932	5.8709	5.3323	3.8866	4.673	5.7002	6.065	5.5862	5.4896	5.0535	5.5771	5.2284	5.5141	4.8953	5.9432	5.5129	4.6171	4.4627	3.7247	5.6585	5.7655	5.972	4.9896	5.2642	4.7724	4.5429	5.2153	4.2388	5.8968	5.0768	3.4828	4.8176	5.2585	5.0135	4.5254	6.0991	5.7173	5.2555	5.2589	4.9814	8.6558	5.4155	6.6971	5.7597	5.348	5.7344	4.7719	5.8362	5.7876	3.8738	5.6938	5.7142	4.9514	4.6758	5.6135	7.3167	4.7301	6.7514	6.1645	4.0505	5.0579	4.6741	5.8035	5.9549	5.8432	6.6026
PF3D7_1303800.mrna1_1	PF3D7_1303800.mrna1_1;6775	6775	5.8022	5.5404	4.9602	5.7926	4.8802	3.6803	5.4036	5.784	4.1779	5.4838	5.7123	5.6764	5.1755	2.8278	2.6645	5.3761	5.2581	5.6991	5.0755	5.3001	4.7581	5.7996	6.4294	5.1264	5.6061	4.7175	4.4012	5.4767	5.434	5.4548	5.9427	4.8575	5.4689	5.3999	4.8166	4.4588	4.0772	4.8222	5.4195	3.9937	5.6308	4.6433	5.4877	5.4796	5.0883	5.0794	5.9803	4.839	4.272	4.8012	5.6769	5.26	4.858	6.1701	5.4761	4.5801	4.7735	5.7892	6.0959	4.0993	5.3452	5.3628	4.1094	5.2612	5.2679	5.9006	3.8875	5.3837	6.2168	5.3572	4.9672	4.963	5.7444	4.9126	5.3434	5.0575	6.3496	5.1465	5.5686	5.5798	5.3085	4.5154	5.4022	6.5483
PF3D7_1303800.mrna1_1	PF3D7_1303800.mrna1_1;6776	6776	6.4786	6.0892	5.1643	5.9042	4.7087	4.1457	6.0306	3.4343	3.6508	6.4373	4.9873	5.6296	4.7485	4.2418	3.86	5.6519	4.6531	7.8892	5.4998	6.1221	6.023	5.5481	5.578	5.5534	5.2679	3.6017	5.0751	6.6541	6.3675	5.6334	6.4642	5.6404	5.978	6.3138	3.7301	4.0347	4.3198	6.1127	5.5382	4.4363	4.7436	3.9279	5.9623	5.2709	5.2787	4.7882	6.1114	5.9355	3.2095	5.2705	5.9718	4.9736	4.6076	6.6956	5.299	4.862	5.1619	5.4057	6.8359	6.1831	4.8253	6.1882	5.4912	5.2168	5.3896	5.5382	5.2369	5.5987	6.5862	5.213	5.7761	4.9754	5.5286	6.194	6.6379	5.537	5.8914	5.3391	5.4046	5.9057	5.7479	4.4581	5.8497	7.2278
PF3D7_1303800.mrna1_1	PF3D7_1303800.mrna1_1;6777	6777	6.076	5.4799	6.031	5.299	4.2016	5.098	5.4617000000000004	5.5361	4.1906	6.6865	5.7565	5.4121	5.288	3.3001	4.0347	5.2563	5.5765	6.7051	5.1497	5.8263	5.5583	5.7021	5.5407	6.0352	5.9427	5.1643	5.057	5.467	6.8465	5.8186	6.0275	4.7388	4.9364	6.4333	4.6259	2.1827	5.1477	5.6346	6.6831	5.0479	3.9846	4.6859	4.2227	5.4131	5.0853	5.5364	6.2361	5.111	4.2048	4.9995	6.4148	4.8505	4.5753	5.6235	5.4542	5.2976	4.6628	5.9057	7.216	5.9598	5.8245	7.0407	5.6769	5.211	6.1713	5.9167	4.8485	5.5937	7.1129	5.3896	4.2891	5.2506	6.0213	6.4168	6.1631	5.4512	6.6771	5.9669	6.3618	5.4676	5.3441	4.6165	6.07	7.5505
PF3D7_1303800.mrna1_1	PF3D7_1303800.mrna1_1;6778	6778	6.3572	5.9186	4.5304	5.9502	4.6519	6.2585	5.0904	3.8217	4.4403	6.6655	6.3858	5.581	5.6023	4.6358	5.3172	5.6873	4.8222	6.0963	4.7071	6.5371	6.2085	5.4336	6.1934	6.3581	7.0509	4.7814	5.6679	5.4575	6.0067	6.415	5.9837	6.1514	5.823	5.3995	5.5829	5.4482	5.3754	5.0303	5.6294	5.3183	5.3726	5.2869	4.8997	5.0785	4.6433	4.0626	6.5035	4.6485	4.6599	6.1667	6.55	6.3455	5.1855	6.1311	5.6862	4.7887	4.796	6.3259	6.3415	5.2327	5.9505	6.0448	5.3509	5.6415	6.3455	6.3705	5.3837	6.5503	7.1149	5.0255	5.6264	6.233	6.5118	6.2157	6.2336	6.4841	5.8374	5.4323	6.295	6.3316	5.6499	4.6893	6.591	6.8549
PF3D7_1303800.mrna1_1	PF3D7_1303800.mrna1_1;6779	6779	6.7153	5.6459	5.0453	5.7923	5.8525	6.144	5.9345	4.4482	5.1898	6.4795	5.8587	5.5339	5.3937	4.3154	6.3952	5.6733	5.7474	4.4809	5.7013	6.6961	6.4489	5.434	6.595	6.8831	5.3868	5.0343	5.6476	4.6865	7.2005	6.357	6.1851	6.7804	6.4561	4.6769	5.0934	4.7241	6.1223	6.1309	5.5531	5.8691	4.6519	5.5604	5.8001	5.4346	4.7975	5.3782	5.8329	5.9669	5.6817	5.8243	5.8324	6.2756	5.1922	7.0176	3.7876	4.0858	3.6381	5.9968	6.2653	5.3947	5.2791	6.0148	5.8495	5.7962	5.7482	5.8364	4.8288	6.8596	6.7112	4.106	4.7576	5.6058	5.6823	5.2612	5.953	6.7454	7.21	5.6444	6.0137	5.2083	4.8679	5.0858	6.5381	6.6942
PF3D7_1303800.mrna1_1	PF3D7_1303800.mrna1_1;6780	6780	8.6338	5.627	5.1445	6.2378	5.2828	4.3916	5.9069	4.8987	5.6067	8.7009	5.5515	6.3691	5.7085	5.1875	5.4158	6.1502	5.2434	5.2615	6.5294	8.5591	6.3785	6.2418	5.2931	5.9738	5.7923	4.5298	4.0347	4.8992000000000004	6.1585	6.4353	6.2048	5.6311	5.8169	5.7993	5.4538	4.2334	5.4296	5.5659	6.1777	5.3295	5.479	5.0193	5.5432	5.0045	8.9236	4.5392	5.9413	6.759	6.2638	5.8352	6.5013	5.5871	4.3903	5.8074	5.5176	4.8176	4.3334	5.77	6.0339	4.9709	6.1855	6.0141	5.5122	5.478	5.8597	5.2909	4.8505	5.6949	7.2728	5.0522	5.9442	6.0804	5.634	6.645	5.5354	6.0889	6.3677	5.7658	6.3174	5.0561	5.3691	5.6185	5.8455	6.5135
PF3D7_1303800.mrna1_1	PF3D7_1303800.mrna1_1;6781	6781	6.2236	5.7192	5.0197	5.4584	4.1018	5.2728	5.4029	3.4141	3.3219	6.9753	5.1607	4.6954	5.641	5.1301	4.8565	5.3628	5.4793	4.106	4.7159	4.857	7.1606	5.9672	5.4825	5.8128	5.1823	2.6041	4.0815	5.1301	5.5326	6.0544	6.2583	1.7004	5.6375	4.4403	5.0054	5.1027	4.1359	5.7167	5.0832	5.1177	3.796	4.5747	5.4005	4.8505	5.1285	3.257	5.774	6.4237	5.3125	5.135	5.6326	5.4439	3.0286	5.5301	5.5573	3.2418	4.9773	5.2645	5.9866	4.7623	5.8276	6.7152	5.1603	4.2906	5.6285	5.6124	4.3985	5.7594	6.5786	5.1214	3.5619	5.9944	5.9649	4.7918	5.0618	5.2199	5.7751	6.3323	5.4016	5.4179	5.7934	4.5416	6.7076	7.4242
PF3D7_1303800.mrna1_1	PF3D7_1303800.mrna1_1;6782	6782	6.2215	6.2619	5.0909	6.0682	5.4012	6.0505	4.5993	4.3334	4.1819	5.9757	6.8544	5.0161	3.9791	4.3341	4.8465	5.0193	5.2067	3.7159	5.047	6.6543	6.4143	6.546	5.565	5.5756	5.4419	5.0041	4.7782	5.2798	6.5487	6.2983	5.9579	4.4712	5.6562	5.1635	5.3484	3.0444	5.5033	5.0587	5.4696	4.3427	4.0917	5.3663	5.5466	4.2149	2.8359	3.5619	4.6473	6.2178	4.1489	3.9449	5.1969	5.4506	4.4263	6.044	4.9523	4.8699	5.2059	5.9143	5.4529	5.2555	6.12	6.4534	4.9317	5.5148	5.4689	4.8738	4.5311	3.6531	6.1283	5.5373	4.1635	5.9307	5.8992000000000004	5.1268	6.4811	6.5651	6.0321	5.6699	6.3851	6.1039	3.9241	4.842	6.1104	6.8894
PF3D7_1303800.mrna1_1	PF3D7_1303800.mrna1_1;6783	6783	6.8915	4.7929	4.9796	4.4155	5.4656	5.9855	6.6953	4.9973	4.916	6.2804	4.7027	3.479	5.06	4.4456	5.6476	5.1751	5.6159	4.1659	5.4243	6.2968	6.8638	6.2692	5.8921	5.3875	6.3441	4.1595	5.228	5.7051	6.8574	5.0764	6.0693	5.4226	5.5689	4.4653	4.5595	5.9467	3.0374	5.3892	6.1542	4.5789	4.3016	4.641	5.6413	6.1243	6.1104	2.254	5.9059	6.4202	5.04	4.3147	4.7247	5.8012	4.4182	6.6564	5.6323	5.0175	5.3009	6.1948	5.7506	5.4209	5.6843	6.3604	4.7861	6.1999	5.9484	5.6755	5.5625	5.709	6.3112	5.2642	4.7388	5.0921	6.7039	4.5179	5.7479	6.155	6.5809	5.2931	5.8718	5.2063	5.9514	5.8037	6.3597	7.1141
PF3D7_1303800.mrna1_1	PF3D7_1303800.mrna1_1;6784	6784	5.7382	5.2679	5.3413	5.8189	5.7222	5.3071	5.4951	4.0435	4.4148	5.2384	5.0466	5.1502	5.0934	5.5037	5.5862	5.4928	5.5696	4.6724	5.3334	6.302	5.856	6.3354	5.8053	5.3327	5.4925	4.2449	4.0678	5.4725	6.4248	5.8253	5.5348	5.2735	4.9189	5.3695	4.8166	3.4005	3.9098	5.6625	5.23	4.1985	5.2494	4.3031	4.5595	5.2687	5.2399	4.0027	5.7353	9.5404	4.7793	3.9955	3.479	4.856	3.6171	5.7257	5.6473	5.5024	5.3399	5.7729	5.3165	4.7219	5.3323	5.6308	5.0853	4.6363	4.2411	4.5261	4.7586	4.5577	6.6866	4.8104	5.3071	5.3516	5.1489	5.2434	5.9584	5.6556	6.1385	5.4902	5.2943	4.841	4.4162	4.8885	5.2551	7.237
PF3D7_1303800.mrna1_1	PF3D7_1303800.mrna1_1;6785	6785	6.1975	5.6317	5.8045	4.437	4.5217	5.2273	4.8048	2.3757	4.1977	5.7887	6.3478	2.0356	5.3151	5.1591	4.0609	4.4509	5.4373	2.6017	4.811	5.9977	5.8273	5.8644	5.3198	5.5524	5.5732	3.7474	4.3198	5.3284	7.0454	6.3181	6.1572	3.9317	4.888	5.7991	4.8679	3.7939	3.8875	6.0268	5.8445	5.1114	5.0343	5.3614	4.8992000000000004	5.5807	5.1942	4.8349	5.6565	5.4925	3.4555	5.9186	5.1502	5.1934	4.0566	5.696	4.8354	4.8689	4.9547	5.2168	4.9458	4.6741	5.712	5.6679	3.6381	4.2055	6.2754	5.3951	5.2679	5.1461	5.511	5.2776	4.6165	4.8982	5.1022	5.2832	4.7447	5.9509	5.9775	4.9317	5.6696	5.5454	5.1322	4.3484	4.314	6.3127
PF3D7_1303800.mrna1_1	PF3D7_1303800.mrna1_1;6786	6786	5.4482	6.0058	5.7404	5.8068	5.0219	5.632	4.7996	4.04	4.9764	4.846	5.7471	5.3201	5.263	4.3799	5.4346	5.585	5.1969	4.0678	5.7013	6.4998	5.6913	7.033	5.1256	5.5267	5.3067	3.9402	4.393	5.8293	6.6179	6.0934	6.6413	4.8704	5.5416	4.5509	5.3923	5.07	4.9303	5.5097	5.0492	4.211	5.5741	2.742	5.0435	5.9759	5.8975	4.9635	5.6064	6.3682	5.2012	4.591	5.3416	4.7344	4.814	5.8288	4.3082	4.9126	4.3183	5.1695	5.3092	3.3118	6.14	5.9928	5.1743	3.9709	4.7241	4.4087	5.5497	6.0633	5.7301	5.6177	5.9383	4.6415	5.6798	4.8777	5.8622	6.3399	6.6266	5.541	6.1689	5.4459	4.3611	4.4416	5.3813	6.8451
PF3D7_1303800.mrna1_1	PF3D7_1303800.mrna1_1;6787	6787	6.7863	6.1216	5.7439	5.3834	4.5229	5.3298	4.4568	4.6966	4.2079	5.7879	6.0676	4.7592	5.005	5.2494	4.4356	4.7361	4.7544	4.5686	5.3526	6.9303	6.8129	6.6823	5.3957	4.6702	4.8895	4.9453	3.2001	5.2581	6.6605	5.7382	6.1198	4.7257	5.4243	5.4393	4.986	5.0139	4.9809	5.4761	6.6775	5.3771	4.3391	4.8924	4.0951	5.6097	4.4614	5.4906	6.3475	8.8022	8.2228	5.8515	5.5447	5.7331	4.6427	6.2653	3.84	4.2787	4.7208	6.5506	5.6531	4.0286	6.2653	5.8412	5.5753	4.7485	5.7104	4.9317	5.4449	5.7471	6.2928	4.925	5.5033	5.2895	6.3338	5.6784	6.12	5.8696	6.7031	6.0551	5.9381	5.9814	3.991	4.8359	5.4581	6.6775
PF3D7_1303800.mrna1_1	PF3D7_1303800.mrna1_1;6788	6788	6.9437	4.8505	5.3484	5.292	4.6848	4.9359	5.3719	4.4919	3.8339	6.9816	6.3171	4.2623	4.8022	5.0396	4.314	5.6571	5.2453	4.3183	4.2935	5.7293	6.8909	5.0942	5.4519	5.3618	5.1301	5.04	3.8699	5.4084	5.1667	5.5945	5.9896	4.0755	5.7554	4.9579	4.1432	3.9681	5.6073	6.3884	5.8746	5.8999	4.9528	4.6571	5.4426	6.1735	6.1359	5.3366	5.7758	6.8405	5.2994	5.888	5.1355	5.7761	4.5632	6.0494	6.706	5.5081	4.9255	5.5286	5.1599	6.0206	5.7063	5.9196	5.3234	4.0875	4.3709	5.3604	5.2772	5.211	7.7006	6.7103	6.1481	5.7216	5.114	5.2972	5.8622	6.7537	6.4647	5.7824	5.7336	4.3248	5.3023	3.3702	5.7412	6.9887
PF3D7_1303800.mrna1_1	PF3D7_1303800.mrna1_1;6789	6789	9.5346	5.7687	5.2161	5.2898	5.3082	5.6685	6.83	6.5201	3.6381	8.5083	6.0407	5.4036	5.353	4.6781	5.1767	5.0347	7.0102	4.4148	5.6596	6.6836	5.0587	5.1985	5.8395	5.2149	3.7793	4.6017	5.0206	5.1647	6.904	6.132	5.4343	5.2957	4.6966	5.9181	4.4634	4.393	4.7038	6.0168	6.0228	3.0303	5.1445	4.3103	5.1313	7.1044	8.1251	6.0777	6.3098	6.5789	4.5398	6.9617000000000004	4.9481	5.627	4.1635	5.5598	6.8041	5.332	5.2521	6.7339	5.6571	4.6479	5.9528	5.5122	5.8709	4.5975	5.1114	5.6212	5.0652	5.6946	7.1686	7.0827	7.0428	6.1524	7.6231	6.0605	4.8186	6.11	6.8572	5.2126	5.6349	6.2604	4.8068	4.1432	5.9093	6.3743
PF3D7_1303800.mrna1_1	PF3D7_1303800.mrna1_1;6790	6790	6.0221	5.6642	5.6221	5.3406	5.3896	5.2055	5.0264	4.8222	5.1587	6.0233	6.0286	4.3505	4.4588	5.5078	5.9672	4.6456	5.4502	4.8723	4.4757	6.3861	5.6996	5.2728	5.7227	5.9625	4.9782	4.9439	4.7996	5.1031	7.4828	5.9153	6.3152	4.1985	6.3163	4.8243	5.6476	1.848	4.144	5.8755	5.784	3.3799	5.0596	5.0233	4.8278	5.1218	4.4731	4.5217	5.2604	5.6696	3.9203	5.4741	5.9059	5.4141	5.1655	6.1589	4.8977	5.2091	5.2106	5.6979	4.3441	3.7929	5.4366	4.9495	4.7071	4.9307	4.0993	6.4051	4.7344	4.5898	6.5443	5.4861	5.8372	5.2615	6.1747	5.2917	4.9964	6.2475	5.9286	4.1914	5.6792	6.4051	5.2581	4.1375	5.3785	6.6417
PF3D7_1303800.mrna1_1	PF3D7_1303800.mrna1_1;6791	6791	6.2128	5.5644	5.0712	5.4621	5.0215	5.5097	4.935	4.9453	4.0976	5.625	5.2168	5.1102	4.4509	5.6267	4.8968	5.8985	5.1177	4.701	5.7032	6.057	6.0226	5.1119	5.3663	5.2307	5.0295	6.1471	4.1318	4.5999	6.524	5.8963	6.4547	3.4436	5.5475	5.889	5.77	4.765	3.4343	5.7983	5.432	4.4039	4.3284	3.7268	4.6954	5.5644	5.5119	5.2672	6.0492	6.8296	4.2365	5.9269	7.6327	4.7923	5.0108	6.5447	5.4998	4.5204	5.2464	5.3107	5.367	4.729	6.1243	6.1003	5.3216	5.0067	5.5889	5.3455	4.3491	5.2059	5.9167	6.3576	5.8387	5.2683	5.7082	4.6932	4.9565	6.6415	6.4308	5.5844	5.9688	5.8232	5.3792	5.1558	5.5856	6.5892
PF3D7_1303800.mrna1_1	PF3D7_1303800.mrna1_1;6792	6792	5.6696	4.7192	4.9635	6.3971	4.5484	4.9069	4.7592	4.6088	5.4253	6.1016	5.2694	3.5644	4.5705	3.7887	2.7845	5.7065	5.1855	3.9754	5.9697	5.9052	6.8444	5.098	5.6963	6.0639	4.6993	5.6845	3.8689	4.6058	6.8693	5.7785	5.4118	4.0695	6.0587	5.9711	5.7751	5.0193	2.342	5.0085	5.4155	5.5173	3.926	4.3827	5.5018	5.7679	5.2578	4.5154	5.5963	5.6398	6.0257	4.272	6.3402	5.337	3.717	5.2928	5.374	4.8125	5.841	5.9343	5.812	4.554	6.0849	5.5301	5.0695	4.9745	4.8826	4.5242000000000004	5.3416	4.8354	6.2873	5.3813	5.0479	3.4542	6.2209	4.888	5.8723	6.3849	6.479	4.99	5.2728	5.7285	5.2976	4.7538	5.318	7.4765
PF3D7_1303800.mrna1_1	PF3D7_1303800.mrna1_1;6793	6793	6.5857	5.2858	6.1593	5.761	4.9584	4.8359	5.1566	3.7049	4.1018	6.1457	5.572	5.7463	5.5969	4.9732	5.2012	5.541	5.3338	4.2891	5.7698	6.2065	6.1029	4.6882	5.7175	6.1695	4.4679	3.9449	4.9122	3.9964	6.0989	6.1077	5.6943	5.0626	5.6619	5.3111	5.2172	4.2388	4.2126	5.5515	5.3143	4.2211	3.1077	5.5814	5.3861	6.4226	3.7981	4.7279	5.8848	7.5033	3.8866	5.6741	9.6677	5.4336	5.3484	5.5094	5.1647	5.5264	5.9023	6.4222	5.0193	4.3847	6.3171	6.1719	5.1313	4.9359	4.9722	4.2928	4.7082	5.2456	6.9216	5.8785	5.0054	4.4925	5.921	5.9371	5.7879	6.5995	6.6056	5.4673	5.4545	5.2346	5.2612	4.7533	4.2525	6.5965
PF3D7_1303800.mrna1_1	PF3D7_1303800.mrna1_1;6794	6794	6.7633	4.9662	5.8022	5.7175	5.5934	5.3438	4.7109	4.5999	3.5236	5.2961	5.7436	5.2346	5.1526	5.9754	5.4253	5.6047	4.2449	3.466	4.0435	6.2184	5.1497	5.4627	6.9854	5.7029	5.8006	5.8605	4.9397	5.1687	6.4057	5.7323	5.0925	6.7764	5.889	4.7506	4.3771	4.2472	5.3366	5.7511	5.2532	4.7104	4.3154	5.0626	4.6588	5.3208	4.8977	4.4621	4.6758	5.254	5.3568	6.5315	8.9346	5.0972	3.7645	5.8522	4.6769	3.857	4.116	6.7785	5.0976	4.9074	5.6424	6.0654	5.4403	5.1981	5.5954	5.7884	4.7181	4.9495	6.2841	5.275	5.434	5.9695	6.0921	5.1827	6.3178	6.2915	6.5541	5.1416	5.804	5.7374	4.7645	3.7908	6.1164	6.9273
PF3D7_1303800.mrna1_1	PF3D7_1303800.mrna1_1;6795	6795	5.9208	5.859	4.9021	6.0128	5.0317	5.5466	5.5419	3.848	4.266	5.9667	6.1863	5.3809	5.0883	4.6582	5.649	5.5298	5.1119	5.1387	5.6594	6.2976	6.4375	4.848	4.2388	5.7509	5.3027	4.8253	5.1264	5.3063	6.8795	5.8694	5.0942	4.9837	6.6726	4.1276	5.6346	4.7845	5.2227	5.7608	6.1181	5.9413	4.5583	5.1691	4.7634	5.1322	5.5931	5.0631	5.5129	5.4326	4.8856	4.366	8.7688	4.8709	5.4009	6.4053	5.6253	4.2935	4.9184	5.269	5.7087	5.0553	6.0989	5.8681	5.6513	5.1803	5.0094	4.5632	5.6302	5.3252	6.9689	4.8063	4.9991	5.1089	5.9692	4.7076	5.6091	5.946	6.3861	5.6488	5.6633	5.6337	5.3431	3.845	5.9986	7.1941
PF3D7_1303800.mrna1_1	PF3D7_1303800.mrna1_1;6796	6796	6.5035	5.4751	4.1635	4.6076	6.1643	4.5242000000000004	5.1683	4.942	4.7296	5.6896	5.3338	3.5862	5.4453	5.2891	5.3448	5.6008	5.2157	4.5392	5.23	5.889	5.9333	4.9383	4.9307	5.6628	5.2399	4.3653	5.2608	5.0811	5.6781	5.6988	4.9298	4.4581	4.8763	5.36	7.6901	2.6758	4.8288	5.3597	5.2865	4.5534	5.0094	6.1783	5.2795	3.7803	5.213	3.9782	5.6927	6.6073	4.8364	4.4725	7.7874	5.0144	4.5717	5.2705	5.2122	4.6229	4.8043	5.3298	5.5407	4.8445	6.4709	5.9807	3.5447	5.88	5.0312	5.985	3.2172	5.1514	6.7018	4.0712	4.4236	5.7889	5.2961	5.6372	5.2813	5.8814	6.2252	5.4591	5.4226	6.0947	5.5441	3.9514	4.7629	5.2828
PF3D7_1303800.mrna1_1	PF3D7_1303800.mrna1_1;6797	6797	5.9258	4.8022	5.4591	5.5267	5.3992000000000004	5.06	4.7751	4.2304	3.9355	6.5592	3.6124	3.846	5.1334	3.2048	4.6112	5.1759	4.9298	5.3052	4.2319	7.5119	7.2213	4.9122	4.8782	5.5945	5.3847	4.0197	4.314	4.0976	6.6596	5.9646	5.6837	4.4835	6.1888	5.6502	5.5329	3.9495	4.2456	5.844	5.636	3.4607	4.3132	4.3681	4.0866	4.2795	5.9635	4.588	5.2338	6.5038	4.4168	4.6814	8.5059	5.1481	3.5336	5.8045	4.8176	4.7756	4.785	4.7054	5.9338	5.0687	5.5671	5.8652	4.8329	4.8181	4.8953	5.1863	5.2589	5.2865	6.2621	5.0794	4.4423	5.1035	6.0448	5.4353	5.6781	6.1064	6.0418	5.4323	5.7436	5.6707	5.5592	4.1922	5.4656	7.3112
PF3D7_1303800.mrna1_1	PF3D7_1303800.mrna1_1;6798	6798	6.3098	5.7336	4.942	5.4131	4.3205	3.6814	5.1823	5.2913	4.2472	6.6816	5.4565	4.8115	4.7903	3.4944	5.4676	5.6079	5.1847	5.5573	4.6334	6.246	5.8994	5.1305	5.2215	5.1926	5.8912	3.1375	4.4522	4.1562	6.5572	6.0103	5.7703	5.4621	6.0398	5.009	4.757	4.4712	4.706	5.1285	5.8235	1.856	4.7565	4.2653	4.6899	4.3526	5.1089	4.7856	6.4361	5.2861	4.6462	4.7301	8.8115	6.4898	4.1235	6.5226	4.6352	4.4854	5.3208	5.4336	5.4822	5.1819	6.25	5.2943	4.4653	5.7639	4.8948	5.7578	4.3505	6.0299	6.2225	5.0076	5.1436	4.8777	6.0193	5.2634	4.8866	6.4568	5.4848	4.9265	6.4621	5.814	4.3526	4.2095	5.6625	6.3336
PF3D7_1303800.mrna1_1	PF3D7_1303800.mrna1_1;6799	6799	6.2793	5.5388	5.266	5.3147	4.9472	5.4256	5.5364	3.2705	3.2296	6.1465	5.3968	5.3045	5.1735	5.6977	4.8253	5.6687	5.7594	4.5084	5.9416	6.4214	5.5491	4.0687	5.2642	5.7268	5.1301	4.3462	4.6865	6.0579	6.3407	6.0468	5.9064	4.8171	6.1715	6.1791	4.5898	4.1506	4.9805	5.3183	5.4463	6.0738	5.23	4.4803	4.3882	4.3491	5.5135	5.2873	6.3698	5.4192	4.4209	4.7027	9.629	4.4867	4.439	6.1579	5.855	3.9736	5.5005	5.4822	5.4744	5.791	5.6747	6.0435	6.0208	5.4269	5.4912	5.4286	5.1711	5.4925	5.9995	5.4545	5.0492	5.2943	5.7522	4.9122	5.9925	6.0391	6.1121	5.3452	6.2687	4.6826	6.0689	4.5198	6.7802	6.0514
PF3D7_1303800.mrna1_1	PF3D7_1303800.mrna1_1;6800	6800	5.5515	5.0836	4.8063	5.3194	4.6932	4.0161	5.1144	3.6792	4.757	4.8156	6.3386	3.9809	5.3143	1.9819	5.9505	4.8768	5.2596	3.0144	4.7856	6.5935	4.8807	5.0166	5.6395	5.2824	5.517	5.3374	4.1683	4.2234	5.4097	5.7404	5.9704	4.2891	6.0157	4.8161	4.6259	2.7485	5.3551	4.9672	5.3252	3.0531	4.7388	4.8349	5.4928	5.4256	5.4545	5.5214	6.228	5.323	4.6421	3.7581	9.691	5.2698	4.406	4.7829	4.1359	5.0193	4.4436	5.4522	5.4983	5.7663	6.5999	6.2046	3.6542	5.5741	4.8495	5.3056	5.2649	4.8595	6.6076	4.6513	4.9782	4.9136	5.4525	5.5447	6.0516	6.0708	6.2483	5.2059	5.8856	5.7908	4.5807	3.5934	5.7735	6.6625
PF3D7_1303800.mrna1_1	PF3D7_1303800.mrna1_1;6801	6801	5.5364	5.8329	5.3523	5.0378	4.0652	4.4436	6.102	4.1252	4.4809	5.8951	6.3329	5.1085	5.6907	2.4515	4.2787	4.5122	5.3702	2.0391	5.6061	6.4423	5.3122	3.4699	5.8112	4.6645	5.2346	3.9846	3.7623	5.0005	5.854	5.2563	5.213	4.0934	4.8161	5.0023	3.7835	3.7431	3.6668	8.971	5.0369	3.7918	4.8866	4.9189	4.7219	4.926	4.1465	4.366	4.4356	5.7442	3.0339	3.8992	4.9472	5.3792	1.1177	5.3498	4.8186	4.0618	5.302	5.0921	6.3794	5.2157	6.2867	5.4303	5.269	5.5286	4.3785	5.0985	4.785	5.0913	2.373	4.1906	4.5304	4.7021	5.7578	5.7602	5.1727	5.6097	6.6935	4.0566	5.5753	5.1763	4.8022	0.7824	5.3621	5.3597
PF3D7_1303800.mrna1_1	PF3D7_1303800.mrna1_1;6802	6802	5.9338	4.3583	5.5629	4.8395	4.4403	3.4919	5.5647	4.2765	3.591	5.4819	4.7323	4.4919	5.2675	2.0215	4.1119	4.6565	5.4074	3.9402	4.2532	5.6279	5.4373	5.5604	4.9064	5.3878	4.6467	3.1375	4.0268	4.3377	4.8738	4.735	4.6736	4.8104	5.0387	5.1843	3.774	2.9579	4.4951	5.0193	5.7586	5	4.3688	5.0509	5.121	4.9814	5.0622	3.1619	4.9873	5.4046	5.1783	4.6165	4.9411	5.6496	2.3646	5.7366	4.4012	4.497	4.7965	5.9404	5.5823	5.1727	4.4568	4.2585	4.2172	5.7024	4.3547	4.2296	2.5656	4.7159	4.5367	5.2679	4.3291	5.1914	5.4416	5.1461	4.6576	5.2304	6.3528	3.257	5.7249	4.0418	4.4705	2.4463	5.2036	6.0272
PF3D7_1303800.mrna1_1	PF3D7_1303800.mrna1_1;6803	6803	5.7785	4.7043	5.7195	3.6076	0.2265	2.4647	4.9528	4.6559	3.4222	4.5874	4.9864	4.3923	4.1562	1.7782	4.3434	4.7076	5.0725	3.8738	2.266	4.2449	3.7409	4.3834	5.0112	4.5969	4.8053	3.5765	3.6124	5.4016	3.9982	5.7436	5.6954	3.4101	5.3834	5.8676	4.4101	4.0764	5.0045	4.5607	4.7377	5.3568	4.3561	4.1707	4.6594	2.9011	5.1461	2.797	4.8505	5.6299	4.8934	2.4931	5.1359	5.1775	3.6508	4.7339	2.7634	4.5638	4.3716	4.6938	5.2765	4.8232	4.9658	6.0394	3.6229	4.8992000000000004	4.8395	4.8176	5.3702	2.862	4.4289	3.969	4.4336	4.0027	4.5632	4.0188	4.5922	4.9791	5.7509	5.5497	5.2479	4.7814	5.2619	3.859	5.5179	5.3656
PF3D7_1303800.mrna1_1	PF3D7_1303800.mrna1_1;6804	6804	5.7401	5.3262	4.9919	4.669	0.3785	5.0993	5.1835	2.8032	3.7929	5.8629	4.4195	4.9653	4.905	2.6531	5.4205	4.5832	5.4175	3.546	4.2698	6.9119	6.0849	5.2645	3.6702	5.7363	4.6645	5.0197	3.8797	5.1223	5.4696	5.1202	5.2118	3.856	4.4568	4.7087	4.7554	3.9973	4.4944	4.3978	5.5254	4.4189	5.3074	3.4489	5.1276	2.5922	4.4135	5.0036	4.4854	6.1953	3.9165	5.1886	4.1946	5.6424	2.862	4.9556	3.8649	5.0682	3.7803	4.1085	5.1148	3.9222	4.5521	4.6053	3.6496	5.1014	2.3533	4.7355	4.6229	3.3937	5.4607	4.7793	3.9828	4.6966	4.1619	5.4253	4.8743	5.0963	5.1977	4.6433	5.2227	3.269	5.0374	4.4263	4.3674	5.2876
PF3D7_1303800.mrna1_1	PF3D7_1303800.mrna1_1;6805	6805	5.9754	5.0665	4.5546	4.4718	2.7845	4.969	5.0708	4.1077	2	5.439	4.3169	4.1683	4.393	2.7268	4.2055	5.0418	5.4861	4.5385	4.7361	4.9416	4.4496	5.3125	7.323	5.1969	5.1631	3.6993	4.3009	4.2265	5.3761	6.0461	5.4162	5.2532	4.3778	4.0993	5.0781	3.0738	4.9837	4.8782	5.3445	4.0951	5.489	4.749	3.7431	4.466	3.6747	2.7027	5.4135	4.7474	4.4561	1.585	5.1043	4.2517	2.8817	4.991	5.4443	4.2957	3.5497	5.8329	5.8977	4.4502	5.4957	5.0152	5.0036	4.8283	5.4542	4.2472	4.5723	5.0215	4.6999	4.5552	3.8227	4.6707	6.4616	5.1022	5.44	5.2839	5.4542	4.9612	5.4067	4.6053	3.8807	4.8237	4.7093	5.3005
PF3D7_1303800.mrna1_1	PF3D7_1303800.mrna1_1;6806	6806	5.9001	4.7981	4.854	2.9542	4.4535	4.1367	4.6299	4.9208	4.2839	5.9217	6.0551	4.6334	5.4363	2.5534	4.4601	5.5392	5.114	4.2296	4.8615	3.7247	5.213	4.784	5.905	3.4128	5.7428	3.4209	5.696	4.9189	5.0535	5.3045	6.2466	4.5204	4.5298	5.9196	5.0605	5.9239	5.0622	4.6323	5.5543	4.858	5.6008	4.5963	4.7787	2.585	3.9231	3.079	4.3219	4.7164	5.101	4.9704	5.8135	5.6427	4.4502	5.8092	4.85	5.0108	3.2327	4.6479	5.4922	5.0457	5.4816	5.2784	4.6118	5.2384	5.4323	4.6439	4.4529	4.6047	5.1326	4.7965	3.3951	5.7145	5.8204	5.4121	5.3277	5.6156	6.5273	5.0072	5.6554	5.8181	5.2176	4.0009	4.717	5.7323
PF3D7_1303800.mrna1_1	PF3D7_1303800.mrna1_1;6807	6807	5.966	6.0108	5.225	4.5904	4.3391	3.9653	4.9136	5.0985	3.1408	6.2437	2.4957	5.6185	5.2365	2.0841	4.7597	4.6685	5.0535	4.6536	2.1763	5.0832	5.9798	4.6921	5.1383	4.5546	5.0405	4.8161	5.4919	3.8639	5.7015	5.7845	5.6868	3.6439	4.8268	5.3505	5.6531	3.6915	4.479	5.2517	6.4119	6.6755	5.9667	3.7268	4.067	5.0299	3.8369	5.1396	5.1235	6.0717	5.1973	5.2502	5.2578	4.9686	4.4135	4.4482	4.969	4.3234	4.9914	6.2602	5.5598	5.3698	5.825	5.7573	5.5883	5.31	5.0557	5.647	4.0365	4.4229	4.6005	5.5807	5.3169	5.0081	5.9688	4.9231	5.7328	5.1639	5.0742	5.9098	6.1904	3.4463	4.6177	3.7268	5.1073	4.4456
PF3D7_1303800.mrna1_1	PF3D7_1303800.mrna1_1;6808	6808	6.2436	5.4935	5.1807	5.1285	4.5832	3.9059	5.4954	3.384	4.4542	6.2935	5.7631	4.4236	6.0101	4.8146	4.1001	5.6424	4.9621	3.1969	4.7431	3.9136	5.6401	5.0347	6.2694	5.2887	5.487	3.3646	5.8505	4.5969	5.033	5.332	5.3906	5.0518	4.969	5.7623	5.6156	2.4594	5.9074	4.6887	5.8777	5.43	5.8104	4.0738	5.5789	4.7236	4.5116	4.6124	4.6041	5.9957	6.1859	5.2277	4.6317	5.6528	4.6165	5.2724	5.5068	4.2063	4.839	6.3074	6.1402	4.2487	5.6005	4.5898	6.8502	5.7692	7.6334	4.9449	5.0409	5.4121	2.441	5.2798	4.7463	5.0369	6.3947	5.9766	5.6223	5.0959	6.5041	6.3443	5.6056	5.0501	3.9458	2.6369	5.3212	4.4989
PF3D7_1303800.mrna1_1	PF3D7_1303800.mrna1_1;6809	6809	6.1643	5.1131	5.4419	4.2928	4.4803	4.7803	5.1001	4.2623	4.1235	6.4136	5.2513	4.9713	5.6614	5.3927	4.7382	5.0695	4.8288	4.1835	5.2234	5.9519	6.0076	5.0553	6.0027	4.5783	5.057	3.7181	3.4906	4.228	6.2192	5.3023	5.5435	4.2772	4.2593	4.9882	5.1875	4.4222	5.8293	4.5644	5.7049	5.9844	5.3248	4.2735	5.2456	5.0955	3.6971	4.4983	4.9644	5.6565	6.3517	3.7004	5.8532	5.3988	4.0435	3.8207	5.6363	4.8288	4.7296	6.9033	5.6355	3.9222	5.5481	6.2042	3.4383	4.995	4.9088	4.6814	5.2839	4.765	4.935	5.8664	5.8171	4.4886	6.1396	5.0639	5.5859	5.2149	5.9054	5.5972	5.3614	4.3234	4.905	4.2713	2.8817	4.0985
PF3D7_1303800.mrna1_1	PF3D7_1303800.mrna1_1;6810	6810	6.1287	5.3487	5.4757	5.2098	4.0365	5.2098	5.3995	3.3547	4.7393	6.7309	5.1554	5.3978	5.1293	4	3.7082	4.6876	4.917	3.3434	4.554	4.8904	5.4107	4.2653	4.3241	4.7756	4.8763	4.784	4.4848	4.6662	5.4832	6.2472	5.1851	4.3861	5.4621	3.6599	5.2288	2.8258	5.7663	3.4686	5.9165	5.904	5.3082	5.1731	3.7623	4.847	4.86	4.0259	4.4835	5.2843	6.3268	4.8595	5.0325	4.8151	2.5236	4.2357	4.8237	4.7131	5.1379	5.4712	5.7173	4.9887	5.3961	4.8309	4.0215	5.2133	2.9011	5.3614	4.6171	5.5376	5.4812	5.7214	5.8555	4.4296	4.6206	5.0862	5.1169	4.5103	5.8831	5.8667	5.6719	3.3277	4.9074	4.3169	4.3861	3.6462
PF3D7_1303800.mrna1_1	PF3D7_1303800.mrna1_1;6811	6811	6.8116	5.554	5.8736	4.9602	4.2943	4.4175	5.4124	4.7197	3.7527	6.0847	7.0475	4.111	5.0609	3.9107	5.4303	5.6556	4.8982	4.2494	4.9141	4.1268	5.3916	4.7328	4.3067	3.841	5.1623	5.1938	4.862	4.7404	5.9695	5.3882	5.3705	2.8972	5.3579	6.0734	4.5868	3.4919	3.61	5.4067	5.9117	5.9126	4.7186	3.6218	5.0241	3.8709	2.848	5.3778	4.6421	6.3609	5.6372	3.4155	5.4912	5.1659	3.969	5.3674	5.6568	5.9272	4.9491	5.4138	6.126	2.905	4.4874	5.7444	5.1735	4.8079	4.7377	5.9348	4.5292	5.9136	5.1457	4.9509	4.5783	5.0734	5.9004	5.9284	5.7287	4.6871	6.116	4.99	5.1997	5.3201	3.6323	4.8359	5.4077	5.86
PF3D7_1303800.mrna1_1	PF3D7_1303800.mrna1_1;6812	6812	5.7358	5.1711	4.812	4.565	3.796	3.6346	5.2928	4.6616	3.8807	5.3516	4.841	5.1106	4.8192	2.8639	4.4168	5.8163	5.4396	4.7181	4.4983	3.8186	5.4256	4.4403	5.435	6.1959	5.1727	3.3074	5.1268	4.3147	5.1297	4.4874	5.5622	1.848	5.5925	5.0036	4.9919	4.5416	4.4731	2.373	5.2342	4.8268	3.669	3.9973	4.5527	4.5286	3.6848	4.4489	4.5379	4.6854	3.6064	3.8807	5.392	4.696	4.9269	5.7824	4.6848	4.1481	4.6141	5.7206	5.6352	5.8634	5.2323	5.9768	4.9653	4.9326	4.4189	4.855	5.4741	5.7602	6.1432	4.9537	4.5078	5.1767	4.2913	4.393	4.8659	4.8934	5.8171	4.89	5.6769	3.4944	5.5401	2.6462	6.1293	5.9011
PF3D7_1303800.mrna1_1	PF3D7_1303800.mrna1_1;6813	6813	5.3487	4.3248	4.5969	4.6241	3.0126	4.6118	5.4286	5.0828	2.9855	5.5308	4.7208	5.1022	5.7798	2.1953	3.846	5.0742	5.43	4.5348	1.0072	2.546	4.8807	5.0014	5.3761	4.1859	5.6806	4.3688	4.5692	3.3334	5.4679	4.6542	5.7647	4.0099	4.9796	4.2211	4.9995	3.5619	1.6599	4.8017	4.2555	4.4046	4.3674	3.4777	3.3406	4.7756	4.6276	4.9937	3.9635	5.0259	4.2234	4.0721	5.1922	4.9973	4.2608	5.1981	4.1611	4.153	4.5589	4.7719	5.1404	4.4189	4.4783	5.6129	5.7027	4.986	4.5951	5.1639	4.5097	5.2145	4.4101	5.6334	3.5717	4.079	5.2694	5.1123	4.5329	5.0461	5.6188	5.3851	5.3927	5.2211	5.1313	3.4074	5.1558	4.0161
PF3D7_1303800.mrna1_1	PF3D7_1303800.mrna1_1;6814	6814	6.3514	5.4316	4.6188	4.7829	3.8001	4.2994	5.3067	4.228	1.1506	4.8359	6.1546	3.1127	4.3771	1.275	2.4906	4.852	3.7581	3.591	5.0858	4.7835	4.2087	5.4289	5.079	3.861	4.8904	3.0841	4.157	4.6404	4.1094	4.9905	5.8061	4.0215	4.5148	4.9231	5.572	4.5632	3.845	5.1387	4.9322	5.2207	3.9336	3.1375	4.5472	3.4542	3.7093	3.6358	5.3288	4.0009	4.4783	4.712	4.7409	5.1882	4.5668	4.4202	5.2292	4.235	4.8043	5.3001	5.4696	3.9736	5.0725	4.9964	3.0144	4.6182	3.1457	4.0259	4.8629	4.2102	4.7903	4.842	3.7991	3.8166	4.1723	4.1326	5.144	5.3212	5.9706	4.61	5.1827	4.6502	5.0005	2.1342	4.5753	4.582
PF3D7_1303800.mrna1_1	PF3D7_1303800.mrna1_1;6815	6815	5.8158	5.6132	5.1973	4.0968	2.0108	5.2369	4.7655	3.729	0	5.4799	5.0989	3.8166	4.5148	1.0286	5.0883	5.667	4.3723	3.6904	3.1603	4.1514	4.2787	4.3854	4.3363	3.6299	4.2668	3.3016	3.6938	3.7929	4.5789	4.9653	4.3854	2.269	3.7708	5.047	5.0272	3.7803	4.4509	4.9547	5.2913	4.4107	4.89	3.6404	4.7404	4.257	4.111	4.6982	5.1052	5.5674	5.2052	5.0738	5.0501	4.319	2.9782	4.8704	4.9773	3.8329	4.4229	3.904	4.295	4.4568	4.905	6.1556	5.1156	4.272	0.848	5.0405	4.1771	4.7527	3.8298	3.4436	4.839	4.5904	3.9991	4.6194	3.5874	5.0514	5.9998	4.7148	5.3038	3.6147	4.7918	3.7344	5.1173	4.7225
PF3D7_1303800.mrna1_1	PF3D7_1303800.mrna1_1;6816	6816	5.3806	5.4912	4.5826	4.5311	4.3971	3.943	5.2525	4.3771	0.8953	4.1497	1.2203	1.5753	3.8846	2.7527	4.5963	4.9768	4.9932	4.8156	3.2585	3.8115	4.4033	4.756	3.7137	3.7929	5.4627	3.4515	4.2787	4.7404	3.1177	5.1114	5.5874	3.8186	4.9331	5.1453	4.0695	0	4.7442	0.6871	4.6876	4.1843	4.6076	4.0849	4.995	3.3646	3.3045	3.228	4.1595	4.2257	4.3255	3.0215	4.8166	4.8475	3.6427	5.2055	4.9307	4.3284	4.7219	5.6079	5.1695	3.7793	4.6311	4.4666	4.3291	4.6264	3.6531	5.2939	5.087	4.9805	4.3248	4.7071	5.5037	4.8689	5.202	5.204	4.278	5.04	6.0253	5.243	5.2555	4.281	3.717	4.3327	5.0365	3.5211
PF3D7_1303800.mrna1_1	PF3D7_1303800.mrna1_1;6817	6817	5.5484	5.101	4.4653	4.1135	2.0461	4.6747	3.6622	3.272	4.3198	5.6548	4.3118	5.2987	4.7186	5.2776	5.0691	5.0085	4.4476	1.585	5.7777	4.6064	4.9495	3.845	4.2227	4.1977	4.706	4.2728	4.3757	4.2972	4.6999	5.005	4.6582	3.1473	2.7377	4.0505	3.7634	3.8104	2.1763	5.0802	5.7304	4.2728	4.6837	3.8001	3.4449	3.8866	4.62	2.0909	4.7871	4.8505	2.269	3.6803	5.2491	4.6294	3.8875	5.0444	4.0303	3.9477	4.4614	3.4542	6.1087	4.8475	4.6294	4.5027	3.4764	5.5198	4.1771	4.813	4.5361	4.943	3.926	4.4489	4.2165	5.2487	2.0942	4.85	4.3681	4.3484	5.2434	4.3183	4.3667	4.9255	4.7159	4.8283	3.8885	2.4931
PF3D7_1303800.mrna1_1	PF3D7_1303800.mrna1_1;6818	6818	4.557	4.8068	3.5472	4.3147	2.7049	4.1691	5.116	2.6415	3.7203	3.9644	4.712	2.5435	4.2832	3.2645	3.5385	5.3384	4.3875	1.7398	3.8359	6.2988	4.5217	4.3604	3.3045	2.9222	5.2645	3.1779	3.2913	3.8679	4.6775	5.4436	5.2168	1.86	4.3639	4.2373	4.6041	4.3427	3.3771	3.8278	4.5198	3.585	4.135	4.7027	4.6369	2.7247	3.546	4.4502	3.4555	4.3625	4.2653	2.6017	3.855	4.6076	3.3306	5.1342	4.3618	4.1227	3.6276	4.8938	4.6328	4.5826	4.6235	4.4074	4.1922	4.6035	5.3388	5.2036	4.6415	4.7469	4.4148	4.861	2.3978	4.5192	3.9241	4.5838	4.7027	5.3754	5.3544	4.4679	5.6571	4.0909	3.9523	4.4899	4.85	3.4699
PF3D7_1303800.mrna1_1	PF3D7_1303800.mrna1_1;6819	6819	5.2906	5.06	5.0045	4.5373	3.1827	3.2016	4.6927	4.4886	3.3827	5.6513	3.856	4.0161	5.1623	2.5969	3.6993	3.9928	4.8079	2.7824	3.8846	4.6826	5.9364	5.0228	5.4195	4.861	5.1198	3.7991	3.3785	4.3399	4.5777	6.866	5.5289	0.9782	4.6041	4.8104	3.8777	3.7093	5.1243	2.0566	5.1938	3.5336	3.842	5.2215	4.1052	4.7782	4.2728	3.1635	4.6159	5.4777	4.1119	4.3038	4.9083	5.1739	3.8063	4.5801	4.9882	3.7991	5.5323	4.839	5.0747	4.3604	4.8679	5.6097	4.9837	4.9819	5.1243	5.1338	3.8718	5.5289	2.9745	4.8273	3.9336	5.5404	4.6177	4.888	5.1022	4.479	6.1031	5.3216	5.5392	5.3747	4.8319	5.7661	5.6971	1.9964
PF3D7_1303800.mrna1_1	PF3D7_1303800.mrna1_1;6820	6820	5.2211	4.706	4.7845	5.0841	3.5656	5.1639	4.8866	3.6439	2.4222	4.7109	4.5771	3.7334	5.0233	2.4906	5.087	4.9537	4.9054	3.0875	2.5484	5.3861	5.1114	5.133	3.511	3.9307	6.1027	4.6135	3.2388	4.6628	5.0483	4.4634	5.1127	3.7495	5.029	5.1926	4.0224	3.7634	3.1635	5.4104	3.9373	3.4542	3.3031	4.292	4.017	4.4323	4.0063	3.9184	3.9146	4.3944	2.842	3.4983	4.3681	5.1214	4.251	4.5993	4.6328	3.7782	5.318	5.1039	5.5188	4.757	3.9928	4.7581	3.9709	5.3158	3.5423	4.3001	5.1144	4.9598	5.6488	4.5589	3.5185	4.6899	4.1432	4.8674	4.8053	4.2645	6.3151	5.1177	4.6837	3.7038	4.8555	3.7442	4.7225	6.4775
PF3D7_1303800.mrna1_1	PF3D7_1303800.mrna1_1;6821	6821	5.2257	4.9896	3.9964	4.0764	0.757	4.1683	4.4363	4.2623	3.3248	5.5367	5.2426	4.1185	4.0781	3.6076	3.0721	5.1293	4.9006	3.853	3.9773	4.3505	4.7586	3.2157	4.5874	3.3434	4.6571	3.6017	4.3847	4.9425	5.1863	5.3234	4.9136	2.8156	4.3957	4.9676	4.2532	2.7782	1.4699	3.4463	4.269	2.4033	3.384	3.557	4.6668	4.0488	4.0045	2.7027	4.3406	2.797	4.4777	4.269	4.7876	4.263	3.7981	4.7761	4.7661	3.5223	4.811	4.0909	5.6713	3.9635	4.5261	5.7536	4.7506	4.4182	3.0858	4.9246	4.1218	4.6764	4.4679	5.0409	3.0909	4.9602	4.7714	3.7549	4.9686	4.2817	4.1027	4.9131	4.9986	4.785	4.8379	2.7115	4.669	4.9621
PF3D7_1303800.mrna1_1	PF3D7_1303800.mrna1_1;6822	6822	5.7049	5.3245	5.246	5.2157	3.319	3.9222	4.204	2.8339	3.4343	6.0181	4.1579	4.7772	4.6921	4.0704	4.3999	4.3923	4.7819	2.7115	5.5065	3.5373	4.4101	4.4019	2.3646	4.0188	4.796	0.5558	1.3277	3.9155	4.106	4.8595	4.9667	1.4854	4.4243	2.5705	5.0117	3.0233	3.5668	3.8146	5.009	3.8807	3.842	3.9107	2.6276	5.0674	3.8369	4.278	3.8709	4.9001	4.14	3.5484	4.5367	5.3132	0.0976	4.4396	5.1771	2.3674	5.4189	5.1615	5.3792	4.2434	4.7522	4.4522	4.5404	4.375	3.6171	4.9364	3.5801	5.0409	4.8585	3.9991	3.3854	4.9179	3.5298	3.079	3.557	4.2593	4.86	2.2449	5.0807	3.7623	4.5595	0.0841	4.2172	4.3363
PF3D7_1303800.mrna1_1	PF3D7_1303800.mrna1_1;6823	6823	5.2898	4.5699	3.2311	4.9312	2.8298	3.4087	4.2668	2.1922	2.5753	3.9146	4.5552	5.2784	4.1285	0.3219	3.4249	5.3158	5.1048	2.848	4.0917	5.0036	4.5963	4.2357	4.4087	2.729	4.3716	4.2772	3.846	2.846	5.0448	3.157	4.8709	4.2032	3.7761	3.3205	4.8797	3.8924	4	4.1119	5.0479	2.2957	2.8074	4.3313	4.0721	4.0824	1.3334	4.4094	4.3448	4.5916	2.9241	2.8237	3.6656	4.6668	2.6088	5.5395	4.9764	3.856	4.858	5.0352	5.121	3.5122	4.3646	5.0819	3.4195	4.8248	4.5801	5.7334	1.5558	4.9388	4.3363	4.5577	3.0215	5.0005	5.0255	3.6781	5.0369	3.0925	4.7175	4.916	5.6949	4.5963	3.3334	4.2935	5.2307	3.0925
PF3D7_1303800.mrna1_1	PF3D7_1303800.mrna1_1;6824	6824	5.2698	5.1285	4.8851	4.4469	2.9184	4.8181	4.7076	3.3219	0.7049	4.6814	5.4864	3.0426	3.4087	2.6323	4.5154	4.4289	5.6235	3.0652	4.3792	5.0228	4.4363	4.3219	5.0081	4.4202	3.847	4.5674	4.2024	5.3882	4.8505	4.6809	4.2388	2.1827	1.7355	2.251	3.281	2.1795	2.9146	5.4624	4.0054	2.8156	2.3868	4.1043	6.0841	3.9458	1.8758	4.607	4.1522	4.0583	4.9649	2.6253	4.9453	5.2426	1.269	4.5509	4.4607	4.382	4.8743	4.7247	5.1514	4.5509	3.9317	4.8649	3.6599	3.8298	3.9523	4.9293	4.3916	4.4463	4.7629	3.774	1.9184	4.9621	4.6305	2.943	3.9298	4.2008	4.8777	5.1297	5.4931	4.85	4.4135	4.5527	3.0807	4.774
PF3D7_1303800.mrna1_1	PF3D7_1303800.mrna1_1;6825	6825	4.8283	5.0219	4.3038	4.2765	2.4005	4.0152	5.503	1.7485	1.8758	6.0061	4.8258	4.3103	4.0721	2.6915	4.9336	4.6781	4.7586	3.3882	3.0356	4.1953	4.6713	4.3341	3.9644	3.8629	3.9288	3.8943	4.2296	5.4886	4.7485	4.7576	4.2824	3.7751	4.4141	5.1379	3.5957	2.5632	4.5059	4.4019	4.9336	3.7093	4.2987	4.0968	4.4699	2.6599	0.0426	4.5379	4.8364	5.135	3.225	4.8694	4.8192	4.6502	2.3618	3.6076	5.044	4.1643	3.6826	4.7214	5.4232	4.3716	4.9026	4.8369	2.9088	3.9364	4.1922	4.0687	4.121	4.8555	3.0824	4.3413	3.4621	3.855	2.8639	3.3618	4.4731	5.2223	5.4841	4.2817	4.6769	4.4816	4.8836	3.0197	4.1359	3.61
PF3D7_1303800.mrna1_1	PF3D7_1303800.mrna1_1;6826	6826	5.1301	5.1077	5.2001	5.1969	4.4026	3.7452	5.5463	3.7634	3.8227	3.6124	3.2615	4.0099	3.9193	1.2265	4.2502	4.7301	4.7038	4.3205	4.3992000000000004	4.5429	4.3455	4.1755	4.784	4.1675	4.7724	4.4899	4.9141	5.218	4.8068	4.9809	5.0678	2.342	5.3614	5.435	4.8792	3.8176	3.7398	4.4796	5.1831	4.6082	4.5254	3.6904	5.5444	4.4509	3.4854	3.6837	4.1342	4.5583	3.2494	3.4356	4.5454	5.5478	4.1276	5.4386	5.1006	3.6531	2.6713	5.4346	5.7576	5.1027	3.9146	3.9937	4.3118	5.9296	4.3298	5.0166	4.8679	5.0993	4.9977	4.1747	3.7082	4.9453	3.3377	4.5122	4.8268	4.8914	5.06	5.0605	5.9474	4.5423	4.9616	3.5886	4.5668	3.854
PF3D7_1303800.mrna1_1	PF3D7_1303800.mrna1_1;6827	6827	4.5059	4.5705	4.2032	5.0356	2.4356	3.157	5.2498	4.0815	4.8963	4.9495	4.2876	4.337	3.373	2.3978	3.8649	5.0942	4.8212	4.437	4.2884	4.8822	4.3723	4.3327	5.1164	2.8278	5.406	3.6826	3.6346	3.4236	5.1711	4.0917	4.848	2.991	2.98	3.9364	4.8684	3.9588	3.2957	4.6753	4.8104	2	2.4957	4.5084	4.9658	4.2133	3.846	4.373	3.9288	4.6616	3.1763	0.6041	3.6724	4.8166	3.4515	4.6915	3.4673	3.0444	4.7087	5.5481	4.6536	4.6854	4.2972	4.26	3.9373	4.4316	4.4026	4.2024	4.7279	5.3885	3.4816	3.8689	2.4828	4.4396	4.5223	5.1338	5.0811	5.0938	5.2157	5.1387	5.2847	4.0548	4.4607	4.6398	5.1767	3.9174
PF3D7_1303800.mrna1_1	PF3D7_1303800.mrna1_1;6828	6828	4.917	4.5466	5.254	4.1465	3.4542	4.382	4.3868	2.568	2.3561	3.437	4.7949	1.7527	3.845	2.3219	4.6328	4.3916	4.6058	0.263	4.7004	1.3448	5.3875	4.4229	4.2172	2.2048	5.076	2.8156	1.6599	4.2772	4.101	4.5027	5.133	3.3132	3.9392	5.2048	4.6247	3.4476	2.9107	4.645	4.6719	3.5373	3.8053	4.2943	5.299	5.1069	4.6576	4.1627	4.9923	4.5892	2.516	4.4046	5.1922	4.4575	4.4155	4.5963	4.7495	3.6496	4.9255	4.5583	4.6082	4.1276	5.0794	4.6317	4.5814	4.7377	3.8186	5.7236	4.7934	4.5179	4.6334	4.6702	4.2795	4.2847	4.0277	2.2265	5.1445	4.8948	5.5552	4.9588	4.2832	4.6404	5.5273	3.9625	2.9561	4.1659
PF3D7_1303800.mrna1_1	PF3D7_1303800.mrna1_1;6829	6829	5.6302	5.0492	5.3092	3.7148	5.8904	4.8866	4.4555	4.4141	3.9392	5.3082	5.0045	3.5008	5.383	5.6921	3.3604	4.5091	4.9326	4.6702	1.8359	5.9088	5.712	5.0103	4.0444	4.4783	5.5859	3.9402	2.0807	4.9463	5.0917	5.5075	6.068	4.121	4.4548	5.9528	3.8758	2.269	4.3681	3.8807	5.144	2.9764	3.6814	2.9184	5.5298	5.2192	4.9556	3.6893	4.5668	4.7458	4.6398	4.3847	4.4731	5.6602	3.6462	5.1691	5.4091	4.6456	4.2219	5.5804	5.0457	6.1769	4.7268	4.5699	4.9458	4.6599	3.6747	5.9554	4.3477	5.2861	5.5644	4.7452	3.3992	5.5534	3.7719	4.627	6.4248	4.7076	5.3147	4.6415	5.464	5.3785	5.9946	4.3834	4.0695	4.6229
PF3D7_1303800.mrna1_1	PF3D7_1303800.mrna1_1;6830	6830	5.3092	5.436	4.9093	5.0117	3.6656	5.5877	5.6229	5.3823	3.1779	6.035	5.709	4.0798	5.2612	2.3505	4.9699	4.5373	5.8748	5.6276	4.6971	6.5242000000000004	4.5546	5.348	5.2705	3.8309	4.9155	3.5148	4.9607	4.9686	5.4653	5.0483	6.6283	3.6982	5.3132	5.9507	5.5699	3.7782	5.2192	5.1428	4.2024	3.9561	3.9542	4.5993	5.5656	4.1546	5.6831	3.7452	4.5826	5.0422	3.5059	5.1231	5.5503	5.8291	4.0661	2.7991	6.0407	3.5361	3.8156	4.9509	4.9472	8.0153	5.4627	5.3632	5.5373	5.2176	4.4256	5.4828	5.0976	4.8972	3.6565	5.2645	3.8001	5.6882	5.1526	4.4712	8.4562	4.7819	6.2504	5.7276	4.8485	5.0708	5.7487	4.3978	4.5173	3.6311
PF3D7_1303800.mrna1_1	PF3D7_1303800.mrna1_1;6831	6831	5.4026	4.9322	4.9453	5.2005	3.275	3.6859	5.9551	5.5129	3.847	5.8965	5.269	4.6294	6.2972	4.0259	5.4571	5.8502	5.585	5.7824	4.6599	4.9112	4.0215	5.5999	5.5696	5.4426	6.6032	5.2238	5.7241	3.9891	5.6993	4.9303	6.7912	5.2716	5.6736	6.3983	5.3205	5.7404	4.3916	4.5148	6.2698	5.3462	5.1859	4.5198	6.0076	4.2118	5.0139	3.2403	5.1855	5.7257	5.9047	5.1449	5.8497	5.1243	4.3448	5.4077	4.8875	4.7618	3.4074	6.2474	6.6602	5.3878	5.9916	5.7816	6.7051	5.0045	5.4499	5.3208	5.8349	4.9074	5.375	3.4436	4.9805	5.6182	7.8548	5.8846	5.7658	5.3747	6.558	5.9229	5.7554	6.3766	5.2828	4.5583	5.6704	5.057
PF3D7_1303800.mrna1_1	PF3D7_1303800.mrna1_1;6832	6832	5.7756	5.8652	4.9869	5.5423	5.1135	4.6229	6.2489	5.765	3.7581	6.1322	4.5765	5.0717	5.7398	4.3674	3.7126	4.9736	5.7279	5.1514	5.4046	5.8787	5.2634	6.2904	4.935	5.2091	5.9764	5	5.009	5.3639	4.9519	5.3947	6.2931	5.3302	6.2628	5.4722	6.3903	4.925	5.6724	5.4851	5.8068	6.4126	6.2409	4.6865	6.5523	3.3646	5.0544	5.6314	4.8455	5.5789	5.7978	5.8632	5.585	6.1322	3.8709	5.3775	4.3103	4.839	4.6781	5.3161	6.5062	6.2983	4.8679	6.0297	6.527	6.1083	6.4268	4.8017	5.1322	5.2806	4.7613	2.8679	5.1763	4.4515	4.9054	6.7317	6.2542	6.0505	6.7435	5.7772	6.3461	5.9062	5.8035	4.8415	5.3792	5.2802
PF3D7_1303800.mrna1_1	PF3D7_1303800.mrna1_1;6833	6833	6.3138	6.0018	5.8283	5.0802	4.4535	4.2638	5.9446	5.9857	5.4383	6.4835	5.8941	4.9486	6.0762	5.1799	5.0858	6.1737	5.3583	6.3682	5.433	6.2527	5.1077	6.1311	6.4599	4.986	6.3689	5.6088	6.0411	4.4522	5.0652	5.5097	7.0697	5.3071	5.6533	6.1179	5.7178	6.143	5.1428	5.0951	6.2685	5.9688	5.1119	5.7082	6.8112	3.0721	5.9314	5.5829	4.2728	6.5407	6.1029	6.5006	6.4051	5.5078	4.0832	5.3427	5.6823	4.5223	4.8181	6.0858	6.6552	7.1994	5.4718	6.1189	6.6467	6.0442	6.5253	4.5472	5.9345	4.1218	5.7557	4.943	5.1985	4.6605	7.4263	6.4997	6.5758	6.489	6.4522	6.3183	6.3005	5.8657	4.582	5.4793	5.7244	4.9523
PF3D7_1303800.mrna1_1	PF3D7_1303800.mrna1_1;6834	6834	6.1751	5.4702	7.6954	5.6599	3.211	5.3363	6.6168	6.3255	4.9612	6.6883	5.3205	5.1181	6.3129	5.0166	5.2612	5.7745	5.8672	6.1383	5.2036	5.1639	4.6633	6.4428	6.3611	6.4762	6.2081	5.6047	5.6522	5.1493	6.2315	6.3524	7.295	6.4997	6.223	6.8124	6.4226	5.189	5.9563	4.5987	6.1597	6.7266	6.0753	5.2506	6.9065	5.4482	6.0319	4.6753	5.6485	7.4434	5.7666	6.4699	6.5461	5.8235	4.8943	5.8171	5.6378	5.5182	4.7131	5.7613	7.2697	6.2559	5.9262	6.8142	6.6678	6.3649	6.1293	4.8753	6.2711	5.2261	6.0978	5.5217	4.7377	4.9828	6.8072	6.5965	6.8355	6.524	6.7247	6.5406	6.0564	5.3219	5.0544	7.0225	5.4063	5.3705
PF3D7_1303800.mrna1_1	PF3D7_1303800.mrna1_1;6835	6835	6.007	5.4986	6.7769	4.1252	4.8237	5.2653	5.4416	4.7766	4.5963	6.1048	5.0691	3.9727	6.0548	2.6323	5.0396	5.5978	4.009	5.9243	4.2172	4.9796	6.1387	5.193	5.6885	5.7934	5.9512	2.251	5.1942	4.7554	5.1173	6.3802	5.6899	5.8128	5.0063	6.7703	4.8217	4.275	5.0824	5.2566	5.432	5.6901	5.3248	5.3005	5.4601	5.3757	5.3219	3.7409	3.6792	5.9602	5.1235	6.3493	5.0005	5.8795	4.9486	5.6865	5.6008	5.0613	3.9873	5.5447	6.6666	6.1142	6	5.8537	5.986	5.8492	5.5008	5.3316	6.7675	4.6485	5.1827	4.9635	5.8417	5.9964	6.0618	5.7538	6.7596	5.9706	6.4743	5.9875	5.5478	6.111	5.0483	6.5289	5.6188	5.0246
PF3D7_1303800.mrna1_1	PF3D7_1303800.mrna1_1;6836	6836	5.9683	6.5033	9.4453	5.1699	3.1424	4.0522	5.5059	6.4143	4.3618	5.7004	5.3194	6.4846	5.4751	4.0951	5.717	5.8912	6.0572	6.1066	5.3074	5.7428	7.9051	5.9409	5.1607	5.3316	5.1268	4.8314	6.487	5.1546	5.5619	8.4432	5.9946	5.55	5.588	5.7743	4.3896	5.4439	5.1953	5.4925	6.2032	5.7409	4.9265	5.6738	6.2847	4.7777	5.4492	4.2396	5.2615	6.1965	4.7934	7.9087	5.8892	6.7257	4.9231	4.7181	5.5503	4.7597	5.31	5.7613	6.0268	6.0747	5.153	6.5724	6.0898	4.6218	5.1635	5.6138	5.0081	5.6508	5.2369	3.8309	5.1276	4.7186	6.6956	6.1641	6.0712	5.6346	6.328	5.4182	6.3887	5.2593	5.3554	5.5558	4.7645	5.9625
PF3D7_1303800.mrna1_1	PF3D7_1303800.mrna1_1;6837	6837	5.8063	8.1167	9.6717	4.5723	4.257	5.5472	5.9296	5.4947	3.6427	6.8471	5.5395	7.2515	4.9117	4.3118	5.4731	4.9823	5.4152	4.7929	3.6159	5.8492	9.1333	3.5373	5.1763	4.6047	4.4601	4.4886	5.2437	4.5367	5.3802	7.8371	5.4598	3.7148	5.0862	5.1449	5.1703	4.0241	5.2979	5.7382	5.2965	6.7036	4.813	7.2783	5.269	4.7923	4.649	4.3618	6.9511	4.6932	5.1202	6.371	5.2441	4.7054	5.1623	5.4433	2.0841	3.5008	6.4217	4.5656	5.6826	4.8068	5.3388	6.812	6.059	5.7024	4.5777	5.299	5.1993	5.3646	4.5072	4.8425	5.1522	5.3868	5.4611	5.7436	5.1359	5.0993	7.2535	5.1502	6.1888	4.9045	3.8329	5.0548	5.9848	6.1745
PF3D7_1303800.mrna1_1	PF3D7_1303800.mrna1_1;6838	6838	6.4323	6.6793	10.4623	5.8222	3.9336	5.2806	8.2809	9.3296	2.1795	5.5972	4.7677	5.7882	4.6904	4.054	5.4313	5.527	9.6123	5.8314	3.5484	5.3505	10.2478	3.9828	4.4666	4.5497	5.2906	4.6764	5.6879	4.8084	5.3827	8.7668	5.8027	0.669	5.3916	5.8743	4.3944	4.235	3.3992	6.0566	5.4499	6.1054	4.6588	5.6264	4.3909	4.2334	5.0993	3.6837	5.2273	4.6628	5.7038	10.4805	5.2873	5.7858	4.1914	6.0622	5.9181	4.7054	5.0112	6.2188	5.1791	5.4617000000000004	4.9977	6.2022	3.568	3.99	4.8938	5.2311	5.6392	5.0849	4.4162	5.4822	5.9602	4.4148	6.65	4.9021	6.6278	5.7793	8.0676	5.4893	5.8485	5.436	5.4293	3.6982	4.7766	5.1272
PF3D7_1303800.mrna1_1	PF3D7_1303800.mrna1_1;6839	6839	6.6608	8.4053	10.4845	4.8861	4.8202	4.849	5.1404	3.3992	2.8339	6.1969	6.0067	2.9579	4.9331	3.2418	5.6097	4	5.7101	5.0596	4.3391	5.7753	7.3555	3.251	4.9616	6.0199	4.7861	3.6938	5.0798	4.6124	5.464	6.9092	5.4303	2.9392	6.188	5.3568	3.7279	3.9514	2.7655	5.0972	4.4107	6.4954	4.2861	4.9533	4.839	4.9112	5.3402	4.565	4.0985	4.3313	4.7071	5.1506	4.7323	4.5607	3.488	6.0787	3.4449	3.9126	5.09	6.1946	5.437	6.3794	4.7666	5.4702	6.5367	4.839	5.6588	4.9923	4.9796	5.3565	4.6444	5.7677	4.8475	5.0492	6.3228	6.9187	5.9362	5.2642	7.0394	5.3723	5.8706	4.7866	2.4621	2.6346	6.1871	4.3016
PF3D7_1303800.mrna1_1	PF3D7_1303800.mrna1_1;6840	6840	5.3399	5.5481	6.3951	5.6957	4.1946	4.841	4.2861	1.4854	2.7137	5.9679	5.7787	3.2839	4.1707	2.9873	5.6282	4.5711	4.594	3.845	5.3208	4.0626	6.2557	5.0527	4.3667	4.3169	4.7975	4.3363	3.6112	5.0475	5.5078	4.8948	4.7306	3.4168	4.0126	4.6496	4.1359	3.7015	4.2188	4.4568	5.0665	5.1558	6.5812	3.3909	5.5653	0.3219	5.1185	3.6392	5.4854	3.904	3.8826	3.2219	4.8475	5.1152	3.9625	5.3427	2.2898	4.4529	7.149	5.1436	5.5151	4.4542	5.4867	4.6439	5.9246	4.934	2.9355	4.8268	3.7782	3.3576	5.7063	5.6162	4.3306	5.7423	6.3058	5.6999	6.6365	4.4963	5.8286	5.4273	5.9141	3.9727	3.6645	2.9782	5.314	4.942
PF3D7_1303800.mrna1_1	PF3D7_1303800.mrna1_1;6841	6841	5.7306	5.6596	6.0365	5.0772	2.9561	5.3284	5.1223	3.26	8.1088	6.647	4.0832	4.047	5.1973	3.4356	5.2987	5.2931	5.4097	4.9312	4.1643	4.9773	6.015	4.5166	5.7708	3.257	4.5053	3.3882	4.5336	2.6871	5.3844	5.7863	4.9449	2.7442	3.6622	4.8079	4.5336	4.2854	4.5844	5.2623	5.0738	5.1375	3.5046	4.4283	4.5934	5.0887	3.846	3.5789	4.8283	6.6347	2.9317	3.9222	4.3399	3.9718	3.9184	5.823	4.7328	5.0312	5.4783	5.3169	5.1583	5.2365	4.3667	6.3377	4.6147	3.511	5.4363	4.9355	4.9598	5.1518	3.2464	5.2887	5.0896	5.133	5.114	4.5765	5.4653	4.5625	5.5972	4.6259	4.6118	4.1043	5.2338	4.2227	5.0378	4.9383
PF3D7_1303800.mrna1_1	PF3D7_1303800.mrna1_1;6842	6842	6.1715	8.478	5.353	5.1831	3.8895	5.1522	4.6508	1.7398	3.3868	4.2854	5.1591	3.839	4.7192	3.6041	5.9425	3.8248	4.2016	4.9453	5.393	5.4114	6.4807	3.7452	3.9982	4.9551	6.1751	3.9588	5.9523	4.121	5.3089	6.0932	5.2506	3.5546	4.7772	5.1144	4.7104	3.7666	4.8084	5.2418	5.1815	5.4696	4.1906	3.3045	4.1835	4.9964	4.0764	3.7729	5.4686	4.7404	4.1843	3.9891	4.735	4.757	6.8908	4.6421	4.8822	3.8953	4.7371	4.9805	4.5027	4.7306	4.3716	4.5844	5.2798	4.251	4.6809	4.5969	5.1993	4.2001	3.5838	4.6035	2.9088	4.4343	3.4673	4.5267	4.6223	4.5595	6.1861	4.4621	5.1473	3.8278	4.3992000000000004	3.9269	4.8866	1.7049
PF3D7_1303800.mrna1_1	PF3D7_1303800.mrna1_1;6843	6843	6.049	6.3311	4.995	4.8738	3.6576	5.5308	4.0036	3.1587	3.8186	5.7285	4.5078	3.5273	5.1663	2.5033	4.7939	4.6588	4.4094	3.797	3.6702	5.3255	5.6124	4.5705	6.0253	3.7126	5.4087	4.1276	5.2311	4.641	4.9602	5.8197	5.7714	5.3999	4.2735	4.6456	3.225	3.0321	3.5934	4.6064	5.2836	2.7442	4.6542	4.193	3.4751	4.1755	3.4634	4.9397	4.4529	3.98	4.1731	1.852	5.3961	4.3147	3.6882	5.7634	4.4209	5.8804	5.044	5.8625	4.8919	5.2784	4.845	5.6132	5.0103	5.2192	5.0764	5.3241	4.9274	5.3309	4.1119	5.585	5.3176	4.8649	6.5592	4.0721	5.7225	4.0892	5.5447	4.1651	4.366	5.3516	4.0303	4.682	4.7192	4.7469
PF3D7_1303800.mrna1_1	PF3D7_1303800.mrna1_1;6844	6844	5.1743	5.2994	4.8782	4.7296	2.319	4.0321	5.1946	3.7814	1.5211	5.6633	5.384	3.2987	4.7404	1.8953	3.847	4.6047	5.073	3.2188	3.6124	3.7452	5.9905	5.0409	5.3259	2.6848	5.5832	2.4983	4.1457	4.2869	5.0453	6.2201	6.1888	3.5777	4.4841	4.9317	4.2449	2.6826	5.0479	4.2319	7.907	5.3266	3.8718	4.3067	5.406	3.0687	4.9203	3.849	4.7382	4.9098	4.5668	3.8309	4.4995	5.5081	0.8074	3.9184	4.9864	4.1795	5.5163	5.2091	4.6496	4.3909	4.5435	4.4854	4.5279	4.5279	4.742	5.1542	4.1243	4.9265	4.0832	5.2494	4.5292	4.682	4.2555	4.607	4.3349	4.9644	6.7384	4.5361	5.3313	5.4643	4.0461	4.6982	5.0678	4.0566
PF3D7_1303800.mrna1_1	PF3D7_1303800.mrna1_1;6845	6845	5.96	5.0583	5.1457	4.4283	3.4289	4.588	5.6302	4.0479	1.6508	4.7949	4.9887	3.5385	4.2972	3.319	4.7861	5.6218	4.6011	4.8186	5.0321	5.2036	5.7637	4.1985	5.2246	3.1554	4.5607	1.8278	4.5509	3.2001	5.257	6.223	5.2776	1.6508	4.8395	5.4433	5.1554	3.5922	5.2141	5.1247	5.557	1.9819	4.61	4.4269	4.8063	4.466	3.26	3.4764	6.2902	4.2456	3.0444	4.1457	3.5273	4.3132	4.1001	5.0483	4.669	4.5204	3.4555	5.2223	5.5543	3.6017	5.3136	5.3259	3.6427	5.5993	3.4502	5.6499	4.7544	5.3096	6.0219	4.5021	5.0041	4.7021	4.3147	5.5267	3.903	4.2615	6.1849	5.1469	5.7949	4.2578	3.6938	3.3262	4.8232	2.7159
PF3D7_1303800.mrna1_1	PF3D7_1303800.mrna1_1;6846	6846	5.3975	4.7043	4.942	3.8768	4.2288	4.8515	5.1177	4.7065	2.8895	5.4777	4.0268	4.7581	4.7447	2.7908	3.969	5.3968	5.7779	0.84	4.8644	4.2257	4.8186	4.4168	5.3012	3.7698	4.8339	3.6588	4.1843	4.116	5.3847	5.9715	5.1276	1.9819	4.4039	5.1235	4.7263	3.111	3.8115	3.0018	4.6082	2.7463	3.0858	4.4548	4.7623	3.7431	0.0566	2.4114	3.9011	4.5705	1.4542	4.2913	3.9745	5.3593	3.0286	4.327	3.9672	5.6508	4.4436	4.8156	4.8515	4.1538	4.5254	5.3533	5.0682	3.8669	4.7071	4.4796	4.7032	3.7939	3.9754	4.384	4.6088	3.4087	3.7015	3.5934	5.1227	4.225	5.7745	4.2149	5.4656	4.3639	5.2188	2.2479	5.2257	3.843
PF3D7_1303800.mrna1_1	PF3D7_1303800.mrna1_1;6847	6847	5.0453	5.3604	4.6247	4.5741	4.257	4.6082	4.4757	4.4087	0.3334	5.7541	4.2795	4.8032	4.6977	1.1243	4.1085	4.5261	5.3764	3.1457	4.2141	4.8525	5.6177	5.2987	3.86	2.4249	4.7808	3.6485	2.2928	4.2979	4.9505	5.0717	5.0339	3.0925	3.116	4.5717	4.2645	3.6633	4.5466	3.4263	4.5447	4.2211	3.5898	2.0215	5.2141	3.1276	2.4699	2.9616	5.033	4.4575	3.8982	4.712	4.0866	4.2608	3.9964	4.6165	5.374	3.9551	5.0657	4.211	5.6633	4.6932	5.1965	5.4094	4.6088	5.0197	4.4148	5.2998	4.2547	4.856	4.4141	2.4303	3.116	4.843	4.3951	5.1461	5.0206	4.4995	6.5215	5.218	5.5558	4.1481	4.497	4.6153	3.9345	3.6159
PF3D7_1303800.mrna1_1	PF3D7_1303800.mrna1_1;6848	6848	5.8382	4.0858	5.0317	4.7756	2.8699	4.504	4.9373	2.9126	1.2079	5.0201	4.3576	4.8943	4.7431	2.797	5.195	5.0009	4.9491	2.251	4.0644	4.5254	4.905	3.26	4.6724	5.3516	4.7522	4.4482	4.0548	4.5771	5.3092	4.8037	4.9425	4.0883	5.1089	5.1424	4.6017	3.9298	3.847	4.3406	5.2188	5.2627	3.5583	4.669	5.4303	3.8104	3.6124	4.1993	4.9155	4.917	5.013	3.6496	4.7772	4.9579	3.3827	4.3526	5.846	4.3618	4.2396	3.366	5.1635	3.0144	4.7918	4.9453	4.281	5.2596	5.3782	5.6358	4.6594	4.337	4.9217	4.4356	2.6017	4.7344	3.0108	4.84	5.0166	4.3082	6.3976	5.0045	4.4893	5.2739	4.511	3.3716	3.1763	3.6679
PF3D7_1303800.mrna1_1	PF3D7_1303800.mrna1_1;6849	6849	6.0858	4.0678	4.2227	5.2672	2.0215	4.7903	5.1102	2.991	0	5.1631	4.7366	4.2795	4.272	3.1342	4.0072	5.3802	5.4902	0.7312	4.6831	5.6073	5.266	5.1445	4.8374	4.2418	5.1863	4.238	4.1473	5.2836	5.993	5.0518	5.4236	2.8032	4.2008	5.7729	4.1473	4.943	5.1566	4.5619	4.7274	3.0993	5.4506	5.2672	3.6904	4.5904	3.8104	3.6882	4.2102	4.9045	4.0875	3.4568	4.4012	4.8344	4.7257	5.257	3.6915	4.0514	4.5286	5.3259	5.8617	4.6848	4.1391	5.5059	3.8866	3.9946	4.5644	4.7082	4.3038	4.9165	4.0514	4.4087	3.5336	4.7425	3.796	5.2067	5.36	5.195	5.6585	4.4673	4.6241	3.9653	4.6011	3.3868	4.6473	4.0832
PF3D7_1303800.mrna1_1	PF3D7_1303800.mrna1_1;6850	6850	5.0618	5.4951	4.9764	4.9458	3.9088	5.0824	5.0228	2.7506	0	4.7692	5.1457	2.9764	4.5795	3.7835	3.3349	4.5783	5.3309	2.3896	4.4107	4.3031	5.3621	2.9373	4.1408	3.5692	5.7355	1.5211	3.5595	4.7404	5.1993	5.7436	5.4748	2.0036	4.7485	4.8202	4.0976	4.144	3.5838	4.2273	5.2828	4.1243	3.4995	4.4679	4.5741	4.8068	5.2731	3.6358	4.9982	4.8099	3.5046	2.7049	5.5081	3.2705	3.7279	4.4436	4.9355	2.546	5.0505	5.3985	4.6212	4.3067	4.5613	4.1473	4.5342	4.3455	3.8104	5.1485	3.0772	4.846	3.5644	5.1566	2.4621	4.7436	4.1432	4.4039	4.6358	4.7692	5.8704	4.8314	4.009	4.7071	4.8595	2.5261	4.8575	2.3533
PF3D7_1303800.mrna1_1	PF3D7_1303800.mrna1_1;6851	6851	5.6812	5.4158	5.2821	4.9713	5.6308	4.3923	5.9832	4.9279	1.7225	5.2634	5.9711	4.7131	5.1247	5.0955	5.1052	4.8659	6.5165	4.1514	6.2931	6.038	4.7279	4.8319	5.7296	5.1359	5.6837	4.3498	4.3923	4.8283	5.0678	5.3345	5.0963	5.4029	5.0947	5.4094	6.3239	3.5236	4.7296	4.3406	5.8502	5.0712	5.2338	5.067	5.8027	3.4816	5.1751	5.9004	5.263	6.2532	3.853	5.1449	5.0626	5.6719	4.0356	5.6241	4.9435	3.5644	4.3023	5.5814	6.3025	4.9759	5.4832	5.3523	5.6058	5.233	4.9203	5.1181	4.7687	5.4679	4.7409	4.3834	4.235	5.3705	5.4973	5.3377	5.757	3.7463	6.4126	4.8802	6.3361	4.9602	5.7428	5.1731	4.4363	5.7554
PF3D7_1303800.mrna1_1	PF3D7_1303800.mrna1_1;6852	6852	6.2073	5.0435	4.9607	5.0635	3.568	5.9338	6.0991	5.04	1.8359	6.4479	3.7148	3.4463	4.0781	1.2079	5.3568	5.3431	5.2798	5.0374	3.904	4.6282	4.9837	5.3593	5.1493	4.2487	6.1058	3.8022	4.3491	4.6088	5.3041	5.2555	5.4764	5.1579	4.1699	5.8863	5.6229	4.3764	5.6736	4.7071	5.4548	5.2277	4.7687	5.2145	6.0132	4.6094	5.278	3.6485	4.2869	4.5753	6.1475	4.5692	5.4046	5.0934	4.8161	6.1613	3.5534	4.1811	4.2411	5.7463	6.212	5.8342	5.2593	6.0858	3.9635	5.4624	4.8058	4.9373	5.3067	4.6276	4.4222	5.6238	5.155	4.3327	5.1064	6.1001	5.7663	4.9773	5.969	5.0018	6.4046	5.4039	4.189	4.2001	4.7148	4.488
PF3D7_1303800.mrna1_1	PF3D7_1303800.mrna1_1;6853	6853	6.213	5.2048	5.2079	4.5607	2.6439	4.6118	6.1202	4.6206	4.9828	5.8721	5.2475	4.9122	6.1687	4.0909	3.8074	6.3586	5.7737	6.4187	4.0959	5.7557	5.2529	4.8634	5.7729	4.5868	5.2392	5.3438	5.2754	5.4806	5.0246	5.3111	5.8773	5.0682	5.1771	5.8525	4.985	4.8079	4.5336	5.4571	6.1216	5.1914	5.1391	5.1831	5.1989	4.8605	4.843	2.844	5.1835	5.739	5.6896	3.2373	6.2163	5.0184	4.8639	5.0108	4.5392	5.135	5.8704	5.7942	6.5838	5.2998	6.3293	6.5929	6.4406	4.464	4.9773	5.8822	6.5917	5.142	5.4838	4.7798	4.4893	5.8336	6.478	6.3823	4.9699	6.4421	7.2009	7.1154	5.9062	5.0815	4.3576	6.0919	5.3709	6.4091
PF3D7_1303800.mrna1_1	PF3D7_1303800.mrna1_1;6854	6854	5.9038	5.7581	5.0531	4.4634	4.2087	4.1827	6.1647	3.5534	4.5898	6.4816	4.7447	5.5135	5.6212	4.1969	5.2376	6.1108	6.0783	4.025	4.6135	5.5981	6.5339	4.0678	4.7913	5.0687	4.8953	5.3345	4.5154	3.5021	5.8255	5.3625	5.1252	5.1056	6.0413	5.6328	5.2847	5.0233	4.4396	5.0418	5.0018	5.1867	4.5273	3.6949	5.4063	5.269	4.9941	3.7538	5.0148	5.3391	4.3889	3.6668	5.7331	5.228	5.8672	6.0898	4.4094	5.2384	5.3923	5.591	5.1795	5.464	6.0418	6.337	5.6882	5.3775	4.6999	5.3586	5.0596	5.1135	6.2122	5.4416	3.5223	4.135	6.5862	5.9848	5.2513	6.2422	6.454	5.6079	5.4259	5.5659	5.2273	5.0103	5.9189	6.2763
PF3D7_1303800.mrna1_1	PF3D7_1303800.mrna1_1;6855	6855	6.6659	4.2211	4.9612	5.3176	3.0892	5.1297	5.5981	5.0224	4.4783	5.9946	6.1649	5.5195	5.9683	3.8094	5.0067	7.3402	5.1715	4.3448	3.926	5.5441	5.9045	5.3363	7.6229	4.9667	5.3614	6.2832	4.0339	5.4845	6.1428	5.8912	5.843	5.4754	5.5622	5.7482	5.4902	4.0241	4.4976	5.5543	5.8009	4.0409	5.4097	5.079	5.8006	4.8186	5.7503	4.969	5.839	5.6174	5.2199	5.017	4.5472	4.89	5.8704	6.0637	5.2906	4.4336	3.9579	5.0631	5.2743	4.9672	6.1845	6.3273	6.1256	5.742	4.9713	5.8472	5.0224	4.3327	6.0819	4.2219	4.585	5.3092	5.6363	5.5429	5.4584	6.37	6.4959	5.4867	5.348	5.3868	5.1839	4.8679	4.7645	6.5122
PF3D7_1303800.mrna1_1	PF3D7_1303800.mrna1_1;6856	6856	6.4949	5.2126	5.393	5.5094	4.9681	4.5668	5.7626	5.5951	1.8197	5.8135	4.6165	3.7485	5.0853	1.3674	4.8629	5.4931	6.1985	4.2906	4.848	6.2265	5.3691	4.2403	5.7573	5.858	5.3431	5.1301	4.6565	4.7501	6.0446	5.7671	5.213	5.4419	6.1204	4.9754	5.6596	4.4803	3.8679	4.7597	5.23	5.0972	5.1473	5.5925	5.5401	5.1851	4.6404	3.4209	6.3322	4.7939	4.2884	5.0308	5.6439	5.382	4.0081	6.2839	4.9284	3.9098	3.8268	4.5148	4.9662	5.6082	5.8726	5.5283	4.2965	5.5987	5.2075	5.6241	4.6536	4.4925	6.2275	4.9686	5.1855	5.9632	6.2769	4.6369	5.1914	6.2759	6.021	5.5689	5.0179	5.3288	4.5179	5.4067	6.2186	6.3343
PF3D7_1303800.mrna1_1	PF3D7_1303800.mrna1_1;6857	6857	6.6256	5.5969	5.8946	5.0281	4.2847	5.4016	6.2504	4.6798	3.8669	6.0687	5.6427	5.2137	4.4443	3.9136	4.6404	6.6548	5.2388	4.0063	4.9754	6.0215	5.5883	5.6165	5.6596	5.3078	6.0533	3.5668	4.6786	5.581	6.1272	6.2261	6.6555	5.4796	5.2865	5.7682	6.0029	5.3049	4.7955	6.0002	5.3136	5.3847	5.1647	5.5931	5.6896	5.0853	5.6326	4.957	5.5934	5.7107	4.6696	4.9869	5.3041	5.6032	4.4938	5.6559	5.8243	4.591	5.6124	6.4381	5.7032	4.9681	5.785	5.7371	5.3341	5.7013	5.6733	5.4581	4.5323	5.7382	6.2557	4.3448	4.649	5.7931	6.8616	6.3003	5.5954	6.1623	5.8336	5.9521	5.3512	5.2211	4.4175	5.3526	5.1506	6.7074
PF3D7_1303800.mrna1_1	PF3D7_1303800.mrna1_1;6858	6858	6.0734	4.1739	5.1946	3.6542	5.4578	5.1375	5.5441	5.2106	4.7312	5.6817	4.0566	4.6809	5.91	2.5993	5.407	6.5653	5.3635	4.1906	4.9575	4.3413	6.6301	5.101	4.3681	5.9277	5.0657	4.121	4.0215	3.9288	4.4456	6.3487	5.888	3.7225	5.1542	5.394	5.3607	4.7032	4.6513	5.9658	4.848	4.6334	5.1751	4.6508	5.3169	5.114	4.4416	4.6993	6.3609	5.3491	3.6323	4.8694	5.3847	4.7533	3.0144	6.4017	5.128	5.4353	5.257	5.1127	6.2481	4.6427	6.105	6.258	5.3799	5.1518	4.8768	5.9523	5.2456	5.128	5.5469	4.9846	4.8324	4.706	5.1326	4.905	6.1961	5.9091	6.2201	5.2188	5.4715	5.0197	4.1851	4.8151	4.8595	5.5075
PF3D7_1303800.mrna1_1	PF3D7_1303800.mrna1_1;6859	6859	6.4538	5.5835	5.3384	6.0097	4.0268	5.4463	6.1064	5.0148	5.3388	6.4438	6.1328	4.5135	5.6798	4.9741	5.2399	7.5901	5.9103	5.3252	5.1667	5.8032	7.3486	4.8202	5.3063	6.2238	5.6625	5.7751	4.6542	4.079	5.4725	6.7991	5.7684	3.848	5.8283	5.394	6.4131	4.1169	4.691	5.3288	5.8711	4.4764	4.3406	4.9098	4.8654	4.1667	4.9514	5.1953	6.8895	5.8753	4.4489	4.7666	5.7968	4.9686	3.2434	6.4454	5.5662	3.6713	5.2307	6.3286	5.7787	4.846	5.6191	5.9131	5.4783	4.9098	5.1965	4.8649	4.565	4.957	6.1408	4.4121	4.2608	5.6602	5.7887	5.6156	5.3345	6.007	6.8101	5.7787	5.9989	5.5677	4.844	4.8495	6.0295	7.4292
PF3D7_1303800.mrna1_1	PF3D7_1303800.mrna1_1;6860	6860	6.4962	5.204	5.6531	4.9937	4.0347	5.3345	7.5014	4.5898	3.7845	6.3005	5.8795	5.4912	5.931	4.6571	5.5913	9.1587	6.0828	5.6462	5.275	6.4877	7.4645	5.2672	5.1538	5.6817	6.7416	7.7782	5.2357	5.8217	6.2413	7.7333	6.0328	4.6159	5.4614	7.2318	8.5172	5.151	5.4757	5.2008	4.2772	4.8151	4.3262	4.3462	4.6809	5.8787	5.9966	5.1006	7.2687	5.2307	5.1679	5.3266	6.0268	5.605	5.0622	6.3045	4.8909	4.0695	5.6421	5.8746	6.8072	6.2147	6.5129	7.8209	5.596	5.988	6.0374	5.877	5.7682	4.4822	6.1037	5.5059	5.7131	5.2683	6.1839	6.0944	6.0551	6.2776	7.8943	6.4981	5.106	5.7035	4.4403	4.8058	5.7192	6.4878
PF3D7_1303800.mrna1_1	PF3D7_1303800.mrna1_1;6861	6861	5.6834	5.6129	5.4205	5.4699	2.5185	5.0522	6.0483	5.0063	3.6982	7.0085	4.4835	6.5554	5.8395	3.5198	4.1795	7.9241	5.384	4.0747	4.0045	6.3174	6.3158	4.6966	5.6115	5.44	5.9699	7.5368	5.0845	4.4019	6.2067	7.175	5.1098	4.2884	6.2028	6.3519	7.1949	5.0023	3.7038	5.9563	5.3865	5.1981	4.6369	4.5091	5.2544	5.3377	4.9284	4.8253	7.7718	4.272	4.2928	6.0659	5.8577	5.6938	3.5945	6.1739	5.2434	4.9079	4.6786	5.877	6.3029	4.6554	6.5354	7.5951	6.1715	4.935	4.6915	5.235	4.3009	5.3649	5.3519	5.1052	5.8878	5.5801	5.0841	6.4717	5.537	6.5749	7.6727	6.0121	5.306	5.3226	7.8168	4.5993	5.1285	6.4
PF3D7_1303800.mrna1_1	PF3D7_1303800.mrna1_1;6862	6862	6.4068	5.7032	4.7629	5.1338	3.847	5.1898	5.5506	5.1751	4.2172	5.9484	6.2959	6.8172	5.0993	4.2876	2.9782	4.5705	5.9093	3.8329	5.691	5.5904	5.5232	4.6786	5.0802	5.5027	6.7031	3.3147	4.9336	5.2091	6.9432	6.4246	5.6441	4.4548	6.1313	6.0661	3.9231	4.4243	4.1506	5.9189	5.4967	4.7661	4.7126	3.9126	5.0687	4.4489	5.3129	5.6982	5.5008	5.2928	4.4841	4.9126	5.6232	5.3684	6.6228	6.0204	5.0405	5.1667	4.263	5.1342	5.3111	5.5957	6.1581	9.5092	5.4383	5.3391	4.6259	6.4472	5.1289	8.8019	6.1572	4.8792	4.723	5.0989	4.8115	4.8405	5.4748	6.2952	8.7987	5.6519	5.7677	4.6519	5.6938	3.6599	9.6942	6.8612
PF3D7_1303800.mrna1_1	PF3D7_1303800.mrna1_1;6863	6863	6.4952	5.7244	6.5415	6.0691	4.8674	5.5027	5.2832	3.7104	3.9928	6.7684	5.8237	5.9432	5.23	3.8846	5.0717	5.6999	5.1285	5.9324	4.8807	5.8804	7.2688	5.7549	6.0197	9.7045	5.4363	4.7219	5.2161	5.8316	6.8846	6.083	5.7238	5.1285	9.3805	4.7602	3.488	3.3262	4.3597	5.6288	5.3593	5.0237	5.151	5.5789	3.756	6.0241	5.5438	5.6831	5.1554	6.985	3.8972	5.0657	4.8293	5.8402	4.4509	6.4552	5.6929	5.753	4.6871	6.2132	6.0186	6.2018	5.6682	6.1359	6.0132	5.6174	5.8824	6.8775	4.8435	9.178	6.1825	5.7761	6.7294	5.2079	6.4994	5.4722	6.154	6.0459	6.6623	6.1755	5.4699	6.3327	6.4453	5.0444	9.9524	7.0529
PF3D7_1303800.mrna1_1	PF3D7_1303800.mrna1_1;6864	6864	6.9301	5.4396	5.4111	4.7241	5.2758	4.2311	5.4141	4.8186	5.0325	5.7895	5.3579	5.4611	5.5033	4.9982	4.6848	4.9184	4.3526	4.2802	5.0045	6.5298	5.3913	3.0426	5.4922	6.156	4.6536	3.5311	5.7816	4.0063	6.1249	5.2957	6.0437	5.1152	5.5329	5.6392	4.5898	4.6764	5.9411	5.1073	4.5552	3.847	5.4168	5.2687	5.4909	4.7203	5.1759	3.9117	6.2327	5.6212	5.3216	4.6247	5.6221	5.0853	2.6041	6.0652	5.4725	4.7054	5.1703	5.1243	6.0321	4.4561	5.7247	6.0128	4.8465	3.9155	5.4819	6.4824	4.4874	6.9172	6.642	5.2063	5.1334	4.6949	5.8263	5.3359	6.4355	6.0072	6.2196	5.2373	6.1568	5.9523	6.364	4.682	7.3491	6.367
PF3D7_1303800.mrna1_1	PF3D7_1303800.mrna1_1;6865	6865	6.2544	5.2036	4.8694	5.769	4.84	5.4777	6.0413	4.4476	4.1077	5.9519	4.8181	5.1077	4.9745	5.684	5.853	6.3517	5.5583	5.3695	5.3334	6.7857	6.2546	6.098	5.4012	6.1906	5.7241	4.9345	3.5033	6.4152	6.8218	6.2645	6.98	5.8099	6.2977	6.0723	5.3656	3.8012	3.9477	5.7388	6.21	5.2005	3.0704	4.5807	5.5416	5.9124	5.9042	4.5367	6.5356	5.5823	4.7724	6.2891	5.91	5.1627	3.1747	6.417	5.7895	5.2376	4.6135	6.242	6.0755	6.0498	6.0932	6.5204	5.366	5.9227	5.5726	6.704	6.3169	7.242	6.8442	4.0917	5.3961	5.8071	4.6775	5.6761	6.7824	5.9665	6.7955	5.939	6.0272	5.5515	6.9741	4.2203	8.1619	6.8757
PF3D7_1303800.mrna1_1	PF3D7_1303800.mrna1_1;6866	6866	6.6549	5.5877	5.7098	6.89	5.2087	4.4141	4.9905	3.9745	5.4509	6.6751	6.1544	6.0529	5.7829	3.5534	6.0976	5.1623	5.0934	2.6599	5.2596	7.0893	7.3742	5.7544	5.4874	6.1479	5.7777	5.1635	3.9964	5.5552	7.9547	6.4971	6.7068	5.3462	5.1522	6.3262	5.3558	5.4931	4.5404	6.1422	5.7991	4.5373	5.5214	4.9855	5.4476	5.0117	4.9069	4.9764	4.6736	5.9016	4.7527	6.0832	5.8982	5.6147	5.1214	6.193	5.9752	5.342	5.1566	6.383	5.9231	5.4446	5.2319	6.6397	4.9359	5.6588	4.3743	8.0543	5.098	7.1784	7.8111	4.9392	5.7388	5.5329	5.9809	5.2739	4.9741	6.3434	7.0174	6.4901	6.763	5.6174	8.1621	4.5435	7.4962	7.5341
PF3D7_1303800.mrna1_1	PF3D7_1303800.mrna1_1;6867	6867	6.7906	6.1975	5.6413	6.1204	6.0548	5.3352	5.009	5.5301	4.6352	6.8212	6.7152	5.8659	6.2688	4.9653	5.2334	5.7409	6.0712	5.7369	5.7434	6.8028	6.1534	9.0285	5.841	6.377	6.8879	4.8329	5.6733	5.0622	6.8535	6.7634	9.0386	6.0459	6.377	7.2979	5.541	5.0295	6.1129	5.2327	6.1158	6.0405	5.2487	5.3677	5.0505	5.8924	6.8626	5.5416	6.6512	6.957	5.517	9.8191	6.4411	6.079	5.7647	6.5691	6.7353	5.1711	4.6571	5.8025	5.8912	5.879	5.8846	6.5072	6.3679	4.9103	5.5049	11.4301	5.9665	6.4841	6.5942	5.4236	6.5986	5.9575	6.0016	5.1875	5.3262	6.0911	7.3288	7.0643	6.6751	6.4276	11.2818	4.2698	7.295	8.8388
PF3D7_1303800.mrna1_1	PF3D7_1303800.mrna1_1;6868	6868	6.8018	5.3635	4.9616	5.2832	5.1477	6.6119	5.0378	5.342	4.8384	6.2055	5.3009	5.7814	5.8117	4.9986	5.7978	4.9184	5.3034	5.1035	5.9165	7.0009	6.3675	6.5827	5.9449	6.7348	5.3604	4.5795	5.5248	4.9198	7.0097	6.6456	6.6549	5.8565	6.2079	7.1763	5.7203	5.6337	4.5354	5.5072	5.8863	5.0161	5.2828	5.2353	5.8288	5.9572	5.7793	3.7761	6.1769	6.454	5.7887	8.0026	5.5904	5.753	5.796	6.4363	5.856	3.926	5.6129	5.9946	6.1137	4.5613	6.2771	6.4718	5.7219	5.2672	5.2843	10.1973	5.4296	4.9819	7.2129	5.9239	5.5644	6.3082	6.8418	4.8659	6.2236	6.1699	7.0583	7.4255	7.2938	6.1081	9.7855	4.6387	6.5555	7.1602
PF3D7_1303800.mrna1_1	PF3D7_1303800.mrna1_1;6869	6869	7.3696	6.6315	5.4535	5.0883	4.7409	6.3745	5.0391	5.6404	4.1268	7.2603	6.3861	6.9993	5.7145	3.3618	6.3932	5.0103	5.7344	6.0494	5.6447	7.3713	6.29	8.4443	6.8206	5.9998	8.662	3.6769	4.2957	5.6834	7.0405	6.5217	9.0452	4.8856	5.1227	9.4237	5.5166	4.5342	6.8407	5.4835	5.5481	6.2455	5.0917	4.963	5.5122	4.9406	7.4705	3.8768	6.8366	7.239	5.4731	9.368	6.2458	5.6876	4.5619	5.632	6.6457	4.4666	5.8006	5.4202	6.6311	5.479	6.8095	6.759	7.098	6.0559	4.6622	11.4186	5.4199	6.2948	5.5245	5.2802	4.565	5.4995	6.6384	5.8926	5.4195	6.5356	7.8594	5.7482	6.1071	6.1932	11.2478	5.5987	5.8642	6.1436
PF3D7_1303800.mrna1_1	PF3D7_1303800.mrna1_1;6870	6870	6.6897	6.7988	4.8094	5.846	4.204	6.9669	5.4236	5.5641	5.3038	6.0821	6.1863	8.2531	6.1621	3.6565	7.0953	4.8288	6.3997	6.1291	6.4133	6.4254	5.805	6.4643	8.0524	6.1048	6.2044	7.0959	5.1867	9.1835	5.7527	5.7955	7.3955	8.4093	5.9395	5.8642	6.8442	4.634	8.8667	7.1189	10.1735	5.5987	5.3363	5.8014	7.5121	5.2687	5.382	5.931	5.7409	10.0571	5.057	5.8958	9.4595	7.3578	5.6159	6.1027	5.9279	5.7131	5.1173	6.0369	7.1677	5.0246	6.0755	10.8277	9.2139	6.1214	7.2758	10.2727	5.9451	5.4077	5.9172	4.2265	4.7214	5.3851	5.1898	5.1731	5.5261	5.8657	10.6439	8.7577	6.7043	7.3914	10.6129	5.6091	6.4899	6.3517
PF3D7_1303800.mrna1_1	PF3D7_1303800.mrna1_1;6871	6871	6.3759	6.4656	6.1534	5.4825	4.4828	5.4912	6.2649	5.6097	4.7639	6.3343	6.4746	8.1675	5.9537	4.1276	6.2782	5.6138	5.9905	4.7793	8.038	6.2176	6.6143	6.2608	7.5674	6.1391	5.7244	6.6943	4.5179	7.8943	6.5838	6.1805	7.4607	7.2598	6.1461	5.8273	6.6851	5.3309	7.109	5.2284	10.2216	6.0575	5.6974	5.1334	6.8437	5.7227	5.4995	4.116	5.3241	10.3161	5.5395	5.954	8.91	7.1515	5.1627	5.9828	6.2077	4.546	3.7071	4.9977	5.6806	6.2572	5.7257	8.526	7.6763	6.1424	6.0492	10.7604	5.7879	6.1878	6.2692	5.9907	4.393	5.3111	6.11	6.4248	6.6327	5.7793	9.3377	8.1078	7.1885	6.6129	9.932	4.7382	6.5509	5.9656
PF3D7_1303800.mrna1_1	PF3D7_1303800.mrna1_1;6872	6872	6.7608	6.3368	8.6121	5.8839	5.3092	6.7097	5.6943	5.9115	5.6809	7.4179	6.9106	7.6042	6.5657	5.4423	7.0292	5.3132	6.7047	7.9041	9.2535	5.1699	7.9705	6.9878	9.5622	8.356	5.9766	7.6401	5.6868	8.4643	6.4749	7.5276	7.3438	9.9261	8.0228	6.5733	7.0682	5.3628	8.692	7.1433	10.9872	5.1169	5.0435	4.8846	7.7789	6.3656	5.8245	5.5996	6.4769	11.4353	4.2847	6.3466	9.5186	8.0951	9.5731	6.8287	6.3165	5.1977	5.0492	6.859	6.3519	6.152	5.3205	10.4017	9.3181	6.0845	6.8575	6.453	5.8863	7.6559	5.4296	6.8253	3.5072	5.4522	7.417	7.0147	5.9406	5.7669	10.4854	8.9118	6.4676	7.5075	6.6465	5.9229	8.7428	6.6387
PF3D7_1303800.mrna1_1	PF3D7_1303800.mrna1_1;6873	6873	7.0164	6.9616	6.4764	6.5785	5.342	8.7261	6.2085	6.1066	4.6798	6.6606	6.85	7.867	6.4501	4.7479	9.0586	6.121	6.4733	8.0052	8.497	5.9364	7.9415	6.6457	9.3334	5.8958	6.1428	7.7269	5.5844	8.9798	5.9789	8.0055	7.6226	9.6515	6.0579	6.5432	7.7078	5.3614	10.0144	6.9732	11.9675	5.6887	5.4249	4.8684	8.1948	5.405	4.9107	6.7442	7.1314	11.4548	5.8309	5.8557	9.4048	8.0154	7.9812	6.3349	6.2309	6.4026	5.4957	7.5474	6.1371	6.8088	5.2422	10.5299	9.0035	7.2261	6.3581	6.3003	5.2211	7.6152	5.9754	6.6204	6.0407	6.373	8.2319	7.0829	7.5625	6.2397	10.9706	8.4381	7.9313	7.6745	5.7309	5.2024	7.5537	6.7965
PF3D7_1303800.mrna1_1	PF3D7_1303800.mrna1_1;6874	6874	7.3666	7.3459	7.5299	6.5143	5.6209	8.1239	5.5665	6.0188	5.774	6.7442	7.4428	7.8592	5.9227	5.0548	7.467	6.225	6.0323	7.1915	9.3254	5.7371	8.4229	6.8743	10.3481	6.213	5.8194	8.4453	4.6165	9.0374	6.1406	9.5691	7.3731	10.5158	6.8622	6.5384	7.2919	6.6404	8.3079	7.3225	12.0383	6.6717	6.7661	11.2109	8.5449	5.9699	6.0982	7.2169	7.5451	12.143	4.6076	7.3346	10.1821	8.6309	7.5652	6.1783	6.9905	7.6667	5.4647	6.4507	5.8602	5.4663	6.083	10.5719	9.7246	5.7057	6.9805	6.04	5.0299	6.4538	10.0264	6.6488	6.8133	5.3544	7.3798	6.7744	6.8615	7.1277	10.9591	8.9362	6.5168	7.4696	6.7537	5.6352	8.3701	9.9675
PF3D7_1303800.mrna1_1	PF3D7_1303800.mrna1_1;6875	6875	6.5578	7.064	6.5173	9.4346	6.1491	7.9891	5.6124	6.2619	6.8204	6.8862	8.2259	9.0539	9.3211	6.5937	8.1159	4.5789	7.2185	7.6714	10.8287	6.2143	9.0447	7.4806	11.4388	5.9593	8.7934	8.2033	3.853	10.0875	6.7521	8.6624	7.6562	11.7723	7.2411	9.0981	7.8094	5.5481	10.3795	8.3318	12.8682	6.2845	6.1043	14.5225	8.7158	6.7222	5.517	8.0034	7.6892	13.0144	4.1334	8.2717	10.1043	9.1744	7.1898	7.0116	7.6987	7.8324	4.9425	8.0508	9.4242	8.8162	10.1277	11.9583	9.8638	6.5433	6.869	5.8607	3.5286	6.2081	9.4231	7.4686	7.2841	5.0483	8.7114	9.5741	8.795	9.6092	11.5886	9.1998	7.9821	8.0517	6.2334	5.5373	7.2894	8.798
PF3D7_1303800.mrna1_1	PF3D7_1303800.mrna1_1;6876	6876	6.8744	7.3487	7.1682	9.7742	7.6767	8.8256	6.0496	6.7686	8.135	7.9347	8.9028	9.7351	9.5512	7.9882	8.5855	6.3642	6.9994	8.1898	11.4328	6.269	7.8892	7.6975	11.5164	6.6496	9.5989	8.1508	6.8681	10.7725	7.1042	8.1394	7.8454	11.6524	7.2813	9.9722	7.894	5.6625	10.2822	8.8461	13.2495	6.2515	6.9798	14.4255	9.4073	9.0716	7.0569	8.1245	8.3869	13.1803	5.7597	10.1146	9.8784	9.8209	7.6251	5.9324	8.1403	7.994	5.1542	7.0236	10.0978	6.5371	8.9255	12.0435	9.8837	6.5254	7.5917	6.5318	5.6505	6.0181	10.2732	8.4826	7.5151	7.8937	7.8803	10.1901	7.4398	8.0644	11.9535	9.5145	7.4486	8.2347	6.9483	6.3654	6.9683	9.5462
PF3D7_1303800.mrna1_1	PF3D7_1303800.mrna1_1;6877	6877	7.2362	6.2174	6.1162	8.704	7.3578	8.4702	6.2317	6.153	7.6927	8.0162	8.4541	10.2125	8.8634	7.8561	8.7612	4.9946	7.7772	6.7932	9.617	6.7612	7.7624	6.9858	9.1635	5.7498	9.2517	7.0268	5.0548	9.0495	6.5415	8.1753	7.6408	8.7876	7.338	9.6793	7.1238	4.2532	8.3784	7.636	12.6202	5.6153	9.3815	14.1756	8.339	8.6528	6.6506	8.3112	6.9003	12.6032	4.2795	9.2073	7.3486	9.1825	6.8391	6.8969	6.9285	9.1109000000000009	5.2581	6.8149	9.7131	6.4468	8.8827	11.5792	10.0162	6.6692	9.8662	6.087	5.4995	6.0585	9.3338	7.9309	7.6351	6.7098	8.218	9.7233	6.908	8.1094	11.4828	9.0096	7.2473	10.3126	5.9609	5.7274	7.6782	8.3348
PF3D7_1303800.mrna1_1	PF3D7_1303800.mrna1_1;6878	6878	6.0787	5.3913	4.904	8.5213	7.0002	9.3672	6.0607	5.3266	6.56	6.6908	6.9728	6.0228	8.0953	7.4429	8.1347	5.4443	6.4593	7.614	4.5928	5.9549	7.0931	6.1459	7.0995	6.09	9.1205	5.0997	5.3349	4.511	6.7123	7.4764	7.4994	6.4065	7.3709	9.3716	5.2468	3.0268	10.614	4.6182	10.2125	5.3237	5.691	14.0545	8.2523	7.6957	5.0836	8.7834	5.1379	9.9367	4.942	8.3933	5.5987	8.4983	7.1022	5.6949	6.2046	8.7965	5.7861	7.4001	9.4935	5.2754	9.3723	10.0389	6.2959	5.753	5.7729	4.7442	4.9662	8.7197	9.7014	7.3939	8.4584	5.7719	8.7277	9.2486	5.7371	8.0614	9.886	6.367	6.6026	6.3999	6.1763	6.141	9.1777	8.8682
PF3D7_1303800.mrna1_1	PF3D7_1303800.mrna1_1;6879	6879	6.9003	5.9873	5.2219	8.8424	7.4675	9.9675	6.4296	6.7166	7.3993	7.1483	7.322	6.2159	8.965	8.1111	8.5514	6.0585	7.5609	8.2971	5.9679	7.6649	6.9397	9.1175	5.9873	6.2828	9.6896	5.9738	5.1449	5.9521	7.4659	7.701	9.2124	4.843	7.678	9.8972	5.3082	5.6387	7.1221	5.8892	10.5801	5.3579	6.7789	14.1554	8.8277	8.2213	6.0809	11.4831	6.6267	10.3535	5.5883	8.7107	6.3125	9.0019	6.9822	6.8526	6.11	11.8318	4.4899	7	9.6753	5.8192	9.0087	10.0684	7.6781	6.8649	8.047	5.8632	4.9222	5.6929	9.8636	7.7028	10.7941	5.2106	9.5258	9.6716	6.9326	8.2832	10.1594	6.6275	7.7434	8.7196	5.9298	6.0431	7.3787	9.5519
PF3D7_1303800.mrna1_1	PF3D7_1303800.mrna1_1;6880	6880	11.0121	6.3612	5.5969	9.1321	7.4207	10.4053	6.8621	7.8592	7.791	12.0207	8.3722	7.7623	8.854	8.4822	9.2486	5.7214	8.0164	6.0081	5.6792	8.1676	8.0547	8.7121	5.4712	7.1141	10.4453	6.0369	6.9336	5.6899	8.2586	8.4085	9.4197	3.7495	8.442	10.5215	6.4591	7.0921	6.4862	6.6906	10.8558	5.5258	7.9808	14.2909	7.6865	8.759	12.1727	11.563	6.8426	10.9406	6.1029	9.6749	6.9325	9.9368	7.6182	7.1009	7.4471	12.0496	5.4482	8.4876	9.862	6.8058	9.0215	10.5907	8.9542	7.9108	8.0724	6.3295	5.546	6.6676	10.1764	8.6967	10.9412	5.6008	9.4314	10.2416	8.0885	8.478	10.4655	7.5504	8.4302	9.2478	7.0654	6.3516	7.9234	9.6058
PF3D7_1303800.mrna1_1	PF3D7_1303800.mrna1_1;6881	6881	9.5233	6.4928	6.4192	9.5209	7.6089	10.7968	7.0144	8.7439	7.7149	9.4823	9.6319	8.343	9.5867	7.959	10.3446	6.1709	9.0944	7.3692	7.1995	8.1946	7.6339	9.5125	6.0415	6.2042	9.2756	6.9253	4.9079	6.4253	8.631	7.9536	10.5939	5.7706	7.7262	9.9672	7.0424	6.7921	5.4002	7.3947	11.2598	6.2561	7.6378	13.8402	7.3356	8.6383	9.3503	11.7695	7.3082	11.3969	6.6288	9.5677	6.858	10.2227	8.2162	7.1229	6.682	12.4365	4.4463	8.5554	9.8713	6.273	9.4098	10.3053	9.9257	7.7209	8.4345	6.8149	5.8076	8.5095	9.8643	7.4807	11.1015	7.1096	9.734	10.0075	7.7384	8.5085	10.6331	9.3962	8.1892	8.3348	7.1606	6.4464	9.4025	8.7988
PF3D7_1303800.mrna1_1	PF3D7_1303800.mrna1_1;6882	6882	8.8502	5.7711	5.8672	8.2601	7.1257	10.4036	6.3268	7.3731	6.7257	8.7082	7.6012	9.058	7.9068	8.0633	9.6438	6.0477	7.6206	7.6404	5.4256	8.2365	7.9543	8.6234	5.6221	6.4652	9.4876	5.2724	5.5176	5.6038	8.3127	7.8406	9.287	4.3861	7.9738	9.8083	4.9672	5.8293	6.5118	7.0688	9.8604	5.739	7.8934	12.802	7.2373	8.2795	8.4265	10.658	7.4284	10.8809	6.6495	9.9032	6.6443	11.0036	10.1425	6.8282	6.2104	11.7122	4.3723	8.3354	9.1161	6.2042	8.7821	9.6081	9.4302	7.0808	8.6439	6.2232	5.3565	7.4718	8.7425	7.5516	10.9017	6.636	9.7073	9.4346	7.1272	8.4839	10.0479	8.3877	8.2465	9.4803	6.8835	6.7214	8.075	9.3884
PF3D7_1303800.mrna1_1	PF3D7_1303800.mrna1_1;6883	6883	9.0771	6.6576	5.588	8.2744	7.5002	11.8573	7.0328	7.6291	7.871	9.0667	9.0219	10.5156	8.2968	8.4308	10.7402	6.0898	7.8721	8.0525	6.8003	8.2694	8.1325	9.7238	5.8607	5.9093	9.123	5.5753	5.8714	6.5353	8.9098	8.5833	10.5098	5.7293	8.0836	9.5996	5.9706	6.8424	6.5633	8.2904	10.634	6.0689	7.6911	13.0999	7.5065	8.5001	8.1552	11.5975	7.4766	10.592	6.8045	9.3406	6.4461	11.271	6.2884	7.6695	6.6816	11.773	4.7581	8.9597	9.4889	6.831	9.2249	10.0989	8.9152	7.0292	7.9968	6.5654	6.0725	8.2403	9.3838	7.9489	11.5234	7.0373	10.4593	9.4225	6.975	8.3865	9.941	9.5187	8.4718	8.9728	6.8581	6.5621	9.056	8.6073
PF3D7_1303800.mrna1_1	PF3D7_1303800.mrna1_1;6884	6884	10.0237	9.4082	7.4679	9.6835	9.028	12.051	7.6218	8.3208	8.9088	10.0675	10.712	11.539	9.5791	9.5856	11.978	8.0589	8.5398	9.2308	6.9253	9.6624	9.896	10.6549	7.6721	10.5443	9.8671	6.6304	6.342	6.9073	10.2989	9.8794	11.2421	7.8305	9.1427	10.8185	7.3725	7.0021	7.2498	8.8143	11.7419	9.5238	8.9771	13.9086	8.667	9.38	9.4672	11.9801	8.4832	11.8069	7.6144	10.801	7.8309	11.8862	8.5485	8.2535	8.5863	13.0704	6.3156	9.483	10.5316	7.4195	10.6274	11.077	10.8319	9.1974	9.8402	6.794	7.3455	8.2987	9.964	8.7094	12.2534	7.9625	10.8178	11.0594	7.7696	10.0682	11.311	8.7208	9.3064	10.3633	7.7122	8.0707	9.859	8.3512
PF3D7_1303800.mrna1_1	PF3D7_1303800.mrna1_1;6885	6885	12.1424	10.6705	7.4391	9.4137	8.2835	11.2686	7.9902	7.8173	8.6966	11.5835	9.1579	11.7333	9.0253	9.1736	10.5142	8.2195	8.3505	8.7684	6.8	9.2373	9.3637	10.6544	7.5181	9.4271	10.203	6.299	7.186	6.3372	10.0795	9.5535	11.061	7.007	8.6757	11.9162	6.919	7.2876	6.204	9.2811	11.0126	11.6275	8.7993	12.5788	8.6952	9.7731	11.1058	11.9551	8.4577	11.156	7.8688	10.7176	8.9611	12.1852	11.4905	8.1242	8.08	13.0491	5.4676	10.7094	10.1142	7.8434	10.9077	11.1276	10.2832	8.3796	10.5304	7.502	7.913	9.0302	7.347	8.0552	12.5963	7.9866	11.4392	10.321	8.1498	8.944	11.1225	9.2731	9.2729	11.1026	6.9075	8.1489	9.9217	7.6197
PF3D7_1303800.mrna1_1	PF3D7_1303800.mrna1_1;6886	6886	10.3044	9.94	6.3752	7.3958	6.3103	7.1446	6.8432	7.5381	5.7353	10.393	7.874	10.9281	6.9666	6.6551	7.5289	7.5025	8.1296	9.4367	5.6017	7.6921	9.4842	8.314	5.5686	8.7038	7.976	5.4107	5.7965	5.4016	9.0919	9.2365	9.2073	4.9805	9.2012	10.3114	5.6721	6.4358	7.3493	8.5659	7.5083	8.8826	8.3057	7.3613	6.3551	6.246	9.2414	8.8655	8.6153	6.5844	6.641	8.432	6.452	9.2381	6.7886	7.0977	7.4199	8.6663	5.7939	11.1542	6.0314	7.1435	6.51	9.07	10.1431	7.1033	8.3296	5.6253	6.7833	8.3574	7.423	8.519	9.6794	7.7787	11.3712	7.9789	7.6804	7.0123	9.4799	9.3511	7.4718	9.3883	6.6679	7.1981	8.7647	7.7202
PF3D7_1303800.mrna1_1	PF3D7_1303800.mrna1_1;6887	6887	10.1784	9.3373	9.6589	6.5429	5.9591	7.7229	6.8651	7.0446	6.1821	10.7047	7.8535	11.0482	6.3001	6.4683	7.385	7.986	7.2701	8.5966	6.9995	8.1023	9.8548	7.2081	6.2983	9.6974	6.8015	6.2439	6.2756	7.4964	8.8993	9.3663	9.7407	6.2826	9.9092	10.8563	6.2677	6.1346	7.6238	8.2943	6.8034	9.0384	8.8734	6.7229	6.2441	6.7014	9.7573	8.5884	8.1943	6.997	5.8158	9.7131	6.6977	7.1116	7.0738	7.2114	8.2356	9.3782	5.8804	11.1812	6.7879	5.7323	6.3089	9.1558	10.821	7.7317	10.7211	6.6586	7.9832	9.2321	9.0959	9.1431	9.2617	7.7889	11.4001	8.0929	6.6206	7.6637	9.6161	9.0847	8.5616	10.8166	6.8836	8.2838	9.686	8.5101
PF3D7_1303800.mrna1_1	PF3D7_1303800.mrna1_1;6888	6888	10.6986	9.5767	6.7222	9.5793	5.9885	7.5232	7.9206	8.0191	5.4799	11.0799	6.1414	11.2801	6.9463	6.8406	7.2021	8.6665	8.5513	8.6257	7.401	7.8702	9.768	7.2075	6.302	10.4698	5.947	5.4212	8.6288	7.4081	9.8899	9.4574	9.0589	5.9554	9.8947	10.6957	6.6571	8.1813	8.5123	9.9996	7.3948	9.5794	10.3446	6.5661	6.2538	6.4927	9.4697	8.9711	9.3768	6.9079	5.0959	9.7329	6.8867	6.7144	6.5619	8.153	8.309	8.8351	6.1542	10.1923	6.5908	5.9757	4.8063	8.9389	10.2881	9.305	9.7018	7.2809	8.2106	10.1981	8.7776	9.2302	8.9231	8.4111	11.2269	8.3542	6.84	7.2141	9.4358	9.416	8.8149	10.0871	8.0707	8.759	10.639	8.5156
PF3D7_1303800.mrna1_1	PF3D7_1303800.mrna1_1;6889	6889	9.4503	8.974	5.3663	7.8724	5.1127	7.1451	7.0929	7.999	4.6177	10.096	7.255	9.4071	5.9971	4.591	7.1163	6.7256	8.19	7.4411	5.9848	7.0634	9.2293	6.2044	5.3441	8.8225	5.3359	6.5464	5.2411	6.0824	9.1339	8.9823	8.3195	6.7248	9.0826	9.9099	6.0826	4.8555	7.3382	8.007	6.2493	7.7949	9.2448	5.8946	6.8564	7.7658	8.5758	8.308	7.5907	6.0982	5.4816	8.2133	6.4401	6.6855	6.0259	6.7507	7.0657	6.4439	5.8679	9.391	6.6822	6.2824	5.047	6.6834	10.5508	7.6157	8.828	6.594	7.3409	10.5818	7.8773	8.8246	7.6913	8.0098	11.1772	7.2641	6.2865	7.0356	8.5675	9.424	8.6938	9.3997	6.6119	7.6426	10.9503	8.2289
PF3D7_1303800.mrna1_1	PF3D7_1303800.mrna1_1;6890	6890	6.5228	7.873	5.4689	5.5904	3.9837	6.2388	5.5729	4.0036	4.1514	7.8022	5.3604	6.1247	5.826	4.5135	6.3478	5.6525	5.8354	4.861	4.3001	4.858	8.0784	3.1683	3.585	6.9317	4.1276	3.7214	4.4944	4.1408	5.9397	7.4123	7.0306	3.8846	7.2028	7.6406	5.0085	4.6938	6.3554	7.2843	5.2954	6.2305	6.5981	2.7677	4.8207	8.4843	4.2024	6.0928	7.0853	5.0303	4.0018	5.3143	5.3999	4.8217	3.2705	6.0477	6.3997	3.9269	4.7866	8.0799	6.1761	4.3363	5.1461	7.0564	7.2877	4.61	5.6562	4.9982	4.6439	6.8028	6.3719	6.359	4.7043	6.4877	8.6935	6.1003	5.0281	6.3665	7.398	7.3066	7.057	6.8551	5.3688	5.7562	7.248	6.4748
PF3D7_1303800.mrna1_1	PF3D7_1303800.mrna1_1;6891	6891	6.1536	7.193	7.9726	6.52	5.2724	5.6499	4.1914	5.7968	3.2957	7.5738	5.496	3.7082	5.7236	0.669	5.7137	5.756	6.1601	5.1239	3.6404	5.1783	8.1668	4.6633	4.6837	7.0509	5.8853	2.5993	4.3813	4.5484	5.9734	7.628	6.11	3.9059	7.075	7.3372	4.9914	1.4906	5.6798	5.257	5.6398	6.4687	4.7371	4.2426	5.1506	7.6835	3.5286	5.7602	6.8295	4.9528	1.848	5.0281	4.8309	4.8968	4.7076	6.8985	6.0387	4.5928	4.7586	7.8497	7.8539	5.0527	4.9709	5.8691	6.7404	4.3547	5.0413	4.2928	3.4803	6.8461	5.285	5.7923	5.2657	6.7564	8.6379	4.6076	5.3323	6.0431	7.556	6.52	6.007	7.2831	4.6616	4.8822	7.7083	5.9143
PF3D7_1303800.mrna1_1	PF3D7_1303800.mrna1_1;6892	6892	5.1387	6.6078	4.5002	6.9054	4.8694	4.9307	5.2091	4.925	3.6769	6.1713	5.3074	4.1914	5.4902	4.0858	5.5919	5.9722	5.546	3.8319	5.2227	5.6887	8.2	4.9112	4.8074	6.5998	5.408	2.9146	3.7581	4.9547	6.0849	7.9951	5.6602	3.4777	7.1852	6.6847	4.942	4.2585	5.4673	4.7032	4.5747	2.9336	1.2928	3.4114	5.4303	8.4024	4.1309	6.211	4.9402	4.8738	3.4568	5.6194	11.9045	5.0496	7.0878	5.5859	5.2157	4.6363	3.7517	7.4129	5.3646	3.8146	4.8043	6.2441	6.6653	5.2392	5.0496	5.5491	6.0507	7.0259	4.859	5.9764	5.2824	6.7234	7.9623	6.2374	4.6854	5.8417	7.129	6.7283	5.6949	6.5612	4.8359	6.6565	7.3424	4.516
PF3D7_1303800.mrna1_1	PF3D7_1303800.mrna1_1;6893	6893	4.6837	5.8079	4.5379	5.7913	2.5969	5.4472	5.4777	3.6206	3.8817	5.8728	3.2095	4.1252	5.2836	2.2016	5.314	4.7131	5.3223	4.1268	3.2311	4.1522	6.2702	4.7714	4.2987	6.26	3.7814	2.9653	4.9773	4.1699	6.1064	6.4451	5.272	3.6415	6.5006	5.0721	4.1481	3.2373	4.3298	5.3896	5.0976	4.701	4.969	4.749	4.7038	5.3103	4.6076	5.4666	4.4141	4.7398	3.1635	4.3291	4.7501	4.8151	4.9069	5.0548	5.2817	4.2728	4.5783	6.5595	4.5674	1.844	5.0286	5.374	6.3225	4.6433	4.1827	4.9079	5.0522	6.9195	4.4182	5.9062	4.8841	5.5018	7.5331	5.9253	2.1953	5.0184	6.3528	6.1847	5.2957	6.5446	5.2664	4.2464	7.6462	5.029
PF3D7_1303800.mrna1_1	PF3D7_1303800.mrna1_1;6894	6894	5.3183	4.0188	5.6106	5.2578	2.0909	5.4754	4.3198	3.2203	1.9782	5.06	3.8866	3.0976	4.957	3.0072	4.2972	5.1223	4.9255	1.1043	2.6554	5.2199	5.3554	3.332	4.1985	4.0934	4.4074	4.0295	3.0409	4.1961	4.61	5.3406	5.4229	3.4155	4.1276	5.7642	5.3219	3.0875	4.5607	4.4867	4.9695	4.4182	4.375	3.9964	3.3964	5.1477	4.1102	4.7866	4.5783	5.1973	4.1715	2.0356	4.0321	4.5969	3.7939	5.3487	5.0622	4.7751	4.7761	5.5333	5.3813	2.3334	3.9561	4.4087	5.8684	4.4809	4.4019	4.903	3.4343	7.2133	4.3813	4.0798	5.0018	5.0917	6.2282	3.7159	5.0501	4.2615	5.8694	4.8485	5.4033	4.0161	4.6685	3.0721	7.8565	4.4155
PF3D7_1303800.mrna1_1	PF3D7_1303800.mrna1_1;6895	6895	6.128	4.5632	5.1875	3.8885	4.4148	3.4581	5.7578	4.4033	4.7485	5.292	4.0815	3.0215	5.2102	1.4751	3.2126	5.5613	5.6174	4.1787	4.135	4.5783	5.0913	4.3118	4.5398	5.5392	5.1014	4.0374	6.0092	4.4296	6.4941	3.5656	5.2957	4.342	4.6358	4.9222	4.4581	2.846	4.5342	3.9709	4.5619	4.4731	2.0942	2.669	4.9653	3.5273	4.9635	3.5323	4.6616	5.1751	3.9495	4.6398	5.7471	4.8545	1.4647	5.3074	5.0268	4.5441	3.2373	4.8058	5.522	4.5254	5.3667	5.8362	8.7935	4.9732	8.4928	5.7866	5.1691	4.9288	5.0657	4.9955	4.292	5.6599	4.4202	5.1922	4.6645	4.4673	5.5258	7.8886	5.843	2.6713	5.3452	5.6482	5.9481	4.0099
PF3D7_1303800.mrna1_1	PF3D7_1303800.mrna1_1;6896	6896	5.8304	6.6579	5.3031	5.7455	2.1276	3.7192	5.6704	2.8197	4.3031	5.8681	6.7103	3.7856	4.3009	0.585	3.2311	5.5744	4.8644	5.8156	6.7321	6.7732	6.1274	5.6011	4.634	7.2336	5.0665	3.9928	5.4463	5.861	5.6302	6.7495	5.745	4.3903	7.6198	5.3702	4.0993	5.7882	4.0108	5.8672	5.057	5.1506	4.6508	5.408	5.7988	3.3757	5.7658	3.8115	5.2207	5.0678	4.3125	2.1667	5.2559	6.1309	4.6702	5.3868	5.7482	4.1318	5.5014	7.0498	6.0648	5.9757	4.0027	5.9727	6.9132	5.7206	5.1098	5.5521	4.0126	5.9093	6.3123	3.9317	4.6479	4.6927	6.5619	5.845	5.5696	5.7087	6.1849	6.3993	6.238	5.6761	4.5692	4.2555	6.1579	5.1878
PF3D7_1303800.mrna1_1	PF3D7_1303800.mrna1_1;6897	6897	5.2199	5.1144	5.1775	5.4575	2.025	3.4046	5.9208	4.0592	2.6848	4.7015	4.4809	4.3827	4.757	3.0072	1.5801	5.2311	5.0747	3.5021	3.8288	3.2987	4.8997	4.1914	5.1859	5.2798	4.4647	3.275	3.4995	4.7263	5.3052	5.4822	6.0317	3.99	4.0365	4.479	5.1859	4.2334	4.5795	3.9919	4.3363	4.3248	5.0768	4.99	5.0518	4.6719	4.6599	3.9561	5.1787	5.1898	4.6859	4.9208	5.2091	6.1663	2.2048	6.666	5.2772	4.5789	4.8545	4.7442	5.1719	4.6904	4.6915	8.1175	4.8689	5.1305	5.7517	4.7197	4.6094	5.2939	5.3423	4.2957	3.8748	4.6871	5.5635	4.4906	5.8374	5.5786	7.2704	5.4525	5.8674	5.0579	4.373	4.2772	5.7634	5.9869
PF3D7_1303800.mrna1_1	PF3D7_1303800.mrna1_1;6898	6898	5.2441	5.106	6.0085	4.8339	2.585	3.2735	5.5357	4.497	3.9882	4.3183	4.7268	3.8679	5.8462	3.101	4.1875	5.7514	5.3975	3.0909	3.6871	6.4514	5.6115	5.1639	4.9547	4.2758	4.6576	3.479	5.0674	4.9222	4.9064	5.1235	5.5874	3.854	4.9486	4.8733	5.0657	4.0215	3.1326	3.6758	5.6679	4.6387	3.3688	4.3067	4.4135	2.8639	4.3834	4.2449	4.1747	5.3593	4.904	5.2817	5.8115	4.3462	4.2578	7.1455	4.5509	3.5033	4.1301	5.4476	5.0802	4.6571	5.0179	5.3158	6.6014	4.6369	4.7714	5.5883	5.0063	7.2145	5.8545	4.915	3.8022	4.7197	4.6798	4.9107	5.5261	5.0968	5.9507	5.6165	6.0736	4.9768	4.9736	4.855	7.9449	5.8585
PF3D7_1303800.mrna1_1	PF3D7_1303800.mrna1_1;6899	6899	5.5173	4.6462	4.742	5.3544	3.3827	4.3234	5.879	4.7452	1.1827	6.211	4.218	3.8826	5.5862	3.7257	3.4777	5.6407	5.7645	4.1683	4.5242000000000004	5.191	5.5426	5.4333	5.0391	4.5317	5.2839	5.0566	5.1791	4.9787	5.1135	4.8089	5.7339	3.2079	3.6276	4.9495	5.2342	2.7845	4.1085	4.7634	5.7417	5.0959	4.9463	3.9561	5.4864	6.106	4.7274	5.437	5.6328	5.7004	3.7093	4.7474	5.3561	5.3154	4.1375	6.3441	4.7214	4.3118	5.4568	6.0564	5.5141	3.9001	5.7674	5.9303	4.8445	5.5432	6.0712	4.5053	5.6781	4.1922	5.4976	3.9193	3.7981	5.9565	4.85	5.6109	5.4725	4.7093	5.9729	4.9588	5.7936	4.7415	4.9986	2.8339	5.9181	6.4819
PF3D7_1303800.mrna1_1	PF3D7_1303800.mrna1_1;6900	6900	6.2643	5.4386	3.4195	3.9203	3.3757	5.1743	5.0875	3.85	2.6041	4.995	3.7939	4.153	5.4614	3.4476	5.6203	5.6279	4.7004	4.7225	4.0951	4.0976	5.4363	5.5534	5.1675	5.9535	6.8743	3.1953	5.4283	5.3103	4.8634	5.4179	5.0334	4.0206	5.1703	6.4959	5.0175	3.6029	1.9184	3.9846	5.7301	4.7137	4.3985	4.8822	5.8296	4.2898	4.8344	3.4854	4.9928	4.861	7.5954	4.6943	5.477	4.9914	4.0661	6.235	4.8309	5.3089	4.841	4.4195	5.4232	4.8263	5.0644	5.6508	5.615	6.0407	6.1398	4.6387	4.8099	6.6128	4.8094	4.6328	4.9165	5.3635	4.0755	5.2133	5.6389	4.696	6.1777	5.6789	5.9937	4.8929	3.2928	4.7522	7.4865	5.1587
PF3D7_1303800.mrna1_1	PF3D7_1303800.mrna1_1;6901	6901	5.3501	5.2634	5.0819	5.0947	2.7355	4.0575	4.8555	4.9383	4.6971	5.0527	5.1473	4.3356	3.8053	0.3448	5.0963	5.5339	5.8557	1.189	4.5589	5.7018	4.8197	4.6456	5.5475	4.3792	5.2513	4.7049	4.8197	4.5613	5.8841	5.4722	5.5021	4.6082	5.4111	4.3806	5.7004	4.263	4.5273	3.5148	5.3653	4.5286	4.8997	4.5668	4.4886	4.6235	4.6147	5.263	4.0575	5.3431	6.3151	4.3757	5.3441	5.1231	3.9991	4.8836	3.384	4.466	4.5373	5.846	6.0301	4.0286	5.1334	5.6358	3.6485	4.887	6.4124	5.1703	4.61	5.1526	5.0365	4.8856	4.0161	5.0514	6.1851	4.9754	5.877	5.0613	6.0389	5.5738	5.6138	4.5999	4.5008	5.2184	4.8674	5.3169
PF3D7_1303800.mrna1_1	PF3D7_1303800.mrna1_1;6902	6902	6.0321	5.862	5.2765	5.6294	2.9819	5.2494	4.6346	3.7908	4.6352	5.0014	5.9523	3.7071	4.7263	0	3.1811	4.8885	5.2238	3.855	5.0691	1.111	4.6182	3.3448	4.9588	3.4087	4.8728	2.2327	5.5441	4.479	3.9607	6.0099	3.2824	3.257	5.0575	4.9896	4.106	4.6571	3.568	4.2758	5.0592	4.7533	3.7301	4.0883	5.0942	4.2772	3.1276	4.2653	4.843	4.585	4.3667	3.8359	4.0892	4.1408	3.266	5.1144	4.9579	3.7398	4.5466	4.3484	5.1961	4.9676	5.2265	4.1144	5.2176	4.6259	5.7682	4.8339	4.6876	4.6387	4.7257	2.433	2.742	4.1293	4.8022	4.3861	5.8143	4.4673	5.1123	5.3985	5.2016	4.5577	5.3551	3.373	5.8681	4.8674
PF3D7_1303800.mrna1_1	PF3D7_1303800.mrna1_1;6903	6903	6.04	5.0738	4.7442	4.7247	3.7192	4.7431	5.3459	5.2891	2.6736	5.1583	4.7425	2.4777	4.6334	2.6622	4.228	5.5883	5.546	2.854	3.4502	4.6427	6.382	4.6381	5.1338	4.2063	5.6993	2.7655	3.3291	5.2547	3.9588	6.5398	5.1416	1.7268	5.0622	5.2578	4.7323	4.9107	5.2581	3.9136	4.408	5.4558	4.4175	1.903	4.3882	5.4192	4.5211	4.0531	4.4107	4.7666	3.645	4.0704	4.3561	5.6162	4.7382	5.5759	4.6769	4.7361	5.3823	4.5723	5.3896	4.2396	4.6421	5.1043	5.3402	5.2976	4.7835	5.3554	4.2063	4.7032	5.4043	4.2593	4.565	4.5705	5.8194	5.3338	4.6363	5.0631	6.1823	4.8904	5.04	3.7225	3.5298	3.2943	5.0264	5.1739
PF3D7_1303800.mrna1_1	PF3D7_1303800.mrna1_1;6904	6904	4.8048	4.4673	4.9964	4.5662	2.842	4.1367	4.6971	3.4712	3.319	3.1326	3.4489	4.7371	4.6594	3.5323	2.774	5.4666	4.5951	3.0875	4.9472	6.2716	5.0161	4.8812	4.1867	2.3757	4.5223	3.3161	3.8248	3.3219	3.1811	4.9639	5.0299	2.7677	3.9837	4.3736	4.8644	3.0161	3.2824	3.9307	4.2735	4.2411	3.0514	3.9392	5.1659	4.6915	0.3334	4.211	3.5981	4.5135	1.6508	3.9745	5.6413	4.8505	0	3.8329	2.5922	4.7501	5.1938	8.5942	5.1272	3.5122	4.6616	4.3646	3.8309	3.926	2.3045	4.7131	3.3248	4.4249	4.8977	4.6536	2.541	5.0201	7.7626	4.6334	5.0665	4.9435	6.116	2.9579	5.9069	4.5416	5.0639	1.373	4.7049	4.3646
PF3D7_1303800.mrna1_1	PF3D7_1303800.mrna1_1;6905	6905	5.7495	5.116	4.4568	4.375	3.3363	3.126	4.7991	4.8664	2.7049	5.3568	3.4867	3.6392	5.1695	0.2869	4.9107	4.0917	5.5286	3.116	3.9383	4.0117	3.7876	5.1412	4.1301	3.4764	6.7184	3.5668	4.2824	4.5429	5.1396	5.5037	3.2479	2.025	4.9117	6.3158	4.0435	4.3611	4.1301	4.6622	4.9198	2.4568	4.5148	3.851	3.6781	4.1977	4.2891	3.7772	4.06	3.854	5.4647	3.6427	4.9625	3.5286	5.0768	5.353	3.2016	2.4594	4.3778	5.1018	4.8953	4.6938	4.0738	3.7613	3.3491	4.0197	4.6415	5.2502	4.8089	4.8924	3.9203	4.847	3.2913	5.1048	5.6999	4.3576	4.6165	4.9378	6.0659	4.1914	4.8186	4.9288	4.1449	4.5583	4.7814	3.5348
PF3D7_1303800.mrna1_1	PF3D7_1303800.mrna1_1;6906	6906	5.2772	5.4851	4.7903	3.2234	3.6076	4.8866	5.5248	3.846	3.126	3.497	3.5546	3.5509	5.1144	2.6668	3.5705	4.4712	4.6427	1.774	3.106	2.8738	3.8982	3.4276	3.847	5.1031	5.1739	1.1827	4.3219	4.0925	3.2219	3.7666	5.4121	3.0215	4.7944	6.6887	4.6404	6.0665	2.6758	5.0027	3.8649	3.9373	2.9782	4.7366	5.2931	3.1635	4.6241	4.6536	4.6904	4.3646	4.8861	4.2008	5.0188	4.7479	2.7115	4.2055	5.0721	3.9098	3.8895	6.042	4.5711	4.7565	4.7485	3.7929	4.2913	4.5103	5.8437	4.5753	3.3334	5.8271	3.2884	4.6165	4.4403	5.3903	4.0009	4.2265	5.2327	4.6264	5.3684	3.845	5.5889	4.4067	5.353	2.6229	4.2839	4.1985
PF3D7_1303800.mrna1_1	PF3D7_1303800.mrna1_1;6907	6907	5.3388	3.6053	4.7639	3.3964	2.0772	4.4712	5.2032	4.1367	1.4489	4.9759	1.0772	4.0453	5.5616	1.5509	5.1599	3.851	5.126	4.1035	1.8875	3.857	4.3792	3.9644	4.4938	4.2728	5.1375	3.1342	4.4263	3.9672	3.7279	5.7123	4.6165	2.9241	4.4931	5.561	4.696	3.5298	4.1218	5.1412	4.1993	3.269	0	3.1938	4.1367	4.3226	4.4489	4.1538	4.5862	1.7698	5.3639	3.9635	4.6764	4.7131	3.2765	3.6713	2.9449	3.275	0	4.6177	4.0018	4.9514	4.9551	4.0259	4.8068	4.6017	4.2273	4.3341	3.6253	5.2865	3.8074	3.7782	2.5509	4.7447	4.4796	3.9616	4.5662	4.5564	5.4155	3.8807	4.842	4.784	4.5454	2.669	5.8166	3.3248
PF3D7_1303800.mrna1_1	PF3D7_1303800.mrna1_1;6908	6908	5.1473	5.1481	4.332	3.4019	3.1699	5.2114	4.6988	4.408	0.4854	4.5261	4.5084	3.4751	4.8953	2.7049	4.3241	5.2913	5.3947	2.742	4.5814	5.7216	4.607	3.5765	3.406	4.2884	5.133	3.2001	4.3709	3.9326	5.0661	4.2087	4.3964	3.4995	4.5329	5.3554	4.5065	3.4423	3.1731	4.3512	4.8202	3.3505	4.4614	4.1094	4.846	4.5741	4.5279	4.8455	5.2813	5.0466	4.9745	4.0858	4.1085	4.6633	4.1522	4.8374	5.1715	3.8982	2.281	4.99	5.8445	4.7366	5.2634	5.299	3.9764	3.5248	3.1779	5.0413	3.9269	4.6622	4.5777	4.2203	4.0661	4.8679	4.408	5.1493	5.1424	4.0321	5.0325	4.5705	4.5248	3.0618	4.7404	2.98	4.3868	4.3576
PF3D7_1303800.mrna1_1	PF3D7_1303800.mrna1_1;6909	6909	5.1522	4.8309	4.347	3.796	2.6392	2.6736	5.1506	4.4561	2.3016	5.2935	4.2095	4.7897	4.7835	3.9579	2.9184	4.7586	3.7918	3.0721	4.0934	2.9411	5.4489	4.3291	4.7219	3.905	4.4809	2.846	3.5789	3.8379	5.0391	4.6247	4.9832	3.9098	1.9107	5.3837	4.1819	1.7866	4.6328	4.2735	5.5622	2.2418	4.8914	4.0985	5.2798	3.5447	3.4816	3.0072	2.9486	4.669	5.6924	3.7344	4.1085	4.2555	2.8053	5.3844	4.8217	3.2234	3.8115	3.9819	4.384	4.6473	4.0488	5.5106	4.1546	5.0045	4.4744	4.0347	3.9467	5.0103	3.272	4.0374	2.3533	4.4601	4.5254	3.7623	5.263	4.3132	4.8027	4.2001	5.5638	2.6041	4.2479	3.2795	5.6053	4.2787
PF3D7_1303800.mrna1_1	PF3D7_1303800.mrna1_1;6910	6910	5.4152	4.9732	5.0963	4.4588	2.4854	4.645	4.6645	3.211	2.9561	4.8475	1.2928	2.6159	3.9607	2.3618	2.6206	4.144	4.511	3.211	4.9686	2.488	5.0387	4.1906	4.3363	2.6508	4.382	2.0179	3.4263	5.0764	4.4679	3.5084	4.2913	1.7442	2.98	5.0596	3.3306	3.3632	3.5945	4.0009	5.7895	3.144	3.4725	4.1538	3.1603	4.2517	3.2585	1.4854	4.1562	4.2141	7.7956	4.8909	4.8684	4.0286	4.6736	4.6548	4.839	3.0233	3.9098	3.7398	5.3374	3.7908	4.6814	4.6005	5.6482	4.645	4.5148	4.5046	3.0566	3.2157	3.8248	3.9745	2.3448	4.3074	3.9616	3.0959	4.0892	5.1198	4.9336	5.1214	5.2847	4.2698	3.5435	3.7782	5.9371	2.5753
PF3D7_1303800.mrna1_1	PF3D7_1303800.mrna1_1;6911	6911	5.3551	5.254	4.8684	4.1383	3.8699	3.5223	5.2506	3.855	0.6781	5.3176	4.0942	3.8885	3.8904	3.3147	3.4673	4.1562	4.3978	3.7004	3.2126	3.5934	3.8679	4.439	4.3806	2.6622	5.0219	4.2854	3.4542	3.5336	4.6088	5.2593	5.0509	3.7082	2.9745	4.1977	4.0764	3.4686	2.6982	4.433	4.6212	3.6519	3.9819	4.8135	5.0553	4.9212	4.3052	2.541	5.4053	6.3868	4.6317	3.9782	3.025	5.1268	3.9477	4.0045	4.3477	3.6088	5.3498	4.7565	4.6235	3.9718	4.8709	5.4538	5.5954	4.5441	3.9392	4.2593	4.0356	4.8826	4.4396	3.2001	3.856	4.342	2.7049	4.384	4.4449	4.2273	5.4542	4.3632	4.0583	4.0738	2.7866	2.1144	4.2449	1.6229
PF3D7_1303800.mrna1_1	PF3D7_1303800.mrna1_1;6912	6912	5.3455	4.2227	4.6346	3.1293	3.706	2.3448	3.8904	4.266	1.1953	3.9345	4.8263	4.5116	4.9141	1.0286	2.6531	4.853	4.717	3.0409	4.4141	4.0391	4.2373	4.1094	4.0383	3.6112	5.133	2.7991	4.5122	3.8237	4.4216	4.887	4.5741	2.5008	4.6392	3.9672	4.8679	3.7257	3.9107	4.4938	4.6029	2.06	2.7782	4.1683	5.2802	4.6582	4.3618	3.717	5.0413	5.5113	3.8207	4.6317	4.6554	4.6893	3.9542	5.3431	5.5002	4.712	4.0557	5.2456	5.4764	3.1875	4.9392	4.852	4.9212	4.9098	3.796	4.8929	4.5273	4.5777	2.98	3.9184	4.5103	4.3771	4.2795	5.0815	4.8924	4.2063	6.0117	5.1558	5.5457	3.7355	5.5644	3.8359	4.8968	4.557
PF3D7_1303800.mrna1_1	PF3D7_1303800.mrna1_1;6913	6913	4.8992000000000004	4.1177	5.2612	4.7677	1.9411	2.848	3.541	3.7137	3.0144	5.5179	4.6427	3.6218	4.5795	1.9672	5.4555	4.849	4.6229	3.9059	5.2384	4.813	4.3896	4.0738	5.0094	3.7137	4.9141	3.3771	2.1342	4.4906	3.8982	5.1663	5.2323	3.0583	4.8248	4.1514	4.991	2.6758	4.5601	4.9495	5.3547	3.466	4.1795	4.2188	4.5236	0.669	3.6005	4.0772	4.3089	4.6352	4.4614	3.5607	5.0103	4.9937	3.9882	4.706	4.4874	4.7093	4.2994	4.2979	5.5348	5.3143	4.1326	4.9759	4.669	4.591	3.9736	3.8339	4.5969	4.706	3.4673	3.9193	2.6915	5.3885	4.1538	4.9083	5.0032	4.5478	5.6135	4.0152	5.1077	3.4449	4.2441	3.859	6.2811	6.023
PF3D7_1303800.mrna1_1	PF3D7_1303800.mrna1_1;6914	6914	5.437	4.7955	4.7554	4.5546	2.254	4.6837	5.7219	2.7377	2.3391	4.634	3.5814	3.7908	4.9547	0.263	4.2464	4.1135	4.5304	4.263	4.3736	4.439	3.7897	3.9307	4.6559	4.067	4.254	2.4568	2.9891	4.0108	3.7442	4.4796	5.2441	2.4983	4.0678	4.1522	4.0764	4.0522	5.0875	4.3597	4.4012	3.6194	4.054	4.342	2.0496	4.8659	4.6531	2.4195	5.1875	5.0639	3.8217	3.3205	4.813	4.8314	1.9928	4.6392	4.5072	3.497	5.3554	4.6736	4.9699	4.8063	4.7623	4.9307	4.5916	4.8565	4.3255	4.6893	3.6848	4.9782	4.5441	4.4489	3.5957	4.6588	4.2928	4.8298	5.5765	4.6182	6.3112	5.3625	5.2946	3.8369	5.479	4.4074	4.8202	4.0383
PF3D7_1303800.mrna1_1	PF3D7_1303800.mrna1_1;6915	6915	5.739	5.26	4.6713	4.8758	4.796	4.7404	5.5027	5.0444	3.9011	5.4617000000000004	5.393	4.1851	5.0396	3.9411	5.2098	5.2902	5.1119	5.1522	5.5201	3.8146	4.2234	3.9307	4.4128	4.905	4.7714	2.729	3.5236	3.6404	4.3074	5.4922	4.4396	4.3978	5.6798	5.5454	4.433	4.7004	5.2246	4.1185	5.2843	2.4777	3.8836	4.8704	4.266	4.3554	3.5801	4.4463	4.9551	4.8027	4.0557	3.5957	4.848	5.0121	3.6736	5.2176	4.5091	4.6764	5.7485	5.5239	4.5273	4.9941	5.2445	4.6809	4.8248	5.3533	4.3688	4.9364	3.9059	5.0094	3.8278	4.7442	4.1018	4.8324	5.0023	4.5534	4.4296	5.464	5.7336	4.6153	5.4192	5.5148	5.1214	3.3074	5.4976	3.0807
PF3D7_1303800.mrna1_1	PF3D7_1303800.mrna1_1;6916	6916	4.5765	4.7463	4.4542	4.3082	2.1342	5.1835	5.4594	4.0374	3.4621	5.5232	4.1318	5.133	4.2196	0	5.0396	4.3038	5.9345	4.6594	5.0094	3.858	5.3684	4.5304	4.516	5.5668	5.2483	3.3462	4.4957	4.6988	4.0108	5.2176	4.649	3.228	3.8032	4.6508	4.1235	4.3639	3.5447	4.8495	5.689	3.742	5.0365	5.76	4.8151	4.4893	4.0215	3.4463	5.0561	4.765	4.8329	4.254	5.4809	3.9718	4.5717	4.1651	4.4121	3.7506	4.2743	5.2273	4.757	5.0383	3.9837	5.3245	5.0457	4.9141	4.7323	4.9977	5.0678	5.8804	5.0635	4.5135	4.3154	4.5747	2.06	5.6369	5.5503	5.1098	6.3591	5.306	5.5747	5.0734	3.8339	4.359	3.2898	4.0339
PF3D7_1303800.mrna1_1	PF3D7_1303800.mrna1_1;6917	6917	5.4492	5.06	4.8958	4.0959	3.0824	5.5345	4.8689	4.4189	2.7181	4.6645	4.849	4.0807	4.2008	2.9709	5.839	5.1526	4.6264	2.1985	5.135	4.1285	4.4983	4.6005	5.5892	4.1579	5.1338	4.1946	3.8718	4.9059	5.7415	5.1135	5.3927	4.441	4.7939	5.8117	4.504	2.516	2.98	3.1603	5.2449	4.7576	4.9189	5.4346	5.7716	4.4502	4.4269	2.9745	4.5141	5.1871	4.691	2.4542	4.9977	3.6848	2.6554	5.6008	5.246	3.9059	3.7527	5.2858	4.6707	4.3903	4.8846	5.6369	4.7918	2.9279	5.1177	4.7398	4.0695	3.2063	4.9509	4.673	3.7344	5.2525	4.8384	4.9184	5.558	5.1194	6.1607	4.8997	5.0841	5.1031	5.0717	4.7431	5.0295	4.5033
PF3D7_1303800.mrna1_1	PF3D7_1303800.mrna1_1;6918	6918	5.5996	5.1719	4.848	4.7787	2.9982	7.2635	5.6619	4.4276	4.5261	6.3968	6.467	4.3399	4.6582	4.3799	7.0098	6.7042	4.7501	3.3277	3.5801	4.557	4.7602	4.729	5.2055	3.3716	3.9919	5.2634	3.4581	4.8475	4.1747	5.1914	8.1698	4.5478	4.9955	5.1607	5.7758	3.266	3.4647	5.04	4.887	4.2024	4.0188	4.8278	5.2411	3.8768	5.1424	5.6803	6.0117	4.757	4.7328	1.546	5.8517	5.5444	4.9054	6.9697	5.5567	5.4666	3.4803	5.1898	5.6247	5.5014	3.9373	5.5279	4.8777	5.4243	3.3937	5.8709	4.1309	5.2939	4.111	5.0913	6.0622	4.5478	6.0942	5.9322	5.3078	5.2653	5.9279	5.5345	5.9812	4.4841	6.0103	4.3667	5.1436	4.5619
PF3D7_1303800.mrna1_1	PF3D7_1303800.mrna1_1;6919	6919	5.7046	5.8166	4.4976	4.1795	2.8758	6.1438	5.6648	4.8748	4.3576	4.1342	5.0475	2.729	4.861	2.2296	6.4524	5.1235	4.6106	3.116	1.8237	4.0644	5.2664	3.6736	5.0018	2.8934	5.4039	3.4423	4.607	2.4594	4.89	5.4185	5.0626	2.7549	4.135	4.6803	4.5008	2.8032	3.7409	4.99	4.4269	3.926	4.7655	3.9477	4.8012	2.3016	4.842	4.1416	4.3916	4.6848	4.4738	3.7666	5.4809	5.1663	4.3327	4.6352	3.6299	3.9782	5.151	5.517	5.4306	3.8797	4.5656	4.1202	4.6035	4.9059	5.7164	5.7225	4.7004	5.5987	4.4757	4.5021	4.126	5.5135	4.963	6.4406	5.2102	4.4699	5.3277	4.861	5.511	4.2296	6.1164	1.9222	5.4535	2.6645
PF3D7_1303800.mrna1_1	PF3D7_1303800.mrna1_1;6920	6920	5.7968	4.135	4.5298	4.2242	4.0592	6.5146	5.0215	4.9217	2.0356	4.4542	6.0607	3.4515	5.2327	2.2928	7.2273	4.8699	4.7876	3.2172	4.5141	4.8958	5.0152	4.1795	4.6758	4.6893	4.5789	0.7312	4.0807	3.0976	4.0883	5.3005	5.1791	5.6384	4.1522	5.2456	4.3625	4.585	4.0644	5.0184	5.2388	4.0347	3.5236	4.2441	5.3736	4.8689	3.843	2.1667	6.1733	4.7602	3.8738	2.6758	4.2653	5.5916	3.9098	5.3719	4.7495	2.2898	3.9551	5.4796	5.0828	5.6648	4.7824	5.7724	5.9258	5.0361	4.9782	5.5301	4.4796	5.5138	4.9392	4.7975	3.2418	4.7965	4.5454	7.5683	5.2604	5.3448	6.1597	5.2935	5.3452	4.2296	5.195	3.359	5.1619	7.7225
PF3D7_1303800.mrna1_1	PF3D7_1303800.mrna1_1;6921	6921	5.9866	4.9026	4.7708	3.9069	3.2373	5.6988	4.116	3.079	1.1375	5.044	5.4663	5.6554	3.9174	2.4195	5.8934	5.1268	4.6439	3.0942	3.9355	3.8639	4.9914	4.0866	4.6264	4.5589	5.1823	2.6508	3.6679	3.5361	6.1457	5.4558	5.4192	2.2449	4.5466	4.6741	5.4992	4.3031	4.4995	3.9326	4.1481	3.6005	3.5801	4.1285	4.5759	3.7442	3.9644	3.0161	4.0391	3.9937	2.4568	2.7592	4.6421	4.0045	4.3681	4.9982	5.0951	4.4705	4.5759	5.4249	6.405	5.8215	4.1102	5.0661	5.3255	4.228	3.7602	4.6548	3.0356	4.9809	4.228	5.8094	3.9635	4.89	6.3132	6.6582	5.0794	3.669	5.7404	4.7323	5.0072	2.729	4.9782	3.106	5.3789	5.1993
PF3D7_1303800.mrna1_1	PF3D7_1303800.mrna1_1;6922	6922	5.3423	4.1309	4.6719	4.8851	3.1859	6.2024	4.4555	4.9255	0	5.2795	4.5928	3.3248	5.2623	0	6.3908	5.2122	4.5874	3.0875	4.3349	3.991	4.4229	3.2032	4.4443	4.5632	4.8644	4.6235	4.6628	4.4822	5.3899	4.4848	4.3462	1.844	3.7268	3.5789	5.3851	2.4303	4.1619	4.565	5.2388	2.488	4.7452	5.1135	4.8369	4.0832	2.991	4.2839	4.6082	4.85	3.9846	4.8465	4.1587	4.3096	4.8288	4.2987	4.723	4.0925	4.8748	5.6038	5.3551	4.1252	4.4963	5.0085	4.8861	4.8001	2.6112	3.5286	1.6088	4.4906	5.393	4.6496	4.565	4.8699	4.1691	5.0431	4.4951	4.7803	5.0418	4.257	5.1743	3.4463	4.3277	3.5385	5.2005	1.903
PF3D7_1303800.mrna1_1	PF3D7_1303800.mrna1_1;6923	6923	5.7123	5.1871	4.7787	4.6899	3.228	5.5463	4.8329	2.6088	3.1683	5.5033	4.1667	4.0045	5.1326	3.7126	6.2453	4.5662	4.3226	4.3854	4.0081	4.2479	5.0241	4.8146	5.111	3.0976	3.3306	3.8094	4.4396	4.2847	4.2008	5.0618	5.0858	2.8053	3.9126	4.9869	5.0738	3.3813	3.6611	4.6124	4.7975	3.851	3.2735	3.9588	4.1595	5.2498	4.408	4.3327	5.1102	3.9117	4.1285	4.5987	4.7793	4.3611	3.0461	4.8723	3.8777	4.2365	4.7186	5.328	5.8647	4.2705	4.4019	4.7409	1.9782	4.7944	3.8084	4.7882	4.5379	4.5116	4.0644	5.6311	3.4919	4.5595	4.5423	4.3561	4.7803	4.749	5.7931	4.6218	5.153	3.4502	4.3349	3.9819	4.5521	4.4588
PF3D7_1303800.mrna1_1	PF3D7_1303800.mrna1_1;6924	6924	5.6395	5.5555	4.9174	5.761	2.9635	6.1807	4.0135	2.7803	1.9184	5.1106	5.1663	6.0841	5.0652	2.6758	6.293	4.4012	4.0126	3.3074	3.2403	3.5122	4.926	4.054	3.2172	3.6904	4.858	3.1391	4.7703	4.477	5.5683	4.7944	4.7714	3.7876	4.4263	3.8914	4.116	3.3702	4.5014	3.9269	4.5934	3.9782	4.7871	3.4343	3.1795	3.4995	3.5668	4.4249	5.0845	4.4396	4.0985	4.3176	3.4647	4.5466	4.8027	4.4634	3.8022	4.6082	4.3434	4.3533	4.9444	4.7257	5.0522	3.0652	5.632	4.6112	4.5373	5.0777	1.848	4.9444	3.101	4.6645	3.7257	4.254	2.8659	5.7131	4.9174	3.8875	4.7021	4.7236	5.2683	3.6656	4.5928	3.4463	4.3176	5.3667
PF3D7_1303800.mrna1_1	PF3D7_1303800.mrna1_1;6925	6925	5.9535	4.6876	4.9593	5.1695	3.5826	6.5384	4.986	3.2705	4.3448	5.2791	5.4046	4.5993	4.8909	2.9373	7.1503	4.6831	4.0738	3.1747	4.5521	4.7708	4.6363	3.5033	4.7897	4.4601	4.9303	3.1651	5.4343	4.342	4.4148	5.1387	5.4373	1.5753	3.1144	4.4601	4.5668	4.6582	5.0951	4.3262	5.3038	4.6876	3.342	3.6915	5.2199	3.5632	3.9625	3.5046	4.116	5.2292	2.6253	3.2585	5.1562	3.8659	4.1276	3.9588	5.6126	4.852	4.749	5.6608	5.2709	4.557	4.8768	5.3586	4.2434	4.7142	4.9584	3.8758	4.504	4.3198	5.0144	5.8507	3.3533	5.1791	3.8074	4.3533	4.8334	5.1481	5.7793	4.1562	5.4172	5.3954	5.1583	3.7452	4.0268	3.2219
PF3D7_1303800.mrna1_1	PF3D7_1303800.mrna1_1;6926	6926	5.9395	5.2581	5.14	3.9736	3.2357	6.5269	4.4443	4.8314	3.1795	5.8557	3.706	5.4046	4.2234	1.9598	6.7992	5.1338	4.1635	4.4094	4.3861	4.7257	5.044	5.2687	3.0303	5.2876	5.4067	2.6781	5.0938	4.9602	5.3078	4.7602	5.1795	2.5211	5.0184	4.5686	4.106	5.7257	3.6029	3.0444	4.6999	2.5008	5.2234	3.669	4.9672	4.3103	4.5945	4.6927	4.9312	4.1611	4.2675	2.9561	4.4323	4.2102	4.09	4.6427	5.2199	5.4403	4.1587	5.7118	5.26	4.4963	4.3716	5.6467	5.6326	5.1819	5.0063	5.7973	4.6082	4.9059	4.8435	5.3111	5.0678	5.4535	4.0206	4.3743	4.7949	4.1747	5.2858	5.0418	5.4643	5.8938	4.6882	1.6182	5.1934	2.8934
PF3D7_1303800.mrna1_1	PF3D7_1303800.mrna1_1;6927	6927	5.1599	4.8146	5.6579	3.6334	3.5862	5.3834	4.5934	3.6473	3.6053	5.811	4.4738	3.7655	4.1675	3.6927	6.3969	5.0738	5.3316	2.7398	5.0742	4.7285	5.9279	3.3854	4.3241	3.9011	4.6554	4.6223	3.2327	4.4256	5.0815	5.1607	3.8135	0.0286	5.3132	4.0942	3.1309	2.546	4.4429	3.6159	5.0858	3.942	5.0426	4.3736	6.8199	3.5223	3.7814	4.2898	2.8197	5.3266	3.4594	2.4033	4.5515	4.7934	4.2203	4.4202	4.5046	4.4861	5.3954	5.2055	4.8405	4.0161	4.5298	5.375	4.6548	5.7353	3.2494	4.5141	3.846	4.6927	2.6645	5.9916	4.4336	5.7007	3.7015	2.9126	4.6247	4.8237	5.8639	4.6668	4.856	3.2898	4.319	3.5336	4.9537	4.2095
PF3D7_1303800.mrna1_1	PF3D7_1303800.mrna1_1;6928	6928	5.8919	6.0978	6.2032	5.2304	4.0108	6.4643	5.3892	4.6999	2.4983	5.3743	4.9054	5.0099	4.4303	2.144	6.5378	5.2551	4.1276	4.7544	4.5904	4.8836	5.1449	4.4705	5.4832	4.342	4.7544	3.1859	4.2426	4.6323	4.4944	4.6673	4.2765	4.0959	3.9317	5.7353	4.4561	3.846	3.5595	5.394	5.2961	4.7458	4.8354	3.26	3.9069	3.6508	2.8278	4.86	2.846	5.1235	3.5361	4.2683	3.1875	4.5447	2.8359	5.0989	4.5619	5.5862	4.9754	5.4522	6.0987	5.0879	4.0426	6.0455	4.7087	4.5558	5.3487	4.8314	4.1018	6.1087	3.1375	4.5795	6.5154	4.3455	5.7621	3.319	5.4812	4.7334	5.8161	4.4548	5.6156	5.1135	4.3937	3.957	4.9054	4.2987
PF3D7_1303800.mrna1_1	PF3D7_1303800.mrna1_1;6929	6929	6.3181	5.4232	5.278	5.3635	3.8649	5.9602	4.5999	4.8084	3.497	6.4439	5.466	4.6887	4.009	3.9458	6.4264	4.7355	4.2487	2.9873	5.3768	6.2515	5.575	4.6392	4.0644	2.6112	4.8273	4.0224	4.6548	5.2943	6.1715	5.8858	6.0072	4.281	3.9021	5.7074	3.849	4.2311	4.5248	5.5239	6.4898	4.5373	4.5583	4.9317	5.1703	2.4463	4.2876	5.0422	5.4449	7.8243	4.1859	4.6259	5.5207	5.3761	4.5091	4.7393	4.7533	5.3698	4.9486	5.6115	4.1077	4.7317	3.844	6.7214	4.8048	5.4492	3.4777	5.121	4.4489	4.3009	5.0657	5.3875	3.7803	4.6605	4.5059	4.5601	5.8001	4.4588	7.1599	4.7398	5.359	4.4229	4.2957	4.3971	5.1579	4.7301
PF3D7_1303800.mrna1_1	PF3D7_1303800.mrna1_1;6930	6930	6.3837	5.4289	5.849	5.8711	2.8659	6.2643	5.366	3.7038	3.8063	6.3407	5.0479	4.2994	4.4114	5.84	6.5538	5.9516	4.2165	5.3796	5.602	4.1367	5.5677	5.0674	4.6531	3.7442	4.0849	1.848	4.5342	3.6792	6.2808	5.6588	5.2437	4.3896	4.8992000000000004	5.8787	5.5087	4.0875	4.7043	3.4101	5.6279	5.3363	4.9364	3.319	4.839	4.7996	5.1534	5.1502	4.6082	5.4162	5.1914	4.3951	4.4568	4.9509	5.2498	5.1659	5.4522	5.98	5.0695	6.2957	5.841	5.6067	5.1583	7.6505	5.0505	4.9891	4.7153	5.4131	4.7955	5.4617000000000004	4.887	6.3445	5.5817	6.127	5.3621	5.578	5.0959	3.6147	7.0737	5.1747	6.1932	4.3052	4.4155	10.2292	6.1285	4.3916
PF3D7_1303800.mrna1_1	PF3D7_1303800.mrna1_1;6931	6931	5.8364	4.8718	4.06	4.228	4.235	5.4594	5.0794	4.6639	3.8074	5.9134	4.8012	6.087	5.3614	0.189	5.3723	5.8542	5.4624	3.568	4.8644	6.2485	5.2817	4.1619	5.2716	4.9093	6.1599	3.4515	4.0027	4.6206	5.5635	6.1231	5.9198	4.2935	4.585	6.6633	4.8364	5.0255	5.0618	4.8644	5.6384	3.7876	4.1595	4.009	5.6519	5.1843	4.9373	5.299	5.076	4.8171	4.5692	4.0197	4.6848	5.4486	2.9782	4.1085	4.9832	4.975	4.9444	5.3872	5.5653	4.1977	4.9932	6.8366	4.4718	4.8694	3.5423	5.5043	3.9001	3.9982	3.3089	5.4656	4.6645	5.5351	5.5336	5.2895	4.4316	5.31	6.4837	4.9649	5.6719	4.204	2.905	4.9676	4.1522	4.5091
PF3D7_1303800.mrna1_1	PF3D7_1303800.mrna1_1;6932	6932	6.0056	6.0431	4.4376	4.7565	4.6792	5.269	6.0281	4.3882	3.1811	5.9771	5.3944	3.189	5.6038	4.272	5.2475	5.3754	4.9551	3.0126	4.7581	4.4588	4.6485	4.5783	4.272	4.2396	5.0099	3.079	4.4019	4.1027	4.8699	5.3705	4.488	4.0268	3.847	4.1546	5.0734	4.4796	3.7761	5.1938	5.5629	5.1502	4.5583	4.0161	4.06	3.2585	3.7377	3.6814	5.1595	4.8763	3.9298	4.4376	4.3023	5.7944	4.8319	3.0108	3.7268	5.79	4.756	4.9736	4.701	4.3667	4.047	5.5601	3.7236	5.0738	4.7887	5.0635	4.1309	4.6588	4.9331	5.8395	3.7398	4.7861	4.6893	4.5329	5.1619	4.7645	5.6862	4.3462	5.5351	4.7334	3.7506	3.2854	4.6433	5.2683
PF3D7_1303800.mrna1_1	PF3D7_1303800.mrna1_1;6933	6933	6.0995	5.1048	4.8777	5.0883	2.5705	4.1449	4.7137	4.5116	3.8379	5.7385	5.2798	4.6893	4.969	3.645	4.1938	5.3944	4.9959	4.3583	4.7236	5.8166	4.6798	4.6496	5.1064	4.7301	5.0072	3.8758	4.2735	3.9551	5.8014	5.8283	6.1649	4.3861	6.0043	5.2769	4.842	4.3999	5.4538	3.6358	5.2746	3.4828	4.0108	4.7393	4.8836	4.5814	4.6673	5.5119	3.9579	5.5668	4.9284	4.7639	4.7175	5.2828	5.9399	5.1404	5.1906	4.3298	5.6358	5.4512	5.1243	3.7677	5.4482	5.5717	7.0921	3.9644	3.319	4.9373	4.6299	4.9846	5.2437	5.0618	4.986	5.1667	5.406	5.5692	5.3677	4.9165	5.8505	6.21	5.8647	5.3384	6.0372	4.4614	4.5729	6.2317
PF3D7_1303800.mrna1_1	PF3D7_1303800.mrna1_1;6934	6934	5.5841	5.1256	5.2238	6.0685	2.7115	5.0453	5.6741	4.3916	3.7835	6.3136	4.8817	5.098	5.7118	4.4925	4.9378	5.3618	4.7708	3.1359	5.0005	5.8316	5.8684	5.1603	5.3847	4.858	5.2593	4.292	4.2304	5.0157	5.5871	5.7589	4.846	4.6317	5.6444	5.251	4.7871	3.1603	5.2913	4.859	4.9914	5.1276	3.0286	4.2972	3.1293	4.2079	3.1424	5.1424	4.9736	4.565	5.3377	5.4353	5.8826	4.9088	4.8329	5.8074	5.9208	4.1481	3.9269	6.1795	6.0336	5.7594	5.3114	6.3964	5.0188	6.0011	4.9026	6.1884	5.2296	5.7404	5.5345	5.5286	5.0548	5.392	5.2376	5.3448	3.862	6.0173	5.9115	6.3468	5.8296	5.204	4.1914	4.4867	5.3063	6.5755
PF3D7_1303800.mrna1_1	PF3D7_1303800.mrna1_1;6935	6935	6.3313	5.4741	5.5674	5.5125	4.0277	5.1359	5.2743	5.5922	4.4249	5.6921	4.332	5.0347	4.8012	3.5185	3.8125	5.643	5.3208	4.2456	4.8836	4.5521	5.7519	4.3491	4.382	5.0674	5.4084	4.6404	3.7918	3.84	4.7729	6.1379	5.0819	5.0798	4.2653	5.5506	3.5046	3.5826	5.5527	4.5053	5.4029	5.4715	5.0041	4.7856	5.7035	5.0426	3.9964	5.1098	5.1018	5.1318	3.0072	4.8415	5.2994	5.4162	3.6837	5.6229	5.5948	6.1512	4.4383	5.2902	5.8977	5.565	5.8537	6.1989	6.6594	5.2445	5.353	6.0168	4.7344	5.9754	5.9359	5.5364	5.2137	5.2165	5.7737	6.1131	5.1946	5.0303	6.3558	5.7498	6.9004	5.4594	5.126	5.3906	5.5163	6.3271
PF3D7_1303800.mrna1_1	PF3D7_1303800.mrna1_1;6936	6936	6.0121	5.9844	5.5771	6.0787	3.9317	4.7608	4.8032	5.4989	4.1424	5.712	5.2012	4.7181	6.2063	4.7186	4.9345	5.2079	4.8728	4.7257	5.0201	5.3709	6.1463	5.2832	5.0435	5.6707	6.0488	3.7527	5.5279	5.0712	5.6778	5.5342	5.7371	3.8032	5.9498	5.7975	3.9477	5.1346	4.2296	5.0067	6.1801	4.9449	4.8425	4.4396	5.2906	5.4326	5.465	3.9919	4.0099	4.9732	5.517	5.3875	5.5447	5.7301	4.6616	5.8357	5.4269	5.3865	5.07	5.4643	5.0201	5.7195	5.5847	6.3341	5.14	4.9472	5.31	5.859	4.2456	5.3878	6.787	6.033	6.6204	4.9054	5.7732	5.3674	4.5644	6.0659	6.4553	5.9955	6.2804	5.1387	5.5447	5.1322	5.9679	6.5466
PF3D7_1303800.mrna1_1	PF3D7_1303800.mrna1_1;6937	6937	6.3134	6.1258	4.9959	5.0955	3.2615	4.1416	5.5877	5.7296	3.9991	6.4714	5.6017	4.7975	5.0281	4.6559	3.8135	5.5002	5.8298	4.8273	4.8649	5.2036	5.0426	3.858	5.1687	5.3445	5.4841	4.5717	5.5236	4.5832	5.4902	5.4182	5.5622	4.7501	5.8535	4.2502	4.4316	4.9837	3.3234	5.1416	4.6679	5.0206	4.8743	5.5829	6.1817	4.6865	4.5078	4.5928	4.9458	5.1048	4.9458	4.8733	7.2261	5.3576	2.7137	5.9371	5.2399	4.7431	5.0938	5.6988	5.7549	4.7404	5.6479	6.1731	5.292	5.2032	5.4963	7.5579	5.6851	4.5398	6.3625	5.1566	4.8831	5.7597	3.8758	5.7827	5.1651	6.9349	6.2365	5.3183	5.7417	6.4449	6.0972	5.0712	5.0387	6.9165
PF3D7_1303800.mrna1_1	PF3D7_1303800.mrna1_1;6938	6938	7.2519	5.367	4.6594	4.6444	5.0175	4.7131	4.6479	5.7007	4.3723	6.6463	5.8647	6.1357	5.3978	4.6809	3.9955	4.3505	5.1027	4.9602	4.1202	6.419	6.463	4.853	4.6713	5.3985	5.917	3.5777	5.1607	4.887	6.5019	5.9103	5.3223	3.3743	5.7323	5.3533	4.5398	5.4793	5.2044	5.5948	5.431	6.0081	4.0277	4.814	6.2658	4.4938	6.2418	5.6568	6.2576	5.4141	4.3778	5.5963	5.9076	6.2057	4.4383	6.5932	5.3056	5.6109	5.8972	6.1932	5.4496	5.7079	4.8304	6.2957	5.7035	5.347	4.7602	5.9107	5.5211	6.2338	7.178	5.4838	4.0951	5.9286	6.9924	5.8382	5.9968	6.2758	6.7589	5.6893	5.7968	6.3672	4.9777	3.9791	4.8084	6.5426
PF3D7_1303800.mrna1_1	PF3D7_1303800.mrna1_1;6939	6939	6.5444	5.1623	5.6215	5.8342	4.4067	5.5336	6.1315	4.85	3.9411	6.6631	6.4578	4.7772	5.3466	4.7944	4.6299	5.8179	6.1875	4.1651	5.2203	6.0358	6.6201	5.3154	4.8743	5.6279	4.7082	5.2716	3.3827	5.8585	6.8985	5.6528	5.4393	5.1313	5.6418	5.6622	5.1751	4.3771	5.3906	5.1177	4.7745	3.7071	5.044	5.5062	4.9322	3.0018	5.1318	4.9658	5.8306	4.9392	5.2802	6.3505	6.035	5.5735	4.8176	6.3896	5.7835	4.2638	6.3903	6.5833	8.4172	5.0444	5.845	6.6585	4.8992000000000004	5.2642	5.4565	5.3071	4.813	5.9623	7.2465	5.2994	5.0094	5.9481	6.8699	8.0622	6.3873	5.8985	6.6695	4.7469	5.0479	6.1247	4.7661	4.1819	4.7506	7.2702
PF3D7_1303800.mrna1_1	PF3D7_1303800.mrna1_1;6940	6940	6.669	6.2161	6.5348	6.1649	5.0892	5.2547	7.8869	4.9189	4.5729	6.5916	6.1805	5.2475	4.6565	2.7463	5.2441	8.5673	5.3747	4.4249	5.8001	6.321	6.2878	5.1957	5.8265	6.4486	5.3653	5.2772	2.8176	5.3597	6.7097	6.7645	6.0944	4.8861	6.3849	5.8951	4.7803	5.2161	4.7634	6.1156	6.0101	5.2946	6.5792	5.2987	6.0415	4.854	4.8733	4.3031	5.7682	6.976	5.5091	7.9912	5.6924	3.9837	3.859	6.2197	5.4594	5.9832	5.8522	7.8242	6.2968	4.9107	8.472	5.9467	5.4476	6.1479	5.3205	5.7304	5.6946	4.9676	7.4377	6.7223	5.7458	5.8807	8.6792	6.2493	5.7197	8.0149	6.3935	5.9138	5.8066	5.9793	5.4673	5.2615	5.7027	7.4074
PF3D7_1303800.mrna1_1	PF3D7_1303800.mrna1_1;6941	6941	6.6463	6.1522	5.4162	5.057	5.0768	5.6053	7.0432	4.2273	4.1326	6.4694	4.8929	4.565	5.121	3.8135	4.5789	8.6235	4.9345	4.0514	5.0352	6.591	6.1882	4.5814	5.057	6.0488	6.7419	5.3341	4.3813	4.8625	6.3279	6.0461	6.0657	4.0018	5.7538	6.6248	6.2679	4.5298	5.4396	5.1799	5.7385	5.5037	5.8171	4.8017	5.3635	5.3266	4.1135	4.2839	6.0909	6.4998	6.1135	9.475	4.8856	5.5484	3.5286	5.7442	5.7949	4.1546	5.7279	6.33	6.0065	5.3491	6.1148	4.9791	4.4476	4.9914	5.6631	5.4303	5.7471	5.2396	6.7415	5.2608	5.588	5.5185	6.2679	6.53	6.1538	6.5259	6.1449	5.823	5.4232	5.9793	4.0678	4.9345	5.5829	7.555
PF3D7_1303800.mrna1_1	PF3D7_1303800.mrna1_1;6942	6942	6.5685	5.7565	5.8043	4.9968	4.3547	5.8592	5.8965	4.0609	4.8176	6.5829	6.1493	4.3023	4.925	4.1293	4.3618	7.5163	5.877	5.1639	5.2843	6.2767	7.4567	4.4925	5.4841	5.5037	4.8802	4.2487	4.0045	4.785	6.8125	6.1371	5.8938	4.7544	5.4107	5.1993	5.8268	5.2001	4.332	6.1058	5.4841	4.3847	4.3074	4.6241	5.6496	4.2426	5.8329	4.6542	5.5056	4.8595	5.0175	6.4704	5.6576	5.0383	4.4303	5.6559	4.6106	5.2418	4.7344	7.0742	7.5537	6.0766	5.704	6.3138	5.7167	5.5466	4.2087	5.6011	5.6132	5.9435	6.7323	5.4912	5.26	6.1039	7.4224	6.8952	4.6444	6.583	6.1094	6.1709	6.1243	5.1309	5.1119	4.3604	5.6871	8.4125
PF3D7_1303800.mrna1_1	PF3D7_1303800.mrna1_1;6943	6943	6.3828	5.5877	5.4426	5.8839	4.774	5.9782	4.8369	4.706	4.7856	6.1853	5.4189	4.1276	5.1416	4.393	3.9973	4.9955	5.4172	3.843	5.2083	6.917	7.1298	4.7892	5.3523	6.0749	5.0798	5.2032	3.6724	4.8753	6.5177	6.2817	6.3672	4.7692	6.4681	5.9977	5.1554	3.0976	5.2769	5.7698	6.0685	4.251	4.634	4.4796	4.7787	5.8552	4.7339	4.3074	5.4436	4.857	4.8797	7.9148	4.8212	5.5014	2.8258	6.0297	5.3771	4.9307	5.2887	7.9973	10.614	5.8117	6.0426	6.1522	5.3632	5.2935	5.6736	5.2957	4.8207	6.3415	6.6723	4.0063	4.541	4.7975	8.1656	9.9876	5.6085	6.5018	6.5378	6.2089	5.9277	5.5239	5.9122	4.2547	7.5788	7.7229
PF3D7_1303800.mrna1_1	PF3D7_1303800.mrna1_1;6944	6944	5.9878	5.8001	5.1811	5.2924	4.8475	4.7306	5.9191	5.4754	3.1603	5.5521	5.3554	5.9932	5.6744	3.3448	4.7533	5.6279	5.4413	2.5435	4.6299	6.6323	6.0411	5.3561	5.1779	5.8166	4.3639	4.2396	4.774	4.9364	6.5497	5.8417	6.5043	2.9542	6.0989	5.9296	5.5969	4.8068	3.4957	5.5829	6.5881	5.645	2.4594	3.7687	5.1322	4.7735	4.3067	5.2612	5.4296	5.2207	4.5692	4.6053	5.7568	4.4614	1.5311	5.2906	5.394	3.9542	5.0717	5.2615	5.1383	4.4148	6.8	6.071	5.5768	5.0934	4.6294	5.1457	5.2574	5.0544	6.3221	4.8885	4.904	4.8212	5.7287	5.0197	5.9392	6.7631	6.3309	5.4725	5.9018	4.6921	4.8283	3.7214	5.4094	6.3816
PF3D7_1303800.mrna1_1	PF3D7_1303800.mrna1_1;6945	6945	6.3736	6.1083	5.2657	5.6628	5.2544	5.8412	6.0858	4.3132	3.9495	6.3404	5.6862	4.4725	4.86	4.4026	3.9383	4.8089	5.1031	3.8227	4.854	5.9314	6.9158	4.3448	5.5984	5.7216	5.1489	6.4981	5.0518	4.6334	6.3904	5.6977	3.9222	3.1177	5.7647	5.889	5.6378	3.2388	4.0721	6.1208	5.5783	3.8669	6.3309	4.7153	4.1391	4.7677	5.0422	4.7093	5.8104	6.1518	5.348	4.0704	4.2824	5.0027	3.3147	6.1194	5.51	5.238	5.8617	5.5097	4.9246	4.6707	6.5204	6.0301	4.6064	4.5286	4.7687	4.6859	5.5883	5.5747	6.5065	5.5478	5.0483	5.0321	4.8997	5.0879	5.785	5.9928	6.2313	6.0137	5.9782	6.0826	5.3466	4.3882	5.6194	6.7838
PF3D7_1303800.mrna1_1	PF3D7_1303800.mrna1_1;6946	6946	6.5857	5.7482	5.1416	5.8953	5.4535	4.7447	5.0405	4.6508	3.98	6.4936	3.6859	4.6112	5.2207	3.5223	4.7344	4.8644	4.963	3.4128	6.115	6.6799	6.3411	5.1639	6.4385	6.1307	5.1679	5.3298	3.6473	5.5033	6.7199	5.5087	5.6924	5.5314	5.1497	5.4744	5.0018	3.9336	5.4185	6.1595	6.8879	6.1272	5.826	3.8339	5.2384	5.1815	5.5907	6.1008	5.3151	6.753	4.7431	4.0747	5.0887	5.0461	3.3533	5.7317	4.735	4.464	4.3526	5.2192	5.7719	3.6565	6.2536	5.9184	5.3462	5.1064	4.3441	5.7452	5.7013	4.9054	6.4635	5.2939	5.1623	5.8199	5.9871	5.0448	5.6389	6.3025	6.0224	6.0321	6.1299	5.605	5.4581	5.9768	5.7863	7.6777
PF3D7_1303800.mrna1_1	PF3D7_1303800.mrna1_1;6947	6947	6.1235	5.8412	4.3597	6.135	5.4138	5.7934	4.8777	4.8243	5.2215	5.8377	4.7787	4.6485	5.5886	5.1767	4.8968	5.5065	5.2713	3.497	5.5438	6.7317	5.5801	6.554	6.12	5.5622	5.6744	3.8135	5.8763	4.942	6.8154	7.2173	6.9104	5.7317	5.8829	6.3531	5.0768	4.0959	4.8654	5.5033	6.3861	5.1751	5.3089	5.594	5.0592	4.8733	3.2479	5.2935	5.2961	5.3827	4.8885	5.4663	6.1843	5.4433	4.3716	5.1048	5.0807	5.7824	5.3512	5.8281	5.5273	4.9727	6.1906	5.9234	5.4673	5.3074	5.1252	4.8319	5.6467	4.9745	7.102	5.3349	4.797	5.5717	6.0847	4.9598	6.2791	6.5155	6.7365	6.4507	6.1402	5.7845	4.9136	5.1031	5.2735	6.5322
PF3D7_1303800.mrna1_1	PF3D7_1303800.mrna1_1;6948	6948	6.1062	5.0963	6.4653	6.0204	5.9635	5.8212	5.7727	4.9112	3.3001	6.5627	5.1926	5.0281	5.8104	4.3681	5.3147	5.856	5.0045	3.3923	6.1104	7.2375	7.6442	6.6154	5.8209	5.8634	4.2869	4.7929	3.8807	4.9184	6.7003	6.1753	6.8345	4.7393	5.7263	6.347	5.2323	4.1803	5.4796	4.5361	5.8253	2.9241	4.8309	4.7485	4.5423	5.1272	4.4496	5.0781	5.8567	6.672	5.0548	5.2574	6.2474	4.9709	4.6485	6.2772	5.3761	5.1558	5.1301	5.9793	5.2898	5.3978	6.2804	5.5444	4.8192	4.9383	5.5853	5.3583	4.3847	5.1807	7.539	5.3241	4.3646	5.2836	4.7442	4.9397	4.9736	6.6327	6.6231	5.7682	7.0797	5.3544	5.3639	5.2257	6.7829	8.4455
PF3D7_1303800.mrna1_1	PF3D7_1303800.mrna1_1;6949	6949	6.2668	5.0849	6.0253	6.4872	5.5364	5.9732	5.6687	5.1022	4.1326	6.4712	5.1416	3.7366	5.9509	5.8602	4.5484	5.8043	5.3391	4.2456	4.2854	7.2626	6.8424	6.1326	4.7415	5.2075	5.5245	4.4835	3.8309	5.431	6.9236	6.3802	6.4162	5.0496	5.3892	5.8372	4.8664	4.8012	4.8319	5.5729	5.2036	5.1667	5.8027	5.9071	4.6673	6.04	5.0431	5.2634	6.3354	7.1283	5.6008	3.9326	5.9201	5.2296	5.3009	6.6212	5.3248	4.9435	5.1375	6.7588	4.9021	5.3649	6.1214	5.5668	5.9514	5.3118	5.3611	5.4828	5.0734	4.7082	8.2073	5.7936	5.4303	5.5392	5.0058	5.9107	5.5475	6.3561	6.6256	7.0849	6.3134	6.0168	4.1779	4.7682	6.1142	7.263
PF3D7_1303800.mrna1_1	PF3D7_1303800.mrna1_1;6950	6950	5.8037	5.7939	5.2593	5.9709	5.4738	5.318	5.4148	4.3023	3.9458	5.6516	4.6253	4.7729	6.1054	3.3951	3.969	5.1359	5.6241	3.7104	5.2746	6.9609	5.8972	6.097	4.7903	6.3625	6.0137	5.3903	5.3906	5.4403	6.848	5.6106	6.452	5.1379	5.7407	5.6901	5.5478	3.2172	4.0557	5.5292	6.0883	5.7474	4.477	5.5741	5.588	5.7962	5.1252	4.5033	4.8017	5.5823	4.8743	5.3968	5.3399	5.0501	3.5595	8.7646	5.0431	4.7306	5.4172	6.0088	4.8575	5.9507	6.065	6.1803	4.2234	6.102	5.4029	5.8736	4.1595	5.441	7.2775	5.4886	4.9695	4.7474	7.4355	5.6456	5.8917	6.3816	8.8164	7.4188	7.0184	5.4777	6.364	3.6633	4.8304	7.7902
PF3D7_1303800.mrna1_1	PF3D7_1303800.mrna1_1;6951	6951	6.9659	6.4545	5.7409	5.8696	5.8425	6.4053	5.8387	4.8997	3.7377	5.9681	6.0594	5.9098	5.0947	3	5.0904	5.7996	5.558	4.7115	4.99	6.9997	6.2481	6.2203	4.7576	5.4542	5.1538	5.4036	3.306	4.8001	5.6614	6.6275	6.7289	3.5033	7.0236	5.712	4.5607	4.3533	5.8527	5.6733	5.988	5.6862	4.6427	5.3642	5.1309	4.8475	5.7279	4.5503	6.5092	9.2973	5.5132	4.98	5.8271	4.9547	4.3434	9.113	4.9662	5.7769	4.9782	6.1223	6.0303	5.4459	6.3454	6.4396	5.732	6.3418	5.6346	4.9551	3.6323	4.7634	7.5807	4.3576	5.328	5.133	5.847	5.1961	6.1647	7.2628	7.4373	6.8467	7.0146	5.7412	5.0635	5.2746	5.8293	7.2035
PF3D7_1303800.mrna1_1	PF3D7_1303800.mrna1_1;6952	6952	6.143	5.5844	5.0435	6.5721	5.6398	5.861	5.1231	5.5014	5.3971	6.2096	5.7501	6.8925	5.342	3.3262	4.6023	5.7167	5.3103	4.1763	5.9381	6.9507	6.1299	6.6379	4.7629	5.3349	4.7404	5.5671	4.2593	7.6866	6.8722	5.4512	6.777	3.6404	5.9921	5.2906	5.4857	2.3674	4.8987	5.405	5.1052	5.3331	5.2288	4.9265	5.3427	5.2016	5.7616	5.0798	5.9864	6.327	6.1181	5.6862	4.8968	5.0058	2.926	9.5069	5.9676	3.9355	5.3771	6.7622	5.6952	4.7398	6.5886	6.0029	3.8934	5.4009	4.3413	5.8232	4.6843	3.4383	8.3493	4.848	4.1953	5.5308	6.9111	4.7082	6.0043	6.4243	6.7912	6.2979	6.8892	5.7109	5.8997	4.3498	5.5907	7.0154
PF3D7_1303800.mrna1_1	PF3D7_1303800.mrna1_1;6953	6953	6.7227	6.08	5.4519	5.6014	5.742	6.0762	6.2871	5.1056	3.9059	6.6467	6.2122	4.9288	4.8919	2.8718	4.7918	5.2634	5.5509	5.6857	5.2133	7.2488	6.0749	5.6453	5.0896	6.0119	5.4796	5.2657	4.1085	5.0184	5.9059	6.5347	6.6044	4.6311	5.8785	5.1562	5.2016	4.266	5.3262	5.2319	6.4825	4.6129	5.2353	4.8495	5.6668	4.4515	5.8237	5.8625	5.4928	5.4087	5.2806	4.7745	5.9834	5.5726	4.9846	10.8131	5.2327	5.0609	4.9035	4.591	6.4885	4.9355	7.3308	6.1948	5.0139	6.2897	5.6387	6.467	5.5182	5.1659	7.8554	4.4316	5.3198	4.7296	7.2191	6.4594	6.0426	7.9684	6.7876	7.7031	7.9034	6.0498	6.8807	6.1751	6.312	8.2009
PF3D7_1303800.mrna1_1	PF3D7_1303800.mrna1_1;6954	6954	6.5644	5.8347	5.9912	5.8176	5.4436	5.0374	5.4906	4.7772	4.1882	6.3927	5.1839	4.5619	6.0648	5.4584	5.1831	5.8921	6.0557	4.2494	6.0317	7.0069	6.3282	5.9057	5.8435	6.4075	5.6904	4.8866	4.6809	5.4951	6.9765	5.9326	7.0829	5.0312	6.4131	5.8058	5.3078	3.7538	5.4283	5.2547	6.1928	5.0466	5.5874	7.1161	5.4864	5.8048	5.3219	6.0911	5.7035	6.3003	3.7366	4.8669	6.0358	5.7071	4.7501	10.0216	5.5726	4.9307	4.7918	6.8343	5.7835	5.0913	7.5536	6.4434	5.88	6.4973	6.1094	7.2253	4.8714	4.4046	8.731	5.2196	5.6076	5.2001	6.7086	4.546	5.9986	7.4908	7.1414	7.673	8.0927	5.7621	7.575	5.7798	6.3745	7.3291
PF3D7_1303800.mrna1_1	PF3D7_1303800.mrna1_1;6955	6955	6.3127	6.1833	5.8362	5.7663	5.8612	5.1985	5.3027	5.3813	5.7458	6.0405	4.8699	5.3792	5.709	4.1127	6.0851	5.8782	5.3516	6.5323	5.0391	7.2512	6.1418	6.2426	5.2091	5.7745	6.9743	4.4692	5.7463	5.8755	6.7654	6.7891	7.3411	4.5826	5.9383	6.6542	6.4986	5.7866	4.98	6.2373	8.2049	5.3074	7.5614	5.6656	5.3823	6.598	6.086	5.6171	6.8737	7.3368	6.2752	5.3733	6.0409	4.8575	4.4363	10.0597	4.6645	5.9989	5.1477	6.2754	6.0834	9.5125	6.822	6.8298	5.4019	5.7233	5.295	8.0904	5.5555	5.0072	8.0282	4.8875	4.7554	5.2821	7.5957	5.55	10.9861	6.8952	6.65	6.6247	8.1162	5.7952	8.4067	4.2388	6.3928	8.039
PF3D7_1303800.mrna1_1	PF3D7_1303800.mrna1_1;6956	6956	6.1436	4.942	5.114	6.0224	4.925	5.8048	4.3441	4.1473	4.5886	5.9512	4.7458	4.5292	5.7123	2.4725	5.0661	5.9528	5.2939	5.0117	5.7889	6.9309	7.4574	5.6531	5.337	5.7079	4.3226	4.7724	5.254	4.7219	7.2387	6.4741	6.2008	3.9607	6.0088	5.9153	5.318	5.2483	5.3399	5.4022	6.6353	5.0201	4.0892	7.5834	6.3749	5.2165	5.7434	5.4077	5.6854	7.6205	3.729	6.0199	6.719	5.6141	4.251	6.4699	5.6591	4.1587	5.8215	6.9431	4.9059	6.3937	5.9866	5.7195	5.2426	4.3234	4.5904	5.1318	5.4848	5.4611	6.6769	5.4786	4.4429	4.7682	6.6616	5.2709	6.1587	6.4538	6.7586	5.785	6.6251	6.2595	5.2754	4.8293	5.9042	7.7174
PF3D7_1303800.mrna1_1	PF3D7_1303800.mrna1_1;6957	6957	6.342	5.671	5.557	6.2774	5.0925	4.8718	5.2498	4.8846	3.6381	6.2192	4.8615	4.8445	5.6982	5.2449	5.2012	5.2315	5.694	5.2668	5.4168	5.7268	6.1605	5.0435	4.3074	5.7533	4.6381	5.3151	5.3172	5.2327	6.4665	6.0715	5.4915	2.9146	5.0085	5.7708	5.6904	5.0947	4.5814	5.5046	6.2542	5.0299	5.0233	7.2415	5.3533	5.374	5.1164	3.511	5.7795	6.4712	3.847	5.3985	5.5037	4.6993	4.2758	7.3855	13.017	5.1787	3.9486	5.8186	5.6294	5.0583	6.0137	6.1171	5.135	4.9741	4.6153	5.1102	5.2898	5.8467	6.535	4.2906	3.9745	5.1206	7.0034	5.4696	6.0367	5.9279	6.1014	5.991	6.3553	6.0485	5.7107	4.9006	5.2664	6.5272
PF3D7_1303800.mrna1_1	PF3D7_1303800.mrna1_1;6958	6958	6.1137	5.8822	6.5447	5.9324	5.7214	6.1154	5.3558	4.9141	4.5801	6.4872	6.2994	5.6744	5.0717	4.1985	5.5625	5.0501	5.8741	5.3646	5.6346	6.5477	6.0775	5.0224	4.701	5.7024	5.8487	5.7151	5.1031	5.7401	6.7965	5.7038	5.8063	3.6702	5.4466	5.6209	5.7293	5.6519	4.4039	5.7309	6.9423	4.7043	6.8115	5.9416	6.0047	5.4413	6.0208	5.5975	6.0755	6.5501	5.6191	5.5351	6.5492	4.6938	4.9602	6.8634	6.0644	5.7501	4.9117	5.8102	5.9864	5.2334	6.5371	5.7655	4.1465	5.0717	5.243	4.5211	5.2529	4.5534	7.1969	4.7777	5.1077	5.3743	6.8005	5.4944	6.1432	6.2418	6.021	5.1326	6.3464	6.8426	5.1934	4.839	6.0472	6.841
PF3D7_1303800.mrna1_1	PF3D7_1303800.mrna1_1;6959	6959	6.3593	5.8716	5.7079	5.9832	5.4426	6.4286	5.8485	5.2479	4.2479	6.7487	4.1457	5.4259	5.3593	6.4335	6.5221	5.7074	6.1467	5.7404	5.4986	6.9243	6.5871	6.7467	5.8965	6.9912	5.8875	5.1743	6.0237	4.6247	6.5835	6.2763	6.4395	5.5283	7.1629	6.5531	4.4289	6.4599	4.8032	5.4148	7.345	5.6913	7.3412	6.2026	5.5125	5.1094	4.9768	4.6719	5.2817	6.8913	5.8417	5.926	7.3457	5.3726	4.6082	7.2764	5.1807	5.0819	4.7897	6.1064	5.8227	4.6141	6.4893	6.2698	5.1961	5.7819	5.3743	5.7658	5.4676	5.9509	7.0731	5.2954	4.8625	5.3363	7.1766	5.4366	7.664	6.2645	6.9203	5.1164	6.7525	6.1699	4.5091	5.407	5.993	7.5847
PF3D7_1303800.mrna1_1	PF3D7_1303800.mrna1_1;6960	6960	7.2954	7.6543	7.7105	6.4082	5.7629	7.4956	6.0987	5.0018	5.0076	7.2065	6.5152	7.5279	5.153	5.8726	7.246	6.4611	6.8065	7.9718	6.6648	8.556	6.9372	5.3005	6.5552	6.7145	7.0587	6.1247	8.5295	6.5569	7.8902	6.6743	6.2093	5.5708	6.7942	7.1708	6.56	7.8925	5.489	6.8926	7.702	7.8449	8.4482	6.4901	6.6234	6.6292	5.8999	5.5301	7.3413	7.0941	6.3318	6.5013	8.0962	6.729	6.7711	9.1776	5.675	4.5078	6.4566	7.8026	7.3514	9.5475	6.4907	7.1645	8.5121	7.2382	6.7069	6.5957	6.2741	7.2335	8.3964	6.5124	5.5948	6.213	8.2581	6.2248	9.5182	6.5893	7.6667	9.0897	7.4319	6.9192	6.6193	7.1238	7.3007	8.2347
PF3D7_1303800.mrna1_1	PF3D7_1303800.mrna1_1;6961	6961	7.0187	9.9107	5.7063	6.6686	4.5497	6.3794	6.2902	4.8718	4.0072	6.9939	6.4443	6.4759	6.8031	4.1627	6.3031	5.4423	6.2428	11.318	4.7334	9.6874	6.5265	5.9814	6.4645	6.4705	5.4663	5.6502	6.0959	5.6871	9.6032	8.1708	6.0426	6.0751	5.9775	6.3505	6.3071	7.5022	5.2114	5.7293	7.1371	10.0766	6.7086	10.152	5.1119	5.9542	6.1383	5.8667	5.742	6.3273	7.8084	5.5564	7.6188	5.9674	7.7675	9.3232	4.7038	6.6594	4.9107	8.0094	8.0213	9.0706	6.4504	7.4752	7.6397	5.5166	5.8397	6.0177	6.1336	6.4819	8.9191	5.7184	8.2986	6.306	8.4831	5.988	7.3947	5.4584	7.4558	8.3532	6.5165	7.2292	5.9472	4.5564	5.5416	8.7585
PF3D7_1303800.mrna1_1	PF3D7_1303800.mrna1_1;6962	6962	6.8752	7.6589	6.3726	6.0949	5.859	5.2672	6.0063	4.7274	5.504	7.3797	5.9359	5.5625	6.2361	5.3459	6.1819	5.8027	6.2694	6.2744	5.3455	7.1276	6.6626	6.6721	5.2342	4.9887	5.8215	5.0036	7.7202	5.511	7.0587	6.8335	6.6619	6.556	5.067	6.6163	5.5398	7.3883	4.6599	5.84	6.1711	7.5508	7.6949	12.9687	5.9498	5.3012	6.2244	5.5487	6.6658	7.3605	5.4279	6.4583	8.1872	5.8963	5.0777	7.1231	5.7021	5.7366	4.4155	6.578	6.3021	9.6736	7.0288	7.3178	7.7153	6.2763	7.0227	5.7085	6.5765	5.7282	8.2245	5.7142	5.8585	5.4107	7.1023	5.7684	9.9896	6.805	7.2808	8.6773	7.3493	7.0045	5.6323	6.6928	6.9338	8.5496
PF3D7_1303800.mrna1_1	PF3D7_1303800.mrna1_1;6963	6963	6.5625	5.8032	5.9676	7.2093	5.1313	6.0594	5.3667	5.4902	4.4575	6.5503	5.6212	7.4432	6.1623	5.225	6.0944	4.4155	6.2865	3.6427	6.0697	6.4484	6.7212	5.3219	5.9208	6.4177	5.8748	5.1631	6.7621	6.6642	6.6375	7.5257	6.8083	6.007	6.4217	6.0928	5.4874	6.0175	3.9088	5.6918	6.7819	4.0993	5.8975	11.4306	5.9953	6.2926	5.2895	5.7581	7.2078	6.1657	5.5002	4.9841	6.8636	6.2165	5.323	7.6945	5.4084	4.4005	5.0605	6.9857	5.3129	8.159	7.9419	6.8704	8.6761	5.9052	5.6352	5.8853	5.1156	5.5279	8.4567	5.1663	5.4413	6.1751	7.5206	5.1424	9.7984000000000009	7.4648	7.4263	9.7326	8.6385	7.1416	6.1916	6.2413	6.7745	8.1001
PF3D7_1303800.mrna1_1	PF3D7_1303800.mrna1_1;6964	6964	6.9902	5.4751	5.8667	6.1787	5.4806	6.456	5.3266	4.9006	5.3366	7.1208	5.6026	6.233	5.6545	5.3288	5.3359	5.0828	5.7708	5.382	4.9896	6.1955	6.6714	6.3521	5.3903	6.6545	6.3915	4.9265	6.1322	7.1489	6.316	7.4341	5.9948	5.6026	7.0398	6.3816	5.8311	7.5725	5.8797	8.3755	6.7136	4.5747	5.5789	11.8544	6.7798	6.0341	6.8496	6.0772	8.1122	6.0738	4.6282	6.4754	7.1877	6.3616	4.8099	8.0271	5.2909	4.6299	5.2946	6.6479	6.9336	8.2687	7.941	6.3329	8.6676	6.998	6.7249	6.8625	6.2141	6.4263	8.5559	5.3459	4.5236	5.7382	7.1197	5.9229	9.006	7.345	6.6163	9.6613	8.8503	7.4195	6.1336	6.8026	7.3524	9.0633
PF3D7_1303800.mrna1_1	PF3D7_1303800.mrna1_1;6965	6965	7.141	5.9425	6.2392	6.7222	5.7181	5.1627	5.3016	4.925	4.3448	7.0025	7.5721	6.2087	5.9079	5.4584	6.2489	6.3397	5.2338	4.9397	6.455	7.2271	6.9725	6.3208	5.9177	6.0361	7.2552	5.0036	4.6904	6.8646	6.975	6.1014	6.2325	6.0268	6.6144	7.6397	4.6887	5.1667	4.8709	5.6427	6.2309	5.1811	6.3379	11.4356	6.2887	6.4091	5.7692	5.1623	5.917	6.5654	5.5292	7.7781	6.4589	6.0949	5.1739	7.028	5.9098	5.7684	5.2713	6.6206	6.3785	8.392	8.2586	6.1747	8.4376	5.7745	5.9891	5.0866	6.4497	6.787	8.4705	5.4944	5.6381	6.0947	6.6565	5.4416	8.4714	7.255	6.5827	9.6326	7.0108	6.4182	5.6556	6.3698	6.6615	8.6664
PF3D7_1303800.mrna1_1	PF3D7_1303800.mrna1_1;6966	6966	6.8629	5.7703	5.1135	6.1133	5.3796	6.6483	5.3951	5.0352	4.9359	6.6518	6.0942	5.4893	5.5232	5.1663	4.7824	5.3899	5.6921	2.568	5.4709	6.6719	6.8903	6.7478	4.9453	5.8071	6.0575	4.1309	5.0841	6.6011	7.5148	7.4764	6.3889	4.7793	6.2657	5.9925	5.076	5.0027	5.6513	5.7115	6.1952	5.2675	4.8875	12.0473	6.1098	6.2913	5.7557	3.8369	6.3228	6.5857	5.2909	7.078	4.7522	6.5242000000000004	4.957	7.2408	5.3363	5.3441	5.0188	6.4922	5.8151	4.7687	8.23	6.2147	8.3316	5.6605	7.3184	5.9528	5.6358	5.8716	7.9261	4.8851	6.2874	5.9115	7.0641	5.4578	5.5975	8.0031	6.628	8.9055	7.6218	6.8648	5.353	5.939	6.4643	8.9129
PF3D7_1303800.mrna1_1	PF3D7_1303800.mrna1_1;6967	6967	7.2554	5.6996	5.1655	6.6572	5.6091	5.8006	5.1839	3.9662	5.0509	7.0336	6.2726	4.8425	5.4722	3.99	5.5201	5.0099	5.7498	4.7452	5.7382	6.6181	6.7944	6.2456	5.6685	8.3591	7.429	5.4705	5.78	7.4184	6.4162	7.28	7.0754	4.6106	8.2199	8.1652	6.9713	6.2785	5.1639	5.6232	6.7431	4.6837	6.4607	12.7892	6.194	6.1089	6.7844	6.4043	6.2955	6.5703	5.4148	7.3334	6.2735	6.6758	4.749	7.7883	5.3187	5.5777	4.4529	7.2824	7.2213	5.2724	7.6244	5.5577	8.8223	6.6512	6.0841	7.1505	5.7761	8.4195	8.4077	5.3216	5.9679	6.1332	7.0619	6.3016	6.5171	6.2527	7.1271	8.6908	8.7516	6.1853	6.9652	2.8053	8.0157	9.1118
PF3D7_1303800.mrna1_1	PF3D7_1303800.mrna1_1;6968	6968	9.077	6.2596	7.0356	9.2316	5.0126	6.9765	6.011	7.0791	5.5011	8.0954	8.6516	9.488	9.1898	6.4376	6.8835	5.8542	7.3258	6.9458	7.421	8.3703	10.0791	7.9249	8.1357	8.9415	8.8324	7.1416	7.9544	9.1131	8.4282	10.1303	9.3309	7.7776	9.0495	10.2757	7.0327	8.638	7.499	8.1342	8.8406	6.1928	8.8738	12.9741	8.7831	7.9924	8.9805	7.483	6.3547	10.0978	8.031	9.0645	7.7459	9.4271	7.5483	7.8152	8.5093	7.6592	5.9549	8.1611	8.8937	8.4391	9.3563	8.585	12.2963	9.1089	8.0674	9.4946	7.2119	10.4298	7.1827	7.4316	7.2484	6.8605	9.4684	9.1328	8.5966	7.8282	7.4041	11.1122	10.0933	9.4212	9.7865	8.0647	10.2508	8.584
PF3D7_1303800.mrna1_1	PF3D7_1303800.mrna1_1;6969	6969	8.0309	5.9456	6.3949	10.5491	5.7597	6.5616	6.7912	6.9573	4.8836	7.5395	6.809	7.894	11.0939	5.6047	6.91	5.723	7.3648	7.258	5.5116	9.308	9.3173	8.8959	8.462	9.4288	9.886	6.8113	7.651	10.1958	9.2576	10.745	9.4158	8.1941	9.1834	9.9402	7.5045	8.6002	7.3105	7.5825	9.9859000000000009	5.7751	8.8379	13.446	9.2789	8.358	8.0596	7.3862	6.7598	11.0431	6.3237	9.2354	7.2464	9.9758	7.8026	7.9207	7.8534	7.2671	6.8026	7.1134	8.6748	7.5347	10.8761	8.3136	11.4058	9.3455	8.1834	8.8476	6.887	8.7167	9.8587	7.0238	6.6162	6.6431	8.8254	8.7994	7.9275	10.2477	8.7823	11.6012	9.6503	9.6884	9.228	7.7706	9.2456	9.662
PF3D7_1303800.mrna1_1	PF3D7_1303800.mrna1_1;6970	6970	6.8333	5.135	5.2449	7.325	4.796	5.5444	5.2012	4.2913	4.3384	6.8395	5.6118	5.5771	6.065	4.6076	6.1631	5.0794	6.1562	5.4656	6.1655	6.9124	6.5054	6.5105	5.632	7.0955	8.1567	5.1719	5.8985	7.7278	7.088	8.8361	6.7056	5.9612	7.7292	8.8792	5.9103	4.9855	4.7887	5.3151	5.876	4.9131	4.4575	13.3522	7.3717	5.7208	6.676	5.5481	7.5057	6.8638	4.9146	7.3885	6.5032	7.271	6.4687	6.4107	5.6032	6.1871	5.5871	7.2084	6.4583	5.0618	6.6352	6.6181	9.0158	6.2116	5.8714	7.258	5.8542	6.9101	8.901	7.4904	5.8642	5.5376	7.2043	5.6755	5.7714	6.416	8.318	10.0956	8.4955	7.2292	7.2322	4.6427	7.9997	8.4737
PF3D7_1303800.mrna1_1	PF3D7_1303800.mrna1_1;6971	6971	9.9267	6.5636	5.9069	9.0479	6.2038	10.0473	6.2817	6.2399	4.935	9.9198	8.0178	6.5289	9.0942	6.0345	10.4283	6.2163	7.2496	4.0858	8.9373	9.9752	10.3112	7.9869	6.3663	9.6475	8.3703	8.2869	7.0154	9.1507	10.2474	9.4225	8.915	6.8869	9.4917	8.4291	8.1874	8.1956	7.7069	8.5903	10.4576	7.0941	8.2244	13.2109	8.5314	7.2247	8.1371	7.921	8.2343	10.5636	5.9683	8.436	5.9855	9.1137	6.4421	7.425	7.543	6.671	7.2316	6.9955	7.1574	5.254	7.8114	6.4888	11.9187	8.8061	8.2153	6.8352	7.2868	9.9758	6.8526	9.0449	7.9956	7.4864	8.554	7.6589	5.9088	6.929	7.5474	10.6478	8.873	9.2456	7.3726	8.3142	10.379	6.9203
PF3D7_1303800.mrna1_1	PF3D7_1303800.mrna1_1;6972	6972	8.7907	7.8957	5.2284	7.2267	5.95	10.4986	5.9771	6.1875	4.7751	9.0913	7.6402	5.6363	6.9204	4.7965	10.3252	5.337	6.6387	5.6876	8.4746	11.453	8.9156	6.1469	4.9584	7.3185	7.8216	7.1491	5.7863	8.2582	11.7718	8.5322	7.8182	5.0959	7.8308	9.6598	7.0802	5.9593	9.54	8.5031	10.7275	7.9104	6.8502	8.2135	8.4601	5.9103	7.9252	7.3354	8.6418	10.3154	6.3531	6.3668	8.5243	8.8752	6.6779	6.7584	7.511	7.1467	7.0239	7.2673	6.9674	5.6505	6.0955	6.465	13.8466	13.2047	7.2954	6.0503	6.8632	8.7707	7.9744	8.9716	6.1471	6.1777	9.0372	7.8075	5.254	5.6041	6.8886	10.4607	13.3464	8.6525	6.6446	8.6902	9.6126	6.7237
PF3D7_1303800.mrna1_1	PF3D7_1303800.mrna1_1;6973	6973	8.0311	7.6159	5.1264	8.9305	5.0909	10.3809	5.1663	5.1667	5.1243	8.4624	7.7544	4.9588	9.4219	4.2063	9.6211	5.7195	5.8875	6.675	6.7354	11.4105	9.5045	5.3187	7.4097	6.0221	9.0884	6.9508	5.9083	7.6311	11.6001	8.9915	6.6915	7.0598	6.3232	11.2351	6.2073	6.3466	9.6822	8.5948	9.9595	8.0703	8.8812	6.9001	8.5681	6.9265	7.4301	7.0909	9.1788	10.4253	5.1906	9.1225	9.7206	8.6836	6.2683	7.3274	7.4351	7.7688	5.4168	7.413	7.8605	4.4296	4.5129	7.1867	13.9996	13.4069	7.1223	6.1725	7.5615	9.6101	7.327	9.5329	7.5049	6.3273	9.1863	8.4494	6.7852	5.7858	7.901	10.5059	13.6044	7.1712	6.8012	8.7195	9.7645	8.3339
PF3D7_1303800.mrna1_1	PF3D7_1303800.mrna1_1;6974	6974	8.2189	8.3184	5.382	8.0259	5.1342	10.1525	5.6439	5.6505	3.4128	8.2718	5.9554	6.1831	7.86	4.5122	9.4002	6.0016	5.9718	8.165	5.4935	10.8667	7.8646	4.9481	7.2097	4.3132	6.5736	6.9106	5.9296	5.2839	11.2527	7.8722	6.2329	6.9519	5.2746	5.7396	4.4269	4.813	8.85	8.3572	8.8757	8.2662	9.0073	7.3787	7.0325	7.5045	7.048	6.1393	8.6111	8.6642	5.5798	8.0896	6.8968	8.2686	5.6656	5.921	6.8842	7.0609	5.3473	6.4607	6.3413	6.2772	5.1156	7.9062	13.2667	13.0502	6.8044	5.2957	6.9828	9.0436	8.1726	7.1028	6.7934	5.3366	8.3343	6.8923	6.4989	5.5966	8.3501	10.5784	13.1999	7.6007	6.2895	8.3169	9.8827	8.0943
PF3D7_1303800.mrna1_1	PF3D7_1303800.mrna1_1;6975	6975	7.9047	7.6596	5.0369	8.2088	3.7377	10.5745	5.8802	5.2494	3.0738	8.2555	5.43	5.4835	8.3187	4.3743	9.3391	7.2608	5.804	6.3411	5.0045	11.3041	6.4386	5.157	6.7932	5.2422	5.7692	6.3145	5.5954	5.4515	11.4365	6.7681	6.4504	7.2853	5.934	5.8659	6.312	6.6775	9.0623	8.589	8.5062	7.4152	7.7579	7.5662	8.378	7.2282	8.1821	6.1755	8.4598	8.5169	5.2935	8.3639	8.5922	8.6027	5.5404	7.3092	5.9591	6.1412	5.0661	6.0913	6.4094	5.1272	6.3493	8.2282	13.1965	13.126	8.536	5.6764	7.1547	6.5836	8.3841	6.5084	7.1597	4.8268	6.7903	6.4281	5.9404	6.3618	8.465	10.688	13.3634	8.746	6.031	8.0747	5.9941	7.9047
PF3D7_1303800.mrna1_1	PF3D7_1303800.mrna1_1;6976	6976	8.7856	8.5009	7.0719	10.3646	5.4594	10.7407	5.581	4.3827	6.3987	8.944	7.3377	6.1574	10.8246	4.9607	9.3091	6.8936	6.1643	7.1557	6.0654	11.5673	7.0686	6.7236	7.9026	4.9208	7.4849	6.1379	5.7049	5.5898	11.9305	7.6237	7.7344	7.8201	5.4548	7.6257	6.6765	5.8475	9.2032	9.1458	9.9792	8.3819	5.0781	7.3697	8.9476	7.383	8.3789	8.1508	8.9453	9.9059	3.5509	9.0634	10.1275	9.8798	8.375	8.3389	7.1015	7.4692	6.019	7.0718	7.0161	6.2184	6.7339	8.8743	13.9119	13.5224	9.4647	6.6809	8.2273	5.876	8.6447	9.5216	7.9634	5.5091	8.4222	7.3586	6.4391	7.0633	9.6003	10.981	13.668	9.5827	6.7405	9.6969	7.5186	8.4387
PF3D7_1303800.mrna1_1	PF3D7_1303800.mrna1_1;6977	6977	8.1118	7.73	5.436	6.4423	5.2555	10.3141	5.643	5.4931	6.0011	7.8393	7.7365	6.373	6.6619	5.8917	9.4323	5.852	6.4341	6.5727	5.4165	11.2284	6.0027	6.0828	7.8874	8.1864	5.4057	6.3407	6.1878	5.5665	11.4429	7.0035	7.27	9.0485	7.4987	6.9796	5.691	7.4654	8.7829	9.0038	9.6787	11.0084	5.5886	7.0722	6.4305	7.2266	7.1569	7.8593	8.7477	9.4053	6.239	9.0057	8.9877	7.1498	8.0214	6.6415	6.3462	8.1805	6.1216	6.7219	5.8597	5.1566	5.7007	8.5658	14.0618	13.1102	9.0039	5.904	8.3195	5.98	7.7046	6.1985	6.6871	5.6456	8.0302	5.8792	5.5444	5.0691	9.3027	10.2518	13.1387	9.24	6.7982	9.4062	6.5133	6.8634
PF3D7_1303800.mrna1_1	PF3D7_1303800.mrna1_1;6978	6978	7.4076	8.37	6.1653	7.5399	5.076	10.6009	6.0034	5.7068	3.8836	7.1304	7.171	7.4928	7.498	5.5295	9.3777	6.6254	6.1645	8.1001	4.384	11.4308	6.9475	9.1237	8.5412	6.5294	6.2228	8.2346	8.1343	5.6954	11.7705	8.1747	8.5618	8.6934	6.5328	6.6264	7.7266	8.0141	10.0016	9.2116	9.9154	9.8559	5.803	8.5888	5.8748	7.2167	7.0788	8.0311	8.9134	9.7194	5.4786	9.3713	10.9284	6.4454	8.4184	7.3493	6.5942	8.5398	5.4326	7.3633	5.6308	7.6401	7.0237	8.5837	14.3679	13.4497	9.3864	9.6725	9.0241	6.5714	8.955	6.264	7.0076	5.1558	8.5015	5.251	7.9268	6.6185	9.1037	11.3318	13.0947	9.666	11.0941	9.711	6.0834	8.9615
PF3D7_1303800.mrna1_1	PF3D7_1303800.mrna1_1;6979	6979	7.6247	9.0485	5.9623	8.4045	5.2242	11.0229	6.4152	6.4694	5.9565	7.6896	7.8782	7.647	8.0844	6.0751	10.2175	7.8841	6.952	8.347	5.8342	11.8087	8.2355	9.37	10.1269	7.0012	7.6766	8.9303	8.007	5.8547	11.9542	9.3211	9.7244	9.9799	6.8053	8.3563	8.0106	7.6183	9.9685	9.6739	10.3752	10.0319	6.7569	8.8602	6.3698	7.3356	6.9652	8.9866	10.2315	10.762	5.4825	10.5388	11.7659	6.2876	9.6415	7.6955	7.2188	9.4434	8.7728	7.5173	5.9281	8.8853	6.5948	9.3245	13.9858	13.5342	10.4104	7.5298	9.8514	6.3174	9.7553	6.8499	7.9082	8.5206	8.5019	5.7444	8.5432	6.0631	9.4432	11.546	13.1892	10.9545	8.3754	10.5869	6.2525	8.765
PF3D7_1303800.mrna1_1	PF3D7_1303800.mrna1_1;6980	6980	7.4524	8.8069	6.1601	7.8424	4.8885	10.7762	6.9709	4.6542	4.9946	7.7902	8.828	8.762	8.0194	5.1803	9.9449	8.2289	6.4373	8.5742	5.5521	11.5971	8.1627	9.3917	10.318	6.676	7.6857	8.5039	8.7728	5.6659	11.906	8.6412	10.0016	10.6063	6.594	7.9381	8.0893	8.8866	9.7916	9.532	10.495	8.7577	6.6675	9.8996	6.4962	7.4385	6.2418	8.9148	9.4705	10.37	4.2024	10.5878	11.1875	5.966	9.5279	10.1824	8.198	9.5426	11.8658	8.5688	6.4094	7.8181	6.068	9.511	14.0318	13.4805	10.7525	8.089	10.0838	6.7142	9.6881	7.0899	9.303	11.6133	9.6818	6.4864	9.4342	6.8144	9.511	12.2142	13.3684	11.0355	8.6531	10.2832	7.2763	9.0819
PF3D7_1303800.mrna1_1	PF3D7_1303800.mrna1_1;6981	6981	7.5097	7.4507	6.0204	7.9133	5.3937	6.0181	5.2199	4.9995	5.4087	7.9541	6.3491	6.4799	7.6654	6.9239	6.6829	5.861	5.5466	5.2589	5.408	7.0301	6.2063	6.5226	4.7829	5.0652	7.0229	8.5708	6.9491	5.4877	7.6773	7.1026	7.164	3.8689	6.5094	6.9898	7.4964	7.8781	7.2711	5.7501	7.0599	7.231	4.14	7.3105	6.6228	7.7752	6.1679	7.936	5.888	7.0896	4.8151	7.6405	11.0801	5.9395	5.9577	6.6673	5.4396	8.5992	8.2026	7.271	5.9467	7.512	4.7798	8.3912	11.3219	6.7244	9.7534	6.2532	7.7366	5.9964	5.7732	6.5761	6.9164	8.7417	8.5136	6.2815	7.9912	5.0721	8.5066	10.2871	6.932	10.2507	7.0423	8.0943	6.871	6.5108
PF3D7_1303800.mrna1_1	PF3D7_1303800.mrna1_1;6982	6982	7.0467	6.8258	5.4005	7.1267	3.8768	6.9373	5.8455	5.1922	4.406	7.5934	6.3614	7.0846	6.6959	0.0426	6.5111	6.9032	6.1865	6.7376	5.641	7.5405	6.8581	7.2214	5.8374	6.9106	6.6408	7.7028	5.5094	5.5005	7.7752	6.6666	7.1052	3.3882	6.9134	7.7317	7.3454	6.823	7.8426	6.4939	7.33	5.8364	3.757	7.1978	5.6865	6.8071	6.6594	6.5062	6.1092	7.3479	4.9625	7.9675	11.0316	5.1965	4.9107	8.0469	6.6058	5.8897	4.9787	7.5564	5.9609	7.6824	5.7087	8.0576	12.7961	6.2487	9.4427	5.5491	8.2083	5.5978	5.1148	6.9351	6.3089	4.842	7.9723	7.4441	8.1883	5.8283	8.2887	11.9621	7.179	10.2234	6.0766	8.7489	6.3069	5.5981
PF3D7_1303800.mrna1_1	PF3D7_1303800.mrna1_1;6983	6983	5.9359	4.5886	5.4114	5.6954	3.3868	5.114	7.8122	3.6871	4.251	5.6682	4.3916	3.466	5.9612	2.4249	4.9968	5.1542	4.9458	5.3583	5.4902	6.5917	6.2388	5.8276	6.5523	4.7328	4.6938	6.1514	4.4515	5.3885	6.0485	6.3461	6.6831	5.9117	5.3366	5.3455	6.4819	5.2758	4.8649	3.9542	6.035	4.861	4.8639	4.6803	4.9919	6.433	5.0794	5.1135	4.477	6.3901	4.859	4.3875	11.6718	5.3205	4.7719	6.6767	4.8283	5.2861	4.5354	8.3794	6.3076	6.0224	6.224	6.5049	6.7542	5.4604	8.8825	4.6106	6.1952	5.6413	4.7317	4.2403	5.14	4.9519	8.7112	5.9131	6.2731	5.5732	7.4572	7.9869	5.9791	9.3126	4.2972	6.6649	5.4686	4.6496
PF3D7_1303800.mrna1_1	PF3D7_1303800.mrna1_1;6984	6984	5.8965	5.9656	5.3501	4.8217	2.7004	5.126	5.0135	5.8941	2.2987	6.2863	6.0598	4.9274	5.6918	4.6938	5.2411	5.126	4.1691	4.8186	4.466	4.9727	5.5144	5.2939	5.511	6.5484	5.5901	4.5656	4.2133	4.8831	5.225	5.7766	6.5886	5.4938	6.1713	5.2891	5.6893	4.8699	4.6859	3.9088	5.5871	4.7944	4.0479	4.4555	5.2619	5.3954	5.8001	5.3975	5.0997	5.3985	3.4128	5.0448	10.6801	4.8455	5.4757	6.11	4.6317	5.1379	3.3743	6.3288	6.3567	6.0957	5.1102	6.4391	6.9568	4.7382	7.5806	4.6317	4.1961	6.293	5.0544	4.889	5.1699	4.986	6.5059	6.254	6.0255	3.857	7.1534	6.723	5.4744	7.8323	4.861	4.5898	5.6323	5.6505
PF3D7_1303800.mrna1_1	PF3D7_1303800.mrna1_1;6985	6985	6.2409	6.0972	5.7043	5.7538	5.4289	5.8232	4.7724	4.4764	5.558	5.6915	5.6041	4.9179	5.5616	5.6826	6.213	5.4029	5.7931	5.6687	5.5925	6.4162	6.5475	10.252	5.673	6.713	6.3397	7.032	6.7733	5.9727	6.3102	6.4517	9.993	3.6993	6.717	6.1613	6.2477	6.5198	4.1077	4.3667	6.4767	4.4087	5.8357	6.3933	5.4607	6.5823	5.9745	6.0501	5.3374	6.9588	4.8395	4.7682	11.0233	6.5234	5.9568	6.1993	6.0674	5.9067	4.7929	8.9656	6.2388	6.9154	6.599	7.9035	9.9259	5.5494	8.5666	5.7153	6.2418	5.8156	5.844	6.325	6.0721	6.6378	8.8887	7.5442	7.0956	6.3286	7.9214	9.5248	6.1461	9.16	5.2284	6.8272	7.4211	5.8938
PF3D7_1303800.mrna1_1	PF3D7_1303800.mrna1_1;6986	6986	8.5961	7.4988	7.1034	5.6876	6.4994	7.236	4.6668	5.1416	7.7513	8.252	7.6819	6.5075	5.911	7.1266	7.5395	6.0749	6.2696	6.7866	7.6549	7.6602	10.6828	9.4145	6.6978	7.1336	6.3223	7.9256	8.7561	6.615	8.316	9.8727	9.5916	6.6885	7.5188	7.0418	7.596	8.2482	5.0764	5.8407	8.1887	5.2001	6.2313	8.5494	6.2361	6.8492	7.543	7.7797	6.1014	7.9808	6.2157	7.9346	12.1183	6.7174	6.5301	8.4126	6.4085	6.8917	6.5179	6.5292	8.1411	7.6868	7.4869	8.3866	8.6175	7.3851	10.0649	6.9697	7.4861	6.6324	6.8949	6.7096	8.4319	6.0433	8.4867	8.4346	7.3574	7.0506	9.2958	7.8923	6.8919	10.4183	6.9541	7.761	7.7565	6.8326
PF3D7_1303800.mrna1_1	PF3D7_1303800.mrna1_1;6987	6987	7.5002	6.4604	5.8814	5.0661	4.6323	6.8466	4.9602	4.9255	4.6358	7.5829	6.2657	6.0622	4.8359	3.7312	7.057	5.8324	5.6094	5.8997	6.4832	6.0611	7.9307	3.9146	5.4343	5.7616	4.1027	6.8181	6.9023	5.5388	7.0052	6.4376	5.7021	3.925	4.9841	5.9243	6.7639	5.1202	4.594	6.4841	7.7872	4.8063	5.5286	4.9598	4.1787	6.9418	6.7267	6.6039	6.508	7.6089	4.9274	6.4883	10.7141	5.3933	6.1965	5.9674	5.9262	4.5392	4.7538	6.2141	7.5482	5.431	5.3796	7.4613	6.8279	5.0228	9.1112	6.7712	6.0472	4.7192	6.4935	3.9607	5.5185	5.2608	7.5609	7.7345	5.8831	4.8048	7.7676	5.5515	5.6747	9.8778	6.6516	6.2843	5.6645	6.071
PF3D7_1303800.mrna1_1	PF3D7_1303800.mrna1_1;6988	6988	7.5667	6.6614	6.5654	6.5304	5.8822	6.2012	4.5373	5.7724	6.1477	7.9473	8.5279	10.4691	6.4965	5.6194	6.6194	6.482	5.7869	8.6288	7.1842	6.9346	8.5525	5.3899	5.7983	6.6829	6.2566	7.3866	7.9378	5.7002	8.148	7.4902	8.6312	6.2477	7.6861	6.9805	6.4084	7.6442	6.2325	6.6276	8.6192	5.2743	7.6796	5.43	6.7398	7.2485	6.0378	6.8765	6.7482	8.4835	6.0798	7.5856	12.649	6.7446	8.8749	7.2447	6.6753	6.4984	5.2581	6.5941	9.0081	5.2566	5.1077	7.6927	8.0903	6.487	10.1464	6.5823	6.5091	6.9714	6.8348	6.5427	7.1458	6.2705	8.503	9.1856	6.1847	6.1991	8.0889	7.1534	6.7797	10.7496	6.5521	7.4956	6.7049	6.8084
PF3D7_1303800.mrna1_1	PF3D7_1303800.mrna1_1;6989	6989	7.0064	6.3884	6.575	5.9067	5.0418	7.1792	5.5512	5.9411	5.0717	6.9338	7.6803	11.9994	5.6993	5.6659	7.3151	6.5351	5.9793	8.9907	6.2943	7.3853	8.4914	6.6363	7.1429	6.2632	5.7756	7.3868	5.7631	5.0925	8.1841	8.0488	7.6638	6.8576	6.2311	6.6713	6.6843	5.5021	6.5644	5.6513	6.953	7.6167	5.8817	4.9425	7.1537	8.4331	6.002	7.2224	6.5278	6.2355	7.484	7.2695	9.9959	6.1967	7.3083	7.3591	7.6848	7.4495	5.4175	6.0546	9.7113	6.6462	5.6876	8.0762	8.2086	5.7642	7.6618	5.9208	5.4343	7.4815	6.2352	6.541	6.9498	5.998	8.0674	10.0558	6.9211	6.1334	8.5958	7.0934	5.9162	8.6458	6.3999	6.9452	8.0581	4.9514
PF3D7_1303800.mrna1_1	PF3D7_1303800.mrna1_1;6990	6990	6.238	5.3761	6.6843	5.3172	4.4396	5.8092	5.1231	4.0321	3.861	6.7857	6.1821	9.7288	6.8391	4.0135	6.5717	5.2906	4.3576	6.5474	5.1574	6.884	7.9733	4.319	5.7602	5.2475	5.0635	2.846	4.9425	5.0652	8.1839	7.0603	5.2141	5.6264	5.1627	5.238	4.9542	4.4356	5.9941	4.7153	5.9146	4.0566	5.2705	4.5993	5.3154	5.6091	5.3743	5.4841	5.488	4.3512	4.3632	5.4456	5.4899	3.9946	6.7327	6.3952	4.8615	5.6168	6.7147	5.7304	6.9491	5.6073	6.0139	6.1795	5.1453	6.0862	4.5435	5.2709	4.8738	5.6769	5.2679	5.3604	4.9279	5.5033	6.4517	6.4496	5.2675	5.7634	7.6566	4.6112	6.2436	4.9444	5.9258	2.852	5.1457	5.1783
PF3D7_1303800.mrna1_1	PF3D7_1303800.mrna1_1;6991	6991	5.0422	5.437	5.0058	4.9713	5.9809	6.2338	4.4854	4.9561	3.7592	6.1357	4.6334	5.9898	5.1069	5.5527	6.2034	4.4803	4.8728	5.191	5.5583	3.9212	7.396	3.7366	5.3618	5.4253	4.4509	2.8972	3.3813	3.7949	4.3399	6.8639	6.1677	4.6177	5.3406	5.1152	3.1424	3.5198	4.3561	4.8104	4.5993	3.6159	5.5438	4.1127	3.7856	4.2525	3.9709	4.0609	5.6206	3.8895	5.2638	6.2079	4.0383	4.4509	4.8192	4.6444	5.2199	5.0067	7.3576	5.9203	5.8326	5.0072	5.0592	5.3702	5.2898	4.6112	4.2095	5.3114	3.9625	5.3491	5.1767	5.0609	4.4019	6.7838	6.2843	5.0917	4.5656	4.9255	6.9323	4.2795	5.2487	4.6017	5.6179	3.0356	5.7869	4.627
PF3D7_1303800.mrna1_1	PF3D7_1303800.mrna1_1;6992	6992	6.26	5.3219	5.8354	5.6616	5.3201	6.2042	5.0246	4.497	3.3743	6.6727	5.7991	5.3681	4.6814	5.0418	6.5102	5.3861	5.2048	5.68	4.6899	6.0557	6.9623	4.2396	5.1639	6.3999	5.1847	4.5723	4.4522	5.3366	5.6147	6.1683	5.842	4.9584	6.7166	4.9059	3.7181	4.26	5.6229	4.9841	6.3605	4.7735	5.3273	4.3861	5.3295	4.9791	5.2437	5.0798	5.3611	5.2547	5.8963	5.3063	4.7671	4.1699	7.2812	5.8694	4.5065	5.3219	6.238	5.7774	5.6594	4.5711	4.701	5.4676	6.1735	5.8258	3.4263	5.7645	4.1619	7.3677	5.4748	4.9255	6.201	5.7975	5.5638	5.8311	5.8892	4.8171	6.9632	5.1735	6.5404	5.3992000000000004	5.7887	4.9667	6.4928	5.7684
PF3D7_1303800.mrna1_1	PF3D7_1303800.mrna1_1;6993	6993	6.853	5.5768	6.6381	5.3074	6.6219	5.9878	6.5097	5.7145	5.1461	7.5366	5.7279	6.0845	4.6427	6.5141	6.2135	7.833	5.4522	4.6876	3.7236	7.0195	7.1969	5.5607	6.6823	5.3868	5.594	3.8639	5.7407	5.0036	7.2261	6.6174	6.0923	3.1635	6.5869	6.723	5.1206	5.4931	6.8324	6.0106	5.5176	4.2157	4.7469	5.1759	5.3341	4.5373	5.4686	4.7703	5.5336	5.4893	3.7268	5.5853	6.3413	4.5027	8.4187	5.5323	6.1223	4.8743	7.6988	4.5103	5.791	5.1591	4.4634	7.0293	7.4367	7.8061	5.0652	6.9658	5.2296	7.5522	4.6831	4.4548	6.0413	7.9721	6.157	6.2943	5.8943	4.6473	7.4863	6.5157	8.0325	4.4718	7.4144	5.2055	8.0538	5.436
PF3D7_1303800.mrna1_1	PF3D7_1303800.mrna1_1;6994	6994	5.3045	5.2998	5.5033	4.1077	5.3978	3.9298	5.4135	3.7939	2.189	5.9768	4.9364	4.4107	3.7159	4.8836	4.5692	5.1461	5.1619	3.7835	5.1691	4.9635	5.0609	4.669	5.1119	5.4877	4.7761	3.0583	5.1743	4.1276	5.3961	5.8112	4.8505	1.8319	6.0281	5.2787	4.811	5.2716	5.8602	4.4522	5.1493	3.433	4.4835	2.211	4.85	5.5122	3.4607	6.8237	4.4594	4.9016	2.9467	3.8135	5.1635	4.1052	5.2578	5.6296	4.9045	4.9208	6.6291	5.9934	4.435	4.9955	4.9579	5.0135	5.7795	4.8374	4.5595	5.8009	4.0858	7.2895	3.3813	5.8258	5.0339	5.4436	5.4002	6.2205	5.0325	4.7071	6.201	4.3118	6.3754	5.3491	5.3434	4.0479	6.7712	4.7436
PF3D7_1303800.mrna1_1	PF3D7_1303800.mrna1_1;6995	6995	6.3286	5.6439	5.2418	3.9973	6.9018	4.8846	5.4243	4.6398	3.98	6.1398	4.0934	3.6323	4.9649	5.3125	4.3082	4.5503	4.627	4.7274	4.2219	5.669	5.6436	4.6017	6.0014	6.1603	5.5024	4.5503	4.903	3.1391	5.3775	4.8017	5.2137	3.856	6.2228	6.9167	5.2176	5.2149	4.9406	4.4039	4.9937	4.6645	2.6064	3.845	4.9741	6.2681	6.754	3.6713	4.6041	5.2585	3.8649	1.6323	4.9222	3.4725	4.6904	5.2479	4.6915	4.5662	5.3909	5.8748	5.4519	5.0072	5.079	5.0561	5.9071	4.7687	5.9001	6.0613	3.9709	4.9732	3.8953	4.5008	3.3964	4.9345	6.1301	5.1069	4.8773	2.8972	5.7929	5.5014	5.3266	4.9588	5.68	2.7887	4.6531	4.7761
PF3D7_1303800.mrna1_1	PF3D7_1303800.mrna1_1;6996	6996	7.087	6.0629	5.5342	4.5204	7.4472	4.4822	6.6296	7.5157	5.441	7.3818	5.2114	3.8709	5.1799	6.8006	4.957	5.6346	6.7952	4.7142	3.0303	5.2716	7.0695	5.432	5.9619	6.9508	5.3944	4.4005	6.7439	5.3844	5.9425	5.8716	5.9572	4.1432	7.8974	6.234	6.3696	6.6398	6.363	5.8853	5.8765	5.3165	5.6687	3.1651	5.1231	8.2782	7.1759	4.62	5.5747	5.6091	5.0286	2.4463	5.0108	4.4476	6.0766	3.8836	4.6713	4.4012	7.7288	5.7444	5.4857	5.2102	4.8273	5.3764	6.9098	6.3032	6.1663	6.2102	4.8555	5.6355	4.8943	3.8934	5.4741	6.7231	5.862	5.8977	5.5732	5.1355	6.492	6.0766	6.2677	5.5741	6.1961	3.86	6.2296	5.0268
PF3D7_1303800.mrna1_1	PF3D7_1303800.mrna1_1;6997	6997	7.543	5.6141	5.5423	4.7772	6.6785	5.9775	6.3172	6.3616	4.4588	7.5577	4.9699	5.0457	4.6188	5.1408	6.0157	6.07	7.0666	4.3999	4.9392	6.6327	9.1684	4.2403	5.7785	7.5324	4.9672	3.3391	6.4016	5.5075	6.0056	7.5946	6.0103	2.9088	7.8129	5.8728	4.8629	6.501	5.3823	6.3668	6.1424	4.2319	3.3716	5.1871	6.1878	8.1891	7.0535	2.9672	5.6212	5.7065	4.5601	5.0148	5.8975	4.8639	5.88	7.4536	5.4793	4.5273	5.8138	5.314	5.6901	5.591	5.7255	6.7002	5.4925	6.2897	6.7733	7.7727	5.7377	5.4456	6.0405	4.9814	5.4673	6.4883	5.4594	5.3248	5.6764	5.354	7.0094	5.8912	7.2386	7.3337	7.9903	4.8924	6.1685	5.0887
PF3D7_1303800.mrna1_1	PF3D7_1303800.mrna1_1;6998	6998	6.6802	5.1363	5.4957	4.8022	5.6893	5.6924	4.3646	5.191	4.4757	6.8759	5.1293	4.8885	4.2126	6.0991	6.1328	4.8738	5.3291	4.7115	4.4568	6.2692	5.8222	4.135	6.7061	6.3134	5.0738	4.2578	6.1006	4.2705	5.742	6.3217	5.4289	6.1631	5.0695	4.7131	5.0237	4.7581	4.8664	5.8711	5.4552	4.1953	3.729	4.4653	4.6831	7.8033	5.6579	4.8202	5.2898	5.6264	3.7148	5.0264	5.3169	4.9547	5.0687	5.2638	4.9837	5.5705	6.1173	5.5689	5.2161	5.0063	5.1811	5.2149	4.541	5.6542	4.2334	9.7882	4.4712	4.4019	3.7655	3.441	5.3284	6.1064	5.5975	5.5345	3.6064	5.1243	6.3289	4.627	6.6129	4.2979	9.8181	4.464	3.0875	4.1977
PF3D7_1303800.mrna1_1	PF3D7_1303800.mrna1_1;6999	6999	7.4989	5.2373	4.9864	4.6206	6.6858	6.965	5.9848	6.8926	4.0161	7.5367	5.1926	5.7863	4.6843	5.7195	7.5595	5.3331	7.8424	3.5546	4.1018	6.4702	7.9209	4.5059	6.1289	7.5268	4.7592	4.4443	6.6447	4.9064	6.6536	6.6901	6.2157	5.7076	7.4501	8.2368	4.4764	6.8285	4.106	6.9729	6.6536	4.6843	5.9451	5.4906	5.7178	7.822	6.7585	4.439	7.9689	6.822	4.3688	3.4529	5.6053	4.9203	5.4046	6.0279	5.302	5.1432	8.8992	6.4739	6.3122	6.527	5.2498	6.8281	5.3395	6.9413	6.029	8.0945	5.223	4.9083	4.8314	5.5081	5.6141	7.3345	6.1942	6.6508	6.4316	5.9672	6.8903	5.4634	7.1613	6.1428	8.9064	4.073	3.6112	5.2551
PF3D7_1303800.mrna1_1	PF3D7_1303800.mrna1_1;7000	7000	7.4335	6.3978	5.1619	4.2203	6.212	6.1016	4.6005	4.5892	4.607	6.7152	4.228	4.3568	5.101	6.1723	4.9709	5.0942	5.797	4.5741	5.6747	6.3016	7.6822	4.9021	4.8364	4.5838	3.729	2.6599	4.9406	4.6147	6.21	6.7503	5.2832	3.4263	5.6859	5.4718	4.4403	4.2795	3.7677	5.6223	5.6103	4.7698	2.943	3.6702	5.3632	6.5113	5.6798	7.2274	6.4401	5.9179	2.797	3.1243	3.4276	3.6182	5.0264	6.1801	4.846	5.9208	6.9877	4.9732	5.9291	5.0475	4.5379	3.7949	5.2005	6.087	4.4195	5.3621	3.9828	4.6753	4.6576	3.9873	6.7783	4.106	4.4323	4.9312	5.0535	4.784	5.4877	4.5564	6.4263	3.9288	4.6427	4.6508	4.1077	4.8904
PF3D7_1303800.mrna1_1	PF3D7_1303800.mrna1_1;7001	7001	7.2305	5.0383	5.1022	5.2536	5.4131	5.353	4.857	4.5558	4.1309	7.6466	5.5783	5.6721	5.0076	4.5317	4.7076	5.5351	5.714	5.3388	4.254	6.2065	8.0531	4.4053	4.6741	5.1313	6.7914	4.6147	5.3937	4.757	6.5196	7.9868	5.6803	3.6473	4.5619	7.8914	4.3212	5.3899	4.8797	5.6223	5.5276	3.5509	4.4026	4.8425	5.2361	5.4145	6.4371	4.5046	6.2502	6.2048	4.0566	3.9891	5.7863	4.1739	4.5323	5.3071	6.8803	4.5348	5.6197	5.8711	5.3607	4.9189	5.6873	5.8342	8.2086	6.2116	8.8847	5.6713	4.5856	5.1922	5.8362	5.213	4.7474	4.7241	6.8021	6.4584	5.3413	6.3332	6.2632	8.0629	7.1911	8.2376	5.7002	5.5835	5.0475	6.3388
PF3D7_1303800.mrna1_1	PF3D7_1303800.mrna1_1;7002	7002	5.2634	5.3423	5.2468	5.0531	4.0557	4.6047	5.3978	5.0409	2.6182	6.3818	4.9561	4.0548	5.2847	3.5945	5.3896	5.0691	5.2724	4.7554	5.0018	6.8057	5.2483	5.7895	5.607	4.3723	5.0009	4.3916	4.1119	4.5008	6.6713	5.4158	6.4545	3.8288	5.3169	5.6156	3.9364	4.6719	5.5339	5.3691	5.2126	4.8866	5.4653	5.1064	5.0188	4.8733	5.8873	4.853	5.6493	5.3964	5.7586	4.8525	4.121	5.1318	4.7793	5.7361	5.5853	4.017	4.6668	5.634	6.0972	5.4594	6.3196	5.9241	6.3503	6.1183	6.6521	5.6968	5.3252	5.3494	4.9681	3.5323	4.6223	2.7355	5.2269	4.4919	4.5589	6.0605	6.3872	6.953	5.8342	7.616	4.5141	3.6206	5.7968	6.5612
PF3D7_1303800.mrna1_1	PF3D7_1303800.mrna1_1;7003	7003	6.4872	5.106	4.2203	4.0505	4.3964	4.327	4.5261	2.4621	2.84	5.7748	4.7463	3.0108	4.8329	3.8258	3.7929	4.8758	4.5644	3.2645	3.3074	3.5583	4.4906	4.4175	5.4232	5.2784	5.5798	3.7581	4.1069	2.8934	4.2102	6.4489	4.4289	4.2891	4.5342	5.8181	4.7032	2.7442	4.4601	4.5021	4.3716	2.2141	4.0661	4.5472	4.435	4.634	4.6235	4.6645	4.8293	4.6915	3.2048	3.8934	4.6809	4.9837	4.5717	5.8711	4.969	4.4148	5.2698	5.6679	5.4336	4.942	5.6296	5.3201	5.6247	5.4053	6.2869	5.7511	4.9179	4.0951	5.0819	6.0106	4.4005	4.09	5.1001	5.8415	5.133	5.5103	6.1066	5.5969	5.9928	6.5788	4.4087	5.0853	5.4273	5.4722
PF3D7_1303800.mrna1_1	PF3D7_1303800.mrna1_1;7004	7004	6.2508	5.7328	5.7049	3.2188	4.488	3.6017	4.858	4.0772	2.7355	5.0215	4.0592	4.8099	4.1898	1.269	3.9241	5.4053	5.302	4.3723	5.1412	5.7436	5.2342	4.3757	4.0934	4.0152	4.6147	5.0303	4.0286	5.1449	5.0457	5.7189	4.7861	4.2063	5.2544	5.5002	4.5261	4.9274	3.8934	4.6814	5.4216	5.2525	3.8369	3.7729	5.3537	4.5795	4.8329	4.5999	5.86	6.1315	4.5699	4.1506	5.1173	4.7153	2.757	4.3205	4.7082	3.0496	4.5273	5.4594	5.3306	4.969	4.9946	6.0561	4.9088	4.8861	5.0103	5.2664	4.5091	5.1981	5.1173	3.2795	4.0704	5.6913	4.5248	5.319	4.8699	4.9449	5.1558	5.211	5.2388	5.1346	4.0959	4.218	6.0281	4.5807
PF3D7_1303800.mrna1_1	PF3D7_1303800.mrna1_1;7005	7005	5.7618	5.7276	9.2209	4.1587	3.0036	3.0755	4.7913	3.7082	4.8963	6.0275	5.1922	3.0233	4.0832	4.2288	3.516	5.1379	5.4426	5.615	4.1094	5.2334	5.4696	4.4899	4.2555	4.3226	5.359	3.6264	4.943	5.0152	3.5644	6.0594	5.1379	1.7824	4.9727	5.0828	3.8895	3.0374	3.6702	4.6582	4.8826	2.905	5.1867	4.9745	5.0853	3.6029	4.6724	8.8015	3.4581	5.5567	4.314	2.3363	5.0356	5.7282	3.925	5.4293	4.435	9.0496	4.0824	5.0299	5.1268	4.9388	4.3937	4.3834	5.4761	4.6927	4.2087	5.2491	4.5223	5.2418	4.8232	3.9439	9.0814	4.9326	3.3462	4.135	5.319	5.1715	5.6174	4.963	4.6444	5.1506	5.6536	5.3092	4.6288	5.6996
PF3D7_1303800.mrna1_1	PF3D7_1303800.mrna1_1;7006	7006	5.4094	5.0188	4.3313	4.8929	3.8032	5.2052	5.1043	4.7093	0.3896	5.7093	4.9819	3.6496	4.5254	2.6299	4.3985	5.953	4.9241	3.4686	4.9467	6.3524	5.4919	4.757	4.582	3.4289	3.7312	4.1779	5.5792	5.4819	5.2165	5.6436	5.3632	4.06	4.7882	4.7597	5.0509	3.6334	4.6616	4.7866	5.3169	3.0875	4.7506	4.6229	5.1098	5.6896	4.915	4.6112	4.7597	5.2566	1.5753	2.3448	5.5954	4.2172	3.1651	5.4944	4.89	4.7328	4.6462	5.4874	5.7506	4.7312	5.9798	5.8567	4.8243	5.1779	4.8718	5.487	3.8914	4.9467	5.1562	5.3284	4.2219	5.4226	5.5014	4.433	6.2843	4.2532	5.5444	4.7533	5.3377	4.6702	5.0103	4.7393	5.607	5.5916
PF3D7_1303800.mrna1_1	PF3D7_1303800.mrna1_1;7007	7007	6.098	5.3154	5.1177	4.4162	2.2898	4.1218	3.9616	5.1189	3.645	4.1235	5.3132	4.3284	5.1914	4.3313	3.5484	4.8575	4.5236	4.1185	2.5236	5.8612	5.3266	3.5644	4.6135	3.839	4.9359	3.5945	3.1619	4.7296	5.6424	5.2612	4.6496	2.8953	3.9791	4.5632	5.3796	5.6153	4.7371	3.0514	4.8753	3.7049	4.5053	4.9322	5.1546	5.1039	6.5786	3.0909	4.2373	4.8555	4.1094	4.5886	4.511	5.2642	3.8875	4.7388	5.228	5.1173	4.7549	5.3957	5.2735	5.0299	5.3568	5.0215	4.0286	4.9709	4.7887	5.1659	3.9136	5.7447	4.0661	5.2203	4.5342	4.073	5.5223	4.585	3.9625	4.6064	5.8943	4.8768	5.5622	5.1301	5.4172	3.4276	5.4822	5.4453
PF3D7_1303800.mrna1_1	PF3D7_1303800.mrna1_1;7008	7008	5.1412	4.3505	5.8515	5.8699	4.5692	3.9681	5.6633	5.1198	1.9184	4.7565	4.1675	4.0036	5.2672	2.257	4.2133	5.3216	7.2281	4.1843	3.9644	3.5323	4.8354	5.1318	5.2479	4.3806	9.6441	4.0849	3.6531	4.2172	5.1039	5.6182	5.5091	2.6276	5.211	9.6721	4.3778	3.0054	5.1965	4.8012	4.6837	3.8298	3.9212	5.0909	5.406	4.3896	4.4899	4.2188	5.9853	4.8875	4.0027	5.5963	5.1035	4.3583	3.8043	5.1001	4.4509	5.3395	5.1767	4.5311	5.7162	4.9155	5.1268	5.1123	6.2413	4.8099	4.9373	4.4469	3.0652	5.116	4.6334	4.0592	4.7708	4.7317	5.6047	5.5662	4.7344	5.4022	6.3054	4.2698	4.957	5.2001	5.582	5.3868	5.1218	5.6247
PF3D7_1303800.mrna1_1	PF3D7_1303800.mrna1_1;7009	7009	6.1562	5.0422	5.1823	4.9126	2.2479	4.278	4.1819	4.1119	3.1227	6.0953	4.0959	5.0557	5.0339	3.067	5.9986	4.8027	4.8344	3.6076	4.0917	5.7241	5.1391	4.8555	5.223	4.6814	5.7613	4.2972	4.7458	5.627	5.1687	4.9117	5.6415	5.111	4.5963	5.55	3.8125	4.1506	3.157	4.4796	4.6017	4.3341	4.433	4.1811	5.3208	3.5534	4.9064	2.9449	5.3975	4.4731	4.0824	3.4647	5.033	4.4777	5.0618	5.5613	4.712	2.991	4.4074	5.5395	5.3551	5.0126	5.5862	5.2858	5.2012	3.9625	5.2284	4.986	3.729	5.1687	4.281	5.1739	4.588	4.3854	5.1048	5.2946	5.8189	5.8819	5.9246	4.9736	5.7118	5.0802	5.2392	2.797	5.7439	5.7238
PF3D7_1303800.mrna1_1	PF3D7_1303800.mrna1_1;7010	7010	5.8045	5.1735	5.6343	5.1679	2.8197	5.2292	4.8197	3.696	4.464	5.2277	4.673	4.7714	5.6132	3.1408	4.5217	4.859	3.842	4.4989	4.5668	5.1839	5.1465	4.926	5.5376	4.2242	5.6407	4.3951	4.9193	4.6194	4.6444	6.1743	5.5002	5.1735	5.5692	4.9208	4.7861	4.3067	5.0815	5.4492	5.4158	1.2987	4.4995	4.1546	6.1524	5.791	5.466	5.3747	5.354	5.3438	3.7115	4.2683	4.3951	6.0492	5.6444	5.2403	5.8895	4.5892	4.5856	5.9521	4.9006	5.5361	5.5018	5.6608	5.7897	4.238	5.6424	4.3971	4.6502	5.9722	4.5336	5.6311	3.8943	3.2016	6.0546	4.7866	6.0005	5.4026	6.68	5.5148	5.3593	5.5823	4.5454	5.921	5.9775	5.8384
PF3D7_1303800.mrna1_1	PF3D7_1303800.mrna1_1;7011	7011	5.9348	5.6907	4.204	5.4036	3.3132	2.9616	4.7517	4.2854	1.2869	5.5524	3.797	3.9345	4.582	3.4141	4.2965	4.204	5.4812	4.8344	4.7602	4.7682	5.1997	4.7328	5.0674	5.4336	5.0479	3.6218	3.8001	4.2728	5.3423	4.5723	5.2323	5.0993	5.4676	5.6088	4.9955	4.366	3.1969	3.7181	4.7463	4.6887	4.1787	5.5094	5.0241	4.588	4.4046	4.7602	4.5999	5.3764	5.0152	4.4548	4.8904	5.9658	2.8875	5.9262	5.7027	4.7661	4.1334	5.636	5.4709	4.3089	4.5021	5.8331	5.3226	4.8186	4.8017	4.6871	4.673	4.2705	5.0751	3.9449	3.7431	4.6387	4.7803	4.98	5.4005	4.9093	5.8301	6.1357	5.3639	4.3356	3.7602	3.6496	4.9955	5.0522
PF3D7_1303800.mrna1_1	PF3D7_1303800.mrna1_1;7012	7012	6.9686	5.5148	5.213	3.3799	4.0917	2.7506	5.2437	2.511	3.5097	5.6112	4.278	4.5429	5.211	4.6124	3.5729	5.0334	5.3719	4.2311	4.5454	4.8364	5.4689	5.3107	5.2566	1.7485	4.7944	1.7181	5.0592	4.0081	4.1803	5.7342	5.8243	3.2063	5.5081	5.9919	5.4429	1.4957	4.2683	5.0579	5.2795	4.5354	4.4594	2.2141	6.4681	5.9662	5.0166	3.1906	4.6769	6.3183	5.1073	7.4076	4.8733	5.5097	4	5.2869	4.5323	3.3262	5.5705	5.2149	6.7271	4.3082	4.7225	7.0095	5.3107	5.5487	4.2994	4.7049	5.6363	3.8166	5.3441	2.8934	3.1144	5.0063	5.4033	5.6221	4.2802	5.55	6.5863	4.5999	5.9521	4.6854	5.3988	4.3441	4.9045	6.1896
PF3D7_1303800.mrna1_1	PF3D7_1303800.mrna1_1;7013	7013	6.0173	6.1965	4.4396	5.6439	3.6915	5.4111	5.7506	3.6241	4.3618	5.5907	3.2403	5.0224	6.2904	3.7719	4.6882	5.3288	5.4744	5.3944	3.9542	4.2615	5.6885	5.1189	6.6234	5.9514	4.9212	5.1148	5.4403	4.9103	6.0546	6.5632	5.7032	5.7798	6.4828	6.2374	5.2739	4.7751	4.849	4.6854	5.6633	4.4403	4.9919	4.9814	5.9558	5.7779	5.1039	4.9612	3.9561	7.5368	4.86	6.4293	5.5604	5.8357	3.7126	5.9805	4.3016	5.6665	5.797	5.218	6.1894	6.0018	5.3971	5.4084	6.0389	5.4429	5.1989	4.706	5.2346	5.157	5.6103	5.3298	5.14	5.7043	6.2756	5.9502	6.1777	4.9598	6.6546	5.7816	5.4002	5.9837	4.9551	4.8817	7.0591	5.68
PF3D7_1303800.mrna1_1	PF3D7_1303800.mrna1_1;7014	7014	5.7353	5.6366	4.6656	4.8258	3.4712	5.1469	5.7939	5.2585	5.2288	5.8831	5.2079	5.0772	5.1663	3.7814	5.4832	5.8012	5.8507	2.5185	5.8535	5.9853	5.6525	5.4158	5.5395	5.2649	4.857	5.4722	5.1231	5.1823	6.1591	5.3544	6.0989	5.0682	5.6585	4.204	5.9343	5.1206	4.2032	3.8074	5.5361	4.4744	4.565	5.0157	6.2791	4.0798	4.9472	3.1875	5.6401	6.2698	5.3579	5.689	5.6699	5.5928	4.934	6.2063	5.1359	5.4423	3.7301	4.8639	5.8856	5.7842	5.5729	6.2759	3.7835	5.2048	5.1562	4.14	5.3459	5.0108	6.0644	5.1751	4.3255	5.5567	6.1243	5.3691	6.2992	5.696	6.8574	5.6605	6.1669	5.3999	6.692	5.993	5.7887	6.1641
PF3D7_1303800.mrna1_1	PF3D7_1303800.mrna1_1;7015	7015	5.9834	5.5756	4.9279	5.9667	2.0704	5.6288	4.6932	4.5354	4.0036	4.7371	5.2649	4.0807	5.1827	3.384	4.9946	5.0832	5.7423	4.6088	2.7115	5.2141	4.9814	4.6159	5.6724	5.0286	3.5619	4.3736	4.2645	4.8395	5.5607	6.7255	5.1493	4.7981	6.2959	5.2731	5.2769	5.3684	5.2746	5.6314	5.4403	5.2634	4.0339	4.5509	5.5543	4.8664	4.9621	4.4423	6.2632	4.8709	4.4216	4.9312	5.8215	5.0522	4.3646	5.855	5.627	4.6076	4.3406	5.3851	5.6473	5.4601	5.4009	7.5347	5.4502	5.1839	4.7241	5.3092	5.0343	5.0492	4.6993	4.366	3.1731	4.3971	4.7787	5.3757	6.5022	5.2702	6.6609	5.195	5.6536	5.067	5.7498	5.3868	5.044	6.5412
PF3D7_1303800.mrna1_1	PF3D7_1303800.mrna1_1;7016	7016	6.2664	4.479	5.1497	5.6653	4.3806	5.3712	5.6465	5.0166	3.9411	5.9231	5.0152	5.44	5.6305	2.6826	4.6064	5.3892	5.6473	5.213	4.1659	6.1957	6.7462	6.5586	4.9059	5.0811	5.7631	4.7274	4.8909	5.3733	6.2709	6.7167	6.7789	5.1687	5.017	5.7842	5.6539	4.2388	4.3653	5.1272	5.879	5.1574	4.8929	5.1006	4.9855	6.0949	4.5217	3.9873	5.0742	5.4614	4.4263	6.0173	3.8992	5.9486	6.0155	5.6232	5.3968	5.4728	5.2399	5.8402	6.2126	5.0387	6.0909	5.503	5.2192	5.5416	5.1847	5.3975	6.0396	5.3169	6.6498	4.4561	5.133	4.5454	5.098	5.6256	5.8699	5.1807	6.0343	5.3695	6.5378	4.3111	5.1863	5.353	4.4033	6.7825
PF3D7_1303800.mrna1_1	PF3D7_1303800.mrna1_1;7017	7017	6.6185	5.116	5.2705	5.701	3.4128	4.3023	5.5251	5.3809	3.9973	7.0111	5.1189	6.6372	6.7421	3.4449	4.5795	4.8344	5.1659	3.8629	5.135	5.7858	6.1191	5.5478	5.8369	4.6035	5.9174	4.5286	5.3374	4.9269	5.7167	5.8525	6.2075	5.1073	5.6519	6.1243	4.9773	4.0721	5.4725	6.0906	5.7151	4.3957	4.8217	4.9326	6.0383	4.9588	5.7285	4.5662	5.7578	6.0061	4.3861	5.682	6.1393	6.1491	4.9284	5.7589	5.4449	6.1012	5.3743	6.4927	6.8241	6.1158	5.2083	5.7002	5.3234	5.9458	4.8634	5.2012	5.6291	5.3632	5.7866	5.6226	4.9355	4.7436	4.2265	6.0259	6.086	5.8143	6.1959	5.5771	6.1379	5.3306	5.1655	6.1827	4.673	5.4699
PF3D7_1303800.mrna1_1	PF3D7_1303800.mrna1_1;7018	7018	6.4316	4.9463	5.436	5.7584	4.3147	5.8953	5.3298	3.6229	3.6915	6.3468	5.2292	6.3927	5.7576	3.7623	5.9699	5.2032	5.7758	5.4989	4.3082	3.8914	5.9882	5.0583	5.3413	5.1227	5.1481	4.5662	4.1898	5.1164	4.8243	5.3579	6.2083	4.0383	5.2585	5.2772	4.4182	4.3944	3.9625	4.2055	6.059	4.6656	4.6753	5.0184	4.6594	5.61	4.9986	4.5354	5.1363	5.0862	4.7317	4.8176	4.1135	5.128	3.281	5.5478	4.8495	4.4712	4.3038	5.6758	6.3647	4.4738	5.1587	5.7244	4.7666	5.4084	5.1707	5.1691	5.6241	4.9887	5.0832	5.3854	3.861	4.4822	5.8166	6.2887	6.0387	4.9107	5.9878	5.9706	6.3181	5.025	5.1759	4.295	5.4627	5.7895
PF3D7_1303800.mrna1_1	PF3D7_1303800.mrna1_1;7019	7019	5.8943	5.9715	5.3667	4.9923	4.5723	6.3198	4.853	3.856	1.3045	5.4979	5.803	6.025	5.2946	2.8074	4.9699	4.8094	5.0072	3.8156	5.6559	4.3306	5.3736	5.0781	5.3611	4.1359	5.6977	3.5595	3.5717	5.0139	5.6091	5.5969	5.4158	4.7181	6.0279	5.9493	4.0479	4.8217	3	4.067	5.9267	4.5981	4.1424	3.7409	4.4067	5.0334	4.5916	4.3477	4.7328	4.251	4.5472	3.9212	3.9937	5.1691	5.2067	5.811	5.111	3.6915	4.2876	5.0734	6.219	5.3416	6.0849	5.8706	5.3399	4.7735	5.1591	5.1989	4.9026	5.0626	4.314	3.9782	4.3327	4.7955	5.51	5.6109	5.7753	3.3743	6.3988	4.8997	5.021	4.5103	5.6439	5.1875	4.9977	4.6094
PF3D7_1303800.mrna1_1	PF3D7_1303800.mrna1_1;7020	7020	5.7498	5.5481	5.4456	4.9598	4.3052	7.3965	5.3878	4.5969	2.5826	5.3291	6.1635	5.057	5.4764	3.1843	6.6989	4.5534	5.3045	4.712	5.1264	6.808	5.7442	4.497	4.7225	5.5889	5.4601	4.7793	4.0347	5.07	5.1898	5.8163	5.4029	4.1595	5.8445	5.2657	4.6188	5.3868	4.9891	5.8676	4.3212	4.5354	4.5945	5.2384	3.7981	5.09	3.8856	4.2001	5.2994	5.8151	4.238	3.7192	4.7756	5.6097	4.812	5.3452	4.9941	5.1326	4.4249	5.1989	5.6639	3.8972	4.3448	6.2273	5.6109	5.6935	3.5046	5.6191	5.5573	4.2638	5.6775	4.4283	4.3778	5.0951	4.1779	4.6576	5.2149	4.4195	5.93	5.9427	5.6305	5.2005	7.4183	4.4893	4.5354	3.2928
PF3D7_1303800.mrna1_1	PF3D7_1303800.mrna1_1;7021	7021	6.1621	5.7145	5.3031	5.5996	3.7991	5.4253	5.1371	3.5886	4.4005	5.0121	5.1969	3.9819	4.6229	0.2869	5.8319	5.2769	5.354	4.9439	3.6713	5.3872	6.0917	2.8895	5.0631	5.7471	5.4433	1.6508	5.7616	4.2441	5.5865	6.3103	5.6206	0.9107	6.3813	5.6082	4.95	6.0135	4.2016	5.9444	4.541	4.2578	3.6485	4.2608	4.3016	4.2024	2.6415	4.4555	5.8765	4.9103	3.4568	5.1918	4.9458	6.0123	3.851	5.2758	4.6427	5.1424	4.8166	5.5441	5.925	3.9486	5.4336	4.8753	5.093	4.7777	4.4094	5.5978	5.6551	5.2223	4.7004	4.9991	4.0268	4.2411	6.2466	5.7549	5.9009	5.0272	6.6602	5.0798	5.4499	5.0063	5.1127	4.9873	4.4614	5.1603
PF3D7_1303800.mrna1_1	PF3D7_1303800.mrna1_1;7022	7022	6.1208	4.712	4.4751	2.8237	3.645	6.0297	4.9727	3.4101	2.7824	4.7975	5.2776	3.2048	4.0583	2.9336	5.0596	3.7845	4.8699	5.1027	4.1489	4.9265	5.8184	3.8875	5.1052	4.6294	4.9336	1.6599	9.1511	4.263	3.0161	5.1695	4.9453	3.1094	4.073	3.8001	3.7409	10.7269	4.7252	4.4653	5.106	4.9968	5.2705	2.8115	4.4269	4.5059	2.6508	4.4561	3.8339	4.7404	3.6882	4.327	4.3212	4.5084	2.9982	4.797	4.6264	4.2668	4.0832	3.6311	5.2994	5.3085	5.8777	4.6938	5.5176	3.6288	5.1081	4.3868	3.3363	5.2012	3.3277	4.8997	3.7549	3.26	4.6882	3.0268	4.591	5.2453	5.607	6.5121	5.1223	3.7527	4.3441	4.292	4.9059	4.4363
PF3D7_1303800.mrna1_1	PF3D7_1303800.mrna1_1;7023	7023	5.9215	5.2315	4.847	5.1639	1.9411	6.0468	5.5838	4.2913	2.5826	4.843	4.0295	4.4429	2.3074	3.3103	5.7916	4.5619	5.5339	1.9855	5.2612	4.4989	5.3971	4.2196	4.5179	3.6311	4.009	2.7334	4.6035	4.2319	4.5844	4.9602	4.9208	3.1619	4.3716	5.8552	3.9607	4.3937	4.5759	5.0175	4.7501	2.3868	4.4376	3.5336	3.3604	3.4699	3.1326	2.9819	5.367	4.7148	4.8802	3.4276	3.6803	2.5945	1.8074	4.6427	4.2578	3.7377	4.4614	4.5236	5.3252	4.934	5.1534	5.1214	3.1667	4.8644	3.6826	4.7274	4.7425	5.7181	4.935	4.4686	4.9397	5.3593	3.5583	6.2506	5.5789	5.4922	6.458	4.5632	5.3345	3.7236	1.8115	4.5154	4.3813	4.9054
PF3D7_1303800.mrna1_1	PF3D7_1303800.mrna1_1;7024	7024	5.4283	4.9174	5.1546	4.0592	2.8012	5.1755	4.7098	3.729	3.7897	5.7743	4.7355	3.0197	4.3377	0.263	4.6129	4.7629	4.6865	3.8237	2.84	3.6679	4.09	4.6982	5.1363	4.7882	3.4356	1.6323	6.933	4.4751	4.3561	5.1453	5.7076	4.7824	4.8787	5.5789	5.2453	5.7975	5.1985	4.8089	5.7536	4.0644	4.4463	4.2126	5.4757	3.9373	5.3284	3.4867	4.4718	5.1119	4.2079	4.8125	4.7986	4.7274	3.6415	6.2352	4.5826	3.2854	4.6662	5.0193	5.5804	4.9905	4.7661	5.7076	5.0085	4.6668	4.9093	4.6346	3.2327	5.0299	4.717	5.4057	4.2817	3.8298	4.797	5.1878	5.2653	5.0613	4.774	5.0879	5.6352	4.86	4.9231	2.4463	7.3583	4.7339
PF3D7_1303800.mrna1_1	PF3D7_1303800.mrna1_1;7025	7025	6.2038	5.2032	4.9373	5.0824	3.3604	3.5886	4.2242	4.6047	2.263	5.7887	4.0268	4.5229	5.1127	3.1177	5.2098	4.9658	6	5.1089	4.0583	5.0836	5.2623	4.9932	5.5515	2.6299	5.3323	1.4594	4.7949	4.691	5.1855	5.0712	5.6551	3.278	5.9745	6.5102	5.0352	2.2203	4.373	5.0201	5.3448	4.7761	3.3813	4.8202	5.4712	4.9303	4.6241	3.856	4.5656	5.0193	5.3291	3.7866	4.3234	4.2102	3.5789	5.7434	5.1318	3.6171	4.3951	5.6605	5.6291	5.1256	4.862	5.8787	4.4692	5.2728	4.5874	5.1997	4.9855	4.846	4.6993	4.4995	4.7268	5.3698	4.5795	5.4963	5.3009	5.1599	5.8822	5.6843	5.0418	4.4216	5.1252	4.3971	5.9535	4.5741
PF3D7_1303800.mrna1_1	PF3D7_1303800.mrna1_1;7026	7026	5.6536	5.504	5.0639	5.0682	4.8495	4.7955	4.9141	3.903	3.441	4.4053	5.3038	3.7093	5.3151	0.1506	5.5198	5.3366	5.8465	4.0609	4.1619	4.9458	4.3757	4.9269	5.4854	3.1194	5.6447	2.8797	3.4019	4.1367	5.0691	5.6957	5.478	4.347	5.0018	5.1293	4.7312	4.4653	4.2311	4.7485	5.441	5.6156	5.2672	3.3868	5.1878	3.9088	3.7897	2.6645	4.6882	5.6639	5.2765	4.3298	5.4783	4.6171	2.1603	6.052	5.4715	4.2494	4.742	5.5342	5.3406	5.3827	5.0622	5.2675	4.8875	4.1252	0.8718	5.4084	4.1152	4.1194	4.0286	5.106	3.6871	4.3847	5.3837	4.4356	4.7671	4.8435	5.6401	4.1882	5.813	4.8465	6.205	4.5999	4.3785	4.1906
PF3D7_1303800.mrna1_1	PF3D7_1303800.mrna1_1;7027	7027	5.3416	5.2698	4.8851	4.9805	2.9523	4.9946	5.1583	4.5192	3.905	5.5097	5.5925	4.6837	5.0892	4.9016	5.1647	4.7824	4.6971	4.1035	5.0334	5.7848	4.5957	5.191	4.3399	5.3736	5.1169	3.0161	3.1326	3.8298	5.1355	5.7369	5.8397	4.2787	5.3341	6.1741	3.8963	3.5957	3.6124	4.6218	4.6843	4.516	5.4751	4.2683	3.7866	2.9336	3.4155	4.3147	4.8364	5.1256	5.2627	4.025	5.1711	4.8207	2.511	5.3374	5.6741	4.7692	4.6141	6.0936	5.7447	5.0058	3.9973	5.3628	5.0099	1.6135	4.3074	5.6279	4.4019	5.1655	4.1069	6.6301	3.9635	5.2396	5.3971	6.217	5.36	4.8475	4.9203	4.8395	3.9203	5.1839	5.511	3.9718	4.7887	5.1235
PF3D7_1303800.mrna1_1	PF3D7_1303800.mrna1_1;7028	7028	5.5919	5.3684	4.0695	4.4712	3.0072	5.5937	5.3441	4.9509	3.6949	4.4976	2.568	5.3646	4.6865	3.669	4.6433	4.9312	4.8053	4.266	4.6421	4.854	5.1727	5.6147	5.2713	5.9395	7.0496	2.9928	3.9486	4.6005	6.3131	5.0631	6.8427	3.1747	4.3889	6.4767	4.8565	2.5826	3.1276	3.9088	5.1497	5.2418	5.7642	3.862	5.3089	3.7887	4.8465	4.696	4.99	4.8364	5.3395	4.7586	5.0934	4.5577	0.5558	4.7986	6.0354	3.8768	4.9227	5.2192	5.3302	6.1475	4.5423	5.3554	4.6165	4.6798	4.7777	5.0963	3.7538	4.2079	4.5613	4.4634	4.0479	5.0431	5.4558	5.5298	6.6408	4.7772	6.5872	5.2928	4.9964	5.1703	5.2578	4.4128	5.6896	4.3023
PF3D7_1303800.mrna1_1	PF3D7_1303800.mrna1_1;7029	7029	6.2073	5.5564	4.5656	4.8135	2.9279	5.7798	5.7663	4.5957	5.1835	5.3702	4.2994	7.5026	4.2713	3.0391	4.5916	5.1542	3.9846	4.9255	5.0009	5.5981	5.2544	4.189	5.246	3.729	5.9491	2.9146	3.8166	4.0626	6.7127	6.6946	5.6079	4.4202	4.5304	6.3677	5.0496	3.9616	2.5898	2.862	5.625	6.1137	6.0448	3.9764	5.5829	4.7965	5.1926	5.0665	2.9782	5.6843	4.9579	5.0849	4.4087	4.6467	3.5668	10.7008	6.3275	3.9873	4.5521	5.9474	6.1214	5.6582	4.5242000000000004	5.4835	4.9505	4.5951	4.6814	4.7219	4.8207	4.8043	4.6971	5.4757	4.2525	4.3052	6.5736	5.8045	7.3893	5.2638	6.0496	4.9021	5.1473	5.4696	5.4689	3.1424	6.1412	4.4809
PF3D7_1303800.mrna1_1	PF3D7_1303800.mrna1_1;7030	7030	5.9305	4.7015	4.4074	4.1969	4.1276	5.9855	5.1538	4.6993	5.2876	5.7975	3.6993	4.9873	5.3865	0.7137	5.144	5.4979	4.7021	3.9579	4.2016	5.5201	5.6823	5.0747	4.1169	5.4449	5.8462	4.0695	3.7148	3.9088	4.7109	5.9205	5.8557	4.8777	4.3709	6.6767	5.8462	4.0018	4.3547	2.84	6.5487	5.0501	6.7762	5.0312	4.4276	4.9453	4.0197	2.7866	5.2223	6.0883	6.4915	0	4.8718	4.6938	4.8669	4.7666	6.3576	1.9146	4.2547	6.3374	6.2585	5.0418	4.9298	5.998	5.5072	4.7554	4.6616	5.463	4.4296	5.8632	2.8934	5.1894	3.6599	5.0148	5.3878	6.1297	6.0577	4.841	7.3551	5.3944	5.6334	5.5653	4.5564	3.2957	6.9964	5.0985
PF3D7_1303800.mrna1_1	PF3D7_1303800.mrna1_1;7031	7031	6.0319	4.2593	6.1629	5.2052	3.2824	6.0764	5.0418	3.1619	2.7355	5.9009	4.3632	5.5478	5.4135	3.5595	5.7216	5.4906	5.4266	9.5586	4.5379	4.7756	5.8502	4.3103	6.0583	4.2095	6.6349	4.5053	4.6387	4.1851	5.4479	5.1227	5.1256	5.6358	5.0215	7.0515	5.6949	4.2464	5.0108	4.4989	5.8281	5.4016	6.5566	4.7361	5.4449	5.0832	4.1522	1.0356	5.565	5.6508	4.9695	8.4032	5.6868	4.7597	2.8797	7.9582	6.0385	4.6741	5.0339	5.7206	5.8792	5.643	5.6002	6.1377	5.5182	5.7682	5.7782	5.6622	4.0849	6.155	5.235	4.8079	3.3951	4.7219	7.1288	6.121	5.1871	5.5264	7.6645	3.2434	5.8202	5.7276	3.106	4.7522	7.0937	5.4702
PF3D7_1303800.mrna1_1	PF3D7_1303800.mrna1_1;7032	7032	6.0594	4.3498	5.4571	4.7918	3.6656	4.9146	5.4057	4.9612	5.6784	5.23	3.9355	5.9013	5.44	1.3618	5.0652	5.7244	5.3111	7.5316	3.6736	4.6786	4.4995	4.6005	5.6704	5.7939	7.1056	3.9882	8.386	5.5671	5.0566	5.9695	5.5404	2.7398	5.0286	6.5303	5.3604	9.3433	5.3237	3.3743	6.0757	4.9035	6.7089	5.1148	4.854	4.8841	5.8746	5.1886	5.2083	5.9155	6.2296	7.9404	5.0224	5.1185	5.4822	6.6296	5.2612	4.9045	4.228	5.6605	5.8787	5.7674	4.9388	6.017	5.3944	5.4941	3.6508	5.784	5.5792	4.6854	5.9688	4.7913	4.0188	3.516	5.5273	5.0409	5.4036	5.9598	7.6984	5.1611	5.7639	6.4479	5.0849	5.9509	7.0329	5.0334
PF3D7_1303800.mrna1_1	PF3D7_1303800.mrna1_1;7033	7033	6.1393	5.0553	4.8565	2.8953	4.0548	5.0561	5.3628	3.9165	1.9635	4.6786	3.2494	3.5862	5.5435	2.8258	5.5622	4.6011	5.1542	5.6317	4.3484	3.847	5.4598	4.3533	4.3909	5.0557	5.0993	3.2157	6.4403	5.5122	4.5261	5.5261	5.093	5.3491	5.7452	5.761	4.9425	7.7369	4.6294	4.4456	5.9964	5.3406	6.019	4.9088	5.3208	4.2196	5.0785	4.0303	5.2517	6.1833	6.0286	6.394	5.5573	4.3923	4.2758	5.3968	5.1562	4.0824	4.7366	5.3154	5.1338	4.9565	4.6041	6.0139	5.111	3.0215	4.3512	5.3302	5.275	4.464	4.6971	3.466	3.9551	4.8748	6.1307	5.7007	5.2365	5.6156	5.4336	4.8314	5.2327	4.8334	4.9069	4.8425	5.4705	3.6927
PF3D7_1303800.mrna1_1	PF3D7_1303800.mrna1_1;7034	7034	6.1457	6.4177	3.5008	3.844	2.7887	4.6542	4.9713	5.5072	4.4899	5.3743	3.5059	4.1691	5.749	2.2869	4.3455	4.8968	5.4722	4.7544	4.9547	3.742	5.3954	5.588	5.856	3.7866	5.511	4.4087	5.4522	4.9069	4.2525	5.1416	6.5641	5.4954	4.7661	5.0193	4.3356	5.4002	3.7634	5.366	5.4656	4.7306	6.087	5.2817	4.8222	4.9098	4.4067	3.8012	5.114	5.8445	5.7263	5.5447	5.4738	5.4728	4.4489	5.5613	4.7004	3.9653	4.9378	5.5537	5.4199	3.844	5.1522	5.3452	5.3205	4.843	5.3309	3.7082	4.7093	3.3646	4.2847	4.585	4.5686	5.3147	4.6462	4.5975	4.5404	5.5546	5.9439	4.2087	5.6165	4.1843	5.4486	4.054	5.2067	5.0622
PF3D7_1303800.mrna1_1	PF3D7_1303800.mrna1_1;7035	7035	5.6633	4.2824	4.6317	4.5705	5.7409	6.6465	4.6656	3.9919	5.3947	5.4165	4.9241	4.8525	5.3345	6.6652	5.9995	5.3723	4.2532	6.0255	5.1412	5.9345	5.8696	6.6045	5.7608	4.1627	5.0453	4.7409	5.9878	5.5413	6.0611	5.8555	7.1847	5.6817	4.5261	5.6648	4.4705	6.0551	3.6713	5.6668	5.6954	5.4185	4.5329	8.7291	5.2449	4.935	4.5832	4.4155	5.3074	5.701	5.1989	5.5261	5.4383	5.3277	3.1408	6.059	4.6212	4.3702	3.3716	5.5662	4.6135	5.726	4.6814	5.2965	5.0126	5.5423	4.1546	6.1079	4.6147	5.3255	4.067	5.0993	6.1469	5.1599	5.7608	5.5314	5.8281	4.2987	5.4893	5.3352	5.8963	6.0764	3.6358	4.9882	4.0875	4.9565
PF3D7_1303800.mrna1_1	PF3D7_1303800.mrna1_1;7036	7036	6.7196	5.3259	7.8898	6.0239	7.1171	5.4226	6.1861	5.5301	6.8546	6.7601	5.5125	5.0014	5.2931	7.3325	4.926	5.6171	5.7832	6.8874	5.691	7.2499	6.2359	7.9759	6.3944	5.9033	6.2587	4.2653	6.6844	5.6273	7.6847	6.3851	8.1114	5.1371	5.4954	5.3909	5.5647	7.5235	5.5512	7.2649	5.6585	5.0422	6.2657	11.2397	6.8153	7.1998	5.26	5.7639	4.3441	6.334	4.4256	7.3886	6.5097	6.0505	3.373	6.347	4.9547	5.1969	5.4413	5.5027	5.6733	5.8081	5.9514	6.408	5.2342	5.7931	4.9126	5.6088	6.3927	4.9991	5.0299	6.3192	4.6147	5.6707	5.7866	5.6727	6.7609	4.6334	6.5981	5.957	6.4471	5.1731	4.8817	6.3644	5.9265	4.4229
PF3D7_1303800.mrna1_1	PF3D7_1303800.mrna1_1;7037	7037	7.1912	6.0685	6.8775	7.1044	9.86	5.5668	6.4016	6.0431	9.7698	7.2889	7.2463	6.2238	6.8088	10.6461	5.7916	6.3031	5.9336	8.5536	9.2169	8.8007	7.2323	9.5725	7.0492	6.7814	6.508	5.0383	9.3243	9.1042	9.2184	7.4265	9.865	5.9982	6.1371	6.9531	5.6721	8.4749	6.4446	8.0145	7.0953	5.9291	6.8174	10.0322	9.5652	10.9892	6.8658	5.2795	6.844	7.2835	6.33	8.2338	6.7328	7.2638	5.7474	6.2551	6.0103	7.0057	5.4624	5.9013	6.9131	8.6399	6.6095	8.0689	6.2793	6.4234	5.8654	6.1406	7.6657	5.8502	4.8861	6.1635	6.3457	6.5638	6.8328	5.4696	8.4743	5.896	8.849	6.2447	6.5385	6.3152	6.3071	7.8572	5.6528	4.3639
PF3D7_1303800.mrna1_1	PF3D7_1303800.mrna1_1;7038	7038	7.0594	5.4584	7.3813	7.1772	9.2673	6.225	6.0115	6.4489	9.7105	7.8671	6.9197	6.0777	7.0197	10.0713	6.4736	6.5284	6.025	9.831	10.0865	9.5054	6.4022	9.9426	9.8331	6.5454	6.4833	4.7339	10.7548	9.7906	9.7837	7.3355	10.4746	10.046	6.6996	7.1817	6.545	10.4744	6.1993	8.1851	7.1305	4.4182	5.5245	9.8903	7.8229	6.643	6.4305	6.4882	6.1546	7.4791	6.0195	9.3618	6.9523	7.6156	5.8912	7.2702	6.2466	7.7833	4.1416	7.845	7.0717	7.0757	5.5931	10.5665	8.6553	7.4053	9.0121	6.4642	7.9276	5.2876	7.1048	6.726	7.2377	4.4861	9.5407	7.6779	7.4624	5.4124	9.9659	6.3507	7.9375	9.751	7.6576	8.4383	6.9513	5.8084
PF3D7_1303800.mrna1_1	PF3D7_1303800.mrna1_1;7039	7039	7.2736	5.4565	7.237	5.824	5.9975	6.2401	6.9703	5.0483	6.7681	6.6993	5.3434	6.2839	6.7866	7.0502	5.5741	7.0008	6.6939	9.9126	7.3865	8.7681	7.6685	9.1746	11.6441	6.8213	6.7631	5.1114	10.6089	8.4309	8.7072	7.8324	9.7614	11.7852	6.8617	7.2638	6.3067	11.5207	7.4857	8.1301	7.0925	5.9086	5.578	11.1538	7.4014	7.2982	6.1669	8.0623	5.9277	7.4093	6.1595	10.5344	7.3542	6.9912	6.7988	6.5455	5.9598	8.149	4.5945	5.6343	6.8442	6.581	5.3906	8.6287	7.8193	7.6242	7.3338	5.9706	7.5807	5.2361	7.7153	6.5143	7.42	5.6848	7.896	7.0703	6.7398	6.7334	9.1481	6.5406	8.256	8.1402	7.0271	7.9086	7.1763	7.1301
PF3D7_1303800.mrna1_1	PF3D7_1303800.mrna1_1;7040	7040	8.0179	7.1235	8.8017	6.8251	9.5631	6.1058	7.0292	7.846	9.5533	8.1702	8.0923	7.1058	7.4519	9.3746	6.1663	6.4694	7.3456	7.7638	6.7316	9.8227	6.7486	9.7807	7.2926	6.0633	7.6912	5.7525	9.147	6.8566	9.824	6.8664	10.2208	7.2023	6.694	8.0532	6.4655	9.8407	4.8222	9.574	7.5329	6.0678	6.8641	10.8789	6.8946	6.9518	7.5643	9.2418	9.5823	6.7719	4.6921	10.9952	7.1723	7.0274	5.9971	7.6599	6.7925	9.4466	7.1245	6.7965	6.603	5.4886	8.9535	9.0519	7.3227	8.492	6.7754	6.3092	7.4466	6.6307	9.4381	7.1803	8.0744	7.1351	7.9359	7.9013	6.1173	9.9646	8.594	6.6775	8.9526	7.7969	6.3271	7.1739	8.3795	7.8907
PF3D7_1303800.mrna1_1	PF3D7_1303800.mrna1_1;7041	7041	7.123	6.8793	7.6373	6.3985	7.3987	5.9069	7.5933	8.8685	6.6047	7.6708	6.5375	7.1148	6.9457	8.1137	6.0762	6.5557	8.2231	8.0102	5.4925	9.4646	7.5824	9.4704	8.639	6.269	6.1847	5.1313	9.2192	6.7164	9.4756	7.3504	9.8263	8.2772	8.0886	6.1162	6.1467	10.2037	6.6626	9.934	6.1169	5.5534	11.5777	9.9374	6.4248	6.1518	6.3507	7.6575	9.8057	5.9098	3.7377	8.5614	6.9808	6.7715	5.9138	7.6995	6.9501	8.1221	6.7382	5.5469	6.3577	5.6413	8.3879	8.3915	7.727	7.8278	7.0113	7.144	7.1991	6.8264	7.7848	6.6649	7.4133	6.7988	7.0264	6.817	7.0657	9.2409	9.2794	6.8243	8.6149	7.0916	7.1441	7.5165	7.9602	6.9003
PF3D7_1303800.mrna1_1	PF3D7_1303800.mrna1_1;7042	7042	8.0875	7.1443	7.9526	6.3635	8.8377	5.195	6.6223	8.0816	7.749	8.5607	6.045	5.691	7.5596	7.6511	6.1787	6.1591	8.0732	7.7258	5.3906	8.4623	8.0983	9.198	6.6381	6.2317	6.8592	6.0976	9.0195	6.5229	8.8298	8.8231	9.4073	6.5963	6.8868	6.9958	6.3916	10.1718	5.2055	9.5808	5.2898	5.7355	11.1279	9.1601	7.069	5.8027	7.7473	7.8884	8.8056	6.2702	5.7216	8.2757	6.4919	7.1587	4.9937	7.6556	6.6124	7.5922	6.9381	5.9239	8.0791	7.041	8.7014	7.9879	7.8557	7.8861	6.581	5.5625	6.8094	6.7639	10.6811	6.6852	8.7277	6.4273	6.0317	7.702	6.962	9.4873	8.2368	6.4744	8.385	7.0835	5.8122	7.231	7.0363	10.4161
PF3D7_1303800.mrna1_1	PF3D7_1303800.mrna1_1;7043	7043	6.0982	5.3241	5.5549	5.9809	4.9882	4.9593	5.9934	6.2658	4.5329	6.6675	5.5586	7.8773	5.9784	4.5789	5.1001	5.1408	6.1876	5.3558	4.9208	5.1453	5.0909	6.0667	4.3031	5.5106	5.7908	5.5981	6.0819	5.1739	6.5792	5.8166	6.906	3.8022	5.6727	5.9991	4.8202	7.4138	4.4343	6.8559	5.5129	4.488	7.6623	7.9112	5.9625	5.0951	5.4492	6.1896	7.0082	5.9333	4.0712	6.8314	5.2067	5.2288	4.6135	5.5613	5.4656	5.263	5.4446	5.2265	7.1562	4.0875	7.1345	6.5541	4.9542	6.0742	5.3964	5.2679	5.7145	6.5866	6.0336	4.5916	6.3384	6.0197	5.5151	6.5564	5.7538	7.9865	7.1959	5.5975	6.999	5.6687	5.6206	6.1572	7.2603	6.5901
PF3D7_1303800.mrna1_1	PF3D7_1303800.mrna1_1;7044	7044	7.0349	6.7408	6.6564	7.9506	7.4248	4.7511	6.9822	8.4805	7.5623	7.3693	5.0303	9.9376	7.9991	7.1106	5.4118	5.761	8.4663	7.7221	5.1743	8.8124	7.1474	9.1491	6.8005	7.3114	5.7978	5.9812	8.8961	5.9575	9.1022	6.2012	9.26	6.2959	8.0029	6.3899	6.0195	10.7001	4.6536	9.3816	4.8738	5.5062	10.1589	10.5535	7.3873	4.7126	6.9115	7.9878	9.3739	5.4598	5.9317	8.2912	7.6064	7.3262	5.3906	7.0238	6.644	8.3065	6.7938	6.1815	9.1565	6.6532	8.6221	8.4296	6.5278	7.705	6.0061	6.3415	5.7184	8.2425	7.7661	6.009	9.1226	6.7956	6.2477	8.3883	6.3236	10.1979	7.6999	6.8006	7.6939	7.1835	6.5712	7.4629	8.438	8.2599
PF3D7_1303800.mrna1_1	PF3D7_1303800.mrna1_1;7045	7045	7.3857	8.0786	6.9643	6.9998	5.5223	6.7362	7.7458	8.9872	5.2437	8.2849	5.1114	7.5158	5.9141	4.5934	6.8522	6.4648	8.7972	9.2614	6.9364	9.3206	6.8985	8.1237	5.7487	7.9885	6.5435	4.7829	7.3187	6.3968	9.4533	7.4193	8.2993	4.8505	9.2588	6.8198	6.1148	7.5727	6.1148	11.0349	6.5196	6.8023	10.3942	12.2939	7.1837	7.9814	7.3961	9.0607	10.5426	6.37	5.1953	9.2471	7.9283	7.1993	6.1765	7.3463	6.399	9.1482	7.4268	7.5454	6.4998	6.1894	9.6094	8.4222	8.3426	8.9852	6.6767	6.952	7.3542	9.7	8.3844	7.1408	9.3962	7.4581	8.1773	8.1304	6.4578	10.5292	9.1566	7.0299	9.0278	7.78	7.8853	7.6291	10.2093	8.8868
PF3D7_1303800.mrna1_1	PF3D7_1303800.mrna1_1;7046	7046	7.9651	7.8499	7.1245	6.3327	5	6.3561	7.215	8.259	3.2032	8.7879	5.6868	6.2944	6.1079	4.4209	6.6608	6.1214	8.7485	7.6371	7.1658	9.2249	7.2427	7.6618	5.4383	6.1932	6.4325	4.8963	6.4736	6.7225	9.6169	6.8049	7.5563	3.1538	7.374	6.8557	5.85	7.7106	5.6485	9.6787	6.6215	7.0582	7.2572	8.85	7.1388	9.2752	6.0721	9.7129	8.9592	6.7955	5.8948	9.0122	7.9084	5.09	6.153	6.8467	7.5416	8.9824	8.0361	7.5982	10.1389	5.0219	8.9696	8.0997	8.3392	9.1432	6.9934	6.937	5.7905	9.5937	8.055	6.4992	9.0537	7.33	8.7882	9.3299	5.4938	10.4079	9.0144	7.1248	9.1902	7.8831	7.0035	6.7975	10.0082	7.859
PF3D7_1303800.mrna1_1	PF3D7_1303800.mrna1_1;7047	7047	9.9299	7.7257	5.9009	10.0689	5.8135	5.9196	7.1613	8.4026	5.7225	9.2375	7.4996	6.6185	9.5303	5.2106	6.2906	6.0233	8.2529	7.5045	6.3745	8.4837	6.8653	8.3864	5.0917	10.3942	9.6002	5.1554	6.9788	6.2022	8.7262	7.2789	8.0347	4.1922	9.8587	10.0785	6.0161	7.946	6.1619	9.0127	5.5552	6.779	6.398	7.1632	7.0757	9.2882	9.296	8.9372	7.8951	5.6565	5.2865	9.0474	7.8844	6.2598	8.6219	7.5509	7.5707	8.5278	7.7629	7.5514	7.6917	5.9165	9.3173	10.0871	8.0996	8.4961	9.6387	6.7137	8.7106	9.4728	7.5297	7.0087	9.0925	7.9194	8.183	8.0492	7.1245	10.4165	9.127	6.9729	8.4484	9.6397	7.1593	10.7657	10.2758	7.871
PF3D7_1303800.mrna1_1	PF3D7_1303800.mrna1_1;7048	7048	8.4101	7.601	9.8066	6.6387	5.3395	7.008	6.7049	6.0993	4.1252	8.421	7.128	6.4185	5.4754	2.969	6.9041	6.6225	5.9984	6.334	6.1605	7.9515	7.6472	8.2285	5.5948	7.251	8.931	5.3031	6.7727	5.6531	8.036	6.9617000000000004	7.9076	4.408	7.3433	9.3479	5.7936	7.2367	4.6282	6.9537	5.9713	6.6082	5.8989	5.1767	6.0492	6.8771	7.1454	10.7364	7.09	5.9625	5.9896	7.4239	6.8654	5.3331	6.4565	6.8462	6.627	10.8137	8.4955	7.4685	7.3989	3.9644	8.3863	9.1875	8.2465	7.3412	8.1726	6.8366	6.4221	9.2571	6.5256	6.1685	10.5333	8.472	7.6728	6.4021	6.1651	9.5469	9.4626	6.9981	8.0667	7.9689	6.6949	7.6237	9.8203	6.1983
PF3D7_1303800.mrna1_1	PF3D7_1303800.mrna1_1;7049	7049	7.3807	11.1518	7.5237	6.7952	4.2141	6.4428	5.6859	4.9681	4.3341	8.39	6.1961	7.146	5.9809	3.4686	6.6693	6.3372	5.9937	6.1853	5.5326	7.6173	6.9991	7.8829	5.6473	7.1788	7.8048	4.3498	6.0148	5.6282	7.5825	6.624	7.5198	5.5524	7.0258	8.2957	4.7126	6.7663	5.6767	7.2412	6.7986	9.5017	6.2174	4.546	7.4017	7.0816	6.1884	7.6728	7.0676	6.5727	4.6439	6.235	5.4356	6.8867	6.9686	6.9667	6.8659	8.0838	7.9908	6.4403	5.0755	4.6954	5.5207	8.8204	9.1895	5.353	7.2424	6.2915	6.3909	8.6239	5.4121	7.3405	7.8613	7.9095	7.4762	5.712	5.6885	6.8837	9.5667	7.5507	7.5411	7.3177	6.8097	7.156	8.9018	5.4548
PF3D7_1303800.mrna1_1	PF3D7_1303800.mrna1_1;7050	7050	7.7823	6.954	7.872	5.2578	4.6153	6.1463	7.0489	6.2534	5.1619	7.6998	6.2133	6.0341	5.8304	4.2728	5.7692	10.7396	6.4468	5.2361	5.2898	7.0027	6.2561	7.0573	5.5607	8.4575	7.7194	6.052	6.0058	5.9665	6.1493	6.7984	7.0544	5.3858	7.6081	7.6979	5.204	5.6276	5.3558	5.7366	6.0119	5.6144	9.8892	5.3016	6.2199	7.1607	6.3105	6.6645	7.5286	4.7065	5.0802	7.5931	5.246	6.1711	5.5928	8.104	6.1438	6.1293	6.7779	5.4705	6.1896	5.3954	5.9148	9.5884	7.2647	5.3523	6.9705	5.4104	5.9966	7.2386	5.6384	6.4653	7.4094	6.6673	6.5461	4.1977	5.7178	5.7458	9.8568	6.7665	7.2374	6.5966	3.7366	5.5444	7.3141	6.8919
PF3D7_1303800.mrna1_1	PF3D7_1303800.mrna1_1;7051	7051	8.0083	12.3748	7.8083	7.3734	4.1489	6.5913	5.6264	5.7869	4.2608	8.7206	6.9385	5.8422	7.7636	2.3103	6.6473	6.6434	6.1979	4.7798	5.4512	9.2647	6.4599	6.1659	4.8982	7.0045	8.1299	7.0923	6.2797	4.95	9.45	7.3633	7.0569	2.8914	7.0568	9.0465	7.3598	5.5874	5.8542	6.7475	5.8197	11.8474	5.9512	5.4019	8.7847	6.7459	7.9221	7.601	7.0493	5.8885	5.4601	7.008	5.4902	9.4975	5.5144	6.8768	5.6935	7.3095	7.1935	6.2542	6.321	6.4589	5.541	8.944	7.8448	6.2591	7.9795	6.4391	6.7342	8.8465	7.8611	6.65	6.0938	8.236	6.8162	6.3043	6.6844	5.7798	9.4326	6.5325	6.5226	7.5931	6.861	8.7688	9.6083	8.4084
PF3D7_1303800.mrna1_1	PF3D7_1303800.mrna1_1;7052	7052	7.6427	5.8885	8.0323	6.7439	5.5005	6.4348	5.7637	5.3961	4.6594	8	7.2458	7.4687	6.6789	4.9625	7.7456	7.0678	7.0763	5.1843	5.2961	6.2207	7.0791	6.3815	5.3391	6.8092	7.159	4.9146	6.3579	5.1098	6.3345	6.8427	7.3532	4.342	7.1336	8.6511	4.4647	6.1967	6.6793	6.1912	5.8063	5.7501	6.6229	4.406	5.2122	6.5692	6.7389	7.6045	5.9679	5.7845	6.4419	6.805	6.0014	5.8615	6.2566	6.0955	5.6713	7.8297	7.57	6.6686	5.7007	6.9836	5.0206	9.2303	8.7564	5.1461	7.8777	6.8491	6.3875	8.5546	4.6462	6.3661	7.1053	7.4927	7.8769	7.0898	6.2155	5.6223	9.6687	6.5981	5.7255	7.5616	6.8728	8.5963	9.2586	5.3096
PF3D7_1303800.mrna1_1	PF3D7_1303800.mrna1_1;7053	7053	6.8999	6.0685	6.4469	5.2839	4.6747	6.62	5.4057	7.1945	4.4588	7.8347	6.9523	5.3045	4.9791	4.4522	7.2572	5.3487	7.8817	3.845	6.2924	5.4886	7.4885	5.8997	6.1473	7.5742	7.2874	4.4436	5.8209	5.532	6.8809	7.0027	7.7368	3.8718	6.824	7.7925	4.4289	5.3957	5.3723	5.7057	6.1873	5.0072	8.6603	4.1218	5.8427	6.7475	5.3809	7.7406	6.2089	6.2743	4.9653	4.8841	5.7342	4.6456	4.8253	6.6266	13.6156	7.8171	6.98	6.8655	6.3823	5.6465	5.5258	9.185	7.2218	7.2662	10.3792	5.7131	6.6528	9.589	5.5907	14.2262	6.6163	6.9619	6.6153	7.4722	5.9215	5.9875	9.5465	6.4318	6.4315	9.8271	5.9711	7.283	9.9349	5.9004
PF3D7_1303800.mrna1_1	PF3D7_1303800.mrna1_1;7054	7054	7.9309	6.321	7.1175	6.5006	4.6206	6.3087	5.8982	7.2874	5.2083	7.9756	7.4111	6.9195	5.615	5.3899	6.6132	5.9011	7.5603	4.811	5.7241	6.3785	7.6045	5.7743	4.7247	6.709	7.4674	4.6387	5.7479	5.1256	6.1014	6.7315	6.5733	3.7344	6.4733	8.062	5.2415	5.627	6.1301	7.552	6.4917	4.4731	5.9982	6.9022	5.5901	6.3593	6.0581	7.6778	5.6918	6.7616	5.7219	4.6719	5.3736	5.8642	5.9595	5.5236	5.9955	7.2885	7.817	6.2608	5.887	4.7666	5.6073	8.5806	6.3214	6.5957	6.753	5.1989	6.2506	8.0188	4.5686	6.9126	7.1542	7.0403	6.2083	6.106	6.4229	5.1181	9.669	6.0297	6.5668	6.6893	5.7824	6.9512	8.6352	5.6244
PF3D7_1303800.mrna1_1	PF3D7_1303800.mrna1_1;7055	7055	6.9921	6.314	7.3801	6.6318	5.013	5.8649	5.7347	6.5569	5.269	7.5928	7.6379	6.9639	6.4135	3.9383	6.7463	6.0546	6.0596	7.4799	6.5474	5.1318	7.3494	5.5317	5.7051	7.5667	7.5961	4.0866	5.0325	6.8529	6.0461	6.1715	6.3686	4.3611	7.2726	7.6901	4.9672	5.4469	5.7708	5.4489	7.4216	5.7027	6.3818	6.2627	5.5046	6.373	5.7377	8.3366	6.9057	7.9792	6.0834	5.1473	6.0058	5.6282	5.7447	5.3858	6.7	8.965	6.1839	6.4082	5.0921	5.643	5.5729	8.8103	6.6875	5.8846	7.0794	7.1044	6.4253	10.069	5.8948	6.6754	7.0847	6.5691	6.8791	6.2475	6.606	5.8517	9.3701	6.2254	6.2778	6.7275	6.0674	7.4518	10.5108	6.4968
PF3D7_1303800.mrna1_1	PF3D7_1303800.mrna1_1;7056	7056	7.635	6.204	5.5426	7.7443	3.3219	6.9358	6.5489	4.5361	3.8953	7.7536	7.3916	4.9937	7.0225	5.2396	6.0472	6.7469	5.2529	7.4729	6.856	5.7244	7.6325	5.3284	5.6401	6.8659	6.6551	5.0286	4.9425	6.0378	5.292	7.0809	6.3151	5.3789	7.0994	6.9504	4.62	4.3498	5.8457	5.2028	6.6699	5.76	3.7485	4.5981	6.0518	5.3165	6.4293	4.9547	5.1223	6.399	5.1445	5.1449	4.6882	6.0437	7.414	6.1344	7.4565	5.4097	5.4812	5.861	5.5934	4.6467	4.8797	8.0627	8.3083	5.7398	5.4077	5.7043	7.3482	9.9343	5.8797	6.7875	3.4529	5.3198	7.7248	4.3736	5.4097	6.3574	8.0591	5.4269	6.8774	5.6267	6.4739	9.0569	10.1146	5.3688
PF3D7_1303800.mrna1_1	PF3D7_1303800.mrna1_1;7057	7057	6.3082	5.5521	5.5024	5.0161	4.6346	6.1152	5.3854	4.851	3.3882	6.5013	6.9138	5.6707	4.9198	3.5619	6.1424	5.9284	5.1461	6.904	5.7522	5.9079	7.0149	5.4944	5.1878	7.0603	4.1309	3.5298	4.991	5.0139	6.6485	6.9399	5.5625	5.8912	7.0568	5.4529	4.1391	4.7661	5.6156	5.1627	5.7616	5.2566	4.5577	3.2418	5.5969	4.8505	4.7908	4.1268	5.0405	5.8374	4.8068	4.0652	5.4476	6.5581	5.9229	4.7803	6.1066	5.3823	4.6571	6.0792	6.1839	9.0171	4.3512	7.867	6.2924	5.6407	3.8777	6.0755	8.7177	6.1957	5.2184	6.43	5.2176	4.7703	6.2182	6.2627	8.9851	5.0892	8.4601	5.299	5.8555	6.3275	5.5589	10.3181	7.6005	4.278
PF3D7_1303800.mrna1_1	PF3D7_1303800.mrna1_1;7058	7058	7.0497	5.4764	5.7029	5.0325	4.0206	5.7837	7.2205	6.3163	4.6317	6.7249	7.4167	5.2296	4.7164	4.6809	5.7164	7.6654	6.8072	5.7347	5.1313	6.3014	6.581	4.5656	5.8263	6.942	6.0551	3.4841	5.8035	5.1807	6.0188	7.1423	6.4464	4.4944	6.7392	6.0849	4.4816	5.3547	4.8268	6.2655	5.5005	3.8972	5.0972	4.8369	5.4692	5.2839	6.6765	5.0374	6.4158	6.2784	4.8953	7.1753	6.3323	5.9081	3.5993	5.7417	6.5564	5.4604	4.797	5.5692	5.5395	4.8644	5.2694	8.4884	9.6995	7.7153	5.4496	5.0887	8.7726	5.7965	4.4777	6.908	5.6444	5.1878	6.3658	5.8787	4.9537	5.7661	8.5741	9.1421	7.5683	5.6966	5.3551	10.2523	5.4522	4.3667
PF3D7_1303800.mrna1_1	PF3D7_1303800.mrna1_1;7059	7059	6.3763	6.7479	4.6259	5.8104	4.1481	5.8043	6.6721	6.7421	4.126	6.2741	4.8309	6.1825	5.2532	4.6887	5.6144	6.944	7.1959	5.8907	5.8457	5.4419	6.3447	4.4436	5.6097	5.3837	5.8392	4.0841	5.2589	4.6218	5.7918	6.3065	6.0433	4.319	5.804	6.0148	4.7452	5.013	6.6312	5.3194	4.8943	6.3839	4.969	4.6982	6.1791	7.0238	5.1731	5.9067	6.4424	4.7252	3.5874	4.4121	6.8003	5.1775	5.915	5.4725	6.0631	4.6826	4.9946	5.6305	5.4033	5.2843	6.0433	7.1735	6.4661	5.7428	5.4107	6.2784	3.9298	5.3709	5.5103	6.7511	4.7382	5.1043	6.4877	5.6126	5.3172	5.6817	8.4816	5.8133	6.6765	6.7824	6.5457	3.5148	5.3583	4.9946
PF3D7_1303800.mrna1_1	PF3D7_1303800.mrna1_1;7060	7060	6.189	6.1985	5.2802	5.5129	4.8968	5.3642	5.797	5.7879	4.5354	5.8822	5.3034	3.4529	4.7991	4.3583	5.1981	6.189	6.0027	5.0277	5.2422	5.3273	5.3992000000000004	4.9184	5.202	5.5021	4.8885	4.6334	6.1502	4.8304	5.5677	6.5103	5.0976	2.9069	5.8792	5.1755	3.466	4.6082	3.3147	5.3501	5.2906	5.3896	4.926	5.3363	5.7065	5.2965	4.9505	4.3327	5.8174	5.4979	7.8482	5.0197	6.9195	4.5777	5.021	4.5807	5.8369	3.2464	5.0325	5.2149	5.1938	4.4886	4.7452	6.4514	6.1167	4.9923	5.5647	5.5916	5.1703	5.269	3.9542	7.5061	4.9625	4.774	6.1983	5.6244	5.3667	4.8812	7.0957	5.5835	5.581	4.8186	6.839	2.1827	4.6011	6.2077
PF3D7_1303800.mrna1_1	PF3D7_1303800.mrna1_1;7061	7061	7.4499	5.7382	5.4963	4.8934	7.1789	5.7634	7.1035	8.0173	7.0504	6.8878	6.791	5.2765	5.2627	7.3517	6.3372	6.2996	7.6645	4.7845	6.3239	7.2223	6.4661	5.0219	5.0807	5.1639	5.4492	4.266	5.0951	5.9632	5.706	5.8557	5.7506	3.6276	5.9632	5.706	4.1309	4.7131	4.5217	5.4363	5.5832	4.851	5.1453	4.8714	5.0334	5.5883	5.9885	6.8197	5.8997	4.9217	4.263	5.4009	9.2993	5.5351	4.5484	7.1475	6.4259	4.1755	5.1412	6.0542	7.209	5.6585	6.2073	6.8201	6.8065	5.6611	5.4336	5.6206	4.9231	6.0542	5.4896	5.7035	5.1922	5.9456	5.8748	7.2122	5.9809	5.4718	8.1682	5.7968	6.2709	6.0736	6.0693	4.9891	5.3775	5.7027
PF3D7_1303800.mrna1_1	PF3D7_1303800.mrna1_1;7062	7062	5.8802	6.3076	5.7162	5.4016	4.0548	4.6792	5.7871	5.8258	3.466	5.7824	5.4155	5.0085	5.8415	3.7918	4.0135	5.5065	5.5954	5.5204	4.1595	5.921	4.8334	4.26	4.706	5.8714	5.6871	5.0361	4.6843	4.7661	6.3473	6.0787	6.1483	4.4886	5.8045	5.5204	4.7814	5.1922	4.8644	4.5759	5.8276	3.3291	4.3377	5.3103	5.7096	3.9616	5.1699	4.5862	5.9754	4.9035	5.4502	4.9612	7.074	6.0391	5.2445	5.5696	5.5382	5.2203	5.9067	5.2939	5.2854	5.2342	5.2288	6.1336	6.3363	5.7301	4.6346	5.3441	5.3409	4.9837	5.3345	5.7271	5.5841	4.6177	4.6826	5.488	5.8084	5.4902	5.8268	5.8763	6.377	5.4617000000000004	5.2716	4.4906	5.5853	6.1297
PF3D7_1303800.mrna1_1	PF3D7_1303800.mrna1_1;7063	7063	5.558	5.3586	5.4941	5.9184	4.4976	4.706	5.8153	5.067	4.8777	6.1299	4.5435	6.1443	5.9201	3.7388	5.1169	5.0807	5.7853	5.0883	5.0866	6.3409	5.228	3.4594	5.0605	5.4074	5.0303	5.3316	5.1189	5.2176	6.5798	5.5644	5.4702	4.3298	5.5469	5.0281	5.2234	4.3951	4.6611	5.9155	5.7219	4.7181	4.3441	5.3854	5.8968	4.7208	5.2494	5.4989	5.8148	6.0501	5.0352	5.2987	8.6152	4.9616	5.7777	5.2961	5.3995	5.2596	4.6893	5.8701	5.565	4.7021	5.3085	6.323	5.7957	5.4199	5.1485	4.9709	5.1687	5.3995	4.7975	4.568	4.6223	4.9491	6.0058	5.009	5.2114	5.3306	6.1352	5.9725	5.3576	5.384	5.6162	5.3295	5.9519	6.2048
PF3D7_1303800.mrna1_1	PF3D7_1303800.mrna1_1;7064	7064	6.6728	6.2536	4.7479	6.791	4.8425	4.9699	6.1657	6.157	5.4656	7.3142	7.1166	6.9623	6.7358	3.406	5.2091	5.4748	6.2593	6.7728	5.9544	7.9741	6.0065	5.7186	4.8515	4.7613	5.9619	4.2227	4.701	5.7374	8.2961	5.7096	6.718	4.61	5.6276	6.0257	5.8311	5.3702	4.1497	5.6614	5.8664	5.3462	4.9035	4.8043	6.306	4.696	5.9224	5.9122	6.5974	5.4777	5.0206	6.7842	9.9632	5.3473	4.6147	5.3851	6.3473	5.4689	6.6228	6.94	6.2724	6.7094	5.2994	7.1887	7.0314	6.0942	5.9736	6.0883	5.7827	5.6147	6.308	6.2999	5.5323	5.4535	6.3127	5.5823	7.1708	6.1703	8.0513	5.8374	6.359	6.5804	5.7991	3.7949	5.6857	7.3035
PF3D7_1303800.mrna1_1	PF3D7_1303800.mrna1_1;7065	7065	6.5362	5.7347	4.3813	6.2741	3.3001	4.7772	6.8457	6.7743	4.6363	6.5984	6.6758	4.2787	6.242	2.5632	4.7724	7.0057	6.9711	4.9458	5.6328	6.406	6.1508	4.5014	6.2832	5.5154	5.8379	3.1985	3.6982	5.596	6.6516	6.3797	5.9381	5.6056	5.572	5.2675	5.1894	3.8329	5.2902	5.8237	4.8846	5.0938	4.3896	4.4182	5.7858	4.7038	5.7761	4.7087	6.561	7.6013	3.5862	4.916	10.0348	5.3114	5.4363	5.7695	5.995	4.8753	5.2608	5.8377	6.1369	6.1579	5.5844	7.1974	6.6861	5.5072	4.4621	6.9435	3.706	4.9189	6.5103	4.8826	5.189	4.7882	6.6696	5.7425	6.5464	4.6673	7.2379	5.4303	5.8115	6.5641	5.7309	3.0635	5.3537	6.0239
PF3D7_1303800.mrna1_1	PF3D7_1303800.mrna1_1;7066	7066	7.4884	5.5078	5.4087	7.0033	4.2141	5.0268	5.6786	4.99	5.4232	7.1726	6.0036	5.367	5.6719	4.7038	3.6005	5.2769	6.195	4.9131	5.1027	8.6272	5.1416	5.0286	5.0272	3.6147	5.4764	4.8146	6.1871	4.4835	8.9565	6.1062	5.9329	4.1449	3.5753	5.8412	4.2943	5.5653	5.1189	5.9122	4.8699	3.7949	3.858	4.6496	4.9579	4.2906	6.5466	5.1735	5.5934	5.649	4.5148	5.5741	10.0815	4.904	4.2787	5.23	5.4469	4.7639	4.6542	5.4832	5.3642	5.3445	7.5059	5.9439	6.0464	5.6363	5.2095	6.0917	2.9222	6.1673	4.6328	4.6645	4.7038	5.7501	5.9584	5.9964	6.784	7.2979	6.5908	6.1022	5.779	5.5404	5.5301	4.0188	5.1819	4.6882
PF3D7_1303800.mrna1_1	PF3D7_1303800.mrna1_1;7067	7067	6.2538	5.2067	5.3906	6.605	4.2517	4.4751	5.3352	7.0147	3.9937	5.9385	4.3785	5.5361	7.0726	3.8914	3.0268	5.3406	6.3501	4.2396	4.8846	8.7515	5.4499	5.3885	5.3172	4.7241	5.7148	9.0521	4.6076	5.2627	9.514	6.0747	5.636	4.86	5.6574	6.1743	9.2397	3.0161	4.366	5.4094	4.9937	4.3999	4.0934	3.9155	5.0626	5.9679	5.3338	4.8475	4.5429	5.1256	4.0815	6.478	10.3571	5.7936	4.6502	5.0938	5.78	5.0076	5.5518	6.6678	6.822	5.3183	5.2847	6.7627	5.9243	5.2683	4.7425	7.2332	4.0496	4.7634	4.6798	5.4845	2.9486	5.3971	7.0358	6.9656	5.9425	5.2679	7.6146	5.4995	5.6851	5.5829	7.3675	4.0268	5.0947	5.0383
PF3D7_1303800.mrna1_1	PF3D7_1303800.mrna1_1;7068	7068	6.6414	5.9255	5.5078	6.7761	4.0259	4.9416	4.9514	4.4216	3.7388	6.2987	5.7785	6.5231	6.9196	4.3681	4.8032	5.5792	5.2946	3.5435	4.6611	8.7671	5.9322	4.8309	4.9486	2.6415	5.3056	5.1839	5.213	5.2924	9.1166	5.6744	5.3572	3.3001	4.1922	5.7238	5.2566	2.8053	5.1194	6.1247	5.6076	4.9745	4.3183	4.3875	4.7714	4.1342	5.0781	3.9079	5.5116	6.3501	4.1731	4.649	10.5015	3.3205	5.1144	4.6899	5.2219	4.6747	5.2227	6.192	6.224	4.406	6.007	7.2245	5.6817	5.1839	5.855	6.1373	4.6485	5.5481	6.1027	3.3533	5.2994	5.9062	6.0944	6.3122	5.2403	6.1631	7.8929	4.9514	5.1878	6.3045	6.7731	5.0126	6.025	5.3259
PF3D7_1303800.mrna1_1	PF3D7_1303800.mrna1_1;7069	7069	8.4225	6.4901	6.5053	6.7051	5.7477	7.3122	5.1554	5.7552	4.6235	7.8096	5.3736	6.3607	6.0691	4.8151	7.084	5.0845	5.073	4.8792	4.2994	9.1638	6.1761	5.3316	5.2608	4.9662	5.2342	4.1185	5.1457	5.1767	9.9265	6.2141	5.9968	3.0875	5.6358	5.5607	4.5135	2.9745	5.4819	5.6147	5.0483	5.9514	3.847	4.6921	4.2758	5.5151	6.3307	4.5898	5.6023	4.0695	3.6904	4.7306	4.5951	5.1027	3.7782	5.3747	4.6594	4.7175	5.5524	5.9477	5.3241	5.3975	5.1114	6.5948	5.9844	5.2869	5.2346	5.7996	3.6781	5.6398	5.0036	6.8534	4.6943	4.7808	6.4575	6.2355	5.7409	5.7377	7.7147	6.1089	5.0255	4.7469	4.8846	2.85	5.128	4.4356
PF3D7_1303800.mrna1_1	PF3D7_1303800.mrna1_1;7070	7070	7.282	6.7879	7.8957	7.056	5.1173	6.5091	4.9174	4.6865	4.332	7.8851	6.4886	7.1368	6.8892	4.269	6.2145	5.1268	5.645	5.3789	4.7241	9.2526	7.6396	4.8171	5.7931	9.7656	5.7923	5.1457	5.0639	4.8329	9.9446	7.1624	6.1359	5.5245	9.8829	5.9021	4.86	4.4634	4.4951	5.9155	6.097	5.7287	5.07	4.6899	5.4854	5.7719	5.3441	5.8435	6.3452	5.4353	4.8885	5.5097	6.5127	4.8465	5.2261	5.7317	6.3212	4.8253	5.5662	7.5403	6.1463	5.7409	4.5509	6.4278	10.6652	6.2651	5.7115	5.6704	5.3491	4.3512	5.4538	6.9143	5.0993	6.1601	8.327	7.0723	5.9743	5.6935	8.4649	9.4685	6.4291	6.144	5.4983	3.5789	6.8075	6.1114
PF3D7_1303800.mrna1_1	PF3D7_1303800.mrna1_1;7071	7071	6.6382	5.5229	5.3572	6.7053	5.1135	5.4172	5.4928	4.8968	2.9505	6.0363	5.2024	7.4864	6.4192	5.0993	4.9364	5.6456	6.0418	4.9759	5.3158	7.8049	6.3961	4.9905	5.6548	5.8204	6.5538	4.0321	4.3125	4.9388	9.4277	7.5683	6.1593	5.2743	5.8397	5.6556	5.3505	4.3889	6.1653	5.7594	5.8755	5.1623	5.5185	6.2061	5.7328	5.0387	5.1542	5.1039	6.0056	6.417	5.3491	4.4403	6.6675	5.3245	6.0989	5.7442	6.2261	5.6602	4.4919	8.3696	6.6387	5.3034	6.4353	7.3469	6.6582	5.9568	6.0879	6.5869	5.2798	5.6809	6.074	5.8787	5.0268	5.5116	7.5177	7.9505	6.301	5.757	7.8338	6.9385	6.4101	6.4283	6.8296	5.5586	5.3298	6.3323
PF3D7_1303800.mrna1_1	PF3D7_1303800.mrna1_1;7072	7072	6.3646	5.3681	6.2915	5.3775	4.7876	3.0374	4.934	5.9598	3.3277	5.7018	5.6887	7.1682	6.1204	3.516	5.4748	5.3916	5.8432	5.0409	3.9231	6.433	4.6282	5.1743	6.1187	4.4222	5.4845	4.9035	5.5931	4.1177	6.9382	6.1865	5.9925	7.7317	4.327	5.6424	5.1526	3.98	5.3537	5.5937	6.1581	4.7761	6.0955	5.4256	5.8455	4.8253	4.8037	3.1077	6.2392	4.4828	4.7944	5.2898	6.2612	5.3681	5.8263	5.4216	5.4104	5.3757	5.0224	5.7774	6.3992000000000004	5.3757	5.7981	6.133	5.5018	5.7986	4.7458	5.7737	4.6241	5.5919	4.2698	4.756	5.9761	5.0391	6.0244	7.8508	6.8391	5.3208	7.5583	6.3257	4.5348	5.935	4.4777	5.2028	4.5589	6.5679
PF3D7_1303800.mrna1_1	PF3D7_1303800.mrna1_1;7073	7073	6.5168	6.1703	5.8844	4.9011	3.9184	6.6896	5.5484	5.5204	3.942	5.3554	6.7382	11.6826	4.7344	3.6147	6.9218	5.0836	5.8738	6.2491	5.2001	7.6627	6.611	5.5984	5.6554	5.4152	6.9683	4.2802	6.2728	5.8276	8.8357	6.4894	7.3939	5.4155	5.2828	6.7452	5.6539	5.849	5.9272	5.5078	5.0457	6.1934	4.4828	6.068	5.7225	7.0469	5.1851	5.5138	7.1262	4.9001	4.4621	6.1703	7.7402	6.0804	6.1391	8.438	5.8324	5.689	7.2044	8.784	10.5846	7.6836	6.6331	7.7248	5.756	6.8774	8.363	6.217	4.359	5.8741	7.1892	5.4138	5.489	7.4692	9.1782	10.3636	8.2078	5.5438	8.5709	6.6428	7.545	8.9905	5.8846	4.6781	6.7237	8.0109
PF3D7_1303800.mrna1_1	PF3D7_1303800.mrna1_1;7074	7074	7.0419	8.3046	5.0824	4.757	3.516	5.0241	5.135	4.0661	3.925	7.0818	6.0507	11.548	6.2634	4.4005	5.3992000000000004	5.5033	4.2817	6.2771	5.6226	7.2252	6.1671	4.9923	5.7013	5.2906	5.2449	4.2585	5.966	4.7279	7.7083	6.7207	6.23	4.2188	5.8507	6.4371	6.3646	4.6854	4.5795	5.8432	5.9267	6.4981	5.1767	6.2668	5.9045	4.9317	5.6285	4.8987	5.8202	5.7325	4.8807	7.8122	5.2615	5.954	5.6943	9.2843	5.3723	3.6323	5.3716	4.9787	10.2623	5.1027	6.578	6.9406	6.7111	6.8459	8.8667	5.8001	5.3183	6.6486	5.0819	5.5487	5.1043	5.479	6.3723	10.0131	7.4104	5.9841	7.9861	6.6216	7.0329	9.3793	5.6631	5.6918	8.0539	6.557
PF3D7_1303800.mrna1_1	PF3D7_1303800.mrna1_1;7075	7075	7.2874	10.6001	5.5176	5.4306	4.6656	6.5122	6.2865	6.3908	4.4666	7.043	5.6387	7.0858	5.6993	4.4581	7.1982	5.5898	7.2771	6.0288	8.7313	5.554	6.4079	5.2365	4.5814	5.8787	4.975	4.4963	7.199	8.7009	6.7983	6.3658	6.8283	3.6135	6.1619	5.2238	5.4581	7.4418	3.4995	5.3858	5.1599	9.1783	6.243	6.4448	5.68	5.4466	5.4832	6.4197	5.7439	4.8841	5.0811	8.8062	6.297	5.8102	6.888	9.4711	5.7895	5.3143	5.9621	6.0092	6.3415	5.8402	5.9764	7.8898	7.0436	6.3062	7.1841	6.9879	5.4832	10.4252	5.4029	7.1047	6.4764	6.572	7.9241	7.2537	5.6679	5.9941	8.6874	6.822	7.3886	7.3087	6.4772	5.3259	10.7513	5.7882
PF3D7_1303800.mrna1_1	PF3D7_1303800.mrna1_1;7076	7076	7.1028	9.8927	6.3649	5.5829	4.5868	6.5135	8.535	5.6971	5.2634	7.7392	6.6013	6.0128	5.5981	4.1235	6.6301	9.454	6.2382	6.2666	6.0826	5.4283	5.8181	4.7751	4.785	7.4354	5.8138	4.3526	6.4168	7.217	6.3677	6.7147	6.4167	5.0224	7.7605	6.2069	4.7698	5.6499	4.7312	4.8166	5.0531	7.859	7.1297	5.3851	6.0041	5.5072	6.1156	7.0821	4.9303	5.926	3.9736	10.1128	5.2118	6.5354	5.2847	9.3213	5.1342	6.7502	6.4326	6.052	5.4279	5.5426	5.479	7.2979	9.7983	7.3849	8.5724	5.7463	5.8953	7.3396	5.6713	6.135	7.0654	6.5812	7.0334	7.1162	6.0409	5.7655	8.1977	8.0603	7.9976	9.304	6.7079	6.3858	7.9214	4.1803
PF3D7_1303800.mrna1_1	PF3D7_1303800.mrna1_1;7077	7077	7.1131	10.5613	6.2022	6.7825	3.6611	6.6064	8.6967	6.0641	6.0961	8.2654	7.3583	6.3156	5.8887	4.9397	6.559	9.6367	6.1212	9.3382	6.7096	5.9067	6.1577	5.9565	5.3691	8.2752	6.3913	5.7853	10.8249	6.7622	6.1344	6.9412	6.9174	3.7015	9.9789	6.6653	6.0824	10.8002	4.4476	6.3679	6.3103	9.7619	5.6462	6.694	5.2968	6.3447	6.7199	7.3917	6.4281	6.1198	4.9832	10.5165	6.3703	8.2765	5.8587	10.0039	6.0839	6.3776	5.1313	6.667	6.3591	6.1043	5.9186	8.855	7.2499	7.178	8.1227	6.4614	5.4906	7.9664	5.7325	7.207	7.5979	6.4363	8.0768	7.9116	7.1791	6.7421	9.8807	7.5258	8.0752	8.6736	6.8101	7.1189	9.1802	7.01
PF3D7_1303800.mrna1_1	PF3D7_1303800.mrna1_1;7078	7078	9.7896	9.2709	7.4253	7.118	8.0702	6.2523	9.006	8.4515	10.2708	10.7242	9.3983	14.2141	6.0734	8.4839	6.7493	10.8726	8.8264	8.614	7.4429	8.4415	8.3664	6.5521	6.2376	8.0744	8.8279	5.8086	12.8976	8.2768	9.0426	10.057	7.3157	5.9442	10.3372	9.281	5.9083	12.7667	8.9587	7.2648	6.304	8.9527	6.071	7.5032	8.9691	8.2217	10.6217	7.9234	6.8264	6.2075	4.4841	9.6352	10.1644	10.1285	9.6284	13.0726	7.9149	6.3205	5.5166	11.6193	7.9086	11.0679	7.3653	13.0684	8.9376	10.4025	9.5222	7.2218	6.2353	8.2985	9.4622	7.9482	7.5908	7.2587	11.7199	7.7485	11.0044	7.2146	13.0201	8.214	10.5237	9.7951	7.6636	6.6261	8.6848	8.8051
PF3D7_1303800.mrna1_1	PF3D7_1303800.mrna1_1;7079	7079	9.9178	9.8267	7.0998	6.6737	8.021	6.8968	9.3207	8.5655	10.2807	9.8746	9.7844	14.4844	6.7569	8.6209	6.5446	10.4361	9.0048	9.3555	6.7188	8.875	8.659	7.2654	6.8013	10.2247	9.7202	6.1342	13.035	7.632	8.9393	10.5531	8.4542	6.7699	12.9231	10.3234	6.2067	12.9992	8.808	6.2823	5.7751	9.5638	6.348	6.9551	9.2064	8.6114	10.9413	7.5531	6.575	6.1932	4.7549	9.7292	11.3412	10.8038	9.6714	12.2345	8.5945	6.723	5.5333	12.2893	7.5201	11.0729	7.0583	13.1341	9.4438	11.379	9.9564	7.5014	6.7762	8.4314	9.6594	8.6136	8.2619	7.5063	12.4777	8.0157	11.0833	7.2234	13.0378	8.398	11.2333	10.2814	7.9587	7.7298	9.1893	9.3912
PF3D7_1303800.mrna1_1	PF3D7_1303800.mrna1_1;7080	7080	10.4295	9.5931	7.7214	6.5965	8.1426	6.9457	8.9329	8.7797	8.4959	10.3076	9.7727	14.5161	6.5503	8.4608	6.7758	10.5409	9.6832	10.2657	6.8202	9.5706	10.009	8.7567	7.6108	9.4048	9.7384	6.6582	12.304	7.1177	9.9038	10.848	9.9654	7.4276	12.3902	10.417	6.8357	12.3998	8.8695	7.0306	6.6675	9.1811	6.966	6.7324	8.9874	8.5623	10.5368	8.2782	6.6645	7.1136	6.2311	11.0007	10.9779	10.2947	9.7066	10.9952	7.9248	8.3391	6.3537	12.8889	8.1811	11.293	6.9381	12.7663	9.8891	10.5795	9.9635	8.1258	6.7069	8.9426	9.0901	11.6325	8.3133	6.9682	12.9006	8.9828	11.1383	7.3576	13.2931	8.4146	10.8407	10.7163	8.3515	6.7708	9.7158	7.4299
PF3D7_1303800.mrna1_1	PF3D7_1303800.mrna1_1;7081	7081	10.5098	10.8439	8.513	7.1841	8.8291	7.2197	9.3253	9.5564	9.1739	10.3447	10.1425	14.5074	7.9597	9.3478	7.0522	10.987	11.4004	9.6237	9.2441	10.794	9.8697	8.1948	8.3936	11.085	10.5138	7.9843	12.442	9.0541	11.9303	10.27	9.6	7.5609	12.7803	10.7657	7.7682	12.5492	10.0297	6.9234	7.4495	10.8326	7.6448	7.3412	10.0247	8.7645	10.5878	9.2237	6.8465	7.1107	6.7151	11.8036	11.3065	11.5437	10.2894	10.9004	9.9306	8.9617	5.9189	12.8041	8.8494	11.4365	7.9503	13.3139	10.1911	11.2033	10.9461	8.7431	7.414	8.6073	10.1575	12.5043	8.7813	7.952	13.1757	9.0866	11.6294	8.1477	13.8063	8.1788	11.1033	10.8065	8.9179	8.6591	9.3008	8.607
PF3D7_1303800.mrna1_1	PF3D7_1303800.mrna1_1;7082	7082	10.3733	11.3065	9.4122	7.7354	9.2359000000000009	7.5571	11.1435	9.4002	10.2319	10.1276	10.4077	14.4202	8.0316	9.6461	7.2317	12.7173	9.9649	10.0442	8.9878	11.1775	10.0249	9.721	8.031	11.188	9.3551	7.4	12.7748	7.8279	11.3292	10.8879	11.191	8.4146	12.7098	10.4621	7.4915	12.589	9.5806	7.1687	7.2229	11.2426	7.9059	7.5807	9.7628	8.7	10.4064	9.752	6.9844	7.8225	7.1366	12.1475	11.2103	11.3798	9.9017	10.5388	10.0939	11.0018	6.4801	12.9732	8.8609000000000009	11.4069	7.3243	13.0228	9.9731	11.4025	11.9762	8.864	9.3069	8.9197	9.471	10.3822	10.1947	8.1628	13.2954	8.9707	11.545	8.2491	13.2648	8.2632	11.4442	11.6939	9.1907	9.6389	9.9018	8.8425
PF3D7_1303800.mrna1_1	PF3D7_1303800.mrna1_1;7083	7083	10.6135	10.9756	10.2145	7.944	9.5317	7.8602	9.493	9.8203	10.5157	10.4269	10.2642	14.4048	8.1473	9.7128	6.8591	11.0599	9.406	9.0037	7.9898	10.455	10.1494	8.6064	7.9269	11.7191	10.2864	6.9694	12.048400000000001	6.6423	10.5006	9.9385	9.9467	7.4499	12.02	10.9063	7.1894	12.4305	9.6223	6.8803	7.1062	10.7533	7.0888	6.7114	9.813	8.9789	10.569	7.9371	7.5541	7.3728	7.6233	9.9476	10.5794	11.8956	9.7475	9.4948	9.8369	7.3028	6.3787	12.2591	9.6014	11.4916	8.2221	13.4305	9.3131	11.6233	10.8329	8.375	8.8573	9.0109	9.6502	9.892	8.4356	8.3278	12.3532	9.4379	11.2853	8.9507	13.1555	8.2135	11.3436	11.4024	8.3381	8.1332	9.8702	8.735
PF3D7_1303800.mrna1_1	PF3D7_1303800.mrna1_1;7084	7084	9.7063	10.81	9.0974	7.4109	10.1089	8.0534	9.2683	9.2915	10.3085	10.4829	9.5218	14.1757	7.0051	10.0212	7.7988	10.7261	9.5012	10.1145	8.3154	10.4303	10.2214	9.2274	6.7431	12.2933	9.9507	6.3604	12.381	7.433	10.4201	10.4908	10.7836	5.6927	12.9238	10.7082	7.9572	12.6529	9.2634	6.6401	7.8686	9.9179	7.5121	8.7502	9.315	9.2423	9.8489	8.5221	7.2743	7.503	8.1376	10.3446	10.1123	12.2827	9.4658	8.601	10.225	7.4789	6.9149	12.2446	9.4845	11.5549	7.2974	13.0554	10.0426	11.5828	10.8273	9.522	8.932	9.1897	9.9711	10.7571	8.5353	7.8659	12.0167	9.5618	11.5227	8.1768	12.5045	9.3355	11.795	11.5179	9.8369	8.6721	9.9877	8.8836
PF3D7_1303800.mrna1_1	PF3D7_1303800.mrna1_1;7085	7085	10.3171	10.8272	8.7138	7.4728	9.4992	10.136	9.5405	10.1663	9.7792	10.436	8.6607	12.108	7.3069	9.5729	9.9747	10.812	10.349	9.3352	6.7754	10.9667	10.1234	9.6399	6.7886	12.1449	10.8755	6.9811	12.2044	7.0844	10.7508	10.7709	11.4893	7.1825	12.4224	11.5962	7.0573	12.8914	8.9217	7.0623	8.3132	10.3108	9.5837	7.9679	9.2404	9.6987	9.791	9.4088	7.2559	8.1664	8.5649	10.3902	9.7876	11.974	10.0176	7.8055	10.3639	10.2821	6.5746	11.1639	9.8068	11.468	8.6526	13.0153	10.4792	11.9063	11.242	8.8641	9.5397	9.4929	10.3643	10.6615	9.3433	8.5096	11.2686	9.661	11.3784	8.9656	13.0192	9.2487	11.934	11.6888	8.5944	9.6149	10.2068	9.0701
PF3D7_1303800.mrna1_1	PF3D7_1303800.mrna1_1;7086	7086	10.0773	10.5229	9.0928	7.1699	7.555	9.3621	9.4675	9.9297	7.9181	10.5236	8.456	10.9637	6.3568	7.8494	9.5075	10.1831	10.2103	9.286	6.2405	9.4564	9.5008	8.7385	6.6747	12.252	7.8972	7.0463	11.8418	6.8846	9.4638	9.7542	10.3285	6.5379	12.2253	9.2436	7.8476	11.5964	7.1083	6.9193	8.015	9.8312	8.9857	7.7421	9.1592	8.6419	9.4368	7.9509	7.3994	7.9128	7.9054	9.475	12.0433	11.5108	9.3909	7.6547	9.3063	6.5192	5.6851	11.9608	8.5293	13.0819	6.7092	12.3835	10.5001	12.0135	10.8382	6.5801	7.8733	9.7079	8.3753	9.6911	8.2726	8.2739	12.0549	9.1823	13.3003	7.9481	12.5481	9.009	12.0284	11.3112	7.6381	7.9815	10.536	7.8419
PF3D7_1303800.mrna1_1	PF3D7_1303800.mrna1_1;7087	7087	9.8503	10.6018	9.2385	8.9261	7.4947	9.212	9.2349	7.5771	7.172	10.1528	9.1067	14.3859	8.7478	8.7172	9.6075	10.8845	8.2862	8.7457	6.1404	9.9499	9.387	9.6165	8.2797	12.0874	8.2818	6.9189	9.2341	7.2197	9.9865	9.6594	10.4345	8.4832	12.4415	9.1312	7.1246	9.4962	8.7119	7.2524	8.1277	10.0563	9.8851	7.0555	9.3502	8.2398	9.4071	8.3672	7.3198	8.2673	8.7528	9.9207	12.6768	11.4793	8.9895	7.6383	10.1489	6.9863	5.9853	13.6297	8.3236	13.9242	6.0672	12.8338	10.6475	12.1363	11.8037	6.4133	8.9244	10.4895	8.2143	10.2748	8.1934	8.6103	13.6747	9.2234	13.4804	7.7295	13.1317	8.7989	11.7931	12.0013	7.3689	8.4831	10.8054	8.2701
PF3D7_1303800.mrna1_1	PF3D7_1303800.mrna1_1;7088	7088	10.0467	9.8542	8.8905	7.1678	6.2966	9.0484000000000009	8.8105	6.6242	6.7782	10.378	8.0503	10.6199	6.1272	7.8647	9.0216	10.2939	7.0759	7.5097	5.4877	8.7846	8.8722	8.7591	6.0794	12.3185	7.7116	5.7374	8.6523	6.2965	9.1756	9.0729	10.1674	4.854	12.4071	8.8157	6.8199	9.2578	7.3171	7.3127	7.8754	9.3671	8.855	8.378	6.7499	7.5365	8.9556	8.0748	6.6358	8.64	7.954	10.906	8.1298	10.6474	8.9422	8.3073	8.8965	5.8447	5.5644	11.3472	8.2617	13.3858	5.1554	10.271	10.1615	9.5605	10.6681	7.0148	8.2924	10.7794	7.1155	9.4178	8.3015	8.1847	11.7413	9.0482	13.0128	7.2764	10.557	9.0768	9.8351	11.0731	8.0532	9.0719	10.9467	7.6576
PF3D7_1303800.mrna1_1	PF3D7_1303800.mrna1_1;7089	7089	9.3182	9.5876	8.8755	6.6579	6.572	10.1699	6.9514	6.7827	6.5166	10.3226	6.7804	12.7676	6.7913	7.2188	10.027	7.7838	7.4173	7.0699	6.3315	8.6632	10.125	8.8137	5.9409	9.9651	7.6426	6.7497	8.503	5.8647	8.8451	9.0097	9.7665	6.2994	10.065	7.5933	6.4515	8.7072	7.7731	6.7242	8.4954	9.2367	10.9656	8.4149	7.3369	8.4916	8.2305	8.4802	7.7669	7.7452	8.179	8.0927	7.4051	10.2232	6.732	7.3594	8.2725	6.1969	4.5546	9.574	7.467	12.7771	6.3736	9.622	9.6537	9.5926	10.0375	9.1759	7.6138	8.305	7.1556	9.079	8.124	7.0353	9.8102	7.7526	12.5194	7.1571	10.9609	9.2741	10.0264	10.8719	8.9431	7.5815	8.943	8.4619
PF3D7_1303800.mrna1_1	PF3D7_1303800.mrna1_1;7090	7090	9.4675	8.8416	8.0514	5.8639	6.4987	9.6671	7.1962	7.0043	7.1965	10.0963	6.9274	12.6207	5.8642	7.6318	9.5925	8.164	7.492	4.9345	6.3757	7.7614	8.4634	7.9744	7.1135	10.0095	7.1947	5.9658	8.022	6.9836	8.422	9.2779	9.0027	6.6676	10.4864	7.8187	6.12	7.5492	5.7452	5.5957	8.5449	8.9898	9.9837	7.5702	6.8639	6.0794	8.1772	7.4555	6.7818	8.1172	8.6012	7.9706	8.0194	8.814	7.0917	6.8806	6.9723	5.6126	5.4941	9.2674	7.801	12.9386	7.168	7.5661	8.2595	8.1658	8.8142	6.087	8.3731	8.7302	8.7795	8.155	7.4444	6.8777	10.0858	8.1744	12.8489	7.5465	9.4915	8.4189	9.6367	9.29	5.0561	8.7382	8.789	7.9974
PF3D7_1303800.mrna1_1	PF3D7_1303800.mrna1_1;7091	7091	9.3312	9.0256	6.3815	6.9713	7.7938	9.9572	7.6724	7.8044	8.2343	10.0203	6.9718	12.3607	6.7682	8.1693	10.5516	8.4172	7.8267	7.4782	6.7604	8.46	8.3345	7.6563	5.7698	11.0266	7.7416	6.9759	9.5132	6.8662	9.435	8.5069	9.2129	5.8841	10.4616	7.813	6.7629	9.0394	6.7943	7.3198	8.3015	8.0021	10.343	8.4992	7.2572	7.6088	9.2998	7.8843	6.7321	8.347	8.3947	8.5781	8.2556	9.4175	6.6356	7.1863	8.7153	5.3586	5.3872	9.5845	8.093	13.2948	7.2907	8.0674	9.594	9.4614	7.635	6.4072	6.228	10.4704	6.9827	8.6095	8.0728	7.7416	10.7328	8.8696	12.8881	8.0162	9.8393	9.4235	10.0033	9.1952	7.0141	6.601	10.9269	8.4878
PF3D7_1303800.mrna1_1	PF3D7_1303800.mrna1_1;7092	7092	8.4304	6.3111	6.648	5.3445	5.9959	9.6987	6.415	6.3067	6.7064	10.0157	6.0072	10.1116	5.7249	7.3327	9.6527	6.9498	6.4902	5.8217	6.0611	6.4229	8.2842	5.9172	5.3266	9.6789	6.5842	5.6963	7.2775	6.3014	7.5325	7.6244	6.5618	5.464	9.7746	6.6899	5.2839	7.6923	3.85	6.3563	7.7093	5.7358	10.2261	7.0497	4.7808	6.0934	7.538	11.3595	6.8295	7.6001	7.139	6.4624	6.7046	6.953	6.3677	6.9713	6.644	5.4845	5.238	8.4041	6.2114	12.5363	5.9193	7.1893	9.9763	7.463	6.7943	6.2166	4.5534	5.9425	4.5491	7.3324	7.7516	5.9692	9.6048	7.1045	12.3341	6.6107	9.6934	8.4989	8.5728	7.4506	5.9479	6.5676	7.9192	8.1471
PF3D7_1303800.mrna1_1	PF3D7_1303800.mrna1_1;7093	7093	8.4724	6.4841	5.9303	5.3985	5.328	8.4663	7.077	7.1242	5.8189	9.2531	6.4712	11.3343	5.4239	5.6261	8.0597	7.6812	8.276	5.3882	5.1039	7.7978	7.7058	5.9281	5.7661	7.7649	6.5577	5.4883	7.4979	11.1246	11.0127	7.489	7.5826	7.3299	8.4552	8.0898	6.8099	7.9152	5.2765	5.4893	8.099	6.6991	6.0117	6.1871	6.3352	6.1414	7.3289	9.6236	6.3899	9.1547	8.7905	7.5847	7.2238	8.3548	5.2839	8.291	6.0951	4.1771	4.9937	9.0996	6.7248	12.8843	7.214	7.1039	6.1749	7.6068	7.1259	5.8276	5.3125	6.3764	6.6485	7.843	10.1747	6.1373	11.5252	7.917	12.5907	9.7851	12.6043	9.5401	9.0807	8.4805	5.347	10.3814	9.5361	7.8516
PF3D7_1303800.mrna1_1	PF3D7_1303800.mrna1_1;7094	7094	7.8861	8.2128	6.8454	6.1987	7.5474	6.9179	7.5454	7.1603	7.7745	9.8448	6.5132	12.1761	6.0819	8.0248	8.656	7.6889	7.9522	7.0749	5.6845	11.3826	8.4937	6.2071	5.6786	8.7794	7.3237	6.3078	6.6375	9.5494	12.0977	8.1582	7.8503	6.4341	9.1429	8.1109000000000009	7.1167	6.3761	5.382	6.7388	6.9833	7.0108	7.1303	5.9399	6.2065	7.0678	6.7837	8.9519	6.9875	7.7247	5.8846	8.2465	7.8861	7.9805	6.5677	7.8715	6.7347	4.8364	4.9736	9.7142	5.4835	8.9227	8.0832	8.3424	9.0051	7.6574	8.2138	5.2165	7.6289	6.563	7.3527	8.0519	8.7572	7.5882	10.6886	8.7387	9.0001	8.5382	11.2566	9.4489	8.7154	9.1093	7.0876	9.9623	9.1124	8.2443
PF3D7_1303800.mrna1_1	PF3D7_1303800.mrna1_1;7095	7095	7.8653	6.6152	7.3098	6.7278	8.3377	7.6117	9.2062	8.5547	8.527	9.2022	9.6111	11.3232	6.2811	8.8042	6.9571	8.9574	8.7707	7.3831	7.2818	9.0957	7.8645	6.8628	6.1787	11.7375	7.0817	6.4656	5.4289	8.3905	8.9491	8.3642	8.0967	5.1098	11.4086	8.1804	6.5664	5.332	5.2137	7.1794	6.8049	5.4689	6.7211	5.4722	5.8334	6.9602	7.3849	8.3183	6.7675	7.2082	6.6384	9.466	7.8181	6.994	7.2573	6.6337	6.9947	9.1329	7.506	8.2285	5.4263	6.6997	9.0761	8.4715	7.6716	10.2852	7.9889	6.5569	5.861	6.7013	10.5462	8.1564	8.3523	9.2179	9.4326	7.2676	7.4057	8.9405	8.7544	7.5101	9.7765	8.8633	6.8957	6.943	7.7966	10.5679
PF3D7_1303800.mrna1_1	PF3D7_1303800.mrna1_1;7096	7096	6.8809	6.3118	6.1252	5.7159	7.8647	5.4022	8.0415	7.3494	7.7233	7.8217	7.6046	7.4184	6.2093	7.8065	5.9743	7.9824	7.3862	7.4603	6.0734	7.5781	8.7286	6.3614	5.8632	9.2859	7.0131	6.293	4.6871	6.5463	7.6873	8.8294	7.0624	5.7618	9.7126	7.2664	6.5969	5.9598	5.5065	6.6522	6.3517	5.6115	5.5552	7.1314	6.7267	7.0724	6.8596	7.3494	6.1058	6.483	5.2098	8.6901	6.972	7.3982	7.2731	7.501	6.5558	5.0802	5.3691	8.9506	8.2826	8.6984	8.2225	9.6002	8.506	9.2688	7.7006	5.4683	6.4082	6.9351	8.9856	5.4479	5.8846	6.9003	9.8055	8.693	8.3521	7.9467	9.5051	8.4148	9.2737	8.8032	6.2746	6.6968	8.6428	9.0854
PF3D7_1303800.mrna1_1	PF3D7_1303800.mrna1_1;7097	7097	6.9836	7.2297	6.1741	6.2292	7.1183	5.0272	9.5447	8.3587	7.2675	8.0005	9.4197	8.1544	6.0873	7.9338	5.228	10.7842	7.9772	7.8153	10.3819	9.7495	9.0732	6.3866	6.3298	8.5718	7.3572	5.641	5.9314	9.723	10.0545	9.6323	7.563	6.1781	8.9304	7.9316	6.1045	6.1508	4.7065	6.8885	6.3409	5.5132	5.4057	12.923	5.2854	7.1333	7.0389	5.5345	6.3279	6.4441	4.9103	10.0971	6.3047	7.0129	6.2014	7.3811	6.7357	5.2544	4.7452	10.0802	7.9041	8.3804	7.9743	9.5336	10.9314	8.0098	10.1272	5.5301	6.2948	6.5365	8.3456	6.4759	6.042	6.5472	10.8865	8.6303	7.9665	8.3008	10.0469	8.0864	8.3988	10.8294	5.998	7.052	8.5603	8.7533
PF3D7_1303800.mrna1_1	PF3D7_1303800.mrna1_1;7098	7098	7.1574	5.6772	6.1077	6.1016	4.8743	3.7803	7.1138	5.4548	5.4472	7.4439	8.4229	5.9812	4.6662	3.1875	5.133	7.8691	6.1791	6.8681	3.8227	7.7677	8.4301	4.6496	5.1102	6.6975	6.5433	5.6215	5.3827	6.4009	8.2805	8.2302	6.9518	5.4841	7.4481	6.2638	5.2472	5.5999	5.1886	5.911	5.7876	4.1587	6.1977	9.8281	6.1035	6.7031	6.6788	5.824	5.9798	5.6005	5.3771	8.0905	6.3295	5.917	5.565	7.6477	6.4007	4.366	4.4162	9.8345	7.3883	7.9736	6.7749	9.6273	8.7863	7.5929	7.8794	5.1775	5.7447	8.0906	7.2017	4.9681	6.0928	6.0139	10.8768	7.6219	7.4709	6.9463	9.9989	7.8932	8.1118	8.8773	5.753	5.5765	8.1005	7.7413
PF3D7_1303800.mrna1_1	PF3D7_1303800.mrna1_1;7099	7099	6.6444	6.3384	6.5317	5.8634	6.4845	5.6662	6.857	7.1142	6.6968	7.1979	8.349	6.5544	4.7639	7.5443	5.7821	6.8144	6.5969	7.5368	4.7533	5.516	8.8168	5.1202	5.9165	8.4213	6.0704	5.4356	5.8595	6.1393	6.493	8.5533	6.0708	6.2658	9.2638	7.1949	5.5759	5.0725	5.7557	6.7816	6.9006	5.0032	5.8654	8.9045	6.1719	6.0148	6.2234	6.3078	6.1033	4.4764	5.4202	6.6532	6.7553	6.2126	5.9373	9.0506	5.374	5.7038	5.4057	9.1789	7.0419	8.7755	6.3554	9.3207	9.1968	7.484	7.8081	5.9076	5.7766	4.969	8.6394	6.1162	6.8705	6.5006	10.4458	7.5057	8.3668	6.573	10.68	7.735	9.3138	8.1731	6.5159	6.7715	7.5732	8.7509
PF3D7_1303800.mrna1_1	PF3D7_1303800.mrna1_1;7100	7100	7.5913	8.1409	5.4967	5.7581	6.5798	6.2288	8.2176	7.2521	6.5511	7.7688	8.6257	7.2235	5.9284	6.9988	6.8586	8.778	6.8788	8.2585	5.1759	7.9235	9.0321	6.6078	5.3733	7.7115	7.3843	5.7692	5.9383	5.5157	8.1617	8.7359000000000009	7.4978	5.9013	9.9001	8.2873	6.7869	6.4785	6.3832	7.8072	5.5644	7.3374	6.272	9.738	6.4617000000000004	8.4748	8.078	6.897	6.3519	6.2432	6.5267	9.8018	7.8157	6.8407	7.0081	8.4455	7.6067	4.9514	4.9217	10.0448	7.9242	9.0461	6.6278	10.1576	11.5915	9.0568	11.2918	7.7414	7.0174	5.8797	10.2243	7.2979	6.757	6.3925	11.2379	8.4962	9.1511	7.3103	9.9496	8.6881	9.4463	11.747	8.2399	7.8525	7.8258	10.487
PF3D7_1303800.mrna1_1	PF3D7_1303800.mrna1_1;7101	7101	8.6082	6.6672	7.2396	6.2399	6.1639	5.464	7.1102	6.1894	5.4195	8.4323	8.5691	8.1434	5.8738	3.2388	5.8642	6.4686	6.1959	6.3828	5.636	6.8959	9.6794	7.3339	6.1597	6.6288	6.8585	4.8861	6.1904	5.6389	7.6589	8.6845	7.7566	6.2458	8.4763	6.1957	5.4666	5.5729	5.4709	7.3011	5.8495	6.2374	7.302	8.6785	5.922	6.9125	8.6732	6.0951	6.4172	6.3503	6.2132	7.6366	7.2616	6.2566	8.0414	6.7688	6.8847	5.9551	5.2943	9.6131	7.7208	6.8898	6.735	8.7553	11.3375	7.969	9.1171	7.5492	6.0902	6.2715	8.7434	6.4769	6.2104	5.3277	10.0447	7.6028	6.8264	7.2369	8.2991	9.0468	8.136	9.5175	6.7035	6.1033	7.1749	9.3439
PF3D7_1303800.mrna1_1	PF3D7_1303800.mrna1_1;7102	7102	9.4116	8.6151	9.0323	6.9917	5.5395	6.5245	8.0579	7.7893	7.1569	9.6733	9.7051	9.9512	7.3777	6.5863	6.591	7.4826	7.4718	7.918	7.318	8.7931	10.8478	7.6871	6.7365	8.1522	8.0712	6.7584	6.9751	7.4437	9.2748	10.984	8.111	7.0426	9.549	8.3851	6.61	6.735	7.5387	8.686	7.1521	8.434	8.7268	10.4938	7.853	9.7983	9.3862	7.5443	8.3558	7.5882	6.9642	9.0099	8.2438	7.2935	9.1971	8.4255	9.266	6.9094	6.3696	10.6201	8.4018	8.5657	9.1318	10.6809	10.8752	10.1199	9.5653	7.6038	7.2665	9.1356	10.8267	8.9394	7.3356	7.5874	11.1051	8.6472	8.5981	9.8065	10.2679	9.646	9.3533	10.1685	7.5768	7.8895	9.7086	10.8831
PF3D7_1303800.mrna1_1	PF3D7_1303800.mrna1_1;7103	7103	9.7927	8.7587	9.5094	6.8522	5.8902	7.1778	8.6958	8.123	7.0967	9.1623	10.2574	10.4815	7.0382	5.3579	6.7651	9.6192	8.287	8.0446	6.6452	10.0543	12.0794	7.8429	7.4157	8.8414	9.5905	7.2846	7.4157	7.9306	10.5975	11.4249	8.7479	7.9006	10.1547	10.2366	7.444	7.2673	7.6712	8.5703	8.8915	9.1992	9.7766	10.6553	7.9143	9.4629	10.3447	9.0223	8.3402	8.8449	7.8459	10.3049	9.5244	8.0409	9.4285	8.1524	10.0663	8.1578	6.3427	12.1492	9.6344	10.9365	9.1389	10.8804	10.7949	9.4876	12.3733	7.923	7.7145	7.873	12.1241	9.9003	9.3293	6.383	12.8754	9.9286	11.1607	9.8022	10.6612	10.4872	9.299	12.7581	8.1815	8.3838	8.7926	11.9512
PF3D7_1303800.mrna1_1	PF3D7_1303800.mrna1_1;7104	7104	11.6624	10.1173	10.5156	9.5104	6.3856	7.0231	9.6553	9.093	7.7231	10.5521	11.7794	12.485	10.0815	7.7033	7.3826	10.5582	9.3047	10.1236	8.0809	10.9872	13.2576	9.8036	8.7745	9.4171	9.854	7.4129	7.273	9.6066	11.378	13.6685	10.6232	9.4755	10.767	10.9425	7.7031	7.2489	8.6115	11.1875	9.3784	10.3059	10.0893	11.1485	9.1768	10.4963	11.4154	9.3964	9.0163	10.3705	8.7451	11.9907	10.7935	8.5732	11.7372	9.0718	10.3002	9.2063	6.9584	13.3136	9.9723	12.2068	9.7026	11.8981	12.4339	11.1853	13.7163	9.5562	8.4902	8.5555	12.7418	9.5077	10.5559	7.7139	14.0969	10.5593	11.472	10.0266	11.5517	11.1536	10.8429	13.8917	10.2909	9.893	9.6462	12.3461
PF3D7_1303800.mrna1_1	PF3D7_1303800.mrna1_1;7105	7105	11.9599	9.6832	9.2372	9.1945	7.3011	6.8797	7.8321	7.9473	6.6992	11.4183	7.73	10.5581	9.1167	7.498	7.2449	9.6646	8.2002	7.382	7.0837	9.7587	12.0004	6.963	7.245	7.7758	6.3145	5.9725	7.9526	8.4756	10.1978	10.8875	8.398	7.9431	10.6358	6.5971	6.6375	8.003	9.351	10.6772	9.0335	8.7021	9.0169	9.0496	7.034	9.1934	10.7754	9.428	10.0737	9.3545	7.985	10.7469	9.7894	7.1187	8.3695	8.5938	9.9515	7.4911	7.2309	12.5669	7.1694	7.2933	7.8832	10.8855	11.0751	8.4046	12.4866	8.747	7.9109	6.6234	11.3637	10.6268	9.0219	8.5545	12.9739	8.2142	8.8382	8.4279	10.7622	9.4375	9.0612	12.857	8.7784	8.9686	8.6345	10.7642
PF3D7_1303800.mrna1_1	PF3D7_1303800.mrna1_1;7106	7106	12.8437	11.3714	9.5371	9.135	8.2967	7.5399	8.94	8.6814	8.1901	12.4661	9.0775	12.2074	9.6402	8.9578	7.8864	10.6328	9.4516	9.8644	8.5304	10.2148	12.3638	8.4149	8.0887	8.3834	7.6709	7.0387	8.7677	9.4708	11.0333	11.4436	9.5297	8.5241	11.4227	8.9168	7.3859	9.2759	10.1989	10.722	10.137	10.6669	9.6778	10.3959	7.8536	9.7027	12.1657	10.3863	10.4727	10.4076	9.0799	11.7732	11.6354	8.6473	9.6355	9.5156	10.8341	10.1024	7.4952	12.8147	8.1107	9.3101	8.8794	11.7901	12.3134	9.5256	13.3358	9.5862	9.531	7.9296	10.1168	10.1777	10.3859	8.0914	13.1022	9.6366	9.7454	10.2251	12.088	10.0948	9.663	13.7643	10.0209	10.7772	10.1116	9.7526
PF3D7_1303800.mrna1_1	PF3D7_1303800.mrna1_1;7107	7107	12.4087	10.3884	8.4709	9.8902	8.6352	8.0183	8.1652	7.9414	7.5417	12.1874	8.2778	11.7896	9.9773	9.0669	11.8928	10.7716	10.8849	9.9577	8.5072	9.924	10.6794	7.0815	7.116	7.8986	6.8053	6.0553	7.2729	12.5606	13.487	11.4468	11.606	10.5561	10.5738	10.757	10.0362	7.843	10.7983	10.4311	9.9363	9.8676	10.1699	9.4497	6.5275	7.7903	11.472	13.8652	11.3437	12.9198	12.9951	10.9842	12.3039	12.0708	9.0804	11.0551	10.6857	8.5542	7.4325	12.2915	7.7348	7.7596	8.1481	10.9387	10.9544	8.4756	12.7635	7.511	8.6694	7.2545	8.8337	12.6644	13.7255	8.2521	13.1048	12.9814	11.4203	12.4706	13.6356	9.5422	9.4996	13.4237	8.2358	12.7534	13.7917	9.8715
PF3D7_1303800.mrna1_1	PF3D7_1303800.mrna1_1;7108	7108	11.8368	8.8582	5.7819	6.0317	6.7245	7.0238	6.5506	6.093	4.6531	12.0503	6.8008	6.1737	7.0608	6.9864	6.4888	7.9193	6.641	4.8718	6.4665	8.5603	8.3834	5.254	5.7279	5.5348	6.9519	5.4195	4.1819	5.8929	8.9247	7.372	7.4504	3.0687	9.5968	5.9841	5.5777	5.2261	6.2752	7.2216	7.7677	7.7673	9.2992	6.0518	5.6979	5.2987	10.6031	7.0843	7.6224	7.6959	5.8117	8.9556	7.0116	6.0819	7.8911	7.4834	8.5962	6.7237	5.4002	8.5581	6.0978	5.9439	6.102	8.5891	10.8891	6.643	11.6336	6.2073	6.4714	8.0531	6.9728	9.9023	7.3384	6.4663	9.1267	6.1108	6.8747	7.1788	8.3466	9.0438	7.947	12.2978	5.5762	6.9575	9.4419	6.9481
PF3D7_1303800.mrna1_1	PF3D7_1303800.mrna1_1;7109	7109	10.6341	7.0231	6.0461	9.5538	6.4543	6.6604	6.4205	5.4614	5.6459	11.1727	6.3447	5.9986	9.754	6.4175	6.869	7.615	6.3911	6.6765	6.0783	8.2239	8.2447	6.9811	7.4649	6.5447	5.5874	4.3702	5.7719	5.3985	8.6495	7.0857	7.9768	9.1504	8.4469	6.1801	5.3284	6.8102	6.3709	6.9518	6.1268	5.7921	8.4467	5.1775	4.295	5.85	9.7876	8.512	7.2662	5.8278	5.2694	9.3679	7.2717	6.5294	5.0126	7.8444	8.4366	8.1539	5.7038	7.5407	6.364	6.3172	6.5942	7.6165	9.9144	6.1056	11.5294	7.0645	6.9874	6.0794	9.4763	9.3319	7.8793	6.4375	8.6181	6.8363	6.7171	7.2712	8.2572	7.6939	7.5506	12.1047	7.6872	7.0603	6.996	8.8769
PF3D7_1303800.mrna1_1	PF3D7_1303800.mrna1_1;7110	7110	8.8761	6.8704	6.2415	7.7417	5.554	6.1422	6.1717	5.2795	5.9819	8.8228	6.2124	5.8919	7.3969	5.9411	6.3237	7.0107	6.0488	5.3172	4.9265	7.8116	7.2438	4.0072	10.1825	7.1338	4.7501	4.5844	4.4033	7.239	9.7928	6.3975	8.5312	10.0809	7.8362	5.1859	4.2957	5.2679	5.5201	7.0554	6.457	5.6314	5.384	5.0453	5.7247	6.0596	6.9653	8.163	7.3677	6.5758	4.9932	6.1355	5.6963	6.0802	5.285	6.6906	5.7848	6.1886	6.0363	6.3875	5.7029	6.2292	6.031	6.8158	7.697	5.6935	10.3437	6.038	6.3252	5.8936	7.1355	7.4739	9.2329	6.189	7.7928	6.4637	6.2174	6.4311	7.9621	6.5893	6.7527	11.0784	5.6191	7.5912	7.0437	6.2003
PF3D7_1303800.mrna1_1	PF3D7_1303800.mrna1_1;7111	7111	6.2174	5.6901	7.4217	6.8449	4.04	5.6129	5.8349	5.3858	4.7655	6.9214	4.7361	4.431	6.9635	3.5273	5.7981	5.6238	6.0727	4.9505	4.8186	5.5564	5.9203	4.4343	6.0757	4.8654	5.1018	5.1194	4.6565	5.8107	6.6864	6.042	8.5671	6.516	5.4738	5.2133	4.5242000000000004	5.5934	4.859	5.1436	5.4453	4.8043	5.3978	4.0374	5.0466	4.6387	5.9189	6.8189	6.3027	6.2856	3.8207	5.6067	5.3259	5.7842	5.4825	6.7148	4.5503	6.4212	6.0938	6.0575	5.6305	6.1609	5.9855	6.0572	6.1418	3.4957	6.876	6.4563	4.347	5.1027	5.1961	5.5515	7.246	5.8768	6.5331	6.7965	5.4091	5.7682	7.5251	4.9279	5.7679	7.52	6.1627	5.0018	6.9095	5.5907
PF3D7_1303800.mrna1_1	PF3D7_1303800.mrna1_1;7112	7112	5.8161	9.1379	5.3533	7.1557	0.263	5.7082	5.2657	2.3103	2.3219	6.0433	5.4199	4.6949	6.4468	4.0661	5.4828	4.6047	5.6806	4.8278	5.537	4.3764	6.319	4.8354	5.3161	4.5286	3.8329	4.441	4.8273	4.4087	5.0802	5.5807	6.0751	5.1835	5.9472	4.3125	4.3702	4.0661	3.8278	4.8278	5.5674	7.3027	4.9621	4.7602	4.7366	4.9782	5.441	6.1148	6.4157	4.8846	1.6462	3.6112	4.8309	5.2642	4.4925	5.1946	5.465	5.9612	5.5795	6.2184	5.4036	5.3723	4.9713	5.7382	6.4033	5.5163	4.1465	5.2839	5.0618	5.7993	6.4009	7.3551	3.4712	5.6141	6.2987	5.8166	5.4336	5.2032	6.5103	6.1037	5.2529	5.4774	6.3452	5.4809	4.9959	6.3581
PF3D7_1303800.mrna1_1	PF3D7_1303800.mrna1_1;7113	7113	6.3918	7.3827	5.5185	7.2868	4.546	5.8868	5.986	6.0177	4.9331	6.4109	4.1391	4.3702	7.0742	3.7148	4.0374	4.8909	6.2441	5.6843	4.9662	5.1997	5.5351	5.765	7.3134	4.3341	4.6954	4.3957	3.6462	5.0622	5.0841	5.9179	6.6317	6.8059	5.2817	5.545	3.9891	4.6294	4.812	4.6616	4.8395	6.3695	4.9425	4.5692	4.8485	4.5478	5.6162	6.781	5.2506	5.0622	3.1457	4.8565	5.3816	6.1365	5.101	4.9919	5.756	6.7348	4.986	5.1587	4.9359	4.5583	5.7931	6.3861	9.3223	5.6185	5.4155	4.9547	4.6949	4.1342	6.2168	6.6106	6.154	5.2898	6.9148	5.4588	5.6311	5.1243	7.5889	6.484	6.6221	6.2093	5.487	6.0376	6.0717	6.0175
PF3D7_1303800.mrna1_1	PF3D7_1303800.mrna1_1;7114	7114	7.1511	4.8349	5.4463	5.9067	3.9653	4.7355	6.2032	5.04	4.8831	6.4665	5.78	5.3306	6.1938	1.9782	5.1902	5.8921	5.4168	5.91	5.5279	4.4456	5.0989	5.5823	5.6943	4.4033	4.5192	4.8283	7.1078	4.5632	3.848	5.7861	5.5043	4.7908	3.904	4.7845	5.6814	7.6597	3.84	5.7536	4.3944	4.479	4.0738	3.9773	5.128	4.5564	5.7562	5.9748	5.0466	5.0045	4.435	4.5236	5.3234	4.3313	5.4731	5.0976	5.5951	5.0085	5.2456	4.1506	5.9399	3.8895	5.3154	6.1663	12.8918	6.1544	3.6346	8.1381	5.7533	5.1202	6.5953	7.9406	5.4512	4.6949	7.5208	6.6629	5.2876	6.4612	7.4036	9.4407	6.2847	6.3546	7.4462	5.4806	6.1404	7.7834
PF3D7_1303800.mrna1_1	PF3D7_1303800.mrna1_1;7115	7115	6.0654	4.62	4.6826	4.858	5.1651	5.7186	4.7203	3.319	3.9495	5.8004	5.6436	4.774	5.3316	3.1699	5.9837	4.1085	5.2168	6.1156	4.2234	4.6764	5.0108	5.7024	6.0177	5.4366	3.8748	5.1699	5.0067	4.5957	3.1243	6.377	6.6073	6.0917	5.625	4.8192	5.128	4.5435	4.2795	5.1965	4.8288	3.4303	4.5625	5.9676	6.1847	4.5185	6.2445	4.0661	5.4243	6.1085	3.8895	3.9588	5.5823	5.3298	4.4983	5.1989	4.9523	4.5668	4.785	5.673	5.0959	4.7393	5.9581	5.5847	5.017	6.0061	6.6302	3.3118	4.9064	4.8659	5.6334	5.5454	4.3695	5.1894	5.7913	5.23	6.1867	4.5741	6.5275	5.3733	5.4896	6.0135	4.6241	4.4182	5.6594	6.6007
PF3D7_1303800.mrna1_1	PF3D7_1303800.mrna1_1;7116	7116	6.2325	4.7876	5.1432	5.211	3.8125	4.9736	4.813	5.0704	2.9819	6.1965	4.7597	4.7845	5.5738	2.905	4.3778	5.1235	4.8263	4.488	5.5078	5.6676	4.765	4.5116	5.073	4.2273	5.7358	4.1699	5.029	4.0233	6.4303	4.7469	5.3614	5.1022	6.1777	4.9528	4.9021	5.1558	4.6392	4.3903	5.8482	3.7214	4.8689	5.4236	5.3234	4.1522	6.3384	4.009	6.1737	5.5379	5.4925	5.4502	5.5068	5.7027	3.6135	5.9803	6.3214	4.433	5.0509	5.3806	5.5795	5.4568	5.4502	5.8627	5.5601	5.4403	5.6625	5.8809	4.7908	9.4397	5.9692	5.0557	5.6288	4.6513	5.393	5.8089	4.757	6.1268	6.7485	5.0259	5.8253	5.9577	6.0672	4.2265	9.4627	5.7729
PF3D7_1303800.mrna1_1	PF3D7_1303800.mrna1_1;7117	7117	6.0594	5.5024	4.9713	4.7724	3.3491	4.3792	5.8853	6.0005	1.6736	5.0027	6.2386	4.3241	4.7312	1.384	4.1906	5.3302	6.3232	5.5954	5.1098	2.7845	4.0488	4.5379	5.7328	4.6571	5.1989	4.6651	4.9695	4.6328	5.9934	5.2296	6.1908	3.2884	5.8377	6.1504	5.5354	3.1985	3.942	5.4679	6.2722	6.2491	4.8248	4.4276	5.4702	4.5379	5.383	5.9848	4.7602	6.0372	5.2865	4.6017	4.9317	5.7677	4.2615	7.3452	5.318	3.5298	5.0496	5.8125	5.4928	4.5589	5.7858	5.1313	4.4822	5.8946	5.1611	5.3462	5.1926	5.1839	5.1305	3.8001	5.0466	3.5008	4.406	5.9839	5.8943	5.5665	6.3498	5.0161	6.1647	5.2642	5.1811	4.3255	5.1554	5.5527
PF3D7_1303800.mrna1_1	PF3D7_1303800.mrna1_1;7118	7118	6.2458	5.098	5.0041	4.7043	2.926	4.6212	5.5835	5.1882	5.1056	6.0061	4.8968	5.2311	6.5777	1.9069	4.1538	5.4702	6.2288	5.691	3.7761	4.8758	5.4902	5.439	5.4793	5.2705	5.86	4.06	4.211	4.888	5.3216	5.6696	6.3916	4.9828	6.077	5.8281	5.7063	3.0514	4.9059	5.8217	5.5289	5.5014	5.5756	5.4276	5.6522	3.5385	4.7076	4.5379	3.9231	6.3277	5.5308	5.1465	5.704	5.3484	1.6781	5.3309	4.4067	3.3349	4.9704	6.1218	5.5125	6.0783	5.0866	6.2428	5.7835	5.6118	4.3413	5.2048	5.6767	5.0798	5.3034	3.9864	4.5435	4.4316	6.5143	5.5201	5.5543	5.6346	6.5857	5.5339	5.853	5.5531	4.2265	5.1181	5.7043	4.9841
PF3D7_1303800.mrna1_1	PF3D7_1303800.mrna1_1;7119	7119	5.3078	4.6369	5.6542	5.2668	4.7687	2.0566	4.5046	4.7153	4.0557	5.1194	4.0704	3.4276	5.4806	0	3.7592	5.2149	4.8324	4.7219	4.8826	5.8902	5.6488	3.0531	5.3961	3.3291	4.7666	3.6769	4.3052	5.2547	5.8662	5.9028	6.1973	4.1391	4.1898	5.8878	4.7787	5.3288	4.9946	5.6363	5.0657	5.7968	5.4915	4.6977	5.4709	4.6899	5.0913	4.4575	4.8359	5.8273	5.4199	2.9467	4.6943	5.0704	4.1977	5.2311	4.2563	4.4699	5.2487	4.8919	5.4459	4.0488	5.0626	5.3212	5.8814	4.9644	4.9093	4.4202	5.5373	4.8625	4.7787	3.0687	4.0738	4.7724	2.0772	5.6171	5.8797	5.4185	5.5632	5.3071	5.2865	5.1926	4.1293	4.3723	5.3466	5.5993
PF3D7_1303800.mrna1_1	PF3D7_1303800.mrna1_1;7120	7120	5.5226	4.7981	4.7729	3.9672	3.1859	4.641	4.1667	5.4757	2.7908	5.2983	3.7719	4.9307	5.4643	2.4621	3.2765	5.6851	6.4464	3.7538	4.9098	4.4757	5.9425	4.4053	5.9479	4.2861	3.957	4.5148	5.1655	5.1894	5.4738	5.7325	5.3916	4.327	4.9369	5.5895	5.2623	5.615	4.6513	5.5689	5.6513	4.607	4.8836	5.1719	6.1558	5.223	4.9083	5.0777	5.0535	6.239	5.0518	4.1424	5.0505	4.8836	5.2246	5.1671	4.7082	3.861	5.189	5.6873	5.3309	5.6355	5.0917	5.7219	5.2765	5.3034	1.9709	4.2087	4.6943	4.9837	3.853	4.3547	3.9773	4.2411	5.0544	6.0244	5.328	5.1408	5.2679	4.393	6.128	5.1106	5.0811	4.1127	4.3262	5.5339
PF3D7_1303800.mrna1_1	PF3D7_1303800.mrna1_1;7121	7121	5.862	5.3906	4.6605	4.8192	3.2032	4.306	4.5059	5.1934	4.1953	5.2843	4.3611	4.6288	4.969	3.266	3.7897	5.2149	5.7249	4.0339	4.0135	4.9919	4.4841	5.1526	5.9713	4.7714	4.8181	3.9184	4.5116	4.6264	5.213	5.4954	6.2309	4.1144	5.1085	5.9609	4.4848	2.6253	3.6415	4.0959	5.4686	4.6218	3.696	5.811	5.9088	4.5613	5.1014	4.292	5.0246	5.7498	3.7549	3.8217	5.1977	3.9736	4.6017	5.9549	3.7666	4.9035	4.2957	5.4063	5.862	5.4373	5.7002	5.3031	6.0706	5.3107	5.5373	5.1977	4.4803	6.09	5.3621	5.0819	4.4899	5.2234	5.121	5.4043	5.3005	5.3604	5.9507	4.9814	6.4118	4.408	5.0777	5.0613	5.6707	5.9291
PF3D7_1303800.mrna1_1	PF3D7_1303800.mrna1_1;7122	7122	5.436	4.477	5.6302	4.9307	3.7334	4.4764	4.858	3.9579	3.7991	5.306	5.8824	4.4841	3.9864	3.6837	1.9449	4.6758	5.121	5.1747	3.905	4.9274	3.8104	4.4182	5.0717	4.0099	5.1739	2.0807	6.1276	4.2141	5.0942	5.6591	5.522	4.862	5.6401	5.1371	4.6212	5.2931	4.7263	4.8022	5.9932	4.0072	4.9035	7.0604	5.2931	4.0312	6.3134	4.9887	3.862	4.218	3.9231	5.3878	6.6282	4.7892	7.5068	4.9704	4.4854	4.6513	4.8084	5.4091	5.2157	3.9136	6.1813	4.8787	6.1112	5.3391	5.6862	5.2946	2.0496	5.6639	5.211	4.8395	5.2307	5.1485	4.7782	6.3123	4.814	4.7782	6.8545	5.5214	5.6436	5.2965	5.5865	4.406	5.6636	5.746
PF3D7_1303800.mrna1_1	PF3D7_1303800.mrna1_1;7123	7123	6.87	5.8281	5.4393	4.5311	4.254	5.76	4.8743	5.1827	2.6346	6.7031	4.7021	5.5702	5.2494	2.6182	3.8125	5.0361	5.6904	4.1554	6.0736	4.9584	5.4594	5.6848	5.285	4.3632	4.7054	4.464	5.3356	5.6574	5.3082	6.0253	6.814	3.1779	6.2613	5.384	5.0219	5.2304	5.0184	6.005	5.1371	5.1031	4.7371	7.3696	4.8674	5.1965	6.5721	4.7377	5.1723	5.5119	4.9069	5.8535	6.3747	5.4692	5.5829	5.8644	4.281	4.7148	4.4841	5.3352	6.1861	5.85	6.2106	5.8809	6.7802	5.9153	5.2623	5.1048	5.3999	6.3635	5.0175	4.9846	4.861	5.3761	5.5056	5.6171	5.8958	6.3225	6.8208	6.7483	6.2279	5.3621	5.8248	6.5361	7.1789	5.7469
PF3D7_1303800.mrna1_1	PF3D7_1303800.mrna1_1;7124	7124	8.257	5.5838	6.2981	6.4593	4.9995	6.1189	8.466	5.2869	5.3107	7.6143	5.7255	8.5152	6.7757	2.8032	5.4376	9.109	6.8765	9.38	5.6551	7.7549	7.1321	9.0439	3.9937	7.1069	6.1052	8.2672	10.3136	6.527	6.959	7.7493	10.3941	4.8748	8.503	6.5424	6.9773	10.7264	5.7663	6.5641	5.8765	4.2234	6.1512	9.5102	4.942	7.2024	8.7639	8.5168	5.2273	6.2627	3.9598	8.4769	7.6538	6.6868	9.5488	8.448	6.1125	8.9324	7.8405	6.2763	7.7611	5.4239	7.9282	8.7732	8.8692	6.8281	8.3491	7.6408	7.3884	7.9277	9.1778	6.1983	7.506	9.6279	8.3798	8.2671	6.2981	8.6547	8.4349	8.4905	7.4254	8.5984	7.6107	7.9412	8.5387	8.8829
PF3D7_1303800.mrna1_1	PF3D7_1303800.mrna1_1;7125	7125	9.2453	6.4828	7.1156	6.4874	5.3473	6.7071	8.5888	7.596	5.5484	9.2878	6.2655	9.3429	6.691	5.9326	7.2931	9.3951	6.8571	8.9581	5.5604	8.0107	10.0549	8.2377	7.5196	7.6571	6.6359	8.3698	9.2066	5.3806	8.3872	8.7994	9.7831	7.7648	8.074	6.7828	7.1416	9.7077	6.8061	7.2622	6.8396	5.6197	7.3276	10.0954	6.855	7.0726	9.1041	10.2223	6.8023	6.1438	5.0866	9.3756	7.94	7.0223	9.3925	7.6176	6.246	11.6293	8.6895	7.6261	7.4288	7.5176	7.5625	7.9802	9.3943	7.1519	8.439	7.7654	7.4651	9.1666	10.3515	7.0339	8.2326	9.2962	9.2374	8.2661	8.6297	7.3202	9.3346	8.4864	7.9609	8.8479	8.1407	8.2656	10.1209	9.7049
PF3D7_1303800.mrna1_1	PF3D7_1303800.mrna1_1;7126	7126	9.2098	6.5564	8.3827	7.5015	4.8787	7.4829	8.1923	7.6321	5.4063	9.4676	6.8529	10.8627	7.9275	4.4463	7.2193	9.0048	7.6122	7.8583	6.3185	7.2763	10.3342	8.7228	6.9431	8.0915	8.1515	8.5329	9.6254	6.8514	7.8504	8.1853	10.472	6.0546	7.9457	8.8222	7.3415	10.1729	7.6234	6.9813	6.5654	5.4459	8.337	10.4689	7.4174	6.7947	9.0449	12.2966	7.2556	6.9123	5.3172	9.6721	9.5748	7.4059	11.0959	9.4123	6.5815	13.3481	9.6347	6.7816	7.8133	7.7814	8.9231	8.4024	9.9205	7.3342	10.0321	7.7625	7.9026	8.9133	9.9423	7.3768	12.1515	10.1486	8.4488	7.7373	9.1968	8.5878	9.3996	9.3019	8.112	10.6464	7.7418	8.3466	10.1877	10.4878
PF3D7_1303800.mrna1_1	PF3D7_1303800.mrna1_1;7127	7127	8.7567	6.0689	8.101	7.3013	4.1391	6.511	8.975	7.7621	4.8079	9.0675	6.393	10.9568	7.529	6.031	5.969	10.8628	6.69	7.6644	5.5945	7.0033	9.5054	8.7628	7.286	7.4506	7.0962	6.4428	8.6989	5.8084	6.614	8.6417	9.5276	7.4681	7.3814	8.7749	5.4182	8.1708	6.915	7.0932	7.0764	5.3975	8.4919	10.7459	6.3365	6.8522	8.4247	10.7777	6.4388	6.958	6.7105	8.5394	9.2314	12.051	10.1968	10.7829	6.2741	12.0452	10.4825	6.5586	7.3992000000000004	7.7332	6.0034	8.3674	8.9013	6.4121	8.8182	6.9699	8.6115	8.6886	9.7083	6.935	11.6254	11.2442	8.3636	7.5774	8.1261	6.8381	8.6804	6.9418	6.9412	8.7518	7.0488	9.383	9.0104	9.1282
PF3D7_1303800.mrna1_1	PF3D7_1303800.mrna1_1;7128	7128	9.3327	6.332	8.4096	8.6504	6.5207	7.3006	9.7251	8.8184	6.2806	9.698	5.1256	12.8121	9.0395	6.6326	7.7825	10.7361	8.6899	8.6126	6.155	8.1482	9.8571	10.5838	8.1974	7.8764	9.6038	7.3436	9.2343	5.93	8.5965	10.4905	10.9352	8.613	8.2537	10.3785	6.7212	9.2126	8.1341	7.3264	8.0613	4.2645	6.0166	11.2388	7.5698	7.9568	9.3664	12.9072	7.6287	7.9912	6.7473	9.9688	10.9287	7.3839	11.727	10.6935	7.2055	13.501	9.2906	7.0691	7.9369	6.9451	6.8471	9.2344	10.1031	7.0678	10.7544	9.6161	8.8786	9.9166	9.9725	8.3698	13.1232	10.2647	9.4357	8.3576	8.1309	6.7293	9.6492	9.5324	8.3049	10.6904	9.4734	9.2431	10.5904	10.2099
PF3D7_1303800.mrna1_1	PF3D7_1303800.mrna1_1;7129	7129	8.6804	6.4642	6.924	6.5844	5.1687	7.4961	8.9277	7.4124	4.4148	9.6235	7.0223	7.3732	5.9296	5.0892	7.7787	10.462	7.7375	7.1343	5.8585	6.8994	10.8906	7.3947	6.7991	7.0771	8.255	4.8043	7.4017	5.5928	6.3041	8.6953	9.1231	6.4694	7.2727	8.8949	5.7082	7.2742000000000004	7.0613	7.1423	6.6328	3.9298	5.9371	6.471	6.1955	8.014	8.0858	12.556	6.7766	6.3651	5.1048	6.8005	10.8422	6.4474	11.6308	9.0018	6.747	11.9246	10.5211	7.7542	6.0032	6.9607	6.7586	8.8169	8.5959	6.5893	8.8839	8.8533	7.8894	9.5379	9.5701	7.3083	11.8045	10.188	9.4739	6.928	9.5149	7.1726	8.8217	8.2387	7.184	8.8304	8.9531	7.9653	10.5192	8.9812
PF3D7_1303800.mrna1_1	PF3D7_1303800.mrna1_1;7130	7130	8.8212	6.8148	7.0681	6.2007	5.2891	7.6038	7.976	7.3423	5.0849	9.0021	6.7699	5.7238	5.516	5.1835	7.8236	8.8953	7.557	6.192	5.5647	5.477	9.6554	6.7242	5.1775	6.9467	8.9383	4.0099	6.0509	5.0184	6.417	7.0619	8.6903	5.3431	7.3904	10.1498	5.61	7.3491	6.7247	5.7131	6.9131	6.2498	5.1851	6.0639	6.577	7.6394	7.6646	11.7152	6.5987	6.3705	5.4957	8.8743	6.12	6.4043	12.7887	7.0335	6.3058	11.3795	9.2022	7.5957	5.9644	6.4786	5.4416	9.3392	8.3271	5.9588	9.516	7.9966	7.2998	8.5284	7.6898	6.69	11.6675	8.4815	8.4672	6.9815	7.3482	7.7184	10.1194	8.4948	6.9202	9.4423	8.1332	6.3072	9.5671	7.3351
PF3D7_1303800.mrna1_1	PF3D7_1303800.mrna1_1;7131	7131	8.0766	5.9639	6.9505	5.9399	6.5196	8.1011	7.3731	8.0162	5.8699	9.0245	5.7882	6.6771	5.6349	7.2956	8.0413	8.1696	8.2929	4.5747	6.4256	7.2001	10.8961	6.384	7.7344	6.9237	9.5908	4.1827	5.6747	6.2972	7.4272	8.9037	7.9703	6.5423	6.9252	9.8038	5.2513	6.3063	5.8629	6.3787	6.128	5.9411	4.9193	6.5679	7.3219	8.6231	7.2265	11.6257	6.5521	6.1765	8.9443	5.8405	6.3448	5.8804	12.3848	6.281	7.3233	12.0883	8.6459	6.9103	6.5931	6.0009	6.1613	9.3779	8.6753	6.9104	7.9248	8.0877	6.0332	8.7403	8.167	7.7107	11.8894	8.3528	8.3016	6.4145	6.6248	5.7178	9.1307	7.778	7.4179	8.5008	8.4117	6.6539	9.6268	7.8485
PF3D7_1303800.mrna1_1	PF3D7_1303800.mrna1_1;7132	7132	8.2076	5.8711	8.0498	5.0841	5.1231	7.4208	10.6488	11.3245	4.7431	8.5712	8.7169	7.0933	5.6352	6.0314	7.8297	9.5735	11.7391	6.0253	4.4686	6.8245	9.7237	7.3236	7.2266	7.6777	7.1995	5.213	7.3083	4.9991	6.8806	7.4219	8.1278	6.4254	7.6968	8.3608	5.7285	6.6177	7.3682	5.8258	6.2139	4.5154	5.5871	5.2506	7.4428	9.8533	7.5882	11.7755	5.9124	6.1955	4.9336	7.442	6.3738	6.0365	6.4684	7.9241	6.0889	12.1114	10.0018	7.9421	9.4579	5.7573	6.3735	8.2931	10.3929	6.649	8.7667	9.4438	8.8193	10.2488	9.5013	6.4482	12.1125	10.2668	10.0526	9.1944	6.6982	5.6957	8.7009	8.9478	7.4515	9.3154	9.3597	9.192	10.8457	8.5566
PF3D7_1303800.mrna1_1	PF3D7_1303800.mrna1_1;7133	7133	6.7631	5.2596	5.6238	4.6854	5.4012	8.2622	7.0646	5.8148	3.0993	6.4973	7.1905	5.3427	6.0226	4.6496	8.2375	6.7711	6.283	2.7908	4.8904	6.1857	8.7803	6.8462	6.8119	6.8636	7.1311	3.6588	5.2687	4.4416	5.3896	8.3077	7.5567	6.1875	7.0181	7.1509	5.8163	5.9486	5.1863	6.153	5.3391	4.0505	5.0721	4.4039	6.6668	8.8804	4.8017	10.3191	5.7087	5.382	4.3799	4.986	5.8359	4.7093	5.26	6.8842	5.7463	10.9037	6.3834	6.2931	6.2655	5.7626	5.477	7.336	8.3118	5.3009	4.9602	7.6857	5.522	6.2464	8.0891	6.0561	10.7958	6.2355	6.2207	5.7046	6.1987	4.986	7.9065	7.1803	6.3952	7.0093	7.6653	5.723	6.2246	6.9585
PF3D7_1303800.mrna1_1	PF3D7_1303800.mrna1_1;7134	7134	6.3404	5.8963	5.6585	5.4718	4.1587	8.2937	5.6859	3.7751	4.1102	6.6394	7.3151	6.6678	4.811	1.9745	8.4979	5.5478	5.8311	3.9964	4.3298	4.6747	6.98	5.9038	5.3431	6.9941	7.1285	3.2265	5.6625	5.2055	6.0128	6.128	6.8707	5.0461	7.0139	6.5526	3.8826	6.0596	5.0853	5.1969	5.1871	3.8207	5.8709	4.8288	6.1912	8.1083	5.3695	10.7312	5.1073	5.7695	4.7876	6.2513	5.7882	5.1346	6.0815	7.5388	6.2022	10.7877	5.4835	6.2192	5.7485	5.392	5.3875	7.1745	7.2054	5.4463	4.5398	7.9116	5.3085	7.1681	6.2625	6.7744	11.0777	4.8958	5.1558	5.6326	6.6434	5.2388	7.3838	6.3313	5.3726	5.3089	7.5045	3.3547	7.0719	6.5989
PF3D7_1303800.mrna1_1	PF3D7_1303800.mrna1_1;7135	7135	5.8809	4.9932	5.4463	4.6369	4.7793	7.8344	6.6191	5.4158	2.1538	6.0374	7.4983	3.2479	5.4286	3.1127	8.1376	6.0847	5.4346	5.4403	4.0993	5.5075	6.5152	4.1715	5.6387	5.6662	7.3634	3.4542	4.4757	3.7761	6.0629	6.0639	4.5404	3.4828	5.2407	7.6936	3.5862	5.0067	4.6094	3.957	4.682	4.5638	4.7871	4.4568	5.915	7.0026	4	11.0229	5.189	5.2968	0	4.4175	5.3505	4.6548	4.6685	5.931	5.7729	11.234	4.3399	6.4077	5.9853	5.4063	4.9505	6.0682	7.8663	5.5432	4.2456	7.867	4.8125	6.5033	6.2802	5.3132	11.5314	4.8192	5.9973	4.8938	5.905	4.8773	7.1759	6.8693	6.1599	3.3477	7.7311	4.193	6.4128	5.8387
PF3D7_1303800.mrna1_1	PF3D7_1303800.mrna1_1;7136	7136	5.2095	5.4637	5.06	5.3255	3.3262	6.9016	4.9425	4.9463	0.7225	5.4915	6.4671	4.4931	4.8826	2.6599	6.2016	4.6112	5.0575	2.6508	2.2479	4.4938	5.4941	4.2555	4.6713	5.0121	4.6999	1.3103	3.7323	4.101	4.9547	5.5789	5.0972	0.1635	4.157	4.3688	4.332	3.6392	4.696	4.2972	5.6389	2.8298	3.9672	4.8079	5.0157	5.5607	3.717	8.7846	5.3719	5.0488	5.1404	3.6668	4.6023	4.054	3.6218	4.9406	5.5475	8.7863	4.8197	4.7623	5.6499	5.1886	4.4912	6.0121	6.0166	4.4673	4.4542	5.9307	3.7845	5.5062	5.5807	5.6002	9.5799	4.963	5.1185	4.5192	5.5558	4.7608	7.7872	5.4232	5.6138	5.6206	6.0121	4.6106	6.6872	3.8963
PF3D7_1303800.mrna1_1	PF3D7_1303800.mrna1_1;7137	7137	5.7999	5.2873	5.2559	4.8176	2.4725	6.7328	4.7181	4.1449	0.6871	4.3125	6.4748	3.9782	4.5059	4.111	7.268	4.8943	5.3074	3.1985	4.0356	5.2551	6.5692	3.7181	4.6758	4.9416	5.0365	4.62	4.8344	4.4396	5.6103	5.9208	5.1574	0.3896	3.6893	5.0184	3.2048	2.6135	3.0356	5.0453	5.853	3.6439	4.3764	4.4128	4.1506	6.2054	2.5361	7.6103	4.4607	6.7623	3.4699	4.3089	4.6346	5.1089	2.7761	4.4548	5.0652	8.3687	4.7506	5.7115	4.9045	5.6366	5.3778	6.4331	7.4288	3.5273	4.4588	7.046	4.3183	3.852	5.4239	3.1922	8.1468	4.5717	3.6904	4.3896	5.6008	4.7219	6.6492000000000004	6.7825	5.1579	4.8283	6.1938	2.4087	4.4822	4.9059
PF3D7_1303800.mrna1_1	PF3D7_1303800.mrna1_1;7138	7138	4.7787	5.4453	5.6323	5.4107	3.5447	6.5712	7.1064	5.7071	3.7538	5.0613	7.5196	4.6554	4.9212	4.04	6.4609	6.2968	6.7155	3.5898	5.0356	5.7793	6.4395	2.8115	5.0201	3.2898	4.8384	2.6576	9.2073	4.7897	4.9533	5.3356	4.2494	3.5619	4.7735	4.8777	4.7777	10.2275	4.2441	5.0246	4.354	4.7071	4.2126	4.7882	5.1035	6.0179	3.6599	7.0003	4.4087	4.85	3.5033	3.8268	5.2672	4.1465	3.4828	4.8575	5.3775	7.1289	5.2547	5.1048	5.5033	4.3096	5.1194	7.5803	5.2728	4.8485	5.3266	7.508	4.4168	5.0009	6.2012	3.9837	7.2289	4.6153	3.1827	5.4326	6.5037	4.8084	7.8023	5.1647	4.7087	5.4928	6.7045	1.546	4.5945	4.6496
PF3D7_1303800.mrna1_1	PF3D7_1303800.mrna1_1;7139	7139	5.3219	5.3677	5.6548	5.7573	4.1102	6.2211	5.8115	5.8887	1.0286	5.8133	7.1041	4.1077	5.5814	3.4019	5.9423	6.0431	6.3025	1.4114	3.5261	3.7866	5.4581	4.6966	3.3646	3.4383	4.2211	1.4906	8.0036	4.8354	5.233	5.8542	4.8773	2.905	3.843	5.1506	5.5138	6.8139	4.6323	4.0312	4.9241	2.5534	4.0009	3.3785	2.8699	5.742	4.0206	6.1027	5.6337	5.3473	4.5898	4.0188	5.2396	4.8314	2.6915	5.3001	5.2638	6.4253	4.98	4.8758	7.0185	6.2292	4.8654	5.4376	6.9833	4.5404	4.8992000000000004	5.1647	4.5904	5.5714	4.047	4.9658	6.238	4.7714	1.3674	7.0914	6.4538	5.1039	6.6807	6.2996	5.6533	5.6369	4.1819	4.1119	5.2902	5.3031
PF3D7_1303800.mrna1_1	PF3D7_1303800.mrna1_1;7140	7140	5.6702	5.4286	5.3384	5.1156	4.6398	5.8374	5.8197	6.392	4.4376	6.2424	5.8146	4.2795	6.0457	3.6053	5.966	5.2114	6.1179	2.3618	4.8684	5.5053	6.192	4.5154	4.8151	2.7442	4.1739	6.6379	4.4416	3.1342	4.6594	6.9558	4.7876	4.5771	5.1056	5.1144	5.8138	4.7415	4.1827	5.4336	5.0557	1.8758	5.3971	3.3937	5.1827	6.2192	6.2983	6.824	4.9676	4.2563	4.8278	2.6462	4.8595	4.6949	3.2048	5.0233	4.8243	5.7581	4.1683	5.2199	5.3194	4.6182	4.9112	5.288	8.9161	5.2323	6.6956	3.9551	5.4097	5.4124	6.5723	5.8417	5.7889	5.0264	3.5705	5.6079	6.151	3.7015	6.2817	8.7963	5.2338	6.6362	4.9435	4.6536	5.7342	7.3011
PF3D7_1303800.mrna1_1	PF3D7_1303800.mrna1_1;7141	7141	5.8723	4.7908	3.7312	5.079	7.0375	5.432	5.288	7.2781	6.1387	5.6285	4.0704	3.8217	5.6132	5.963	6.4121	5.4565	6.4305	5.2238	2.6159	4.1391	4.9782	5.126	5.0312	4.8654	5.3001	3.3813	4.8605	4.6106	5.4883	7.2994	5.5301	2.6041	4.8063	4.6865	4.9759	4.1961	3.858	5.2769	6.4686	5.0475	2.8718	4.4854	3.857	6.788	4.4026	4.488	4.7549	4.8515	4.3868	10.6038	4.2698	4.887	2.669	5.4189	4.2234	4.858	5.3388	3.7687	6.0056	6.1999	5.1534	6.4888	7.609	4.3377	5.0018	5.3806	4.135	5.7396	5.4741	5.7501	4.2593	5.2839	5.7618	5.986	6.4182	3.0339	7.2003	6.7286	6.0559	5.85	3.7104	3.2705	6.4845	4.4931
PF3D7_1303800.mrna1_1	PF3D7_1303800.mrna1_1;7142	7142	6.2353	4.8904	4.4542	6.3653	4.9307	6.8768	6.5003	7.4147	4.9453	6.2008	4.9369	7.191	7.0953	3.5348	6.4725	6.7236	7.5819	5.4696	5.3298	5.1081	7.0087	2.441	5.1719	5.7787	5.3937	4.2327	3.8125	5.4816	4.9759	6.115	5.7301	3.9373	5.9248	5.887	4.4867	4.9255	5.1518	5.4604	4.9189	5.0596	4.9579	5.3827	6.5097	7.6765	5.8146	3.3001	6.2369	3.3937	3.8777	10.4193	5.7189	5.0509	3.5534	5.4617000000000004	6.2057	4.9054	5.1477	4.8895	7.2707	5.9683	5.7393	7.6007	7.7488	5.4429	5.5674	5.4097	4.4886	7.6283	11.4628	5.4718	6.1691	5.4806	5.1355	6.602	6.8972	5.1457	7.6974	7.3534	6.4472	6.9168	5.6384	4.3103	7.8117	11.2227
PF3D7_1303800.mrna1_1	PF3D7_1303800.mrna1_1;7143	7143	6.9088	7.2183	5.4702	7.0572	5.2517	6.3273	8.1774	8.1274	5.6462	6.466	5.7965	6.007	7.7822	4.6041	7.0991	7.8634	7.4425	5.477	4.6159	6.6222	6.1653	5.0018	4.3341	5.5901	6.3136	2.9782	4.62	4.8644	6.2242	6.5765	6.8207	3.9754	5.6778	6.0991	1.189	5.4266	4.0909	5.1727	5.0121	6.2908	5.5014	3.845	5.8412	7.6028	5.9028	2.7887	5.6966	5.3143	3.5336	10.8833	5.7274	5.632	6.4082	7.2484	7.5524	5.4575	5.6011	5.8245	6.9098	4.504	5.4598	7.751	8.7764	7.0164	9.1942	6.8392	7.2324	5.9148	6.8649	6.9975	4.8384	5.0259	5.7729	7.4013	6.5587	5.9866	8.2163	7.6018	8.1873	10.2767	6.29	7.7268	6.7683	6.4552
PF3D7_1303800.mrna1_1	PF3D7_1303800.mrna1_1;7144	7144	7.3724	5.6834	5.4396	8.3661	5.6203	6.6166	8.5822	7.1835	5.6795	7.1461	5.9373	8.8822	8.5712	4.1763	7.5961	8.6215	8.0322	5.1346	5.2772	6.316	6.7343	5.2968	6.4525	5.7257	6.8918	4.1243	6.6554	5.488	6.8968	6.8776	6.2687	6.2491	5.1715	7.252	7.0498	6.8579	6.0385	6.4283	4.9231	4.729	5.1583	4.6496	6.2334	7.7952	7.0806	2.6531	6.7169	4.7923	4.1993	11.6676	7.7164	5.9234	6.29	6.691	7.2262	5.4229	7.2183	6.1761	8.185	6.1562	6.3264	8.7248	7.9202	5.8575	7.932	5.8987	6.2999	6.5251	6.5801	6.5049	6.3593	7.2866	6.9636	8.5068	7.0287	6.7306	9.3048	7.4062	6.6098	8.4141	6.3735	6.645	7.3052	7.083
PF3D7_1303800.mrna1_1	PF3D7_1303800.mrna1_1;7145	7145	7.8735	6.2662	6.7812	9.8006	10.3212	7.4449	9.5715	8.3689	10.3202	8.2096	7.3074	9.3324	10.079	10.2154	7.6713	10.5008	9.0359	6.9727	6.0398	7.4337	7.2059	7.3206	6.2681	7.0328	5.8602	5.5188	6.6668	5.479	6.7366	7.4857	7.5707	5.5835	7.6258	6.7751	6.0374	6.6333	8.5286	7.7181	6.6375	5.3572	6.1156	6.3052	6.9463	8.6899	8.3842	6.7105	7.8936	6.8212	6.5076	12.5808	7.4642	5.9418	5.8659	7.578	6.1747	7.2291	8.2958	6.5166	8.6266	7.7643	6.2124	8.7041	9.9665	6.5078	9.2241	6.4345	6.027	9.8336	7.0839	6.9719	6.4123	9.2998	7.6112	9.4909	8.5223	5.738	9.79	8.7527	7.2003	9.1778	6.7616	6.4385	10.251	7.2558
PF3D7_1303800.mrna1_1	PF3D7_1303800.mrna1_1;7146	7146	7.5313	6.6992	5.9054	9.0889	6.0358	7.4413	9.49	8.3851	4.8273	7.669	6.5229	7.011	9.4202	5.6372	7.5894	10.5793	9.4314	5.3259	5.8006	6.4258	8.3423	4.8625	5.9977	5.5696	5.4995	4.9126	8.5998	5.5106	6.7344	10.7163	6.9268	5.2806	6.8812	6.0923	4.7203	8.6751	5.2887	6.9572	6.5043	5.6542	5.1587	6.1443	6.9793	8.152	7.5227	4.9246	7.1051	7.1487	4.3413	11.5143	5.8017	4.6719	6.258	7.5138	6.9168	5.7597	8.0432	5.5398	9.9884	6.1971	5.2012	8.8504	8.2825	5.9814	7.6156	5.9319	5.6185	8.1019	8.179	6.8673	5.0405	7.6662	6.8376	9.5551	6.6914	6.6851	9.3995	7.2761	7.4625	8.4286	5.8718	6.2474	8.1525	7.2531
PF3D7_1303800.mrna1_1	PF3D7_1303800.mrna1_1;7147	7147	7.6273	7.3207	6.7057	7.3242	5.5844	8.0968	8.2679	8.5726	4.9227	8.1328	4.7772	9.0439	7.2571	4.9054	7.79	7.9675	9.6941	4.9745	8.3491	7.5961	7.4303	6.9958	5.5248	9.4967	5.7027	4.9977	5.8475	7.5683	7.5489	7.1686	7.0736	5.3882	9.5407	6.1189	5.8027	6.9063	7.582	7.5414	6.7703	6.1938	6.1948	5.382	11.1873	13.0965	7.6072	5.6798	7.7551	6.1301	5.0139	12.1403	5.8291	5.9875	5.823	8.3605	8.4157	5.1961	9.5561	5.9035	9.1476	8.2428	5.8425	9.3023	8.0011	6.5498	8.4886	6.6586	5.2338	7.0751	8.047	7.5811	5.558	8.8553	8.3194	9.0665	8.3773	6.1108	9.6123	7.9771	7.844	9.0196	7.1617	7.0877	8.1839	7.7578
PF3D7_1303800.mrna1_1	PF3D7_1303800.mrna1_1;7148	7148	7.8718	7.3063	5.8291	7.5439	6.3187	7.498	8.2248	9.3937	6.3851	8.2209	5.4634	8.08	7.426	6.4968	7.3003	6.3271	10.441	6.1647	5.5008	7.1599	8.2384	6.7252	6.4915	6.7904	5.804	5.0518	5.1591	5.2821	7.7938	7.2111	7.2266	6.074	7.2586	7.2643	8.3769	5.9484	7.1811	6.3828	6.2197	7.0887	5.7495	4.1367	6.1054	7.2907	7.2485	6.6499	5.9324	6.2911	4.0976	11.922	6.6889	6.0561	5.897	7.3579	7.5858	5.2772	7.691	7.2475	8.1221	7.0455	5.7024	8.5082	7.4283	7.839	8.1425	6.2776	5.5714	7.1045	7.6393	7.74	5.2608	7.7338	9.0596	8.7018	7.9274	6.684	9.5667	7.292	8.3663	9.5011	7.2188	6.7879	8.4067	6.6922
PF3D7_1303800.mrna1_1	PF3D7_1303800.mrna1_1;7149	7149	7.4702	7.4066	7.0154	8.6955	10.286	7.389	9.8612	11.8003	10.1908	8.072	6.689	9.6732	8.8696	9.9441	6.9332	7.6416	12.4009	6.1117	7.0338	8.6485	8.7244	9.2877	6.7237	6.8906	6.4946	8.1023	5.8467	6.357	8.8883	7.5413	9.8058	6.8592	7.0279	8.8123	7.1246	5.537	9.1675	7.4811	7.4446	6.7999	7.9453	4.729	7.0456	6.2445	6.8368	7.389	7.5767	7.7571	6.0785	13.1698	10.4445	6.8148	6.4406	7.3288	7.8989	6.8267	9.5194	6.9196	8.2372	8.2669	6.6392	9.74	8.7868	5.9558	8.3246	7.6194	6.7065	9.2655	8.7936	8.4947	7.1112	9.3934	8.8504	8.8465	8.5766	7.2586	10.3403	8.3699	7.5692	9.0495	7.7074	8.0146	11.0156	8.0282
PF3D7_1303800.mrna1_1	PF3D7_1303800.mrna1_1;7150	7150	7.3752	7.5972	5.7692	8.5318	7.0154	6.8057	9.0329	10.2246	6.5056	8.1625	5.6817	9.9822	7.1615	5.9803	6.7063	6.8908	10.7989	8.321	6.9511	7.736	7.6457	7.7804	6.7576	7.555	6.3821	5.9453	6.5166	5.7942	7.802	8.8373	8.6255	5.9713	7.7661	6.829	6.4004	5.8853	8.283	6.8544	9.2092	7.1607	6.3455	5.319	6.3873	6.7094	6.2369	7.5634	7.0131	10.696	6.6026	12.0962	9.7172	7.4996	6.6927	6.9906	7.3409	6.4819	8.5788	6.4102	7.4638	9.0562	6.3899	8.2071	9.8141	5.7884	6.9047	7.6288	6.304	9.9959	8.5507	8.332	6.3393	9.0786	9.255	8.5267	9.6759	7.7939	9.5704	9.7394	7.1564	8.4801	8.3857	7.9673	11.249	8.9342
PF3D7_1303800.mrna1_1	PF3D7_1303800.mrna1_1;7151	7151	6.031	7.0483	5.2357	5.854	8.4927	6.9085	7.0564	6.6792	7.8422	7.2544	4.3103	8.4966	5.6574	8.64	6.8858	6.1404	8.0666	7.1984	5.6738	6.8932	6.8517	6.435	9.954	7.5094	6.1787	5.3359	4.4647	4.2578	6.9807	7.4047	7.8368	9.0458	7.3948	6.0241	5.3618	4.8997	6.8954	6.0466	7.2085	7.3166	4.6798	4.4989	5.7038	3.7323	5.9882	7.1498	6.2865	7.3792	6.0807	9.8704	6.537	6.4123	5.3604	6.7216	6.5433	5.3719	6	10.0641	7.7024	9.8475	5.9495	9.3446	10.0922	6.0715	7.4946	7.3586	7.0176	7.063	8.593	7.4782	6.134	6.3345	11.4045	8.0065	9.7853	6.6266	9.7825	8.8564	6.8727	8.9553	7.2887	6.5657	7.6824	8.4593
PF3D7_1303800.mrna1_1	PF3D7_1303800.mrna1_1;7152	7152	7.2998	7.2455	5.7973	5.4509	6.2933	7.1747	5.5432	6.0755	5.5382	7.6609	6.0063	8.2094	5.4699	4.2563	6.8364	5.7331	7.3197	7.3713	5.9839	7.5283	7.55	6.0641	5.9458	6.0224	5.6253	5.6699	5.5789	5.5226	7.544	7.8843	7.8142	6.8352	7.0374	5.9563	6.2576	6.6407	6.9271	6.077	6.2342	7.5308	6.1733	4.9397	5.3341	4.1077	5.3331	7.0319	7.4878	6.7698	5.6328	6.1601	5.5072	6.2436	5.2735	7.2829	8.2475	6.5475	5.2215	6.2845	7.5148	9.2469	6.3123	7.7285	8.9953	6.6852	6.5073	6.9259	10.3457	5.4158	9.7324	8.0752	5.3642	6.4114	7.6475	7.6738	9.6508	7.2575	8.9429	8.3401	7.9144	8.6878	7.4113	10.6864	6.2889	9.9299
PF3D7_1303800.mrna1_1	PF3D7_1303800.mrna1_1;7153	7153	6.4553	7.3181	5.2234	6.2806	4.4263	6.3284	6.4089	6.8817	4.9667	7.015	4.4323	8.6135	5.7942	4.7159	6.6683	5.9891	6.9138	7.7229	6.0993	6.8809	8.25	5.5659	6.8815	5.1416	5.7285	5.3691	6.3637	5.5644	7.4469	8.7367	6.8569	6.4957	5.8858	6.2553	5.6305	6.1056	6.116	6.2447	7.0014	7.0513	5.582	4.9882	5.5632	4.7285	5.6665	5.9432	5.5388	6.2672	5.1001	6.6775	5.3169	5.2675	5.1123	5.8955	6.335	6.2273	5.2434	5.8217	6.2244	9.6678	6.6887	6.8195	6.8737	4.6565	6.7444	6.6128	5.2203	5.8672	6.6418	7.8989	5.1313	6.0676	7.9009	7.9	9.4764	7.4053	8.6687	6.8525	5.9764	7.8418	7.4758	7.2109	6.7982	7.4264
PF3D7_1303800.mrna1_1	PF3D7_1303800.mrna1_1;7154	7154	7.1831	7.6656	5.9243	6.3076	4.1309	7.5916	6.054	5.858	4.3067	7.7229	5.2016	8.846	5.1048	5.3771	6.8273	6.3785	7.0767	8.2241	6.4469	6.6578	6.8858	6.7296	6.3712	7.1145	5.2437	6.8097	8.5844	5.7038	7.0716	8.1616	8.2283	6.2527	6.8152	6.5294	7.2262	6.9671	5.9054	5.5301	7.7452	7.3218	6.1699	5.2475	5.9505	4.8374	6.5232	7.0296	6.4989	8.2124	6.1121	6.316	6.257	6.3384	8.5689	6.7799	5.8629	5.1898	6.2434	5.9373	6.4804	9.6105	6.6933	6.3397	8.8406	6.3549	6.3284	6.9705	5.4624	5.0272	5.9162	7.734	5.6829	6.9613	7.7161	7.6467	9.5188	7.3474	8.4483	7.9266	6.4854	7.0677	7.6388	7.1198	6.8835	5.9782
PF3D7_1303800.mrna1_1	PF3D7_1303800.mrna1_1;7155	7155	6.6282	5.947	5.6482	6.0099	4.5091	6.3448	5.5447	6.7711	4.3827	7.4902	5.858	10.654	5.4057	4.1309	6.8464	5.6159	6.8539	6.77	5.9427	6.3623	6.7373	6.7517	5.8425	5.0561	5.7605	6.4731	6.6067	5.8487	5.822	7.0024	8.8292	4.3111	5.6238	5.5567	5.7051	6.4107	5.9107	5.9502	9.1126	6.0481	9.4304	4.7634	7.7596	5.6736	6.2884	6.0961	5.7578	8.9007	6.077	5.0206	6.2106	8.2068	5.0369	7.3795	5.9136	5.8612	4.1538	5.9581	6.5665	9.1779	6.9068	6.9032	8.5986	6.0328	5.2008	6.0334	5.615	6.3245	7.3171	6.5965	5.0742	6.5612	7.5297	7.6736	9.6059	6.572	8.4742	8.2914	6.6703	8.1219	7.7053	6.9863	7.3121	7.2155
PF3D7_1303800.mrna1_1	PF3D7_1303800.mrna1_1;7156	7156	6.4246	5.4822	4.5741	6.9552	4.8787	6.9612	6.1318	5.568	3.9523	7.2819	4.903	10.6929	6.4323	4.0444	6.5179	6.2135	6.374	6.273	4.3377	6.2658	5.8074	5.6935	5.5376	5.5027	7.4898	4.4634	8.1587	5.4046	6.7812	6.399	7.7729	4.193	4.5304	5.5002	4.7032	6.0485	6.2456	5.4489	8.6785	5.6264	5.6764	5.7071	4.8822	6.9352	4.9846	5.7732	5.6568	9.0913	5.8972	5.6806	7.169	7.6756	5.6215	7.204	5.0352	4.7296	5.3847	5.4509	6.6207	10.3999	6.1311	7.0411	8.3029	5.4376	3.6112	5.785	5.3252	4.5342	6.5165	6.4893	5.3248	5.84	6.5789	7.1946	9.8864	6.7582	7.9349	5.6599	6.8786	5.825	7.5347	5.254	6.1202	6.0883
PF3D7_1303800.mrna1_1	PF3D7_1303800.mrna1_1;7157	7157	6.7022	5.2269	4.8288	6.2348	5.0492	8.8409	5.9241	6.7396	2.7782	6.9461	5.1338	10.5908	6.0193	3.6656	8.9911	5.5463	6.7283	7.1009	5.5033	6.42	6.3316	6.3366	5.4396	4.382	5.5738	4.3957	6.9745	4.0925	6.6791	7.0426	7.9629	2.7093	5.1607	5.5188	4.8171	5.0072	5.478	6.0139	8.9041	4.8058	4.4725	5.2694	7.0446	4.8585	5.6605	6.6723	6.2604	8.9991	5.2087	5.1977	7.7275	7.9388	6.0479	6.7525	5.9122	6.64	6.3792	5.2784	7.7934	8.5767	5.8681	6.9373	10.6534	5.8804	5.0583	6.8636	5.6109	4.7371	7.3718	6.7975	5.2353	5.9239	5.8495	7.4444	9.0225	6.2453	8.1326	7.9355	6.4308	6.1404	7.2473	6.8455	6.0014	7.4034
PF3D7_1303800.mrna1_1	PF3D7_1303800.mrna1_1;7158	7158	6.7485	6.5294	5.7425	5.9364	3.9079	6.2871	6.12	6.9259	4.5248	6.9895	6.4331	9.984	5.8452	3.2479	4.9117	4.6194	6.929	4.9284	6.6301	6.1467	7.9129	6.2926	6.0802	4.0738	5.0764	5.8582	6.033	5.1894	6.3731	7.1542	7.9976	4.1119	4.811	5.3005	5.5087	5.2199	4.5014	5.7396	8.7574	5.6401	7.5718	4.7871	7.0035	7.2873	6.5124	9.4692	5.605	8.4503	5.9331	5.2145	7.307	7.5276	6.7233	7.4057	6.3526	9.521	6.1542	5.4861	5.1791	5.8263	5.8676	6.8254	8.3382	6.5779	5.6988	5.8143	4.8384	5.467	7.5213	6.0442	8.4923	6.6201	6.6235	6.0745	6.3677	5.4535	7.4412	7.8662	6.5214	6.8875	6.6833	5.0781	6.398	7.1194
PF3D7_1303800.mrna1_1	PF3D7_1303800.mrna1_1;7159	7159	7.323	5.4429	6.3466	6.1514	3.6565	6.2135	7.3912	6.1373	4.2623	7.7947	5.5472	10.2626	5.2008	4.4236	6.8739	7.2952	7.0857	4.6444	8.7396	8.2454	6.3145	6.4463	6.6685	5.0255	6.038	4.3533	6.4761	9.9888	8.6637	6.2696	8.9813	5.8202	5.6179	5.7973	5.5659	6.1825	4.8001	5.6026	8.7161	3.319	5.017	5.1683	7.5708	6.6822	7.2507	9.21	5.7225	8.4968	5.7708	5.1235	7.2548	8.2121	6.0286	6.4214	5.2784	9.0295	5.7312	6.5138	5.7732	5.1894	6.3865	6.4968	8.284	5.947	5.7766	6.2906	4.9846	5.8146	7.5347	6.5185	8.1864	5.8364	7.6651	5.7274	6.3264	7.092	8.1641	7.9333	6.1591	6.8552	6.4438	5.4705	6.3679	7.7361
PF3D7_1303800.mrna1_1	PF3D7_1303800.mrna1_1;7160	7160	7.0609	5.5957	6.7506	7.2858	4.26	6.7942	6.1739	6.1237	2.2449	7.8584	6.3432	10.1363	6.4583	3.5546	6.111	6.4016	6.3452	3.9439	8.2676	5.8359	6.9766	6.238	5.8795	5.6904	5.323	5.3498	6.6454	8.7617	6.009	6.9449	8.2039	5.6659	5.1239	5.4676	5.438	5.7396	4.8186	7.0056	8.7554	1.4803	4.079	5.4253	7.0547	7.3315	6.757	8.4626	6.5157	8.0184	4.61	5.2199	7.7825	7.4891	6.9585	6.6355	5.6209	8.8712	5.0734	9.2345	6.0955	4.8319	5.7895	7.6068	7.5944	5.2468	5.8209	5.6823	4.7137	6.3885	7.0631	5.3009	8.5177	5.6536	11.1762	5.527	5.6639	5.6957	8.1327	7.4561	6.3785	5.9523	5.4249	6.0376	6.883	6.9769
PF3D7_1303800.mrna1_1	PF3D7_1303800.mrna1_1;7161	7161	6.7015	5.8755	6.3851	5.135	3.3785	6.0009	5.3992000000000004	5.8485	3.7772	7.536	6.3192	10.1193	4.8654	4.9136	6.6389	7.2862	6.3904	5.5853	8.2472	5.7423	7.4458	7.208	5.7814	6.2466	6.4308	5.0665	6.8686	8.6798	4.7745	7.2495	9.4305	4.8032	5.6525	7.7206	5.0347	5.9665	4.7687	7.007	8.1954	3.7334	3.8104	5.2242	7.6717	6.7945	7.1381	9.4346	8.3939	8.0157	5.2743	7.4398	7.5451	8.3493	6.4837	6.9106	5.4192	9.4	4.3554	5.1902	5.5413	5.2296	5.1391	7.2724	8.3759	7.2121	5.6795	5.9697	4.8953	5.3847	7.0597	6.1332	9.0484000000000009	6.3509	6.4451	6.6402	5.5518	5.8522	7.1119	8.1853	7.6868	6.8384	5.9343	4.5844	6.1387	7.0062
PF3D7_1303800.mrna1_1	PF3D7_1303800.mrna1_1;7162	7162	6.4514	6.9138	5.1432	5.5382	4.2418	7.1243	7.4166	6.6004	0.3334	5.9807	3.6781	9.847	5.2277	4.384	6.4995	7.2964	6.6899	4.4712	8.4782	5.3416	6.295	6.5038	4.7613	7.2699	6.4045	3.3147	5.3674	9.0145	5.8728	6.7996	9.1914	3.3827	7.0576	6.8437	3.7655	5.5835	5.9764	4.7991	9.6569	6.7641	3.7004	4.3964	8.3063	7.0954	5.5091	9.4019	6.4872	9.5953	4.9796	6.7757	7.0335	8.5556	8.9504	6.5791	5.5699	9.4614	5.6817	4.1819	5.1599	5.0819	6.8531	7.641	8.6967	6.0525	4.8929	5.4835	4.5771	5.9948	7.5203	5.0405	9.2116	6.076	5.478	6.6932	6.2754	6.7283	8.3419	8.8597	6.3185	6.2359	5.5195	6.5668	5.9472	6.6135
PF3D7_1303800.mrna1_1	PF3D7_1303800.mrna1_1;7163	7163	6.6149	5.373	6.4848	7.2424	4.8822	6.8328	7.2459	6.9339	5.2769	6.2621	5.1473	9.9592	7.9759	2.85	6.0199	7.0798	7.4959	9.4521	7.6414	5.8176	6.8373	8.4849	5.1823	7.1697	5.9122	3.9174	5.5583	8.3747	6.9561	8.1036	10.0009	3.5886	10.9738	6.2657	3.9928	6.3279	5.6977	5.5444	8.4139	5.1318	3.8349	6.8966	8.8264	6.8644	7.2819	9.3914	6.0159	8.3598	5.2464	7.8526	7.9874	9.5726	6.6171	6.2437	5.6014	9.6574	6.0904	7.9653	6.8198	5.1727	8.7037	9.2513	8.9773	7.402	5.8989	5.0396	4.6206	7.9495	6.8293	5.5622	8.8009	6.0809	9.6441	6.4436	6.3689	7.7662	8.6446	9.326	6.6707	6.7152	4.7623	5.8427	9.087	7.4757
PF3D7_1303800.mrna1_1	PF3D7_1303800.mrna1_1;7164	7164	7.5571	6.3787	5.9812	8.3384	4.8384	6.489	8.2659	7.7777	5.6673	7.6239	5.9962	10.64	8.2494	4.7043	7.1896	7.5608	8.1145	9.1122	10.0208	7.3776	8.6352	8.4453	6.3556	8.2141	7.3861	5.5942	8.0819	10.7236	6.8068	9.4875	10.4229	5.1367	10.5896	7.5279	5.9272	8.4134	6.07	6.6492000000000004	9.4267	5.7148	5.3653	8.058	8.9271	7.6128	7.4866	9.4445	6.7	9.5348	6.1697	8.7665	8.5985	9.5829	7.9771	6.582	8.2733	10.1941	5.2456	8.0174	7.433	6.7144	6.4877	10.2696	10.6155	7.3563	6.6614	6.3916	6.0764	8.8297	7.5788	7.9789	8.8833	6.7028	10.1208	8.1651	7.3534	6.6509	9.6467	9.5986	7.934	8.2224	6.588	6.3034	9.3002	7.4544
PF3D7_1303800.mrna1_1	PF3D7_1303800.mrna1_1;7165	7165	6.7158	5.9193	5.6226	8.215	5.5759	6.5092	7.6731	7.6878	6.4609	6.5589	6.0817	7.3801	8.0963	5.5223	6.0843	6.5464	7.8668	7.3993	9.0806	6.9606	7.5517	7.3866	5.2254	7.4461	7.8003	4.9639	8.1431	9.8499	6.9595	8.3578	8.7989	2.8914	11.3743	7.7606	5.9086	7.9301	5.5729	10.7857	6.5676	4.7661	4.2479	10.027	7.0547	7.7449	6.7942	9.3935	10.1614	7.0085	4.634	8.61	7.5462	9.6336	5.0448	7.1481	5.3667	9.4953	3.3277	7.3905	7.9714	7.986	6.2077	8.1426	9.1365	6.0106	6.8828	5.6704	6.1894	7.9303	6.0868	6.4624	9.2414	5.1346	9.4973	8.1039	8.2428	6.4062	9.3095	9.3702	7.5726	7.7321	5.7803	6.1024	9.0816	6.4901
PF3D7_1303800.mrna1_1	PF3D7_1303800.mrna1_1;7166	7166	8.2675	6.7688	6.1363	8.2158	5.238	7.7395	7.9597	7.1996	6.9508	8.6945	5.6568	6.3809	8.2609	6.2392	6.9986	7.8423	9.0109	11.0069	11.9379	8.0215	9.6274	8.4125	5.3999	11.6187	8.1947	5.2765	11.4563	11.6091	7.9087	9.2227	11.7318	4.4581	13.7772	9.1013	6.0413	10.9864	5.3947	6.3443	7.1578	5.9385	4.4128	10.6025	8.755	7.7644	8.2703	6.0892	6.3087	7.4434	4.5204	9.5711	6.8691	12.1916	5.7903	7.5494	6.7067	4.61	3.5717	9.7872	8.2987	6.8402	5.5075	10.5823	8.3516	10.0717	8.549	6.6304	6.0464	9.0732	7.0524	7.5969	5.9279	6.2836	10.59	8.7633	7.4557	6.2363	10.4068	8.785	10.2498	9.5542	6.7897	7.4823	9.8738	7.7418
PF3D7_1303800.mrna1_1	PF3D7_1303800.mrna1_1;7167	7167	9.2391	8.0973	5.9001	8.7457	5.3782	8.0133	8.5204	7.982	7.0681	9.4338	5.9148	7.4777	8.7047	7.2742000000000004	7.0914	8.3226	9.2688	11.905	10.4277	8.39	10.0391	8.5892	6.3341	12.4533	8.313	6.3034	12.1888	10.4517	8.6323	10.5264	10.6502	6.0459	14.2419	9.5814	6.8845	11.6018	6.8018	7.7739	6.57	7.4655	4.6253	10.1562	8.7615	8.0556	9.5436	6.8027	6.2963	7.571	4.2227	10.0139	7.7654	12.7194	6.8129	7.7977	6.6075	5.1318	4.1906	10.2871	8.6955	7.8816	6.1035	10.747	9.7782	8.5846	9.582	7.1386	6.6201	9.4377	7.1887	7.684	6.7405	6.2515	11.5663	9.2482	8.2462	7.2639	10.8013	9.0703	9.4632	10.2357	8.0669	7.7263	10.2336	8.8607
PF3D7_1303800.mrna1_1	PF3D7_1303800.mrna1_1;7168	7168	10.9625	9.0717	6.0902	8.4142	7.9435	8.9434	8.9487	9.6098	8.4672	10.7526	10.4086	7.3213	8.0073	9.8677	7.7857	7.6823	10.5779	12.5378	9.3304	9.4504	11.67	10.2044	7.2045	12.945	9.481	7.2858	13.0145	9.7712	9.6289	11.6769	11.9973	7.5847	14.2906	10.3784	7.666	12.8024	8.7399	8.487	8.6357	7.9341	6.2267	9.6441	8.9861	8.8483	10.9617	7.6594	7.5693	8.4104	5.8084	10.388	9.2934	13.2948	7.5721	7.2438	8.0867	6.2529	6.0054	10.9153	9.9847	8.4816	6.11	10.9993	10.3019	8.8977	9.2775	8.3839	6.5661	9.8932	9.4952	8.6806	7.3056	8.1439	11.9306	9.6731	8.1853	7.4259	11.606	10.2489	9.814	10.2972	9.3923	8.1705	10.2263	9.1546
PF3D7_1303800.mrna1_1	PF3D7_1303800.mrna1_1;7169	7169	10.8576	9.1197	6.5306	9.0079	7.097	8.7518	9.004	9.7838	8.4244	10.1985	9.3295	7.6685	8.8328	9.9166	8.0612	7.8232	10.7419	12.514	9.8219	10.5503	10.8898	9.7363	6.9936	13.1913	8.5499	5.9948	13.3222	8.8968	10.8914	10.7548	11.3861	7.3749	14.4904	10.1093	7.0573	12.9006	7.9401	8.3243	7.3967	8.7842	5.9119	9.5269	8.7666	8.5213	10.6549	7.5469	7.756	8.4946	5.1272	10.4595	9.5271	11.7674	7.8867	7.5587	8.0169	6.684	5.7361	11.2271	10.4539	7.7632	6.5674	10.7054	10.473	9.1746	10.0662	8.067	6.7966	10.0506	9.2207	8.5245	7.2523	7.9995	12.568	10.4646	8.2446	7.4086	11.2061	8.9308	9.6203	10.9876	8.4878	8.3402	10.6509	9.0393
PF3D7_1303800.mrna1_1	PF3D7_1303800.mrna1_1;7170	7170	10.5684	9.0322	6.5188	8.3909	6.3221	8.5114	8.2557	9.1684	7.6549	10.3244	9.2687	7.4183	7.8945	9.1868	7.3278	7.0898	10.3517	12.1766	8.9553	8.3607	10.0438	8.7959	6.2532	12.7682	8.9629	6.771	12.4267	8.7838	8.2123	9.9032	10.7448	7.1685	14.0251	9.9781	6.4848	12.2961	6.3192	8.1053	7.4338	7.9602	5.4141	8.9041	8.0669	7.9439	10.2091	7.0256	7.1111	7.7352	5.2149	10.0205	8.9055	11.5382	7.7529	7.4674	7.2803	7.1005	4.903	11.1004	9.6952	8.6159	6.1554	9.6323	9.9161	9.0947	9.5804	7.9269	6.6069	9.4437	9.2171	7.3343	7.677	6.9967	11.8012	9.5828	8.1753	7.3933	10.4433	8.5008	10.3244	10.126	8.5592	7.8264	10.037	8.3194
PF3D7_1303800.mrna1_1	PF3D7_1303800.mrna1_1;7171	7171	10.7175	9.3796	6.6499	8.5967	7.176	8.6724	9.1563	9.1735	7.6827	10.4996	9.6427	7.7832	8.5395	9.8005	7.6925	9.8632	10.1626	12.1328	9.7267	9.2981	10.3564	9.3088	7.2522	12.131	9.448	5.9432	12.146	8.8404	9.0874	9.8334	10.8249	6.8793	13.0971	11.3284	5.8955	12.0192	6.9692	8.4317	7.5361	8.3843	6.962	9.5017	9.3782	8.0755	10.0412	6.9265	7.2657	8.826	5.4036	10.3569	8.9726	12.8247	7.6168	6.919	7.5222	7.2296	5.7653	10.9782	9.7065	7.8066	5.9923	9.819	9.4391	8.2247	10.3922	7.0213	7.3864	9.15	9.4998	7.8218	7.863	7.1799	11.9673	9.8373	8.2669	7.4334	10.2844	7.5828	9.2259	11.4414	7.8063	7.7176	10.1201	9.125
PF3D7_1303800.mrna1_1	PF3D7_1303800.mrna1_1;7172	7172	11.01	9.7005	7.1449	8.9656	7.8066	9.268	10.0509	9.3752	8.2332	10.8911	9.9497	8.8403	8.5106	10.0931	8.3988	10.8883	10.7788	12.5382	10.3696	9.4617	11.0201	9.0879	7.5638	12.6185	9.7205	5.946	12.8354	8.2033	9.2638	10.4987	11.3479	7.47	14.1024	11.363	6.6768	12.045	7.6699	8.4331	8.0778	8.8761	9.2282	10.2031	9.5264	8.3209	10.4215	6.7092	7.9256	9.0887	6.6737	9.9025	9.311	12.7789	8.121	7.4425	7.9861	7.2269	6.7965	11.914	9.412	7.6549	6.2863	9.8045	9.6762	8.6922	8.9148	8.0616	8.2444	9.5281	10.1174	8.0496	7.8955	8.0833	12.5165	9.8982	7.7727	7.5999	10.7245	8.7877	9.4192	9.6874	8.5142	9.3272	10.045	9.3399
PF3D7_1303800.mrna1_1	PF3D7_1303800.mrna1_1;7173	7173	11.5668	10.1341	7.9342	9.1281	8.6913	9.6704	8.9195	10.1268	8.5185	11.2035	9.4777	9.5109	8.5246	10.2899	9.0486	8.4557	10.9635	12.1648	10.5168	9.9634	11.1666	10.3851	8.271	12.8649	11.0343	6.1689	13.2341	8.5461	10.0372	10.5672	11.4643	8.324	14.485900000000001	10.9688	5.7621	12.3559	8.5694	9.2181	9.209	9.9014	9.0769	10.5645	9.5341	8.793	10.6559	8.24	8.9817	8.9299	6.4727	9.5392	9.786	12.3242	8.3374	7.1619	8.4676	8.1618	6.2636	11.6208	9.4731	7.9907	6.2018	10.2309	10.2461	9.3983	9.4343	8.749	8.137	10.0823	10.2834	9.4733	8.4858	7.6418	12.3868	9.5142	7.7067	7.8364	10.6155	9.5097	9.5009	10.8777	8.804	9.3467	10.3103	9.5342
PF3D7_1303800.mrna1_1	PF3D7_1303800.mrna1_1;7174	7174	11.8438	10.6849	8.2437	8.2397	8.5076	9.7487	9.1541	10.3494	8.4163	11.8658	11.2454	9.1172	7.3498	10.8627	8.6692	8.4532	11.4778	13.0974	6.7903	10.2629	11.9187	10.5661	8.9135	13.2224	10.2314	6.4284	14.1235	6.7204	9.9425	11.1625	12.2125	8.8709	14.688	11.9933	6.9919	13.1335	9.5821	9.7087	9.1292	10.3041	9.3391	9.7102	9.609	8.8626	11.1309	8.292	9.3992	9.4422	6.6845	10.4151	10.6091	13.3346	8.4643	7.6412	8.5565	8.4304	8.9938	12.7835	9.9588	8.3665	6.7783	10.2279	10.7124	9.3129	10.116	8.4525	8.9357	10.9628	11.1597	9.4871	8.7236	10.4009	13.7513	10.3256	8.1262	8.1638	11.1698	9.3715	10.1596	11.1582	9.1041	9.8168	11.2112	9.9469
PF3D7_1303800.mrna1_1	PF3D7_1303800.mrna1_1;7175	7175	11.6515	10.3317	7.6185	8.1564	8.4657	8.5708	8.8319	9.8249	8.69	11.793	11.0599	8.38	6.6728	10.5065	8.712	8.1119	10.6778	12.5441	7.1566	9.4285	11.8664	10.6024	8.5205	13.4219	10.4941	6.5671	13.1124	7.5004	9.364	10.6459	12.1918	7.7804	14.2754	11.1078	6.6175	13.1743	8.5484000000000009	9.6687	9.1389	10.1073	9.4129	9.4555	8.0818	8.8591	10.8497	8.0435	9.3362	9.1282	6.6499	9.7461	8.1699	12.1688	8.5942	7.8095	9.8534	7.0428	6.3684	12.1171	9.3336	9.7498	6.3187	10.5028	10.6462	8.7618	9.4986	8.815	7.7425	10.9161	10.5446	9.8732	8.3756	8.4015	12.636	9.8362	7.9323	7.1837	10.7906	10.3815	9.5307	10.4474	8.9911	9.1524	11.3743	10.4147
PF3D7_1303800.mrna1_1	PF3D7_1303800.mrna1_1;7176	7176	11.486	10.8252	7.4777	7.5026	8.5062	9.9224	7.7465	8.8204	8.0058	11.6786	8.437	8.3662	7.3162	10.1975	8.5458	7.5659	9.7175	12.1134	6.0858	9.1023	10.5148	9.5648	8.62	12.9288	10.089	6.2811	13.3272	6.9057	8.6573	10.0194	11.5977	8.5102	14.3989	10.9131	6.0687	13.1591	9.1644	8.465	8.6907	10.4621	9.2435	8.6147	7.6007	9.0573	10.2394	8.3466	8.5187	8.5069	6.1912	9.8956	7.7268	11.2745	8.3413	7.6949	9.9505	7.1875	6.6387	12.1307	8.8862	8.0928	6.1154	9.3317	10.8079	9.0259	9.7295	8.3612	7.196	10.8034	10.9047	9.2345	8.7481	8.2392	12.4952	9.5017	8.8386	7.5969	10.489	10.0572	9.3318	10.1548	8.6597	8.7443	11.0463	9.6866
PF3D7_1303800.mrna1_1	PF3D7_1303800.mrna1_1;7177	7177	10.5919	9.8494	7.0264	7.1535	6.9054	9.6254	7.4747	8.4812	6.5527	11.0782	7.8205	7.2424	6.3217	9.9116	8.993	6.7316	9.1055	11.2159	5.7509	7.9773	9.8725	9.7308	7.9338	12.73	8.4711	6.2952	13.1609	6.4271	8.1631	8.9813	10.9022	8.0315	14.2022	10.0665	5.204	12.9224	8.0742	8.5546	7.4694	9.6857	8.887	7.1557	7.6544	8.1777	9.5649	7.5286	8.5239	7.8546	5.6755	7.8126	7.0861	9.4709	7.8944	7.234	8.9944	6.5317	6.2477	10.514	6.9527	5.6843	5.9704	8.2806	10.0623	8.1892	8.0909	7.457	7.0665	10.5375	9.1985	9.2156	7.8447	7.8176	11.6589	8.9475	7.1037	6.4663	9.5622	9.5609	8.5633	9.5616	8.2319	7.7613	10.9302	9.1849
PF3D7_1303800.mrna1_1	PF3D7_1303800.mrna1_1;7178	7178	9.3126	9.5695	6.5686	7.0768	6.5455	8.7682	5.6789	5.9124	7.1008	10.3329	6.2016	6.7247	6.4935	9.5472	8.1552	5.9646	7.2135	8.6181	6.1773	8.1406	8.8349	7.2688	7.1877	12.1573	7.2991	5.9045	12.7024	6.2475	7.8961	8.0261	8.4773	7.0968	12.6079	8.127	5.503	12.2597	6.3846	7.6733	7.7202	9.4564	7.8231	5.6565	6.7242	6.8449	8.8127	7.3439	7.6387	7.054	6.5844	7.7495	5.9789	8.3199	7.78	6.9798	8.1005	5.7538	5.9016	9.1939	6.0018	4.9547	5.8495	7.5092	9.5905	7.8638	7.4988	7.3552	6.0088	10.2956	6.7159	9.2333	7.5573	7.1411	10.9125	8.9115	6.4665	6.7939	8.5696	8.4884	8.3612	8.806	7.3059	7.8966	10.7771	7.902
PF3D7_1303800.mrna1_1	PF3D7_1303800.mrna1_1;7179	7179	9.2624	8.5681	6.1453	6.9377	5.8562	7.8111	5.5993	5.8462	6.3152	10.3012	6.6751	6.4822	5.8684	8.2465	7.7743	5.5671	6.5258	7.9343	5.3607	6.975	8.1773	6.1216	5.9973	11.9849	6.2673	5.2422	9.1545	5.561	7.124	7.7491	8.2591	5.7727	11.7962	6.0275	5.8354	9.0196	7.9979	6.9278	6.705	8.8255	6.516	6.9413	5.898	7.1134	8.2784	8.1023	7.5019	6.6929	5.9153	6.3827	6.128	8.1365	7.4466	6.9382	8.6296	5.1185	6.5629	9.1942	5.9819	5.6436	5.5413	7.6346	9.202	7.2601	7.3462	7.7802	6.8851	10.5034	7.5661	8.756	6.1039	6.6001	10.3072	8.1968	6.7534	6.0993	8.7823	8.8204	8.1145	8.9312	7.9533	9.5406	10.7325	7.1711
PF3D7_1303800.mrna1_1	PF3D7_1303800.mrna1_1;7180	7180	8.0836	8.066	5.8311	6.4832	5.8412	7.6896	6.2985	6.0369	5.9059	8.8642	6.4911	6.7586	5.5564	6.4413	7.3987	5.5598	6.4138	7.2172	5.5619	6.8954	7.8057	6.4395	7.2133	9.6163	5.7274	5.5478	5.9905	4.9653	6.7078	7.0612	6.9781	7.4234	9.4918	6.7491	5.1926	5.1297	5.5604	6.7249	6.5965	8.3189	7.9531	5.6642	7.0007	6.9992	6.7214	6.5105	6.4323	5.9296	5.5478	7.576	6.0581	7.0138	6.9687	7.2355	8.8118	5.2694	6.8959	8.2391	6.6453	6.4906	5.7782	7.7891	8.4219	6.7778	6.8797	6.8912	6.1344	10.3823	7.3915	9.1149	5.6865	6.8577	9.9721	8.1583	6.9712	5.8972	8.079	7.2415	7.439	8.0835	7.3249	7.1964	10.9755	6.5869
PF3D7_1303800.mrna1_1	PF3D7_1303800.mrna1_1;7181	7181	7.5337	7.5713	5.995	6.3531	6.0533	7.6805	5.0635	5.5242000000000004	6.0094	8.0006	5.848	5.9474	6.0292	5.3027	7.3161	5.2494	5.4601	6.4598	5.7639	5.554	8.1764	6.7645	6.2504	6.2974	6.1755	4.9791	5.9775	5.0197	5.8689	6.5709	7.2236	5.3702	5.9488	7.0269	5.0076	6.4468	5.2887	6.5347	6.6476	7.3447	5.3031	4.2388	6.0695	7.0043	6.2384	5.4532	6.2396	6.1231	5.7109	6.5151	5.6702	6.5413	6.1633	6.9303	9.0547	5.223	6.84	5.9243	5.8758	5.6747	5.2672	7.7466	7.5775	7.2043	6.7616	6.6805	5.51	9.8454	6.9749	8.9738	5.9791	6.5953	8.0085	7.808	6.4878	5.465	8.6539	7.401	7.798	7.7151	7.2838	6.2252	10.5888	6.6081
PF3D7_1303800.mrna1_1	PF3D7_1303800.mrna1_1;7182	7182	6.7995	6.1469	5.1363	5.9062	11.2845	8.3076	5.4712	4.3161	12.4051	6.5895	6.4545	5.7806	5.0188	11.7863	8.3497	4.5454	4.7098	6.6791	4.8699	5.2207	8.4977	5.2649	6.3448	4.2547	5.3151	4.9588	4.7501	4.8929	5.4222	6.4645	5.6736	5.8495	5.1965	6.4561	3.9791	3.9079	5.3327	5.596	5.823	5.2791	6.4133	4.5993	5.6352	6.6931	5.3992000000000004	5.2735	5.7211	5.5984	5.5689	5.4419	4.8263	7.4841	5.1461	5.3768	8.0877	5.488	6.1936	6.1352	5.5696	5.4912	6.503	8.423	6.7178	6.2606	5.6865	5.4558	5.0875	6.6269	6.2585	7.0861	6.6799	5.9345	7.3405	7.2585	6.4375	6.4072	8.7882	6.379	7.1516	6.1191	5.4722	4.073	7.3076	5.7309
PF3D7_1303800.mrna1_1	PF3D7_1303800.mrna1_1;7183	7183	6.9021	5.9653	6.9563	5.489	11.9886	8.5002	5.7549	5.0378	12.4779	7.3599	6.1863	6.1493	5.5901	12.2816	8.2738	4.7225	5.4459	5.4053	5.195	5.5116	8.5341	4.6628	8.4737	6.2561	4.4899	4.7766	4.2615	4.8555	6.6178	8.4393	6.1414	7.9427	6.2824	5.9172	2.8053	4.6764	3.9383	6.2483	5.0862	4.7634	4.0875	4.8273	6.1066	6.1473	5.4522	5.2529	6.2329	6.2858	6.2653	5.5683	4.7819	6.4138	5.4931	6.8536	6.5527	6.4838	6.8391	5.7393	6.7803	4.1135	5.6798	8.8879	7.02	5.7082	6.0957	6.0181	4.4692	6.9165	6.2044	7.2141	5.9907	6.073	7.7394	8.183	6.5458	6.2707	10.3629	5.7057	5.9453	6.5418	5.2891	5.5817	7.7768	5.4222
PF3D7_1303800.mrna1_1	PF3D7_1303800.mrna1_1;7184	7184	6.6369	6.2451	5.757	5.3219	10.9577	8.3096	5.5859	3.9345	12.0322	7.5177	6.0081	6.2828	4.4874	11.3115	8.1425	5.6778	5.6542	4.934	4.975	5.3865	9.0554	4.6741	6.5807	5.7957	6.083	4.269	4.2342	5.5308	5.3691	6.6343	6.0295	6.3486	6.6175	4.4443	4.0391	4.5398	5.3916	6.3217	5.2434	4.0832	5.7211	5.2928	5.7035	6.6642	5.0626	3.8094	5.3593	4.5717	5.1514	3.7929	4.8278	5.6528	5.2211	5.4185	6.1102	4.4053	6.9463	5.4835	6.3165	4.6871	5.4039	10.6071	5.9507	5.7687	5.3374	6.8742	5.0277	7.598	6.6935	5.5801	5.6857	5.6562	6.5561	7.9277	5.7123	5.9505	9.8756	5.4705	6.745	4.9103	5.1835	6.023	7.5523	6.1018
PF3D7_1303800.mrna1_1	PF3D7_1303800.mrna1_1;7185	7185	7.2396	5.842	5.4114	5.5702	10.7273	7.3649	5.7538	6.0011	11.2943	6.9931	9.2869	6.3707	6.2397	10.9295	7.4492	5.9217	6.1247	5.3381	5.4423	5.3388	9.0706	4.6882	7.1549	6.9319	5.9439	4.8405	4.5078	5.6659	6.0715	7.1331	6.2374	5.5589	6.4075	6.042	4.2296	4.3834	4.6346	6.4099	4.9873	3.7613	5.0985	4.1755	5.6831	6.5144	5.4983	6.3306	5.9748	5.2396	4.4679	5.4715	5.2521	6.6819	5.496	5.7835	6.9029	5.8895	6.9158	6.2394	6.5124	5.4239	5.7835	9.0586	5.8117	5.142	5.1416	5.6415	5.5638	7.5377	6.4751	5.8943	3.9588	7.2504	6.5373	7.7584	6.3154	6.2861	10.1709	6.3236	5.9651	5.3169	5.9451	5.5292	7.4194	6.7857
PF3D7_1303800.mrna1_1	PF3D7_1303800.mrna1_1;7186	7186	6.9861	5.2338	9.3581	6.5157	10.5074	7.3192	6.1867	5.8334	11.109	7.4774	6.3455	7.1779	5.963	11.1314	7.29	4.2296	6.5179	6.1837	5.8402	7.6753	9.8533	5.853	6.9938	6.5075	5.9231	4.649	5.2913	5.5656	7.7633	7.9959	6.9089	6.6324	6.8137	6.6913	4.5185	5.497	4.6775	6.2715	6.0695	5.0027	5.1667	4.2479	6.3027	7.1725	6.466	6.3034	6.6528	5.7434	5.0339	6.1965	6.1583	6.1538	5.6404	6.8301	6.2485	6.8895	6.9984	6.1309	6.6826	5.4666	6.1821	8.8653	5.6392	5.9579	5.4479	5.1056	6.3486	7.6512	6.5253	7.0288	6.8626	7.211	7.6371	8.304	7.251	6.4074	9.2847	6.926	6.7691	5.3868	6.7558	6.3757	8.6668	6.8425
PF3D7_1303800.mrna1_1	PF3D7_1303800.mrna1_1;7187	7187	8.161	6.7297	5.8718	6.4436	10.6652	7.1212	5.1827	5.3621	11.2541	8.1365	6.2506	7.3911	5.0036	10.9913	7.6959	6.4806	6.3354	5.8304	5.9784	7.8378	10.242	5.4306	6.9495	6.4116	6.4136	5.4627	5.814	5.675	8.0272	8.6271	6.7304	6.5922	6.8603	6.926	4.8505	5.5616	6.5193	6.7934	5.859	5.4128	6.2653	4.957	7.4901	7.8593	6.6513	6.1485	6.6124	6.1218	3.7082	6.0426	5.26	7.9242	6.5696	6.4954	7.0993	5.6156	7.3776	5.8921	5.9093	4.5379	6.2863	9.922	6.1475	6.1495	5.4145	6.4133	5.3092	8.8229	7.1116	7.3512	5.2396	7.6073	7.335	6.4757	6.7451	6.8628	9.9398	6.5688	7.458	6.7984	7.0726	6.3038	9.5925	6.0433
PF3D7_1303800.mrna1_1	PF3D7_1303800.mrna1_1;7188	7188	7.5589	7.1005	5.9456	5.8344	11.0562	6.6751	5.7266	5.7285	11.7664	7.9	6.6477	6.751	5.441	11.6617	7.0034	5.887	7.6803	5.09	5.9998	7.5462	9.1282	5.6226	6.6699	7.4003	6.4244	5.3618	7.7182	5.811	7.3294	8.1664	7.513	6.8098	6.4814	6.8113	5.4502	7.024	4.5814	5.9083	5.729	6.6312	5.4653	5.6946	5.9167	6.6767	7.3366	5.9122	6.4596	5.7225	3.7071	7.6112	5.8875	6.4931	7.1096	7.3635	8.2197	4.5771	6.9179	6.0583	6.4922	5.7479	6.1556	9.1001	9.268	6.9791	8.7581	6.4396	7.4107	7.7646	6.9312	7.5622	5.1534	7.241	8.024	7.4221	8.1815	6.6592	9.1938	6.9771	8.2591	10.4522	6.8776	8.0375	8.24	6.8652
PF3D7_1303800.mrna1_1	PF3D7_1303800.mrna1_1;7189	7189	8.1003	7.6078	5.9491	5.8748	11.1722	6.804	6.9087	7.4046	11.9756	7.8355	6.8684	6.3009	5.225	11.8392	6.4681	5.2491	9.5306	5.5835	5.0197	9.2235	9.5185	5.769	7.3612	7.0306	5.4854	6.0255	6.8637	5.2149	9.1022	8.1172	7.4079	7.378	7.0859	6.9305	5.9793	5.723	3.0356	6.9814	5.7186	6.4959	5.3416	4.3154	6.5083	6.8499	7.636	4.6112	6.6814	5.561	5.7876	7.5382	6.6129	6.7065	7.4626	7.0168	9.6795	5.8542	7.7448	6.9875	5.7434	5.4806	7.0375	8.6983	9.028	7.8396	8.911	7.0575	7.7969	6.0173	6.8875	8.0001	5.2456	10.1641	8.1982	8.0586	6.0266	6.6436	9.001	7.4138	7.7866	10.2459	6.9531	7.9332	6.9475	6.7092
PF3D7_1303800.mrna1_1	PF3D7_1303800.mrna1_1;7190	7190	7.6237	7.3871	6.1133	6.0566	10.2659	6.6056	5.8726	6.2677	10.7929	6.4679	6.4928	6.6901	6.2489	11.2659	6.1554	6.2596	6.9673	5.7366	5.8019	8.818	7.595	4.7549	6.0492	11.1267	5.575	6.1663	5.6465	5.3723	9.2455	7.0988	6.7464	5.504	11.032	5.7079	5.0501	5.7743	6.3438	6.9528	5.3154	5.3316	5.3129	6.405	6.4901	6.6408	7.39	6.366	6.5152	5.9718	4.2683	7.504	7.4612	6.5703	6.5554	7.0531	7.8192	5.2642	6.8597	6.0288	5.8851	5.3533	4.1301	8.2734	8.7634	7.8659	8.242	5.4902	6.9171	6.0787	6.8796	7.5129	5.1747	7.8689	8.0681	6.9584	7.8797	5.4643	8.7831	6.779	8.3168	9.2027	5.6772	6.3455	7.1183	7.3766
PF3D7_1303800.mrna1_1	PF3D7_1303800.mrna1_1;7191	7191	8.2352	8.023	6.7703	5.939	12.2111	6.5286	6.4145	6.0828	12.6543	8.26	6.3482	7.3318	5.8639	12.506	6.5179	6.0953	6.8681	6.5254	5.6424	9.1779	8.8729	5.6174	6.6772	10.613	6.5181	4.4957	6.3069	6.5733	8.9898	7.8183	6.6339	6.5121	10.853	6.5665	6.0849	6.473	6.7083	7.6379	6.1243	6.3156	6.3431	6.1969	6.607	6.0559	7.413	6.6415	6.9051	6.2483	4.144	8.3	7.2161	6.685	7.8527	8.1859	8.808	5.8329	7.4227	6.9346	6.5842	6.3012	6.8901	10.2036	8.889	7.9942	9.0944	7.0683	6.4494	4.995	7.3749	8.3923	6.3309	6.7266	8.5617	6.1987	7.4862	6.1422	9.9895	7.4767	9.4586	9.8903	7.4068	7.7313	6.3742	7.8919
PF3D7_1303800.mrna1_1	PF3D7_1303800.mrna1_1;7192	7192	7.2106	7.9618	7.3272	5.9229	9.4739	6.0137	5.7436	5.4043	7.7912	7.8436	7.4723	6.6061	5.675	11.4179	6.314	6.3345	5.6141	4.735	5.7793	8.1202	7.4157	6.1944	6.484	8.4879	5.5512	4.8304	5.4584	5.9326	7.6581	7.1657	6.5438	5.8946	8.6515	6.4167	5.5254	6.2845	5.8853	7.2255	6.4652	6.921	6.68	6.1667	6.1056	5.7671	5.925	6.1623	6.9856	7.0076	4.9359	6.1247	5.7758	5.1052	5.9896	6.7013	5.5804	5.8934	5.7978	6.2046	5.6786	3.1243	6.5381	8.0428	5.9277	6.316	6.7316	6.6733	7.3987	5.4867	6.5188	7.6756	5.988	6.3775	7.0835	4.86	5.5714	6.5959	9.7358	5.7189	6.8392	7.132	6.5019	6.2344	5.9395	7.3921
PF3D7_1303800.mrna1_1	PF3D7_1303800.mrna1_1;7193	7193	7.3281	9.1746	7.4925	6.5966	8.2905	5.9855	5.3635	5.0334	8.0124	7.5259	7.0178	6.6021	6.4398	10.8227	6.8991	5.9343	5.9177	6.4835	5.2634	8.1161	8.7442	5.7913	7.4444	8.5204	5.2207	5.5264	5.9026	6.1214	8.2375	9.6445	6.2874	7.8505	9.0538	6.5604	5.4832	6.0186	5.3677	6.5752	6.5956	8.3503	4.8812	6.5622	7.0538	6.3473	6.3834	5.8097	7.2741	6.2472	4.3038	6.8904	6.2994	7.9429	6.3993	9.0476	7.3026	6.0389	5.4845	6.1865	5.6562	4.4168	6.4754	9.3095	5.706	6.5081	6.7436	6.1918	7.9723	5.712	6.9937	7.3316	6.6568	6.7837	7.2422	5.5883	6.3082	6.1056	9.2427	6.4665	7.2055	7.7086	6.4769	5.6261	6.9558	7.8969
PF3D7_1303800.mrna1_1	PF3D7_1303800.mrna1_1;7194	7194	8.0115	8.9128	7.523	6.9855	7.9211	5.8632	5.7546	5.9706	8.26	8.2143	5.8382	6.3738	7.0239	11.1057	5.393	6.6272	6.1487	6.6188	5.3129	8.5357	7.734	5.3764	6.689	9.7929	6.3656	6.9612	6.8278	6.2085	8.6288	8.4632	6.8305	6.2365	10.0953	7.3729	6.6298	6.5212	8.3057	6.9153	6.2098	8.7478	5.5931	6.7407	7.4196	5.4786	7.2217	6.7597	6.9642	6.2319	4.2071	8.1254	7.3492	9.039	7.6677	6.4979	9.0585	5.025	5.8151	6.6157	5.4158	6.4279	6.5272	8.1803	8.396	8.6061	9.4261	6.952	6.0352	5.7968	6.8836	8.596	5.9458	6.0898	8.086	5.3816	7.1465	5.9787	8.5333	7.4923	8.7949	10.2398	7.0112	7.2248	7.349	7.1211
PF3D7_1303800.mrna1_1	PF3D7_1303800.mrna1_1;7195	7195	6.8809	8.6741	6.1299	5.7225	7.1702	5.6256	5.9098	5.3477	4.851	6.8239	5.2304	5.4909	5.3723	9.6736	5.5589	5.6935	5.8415	4.6005	6.0115	9.0861	6.6826	5.4506	6.7268	7.1495	5.8846	4.9593	7.373	6.7774	9.0235	6.8439	6.33	5.0027	7.111	5.3933	3.8125	6.793	5.4482	6.4293	6.8651	7.815	6.0646	5.7263	5.9352	6.0972	5.6837	4.98	5.5823	6.3512	4.2418	7.9362	6.0868	6.3537	5.1886	6.1761	6.0027	4.9425	5.3338	6.3539	5.5475	5.7455	6.6467	6.7006	5.9688	5.7983	6.0034	5.5472	5.6363	5.029	6.9224	4.7677	5.4624	4.9941	6.9467	4.6645	5.7482	6.3239	6.6933	7.0079	6.7234	6.8621	5.7065	5.2585	5.8324	7.0464
PF3D7_1303800.mrna1_1	PF3D7_1303800.mrna1_1;7196	7196	6.7714	10.6042	5.6952	6.1659	7.1311	6.3431	5.4269	5.6817	6.1177	6.8785	6.0985	5.3565	5.9305	9.6216	6.1506	5.6662	6.1352	5.1497	5.9921	8.6712	6.9097	5.9453	6.2756	7.2236	6.0828	5.3129	7.5916	6.1739	8.8861	7.3659	6.8464	6.5817	7.8942	6.1757	5.6949	7.0874	5.9761	5.4835	6.1221	10.6607	6.2346	6.0802	6.2869	6.0308	6.2596	5.0014	6.4678	6.437	4.5534	7.7472	5.6616	6.4045	6.0132	6.0018	6.1377	5.1006	5.4976	6.8636	5.0157	6.5947	5.5457	6.3045	6.5783	4.8934	7.507	4.6525	5.8672	6.4386	7.2696	6.8427	5.9016	5.4063	7.1599	5.9381	6.0286	5.4138	6.4034	6.6605	7.0965	6.5065	5.7466	5.2672	6.4548	8.0089
PF3D7_1303800.mrna1_1	PF3D7_1303800.mrna1_1;7197	7197	6.3911	10.9455	5.6174	7.3291	6.4244	5.7004	5.5261	4.6076	5.6927	7.0957	5.8597	5.2063	6.4967	9.2076	5.7007	5.4578	5.465	4.7923	6.2007	8.7265	7.2583	5.8043	6.1039	6.8008	5.5388	5.5632	6.2305	6.0529	9.0375	7.8906	6.5045	4.2854	6.8436	5.2192	5.4909	6.6911	5.86	6.2585	6.9895	11.2858	5.5463	4.7882	6.7236	6.1239	4.7835	5.2559	6.5387	7.7417	5.7965	8.5327	5.9248	6.5334	5.5367	6.2397	5.6153	4.6427	5.4725	6.3863	5.5166	6.4217	5.6103	6.4504	4.9995	5.4751	6.7837	5.4496	5.1027	7.9923	7.9427	6.417	6.1657	5.4935	6.8	4.7929	6.0607	6.327	6.8632	5.7002	6.5203	6.9332	5.4673	5.2847	6.5503	7.9596
PF3D7_1303800.mrna1_1	PF3D7_1303800.mrna1_1;7198	7198	6.8801	9.9694	6.0581	6.3016	5.594	5.8181	5.6533	5.5478	4.8585	6.6675	5.5364	4.6235	6.0123	7.2946	6.3411	5.0553	5.5892	4.1383	5.4009	6.5844	6.2087	6.7654	5.7692	6.0993	5.1313	4.4568	6.8755	5.4114	7.2279	6.115	6.6826	4.7015	7.2137	5.7323	5.1493	6.094	5.4124	5.3844	5.7729	10.6004	6.0283	5.4482	6.2424	5.5264	5.1043	5.4179	5.9026	5.2649	6.0074	7.2411	4.9236	5.8577	4.464	6.1661	6.0372	4.4822	5.3743	6.4107	4.7871	4.2418	6.2079	5.9418	5.7655	5.8194	5.2479	6.0152	4.9397	5.706	6.9528	6.121	5.2728	5.327	6.5845	6.0542	5.9796	6.3851	6.8515	6.2615	6.7432	6.4036	4.2854	4.5753	6.7947	7.9409
PF3D7_1303800.mrna1_1	PF3D7_1303800.mrna1_1;7199	7199	6.8759	8.359	5.2746	5.8202	5.3027	5.2365	4.4777	4.7882	4.067	6.5534	4.4828	5.905	5.9319	4.6171	5.0431	5.3809	5.3597	4.5002	5.6485	6.6928	5.8649	5.8407	6.1075	6.1809	5.7065	4.9787	5.0648	5.1342	6.434	6.5421	6.9854	4.7137	5.8009	5.3241	5.3733	5.6713	4.9551	5.4614	6.4764	9.942	6.1361	5.5301	4.5963	5.8225	4.9288	2.8992	5.7355	6.3512	4.8115	7.3864	5.0768	5.6682	4.0875	5.9057	5.5729	5.04	5.6879	6.415	5.7015	4.9649	6.8862	6.2205	5.1526	5.9727	4.925	5.2005	5.1346	4.9293	6.8094	6.3517	5.4757	5.1639	6.3425	4.0626	5.8209	6.0402	6.851	5.2649	6.3325	6.0246	4.9986	4.7623	5.557	6.9268
PF3D7_1303800.mrna1_1	PF3D7_1303800.mrna1_1;7200	7200	6.4824	10.2034	4.7371	5.5865	4.0286	5.5308	6.0052	5.0396	3.844	6.0041	5.4919	4.2832	5.9896	4.9388	6.1393	5.8273	5.627	4.0832	5.588	8.3574	6.3537	5.4915	5.5641	6.0734	4.9995	5.6542	6.9644	6.0934	7.4145	6.2598	6.2374	4.9777	5.5919	5.7325	5.2596	6.3212	5.0997	5.8066	6.1361	10.8886	7.0756	4.8099	5.9172	5.6235	7.8689	4.5668	5.5783	5.7955	5.3147	8.1222	4.2426	6.4211	4.8953	5.8649	5.3359	4.5795	4.7361	6.1131	5.7444	5.5832	6.5393	5.366	6.2228	5.5239	6.3404	5.3302	5.7074	5.5008	6.8171	4.7772	4.774	5.4653	6.8116	4.6334	6.7131	5.9047	6.4274	5.3201	6.4878	5.8826	5.3512	5.3413	5.1489	7.2444
PF3D7_1303800.mrna1_1	PF3D7_1303800.mrna1_1;7201	7201	6.4199	8.6453	5.991	6.246	4.5429	6.1546	5.1743	4.6747	1.8758	6.4499	5.4812	4.7274	5.4931	4.8866	5.3716	4.9741	4.6685	3.2795	5.7393	6.8372	5.5531	5.9681	4.4555	5.8197	3.9411	3.4594	5.607	5.5913	7.5164	6.4429	6.0266	5.3208	5.7808	4.7142	5.0237	5.3005	5.7485	5.5141	6.1198	11.1784	4.2126	5.9846	5.8672	5.86	4.5072	5.3861	5.896	5.706	5.7777	7.7733	5.9456	6.3999	4.9672	6.4263	5.2619	5.2472	5.0963	5.5008	5.5236	4.8237	6.1357	6.4085	5.0475	5.373	4.2787	5.4922	5.2836	5.915	7.0019	4.7115	5.4519	5.0112	6.6512	4.4822	5.2802	6.1235	5.8344	6.0847	6.5048	6.1493	4.6775	5.5395	6.1683	6.5287
PF3D7_1303800.mrna1_1	PF3D7_1303800.mrna1_1;7202	7202	6.1695	8.8331	5.0596	5.8625	5.5229	4.7236	5.6465	4.7618	4.706	6.374	5.78	5.1981	5.348	4.0942	5.8987	5.9322	5.3252	4.0461	4.7087	7.3177	6.1295	6.3149	5.7487	5.7203	4.95	4.1473	6.4424	5.8782	6.8652	6.3517	6.7438	3.9279	4.2832	6.1886	5.1522	6.5514	5.8227	4.9491	5.8753	11.0469	5.2234	4.6949	5.2338	5.2149	4.8074	4.2273	5.1396	5.9878	4.9026	4.9491	6.0815	5.9001	4.4673	6.4009	5.726	5.31	5.5969	6.5275	5.366	5.7618	5.9547	6.0286	7.512	5.3642	5.3667	5.6608	5.0657	5.2323	7.3909	5.8255	5.6129	5.0531	6.7816	4.4396	6.5029	5.5711	6.6566	8.3377	6.7173	4.5404	3.6859	5.2839	6.7386	7.453
PF3D7_1303800.mrna1_1	PF3D7_1303800.mrna1_1;7203	7203	6.2271	10.1438	9.5626	6.5975	4.6375	6.3728	3.9625	4.8689	4.5838	6.2911	5.3971	5.739	4.9054	3.9117	5.9667	4.1276	5.43	4.7913	4.1659	6.8873	6.5954	6.7581	4.6005	6.615	5.5798	5.3406	6.7111	6.0787	7.3092	6.9888	6.9599	4.9472	7.3458	5.8281	5.3565	6.2948	3.8278	5.6968	6.2553	11.4296	6.1705	5.3576	5.044	5.7821	5.966	5.5163	5.7568	7.0515	4.9107	7.7398	5.9662	7.2868	2.7887	6.3971	5.327	4.723	5.2196	6.8665	4.5311	6.3023	6.0663	6.628	9.5623	5.6622	4.9326	5.5804	4.5515	5.6608	7.2225	5.3747	5.8657	5.275	6.6814	5.5975	6.2418	6.3386	6.7136	9.8714	6.5657	6.2874	5.5404	5.602	6.388	8.0327
PF3D7_1303800.mrna1_1	PF3D7_1303800.mrna1_1;7204	7204	6.933	10.4872	5.5002	5.7655	5.5948	6.1631	4.319	4.3937	3.7876	6.7079	4.106	4.8268	6.3316	2.2203	5.2338	5.5521	5.6407	4.2802	5.3198	6.9027	6.6678	6.4141	4.4614	5.7631	5.9004	4.5503	6.3992000000000004	5.2491	7.1561	6.2174	6.2449	4.7458	5.8384	6.2578	4.4101	5.3125	5.6343	5.848	5.6179	11.9683	5.0418	4.3363	6.1144	5.2024	5.3865	5.2479	5.4941	6.1167	4.2555	7.719	5.4767	6.7086	4.5229	5.7156	4.9928	4.6323	4.9227	5.6264	5.876	5.8679	5.915	6.1886	5.3219	4.6854	4.7197	5.1989	4.943	5.1412	7.0561	4.6352	5.5853	5.6241	4.9639	4.4614	6.626	6.0292	6.2311	7.4051	6.4743	5.4611	5.4246	5.0858	6.1233	6.581
PF3D7_1303800.mrna1_1	PF3D7_1303800.mrna1_1;7205	7205	6.5373	8.8467	4.9764	5.6865	6.4158	5.6605	5.4101	5.5945	5.0976	6.3092	5.3327	3.1969	5.1875	3.6826	4.7934	4.9649	5.6138	5.3161	5.254	6.6372	5.5049	6.0005	5.7282	5.1878	4.7463	4.5447	5.2342	5.1699	6.4041	6.7958	6.7886	4.2063	6.2795	5.7546	5.1396	5.5901	4.7098	4.6387	5.9477	10.308	5.126	4.811	5.1675	4.9288	4.1579	6.1781	6.1739	5.6476	4.6082	7.4339	5.5207	5.691	3.3923	6.2968	5.1839	6.0038	5.0206	6.2085	4.1018	4.7981	5.6282	6.3892	5.8699	4.6571	5.0972	5.4489	4.9212	5.6073	6.7477	4.568	4.4135	5.6817	6.033	4.7236	6.6957	6.0076	6.6463	5.6798	6.2352	5.2917	4.9891	4.488	5.3012	7.369
PF3D7_1303800.mrna1_1	PF3D7_1303800.mrna1_1;7206	7206	6.1967	6.3357	5.3334	5.846	4.995	4.9505	5.1461	3.8298	4.2555	5.8615	6.2549	6.2752	5.3937	4.3561	5.4532	4.9088	5.7035	4.6724	4.557	6.5361	6.025	6.2917	5.2869	6.0264	4.917	2.9855	4.7692	5.5702	6.3628	6.1963	5.9095	3.2016	6.4091	4.8639	4.3399	4.135	4.3785	5.4456	7.7783	5.847	8.7995	4.1202	5.7043	5.2227	5.5435	6.0472	6.601	4.7981	9.0347	5.9411	6.91	4.6223	5.5116	6.1404	4.925	5.5829	5.0023	5.9998	5.6159	5.06	5.6901	6.3422	5.9115	5.89	5.3579	6.2405	5.5333	5.4393	6.8629	5.295	5.2906	4.9241	5.6792	5.4406	5.5059	5.9369	6.9015	5.7244	6.0581	5.9373	5.6141	4.8674	5.8417	6.8122
PF3D7_1303800.mrna1_1	PF3D7_1303800.mrna1_1;7207	7207	5.7509	5.6462	5.2813	5.6616	5.5738	5.2728	4.9523	3.5472	3.9791	5.916	6.5794	5.2284	5.4764	3.4673	5.0993	5.3291	5.6097	5.2161	5.9023	7.2334	6.0215	6.6576	6.3496	5.79	5.5348	3.9364	4.5065	5.5531	6.2012	5.3618	6.3576	4.5223	5.2754	5.1018	5.779	5.076	3.7549	4.9397	5.1432	4.6943	4.7897	5.14	5.3523	4.017	6.0076	4.3937	6.0702	6.0058	4.1811	4.4182	4.9174	5.8941	4.1052	5.9086	5.7098	4.6988	5.8189	5.4209	5.921	4.8012	6.1892	6.7056	5.1538	5.3614	4.7148	5.2399	4.6949	5.615	6.9095	5.0286	6.0018	5.1607	6.2182	4.4575	4.7586	5.557	6.1719	5.8667	6.7841	5.9519	5.2384	4.7761	6.0764	7.9281
PF3D7_1303800.mrna1_1	PF3D7_1303800.mrna1_1;7208	7208	6.2508	5.8276	7.0568	4.9602	4.3827	5.6294	4.479	4.0488	3.847	7.9134	4.7629	5.3122	6.2234	0.9635	5.5354	5.1819	5.1579	4.2653	4.9402	5.1675	5.4383	5.7466	5.0785	4.2847	5.1252	4.854	4.0626	5.3944	4.7845	5.393	5.2728	3.4074	5.7629	5.4591	5.1538	5.0356	4.2196	5.1396	5.6758	3.6404	4.0321	4.1739	5.2593	6.0036	5.1256	4.342	5.8629	6.0137	3.3702	4.6798	5.5195	5.3663	4.3377	5.7347	3.6702	4.0312	5.2106	5.4893	6.0014	5.7621	5.8696	6.2172	5.7096	6.7773	5.7107	5.0938	3.7592	5.7238	5.7853	4.887	5.6702	4.1715	4.7666	4.3533	5.0426	5.9069	5.9676	3.7485	6.6266	6.2591	5.6608	4.5765	5.7409	7.0343
PF3D7_1303800.mrna1_1	PF3D7_1303800.mrna1_1;7209	7209	6.8106	4.1285	8.7845	5.2585	2.4751	4.8465	4.4867	3.9477	1.7268	6.6785	5.1256	5.7557	4.8545	0.275	5.3399	5.6109	4.8733	3.7887	4.9122	7.4937	5.6372	4.565	6.1445	5.9006	6.0665	0	7.2291	5.5928	6.5767	5.8897	5.8763	7.1821	5.4915	6.5247	5.5014	6.9193	3.8298	4.2118	5.9505	3.1522	4.6843	4.975	5.2296	5.4246	6.759	5.6103	6.6144	4.9477	5.2223	3.4673	6.0555	6.6788	4.591	5.9679	5.1554	4.8904	5.9741	5.7793	6.3586	6.1189	5.1031	6.1173	6.6605	4.9274	6.0809	6.1847	5.189	6.5797	6.1254	4.784	5.4373	7.6131	6.5518	6.6254	6.0308	5.5308	7.0412	7.1647	6.5714	6.9907	5.9807	3.9392	6.6225	6.9292
PF3D7_1303800.mrna1_1	PF3D7_1303800.mrna1_1;7210	7210	6.0652	5.1367	7.8233	5.9628	4.4135	4.8053	5.3628	4.6764	5.0277	6.0365	4.5217	4.9406	5.4896	1.4222	5.1946	5.0184	5.5157	4.3455	5.7721	6.4718	6.1655	5.3252	4.4738	5.8975	5.6676	4.9355	5.4909	5.0824	5.8527	6.2841	6.439	3.8856	5.2987	5.4111	5.5549	5.359	3.8904	5.9303	5.2824	3.856	5.2145	4.9991	5.6502	4.3688	6.2996	2.257	6.6104	5.6784	4.8797	5.2346	5.7145	5.5491	5.133	5.7814	5.3906	5.1743	4.9791	4.0738	6.0325	5.0553	6.2174	6.6154	5.7274	5.1106	6.3866	5.5267	5.5853	6.2044	6.6618	5.223	5.6058	5.1538	5.7276	5.2529	5.9623	5.7206	7.6205	5.5138	6.6013	7.6133	5.0682	5.4529	6.0555	6.7626
PF3D7_1303800.mrna1_1	PF3D7_1303800.mrna1_1;7211	7211	7.2316	5.4571	8.9084	6.1906	4.6622	5.8156	6.2563	8.2006	4.9593	6.5124	4.2008	6.3069	5.3005	3.0807	5.6296	6.5472	7.6457	2.5336	4.488	6.8866	5.1396	5.4575	5.0527	3.6358	6.5868	3.9203	7.3054	4.3154	6.8522	5.8607	5.8382	4.254	5.6064	7.3058	5.8217	5.1651	4.3219	6.0976	4.6639	4.9322	3.6041	6.3268	4.9616	5.3212	7.7512	6.094	5.8858	4.9612	3.4529	7.7466	6.5423	6.0719	4.4046	6.6792	6.804	4.9681	4.7355	6.0226	6.4231	6.6556	6.8474	7.6212	9.6282	6.3544	7.6915	7.4598	6.8366	7.1379	6.9614	6.7837	4.1202	5.2884	6.6305	7.4486	8.0726	6.9649	7.5716	8.913	7.5389	8.8616	6.3975	6.5762	8.1409	7.2631
PF3D7_1303800.mrna1_1	PF3D7_1303800.mrna1_1;7212	7212	7.522	5.6135	8.1539	4.9435	4.4718	4.4912	6.5764	6.6619	5.3526	8.0725	5.1574	5.9502	5.7241	2.568	4.5122	6.6772	6.749	5.8987	5.0635	8.1692	7.8617	5.2716	6.8998	6.4718	7.2925	3.6323	5.7331	5.8189	8.6126	9.3336	7.1781	6.6594	5.9523	7.0722	5.3611	5.0819	4.7975	5.8058	6.9461	4.7371	8.8405	8.8061	5.9948	5.2987	6.9242	5.605	7.2103	6.5842	4.8782	6.7939	7.462	5.2238	4.6375	6.3901	5.8309	4.4209	4.7918	9.2854	6.08	6.4204	6.3856	6.9608	5.7626	6.53	5.9846	5.557	5.4148	5.9324	7.2975	6.0117	5.093	5.6817	11.0851	6.0512	6.8577	6.3366	7.1911	6.3993	7.2325	6.0622	5.3194	5.2304	5.9807	7.051
PF3D7_1303800.mrna1_1	PF3D7_1303800.mrna1_1;7213	7213	6.9643	5.3649	7.8408	6.4152	3.6473	5.383	6.6216	6.2638	5.0883	7.4997	4.3632	5.0819	6.4236	4.6188	4.926	6.0177	6.7063	4.384	4.319	7.1258	7.6841	5.6415	6.3429	6.5509	7.0374	3.5021	6.5215	5.5984	7.6781	9.7309	5.9208	5.4263	6.0354	8.0193	5.3865	5.5524	4.3632	6.4497	5.6935	3.4463	7.7979	8.0956	5.7118	5.3733	6.258	4.337	5.0063	6.5712	5.0544	6.776	7.4366	6.1293	5.8395	6.2095	5.3607	5.1611	5.2211	7.5395	6.4558	6.8405	6.6566	7.5522	5.6795	6.6362	6.7151	6.3623	5.5008	5.8853	6.7271	5.7879	4.3764	5.1599	9.4997	4.9616	7.3587	5.2098	6.3471	5.8415	6.5215	6.1743	5.4957	5.9418	5.121	6.5444
PF3D7_1303800.mrna1_1	PF3D7_1303800.mrna1_1;7214	7214	7.9446	5.2668	5.1268	7.1685	4.8455	4.0161	6.1225	7.168	4.0985	10.4309	4.8943	5.5853	6.2841	4.7682	3.6848	6.0989	7.2285	6.3825	5.0041	7.0853	8.432	4.6831	5.8342	6.2572	6.8206	5.2196	5.8364	5.6493	7.1763	9.895	7.0678	4.6764	5.6656	6.0618	4.9864	4.6235	5.2683	6.3443	5.2365	5.3625	7.9126	10.0563	5.6668	5.6194	7.061	5.7079	6.253	5.4663	4.5844	6.9167	8.1539	4.9303	7.771	6.0849	7.129	5.4185	4.2334	8.7045	6.8649	5.4529	6.2139	6.6571	5.796	6.299	5.4828	5.6465	4.8435	6.58	5.8931	6.5174	5.4022	5.9523	10.1717	6.8239	8.8161	6.1583	7.8499	6.009	6.9294	5.1562	5.1723	5.7605	6.3752	6.7892
PF3D7_1303800.mrna1_1	PF3D7_1303800.mrna1_1;7215	7215	8.1266	5.6554	5.4851	7.2033	3.9662	4.8728	6.7956	7.2348	5.2525	10.3569	5.0431	5.7181	6.7377	4.1326	3.6088	6.8347	7.0314	7.3732	5.3377	6.681	8.211	4.2517	5.3161	6.2284	6.2367	5.3837	6.8998	5.7552	7.3113	9.5012	6.7945	5.3085	5.9047	6.6042	5.6582	5.4138	4.2585	5.5179	5.6162	4.3854	7.3174	9.348	5.5135	5.5518	7.0995	5.7312	6.1548	5.1432	4.5173	7.3638	7.8771	4.588	7.1184	6.6768	7.0301	5.607	4.5928	7.9631	7.01	5.634	5.9258	7.1102	7.7503	6.4687	6.2523	5.8985	6.0014	6.0126	6.51	5.9519	4.1144	6.1771	9.5814	6.3607	6.5384	6.347	7.1429	7.2389	7.1474	6.7832	6.2458	5.732	6.6882	6.558
PF3D7_1303800.mrna1_1	PF3D7_1303800.mrna1_1;7216	7216	9.0451	6.3365	5.0241	7.172	4.4751	6.235	6.9587	8.9895	5.8298	11.1139	6.049	6.9585	7.2395	4.8384	5.9076	7.1926	7.8186	9.3237	4.3038	7.9358	9.0638	5.6352	6.308	6.2081	7.6549	6.106	5.8301	6.1967	7.9023	10.0051	7.7818	5.4845	7.1266	8.1617	6.3322	4.8298	5.8487	8.2235	7.3233	6.1497	8.8859	9.7206	4.2615	6.1006	7.5017	7.153	6.7125	7.2424	6.0646	7.7624	8.0103	5.8053	8.1233	6.3116	7.6386	5.1453	6.0281	8.9569	7.1199	6.7155	7.0646	7.5776	8.0884	6.4791	6.4136	5.7695	5.4647	6.2083	6.2546	7.6661	5.9093	7.3499	10.3768	7.2519	6.8515	7.0458	7.945	6.9878	7.4895	7.7389	5.9023	6.1593	7.4664	7.1253
PF3D7_1303800.mrna1_1	PF3D7_1303800.mrna1_1;7217	7217	8.3186	6.7354	7.8752	7.6516	4.541	6.3009	7.685	8.6388	4.7257	11.6033	6.6606	7.917	7.17	4.8043	6.8441	7.3979	8.6106	7.521	4.1803	7.9611	9.1992	6.5125	5.7835	8.8421	7.1483	7.0811	7.0453	4.8283	8.4236	9.947	8.4923	5.8349	8.6091	7.1844	5.8728	6.7565	5.4919	7.172	6.4501	5.2679	8.9444	9.9462	7.2887	9.7857	7.8853	6.5573	7.3437	6.4725	3.3031	8.0482	9.1852	4.7115	7.5252	7.1291	7.596	5.9369	5.98	9.0854	7.5918	6.6765	6.9466	8.1377	9.6561	5.858	7.2536	6.8271	6.0045	6.3649	7.1866	7.1776	5.9857	6.1447	10.3295	7.66	7.5033	6.7268	9.2604	9.6686	7.3988	8.2093	7.4599	7.0467	7.9947	7.7108
PF3D7_1303800.mrna1_1	PF3D7_1303800.mrna1_1;7218	7218	7.1775	6.6755	5.6533	6.7753	5.0777	6.0067	6.7274	6.5616	5.7219	9.0382	7.0429	6.3517	6.8406	5.8248	5.2861	5.7279	6.6817	6.2197	6.2561	7.3762	8.0427	5.8904	5.943	6.8615	6.6946	5.4232	6.6748	6.2176	7.7614	8.2227	6.4733	6.2166	6.3386	6.51	5.4189	6.0498	5.9832	6.6827	5.876	5.4476	7.9076	8.0773	6.2976	6.71	6.0483	6.4014	7.1695	5.8696	5.6337	7.0542	7.8662	6.5315	5.6433	5.9528	6.3639	6.374	5.8567	8.4077	7.3248	7.3008	6.625	7.1725	7.2225	6.4998	6.2687	5.9512	5.7439	6.7655	6.4728	6.1944	6.1619	5.9456	9.0276	6.6394	6.6339	6.7138	7.0541	7.2117000000000004	6.8056	6.8881	6.1434	6.2502	6.7517	6.7498
PF3D7_1303800.mrna1_1	PF3D7_1303800.mrna1_1;7219	7219	7.5155	6.2485	5.5049	6.408	4.2203	6.3027	6.6384	5.7769	5.8066	10.0277	7.9555	6.4248	6.73	5.1424	5.804	6.5269	7.0183	6.1621	6.3455	7.6552	7.5158	6.0749	6.5467	5.6999	6.3132	5.2536	6.1955	5.8659	7.7951	7.8804	6.8052	5.07	6.4743	6.2116	5.098	5.9612	5.3363	6.5581	5.582	5.6413	7.8762	7.4816	5.854	6.1214	6.6605	6.6665	6.9131	6.0957	6.2363	6.6697	6.968	5.4529	7.0412	6.4376	6.1121	5.7355	6.0883	7.8223	6.4809	5.9397	6.3196	6.7596	6.019	6.7021	6.5171	5.9481	5.6915	6.2188	6.9126	6.6961	4.6781	6.34	9.314	6.6632	6.0219	5.6966	6.697	6.1552	6.4676	6.7389	5.1819	5.5892	6.9353	7.492
PF3D7_1303800.mrna1_1	PF3D7_1303800.mrna1_1;7220	7220	7.8716	7.2057	5.7584	7.6044	5.7186	7.7113	7.9853	8.2626	6.0959	10.7471	5.887	7.8823	7.3984	6.3359	7.7536	8.6501	8.5533	7.6847	5.8654	9.5318	8.4088	6.1989	8.8699	7.7677	7.7429	6.8642	8.1132	6.7942	9.5658	9.4674	6.9256	8.7607	7.8532	7.7619	6.9919	8.2996	5.4512	5.849	7.5407	7.5901	9.7862	10.189	6.4894	7.9028	7.7285	5.2772	7.8243	8.0674	5.9404	9.2809	9.4117	6.1214	8.2054	8.0738	7.1128	5.8797	5.3656	9.2832	8.5137	10.108	7.1759	8.2871	7.3289	7.3675	8.3579	7.6233	6.0193	7.3836	8.5567	5.9558	5.9126	5.5385	11.0011	8.1901	11.7135	7.4459	7.8295	6.7201	7.8883	9.0714	7.0524	7.8326	7.5509	7.9583
PF3D7_1303800.mrna1_1	PF3D7_1303800.mrna1_1;7221	7221	9.5101	9.0074	7.1101	8.9651	6.7129	10.7881	8.3323	9.5587	5.8587	12.2562	6.9038	10.0549	8.5502	7.065	11.2896	8.324	10.0595	7.4022	7.1944	9.4884	11.1032	7.3404	7.398	7.8072	7.8022	6.7505	8.9602	5.9262	9.7687	10.8438	9.3549	6.6495	7.9771	8.3694	7.186	9.6472	6.5503	7.7801	9.9067	8.4252	12.6427	10.6015	6.0041	8.7628	7.2091	7.7977	7.8561	9.6661	7.5481	10.1162	8.8714	6.6075	9.6889	7.1496	9.5785	6.9603	7.6467	10.7392	8.3144	10.8653	6.6879	9.8621	8.2003	7.1394	8.3024	8.9859000000000009	6.7766	8.3265	7.7623	9.3718	7.3654	7.1772	12.0101	8.6654	10.6818	6.6727	10.4923	7.9337	7.785	8.9288	8.9737	6.7211	9.2047	7.6927
PF3D7_1303800.mrna1_1	PF3D7_1303800.mrna1_1;7222	7222	10.0299	7.734	6.6995	8.6954	5.9542	9.9626	8.3129	8.8817	6.4793	11.5189	6.6764	9.9879	8.8484	6.6579	10.0122	7.2493	9.1105	8.2385	7.049	8.9709	9.8122	7.5314	9.4402	8.052	8.73	6.4421	8.8234	7.1101	8.7616	10.7891	8.659	7.6673	7.7512	8.9727	6.4248	9.2758	7.113	5.9816	10.38	7.7384	11.6286	11.7561	7.2848	8.3315	8.8478	7.4765	6.7267	10.3507	7.7934	10.632	8.7012	7.3127	10.5607	9.5794	8.0823	6.223	5.6834	11.0087	8.0332	9.4138	6.3556	9.0416	8.001	7.6143	7.6662	7.2933	6.9176	7.8694	10.3264	7.945	8.3546	6.031	12.1804	8.4944	10.1826	6.6896	9.6386	8.4136	8.2881	8.9453	7.6564	7.2629	7.8766	8.8362
PF3D7_1303800.mrna1_1	PF3D7_1303800.mrna1_1;7223	7223	7.3338	6.6695	6.2496	6.0034	5.1671	7.9683	5.5644	5.1969	5.254	10.9285	6.8454	5.6935	6.0809	5.6008	7.4243	5.1623	5.9267	5.0184	3.9336	7.1713	8.1833	6.1963	6.5807	6.5475	6.2321	5.0135	5.5847	6.1546	7.5075	7.8937	7.1102	6.1202	6.0775	6.8333	5.939	5.7109	4.9373	6.7408	8.2446	6.4866	9.466	7.4147	5.532	5.5531	6.2767	6.0717	6.7442	8.0515	6.1133	7.9281	6.7033	4.7087	7.2132	6.9288	6.4684	4.6398	4.7192	8.2674	5.7487	7.6625	6.052	6.2073	5.7642	6.1185	6.3531	6.258	5.5401	6.1953	6.673	6.4761	6.3742	6.1455	10.2879	5.8112	7.354	6.4804	6.1967	6.2407	7.2344	5.7186	6.5883	4.9373	6.43	7.2428
PF3D7_1303800.mrna1_1	PF3D7_1303800.mrna1_1;7224	7224	7.2437	6.23	6.0646	6.8936	6.0787	9.4053	5.9773	5.5469	3.6182	7.2796	6.1633	5.7568	6.2583	5.9709	9.6835	6.2917	6.0512	4.4222	7.9949	7.2595	6.5975	5.7477	5.9326	5.6144	5.3266	4.6023	5.5163	8.7574	7.199	6.2726	7.3978	5.8161	6.7749	6.6119	5.246	5.9704	5.3494	6.1367	6.3775	6.1729	8.1509	6.1031	4.6966	6.3107	5.9143	5.6212	5.9764	6.2887	5.2376	8.816	6.0509	5.0836	7.4939	8.6862	5.8316	5.1189	4.7339	6.5889	5.9581	7.6055	6.5554	6.7321	5.9528	5.8535	4.6803	6.1657	6.4408	5.6924	6.6191	6.3682	5.5141	4.975	6.845	5.9298	8.4107	6.2887	6.9842	5.7719	5.9305	6.205	6.1301	5.7145	6.4859	7.9343
PF3D7_1303800.mrna1_1	PF3D7_1303800.mrna1_1;7225	7225	7.5392	6.4548	5.6865	6.1707	6.2917	7.4913	5.7334	6.2217	6.1056	7.7018	6.756	5.9201	6.0775	6.724	7.0773	6.1526	7.782	6.0453	5.047	6.7186	6.3406	6.4062	5.72	5.6421	7.3376	6.0587	5.5478	6.888	6.6709	6.5926	6.3968	5.7263	5.7167	7.1143	5.5106	4.0866	4.814	5.7129	6.5984	5.3837	6.633	5.2917	5.4012	5.9484	8.2021	4.3241	6.6813	6.0847	6.0092	8.4317	5.7444	5.8278	9.2074	8.9688	5.6744	5.1506	4.9782	6.7262	6.4232	7.1779	7.0445	6.0802	6.0991	6.3455	5.2968	5.4919	5.8502	4.5416	7.1187	5.7247	5.3646	5.3399	6.6858	5.4141	8.33	7.2267	6.731	6.0751	6.6635	5.8644	5.3187	5.6996	5.6076	6.7846
PF3D7_1303800.mrna1_1	PF3D7_1303800.mrna1_1;7226	7226	6.7237	6.3455	5.3198	7.333	5.2972	8.1481	5.9916	5.6516	5.4575	6.9702	7.4922	5.9402	6.9255	5.4279	8.5274	5.8994	6.2638	5.7655	5.7639	6.8133	5.857	4.9878	5.1639	5.1338	6.5185	4.3951	5.6174	5.8009	6.8459	5.9486	6.4535	5.1522	6.8581	7.2236	6.2549	5.6174	5.6118	5.6625	6.0239	6.5546	6.254	4.8495	5.9928	6.5345	6.0148	5.6893	6.431	5.3597	5.7355	9.1289	5.6924	6.0951	9.3591	8.2902	6.0336	5.6499	6.023	6.6064	6.382	8.8164	6.4075	6.7842	7.1311	5.9745	5.878	5.8858	5.8199	6.0295	6.5945	6.3689	3.0054	5.3448	7.4188	5.694	7.8954	6.1295	7.2578	6.1663	6.3486	6.3995	5.4757	5.093	6.191	7.9075
PF3D7_1303800.mrna1_1	PF3D7_1303800.mrna1_1;7227	7227	6.7971	5.9148	5.5435	5.9819	4.144	6.5677	5.0635	5.3122	5.2532	6.9433	7.0961	7.0985	4.437	4.9006	6.0204	5.7973	4.7939	6.0883	5.3226	6.8764	6.6339	5.1231	5.3684	6.4809	6.6119	4.0917	5.8455	5.8427	5.6556	5.8273	6.6318	4.6904	5.8674	6.2304	4.975	5.8686	5.3462	6.0843	5.5301	5.7493	6.2933	5.0648	5.946	4.7829	5.5668	4.1707	6.1985	5.7729	4.7225	7.2076	5.3681	5.5097	9.3191	7.7162	4.4912	4.9575	4.6276	5.8597	6.074	6.2804	6.4837	6.5309	5.5738	6.0877	6.1185	6.4019	4.7148	5.9658	7.3821	5.9481	5.347	5.3909	6.1075	4.9212	7.5832	6.4036	6.8795	5.7388	6.6886	6.1661	5.2746	4.7939	6.3176	7.4371
PF3D7_1303800.mrna1_1	PF3D7_1303800.mrna1_1;7228	7228	6.2909	7.0442	6.0128	5.9303	3.9336	6.8633	5.7764	5.3158	4.9542	6.2089	9.3455	7.8506	5.6851	2.3016	6.6555	5.8681	5.6605	5.9253	6.4835	5.1424	6.4026	6.3282	4.8831	6.4258	7.1708	5.4383	5.2063	5.9853	5.7751	6.4778	7.6165	2.9467	5.6656	7.5658	5.4036	5.8883	5.4016	5.8253	5.7043	6.1252	5.2858	4.7986	5.436	6.1795	5.8723	4.359	5.8768	4.9782	5.4107	6.4121	6.9156	6.8457	9.691	9.2589	6.1512	5.2578	5.1946	4.7054	6.0603	7.9631	6.192	6.675	5.7729	8.4756	5.0527	5.2581	5.6253	5.8691	5.9533	6.3973	5.3933	5.2028	6.2959	5.431	7.3941	5.9404	6.9703	5.2668	7.9216	5.6665	5.1383	6.115	6.3482	6.4091
PF3D7_1303800.mrna1_1	PF3D7_1303800.mrna1_1;7229	7229	6.4935	7.452	5.5774	5.0094	4.8425	7.2147	6.0226	6.0646	5.3477	6.4378	8.3474	5.9033	5.7211	4.2532	6.6001	5.9371	5.8001	5.5826	6.0968	5.7087	8.2158	5.6656	5.6859	5.6806	6.2713	5.0483	6.4874	5.8527	6.2061	6.8271	7.9625	4.4634	6.1449	7.2318	5.3872	5.3816	5.0785	5.6616	5.3691	5.2924	4.4581	4.8802	6.3399	5.957	6.0023	5.4479	6.8316	5.9028	5.266	7.2118	6.5415	6.0592	9.974	9.9716	5.1198	6.6054	5.1623	6.1803	7.108	5.9366	6.2024	6.9123	7.8818	7.8017	6.5011	7.8213	5.9227	7.3016	7.0387	5.354	5.3377	5.5916	7.4146	6.4375	6.1027	5.5942	8.0261	7.7037	8.1979	6.7312	8.3275	5.6744	7.2776	7.1899
PF3D7_1303800.mrna1_1	PF3D7_1303800.mrna1_1;7230	7230	5.9718	5.6401	6.1187	5.4568	4.7882	5.7996	5.2475	4.85	1.7093	6.5667	7.1336	4.7355	5.8286	2.7592	5.6639	4.9584	5.3611	6.2935	4.431	5.0738	7.3048	6.1831	4.7452	5.8347	5.8946	4.9741	5.1914	5.4266	5.6482	6.6753	7.4975	4.5254	5.527	6.3372	4.9016	5.6885	4.2257	5.6493	5.3147	3.1127	6.1398	7.196	5.0968	6.5163	5.142	3.6645	4.7104	4.5595	3.853	5.8334	5.2657	5.8807	9.5071	8.8527	5.903	4.3484	4.9588	5.6407	6.8147	5.408	5.4699	6.6879	5.5392	6.1528	5.6097	6.192	4.5705	7.2941	6.3806	5.6194	3.9298	4.8968	7.3912	5.8392	5.2079	4.8222	6.4345	6.3775	7.0065	5.0557	6.0921	5.5179	7.3176	6.5046
PF3D7_1303800.mrna1_1	PF3D7_1303800.mrna1_1;7231	7231	6.6023	6.0834	6.6812	6.3665	3.5509	4.7698	6.1108	6.6165	2.852	6.1871	7.9248	6.4576	5.3709	2.4957	5.0879	6.7029	6.9957	6.6908	5.9736	5.2832	8.0174	6.1611	4.189	6.0824	6.689	4.585	7.1072	5.26	6.2104	7.6573	7.4438	2.8797	5.8963	6.3041	4.4581	7.5331	7.569	5.8728	5.6398	4.9625	4.4067	5.8555	5.9787	6.1039	5.9968	5.1089	6.4131	5.4111	4.7415	8.5757	6.1297	6.8367000000000004	9.905	9.4875	5.7148	5.0152	4.3356	5.6713	7.095	5.2898	6.866	6.4565	6.1627	6.8269	5.3813	8.5046	4.934	7.2668	6.304	5.8288	4.7442	4.8728	6.5686	6.3078	5.9706	6.5619	7.3625	7.3361	7.1995	5.4617000000000004	7.9249	5.8014	7.8467	7.5029
PF3D7_1303800.mrna1_1	PF3D7_1303800.mrna1_1;7232	7232	6.4168	6.0732	5.1534	6.0468	4.1052	6.2242	6.0772	7.4563	5.0768	6.601	6.288	5.8997	6.067	3.3074	6.0991	5.223	6.7553	6.3181	4.4796	5.5049	8.9258	6.0398	4.9612	6.8434	5.9639	4.8283	5.5014	4.8058	5.7695	7.6486	7.8208	4.7148	6.6981	6.2922	4.916	5.4845	7.0087	6.8911	5.1069	5.2935	3.3031	10.1605	5.9239	4.5928	6.4212	4.2743	6.7304	4.6415	5.5978	9.0362	5.6876	6.094	9.8773	8.8085	4.7623	5.6485	4.6264	5.9004	7.0919	5.0583	5.3431	6.9229	6.3539	5.8387	6.0873	6.9406	5.1835	7.1283	6.6149	5.3399	4.7876	5.0824	7.5807	7.5929	5.6943	5.7007	7.6129	6.3764	6.5089	6.5971	7.8847	4.4019	7.8724	6.1987
PF3D7_1303800.mrna1_1	PF3D7_1303800.mrna1_1;7233	7233	6.6499	7.9184	5.3038	5.4192	4.7104	5.4584	7.0056	7.431	4.3277	5.6519	5.3992000000000004	5.7785	5.6305	2.6182	3.847	5.2615	7.5278	6.9029	5.8125	6.2137	7.6791	7.114	4.373	6.1311	5.8895	3.4983	7.7336	5.7442	5.5438	7.0884	7.7594	4.4443	10.9805	6.2904	4.588	8.0372	6.9373	6.4355	5.2821	6.8668	5.3533	8.0575	6.5934	6.4256	8.1231	5.6232	7.4709	5.3431	4.935	9.1969	6.4997	6.7799	8.7515	7.1255	5.2102	4.0496	4.263	5.6499	7.8618	5.2683	6.8938	6.9217	5.7328	6.6515	10.3581	7.0389	5.6261	6.6988	6.9411	4.4529	4.6305	5.6582	7.527	7.1052	5.8158	6.7515	7.3778	7.7289	7.2305	10.9796	7.3084	4.1763	7.5587	7.9021
PF3D7_1303800.mrna1_1	PF3D7_1303800.mrna1_1;7234	7234	7.0647	9.6956	5.2036	5.3187	5.9486	4.1875	5.6857	7.0867000000000004	6.543	6.4527	7.2029	6.8158	5.2052	7.8257	3.9317	4.6673	6.771	6.7215	4.9607	5.7879	10.1904	8.1678	4.8068	7.0755	5.8022	4.9575	9.423	4.0206	5.823	9.1041	8.1248	3.3334	10.5458	5.8485	4.2203	9.2619	7.5865	6.6488	5.5226	8.8804	4.7808	8.6796	6.0527	7.3069	7.2459	5.9165	6.1297	5.0045	4.8156	8.7057	8.2886	5.756	9.8797	7.832	5.0032	5.2067	4.3923	6.2675	6.4782	5.4676	7.0553	7.5591	6.6493	5.537	10.9754	6.9775	5.2369	7.2261	7.9403	4.375	4.9021	5.6168	7.6599	7.4178	5.4976	5.856	8.5294	7.2565	7.3054	11.3704	7.7204	5.9444	8.2741	7.5848
PF3D7_1303800.mrna1_1	PF3D7_1303800.mrna1_1;7235	7235	8.0442	10.9233	6.3921	5.6424	4.2979	6.0745	6.8206	8.044	5.2479	8.0224	6.1904	7.0779	5.1619	5.0682	6.1755	4.9491	7.6278	6.9668	4.4925	6.6475	9.9546	8.2641	4.1675	7.302	7.5078	3.5097	9.5617	5.7814	6.8593	8.5961	8.5718	5.033	11.6728	7.5823	4.9773	9.4321	8.1257	7.0466	5.6727	10.0923	5.0103	10.1156	6.2126	6.9858	8.9154	6.0226	6.1577	5.4512	3.5447	9.9758	7.6871	6.4955	9.3418	7.6845	11.1568	4.851	4.9064	6.6381	7.8666	4.8237	7.6885	6.0928	11.9592	6.3821	11.0222	7.7496	6.3591	8.0191	9.2789	10.5055	6.0704	5.7923	7.516	7.5723	5.8288	7.5116	8.0275	11.7734	7.0186	11.4235	8.296	5.8684	8.65	8.2018
PF3D7_1303800.mrna1_1	PF3D7_1303800.mrna1_1;7236	7236	7.4943	8.8886	6.1522	4.2913	3.6803	4.1383	6.0879	5.8472	3.2434	7.833	7.5214	6.9129	4.7608	3.7939	4.706	5.55	6.4832	5.8151	3.8207	3.8369	6.9756	6.4917	4.5981	5.8462	5.7409	3.8359	11.3095	5.0378	6.2336	5.5919	6.2298	3.8669	8.638	6.0923	3.4128	11.3106	5.8545	5.853	5.0938	7.1714	5.0794	7.183	5.1102	4.6276	7.909	6.0921	6.6047	5.3266	3.8807	7.9545	5.2036	5.9754	7.7334	6.4827	4.7629	4.7393	5.1285	5.9526	6.5393	4.95	5.2758	6.3496	5.9045	5.14	8.0741	5.77	4.6041	6.8987	6.3572	4.935	4.7452	4.3082	6.8403	6.0804	5.6943	5.3607	6.2124	6.624	5.9009	8.9336	6.5564	2.7698	7.2488	7.4114
PF3D7_1303800.mrna1_1	PF3D7_1303800.mrna1_1;7237	7237	6.2207	7.2073	4.8654	3.8943	3.2434	4.0206	5.5135	5.9402	3.7431	5.9869	5.6741	5.3909	5.2024	0	3.511	4.62	6.3067	4.6865	3.5789	4.4175	5.7093	4.9593	4.3667	5.0968	5.3957	4.6685	4.6294	4.723	4.5311	5.4845	5.8625	4.6444	6.5538	5.238	3.3334	2.06	4.6058	5.3625	5.4229	6.74	4.1946	6.3964	5.2157	4.0496	5.2114	3.9184	6.273	5.3743	3.0514	5.7233	4.9112	4.7296	8.0522	5.5835	5.029	4.3583	4.0409	5.7827	5.9146	5.3809	5.4293	4.742	5.3858	5.8525	7.0815	6.3925	4.4983	4.9303	5.9229	5.7866	4.3611	4.9768	6.0809	6.3509	5.0277	4.963	7.4057	4.7661	6.0387	8.0345	7.9478	4.796	5.2001	6.8643
PF3D7_1303800.mrna1_1	PF3D7_1303800.mrna1_1;7238	7238	7.2165	8.2325	5.2126	4.5416	1.546	5.0193	5.5895	4.9855	2.8992	6.8046	4.0968	4.0514	5.0299	3.3674	4.366	5.1148	5.4838	2.7949	4.8977	4.3723	6.5814	4.5874	5.3875	4.8465	5.0648	3.3757	6.1579	4.3792	5.2795	7.0676	5.3533	3.157	6.646	5.466	3.433	5.5586	4.3255	4.6605	6.1837	6.2702	3.4383	6.7737	5.3968	3.6611	5.9423	4.4094	4.7981	5.2238	4.464	5.7687	5.843	5.6591	4.5874	4.847	5.9766	5.1926	4.5091	5.9957	6.4338	3.7824	5.1436	5.6539	6.8971	6.405	7.6731	5.9298	4.735	5.8268	5.9748	5.1338	1.3951	4.8615	7.1503	5.8515	5.238	5.0849	6.418	6.4074	6.8861	8.0907	4.7629	5.2277	5.8349	6.2479
PF3D7_1303800.mrna1_1	PF3D7_1303800.mrna1_1;7239	7239	6.1767	5.6974	3.943	4.6559	3.3604	3.4634	4.4861	4.4614	1.3561	5.6845	5.3266	4.0339	5.1256	1.1309	5.009	4.9593	5.3016	3.84	4.1144	4.6392	5.0509	3.5097	3.9193	4.1489	5.6294	3.1538	4.6859	5.1098	4.5435	5.5354	4.5686	2.9542	5.2694	5.2207	4.5607	4.408	3.4699	4.3298	5.4845	4.5248	4.439	4.0224	5.6873	4.8904	4.4263	3.797	5.3903	5.2979	4.6628	3.9873	4.9699	4.9607	3.5348	5.1379	3.9672	3.3909	3.7835	4.3491	4.7996	5.5841	4.4195	5.1119	5.1926	5.1223	5.5589	4.86	5.3259	4.7913	4.3052	5.3313	4.314	5.114	4.4886	4.6124	4.8782	5.2008	5.7466	5.1089	5.72	5.723	3.99	4.4906	4.2935	2.9011
PF3D7_1303800.mrna1_1	PF3D7_1303800.mrna1_1;7240	7240	6.2687	5.6473	5.0635	4.6334	3.7908	5.9547	5.3074	3.2373	2.2265	5.3809	4.5014	3.8689	4.6781	2.5922	5.7192	5.4269	4.4256	0.3448	4.4705	3.9165	4.6299	4.5429	4.7377	4.431	4.8555	3.5236	1.433	4.4182	3.9449	4.466	5.1432	3.1906	5.2645	4.6171	4.0312	2.9819	4.1506	4.634	5.1583	3.9635	4.2532	3.8738	3.6427	5.3078	4.4323	4.0206	4.4376	5.3768	4.3234	3.6645	4.7729	4.5668	3.1731	4.1514	3.8758	3.7159	4.9941	6.0906	5.2338	4.4202	4.857	3.6893	5.6599	4.6753	5.8362	4.7581	4.6444	4.3854	4.6628	3.0755	1.9891	4.2304	4.9241	5.3323	4.3957	4.3462	5.9986	4.8329	5.1942	5.4243	4.9791	3.4893	5.1206	4.9575
PF3D7_1303800.mrna1_1	PF3D7_1303800.mrna1_1;7241	7241	6.6389	5.5601	4.4712	4.3484	3.3632	6.4477	3.8227	2.6088	0	5.9026	4.0409	3.942	4.774	1.3219	5.9241	4.1052	4.9968	3.1985	2.189	4.1595	4.0365	4.1457	5.5616	3.272	4.4456	1.7312	3.4828	4.4738	3.856	4.5065	2.4854	3.2869	7.3305	4.5298	2.9635	3.9098	3.7093	4.3067	3.3491	3.3248	3.3462	4.7285	4.0418	4.7897	4.6112	3.8699	3.1747	4.3045	3.6171	4.2219	5.1252	4.4738	2.8817	5.3341	4.9045	3.3951	5.0819	5.0032	4.7192	3.275	4.4874	5.1469	6.5174	4.9887	6.2344	3.9288	4.8826	4.8782	3.0268	3.3031	5.5002	4.3978	4.4135	3.9882	3.9059	3.8094	5.0959	5.2581	5.1256	4.2188	3.7148	4.5832	4.4647	2.6346
PF3D7_1303800.mrna1_1	PF3D7_1303800.mrna1_1;7242	7242	6.9495	6.6594	4.7425	5.6473	2.4033	6.9923	4.4343	3.4944	4.0045	6.7301	4.4269	4.6707	4.6288	4.4135	6.1789	5.3501	5.2063	1.4594	4.8273	4.3583	5.4735	4.3391	4.5892	3.2357	4.3667	3.0721	2.2141	5.1961	6.059	6.1581	4.8723	2.3757	7.6065	3.9819	3.5261	2.0841	3.4476	5.3785	5.9402	5.2657	2.5286	4.6854	5.3198	5.2468	6.4487	3.9764	4.9896	4.431	3.8001	6.0892	5.5561	5.7514	3.9345	4.7682	5.3399	4.2118	3.9745	6.1735	5.0883	6.0919	4.6938	5.2716	6.1322	5.8202	6.4381	4.6982	5.5119	4.9303	4.8212	4.963	5.3374	4.5097	5.8824	5.1655	6.5311	5.9409	6.6363	5.3688	5.9416	6.6712	5.3114	5.9533	4.269	3.7268
PF3D7_1303800.mrna1_1	PF3D7_1303800.mrna1_1;7243	7243	8.0256	7.9719	5.5892	4.6662	4.9093	6.0407	4.6599	4.86	4.4653	6.6515	4.1514	4.4209	4.9269	4.6358	7.0755	4.8001	5.6061	5.9119	3.5046	6.3503	5.9743	2.5211	5.3399	5.2998	5.1953	4.0841	5.0094	4.3384	5.6834	6.5484	5.7266	3.6264	8.4706	5.8515	3.6194	5.9834	3.1938	4.7382	5.1863	6.3863	4.2188	6.5762	5.7164	5.1711	6.8183	4.9773	4.4809	4.5838	4.1268	8.475	5.3607	6.5968	6.7727	6.3743	5.5604	4.0488	5.36	6.1278	6.0058	4.511	5.4165	5.857	7.0533	6.4981	8.5546	4.8435	4.8253	5.541	4.7388	5.4774	4.9453	4.6871	7.2437	6.3441	5.8324	5.0875	6.2763	6.2407	6.7918	9.6486	5.0704	5.4033	7.1701	4.9255
PF3D7_1303800.mrna1_1	PF3D7_1303800.mrna1_1;7244	7244	6.6959	8.6638	4.9982	5.4506	5.1309	5.4689	4.408	5.4433	4.8339	6.0398	3.8817	5.6619	5.1803	3.8288	5.0347	5.193	5.133	5.6008	4.0295	5.9825	6.8045	5.4738	4.7241	4.6369	5.7493	4.1763	5.3431	4.4906	4.4141	8.1312	6.5446	4.0626	5.8694	6.0682	4.8379	3.1795	4.9359	4.6904	4.6311	7.6672	4.7703	5.0501	5.5583	5.7506	6.5847	4.7043	5.0896	5.5552	4.1993	6.784	5.9463	5.2211	6.2219	5.1871	5.4555	4.5198	4.0488	6.0613	6.097	4.4705	5.1256	7.1501	5.0657	4.9107	8.193	5.7903	5.6029	5.3143	5.2176	5.2547	4.337	4.292	5.546	6.2344	6.3072	5.6588	7.5164	5.3547	6.1568	8.793	4.7479	5.9477	5.8723	5.8382
PF3D7_1303800.mrna1_1	PF3D7_1303800.mrna1_1;7245	7245	5.9033	8.4143	4.6599	5.897	5.3611	5.3583	5.2304	5.4806	4.3484	5.36	4.4269	5.4185	5.89	4.9425	4.1243	4.855	5.4246	5.2679	4.3096	4.266	6.3957	5.4578	5.2176	5.0866	5.2494	3.0618	5.2199	4.017	5.5795	8.1166	8.649	2.189	5.3208	6.4261	5.7266	4.2024	4.701	3.8146	5.1922	8.0198	5.4179	3.5546	5.7366	5.0544	4.4738	5.0121	4.6439	4.7436	3.7634	6.4681	5.2449	5.4967	4.0356	5.374	4.84	4.0925	4.193	5.5258	5.3554	5.4712	5.753	6.8023	6.1953	5.7032	5.4793	5.9134	5.7104	5.8644	4.3111	4.4229	4.3176	5.4838	6.628	3.8866	5.9124	5.6625	6.9535	5.91	5.8612	6.3007	4.9968	6.3583	5.4812	5.2254
PF3D7_1303800.mrna1_1	PF3D7_1303800.mrna1_1;7246	7246	7.5173	6.9976	5.2292	6.4803	4.8288	6.0747	6.944	5.7978	6.2987	7.5179	6.6388	6.5782	6.5743	5.3923	5.7814	4.5185	6.1564	6.0802	2.0426	5.8342	8.7695	6.6355	5.3377	6.3756	7.2648	4.6188	6.2376	3.26	5.7118	10.6946	9.9966	2.7312	7.0599	7.3471	5.5996	4.9107	5.522	5.3262	5.257	6.1896	7.7019	5.8644	6.7666	6.4735	7.2718	5.434	5.2795	6.5177	4.9579	8.1525	6.457	6.2642	6.3764	6.7466	6.1731	5.0317	5.3663	6.9128	6.7799	6.6673	7.1613	8.6088	7.179	5.7549	7.215	6.5304	6.8613	6.5764	6.5132	5.4705	4.9796	5.7137	7.733	7.0383	7.7346	5.9081	7.9429	6.4738	7.0654	9.5405	6.1256	7.3256	7.8048	7.375
PF3D7_1303800.mrna1_1	PF3D7_1303800.mrna1_1;7247	7247	8.4411	7.4911	6.6084	6.8851	6.8987	6.8285	6.4148	6.6988	5.6493	8.8696	8.0342	8.2222	7.73	5.7263	7.6129	5.2106	7.1521	7.7442	5.2265	6.6918	9.7676	6.782	5.9612	7.0042	7.0332	1.3674	6.0613	5.696	6.5163	11.1979	9.8779	4.2824	7.1612	7.758	4.1169	5.093	5.2946	6.0365	5.765	7.6908	7.009	6.5469	6.1564	6.5619	8.8476	6.8926	5.9021	6.3189	7.4534	9.1099	6.4912	6.4912	6.7302	7.2962	7.6542	4.5868	7.692	7.0205	6.5944	7.8054	8.09	9.0962	7.1652	7.5632	6.816	7.8378	6.0635	6.7038	6.9109	7.2415	5.1018	7.1243	7.987	7.3945	8.0622	7.3796	8.9973	6.3407	8.0764	7.4228	7.3392	7.4042	7.4168	6.9111
PF3D7_1303800.mrna1_1	PF3D7_1303800.mrna1_1;7248	7248	8.6973	7.659	5.86	6.6119	4.1481	7.1931	5.9692	6.2642	6.4289	8.8613	6.5328	6.841	6.4983	6.7087	7.8391	5.4761	6.5402	7.2203	5.5717	6.7824	10.0199	7.166	6.378	6.5871	5.8943	3.0772	5.4158	5.2277	7.2613	10.9232	9.8058	5.7618	6.4085	7.182	5.3491	4.0321	4.9246	5.3241	6.015	6.8741	8.5036	5.5662	5.8602	6.2557	8.2776	7.1085	5.9955	5.5413	6.3087	8.4805	6.102	6.5966	5.8326	6.8831	7.3948	5.5251	6.812	7.5541	6.3074	7.9124	7.7655	8.4664	6.7074	7.0082	7.2397	7.0522	6.5409	5.9449	6.4067	6.5609	6.3865	7.1763	7.892	6.7	8.4135	7.4248	8.0052	6.357	7.8886	7.2823	6.2302	7.5092	6.3374	6.9775
PF3D7_1303800.mrna1_1	PF3D7_1303800.mrna1_1;7249	7249	8.86	8.1233	5.0938	7.5567	5.9821	8.4067	6.2703	7.1379	5.7255	8.8564	6.5292	8.7268	7.22	6.3993	9.2301	5.2399	6.4393	8.4649	4.634	7.428	10.856	6.4939	6.6837	7.5517	8.0782	4.9345	6.6248	4.2304	6.7425	11.807	9.8635	5.7452	7.4536	8.3628	6.4624	5.5122	6.6696	5.7178	6.6366	7.0664	7.9221	5.9787	6.9958	7.1527	8.6517	6.8818	5.9505	6.7823	7.7219	8.9513	8.1761	6.8286	7.2793	6.7568	7.9412	5.1823	7.6344	8.1951	7.9438	7.1367	7.6336	9.178	7.8473	8.1519	7.438	5.7439	6.57	7.8106	7.0169	7.2918	5.843	8.2487	8.9262	8.6457	7.6347	7.3022	9.6146	7.538	8.1478	7.4584	7.0889	7.1111	8.6001	7.1288
PF3D7_1303800.mrna1_1	PF3D7_1303800.mrna1_1;7250	7250	8.8738	7.7874	6.3334	7.3771	5.8117	8.7861	7.0657	6.5794	6.7678	9.2073	7.0893	9.065	5.9023	5.9966	8.9379	5.2739	6.7686	8.1987	4.5367	7.0496	9.5154	6.4917	6.5002	5.8535	6.2529	4.706	6.7257	5.0976	7.3907	9.9327	8.9359	6.5331	6.3526	7.8263	4.4607	6.1532	6.3493	6.2817	6.4491	7.6874	6.4656	5.0431	5.2961	7.0594	8.5285	6.9245	6.3388	6.7175	8.0245	7.1936	7.5333	5.9279	6.9173	5.9718	8.1082	5.742	8.8329	7.3347	7.6852	7.105	5.4954	9.1128	7.2337	6.5097	6.1164	5.9272	5.6611	5.6203	6.3466	7.6473	6.7204	8.9112	8.079	8.511	7.554	6.0383	9.3891	6.8083	7.5972	6.7438	6.5823	6.1906	6.9752	6.6967
PF3D7_1303800.mrna1_1	PF3D7_1303800.mrna1_1;7251	7251	8.9364	7.9307	7.3662	6.6727	5.9891	8.4742	5.704	5.7271	6.2106	9.0038	5.8207	8.8536	6.1924	5.5919	8.9712	5.354	5.9941	7.4517	5.5883	6.85	9.5377	7.5044	5.6398	6.5111	6.8618	3.8053	5.1599	4.7225	7.0885	9.4426	10.1657	3.3743	6.3625	6.9983	4.4168	5.4578	6.5886	6.1073	7.399	7.5368	7.2942	5.4303	5.5068	6.4085	7.5347	7.1711	6.1171	6.5995	7.4783	5.4346	8.0291	6.6064	6.2785	6.1603	7.364	4.3477	7.9449	7.5641	6.3171	4.1102	5.0201	10.7575	7.6298	7.1413	6.2917	5.998	6.1449	5.4851	6.4807	7.514	4.9064	6.3861	7.4863	7.4543	5.9777	5.2399	10.751	7.9679	7.2255	4.1819	6.1709	6.76	6.3282	6.8128
PF3D7_1303800.mrna1_1	PF3D7_1303800.mrna1_1;7252	7252	8.2618	8.359	7.9903	7.66	5.6968	8.7116	6.2415	7.3252	6.224	8.1089	5.6044	9.4703	7.1856	6.6305	9.2651	6.1079	7.8427	7.217	5.0352	6.1977	10.0321	8.7947	5.5494	5.9725	5.8592	5.2642	5.9193	6.126	6.9499	10.5587	10.5864	6.3859	6.3742	7.7231	5.0522	6.4448	6.4558	6.4424	7.8124	8.2271	7.0826	5.5531	5.4812	5.5033	6.8694	6.7435	6.5738	7.9092	7.745	8.149	6.8466	6.7416	10.122	6.8995	7.7134	5.9272	6.8985	5.7241	7.7419	5.3642	6.0204	8.6451	12.9762	8.3516	7.3084	6.5866	6.0689	5.8342	7.4113	7.1818	6.5953	7.4367	7.4089	8.2899	6.5106	6.3847	8.7508	9.3037	8.5517	7.7365	6.759	6.8752	7.2807	7.1233
PF3D7_1303800.mrna1_1	PF3D7_1303800.mrna1_1;7253	7253	6.5817	7.8823	6.142	6.6781	5.9588	7.502	6.3138	5.8166	7.3704	6.9516	6.0828	6.4033	6.6974	6.2042	6.9613	6.5413	6.2891	6.4155	4.0072	5.6404	8.6728	9.5822	5.5014	6.1402	7.5955	5.1123	5.1827	5.6687	6.247	9.5201	10.5808	4.3597	6.508	8.2534	5.0139	5.2036	9.9719	6.6115	6.4583	7.6606	8.0945	5.3519	5.9639	6.6695	6.1823	6.1665	6.848	6.297	5.2529	6.8089	7.1336	6.471	5.9745	7.0219	6.1959	5.876	5.2876	6.297	6.4301	5.0631	5.7503	8.5181	12.6974	7.659	6.6146	12.0389	5.8079	6.2286	6.9015	6.688	5.76	5.1272	6.9062	7.1131	6.6508	5.7068	8.5047	9.3972	7.7952	6.759	12.0223	6.7334	6.4598	7.2636
PF3D7_1303800.mrna1_1	PF3D7_1303800.mrna1_1;7254	7254	6.6959	6.6382	6.3295	6.5116	9.2902	7.9919	6.0828	4.272	8.8924	6.1214	7.4674	6.7376	5.9241	7.9673	7.8934	6.2355	5.9878	4.8212	4.2817	6.5243	9.425	9.322	6.4289	7.0637	8.5934	4.228	5.7634	5.4594	6.7107	9.6014	10.3646	5.9766	6.8994	8.7704	5.3882	5.7816	10.0047	6.7514	7.308	4.4269	7.548	5.2494	6.4609	5.9224	6.318	5.0409	7.2581	7.4372	8.9845	5.4555	6.5437	7.0557	7.1182	6.4796	5.4793	5.8958	5.4699	7.0916	6.0334	4.7934	5.2902	10.4324	12.3457	7.2719	5.8856	10.6203	7.235	4.846	6.9625	5.8644	5.5564	5.2544	6.9327	5.9905	5.7355	5.5826	10.3994	9.3204	7.4313	5.4463	10.6167	8.4034	5.5304	6.9634
PF3D7_1303800.mrna1_1	PF3D7_1303800.mrna1_1;7255	7255	7.8923	5.3183	6.8349	7.2142	8.6918	8.2412	6.4237	6.6007	8.9543	7.9623	5.9632	6.6125	6.8768	9.2077	7.6979	7.0152	5.6548	6.2919	4.5892	5.9686	9.345	9.8809	6.9492	5.3576	7.117	3.5874	5.8255	6.2344	6.5494	9.8029	10.6269	7.0812	5.9314	6.6771	3.7236	5.1938	10.2374	7.3001	7.417	4.2623	7.8379	6.0727	5.846	5.6605	6.1024	6.6011	7.2749	6.6342	5.23	7.2915	6.2474	6.3388	6.1532	7.0384	5.1667	4.6112	5.1489	4.814	6.866	3.7782	5.4376	7.8522	12.9115	8.3078	6.0248	11.4259	6.285	5.9465	6.7361	5.5053	5.7751	5.7115	5.8547	6.8763	5.8989	5.7255	7.5497	10.1401	7.7567	6.0144	11.4987	6.4199	6.674	7.6531
PF3D7_1303800.mrna1_1	PF3D7_1303800.mrna1_1;7256	7256	7.7231	6.2225	6.9311	7.4868	6.5174	7.4191	6.499	6.7074	7.1366	8.1746	7.6589	7.1503	7.1033	5.9083	7.1385	7.8628	7.5163	7.2781	5.0535	6.5489	8.9861	10.5396	7.12	7.6953	8.2981	5.6389	4.7159	5.5922	6.7272	8.421	11.5542	6.9062	7.7078	8.577	5.3063	5.7153	10.7561	6.8892	5.3089	5.0989	8.2357	6.1315	6.2884	5.9787	7.5689	6.7122	7.6519	5.8056	4.2861	6.9957	6.5691	6.3584	6.4087	6.2662	5.9203	6.3208	5.2196	5.6346	6.3579	5.4152	5.2972	7.711	13.6394	7.8335	6.6308	12.8107	6.4436	5.8738	7.4175	6.3311	6.2662	5.7401	5.4189	6.6241	6.2735	6.1434	8.197	9.7349	7.4956	7.0575	12.6813	7.2426	7.342	7.8948
PF3D7_1303800.mrna1_1	PF3D7_1303800.mrna1_1;7257	7257	7.9732	6.503	6.4107	6.4241	5.7115	7.689	6.4211	6.6755	7.3046	7.4077	6.9782	7.3697	6.0587	5.5463	6.8211	7.727	6.2735	7.2241	4.682	6.9477	6.3402	10.36	6.3531	5.5696	7.1633	5.6392	5.6656	6.015	6.905	7.3457	11.3796	5.9732	6.4803	8.013	5.0126	5.1791	10.6709	6.567	5.8485	5.2415	5.5531	5.8997	5.4152	6.0631	6.5993	6.2133	7.428	5.7661	5.4751	6.79	6.7153	5.995	6.4356	6.2269	6.8592	5.7957	5.9425	6.253	7.2395	4.8263	6.7313	7.5782	13.6359	8.4897	6.8775	12.8687	5.9322	5.9736	8.0892	7.5508	5.2106	6.2517	6.0433	7.1555	6.7507	7.2333	8.4767	10.0557	8.1874	6.908	12.9008	6.5641	6.8236	8.248
PF3D7_1303800.mrna1_1	PF3D7_1303800.mrna1_1;7258	7258	6.4469	5.8176	5.5376	5.9635	5.0325	8.002	5.5558	4.1977	3.8718	6.3863	6.7974	5.7876	5.4522	4.1875	7.3328	6.1502	6.3842	5.0152	3.5033	6.0892	5.8377	9.6718	6.0166	5.2983	6.945	5.5966	3.7388	4.1473	5.5487	6.1671	10.5363	4.5783	5.7714	7.6388	5.0018	4.7436	9.3123	6.9023	4.8104	4.915	4.5097	3.7856	6.3686	4.8115	4.5379	5.2422	6.5886	5.2008	5.2307	6.2055	6.0993	6.2128	4.3896	5.9246	5.2215	4.594	4.0959	5.2649	5.8951	5.2311	5.878	6.7039	12.4848	7.9781	6.1865	11.5866	5.3484	5.4944	5.7756	4.9621	4.8037	5.7175	5.3903	5.8364	5.6112	5.2555	8.1447	8.5958	7.3624	6.6228	12.0463	5.4289	6.0146	6.9077
PF3D7_1303800.mrna1_1	PF3D7_1303800.mrna1_1;7259	7259	6.7845	6.2595	6.9453	7.1747	4.5242000000000004	8.496	6.4801	5.4841	6.8525	7.4657	6.4575	7.2451	6.544	6.1769	8.3258	7.5993	6.5245	6.7597	5.3111	7.2652	6.4939	10.1125	6.5877	6.2098	8.1765	4.7918	5.366	5.0396	6.8309	6.8823	11.285	6.0219	6.3802	9.1326	5.7398	4.047	10.3892	6.9068	5.9193	4.2118	6.4976	4.9088	6.1971	5.4002	6.5062	6.8364	7.1369	5.4558	5.3158	6.946	7.2156	6.7836	6.5461	6.1264	7.6355	6.2613	5.332	5.9646	8.0573	4.926	5.8664	7.1317	12.3054	8.3259	6.6024	11.9603	6.0961	6.8063	6.7042	6.3356	5.5141	6.1359	7.9426	8.6256	6.3334	6.3069	8.3511	9.1689	7.9456	7.0854	11.9901	6.1912	6.2913	7.2396
PF3D7_1303800.mrna1_1	PF3D7_1303800.mrna1_1;7260	7260	7.0864	6.9348	6.3609	5.8517	6.1352	6.7964	5.7361	6.1894	6.2769	6.7748	6.0038	5.9644	5.3614	5.8455	6.3976	6.4091	6.5659	6.9027	5.554	6.4494	6.3027	7.7553	4.9505	6.8013	7.8667	5.0148	5.9284	5.1497	7.0708	6.8652	9.1268	4.9463	6.3731	8.4219	4.9855	5.749	6.771	7.767	5.5207	4.2133	5.1218	4.6276	4.8202	4.7803	6.9572	6.6201	7.3776	5.2784	3.2765	5.5928	5.2664	6.141	5.9695	6.4915	5.9584	5.5239	5.2585	6.0079	5.8425	5.2559	6.1108	9.5284	8.5865	5.8844	5.8225	12.0776	5.4486	5.8839	4.1359	6.2255	5.285	5.6733	9.3561	5.5714	5.9477	6.2963	9.4414	7.4695	7.2226	6.816	12.1622	6.1075	6.337	6.463
PF3D7_1303800.mrna1_1	PF3D7_1303800.mrna1_1;7261	7261	7.7098	6.2378	7.7037	5.8637	6.6182	6.5747	6.5275	5.8909	8.0378	7.6211	5.615	6.1781	5.0845	6.673	6.7645	6.2315	6.6174	5.8334	5.585	7.5209	7.4187	5.5413	5.1831	7.4038	7.221	6.031	4.8669	6.1647	7.3833	7.7609	9.0087	5.3757	7.1851	7.0513	5.9021	5.8321	6.5409	7.7624	5.2403	4.354	4.4067	5.7653	5.8425	6.0065	6.0394	7.016	8.1359	5.9975	5.572	5.6545	6.1377	5.9821	6.0963	7.3645	9.173	5.3459	6.2003	12.0168	6.9644	5.6188	6.47	8.2149	6.7278	6.7358	5.7469	11.9755	4.5198	5.4796	6.3067	9.1277	5.5916	6.4441	13.0601	7.3206	8.38	6.8485	9.0092	6.0672	6.6272	7.1621	11.6053	6.1936	5.8372	6.128
PF3D7_1303800.mrna1_1	PF3D7_1303800.mrna1_1;7262	7262	7.5064	6.8617	5.9547	6.9749	5.1396	6.4019	5.7827	7.1676	5.4627	7.932	6.6125	6.8018	5.578	6.0828	6.1603	4.5521	6.9431	6.747	6.2874	7.6353	8.1643	6.6209	5.1477	7.0131	6.9075	8.2741	5.7469	5.1252	7.9285	7.5362	8.5685	5.511	7.377	7.5484	6.6251	5.5251	7.2314	9.1769	5.5336	5.0853	4.9227	5.2506	5.6017	6.0708	6.4576	6.7904	8.9911	5.7895	5.0548	4.797	6.479	9.7028	6.065	6.7331	10.653	6.0938	5.3452	14.3665	7.8542	5.5877	7.268	8.4606	7.4835	7.4081	8.1335	12.0669	5.8321	5.1727	5.2284	10.6198	5.6223	5.8192	14.9335	7.8929	6.8181	7.716	9.7352	6.5507	7.4985	7.7873	11.4015	6.817	7.4096	6.4702
PF3D7_1303800.mrna1_1	PF3D7_1303800.mrna1_1;7263	7263	6.5215	6.25	5.876	5.1073	4.6651	6.1183	5.0794	5.079	3.3951	6.2496	6.5975	5.4689	5.6733	4.0807	5.9388	5.2664	5.7279	5.4774	6.7262	6.1029	5.7369	5.1534	4.6369	5.89	6.3354	5.7793	5.5942	5.8293	6.3216	6.1755	6.6045	4.0772	5.96	6.8282	5.1914	5.5469	5.3169	8.7874	5.7482	4.8186	4.8435	5.3438	5.2426	6.1129	5.5198	5.8258	8.6767	5.235	4.0644	5.5388	5.5289	5.4532	5.6144	5.9775	9.9382	5.0121	4.8339	14.0413	8.6173	5.4643	8.3616	7.7863	6.5987	6.8995	5.3975	9.6225	5.7842	5.6135	5.4568	10.0637	4.8197	5.7774	14.6926	9.1586	5.8022	7.9308	8.4082	5.6778	8.2216	4.5484	8.8602	4.5674	6.0559	4.6404
PF3D7_1303800.mrna1_1	PF3D7_1303800.mrna1_1;7264	7264	7.0402	4.8919	5.5245	6.649	5.4449	7.0608	6.1299	5.8782	5.1643	6.7274	5.348	6.8529	6.3165	4.218	7.0325	5.1583	6.5592	4.8384	5.1094	7.2689	7.4678	5.5993	6.4744	7.5839	6.6171	7.1306	6.0749	6.0902	6.9443	6.7654	8.1331	5.7388	7.268	6.8095	6.3038	5.4568	6.6126	9.5836	5.847	3.144	8.3813	6.2771	6.1508	6.3074	6.483	7.0889	9.5226	5.6943	5.332	6.4192	4.8817	5.1791	5.5919	6.3273	10.7193	5.7123	6.0099	14.4534	8.5875	5.4009	5.4376	7.6519	7.6621	7.2402	4.8217	8.431	5.8465	6.4494	6.432	10.9178	6	5.8135	14.9262	9.6811	6.3966	6.7556	9.2745	7.0253	8.2007	6.7452	8.2857	5.7824	6.8093	6.1218
PF3D7_1303800.mrna1_1	PF3D7_1303800.mrna1_1;7265	7265	7.1112	5.4699	5.6918	5.8587	4.354	6.0029	6.0727	5.1355	6.0753	7.2289	6.0626	6.5336	6.1332	4.8099	6.0548	5.91	5.5361	6.0466	6.634	7.0094	6.8866	6.1432	6.0206	6.4133	6.0868	5.9581	5.0475	6.2994	7.3658	6.3586	6.7098	4.0135	6.4298	6.7397	6.3131	5.9752	6.1383	7.5486	6.1665	5.6764	8.8834	5.0317	6.5006	6.2627	6.1432	4.1667	8.4614	5.288	6.1971	6.4914	5.6622	6.4622	5.1148	6.23	9.5078	6.0372	5.2277	14.3305	6.098	6.1536	6.1373	6.853	5.8676	6.2787	6.2832	5.7581	5.6608	5.04	7.1017	10.3386	5.4046	5.439	14.8706	8.3588	6.0106	5.9864	7.6673	6.6008	7.2213	6.6223	6.0723	5.6868	5.4276	7.1161
PF3D7_1303800.mrna1_1	PF3D7_1303800.mrna1_1;7266	7266	6.0464	6.0832	5.3736	4.8773	3.862	6.5975	5.4731	6.4138	4.073	6.6423	6.4268	5.2638	3.8904	3.488	6.8632	4.7908	5.4353	5.0887	4.9112	5.2284	6.7427	5.8329	5.6525	6.4975	5.8382	6.0755	4.0268	5.2422	6.4011	5.9373	6.047	5.7708	6.631	5.8017	5.9146	4.7623	5.1961	7.8129	4.5298	5.2415	5.8037	5.2388	5.6296	4.9713	5.2709	5.314	8.0854	5.1961	5.0321	5.6966	5.7692	4.842	4.5638	6.5	9.6319	5.6296	4.8639	14.4132	6.4845	5.9679	6.2874	6.2739	10.3845	5.5838	5.9373	6.6991	4.6758	5.6915	5.1457	9.6637	3.9288	4.6241	14.7151	6.5972	5.6653	5.9635	6.4504	7.2689	7.1457	6.0356	5.8197	3.7876	6.4714	7.4788
PF3D7_1303800.mrna1_1	PF3D7_1303800.mrna1_1;7267	7267	7.2093	6.1787	3.6882	5.0832	4.3597	6.2468	4.5662	6.1008	5.2203	6.7703	6.0261	3.7181	5.4476	3.5765	6.4207	5.2924	5.4647	6.0525	5.14	5.3023	6.1765	6.0328	5.8977	6.6515	6.5889	5.9165	5.437	6.1775	5.8288	6.0354	6.098	4.4867	6.1679	5.6968	5.2668	6.2741	3.0892	7.4439	5.2555	3.9212	6.2608	5.1687	6.2954	5.5295	6.2617	3.8115	8.067	5.9272	4.7043	5.9418	5.8878	5.1695	4.504	6.7212	9.838	4.9805	4.6736	14.4553	6.7761	5.0431	6.0635	6.4938	6.8268	6.6733	6.6375	5.5744	5.6343	5.8994	5.5969	9.9918	4.8212	4.5217	14.8371	7.0582	7.5159	5.55	7.3758	6.1092	6.6334	5.9923	5.8066	5.0496	5.8148	7.4818
PF3D7_1303800.mrna1_1	PF3D7_1303800.mrna1_1;7268	7268	6.2871	5.95	5.7101	5.7455	5.2965	5.2887	5.1214	5.5711	3.3132	6.9338	5.7466	4.5987	5.8868	3.1747	5.2931	5.0695	5.8025	4.2517	5.1946	6.7521	5.9279	4.5173	6.7957	6.5798	6.0804	4.8634	4.3512	5.6619	6.5839	6.1789	6.1276	7.0586	6.6963	5.6896	5.3796	3.0496	4.729	7.5139	5.218	3.774	6.3992000000000004	4.7766	5.3937	6.0455	6.0181	3.1683	7.7703	4.6651	4.0144	5.0858	4.9107	5.4303	6.9662	6.2709	9.2944	4.4033	5.2623	14.5061	7.0828	5.2411	5.4983	6.6128	5.2122	5.856	6.1591	4.9968	4.4436	5.2668	6.379	9.1026	4.6565	5.9519	14.8767	6.3007	5.3586	5.5264	6.6673	5.785	7.0055	5.645	4.84	4.6375	6.463	7.3426
PF3D7_1303800.mrna1_1	PF3D7_1303800.mrna1_1;7269	7269	6.9519	6.9807	5.2728	5.2211	4.111	6.5989	6.2378	5.8374	3.6656	6.6402	6.045	4.7252	5.4077	2.9727	6.3329	4.9575	6.083	5.1338	4.9355	6.2048	5.8627	4.5564	5.7842	7.1315	4.3434	6.3223	5.85	4.8465	6.4862	7.0005	6.0444	5.5478	7.4499	6.4124	6.7497	5.0917	3.3262	9.1869	5.6235	6.101	7.2094	4.7634	6.4807	6.3425	6.4954	6.4778	9.2415	5.6525	4.3132	7.0754	5.0126	8.683	3.2615	7.7198	10.4237	6.9542	5.0618	14.7419	9.1632	5.791	6.8507	7.7202	7.2305	7.3492	8.2308	6.1237	4.9964	5.8607	6.135	10.5835	6.2928	4.7819	14.9959	9.5401	5.9086	6.7744	8.1369	5.8686	7.6419	8.4259	6.1506	6.1348	6.9936	7.4951
PF3D7_1303800.mrna1_1	PF3D7_1303800.mrna1_1;7270	7270	6.9865	5.2935	5.0819	4.8968	3.8369	7.2794	7.5194	6.7118	4.7517	6.9982	5.6223	5.2242	4.9392	3.9864	8.237	7.4782	5.3999	5.6279	4.7787	5.6206	6.7953	4.4449	8.0701	6.943	6.0433	6.524	5.7798	4.7761	6.3234	7.9203	5.7921	6.436	6.9424	5.5232	6.7015	4.8615	4.7777	8.7622	5.7661	3.853	7.696	3.904	6.0505	7.0732	7.7942	6.3322	8.8185	4.4376	5.6719	7.13	4.8212	5.6565	4.7939	7.0857	10.5684	6.5103	5.4712	14.7527	8.9452	4.337	5.7936	8.5079	6.4833	6.9447	7.7973	6.8618	4.0045	5.9807	6.8636	10.6155	6.4062	5.6115	14.9749	9.0682	6.782	6.5641	7.9779	6.8551	7.3245	8.2552	6.1623	5.5204	6.2325	6.8885
PF3D7_1303800.mrna1_1	PF3D7_1303800.mrna1_1;7271	7271	6.7193	5.0483	4.7501	4.1699	4.1177	8.1931	5.6798	5.5931	3.5323	6.8188	1.8679	5.6194	5.4496	4.8605	8.6701	5.3327	6.1695	5.1069	6.0188	7.0731	6.1218	5.8829	4.6485	7.2927	5.9875	5.9672	5.1615	4.8723	7.285	6.3384	7.2466	3.6915	6.9948	6.6546	5.6328	4.1194	4.591	9.3296	7.0146	2.8258	8.3779	4.5607	6.5794	6.5618	6.7415	7.0469	9.1958	7.5264	3.0959	7.1083	5.6311	6.563	4.9579	8.0718	10.6063	7.7405	5.3259	14.7343	8.3901	4.1202	7.4104	8.1373	7.3965	7.4509	7.7944	8.4157	4.3597	5.824	7.7091	10.8781	7.0894	6.8876	14.9191	9.3632	5.6588	7.5728	8.2521	7.2898	7.7763	8.1577	8.3003	4.9059	6.5727	7.0149
PF3D7_1303800.mrna1_1	PF3D7_1303800.mrna1_1;7272	7272	9.5434	5.367	5.1699	5.3764	3.7803	7.6709	6.3892	5.1847	4.1619	8.7149	5.4588	5.8405	4.5491	3.9467	8.0347	7.9215	5.6831	4.975	10.7842	5.7674	8.0903	4.2196	4.706	7.1066	5.2315	6.5975	4.9681	10.026	6.3275	7.2091	5.8099	5.691	7.2088	5.4983	5.7501	5.7629	5.5759	7.9318	6.4519	5.0691	8.4851	6.1574	6.3653	6.8862	7.4957	7.4811	8.8062	6.6961	4.541	6.7155	5.7761	5.8989	5.3356	9.0231	10.0685	8.0303	7.4195	13.7076	6.2199	5.288	8.1369	7.099	8.3496	6.9938	9.2118	8.251	5.31	6.5467	8.2212	10.1297	7.7483	8.1112	13.7995	7.0941	6.1999	8.5562	8.4741	8.0986	7.347	9.8578	8.4657	4.7608	7.4141	7.3335
PF3D7_1303800.mrna1_1	PF3D7_1303800.mrna1_1;7273	7273	6.128	5.0076	5.0661	4.5928	4.5008	7.144	8.0111	9.6302	6.5373	6.9422	4.3992000000000004	4.295	4.6387	0.5361	6.8879	5.3377	9.6404	5.1342	4.4925	8.1434	5.8207	4.7824	4.7076	4.5765	6.0862	5.853	4.6171	3.9288	8.9808	5.6381	5.3604	2.2172	6.4433	6.4931	5.8232	3.3176	4.991	4.4673	5.1771	2.6758	7.1563	4.0224	4.5336	5.5304	4.4289	7.3857	6.0132	5.3523	5.761	7.5259	4.8659	4.858	4.8212	7.3852	8.0761	7.6042	5.8248	7.3945	5.299	2.111	8.8001	8.1162	7.6876	6.9254	7.1569	7.0142	5.0356	5.7981	7.7711	7.0897	5.5886	5.1783	7.7945	6.0108	5.0639	8.6939	8.5244	7.6291	6.7338	7.0706	7.7798	5.1619	6.3892	7.6132
PF3D7_1303800.mrna1_1	PF3D7_1303800.mrna1_1;7274	7274	8.2898	4.7377	4.4886	5.5119	4.0678	6.0685	9.4672	11.3676	9.2741	8.3229	5.6879	6.1882	5.3063	5.4699	6.9698	5.6261	11.5688	3.7991	5.6485	10.2542	6.5789	5.3431	4.1723	6.4743	6.5154	3.3505	5.5795	4.89	10.5002	6.116	5.8395	4.189	6.7206	7.5619	3.5777	5.4754	3.1763	4.862	5.1747	3.3477	8.0453	6.0459	5.8667	5.432	7.3722	6.4573	4.9519	5.9864	8.2187	8.5401	5.3176	5.238	3.7602	6.9171	9.307	6.5438	6.3082	4.7522	5.2288	6.0193	9.4736	8.818	7.8133	8.1287	7.8305	7.8546	5.4604	5.4077	7.6358	7.2143	5.8704	6.1177	6.4286	5.5339	5.0179	9.461	8.9871	7.2031	8.4344	8.1773	8.4951	6.2774	6.2143	6.4894
PF3D7_1303800.mrna1_1	PF3D7_1303800.mrna1_1;7275	7275	9.8139	4.774	5.3331	5.898	5.0794	6.015	8.5786	10.7676	7.9516	9.8433	5.0233	7.237	4.784	4.926	7.2627	4.0738	11.0762	6.314	4.8359	8.7814	6.2319	5.7684	4.6147	5.845	7.1154	4.4627	5.9702	4.7032	8.6307	6.3591	6.2716	5.4702	5.8235	7.7872	3.8329	6.5971	4.9293	5.1485	6.1837	2.6369	7.5846	5.4403	5.3975	5.7227	9.3878	7.0223	6.4666	6.2357	6.0507	8.7483	4.8968	4.4744	5.0904	7.458	8.1844	6.3733	5.6713	5.4053	5.6334	8.9904	8.9653	7.6384	8.4118	7.7225	6.4882	7.8215	4.8797	8.9268	7.9166	7.2128	6.2481	6.3971	6.7625	5.4519	9.579	8.6536	9.411	7.9516	7.6384	7.5887	8.47	6.2583	8.3631	6.6002
PF3D7_1303800.mrna1_1	PF3D7_1303800.mrna1_1;7276	7276	10.7243	6.6073	5.862	5.2869	5.804	8.6749	7.1558	8.0647	5.8081	10.5238	5.8306	7.2354	5.1461	5.8425	8.1982	6.0577	8.7735	5.7973	5.5491	7.0646	6.1449	6.6785	5.3391	7.1705	7.7363	5.3291	6.2943	5.9598	7.6533	6.6719	8.528	5.0492	7.2451	8.1557	6.2848	6.7186	5.3169	6.4162	6.4348	6.2666	5.5336	7.2945	6.1896	6.4833	10.3166	8.372	7.4246	5.9896	6.635	9.4944	6.3223	5.7658	10.8492	6.2044	8.0497	6.6363	6.0081	6.6382	6.1075	6.0369	8.2316	6.7808	7.431	6.7185	5.9088	7.7506	5.31	6.7376	7.5746	8.5116	8.1444	6.9309	8.6291	7.6444	7.9344	8.6489	7.994	8.0659	7.3453	6.9775	8.0647	6.2151	7.6541	7.3939
PF3D7_1303800.mrna1_1	PF3D7_1303800.mrna1_1;7277	7277	10.6352	8.2855	12.2429	4.7949	4.4515	7.4884	6.0241	6.3611	3.6599	11.1067	5.1599	6.1683	4.0409	3.9551	7.6848	5.2983	6.6967	3.853	4.5975	5.8936	5.9119	5.6047	6.3354	3.8649	7.1042	4.7533	3.6633	4.4912	6.0685	5.8909	6.3438	4.1922	5.0613	7.3967	4.9453	5.7766	5.0435	5.4715	6.4002	7.4968	4.3491	5.6865	5.4899	5.7353	9.3368	6.4547	7.3516	5.047	5.1603	8.8247	5.0501	4.8972	4.1779	5.9528	8.0344	7.2411	6.7971	5.0811	5.2098	5.106	7.3549	6.4439	7.0083	6.2793	5.0272	7.9335	5.0041	6.7842	7.1489	8.2836	6.1175	5.6267	6.202	4.6758	5.406	6.8231	6.6047	7.6705	5.8929	6.6753	8.47	5.6571	7.6045	8.0535
PF3D7_1303800.mrna1_1	PF3D7_1303800.mrna1_1;7278	7278	11.1544	5.4185	8.7365	5.7252	4.3547	8.3917	6.9799	6.8733	3.9598	10.79	5.266	8.7553	6.5049	5.2192	8.9037	7.0047	7.1312	6.4152	8.5367	7.5076	5.3277	5.3695	5.2149	4.9667	7.3226	4.8359	5.9807	9.8913	7.2703	5.8324	6.7811	3.5273	7.0834	7.9615	5.3473	5.9047	6.0173	5.7978	5.4239	5.5323	4.3356	7.2215	4.7263	5.7227	10.8268	7.2991	7.3636	8.0093	5.7054	10.434	5.7425	5.4033	4.934	6.9415	7.6996	7.4762	6.8417	6.3553	5.9212	6.2863	7.561	6.5318	7.0787	6.2336	5.9862	8.1692	5.7584	6.2593	7.1704	7.8274	7.1323	7.1217	7.1833	5.9939	6.4975	7.0233	7.428	7.7144	6.6857	7.2162	7.9105	5.4542	7.0781	7.1585
PF3D7_1303800.mrna1_1	PF3D7_1303800.mrna1_1;7279	7279	11.6073	6.1375	9.6782	5.7331	5.9201	8.0656	7.3809	7.6116	6.5368	11.7366	6.0501	7.4337	5.4584	7.0089	8.4569	7.7322	7.9235	7.3851	11.7389	9.3464	6.8318	6.4284	5.3284	10.1689	9.667	4.9777	9.709	11.2747	10.1993	7.6965	7.9861	5.8227	9.7958	10.0526	5.0492	9.4304	5.9941	4.9699	5.5717	3.717	5.1375	7.0741	5.4686	5.9402	11.695	6.3736	6.6324	4.9588	5.4861	10.9458	7.0291	5.1779	7.574	8.2145	9.023	7.0719	6.6467	6.076	5.9828	6.6081	6.9714	7.2569	8.1482	6.5947	6.2521	8.5776	6.0034	7.0044	7.3282	8.8998	6.5173	7.7739	8.0025	5.1787	6.9942	6.7382	8.0052	8.1859	7.9788	7.9325	8.5054	5.6702	7.2838	8.2706
PF3D7_1303800.mrna1_1	PF3D7_1303800.mrna1_1;7280	7280	10.5973	5.5182	7.0587	5.054	3.111	7.3622	5.8674	5.9463	3.275	10.6883	5.8809	4.7692	4.851	0.2869	6.9671	6.5018	6.1375	4.3937	7.1495	6.6087	5.8914	5.1477	5.2965	4.6479	6.5702	3.7388	5.8924	8.2854	6.9959	5.4111	5.8001	4.2426	5.0219	6.3544	5.8146	5.1587	4.8841	4.9378	3.9598	4.6177	5.4246	5.7071	5.8133	5.111	10.8461	5.896	5.5744	4.8997	4.4712	8.4335	6.7581	5.4263	3.3262	6.6248	5.8831	5.8994	5.4906	4.5103	5.3327	5.2199	6.5371	6.295	6.3154	5.6946	7.5225	7.123	4.8753	5.3583	6.626	5.7711	6.4637	5.5151	6.2739	5.9898	5.701	5.3147	6.1633	6.6869	6.6883	8.3094	7.2245	3.7442	5.3295	7.1007
PF3D7_1303800.mrna1_1	PF3D7_1303800.mrna1_1;7281	7281	5.7361	5.7479	5.9916	4.2048	3.1953	5.2304	5.6764	5.5242000000000004	2.4673	6.4311	5.0678	6.1777	4.7623	2.5311	5.0963	5.5838	6.1481	3.9336	7.7701	6.7714	6.0025	4.723	5.7568	5.5957	6.1613	4.6826	5.4396	7.4664	6.7818	6.7046	6.1249	3.4931	5.9898	6.862	4.8753	4.9832	5.2898	4.1027	5.8304	4.7634	3.9184	4.5632	4.7981	4.6859	4.6859	4.4627	4.9184	5.8212	5.5435	4.9718	5.7211	5.0418	4.4283	6.0785	4.4796	4.8625	5.8866	5.0947	5.2672	3.7104	6.079	5.1416	5.5622	5.8946	4.9537	4.9117	3.9681	5.0883	5.4097	4.2449	5.7751	6.0596	6.6889	5.3125	6.5209	6.1418	6.319	6.0161	5.8089	5.0777	5.1743	4.3847	6.6591	5.111
PF3D7_1303800.mrna1_1	PF3D7_1303800.mrna1_1;7282	7282	6.9788	5.438	6.6369	5.5329	4.4951	6.0942	5.675	7.2071	3.6135	7.5529	5.1554	5.1206	4.9869	5.0139	6.3329	6.4665	7.5667	5.3455	8.1575	9.3208	6.0257	6.6485	9.5152	6.8516	8.1421	7.7729	6.5385	7.8754	9.5407	7.4832	7.5279	9.9299	7.1113	9.1027	5.1679	6.2394	5.0448	5.2083	5.44	4.3096	6.0721	3.6949	5.9683	4.7677	6.8685	5.2024	6.1983	4.5862	5.8642	7.0127	5.5188	4.0951	4.4403	7.1526	5.3565	7.1532	6.4084	6.8166	5.4212	9.004	6.3262	5.6026	9.1985	7.7718	5.8347	5.7396	4.9279	6.8234	5.7315	5.0592	6.1799	7.137	7.1654	6.0411	8.9248	6.0016	6.9565	8.6576	7.8362	6.2694	5.3082	5.5081	7.2276	6.3217
PF3D7_1303800.mrna1_1	PF3D7_1303800.mrna1_1;7283	7283	7.3619	6.1102	6.4104	5.2887	6.8519	6.4594	7.4274	8.4782	8.6591	7.6193	5.4316	5.8694	5.1106	7.111	4.8909	8.0122	8.35	5.6285	9.0548	9.0783	6.5443	5.9331	8.3183	10.052	9.0588	6.0856	8.208	9.1388	9.7449	6.7935	7.6207	8.5116	10.1103	9.2688	5.7271	8.3249	5.9898	5.9071	5.6837	5.0887	5.6153	5.3291	6.6121	5.517	7.0956	5.2873	5.8938	5.3903	7.1566	7.158	5.2055	6.7931	6.2192	7.7804	6.5478	5.4571	6.9729	6.6039	5.9971	9.4104	7.6448	7.9971	7.8108	7.0415	8.2506	5.3995	7.8868	6.7264	6.0853	6.2159	4.8227	7.0634	7.8258	6.3799	9.9352	7.0548	7.9331	6.7045	8.1927	6.98	5.5996	8.2873	7.076	6.5636
PF3D7_1303800.mrna1_1	PF3D7_1303800.mrna1_1;7284	7284	7.1431	5.3041	5.4578	5.2407	7.4202	5.5907	7.7273	9.3126	8.0298	7.5045	6.5457	6.1008	5.2939	7.1718	6.4751	8.0755	9.638	6.591	10.4681	7.6084	6.6651	6.4939	8.1514	7.939	8.1916	5.3785	6.8727	9.5258	9.676	7.7481	7.6686	8.1354	7.6787	8.2666	4.8709	7.4378	5.0993	5.4799	6.5613	5.3771	4.6713	6.2257	5.9871	6.2933	6.9813	6.6826	6.0343	7.3109	7.7499	7.1674	6.3975	6.4992	6.6768	6.5913	6.416	5.9766	5.9871	7.1532	5.9989	7.8911	8.0915	8.842	7.8707	8.442	7.3402	6.345	6.3169	6.8355	5.6479	6.932	5.4509	6.3868	7.883	5.814	7.9088	7.55	8.1713	7.328	8.7411	7.0308	6.839	6.2917	7.8934	6.7506
PF3D7_1303800.mrna1_1	PF3D7_1303800.mrna1_1;7285	7285	7.3047	5.5068	6.6336	5.77	6.9552	6.4458	6.9398	7.0082	7.6852	7.5889	6.796	7.1092	5.6508	7.2721	5.8701	7.8339	7.715	6.6437	8.4244	11.0974	7.1914	6.0702	7.1569	8.6125	7.9717	4.4841	7.3392	8.4145	11.0027	7.5496	7.7917	7.0091	9.0223	8.4711	4.7929	6.9466	6.4886	6.1961	6.7002	4.5292	4.3384	5.3868	6.1516	4.0652	6.5758	6.2221	6.0811	6.6562	8.649	5.5922	6.3214	5.6302	5.2965	6.2863	6.8753	4.9098	6.9597	6.8975	5.3916	7.0687	6.0221	7.4558	8.1584	8.6486	8.836	4.6696	6.2376	7.0575	6.1471	6.4532	5.0596	7.2019	8.139	5.7939	7.2378	6.0932	7.9582	7.0811	8.6729	7.694	5.7393	5.3954	7.5858	7.1178
PF3D7_1303800.mrna1_1	PF3D7_1303800.mrna1_1;7286	7286	7.455	4.9923	6.6762	6.7174	7.9181	6.5596	6.5033	6.1829	8.3248	8.08	8.0099	6.4343	7.4326	7.963	7.2436	8.7798	6.5498	7.3877	9.2239	11.0715	6.99	5.3516	7.2223	6.8863	8.7184	5.6296	6.1552	8.6415	11.4674	8.0245	6.7592	6.8028	6.5741	9.2836	5.4607	5.9907	7.8304	6.4894	6.2089	2.5729	5.2292	5.0241	6.0685	7.1313	7.8126	5.4107	6.4226	6.3736	6.7148	7.7089	6.9824	7.0184	5.953	6.8912	7.5373	5.1346	7.7664	7.4	5.7353	8.3124	6.2885	8.0275	7.7999	7.3788	8.2929	6.463	6.4927	7.0297	7.1401	6.1402	5.5589	7.6465	8.9999	5.6736	8.3241	5.7965	9.1874	7.8736	8.1414	8.6019	6.563	6.9339	8.0557	8.1584
PF3D7_1303800.mrna1_1	PF3D7_1303800.mrna1_1;7287	7287	6.9841	6.1194	4.0144	6.2342	6.2196	6.5561	6.3203	4.9035	7.1343	6.7427	6.6993	5.797	6.0363	6.6415	5.4124	7.8463	6.1914	5.2075	9.3289	8.9492	7.3554	5.496	5.5966	5.7027	8.0445	4.3547	5.4009	9.7697	9.6503	7.9955	6.5064	4.9439	6.4353	8.0926	4.9198	5.889	7.1852	6.0391	3.4957	6.0839	4.4026	5.8245	5.9355	5.5616	6.1679	5.3399	6.4011	5.7065	5.8006	7.1478	6.2213	5.263	5.1077	6.9494	6.1572	4.6628	4.9519	7.2617	5.6707	7.1519	6.731	8.0732	7.4989	6.8911	7.489	5.3158	6.0928	7.578	6.5404	6.0518	5.5771	4.9823	7.869	4.7708	7.6825	6.4717	8.2976	6.923	7.1902	7.2109	6.1274	6.6799	8.4279	7.4428
PF3D7_1303800.mrna1_1	PF3D7_1303800.mrna1_1;7288	7288	7.4701	5.2411	5.6653	6.5212	7.0844	6.2759	6.5804	5.7101	7.4314	7.2477	8.6828	5.6129	6.7753	7.2291	6.9226	8.8393	5.2491	5.9231	10.1898	7.1635	6.9855	5.0798	7.2836	5.6871	6.8491	5.2491	5.4057	8.6178	7.5427	7.7838	7.1963	7.2688	5.726	6.5765	4.1747	4.6871	6.086	5.9672	6.5942	5.1276	4.5478	5.1497	4.4026	5.6991	7.5761	5.0772	6.2411	5.5454	5.285	6.1048	6.6653	5.6699	6.8027	6.2908	7.4939	5.6038	5.4922	7.2045	6.0968	8.2071	10.7461	7.6216	7.3403	6.4092	7.8273	5.8572	6.0365	8.4151	5.8347	6.7471	5.2373	5.7444	9.3126	6.6053	8.2124	9.6699	8.3662	6.2941	7.2531	7.7706	5.0179	5.8107	9.5423	6.6153
PF3D7_1303800.mrna1_1	PF3D7_1303800.mrna1_1;7289	7289	7.1318	5.6508	5.969	6.5099	6.4326	5.4957	5.9465	5.641	6.8373	7.9405	7.8263	5.5625	7.063	6.648	6.9384	7.5477	6.0426	5.246	5.6436	6.5013	6.3491	5.0708	8.0662	5.0626	7.0338	8.1797	4.7142	5.0522	6.8824	6.465	7.7423	8.0567	5.3743	6.0762	6.3196	4.8649	5.8334	6.0915	4.9416	4.4289	6.9999	4.5838	5.5008	5.5198	6.7482	5.5106	6.0646	5.4848	6.3526	6.845	6.1645	5.6952	5.6767	5.9388	6.9713	4.6662	5.532	8.0198	5.9484	8.7307	6.0387	7.3658	7.1545	7.3888	7.546	6.2761	4.6076	9.8362	5.4731	6.6993	5.1064	5.0501	10.127	6.4046	8.5715	5.8092	7.5247	6.6479	7.534	7.4496	6.5619	5.7779	10.5313	6.1865
PF3D7_1303800.mrna1_1	PF3D7_1303800.mrna1_1;7290	7290	6.229	3.9165	4.9864	5.8592	5.4522	3.6218	3.9919	4.6668	5.384	6.7443	7.1726	3.9727	6.1821	5.4877	5.8629	4.6118	5.6366	5.3176	5.7216	4.7252	6.3486	4.5135	4.8987	5.2544	5.2215	4.5192	4.4229	3.6182	5.4009	6.9572	5.6135	2.6159	4.7148	5.4538	4.4647	4.1268	5.3245	4.7065	5.0909	3.2913	4.225	3.8738	2.6323	4.765	5.3579	3.269	3.8629	5.7618	6.2804	5.8632	4.8263	4.8319	5.0742	6.8564	5.7162	3.6473	4.4101	5.709	6.0188	8.3718	3.9864	6.4331	4.7639	5.4718	5.2032	5.348	4.1391	5.7093	5.7814	4.6135	4.6206	4.0644	6.2508	4.269	8.0632	6.4426	6.7268	4.7104	5.7724	6.07	5.8733	4.742	6.6095	6.038
PF3D7_1303800.mrna1_1	PF3D7_1303800.mrna1_1;7291	7291	7.1981	6.2487	5.6528	4.0985	7.3789	6.2143	5.2776	5.0687	7.7714	7.9911	9.9238	5.5904	5.3291	7.1888	6.6683	5.2895	5.7695	5.4738	4.9932	5.3975	8.0856	5.6288	5.8324	5.7366	6.5097	5.0544	5.7377	5.1022	6.3808	7.4411	6.772	5.8397	6.342	5.9035	5.5942	5.541	5.887	7.4468	6.1855	4.488	4.1218	4.1977	5.1735	7.0863	6.7186	5.6091	7.2561	5.8853	8.6836	6.6598	7.2603	5.6707	5.4545	5.6918	5.9814	5.7181	5.632	6.8549	7.9014	6.7158	6.3174	7.0901	8.6787	6.4313	4.7225	5.5524	6.1809	6.2515	6.3052	5.7112	4.5454	6.234	7.7382	8.5187	7.0779	6.0678	8.4	7.0957	6.9813	5.8897	5.6938	4.7159	8.1275	6.2126
PF3D7_1303800.mrna1_1	PF3D7_1303800.mrna1_1;7292	7292	5.946	6.2628	5.877	4.8146	4.3505	6.9062	4.889	4.7148	4.0704	6.7351	10.5625	5.7249	4.5008	4.06	5.8477	5.1787	5.6803	6.9024	5.4886	6.7147	8.7932	5.269	4.842	3.852	5.8163	5.5895	5.0063	5.1735	5.4466	8.0064	5.9605	5.133	4.8943	5.8649	4.9001	3.98	7.1077	5.7474	6.5692	4.1771	4.7431	4.6212	5.2638	4.9054	5.7331	5.1803	5.5311	6.4249	5.1546	6.2602	5.7552	7.1694	5.2133	5.3516	6.8444	4.0179	5.0281	5.0652	6.2598	6.1191	5.3861	6.8085	12.2692	8.5667	4.1691	7.104	5.4192	5.4542	5.8773	6.2234	4.5789	5.0742	4.812	6.5432	6.3863	5.054	7.1887	8.3769	8.1067	5.2769	7.5266	4.0063	5.2044	5.9079
PF3D7_1303800.mrna1_1	PF3D7_1303800.mrna1_1;7293	7293	7.2462	6.2974	7.2018	5.5928	5.0126	6.5889	6.7498	4.3477	4.6182	7.1584	6.4832	7.4068	5.5472	5.7996	7.3108	7.547	6.0624	5.0904	5.1363	6.9339	8.8936	5.745	7.1632	6.7544	5.6311	5.3785	5.7552	5.2705	7.0055	8.0858	6.8333	6.6545	7.1358	6.547	3.9625	4.5705	6.0011	5.9507	5.1659	5.0224	8.0015	4.3875	5.0241	5.6747	6.9809	6.3243	6.7531	5.9809	6.5008	6.4141	5.2972	5.9069	6.9485	5.8718	7.0894	6.7238	6.0255	5.6837	5.8339	9.2258	5.3512	7.3331	9.6985	6.5256	7.9425	7.7988	5.4266	5.3975	6.3391	7.7862	6.5509	5.155	7.2134	8.3359	8.5004	6.7554	8.111	6.2867	6.9314	8.4648	7.1843	4.7766	7.5507	6.367
PF3D7_1303800.mrna1_1	PF3D7_1303800.mrna1_1;7294	7294	7.6589	5.9148	4.1235	6.0928	1.9891	6.4878	7.2615	4.6809	4.09	7.6824	5.5859	5.0909	4.84	5.0201	6.5287	9.2737	5.5798	3.9174	5.8043	5.4604	8.164	5.4039	5.517	4.3234	5.7629	4.991	5.2044	5.3399	6.1526	7.4353	5.5091	4.6235	5.5735	6.3005	5.5094	5.694	5.3484	6.1016	5.1835	5.5601	5.7942	4.8465	4.9565	6.0529	6.2252	5.6482	5.823	5.7434	4.6656	4.5021	5.2001	5.5567	6.4376	4.8115	6.0387	4.263	5.5732	5.1231	5.1731	7.0119	5.1643	6.8239	4.0233	6.1627	3.6439	7.3057	4.5185	6.4601	5.898	6.6913	3.7634	6.2623	6.4761	7.373	7.4161	5.6073	8.1315	4.8435	5.6857	5.0913	6.885	4.5129	6.7204	6.086
PF3D7_1303800.mrna1_1	PF3D7_1303800.mrna1_1;7295	7295	6.6057	6.4274	6.5487	4.5267	5.1256	6.3668	5.8107	4.2824	5.1558	7.9512	5.735	7.0282	6.0103	5.2126	7.2578	7.0151	5.4479	4.6576	5.0317	6.203	9.5247	8.6628	6.4819	5.6488	5.9307	6.1066	4.7027	5.8482	6.0137	7.1325	7.877	6.1297	5.2943	6.7003	5.7986	4.1969	4.4944	5.2604	6.541	6.0923	5.8716	2.8699	6.2451	5.7597	4.0409	5.0527	6.2568	6.4744	5.3642	6.5068	5.0067	6.151	5.6857	5.7355	5.4476	4.5753	5.2008	5.61	6.0546	6.1461	5.3161	6.7035	6.1077	4.8369	6.0389	7.1265	5.314	4.9449	5.8377	6.3223	5.3789	5.342	8.056	7.3407	6.7006	5.1445	8.0334	5.7401	6.4216	5.9516	6.1424	4.7126	6.522	5.0832
PF3D7_1303800.mrna1_1	PF3D7_1303800.mrna1_1;7296	7296	7.3132	6.8017	5.2536	5.3487	6.2483	8.3374	6.9822	5.1256	4.5279	7.8722	6.1069	6.71	4.6392	5.7334	8.3689	10.5966	5.4611	5.0883	5.5367	6.7554	9.6119	9.745	6.1769	6.6854	5.4107	4.2434	5.4783	3.5898	6.8818	7.3805	9.8268	6.5563	5.8721	6.6686	4.9932	4.9274	5.8787	6.0538	7.0635	6.5258	4.9612	4.2411	5.1643	5.243	6.79	4.8972	6.1148	6.4158	6.0479	6.4643	5.438	6.3438	5.9556	6.1894	6.7162	4.842	5.769	5.643	6.3524	7.3096	5.7049	6.7936	5.5094	5.9887	6.8626	8.0755	4.7934	6.3586	7.2527	7.2123	5.8545	5.8217	6.74	7.5371	7.4667	5.2418	8.3158	6.1235	6.2034	5.9098	7.7338	4.2126	6.9024	7.0372
PF3D7_1303800.mrna1_1	PF3D7_1303800.mrna1_1;7297	7297	7.8417	6.5229	6.9183	6.0917	5.2854	6.6058	8.4001	5.0206	3.2854	8.4382	5.5245	6.7966	5.3438	5.2311	6.5603	10.6473	6.2472	5.3078	5.6188	5.822	6.574	10.2904	5.3085	5.8084	6.157	5.1859	5.6662	5.4663	6.5782	7.0038	10.4734	4.0295	5.9787	6.7728	4.2502	4.8728	7.6115	5.1946	6.7204	6.5226	4.406	4.1318	4.0045	5.8362	7.7794	6.812	6.4118	6.0394	4.6943	6.0736	5.5696	6.2655	6.3475	5.07	6.3558	5.7996	5.3241	5.6921	7.0325	8.4294	5.2578	7.071	5.5829	5.5735	4.5993	6.8336	3.2342	5.7331	6.1465	6.7469	5.7514	5.2437	6.7653	7.8274	8.7345	5.5317	7.9159	5.9614	6.3245	6.2168	6.6809	3.4168	6.2587	6.1659
PF3D7_1303800.mrna1_1	PF3D7_1303800.mrna1_1;7298	7298	8.4124	7.1414	6.4733	5.4522	4.6387	6.6535	6.7114	5.712	4.1699	8.3608	5.8397	5.4552	4.6147	5.6536	7.2332	8.2656	7.0956	5.2184	5.8012	6.7896	8.0384	10.2581	6.4788	6.6431	6.027	3.6915	3.1747	5.4057	6.7362	7.3743	10.8787	4.6809	5.6112	6.7257	5.0917	5.1194	7.14	6.4971	6.6921	6.5812	5.5662	5.0347	4.6876	5.7882	7.178	5.6963	6.6301	6.6343	5.0325	7.0094	5.6427	5.8649	6.9502	5.5339	7.2512	5.7848	5.9153	6.0148	6.7388	7.2787	4.7339	7.2192	5.774	5.4489	5.6792	7.0723	5.9402	6.4561	5.9787	6.7904	5.1202	6.1669	7.2993	8.1527	8.3041	5.581	8.1341	6.5974	6.3185	6.0764	6.3381	4.3957	7.2064	6.2259
PF3D7_1303800.mrna1_1	PF3D7_1303800.mrna1_1;7299	7299	7.8297	7.5646	5.9186	5.7546	5.8153	7.2221	6.5113	5.4851	4.5254	8.2729	5.8217	5.1227	5.5671	5.8746	6.8811	9.1342	5.1687	4.7004	5.8733	5.8158	8.1369	6.8758	5.8331	5.9331	5.761	4.4135	4.4725	5.0695	6.2367	6.4301	7.9799	5.2227	4.8043	5.7996	5.1177	4.3806	5.9704	5.7276	6.7808	5.5904	3.8053	4.0036	4.7608	4.7929	7.1498	5.0862	6.6668	6.2819	5.2215	5.1691	5.8058	5.3012	5.3909	5.905	6.3804	5.4012	5.9246	5.8502	6.3243	4.7808	5.6485	7.679	6.0635	5.0117	5.8395	7.8255	4.7208	6.332	6.2966	7.1393	5.6539	5.1751	5.6704	7.807	6.126	6.0184	8.2396	6.4219	6.2867	6.1216	7.7362	4.1961	6.568	5.7175
PF3D7_1303800.mrna1_1	PF3D7_1303800.mrna1_1;7300	7300	8.3164	6.3255	6.4715	5.6326	5.4436	6.4959	6.5125	5.7007	5.2307	8.6018	7.3061	6.384	5.5223	6.6166	7.1322	8.7928	6.323	5.5674	5.9656	6.1649	7.9514	6.9085	5.8487	5.3635	5.5298	7.6312	2.9336	5.6636	6.2284	7.4941	7.7729	4.7131	4.0514	5.9616	5.7309	4.847	6.4273	6.8054	7.1136	5.8502	5.4555	4.9312	5.0383	5.4012	6.9958	5.7695	6.2767	6.4901	5.3523	6.4268	5.7565	6.435	5.5625	6.0766	6.487	5.2517	5.9653	5.8037	6.7862	5.5853	5.9692	7.3202	5.9366	5.0592	5.6996	7.8326	5.0904	6.0468	5.8639	7.0257	5.4114	5.4803	7.4866	7.853	7.2836	7.3343	9.1247	6.6333	6.0999	5.9004	7.2133	5.0862	6.1383	5.7829
PF3D7_1303800.mrna1_1	PF3D7_1303800.mrna1_1;7301	7301	8.4393	5.8505	5.9616	6.2209	5.5014	7.4803	6.0195	5.7671	5.295	8.3407	6.7174	6.9534	5.7737	6.3619	7.9215	8.0977	6.8085	4.5711	5.9986	7.2238	7.7732	9.6654	9.6098	5.9662	6.062	5.6659	4.796	5.3937	6.3058	7.1491	9.8058	10.5275	5.5656	5.4963	4.7485	4.9069	6.3837	6.8673	6.5	4.5148	5.3237	4.5777	5.4973	5.5311	7.1276	5.431	6.9683	5.9336	5.7576	6.035	5.5558	5.8417	5.682	6.5267	7.6574	5.8985	6.5328	7.9432	7.162	5.3554	5.2261	7.2353	6.8459	5.6857	5.2369	9.2176	4.4522	5.5065	6.1745	6.286	5.7549	7.0489	9.424	8.6446	5.6179	6.5475	7.8744	6.6459	5.8485	6.7237	9.0084	5.9957	6.6602	6.1701
PF3D7_1303800.mrna1_1	PF3D7_1303800.mrna1_1;7302	7302	8.2467	5.9383	5.7312	5.7795	5.2702	7.4748	6.0936	5.36	5.5103	8.3653	6.218	7.8818	5.3892	5.5441	7.948	7.1319	5.9474	3.4983	6.1989	7.3583	6.9797	9.6982	7.3112	5.8834	8.7311	6.1493	5.5348	4.6317	7.6829	7.4499	9.9128	7.0015	6.152	8.7632	5.9977	3.6427	6.7597	7.441	6.4415	4.8192	5.393	5.7145	5.8415	5.6826	7.1711	6.1375	7.6251	6.3605	5.3427	5.6758	6.2145	5.9174	6.4919	6.4878	5.8415	5.6696	6.8217	5.3158	7.9087	7.2586	5.8435	9.2939	6.4094	6.5311	5.694	9.8794	5.3132	6.2572	5.3491	6.546	3.266	5.8696	7.6189	8.5284	7.3564	6.6434	9.708	7.2527	6.228	5.8043	9.1004	5.2024	6.9262	7.1617
PF3D7_1303800.mrna1_1	PF3D7_1303800.mrna1_1;7303	7303	8.3897	6.0363	6.2793	5.0862	4.8733	7.6381	6.8906	6.5523	5.3992000000000004	8.315	7.7131	8.1264	6.2906	6.1125	8.0933	6.911	6.1847	4.6513	6.6292	6.6997	7.5834	8.271	6.2583	6.9143	8.3973	6.5232	4.6871	5.0618	7.524	7.8151	9.4295	4.6064	6.7793	8.8888	6.4022	5.5413	6.9811	8.0357	7.1381	6.4843	5.7377	5.3201	7.4386	5.5273	6.8172	6.9311	7.9585	7.0975	6.3524	6.758	6.4666	6.4046	6.7045	6.5159	6.2815	5.7814	7.5443	6.7629	8.3471	6.4731	6.2102	9.3399	5.8334	5.3096	5.3441	10.3748	5.8537	5.5801	6.3284	7.452	5.7514	7.7814	8.4338	8.7677	7.1652	7.0826	10.2978	7.3848	6.7867	7.4269	10.2646	6.047	7.0845	7.1208
PF3D7_1303800.mrna1_1	PF3D7_1303800.mrna1_1;7304	7304	8.3002	6.5584	10.4782	6.09	4.7687	7.944	6.2261	5.4812	5.9752	8.8451	6.3445	8.4734	5.8194	6.8367000000000004	8.2324	6.901	6.5749	5.7761	7.332	6.7993	8.4166	7.0587	5.2102	7.0542	8.9789	6.4406	5.9212	7.0699	7.3939	8.5257	8.3069	4.4107	7.1133	8.8207	6.997	5.1989	7.118	7.9178	7.6486	6.7089	5.8552	5.3096	7.5055	5.6693	6.8749	7.7112	8.0202	7.4427	4.7495	6.6872	6.7206	7.1833	7.9857	6.2174	6.7448	6.3252	7.6744	5.1039	9.5303	7.1928	6.5204	9.3383	7.6097	7.7528	6.4092	10.5278	5.7748	7.0935	6.2817	8.4217	5.7666	8.1982	7.4184	9.011	7.4671	7.771	9.9285	7.8657	7.0699	7.5187	10.4043	6.0475	8.0364	7.5595
PF3D7_1303800.mrna1_1	PF3D7_1303800.mrna1_1;7305	7305	7.4727	7.2572	7.628	5.6854	6.1665	7.2849	6.0106	7.2903	4.5033	8.4156	6.7362	8.2223	5.2079	5.1997	7.646	6.6011	6.4199	5.4744	7.3022	7.1001	7.7699	6.8416	5.3764	11.1093	7.3003	4.7666	5.0942	5.2746	7.487	6.441	6.8025	6.3427	10.9013	7.0071	4.7882	4.8836	5.8283	6.9705	7.4772	6.5836	6.3051	4.8639	7.7896	6.2819	5.7263	6.4246	7.8724	7.4255	4.6826	6.9746	4.844	7.8895	5.4165	6.3763	5.2924	5.6467	7.7757	6.0157	6.1127	5.1599	5.9528	7.6296	5.4046	6.1305	5.4426	9.1669	5.2342	5.7806	6.3183	7.1147	5.0369	6.2839	6.8539	6.7732	6.2221	6.43	9.9675	5.7869	6.0374	6.723	8.9884	4.6571	6.1346	6.6558
PF3D7_1303800.mrna1_1	PF3D7_1303800.mrna1_1;7306	7306	7.5721	5.7503	6.6515	6.3094	4.5329	6.9033	6.4082	6.7439	4.7142	8.3399	6.6658	8.2768	6.3257	6.8695	6.9637	6.867	6.9253	7.7793	6.2405	7.2226	7.7416	7.2907	5.6218	7.3043	8.1302	6.5534	4.0678	5.8387	7.5209	8.4195	7.3077	4.0976	7.2028	8.0368	6.6299	4.3255	6.779	5.1703	8.0661	5.6082	6.212	4.7639	9.955	6.3083	5.302	6.4907	5.2257	7.2193	4.7861	8.1191	6.2071	9.5158	9.196	6.2443	6.8598	5.3834	7.7066	5.8982	7.1117	5.1659	6.0989	8.7517	7.5689	6.8359	6.9036	10.4226	5.7991	5.4529	6.2819	7.7279	4.6035	8.3192	6.9504	8.5221	6.6669	7.241	8.6365	6.8971	6.5709	7.2192	10.3117	6.111	6.0354	7.7751
PF3D7_1303800.mrna1_1	PF3D7_1303800.mrna1_1;7307	7307	6.9109	6.4289	6.025	5.6659	5.4406	6.6516	5.7753	4.3176	4.1268	7.5007	7.0211	7.7625	6.567	3.9819	6.8884	6.0715	5.8063	4.406	5.7257	6.3816	7.0893	4.5223	5.9231	6.2334	6.99	4.5916	3.9155	6.0919	7.2535	7.0649	4.9312	4.7533	6.4963	6.0629	5.1623	4.2456	4.7474	5.6444	7.3512	6.2353	6.0798	5.7602	6.5692	4.6508	5.5357	4.2494	6.3307	5.8622	4.1691	4.888	4.6479	5.5856	5.5065	7.877	5.7079	6.8195	7.4652	5.8545	5.9371	4.7043	6.4877	6.8769	5.1981	5.4476	4.7856	8.9258	5.2434	6.154	7.9366	5.8634	5.4712	6.2223	5.0299	4.9514	6.2758	6.3611	7.9972	5.3377	6.0219	5.749	8.4953	4.3827	5.1156	7.2561
PF3D7_1303800.mrna1_1	PF3D7_1303800.mrna1_1;7308	7308	6.5944	6.3964	5.9807	5.4323	5.8895	5.2153	5.3954	5.1135	3.6323	7.0206	3.9336	8.0283	5.5841	5.31	5.726	5.2746	5.5326	5.0657	5.5518	6.8606	5.3691	5.6467	5.7753	5.1424	5.1359	4.9588	4.8425	5.3477	6.2369	5.4469	5.9052	5.7206	5.9331	6.1471	4.8639	4.5747	5.8684	4.925	7.8869	6.0652	5.0858	5.2095	4.7592	5.3331	5.9586	6.0317	5.8951	6.819	4.6758	5.7769	4.841	5.3363	4.9359	8.5682	7.5621	3.7312	6.8928	5.2702	5.3248	5.2832	5.9953	6.2065	5.5659	5.2653	5.14	8.9772	5.1177	5.3338	7.5118	7.5618	5.1579	6.9272	5.8773	5.4686	5.9312	6.7278	6.6523	5.5185	5.0704	6.5893	8.6707	4.354	5.7503	7.4059
PF3D7_1303800.mrna1_1	PF3D7_1303800.mrna1_1;7309	7309	6.9754	5.4053	5.9575	5.9595	5.0076	5.3147	5.3736	5.6545	5.3702	7.4057	6.2498	6.3794	5.6548	4.7306	5.6126	5.3971	5.3223	5.4192	5.8158	6.5884	6.4743	5.4509	5.3923	5.0802	4.6775	4.995	4.7708	5.8017	7.4434	6.4418	6.009	5.3892	5.5874	6.2205	4.6769	2.9819	5.4529	5.157	7.4887	5.157	4.8037	5.4266	4.9754	4.723	5.367	5.738	5.605	7.1132	3.6803	9.4315	7.4747	5.3523	4.9941	9.0603	6.1008	5.0704	6.719	5.9186	5.0148	4.3778	6.577	5.62	5.2887	6.0657	5.3045	6.0659	5.4107	4.6323	6.9577	5.9338	5.578	6.2826	5.5308	5.5056	5.4155	6.9527	6.5334	5.5091	6.0762	7.2459	5.4128	5.087	6.1552	7.3151
PF3D7_1303800.mrna1_1	PF3D7_1303800.mrna1_1;7310	7310	6.7369	6.0148	5.6343	4.3341	4.8227	8.6662	5.5823	5.04	4.3052	7.302	6.0295	5.3165	5.3391	4.2698	8.4899	5.8552	6.4856	5.0099	5.405	6.7378	6.219	3.9203	5.796	5.6579	5.5644	3.8787	3.6029	4.7576	5.9234	6.2578	5.0475	4.4403	5.7803	4.4522	5.5726	3.5644	4.9565	5.1823	6.347	4.857	4.2001	5.2679	4.3111	2.4725	5.9971	3.9551	6.042	6.2683	4.6011	4.9514	5.8237	5.0396	5.0652	8.5485	6.2555	6.5206	5.098	5.9699	5.7046	3.441	6.9951	6.3234	6.1789	5.3096	5.4053	5.2994	5.6476	5.26	6.9768	5.88	5.1123	5.8809	6.1645	4.9593	5.8977	6.2394	7.4164	5.6596	5.7889	6.0689	6.8983	5.1755	6.0747	7.4035
PF3D7_1303800.mrna1_1	PF3D7_1303800.mrna1_1;7311	7311	7.961	7.0185	5.2957	6.5325	4.4835	5.4799	7.1425	7.8335	3.9098	7.3093	6.2434	5.3147	5.738	3.696	5.9074	5.6276	7.4484	6.7554	5.8931	7.3154	5.8743	4.7897	6.1457	4.7787	6.777	5.2649	5.839	5.7238	6.8305	6.2098	5.437	5.6653	5.7266	6.1208	6.1999	4.3001	5.1285	5.9549	6.7505	6.1611	4.1481	6.6755	6.3675	5.7137	7.3691	5.044	7.2596	6.4351	4.033	6.465	6.5504	8.4832	6.2449	9.6394	6.1749	5.5018	5.3114	6.4611	5.7482	5.6639	6.9137	8.2443	5.9649	5.8562	5.3085	6.1066	4.7835	5.5817	7.3776	5.9816	5.3677	5.6331	6.757	5.7164	5.327	6.9666	7.5385	6.943	6.2269	6.1006	3.5729	5.7934	6.5209	6.5679
PF3D7_1303800.mrna1_1	PF3D7_1303800.mrna1_1;7312	7312	7.4117	6.065	5.5166	5.9993	4.9658	5.1056	5.5053	4.7043	4.7159	7.8533	5.9348	5.4857	5.2758	4.9416	5.1289	5.4828	5.2821	4.3132	6.6334	7.8135	6.8413	5.3621	5.3266	6.7683	5.99	4.3205	4.3096	4.9079	8.1384	6.3747	6.1743	5.0466	5.9686	5.4043	5.285	4.8694	4.89	5.966	6.0429	5.7711	8.4919	5.8151	5.6165	6.229	7.5461	4.1027	6.5797	5.9846	4.2668	5.4459	6.1965	5.5957	5.7208	8.9868	4.5759	5.8555	5.8071	5.2551	5.382	5.6381	7.1767	7.0603	6.8296	5.6044	5.9875	6.0509	5.1408	5.4841	7.3428	5.5792	5.854	5.9079	6.1761	4.6462	6.2957	7.2697	6.3445	6.4305	5.8447	6.3136	5.0712	4.9649	6.9379	7.7781
PF3D7_1303800.mrna1_1	PF3D7_1303800.mrna1_1;7313	7313	8.0373	5.2192	6.1619	5.8336	4.8324	5.8863	5.6215	4.4263	3.8298	7.6765	6.4479	4.9713	5.5198	3.8094	5.434	5.0518	5.354	7.2964	6.2647	9.1865	6.2424	5.4828	6.1039	5.5245	5.905	3.3964	4.3441	5.6648	9.5734	6.3363	6.9403	4.5298	6.4217	5.3223	4.8963	3.6439	4.8232	5.254	7.5524	5.4009	5.5771	5.9345	5.5214	5.1131	7.3903	4.431	6.2959	7.424	4.7517	4.8861	5.9158	6.052	5.2679	8.6282	6.0032	4.218	6.1352	6.1175	5.9093	5.2464	7.2539	6.7934	6.7758	5.4463	5.1871	5.5838	5.2048	6.2861	8.0473	5.9667	5.8344	5.6433	6.9863	5.3632	6.0644	6.9997	7.6107	6.0081	6.9443	5.6823	5.7824	5.6508	5.8753	5.8627
PF3D7_1303800.mrna1_1	PF3D7_1303800.mrna1_1;7314	7314	8.4637	5.3306	5.408	6.0179	4.9727	4.7845	6.3357	5.4162	3.6171	7.3944	7.2931	6.3293	5.3674	1.9449	3.6496	5.8354	5.6334	6.6389	5.9074	9.3161	5.6582	5.6633	6.6433	3.9616	6.0468	4.7824	4.9658	5.9284	9.628	6.3985	6.1233	5.988	5.4429	6.033	3.9864	5.6112	4.9598	5.6094	8.2155	6.3466	4.257	6.134	5.3409	6.0583	7.2323	4.3813	6.6149	6.9116	5.6424	6.1191	5.847	7.1968	4.7581	9.5724	5.5011	4.9635	5.1961	6.0213	6.8137	5.3551	7.4853	7.3918	7.9541	6.6384	4.9841	5.2544	5.0264	6.2261	9.3947	5.2765	6.3341	6.4653	6.2813	5.2865	6.0966	6.9331	7.6376	7.0659	6.9472	5.9734	3.228	5.9172	6.667	7.9099
PF3D7_1303800.mrna1_1	PF3D7_1303800.mrna1_1;7315	7315	7.5378	5.4643	5.2418	5.0661	6.1212	5.9107	5.5892	5.5886	5.2044	6.9833	5.2758	5.7816	6.1663	4.6444	5.4565	4.9937	5.4074	4.9312	5.0166	7.5512	6.2153	6.3409	5.7049	6.1743	6.0766	4.3561	4.8068	5.0811	7.5196	6.472	6.6347	4.7892	5.588	6.2106	4.2203	4.3241	4.306	5.7853	6.2367	4.8374	6.4692	5.4077	6.1077	6.5083	4.9823	5.4383	5.8644	6.5206	5.243	4.5497	6.0312	4.7425	7.7136	7.6324	6.0974	4.9556	4.7137	8.1682	6.7264	5.6764	7.5433	6.3923	6.1189	5.1587	5.9807	5.3868	4.7708	4.8364	7.5555	4.8664	5.2207	5.3223	10.0373	6.283	5.9679	6.8642	6.877	6.2376	7.0338	5.3607	4.9709	4.4209	5.7192	7.2586
PF3D7_1303800.mrna1_1	PF3D7_1303800.mrna1_1;7316	7316	6.8176	6.9864	5.8281	7.3921	5.8819	5.4832	5.1014	5.3988	3.7071	6.0787	6.5006	5.4947	5.7631	5.4757	5.7996	4.8068	5.5975	5.6651	5.4851	8.1142	5.8748	6.2294	4.8895	6.2257	5.5091	5.4439	5.3674	5.8407	8.0074	6.1699	7.0953	4.7263	5.6702	6.5284	6.0407	5.354	4.5583	5.684	5.9757	6.5318	6.2005	5.7671	9.5768	12.1772	6.212	5.2608	6.0159	5.9331	6.1597	5.5844	5.3107	5.8032	8.5112	7.5573	5.9885	5.0027	5.1502	9.4004	5.7921	6.861	6.7011	6.2225	6.2361	5.3118	6.0233	5.7087	5.1247	6.0409	8.3617	5.0303	5.9519	5.4303	10.3115	5.4777	7.1877	6.3174	6.6358	6.1987	6.5708	6.1289	5.213	5.8255	6.0904	8.3412
PF3D7_1303800.mrna1_1	PF3D7_1303800.mrna1_1;7317	7317	6.781	6.5886	5.8844	6.3302	4.6769	6.1841	5.5245	3.8125	4.1473	6.9997	7.6881	5.8342	5.3892	4.3847	5.6029	4.9083	5.9201	4.6502	4.723	7.691	5.7978	5.4722	6.0851	5.467	5.9326	4.1579	5.1001	5.6531	7.7225	5.9704	7.8231	3.845	6.0363	5.8676	5.5286	4.9964	4.6741	5.9091	6.0442	6.2972	5.6685	5.8377	6.6103	7.3849	6.0123	5.9773	5.5981	5.1052	5.0422	5.4545	6.4811	5.9775	8.3289	7.4809	5.8836	5.6885	5.9588	8.5857	5.61	5.8659	6.5086	6.0875	7.7342	5.4356	6.4219	5.394	4.7388	5.2234	7.9199	6.2847	6.1179	5.8565	9.9667	5.649	5.6041	6.6574	5.7677	7.762	6.9303	6.3172	4.9146	4.1787	6.1291	7.8737
PF3D7_1303800.mrna1_1	PF3D7_1303800.mrna1_1;7318	7318	6.5601	6.7178	7.1634	6.9736	5.5447	5.6317	5.4138	6.1959	5.5686	7.1715	6.8913	7.5625	7.1278	5.3583	5.3695	4.9704	6.4846	7.0572	5.7282	9.8285	5.1424	6.6121	6.1206	5.5531	6.1948	5.4992	5.0849	6.3653	10.3657	6.6769	12.4065	5.916	5.9743	6.7816	4.9955	5.4741	5.2798	5.8455	6.8688	6.2168	7.7165	6.1249	8.0121	10.2309	5.4604	6.8186	6.1309	6.8287	4.2418	6.1597	5.7835	7.3239	11.0105	6.8653	6.8662	4.8535	5.7671	10.2189	6.6736	6.5896	6.2943	7.624	8.1007	4.903	7.1416	7.1544	4.5033	5.6851	7.8964	6.1303	7.8776	6.4727	10.9475	5.5957	6.4433	6.6789	7.7574	6.2028	6.191	7.0021	6.9269	4.3909	6.4525	7.8486
PF3D7_1303800.mrna1_1	PF3D7_1303800.mrna1_1;7319	7319	6.6596	5.6525	6.3375	6.6479	5.151	5.803	5.4947	6.3271	5.8797	6.7866	6.4051	6.7768	6.7832	4.6769	6.6447	6.071	6.1831	6.8824	6.0166	10.2309	6.7409	4.6792	6.4727	5.2044	5.6927	4.6508	6.2935	5.8686	10.7776	6.6323	12.3745	6.9889	5.5726	6.8395	5.6247	4.9704	5.5723	5.4443	6.7138	6.224	6.8605	5.2376	7.881	9.2861	6.5531	6.7097	6.4048	6.4152	4.6887	6.9165	5.7798	9.0344	9.3266	6.4491	6.0736	6.1705	5.5113	8.5981	6.1779	5.3653	6.3491	8.3856	9.5602	4.7181	7.0609	6.5232	5.5487	5.0587	6.757	6.6526	7.1119	5.4867	9.3385	7.2695	6.2939	5.8146	8.5757	6.2897	5.7222	6.467	5.4731	5.7361	6.0239	7.4882
PF3D7_1303800.mrna1_1	PF3D7_1303800.mrna1_1;7320	7320	6.6984	6.3933	6.6204	6.5014	5.5567	5.2645	5.4944	5.5826	6.3167	5.5289	6.9657	5.9973	5.2869	5.85	5.0121	5.0592	6.0934	6.9706	4.7798	10.9806	7.2274	5.5865	7.3418	5.5647	6.8629	4.1069	6.6581	6.3034	11.5547	6.6476	12.8194	6.9817	5.8689	7.7657	5.7098	5.3111	4.7745	4.7918	5.5904	5.6144	7.1466	4.6011	8.569	9.8821	5.4168	6.5437	6.4901	7.4114	4.0815	7.2188	6.2589	8.5291	10.7993	6.9481	5.3298	5.876	6.1189	7.5448	6.3352	7.4566	5.435	8.4447	7.2041	5.4614	7.0915	6.2234	4.9303	5.4506	6.9963	5.7645	7.571	6.8777	8.1724	5.8595	8.5419	5.8904	8.1629	6.7192	5.9011	7.328	5.9324	4.6294	5.8395	7.9598
PF3D7_1303800.mrna1_1	PF3D7_1303800.mrna1_1;7321	7321	7.5972	8.011	6.4476	6.8675	9.846	7.2818	6.0027	6.4248	10.5307	7.5604	8.9608	8.0894	6.6582	9.8828	6.8342	5.0561	7.2554	8.7411	4.3255	9.9193	8.1865	5.0444	9.1466	5.2623	9.7654	6.1967	8.237	5.5984	10.1499	8.3427	13.3401	8.8751	4.3583	10.2917	5.5122	7.3328	5.5008	6.7802	6.2369	7.7385	8.3956	6.5206	10.3375	11.0704	8.3013	9.2623	5.2261	5.5301	3.9155	8.5326	6.7462	10.1303	12.0139	8.2057	5.1198	6.7682	6.5696	7.9017	5.6699	8.2591	5.189	8.3668	7.9454	6.8039	8.711	7.011	5.5549	6.8257	7.9799	6.1311	9.5031	6.9863	9.1282	6.0288	8.3973	5.4883	8.5803	7.1085	7.7575	8.9599	7.1676	6.9375	6.9519	9.0493
PF3D7_1303800.mrna1_1	PF3D7_1303800.mrna1_1;7322	7322	6.3944	7.0433	8.0756	7.0043	6.4978	6.3686	6.1908	6.1552	8.364	6.626	7.1106	6.6914	7.6371	7.0951	4.4803	4.9255	6.4748	7.0484	4.4535	8.8647	7.8379	5.7007	7.156	6.1117	8.6076	5.6436	7.4258	4.9713	9.0815	8.8985	13.9142	7.2617	5.9362	8.6007	4.917	6.8314	4.2188	6.0866	5.7602	5.4121	7.4161	5.2036	9.4554	11.0323	6.3487	7.4997	4.8555	5.8319	5.0076	7.6919	6.2464	8.924	12.2775	7.7582	4.4269	5.4476	7.1868	7.8059	6.1301	7.5426	6.1432	7.8357	7.8824	6.1845	7.4652	7.4941	6.7309	5.9404	8.0519	3.8895	7.9955	8.1171	8.3136	6.5566	7.4432	6.5151	8.388	6.9056	7.3233	7.7721	6.8283	6.6859	6.5432	8.5281
PF3D7_1303800.mrna1_1	PF3D7_1303800.mrna1_1;7323	7323	7.4467	6.4355	12.712	6.761	8.1843	7.4506	7.087	8.0424	8.8921	6.6063	8.3015	6.3151	6.2296	8.5324	6.8521	5.1305	8.3601	6.1623	5.6719	5.9704	10.4269	6.1108	6.1332	6.3815	6.7538	6.1763	6.1469	6.7274	6.4471	10.7403	12.3453	5.5176	5.2776	6.3045	6.7164	7.0206	5.1595	5.0768	5.3234	5.8802	4.0027	6.6439	9.1764	11.4875	6.42	3.9241	5.1052	5.4519	5.4436	8.3652	6.69	6.3925	12.977	6.7455	5.3565	5.3056	5.3438	7.2348	6.5549	8.6499	6.399	8.1891	9.7426	10.0043	6.8496	5.8875	6.3416	6.9691	7.6781	5.9378	4.935	5.6162	8.1078	7.1195	8.2806	6.3846	8.941	8.8571	10.0385	7.3291	5.7101	6.1062	6.0592	7.7444
PF3D7_1303800.mrna1_1	PF3D7_1303800.mrna1_1;7324	7324	7.1969	6.0092	11.8606	6.373	2.862	8.5308	8.751	9.8642	5.382	7.5375	9.0962	6.2032	6.6779	4.3903	7.8386	5.9725	9.8736	6.6072	7.3424	6.2767	11.621	4.916	5.2536	7.0925	6.4817	6.0208	5.7892	7.1408	6.3493	11.4427	9.3535	5.405	7.0877	7.4196	5.5258	5.2203	4.8694	5.6482	5.7674	4.5632	4.845	7.3756	6.8929	6.6047	6.742	5.3903	5.7589	5.3954	4.8644	8.8067	8.4439	6.8685	12.9378	6.1016	6.5359	4.9709	6.3098	7.1672	6.6144	10.9398	5.9757	8.7588	9.3423	8.1161	6.7101	5.7331	6.2897	5.3031	8.4347	6.2147	4.5078	5.5895	8.3776	6.8975	10.533	6.1307	9.0181	8.754	7.9834	7.7253	6.3925	7.68	7.5498	8.877
PF3D7_1303800.mrna1_1	PF3D7_1303800.mrna1_1;7325	7325	6.8908	6.0875	6.9005	5.9891	3.0892	9.8527	8.1473	9.7473	5.7334	6.8535	6.9073	6.6824	5.7978	3.0824	9.9703	5.8146	9.5042	5.5385	4.6124	6.7214	14.2531	5.5683	5.8704	7.0951	7.2909	6.0747	6.0405	5.8672	6.4264	13.9845	6.258	3.85	7.001	7.2828	5.9474	5.9796	5.9191	6.0217	5.8746	5.2157	5.9729	6.457	6.3698	6.0275	6.3887	5.6372	6.0934	6.2411	3.8369	7.8666	8.1304	6.4017	11.899	6.5963	7.2612	5.7085	5.5868	8.9306	5.9416	9.0816	5.7285	7.7611	6.5008	8.2355	6.3496	6.0792	12.9869	4.7897	7.4229	6.9963	5.3705	5.4506	9.2577	6.4116	9.0353	6.5226	8.406	6.5339	8.4094	7.0076	6.2215	13.9877	5.8336	7.8111
PF3D7_1303800.mrna1_1	PF3D7_1303800.mrna1_1;7326	7326	7.0204	6.5247	7.8046	5.9345	4.2979	6.9576	8.4224	8.8035	5.1048	7.1607	5.6232	6.1177	6.1985	2.516	6.883	4.7425	9.2888	6.1052	6.0963	6.1572	13.9813	5.6121	5.6929	7.5306	7.4172	6.3332	5.1526	5.6508	6.4158	13.1193	6.4825	4.1001	7.2158	6.9425	5.9916	5.6395	5.1679	6.1375	6.0415	5.5717	5.4155	7.2952	6.6571	6.4725	6.4393	6.2494	5.627	5.4192	6.0802	8.1209	6.3675	7.269	12.1411	6.9161	8.4452	5.3359	4.8278	5.5841	6.7177	7.4119	5.9134	7.8484	6.4358	6.2342	5.4986	4.5814	13.0093	5.942	8.6592	7.909	5.6267	5.4067	6.8249	6.6822	7.144	6.3486	8.242	5.8809	7.1219	7.186	4.5668	13.81	6.9608	8.7675
PF3D7_1303800.mrna1_1	PF3D7_1303800.mrna1_1;7327	7327	7.6345	6.1104	5.2578	5.6741	3.4634	4.6656	6.6999	6.8287	5.6135	7.2978	5.7871	6.273	6.2957	3.0942	4.4957	5.0925	6.6956	6.7884	5	6.4598	6.9649	5.0009	5.4486	7.2371	6.1276	5.9174	5.7716	6.0378	5.8012	7.6299	6.4269	5.6929	7.3531	6.9437	5.511	6.4009	5.3593	5.8975	5.8462	5.1064	7.9049	6.3714	6.9226	6.5592	7.9911	5.302	5.7244	5.6159	4.986	7.0883	6.2882	6.5398	11.1824	6.6456	6.144	5.3034	6.0605	6.2585	6.2411	5.0483	6.2952	7.7976	6.8704	6.3823	6.0137	5.0518	12.7178	5.9632	6.3452	5.7527	5.0343	5.211	6.7649	6.2305	6.3776	6.1006	7.768	6.7043	7.2356	6.591	6.555	13.5388	6.5076	7.061
PF3D7_1303800.mrna1_1	PF3D7_1303800.mrna1_1;7328	7328	8.7914	6.668	4.8826	5.3277	4.0179	5.319	7.0129	6.5859	5.0725	7.8635	5.1811	6.2288	6.6346	4.135	4.5638	4.9402	6.4089	6.8147	4.3533	5.6331	6.1873	5.5364	5.6482	6.0777	6.0693	5.8209	5.7931	4.4989	6.0332	7.064	6.8534	5.3702	5.8227	6.2087	5.9966	5.7216	5.5182	5.6375	5.9575	5.4162	8.2136	6.5333	6.1991	5.4861	8.8589	5.7621	5.1859	4.9222	4.0841	5.7415	6.3478	6.6398	10.7637	6.6033	5.8125	5.2498	4.7835	5.4426	6.3667	5.7594	5.6035	7.5676	6.1767	6.2182	5.8746	5.5807	12.2066	5.3001	5.2972	5.1297	4.8748	4.4886	7.1342	6.5106	6.0204	6.217	7.7819	5.6949	7.724	6.4221	5.3241	13.0293	5.6605	5.6421
PF3D7_1303800.mrna1_1	PF3D7_1303800.mrna1_1;7329	7329	9.0978	5.2141	5.3172	4.9914	4.541	6.1613	6.7043	5.3656	4.8032	8.8174	5.4232	5.4565	5.7785	3.85	5.3462	8.5992	6.6178	5.337	4.4039	6.0516	6.9834	5.4313	5.7861	5.0661	5.9312	5.4902	5.3212	5.0622	5.5475	6.9858	5.9498	4.6479	6.0215	5.8706	5.4046	5.7342	4.5065	5.5254	5.6194	4.7131	5.6505	6.7621	6.5242000000000004	4.9307	8.0071	5.2311	5.0661	6.2808	5.0853	6.1566	5.9505	7.0126	10.282	6.1609	5.6259	4.3882	5.696	6.0241	6.4645	5.5747	5.7027	7.3347	5.9229	5.6915	5.1627	5.5373	12.8688	5.3262	5.1691	5.2713	4.7236	5.7455	5.0264	5.6253	6.1869	5.0347	7.5699	6.0097	6.4224	5.3245	4.1643	13.9016	5.4799	7.076
PF3D7_1303800.mrna1_1	PF3D7_1303800.mrna1_1;7330	7330	7.5641	7.3301	5.2392	5.4022	4.9519	4.3477	6.3023	6.7727	3.925	7.6281	6.2604	5.3896	5.4124	2.0286	4.6427	5.2668	6.3644	4.7247	4.3262	5.8706	7.0538	5.4423	7.219	6.1953	6.8362	3.9001	5.4202	5.5292	5.804	7.7058	6.8901	6.5492	6.0459	6.9924	5.5598	5.126	5.2705	5.1643	5.5826	7.2185	5.1094	6.6381	6.0529	6.0108	7.9592	5.9359	6.059	5.5426	4.7996	8.2707	6.5014	6.544	7.3576	6.323	4.8664	4.7903	4.9217	6.5547	4.9887	5.1428	6.0768	7.5611	5.615	6.211	6.3329	5.5814	12.707	4.6473	5.7737	4.9231	5.4205	4.888	6.9895	6.1241	6.0117	5.4429	7.8006	5.1449	6.8697	6.2996	5.2821	13.5715	5.7024	6.5881
PF3D7_1303800.mrna1_1	PF3D7_1303800.mrna1_1;7331	7331	7.5532	7.1265	5.101	5.7908	4.4607	5.7592	6.9866	7.1697	5.4403	7.4235	5.3716	6.436	5.0505	3.9754	4.5656	4.9805	7.487	6.3783	4.6803	5.9463	8.9735	4.6559	7.5309	7.3078	7.837	5.367	7.4612	3.9411	6.9554	9.5572	6.4939	7.0183	7.8065	8.3049	6.0644	7.2578	6.3452	5.0036	6.3923	6.9425	5.7363	6.8166	7.4947	6.2003	8.1585	4.8679	5.8667	5.9189	3.4647	8.1006	5.7698	10.3581	4.4463	6.8855	6.0864	3.0841	3.225	6.6609	6.7105	6.6873	6.0982	9.3451	7.0456	6.5273	6.5942	5.6845	13.9677	6.0383	6.2928	5.7703	5.0418	5.9265	7.7241	6.5286	6.5323	6.3783	8.7518	6.1514	6.5758	7.2738	5.1953	14.3641	7.0869	7.1434
PF3D7_1303800.mrna1_1	PF3D7_1303800.mrna1_1;7332	7332	11.2665	9.1498	6.0437	5.1152	3.8146	6.1355	8.3569	9.3155	6.4591	8.8895	6.4276	6.8522	6.042	5.7219	5.8592	4.8515	8.8194	10.91	4.511	7.7013	10.4241	7.3352	4.7082	9.5821	9.3611	8.3174	8.5787	4.888	8.1737	10.6796	8.4842	5.4591	10.1587	9.9108	6.8571	8.1031	6.387	5.2615	5.2529	7.8035	5.8897	7.941	8.471	7.1081	10.4166	7.2637	6.1383	6.0682	4.6094	9.977	6.8391	9.9124	4.2032	8.2324	6.4449	4.3646	5.8273	9.0452	7.163	6.7004	5.281	11.6967	8.3529	6.5343	6.7479	5.632	14.1546	8.1682	6.9057	6.5105	5.04	5.8331	10.4604	7.1971	7.2241	5.9528	11.8217	7.9764	7.8867	7.8557	6.038	14.482	9.8624	7.7397
PF3D7_1303800.mrna1_1	PF3D7_1303800.mrna1_1;7333	7333	10.0855	8.3388	5.1424	5.1342	3.6848	4.1326	7.0245	7.7035	5.292	9.8283	4.0268	4.7592	5.2536	4.8929	4.4323	6.4415	7.76	9.1112	3.9588	6.5832	10.8601	6.3165	4.464	8.5764	9.1826	4.4489	7.5594	5.0622	6.7032	9.3628	8.1825	3.8718	9.1028	9.6507	6.0141	7.4119	5.9067	5.3147	4.9131	7.001	5.4538	8.351	6.2662	6.5083	9.7861	4.8753	5.3875	4.4376	3.3248	8.778	6.7787	9.6231	5.4809	7.2951	5.915	3.8982	5.5404	7.9867	6.0054	5.5738	5.4039	9.8161	8.7401	5.8133	6.1922	6.6226	12.9242	7.4151	5.3771	5.7918	5.1235	4.7787	9.0581	6.1733	6.059	6.0889	10.1011	6.5279	6.844	6.8913	6.1985	13.245	8.0853	6.235
PF3D7_1303800.mrna1_1	PF3D7_1303800.mrna1_1;7334	7334	10.4499	8.93	6.8886	5.9816	5.6247	5.4192	8.3989	9.3162	6.6771	10.4934	5.9844	8.2134	6.6018	5.581	5.0583	7.5777	9.5954	9.0094	5.3092	6.5292	8.5135	6.62	5.9409	6.4268	8.9348	5.7779	8.8577	6.0045	7.1448	8.9375	7.9665	5.6616	7.9601	9.2369	5.8081	8.3638	5.8963	5.8592	5.7279	8.1067	6.935	7.486	7.3843	6.9837	10.031	5.5795	6.5037	5.1707	5.1953	10.873	8.9858	8.8663	6.729	7.9396	6.4909	6.1008	5.4212	7.826	6.5138	6.4681	6.0813	7.7923	9.1295	6.1932	10.9407	7.2621	13.3743	6.7309	7.0498	5.6453	5.5898	5.1152	8.2731	5.9298	6.7511	6.5741	7.6257	6.5966	7.3602	11.5685	6.5736	13.7315	7.957	7.7086
PF3D7_1303800.mrna1_1	PF3D7_1303800.mrna1_1;7335	7335	8.8362	8.6934	6.4175	5.9134	5.1835	6.3983	7.5865	8.0268	5.68	9.0789	6.508	6.4588	5.6539	5.1918	5.6982	6.9595	8.5352	8.3891	5.7751	6.5412	8.592	7.029	5.4022	6.6299	8.03	5.0798	8.2315	5.1623	6.2436	8.7341	7.4249	5.2063	7.4534	8.5856	5.025	8.094	7.0961	5.8731	10.4604	8.6424	6.3454	7.7203	6.5844	5.5543	8.7041	8.511	6.2091	9.8237	5.9823	7.8961	8.7121	8.6026	6.0213	6.8706	5.6346	9.3992	5.228	7.3006	5.6109	6.6646	4.7388	7.763	7.5826	6.1514	11.3718	6.5315	13.5935	5.689	6.1771	6.1803	6.8319	5.5392	8.4718	5.8027	5.887	6.0477	7.7035	6.3681	6.9752	11.8782	6.0873	14.1947	7.0177	7.2941
PF3D7_1303800.mrna1_1	PF3D7_1303800.mrna1_1;7336	7336	10.1551	10.1829	6.0742	6.0094	6.0866	8.1146	8.9271	11.1483	5.7637	10.1158	5.8158	7.4866	6.375	4.3334	7.9992	7.8021	9.896	8.97	5.585	6.5412	9.1107	6.8264	5.7325	6.1406	8.7217	4.8714	8.6489	5.5018	7.1785	8.7435	8.4275	5.916	7.6747	8.7288	6.042	8.671	6.9907	6.5586	6.7534	9.5394	7.0778	7.535	7.6811	6.488	9.3184	5.9946	7.1529	6.4663	5.3205	8.5073	8.7458	8.6743	7.7408	7.467	7.1484	6.3618	5.302	7.4312	6.5433	6.4869	6.0745	8.3866	7.814	10.6055	10.9336	6.1127	9.9196	6.2371	7.2873	6.7082	6.1451	6.1169	8.9656	6.0224	6.2523	6.2895	8.6487	6.6625	9.2936	11.7279	6.1876	12.0722	6.6676	7.2422
PF3D7_1303800.mrna1_1	PF3D7_1303800.mrna1_1;7337	7337	10.2461	8.3749	5.911	5.4346	4.0365	7.1566	5.9498	5.6378	2.8319	10.1037	5.1135	4.9607	5.6662	4.1699	6.988	5.211	6.7482	9.6013	2.9126	4.8992000000000004	7.8434	5.3158	5.2935	5.2946	7.8202	2.8856	6.6477	4.9579	5.6041	6.6569	5.5856	2.144	6.4819	8.1814	5.3681	6.1307	4.7137	5.4529	6.2246	7.4368	4.5286	5.3103	6.0332	7.1855	9.3145	4.904	6.2589	4.4944	4.5552	5.5795	7.9951	6.9713	5.4832	6.0264	5.0959	3.4995	4.6502	6.7129	5.0807	5.0444	5.0152	6.5926	6.3835	9.0924	9.5153	5.8435	9.0475	5.8721	5.0492	5.5276	5.8955	5.9465	7.8321	4.2517	5.228	5.4624	6.937	6.0518	10.086	10.9681	6.2227	9.6342	5.7993	6.2416
PF3D7_1303800.mrna1_1	PF3D7_1303800.mrna1_1;7338	7338	11.9757	10.9864	10.5563	7.1629	6.8608	5.7653	9.0982	10.0688	7.7938	12.0532	6.929	7.7629	7.6286	7.064	5.8086	8.9223	9.9977	10.5343	3.2157	8.7889	8.5294	8.7141	6.7919	6.611	10.4621	6.0839	9.023	5.8395	9.3464	9.4924	10.3886	5.7634	8.3797	10.9991	7.1218	8.9652	8.0775	7.6981	7.2282	10.9064	6.2506	8.409	9.5754	7.5635	12.0063	6.5444	7.0591	6.7164	5.7304	10.8498	11.519	9.312	9.3929	6.99	6.8658	6.0319	8.2296	10.1934	7.1919	9.4596	6.8924	8.6735	9.3334	8.9312	12.0877	8.5696	8.7306	7.7403	6.4358	7.0141	6.787	8.5076	10.2998	6.9073	9.4344	6.5382	8.0717	7.6267	9.3507	12.5436	8.0557	9.0587	8.2071	7.591
PF3D7_1303800.mrna1_1	PF3D7_1303800.mrna1_1;7339	7339	7.4644	10.3492	7.2456	7.1063	8.6215	5.9549	7.9316	7.9482	8.4834	7.579	6.2323	6.3999	7.1623	8.22	4.6229	6.9564	9.1297	8.9939	5.9148	6.9534	7.4274	7.179	6.2608	6.2596	8.7424	6.2895	7.7136	6.7237	7.6873	7.1797	7.4601	6.4576	7.3365	8.7852	5.5509	6.0934	6.9606	6.4992	6.2636	9.3608	6.7115	6.3143	8.1483	5.6261	7.1398	7.2667	4.7856	6.5206	6.4077	8.4601	8.5741	8.8445	8.0495	7.4516	6.7916	5.5395	6.2724	8.9747	5.8253	7.1187	6.0873	7.1741	9.3116	6.3323	11.5967	6.9322	6.6857	7.254	8.0411	6.8383	7.4822	5.392	9.2407	5.9554	7.4984	6.0389	7.7515	7.4441	7.3813	11.7206	6.892	7.3533	7.572	8.318
PF3D7_1303800.mrna1_1	PF3D7_1303800.mrna1_1;7340	7340	7.1358	10.3564	5.8667	6.7728	5.8736	5.0527	6.1607	5.812	5.8202	6.6857	6.2621	4.916	7.2392	5.5097	5.3796	6.1243	6.1194	7.4593	4.6082	7.1862	6.8684	6.5354	4.6616	5.6784	6.93	4.7934	5.5865	5.9385	6.8373	6.6518	6.4899	5.0466	5.745	7.2275	5.1791	4.4938	6.4894	5.3554	5.9439	10.59	4.6893	6.1062	5.7661	6.4891	6.8911	5.2157	6.5715	5.5279	5.4835	6.8061	7.6447	6.1231	6.6041	6.5342	5.1001	5.6531	5.7296	8.1862	12.3973	6.1012	6.102	6.1398	5.9894	5.3913	8.8763	6.3705	5.4124	5.076	6.8814	5.7889	5.1989	5.6834	8.6502	11.546	6.648	6.483	6.7489	5.9803	6.0255	10.3754	5.4548	5.1655	5.5242000000000004	7.2363
PF3D7_1303800.mrna1_1	PF3D7_1303800.mrna1_1;7341	7341	6.8139	11.6413	5.1993	4.9411	4.2593	5.4902	8.5909	9.3301	5.3313	6.918	6.1481	6.1202	5.8689	4.9959	5.393	6.3811	8.8333	7.2828	5.2828	6.1727	7.0158	5.6786	5.3219	6.2628	6.2166	5.5113	5.0557	5.3906	6.1359	6.9895	6.5339	4.9941	6.4687	6.1813	5.1747	5.7192	6.7123	5.8153	6.3062	11.1629	5.0005	6.5887	6.9017	4.7522	6.2632	3.8135	4.9312	5.7824	5.1695	5.2935	7.2927	6.0132	5.7216	6.7517	5.8741	5.6023	3.9588	8.573	6.0277	5.4273	5.969	6.9477	5.6946	5.6968	7.2563	5.7178	5.5765	5.5395	6.4912	5.2307	5.2353	6.0909	8.0248	6.7011	6.4775	5.8352	7.0714	6.4492	6.4004	8.8678	5.5586	5.6769	6.1212	7.1521
PF3D7_1303800.mrna1_1	PF3D7_1303800.mrna1_1;7342	7342	6.8632	8.1232	6.203	5.9329	4.943	5.9392	6.6795	6.1252	6.0112	6.8229	4.9449	5.8329	5.9789	2.3674	5.7861	8.3715	6.047	5.4666	4.649	6.3927	9.1378	5.9484	5.5351	6.1054	5.9591	6.2007	5.4316	5.921	6.582	8.4063	6.9229	5.285	5.9343	6.439	6.0978	5.3551	5.0175	5.2016	5.7968	7.9772	5.1445	5.9364	5.7576	5.3823	5.2898	6.4173	6.0288	5.55	5.8817	6.1039	8.4468	5.3674	6.9046	8.1352	5.7671	5.1218	4.479	6.9931	6.624	7.0446	6.0527	7.0221	5.8314	6.332	9.9231	5.8909	5.9153	4.4679	6.4145	4.7538	4.7682	5.7167	7.7897	5.9191	6.9129	6.3554	6.9654	5.5978	6.4433	11.104	5.9442	5.9535	5.5376	6.5494
PF3D7_1303800.mrna1_1	PF3D7_1303800.mrna1_1;7343	7343	6.8439	6.7711	5.8176	6.0201	4.7495	5.4243	7.7259	6.3381	5.0378	7.1652	5.0094	6.6929	5.5686	5.0747	6.1693	8.5248	6.5133	5.7565	5.5046	5.6871	8.1461	5.7184	4.6076	5.9959	5.9345	5.7988	5.963	5.4995	6.1526	8.1818	6.6666	5.9939	7.0814	5.667	5.8657	5.2149	6.1254	5.3937	5.2798	5.7004	6.1711	5.4333	6.573	6.2673	6.606	5.2754	5.7594	5.8525	5.4279	6.5309	7.298	5.6949	7.2105	6.9521	5.342	4.6982	4.7751	7.1697	6.3809	6.0152	6.3714	6.8909	6.4231	6.7058	6.5068	5.9957	5.8452	6.2147	6.8571	5.8316	5.5151	6.0866	7.0287	6.4578	6.5902	6.4704	6.1481	5.9191	5.9432	8.2538	5.1206	5.1489	6.4423	6.804
PF3D7_1303800.mrna1_1	PF3D7_1303800.mrna1_1;7344	7344	7.0958	6.5432	5.9338	6.4391	5.5487	7.6403	5.9326	6.3261	3.9672	7.4472	6.8088	7.4444	5.3923	4.5497	7.7279	5.2675	6.9992	4.6843	5.5103	7.1999	11.0893	5.8296	6.0201	6.8951	6.0464	4.8968	5.2902	5.3723	6.6806	9.5588	6.2474	6.6893	6.5744	6.213	5.3968	5.4336	5.1562	6.223	6.2919	5.6662	5.0009	5.2521	5.9946	5.5732	6.0253	4.1851	6.6551	6.1491	5.8281	5.3572	6.3286	5.6668	5.0121	7.6927	6.947	5.746	5.7832	7.2853	7.7686	6.1558	6.1453	6.042	5.347	5.9177	5.9523	5.887	5.257	5.4185	6.8861	7.187	5.8814	5.6035	7.3035	8.0872	6.5108	7.3966	6.1757	5.5239	4.9823	5.5798	5.9392	5.263	6.0409	7.4248
PF3D7_1303800.mrna1_1	PF3D7_1303800.mrna1_1;7345	7345	6.7482	5.9366	5.8001	4.6702	5.6421	6.0058	6.6604	6.5506	4.4502	6.5438	5.946	6.9278	5.6716	5.993	5.5689	5.257	7.3565	5.4453	5.7721	6.5159	6.8822	5.6407	6.4949	4.8733	5.8306	5.4764	5.4919	5.3352	6.816	6.4749	5.5613	6.9129	5.8863	5.756	5.1687	5.246	5.7415	5.5841	6.3903	4.9141	5.9319	5.0887	6.0321	5.2709	5.2649	4.0644	5.7015	6.5413	5.9821	6.1043	5.8342	5.9402	4.7756	7.0091	6.359	5.6954	5.2887	5.9091	7.3944	5.6311	5.4111	6.1396	5.1039	5.0768	5.2649	5.6679	5.5182	5.9523	6.6459	5.1767	5.281	5.6704	5.8863	7.5986	6.2791	6.3239	6.3721	5.3667	5.4854	5.4236	5.5807	5.9409	5.2965	7.1173
PF3D7_1303800.mrna1_1	PF3D7_1303800.mrna1_1;7346	7346	6.4373	6.0123	6.3565	5.9612	4.7965	5.9103	7.1354	6.9949	5.367	6.4504	6.2904	7.5041	5.8415	4.7766	4.6171	6.1334	7.0507	6.4545	4.9968	5.6662	6.1231	6.4303	6.8648	5.2464	5.0475	5.4995	4.9887	4.6513	6.6305	6.1031	6.5572	7.5207	6.1809	5.4145	5.5229	4.9265	5.2957	6.079	6.1755	5.849	5.1691	5.342	6.9779	6.1463	5.6614	6.364	6.7649	5.9572	5.1735	5.5756	6.045	5.5289	5.3491	7.4183	7.131	5.1985	5.9177	6.1249	8.4647	6.2069	5.7653	6.4987	5.8741	5.7087	5.5354	5.4012	5.4922	6.1125	6.4529	6.5014	5.9312	6.434	6.1928	7.3921	5.7192	6.9281	6.6952	6.3849	5.5062	5.076	5.073	4.9231	5.8851	6.9643
PF3D7_1303800.mrna1_1	PF3D7_1303800.mrna1_1;7347	7347	7.116	4.7903	5.5298	6.4091	5.4774	5.9921	7.3559	7.0843	3.7634	6.3752	7.4931	7.7702	5.6682	4.7666	4.9579	5.9871	8.0169	6.238	5.7748	7.0075	6.0862	5.4175	7.0633	5.4816	5.7208	4.9495	6.2081	5.9427	6.8992000000000004	6.4499	6.2373	7.4639	6.3343	6.1465	6.1069	4.4841	5.5586	5.2795	6.2161	4.0018	6.5114	5.6943	6.9475	7.1783	6.5151	5.2675	5.9293	5.6194	5.5683	6.086	5.7137	4.99	3.9001	8.0287	7.4024	5.6436	5.7931	5.6727	8.9079	6.3656	6.2001	6.7231	5.4192	5.4226	5.8115	6.0894	5.3473	5.561	9.0962	6.2802	5.7965	6.0928	6.1045	8.2101	6.2867	6.1795	7.3633	5.8622	6.3415	6.4459	4.7719	5.7856	5.1131	7.1524
PF3D7_1303800.mrna1_1	PF3D7_1303800.mrna1_1;7348	7348	7.482	6.4653	7.7005	6.6085	5.9279	6.3005	9.4403	9.1238	4.4594	6.9914	7.3107	8.5734	6.1683	4.6294	6.269	5.6229	9.5937	5.4135	6.6257	7.0709	6.5095	6.1237	8.9424	5.1465	5.8997	4.6741	5.7076	5.6444	7.7131	6.8883	6.3056	9.2655	5.9418	6.7256	6.1054	5.0396	5.9505	6.6206	6.6809	5.0303	6.191	5.9088	7.6351	8.2959	7.0219	4.7186	5.5357	7.2794	5.3544	6.1609	5.527	6.2845	5.438	7.7778	5.7908	4.7538	6.0352	6.615	10.4782	5.3331	6.4915	6.152	5.392	6.4451	4.7955	5.3677	5.7181	5.8268	8.0658	6.2638	5.3136	5.7991	6.4951	10.2768	6.7527	8.617	7.2417	6.2735	5.5853	6.0488	5.6859	5.723	5.9709	8.2872
PF3D7_1303800.mrna1_1	PF3D7_1303800.mrna1_1;7349	7349	6.6734	5.8743	5.5351	5.6221	4.8625	5.0583	9.8327	8.681	4.4679	5.7428	6.1158	7.1847	5.2657	5.5868	5.1655	5.7263	9.7115	6.888	5.3252	6.9077	6.5863	5.7506	9.052	5.6513	5.2024	5.0339	4.7639	5.0947	7.026	6.0976	6.094	8.4789	6.9063	6.0112	4.6467	5.383	4.7274	5.4479	6.7025	4.8664	4.3736	5.9791	5.98	7.8131	5.1795	3.9059	6.6831	6.6273	5.2802	5.1902	5.6047	6.0637	4.2979	7.0344	5.4212	4.009	5.7238	5.3537	10.9395	4.975	5.9013	5.2502	5.0321	5.0592	4.295	5.3834	5.5226	5.9757	7.5808	5.822	5.84	5.761	6.5254	10.4437	6.8189	5.8066	6.559	5.8357	5.9519	5.6879	5.3572	5.5919	5.8644	6.7051
PF3D7_1303800.mrna1_1	PF3D7_1303800.mrna1_1;7350	7350	6.4177	5.9064	5.3889	7.0311	5.7716	5.2578	11.1666	8.8388	6.134	6.4219	8.716	9.7601	6.7385	4.8968	5.4273	5.6261	9.9762	7.7048	5.1102	7.5295	5.6427	6.7174	9.9107	4.4363	7.0553	4.3764	4.2063	5.7525	8.2814	6.6402	6.2928	10.2394	6.2329	7.2702	5.5497	4.3052	4.6656	5.4938	6.9593	6.3063	5.3896	7.1592	9.1319	9.3703	5.6188	5.3698	7.3047	6.8954	4.8753	6.1096	5.7236	6.0152	5.3245	9.8662	7.8634	5.6026	5.2596	6.3927	12.1725	6.4162	6.8736	6.9862	6.4658	6.31	5.9591	5.8089	8.0142	5.9153	7.6409	7.186	5.9093	4.9896	6.5683	11.6502	6.5339	7.1389	6.6326	7.4307	6.1268	6.6854	5.7423	7.7769	6.0135	7.9359
PF3D7_1303800.mrna1_1	PF3D7_1303800.mrna1_1;7351	7351	6.3521	5.2865	5.8718	6.843	4.6927	6.0851	6.2979	6.228	5.4195	6.5353	8.7649	4.7366	7.2621	4.8053	5.2653	5.2731	5.4637	9.1362	5.0387	9.032	7.0374	6.4184	7.4237	6.9564	6.6959	5.1882	5.6792	5.5847	9.1352	6.4841	6.9383	7.7222	6.3448	7.3121	5.1001	5.9069	4.3356	5.0691	9.3282	5.735	7.3241	6.348	8.7417	10.3808	6.2746	6.0361	6.3018	9.3779	4.8104	7.3381	5.5789	7.2718	4.3089	9.9646	7.0018	5.4216	5.4091	7.5853	6.9073	7.0564	6.2298	6.04	5.8455	5.6082	5.2935	6.4232	8.3894	5.8053	6.4954	6.7427	6.07	4.116	7.4141	6.8925	7.9606	6.7206	6.3654	6.4575	6.3105	6.3382	6.4962	8.6422	6.1749	7.1035
PF3D7_1303800.mrna1_1	PF3D7_1303800.mrna1_1;7352	7352	6.7797	6.2583	5.8306	6.8331	5.953	4.8773	5.2338	4.934	4.6334	6.4894	10.4112	7.6043	5.1566	4.193	5.9091	5.8999	5.3395	6.1825	5.4992	7.2948	6.8987	5.9752	4.9326	5.4963	6.9816	5.6144	4.9662	5.879	7.741	6.6816	6.0631	5.9148	5.8587	6.4517	5.1391	3.757	5.2612	5.9816	5.735	5.903	5.4552	5.1227	8.4552	9.6027	4.5577	5.1615	4.9995	4.7425	4.7918	5.7159	6.4783	5.4243	5.4303	7.6117	5.3309	4.7442	5.2865	5.6433	5.7306	6.5215	6.6413	5.5826	6.0804	6.2271	6.212	6.1039	6.3356	6.0516	7.1389	6.126	5.689	5.2843	7.1737	5.0475	7.0383	6.3825	6.5303	6.2075	7.7741	6.1481	4.3709	6.5148	6.2116	7.1099
PF3D7_1303800.mrna1_1	PF3D7_1303800.mrna1_1;7353	7353	6.4189	6.4237	5.5348	6.261	5.5438	6.0546	5.8112	5.436	3.8104	6.3347	8.0192	5.093	5.8515	3.7772	5.4506	5.3611	4.6982	8.0808	5.9371	6.8281	6.2174	5.4202	5.0712	6.4496	5.2437	5.1326	6.5418	5.1623	7.2914	6.3025	6.8929	2.2418	6.246	6.7257	5.7671	5.0488	5.3792	5.2608	5.8669	5.2483	5.675	4.9672	6.0762	7.7601	5.8938	4.1018	5.8968	6.1904	5.2145	6.1643	6.2036	5.8856	6.0005	8.3269	4.812	5.1202	4.9644	5.3642	6.4837	6.7043	6.6076	6.6789	5.5561	5.8904	5.2787	5.3384	6.347	5.5555	7.7908	6.0654	4.9937	4.8495	6.3997	5.1301	6.5685	7.3541	6.9259	6.2489	7.3287	6.5795	5.0887	5.4647	5.6188	6.9645
PF3D7_1303800.mrna1_1	PF3D7_1303800.mrna1_1;7354	7354	6.7111	5.26	4.9754	6.3027	5.2784	5.4656	4.9982	4.5898	5.5014	6.0747	8.0375	6.1715	5.4754	4.3688	5.2032	5.5173	5.7866	6.2016	5.1961	6.8216	6.5913	6.1037	5.9042	5.9905	5.6565	4.6859	5.4216	4.6927	6.3801	6.0798	5.9787	5.2847	6.4107	5.8309	4.0522	4.8934	5.3226	5.7996	5.854	4.6294	4.1424	5.4979	6.6334	6.9736	5.5589	4.8728	6.0648	9.1548	4.7876	5.2261	5.9502	6.2413	5.7211	6.7028	5.4744	4.903	5.8465	5.4496	6.0798	5.9898	5.5996	6.6137	5.4386	6.0542	5.7578	5.5518	6.3761	5.3434	8.2123	5.5928	5.8407	4.8674	6.0119	5.0879	6.2854	6.3375	6.5308	6.7999	6.8364	5.6591	4.3903	4.8374	6.4772	7.88
PF3D7_1303800.mrna1_1	PF3D7_1303800.mrna1_1;7355	7355	5.9973	5.4689	4.4783	5.5771	5.5753	5.5865	5.8417	3.7323	4.4893	5.3628	7.2743	4.7876	5.1461	4.4931	5.8128	5.0734	5.7602	3.9222	5.4216	7.11	6.0217	5.7382	5.6996	4.9732	5.3352	5.1322	5.3391	5.3519	7.0796	5.712	6.5076	4.4705	6.1609	5.7895	4.8485	3.4634	4.7382	5.9442	6.5782	5.746	5.4343	6.1757	7.2526	5.9798	5.4199	4.1035	5.7469	5.7506	4.7814	6.8631	4.9509	5.3154	5.896	6.2502	5.5677	6.1293	5.36	6.8481	6.4625	5.8158	5.9453	5.9023	4.9064	5.6996	5.5311	4.5801	5.021	5.4326	8.5852	5.98	5.5382	4.6317	7.3277	3.8846	6.5653	6.2632	6.8796	6.4301	6.9378	6.3466	4.3327	3.0108	5.8472	8.0772
PF3D7_1303800.mrna1_1	PF3D7_1303800.mrna1_1;7356	7356	10.2512	6.483	5.1647	6.8748	5.1934	6.0061	5.3313	5.1811	4.9059	10.0263	6.6793	5.6334	6.434	5.5972	6.5239	5.2307	6.0568	6.0023	6.2052	7.7572	6.1999	5.6901	5.5188	5.5429	6.8445	5.6106	6.6875	5.1334	8.2271	7.3959	6.4658	4.9359	5.3978	6.1373	5.1787	5.0356	5.8804	4.7939	5.2396	7.6253	4.5329	4.2563	5.8225	5.565	8.5679	5.6949	6.6741	5.7814	4.0241	7.9639	6.3487	5.0152	6.5357	6.3386	9.0221	5.9621	6.3365	6.9974	6.0934	4.5392	6.295	6.9781	8.4124	6.258	6.6596	5.2095	5.1611	5.2828	6.0809	9.0592	4.0135	5.1069	8.2804	5.9635	6.0581	5.5364	7.5876	6.8814	7.1425	7.6186	4.4249	5.5267	6.5948	6.4323
PF3D7_1303800.mrna1_1	PF3D7_1303800.mrna1_1;7357	7357	8.4909	6.9168	5.86	6.5489	4.9732	6.5261	7.4782	4.7829	4.0968	9.1507	11.0665	5.7816	6.6157	5.3122	5.437	5.7369	5.8807	6.1112	5.5641	6.7927	6.5647	5.0219	6.3418	4.9616	6.4769	4.8186	5.7952	5.0596	7.4791	7.7398	7.1884	6.7021	5.3395	6.4325	5.5441	5.2304	4.8875	6.101	5.5354	6.1204	4.9001	5.3049	5.2798	5.7063	7.6736	4.98	6.5966	6.4759	5.4512	8.8839	5.7732	6.14	7.5534	6.8137	6.4765	6.6927	4.7745	5.8602	7.1644	4.4989	7.425	6.5289	12.6113	7.0271	6.3853	6.4172	6.1396	7.4812	8.316	7.3324	5.2207	5.1619	7.3109	6.8472	6.3892	6.6344	7.0171	9.9639	7.4942	6.6859	5.8841	6.2365	7.8305	9.0939
PF3D7_1303800.mrna1_1	PF3D7_1303800.mrna1_1;7358	7358	11.6433	6.7523	5.4456	7.2324	5.3477	5.735	5.4189	5.3698	6.1293	11.5658	4.6736	6.5857	7.6799	5.8354	6.6378	5.7856	5.9465	6.6264	6.293	7.0255	7.3077	6.2985	5.62	5.6502	6.5877	5.5937	6.1493	5.1799	7.9369	7.3262	7.3071	6.4612	4.5435	7.0551	6.286	6.3623	5.7782	6.1938	6.0317	4.8314	8.821	5.3056	5.8053	6.366	11.066	7.3739	7.2613	5.0112	6.6362	8.338	6.097	5.6206	10.5215	6.7752	9.1069	6.8084	4.8058	7.183	6.6525	4.4175	6.5447	7.7427	8.8261	6.6896	5.9167	6.4632	5.3448	6.2756	6.0951	6.943	6.9405	5.5261	8.0986	7.5143	6.0832	7.0709	7.7089	8.5269	7.048	6.9159	6.0862	6.6166	7.5325	7.6762
PF3D7_1303800.mrna1_1	PF3D7_1303800.mrna1_1;7359	7359	6.1154	6.3735	6.017	6.2906	5.3632	5.6871	5.4689	4.4783	3.5423	6.0193	5.202	6.2692	6.4543	4.2957	7.3451	5.2168	6.1677	4.4289	5.839	6.6184	5.504	5.5659	5.9841	5.5717	5.2743	5.8555	5.2369	5.5081	7.198	6.5204	6.6933	6.5019	5.9458	5.7565	5.3063	4.841	5.9416	5.6806	5.1156	4.6276	4.1069	6.9269	6.1779	5.3409	5.3768	6.607	6.7772	5.2702	4.9331	9.2125	6.4148	5.0418	10.9012	6.5433	6.8618	6.5146	4.5392	5.9593	6.5621	5.0561	6.3345	6.4315	6.2776	5.8107	5.2784	6.0944	7.6643	6.1318	8.0159	6.5427	6.4464	5.1424	7.9734	6.266	6.2832	6.9509	7.5398	7.3955	6.4489	6.7758	5.6885	5.3377	7.0253	8.4985
PF3D7_1303800.mrna1_1	PF3D7_1303800.mrna1_1;7360	7360	7.9187	6.6447	6.2055	7.4161	5.375	7.4044	5.6927	5.9968	4.2839	8.1251	5.5856	5.6053	7.1329	5.3916	7.4149	5.079	6.7714	5.8748	6.6997	6.3835	8.1707	4.6679	6.0659	5.943	6.1991	5.5702	5.3089	6.1434	5.8721	8.7849	8.0917	1.3951	6.2081	6.2673	5.3226	7.0291	6.4517	5.78	6.1528	6.3604	4.5644	5.3201	5.7407	6.0345	7.5641	7.7842	6.4783	6.5322	4.3681	11.1313	6.2666	6.4476	6.5838	6.9005	9.6724	6.0199	5.7236	7.9359	7.6152	5.9016	6.366	7.5321	7.6878	7.665	5.993	6.3252	6.1894	7.4007	7.3555	9.6052	7.0261	6.4878	9.2706	8.0906	6.9684	7.1939	8.7241	7.4116	7.5915	6.9457	7.2421	7.7277	8.014	7.8113
PF3D7_1303800.mrna1_1	PF3D7_1303800.mrna1_1;7361	7361	6.9886	6.1659	5.4084	6.5132	1.8914	5.2141	6.6687	6.3632	5.4383	7.3548	6.3391	7.0218	6.1039	3.9001	6.059	8.1598	6.115	6.6404	4.4296	6.2157	7.0154	5.4906	5.5229	5.4809	5.8232	6.2884	5.4799	5.5211	6.6786	6.5491	6.5552	3.3045	5.5573	5.911	5.7637	4.8079	10.4609	5.7178	4.9754	5.7573	5.5053	5.0596	5.9581	5.4614	6.347	6.2628	5.8807	5.6124	4.8679	6.2456	5.8689	5.4963	4.9184	7.5283	9.0014	5.5463	8.0562	6.9403	5.9549	5.5053	5.5966	8.3478	8.8078	8.0102	7.734	5.3409	6.0201	7.3055	8.0424	7.4019	6.2141	8.0599	7.8149	5.6859	5.7774	6.0987	8.4533	6.7051	8.2748	8.7469	5.1198	5.854	9.0517	8.2958
PF3D7_1303800.mrna1_1	PF3D7_1303800.mrna1_1;7362	7362	8.0962	6.3096	6.3583	7.3271	4.5868	7.5056	7.4248	7.047	3.4396	8.9499	6.5676	7.2481	7.1026	5.4145	7.4405	8.2484	7.6163	6.4022	6.3593	6.1861	8.627	5.9848	5.8582	7.2529	5.8202	6.4927	5.6761	6.1938	5.6645	8.0665	5.9828	4.2645	6.3639	5.6915	7.0157	5.7131	11.7492	5.6854	5.7684	5.5823	4.7835	4.5515	6.5702	6.1825	8.262	7.5597	7.127	5.2994	4.3597	7.2913	6.7577	6.9518	4.6559	7.1233	9.9129	7.2099	9.42	6.8319	6.2824	5.6528	6.4123	8.7817	7.1679	7.7473	7.0075	6.1231	5.7498	7.5729	9.3054	9.8292	7.0002	9.9683	8.9174	6.1801	6.6152	6.7313	9.4338	5.3885	7.6879	6.9068	6.1225	6.4378	8.0344	9.5247
PF3D7_1303800.mrna1_1	PF3D7_1303800.mrna1_1;7363	7363	6.3856	6.0616	5.975	6.5157	2.7527	7.7331	8.2771	6.9218	5.1457	7.402	5.2593	7.4778	6.4798	4.1052	6.7735	9.8101	6.7711	6.6952	5.2954	5.6812	6.882	6.3702	5.7594	10.5819	5.3245	6.3783	5.2188	5.7957	6.3372	6.8298	7.6774	4.774	10.2027	5.7623	5.9941	5.8339	11.5592	6.1759	6.4221	6.1833	3.9635	5.3565	4.7021	6.6244	5.1081	6.8053	6.3246	6.5686	5.1318	6.4663	6.8013	6.3003	6.7377	6.0193	6.5563	6.8035	9.7133	7.9714	6.4157	6.3365	6.1194	9.1386	6.8842	7.9024	4.6247	6.0915	4.7602	7.924	9.8167	7.4341	5.2551	9.7332	9.367	6.4928	6.1809	5.4506	9.2508	6.0997	7.6921	6.2165	5.5367	5.6893	9.0659	9.559
PF3D7_1303800.mrna1_1	PF3D7_1303800.mrna1_1;7364	7364	6.4565	6.3842	5.7721	5.1489	4.5348	6.9056	6.83	6.9141	5.2483	7.5345	5.8532	6.7327	6.0757	3.5741	7.4022	7.9027	7.1721	6.5871	6.2223	4.7787	7.1671	5.4899	5.9959	6.8678	5.8347	6.0219	5.6132	5.8288	5.848	7.281	6.6767	3.7666	6.3992000000000004	5.9591	6.5331	4.9973	10.8344	6.7377	6.3329	4.5211	5.4552	5.8721	6.0564	4.7474	6.1869	9.4397	7.7668	4.784	3.9317	6.2359	6.437	6.6743	8.1847	6.3261	6.7584	5.8495	9.1348	7.2252	5.2468	6.1627	5.2016	8.2134	6.8167	6.9914	5.5279	5.7118	5.0014	8.3012	9.0637	7.5253	5.796	8.8771	8.7644	7.0837	7.6772	6.0648	8.3017	6.8704	7.7254	5.568	5.9119	5.3114	8.7483	8.7461
PF3D7_1303800.mrna1_1	PF3D7_1303800.mrna1_1;7365	7365	6.3731	6.4162	5.8352	5.9491	4.1946	8.4585	7.1952	7.4157	3.1587	6.7339	6.0518	6.2449	5.4578	4.4094	8.7328	6.7825	7.8476	5.5826	5.0237	5.0708	7.1886	4.6988	4.9727	5.4832	5.6831	4.5398	5.4121	4.2935	5.8955	6.2683	6.1841	4.7447	4.4764	5.1383	4.4647	3.3491	9.8577	5.4883	5.2713	4.5595	6.3357	3.8379	5.383	5.6542	6.0836	5.3291	6.3679	4.2479	4.9764	5.2396	6.1867	5.1416	5.6829	6.1645	5.3768	6.4691	9.0861	6.5659	6.27	5.0343	5.5426	6.9207	7.6328	7.3487	5.9554	5.0734	5.541	8.209	7.2904	5.72	5.0849	8.2566	8.491	6.6326	6.2811	5.1239	8.3651	5.935	7.7388	5.5484	5.144	5.2735	8.576	7.5827
PF3D7_1303800.mrna1_1	PF3D7_1303800.mrna1_1;7366	7366	6.2961	6.935	4.2615	5.9038	2.5509	7.0643	6.6981	6.3858	3.144	6.6792	5.7315	4.8689	4.6702	4.5179	7.6769	6.4612	6.4557	5.8035	6.2574	5.4819	6.2163	3.079	4.9117	4.4316	4.6159	4.4182	3.797	5.2769	5.4436	6.7687	5.4512	3.2001	5.1953	6.2178	5.5106	2.2327	9.4124	5.3642	5.8912	5.5792	4.2615	5.4158	4.9179	4.6358	5.3129	5.877	5.669	5.6112	4.9759	4.0575	6.6658	6.1024	3.2172	6.033	5.6642	5.6554	8.6375	5.6702	5.9167	5.3273	6.3498	7.5093	8.2456	5.0135	5.4499	4.5625	5.4026	5.5768	6.7455	5.0161	5.1819	8.4034	7.3781	6.9541	6.0103	5.9054	7.1392	6.3054	6.1094	5.0921	4.157	4.9919	5.7866	6.9723
PF3D7_1303800.mrna1_1	PF3D7_1303800.mrna1_1;7367	7367	7.1615	7.4659	5.7565	4.811	3.1953	7.5524	6.7282	7.6962	4.3327	7.2123	4.9416	5.1477	5.998	5.1181	7.3044	6.5437	8.0612	7.4008	5.7533	6.5433	6.2598	7.3668	5.931	6.2139	5.879	8.1065	3.6218	5.6713	7.0944	6.8994	8.8046	5.6519	6.6398	5.969	6.9047	4.5723	9.2919	7.8197	5.7821	5.8844	5.3143	6.1328	5.189	5.572	6.3199	6.8718	6.2915	5.3785	5.2817	6.9988	6.9092	6.0682	4.6223	6.6125	5.943	7.4238	8.9749	7.1556	6.2443	6.0959	5.2906	7.8803	9.339	6.3288	5.8347	5.5762	4.7923	5.9644	8.4866	6.8113	6.7245	9.1393	8.0991	7.2275	6.5935	5.4976	8.9696	6.3568	7.6105	5.4512	5.9853	5.6744	7.1532	8.6087
PF3D7_1303800.mrna1_1	PF3D7_1303800.mrna1_1;7368	7368	8.6472	6.1371	5.0396	6.086	3.8104	4.4783	6.8312	5.4767	4.4874	8.1018	6.1871	6.7714	6.2207	3.6311	5.2016	7.1555	6.3134	7.3358	6.1104	6.0564	6.5523	5.9521	5.2203	4.8505	8.0232	5.1094	5.0853	5.9284	6.7616	6.1727	6.5833	4.2705	5.3544	8.4668	4.7377	4.047	8.7698	5.7151	4.1906	6.0002	4.7986	5.0798	7.4376	10.1228	8.7736	7.0581	6.0221	4.3806	4.2772	4.6276	5.3487	5.8384	6.5501	5.8985	6.6844	6.3735	7.2155	5.9832	8.2391	7.6616	5.3395	7.3273	6.5314	5.712	7.451	5.3625	5.1942	5.7634	6.097	6.1928	6.3961	6.9741	6.8746	8.4497	6.8225	5.228	7.614	5.7358	7.6715	7.3015	4.8654	4.8089	5.0832	6.796
PF3D7_1303800.mrna1_1	PF3D7_1303800.mrna1_1;7369	7369	7.6972	7.7802	5.7107	5.383	3.3016	5.8654	6.3681	5.0968	4.9882	7.6498	5.6522	6.6456	5.6011	4.1252	4.4673	6.0394	6.1183	5.4696	5.7417	4.6064	8.3742	5.8184	5.2149	4.5753	5.8662	4.5801	4.6656	5.479	5.5732	6.4187	6.8068	3.4699	5.3561	6.0461	5.3183	3.8758	7.8117	7.5557	5.467	6.9192	4.9045	5.4944	6.7049	8.5487	7.5793	6.7921	6.8813	4.4396	5.1739	5.5426	6.3052	5.3038	5.3621	5.634	6.4464	6.9272	8.3722	5.8741	6.8218	5.8104	5.4848	6.2623	6.5393	5.9619	6.2384	5.0892	5.6738	5.4919	5.2122	5.8372	7.1376	7.4557	7.1073	6.5273	6.1066	5.4259	7.5226	5.7931	5.3212	6.3365	5.4607	3.8053	6.3071	5.4558
PF3D7_1303800.mrna1_1	PF3D7_1303800.mrna1_1;7370	7370	8.5879	7.4239	6.0904	5.3165	4.5261	5.8555	6.1369	7.0376	1.4854	8.0223	5.1799	6.1402	6.4236	3.7991	5.0887	6.5385	7.2729	7.8786	6.4084	7.3986	6.8836	6.8104	5.6299	6.2361	8.0311	4.1977	5.5264	5.7434	7.7727	7.6218	7.6865	5.575	5.2365	8.3884	3.7866	4.2847	7.4635	7.4497	5.4313	7.2475	4.9126	6.9432	8.2718	10.358	8.5451	8.0189	7.6275	5.0224	4.0268	7.493	7.5679	6.0583	7.4859	7.6803	7.7418	8.6423	5.8314	8.2136	7.219	10.1339	5.2441	7.1856	7.5717	7.661	9.3236	6.984	6.0433	6.0056	6.4542	6.3712	7.0375	7.568	7.8139	6.8986	9.462	5.4512	8.2805	8.0347	8.3609000000000009	9.0663	7.4884	4.9303	6.6424	6.7444
PF3D7_1303800.mrna1_1	PF3D7_1303800.mrna1_1;7371	7371	8.7143	13.6073	6.8276	8.2033	5.025	6.4864	7.3769	8.2923	6.327	8.7699	7.3911	8.3102	7.6331	5.4588	6.9885	6.3854	8.437	8.5386	6.0336	8.8078	9.975	8.4252	7.9365	9.619	8.6522	6.1876	6.7374	6.3375	9.2266	10.6935	9.4862	7.9962	9.0711	9.1082	5.2098	6.323	7.6541	8.8438	5.3632	12.957	6.1528	8.5246	9.6115	11.4646	9.3286	9.4067	8.7478	5.3892	5.5078	9.262	8.3933	5.8892	9.4204	6.954	9.4937	9.987	7.8471	8.571	6.9124	11.9351	6.0081	7.5707	9.1071	9.6877	10.3247	7.7714	6.191	6.6523	7.1701	8.7161	8.9584	7.8404	8.8712	7.7885	11.3052	6.1318	8.1913	9.3233	9.2209	10.2097	8.258	5.8657	7.2436	7.3913
PF3D7_1303800.mrna1_1	PF3D7_1303800.mrna1_1;7372	7372	9.12	9.2276	5.8883	6.7215	5.2728	5.9803	6.6582	8.2217	7.1848	8.8809	7.1838	8.3259	6.5567	7.1151	6.2767	5.6276	7.7257	9.6383	4.121	7.9832	13.3707	7.9918	6.1346	7.4912	8.9504	4.5765	6.0297	5.5267	8.2288	13.0272	8.5579	7.2475	6.7108	9.4704	5.6633	5.1926	6.1054	7.2883	6.4079	8.8702	5.1089	7.8845	9.746	11.7903	10.0051	9.3564	7.7186	5.7409	4.257	7.9821	7.3515	6.4	8.6513	6.228	7.961	10.0184	7.0909	6.1231	7.7103	11.181	5.8293	7.2823	8.6058	10.3435	10.5304	7.1449	6.8209	7.1733	6.9283	6.466	9.3883	8.3235	9.3977	8.7123	10.2754	6.0745	8.5494	8.6212	9.6034	10.1723	7.306	6.8495	7.812	6.8316
PF3D7_1303800.mrna1_1	PF3D7_1303800.mrna1_1;7373	7373	8.3111	6.8731	6.308	7.3072	5.3399	5.8792	7.6244	6.9159	5.9479	7.9964	6.2416	4.9509	6.774	5.6559	5.4182	6.019	7.4288	8.4864	5.3096	8.9285	7.8946	7.3418	7.1386	6.4204	8.5215	6.339	6.4891	6.4912	9.8268	7.6755	8.8653	7.2836	6.4514	8.7443	5.5862	7.207	7.2207	7.4118	4.61	5.6206	4.853	7.1338	8.636	10.6563	8.4429	9.0223	7.8346	4.8782	4.2227	7.7392	7.071	6.6807	7.0709	4.4686	9.5993	9.642	7.5837	6.6321	7.0607	10.189	5.9964	10.553	7.6624	9.1361	9.6358	6.4894	5.7993	7.0148	6.4333	7.4204	8.6127	7.5203	7.826	7.6108	9.5505	5.7541	7.6248	7.4237	8.9683	9.6699	7.1193	5.6314	8.2145	6.7803
PF3D7_1303800.mrna1_1	PF3D7_1303800.mrna1_1;7374	7374	7.956	7.8355	5.5447	6.7638	5.8053	5.879	6.4666	5.581	6.3219	7.9039	5.9891	4.9165	6.8834	5.7098	5.1894	4.1667	6.7671	6.532	5.3103	5.9042	6.4886	6.1037	3.6519	5.4326	7.0017	4.3667	5.4512	5.4276	6.2411	6.2044	6.9981	4.272	5.013	7.258	5.8819	4.845	3.2063	7.2851	4.9896	6.702	6.2472	5.6109	7.183	10.1105	6.6434	8.4991	7.1602	4.7306	5.4263	6.0164	6.8133	6.3927	5.5886	5.2836	6.7324	8.184	7.2462	5.9995	6.4143	9.2464	5.4799	6.9887	5.9855	7.1321	7.9783	6.781	5.7996	5.142	6.5544	5.2032	8.4836	6.9292	6.7519	6.7431	8.6114	5.3533	7.6954	5.8605	7.6669	8.3805	6.3837	4.4828	5.3366	6.297
PF3D7_1303800.mrna1_1	PF3D7_1303800.mrna1_1;7375	7375	7.6425	5.805	6.6078	5.6363	5.8102	6.3158	5.8822	6.3839	4.2743	7.0883	5.8063	5.4906	6.7458	6.5013	5.5407	5.6608	6.1857	7.5992	4.7366	5.6778	6.8938	5.9129	6.3913	5.2083	6.8648	5.0644	5.0925	4.9787	5.4627	6.5941	6.9858	5.5832	5.6305	8.0201	5.2075	4.6943	4.8728	7.1813	5.7208	5.9201	7.0679	5.8019	6.9415	8.4205	6.5207	8.1722	8.488	6.3418	5.7882	6.3521	6.1133	6.2071	4.5886	5.954	6.0146	8.4358	8.1383	6.8049	7.2804	6.9839	6.2451	5.7536	5.1218	5.2728	7.6218	5.5981	5.0917	5.5613	4.5509	6.0009	7.9189	7.3487	6.5163	6.3714	7.0607	6.6054	6.4099	6.4497	5.9215	7.805	5.9639	4.9519	5.5385	4.5392
PF3D7_1303800.mrna1_1	PF3D7_1303800.mrna1_1;7376	7376	6.2608	5.1542	5.5401	5.6848	5.2028	5.4253	5.2141	4.2456	2.9222	6.2606	5.0858	4.6346	6.5046	6.1483	5.7509	4.8217	5.1436	3.6837	5.0233	4.2319	5.5317	5.1775	4.9425	4.8934	5.5472	3.86	3.8953	5.1114	4.6206	4.9481	6.3878	3.8248	5.5106	5.6226	4.516	3.5945	5.3551	7.3584	6.0661	4.4026	4.3052	5.0334	4.8243	5.3799	2.903	5.7004	8.2783	6.0693	4.7798	5.1379	5.2761	5.5641	5.861	5.4555	5.5497	6.3639	5.7824	5.5435	5.6314	6.2974	3.9269	6.9669	10.5492	5.5625	8.1915	4.8125	3.9864	4.8364	4.3916	5.7764	6.473	5.6267	5.9635	5.2487	5.374	5.3586	7.0487	11.3477	6.4313	8.3249	3.1473	3.0215	4.4403	4.332
PF3D7_1303800.mrna1_1	PF3D7_1303800.mrna1_1;7377	7377	5.3761	5.0985	5.3423	3.281	2.6599	5.6294	5.0819	3.0652	2.5509	5.2604	4.7903	3.6792	5.0618	3.8227	5.8814	4.9359	4.0738	2.7655	3.5632	5.1272	6.6663	4.9331	4.7247	5.3063	4.3909	2.9392	0.8074	4.6171	4.6876	6.8521	5.4326	3.5705	4.1763	5.3078	4.6485	3.4634	4.204	4.7452	5.1123	4.7692	5.804	4.6358	4.295	4.9764	3.8186	4.8089	5.1619	5.1831	4.7274	4.4607	3.8943	5.2192	2.6299	3.4983	4.5447	4.2563	4.6147	5.3359	5.1449	4.4135	4.7257	3.3909	5.2028	4.7131	3.7137	3.6276	4.8545	3.859	5.0751	4.889	5.0892	4.6887	5.4705	3.6927	5.5103	4.8817	5.6156	6.6827	5.5323	5.0103	4.0365	4.079	5.0343	4.1285
PF3D7_1303800.mrna1_1	PF3D7_1303800.mrna1_1;7378	7378	5.9357	5.5774	4.2365	5.0352	4.0144	5.7923	4.8904	3.4542	4.06	5.5441	6.3023	5.3092	4.2472	4.2525	5.7968	4.9355	5.2411	4.8384	4.3916	5.4935	4.61	4.934	5.8917	5.6308	4.5619	2.842	4.2464	4.8304	6.0301	4.4012	5.3635	5.7428	5.6041	5.0418	5.1318	4.7452	5.4915	4.2802	5.0277	4.2219	4.9649	4.5122	5.3747	4.5014	3.3505	4.6865	5.5537	5.0431	5.9656	3.9782	4.4861	4.7597	4.5354	5.1751	4.2743	4.6294	5.0896	4.9937	5.5577	5.025	5.2687	5.98	4.2441	5.1031	3.511	5.4386	3.9079	6.1274	3.211	3.8787	5.5245	5.5564	4.1811	3.5922	5.939	5.6159	5.6124	4.101	6.3595	4.3916	3.7772	3.4816	5.4135	5.3985
PF3D7_1303800.mrna1_1	PF3D7_1303800.mrna1_1;7379	7379	5.2795	4.7782	4.135	4.2563	3.7015	5.4022	5.1775	2.4699	3.7071	4.0557	4.2411	0.0566	4.228	3.8298	5.2087	5.1799	4.9602	2.3757	4.4751	4.0951	4.785	3.9882	4.5429	3.6241	4.6188	3.6299	3.7104	4.6082	5.1875	5.328	5.2288	4.3944	3.1177	3.2839	4.6656	3.6415	3.8738	2.8738	5.5033	4.033	3.4555	4.4436	5.1359	4.6588	4.1085	3.9718	4.7639	5.135	3.6565	3.4463	4.6147	4.6531	3.025	3.7666	4.8263	3.852	3.6769	4.9882	5.1081	3.8817	5.0712	4.9444	4.6876	4.591	3.9001	4.8802	2.4854	4.5987	4.7252	3.8053	2.9467	4.6053	5.2292	4.2365	4.6786	4.4809	5.6355	5.5195	4.9064	4.6467	2.1276	3.0548	4.6017	4.7772
PF3D7_1303800.mrna1_1	PF3D7_1303800.mrna1_1;7380	7380	4.7131	5.9832	3.8953	4.0224	4.0027	6.7774	4.2593	4.0312	2.0108	4.717	4.1771	3.9222	5.281	3.5898	6.4313	5.1144	4.6719	2.9373	3.9709	5.3388	5.5207	3.2585	4.9189	3.849	4.4283	3.8777	4.0738	3.4141	4.6129	4.9914	5.625	1.3277	4.1635	3.8217	3.7751	1.4906	3.7038	4.1473	5.1914	4.5198	4.5777	1.5656	4.9602	2.8758	3.7279	2.1795	3.7442	4.5361	4.0321	3.7257	4.1227	4.3491	0.9709	4.4141	4.986	4.079	5.1639	5.565	4.0418	4.5135	3.4764	4.337	4.9458	4.3219	1.2449	5.1404	4.2479	4.0925	4.4269	4.1522	3.2555	4.2227	5.23	4.3183	4.0824	4.2296	5.582	3.6427	4.0959	4.4568	3.7634	3.5286	4.5229	3.6088
PF3D7_1303800.mrna1_1	PF3D7_1303800.mrna1_1;7381	7381	5.3957	5.354	4.0626	4.4509	2.4515	6.0678	5.5304	3.5248	5.1127	5.6656	4.4155	4.1787	4.7623	2.5185	6.2178	4.1085	4.2203	3.9625	2.6803	4.3096	4.8495	4.225	4.2311	5.0691	5.1755	3.5777	5.1655	3.6645	3.7687	5.4548	5.3882	4.0592	5.1675	4.9103	4.6588	4.1985	4.0993	4.9713	6.3661	1.9449	4.7645	3.855	4.9331	4.3646	5.1318	2.7677	4.0841	5.5868	5.1946	3.9136	5.3789	5.847	1.6276	5.1326	4.814	4.1177	4.9274	6.3528	5.9554	5.7719	4.903	5.9463	5.1404	5.1048	4.7038	5.5922	4.8237	4.9035	3.6229	3.7939	3.5059	4.8797	5.4656	5.1667	5.4209	5.3981	5.3338	5.4673	5.4683	4.9787	4.2403	2.373	4.7225	5.1135
PF3D7_1303800.mrna1_1	PF3D7_1303800.mrna1_1;7382	7382	5.0144	6.6676	4.3455	4.7015	3.0461	5.0435	5.2063	2.8094	3.3291	5.8102	5.044	4.0027	5.1867	4.366	6.0157	4.2987	3.9946	4.1811	4.0461	3.441	4.9331	4.3646	5.5708	3.0755	4.8344	3.8319	4.9481	4.6616	4.4502	4.9322	5.4548	4.3778	5.2165	4.2935	1.6554	3.8856	5.1102	4.3255	4.6017	3.6982	4.3764	3.9551	4.4886	4.4542	3.8146	3.6508	5.7469	4.5078	5.2087	5.4256	4.9722	4.7495	3.1953	5.2987	4.9122	3.5497	3.8135	5.3858	5.3653	5.2075	5.9702	4.568	5.1465	4.6628	5.4029	5.4718	4.4356	5.155	4.848	5.4273	4.8435	5.0356	4.2327	4.9528	5.4679	4.9741	5.8721	5.8122	5.6285	3.5185	4.0738	3.9662	5.0108	4.691
PF3D7_1303800.mrna1_1	PF3D7_1303800.mrna1_1;7383	7383	5.8522	5.7642	5.5491	3.86	4.5957	6.9058	5.3252	2.342	4.4647	5.7244	4.7312	2.6439	5.4614	2.3951	6.8046	4.8171	4.8176	2.516	3.7602	4.6047	5.3913	3.4634	4.862	5.3768	5.1227	3.1619	4.6904	4.3806	5.6197	5.2149	5.3306	4.2972	4.5002	4.8525	4.3667	4.7306	4.3045	4.2979	5.7988	5.2555	5.2943	4.228	5.8382	4.7918	3.1276	3.4816	3.7613	6.0148	5.3681	4.2876	4.5014	4.712	3.6679	4.3625	3.855	4.8934	5.1599	4.9307	5.8706	4.3512	4.1603	5.4963	4.8074	4.3001	4.2396	4.7164	5.328	4.9855	5.0374	4.2994	5.7167	3.2296	5.6159	4.8797	5.0299	4.934	5.7463	5.2311	5.1977	4.6622	3.0321	2.9635	3.7887	4.2979
PF3D7_1303800.mrna1_1	PF3D7_1303800.mrna1_1;7384	7384	5.6358	4.9676	4.9425	4.7279	3.3448	6.9712	4.943	2.7613	3.6927	5.1048	4.6381	3.943	4.7274	1.9069	6.7769	4.7756	4.5497	5.243	5.1185	4.4148	5.438	4.749	4.2935	4.7131	3.9928	3.5957	4.281	4.1497	4.464	4.7682	5.3782	2.4803	4.6088	4.5705	4.5765	2.8836	4.0409	4.8709	5.9418	5.1001	4.204	4.8585	4.292	3.9727	3.9069	4.585	5.5119	4.85	5.1771	5.1878	5.1371	4.354	0.0426	5.1815	5.4002	3.9982	3.1587	6.1173	5.3576	4.1651	5.1485	3.7225	5.8537	4.2257	4.7856	5.1703	4.2802	4.7126	2.8115	5.2227	4.8723	4.3778	3.8012	5.2758	5.0352	4.5625	5.1383	4.935	5.2817	5.3992000000000004	4.5329	3.5558	4.9528	5.0583
PF3D7_1303800.mrna1_1	PF3D7_1303800.mrna1_1;7385	7385	5.5286	5.5656	5.0518	5.6949	2.7203	6.4525	5.5844	2.1506	3.6381	5.8102	6.08	4.4269	6.233	3.5558	7.3073	4.8733	5.1276	5.3775	5.6913	4.2502	3.8748	5.8768	6.5303	5.31	5.6781	4.7312	4.4627	4.1587	6.3799	5.3785	6.2048	5.7962	6.7006	5.1918	4.7745	4.4229	4.7087	5.439	6.3323	4.7236	5.0968	4.857	5.4192	3.4816	4.2196	5.4266	4.844	6.1432	5.2479	4.7538	5.839	5.5258	5.7115	5.1631	6.2057	4.8963	4.5248	5.9526	5.5659	4.6212	5.435	5.8163	5.6047	5.745	6.3921	6.0424	5.1997	5.1534	5.7021	4.6334	5.5589	4.2585	6.2052	4.8639	5.3434	3.8992	5.6971	5.0157	5.3441	5.7965	5.6328	4.8415	4.8212	5.4289
PF3D7_1303800.mrna1_1	PF3D7_1303800.mrna1_1;7386	7386	4.9165	5.4919	4.3512	3.116	4.2479	7.3147	5.4226	1.7181	2.4647	3.2464	5.9449	5.0246	4.7104	1.3618	7.7716	4.6651	5.5185	4.6696	4.3234	4.6247	4.266	3.9088	4.7334	4.4436	4.6982	4.2563	3.6599	4.5472	4.889	5.6082	5.0695	4.5981	3.8866	4.691	5.1823	0.4222	3.7592	4.5361	4.1747	4.7949	4.7474	4.5509	5.3923	4.2787	3.8146	3.6588	3.3978	5.8946	5.5683	3.7719	4.696	4.7388	3.2449	4.6106	5.1914	4.7197	5.1699	5.8741	4.8875	6.1934	4.1514	4.5619	3.2615	5.1027	3.6871	3.3205	4.0815	4.4601	4.204	3.2203	4.4336	4.5904	4.6809	5.2396	6.3176	5.31	5.2277	4.8374	5.2939	2.7549	2.5632	4.6288	4.4195	3.2311
PF3D7_1303800.mrna1_1	PF3D7_1303800.mrna1_1;7387	7387	5.8691	5.2254	4.6582	4.2884	2.8217	6.8148	5.1268	4.6724	2.4114	4.6588	4.0081	4.7929	4.0435	0	6.4814	5.0909	5.0648	3.06	5.0678	4.7032	4.9887	5.2207	5.4643	4.9882	5.0815	3.9298	2.433	3.858	4.8748	5.684	5.1436	4.0721	4.3736	5.5024	4.0241	3.6803	4.3736	5.04	4.3526	3.2898	5.5481	4.5583	4.251	3.6982	2.3505	3.3118	4.3384	5.6896	4.9359	4.2683	4.7629	4.8768	3.9392	4.8938	3.8943	2.6713	4.0807	5.7035	5.8014	4.9823	4.8298	5.5726	5.4192	4.6064	4.8192	4.9919	4.8753	4.4074	6.0637	3.8309	4.6334	4.0976	5.1993	5.5665	5.4053	4.7388	5.3872	5.3201	5.1542	2.842	4.5435	3.6135	4.9542	3.9079
