## Supplementary material for "Proteome-wide antibody responses to PfSPZ Vaccine include cross-reactive antibodies that correlate with protection from malaria": PeptideArray_all_peptides: 367676_file08 (part 175 of 204)

SEQ_ID	PROBE_ID	POSITION	P14_pre_NO	P39_pre_YES	P17_pre_YES	P46_pre_YES	P10_pre_NO	P49_pre_YES	P29_pre_NO	P42_pre_YES	P13_pre_YES	P14_post_NO	P39_post_YES	P17_post_YES	P46_post_YES	P10_post_NO	P49_post_YES	P29_post_NO	P42_post_YES	P13_post_YES	P40_pre_NO	P02_pre_NO	P45_pre_NO	P04_pre_YES	P11_pre_NO	P20_pre_YES	P15_pre_NO	P05_pre_YES	P16_pre_NO	P40_post_NO	P02_post_NO	P45_post_NO	P04_post_YES	P11_post_NO	P20_post_YES	P15_post_NO	P05_post_YES	P16_post_NO	P44_pre_YES	P38_pre_YES	P48_pre_YES	P31_pre_YES	P34_pre_YES	P06_pre_NO	P47_pre_YES	P35_pre_NO	P07_pre_YES	P44_post_YES	P38_post_YES	P48_post_YES	P31_post_YES	P34_post_YES	P06_post_NO	P47_post_YES	P35_post_NO	P07_post_YES	P36_pre_YES	P25_pre_YES	P23_pre_YES	P22_pre_NO	P27_pre_YES	P30_pre_YES	P12_pre_YES	P26_pre_YES	P51_pre_YES	P32_pre_YES	P28_pre_YES	P24_pre_YES	P08_pre_YES	P19_pre_YES	P50_pre_NO	P36_post_YES	P25_post_YES	P23_post_YES	P22_post_NO	P27_post_YES	P30_post_YES	P12_post_YES	P26_post_YES	P51_post_YES	P32_post_YES	P28_post_YES	P24_post_YES	P08_post_YES	P19_post_YES	P50_post_NO
PF3D7_1303800.mrna1_1	PF3D7_1303800.mrna1_1;7388	7388	4.7148	6.1313	5.1408	3.1194	0.903	5.8741	7.0786	4.2441	1.8914	4.6554	4.7908	4.5192	4.2645	1.2079	6.1963	4.6707	5.1424	2.4087	3.8924	3.8146	5.1711	4.5668	4.3568	4.649	5.5283	3.7431	3.2479	4.7137	4.3999	5.1285	4.9686	4.957	4.1342	4.319	5.2323	3.1391	3.2824	3.4854	5.4584	4.3985	4.4128	4.2095	4.3526	4.4899	4.0161	3.6311	3.7991	5.4614	4.0514	4.4135	5.3625	5.2032	1.8992	5.1623	4.7087	4.7049	4.8934	5.975	5.4954	5.5053	5.1206	4.627	5.2472	5.0317	8.1832	3.6519	3.6724	5.5512	4.5515	4.3009	4.8192	4.5236	4.846	5.4012	5.2563	5.2273	5.2913	4.9937	5.195	4.5656	3.5789	3.5644	4.5135	5.0596
PF3D7_1303800.mrna1_1	PF3D7_1303800.mrna1_1;7389	7389	5.3789	5.1346	4.4463	4.09	2.275	6.3071	5.1445	1.5008	2.546	5.374	5.1326	3.3306	5.6834	2.1276	6.892	4.0152	5.4761	3.7897	4.8875	4.6977	5.3009	4.516	4.2839	4.6679	4.8032	4.3964	4.3161	4.5601	4.3248	4.5198	5.5113	1.5059	5.2071	5.4453	4.3743	3.7751	4.9727	3.5607	4.6513	4.6915	4.3089	4.6473	5.4416	4.9905	2.1953	4.3248	4.6259	4.841	4.9001	4.8943	4.3757	4.218	3.6415	5.5671	4.5747	4.855	5.7658	5.2067	5.6574	4.295	4.1546	4.8017	3.9411	5.1268	2.9891	4.4594	3.2675	4.7027	4.8319	4.3462	3.2928	4.354	3.9653	5.5043	5.1264	5.382	5.4709	4.3971	4.8904	3.8156	4.0356	3.257	4.4303	2.774
PF3D7_1303800.mrna1_1	PF3D7_1303800.mrna1_1;7390	7390	5.9045	5.7779	4.3226	4.3154	1.3334	7.8931	3.8826	4.862	2.121	5.2615	5.2357	4.749	4.4383	0.2987	7.7839	4.5583	4.5699	5.8171	4.435	4.4699	4.319	3.0303	4.6792	4.5765	5.8248	4.1946	4.2735	4.0206	4.3212	4.2615	5.275	3.3604	5.2664	4.682	3.4995	1.6182	4.1514	4.5491	5.1926	5.796	5.5966	5.3975	4.0687	3.3785	5.0535	3.6542	5.1379	5.1938	3.9402	5.3988	4.742	5.5629	3.5644	5.0518	4.796	4.5874	4.7766	6.0016	5.8718	5.3868	4.7236	4.8415	2.585	4.8733	4.2188	4.7639	2.488	3.8718	4.1651	4.8714	4.0036	5.0832	5.1611	5.8037	5.0435	5.0866	5.4857	4.8595	5.431	4.0268	4.8972	3.4621	5.5671	4.2517
PF3D7_1303800.mrna1_1	PF3D7_1303800.mrna1_1;7391	7391	5.2388	4.5928	5.3277	4.6616	3.5361	7.4106	4.9662	4.3889	2.189	5.8143	5.8336	4.2234	5.4118	1.9336	8.1162	4.3391	4.7049	3.2032	4.466	4.5783	4.5503	4.9658	6.1083	5.7634	5.0531	4.9059	4.8938	4.2342	4.0985	5.926	5.4989	3.2615	4.2188	5.6786	4.669	4.9547	2.6462	3.5248	5.3245	4.406	5.6433	2	5.1131	3.85	3.9392	3.3147	4.1489	6.9803	5.0896	1.7268	4.3477	4.7618	3.5148	5.4253	4.3999	2.3448	3.9326	6.3273	5.6206	4.047	4.5607	5.9903	5.4735	5.0312	3.6871	4.7219	3.2735	4.0781	4.6129	4.2411	3.9819	4.2449	5.0157	4.5122	4.6966	4.4963	5.7724	5.1878	4.9136	5.4525	3.0652	4.5279	4.8515	3.6982
PF3D7_1303800.mrna1_1	PF3D7_1303800.mrna1_1;7392	7392	5.4222	5.2059	4.1342	2.8934	2.9561	7.4411	5.2604	4.6311	0	6.5677	4.9217	5.2909	4.433	0.6415	7.2362	5.6223	6.0157	4.0832	5.0325	3.6346	4.9846	2.6299	4.2403	3.904	4.8733	3.8094	4.3441	3.86	5.0751	6.3632	5.4601	4.6247	4.4396	4.717	4.5027	3.7388	4.1473	4.7777	4.2304	4.2957	3.9533	3.306	4.4476	4.0925	3.5273	3.1715	5.2434	5.682	2.9486	3.0356	5.0875	4.9088	4.2365	5.054	5.3878	4.3284	4.0418	5.7621	6.021	4.2965	5.3111	6.3749	1.6736	5.1194	5.3593	4.0126	3.925	4.0081	4.0738	4.4899	3.332	4.9676	4.4155	4.6651	5.0777	4.6165	6.504	4.4476	5.1867	4.5509	4.0268	4.4155	2.5705	2.6736
PF3D7_1303800.mrna1_1	PF3D7_1303800.mrna1_1;7393	7393	5.6387	4.3001	4.0866	4.228	2.844	7.1814	5.3736	3.8359	0.7655	5.4673	5.0435	3.1587	5.3349	4.8344	6.3185	5.1239	4.9107	4.6831	5.1691	6.1183	4.6147	3.844	5.1731	3.6299	6.1908	4.1432	4.7708	4.009	4.7861	5.916	5.943	4.2357	4.4594	5.8777	4.5129	4.2876	3.9336	3.8288	5.2593	4.2188	4.0135	4.5454	5.238	3.0993	4.4222	5.0067	4.645	5.5292	3.2943	4.3434	4.0566	4.6977	1.84	4.5534	4.7263	2.0286	4.3455	4.9505	4.9274	4.5546	5.3118	5.7552	4.4094	4.7479	5.2479	5.7629	4.5662	5.4279	5.2657	4.3248	3.7897	5.2555	5.0734	4.9284	4.6531	5.0347	6.1081	5.0553	4.8846	4.8753	4.1977	3.6554	5.2052	3.9864
PF3D7_1303800.mrna1_1	PF3D7_1303800.mrna1_1;7394	7394	6.0072	6.2666	5.1094	4.8369	1.1375	7.5992	5.0845	3.7137	3.858	6.1761	5.2172	4.009	5.0845	0.8953	8.4804	4.5379	4.6212	6.4261	3.4919	4.5292	5.9732	5.4542	5.9563	5.79	6.9427	4.354	5.4611	5.3352	5.0725	5.8999	3.9891	4.204	6.1148	7.4757	3.9982	3.903	4.4673	4.6531	4.9107	3.1077	3.6159	0.9635	4.2743	4.9873	3.306	5.991	5.0277	5.0076	3.7897	5.6585	4.0241	6.0126	2.8278	5.0561	5.7206	6.4928	4.4548	4.4469	5.823	3.856	4.9274	5.7145	6.2485	5.4219	4.0081	5.0475	4.814	3.7887	3.8248	4.8629	4.2048	5.1906	5.4919	6.0115	4.6702	5.1946	6.856	4.8171	5.5484	5.465	5.0613	3.5862	4.9946	5.0303
PF3D7_1303800.mrna1_1	PF3D7_1303800.mrna1_1;7395	7395	5.8909	5.7785	3.7093	5.0587	2.0036	8.7198	3.9837	4.5564	5.4998	6.3051	5.263	4.9616	4.9131	2.6462	9.3655	3.6542	5.1069	7.6001	3.4128	5.0734	4.89	2.7761	1.8639	6.4489	6.278	3.2342	5.6261	4.464	5.62	6.9228	5.5656	3.8846	6.0751	7.2233	4.6076	4.5027	3.4141	4.3799	4.9011	2.9727	5.2296	3.0514	3.6781	4.8176	5.8946	4.9472	7.4882	4.0303	3.1227	5.8846	5.3327	4.8714	4.5928	5.9875	4.9846	6.0772	4.7043	4.7388	5.4663	4.3313	3.6229	6.9559	6.2681	5.2376	4.2071	6.6498	4.7404	4.7186	3.5173	5.2735	5.2634	5.2854	5.8736	6.1902	5.6076	5.4306	6.6885	5.0985	4.3964	4.7065	5.4202	2.3702	5.7708	4.8048
PF3D7_1303800.mrna1_1	PF3D7_1303800.mrna1_1;7396	7396	6.996	5.6868	5.5972	4.7208	5.0947	9.2329	4.3198	5.3169	4.2854	6.8201	5.0993	5.5859	3.1359	5.5416	9.553	4.8027	5.0972	5.3027	4.2943	5.2091	5.3352	1.9745	4.7897	5.4346	7.6429	2.8278	2.9635	6.0972	4.3089	5.1018	5.4063	3.4957	5.5552	7.978	2.9449	4.6954	4.7203	3.4777	5.9878	3.5398	5.0781	5.337	4.5223	3.4919	5.9862	5.8092	8.5213	4.7219	3.2095	5.0112	4.6781	5.0917	4.2854	5.0418	4.2563	5.8829	4.84	4.6792	5.5895	4.2388	5.5254	7.0719	6.134	4.2502	5.3096	6.7711	4.5173	5.3413	4.9388	4.4796	5.14	5.1942	5.9581	5.824	5.3313	5.3698	8.3263	4.4087	6.2284	6.1198	6.8183	3.858	7.1534	4.266
PF3D7_1303800.mrna1_1	PF3D7_1303800.mrna1_1;7397	7397	6.3436	6.0953	5.0184	5.005	5.0579	9.0145	5.7952	2.3978	4.3916	6.5286	5.516	5.714	4.3547	4.2288	9.5891	5.392	4.1675	4.7808	4.8166	4.9189	5.5865	3.5957	5.9699	5.7803	7.1923	4.8022	3.7104	5.0828	5.4383	6.1112	5.9258	5.2028	5.3194	7.8264	4.9509	2.384	4.5348	4.9453	4.3498	5.0387	4.7517	1.4803	5.272	4.0798	4.3743	5.5185	8.8028	5.2946	3.3089	5.076	5.6611	5.1534	3.281	5.1534	5.4864	5.5966	4.7317	4.8929	6.3628	4.5509	5.6482	5.7568	5.079	5.738	2.7181	5.7798	4.5478	3.943	4.8125	5.0201	4.5204	5.193	6.4012	5.2172	4.7038	5.0152	7.5581	4.6502	5.4138	4.846	6.5207	4.4202	4.3639	4.6781
PF3D7_1303800.mrna1_1	PF3D7_1303800.mrna1_1;7398	7398	6.205	5.2032	5.1301	5.0444	4.193	9.3321	3.5484	4.314	4.0072	6.6391	5.3892	4.9565	4.5379	2.1043	9.4431	4.4376	5.4009	4.257	3.9819	5.3778	6.045	3.211	5.7134	5.4135	8.0075	5.957	2.1859	4.5148	5.1252	5.3747	4.7479	5.5119	4.9823	7.4855	6.3031	4.5317	3.3743	5.7584	3.2494	3.905	5.3049	4.0993	4.1683	4.8968	4.7098	4.7871	6.3349	4.5904	3.1359	6.0488	5.2746	4.4828	4.5472	5.1173	5.6002	5.054	4.9745	5.7536	4.6433	3.6427	3.7655	5.8237	4.0488	5.1338	6.6193	5.6662	5.0224	4.2032	3.6927	4.0583	4.8634	4.8812	5.8714	5.2709	4.9212	4.5311	7.4746	4.7474	5.6713	5.9402	6.1995	4.1546	5.1691	4.8475
PF3D7_1303800.mrna1_1	PF3D7_1303800.mrna1_1;7399	7399	6.6956	5.5844	5.4376	5.4617000000000004	4.9126	10.1184	4.6882	4.7355	4.3799	6.5086	5.4219	5.1014	5.3607	4.4989	9.7181	4.9303	5.354	5.4326	3.6029	5.6372	6.1625	3.4155	5.7808	5.61	8.3931	5.1481	3.8895	4.4634	5.3027	6.5537	6.3565	4.9588	5.4189	8.0236	4.2449	4.5129	3.2449	5.9326	5.1069	4.3999	5.6851	3.2479	5.0483	4.6882	5.5014	5.8819	5.2122	4.8545	2.8953	11.4468	4.7975	5.0691	5.2709	4.6993	4.9236	6.1871	4.7729	5.5014	5.2566	3.696	5.5996	6.2298	5.5931	4.4738	5.9912	5.6616	4.0241	5.7115	3.6135	5.4469	3.925	5.5518	7.0491	5.5059	5.266	5.1823	7.3202	5.2976	5.0488	6.4584	6.1479	4.8032	5.2909	3.3205
PF3D7_1303800.mrna1_1	PF3D7_1303800.mrna1_1;7400	7400	6.4864	5.825	5.3646	7.4321	4.2593	9.1942	5.073	1.7949	2.5534	6.7094	11.6869	6.4643	7.3763	5.2521	8.9781	5.6988	5.3628	10.4566	5.2468	5.8492	6.6289	3.7517	3.9212	4.1177	8.27	4.9174	4.9964	5.3649	6.083	7.0507	7.0668	4.0917	5.814	8.2872	4.3089	4.2001	5.7214	6.6056	4.327	4.1326	5.7837	5.1627	6.0181	3.9117	4.3462	6.2926	6.0974	5.153	4.84	7.2455	5.3757	5.5487	4.7312	6.4537	8.5463	5.9995	5.0764	5.5592	5.7706	8.125	5.4983	6.1428	5.6651	5.121	4.0072	5.6648	4.682	8.2816	4.4128	7.0382	4.4195	5.7677	5.4751	5.9258	8.4027	5.3431	7.5919	5.4453	5.4738	5.8202	5.9743	3.9919	8.1246	4.8415
PF3D7_1303800.mrna1_1	PF3D7_1303800.mrna1_1;7401	7401	8.1555	5.8263	5.6153	6.9923	3.8669	9.7405	5.1416	5.26	3.585	7.4903	11.3644	5.5892	6.4838	4.2016	10.3166	5.2437	5.4226	10.1721	5.717	6.2143	6.4091	6.0248	5.2055	5.497	8.3929	3.4515	2.8992	5.0972	5.7503	6.9661	7.5955	4.0566	6.2491	8.8592	4.8733	1.9819	4.2854	6.854	5.4864	3.6519	5.6041	1.844	4.6673	4.8605	6.157	6.6371	6.2996	6.2028	5.0772	6.609	5.4864	4.7751	3.9635	6.3129	6.5662	6.5067	5.1751	6.3716	5.7856	8.2087	5.0596	6.6873	5.7398	5.6668	5.6349	5.6375	4.1763	8.2137	5.0501	6.5304	5.7546	6.3491	5.9215	5.6121	8.3462	5.3583	7.6416	5.2369	5.6921	5.7671	6.2893	5.0531	8.2944	5.0811
PF3D7_1303800.mrna1_1	PF3D7_1303800.mrna1_1;7402	7402	6.9068	7.4389	5.1863	7.1913	2.1506	6.6221	4.5957	5.969	5.1538	8.0215	12.1602	9.2603	7.6692	5.2052	7.4347	5.6294	4.8634	10.482	4.2479	6.1589	7.4948	6.0853	4.7634	6.2758	8.2117	4.0117	4.4653	4.7153	6.5756	7.594	7.9914	5.1048	6.5818	9.1145	4.4107	4.6076	5.5957	6.5744	6.6084	5.6662	6.6437	4.3226	5.582	4.9458	6.5806	6.892	7.4281	6.0034	5.7698	5.8718	4.8943	6.1393	5.3377	6.9038	9.0325	7.1522	5.9059	5.8674	5.5531	8.1482	5.546	7.5121	6.0455	4.9676	4.366	5.5005	3.9882	8.8161	4.6685	9.1449	5.6611	5.7892	6.0999	6.3821	8.89	5.4637	8.143	6.1127	6.2506	6.155	6.2038	2.1309	9.1867	5.7219
PF3D7_1303800.mrna1_1	PF3D7_1303800.mrna1_1;7403	7403	6.6057	9.6354	5.2292	6.9203	5.7811	5.1735	5.3172	3.8846	4.0152	6.1231	11.89	5.5592	6.2612	0.4751	6.1258	5.4709	4.8258	10.2843	5.5046	6.3878	8.3532	5.9136	7.5336	6.6038	8.9163	3.9174	5.4947	4.9269	6.4545	8.3463	7.4089	6.5328	6.7511	9.2277	5.009	5.0947	5.4502	6.1805	5.1759	8.7105	5.3593	4.9977	5.7871	4.7677	6.614	6.2679	6.5027	4.516	6.6717	7.4491	4.4403	6.7616	6.3696	7.6517	8.0448	6.8359	4.6206	5.4634	5.858	8.436	5.774	6.9722	6.9046	6.0672	6.4911	5.7309	5.5056	9.0069	6.6864	6.8596	6.2405	5.2559	6.1779	4.8733	8.9909	5.986	7.9027	6.6175	5.6665	5.2623	6.8189	4.8987	9.3932	6.3866
PF3D7_1303800.mrna1_1	PF3D7_1303800.mrna1_1;7404	7404	7.3248	7.8929	6.1336	6.6257	4.6707	6.1581	5.3374	5.223	5.1811	7.138	12.3711	4.5765	6.6172	4.5223	5.5491	5.3501	4.4601	8.3379	4.991	6.7863	6.4481	4.9155	5.8607	5.8926	5.7463	4.7903	5.6375	5.4715	7.4693	5.7647	6.6533	6.0358	6.5929	6.2139	5.8148	4.2638	5.3165	8.118	5.4906	7.9612	5.2095	4.8053	4.9764	5.5214	6.6263	5.6545	7.8646	6.6971	7.1298	7.37	5.1997	5.2865	6.0828	7.5921	7.1037	5.2079	4.5454	6.5331	5.7916	6.6413	5.8582	6.4939	6.5639	5.6091	5.5497	6.7459	4.4162	8.2526	6.3939	9.1262	5.5398	5.5895	6.5484	5.8004	7.7578	5.8163	7.1019	6.2711	6.0982	5.4757	5.9528	4.8104	8.3391	5.9117
PF3D7_1303800.mrna1_1	PF3D7_1303800.mrna1_1;7405	7405	6.8997	5.496	6.0913	6.0043	3.4712	4.7371	4.5705	5.3988	5.2475	6.5207	10.4404	5.3359	5.3352	3.903	6.0043	5.0228	5.1363	6.5549	4.9126	6.392	6.9154	5.746	6.405	5.7334	4.8248	4.9932	4.8374	5.2559	7.4638	6.0378	6.437	5.2079	6.4033	6.1769	5.0501	3.009	5.6459	5.2369	5.8329	5.0501	5.4199	5.8787	5.8035	5.4588	5.5491	5.7112	6.7412	5.7766	5.0339	5.254	4.9439	5.4799	4.4449	6.0161	5.1957	4.6982	5.1375	6.2922	5.3063	5.7764	5.9777	5.7578	5.7753	5.5232	4.5065	6.0824	5.8487	5.3964	7.1852	6.5177	4.7861	5.1198	5.7988	5.5173	6.5474	6.2985	6.2685	5.6707	5.6241	5.8158	5.6493	4.9322	6.2856	6.7592
PF3D7_1303800.mrna1_1	PF3D7_1303800.mrna1_1;7406	7406	7.2844	5.9635	6.2416	5.9355	5.2705	7.1396	5.2559	4.5472	3.3813	7.2445	10.7209	4.8831	5.8326	5.1882	5.3593	5.0233	5.8627	5.9331	6.3051	6.6177	6.219	5.093	6.7282	6.1961	5.6124	5.0308	4.8644	5.6285	6.808	6.4398	6.4094	6.2924	6.6892	5.7785	4.6803	4.3298	4.0925	6.8241	6.0376	5.2346	6.0641	4.904	5.3861	6.3698	6.1566	5.4289	7.4872	6.5463	6.8172	5.4016	5.5392	4.9955	5.6772	6.1938	5.4816	3.669	5.5014	5.9054	5.6194	7.3668	5.7655	6.4189	5.7233	5.0853	5.1803	5.7195	5.0479	5.8482	7.4102	6.4532	4.8709	5.6467	6.2731	4.1497	6.0944	5.7153	6.5717	6.098	5.62	5.2931	5.8171	4.5286	6.5838	7.8861
PF3D7_1303800.mrna1_1	PF3D7_1303800.mrna1_1;7407	7407	6.6349	5.384	5.6008	5.8542	4.8634	5.5276	4.797	4.8515	4.4121	6.4058	7.6276	4.1359	5.281	3.5236	5.1827	5.4466	6.0858	4.4443	5.5814	6.2455	7.919	6.2512	5.2067	5.8068	5.3625	4.6747	4.742	4.735	6.5959	6.6959	6.4092	4.5711	6.2055	4.9955	5.6893	2.9579	5.033	5.4002	5.8672	5.2861	3.8237	4.7469	4.9923	5.4545	5.348	4.765	5.7131	6.1371	5.8587	5.0413	5.6273	5.3288	4.0849	6.6104	5.8263	4.9635	5.2679	5.4594	5.7227	5.0444	6.7626	5.7189	4.9832	5.5937	4.7517	5.7038	4.3964	6.1961	6.862	4.8334	5.8753	5.5002	5.6831	5.3395	6.2394	6.6004	6.281	5.5954	5.7936	6.0166	4.5534	3.3799	5.4209	6.8813
PF3D7_1303800.mrna1_1	PF3D7_1303800.mrna1_1;7408	7408	7.081	5.849	5.5537	6.3823	4.7835	4.0942	5.1131	4.6966	4.6837	6.771	9.8044	6.3468	6.0264	4.6809	5.7626	5.8999	6.3447	5.9568	5.5323	6.5901	5.9646	6.2252	4.8659	6.6051	5.4757	4.5789	4.3111	5.0448	6.7592	6.2244	6.5486	5.0281	5.91	5.6288	4.0505	3.0909	5.2832	5.9416	5.3837	4.3604	4.8987	4.9787	6.1177	5.0431	6.1175	5.4867	6.1701	5.5506	5.9921	5.3519	5.3999	5.1855	5.5555	5.3782	5.4643	4.1383	5.332	6.4197	5.4396	7.3702	7.2488	6.2549	5.9122	5.7342	4.7323	5.1285	4.4376	5.4022	6.8669	6.9768	4.847	5.4538	6.7104	4.7703	8.3033	6.5899	5.9013	5.6873	6.2854	5.2776	4.4828	5.2261	5.4012	6.2776
PF3D7_1303800.mrna1_1	PF3D7_1303800.mrna1_1;7409	7409	8.8744	5.7107	5.6907	5.7798	5.2776	5.2075	5.5934	5.213	4.4026	8.3467	11.56	5.2063	4.504	5.843	5.2415	5.2055	5.0989	4.6118	4.6536	6.5218	6.2321	5.0925	6.8902	5.8068	6.2178	2.1985	3.2943	4.7814	6.6985	7.118	6.5972	6.9445	6.2338	6.2574	5.0405	4.8364	5.6614	5.7887	5.2392	4.7225	5.9181	5.2769	5.3809	5.7238	6.0982	4.5735	6.1085	6.9914	7.5753	5.0148	5.5339	5.4145	4.0755	5.8311	5.2627	4.8319	4.8197	5.9284	5.5817	5.3861	6.4801	5.9069	5.0501	5.1301	4.2525	4.9449	4.5699	5.2012	6.7065	5.5957	5.8321	5.0557	6.3975	5.4033	5.9505	6.8823	6.3225	5.6141	6.2093	5.8866	3.84	2.9745	6.0603	6.8759
PF3D7_1303800.mrna1_1	PF3D7_1303800.mrna1_1;7410	7410	5.4376	5.557	4.9439	6.1334	5.3252	5.7156	5.7355	6.1916	3.5435	6.482	4.7247	5.4857	5.9729	4.7126	4.3978	6.0457	4.3985	4.8037	5.2943	6.7255	5.649	5.9563	5.1206	6.0332	4.844	5.4376	4.1218	3.6882	6.7613	6.6116	6.0889	4.554	6.3837	4.9317	3.6264	4.3016	4.5601	6.0654	6.1827	5.6502	4.9505	3.3896	5.8532	4.859	4.7115	4.4854	4.4209	5.0201	5.0674	5.2702	4.6369	5.1449	3.6496	6.7141	4.7355	4.5273	5.3323	5.7274	5.3161	4.5692	6.4525	5.7533	5.84	5.2784	4.9174	5.6513	4.784	5.4912	6.8186	5.9333	5.4463	4.5135	6.1297	4.4289	6.4072	6.7854	6.765	6.1585	6.0121	6.3072	4.7986	4.5868	5.5619	6.3032
PF3D7_1303800.mrna1_1	PF3D7_1303800.mrna1_1;7411	7411	6.6401	6.1142	5.5251	5.2836	5.0904	5.4326	5.0879	5.0802	5.6188	6.5155	5.5388	4.568	5.3313	3.8895	4.8505	5.157	5.0527	4.9505	5.2357	6.9845	5.8352	6.5311	5.696	5.6628	4.814	5.432	3.2016	4.4919	6.6792	6.7635	6.201	3.4712	5.669	5.6562	4.5311	3.5945	4.5777	6.0159	5.2675	3.8885	4.8851	4.849	5.2765	4.5668	4.5656	5.921	5.9718	5.1695	4.6724	4.6536	5.5129	4.985	3.8787	6.254	5.5922	4.85	5.3409	6.224	5.0674	3.7835	6.5269	6.4899	5.4128	5.327	5.5738	4.814	4.749	4.8525	7.4844	6.0328	4.6282	5.1566	6.6404	4.8089	5.281	6.451	6.0598	6.7957	6.2493	5.3964	4.7602	4.1867	5.791	6.8026
PF3D7_1303800.mrna1_1	PF3D7_1303800.mrna1_1;7412	7412	6.4431	6.1185	5.3306	6.4474	5.374	5.2544	5.85	5.1803	4.5286	6.8111	5.1297	4.7692	5.43	4.995	3.8904	5.5589	5.6433	5.6476	5.3063	7.5056	6.5381	5.3111	5.5729	6.2252	6.6054	5.5229	2.9819	5.1094	7.175	6.1633	6.2234	4.1152	5.6772	5.6591	5.3034	4.6375	5.7173	5.4489	5.6747	5.2776	4.8753	4.9307	5.3597	4.6047	5.6786	5.6673	6.2083	6.1855	4.3723	4.4796	4.5141	5.7758	5.2067	6.1823	5.6605	5.9612	4.7043	6.7036	5.392	5.8161	6.8079	6.3107	5.235	5.1252	4.6904	4.9402	4.3757	5.8936	7.0383	4.9782	4.7581	4.8359	6.3811	4.3646	5.6545	6.0622	6.6493	4.6809	6.4793	5.8602	4.2487	4.511	5.8557	7.1624
PF3D7_1303800.mrna1_1	PF3D7_1303800.mrna1_1;7413	7413	6.8036	5.9516	5.8415	6.5181	3.9088	5.1599	5.5166	4.4356	4.8948	6.4581	4.5595	5.0691	5.191	3.5777	5.5138	5.8076	5.9934	3.8012	5.3423	6.7164	7.2243	6.0332	5.1375	6.364	4.8395	3.8369	5.0544	4.7618	6.8125	6.3756	6.6503	4.6212	6.0018	4.2861	5.3049	4.0747	4.5844	5.8442	6.0328	3.7623	4.3896	5.2913	4.861	4.4653	4.9312	5.3223	6.0631	6.6972	4.7301	3.1667	4.7247	5.5097	4.0018	5.4967	5.2219	4.6519	6.06	6.1014	5.7339	5.532	6.4748	6.2346	5.3865	5.7485	5.7634	4.6719	4.7991	5.2758	7.0061	4.943	4.5699	5.9878	5.3074	4.342	5.5598	6.0843	6.6492000000000004	5.2399	6.8895	5.4067	4.8505	4.009	5.7546	6.28
PF3D7_1303800.mrna1_1	PF3D7_1303800.mrna1_1;7414	7414	6.3579	5.645	5.61	6.1313	5.2083	5.5084	4.9463	5.0518	4.7027	5.847	5.4705	4.8027	5.5392	4.7153	5.3205	5.0448	5.8117	3.4463	6.027	6.713	5.7007	5.9246	5.3459	5.5616	4.7436	3.9402	2.8914	4.7897	7.4253	5.8987	5.8829	4.4835	6.0038	5.1346	5.7903	3.466	6.0301	5.2821	4.6736	5.2902	4.4542	5.5301	5.2422	5.1391	4.5217	4.1457	5.3345	5.3187	5.9243	4.7285	5.3799	4.9198	3.7452	5.8112	5.5357	5.477	4.95	5.6261	5.5592	5.5273	5.7892	5.9009	6.0505	4.9959	4.696	4.7714	5.3431	5.3899	6.8757	5.4738	4.6859	6.1663	5.8846	5.4588	5.8532	8.9061	6.4301	5.5151	5.8537	5.8417	4.5856	5.5561	5.6516	7.4434
PF3D7_1303800.mrna1_1	PF3D7_1303800.mrna1_1;7415	7415	5.9759	5.4423	5.1243	6.1375	5.7942	5.1073	5.2055	4.8535	4.2079	6.3567	5.6556	4.8089	4.8812	4.1194	4.9635	5.2001	6.3427	3.2203	5.5413	7.2896	6.1755	5.5021	5.1659	5.6536	4.6993	4.0695	5.1755	4.3681	6.978	6.0369	5.4403	3.1859	5.985	4.9914	5.2016	4.4931	4.5447	5.2968	5.846	5.0387	3.7634	3.8166	5.2821	4.7677	5.3785	5.1518	6.513	5.0085	5.7074	5.6141	5.5509	5.6831	4.3291	5.6999	5.7274	5.5524	5.021	6.0126	4.6542	4.4529	5.7589	5.6421	6.204	4.8104	5.2869	5.9637	4.712	5.1558	6.4678	6.2576	5.135	4.9458	6.4995	5.4925	4.8929	6.6843	6.7285	4.7986	6.7605	6.126	4.8395	5.4182	4.6949	7.5047
PF3D7_1303800.mrna1_1	PF3D7_1303800.mrna1_1;7416	7416	6.6421	5.5261	4.9736	6.4268	4.9593	5.3082	5.9973	6.1589	5.218	6.9346	5.784	5.2705	5.8151	5.3165	5.4995	5.1223	7.0996	4.3176	4.14	6.406	6.4039	5.4002	5.2032	6.5535	5.2679	6.0164	4.2913	5.5708	7.2096	5.745	5.7211	5.0579	5.5298	5.2392	7.067	3.3234	5.8012	5.3709	5.6789	5.3913	4.8339	5.7863	4.7887	5.7079	5.4679	5.9303	5.4077	5.464	5.3968	4.0807	5.1735	6.1823	4.1465	5.9711	3.1522	5.8637	5.4376	6.4476	5.6053	5.5668	6.3423	6.8263	6.0166	5.3273	5.0374	5.7541	4.5723	5.1667	7.5537	5.5339	5.2578	5.3455	5.6736	5.875	5.6579	5.9348	6.9286	6.7522	6.6545	5.9805	5	5.3957	5.9841	7.4276
PF3D7_1303800.mrna1_1	PF3D7_1303800.mrna1_1;7417	7417	7.2019	5.7703	5.1301	5.6011	4.4443	5.4128	5.302	5.2242	5.1497	6.7687	5.8758	5.4152	5.3129	5.2415	4.9406	6.0025	6.9307	4.6328	5.6679	7.0788	7.1817	6.1607	5.6996	6.0551	5.2036	6.8638	4.1043	4.5254	6.6632	5.6465	6.6454	4.4848	5.7134	5.9071	7.339	4.1922	5.8765	5.7677	4.9607	4.5981	4.6639	4.5361	5.4104	6.2205	5.3757	5.6094	5.383	5.7339	5.0246	4.6645	5.3172	6.1048	4.9495	5.7962	5.7175	6.4099	5.6395	6.9016	6.4313	4.9547	6.3116	6.285	4.4803	5.8921	5.3586	5.3052	4.6599	5.8768	7.4445	5.408	4.7485	5.243	5.9768	7.1075	5.7004	6.2255	7.1412	6.3122	6.8621	5.3875	4.8525	5.0409	5.7203	7.1273
PF3D7_1303800.mrna1_1	PF3D7_1303800.mrna1_1;7418	7418	6.788	6.5661	6.3885	6.3286	5.5276	5.8281	5.8909	5.2817	4.6334	7.0807	5.2502	6.2926	5.5692	5.2087	6.3968	5.5087	5.6879	5.2513	5.5656	7.2413	6.559	6.2095	5.0535	6.5251	5.568	5.3684	4.7692	4.9279	6.7302	6.558	6.8274	4.849	6.3123	5.77	7.1508	4.2891	4.6241	6.1863	5.8792	6.1393	4.723	4.497	5.9493	6.0464	5.3586	4.7268	6.2168	6.4146	5.8718	5.2551	5.2323	5.6294	4.4276	5.9179	5.2254	6.2277	5.1747	6.6873	5.7018	5.191	6.3111	6.4987	5.6679	6.1633	5.4263	5.6056	4.4841	6.0734	7.4601	5.4647	6.083	5.9001	6.419	6.1483	6.696	6.6433	7.2177	6.0991	6.1422	5.076	4.4738	5.785	6.1773	6.9981
PF3D7_1303800.mrna1_1	PF3D7_1303800.mrna1_1;7419	7419	6.2983	6.2617	6.2188	6.537	5.511	6.201	5.0942	4.5589	4.3646	6.6576	5.5783	5.0246	5.5401	5.2288	4.6415	5.1114	5.4259	5.4912	5.7777	6.8374	5.7858	6.4107	4.5192	5.6639	5.1942	5.842	2.7247	4.5008	6.7673	6.3654	6.2275	5.3913	5.712	5.1276	6.4578	3.5097	4.5904	5.4634	5.9392	5.4689	4.8812	3.903	5.4259	6.4104	5.0717	5.1595	5.5119	5.4957	5.7412	4.9754	5.7923	4.7458	5.0622	6.27	5.3537	5.9186	5.4289	6.2246	5.5407	5.7317	6.9756	6.8752	6.2496	5.5595	6.4248	5.6311	5.3169	5.5807	6.9679	5.9124	5.6954	5.4591	5.5329	5.1791	6.2014	5.9748	7.2019	6.2205	7.1302	6.0768	5.9326	4.6439	5.8035	7.6828
PF3D7_1303800.mrna1_1	PF3D7_1303800.mrna1_1;7420	7420	6.3393	6.267	4.9439	5.7049	4.6993	6.0843	5.7452	5.4883	4.2728	6.8245	5.5326	5.7968	5.7093	5.5407	5.3523	6.1208	6.4744	5.5188	5.2657	6.7298	6.0477	5.8943	5.4466	5.7148	5.5613	5.4532	4.4764	5.9814	6.6595	6.1094	6.5026	4.5638	5.6291	5.6843	7.465	4.7787	5.3628	4.9964	5.157	8.2835	3.8063	4.5317	6.0328	6.1491	5.5276	5.5398	5.9775	6.2627	4.6011	5.7214	5.5916	5.1383	5.292	5.7118	5.4496	6.0036	4.8585	7.361	5.5686	4.3512	5.7745	6.8012	5.2063	5.23	4.9274	5.6651	5.2342	6.5106	7.5254	5.0609	6.3116	6.2817	6.0902	5.4522	5.7323	5.9533	6.5318	6.2223	6.4346	5.7186	5.1989	4.1408	5.8875	6.9667
PF3D7_1303800.mrna1_1	PF3D7_1303800.mrna1_1;7421	7421	11.2059	6.1914	5.7382	5.0518	4.2211	6.6893	6.984	9.9995	4.4489	11.4237	6.3208	6.6035	4.2234	4.4718	6.4678	5.7162	10.2863	4.735	5.463	6.2512	5.517	8.9335	5.6103	6.382	5.3885	6.2655	4.2824	4.7054	6.3439	6.6789	7.962	5.3092	5.9873	5.5981	7.0224	5.3125	6.033	4.858	5.6115	5.8288	6.0481	5.1342	4.3964	5.1719	11.2515	5.7981	6.5844	4.7334	5.087	4.5928	5.8336	6.3257	5.4822	4.3298	5.36	5.2612	6.1739	6.1154	6.641	6.0079	4.3132	6.9222	5.211	5.7344	5.942	5.7692	4.4963	5.9011	5.5951	5.9472	5.856	6.8678	5.6834	7.238	5.8053	5.2645	7.6161	5.2475	5.8814	6.4051	5.2426	4.742	6.5388	5.9009
PF3D7_1303800.mrna1_1	PF3D7_1303800.mrna1_1;7422	7422	6.555	5.9547	3.4074	5.1214	2.4699	6.3005	7.3211	9.7247	1.7442	7.3977	6.1973	6.0032	4.3736	1.3896	5.8587	5.3327	8.9999	4.3646	5.6974	6.0809	6.0032	4.3792	5.0117	6.8405	5.7753	3.757	5.5119	5.3709	6.3462	6.543	5.7214	3.4944	5.7032	6.2069	5.7653	4.3477	4.6508	5.4192	5.9222	5.5641	4.9131	2.8156	5.2199	4.2585	3.6588	4.5229	6.0768	6.3859	4.6094	4.6599	5.1135	4.3951	3.7442	5.7517	5.5354	5.4621	5.5033	5.6008	6.2519	4.9896	5.281	7.6845	5.0708	5.2502	5.8374	5.8102	4.5273	5.4336	5.3381	6.1375	6.1671	4.6943	5.503	6.8971	5.9432	5.7613	7.2813	5.4886	6.2325	5.4476	5.2016	4.2847	5.4963	5.6591
PF3D7_1303800.mrna1_1	PF3D7_1303800.mrna1_1;7423	7423	7.0767	6.1077	5.7344	5.4356	5.0166	6.0762	4.8084	4.7677	3.4222	7.5855	7.0471	5.9837	5.8354	4.8227	6.7403	6.1077	5.0566	5.6462	5.756	5.4101	6.2733	5.9595	5.5622	4.7766	5.6296	3.5447	11.1939	5.5931	6.6831	5.3277	5.3667	5.7252	6.2178	5.3038	4.9896	10.3553	5.723	4.8953	5.6834	5.6203	4.7714	4.785	5.4607	5.0904	7.1042	5.643	5.2943	5.6288	5.6058	5.1027	5.3302	4.8605	5.0201	5.7469	5.6073	5.7618	4.8293	5.9821	5.4702	4.7544	5.9521	6.7997	6.9895	4.8968	5.6067	4.5323	5.2323	5.9609	4.8836	6.3297	5.3165	5.6459	6.364	4.7447	5.3554	5.5059	7.1384	5.846	5.729	6.1975	5.1252	3.3334	5.2133	6.1963
PF3D7_1303800.mrna1_1	PF3D7_1303800.mrna1_1;7424	7424	6.9366	6.1829	5.84	5.0858	5.8555	5.3107	5.9239	4.7142	3.1027	6.3747	4.9107	4.541	5.0139	5.5512	4.0993	5.7369	5.1855	4.3764	5.4279	5.9832	6.8582	4.7431	5.2813	6.128	5.4621	4.2547	4.858	4.5521	5.4614	5.5795	5.6465	4.6421	5.0413	5.4861	5.5543	4.5844	5.8711	5.1334	5.1894	5.5323	5.8212	5.5401	5.1663	4.729	4.8273	3.4841	6.5798	6.0624	5.9381	4.5385	5.0635	5.4502	4.0695	5.3635	4.669	5.9291	4.14	5.4558	5.4848	5.2761	5.575	6.2703	5.0587	4.9855	4.9736	5.9383	5.0807	5.7934	7.0754	5.0418	5.1436	4.9533	4.6764	5.4643	6.0195	6.2157	6.3288	5.6369	6.1445	4.9093	5.0989	4.2172	5.1587	6.0961
PF3D7_1303800.mrna1_1	PF3D7_1303800.mrna1_1;7425	7425	6.1741	5.4902	5.1707	5.511	4.2456	5.0764	5.3957	2.6206	2.9317	6.0376	4.9819	3.852	5.2437	3.1587	5.8834	4.4816	5.3632	5.5354	5.9453	5.4783	5.565	4.7137	5.1989	4.8207	5.585	4.8207	3.3147	5.7798	4.917	6.1959	5.3757	5.1102	4.5747	4.582	3.0197	4.332	5.5774	4.7131	5.6582	5.441	5.5053	4.4229	4.0215	5.6103	5.6415	4.8977	5.3537	5.3743	5.5484	3.5423	5.5379	4.9236	3.742	5.7222	5.1663	5.3096	4.2668	5.5723	5.2176	4.6323	5.033	6.377	5.126	5.6029	5.044	5.0824	5.3544	5.299	5.1334	5.1783	5.6954	4.9681	6.8058	5.3802	5.3957	4.8125	6.9214	5.2873	6.3323	5.3201	3.0925	4.2388	6.2508	6.1717
PF3D7_1303800.mrna1_1	PF3D7_1303800.mrna1_1;7426	7426	5.9343	5.6702	5.2581	5.6296	3.8268	5.0959	4.8934	4.673	4.3413	5.6499	6.3298	5.0509	4.6673	4.0339	3.6053	5.1375	4.673	3.845	4.7554	3.8074	5.4634	4.905	5.2472	5.6865	5.5388	3.756	2.9855	5.7949	5.5683	5.4263	6.0181	2.856	4.9649	5.1489	4.8792	3.7991	4.9713	4.9777	5.2979	3.5838	3.7887	4.1993	4.7934	6.8053	5.7027	5.3262	4.568	5.3723	4.2365	3.0772	6.3454	5.0246	3.8953	5.4578	4.8585	5.5481	4.6444	6.8292	5.2415	3.0925	4.1522	6.4702	6.0727	6.1653	4.627	5.0023	3.5173	5.5472	5.9891	5.1711	4.1285	5.1144	8.8115	4.84	5.5832	5.2165	7.2616	5.0356	5.9526	5.1522	4.3903	3.1177	4.7871	5.6247
PF3D7_1303800.mrna1_1	PF3D7_1303800.mrna1_1;7427	7427	7.5897	5.9542	4.742	5.7247	4.2758	4.7845	5.6753	4.9882	3.2957	6.8254	5.7811	6.267	5.1957	1.6871	4.3125	5.7546	5.2798	1.757	4.8689	5.5345	6.2075	5.2547	5.254	5.7674	4.7371	5.021	2.9279	4.7766	6.0424	6.1301	5.4906	1.7991	5.5629	4.9505	4.3219	5.3583	4.3674	4.3313	5.8706	3.4515	5.1534	4.5789	6.4891	6.4756	6.643	4.7787	6.0144	5.6191	4.9796	4.0807	6.4861	5.5592	4.5957	6.6641	5.8204	5.5457	5.7584	6.8576	4.846	5.1675	5.2149	6.8103	5.6023	6.5111	4.6088	5.4558	5.3806	5.6605	5.6963	5.1894	4.6988	4.6988	8.5001	5.4466	5.2865	4.5166	8.4177	4.2713	6.0332	5.7439	5.779	3.5398	5.4022	6.0186
PF3D7_1303800.mrna1_1	PF3D7_1303800.mrna1_1;7428	7428	6.2342	5.7485	5.4702	6.5829	4.4496	5.4941	5.2052	4.6753	4.4141	6.3726	5.565	4.925	6.6692	2.3477	6.1426	5.8107	5.5922	5.0951	5.5065	6.7735	6.2286	5.3785	5.4141	5.2906	5.6328	3.9001	5.438	6.2196	6.889	7.3247	5.6533	5.6631	5.1671	4.9593	4.272	5.09	4.2563	4.6496	5.5192	3.5361	5.2547	4.8938	5.671	7.8312	5.1993	5.3266	5.1918	5.3237	4.5945	2.26	7.5127	3.9279	4.2891	6.1773	6.3688	5.6413	4.6633	7.6905	5.9844	5.1169	6.0531	7.8371	5.6596	7.2432	4.4182	5.9153	5.5388	5.6633	5.1599	5.7186	4.4555	5.9279	8.669	5.0764	5.5817	5.3947	8.0637	4.8435	8.4527	5.3237	5.4558	5.3799	6.0056	6.0972
PF3D7_1303800.mrna1_1	PF3D7_1303800.mrna1_1;7429	7429	6.5376	5.8814	5.4973	7.0336	4.4535	5.6704	5.5774	4.067	6.2979	6.7293	6.6349	6.1355	7.023	4.3957	5.2604	5.9885	4.9937	5.9923	6.3105	8.1199	7.1887	6.6444	5.4857	5.8076	5.3484	2.3103	5.1301	3.7527	6.9481	8.0455	6.2711	5.1309	5.4886	6.0139	4.047	5.6185	5.4679	4.9083	6.3639	4.2063	4.3736	4.7645	11.4793	9.1978	6.6166	5.3789	6.1813	5.9825	4.0206	5.2215	7.5411	12.0084	5.4538	6.94	6.963	4.8963	6.5633	8.3231	5.557	5.314	6.726	7.8211	6.7812	7.0666	5.9816	5.5091	4.6381	8.4215	5.6699	6.1187	5.223	7.0394	8.645	5.9812	5.8412	6.316	8.8208	5.7304	6.5312	6.7899	5.9126	5.1223	9.1775	6.2384
PF3D7_1303800.mrna1_1	PF3D7_1303800.mrna1_1;7430	7430	7.8305	5.1695	5.4741	6.1098	4.9878	5.8009	4.8709	5.3565	4.1651	7.0629	6.3214	5.7669	6.5732	3.5521	5.4026	5.6548	5.408	5.4406	4.6876	6.157	5.9437	5.5217	6.3307	5.3034	5.017	4.7629	5.1683	5.1334	6.9465	5.7482	6.2808	2.3951	5.0228	4.5192	5.5777	4.5217	5.1898	4.7038	5.6091	4.6047	3.9467	5.0201	9.486	9.3512	7.0314	5.5478	5.6473	5.9439	4.9905	3.2585	5.4867	9.9264	5.5166	6.2093	5.5996	4.4848	5.7184	7.0483	4.9359	4.2071	5.2928	6.3568	7.727	6.535	4.263	4.2016	4.2675	10.3073	5.3789	4.8664	4.2172	5.7266	8.4707	4.4269	5.3736	5.8019	7.1854	4.9959	6.5948	6.2955	5.06	5.4705	10.683	6.3607
PF3D7_1303800.mrna1_1	PF3D7_1303800.mrna1_1;7431	7431	6.1334	5.405	4.3583	5.1526	2.6346	5.2961	5.1799	2.9891	3.9059	5.6358	5.6574	4.0135	4.0644	3.9364	5.3854	4.9896	4.6702	4.1747	4.9505	5.0233	7.745	4.1651	4.8171	5.2137	4.266	2.1635	1.6826	4.204	5.3291	7.4025	5.6727	3.9644	4.6792	5.4155	5.2713	0.848	4.314	5.0374	5.8037	2.7719	4.5385	5.0343	5.7222	7.54	3.925	4.6848	5.1473	4.8217	5.0644	4.2547	5.1289	6.7849	1.9672	4.8445	5.2713	4.332	5.3223	5.2188	5.8696	4.8192	4.5644	5.4039	6.2401	6.2536	4.7043	4.1635	5.0112	5.487	4.1506	5.6323	4.9317	5.4279	5.4074	5.1863	5.843	4.7203	6.4128	5.4709	5.5385	4.1953	4.8405	4.0866	5.7455	5.0461
PF3D7_1303800.mrna1_1	PF3D7_1303800.mrna1_1;7432	7432	6.1404	5.3327	4.337	6.2388	3.546	5.0277	5.2277	4.5292	3.6064	6.2089	5.373	5.9416	5.8227	4.1603	5.3754	4.9458	5.4545	2.8836	4.8831	5.0009	5.044	4.1391	4.3778	4.3611	5.0295	4.8909	5.4624	4.5211	5.4692	5.4476	5.1493	3.7845	4.4423	3.8934	5.5242000000000004	3.4236	4.3491	5.5081	5.5379	3.7015	4.2743	4.6223	6.487	7.6275	3.3477	4.5435	5.4922	5.1607	3.4236	5.824	5.6291	6.1487	5.3183	5.3635	4.2683	3.729	4.7787	5.1131	5.6115	5.9544	3.228	6.1825	5.9637	4.5963	4.8319	6.2392	4.1135	6.7126	4.516	4.7777	5.1027	5.3187	5.4403	5.2521	5.1961	5.0157	6.3681	5.3045	5.5607	3.9486	5.3118	2.9184	6.0426	5.5326
PF3D7_1303800.mrna1_1	PF3D7_1303800.mrna1_1;7433	7433	5.898	5.0032	5.2307	4.4886	3.3868	4.292	4.844	4.3448	3.9616	5.6896	4.5385	5.9067	5.1566	3.4316	4.0764	5.8926	5.8362	5.1424	4.4263	4.8089	6.1064	4.9126	4.6094	4.1522	5.2445	6.2979	4.1001	4.3111	5.4954	5.704	6.5231	1.1699	4.2172	5.5647	6.4476	1.856	4.8048	4.9165	4.7866	5.4906	3.6949	4.5583	6.5237	8.1109000000000009	5.0201	5.2005	4.5046	4.2102	4.8689	5.8442	6.3152	6.0717	4.6786	4.9227	5.673	3.8836	5.0777	5.8644	5.7803	6.6946	4.4269	6.1175	5.1997	5.4162	3.4712	5.7285	5.054	5.6112	7.9612	5.2106	4.848	5.2935	4.1367	4.8263	6.354	4.6719	5.225	4.7544	5.5487	4.9026	5.5478	4.9823	5.9738	8.1245
PF3D7_1303800.mrna1_1	PF3D7_1303800.mrna1_1;7434	7434	6.9382	7.1124	5.7716	6.0657	3.281	6.0605	5.6653	5.537	4.8084	6.6433	6.0418	7.5809	5.607	2.189	6.3749	5.2334	5.7835	5.6786	4.7469	6.2441	6.7654	5.9028	5.7104	6.0864	5.1293	9.4206	5.0678	4.7814	7.1456	7.1587	6.7451	5.1404	6.0126	5.9124	8.107	3.1554	4.4026	6.473	5.625	5.8004	5.1293	6.059	8.4474	8.9181	7.1066	5.9621	5.9165	5.79	4.3023	7.2529	7.9727	7.3445	4.557	5.7131	5.8184	6.3298	4.7533	6.1991	6.3712	7.8538	5.3194	6.3129	7.1826	5.9535	5.7247	6.8693	5.0858	7.2361	8.5833	4.2087	4.7306	5.7732	6.6918	6.2342	6.9181	5.0866	7.5573	4.9208	5.756	5.7892	6.6095	4.9179	7.2488	8.0175
PF3D7_1303800.mrna1_1	PF3D7_1303800.mrna1_1;7435	7435	6.6488	6.2878	4.5392	4.8679	4.5342	4.9355	5.7336	6.0906	2.9891	5.7211	5.2713	6.7743	5.6736	2.4141	6.4158	5.2456	6.2944	4.6999	4.8629	5.4219	6.463	5.6656	4.8379	4.1659	4.7131	9.2618	6.6855	5.3899	6.4683	6.2201	6.1162	1.7485	5.3323	5.6605	8.3436	5.9692	4.5862	5.2664	6.5875	5.4845	3.8689	5.4209	6.4861	9.1738	5.1396	4.218	5.4702	5.466	4.7803	5.953	7.0929	7.5179	4.1961	5.8765	5.6235	5.1977	5.1679	5.2288	4.6177	6.4121	4.0135	6.9509	5.1334	5.5002	3.6159	6.5983	4.1383	6.9564	8.2357	5.2434	4.157	4.986	5.4806	5.5021	6.8663	5.0947	7.8367000000000004	5.6516	5.8841	4.5625	5.7876	4.7814	7.2215	7.1457
PF3D7_1303800.mrna1_1	PF3D7_1303800.mrna1_1;7436	7436	6.7446	6.2625	5.3352	7.4195	2.546	5.7173	6.0043	6.758	3.1763	7.2268	6.2769	7.9515	7.5303	3.9458	6.2288	6.8437	6.7471	6.3988	6.5062	7.5091	6.1434	6.1691	5.7287	6.1711	7.3327	7.3489	4.4436	6.5857	7.3835	7.5254	8.2223	4.9331	5.8212	9.8459	6.1266	5.3516	5.2731	7.4822	6.4679	5.4482	5.8565	6.3558	8.2893	9.5563	7.1312	7.3539	6.4983	6.3147	5.2769	10.803	7.9523	8.2521	4.5705	6.6457	5.7192	7.4458	5.7082	5.5447	6.1125	7.9268	7.1474	7.0529	6.2296	5.6447	6.116	5.988	4.5002	7.3419	8.0764	5.2095	6.0168	6.2007	7.2707	6.1171	7.4125	7.4263	7.694	5.85	6.7489	6.717	5.0365	3.9973	7.5982	5.9033
PF3D7_1303800.mrna1_1	PF3D7_1303800.mrna1_1;7437	7437	8.2832	6.7662	6.4822	7.0257	5.0444	6.2472	6.4443	6.9823	5.133	8.677	9.8185	9.2242	7.4404	4.7312	5.7751	6.4751	7.0623	8.563	6.6908	10.0115	8.3474	5.5056	6.1619	6.6733	8.547	6.9173	5.8897	7.3811	9.7085	8.2196	8.2391	5.1587	7.4216	9.4804	6.3507	4.862	5.5592	6.2332	7.185	5.3747	5.9605	8.2724	9.6159	9.8267	7.9483	7.9197	7.1012	6.3318	5.6904	11.4645	9.1797	8.8824	5.3971	7.2098	6.0295	7.7242	5.9572	7.07	5.9857	9.6441	5.8104	9.5387	6.73	7.6441	6.5881	6.3698	5.6985	8.8258	8.5696	6.2576	7.2237	6.1085	7.302	6.9357	9.3225	6.5603	8.793	7.4692	8.1168	7.637	6.7404	5.7573	9.2346	7.7822
PF3D7_1303800.mrna1_1	PF3D7_1303800.mrna1_1;7438	7438	7.5225	6.7541	6.8971	6.0514	3.2327	5.7186	7.1783	8.5574	3.9336	8.013	6.0288	8.76	6.2472	4.2008	6.2263	6.4812	7.7895	7.1362	7.1881	7.9036	7.1864	6.7892	5.842	7.6506	9.1528	6.8571	5.6747	7.0277	8.5082	7.113	7.3032	2.9598	7.7671	9.1095	6.0672	6.0514	5.4005	6.3988	6.9729	6.919	6.8629	9.1009	9.7062	9.7149	7.9682	8.9231	7.6501	7.3035	5.8555	11.1535	8.6256	9.1123	5.5573	7.2771	7.8584	8.6729	5.6823	7.1466	5.2532	10.0443	6.0999	7.7342	7.2738	7.5724	6.9052	6.4253	5.2311	9.8712	9.0057	8.2525	9.02	5.1534	7.748	5.1719	9.8287	6.5111	8.3932	6.4294	8.3904	6.278	7.4552	5.5116	10.5573	7.9346
PF3D7_1303800.mrna1_1	PF3D7_1303800.mrna1_1;7439	7439	7.3151	7.031	5.848	5.4767	4.9533	7.3675	7.2596	8.3571	5.0369	7.2534	6.7744	7.6173	5.4915	5.0241	6.6876	7.4838	8.2474	8.7946	7.0112	7.6106	8.3728	6.9162	5.1763	9.4154	8.3351	7.3699	6.4692	7.3859	7.7597	8.6757	8.2093	5.7856	9.824	8.949	7.2934	7.2852	6.9587	6.7142	7.8342	6.1757	5.4067	8.9505	8.1932	6.3668	7.962	9.6116	5.0579	7.2865	5.1867	11.8276	9.2795	8.8248	6.09	7.0658	7.2394	9.2151	5.1485	8.9914	5.0587	9.9424	7.2323	8.1114	7.2365	7.8059	6.8898	7.0197	5.9112	8.999	7.6406	8.1085	9.0226	7.2	8.6423	5.9231	10.126	7.1694	8.4612	6.8318	9.1291	6.8212	7.5805	6.9056	9.64	7.6495
PF3D7_1303800.mrna1_1	PF3D7_1303800.mrna1_1;7440	7440	6.3899	6.2985	5.4896	6.3165	3.8278	6.0538	7.1623	6.7317	4.7787	7.5612	5.9941	6.7218	5.4686	5.0014	5.438	7.0402	6.9692	8.322	6.9479	6.8406	8.1221	7.7258	6.2273	9.1649	8.5498	6.1272	5.7323	6.8562	6.7853	9.6478	7.7332	5.6162	10.9372	8.7834	6.742	5.4476	5.4731	6.3728	7.1128	5.3359	5.1607	9.003	5.8364	6.7282	6.7152	8.3341	6.6601	6.6765	4.5416	11.1039	8.8986	7.9463	5.6427	7.2189	6.5702	8.1432	5.7766	8.0453	6.4461	5.7803	6.7131	6.7328	7.9036	8.3382	6.6975	6.6273	5.4101	6.8791	6.8972	7.7942	8.1483	9.1439	9.2908	5.8649	5.7296	7.5395	7.7137	7.6975	8.797	7.5461	7.3946	6.3432	8.1931	7.0513
PF3D7_1303800.mrna1_1	PF3D7_1303800.mrna1_1;7441	7441	6.1647	5.347	5.3726	5.9174	4.3868	5.4845	5.4104	4.0435	3.4634	5.8359	4.4757	6.5552	4.1882	4.2832	5.151	5.8537	6.3698	8.4694	4.6165	4.4575	7.513	6.4625	6.0579	9.1136	5.5919	4.295	4.9467	4.5267	5.5625	7.4241	7.3484	5.7007	10.5671	6.1385	6.1995	5.5248	5.4532	5.7266	7.4575	5.1247	4.5874	3.853	5.0605	5.2223	6.4806	7.5696	5.0557	6.4705	4.2234	10.509	6.8535	6.933	5.7983	6.5856	6.1127	6.8274	5.5601	6.7768	5.9148	4.4938	5.3583	6.3913	6.1383	6.8113	5.8802	6.1627	5.0862	6.3602	5.6444	7.4241	6.9804	7.6132	7.0319	5.0742	4.588	5.2728	7.4445	5.4594	8.3106	7.0473	6.1223	5.5484	7.3663	5.9773
PF3D7_1303800.mrna1_1	PF3D7_1303800.mrna1_1;7442	7442	7.3512	6.1274	6.0038	6.6294	4.382	5.5613	6.4553	7.6688	4.8565	7.7253	7.0958	7.956	6.8027	4.4243	5.3041	7.2078	7.6391	8.9406	5.2653	6.9508	7.3731	7.9449	5.4168	9.7338	7.436	5.7436	6.4504	5.8853	6.335	8.3649	8.9944	5.6267	10.5121	8.3267	4.7225	6.272	7.8519	7.0501	7.0157	5.2445	5.7608	6.755	6.6519	8.4923	7.2992	8.0275	6.4345	7.8207	4.1595	11.2526	8.1591	9.853	8.2679	8.1832	6.7741	7.3851	5.4555	7.5326	5.954	4.7882	5.8657	7.6213	6.6931	8.6967	8.2632	6.6138	6.6865	7.0757	8.5839	7.173	7.8085	10.1449	8.4351	7.3101	6.4923	6.204	8.1515	6.0067	9.2221	8.6598	6.7973	7.1979	8.7607	8.0268
PF3D7_1303800.mrna1_1	PF3D7_1303800.mrna1_1;7443	7443	7.235	5.7027	5.8125	7.3501	4.9547	6.1924	6.394	6.5619	4.4588	7.576	7.3323	7.1894	5.6673	5.7663	6.431	7.4238	7.3501	8.3206	6.406	7.5632	8.2617	8.2437	6.0148	9.5099	8.1408	6.0415	5.6147	7.4482	8.0506	7.8084	8.2315	6.3103	11.4818	8.5269	6.4021	5.8914	6.4234	7.7078	7.3912	4.1811	6.702	7.4066	7.435	9.0262	6.9658	8.5861	7.7337	7.6775	3.4647	11.5666	8.4855	10.7007	5.6996	8.5756	9.5746	8.2775	6.9186	7.6413	5.8061	5.9045	7.1425	7.5775	7.7158	8.6908	7.9876	7.154	5.8592	7.0214	7.8258	9.2129	8.1433	10.9407	8.678	6.0135	5.8102	7.1303	8.0366	6.8201	8.8414	8.6158	6.7098	6.809	9.1093	7.4519
PF3D7_1303800.mrna1_1	PF3D7_1303800.mrna1_1;7444	7444	7.274	5.5304	6.5668	5.9442	5.7869	6.2491	6.5774	7.4486	4.8992000000000004	6.9581	6.969	6.4621	5.9857	4.6058	5.5273	6.4814	6.9847	8.7367	6.2955	5.7968	9.6843	7.3469	6.6421	9.287	6.7253	5.347	4.4647	5.8819	6.5648	7.3762	8.568	5.6126	11.1816	7.2437	5.3927	5.1763	5.7533	7.5504	7.7953	3.7431	5.8379	7.4027	6.9777	8.572	6.0959	7.9527	7.3816	6.6174	5.862	10.7099	7.5075	8.5549	4.0135	7.2842	7.9531	7.0265	5.9324	8.2883	5.5382	5.6837	11.4962	7.1729	6.2374	8.4079	7.2101	6.0559	4.8176	6.5364	8.7529	8.2557	7.6599	9.4747	9.3512	6.0128	5.275	11.5573	7.5724	6.3161	8.5647	7.2136	5.797	5.4026	8.3862	8.5373
PF3D7_1303800.mrna1_1	PF3D7_1303800.mrna1_1;7445	7445	9.1345	7.4502	12.6505	7.8845	6.4949	6.8102	8.667	9.2982	6.6304	9.3263	9.1442	8.9256	6.8527	7.135	7.0707	8.3016	9.0958	10.4795	8.0467	10.3578	11.4753	10.5264	8.4632	10.2069	8.2148	5.701	8.4395	7.5262	10.3933	9.9476	9.6953	8.3528	12.0627	8.5095	5.8777	8.3704	9.2616	9.2986	9.7723	6.6203	7.8234	9.5843	9.0169	9.6437	8.2254	8.9191	8.7849	9.4012	7.2431	12.1567	9.5691	10.2057	7.674	9.1789	9.4212	8.5174	8.2388	8.5512	6.5686	7.4957	11.3807	9.0846	10.6465	9.2024	9.0667	7.8265	6.942	8.2746	8.9586	10.4905	8.6106	11.603	9.4937	8.3497	8.2596	11.4893	10.1216	11.1389	9.8112	9.4506	8.3182	8.2982	10.3215	9.0058
PF3D7_1303800.mrna1_1	PF3D7_1303800.mrna1_1;7446	7446	9.5187	7.364	6.5475	8.2017	6.1451	7.4718	8.9068	9.8451	5.8826	9.4301	9.2751	10.5457	8.5308	6.6204	7.178	8.6568	9.8365	10.1876	6.3413	10.1369	11.3785	10.7013	7.6425	10.505	7.7669	4.8395	8.3934	6.7706	10.9323	9.9624	10.219	7.6351	12.5224	8.3828	5.853	9.6569	9.0935	9.9731	10.3402	6.9516	8.7466	9.3402	7.6298	8.6723	8.8084	8.2911	9.635	9.752	6.5917	11.0958	8.7927	9.4153	7.6327	9.0121	10.3157	7.0923	8.6559	8.7352	6.6615	8.5265	7.3632	9.628	10.6171	9.4157	9.2412	8.0421	7.3644	8.4752	9.4863	11.1689	8.2024	11.3708	9.6499	8.5791	8.9394	8.2239	10.2753	10.7002	9.9116	9.3723	8.2652	7.9933	10.4933	9.6441
PF3D7_1303800.mrna1_1	PF3D7_1303800.mrna1_1;7447	7447	8.7965	7.7931	6.2485	6.6194	6.2589	6.9966	7.8837	8.1	6.3306	8.7531	9.269	8.4795	7.3785	6.5564	6.9324	7.7064	8.3648	10.2259	6.1605	8.169	8.7211	8.4901	7.3548	10.2918	6.7837	5.2716	7.0379	6.2018	8.144	8.9378	8.8632	7.5711	12.2178	7.0475	5.5494	6.0862	8.5647	10.9118	9.9808	6.1661	8.14	7.4376	7.1379	7.6751	7.9493	7.9781	9.2507	9.5988	6.5166	9.3446	6.8598	9.2198	5.8212	8.3695	10.1691	7.4782	7.9869	8.9397	5.8868	7.0274	7.2454	8.5218	10.884	9.0022	9.3853	7.1798	6.5347	8.1589	9.269	10.8305	7.5589	11.5034	9.4434	7.4157	7.5564	6.8972	8.9401	11.0353	9.3814	9.7452	7.6859	7.8425	10.354	8.6873
PF3D7_1303800.mrna1_1	PF3D7_1303800.mrna1_1;7448	7448	7.4085	6.0749	5.0148	6.7696	3.4155	5.8972	6.7743	7.085	4.6112	7.5982	6.8039	7.1991	6.6663	4.9639	5.4741	6.6915	7.0303	9.2527	6.0418	7.3722	10.7523	5.991	5.6786	9.6628	6.0303	5.3558	6.1175	5.4979	7.0024	9.0091	7.6611	5.7076	10.9113	6.0635	5.2536	4.9463	7.3072	7.6784	6.1369	4.5491	6.2948	6.7802	6.1206	6.7814	6.695	6.969	6.4761	6.8386	3.9919	8.1556	5.7661	6.6421	5.0413	7.187	7.1793	4.8987	5.8992000000000004	7.5282	5.4571	6.716	5.5862	8.3227	8.7773	6.5331	8.5065	6.8726	4.8748	8.847	6.9048	7.6237	6.9212	8.6337	8.3836	7.521	6.6686	5.9054	9.2497	9.3884	7.5989	9.2612	6.3661	6.1685	10.3028	7.1373
PF3D7_1303800.mrna1_1	PF3D7_1303800.mrna1_1;7449	7449	7.8556	6.1833	5.62	6.804	5.6854	6.3988	7.0856	7.6851	4.1432	8.0817	6.1033	7.6486	6.3384	5.6126	6.1884	6.5259	7.5954	5.406	5.5407	6.5091	9.2759	5.9449	5.9081	9.2487	5.3583	4.9964	6.0018	5.6378	6.7275	8.975	7.489	5.1106	10.5811	5.813	5.4764	6.0204	6.3677	6.4102	7.5165	5.1522	6.1436	8.4515	6.0074	6.5337	6.9981	7.6697	6.1886	6.2776	3.2265	7.2336	6.8398	5.2238	5.7482	7.0083	8.9067	5.8232	6.1789	7.4051	5.5345	5.4043	5.5671	8.3656	10.0562	6.8695	7.7731	6.3425	5.581	7.3262	7.1042	9.7557	6.9385	6.6649	7.9764	6.6472	6.1813	6.7085	9.3506	10.5686	8.3952	8.4654	6.8411	5.2028	9.114	7.5975
PF3D7_1303800.mrna1_1	PF3D7_1303800.mrna1_1;7450	7450	7.0121	5.8629	4.9406	5.073	6.5971	10.4171	5.9366	5.9727	6.9737	6.8987	6.6568	6.1775	6.2188	4.9021	10.631	6.0858	6.2517	5.1094	5.7276	5.7677	7.3367000000000004	5.5261	4.942	6.1367	6.7321	5.5276	5.2683	5.7506	6.4288	6.721	6.3752	5.0184	6.6908	6.144	5.6803	6.471	5.3501	5.0819	5.8186	4.8099	4.7463	5.8278	6.1873	6.0235	6.5254	5.4851	5.6999	4.9602	5.3618	5.6174	6.042	6.4765	5.1334	6.3971	5.8316	6.157	5.2044	6.4655	5.7939	6.6013	5.8968	7.3047	8.2477	6.7304	5.4087	5.3455	5.1558	5.6851	5.8184	6.8101	4.9547	5.5354	6.7597	5.8605	6.6551	6.0418	7.3937	8.6508	6.7594	5.3208	5.4383	5.3194	7.0168	6.7905
PF3D7_1303800.mrna1_1	PF3D7_1303800.mrna1_1;7451	7451	6.7917	5.0708	4.5198	5.7131	5.8369	4.634	5.093	4.6363	5.7934	6.4269	4.8909	5.306	4.8797	4.6375	5.0027	5.4799	4.7087	4.5515	4.2675	5.2024	6.189	6.1579	4.7819	6.0459	5.2694	5.2172	4.3198	5.0583	5.0264	6.8086	9.381	4.3702	6.2443	5.3632	4.4854	4.6129	5.3889	5.2566	4.7431	4.4463	4.9444	5.1227	4.7301	4.5945	6.2069	4.3363	5.233	5.2739	4.7192	4.8684	4.7955	5.516	2.3757	5.6331	5.3572	4.6719	4.9279	6.0512	6.0843	5.7458	5.1655	8.5988	7.0296	5.4114	5.4179	4.9045	5.8941	6.6543	4.4777	5.2145	5.4751	4.9406	5.8709	5.9293	4.7666	5.3992000000000004	13.751	7.2018	6.7883	5.7203	5.1177	4.851	6.6572	4.5564
PF3D7_1303800.mrna1_1	PF3D7_1303800.mrna1_1;7452	7452	5.9352	4.8948	5.1651	5.1039	4.7049	4.26	5.8296	4.6381	5.4656	5.0985	7.0843	4.5323	4.8773	4.1391	3.9919	5.2284	4.6433	4.8909	4.7682	3.9982	4.9079	5.0695	5.4124	3.8032	4.9823	3.696	5.1993	2.669	4.8237	6.1934	6.2832	4.5534	3.5484	5.6562	4.582	2.5558	4.6809	4.9923	4.5717	3.3951	5.3331	4.4925	5.4263	3.5286	4.4182	5.2961	2.8875	5.7236	5.467	1.4276	5.0224	4.4751	3.669	5.1453	4.3399	4.2787	5.0997	4.6112	5.9925	4.4396	5.1599	5.6642	5.9062	4.5674	5.0747	4.0635	4.393	4.111	4.4692	3.0268	4.1194	4.9293	5.4643	3.6736	4.0635	5.3459	9.763	6.6225	5.8321	4.4899	4.4026	4.3964	4.3576	4.903
PF3D7_1303800.mrna1_1	PF3D7_1303800.mrna1_1;7453	7453	6.0433	5.4689	3.4816	4.7782	5.9107	4.2832	5.0215	5.0807	0.9486	4.5717	4.5795	4.9212	5.5113	4.6088	4.067	5.1731	5.3262	3.9607	5.2087	6.0018	4.7377	5.1711	5.8163	4.691	5.2468	4.2854	5.0396	4.9355	5.4799	4.6882	6.2909	5.8642	5.3858	5.6744	3.9345	1.8319	4.406	4.0072	5.0535	4.1914	4.7323	3.441	5.1906	5.0418	5.2445	3.101	4.9621	6.5639	2.7225	4.101	4.9864	4.7903	3.6462	4.8605	5.191	4.6433	4.9212	5.561	4.963	4.1018	4.7856	5.9253	4.4522	5.7181	5.1667	5.2257	4.3089	5.3136	5.7986	4.3695	4.7447	5.3041	6.1424	5.0303	5.2555	6.0058	5.3719	4.7296	5.2758	5.375	5.5871	4.2265	4.9122	6.7053
PF3D7_1303800.mrna1_1	PF3D7_1303800.mrna1_1;7454	7454	4.7939	5.2223	4.3964	3.862	3.1843	2.5385	5.0631	4.4581	3.1985	4.4718	4.6094	4.9093	5.9989	2.1985	4.0592	5.7538	5.791	4.477	4.1961	5.2269	5.2566	5.2399	4.934	5.5984	4.5904	1.3277	3.9736	4.8135	5.2145	5.4135	5.6772	3.2048	5.0045	4.332	4.8022	4.0018	5.0246	3.5692	5.1611	3.8885	4.2547	4.1627	4.6792	5.2861	4.6582	4.742	4.6381	5.0422	4.9236	4.3978	4.6398	4.1611	4.6565	5.4002	4.8919	4.4912	2.263	4.477	5.3245	5.1064	5.5223	5.269	5.1127	5.1751	2.9635	5.1957	5.2913	5.2731	4.9035	5.157	3.8379	4.7903	5.0665	5.3827	4.4848	4.4673	5.8617	5.0807	5.875	5.9991	3.8709	3.2001	6.4469	6.0618
PF3D7_1303800.mrna1_1	PF3D7_1303800.mrna1_1;7455	7455	4.9635	3.3868	4.5204	3.0161	4.6005	4.4906	5.0828	3.6415	3.3462	3.903	4.7892	3.3882	5.3031	3.116	3.3074	5.2192	4.841	4.1177	4.0738	2.7071	5.0592	3.0356	4.5601	4.7829	5.2836	3.7377	4.5091	4	5.153	6.0255	5.947	3.1763	4.5091	5.7344	4.7098	3.1489	3.4182	4.8475	4.8197	3.2795	4.9575	4.5613	5.5984	4.0866	4.0925	2.9709	4.5801	4.4456	3.6358	4.0117	4.14	5.2126	3.0959	5.121	5.1367	1.4005	5.2008	4.5065	5.2743	5.4259	5.1135	5.3201	5.3125	4.2928	5.4848	5.1687	3.9317	5.1432	4.7043	4.6129	3.3674	4.3277	5.6188	4.9444	4.6554	5.479	5.7347	4.3205	5.1106	4.7317	4.8043	4.4276	4.266	5.5702
PF3D7_1303800.mrna1_1	PF3D7_1303800.mrna1_1;7456	7456	5.6716	5.6952	4.7361	4.0824	3.9514	3.852	3.6633	4.8629	2.3363	5.8676	2.8197	2.7866	5.4005	2.4276	2.9579	5.4296	4.4107	3.905	4.4692	4.7682	3.4436	3.067	4.193	4.406	4.84	2.7071	2.0144	3.373	4.6954	5.1355	5.6241	2.2869	3.5957	4.7344	2.86	2.5632	4.7371	4.8324	4.2928	3.591	4.0875	3.3031	2.9672	4.1018	4.7613	3.0144	5.3957	4.9855	4.2638	4.4216	4.3234	5.0768	3.5509	5.5696	5.0879	4.6282	4.5027	5.0054	4.7955	3.5472	5.2334	5.0976	4.7708	5.2585	2.7824	4.851	3.6993	3.9298	4.5008	5.0094	4.1218	5.3491	2.8856	5.1202	5.0081	4.3526	5.5254	5.3309	5.1683	4.6023	3.9345	3.2987	5.3865	5.1554
PF3D7_1303800.mrna1_1	PF3D7_1303800.mrna1_1;7457	7457	5.2122	5.61	4.306	4.5607	2.8895	2.3702	5.0639	3.1359	4.5735	4.9878	4.4175	4.4316	4.3785	0.2388	3.7719	5.5357	4.8718	3.7772	3.4944	4.3702	5.8457	4.3653	5.6097	3.8797	5.0076	2.278	3.0339	5.5792	5.6317	6.0453	5.545	4.2743	5.3635	4.4568	4.1803	3.3716	4.9406	4.5148	5.3438	4.62	5.1819	3.2342	4.4423	3.98	4.0609	4.5466	4.975	4.7328	4.2456	4.0841	4.8846	4.735	3.6135	5.6668	4.5454	3.6276	4.9662	5.1148	5.093	5.0913	5.6276	5.6556	5.9519	4.4607	4.9741	5.7065	4.9045	4.8997	5.5376	4.5229	4.3526	4.4216	4.437	4.5711	4.7829	4.9982	6.3302	6.2329	5.4812	3.5509	4.7382	3.9373	4.2441	6.4859
PF3D7_1303800.mrna1_1	PF3D7_1303800.mrna1_1;7458	7458	5.3129	5.405	5.4578	4.7317	3.2016	4.3455	4.4692	3.1094	0.4854	5.4542	5.4446	3.257	5.1457	3.4101	3.9745	5.228	5.6355	4.7361	4.1194	5.4738	5.4202	4.1922	4.7602	4.3971	5.2207	2.7698	3.3103	4.5342	5.0712	7.5272	5.9224	1.2869	3.6542	4.742	5.1534	3.8258	3.1843	4.588	4.9472	2.5084	3.3576	4.3674	4.5059	3.4751	4.1243	4.3255	5.3352	4.8802	1.7613	4.8192	4.4202	4.6153	3.6005	4.7409	4.4919	4.0505	5.044	4.985	5.31	5.4209	5.0596	5.0501	4.6622	4.5892	4.1787	4.6282	4.5046	4.8485	5.61	4.5868	3.6462	5.4696	5.0144	5.1882	4.8053	5.3519	5.6702	4.9453	5.3851	4.9406	7.1654	3.5558	5.314	6.3245
PF3D7_1303800.mrna1_1	PF3D7_1303800.mrna1_1;7459	7459	5.487	5.1663	6.0005	5.3452	1.84	4.8689	5.2184	2.1177	2.943	5.2238	3.7071	3.7334	4.9773	1.7824	3.4957	5.8746	5.7173	5.9488	5.2059	5.465	4.9982	3.266	4.6736	4.6798	4.3896	3.0755	4.1077	3.9937	5.4899	6.4278	5.5242000000000004	2.5534	5.1934	4.8053	4.5552	2.2479	4.3597	4.9787	5.1379	3.8022	3.4383	5.4925	4.263	4.6317	4.0951	3.9616	4.3681	5.2242	4.634	3.3477	5.0435	3.9828	4.7682	4.9212	3.849	4.3255	4.9453	5.6943	4.8748	4.0925	5.5981	5.3165	4.5607	4.5198	3.7203	4.7533	4.7447	5.5895	3.0942	5.2739	3.3576	4.8202	5.2284	5.5154	5.4016	5.2087	6.295	3.8748	5.4666	4.6513	4.8017	5.0836	5.1256	5.4039
PF3D7_1303800.mrna1_1	PF3D7_1303800.mrna1_1;7460	7460	5.7714	5.2873	4.9905	4.9621	2.0108	4.3169	5.6758	5.2832	4.2608	5.211	5.3284	3.8689	4.9846	3.8669	3.6112	5.2091	5.4663	3.0108	4.9547	5.0405	6.0535	4.9179	4.8349	4.1243	5.0045	1.585	5.1591	5.6194	4.5027	5.1322	6.7649	1.9373	4.7576	5.0879	4.6427	4.7181	4.5472	4.634	5.3208	4.8197	4.0277	4.9644	6.1052	5.2769	4.2713	0.856	5.3628	4.5595	3.842	4.1119	4.9198	5.133	4.5398	4.319	6.1375	3.9174	4.337	4.1375	5.5792	4.62	4.86	5.9486	4.1953	4.4283	4.2743	4.4581	4.9616	4.8146	4.2456	5.2559	4.5192	5.3572	4.4107	5.1703	4.7263	4.0453	6.0081	5.0583	6.3255	4.0312	3.9098	5.2353	5.1185	5.8989
PF3D7_1303800.mrna1_1	PF3D7_1303800.mrna1_1;7461	7461	5.2772	5.1591	5.1156	4.5379	4.0027	4.0161	4.337	3.1985	3.0197	4.3792	4.4489	4.1202	5.6058	4.4243	1.9411	4.723	5.2456	4.5404	4.111	3.7698	4.8359	6.0481	4.9882	5.6993	5.9326	4.5148	4.5589	4.8319	4.6508	5.4676	9.2209	3.3604	4.5613	4.9074	5.3381	4.5379	5.6533	5.1819	5.8975	4.2188	4.2196	4.1699	4.2653	3.3132	4.7087	2.4983	5.3985	5.3663	4.017	2.9579	5.151	4.4594	4.5741	5.4446	5.0426	4.7082	4.5957	5.0514	5.2296	7.1679	5.5242000000000004	6.5503	6.2407	5.7498	3.6485	6.5679	4.1691	5.354	5.0045	3.9764	4.1811	4.8156	2.6713	5.4376	5.5201	5.8412	7.4564	5.765	5.8517	3.98	4.9416	5.4777	5.1898	3.729
PF3D7_1303800.mrna1_1	PF3D7_1303800.mrna1_1;7462	7462	5.8237	5.3778	4.9602	4.9486	2.211	3.9625	7.4755	9.3786	4.2743	5.1989	3.8319	5.9916	4.8654	0.1243	4.4383	4.9639	9.3136	8.0533	4.7049	3.6747	4.9026	4.7991	4.9439	6.9511	4.851	4.26	5.7764	7.2526	4.8787	5.0325	6.1542	3.6299	7.0071	5.0108	4.3813	5.3988	5.2449	4.7181	5.1671	4.2157	3.7474	4.9274	5.0781	3.0841	6.4767	4.1359	4.9709	4.7687	5.1264	6.3063	7.1329	5.2884	4.5632	4.7908	4.9736	5.0259	6.0896	5.2215	6.1239	5.1631	4.9653	9.3317	6.6917	3.9439	5.7184	11.5126	4.2943	5.06	5.4333	4.6651	4.0099	7.151	4.0027	4.8166	5.1882	4.3743	9.545	6.0179	5.8654	5.4998	11.4517	4.3277	5.8768	6.2643
PF3D7_1303800.mrna1_1	PF3D7_1303800.mrna1_1;7463	7463	6.4273	5.6531	4.366	5.2529	2.2839	4.8354	7.9106	8.788	2.0909	5.5132	4.2795	6.0119	5.7716	5.4643	5.1807	5.4803	8.7472	7.9783	4.1627	6.6672	5.5065	5.4219	4.3391	7.2255	4.5583	3.4343	7.0301	6.9467	6.0488	5.9873	6.6754	4.1946	6.7358	5.233	4.0695	6.3868	5.3208	4.9467	4.8674	3.6288	4.0241	5.4074	4.9495	4.6525	6.6128	4.5059	4.5279	4.8032	5.5629	1.1827	7.0435	5.2776	5.4558	6.7812	5.1043	3.6299	6.7554	5.5407	6.37	5.3298	4.8058	8.8602	6.9915	5.7719	6.3681	11.4693	5.057	5.517	5.8125	4.6542	6.8262	7.8254	5.9303	4.2735	4.3377	4.6299	9.0588	5.852	5.5248	6.3616	11.4989	3.3646	5.7716	5.4761
PF3D7_1303800.mrna1_1	PF3D7_1303800.mrna1_1;7464	7464	5.9059	6.0038	5.8846	5.6387	4.916	5.2396	5.5683	5.8286	3.9846	5.9944	7.885	5.1851	4.6519	3.3533	5.2983	5.925	6.6831	4.554	5.7216	6.5899	5.6253	5.3172	5.2873	6.1381	4.9882	5.0067	5.599	5.6823	5.6235	5.805	5.5801	4.1882	6.0917	6.3065	3.669	5.9885	5.3176	5.8955	5.5207	5.0917	4.6229	7.2204	4.8359	5.2369	6.3478	4.9676	5.3399	5.4951	6.6799	4.1683	6.3114	5.5537	5.4591	5.696	5.1763	5.0312	5.1152	4.985	5.4973	4.7463	6.2815	7.8239	5.4094	5.6044	5.3183	9.5393	5.2254	4.3484	5.8507	4.7142	4.7065	5.101	5.295	4.4594	5.7153	6.7891	7.9021	6.1605	6.316	4.8248	9.7287	4.295	5.2802	6.1031
PF3D7_1303800.mrna1_1	PF3D7_1303800.mrna1_1;7465	7465	6.471	4.916	8.3564	5.845	3.6496	4.1359	6.4998	6.5457	4.985	5.8148	5.7674	6.1283	5.7647	4.4222	4.607	5.4809	7.2751	5.9871	5.5683	6.2977	6.1671	5.2016	6.3872	7.347	5.2946	4.8704	6.8175	6.2606	6.5303	6.278	5.8527	4.2824	7.1715	4.9919	5.6556	5.9953	5.6913	5.5182	5.1428	5.4951	4.9359	5.4725	5.4063	4.5692	5.856	4.7027	5.5059	6.203	4.3937	5.7415	7.5155	5.3875	5.5892	6.5966	4.9561	5.2976	6.0847	4.1787	5.3441	5.5829	7.0413	8.5519	5.6977	5.5154	5.726	10.2835	5.6642	4.749	6.2771	5.1256	4.373	6.7494	5.8352	4.917	5.7666	6.5426	8.7038	4.8694	6.2743	5.825	9.8428	3.5373	5.4854	7.1375
PF3D7_1303800.mrna1_1	PF3D7_1303800.mrna1_1;7466	7466	7.449	4.9322	6.6642	5.8245	4.7671	6.3388	7.4653	8.5599	4.7203	7.41	4.7442	7.1919	5.898	4.9579	6.1867	5.995	8.8536	8.2598	6.9832	5.91	6.4121	5.4111	4.5527	8.0275	5.8632	4.7772	5.1342	7.4501	6.4072	6.2529	6.2149	3.9326	7.5029	6.2716	4.8575	3.9364	5.3736	4.7181	5.4647	4.1755	4.7377	5.77	4.9463	5.4456	7.3751	5.4043	5.9607	6.6619	4.2032	6.5265	8.4523	6.1934	6.0551	6.5857	5.5573	4.3234	8.7215	5.6395	6.0148	6.5752	6.7342	11.135	7.3562	5.6719	6.2551	11.7913	5.5454	6.2443	6.2199	5.915	5.3611	8.219	5.986	5.4316	6.784	6.0887	10.5934	6.7293	6.7155	7.0559	12.0317	4.5046	6.4175	7.1722
PF3D7_1303800.mrna1_1	PF3D7_1303800.mrna1_1;7467	7467	8.3707	7.9124	5.4145	6.6417	6.5211	5.2776	8.5814	9.5839	7.3628	8.3906	6.7978	8.7907	6.666	6.4614	5.6993	8.1355	9.8036	8.9053	7.6991	9.3756	6.1669	5.8555	7.2653	8.6274	4.4809	5.0272	6.2434	8.3665	9.8626	6.5789	6.6033	5.0968	8.6303	6.1179	4.3298	5.675	6.0184	6.0058	6.6996	8.155	6.0862	8.5156	4.5317	5.4439	8.538	6.1957	6.9805	10.1184	5.5534	8.9349	9.34	5.5677	8.1587	7.9007	6.6893	5.067	9.1818	8.9286	7.3476	8.0297	7.9945	12.1024	9.4077	7.4688	12.1176	12.1563	6.3602	8.0509	8.5462	6.4912	6.0976	9.0435	10.3708	6.4346	7.5181	7.5087	11.6652	8.3014	8.0563	12.7236	12.216	7.9251	7.7074	7.974
PF3D7_1303800.mrna1_1	PF3D7_1303800.mrna1_1;7468	7468	7.1973	5.8819	5.8364	6.4686	5.6418	6.0815	7.3796	7.6658	5.4199	7.3912	5.0193	6.0461	4.723	4.846	6.3219	6.9379	8.3003	7.2763	5.7377	7.6586	6.4109	6.3432	8.1238	9.452	5.0063	5.8232	4.4449	6.9427	7.5782	6.1719	5.9217	5.2133	8.986	6.4919	5.7304	4.8212	7.6232	5.3547	6.2602	5.85	6.7207	6.25	5.1985	5.9658	5.9882	4.6005	5.8652	5.8909	5.963	8.3965	8.4722	5.6579	7.4463	6.9544	4.7279	4.06	7.5256	8.5869	5.9964	6.9583	6.3849	10.2695	7.5942	6.1771	10.5729	10.5664	5.6238	5.7785	7.6646	5.9616	5.4925	7.8501	10.126	5.9416	7.3831	6.1597	11.8199	7.5676	7.1468	10.1386	10.9786	5.8733	6.2426	7.5995
PF3D7_1303800.mrna1_1	PF3D7_1303800.mrna1_1;7469	7469	7.3029	8.1205	5.9119	6.6648	9.234	8.4416	7.8336	7.4364	9.7683	7.7247	7.0104	9.6222	7.4109	9.5701	8.9213	8.1951	7.8881	9.8776	6.1603	10.0448	8.0695	5.7162	3.8369	9.0089	9.4483	6.4232	5.4883	7.5979	10.1496	8.54	7.4049	4.8283	8.5482	9.8649	4.9764	5.8804	5.9343	5.7153	7.05	7.9959	9.3174	6.1077	6.6697	7.619	7.1341	5.5577	6.8286	6.8188	6.154	9.2915	8.5156	5.9796	7.9537	8.1639	7.2285	6.0568	8.3336	10.213	6.606	9.1256	7.1843	13.2686	9.5173	7.7403	12.2672	10.9321	7.2915	7.203	7.635	6.6323	5.5273	9.0395	11.6305	7.1978	9.1381	7.4916	13.0089	9.1657	8.5721	12.5738	11.1601	8.3059	8.0142	7.4426
PF3D7_1303800.mrna1_1	PF3D7_1303800.mrna1_1;7470	7470	7.1798	8.1587	6.1381	6.702	7.261	6.6882	6.9467	6.342	8.0307	7.2347	8.0941	7.6093	6.8436	7.7688	6.1894	7.5657	5.7623	9.1317	7.012	9.878	10.9316	8.1087	5.4877	8.321	9.6272	6.4877	5.2491	8.175	9.7122	11.3257	8.172	4.6943	7.8375	9.469	6.2955	4.7377	5.2961	5.8575	6.5733	7.9155	9.2888	5.1651	6.3714	6.3702	6.6376	5.742	7.1778	6.516	5.0277	8.8209	8.3604	7.0134	8.1105	8.1946	6.7439	5.6203	5.9067	10.7502	7.8469	9.3317	6.5275	11.6876	8.7042	7.6169	12.2339	7.6201	6.8937	6.8684	11.3657	6.7024	5.1412	5.3009	11.9444	7.6342	9.561	6.3558	11.3081	8.0717	8.2613	12.367	8.5876	7.6449	7.0177	11.0311
PF3D7_1303800.mrna1_1	PF3D7_1303800.mrna1_1;7471	7471	7.6224	8.2173	5.7903	6.5935	5.7623	6.1687	10.0114	5.5862	6.4665	7.4925	8.8889	6.0607	7.2731	6.2257	5.6479	11.5326	5.7623	8.3439	10.5753	9.9501	7.7444	8.1658	5.9258	8.0832	9.9486	4.9602	5.6436	9.7902	10.4007	7.9891	8.5203	5.4182	7.8169	10.6265	6.2787	6.0253	5.0535	4.9593	6.5133	8.48	8.8562	8.1198	5.9853	6.4024	6.9729	6.4386	6.7155	6.2147	6.3131	8.7571	7.8329	6.5413	8.2426	7.7969	6.4543	5.4973	4.8053	11.2265	9.3662	8.719	6.1361	8.3545	9.2618	7.6498	11.6369	7.2614	7.249	6.374	11.4465	6.2549	6.2133	4.9107	12.4942	8.2876	9.7962	6.2728	7.8174	9.5085	8.0981	12.1582	7.8915	7.3199	7.5163	11.0901
PF3D7_1303800.mrna1_1	PF3D7_1303800.mrna1_1;7472	7472	8.2601	7.8189	7.9798	7.0178	5.9013	5.7447	8.9918	6.3005	6.3813	7.6614	9.3121	7.2653	7.6836	5.3316	5.943	9.7146	6.4019	8.2364	9.1232	10.3524	8.7835	8.5097	6.6324	10.3508	9.9136	6.0798	5.7079	10.6601	10.5827	8.3678	8.3083	7.0532	10.2562	10.2584	6.482	6.8773	5.0544	6.3759	6.7358	8.3479	10.7771	11.3453	5.9586	7.7645	8.8285	6.8367000000000004	6.2968	7.3859	5.6456	9.0965	7.0399	6.4571	8.4817	8.266	6.4938	6.9621	5.3012	11.069	8.2912	9.3563	6.6179	8.523	9.2094	8.5496	12.4242	6.4957	6.6509	7.4661	11.3697	6.5051	7.3494	7.0341	11.8556	7.7391	9.9453	7.1444	8.5721	8.4862	9.0228	12.4584	6.9149	8.2495	7.8773	10.8578
PF3D7_1303800.mrna1_1	PF3D7_1303800.mrna1_1;7473	7473	12.5842	7.7743	6.9353	7.228	7.1572	4.5686	6.7832	5.6876	6.7507	12.5526	8.7991	5.1326	7.76	7.4273	5.4621	8.6146	5.5969	7.0597	7.4005	10.2886	7.081	8.0845	5.6197	9.4804	9.7924	5.8853	6.4933	10.0511	10.3703	6.6519	7.9464	4.2219	11.2491	9.9192	5.4101	7.0552	4.1875	6.2763	12.2583	8.2963	9.8406	11.1164	6.4123	6.7876	12.4716	6.3565	6.2819	12.7303	5.3078	8.6258	7.0042	6.7754	7.8392	7.9226	6.0317	6.2604	5.8644	11.4996	6.8928	8.8318	5.9754	6.8785	7.3793	6.7914	11.5253	6.4614	6.0063	5.8326	10.2457	6.0459	7.5903	5.2668	12.1963	6.7745	9.6592	6.2165	7.3306	7.8398	8.1845	11.6124	6.1603	7.1026	7.6294	9.7783
PF3D7_1303800.mrna1_1	PF3D7_1303800.mrna1_1;7474	7474	10.8927	9.8688	9.1678	7.8245	7.1471	6.2904	8.8985	6.8186	7.5231	10.7605	11.5315	9.2865	8.364	8.0168	6.6833	10.137	7.6056	8.925	10.3163	11.6916	9.6282	9.9099	7.042	10.4986	11.3533	8.5832	10.3817	9.5624	11.7755	9.262	10.5427	5.3092	12.3801	12.182	7.6154	11.4659	5.8352	7.3424	8.3281	9.3791	11.1164	11.7208	7.5516	8.6902	11.4548	7.6142	8.0575	8.9473	8.5369	10.18	8.6441	8.6017	9.4395	8.8012	7.4916	7.6233	5.9057	12.4301	8.4232	11.2857	6.954	9.0413	11.2589	9.6048	13.3845	7.8368	8.1897	7.427	11.4826	7.4784	7.4847	7.3999	13.8833	8.672	11.7281	9.0123	10.4576	10.0323	10.0221	13.71	8.5955	9.3865	8.7915	10.9761
PF3D7_1303800.mrna1_1	PF3D7_1303800.mrna1_1;7475	7475	8.4654	9.4519	8.6906	8.915	6.6263	5.5931	8.6697	6.7905	6.8215	8.5254	11.0341	9.2413	8.8467	7.4519	5.9679	9.5216	6.8495	9.2174	9.9082	11.2039	8.8781	9.5149	6.057	9.8232	11.6326	7.7223	6.7804	10.3776	11.4926	9.433	9.6882	5.8133	12.6136	11.8737	8.4274	7.1718	5.0188	8.2426	6.0498	8.6858	10.6442	12.3364	6.9828	8.1844	8.5729	8.0947	8.4406	6.3868	8.0361	10.0092	8.0984	8.698	9.2335	8.8121	7.3798	7.7036	6.8997	12.2143	9.0919	9.4054	9.2343	8.67	10.3793	9.523	12.9856	7.3096	7.8403	8.1783	11.6475	7.1071	8.2177	7.6006	13.0835	9.0923	10.2345	8.8104	9.2687	10.0302	10.0481	13.3826	8.4771	8.3735	8.7122	11.096
PF3D7_1303800.mrna1_1	PF3D7_1303800.mrna1_1;7476	7476	9.5595	10.2488	9.5927	8.7707	7.8471	6.1318	9.6721	7.2898	8.7803	8.6926	12.5943	10.4345	8.9142	9.9137	5.905	10.8872	7.4602	10.4575	11.3689	12.219	10.3474	10.7594	7.6551	11.1192	12.6492	9.5992	8.1974	10.7919	12.6334	10.9355	11.0518	6.6496	12.9108	13.316	9.2318	8.1069	8.3866	9.2328	7.4057	10.6845	10.8009	12.4991	8.4154	8.8529	9.7742	8.3314	9.4062	7.6866	6.5221	11.3306	9.587	8.8285	10.3908	9.0571	8.3833	9.3347	5.6747	13.0571	9.8032	10.6919	9.186	9.8986	11.3515	11.5482	14.1399	10.0477	9.3413	10.499	12.2425	7.2267	8.8581	7.5002	13.9336	10.1224	11.1791	9.7966	9.5561	9.6917	11.5357	14.2968	9.9368	10.5122	10.7564	11.7041
PF3D7_1303800.mrna1_1	PF3D7_1303800.mrna1_1;7477	7477	7.2194	6.8812	7.7278	7.5326	4.1383	6.6519	6.5368	6.2534	5.8225	7.2771	8.9276	6.2534	7.9842	6.4968	7.0639	7.9332	6.6165	8.1043	10.2441	9.7511	9.8533	8.3765	5.2928	8.8088	10.308	6.098	6.0991	10.5483	10.1695	10.6058	8.9036	3.7192	12.8253	10.9766	7.0833	6.1225	4.7777	6.8075	5.7046	6.6953	9.2012	11.6527	6.791	6.6744	6.3098	6.29	7.6056	5.1272	4.3498	8.8537	7.8784	6.3705	9.3066	7.1996	6.1717	5.9262	5.2525	10.3156	9.5539	8.0106	7.9705	7.9669	9.2931	14.6107	10.5202	11.3903	6.7177	12.2414	10.9279	6.0374	7.6302	5.8704	11.1754	8.8049	8.4228	7.9265	8.0845	8.2784	14.1365	11.341	11.6709	7.3178	12.6578	10.807
PF3D7_1303800.mrna1_1	PF3D7_1303800.mrna1_1;7478	7478	6.0657	5.6954	6.3761	5.8921	4.5491	7.8006	6.3742	4.5217	4.1819	6.6727	8.6266	5.1346	4.5644	6.8844	7.681	6.6529	5.2464	6.0339	9.9727	7.7145	7.8251	5.7355	4.5097	7.9563	9.6584	4.1953	3.591	8.8506	7.771	6.1611	7.8899	2.6531	12.2404	10.1329	5.6029	5.4229	4.5398	6.7296	4.8968	4.7538	6.292	11.9055	5.8826	6.1214	4.4854	6.4527	7.0583	3.9079	4.8649	5.0518	7.0722	6.1502	5.1819	6.2197	4.7965	5.7197	5.393	8.1408	6.3602	6.6013	6.1018	6.6081	8.0669	9.4207	6.984	6.4676	5.6294	11.133	7.7378	5.2536	6.4366	6.0501	8.2044	6.3738	7.2278	6.8469	8.5074	8.0652	8.4805	7.7781	6.8955	6.6614	11.6524	8.3151
PF3D7_1303800.mrna1_1	PF3D7_1303800.mrna1_1;7479	7479	6.8926	6.4537	8.3642	6.1297	3.8689	7.2121	7.1614	6.0868	4.9787	7.0315	10.7826	7.3712	5.1006	7.9135	8.1721	8.266	6.6868	7.8462	11.9205	9.9235	8.3234	8.6041	5.4854	9.4327	11.0475	6.9637	6.1955	9.8148	10.0987	7.3809	9.7332	6.3455	12.9603	11.841	7.3096	6.4761	6.3147	8.1558	5.3923	5.8296	5.4259	12.7922	6.8525	8.4337	6.9277	4.9561	8.6587	6.5337	5.6218	8.2669	9.1105	6.7031	7.0421	7.5303	8.1342	6.2536	5.943	10.7414	6.8589	8.2259	7.1807	8.1674	8.8694	8.7103	8.8545	5.511	5.4002	6.5387	10.1745	7.1262	7.0905	6.0674	11.0668	7.8901	8.4184	8.6323	9.1423	8.365	9.1029	9.5607	7.9463	6.8923	7.6959	9.9524
PF3D7_1303800.mrna1_1	PF3D7_1303800.mrna1_1;7480	7480	6.5812	5.4091	5.299	5.6539	4.7714	7.5885	6.0676	5.4718	5.6608	8.4934	6.5616	6.8579	4.1119	7.8008	7.8934	6.1426	5.7519	6.6585	4.8943	10.2914	9.4869	5.546	5.6488	9.0067	6.8175	5.1847	6.1888	5.6693	10.5147	6.8311	7.0813	4.6792	13.3818	7.3604	5.1189	6.8555	4.9269	5.3118	5.1264	4.5638	4.9083	6.9661	6.2201	6.4998	5.9322	7.2765	6.6056	6.7094	5.8104	6.9005	8.7268	5.8014	5.3747	7.1636	7.6826	5.3583	7.9601	7.2528	5.6591	5.6738	6.939	7.9352	7.9051	8.3327	7.1552	5.2254	5.8273	5.2615	6.8819	7.141	7.2632	8.6354	8.8251	7.5945	7.3579	8.2314	8.4879	7.4704	8.1103	8.0876	6.4253	6.342	7.8425	6.9885
PF3D7_1303800.mrna1_1	PF3D7_1303800.mrna1_1;7481	7481	7.3966	6.5877	7.3901	6.1357	5.3593	7.5622	6.2529	4.6713	5.0334	7.7262	5.7252	10.3639	6.2946	7.9307	9.0863	6.9423	8.3211	8.5545	5.477	7.8723	10.6879	5.2776	7.5719	8.7102	6.2207	4.7538	5.8472	9.6033	10.6601	8.1837	9.0094	8.4129	13.1472	8.7552	5.5518	6.1855	5.6859	5.5889	5.522	5.111	5.6536	5.6508	10.4839	6.5827	6.1235	10.7174	6.3517	9.1603	9.0089	6.0295	9.3786	8.5882	6.2172	8.3876	6.3178	5.3136	8.3646	8.6547	6.151	5.7377	8.1309	8.4687	7.9512	6.5312	6.7033	5.3937	5.9699	6.68	7.1485	7.9333	10.3461	8.7561	9.7608	10.0176	7.9484	10.0814	11.3254	7.6122	7.5552	7.8321	6.8718	9.775	10.4128	7.3526
PF3D7_1303800.mrna1_1	PF3D7_1303800.mrna1_1;7482	7482	7.167	6.3963	5.2765	5.7049	4.9686	7.7453	5.1739	4.0224	4.9397	7.8273	6.1167	7.5477	5.5789	8.003	7.7259	5.5182	6.417	6.3381	3.2525	5.8006	10.5226	6.0321	6.692	7.145	4.8115	4.6781	7.7158	6.7875	7.7598	7.8084	7.8918	6.435	13.1851	6.8203	4.9727	7.5764	5.3223	6.8824	7.2087	3.0072	5.6132	5.366	7.9802	5.8037	6.3203	7.6414	6.6301	7.4882	7.3415	7.3076	8.502	6.6112	5.3341	9.0643	7.0569	5.671	11.0985	8.8283	6.065	4.6798	6.7538	8.4735	7.5385	6.1587	6.607	5.7495	9.0916	8.6178	7.703	6.6231	8.0408	11.1486	10.1013	7.9446	6.7633	10.0013	9.3001	6.9625	7.634	8.1921	6.8412	10.4264	10.0037	6.339
PF3D7_1303800.mrna1_1	PF3D7_1303800.mrna1_1;7483	7483	7.1074	6.0041	7.32	5.4296	6.35	7.2957	5.3409	5.299	6.1274	7.6534	5.9067	8.879	5.8926	7.9345	8.1541	6.6204	6.4227	7.4131	5.2746	6.9457	9.9213	5.6132	6.5768	8.7429	6.7053	4.6427	8.1435	9.1715	9.6591	7.4419	7.6215	6.8986	13.06	7.7894	5.2898	8.0328	6.762	5.8634	6.7857	5.5239	5.2847	7.3876	5.607	6.9007	6.2655	10.012	6.7291	8.4685	8.0859	7.4854	8.9094	7.573	5.3674	8.8212	7.9483	6.7779	10.3746	8.477	6.5733	6.3892	7.139	7.7941	7.2077	6.4774	7.7274	5.4832	7.0706	7.431	7.965	8.1741	9.7052	10.5529	9.5487	8.6706	7.8265	9.9753	10.3391	6.9981	7.529	8.7245	6.121	8.823	10.5347	7.047
PF3D7_1303800.mrna1_1	PF3D7_1303800.mrna1_1;7484	7484	8.0993	8.0666	12.0901	6.853	5.5342	8.9657	9.8434	10.7988	5.9841	8.2745	5.9679	10.6273	6.8035	8.8913	8.8803	7.9433	10.6884	6.5087	7.8859	8.4427	11.3624	9.0482	9.279	10.2775	9.3126	6.133	8.4044	6.5668	8.7922	8.8624	9.6188	9.1018	12.8075	9.0197	6.6968	8.3386	6.5206	8.9091	7.2984	6.5895	8.6866	9.5186	7.0255	7.8472	7.4376	7.2886	9.5901	8.0732	6.7262	7.6207	8.3473	6.1406	6.4733	8.435	9.9597	7.2372	11.2255	11.6766	6.6311	7.2392	8.5492	8.6173	7.9449	9.8921	8.6389	6.1781	8.0027	6.0646	10.284	9.868	6.8655	11.245	11.9036	6.4259	7.7666	8.3563	9.0587	7.614	9.3188	9.5151	6.7403	8.1072	7.2418	8.4263
PF3D7_1303800.mrna1_1	PF3D7_1303800.mrna1_1;7485	7485	7.3142	9.0659	6.9776	6.4736	10.3193	8.0455	9.2724	7.0238	10.4182	7.7916	6.2464	6.5862	5.9115	10.821	7.6978	10.2213	7.0508	7.217	7.353	6.2311	11.9408	5.8861	8.0111	7.7869	6.5863	6.0824	8.8859	7.1513	6.5078	9.848	7.467	7.9143	12.1249	7.3652	5.9131	7.3809	7.019	6.9167	5.4594	8.6509	6.2966	6.7562	6.3372	7.0863	5.5625	6.7181	6.8941	7.0877	9.6861	6.7889	6.599	6.4431	7.9278	8.7908	7.1832	6.3239	11.0712	7.5752	6.5899	6.0197	7.2522	7.3475	8.0727	5.5531	7.6504	6.7686	8.6062	7.4279	7.5279	7.4471	6.9433	11.3797	8.3668	6.9317	8.499	6.738	8.9471	7.3396	6.7348	8.7582	7.4654	8.1093	8.1882	7.1995
PF3D7_1303800.mrna1_1	PF3D7_1303800.mrna1_1;7486	7486	7.0913	6.9076	5.7396	6.0239	4.8278	9.2084	6.3684	5.7663	4.4376	7.2979	6.1793	7.8245	5.4561	8.1096	9.2771	6.3619	6.2873	4.4588	5.2604	5.7466	10.6518	5.0228	5.9614	7.5487	5.8829	5.4289	7.4548	6.2073	5.9734	7.5603	5.6188	5.541	11.7227	6.4527	5.9348	6.8306	7.1126	5.3625	6.4002	5.3334	6.1085	6.6421	7.436	6.8411	6.3194	6.9261	5.985	6.5279	5.8342	5.8814	6.269	7.5934	7.482	6.9435	5.7043	6.5094	9.8259	5.4138	6.1052	5.342	5.8435	7.3973	6.9202	5.4443	5.85	6.0272	6.3384	5.9572	7.2767	6.7417	6.1012	10.1563	7.3866	7.0852	9.02	6.4109	8.4992	6.7669	6.1665	6.8526	6.68	5.8319	7.2963	7.0701
PF3D7_1303800.mrna1_1	PF3D7_1303800.mrna1_1;7487	7487	5.9903	5.5647	5.4812	4.9968	8.1474	8.7475	4.4731	4.26	7.1015	8.1157	5.31	5.4046	4.4403	7.4726	8.719	5.2713	4.8728	4.89	4.8768	4.5795	9.9687	4.9644	6.135	7.3827	6.7452	4.4243	6.1749	5.3646	4.9035	6.4566	5.6991	5.4087	7.1098	6.8853	4.8625	6.6871	6.5331	5.155	6.3343	4.2157	6.101	4.3896	6.5647	6.5003	5.3295	5.7586	6.0085	4.9439	5.1465	4.5644	5.4002	6.6993	6.5306	6.9653	5.9759	4.889	11.011	5.8994	5.3621	5.8654	5.6542	6.7485	7.0412	5.4443	5.3089	5.3726	5.1542	5.044	6.4678	6.4979	6.5401	10.3643	6.4617000000000004	6.6768	6.7921	10.2193	8.5644	6.8146	6.0363	6.3406	5.6977	4.7623	6.2447	6.9813
PF3D7_1303800.mrna1_1	PF3D7_1303800.mrna1_1;7488	7488	6.2384	5.5106	5.155	5.3487	5.496	7.9412	5.5301	3.1763	4.6094	6.2252	4.942	4.3834	5.4162	5.6366	8.5865	4.5515	4.5053	4.5116	5.1268	5.0896	8.359	5.7285	5.0206	5.1755	6.1432	1.9298	3.3702	4.1449	4.9565	5.4783	5.7131	3.0179	4.2118	5.348	4.0409	5.1894	5.7562	4.9463	6.3712	4.1102	4.4848	4.7263	5.2787	4.9941	5.0103	5.3031	4.6628	5.3027	4.2705	3.9336	5.7382	4.2728	3.6826	5.6871	5.2102	4.8929	7.939	4.9828	5.0409	4.7388	5.1715	5.5714	6.127	5.0665	4.9035	4.4594	5.4456	5.839	4.1763	5.1098	3.4515	7.7768	5.3597	5.1461	6.0354	4.7175	6.5671	5.7363	4.4893	4.5392	4.5969	4.4026	5.195	4.7203
PF3D7_1303800.mrna1_1	PF3D7_1303800.mrna1_1;7489	7489	5.5509	6.3147	3.8689	5.116	4.1465	8.1772	5.3259	3.6871	3.2705	6.6041	5.7123	5.4598	3.9317	3.8669	8.1033	5.4266	4.5342	3.9991	4.6616	5.1755	9.2676	4.3861	6.0034	5.7024	5.9231	3.1177	5.9481	5.2596	6.1745	6.8237	4.3161	5.9782	5.1942	6.8108	5.5154	5.1679	3.7613	4.5741	6.0834	5.6642	5.1164	3.4828	5.327	5.0976	5.093	5.1289	5.1309	5.5792	4.3031	5.0139	5.796	4.9869	5.1449	6.0501	5.5351	6.3065	8.7531	6.5841	4.712	5.6032	4.9026	6.5287	5.7687	5.0483	5.7639	5.5348	4.5317	4.6496	5.2713	6.1455	5.0925	8.8757	6.3693	5.6859	5.6215	4.2532	6.9631	5.4874	5.6427	6.4525	4.7856	3.2705	5.0522	6.219
PF3D7_1303800.mrna1_1	PF3D7_1303800.mrna1_1;7490	7490	6.1611	5.6453	5.5567	6.1033	5.3219	7.8929	4.3413	4.2854	4.6241	7.1602	5.0409	5.0708	5.4845	4.4074	7.9907	5.6702	4.3038	4.1843	5.8296	5.7156	9.721	5.8575	6.3388	5.4124	7.1002	3.8768	7.4233	5.151	6.4113	6.8457	5.5856	5.114	5.7096	8.4331	3.859	5.2765	8.1846	5.3537	7.1488	4.009	4.848	4.1763	5.1014	5.857	5.436	7.1065	5.6232	6.2974	5.0566	5.2994	5.6094	5.3656	6.0159	5.6288	5.4851	7.4157	6.0652	6.4819	4.9236	6.25	4.9491	7.0778	6.8017	4.7032	7.0687	5.4459	3.5261	5.3226	5.9995	6.2847	7.7665	6.3288	6.8407	5.4741	6.2014	4.7366	7.5596	5.3194	5.6789	6.0164	5.013	4.1619	5.9229	6.2355
PF3D7_1303800.mrna1_1	PF3D7_1303800.mrna1_1;7491	7491	7.7514	5.3459	5.6421	5.9812	5.0361	8.209	5.7568	5.4519	4.4343	8.1112	5.5226	6.5339	4.7021	5.2028	8.0687	5.434	5.6061	4.5279	6.5712	5.0054	8.7251	6.4922	6.6513	7.0577	8.9788	3.7344	6.0982	6.3181	5.735	7.7365	7.6146	5.8115	7.2805	9.0876	5.4121	6.8005	6.0824	5.8258	7.1922	5.6812	5.0626	4.0321	6.8817	9.3698	7.4722	6.6772	5.7549	6.9964	4.926	6.0459	6.5163	4.5753	5.9198	6.1422	5.8102	7.2307	6.1745	6.8559	5.2254	6.7541	5.823	7.4068	7.305	8.1071	6.1048	4.757	8.1413	4.7301	7.457	7.1717	7.7448	6.1631	8.0869	6.73	7.1584	5.843	8.0741	7.1984	5.8999	7.3148	6.0246	9.241	5.9093	6.6045
PF3D7_1303800.mrna1_1	PF3D7_1303800.mrna1_1;7492	7492	6.9863	6.0633	5.7711	4.3427	4.2979	6.7403	5.3726	3.4931	3.9477	7.1264	5.2284	5.8066	4.8156	3.3868	7.1078	5.1493	5.9158	3.4751	1.696	4.61	9.1163	4.4951	5.7714	4.6554	6.9963	3.5122	4.8929	5.2743	5.627	5.8273	5.5506	3.6334	6.4751	7.5513	4.5173	4.4476	6.1653	6.6737	7.2813	2.905	3.0635	3.4222	5.5339	4.8369	6.1208	4.0144	4.8659	4.7871	4.7285	5.3865	5.7973	4.4094	4.5503	4.5717	4.6177	5.1977	5.0819	6.7605	6.0936	3.067	5.0005	6.7861	6.4796	4.3792	4.9672	4.3847	4.8914	4.6404	5.2694	6.1747	5.4578	6.0308	7.027	5.2145	4.8831	5.489	7.8728	6.2776	5.8387	5.1432	4.9891	6.3716	5.6014	5.6014
PF3D7_1303800.mrna1_1	PF3D7_1303800.mrna1_1;7493	7493	5.9526	4.986	5.3005	3.9937	5.2559	5.7495	4.2008	2.905	2.8817	6.941	4.7225	5.4954	4.6165	4.2965	5.6659	5.2555	4.9146	3.846	3.9991	5.2668	7.574	4.5613	4.9519	3.9946	6.2067	3.263	3.4168	4.2906	5.4249	6.5758	5.4777	3.479	6.8707	6.6118	2.1859	3.7517	5.4353	4.5447	6.2199	4.0054	3.5814	4.6685	4.9625	5.1759	5.8405	4.7479	5.392	5.6525	3.9155	4.0917	4.4588	5.2024	5.1309	5.1064	5.6212	3.84	5.7167	5.7936	4.8689	5.1973	5.1268	5.9376	4.9782	4.0063	3.5435	4.9787	5.3277	4.9533	4.7115	5.1953	4.5198	4.4976	6.1451	5.1522	4.4535	5.2261	6.965	6.6256	4.8354	5.0067	5.2498	5.8276	5.0997	5.0018
PF3D7_1303800.mrna1_1	PF3D7_1303800.mrna1_1;7494	7494	9.4055	6.121	7.0919	7.2573	4.4182	6.9975	4.7115	4.263	4.266	7.4769	4.1119	6.3486	5.7769	5.1703	6.3325	5.5232	5.8032	5.1671	4.047	5.8985	8.356	5.9028	5.1993	7.2603	5.3198	4.6747	3.8972	4.917	6.3604	8.4386	7.9878	5.0081	8.6748	6.1556	4.8268	5.1227	6.6109	5.0717	8.3316	4.8001	3.7452	4.4919	5.5376	5.1651	5.9878	6.9027	5.7118	7.8711	3.5472	8.0153	5.9743	5.4476	4.5753	5.6398	6.1438	5.9076	5.1477	7.3165	6.7874	4.8258	5.2346	6.7234	7.4919	4.9458	6.3675	5.9595	10.8069	5.5242000000000004	4.4738	6.4904	6.7505	5.9986	8.3805	6.923	5.4005	6.1461	7.3286	7.4751	5.3554	6.8835	5.5286	11.6307	6.3092	5.4269
PF3D7_1303800.mrna1_1	PF3D7_1303800.mrna1_1;7495	7495	6.9612	5.4356	5.3016	5.3909	3.6288	5.8382	4.9973	5.1759	3.4568	6.8842	3.957	5.2987	6.2319	3.8001	5.6834	4.7071	5.3957	3.6005	2.8972	4.2517	6.5188	6.4116	5.7655	5.0374	5.0742	4.1619	4.7677	3.757	6.1825	6.4246	7.7504	5.1156	6.8537	5.1542	4.3778	5.142	4.7544	3.7729	6.0308	3.7323	6.1379	4.3978	5.1477	5.3537	6.5963	5.0228	4.7756	5.5969	5.8161	6.5037	5.6876	4.853	5.2307	6.7931	5.3726	4.8963	5.4286	6.6479	5.2353	4.4383	5.696	5.5741	6.2315	5.3782	6.2612	4.9435	5.8507	6.029	4.849	5.0045	5.0483	6.373	7.0942	5.9446	6.0431	4.8243	6.6024	7.1773	7.3157	5.5084	6.0402	5.1094	5.029	5.0365
PF3D7_1303800.mrna1_1	PF3D7_1303800.mrna1_1;7496	7496	6.2961	4.5166	5.2434	5.0687	4.0018	7.6008	4.8992000000000004	4.1375	3.5286	6.1493	5.2437	8.242	4.4861	2.7137	7.6599	3.9079	5.1882	4.607	3.846	4.0081	6.3001	5.2172	4.2479	4.8831	5.2931	4.6645	4.7565	4.7148	5.3172	5.991	6.5045	2.5705	8.0385	5.5613	3.6859	4.2638	4.7436	4.3618	5.2761	3.5033	4.504	3.7793	5.4598	5.4614	5.3913	3.5741	4.7425	4.4601	4.14	5.8844	5.3667	5.5232	5.0853	5.5075	5.3509	4.6259	4.7065	6.4104	3.7463	4.7296	3.9069	5.5333	5.43	5.6355	3.7082	5.8092	4.5686	5.9378	4.5729	6.0323	5.1173	4.9146	6.7517	6.5567	4.4403	5.488	7.2625	7.1319	6.1793	5.8387	4.8384	4.2698	5.2126	5.7415
PF3D7_1303800.mrna1_1	PF3D7_1303800.mrna1_1;7497	7497	6.3082	5.2246	6.5886	5.726	3.3391	7.061	5.2642	5.2376	3.6938	5.8079	3.5008	3.6112	5.0951	3.844	7.7529	5.0255	5.2498	4.3111	4.6792	5.497	7.6617	5.4172	5.5527	5.9472	4.1135	4.2472	4.3646	4.568	4.9709	7.5399	6.9559	4.2342	8.4822	5.0652	4.9369	5.4436	4.0755	4.7334	5.667	3.9317	4.4686	2.2449	5.2946	5.407	5.4542	3.8934	4.717	5.6798	3.7887	5.6273	6.0468	5.4825	4.2913	5.9619	4.9869	6.0047	3.4621	6.5925	5.5323	4.5248	5.4744	7.0939	6.0372	5.8074	5.3406	5.7043	5.667	5.0281	4.4607	6.1045	5.5552	5.8875	6.5509	5.4919	6.3868	5.0781	7.9392	7.0784	5.6094	5.1506	5.5132	5.2716	6.0226	3.8063
PF3D7_1303800.mrna1_1	PF3D7_1303800.mrna1_1;7498	7498	5.8035	5.1835	5.3027	3.3306	3.1969	7.1209	4.0548	3.1326	2.0772	5.4306	6.1144	3.7247	4.7944	1.7991	6.61	4.6358	3.8972	1.1506	2.862	4.8909	5.5211	4.4919	4.8032	4.2585	5.246	4.1342	3.6724	3.8339	5.7458	5.2284	5.8958	2.1985	4.7004	4.2304	5.076	1.6276	4.5336	4.8768	5.4715	4.5447	3.4436	5.0579	5.1799	4.8349	3.3491	3.3771	5.5954	5.7328	3.0635	5.3586	4.9759	5.5717	3.1843	4.9444	4.4912	4.6679	4.2891	5.7858	4.8298	4.8723	4.2869	4.9718	3.4155	4.4963	3.3491	5.2928	4.6496	5.1465	4.3434	4.749	3.8197	5.4838	5.1906	5.9692	5.3031	4.9991	6.7074	5.7934	5.3978	4.0072	5.5138	3.841	4.6212	4.861
PF3D7_1303800.mrna1_1	PF3D7_1303800.mrna1_1;7499	7499	5.6334	5.1819	5.254	4.5503	3.7312	6.7359	4.2396	4.1859	3.6724	5.281	4.5832	4.3147	4.4195	0.5558	6.2313	4.7404	5.1309	3.1699	5.7244	6.606	5.1077	4.9001	4.568	4.3016	5.31	4.9288	3.8924	4.3505	3.4019	5.6865	5.9371	2.9411	6.6966	5.3847	6.1871	4.1185	4.3205	4.5404	5.8492	3.9392	4.3327	3.6758	4.8354	3.6369	5.6378	4.0695	5.1926	4.4601	4.9937	4.9718	5.4426	4.9463	4.7608	6.0195	4.9649	4.1276	4.8048	5.0405	5.2854	5.0023	4.8022	6.2083	5.3384	5.0325	5.1518	4.3519	4.8885	5.1715	4.7892	3.7517	3.9001	4.9326	5.6642	5.8056	5.5531	5.5336	6.7825	6.7078	5.2219	4.1595	4.7581	3.9754	5.3452	2.8856
PF3D7_1303800.mrna1_1	PF3D7_1303800.mrna1_1;7500	7500	5.9091	5.0281	4.9932	3.6135	2.696	5.3172	4.3757	4.7549	4.1787	5.5604	4.0985	3.9773	4.433	1.3219	4.862	4.8217	4.6264	4.5951	4.319	4.3646	4.5521	5.2165	5.1272	5.1599	5.4851	4.6171	4.266	5.0457	5.3331	5.1946	5.6444	0.1506	4.2987	5.5777	4.6235	3.4489	4.4561	4.0099	4.8186	2.1177	4.2373	3.3716	4.8192	4.4535	5.0772	5.1297	4.1449	4.2772	3.9402	5.4666	4.7447	5.8143	3.6519	6.225	4.6387	5.2795	4.9796	5.374	5.2327	4.6781	3.2342	6.1206	5.101	4.5179	5.5129	5.3431	4.9695	4.9639	4.3674	4.4175	4.5957	3.8309	5.7562	7.208	4.4094	5.7227	6.3661	5.9563	5.9201	5.6267	6.0879	1.7225	5.6053	5.1506
PF3D7_1303800.mrna1_1	PF3D7_1303800.mrna1_1;7501	7501	6.0873	5.0566	5.5027	5.516	4.7208	5.0764	4.7655	6.002	3.0755	5.7533	5.8592	4.4848	5.5002	3.7876	6.1449	4.2095	5.5549	5.1001	4.2257	6.4454	5.6017	5.8587	4.4731	5.8392	5.5868	4.7544	4.6299	5.0717	6.1967	6.0101	6.9091	4.2713	5.5619	6.0594	4.7819	5.1309	4.9686	4.8728	5.0259	4.9584	4.9279	3.757	6.1987	5.7695	6.4456	4.116	4.7829	5.384	4.6645	7.3408	6.0708	5.3971	5.2612	6.4816	5.2802	4.8856	5.582	5.9205	4.9026	4.1977	5.8662	6.7007	6.3517	4.6415	4.9928	5.769	5.0277	4.7939	5.6126	4.8723	4.4712	5.5245	7.1834	7.2209	5.8146	6.5642	7.838	6.5067	6.1663	6.4114	5.89	5.1639	6.5948	5.4676
PF3D7_1303800.mrna1_1	PF3D7_1303800.mrna1_1;7502	7502	6.3125	4.7808	6.6781	5.7353	2.8875	5.7051	6.1359	6.1631	2.025	6.1643	5.0303	4.3277	4.5999	3.5398	5.374	6.0155	7.2344	5.9946	4.7247	6.3178	6.023	5.8097	4.7866	4.9598	5.4922	4.4931	4.8684	4.975	6.0551	6.4807	6.975	1.9819	6.2413	6.0481	4.9444	4.8782	4.2472	4.8659	5.1739	1.0772	5.861	5.4212	6.5509	5.4731	5.0514	5.5699	4.9217	5.8904	4.5348	8.2542	5.9423	5.8753	4.8718	6.4697	5.6326	3.2795	6.033	5.1181	5.7519	4.5521	4.9141	6.6426	7.2731	4.6792	6.1839	5.9148	7.7944	5.6585	5.2149	4.8535	5.7206	5.9702	7.1933	6.0047	5.1707	5.2547	7.8278	6.8326	6.7821	5.4131	6.4145	6.8598	7.1262	4.7655
PF3D7_1303800.mrna1_1	PF3D7_1303800.mrna1_1;7503	7503	7.0299	6.9445	5.8117	5.6291	4.8664	6.6307	6.3051	6.7625	2.8176	7.0533	5.8809	5.9246	5.6952	5.436	6.3884	5.6857	6.6784	6.5957	5.1898	5.6296	6.9015	5.7645	5.9088	7.4757	5.437	4.7908	5.6082	5.3245	6.5547	7.0734	7.8691	5.2619	6.7838	6.1108	4.8202	6.2304	5.6588	5.3747	5.2242	5.9526	6.3352	5.6642	6.611	6.3968	6.7011	8.0469	5.9948	4.7511	3.7856	6.4911	6.8302	6.188	5.441	7.0347	6.2475	8.1149	6.0764	6.8161	6.4207	3.3161	6.0206	7.3018	7.9661	5.366	5.213	6.2182	12.1139	5.9635	5.8792	6.5692	7.796	6.767	8.1344	7.5693	5.3223	6.5768	8.2818	7.7963	6.6555	7.1086	8.873	11.9064	7.9388	6.5201
PF3D7_1303800.mrna1_1	PF3D7_1303800.mrna1_1;7504	7504	7.6415	5.2645	5.4199	6.323	4.554	5.6384	5.5638	7.1714	5.0909	7.5384	5.7417	6.0394	6.3698	4.6415	6.3096	4.934	6.4438	5.3302	4.04	6.2014	8.2733	7.0315	5.5049	5.5401	5.2739	5.746	5.7287	5.8245	7.5522	8.5978	8.3053	4.5329	7.0525	7.1698	5.6539	5.5279	6.2737	6.4639	4.3363	4.3103	6.8652	5.5714	6.2645	7.3459	7.2029	7.2414	6.5304	5.5336	5.6511	6.7913	6.6785	6.3583	5.6957	9.8334	6.4062	5.8639	5.9989	7.6622	6.2325	4.8176	5.8972	6.8873	7.0191	5.9777	7.5382	6.34	10.6634	6.3343	6.73	6.4028	6.706	6.8358	8.9493	8.4517	6.4694	6.6315	8.4738	7.5814	7.7011	8.2027	6.4348	9.9074	7.9944	7.4277
PF3D7_1303800.mrna1_1	PF3D7_1303800.mrna1_1;7505	7505	7.6608	5.4683	6.8355	6.9265	5.1815	5.671	6.1152	7.3031	6.1711	7.3514	5.704	6.2124	6.8059	5.1603	6.3621	5.9568	7.343	5.5326	5.5689	7.6397	7.235	7.3104	6.0637	5.9312	6.0184	5.5373	6.5714	6.2485	8.0307	7.7534	8.7412	5.0518	6.1489	7.104	5.5552	5.6622	7.19	6.0847	5.3406	5.5046	6.4772	6.0672	6.483	7.8353	7.4773	5.8763	6.3815	5.3743	5.2979	7.9894	6.5577	6.901	7.0226	7.4483	6.2186	5.328	7.0317	8.0083	6.3311	5.7903	6.2623	7.714	7.1533	5.9752	6.6516	9.0913	5.2802	6.8293	6.3027	7.6165	6.0635	7.4882	9.1188	7.6838	6.8263	7.0433	8.8844	7.1955	7.4251	8.0729	9.679	6.7354	8.229	7.5223
PF3D7_1303800.mrna1_1	PF3D7_1303800.mrna1_1;7506	7506	7.1377	5.5276	5.3366	6.083	5.3868	5.8319	5.9752	6.2323	5.4617000000000004	7.1738	5.4816	6.0378	6.1651	4.9322	6.3799	4.9416	6.4862	5.0742	6.0749	6.9942	7.8524	4.8125	4.7991	6.1884	6.1607	2.6299	4.9991	5.988	6.5601	7.7222	6.4094	2.4489	5.0081	5.4529	6.312	4.1432	6.4673	4.7479	5.288	4.6177	6.4411	4.9307	4.6758	7.0709	6.3576	6.0356	5.6513	5.1231	4.8841	6.3724	6.2891	5.5419	4.8605	6.4165	5.516	5.6177	5.128	7.0065	6.3916	5.306	5.6179	7.1667	6.2386	5.1699	6.984	7.008	5.5801	5.5469	6.0934	6.517	5.7874	6.573	7.4458	6.8264	8.6583	6.8764	8.2218	6.3815	7.0571	6.4568	6.9513	5.9001	7.178	5.2426
PF3D7_1303800.mrna1_1	PF3D7_1303800.mrna1_1;7507	7507	8.0491	6.6197	9.4916	6.5118	5.7695	5.3262	6.7355	6.8844	5.517	8.0064	6.3973	7.6229	5.7714	6.1985	6.7581	5.8728	7.1723	8.559	6.2589	7.8251	10.401	6.0288	8.1749	6.4433	9.7251	5.2083	6.8276	5.9748	7.8857	9.0067	7.8646	7.5439	6.2348	9.3396	4.0117	6.7107	6.4172	6.4845	6.6149	5.0453	7.7621	5.6115	7.0251	7.1423	5.2917	6.5162	6.7279	5.9246	5.1574	8.343	6.5166	6.4072	8.5699	8.0503	7.3074	5.3719	6.8479	6.7848	5.5229	5.5838	6.478	7.2836	7.5826	5.0712	6.4244	7.2725	5.0755	6.2711	6.8209	7.5898	5.7038	7.2299	8.7044	7.6841	7.1532	6.6498	8.2576	7.1969	7.4083	7.6551	7.7161	5.4614	7.3783	7.7483
PF3D7_1303800.mrna1_1	PF3D7_1303800.mrna1_1;7508	7508	7.7907	6.073	6.5941	6.7815	5.8926	8.8208	6.3268	6.4378	5.3316	7.9352	5.684	7.1685	5.382	5.9975	8.7166	5.8199	6.7434	4.5613	6.1396	7.4184	10.52	5.1214	7.0425	5.3632	5.4046	5.3345	6.3544	5.9672	7.5769	7.9332	6.8725	7.1112	6.5318	6.7452	3.8934	5.3576	5.5379	7.2405	5.9775	6.3854	6.1532	4.9891	6.3165	5.8084	6.2698	6.5364	6.717	5.8037	6.0892	6.3223	4.9955	5.9807	6.5889	7.8915	6.2649	5.3334	5.7282	6.4581	5.8917	5.8334	5.0431	6.7913	7.3431	6.057	6.6125	6.6565	5.2943	6.0239	6.945	7.0718	5.8222	6.5438	8.4258	8.0535	7.354	6.8674	8.6871	7.3825	7.485	7.2797	7.1886	5.3255	6.7938	6.691
PF3D7_1303800.mrna1_1	PF3D7_1303800.mrna1_1;7509	7509	7.648	6.2996	5.596	6.2926	5.6516	8.6503	5.1239	6.0354	4.275	7.5625	5.5441	6.776	5.6968	5.1566	8.9459	5.4565	6.2946	2.9855	5.8253	6.8211	10.2524	4.9383	6.7578	5.6144	6.1262	3.3262	5.8102	5.7955	7.4002	8.1874	6.5261	5.8639	6.754	7.0622	5.0081	5.1098	7.3854	6.5972	5.7642	5.223	5.9234	4.9528	5.4702	5.9905	6.0312	4.466	6.8886	5.2976	4.5916	4.9001	5.7241	6.049	6.2709	6.7707	6.695	4.5466	5.2407	6.3716	6.4184	6.1599	5.8795	7.0852	7.3421	5.8427	5.6401	5.9519	4.842	5.047	6.4415	7.6546	6.0345	6.2679	7.9767	7.0423	7.2766	6.0868	7.7085	7.314	6.4959	6.5347	7.0123	4.848	5.5756	6.0717
PF3D7_1303800.mrna1_1	PF3D7_1303800.mrna1_1;7510	7510	6.6247	5.6085	4.7772	4.3583	5.025	7.4682	5.7431	5.2645	4.4209	7.0986	4.4919	5.36	3.8237	4.7808	7.0735	5.2254	5.2928	5.0522	5.025	5.6221	8.5992	5.0832	5.9045	5.8602	5.1031	4.1416	5.9442	4.6865	5.9944	7.0021	6.3245	5.4751	5.126	6.1908	4.8455	4.582	4.5361	4.7772	4.3154	4.8344	5.9215	4.5179	5.0879	4.3334	5.4101	4.5795	6.0206	4.3854	4.4289	4.4867	5.3096	6.0787	5.1587	5.7645	5.972	4.1497	5.1355	6.5195	5.7148	4.916	4.8723	7.6674	5.9385	4.6988	4.9837	5.7874	5.0725	5.8148	5.0768	6.7475	5.2946	5.466	7.0772	6.393	5.9502	6.2529	7.3787	5.7296	6.0993	6.6349	5.939	3.7071	6.4919	5.5014
PF3D7_1303800.mrna1_1	PF3D7_1303800.mrna1_1;7511	7511	7.0662	6.0685	5.557	5.4699	5.0853	7.8246	6.4986	7.7495	2.585	7.5481	6.1359	6.3628	3.8146	3.8856	7.6832	5.3653	7.4139	3.6041	3.8904	8.0133	9.3923	5.9465	10.4782	4.4906	5.585	8.062	4.859	5.2472	7.9673	7.1289	6.624	10.6048	5.3677	6.1216	6.8142	3.9486	4.969	6.0631	5.6668	4.986	7.0778	4.4899	5.9345	5.7131	6.0288	5.8753	5.9467	4.6837	4.8684	3.5148	5.2913	5.4182	6.2679	5.6413	6.4616	3.8349	5.466	9.9849	7.4572	4.8822	5.2957	6.3471	6.2591	5.8696	6.4439	7.7814	4.6141	5.843	5.6648	7.1858	5.649	5.5925	11.7169	8.0321	5.7238	5.1687	7.9107	6.3054	6.1583	7.2203	7.2719	4.2972	6.7301	5.374
PF3D7_1303800.mrna1_1	PF3D7_1303800.mrna1_1;7512	7512	8.344	5.2215	5.5598	5.527	3.859	9.6987	5.4155	5.4532	3.7236	7.1405	6.042	6.6122	3.546	4.4094	9.632	5.7549	6.3925	3.2357	5.714	7.1134	10.1318	5.3165	5.0755	5.9001	5.6264	4.0592	5.1787	4.6792	7.8539	9.6201	6.0667	4.2502	5.7871	6.2915	4.7425	3.3868	5.3399	6.727	6.86	5.1094	7.4967	3.61	4.6859	6.3123	5.6966	5.6713	6.3082	7.4541	5.2536	4.7965	7.0586	5.5279	5.8948	6.4249	6.4915	4.1489	6.2508	6.1771	5.5832	4.9616	5.0626	6.5932	7.4488	5.2296	6.3647	7.2632	6.2284	5.3597	6.2007	7.6666	6.0067	7.4229	7.6929	8.3885	6.2273	5.2091	8.6919	6.3416	5.7666	6.4705	7.6475	6.812	7.02	6.857
PF3D7_1303800.mrna1_1	PF3D7_1303800.mrna1_1;7513	7513	7.6869	6.2789	5.8875	5.4489	4.8094	9.8036	5.98	5.1469	5.6029	7.2182	6.5783	6.9651	4.9491	5.3423	9.3845	5.7996	5.7436	6.7	6.4535	7.1285	10.7165	6.1853	7.4866	6.2428	6.1651	6.7313	5.7827	5.157	7.6918	8.7451	6.0639	6.9893	5.8953	6.4227	6.5555	4.2396	5.9722	7.4406	6.8897	5.4286	6.1428	4.9322	8.3743	6.433	6.1577	5.7173	7.762	6.5898	5.8607	4.3306	7.0487	9.1928	6.5995	6.9696	7.4704	4.926	7.7169	7.036	7.1895	6.4368	6.0303	8.3942	7.8008	5.6372	5.9932	8.2699	5.479	6.5514	6.5741	8.3786	5.5214	8.3592	9.4556	8.416	6.8669	6.0083	8.5922	7.4309	6.4925	6.4024	7.7257	5.532	7.3666	5.753
PF3D7_1303800.mrna1_1	PF3D7_1303800.mrna1_1;7514	7514	7.2564	5.6781	5.3561	5.957	4.8243	9.3815	5.0553	4.7682	2.6323	7.6778	5.7076	6.5875	3.4276	3.6993	9.5307	5.0391	6.1657	1.9928	5.682	6.8802	9.7934	4.3533	5.851	7.5083	5.588	4.2502	4.5097	5.5981	7.1818	7.8612	5.8199	5.6857	6.7173	5.6868	4.5298	3.8659	5.4854	6.3846	6.3653	4.5198	5.7931	4.384	6.55	6.3071	5.2269	5.8892	6.812	5.3291	5.7503	2.669	5.4185	8.3019	6.1904	6.3531	6.6712	4.7344	7.4534	7.0999	7.1285	6.0531	5.1631	10.0864	9.6666	6.7991	2.9837	6.2196	4.8125	5.7824	6.0915	7.7056	5.1206	8.0084	7.4365	7.5261	6.3509	6.5618	9.8446	8.3944	5.4202	6.4033	6.0809	4.0824	6.9752	5.5753
PF3D7_1303800.mrna1_1	PF3D7_1303800.mrna1_1;7515	7515	6.8705	4.4249	5.6693	5.3628	5.1202	8.6268	4.9533	4.7447	2.3868	7.7062	5.0175	5.5135	5.0339	2.5993	8.5716	5.3635	4.8895	6.5163	5.2464	5.5185	9.551	7.5136	6.3109	6.0704	5.8417	2.0144	3.4114	5.2761	5.9821	5.2832	5.3226	4.3875	6.2544	5.1627	4.9079	4.211	4.6803	4.6106	5.4877	4.0505	4.7501	4.6317	5.4419	4.292	4.8895	5.0904	6.0585	4.7975	5.1554	3.7366	5.1878	6.3764	5.5552	5.2211	5.9764	3.9754	7.4603	6.3877	5.8592	5.2502	4.7876	8.6341	7.8566	5.3628	3.7015	5.3618	4.157	4.9312	5.2555	6.6541	4.7949	7.7507	6.4057	6.1087	5.4744	4.7856	8.7846	6.4804	6.5711	5.2784	5.0374	3.5934	3.5668	5.1969
PF3D7_1303800.mrna1_1	PF3D7_1303800.mrna1_1;7516	7516	7.5031	5.726	4.9727	5.7195	5.0772	9.3182	5.2642	3.9928	3.067	7.9475	6.8344	6.3379	4.4101	5.1859	9.0043	4.9837	5.5043	7.168	5.3313	7.8796	9.6808	4.0072	6.1729	7.042	5.3688	4.3971	4.9914	5.2426	8.3534	7.4468	6.797	6.3858	6.4194	6.272	3.926	4.9074	4.2265	6.6283	6.4441	5.4216	4.2032	7.4935	6.8	4.7634	4.9713	5.2292	7.4107	6.5283	5.5065	4.3827	4.8831	7.3036	6.4268	5.4141	5.2965	4.6525	7.6977	6.8622	5.0904	4.4053	5.6121	7.6785	7.0191	8.316	6.6093	6.7661	4.2063	5.2739	5.314	7.3366	6.1449	7.9041	8.5457	6.5612	6.52	5.6611	8.825	6.7867	9.0066	5.8081	6.9498	3.7452	5.5301	5.6696
PF3D7_1303800.mrna1_1	PF3D7_1303800.mrna1_1;7517	7517	7.2384	5.0531	6.2338	6.5945	6.0041	8.6912	6.134	6.0555	5.2653	7.5431	5.7252	6.4596	5.6088	5.3012	8.6885	6.4107	5.3533	6.7063	5.4899	8.5327	9.8466	5.1855	8.4739	7.7089	8.0526	5.243	6.3887	6.0101	8.1738	7.1621	7.1026	7.9393	7.7015	9.0446	4.5874	5.6738	5.8634	6.3338	5.7655	4.3688	5.4189	7.5009	7.4217	5.7629	7.0087	5.1089	7.3118	6.8101	6.3825	5.3298	5.0426	8.0254	7.0248	7.1964	6.9267	5.3586	7.8861	6.9713	6.3597	6.0094	5.8367000000000004	8.387	7.8938	7.2842	6.9941	6.4107	5.2126	4.9509	6.2453	7.8622	6.1601	8.9775	8.4603	7.9943	6.8507	6.7002	8.7083	7.7174	7.7098	6.7392	6.4219	5.9131	6.7842	6.0781
PF3D7_1303800.mrna1_1	PF3D7_1303800.mrna1_1;7518	7518	7.2564	6.3667	6.1524	5.2445	6.552	9.4354	6.7083	7.1191	5.7442	7.3477	5.9258	6.3944	5.9451	7.1317	8.2298	6.1953	7.3417	7.138	6.3661	8.2334	9.7975	5.3082	7.2645	7.8965	5.021	6.151	5.6556	6.1934	7.9124	7.6904	7.1544	6.6315	7.6017	5.9115	5.2843	3.4931	6.1631	7.4144	6.2392	4.6786	5.9155	5.8711	7.4263	6.1538	5.7949	5.1957	7.971	6.5839	5.9791	5.3802	6.0775	9.1726	7.4919	6.8274	6.9917	4.319	8.3058	7.499	6.4596	7.1806	5.4266	7.3623	8.1852	5.1847	5.6719	6.9679	5.9991	4.8089	5.2784	7.2552	5.5367	8.7378	9.3748	7.9958	6.8197	6.1229	8.7596	7.4621	6.5942	5.5258	6.7747	5.6602	6.4877	5.2743
PF3D7_1303800.mrna1_1	PF3D7_1303800.mrna1_1;7519	7519	7.857	7.4947	5.4735	6.8955	5.4286	8.942	7.0991	6.586	6.4082	8.5621	6.2067	6.7531	6.8727	6.3567	8.3267	5.803	6.3556	6.7961	5.8897	8.1881	11.3433	5.5795	6.578	8.241	6.6254	5.844	6.6128	5.5348	8.2627	11.6496	7.5702	6.7114	8.0736	6.1194	3.5298	6.9776	6.7602	7.5354	6.4874	7.3342	6.364	5.7101	7.3492	6.4221	7.0929	8.9724	6.8206	7.6911	5.2891	7.6343	5.6305	8.2972	8.0635	7.249	7.1856	7.4287	7.8445	8.1846	6.6479	6.3277	6.2858	7.9588	8.6598	5.6023	6.4764	7.4144	5.8582	5.3323	8.7266	7.3422	8.273	8.4222	9.3168	7.8637	6.5544	6.8355	8.6978	7.339	6.3702	7.1881	7.8464	5.8425	7.2693	8.9638
PF3D7_1303800.mrna1_1	PF3D7_1303800.mrna1_1;7520	7520	8.0989	7.7336	6.6032	6.9218	4.9672	8.9275	6.435	6.719	6.2139	9.1526	6.2344	6.6428	6.724	5.7485	8.6436	6.9101	7.1471	7.0026	6.3509	9.0426	11.4528	7.6692	6.9492	8.2018	6.4527	5.7866	6.7204	5.3363	8.8525	11.5238	9.5502	6.5546	7.4983	6.8739	5.5264	6.9445	7.923	7.8482	7.7774	7.5203	6.5842	5.3147	7.8594	6.2116	7.4865	8.9254	7.716	8.1595	6.674	7.4868	5.1953	8.3679	8.4674	6.4341	7.8655	7.7453	8.469	7.5514	6.7808	6.96	6.2521	8.1032	8.975	4.8017	6.1461	7.4417	5.5141	6.2468	9.1072	8.1078	8.5777	8.4028	9.4581	7.1671	8.167	7.5242000000000004	8.9952	8.6753	5.8812	6.9174	7.4399	5.3158	7.1491	9.1198
PF3D7_1303800.mrna1_1	PF3D7_1303800.mrna1_1;7521	7521	7.3407	7.4947	5.8043	6.5671	5.9588	9.735	6.4289	5.8179	5.2483	8.4731	5.6395	6.8957	5.5239	5.7216	9.3957	6.5868	7.1565	6.9059	5.6168	8.3794	11.7542	5.916	6.6822	7.9218	5.915	4.3067	7.0769	4.9561	8.6335	11.598	7.7901	7.2048	7.7302	6.2666	4.8293	5.9364	7.2802	7.1581	7.3703	6.9103	6.0787	5.4637	7.1517	5.8288	7.1567	8.3199	6.9196	7.494	6.9047	7.2158	5.4774	7.8448	7.7251	7.3223	6.1054	6.5308	8.0427	8.3851	6.0281	5.4944	5.8017	8.0756	8.3351	5.8921	4.7225	6.907	5.1735	6.288	8.621	7.2538	7.7346	7.9639	8.934	7.4669	7.0662	6.3118	9.0649	7.4355	6.4165	6.8598	7.9322	6.2485	6.6778	8.8587
PF3D7_1303800.mrna1_1	PF3D7_1303800.mrna1_1;7522	7522	7.5807	7.1365	7.3684	6.1008	5.0832	8.8854	6.025	5.6473	5.2091	8.4942	6.2999	5.9331	6.6841	5.2865	8.5967	6.4391	6.2873	6.2104	6.8202	8.0959	11.4626	6.689	6.5286	7.9423	5.8997	5.1957	7.1135	5.9203	7.8541	11.2318	7.7765	5.7674	8.1481	6.5132	5.4346	7.3853	6.4034	7.1776	8.0562	6.4987	5.8209	5.3103	8.9949	10.6758	6.3861	8.4292	6.5108	7.8998	6.2933	6.9429	5.3681	7.0673	9.4985	5.5723	5.9623	6.418	6.7377	6.5203	5.5173	7.1379	5.0444	8.5944	7.8105	5.5116	5.1144	6.9059	4.2032	6.1453	7.8957	6.299	7.6098	7.0228	8.0186	6.8065	7.1529	6.3196	9.1832	8.0445	5.8975	6.383	7.1579	4.2133	6.1898	7.7366
PF3D7_1303800.mrna1_1	PF3D7_1303800.mrna1_1;7523	7523	5.9305	6.9793	4.888	5.1965	3.7824	8.1932	5.0058	5.5792	4.8723	8.1858	6.1615	7.8922	3.5223	4.9653	7.4053	4.9208	6.4727	6.031	3.7824	8.1381	10.0246	3.9946	5.8819	6.6744	4.7247	4.2196	5.8657	4.9732	8.5431	9.9449	6.0343	5.4565	7.5925	6.3311	3.2615	5.1691	5.8826	5.6106	6.1223	5.6218	5.91	5.4515	6.5003	4.6241	6.6663	5.5373	6.1574	5.3847	5.5329	6.4126	4.7986	6.8569	10.1502	5.5524	5.1898	4.7576	6.7109	7.2325	6.0753	5.4057	5.5116	6.3154	7.7485	3.8248	5.2172	6.143	4.0968	4.6005	7.5317	5.8517	6.1512	6.2915	8.4484	7.1641	6.8208	5.5091	7.7584	7.3561	5.95	6.9111	6.5881	4.1135	6.3821	7.1458
PF3D7_1303800.mrna1_1	PF3D7_1303800.mrna1_1;7524	7524	6.2353	7.1741	5.6565	6.4268	4.5771	7.6885	5.0862	5.1301	1.84	7.0581	4.2913	5.7093	6.4566	3.121	8.0206	5.9889	5.7848	6.0193	4.6047	6.6575	10.795	5.07	5.3792	6.599	5.9837	4.0241	4.9882	4.7479	5.9602	10.4389	6.8156	4.2898	6.3712	6.3593	4.6328	3.852	4.2188	5.5141	6.4028	5.0997	5.5103	5.2361	4.3667	5.3352	5.0968	5.8992000000000004	7.1122	5.8841	5.4145	4.9986	5.1751	5.8192	9.3822	5.4928	4.4594	4.6633	5.2898	6.6462	5.4039	5.4841	5.9362	6.4068	7.0076	3.9336	4.546	6.2369	3.0374	5.0917	5.7808	4.4588	6.1239	5.2048	6.5607	5.4588	6.0391	6.4486	7.7448	6.1876	5.2071	5.739	5.2832	4.3399	6.247	6.0772
PF3D7_1303800.mrna1_1	PF3D7_1303800.mrna1_1;7525	7525	6.9235	7.0962	4.86	5.7222	4.8146	7.6584	5.3635	5.1934	4.9616	7.3524	5.111	4.4925	4.9435	3.5826	8.1363	6.264	5.7821	5.7743	5.4343	5.6174	11.1587	6.0312	5.4938	7.4274	5.8577	3.278	6.1863	5.3971	7.8407	10.8869	7.5648	5.0575	6.9515	6.3942	4.263	6.3196	6.076	5.3885	7.4835	5.6576	6.3477	4.957	5.3649	3.9598	6.6673	8.2621	6.2698	6.7487	5.3568	5.9241	4.7323	6.1896	6.0367	5.4286	5.634	8.2347	6.2411	6.1355	6.6076	5.5132	5.963	7.768	6.3406	4.8768	4.235	4.852	4.8644	5.5629	6.3289	5.0255	7.1092	5.8442	6.4764	6.959	6.9566	5.1363	8.0691	5.8612	5.5954	4.441	6.3377	4.5166	5.7004	6.9542
PF3D7_1303800.mrna1_1	PF3D7_1303800.mrna1_1;7526	7526	6.7047	5.5928	5.0505	4.8048	6.2596	6.7244	6.556	4.4555	4.8485	7.1306	5.3005	5.4053	5.3473	4.4316	6.4624	7.4253	5.4029	4.5441	5.4848	3.5607	10.4709	6.9467	4.0917	6.44	4.6462	5.8839	4.8987	5.0299	5.3988	9.4738	7.6625	3.1309	6.0292	5.7156	5.6826	3.3448	5.6935	5.437	5.44	5.7197	3.6218	3.5558	4.9523	4.9364	5.6876	6.9681	4.9326	5.1538	4.3016	5.2153	5.3847	5.5385	5.6979	5.1711	5.7918	6.3085	5.2529	4.8293	5.963	4.4983	6.0542	5.7274	6.4486	4.2118	4.0832	5.6938	4.5122	5.3255	5.9451	6.097	7.4195	6.0853	6.5507	5.732	6.4998	6.4596	7.2224	6.6721	5.3674	4.9676	5.0738	4.729	6.1332	3.8043
PF3D7_1303800.mrna1_1	PF3D7_1303800.mrna1_1;7527	7527	5.2016	4.8043	4.8074	3.9011	3.6334	6.9552	4.8768	3.854	4.1252	5.9898	3.5286	4.6582	4.582	0	7.1768	5.0387	4.6594	3.9001	4.9681	3.846	8.9352	3.3909	3.7549	5.0228	2.8237	4.4343	3.6565	3.7485	3.5097	8.1246	5.9669	3.9326	5.233	5.2114	3.3103	1.86	2.5135	4.8831	5.6168	2.6346	4.3082	2.373	4.3038	3.366	3.6792	4.5922	4.3491	5.7533	4.6769	3.942	5.3491	3.3813	3.3771	4.7692	2.7115	3.4581	5.2604	5.5966	4.7164	4.916	5.4423	5.3618	6.0164	5.1169	4.8125	5.1359	4.3089	4.0755	4.0444	4.5856	3.6462	4.0206	5.8902	4.696	4.3111	5.5895	6.2018	5.0413	5.2694	4.9941	5.9069	3.2675	4.1699	4.5747
PF3D7_1303800.mrna1_1	PF3D7_1303800.mrna1_1;7528	7528	5.8706	4.7887	5.2906	4.0018	3.7334	4.6871	4.9699	4.3306	3.4046	4.9759	3.9855	5.3111	5.4012	2.406	4.6433	5.5625	5.8689	1.9964	5.1755	4.8027	8.6178	4.6456	5.5622	5.7189	5.233	4.3854	6.0312	4.3667	4.8851	8.2496	6.11	5.3384	6.1309	5.0613	4.1969	4.5777	4.2668	5.1977	5.8994	4.238	4.6058	4.0259	6.3275	3.2418	4.6977	7.3056	5.7057	5.1177	4.254	3.406	3.9745	8.6295	1.1177	5.2016	5.0063	7.2765	4.7425	5.1119	5.6244	4.5632	4.9364	5.5656	5.8709	4.2434	4.275	5.647	4.8914	5.0422	4.854	5.6296	4.9741	5.7687	4.1755	5.5217	4.9973	5.4253	6.6067	6.1777	5.7167	4.6147	5.9018	4.1851	5.5916	3.6882
PF3D7_1303800.mrna1_1	PF3D7_1303800.mrna1_1;7529	7529	5.5807	5.9793	4.7076	5.0913	3.8856	6.1651	5.8701	6.2449	1.1827	6.1045	4.2219	4.0687	3.225	3.8904	5.7377	5.4482	5.3212	2.7093	4.0652	7.0833	6.3698	7.926	4.814	4.153	4.925	3.9203	5.8846	4.735	4.859	7.2726	8.9464	4.479	5.4512	5.5173	4.2705	3.9542	4.8115	5.266	5.5832	4.3568	4.7104	3.6915	6.6503	4.4555	4.1898	4.8565	5.9067	5.4647	3.857	5.3377	4.8374	5.0103	3.903	4.915	5.0325	5.4944	5.2979	5.4463	4.7554	4.4816	5.0942	5.246	5.0444	4.6747	4.862	4.9745	4.9392	4.9193	4.1946	5.1723	4.9293	5.1783	5.5638	5.0807	5.8507	6.3142	6.152	3.7866	6.007	4.6194	4.7366	4.4705	4.3716	4.5261
PF3D7_1303800.mrna1_1	PF3D7_1303800.mrna1_1;7530	7530	6.2627	4.9035	4.5656	4.3799	2.8094	5.1623	5.7631	5.5692	3.2296	5.6699	3.851	5.4877	4.347	2.842	6.1365	4.4803	5.5789	3.7824	4.4376	5.0286	5.8265	11.0806	5.5364	4.4976	5.0453	5.1703	3.9439	4.8232	4.3132	7.0889	10.9878	4.3743	5.1615	4.5148	4.9575	3.5447	4.0144	4.0036	4.3625	4.1643	3.7279	2.7071	5.1719	4.2675	4.9088	3.8817	5.3345	4.691	4.0453	7.1667	4.6536	5.054	4.9896	5.225	4.7339	5.1064	4.8324	5.6559	5.4989	3.2234	5.857	6.4694	5.8462	5.0241	4.7618	5.2307	3.9846	4.2555	5.2196	4.6276	5.6932	4.8354	4.6993	4.9722	5.4525	5.2334	6.0193	5.3208	5.7923	5.0483	4.2342	2.2957	4.4963	5.441
PF3D7_1303800.mrna1_1	PF3D7_1303800.mrna1_1;7531	7531	5.6957	5.5264	4.4289	4.565	3.6599	4.6415	6.0932	5.5895	2.0461	5.9727	5.3009	5.3607	4.9392	1.8679	4.9796	5.1408	6.1647	4.649	4.7913	5.582	7.0447	11.2901	5.2957	4.855	4.3813	4.5558	4.7586	4.4162	4.9523	8.035	11.1069	4.477	6.3302	5.6182	5.5329	4.1177	4.8743	4.841	5.6702	4.2288	5.4016	4.6899	5.4286	4.466	5.2585	5.2972	4.7344	5.3194	5.5993	4.5832	5.4286	5.09	5.0334	6.2248	5.9889	6.3565	5.0934	5.7109	5.5119	4.9265	5.2234	6.071	7.302	5.6651	4.479	5.1583	5.2563	5.7328	5.5957	5.4403	5.6392	4.7393	5.5613	5.627	5.9982	5.3778	6.5184	6.065	4.7388	5.1603	5.3892	3.3854	5.3016	4.3778
PF3D7_1303800.mrna1_1	PF3D7_1303800.mrna1_1;7532	7532	5.36	5.6044	5.0836	5.1156	4.1755	5.5804	6.1755	6.7706	3.272	5.2513	4.9269	4.6415	5.126	3.3992	6.4841	4.8846	6.2797	3.6381	3.1359	5.1006	7.5535	11.9653	4.5577	4.9136	4.4429	4.1194	4.797	4.4429	5.2968	7.9966	11.7925	3.4751	5.2373	5.7869	4.3111	4.7328	3.6519	3.7623	5.054	2.6622	3.5185	4.4396	4.4323	5.4571	4.0179	5.2869	4.5527	4.8232	3.9882	3.7506	5.1247	4.7192	4.9453	7.5064	4.4436	5.6026	5.3366	4.9588	5.0768	5.2731	5.0215	6.6473	3.7517	6.479	5.218	5.1898	4.2547	4.5527	4.4135	5.2012	4.8037	4.9658	5.9281	5.0853	5.0139	4.8435	5.769	4.9122	7.0996	5.6005	3.2048	4.5392	5.844	4.9505
PF3D7_1303800.mrna1_1	PF3D7_1303800.mrna1_1;7533	7533	7.0727	4.7581	5.2145	4.7522	2.546	5.1985	5.5097	5.6253	3.5558	7.1497	5.4022	5.9623	5.3277	2.0108	4.9155	5.111	6.1817	5.7021	4.5589	4.1194	9.4581	12.6811	4.2563	4.8615	5.0968	4.2373	5.7425	4.7076	5.1871	9.9086	12.7735	3.7334	3.9411	6.06	6.127	5.7249	5.5336	4.281	5.0058	4.228	4.2817	4.9326	4.3992000000000004	3.9644	8.7663	5.5521	4.251	6.1293	4.121	5.2743	8.5817	5.5345	5.0845	8.6985	4.8987	6.0682	4.7687	6.1876	4.5577	4.8374	5.1827	6.4254	5.8997	4.9255	4.9246	5.0014	5.3114	5.7674	5.1847	5.7032	5.8955	4.3399	4.9083	4.8777	4.6854	4.9064	7.2008	5.5683	5.9558	5.1603	5.8941	4.0018	5.8612	5.1803
PF3D7_1303800.mrna1_1	PF3D7_1303800.mrna1_1;7534	7534	7.1711	5.4256	2.7655	4.4757	4.0426	5.4363	5.6032	4.2102	2.384	7.4916	5.2071	4.8263	3.5534	4.272	5.5506	5.6308	5.295	3.266	4.4899	5.0334	8.2904	7.6745	4.8359	4.723	4.8415	4.0815	5.9782	4.2373	5.1375	8.7584	8.3257	4.0224	4.7263	5.1851	4.4548	4.5367	3.848	4.845	4.8743	4.2411	4.1135	3.7814	9.2802	5.314	8.407	5.3388	4.6462	5.4168	3.5273	2.8777	8.9423	4.4951	4.6253	6.7221	4.9846	4.9869	4.3716	5.3809	5.3999	4.8171	4.6786	5.5853	5.1359	4.9764	4.0197	3.6017	4.4396	4.5447	5.7682	5.5889	3.3031	4.915	4.6668	3.5993	4.89	4.9107	5.7051	4.7772	5.846	3.5008	4.5838	4.7485	5.5398	5.9402
PF3D7_1303800.mrna1_1	PF3D7_1303800.mrna1_1;7535	7535	7.242	4.6153	3.3632	5.4699	4	3.8728	4.1119	3.9588	3.8758	7.5185	5.0678	3.585	4.4712	3.7939	5.1926	4.6328	4.9378	2.5385	4.7929	2.6017	4.9098	4.9054	4.8006	3.4396	4.1739	4.441	4.7955	5.1859	5.202	5.0501	5.0117	4.4114	5.0409	5.1198	3.6496	4.2517	2.7027	4.7398	4.3277	2.6599	4.9704	5.0117	4.1843	3.6531	7.711	4.211	5.0639	4.4867	4.1359	3.2555	7.2499	3.1779	1.8875	6.0336	3.8846	4.3695	2.6323	4.6392	5.3313	3.9882	4.4647	5.3316	5.3978	5.6465	3.7876	5.1518	3.9514	5.6971	4.2772	4.8605	3.4931	4.6165	6.4343	5.5589	5.3245	4.3667	5.6585	5.2972	4.8166	4.204	4.7533	2.3306	3.854	4.4731
PF3D7_1303800.mrna1_1	PF3D7_1303800.mrna1_1;7536	7536	7.8697	5.3438	4.7506	3.98	4.8585	5.126	5.5723	5.2016	3.9561	7.334	5.7315	2.8659	5.1635	3.5619	5.4091	5.2188	5.6118	3.7782	5.3723	5.8836	5.7863	3.9059	4.7613	4.8232	4.238	2.5484	4.2935	4.8293	5.478	6.1106	5.4057	4.5491	6.1825	4.8079	5.1631	4.925	5.0135	5.1185	5.6554	3.4867	2.5236	5.2277	5.8505	3.6542	7.5816	2.3391	4.5166	5.2122	3.4555	4.1985	7.5226	4.431	3.7071	10.169	4.6147	5.3771	4.4289	6.3118	5.4806	1.696	4.384	6.7114	7.5685	5.8122	4.4809	4.5558	5.144	5.8006	6.4496	5.1815	5.6179	5.021	7.6999	5.1997	4.844	5.5966	6.6582	5.1898	5.8066	5.299	3.2311	4.8099	4.0461	6.0594
PF3D7_1303800.mrna1_1	PF3D7_1303800.mrna1_1;7537	7537	8.7249	5.8989	5.6103	4.0618	4.009	5.7463	5.8291	5.3719	3.1522	8.6105	5.1751	5.6182	4.9782	2.7592	4.6206	5.3331	6.2826	5.5859	4.8797	8.6732	5.1514	5.438	4.3992000000000004	6.106	4.3576	2.9069	5.4158	8.0231	5.2024	5.6826	5.4973	4.4216	4.3799	5.0955	4.4575	3.7442	5.4343	6.0413	5.4413	4.0976	4.6188	6.0514	6.0522	5.4416	9.0601	4.6011	5.8334	4.4383	3.1276	4.8084	8.8276	4.5441	5.3187	5.9699	4.8649	4.9537	4.6485	7.8307	5.1506	3.9973	5.3455	7.8872	5.1554	4.8465	6.4811	5.5689	5.7772	4.1359	5.0166	5.9791	5.3027	5.3775	9.0873	4.8929	5.0691	5.4535	8.074	6.1847	5.4774	5.5832	5.0492	5.3547	5.3212	5.8515
PF3D7_1303800.mrna1_1	PF3D7_1303800.mrna1_1;7538	7538	9.0349	5.4877	4.9074	4.6736	3.4777	6.2371	6.6925	8.6376	3.7038	9.0544	3.5969	5.8768	5.4067	4.5922	7.0915	5.0197	8.604	5.6389	9.4297	3.5874	4.6719	4.8924	4.8232	4.8135	4.9006	4.3512	4.8659	9.8399	4.8339	6.2485	5.5204	4.8248	4.2008	5.04	4.3723	4.0849	5.1651	6.4311	4.7296	3.3334	2.8278	7.6238	6.0561	5.0853	8.8901	4.9383	6.6191	4.969	4.1449	5.4036	8.4523	5.3802	4.6571	4.7666	6.0644	4.4289	4.6611	9.1585	4.8151	4.7835	5.0193	8.3498	5.9177	5.1711	4.7887	5.3262	5.4825	5.1416	5.3604	6.9178	4.2055	3.1985	9.8494	5.7306	4.4128	5.537	8.2911	6.2487	5.4043	3.9588	6.0633	4.5046	5.1615	4.4155
PF3D7_1303800.mrna1_1	PF3D7_1303800.mrna1_1;7539	7539	8.3676	4.9373	5.5503	5.6118	4.9855	7.2165	8.2556	9.9558	5.3572	8.3743	5.7835	7.4493	5.5759	4.4548	7.8799	6.2651	10.3592	7.0272	6.387	5.9222	6.1679	5.7897	5.2739	6.5677	6.0498	3.6299	6.1272	6.6595	5.2536	5.8676	6.6492000000000004	4.8435	6.6058	5.9891	6.5256	5.2813	4.7219	4.9887	6.9136	4.4403	4.1882	4.5741	6.4107	5.3063	8.1427	4.8977	6.007	5.9274	5.0201	5.7104	7.8052	5.6696	5.998	5.9416	5.3056	5.09	4.4229	9.7993	6.668	5.9023	5.0934	9.5028	7.3471	5.0018	6.5461	6.3297	7.3826	6.4016	5.2392	4.6029	4.62	5.4851	10.7016	6.4683	6.995	9.2795	9.5571	6.1801	5.3085	6.2267	7.5564	7.952	5.85	6.5102
PF3D7_1303800.mrna1_1	PF3D7_1303800.mrna1_1;7540	7540	7.9787	5.3183	4.9373	5.5239	1.8278	5.2172	5.8405	6.3602	1.3785	7.8818	2.7115	4.3604	5.2304	3.6622	6.4846	5.1156	5.9934	6.1713	5.0725	5.5786	5.9222	4.3736	5.43	4.3639	5.5659	5.2589	4.5981	3.6392	4.8146	4.8595	5.6582	4.342	5.8868	5.2806	4.8565	5.101	4.86	5.0396	5.3295	3.0391	5.2388	5.5348	4.6719	6.1944	7.2004	4.3161	5.5484	5.5904	2.585	5.1635	6.0687	5.1436	3.9819	5.1906	4.5892	5.0959	3.9579	9.8094	6.0157	4.8151	4.6358	6.9285	6.06	4.6141	5.2939	6.6112	5.7085	5.1436	4.2593	5.7544	4.6662	4.5367	10.7327	5.2698	5.2373	6.1975	7.3788	6.0101	5.8161	5.917	6.6992	4.5002	6.4886	5.1391
PF3D7_1303800.mrna1_1	PF3D7_1303800.mrna1_1;7541	7541	6.431	5.23	5.5847	5.4883	3.8699	5.2012	4.7698	4.4236	4.6707	6.867	3.7698	4.8309	5.0985	3.541	5.0286	5.5829	5.6755	4.9932	5.2563	3.8104	5.4182	6.5577	5.1574	4.3702	4.2847	1.8758	4.1465	4.845	4.6124	4.7377	6.7137	3.7549	4.9579	4.6982	5.2551	4.251	4.4692	4.9388	5.1367	4.3406	3.9644	4.858	4.6932	6.2498	5.0704	4.7592	4.8787	4.254	2.541	4.067	5.2943	4.8709	4.6679	5.0557	4.1334	5.1926	3.706	9.2725	5.9605	3.8369	5.3125	6.5768	5.6946	4.4429	5.9975	6.0409	5.1655	4.8425	4.235	4.7955	4.7312	4.7581	9.9044	5.1957	5.6061	5.7719	6.8537	6.2079	5.0535	6.3352	5.3705	4.9509	5.6499	5.211
PF3D7_1303800.mrna1_1	PF3D7_1303800.mrna1_1;7542	7542	6.5064	5.1424	6.5862	8.4068	5.7618	5.8415	5.0993	5.9928	5.3103	5.1276	9.4809	5.4774	8.9026	5.5264	6.1293	5.2418	6.2186	6.8129	4.6803	6.0847	6.1753	6.7462	4.6188	7.5236	5.7819	3.1375	5.1367	4.6387	6.5965	6.3872	5.8936	3.1667	7.3537	6.3771	5.0738	5.5619	3.6859	5.7156	5.7306	4.1227	4.7634	5.746	5.9912	5.2761	5.7882	4.1843	6.7908	4.6118	3.384	6.5328	5.1739	5.0184	8.0695	5.5301	4.4356	5.1779	4.7618	11.3931	5.7407	6.0906	6.0407	6.9992	6.2067	5.4249	10.0177	7.0485	5.6378	4.6153	4.6053	5.487	4.903	4.6565	12.3045	5.7469	5.8472	5.5106	7.1879	6.6699	6.1729	9.0871	7.8097	4.9373	5.9425	5.4393
PF3D7_1303800.mrna1_1	PF3D7_1303800.mrna1_1;7543	7543	6.3516	5.2165	5.4376	6.5217	4.2095	6.3942	5.2529	5.3646	5.0365	5.975	4.7708	5.6467	6.6063	5.0896	6.4723	5.5457	5.7743	5.1497	5.6444	6.2464	5.9516	5.431	4.8161	6.6174	6.4765	4.7549	4.488	5.9319	7.3464	5.7087	5.6276	4.8273	5.8402	5.9718	5.8445	4.5868	3.7257	5.5308	6.4812	5.0312	3.0072	6.4428	5.9067	4.1747	4.6792	4.2615	6.2338	5.7156	4.5856	6.1538	5.4239	5.1018	7.0214	6.0785	5.1867	5.0989	4.7772	10.4278	6.4886	6.1135	6.8026	6.5022	5.8743	5.2192	5.8319	6.3275	5.6525	4.8012	8.3647	4.6769	4.9026	6.1133	10.817	5.9177	6.5913	5.6238	7.3437	6.1516	6.3932	6.0518	6.0646	5.5729	6.2889	9.0648
PF3D7_1303800.mrna1_1	PF3D7_1303800.mrna1_1;7544	7544	6.5856	5.8662	6.4241	7.6536	5.2869	6.5059	6.5758	6.867	5.8667	6.3127	5.7858	5.8455	7.8885	6.6626	6.0557	6.2957	6.3102	7.0978	3.6792	10.2211	7.3643	6.6785	5.0815	6.2826	6.1888	6.1695	6.1475	6.0492	10.767	6.3856	7.1259	4.7714	6.3176	6.9405	5.803	5.5963	6.8106	5.4005	5.6879	3.6323	6.9821	5.8878	5.9444	6.7872	6.7459	6.0213	6.8232	5.712	5.4077	7.7324	6.2873	6.8655	6.2873	6.749	6.6053	4.7361	5.1214	11.0823	6.5696	6.5095	6.5845	7.9874	6.8116	6.7675	6.8432	7.3701	5.9745	7.4961	6.0885	6.042	5.62	5.9834	11.7857	6.4835	6.42	6.9487	8.7292	7.3053	6.2067	6.8086	8.339	6.5326	8.1253	6.7061
PF3D7_1303800.mrna1_1	PF3D7_1303800.mrna1_1;7545	7545	7.2446	6.1729	6.7731	8.0959	5.4148	7.2631	6.5068	5.7519	4.9486	7.1841	6.5005	7.5897	8.2788	5.7271	7.1439	5.7407	6.4075	7.6571	6.9703	6.472	7.4731	5.8597	7.2332	5.1767	6.6894	5.2137	5.1027	7.0266	6.9501	7.0286	6.1651	7.9762	5.7926	7.2546	5.2184	5.5573	5.6733	6.554	5.7393	3.9222	4.6508	6.763	6.4258	5.7115	6.61	5.3533	6.4346	5.3796	5.6378	7.0395	6.5427	6.3731	5.784	6.7499	5.7423	4.742	5.9115	12.7771	6.1863	6.3911	5.565	7.9218	6.897	5.7509	7.7169	7.5434	4.4074	6.3131	6.2642	6.0542	5.4189	5.5289	13.5202	7.2221	6.3145	6.5935	8.4287	7.2746	6.3203	7.3931	8.6961	5.5549	7.5185	7.1077
PF3D7_1303800.mrna1_1	PF3D7_1303800.mrna1_1;7546	7546	8.1449	6.9233	8.6006	9.5378	7.3618	8.3608	7.0398	7.4241	7.3105	7.7984	6.6411	7.7971	9.0654	9.0686	7.5481	7.237	7.2254	8.6918	6.4007	7.968	10.09	7.4696	7.175	7.151	8.8145	5.963	6.8633	7.0278	7.809	9.51	8.4504	5.9977	7.6783	7.4775	7.4746	6.632	9.0196	9.6937	6.7777	5.1855	5.7347	8.7491	9.7332	7.0377	7.8192	6.957	9.1178	6.6841	6.8183	9.1439	7.8795	10.0212	7.6436	6.4172	7.2675	6.3409	6.0963	12.4295	6.8149	6.7901	7.4012	9.8354	9.8044	6.7378	8.8824	9.412	6.0323	6.1245	9.9363	7.3853	6.2248	8.1522	13.253	8.1002	7.284	6.8637	9.6319	10.622	7.0644	9.5449	9.9326	6.1214	7.2802	10.1549
PF3D7_1303800.mrna1_1	PF3D7_1303800.mrna1_1;7547	7547	9.4342	7.3121	8.7651	11.5832	8.9081	7.9828	7.9905	7.8841	8.2267	10.0073	6.8108	10.0287	11.7547	9.6872	8.0697	7.2234	8.212	9.7772	7.3501	8.7245	10.254	8.4809	8.1748	9.077	8.4133	7.5719	6.2275	7.651	8.9795	9.288	9.5526	7.3079	9.3067	8.8494	7.228	5.848	9.1381	7.7502	7.6165	7.1225	8.0712	7.7697	9.0077	9.3951	9.4044	7.713	8.2268	7.4057	6.1975	9.6214	6.5051	9.2439	6.3799	6.4301	7.7749	6.9285	6.9444	9.2737	6.7502	7.2561	7.749	9.208	9.9444	6.2713	9.0521	9.5052	6.4811	7.3981	9.8627	7.6975	7.2948	7.1148	10.3256	8.4073	7.4914	6.9744	9.9908	10.1358	7.3074	9.9795	9.5715	7.0103	8.5027	9.8163
PF3D7_1303800.mrna1_1	PF3D7_1303800.mrna1_1;7548	7548	7.2678	5.7787	6.9899	9.0998	5.5151	7.0566	6.1035	4.6982	6.1359	6.758	6.4931	7.2981	9.3619	6.0074	7.0441	5.4525	6.4386	6.7987	5.0955	7.7788	10.0976	5.5931	6.9258	7.2711	6.4036	5.527	4.347	5.4643	8.111	8.4402	7.475	6.3719	6.9309	7.0604	5.4519	4.3455	6.2981	6.5702	6.6036	5.3516	5.4175	5.9416	7.1914	7.5912	6.4777	6.2211	8.5596	6.8514	5.8921	7.7153	5.6927	8.0046	6.0749	7.1644	6.3194	5.4026	5.7721	7.3155	6.544	6.6693	5.7871	7.7546	8.0207	7.042	7.9109	7.8966	5.4266	7.059	8.3297	6.1655	6.7332	6.1669	9.012	7.7999	6.0173	6.8321	8.1901	8.3394	7.2503	8.1672	7.9499	6.3043	7.9061	8.1195
PF3D7_1303800.mrna1_1	PF3D7_1303800.mrna1_1;7549	7549	6.6434	5.3462	5.7266	8.6723	5.5049	5.1077	5.4111	4.479	7.124	7.0303	4.6542	5.3441	7.6491	6.0117	5.5239	5.8407	6.0697	5.9153	5.7519	6.6656	7.7844	5.5677	5.738	5.8243	6.727	5.4864	4.7093	5.5361	7.601	7.6073	6.8629	5.0875	6.5857	6.3904	5.9243	5.2445	5.4202	5.9734	6.1908	4.5632	3.7918	4.5292	6.253	6.7377	6.2369	5.7487	6.8732	5.8232	4.9236	6.1587	5.9362	6.9559	6.1985	5.8856	5.6296	5.7608	4.479	6.2477	5.6665	5.607	5.5524	6.5435	8.4788	5.6619	6.393	7.0577	4.8743	5.3533	6.5984	5.9775	6.9033	5.9227	7.4864	6.5484	5.3646	5.8283	7.6596	8.4158	6.3553	6.7979	7.6149	4.7798	6.6663	6.8454
PF3D7_1303800.mrna1_1	PF3D7_1303800.mrna1_1;7550	7550	6.6067	5.4459	6.6643	10.0374	8.1817	6.5113	6.3471	5.9112	9.5005	7.0729	6.2791	6.4454	9.4046	7.6597	6.6767	7.082	6.8906	7.9057	6.1787	7.7043	8.2481	7.1557	8.0464	7.2808	7.2378	5.9148	5.8314	5.6035	7.9612	7.3381	7.9651	8.7976	7.2599	7.6324	5.2765	5.5323	6.0233	5.5689	6.5312	4.0488	3.5945	5.7769	5.8331	7.3314	6.7329	6.3366	6.9522	7.0616	5.7988	6.4814	9.8852	6.6248	6.2108	6.2957	6.6024	6.5212	5.3903	7.7417	6.9356	6.5714	6.9054	7.3007	8.6422	5.9699	7.8691	6.8802	4.8649	6.1989	6.9842	5.8738	6.56	6.829	8.113	7.9169	6.0369	6.9135	8.5281	8.3527	7.0516	7.6154	7.734	6.1191	6.9694	7.2323
PF3D7_1303800.mrna1_1	PF3D7_1303800.mrna1_1;7551	7551	7.1409	5.9898	7.1226	9.2912	7.6779	5.7795	5.6465	3.6218	7.5471	7.2547	7.353	6.3618	8.4853	7.8241	5.9535	6.756	5.6736	6.1554	4.8822	7.1133	9.8326	6.2196	13.7144	7.4665	6.6307	5.3927	4.3618	4.9878	7.2756	8.1306	6.939	13.5385	7.4444	6.9099	5.0422	5.0661	5.9632	6.7294	6.7092	5.1851	6.2937	6.2878	6.3332	7.1136	5.6241	5.8853	7.2756	5.947	6.0036	5.6792	8.5357	6.0188	4.8992000000000004	5.6014	5.0959	5.6476	5.8814	7.1438	6.3395	5.7312	6.2858	6.8847	7.2965	4.8909	6.6285	6.4828	6.5413	5.497	7.263	6.2613	5.9439	5.9798	7.3084	6.8048	6.1274	5.9331	7.1684	7.4932	6.985	7.2586	6.0934	6.6581	6.1449	7.7276
PF3D7_1303800.mrna1_1	PF3D7_1303800.mrna1_1;7552	7552	8.2632	8.3628	8.3652	8.4336	9.7732	6.1416	5.4273	5.9288	9.0998	8.7543	8.5952	7.6886	8.4744	9.4095	6.0982	6.4878	5.8987	5.9925	5.9006	7.5206	10.5506	8.143	12.5723	8.8006	6.7694	5.4087	5.8866	5.5273	7.5822	9.7835	8.6346	12.4421	8.174	7.9034	6.4426	4.9307	6.3616	7.0082	6.5947	7.5076	4.7903	5.3027	7.3349	8.0782	7.8248	5.947	7.7942	6.6997	6.1497	8.6033	10.1255	8.0248	6.0094	6.2248	5.6882	5.1667	7.2596	6.729	7.309	6.1975	6.6724	6.7396	8.4035	5.8681	7.7548	7.0155	5.121	6.2826	7.4965	6.8192	6.3225	6.844	7.9812	8.2857	6.4933	6.1014	7.858	7.936	6.8495	8.4745	7.0322	6.4489	7.4746	7.0625
PF3D7_1303800.mrna1_1	PF3D7_1303800.mrna1_1;7553	7553	6.9607	7.3594	7.9476	6.5356	9.3983	5.3565	6.1369	7.1143	9.4631	7.9201	6.5365	7.1213	6.4248	9.3717	6.6855	5.8552	6.6196	5.858	6.4303	7.0693	9.4651	7.1602	8.218	7.265	5.8924	6.4947	5.8477	6.3105	7.3347	7.6256	7.3166	9.1217	7.5763	6.1801	5.72	5.7735	6.7448	7.1214	6.9239	7.0567	3.5826	7.2423	7.8618	8.0762	6.8689	5.9998	7.5066	6.5253	7.43	6.3799	9.4296	9.3242	5.7222	7.117	5.6363	5.7415	5.8946	6.7948	10.3756	5.6753	6.3226	8.4035	8.2245	6.0354	10.7416	7.18	5.7578	6.9117	7.6397	6.6184	6.4494	6.354	7.9672	10.2273	5.4476	6.5168	8.6539	7.6487	6.6452	11.0035	7.2498	6.6792	7.7966	7.7494
PF3D7_1303800.mrna1_1	PF3D7_1303800.mrna1_1;7554	7554	7.5403	8.9437	6.2963	5.9743	10.6912	6.29	7.0901	5.7458	10.9346	7.4773	6.4938	6.868	6.2091	10.6979	5.8982	8.9365	6.877	7.084	7.6764	7.3585	8.4646	7.7996	6.417	7.0694	7.0144	5.5072	11.5581	8.3488	7.6697	8.2678	7.6528	7.5687	7.4253	6.1274	6.1695	11.8106	5.2012	7.9833	5.6209	7.6265	11.1255	6.9702	8.3612	6.8026	6.6666	6.9783	7.2454	6.2598	4.4621	6.6315	11.4906	8.4924	5.7407	9.8666	6.3818	4.5856	5.504	5.6628	6.5743	6.1934	6.6775	12.5003	7.8914	6.9073	7.4528	7.8085	5.769	7.0072	7.5732	5.627	6.4639	4.6966	6.9218	5.9054	6.5932	7.1324	12.2723	8.0528	7.5621	7.7271	8.0906	6.8567	7.7141	7.9345
PF3D7_1303800.mrna1_1	PF3D7_1303800.mrna1_1;7555	7555	8.079	8.8516	6.7419	6.4133	10.2733	5.9957	7.0946	6.0742	9.9061	7.1676	6.8111	8.064	5.6135	10.1138	5.7803	7.8912	6.4111	6.8144	8.5507	7.5381	8.2996	6.3271	7.5823	6.627	5.4522	6.1963	11.272	8.3928	7.9928	8.8313	6.4039	8.4002	7.3171	7.2749	5.842	11.1015	6.4182	7.8876	5.9916	8.0938	11.4266	7.4618	7.1401	7.697	6.8654	7.5329	7.7317	6.3482	5.4012	6.5792	11.3106	6.017	7.4507	7.188	7.3847	5.9602	5.8982	8.7649	7.1916	6.6599	7.2592	10.6096	6.5323	6.0398	6.8311	7.363	8.2196	6.9637	6.6446	7.8085	7.0407	6.5735	9.0281	6.8166	7.378	7.0333	11.553	7.1733	6.0488	6.3032	6.9549	8.826	7.706	7.0353
PF3D7_1303800.mrna1_1	PF3D7_1303800.mrna1_1;7556	7556	7.6107	10.2811	7.8086	7.3102	8.6062	6.7196	7.5994	5.44	8.7468	7.6273	7.4951	8.1317	6.7134	8.8526	6.6841	7.6185	6.5214	8.3577	8.9557	7.9692	8.8758	7.4014	9.3386	6.8958	7.0071	6.8934	11.4053	8.9713	8.9791	8.7685	7.5263	9.8776	6.8906	7.5318	6.7649	11.4924	7.0692	8.9319	7.7353	9.7218	11.9791	7.7951	8.4892	8.0233	7.6707	7.5249	9.2417	7.4281	5.8919	7.5971	12.4221	7.8846	7.8497	8.3922	7.8069	6.8088	6.3282	8.879	7.7721	7.1437	9.0146	11.3262	7.3508	7.4216	7.4102	8.0549	8.5648	7.8295	8.1141	7.4614	7.6713	6.5895	9.5511	7.2305	7.7208	9.514	10.7065	8.2989	6.7319	7.8519	8.012	8.6897	8.3954	8.5256
PF3D7_1303800.mrna1_1	PF3D7_1303800.mrna1_1;7557	7557	7.6214	10.1771	6.7821	6.7082	8.8935	6.5398	7.8875	6.3313	8.6809	7.451	7.3187	7.5725	6.7342	8.5326	5.4243	8.6603	7.1738	7.4501	8.7275	8.247	8.2187	7.1261	10.1597	7.8031	7.2101	6.1018	11.9639	9.2393	9.0412	8.555	6.9642	10.6787	7.6907	7.2279	7.0106	11.8265	6.5794	9.2025	6.8617	9.7894	11.9735	8.274	8.1478	7.0572	7.0399	7.1248	9.8057	6.9253	5.496	7.8784	12.7092	7.7238	7.8508	7.4136	6.6876	6.1871	5.6946	8.8611	7.4718	7.4045	10.9377	11.7238	7.3365	7.0651	8.0909	8.3283	8.4633	8.4048	8.2515	6.7428	7.8475	6.9073	9.0225	6.9777	7.7777	7.9152	11.3455	7.6291	7.0623	7.9122	8.1773	8.5961	8.781	8.5283
PF3D7_1303800.mrna1_1	PF3D7_1303800.mrna1_1;7558	7558	7.5712	8.5205	6.1667	6.7684	7.1231	6.3558	7.0513	6.3257	6.8	7.7277	6.6355	6.8684	6.5749	7.197	5.8517	8.1168	6.2456	7.4819	7.0559	7.7814	7.8474	5.7798	9.392	6.3572	6.8988	6.1725	11.5052	8.4337	8.4412	8.3097	6.9839	10.3343	7.3289	6.8032	6.3531	11.4754	6.2294	8.4858	5.7164	9.3756	11.4815	6.4391	7.4424	6.4604	6.7684	6.8326	8.6535	5.9593	6.3248	6.9136	12.01	7.0128	7.06	7.5623	6.2797	6.3597	5.3806	8.552	7.0475	7.3315	8.3706	11.3457	6.6591	6.2386	7.5483	7.8094	8.2049	7.1489	8.5585	6.43	7.2414	6.2595	8.7301	6.6184	7.9884	6.7313	11.0134	7.4169	6.5494	8.0051	8.3286	8.7941	7.6737	8.1677
PF3D7_1303800.mrna1_1	PF3D7_1303800.mrna1_1;7559	7559	7.4157	10.0493	7.8537	6.3985	8.4679	6.9492	6.9706	5.9018	6.6594	8.0875	7.8059	7.3375	6.6541	8.1283	6.1231	7.52	5.6999	7.1614	8.8254	7.4873	8.911	6.1293	6.3156	6.5869	6.467	5.2365	10.9012	8.93	8.0009	8.3559	7.3101	6.3501	7.0824	6.3604	6.6803	10.6041	6.4401	7.1835	6.8552	9.6623	11.9643	6.5566	7.5041	6.4941	6.2865	5.8929	7.8427	6.2939	5.9752	8.1375	11.1667	8.0996	6.5688	7.5583	6.4783	6.2785	6.7376	8.649	7.2164	6.6629	7.6601	10.6043	6.7662	6.7752	5.8965	6.7051	7.8798	7.1831	7.7966	7.8138	7.5428	6.0186	9.5383	6.3567	7.6129	7.5718	10.3001	6.5854	6.5157	6.4678	6.6646	8.0468	6.4938	7.8269
PF3D7_1303800.mrna1_1	PF3D7_1303800.mrna1_1;7560	7560	7.3683	9.2798	7.1032	6.4492	7.6322	6.6426	8.5103	8.1941	5.477	7.6832	8.5187	6.7373	6.5038	7.3665	6.5744	8.4317	9.2542	7.0477	8.4835	8.2892	8.6764	5.9474	6.5928	6.7573	6.6568	5.7608	10.6989	7.8495	8.9705	8.5561	6.3452	6.9189	7.4429	6.5486	6.3149	11.0639	6.5337	6.0753	6.9288	9.653	12.0868	6.3468	7.0648	6.5354	6.7184	6.3542	7.3555	6.4899	5.9882	6.1069	11.1871	6.8943	6.3714	7.5915	6.4864	5.9959	6.5503	8.7488	7.1659	6.9241	7.1641	11.1079	6.3496	5.8204	6.1564	6.7654	7.3206	6.392	7.9353	7.9275	6.7833	6.2108	9.2124	6.3975	6.9288	7.2463	10.3815	7.1066	6.2591	7.798	7.1878	8.1381	6.3823	8.0069
PF3D7_1303800.mrna1_1	PF3D7_1303800.mrna1_1;7561	7561	8.3443	7.8046	7.2201	6.2352	7.036	6.8622	7.4756	5.5188	5.1214	8.4781	7.738	6.8964	6.0925	7.9121	4.9882	8.6969	6.2443	7.0339	9.1244	8.1188	8.7062	6.0437	6.8183	7.143	6.8585	4.915	11.4418	8.339	8.4797	8.8636	6.5223	6.8211	7.921	7.5091	6.7024	11.5115	6.7827	6.3691	6.8079	7.6807	11.9903	6.3985	7.5078	7.1969	6.5835	6.4085	6.5019	6.8019	6.4722	6.3799	12.0208	7.7747	6.892	6.6599	7.3499	5.9174	5.6685	8.8287	7.9585	7.5091	7.1622	8.2678	6.6928	6.8717	7.4221	7.5989	8.9981	6.6807	7.834	8.5572	7.5242000000000004	6.4604	9.6938	7.0456	7.8863	6.8357	8.5077	7.9221	6.5776	7.6393	6.8643	9.1602	8.0773	8.4418
PF3D7_1303800.mrna1_1	PF3D7_1303800.mrna1_1;7562	7562	6.9571	7.4136	6.3553	6.5953	5.2346	6.2016	7.0616	6.7931	5.2806	7.5485	6.8908	6.3207	6.4486	5.0144	6.273	8.5352	6.8421	8.1683	7.4086	7.6071	8.4726	5.8482	6.8662	7.2447	6.4542	6.4449	11.4563	7.4331	7.7705	8.5314	6.7832	7.9447	7.7823	6.6638	5.6232	11.3175	6.4849	6.1855	6.3901	7.0297	11.3346	7.3504	11.2751	7.3633	6.8653	6.431	6.7195	5.8644	5.8861	7.1053	11.3585	8.9669	7.4352	6.9561	8.487	6.0525	5.4699	8.2845	7.2825	6.6171	6.6397	8.8843	7.2524	6.8172	7.2885	7.6765	8.9352	7.3785	9.1267	8.6287	6.0527	6.3009	8.8839	6.5782	7.0517	6.8777	8.7474	6.7986	7.0131	7.3411	8.0544	9.6295	7.6379	8.9142
PF3D7_1303800.mrna1_1	PF3D7_1303800.mrna1_1;7563	7563	7.2664	7.9246	6.737	6.416	5.5677	6.1455	6.1574	5.1408	5.769	7.2784	6.5469	6.3045	5.9609	5.963	5.9162	7.4348	5.5598	6.9519	8.085	7.0495	8.2264	5.1457	6.8674	5.9595	5.8585	5.5838	11.7447	7.267	7.4735	8.2289	6.9247	5.7134	7.147	6.3851	5.8515	11.4573	8.2323	6.7242	6.1171	7.1102	11.1668	7.1967	8.723	9.2944	6.2145	6.8761	6.2893	5.4935	6.1875	6.8295	11.4891	10.0264	6.1783	7.134	7.6953	5.5598	5.8846	8.253	7.0244	6.3443	6.5387	8.6876	6.6979	6.3828	6.1127	7.1628	8.918	6.7896	7.7882	8.2238	6.626	6.0568	8.5421	7.0879	6.4009	7.1504	8.6242	6.6008	6.9782	7.0136	7.8892	9.4977	7.7591	8.3984
PF3D7_1303800.mrna1_1	PF3D7_1303800.mrna1_1;7564	7564	6.3591	6.9036	6.0624	5.5014	4.5046	5.6502	6.0538	4.8186	4.2441	6.7502	6.3016	6.5184	5.8347	4.3771	6.1014	7.3566	6.0446	5.8058	6.9545	6.1485	8.2799	5.2895	6.5941	6.3911	6.3966	4.9635	11.4632	8.1555	8.873	7.894	6.9526	6.5228	6.8769	6.5301	5.8477	11.3722	5.9787	6.6067	5.3198	6.8449	11.354	7.6298	7.7829	6.3468	5.5589	7.8514	7.2614	6.9303	6.9614	9.6042	13.1465	9.3142	5.796	7.7145	7.9949	5.7626	5.101	8.7982	7.3996	6.7944	6.2595	8.5953	7.1978	6.8305	5.7724	7.0859	9.3096	6.7981	8.108	9.3659	8.1654	6.0529	9.2369	8.3378	7.841	7.9976	10.315	8.0428	7.045	5.9975	7.8676	10.1531	9.4723	9.1288
PF3D7_1303800.mrna1_1	PF3D7_1303800.mrna1_1;7565	7565	6.1892	6.3232	6.0898	5.6974	4.9425	4.7344	5.9676	5.5135	4.4121	5.8387	6.0841	5.6579	4.5059	0.696	5.7377	5.9343	5.7666	5.7107	5.0347	6.4851	6.5362	3.84	4.8909	5.9119	5.3241	4.4423	7.847	5.9955	5.6519	6.5177	6.7604	3.6519	5.7225	5.6079	5.2246	8.0954	4.4363	6.7835	6.288	5.3295	9.9559	6.7895	8.1112	6.872	4.9649	6.0663	6.9246	6.1593	4.3111	7.4506	8.1509	9.3626	5.5689	9.2484	6.3379	5.7112	5.7002	7.5763	6.4939	5.6061	6.2959	6.6778	6.2327	6.0883	10.0546	6.1942	8.1579	6.0896	6.9035	6.4403	6.0292	5.3491	7.5402	6.4607	6.6182	6.4131	6.6447	6.37	6.8199	11.5876	6.7842	8.5483	6.1412	6.8811
PF3D7_1303800.mrna1_1	PF3D7_1303800.mrna1_1;7566	7566	5.9378	9.3758	4.9676	5.9355	5.0824	5.1715	4.8992000000000004	3.8817	2.0036	5.6135	5.3572	5.8856	4.5242000000000004	3.729	5.3023	4.9117	4.9964	5.0391	5.1164	5.7621	5.7923	4.5807	4.8495	5.1301	4.516	3.3854	4.4469	5.2304	5.625	5.3653	4.9667	4.2079	6.0144	5.2008	5.4236	4.1731	4.1827	7.1362	5.4799	9.2816	7.3242	7.0019	7.1732	6.7093	4.8743	4.742	7.1229	4.6899	4.6999	5.3785	7.5483	7.1454	6.1171	4.2357	5.2761	4.9556	4.7361	7.8408	6.5957	5.9649	5.7511	5.7325	5.7527	4.8006	9.098	6.0181	9.166	6.6502	7.8099	6.4126	5.9484	5.1081	8.078	5.116	5.0921	4.7495	6.6222	5.4276	5.9637	9.7434	5.36	9.7426	5.7842	7.3576
PF3D7_1303800.mrna1_1	PF3D7_1303800.mrna1_1;7567	7567	6.4786	6.1595	7.305	7.2244	5.7167	5.8163	5.8099	7.6098	5.6747	6.308	5.9016	6.6952	8.6935	4.7929	4.7975	5.9484	7.9568	6.777	5.1795	6.6286	6.9107	4.4705	7.6072	6.9719	5.2913	9.6135	7.4199	5.5239	7.1718	7.6729	6.6162	7.3891	7.3046	6.9149	9.7065	7.5	5.991	8.1237	6.4172	5.1214	9.496	9.7197	10.8581	7.2352	5.7957	6.4586	8.0877	7.3001	5.5662	11.1055	6.7014	11.2256	5.8755	8.4703	7.8741	7.5489	5.5543	8.0682	8.0325	6.7655	7.5684	7.1423	8.2091	7.9602	11.553	8.9847	10.9964	8.6355	6.4092	6.0533	7.9391	5.6687	8.8932	7.5942	7.3981	7.1739	7.3824	10.1803	7.9505	12.3052	9.7442	12.3475	9.0825	5.8276
PF3D7_1303800.mrna1_1	PF3D7_1303800.mrna1_1;7568	7568	6.6997	5.1803	6.0997	6.4048	4.8875	5.9941	5.876	5.2623	4.6159	6.2357	5.7049	6.11	6.4904	5.1198	4.6921	5.9411	5.8982	5.4323	5.2388	5.6673	6.0009	5.0824	6.4943	5.9593	5.3933	7.352	5.7546	5.1839	5.8189	6.6516	6.6387	5.2817	6.3611	5.3427	7.9142	4.6496	5.3001	7.497	6.1443	4.5844	9.4139	8.6277	10.1365	5.8495	3.5583	5.1973	7.9419	5.7404	5.0197	8.728	5.5518	10.8887	4.904	7.0976	5.6008	6.1502	5.223	6.7938	5.6177	6.9245	6.2147	6.4925	6.4965	6.7056	10.5604	6.9767	9.7326	5.9486	5.4306	5.2165	6.4383	4.852	6.788	6.0387	7.3178	6.2038	6.6695	6.8651	6.606	11.2255	7.7011	10.139	6.8359	6.9995
PF3D7_1303800.mrna1_1	PF3D7_1303800.mrna1_1;7569	7569	6.1695	6.1148	5.4864	4.7186	5.3201	5.9413	4.9837	5.2277	2.1077	5.5304	4.7655	4.5273	5.5398	4.3082	5.5286	4.1546	4.8435	4.7814	5.6851	6.0235	6.3345	5.3031	5.2798	5.4696	5.1719	6.4978	4.4396	4.8037	6.4532	5.4886	5.8415	4.8156	5.7046	4.4216	7.0745	4.1715	3.3813	5.3533	5.266	4.5141	7.1812	5.3434	8.9363	5.2787	4.3547	5.2373	5.8826	5.0708	3.4236	5.9076	4.5969	9.248	4.3999	6.3503	4.8649	5.0777	4.8135	5.0255	5.3712	5.7363	7.0131	6.465	5.2346	5.8946	9.1191	6.0119	6.1904	5.439	6.0492	5.5053	6.2636	5.6165	5.7803	5.1906	4.9174	6.1965	6.6592	7.8987	6.7006	9.5851	7.0016	6.7264	6.3169	5.5008
PF3D7_1303800.mrna1_1	PF3D7_1303800.mrna1_1;7570	7570	5.5062	6.1225	6.6596	6.0672	2.9146	4.2327	5.7118	4.5173	4.5423	5.6366	5.1562	4.5416	6.2005	3.8227	3.9718	5.839	5.5049	5.2114	3.8836	4.6702	5.3118	4.8089	3.6565	4.0277	4.7766	6.2365	4.6781	5.4799	5.4992	6.047	5.496	4.5981	5.7396	5.438	6.1274	2.6554	4.5317	6.0453	5.0781	4.2464	7.638	6.5792	10.034	5.7769	4.2087	4.332	6.5686	5.3509	4.2357	6.12	5.2713	10.5222	3.8738	6.3038	4.6112	5.6758	5.1599	5.6741	5.2044	6.4	4.2203	5.3663	5.995	5.5258	10.4199	5.233	7.761	5.189	5.5336	5.3698	6.5895	5.6775	5.1855	5.4935	5.8293	5.4276	6.4004	6.7797	6.3792	10.7108	4.375	8.1482	6.1434	7.164
PF3D7_1303800.mrna1_1	PF3D7_1303800.mrna1_1;7571	7571	6.6754	5.5204	5.4812	6.5612	4.0018	5.6585	5.7236	4.101	5.3041	6.5382	6.3152	4.5078	6.697	4.6171	5.7366	4.749	4.9241	4.682	5.4828	4.8222	6.9712	3.8777	6.3103	5.6727	5.4957	7.2618	5.4893	5.4121	6.6359	7.4782	6.27	4.6064	3.8895	4.7181	6.7274	5.1289	4.784	7.547	6.0719	4.9709	8.2588	5.5298	4.106	5.5264	4.8186	6.7021	7.5674	5.8135	3.6346	6.955	5.723	6.2623	4.6899	6.6038	5.1164	6.5913	4.905	5.3523	5.5475	5.9623	5.7586	6.4581	6.5598	5.4832	11.6335	5.7173	9.4783	5.4538	5.23	5.0968	6.4568	4.1651	5.7729	5.4053	6.6165	4.337	6.3018	6.2228	5.9231	11.5848	4.5229	10.3726	5.6094	5.1449
PF3D7_1303800.mrna1_1	PF3D7_1303800.mrna1_1;7572	7572	6.2018	6.0226	5.6288	6.3304	2.4647	3.9439	5.155	5.6611	4.7442	5.3302	5.1272	5.3111	6.1556	3.8197	5.0942	4.8773	5.6291	4.7798	5.337	5.2172	6.6154	5.36	5.1574	5.2091	4.9274	6.5382	3.6053	4.7981	4.1835	6.6095	5.1898	4.9444	4.8344	6.1783	6.7842	3.2079	4.101	7.8272	5.694	4.7361	8.4096	3.6803	4.4175	5.561	5.3416	5.844	7.3231	4.588	4.839	7.1213	5.269	6.3698	3.6656	6.9033	4.7554	6.5262	4.9754	5.8032	5.5534	5.0369	5.2525	6.1258	5.8696	5.1815	11.6022	5.2261	8.3096	5.8009	5.5226	4.1119	5.3896	5.1894	6.5446	5.0435	5.7241	4.8595	7.2511	5.3823	5.0365	11.7855	5.0014	9.4108	6.1904	5.2172
PF3D7_1303800.mrna1_1	PF3D7_1303800.mrna1_1;7573	7573	6.0385	5.4581	4.5122	6.2731	4.4256	5.4512	5.4656	5.1875	4.2735	5.581	3.8728	5.3277	6.3823	4.0224	1.926	5.4558	5.5653	4.7698	5.9623	5.585	7.5513	4.7544	6.3591	4.7798	6.0906	6.6027	5.2924	6.6914	4.5632	7.058	7.0331	5.3586	6.408	5.111	7.0121	4.6433	4.4336	7.8862	6.327	5.8657	7.7106	5.6424	6.3445	5.302	5.1691	5.4627	7.7843	4.7819	5.0661	7.3756	5.3992000000000004	5.4446	5.1318	6.4048	4.0738	4.9136	5.3273	6.07	5.7112	6.2941	5.2346	6.0175	5.4767	5.7015	11.3787	5.0738	5.0678	6.0717	4.281	4.3554	4.9547	4.5223	6.0431	5.5741	6.3646	5.6562	5.7908	5.5491	5.6165	11.5509	4.0772	5.1014	4.9754	5.3872
PF3D7_1303800.mrna1_1	PF3D7_1303800.mrna1_1;7574	7574	6.1791	5.0682	5.3964	5.5844	4.6502	4.5886	5.9174	4.5103	5.2196	6.4925	4.2165	4.4182	5.4463	6.0682	2.7613	5.4293	4.2079	4.1069	5.3158	5.6147	6.3207	4.7436	5.729	3.9174	5.6533	6.366	4.1554	4.5404	5.1727	6.7058	4.61	4.4005	5.3169	5.1663	6.529	4.2095	3.6792	6.884	5.374	4.2698	7.5521	4.2016	4.5135	5.2746	5.735	3.9579	6.7223	5.9658	6.8499	6.3345	5.2828	4.6685	4.4429	6.2145	4.26	4.6599	3.5373	5.6499	6.1603	5.1957	6.4557	4.9303	4.916	7.9051	9.9516	4.6559	5.3621	5.1918	4.0241	4.7565	5.7501	4.6392	6.2114	6.3809	5.1926	6.3468	6.2116	6.1402	8.5559	10.6059	4.935	2.6392	5.0887	5.2563
PF3D7_1303800.mrna1_1	PF3D7_1303800.mrna1_1;7575	7575	6.1245	5.3726	5.7355	5.6568	5.2257	4.1867	5.6058	5.5361	5.2361	5.8617	3.7452	5.0308	4.7442	2.189	2.8875	5.5091	5.5838	5.1611	4.5254	5.7325	5.0312	5.4155	5.09	6.0531	5.4806	4.2141	4.9369	4.85	5.6582	5.4141	6.3062	4.4168	4.8904	5.6699	5.0781	4.6363	4.4692	5.3473	5.8731	3.3334	5.4786	5.1542	5.2735	5.36	4.7377	4.7241	5.0103	5.0347	4.7897	4.5644	6.1256	5.8457	4.2426	5.9832	5.0356	4.4944	5.025	5.2036	6.1627	5.8334	5.5207	5.6887	6.1408	5.9975	5.791	5.6778	4.904	4.8654	6.4313	3.4249	4.6253	4.9103	5.6302	5.8507	5.1938	5.812	6.5415	5.5018	5.9432	5.6465	5.3719	4.9722	5.0246	5.9146
PF3D7_1303800.mrna1_1	PF3D7_1303800.mrna1_1;7576	7576	5.126	4.8758	5.1396	4.2645	3.862	5.431	5.4525	4.6769	4.3597	5.9343	5.0112	4.4303	5.2698	2.5336	3.9809	5.7296	5.3165	5.1412	4.7592	5.6562	5.2269	5.5251	4.2547	4.8058	5.8006	4.0678	5.2517	5.3954	4.1922	5.6168	6.1777	5.354	5.8068	6.1753	5.8412	4.4757	4.5699	4.0347	5.6488	4.0505	4.9514	5.2172	5.9399	5.0295	4.7317	4.6206	4.3799	5.4393	4.3462	4.2713	5.7247	5.5841	4.1969	6.052	4.6707	4.6011	3.3519	4.4588	5.9646	4.9887	5.8938	5.7761	5.6147	5.0317	4.7214	5.3082	4.0557	5.2296	6.0815	5.5432	4.8293	5.1189	4.3889	5.7568	5.3561	5.5447	6.3778	4.5097	4.541	4.0303	5.1412	3.9973	4.3806	5.7032
PF3D7_1303800.mrna1_1	PF3D7_1303800.mrna1_1;7577	7577	5.561	4.5091	5.0461	5.3635	2.5311	2.9505	5.2828	4.7263	3.7093	5.5595	4.4195	4.9122	5.3677	3.278	4.5021	5.6554	5.3212	3.3909	3.4182	5.3067	6.1593	4.649	4.1683	5.4502	5.7522	3.5211	4.9288	4.4229	4.4135	5.3237	5.5053	2.2016	5.0657	5.5087	4.9416	4.9189	5.0657	3.9514	4.8817	4.6194	4.7955	4.2396	4.858	3.6427	5.0921	4.497	4.8304	4.0347	5.0479	4.441	4.7892	5.2242	5.1169	5.2657	3.8914	4.0383	5.4848	5.2702	5.841	4.1579	5.517	5.55	6.1739	4.9103	4.742	5.5729	5.2758	3.7687	5.202	5.0036	5.5509	5.7323	6.4468	5.5692	5.4545	5.6673	6.799	5.3789	6.074	5.5549	4.1235	4.1675	4.8475	6.6519
PF3D7_1303800.mrna1_1	PF3D7_1303800.mrna1_1;7578	7578	6.0919	5.4522	4.557	8.2428	3.0909	3.669	5.5361	5.3933	2.7115	5.7853	4.4976	3.384	7.7663	3.437	4.4141	6.3584	4.9402	3.1473	4.6588	4.2935	3.854	4.0391	5.0802	5.4165	5.9124	5.0241	4.8895	5.6837	5.5273	4.8465	6.3626	4.3241	4.5814	4.859	4.8924	4.2242	4.8904	4.985	5.3027	4.6212	4.3957	4.7538	5.8904	5.3837	4.7442	4.6299	4.2772	5.2273	4.7887	5.0544	5.044	5.3356	5.3964	6.301	2.8074	5.1408	4.5832	5.8562	5.4741	5.7063	5.9236	7.2301	5.8076	5.2304	4.7756	5.0041	4.6814	4.9782	5.6616	4.406	4.0391	5.1156	5.1173	4.2001	5.2415	5.0466	6.6144	4.9882	5.9971	5.3681	4.3477	2.5059	5.4731	5.4653
PF3D7_1303800.mrna1_1	PF3D7_1303800.mrna1_1;7579	7579	5.7137	5.6029	5.1735	7.6201	4.0976	4.9208	5.4506	5.033	5.1297	5.7266	8.3773	5.4386	6.2655	4.8555	6.2658	5.966	5.8475	5.9568	5.3198	6.3995	6.0695	5.1022	5.6513	5.7415	5.5874	4.9331	4.8166	5.7557	5.5043	6.4209	6.5089	4.855	4.8836	5.1703	5.6651	5.029	5.2227	4.2456	6.0727	4.842	2.9355	5.1218	5.5987	4.9777	5.0413	3.516	4.904	4.9444	4.7377	5.8288	4.7708	6.3691	5.4165	5.3806	5.2687	4.5546	5.3501	5.8217	5.9474	4.8963	5.2315	7.968	6.275	5.4604	5.9957	4.5969	5.6585	5.0396	6.5424	4.8669	4.8958	5.4538	5.3085	5.6014	5.1807	5.3684	7.8634	5.0413	5.4057	5.4986	5.6551	5.8306	5.8268	5.4506
PF3D7_1303800.mrna1_1	PF3D7_1303800.mrna1_1;7580	7580	5.8684	5.9314	4.847	7.3703	3.7634	3.5862	5.4496	5.4992	4.0807	6.685	6.1729	4.0635	6.3514	2.3248	3.4607	5.0179	6.1583	4.1424	5.101	5.4446	6.2793	6.4102	5.7353	5.7287	6.4411	4.8515	5.2437	4.7225	5.8174	6.5747	9.8009	5.3501	6.3232	6.6175	4.2713	5.7063	4.4995	4.1497	4.6029	4.5735	4.9584	4.342	4.3916	5.6727	5.1313	5.1243	4.7192	3.843	4.7787	8.5105	4.1691	5.8953	5.9968	6.3785	6.3434	5.4232	4.4561	5.8817	5.0431	5.1239	6.1831	8.3509	4.9035	5.5644	5.2468	5.5951	4.2861	5.9465	5.5494	5.8676	3.2525	4.8304	6.0297	4.9495	5.6109	5.1227	7.9883	5.1587	5.5336	5.6334	5.438	4.852	7.3027	5.647
PF3D7_1303800.mrna1_1	PF3D7_1303800.mrna1_1;7581	7581	6.2852	5.3806	5.6719	8.1673	4.116	4.4647	5.6554	5.6326	3.9791	6.3766	6.2126	5.7082	7.9256	0	5.3125	5.4286	5.7051	5.8278	5.9081	6.4155	5.1445	6.5966	5.5625	9.1165	8.4186	4.466	6.5878	5.2426	6.7237	6.335	9.7666	4.5814	9.4603	8.512	5.6812	5.6713	4.3212	6.7637	5.4087	4.8856	3.8278	4.5969	5.6938	6.8895	6.1131	6.6578	6.985	4.9481	3.8217	9.0647	5.3547	6.047	6.2767	6.8013	5.5625	6.455	5.7274	6.2359	6.1955	12.0245	5.7808	10.375	5.1699	6.9135	4.8156	6.025	5.04	5.3677	6.2521	5.5892	5.7361	5.6896	7.438	6.642	12.1997	5.9162	9.9932	5.1623	6.6398	6.5412	6.2424	4.4951	7.7997	7.2518
PF3D7_1303800.mrna1_1	PF3D7_1303800.mrna1_1;7582	7582	7.8105	6.0982	5.2005	8.3854	4.5898	5.9637	5.6562	4.6076	5.582	7.1949	6.7237	5.0148	8.0224	4.2965	6.0413	6.1932	5.3792	5.5747	4.2943	7.2372	5.9253	6.5091	4.7054	5.3194	7.288	4.8099	6.3245	5.6724	7.492	6.4717	9.6267	3.1683	6.6668	7.4078	5.4893	6.8949	6.1428	8.2256	6.2673	4.7581	4.116	8.6559	7.2843	9.6661	6.988	6.5853	7.5721	6.1396	5.1231	7.1088	5.8316	5.8097	5.4757	6.9051	4.4568	6.4232	5.8362	5.8417	7.9605	6.115	5.5279	10.6225	6.0466	6.8222	5.5638	5.5188	5.1338	4.2593	7.7048	6.1406	5.6109	5.373	5.5738	7.3157	6.7984	5.2079	10.4628	5.5141	7.5434	7.5155	5.6625	5.4838	6.2836	7.8703
PF3D7_1303800.mrna1_1	PF3D7_1303800.mrna1_1;7583	7583	5.8931	6.253	4.7554	8.0216	3.9001	6.0277	6.0533	5.7793	3.5008	6.7393	5.3165	5.2536	6.6004	4.0695	6.2632	6.19	5.578	4.0635	5.7051	7.1096	7.1039	6.3125	5.9658	6.9797	5.5062	6.5886	4.8349	4.6542	6.8103	7.5276	8.0272	5.2713	6.5541	5.3466	6.2826	4.2787	4.0531	8.2021	5.0815	4.641	3.3477	5.0618	6.0691	6.974	5.8768	5.6144	7.4613	4.9495	3.9336	4.843	5.5795	4.6288	5.6453	7.1167	5.189	4.9477	4.5644	5.9768	5.972	5.1481	6.2277	10.3293	5.6147	5.8699	5.4607	6.0978	4.9035	5.266	6.6398	5.7814	5.561	5.4506	6.5907	6.7327	5.6091	5.4741	10.1385	6.1463	6.1995	5.7874	5.7772	5.898	6.4501	6.4444
PF3D7_1303800.mrna1_1	PF3D7_1303800.mrna1_1;7584	7584	7.8798	4.7845	5.9862	9.2092	5.0201	6.6986	6.4765	5.7436	4.8807	8.0689	7.3638	6.3142	10.2132	5.5963	5.8946	7.4483	5.9662	6.5354	5.5993	9.2228	7.3857	6.0921	6.0921	6.4857	6.9237	9.3627	7.1866	6.5682	9.0025	8.2013	9.4215	5.8334	6.5531	7.5804	9.4737	6.0985	6.8715	8.2382	5.6413	4.4867	5.2574	7.64	5.5364	6.4456	7.1474	7.2524	8.0541	6.8505	5.1194	7.8973	6.384	5.9866	6.3796	8.3653	5.7546	6.4735	5.6887	7.2347	8.7404	6.3432	6.189	10.1405	6.3866	7.3627	5.2884	6.4378	5.79	6.0117	7.6053	6.1069	6.5273	6.251	7.8501	7.6766	7.9315	6.2707	10.2216	7.2329	9.9139	6.2114	6.1365	5.3201	7.2657	7.8514
PF3D7_1303800.mrna1_1	PF3D7_1303800.mrna1_1;7585	7585	7.559	5.4954	6.3649	9.4252	5.2702	5.8066	6.3127	5.746	3.86	7.5862	6.2392	5.4679	7.1471	4.7431	5.4363	6.2653	6.1326	6.2946	5.5705	8.8559	7.2331	6.3354	5.3597	6.2321	7.322	8.6519	7.9332	6.5421	8.1645	7.4735	7.0234	3.8787	6.2437	7.027	8.5847	6.552	5.6253	7.1426	6.2014	4.8856	6.035	8.9148	5.6913	7.0419	6.3553	4.2203	7.573	7.1156	5.6716	7.1107	6.2329	6.06	6.7706	8.2657	5.8102	6.1502	5.4091	6.1451	8.755	7.0796	7.6538	8.9097	6.3304	6.2477	5.1651	6.3509	5.392	5.5351	7.4125	5.8743	7.3966	4.8714	7.22	7.6095	7.2304	6.5122	9.867	6.9511	8.3232	5.9866	6.0917	5.3313	7.049	7.4935
PF3D7_1303800.mrna1_1	PF3D7_1303800.mrna1_1;7586	7586	9.3241	7.2506	5.3635	11.395	5.9158	7.8098	7.4364	6.3134	6.2498	9.3137	6.7439	8.1514	11.1992	5.6061	7.9861	8.6106	7.4291	8.4623	6.3842	9.3516	11.8803	8.1514	6.1739	6.3443	8.8144	11.2336	10.5585	6.811	9.2095	11.2334	10.5199	5.8235	7.2903	9.3671	10.5369	10.6953	5.8904	10.2018	7.0525	5.366	5.2843	8.3096	7.1485	8.2867	9.4229	7.3243	9.4217	7.5369	4.8743	8.7709	7.7513	6.7067	7.3588	9.215	6.758	7.4542	6.7206	6.9782	9.3328	9.1344	6.818	8.1532	9.1057	8.3404	6.8976	6.772	5.7942	7.1063	7.1426	5.7054	6.5119	6.9044	8.3981	9.7324	9.2991	7.2191	8.6505	6.8758	8.5667	7.7932	7.5969	7.5403	8.2804	7.5715
PF3D7_1303800.mrna1_1	PF3D7_1303800.mrna1_1;7587	7587	8.0563	5.596	5.5091	9.2407	4.6536	6.7533	6.3356	5.1526	2.7377	8.2915	5.8921	6.7871	7.898	3.437	6.9122	7.6087	5.9333	6.0372	5.2517	7.0169	11.7882	5.7186	4.8934	4.3498	6.5999	9.6495	5.671	5.1739	7.6986	10.9498	6.7061	4.0391	5.2798	8.0812	9.269	6.4365	4.8659	8.9352	5.7973	4.5148	4.723	6.8008	5.1953	5.466	6.9171	4.2563	8.2998	5.7533	4.1851	5.2365	5.8575	5.087	5.7724	6.888	5.4212	5.7495	5.8785	6.1125	8.0949	6.5983	3.6076	7.117	4.384	6.0376	5.9416	6.0429	5.2434	5.6511	5.0453	5.9734	4.9598	5.9537	6.151	8.242	6.6223	5.07	7.1501	5.2869	6.9237	5.3438	5.2296	4.6707	6.7229	5.9882
PF3D7_1303800.mrna1_1	PF3D7_1303800.mrna1_1;7588	7588	8.0067	7.2932	5.9695	10.4466	4.4854	8.5464	12.3323	8.6388	4.4195	7.7623	6.4907	8.4254	9.9666	4.7581	8.8603	13.21	7.9628	9.2643	5.6047	8.6402	12.2464	7.8514	5.4012	6.1208	8.0412	10.9664	6.2007	5.8795	9.0518	10.7564	7.523	3.6369	6.7663	8.0163	9.7555	6.3461	7.0445	9.5606	7.0827	5.6862	5.6261	7.7694	5.8846	6.272	7.2954	7.6339	9.1412	7.1129	5.5613	7.2514	7.0519	7.1502	6.1233	7.6839	5.943	7.6076	9.5263	6.9877	9.6917	8.3773	6.0777	8.1574	9.0432	7.704	5.5518	6.6033	5.1566	6.0244	6.8748	5.6528	6.6538	11.2957	5.6247	10.3522	8.0091	6.6088	8.2965	6.714	7.354	6.8432	6.8575	6.4429	7.4032	7.2659
PF3D7_1303800.mrna1_1	PF3D7_1303800.mrna1_1;7589	7589	7.4969	5.251	5.8442	8.8037	5.8122	6.1641	11.6163	6.8095	7.3493	7.1944	6.1548	7.7786	7.6414	5.3954	5.9736	11.6834	7.0724	7.9135	5.7671	8.4818	8.9089	8.2596	6.1843	5.9352	7.3371	10.1573	6.3738	5.6551	8.3076	9.7569	7.3139	3.7835	6.5176	8.2914	10.0897	5.6459	6.4581	9.3215	7.0687	5.1807	6.1385	8.3844	6.1741	5.729	6.4838	6.607	9.0517	7.8249	5.1807	8.0658	6.9956	6.5583	6.872	7.8025	5.503	7.4807	7.8549	7.2589	10.1369	8.2169	6.6237	7.174	7.382	8.9221	6.0389	7.7336	5.3313	6.4383	8.8289	6.3452	7.6308	9.8648	7.5814	10.7169	9.048	6.1657	7.3797	6.6639	9.2399	6.8255	7.8983	7.1437	7.8113	6.9817
PF3D7_1303800.mrna1_1	PF3D7_1303800.mrna1_1;7590	7590	7.2383	6.3462	5.7779	9.0582	8.2211	7.7488	12.1363	9.1928	11.4439	7.8605	6.2754	9.6301	8.3538	9.7424	7.891	12.4203	9.1126	8.3628	7.2643	10.0526	12.4591	9.3248	5.2001	6.4135	8.9962	11.2888	9.9915	5.7527	9.1661	10.9274	9.2156	5.7884	6.5869	9.3489	10.903	9.8181	8.3366	10.9764	9.2402	5.4941	8.3915	7.9639	7.2998	6.0063	7.4087	8.1952	10.3991	9.4522	5.3052	8.3987	7.9833	7.3363	10.0553	8.1077	6.007	9.5212	9.2576	7.0328	9.3829	8.9583	7.5568	7.7454	8.6148	11.0403	6.7921	7.0361	9.2287	7.7249	7.0496	6.1218	8.976	11.6748	8.839	9.5154	9.1044	6.7078	8.4455	6.4331	10.79	7.9738	7.5625	9.9578	8.8189	6.7751
PF3D7_1303800.mrna1_1	PF3D7_1303800.mrna1_1;7591	7591	7.7397	6.3199	7.2088	9.3162	6.6225	8.7364	11.3175	9.0481	8.7149	7.7594	6.5226	8.9605	8.7151	7.4085	8.1954	11.784	9.4404	7.9323	5.8512	7.9507	14.4421	10.1909	6.0396	6.6538	7.7132	11.8336	8.1626	6.5214	8.4019	13.9355	9.1477	5.7186	6.1214	8.2723	11.5481	8.8726	9.8994	7.8995	7.0567	6.3579	8.6312	7.5546	7.4317	7.093	6.7174	9.0708	7.9541	7.0257	6.3404	5.5014	7.9783	7.4376	10.0993	6.2008	8.6337	9.7224	11.332	6.9889	7.9322	6.716	6.388	6.5432	8.4252	10.3324	5.3663	5.9493	7.5196	7.2105	6.9027	6.6611	8.7754	12.2919	8.7358	8.4501	7.7794	6.4209	7.9054	6.9154	9.6478	7.7132	7.666	8.3249	8.9882	6.8889
PF3D7_1303800.mrna1_1	PF3D7_1303800.mrna1_1;7592	7592	8.0241	7.0113	6.2153	8.6678	9.823	10.1169	10.061	9.9677	10.5428	8.4497	6.7093	8.0536	8.5584	9.4051	9.9266	10.9227	10.642	7.5612	5.4786	7.3962	15.0446	9.0104	5.7517	5.6346	8.2029	12.8354	9.1315	6.5343	7.9483	15.0551	8.0007	4.6582	6.5204	8.805	12.3564	9.4823	8.7532	7.3982	10.6427	6.5715	8.5814	6.4091	6.8074	6.3107	6.3418	8.3223	7.5901	10.115	5.5756	4.9016	7.4189	6.6569	10.1252	6.3794	7.0225	8.6078	11.2116	5.9941	7.7708	5.8515	5.4236	7.0482	8.3902	8.6724	5.6079	6.4874	5.9274	5.9855	6.4547	7.4886	8.5368	10.3779	8.0508	7.3617	6.4325	5.0387	8.3053	6.5549	9.2386	6.5726	6.251	5.5113	8.1358	6.7749
PF3D7_1303800.mrna1_1	PF3D7_1303800.mrna1_1;7593	7593	7.1902	6.667	7.4798	7.8194	7.5041	7.7001	10.9407	10.4425	8.0315	7.3888	5.5826	8.1664	7.2044	7.575	7.8619	12.0976	10.4701	7.2008	5.3245	7.0563	10.0273	9.1702	5.153	5.2095	7.2057	7.456	9.2002	7.6515	7.6957	8.1039	7.6654	4.8058	6.272	7.0962	6.6168	9.0424	9.895	9.5897	6.3759	6.527	9.6607	8.3439	6.7566	6.1071	6.4119	8.5414	8.1736	6.1546	7.0815	5.3388	10.0469	6.7688	9.0507	9.7398	6.1892	8.5134	12.4178	7.0168	7.8739	4.3951	5.8117	6.0409	8.0047	6.2902	5.5738	6.407	5.2795	7.432	6.3289	6.0693	9.2149	11.8477	8.2741	7.9765	5.2415	5.383	7.5976	7.5891	7.2044	6.7643	6.8151	6.4504	7.7777	5.3688
PF3D7_1303800.mrna1_1	PF3D7_1303800.mrna1_1;7594	7594	8.5895	6.2498	7.068	6.9986	6.8122	7.5936	11.4609	9.5263	7.7475	8.321	5.0764	8.712	7.1731	7.7184	8.0798	11.163	9.75	7.4752	6.6048	8.5414	9.2357	9.1585	5.4558	5.8667	7.479	7.3245	9.5572	6.8015	9.2528	8.7452	8.7481	5.5524	6.5951	8.6656	6.68	9.743	8.9961	7.0304	6.5455	5.8773	8.8556	8.6537	7.7429	7.1152	8.5208	9.2441	7.0097	6.1249	6.6869	7.4561	10.4798	7.8355	10.0058	11.8315	6.0141	9.3958	11.6174	8.2521	7.7789	8.8472	6.027	6.8331	8.6215	7.966	6.2292	7.5928	6.4975	9.7188	8.0099	7.2337	9.0633	11.8981	9.5914	8.618	8.4713	4.9112	7.9362	8.0581	8.087	7.1574	7.2414	7.0051	10.1977	7.495
PF3D7_1303800.mrna1_1	PF3D7_1303800.mrna1_1;7595	7595	7.9721	6.5286	6.7489	6.7756	6.2069	6.9866	13.0027	8.1492	7.2705	8.1069	5.1803	9.3718	6.3012	7.2196	7.1329	13.1766	7.7118	7.149	6.454	8.1318	7.0991	7.477	5.6346	7.1278	7.1166	6.1743	8.5116	7.2879	8.41	7.2596	7.9793	5.5339	6.9417	7.3317	5.7257	8.8708	9.4944	5.9514	5.6927	4.6865	9.1218	10.3328	7.115	7.3197	7.2254	7.8054	6.4062	6.1723	7.7783	6.5639	9.7481	6.6703	9.1901	12.4489	8.4085	8.039	13.7436	8.7767	6.6845	6.3127	6.327	5.9651	7.3255	7.0993	5.8135	6.91	6.6018	9.5265	7.3723	7.4078	7.2508	13.3002	9.2395	6.8613	6.4194	5.7296	7.9234	6.6548	7.834	6.902	5.9507	7.6691	9.9982	6.6035
PF3D7_1303800.mrna1_1	PF3D7_1303800.mrna1_1;7596	7596	7.5853	6.8497	5.406	6.6152	8.9862	8.1188	10.3767	7.6765	7.163	8.4988	6.7158	8.1402	5.1461	8.7534	8.2757	10.3666	7.5686	6.6256	6.5598	8.7542	8.0816	6.4609	5.983	6.2578	6.6979	5.2931	7.7178	7.288	9.0247	8.5659	7.3151	5.68	8.7314	7.4784	5.6932	8.3182	8.5107	6.4063	5.1355	6.1073	7.7171	10.5233	6.1438	7.2411	6.7489	7.2027	6.154	5.1181	5.3074	6.8279	9.8238	6.5108	9.2897	11.5326	6.8991	6.8511	9.9613	7.9717	7.5734	5.1993	5.3561	7.1047	6.6356	6.371	5.712	6.819	5.5889	5.7769	6.9041	7.4189	6.825	10.0163	8.228	8.074	7.2605	6.6242	7.2278	7.9099	7.4379	7.1595	6.9343	7.0793	7.6953	6.7849
PF3D7_1303800.mrna1_1	PF3D7_1303800.mrna1_1;7597	7597	8.0504	6.5331	5.3533	6.1587	6.0056	6.0394	8.0188	8.7406	4.2743	8.2336	5.7407	9.5376	6.0892	6.0828	6.0804	7.4081	8.576	7.276	7.2254	7.9602	8.9844	5.2939	6.1655	6.7699	5.3802	3.8166	8.3086	7.93	8.3432	9.112	6.9799	7.0428	8.6933	6.3951	5.8522	8.6608	5.5586	5.8866	5.5008	6.0464	4.757	8.8346	6.2311	8.6514	6.9635	6.6829	6.5217	4.5632	5.9939	6.3544	9.0551	5.7197	8.9976	10.9954	5.5978	5.7913	6.8068	7.3831	8.0876	7.1301	6.1898	8.5781	6.6047	5.7895	5.7554	6.0385	5.9239	5.8364	6.7058	7.5677	7.2135	7.1614	8.2685	7.5467	7.6305	6.4639	7.8769	7.3349	7.2021	6.3959	6.1655	7.1281	6.0592	5.8948
PF3D7_1303800.mrna1_1	PF3D7_1303800.mrna1_1;7598	7598	8.4698	6.4752	6.1133	5.6525	5.392	6.868	8.5529	8.8515	3.842	8.5617	5.7501	9.4214	5.3374	4.7263	6.9028	7.9032	8.8244	7.0914	8.4293	7.3121	8.2742	6.1896	6.6512	9.4972	5.6786	3.841	8.3709	9.0259	8.2556	8.7775	9.3041	6.2491	12.2959	6.6244	5.7798	8.15	5.4738	7.2196	5.6871	6.0723	4.5435	9.256	6.0054	5.6076	7.3001	7.261	5.4806	5.4515	4.8972	4.3161	9.6316	6.5334	9.0177	10.4121	7.13	6.6259	7.9646	7.4242	7.7653	9.1776	5.9333	8.2726	6.4761	9.0857	5.8412	6.3491	6.5869	5.5768	6.2737	8.533	7.9136	7.7011	8.9879	7.8867	9.5008	5.9669	9.1048	8.7915	8.6078	7.9271	7.4408	7.0939	7.1639	6.3951
PF3D7_1303800.mrna1_1	PF3D7_1303800.mrna1_1;7599	7599	8.2569	5.8826	7.9988	6.3747	5.5515	7.9735	8.5694	8.9027	3.9174	8.3493	5.797	9.6274	5.9616	4.6212	7.3572	8.2616	9.3207	7.8988	8.7557	7.9115	8.7086	8.1029	5.607	7.7217	6.1326	5.5883	9.0196	9.3831	8.3899	8.7825	9.2752	4.6317	12.4758	6.0085	5.7304	9.2023	5.3252	6.4477	5.8919	4.9878	5.7442	10.3501	6.7983	6.5862	8.027	8.1302	6.1338	5.3789	4.903	5.7482	10.5021	6.9639	8.9033	11.2351	5.4722	6.6737	8.3052	8.6613	6.6394	5.202	5.1355	7.7864	9.5347	7.0188	5.6185	6.0561	5.8405	5.8043	6.9154	7.6296	8.2673	8.4905	8.9586	7.3428	6.7679	6.4254	8.8126	9.6906	8.0701	8.282	7.5106	7.3372	7.0768	6.9552
PF3D7_1303800.mrna1_1	PF3D7_1303800.mrna1_1;7600	7600	8.1815	6.0951	7.8978	8.8041	5.1791	6.9003	9.2675	7.7279	6.6521	8.2915	6.6798	10.7367	9.0351	5.8362	6.6373	10.2706	7.1127	7.8414	8.4636	8.4467	8.583	8.2064	6.4825	8.6058	6.4444	6.5699	10.0402	9.2183	8.8186	9.1626	9.2076	6.2363	12.4296	7.552	7.0128	9.9915	5.6328	8.7681	5.3656	4.7522	6.724	9.5645	8.1659	7.432	8.1826	9.2236	7.9783	5.2491	8.8975	8.1354	11.2623	7.3912	10.2356	11.4771	5.0605	9.6392	8.2695	8.6203	7.0571	6.4894	6.3663	8.3662	7.2286	7.0058	6.4343	5.1264	6.242	7.3609	7.2102	7.0903	9.9152	8.4582	8.6794	8.2774	7.8509	7.8014	9.287	8.898	8.0003	8.5191	7.0082	7.8937	8.4583	8.0775
PF3D7_1303800.mrna1_1	PF3D7_1303800.mrna1_1;7601	7601	9.2845	7.8011	12.2602	9.4306	7.6322	8.78	9.5952	9.1561	8.6864	9.1649	6.1825	10.8486	9.3474	8.8218	9.1113	10.3234	9.2572	9.95	9.9099	9.2233	10.4484	8.5883	8.0862	8.8614	8.2951	6.6273	10.708	9.9799	9.3941	10.4197	8.6112	7.9816	13.49	9.3579	6.9576	10.4199	7.1537	7.6977	6.9445	7.8826	10.8929	10.872	8.3805	7.7741	8.9456	12.7105	7.7308	7.8009	5.7758	7.9925	11.6332	7.7061	8.9722	11.4172	8.0282	13.7899	9.0097	12.9802	7.3756	7.4577	6.0179	9.5588	8.6966	9.5475	7.47	8.2885	6.011	6.4231	7.9906	8.5508	13.115	9.1714	13.9945	8.6887	8.191	7.8719	10.1039	9.3406	9.4997	9.082	8.1624	8.5556	7.1556	7.3081
PF3D7_1303800.mrna1_1	PF3D7_1303800.mrna1_1;7602	7602	9.7207	8.0367	8.1064	8.1936	9.419	8.2001	9.1466	8.0297	10.1728	9.6451	6.2966	12.9293	7.9484	9.6366	8.3097	10.7587	8.4526	9.0437	10.1761	10.1206	10.4604	8.5868	6.2532	8.8709	8.0976	6.9725	10.7715	10.9499	10.536	10.7416	9.3054	7.0916	13.5627	9.1312	7.4477	10.3306	8.9538	7.5011	6.8008	7.6416	8.3024	11.0704	8.8538	7.2434	9.4626	10.225	7.9018	7.2845	6.6129	8.6315	11.2363	8.7269	11.0771	12.0519	8.1546	12.7961	9.2484	10.0579	7.1742	8.4454	6.6712	9.6379	12.9723	9.9444	8.778	7.0272	6.7435	8.2353	9.6839	9.0432	11.3946	9.4167	10.3335	8.4555	9.3858	7.602	10.1841	12.3263	10.3532	9.9676	7.789	8.9966	9.2898	9.5376
PF3D7_1303800.mrna1_1	PF3D7_1303800.mrna1_1;7603	7603	8.7896	7.4216	6.7499	7.848	10.3804	8.1728	9.352	7.8756	11.0844	9.1345	6.6819	12.7231	8.2887	10.2845	8.4416	10.6451	7.8965	8.0487	8.8308	8.1144	10.1145	8.1307	6.0448	8.5825	8.1631	7.1237	9.5336	9.8083	8.7045	10.4123	8.16	6.4639	12.8494	8.8863	7.121	8.9732	8.2562	7.5883	7.0564	6.7956	8.9872	8.647	6.7779	7.6961	8.7232	8.1572	7.6071	7.4582	6.8442	7.9249	10.4957	8.044	8.833	9.1303	7.4878	7.7944	6.3887	8.2262	6.5863	6.1483	6.3693	8.866	12.6067	7.0213	7.4335	6.9179	7.0259	8.0302	6.3091	8.4436	8.7522	8.4743	9.0374	8.4014	8.0235	7.7266	9.7307	12.6592	8.3265	9.2279	7.6977	8.8326	9.4575	9.0271
PF3D7_1303800.mrna1_1	PF3D7_1303800.mrna1_1;7604	7604	9.5562	7.6226	6.614	8.4632	10.0854	9.8054	9.3139	7.2869	10.4662	9.7517	7.452	12.5824	8.2089	10.1084	9.8106	11.0291	8.0544	8.829	8.9056	8.0419	9.821	8.5276	6.636	8.6885	7.9035	7.0168	9.6873	9.4383	9.2837	10.2392	9.0234	6.2655	12.6775	8.2314	7.171	9.4017	9.4799	7.9816	7.1475	6.5636	7.0888	8.3143	6.3363	7.0597	9.068	8.9119	8.4355	7.6779	6.3561	7.8748	9.4697	8.1602	7.6574	7.5801	7.7944	7.3018	6.1018	7.5447	6.4232	8.8904	6.3597	8.8098	12.0506	6.6362	6.7968	6.9494	6.6486	7.6929	7.0977	8.9883	8.6217	7.8161	9.2114	7.9302	9.16	7.3629	10.0249	12.6794	8.1502	8.9603	7.6862	8.7477	9.2706	8.2966
PF3D7_1303800.mrna1_1	PF3D7_1303800.mrna1_1;7605	7605	9.8319	8.1114	6.9388	8.1375	10.1161	9.1599	8.384	7.8048	10.3052	9.8032	7.9474	12.4828	7.9108	10.0201	9.1693	10.5359	8.7315	8.8398	9.4038	8.9135	11.2557	7.2942	6.6935	11.6631	8.2277	6.7495	9.0255	8.5219	9.8718	11.2518	8.3721	6.3625	13.2941	8.9215	7.3896	9.2368	9.3417	7.535	7.8401	7.59	8.1284	8.7399	6.5871	6.8868	8.6389	8.7185	7.9351	7.5251	6.7761	7.8911	9.6422	7.5184	7.6869	7.7454	11.0677	7.461	6.5532	7.2899	7.1765	10.3332	6.5863	8.5949	11.8088	6.9675	7.5166	7.2687	6.2933	7.8707	6.5211	10.8571	8.2533	7.594	9.2882	8.3195	10.0697	7.6917	10.0605	11.5212	7.7234	9.0881	7.9223	8.7066	9.2013	7.4716
PF3D7_1303800.mrna1_1	PF3D7_1303800.mrna1_1;7606	7606	8.478	8.4039	6.0272	8.2158	10.8251	10.5128	8.4175	6.7517	10.9795	9.0229	6.669	13.4954	8.1173	10.4898	10.2138	10.5346	7.6196	8.5832	9.0308	8.7032	9.5615	6.2824	5.7546	8.9996	7.7869	5.9656	8.636	8.9636	10.1339	10.4218	9.0488	6.1274	12.7052	8.767	6.4311	7.8695	9.0746	6.5809	8.5047	7.9503	7.4433	8.6252	6.5298	7.0851	7.8197	8.4767	7.8035	7.9785	6.6466	10.2197	8.9735	7.1002	6.9485	7.7975	7.0424	7.5136	7.574	7.642	6.5	11.2718	9.8234	7.7369	12.2144	7.6511	7.5185	6.4696	6.7344	9.6107	6.8222	8.837	7.8562	7.3617	8.935	8.0719	10.7187	8.9242	9.561	12.4	7.9224	9.2664	7.3945	8.6104	9.2808	8.5916
PF3D7_1303800.mrna1_1	PF3D7_1303800.mrna1_1;7607	7607	8.5085	7.1997	6.777	8.0101	10.5629	12.1441	8.2888	7.6719	11.0064	8.8386	8.5369	12.9863	8.2375	10.6509	12.3619	10.9993	9.6334	8.1134	9.006	8.923	9.9119	7.2032	6.7702	9.5895	7.4529	6.8454	9.033	11.3574	12.4008	9.2872	9.3361	9.5921	11.4047	8.6579	7.3702	8.6894	9.518	6.6954	8.733	6.6216	7.0622	7.8697	6.7122	6.5253	7.6675	11.3626	7.6236	10.7137	10.4381	8.3608	10.174	9.8267	7.2712	9.9841	7.0154	9.8333	7.889	7.7995	6.9477	11.4182	9.793	9.3015	11.7655	10.0123	7.3097	7.6157	6.7904	8.5116	7.1117	10.1847	11.2358	8.166	9.962	9.6219	11.3425	12.086	12.6992	12.0874	10.192	8.9165	8.1082	10.4524	11.8234	8.6394
PF3D7_1303800.mrna1_1	PF3D7_1303800.mrna1_1;7608	7608	8.25	6.2992	5.7412	7.0216	10.4625	9.8379	6.8338	7.9985	10.2843	8.7198	7.2835	10.3326	7.1114	9.9552	9.5754	8.9111	7.9054	7.1347	7.2456	9.0934	8.4049	5.9533	6.8516	6.7263	6.9641	7.1764	9.2074	7.1913	9.4829	8.7748	7.8371	6.5673	9.6071	6.3427	5.6896	9.3284	8.1382	6.2965	7.6423	4.8644	9.6547	7.5649	6.1787	7.3577	7.578	8.1873	6.7914	7.4502	5.8866	7.7305	9.7142	6.5166	8.526	8.2682	5.8809	7.0539	7.7543	7.65	5.9775	11.3924	7.1544	7.4722	10.8047	8.7917	7.3133	6.4904	6.3968	10.4411	6.4517	7.675	7.5056	8.4718	9.3237	7.0656	11.1251	7.489	9.2127	10.6484	8.5607	8.2126	6.7086	7.0871	10.4688	7.0225
PF3D7_1303800.mrna1_1	PF3D7_1303800.mrna1_1;7609	7609	7.9976	5.9179	5.904	6.9317	10.3631	9.4034	7.6401	9.622	10.6479	8.5612	6.2003	8.3008	6.4927	10.2541	9.5783	6.5254	9.5066	7.431	6.5517	8.958	8.328	5.5429	7.0846	6.6302	6.2972	6.3567	7.0878	6.4396	9.274	8.8047	8.24	7.4297	7.7651	6.7776	5.3533	5.9467	7.3339	6.1422	7.2955	5.3813	9.6592	6.0372	5.5625	6.1315	7.1546	6.7389	6.4393	7.9585	6.0548	7.5333	7.8438	6.1254	6.6913	7.1702	7.2125	5.9453	8.857	6.1344	6.0768	11.9273	6.7518	7.4661	12.0783	7.8081	6.9543	6.6103	5.7282	7.4111	5.8919	6.8307	6.5217	9.5707	8.2212	6.3461	11.4396	6.614	8.6633	11.4532	7.5039	7.9343	6.2409	6.8684	8.0982	7.1098
PF3D7_1303800.mrna1_1	PF3D7_1303800.mrna1_1;7610	7610	8.0296	6.6488	6.5942	7.1519	6.7856	9.419	6.4795	8.3242	6.887	8.1966	8.9028	12.0157	6.5636	6.5264	9.5212	6.2589	8.2682	8.4696	7.0138	8.963	7.5844	6.2418	8.4044	5.7482	6.1574	6.575	6.6922	6.9908	9.378	8.7523	7.9718	7.4687	6.3246	7.1029	7.0556	7.3197	9.3624	6.1361	9.6901	6.6321	6.5735	6.8441	6.4308	5.2338	6.96	8.4606	6.4896	9.2437	7.359	8.4761	7.1138	7.3987	8.7586	9.0256	6.516	8.0651	8.3246	7.5593	6.4851	11.0717	7.2873	7.8361	10.1401	6.4012	7.4078	5.7711	7.0924	7.1991	7.2179	7.4175	7.8006	8.8034	8.8443	6.8534	10.5521	7.1949	9.8409	8.6956	6.9222	8.4582	6.1274	7.8736	7.8694	7.0231
PF3D7_1303800.mrna1_1	PF3D7_1303800.mrna1_1;7611	7611	8.0827	5.7931	6.4263	7.5285	6.2512	9.4464	6.4927	7.7277	6.189	8.3419	6.2008	6.4209	6.9491	6.2443	9.8368	6.2521	7.709	6.4189	6.1989	8.3741	8.1657	5.8607	6.5094	6.0018	6.972	6.4949	5.7004	5.3667	8.6246	8.4509	7.6529	7.1389	6.6631	6.6439	5.4922	5.5248	6.3865	5.4992	7.3957	5.3868	8.3403	6.1156	6.15	6.7565	7.3183	6.3169	5.7096	7.6167	5.2098	6.6269	8.3105	6.4204	8.2115	6.5557	6.144	6.1152	8.8436	5.8357	6.6827	9.306	6.6008	7.3034	9.0735	5.8291	6.0052	6.0063	5.2854	6.7786	5.5419	5.4796	6.2596	9.0722	7.9515	8.4068	9.1518	7.2231	8.7447	7.5193	6.9988	7.2157	6.5552	6.3136	7.794	7.3706
PF3D7_1303800.mrna1_1	PF3D7_1303800.mrna1_1;7612	7612	7.432	9.5954	6.9767	6.4774	6.3298	9.3903	6.6882	6.1428	4.8027	8.0959	6.1813	8.3054	6.6358	6.4487	9.4951	7.2348	7.0304	5.9662	5.9941	8.0211	8.1862	6.2662	7.3823	6.087	5.9535	4.5729	4.6439	4.8135	8.2759	9.4606	8.5161	6.6242	6.4271	6.8962	5.2032	5.4406	9.0484000000000009	6.1867	8.2194	8.0021	7.4397	5.3628	6.5845	4.7703	6.5938	6.6908	6.0885	7.5953	6.4439	7.3328	5.3968	7.5747	7.8292	7.0403	5.4506	5.1783	8.5316	5.7962	6.2346	7.0272	6.4177	7.0363	8.8364	5.3854	6.3677	6.9872	5.1375	5.5138	6.0264	6.7219	6.0481	8.2582	6.8053	7.3844	7.8045	7.4782	8.5493	7.1577	6.0314	7.2507	7.1857	6.285	6.6806	6.4935
PF3D7_1303800.mrna1_1	PF3D7_1303800.mrna1_1;7613	7613	6.8431	5.0909	6.3956	6.9368	4.6798	7.5477	5.6876	5.8659	4.0866	7.9695	6.7616	6.5184	6.5487	1.6599	7.4127	5.986	6.2702	10.7095	5.9623	9.5059	7.7501	6.7045	7.4607	5.0268	4.8037	5.3169	6.7534	4.8455	10.4163	8.9289	7.0863	7.6195	5.3674	5.0139	4.4316	6.9502	6.318	5.4591	7.8293	4.5515	9.1494	5.3052	4.2972	5.7811	5.3165	7.7825	5.1667	7.3103	4.7955	5.8253	5.0112	4.5254	6.7531	6.2628	6.4933	8.0214	8.2598	5.4967	6.7344	5.7916	7.2679	7.4814	8.5624	5.3169	8.5141	7.4498	4.811	5.7407	5.0197	8.198	6.8747	7.8526	5.7509	7.2809	6.496	8.6141	8.0699	6.3471	6.1809	8.7636	7.6309	4.6011	6.4959	4.9635
PF3D7_1303800.mrna1_1	PF3D7_1303800.mrna1_1;7614	7614	7.1244	4.4627	7.0296	5.0609	4.6328	8.7153	5.0841	5.887	4.7208	7.6657	5.7874	5.3413	5.2361	3.1375	8.4138	4.8207	6.0894	4.9112	5.4449	6.189	7.1225	6.293	7.0894	4.6639	5.2441	3.5336	4.5091	4.8037	7.0167	6.9208	7.0259	6.5166	5.6294	5.4673	4.3519	3.7431	4.6433	4.9458	7.2334	3.568	7.119	5.1707	5.3702	5.1663	5.272	5.6636	4.7409	7.3736	5.093	6.5466	5.0444	5.8395	7.2776	5.824	5.7029	5.784	7.531	4.9905	6.7884	4.1875	5.9542	6.6134	7.8226	5.5135	6.5207	6.4764	3.5826	5.0951	4.565	7.5011	3.4803	6.6571	6.2673	5.9923	6.1979	6.4286	8.2501	5.4373	6.5083	5.9047	6.8823	4.3576	5.2063	5.2122
PF3D7_1303800.mrna1_1	PF3D7_1303800.mrna1_1;7615	7615	6.2201	3.9383	7.0267	6.1574	4.1342	6.8883	5.2843	6.1554	4.6011	6.4599	4.406	6.6337	5.7605	3.6288	5.0299	6.0496	6.5919	4.4679	4.2502	6.9849	7.5508	6.5254	10.3287	7.3235	5.4406	4.6467	3.7592	5.0058	7.8928	8.3289	6.8637	10.0103	6.9948	5.406	5.4101	4.4443	4.009	5.2133	7.6685	4.4033	5.0596	5.1659	5.7871	4.3009	5.9411	5.9449	5.6943	7.8176	4.126	6.4187	5.6545	5.4009	7.0522	6.8461	4.9458	5.5835	7.8276	6.463	5.7377	5.1554	5.5154	6.6427	7.7649	5.5889	6.5824	7.1151	4.4738	6.1757	5.4967	7.5898	6.2178	7.5385	7.7586	6.1179	5.7404	6.2073	8.1421	5.5925	6.4136	7.1232	7.6146	4.5367	6.8106	4.6741
PF3D7_1303800.mrna1_1	PF3D7_1303800.mrna1_1;7616	7616	6.4395	5.2563	5.1359	6.6276	4.2891	5.8694	5.4124	6.0635	3.3132	7.2009	5.9009	5.1014	5.6591	5.1534	5.7876	5.8025	6.1424	5.3607	4.4168	5.8718	6.9144	5.9383	6.3756	6.4005	5.9333	4.2334	5.5699	5.5948	5.6232	6.6178	7.2467	6.2475	5.4944	5.1293	4.8535	5.7908	4.86	5.5537	7.7039	5.1297	5.2415	4.2884	5.3604	6.121	5.696	7.2718	6.0347	7.0344	4.5699	7.6644	5.5972	4.9946	7.0594	5.8728	5.5951	6.567	10.3332	5.9184	6.1785	5.5084	6.0268	6.8643	7.335	4.0917	5.4333	6.3058	3.5607	4.7671	5.8644	6.4458	5.4114	8.3978	7.4039	6.1039	5.3719	5.6985	8.0171	5.4861	6.0682	6.4232	6.4525	5.8314	5.5934	5.0815
PF3D7_1303800.mrna1_1	PF3D7_1303800.mrna1_1;7617	7617	6.7829	5.4141	6.6592	6.3579	5.275	8.0579	6.2466	6.2694	5.0475	6.684	5.9651	5.6476	5.8748	6.1121	7.4909	5.3288	6.2508	4.488	6.8203	7.1511	8.0241	7.2074	6.8254	4.8555	5.5826	4.0747	4.8718	6.3083	7.7612	6.7961	7.3967	7.0211	5.2604	5.2075	5.225	4.5928	6.5097	6.3089	8.1002	3.7115	5.8422	4.6479	5.435	4.0179	5.7671	6.6604	6.0974	6.7206	7.1734	10.4981	5.7238	6.2555	6.7377	5.4084	5.4236	6.3484	7.1422	6.467	5.4476	4.5129	7.2365	6.9258	7.4666	4.9079	6.4436	6.2959	4.7021	5.359	6.4872	6.8049	5.4219	6.496	6.4065	6.3584	6.0503	6.1536	8.454	5.4333	5.5248	6.5045	5.5937	4.8595	6.887	5.3445
PF3D7_1303800.mrna1_1	PF3D7_1303800.mrna1_1;7618	7618	6.1566	5.4963	3.8248	5.7263	5.9083	6.8095	5.5901	3.7655	5.4466	7.1715	5.6588	5.9293	4.9054	4.0391	6.4923	5.4896	5.9376	7.2214	4.986	6.2793	8.4005	6.9523	6.8067	4.4951	5.4705	5.6465	4.905	4.0268	5.825	7.8489	7.1537	6.1779	5.1723	5.3726	4.8293	4.9274	5.3452	5.943	6.7234	4.9764	4.8243	4.842	5.0934	5.7296	4.9212	3.2234	5.5951	6.6314	5.7716	9.3642	4.4653	5.337	8.3861	5.0815	6.0215	5.3245	5.701	6.2265	6.1737	4.6496	6.9126	6.4138	6.2739	7.7981	4.9001	5.988	5.7142	5.8076	5.0112	5.8135	4.8679	6.4007	6.8138	5.2627	5.9205	5.8063	8.1321	4.3031	7.4996	5.8709	6.4043	6.0548	6.3808	6.2319
PF3D7_1303800.mrna1_1	PF3D7_1303800.mrna1_1;7619	7619	8.3578	7.2944	5.2257	5.3338	5.6221	6.025	4.8525	4.8278	4.1052	8.1163	5.3448	5.2593	4.0993	5.2638	5.9937	5.7897	5.8904	4.7777	5.5236	6.4162	6.3738	6.6768	7.4887	5.101	5.7869	4.6882	4.3695	5.0811	6.5814	6.4055	6.9907	7.3161	4.8704	5.9088	5.1031	4.7761	5.845	5.7434	6.6768	8.5154	3.9625	4.7203	4.8856	5.8972	6.916	5.2761	5.7578	6.6234	4.5286	4.3161	6.299	4.7263	7.1133	5.6106	5.4476	5.3885	6.1775	6.0083	6.5367	6.1552	7.3499	6.7876	5.36	6.4604	4.6679	5.8622	4.4594	5.2376	4.5975	6.3349	3.373	5.1871	6.9077	6.8134	6.4785	6.8366	8.0048	4.796	6.9457	6.62	5.537	2.9126	6.6328	5.4429
PF3D7_1303800.mrna1_1	PF3D7_1303800.mrna1_1;7620	7620	7.9388	6.2032	5.9644	6.2694	5.6545	6.7674	6.5409	4.5279	4.6094	8.3652	4.4581	6.2963	4.7339	5.3892	5.6696	5.7814	6.1647	4.5027	6.4482	7.7286	8.3753	6.3584	8.3584	5.4472	5.7485	6.0442	5.3082	5.2028	6.9461	9.3353	6.6995	8.3283	6.7182	5.667	5.2122	6.0334	6.1783	5.2784	6.8728	5.2532	3.4356	5.5868	5.3868	6.0032	6.4459	6.4172	5.7087	6.4741	4.9467	6.2983	4.8777	6.7266	8.1555	6.1566	6.4845	4.7918	6.1705	5.4084	5.6918	8.0118	6.0217	10.1442	8.7706	7.7597	5.9047	6.6119	8.0367	5.5518	6.1079	7.1873	5.9402	6.7145	6.7758	6.434	7.9565	6.9808	9.9884	7.8432	7.6707	7.2265	5.7808	8.7631	6.2305	5.8858
PF3D7_1303800.mrna1_1	PF3D7_1303800.mrna1_1;7621	7621	8.2275	5.3865	6.1334	5.479	6.2401	6.8188	5.8763	5.8512	5.9371	7.8224	7.1816	7.6944	4.9932	6.5095	5.1449	5.9404	6.2093	5.2292	6.9261	7.1809	8.0492	7.3344	5.5524	5.3775	6.0237	5.2924	5.1396	7.3835	7.3028	7.8477	6.4824	5.0836	5.6366	6.0717	4.7991	4.3413	7.1452	6.4612	7.5033	5.4575	5.4584	5.9115	6.6413	5.8968	7.7954	6.7518	6.4951	7.8847	5.9395	8.1575	5.7645	5.9894	6.2664	5.8743	5.7184	5.2702	5.6456	5.7626	5.3981	7.029	6.1497	10.1868	6.4949	6.6925	5.684	5.9873	6.5908	5.5928	8.172	6.8892	5.5229	6.7844	7.715	6.8161	8.3519	6.6398	10.5944	6.5368	7.3417	5.6857	6.1785	5.5555	6.151	6.8605
PF3D7_1303800.mrna1_1	PF3D7_1303800.mrna1_1;7622	7622	7.4786	6.4487	5.7401	6.1675	5.3122	6.3034	6.4714	6.1912	5.5342	7.8041	6.9558	6.351	5.8158	5.0879	6.1705	6.6067	6.7795	5.0188	5.7087	7.131	7.7756	7.1494	4.6264	6.0613	6.3232	3.8639	6.0961	5.4033	6.9146	8.2731	7.4218	4.4463	5.8158	5.9081	6.1532	6.1869	6.713	6.1344	8.2546	5.3992000000000004	5.9844	6.2578	5.7377	5.7506	6.7006	6.4148	6.2219	7.3137	5.5883	7.6885	5.5354	6.12	6.2186	6.1969	6.2784	5.4168	5.8975	6.0953	6.2834	7.8628	6.8728	10.3088	7.301	7.6693	5.8217	5.1264	7.4985	6.4216	5.6859	6.7438	4.497	5.7151	7.0472	7.0265	9.669	6.8386	10.0227	6.0955	7.9243	5.2392	6.348	7.2629	6.527	6.5144
PF3D7_1303800.mrna1_1	PF3D7_1303800.mrna1_1;7623	7623	7.0969	5.5292	6.42	5.0321	5.7653	5.9062	5.6235	4.6673	3.9212	7.7633	6.2059	5.6328	5.3216	5.3423	5.8758	5.8577	5.9514	3.9946	5.8344	6.1278	7.012	6.3773	4.9722	6.4642	5.4571	3.0875	4.796	5.4822	6.7342	7.7691	7.4082	2.2388	6.4566	6.027	5.1231	5.9993	6.6342	5.8122	6.8374	5.5945	4.1731	5.4938	5.9231	5.2472	6.0792	5.0751	5.067	7.2104	5.4356	6.6802	5.4036	5.4686	4.5546	6.7743	5.302	5.5033	5.6398	5.5996	5.4532	7.2822	5.8271	9.6634	6.6528	7.1285	5.6439	6.0272	7.9212	7.3955	4.9246	6.0538	5.2005	5.9366	5.8699	6.2133	7.7532	6.439	9.159	6.1593	7.159	6.1338	5.7306	7.6013	7.4552	6.4246
PF3D7_1303800.mrna1_1	PF3D7_1303800.mrna1_1;7624	7624	7.3949	5.8369	5.3792	6.6144	4.2304	6.19	6.1278	5.4861	5.204	7.7184	7.1632	4.8369	6.3327	4.4673	5.3691	6.2688	5.4883	4.9402	5.7331	5.8664	7.8532	7.5814	5.9984	6.194	6.0148	6.5398	4.843	7.1795	5.9277	7.5896	9.3028	5.8089	5.8691	6.2744	6.1123	4.1027	6.5295	5.6826	6.5487	4.8374	5.7162	6.3416	7.0897	5.9632	6.7499	5.3757	4.8359	6.4237	4.9537	6.805	5.1554	6.9942	5.1322	6.0663	5.8817	4.4296	5.5211	5.7687	5.7798	5.3169	7.2203	10.0432	11.5045	8.3917	7.1146	5.5865	5.9968	5.9442	6.5217	6.0999	3.2585	5.5081	6.5753	6.7252	5.8462	5.9274	10.2981	10.6284	8.309	7.2429	5.9083	5.4419	6.615	7.5433
PF3D7_1303800.mrna1_1	PF3D7_1303800.mrna1_1;7625	7625	7.7249	6.047	6.7175	5.1485	5.1477	6.7493	5.8053	3.9098	5.4777	8.1055	7.9682	6.9959	5.6288	6.5083	5.9855	6.4007	4.5527	6.0535	5.8951	11.535	7.6214	5.6579	5.7463	5.3632	5.025	5.1457	5.7142	5.0742	11.0988	6.5002	6.033	4.8968	5.2376	6.3323	3.7856	4.6047	7.1133	5.6041	6.4348	6.0913	4.6206	7.7229	5.8482	5.4296	6.9697	5.6188	6.7108	6.3614	4.7043	6.6784	5.4155	5.8953	6.2632	6.467	6.6069	6.0286	7.0729	6.503	6.3105	4.9317	5.6159	7.724	7.6188	6.1035	5.2776	5.9932	5.0418	6.0919	7.6725	7.8674	5.8977	6.819	7.6157	5.3674	7.3184	6.3951	8.9165	6.7995	5.98	5.1268	4.7618	5.3194	6.0052	7.0545
PF3D7_1303800.mrna1_1	PF3D7_1303800.mrna1_1;7626	7626	6.1266	5.8255	6.6946	5.1396	6.8046	5.4757	5.8607	4.8074	4.6707	6.8915	11.1302	6.2946	4.8714	6.5345	6.1231	4.6753	4.9174	4.2273	5.7538	8.7054	5.8873	5.6899	5.9523	5.1922	5.1375	4.9122	6.6596	5.3639	8.4912	5.6126	6.4959	4.84	5.7753	5.436	5.3761	5.1342	4.8605	5.4722	6.1052	4.9326	6.594	6.0411	4.5059	5.2847	4.9832	4.1779	6.5845	5.8243	4.6599	4.4114	6.1719	4.9021	6.4202	6.0466	4.8875	4.8644	6.3432	7.3853	5.6786	4.7425	5.4219	5.7918	5.9623	5.7934	4.497	5.0361	5.2873	5.2479	6.5866	4.9823	5.8577	5.2623	7.9348	5.0942	5.1363	6.7071	6.8437	5.5494	5.9841	5.3284	4.6124	4.7371	5.2284	6.8589
PF3D7_1303800.mrna1_1	PF3D7_1303800.mrna1_1;7627	7627	7.4563	6.1725	7.7926	4.8012	7.9998	5.9011	6.2823	4.2464	7.9356	7.738	8.686	9.0322	5.314	7.4693	5.3085	6.6869	4.6253	4.4848	5.1027	12.3015	6.0459	5.1144	6.4598	5.9681	5.5625	4.3985	4.9941	5.6288	12.0724	6.5791	6.2096	5.5817	5.615	5.3971	4.1953	5.3172	6.6531	6.4263	5.739	5.2373	6.0479	7.1964	6.1052	6.1334	7.0996	5.3618	6.4705	6.871	3.9212	7.1688	5.6812	5.5432	7.1455	7.1891	5.7385	4.9616	6.716	6.6738	5.6809	6.3707	6.0457	8.6257	7.1629	4.6323	5.4774	6.3439	5.926	5.6792	6.3546	6.097	6.1779	6.3375	7.6492000000000004	5.1135	6.2399	7.134	7.6541	5.9798	6.0624	6.0277	5.8814	4.7015	6.1424	7.8384
PF3D7_1303800.mrna1_1	PF3D7_1303800.mrna1_1;7628	7628	6.6772	5.2453	5.6047	6.1779	6.57	5.348	6.0308	5.5638	5.6949	6.7841	6.1884	6.1408	6.6288	6.5215	4.1985	6.202	5.6337	4.8181	5.5613	8.4369	6.7279	6.5379	6.076	6.4915	4.1787	5.2521	3.8125	5.7082	7.6599	5.8286	6.4923	5.5195	6.3918	5.8437	4.846	4.1309	5.0742	5.4443	5.6904	5.0108	5.7621	6.3142	5.3413	4.7955	6.0341	5.6029	6.1324	5.858	4.7181	4.9026	5.5217	5.4995	4.1538	6.3234	5.0197	5.04	5.723	5.6809	5.6519	4.8885	6.4274	6.3083	3.8166	5.3262	5.5298	5.0492	5.3302	5.6565	6.0676	5.6798	5.5087	5.6389	6.8298	4.8812	6.0738	6.6014	6.6734	6.5144	6.413	6.0426	5.8245	5.5379	4.9832	7.6028
PF3D7_1303800.mrna1_1	PF3D7_1303800.mrna1_1;7629	7629	7.2115	6.1445	5.5264	5.1424	5.7227	5.843	4.7382	5.1453	4.7431	6.1967	5.2028	5.3754	6.1965	5.6979	5.9004	6.0155	4.7866	4.9593	5.3352	6.9105	6.2759	6.8406	4.6531	5.2943	5.0959	4.6949	4.1276	5.3526	7.2896	5.9222	6.8229	4.6599	5.9449	4.9959	5.6121	4.1562	5.3078	5.8639	5.6713	4.7098	5.5735	5.8814	4.8146	4.844	6.062	5.3906	5.9939	5.9857	5.4406	4.8043	5.4666	4.7856	5.0989	5.4957	4.9814	5.479	5.5838	6.393	5.4336	5.6174	6.6467	5.8785	5.4135	4.859	5.5407	5.4591	3.9449	6.0025	7.3017	5.4963	4.963	5.6147	6.2532	5.6296	5.3161	6.2677	6.2752	5.5527	6.723	6.8036	5.6873	5.0687	5.4104	7.2982
PF3D7_1303800.mrna1_1	PF3D7_1303800.mrna1_1;7630	7630	7.9062	5.2679	5.354	4.8817	4.7087	5.0378	4.7027	4.4931	4.2063	8.7725	5.4067	5.3695	6.0479	5.6112	4.0721	4.7371	4.7629	4.9686	4.7071	6.4199	6.2275	6.3304	5.4653	6.347	5.0391	5.3512	5.2319	5.5723	6.8931	5.9227	6.0577	4.8826	5.6659	6.2496	5.627	4.3484	4.9045	4.7687	5.4243	5.3663	4.9928	5.0674	5.7769	4.7076	5.8288	4.5969	5.7455	4.9425	5.463	5.6571	4.4601	5.07	3.98	6.3837	5.6957	5.0605	5.1938	5.7869	4.6769	5.281	5.8917	6.316	5.2813	5.62	5.4828	5.4175	5.0853	5.1934	6.8417	5.4376	5.1428	5.8304	5.9738	6.1709	4.6645	7.3952	6.8074	5.6212	6.4408	5.6094	7.4543	4.2906	5.0201	7.348
PF3D7_1303800.mrna1_1	PF3D7_1303800.mrna1_1;7631	7631	6.4453	5.4446	4.7719	5.7631	6.0641	5.6702	5.8084	5.0522	3.8084	5.8379	4.2713	4.0678	5.1489	3.7388	4.6702	5.6323	5.3089	3.9672	5.1787	5.3413	6.5818	5.2407	5.0963	5.537	5.5945	5.479	3.85	4.844	7.2095	6.5935	6.218	4.7153	5.5339	6.0103	5.6441	4.5963	5.8595	5.383	5.9939	4.7263	4.4692	5.3837	4.8679	4.4236	3.5546	5.3158	5.7986	5.3951	2.84	1.86	5.826	5.5135	3.6053	5.6699	5.5382	5.0648	5.3754	6.3149	5.5735	5.5401	6.5265	6.2352	4.5509	4.9533	5.5354	5.1819	5.1755	5.1795	7.1155	4.9722	5.1747	5.0054	5.5928	5.133	5.7509	6.6648	6.0132	4.5981	6.3612	6.2466	5.281	5.2909	5.8696	7.0355
PF3D7_1303800.mrna1_1	PF3D7_1303800.mrna1_1;7632	7632	5.845	5.384	4.3992000000000004	5.2746	6.1721	5.2008	5.5024	5.7819	3.0824	5.8895	5.2052	5.7743	5.2983	5.0626	4.3625	5.6876	5.7666	5.0819	4.7639	6.8652	6.0034	5.6305	4.3618	6.2371	5.3023	5.9314	4.2434	6.4604	9.6551	5.9472	6.379	5.0259	6.2504	5.5404	6.0168	3.1731	3.8319	6.2508	5.5267	4.7576	4.0942	4.7087	4.9189	5.4316	5.0535	5.6687	5.7692	6.6368	5.6358	4.6554	5.5326	4.0241	5.1379	5.8585	5.2544	5.0308	5.0286	5.0972	5.9011	4.8027	6.3844	5.6974	4.7463	5.434	5.6369	5.7358	5.5753	5.9628	7.29	5.0583	3.6679	4.2008	5.1938	5.1052	5.8644	6.6731	5.7981	5.6499	5.8917	6.253	5.6094	4.0858	4.7955	7.8248
PF3D7_1303800.mrna1_1	PF3D7_1303800.mrna1_1;7633	7633	5.6882	5.5157	5.1305	5.7361	5.7167	5.3273	4.0514	4.9208	4.9383	5.7751	5.7024	4.7576	4.9764	5.4486	3.839	4.6702	5.2192	4.106	4.1194	6.6095	5.7325	5.3452	5.594	6.1579	5.0241	5.2114	5.4848	4.9439	6.7744	6.0787	5.2839	4.5261	6.7773	5.9333	5.3183	3.9079	3.5261	4.4303	5.615	3.5273	5.7785	5.7071	4.8017	6.0334	3.9699	4.225	5.1056	5.9057	5.3494	4.774	5.354	6.4699	4.3632	5.7874	6.0672	4.2327	4.4751	6.0809	5.9425	5.2223	6.2604	5.9995	5.4346	5.2813	5.0161	5.5239	4.7038	5.0652	5.739	5.1247	5.1227	5.9907	6.5838	4.7192	5.5589	6.3455	6.4506	6.1096	6.3853	5.5717	5.0695	4.1342	5.7137	6.8615
PF3D7_1303800.mrna1_1	PF3D7_1303800.mrna1_1;7634	7634	6.1977	5.8263	5.4128	6.2405	5.7312	5.436	5.2653	3.4195	5.6659	5.8975	5.6008	5.6516	4.9355	4.1043	5.0639	5.2161	5.4617000000000004	4.5154	4.3611	7.1352	6.431	6.2176	4.7703	6.2832	5.6513	5.2566	4.0009	4.7918	6.5727	6.1524	5.6812	5.4992	5.9579	6.0995	4.1301	4.3716	4.3799	5.4588	5.7879	4.4443	5.0018	6.283	5.6305	5.6326	5.2106	3.8924	5.3338	5.8189	5.4316	5.121	4.8001	4.7241	4.4269	5.6094	5.1194	4.9054	4.7268	6.4033	5.527	4.8048	6.154	5.4293	4.464	3.7015	5.3266	5.6843	5.319	4.8079	7.5214	5.9427	5.5132	5.5317	6.5309	4.7317	5.9293	6.7049	5.9623	5.1566	6.2688	5.8875	4.0144	5.2188	5.2913	6.1481
PF3D7_1303800.mrna1_1	PF3D7_1303800.mrna1_1;7635	7635	5.9729	5.4084	5.2277	6.4269	5.3151	4.995	5.7774	5.7021	5.2122	6.1635	5.4983	4.5367	5.6871	4.5217	4.6576	5.1363	5.9602	4.5613	5.7986	7.1122	6.0173	5.8718	5.6337	5.7439	5.1783	4.6702	4.6444	5.1305	6.7074	6.2769	6.9057	4.9035	5.5928	5.2906	5.0942	4.7939	4.4751	5.3705	5.6784	5.8542	4.1627	6.8432	6.2416	5.6064	5.0866	5.5957	5.375	6.047	5.2067	5.3273	5.8948	5.6682	4.8535	6.2681	5.8331	4.0488	5.2357	6.3663	5.7546	4.8733	7.1147	6.2703	5.1993	5.2998	5.2075	5.0738	5.4029	5.7594	7.1147	5.0135	4.7692	4.7766	5.7533	5.0063	5.9658	6.0094	6.0527	6.2413	8.5004	5.9674	4.0514	5.1554	6.519	7.1998
PF3D7_1303800.mrna1_1	PF3D7_1303800.mrna1_1;7636	7636	6.4584	5.5413	5.6047	6.5767	5.2273	6.0426	5.3944	4.4822	4.4202	6.2748	5.5546	5.2434	5.4828	3.9477	4.8192	5.0596	5.0557	4.7554	5.6531	6.9966	6.1524	6.0065	6.3674	5.8222	5.8467	5.047	4.6887	5.8417	7.2787	6.3158	7.0812	5.9752	6.3939	4.8895	5.121	3.7517	5.0396	5.8914	5.9103	5.4479	4.6837	5.111	5.4816	5.0501	5.1957	4.9832	5.761	6.3103	4.9782	4.9635	6.2468	5.607	5.2334	6.4421	4.5801	4.6334	5.3448	6.0555	6.2615	5.0286	5.6682	5.796	5.4009	4.9373	4.9293	3.5084	4.8495	4.8634	8.6216	5.3933	5.7926	5.1189	6.8792	4.8714	5.3509	6.1467	6.1823	6.9617000000000004	6.5504	5.6896	5.0076	3.847	6.1346	7.474
PF3D7_1303800.mrna1_1	PF3D7_1303800.mrna1_1;7637	7637	6.0115	6.0128	5.6525	6.4749	6.0025	5.9296	4.8895	4.5644	4.6124	6.7275	5.6679	4.8043	6.087	5.1375	5.2731	5.0076	5.2491	4.4436	5.5062	7.3338	5.1579	6.5538	4.2426	5.6809	4.7436	5.2055	4.6177	4.6165	7.0043	7.127	6.6913	5.4185	6.1235	5.8585	6.1295	4.706	4.488	6.0257	6.3783	5.2513	5.1227	4.2876	5.1064	5.7244	4.4835	5.572	6.2563	4.9584	5.0152	4.9136	5.3544	5.1993	4.3067	5.9083	3.8268	5.2338	5.1181	5.5469	5.8025	5.6511	5.4575	6.7166	4.7142	5.0514	5.5549	4.4899	3.1077	5.5308	7.4535	5.842	4.9533	5.4239	7.7483	4.2242	5.4607	6.3728	6.6327	7.6988	6.7283	5.7439	5.0492	4.8006	6.377	7.2239
PF3D7_1303800.mrna1_1	PF3D7_1303800.mrna1_1;7638	7638	6.3901	5.2172	5.8017	5.7991	5.9444	5.8324	5.1206	4.6053	2.4777	6.4306	5.8897	5.0255	6.054	3.7344	5.8721	5.1305	4.8339	4.4449	5.354	6.0041	6.0682	6.5365	5.3937	6.6304	5.4845	5.5771	4.6605	4.9059	7.0134	6.8648	6.8192	4.848	6.3928	5.8217	5.0023	4.1085	5.3122	5.6358	6.0038	4.1135	5.5732	5.5106	5.1815	6.1127	5.6899	5.4686	6.067	6.2687	5.6633	3.7538	5.9432	5.0303	4.2365	6.4786	4.6433	4.9397	5.5969	6.8601	5.8917	5.5188	5.975	6.596	5.9322	6.0772	4.1771	6.3085	5.133	5.489	8.5394	6.2547	5.9644	5.8515	6.0538	5.295	5.826	6.1233	6.8574	6.6232	7.6708	5.0144	6.0058	5.8972	6.5221	7.9754
PF3D7_1303800.mrna1_1	PF3D7_1303800.mrna1_1;7639	7639	6.3517	4.975	5.2824	6.5901	6.0179	5.8156	6.1928	4.1914	5.2627	6.4269	5.8545	5.8929	6.1449	4.1185	5.7162	5.1322	5.5969	3.857	4.6247	7.2539	6.3918	6.4358	5.7195	6.2983	5.8311	5.1719	4.7856	5.3716	6.7473	6.2309	6.6706	4.3834	6.1847	5.5619	5.2769	4.585	5.0845	5.3009	6.5283	4.2441	7.5144	5.565	4.1342	5.1711	5.1408	5.1497	5.4928	6.488	4.6639	5.1591	5.1751	4.9837	4.4796	5.6366	4.7538	5.359	5.3802	5.963	5.9919	4.7285	6.7056	6.4843	5.6229	4.845	5.9162	5.0277	4.6786	5.3316	7.727	4.7554	5.2596	5.6323	7.449	4.985	6.1902	5.8066	6.8978	6.4637	6.8866	5.4192	4.5286	2.858	5.7824	8.9737
PF3D7_1303800.mrna1_1	PF3D7_1303800.mrna1_1;7640	7640	6.6819	6.0206	5.1942	6.4209	5.6047	6.203	5.6011	5.5361	4.8723	6.5765	5.4216	5.8048	5.7663	3.9736	5.2961	5.0917	5.5665	5.3118	5.7639	7.3426	6.3997	6.0585	5.3544	6.2373	5.6921	4.7474	4.4289	5.3583	6.9187	5.9514	6.4264	5.3216	6.5136	4.5928	4.742	4.2532	5.5251	5.466	6.1512	5.5295	3.8125	4.3854	5.5304	5.4555	5.9793	4.9312	6.2388	8.44	5.1591	5.1538	5.4502	6.2887	5.3813	6.1799	5.5595	5.1811	4.4841	6.6126	5.7162	4.9919	6.4419	6.5092	5.8743	5.3761	5.5392	4.7944	4.8202	5.3865	7.9568	5.3132	3.8777	5.4715	7.0161	5.1123	5.9939	5.7745	7.0764	6.6147	6.9702	5.4607	5.3023	4.3441	6.273	7.7629
PF3D7_1303800.mrna1_1	PF3D7_1303800.mrna1_1;7641	7641	6.3614	5.878	6.0314	5.9871	4.9986	6.3531	4.7109	4.466	4.7829	6.5464	5.9537	5.6305	5.5087	4.3937	5.8615	5.5283	5.7692	3.4263	5.8293	6.6402	6.961	6.2869	6.1344	5.1256	5.5865	4.985	3.5236	4.8237	6.8054	6.09	6.2946	6.2323	6.1311	5.1404	4.101	1.8875	4.712	5.5258	5.5261	4.851	4.969	4.4692	5.5311	5.9656	5.6851	5.0896	5.7527	8.8704	5.8372	4.295	6.8203	6.1144	3.9288	5.6741	5.3136	4.8227	4.7334	6.831	6.0378	4.8565	5.8615	6.1491	4.3764	5.288	4.6542	5.4456	3.4803	5.8462	8.0238	5.4893	5.5892	5.8179	6.5089	5.327	6.3494	5.5166	6.4862	6.5217	6.599	6.4333	3.9088	4.2449	6.0538	7.1908
PF3D7_1303800.mrna1_1	PF3D7_1303800.mrna1_1;7642	7642	8.3817	5.0453	6.1241	5.6554	4.0712	5.554	4.8758	6.1665	1.2388	8.1705	7.4959	5.9757	5.4555	3.4155	4.6837	5.5059	5.3459	4.9533	3.9011	6.8018	6.1617	6.35	5.111	5.7366	5.4825	3.366	13.4641	5.4141	6.1731	7.7704	6.0448	6.1463	5.5192	6.2924	5.1871	13.3126	3.1843	4.6837	5.9971	5.2743	7.5085	4.5898	3.9937	5.9683	7.9547	6.3338	6.0879	6.2114	5.3423	5.5478	3.8207	5.1256	4.7939	4.9307	5.3968	6.5056	4.3399	6.0173	6.3282	3.6633	6.6816	7.2879	5.7285	5.2403	3.8924	5.278	4.2987	8.5134	7.7498	5.306	7.0034	6.1223	5.8293	6.3245	4.263	6.9422	6.9439	5.4165	5.9848	5.6991	4.7772	5.0553	8.7935	7.677
PF3D7_1303800.mrna1_1	PF3D7_1303800.mrna1_1;7643	7643	5.8517	5.4702	5.0845	5.0557	3.5644	5.6571	5.4584	3.6041	3.0721	5.3792	4.8639	4.701	5.2067	1.4803	4.7554	4.121	5.6413	4.5122	4.7714	6.0442	5.4928	5.9184	5.6786	6.1936	5.1206	5.8097	5.7829	6.0832	6.36	6.3775	6.3365	4.0942	5.9514	6.223	5.0858	4.3547	5.2802	5.4535	5.8887	4.7268	4.2994	3.3547	5.0219	5.4925	5.133	5.0802	6.36	4.8575	5.7957	4.7247	5.3868	5.4515	4.009	5.8861	4.9246	5.625	4.3896	5.0587	3.9864	5.2196	5.4396	5.4433	5.2657	5.7748	5.4229	5.013	5.4121	7.188	7.1433	5.0496	6.7975	5.1318	5.2891	4.6276	5.7996	5.9324	6.4079	5.4046	6.3127	5.0947	5.3158	5.2277	6.913	8.8948
PF3D7_1303800.mrna1_1	PF3D7_1303800.mrna1_1;7644	7644	5.5601	6.0559	5.3899	5.0725	4.3327	5.2008	5.0361	4.2296	3.5122	6.2707	5.0708	4.1473	4.3045	5.0112	4.9026	5.2242	5.3656	4.6803	4.6317	5.7887	7.4154	4.6943	4.9303	5.0522	4.9607	5.1022	4.0652	4.6433	5.9286	8.9327	5.2649	4.8866	4.7366	4.9745	4.541	4.1906	3.9146	5.3459	5.3823	4.6741	2.8115	4.9074	5.9732	5.8364	4.5491	3.8758	6.8302	7.6328	4.4588	5.5416	5.5364	6.0303	3.7159	4.8748	5.6156	5.3561	5.5515	5.8286	5.6775	5.575	4.0959	7.0092	5.067	5.1619	3.6656	6.0213	4.4848	8.6353	5.953	5.6614	5.0224	5.1514	5.5273	4.7071	6.2653	5.5351	7.2898	5.6707	6.0195	5.1735	5.1755	4.6053	9.1614	6.8421
PF3D7_1303800.mrna1_1	PF3D7_1303800.mrna1_1;7645	7645	6.1102	5.3789	9.0593	5.3823	5.4158	4.6559	5.5635	4.9745	6.0755	5.61	5.7057	4.8384	4.8972	5.7695	6.2568	3.7301	4.9542	4.272	5.6636	7.0629	11.5564	5.2913	5.8505	5.9823	5.6064	4.3896	5.6551	5.2649	7.367	11.3718	6.0695	5.1914	4.6029	5.5226	5.2067	4.7164	5.3416	6.3677	5.8567	5.3448	4.8475	4.2869	5.4158	6.2288	5.348	4.627	6.106	5.4026	4.5472	6.4862	5.0561	6.3475	4.4276	6.4565	6.14	4.5379	4.712	6.1795	5.4689	5.128	5.9912	6.994	6.7577	4.8958	5.126	6.7214	4.5097	9.4797	4.9722	5.5531	3.854	5.2063	7.684	6.3425	6.7807	6.1512	8.1966	6.4955	5.4202	6.6228	7.1124	3.0687	10.1067	6.5546
PF3D7_1303800.mrna1_1	PF3D7_1303800.mrna1_1;7646	7646	6.4812	5.2327	8.2841	4.903	5.2574	6.2168	6.141	5.1185	5.4973	7.8969	5.7093	5.8032	5.4449	4.839	6.0246	4.6381	5.223	5.729	6.1041	7.5224	11.8217	4.7871	6.1342	7.1233	5.4663	3.0479	5.3544	5.8642	8.2548	11.1334	6.6054	5.0461	6.2621	5.2806	5.1546	5.0067	5.438	6.7493	6.1546	5.2795	4.8156	4.2758	6.1938	5.7334	6.1908	5.1502	6.458	6.4612	4.3916	4.5385	5.8587	5.5984	2.9298	5.5527	5.5549	4.6017	5.5154	6.3875	5.3872	5.4296	5.7203	6.8139	5.5564	4.9676	4.7782	6.7483	4.7975	9.2511	7.3349	5.5176	4.6381	5.4141	7.5036	7.5927	6.9919	6.1906	7.8994	5.5877	4.9819	7.7167	6.9966	4.8364	9.7959	6.8491
PF3D7_1303800.mrna1_1	PF3D7_1303800.mrna1_1;7647	7647	7.1236	5.1297	10.2546	5.4303	6.6565	7.1018	4.86	4.5198	7.1167	7.0026	6	6.057	4.8689	7.0944	6.982	5.7983	5.1131	5.3176	6.0038	7.9801	12.0242	5.4925	6.1056	7.182	5.9253	5.0241	6.3271	5.1671	7.8568	11.3288	6.9785	5.5002	6.8535	6.059	6.3832	4.0365	5.5901	6.3523	6.0038	4.0815	5.7692	4.6017	5.8575	5.8374	6.5427	5.4373	6.9379	5.0206	4.4482	5.6653	5.4416	6.223	5.3462	7.3944	6.5586	4.7257	5.6755	7.3373	5.9265	6.2143	5.1289	7.0649	7.1286	5.2223	5.054	7.872	4.7458	9.6278	7.0268	6.7101	5.0215	5.5491	8.4005	7.3021	7.2	7.1276	8.1463	6.472	6.1987	8.1259	7.6681	4.9402	10.2285	6.5215
PF3D7_1303800.mrna1_1	PF3D7_1303800.mrna1_1;7648	7648	7.1324	5.0246	8.6081	5.1957	7.8678	6.1681	3.7082	4.8968	6.3288	7.2323	5.047	4.9681	4.8094	6.8281	5.6554	5.3448	6.0043	5.7962	6.0235	7.3121	12.3257	5.93	6.4777	6.157	5.1355	4.9686	4.9279	5.0058	6.4565	11.2647	6.8901	5.7952	5.3561	5.1867	6.1793	4.5027	4.645	5.8362	6.1991	4.8017	5.2071	4.6118	4.9322	5.9669	5.6256	4.6639	6.5125	3.903	4.7339	5.047	4.4963	5.2976	4.0108	6.1669	5.9607	4.2342	5.5762	8.0523	5.8092	5.2716	5.1871	6.979	6.3752	4.126	5.7663	6.7918	4.8565	9.4623	6.9123	6.5303	4.0522	5.5856	8.3985	5.1946	8.4344	5.6775	8.1588	5.738	5.0418	6.2022	6.5469	4.0798	9.8886	6.102
PF3D7_1303800.mrna1_1	PF3D7_1303800.mrna1_1;7649	7649	6.2529	4.856	8.898	4.9146	5.4413	5.9158	5.3719	5.2114	5.9274	8.2179	5.5141	4.6724	5.0548	3.5826	6.1681	5.2407	4.2705	3.2479	3.0807	5.6968	11.5914	4.8684	4.8374	5.853	5.4141	4.4283	4.1659	5.1177	5.6197	10.5132	5.3988	4.6893	5.5699	3.9355	4.9155	3.3118	5.9825	4.6899	5.7328	4.8181	4.0993	3.7192	5.6559	5.594	5.3854	5.2273	6.3226	3.6194	4.6876	3.5607	5.0976	5.0755	3.2943	6.6067	5.0144	3.3406	4.9612	6.7435	5.6038	5.2895	3.9298	5.62	6.0083	5.6687	5.3459	5.7123	4.5078	9.3869	5.6067	5.9862	4.5945	5.5094	7.0924	5.6608	5.5518	5.1424	7.0211	5.3981	5.3875	7.1808	5.246	4.858	10.068	5.8019
PF3D7_1303800.mrna1_1	PF3D7_1303800.mrna1_1;7650	7650	5.9745	6.1079	5.5795	4.9444	5.0413	4.7544	5.5978	5.3709	2.257	6.2302	5.0067	5.054	5.3034	4.4666	4.8684	5.1615	5.437	4.9556	3.2079	4.8425	8.1683	5.4673	5.4386	4.3861	5.8334	2.5777	1.8758	4.1882	4.9212	5.856	5.8435	3.1506	6.132	5.4145	4.6094	5.1886	4.2095	4.7602	5.9507	3.5135	4.5898	5.0295	4.9288	4.5844	5.0579	3.8924	5.8122	4.6927	2.5059	3.0925	5.057	5.3012	5.4439	4.4195	4.7186	3.7038	5.4303	4.4705	5.2464	5.5336	5.1379	6.3261	5.9896	5.4909	5.4053	5.2672	3.479	5.1898	6.6304	5.8644	4.8339	4.7049	4.5204	5.1334	6.353	4.9745	6.3768	5.1502	6.1697	6.701	4.3205	4.8212	5.142	5.4944
PF3D7_1303800.mrna1_1	PF3D7_1303800.mrna1_1;7651	7651	6.2741	5.1243	5.1318	4.7241	2.9165	5.0527	5.1001	3.4686	1.0426	5.9272	3.8807	3.4983	4.8288	3.0892	4.7393	5.7038	5.4944	3.0426	4.588	4.8934	6.4416	3.9882	5.8435	3.9709	5.1603	2.7908	4.8268	4.6088	4.7104	6.0244	5.6525	3.6147	4.5248	5.383	4.2157	2.6276	4.3031	4.2758	5.3023	4.6017	4.5868	4.3505	5.0553	4.8207	5.3944	3.8237	5.4436	5.2824	4.4114	4.8058	5.0751	5.1827	3.8125	4.7065	3.441	4.384	4.281	4.2847	6.2311	4.889	5.7101	4.9672	5.0076	3.4944	4.4983	5.4189	5.225	5.0553	6.9974	5.0219	4.2403	5.0405	5.862	4.254	5.6887	4.7131	5.6798	5.6971	5.1558	5.1739	4.0117	5.1227	4.7312	6.0197
PF3D7_1303800.mrna1_1	PF3D7_1303800.mrna1_1;7652	7652	5.7514	4.4575	4.6993	5.435	3.4195	4.61	5.3034	1.6871	3.0875	5.8507	3.8176	4.6375	4.8455	2.5311	5.1355	5.3295	4.6993	3.9533	2.9467	4.3909	5.4128	3.8659	4.3709	5.2472	4.1293	4.6702	2.111	4.582	4.5423	6.2941	4.7576	4.3067	4.8748	4.5242000000000004	4.9937	0.9782	5.3374	4.9639	5.0951	4.1747	3.3074	3.7038	4.975	4.2743	3.7431	5.211	5.5807	5.1043	5.0188	4.4738	4.06	3.943	3.516	4.9704	3.6611	4.3009	4.4026	3.846	4.682	4.2079	4.1497	4.5373	5.5037	5.1723	4.1194	5.5106	4.1906	4.7306	4.9754	4.373	4.204	4.6317	4.5472	5.4686	5.0674	5.3406	5.2199	4.8104	4.6334	5.1318	5.0626	3.0126	5.0836	5.1518
PF3D7_1303800.mrna1_1	PF3D7_1303800.mrna1_1;7653	7653	5.3834	5.0561	2.8176	5.0369	2.0215	3.6088	3.4725	3.4542	4.1755	5.2434	5.3201	2.2296	4.5981	2	4.5564	5.2483	4.7803	3.144	3.3406	3.1043	5.0682	3.9855	4.8094	4.1367	3.9288	2.8359	2.4777	5.1006	4.6129	6.478	5.5223	2.2203	3.847	4.856	3.9598	2.1731	4.0488	4.5741	4.6264	3.9373	4.4209	5.0708	2.8797	2.669	3.2869	3.5348	4.8904	5.3681	4.7361	4.8929	4.7485	4.4429	2.7782	4.7824	4.641	4.8151	3.4182	4.8709	4.8748	3.568	4.0798	5.879	4.7597	4.9968	3.7908	4.4243	3.8836	4.8329	4.0934	4.9986	4.6519	4.0321	4.7393	5.4754	4.8846	4.3341	4.86	4.6047	4.3169	5.254	4.9537	0	4.017	3.9411
PF3D7_1303800.mrna1_1	PF3D7_1303800.mrna1_1;7654	7654	7.3785	4.9991	5.2713	3.7845	3.5497	4.9212	4.7501	3.4168	3.5273	7.5541	4.8161	3.4634	4.4601	4.7772	5.2083	5.3374	5.1542	4.1152	4.2705	4.0832	13.7481	4.3484	4.8222	4.6651	5.0824	4.116	4.3349	2.8836	4.7918	13.0136	4.861	4.126	4.3604	5.4809	4.9231	2.7549	4.1449	5.9212	5.7506	3.6519	5.0175	3.3576	5.2679	3.9937	5.4568	3.8268	5.7057	6.2282	4.9704	2.4436	3.9411	3.359	4.1268	5.3406	5.6651	1.9298	4.5447	4.8288	5.195	3.1309	4.9416	5.4715	5.7306	4.627	3.903	5.4091	4.4243	2.9891	7.8476	5.5157	5.2532	5.3005	5.6871	3.2203	4.2095	5.114	6.192	4.5385	5.3245	4.849	5.5957	5.2813	4.2456	7.0892
PF3D7_1303800.mrna1_1	PF3D7_1303800.mrna1_1;7655	7655	6.5404	4.4148	4.4951	4.4614	3.8135	4.8836	4.7882	5.1603	4.3916	6.3282	5.532	4.963	4.054	4.7819	5.8987	5.6971	5.5942	5.0879	4.5534	5.5059	10.7981	3.3799	4.7076	4.9796	5.5619	1.9336	4.4627	5.076	5.7306	8.0653	6.0555	2.7677	6.1713	6.2919	5.0678	3.5898	4.8359	4.7415	5.9825	3.3978	4.9699	3.9542	5.4947	5.3031	3.2388	4.4482	5.3558	4.5008	4.7829	5.0219	4.7257	4.9704	3.2172	5.0858	5.0347	5.5993	4.4189	5.2581	5.2675	4.6814	5.2141	5.8068	5.6109	4.2149	4.4854	4.7554	2.696	4.7671	8.5324	5.7871	4.8924	5.4029	4.3248	6.1077	5.7115	4.8017	6.9855	4.5472	5.0691	5.5481	4.2847	4.7634	4.9453	7.8787
PF3D7_1303800.mrna1_1	PF3D7_1303800.mrna1_1;7656	7656	7.0067	5.855	6.2769	5.684	2.8992	6.6418	4.3889	4.1554	3.2296	6.1148	5.6462	4.3052	5.8691	5.4774	6.3065	6.1975	4.6662	5.4022	5.0045	5.2795	6.7215	4.86	5.4683	5.4289	4.7355	3.2063	5.5677	4.2957	5.7845	6.9477	5.1485	4.257	4.6713	4.9891	4.4243	4.4289	5.8718	4.4568	5.9957	5.6879	3.9373	3.9402	5.0768	4.4128	5.4097	4.9649	5.5531	5.3067	5.367	3.9946	4.4925	4.6135	3.9662	8.6856	5.4835	5.3782	4.7192	5.4928	4.7892	5.0435	5.701	7.3124	9.2625	5.8753	5.7957	4.8232	5.07	5.7745	5.7065	5.8607	4.5179	5.4899	5.6887	4.9741	5.111	5.2983	7.6582	8.2968	5.3861	7.0438	4.3923	4.6159	6.1591	5.6238
PF3D7_1303800.mrna1_1	PF3D7_1303800.mrna1_1;7657	7657	6.3336	6.0672	5.153	5.6153	3.0959	5.06	5.3663	4.2555	7.3799	6.3291	3.7623	5.4386	5.2784	5.0457	4.9307	5.2449	5.2149	5.431	4.9345	5.8163	6.3123	4.4416	4.2479	5.7743	4.61	4.6565	5.6124	5.0005	5.6522	6.2178	4.9439	4.9946	5.3782	5.5738	4.8339	4.1235	5.0121	5.23	5.8507	4.5552	5.1659	4.2196	4.319	4.3639	4.1085	4.9653	5.4841	5.3147	4.2149	4.4135	5.5558	4.9672	3.943	6.9022	5.8844	5.3903	5.2396	6.1554	5.812	5.5792	5.2649	6.4643	6.9086	5.0725	5.6628	5.4226	4.2772	5.044	5.6662	6.9795	4.1691	4.1383	5.7035	4.3427	5.9409	5.575	5.8202	7.3152	5.5435	6.1773	5.0955	3.8186	5.1683	6.4859
PF3D7_1303800.mrna1_1	PF3D7_1303800.mrna1_1;7658	7658	6.3716	5.6121	5.3736	6.1389	4.1359	4.3205	5.5768	4.5122	4.0815	6.0281	4.7777	5.3498	5.8572	4.8743	5.2865	6.0498	5.5046	5.4313	5.7568	5.9023	5.9628	4.8329	5.2902	5.3816	4.4944	4.4005	4.3834	4.9098	6.114	5.1603	5.9416	4.4482	5.7721	5.7131	4.0695	6.5993	4.2494	4.0081	5.7051	4.4995	5.6144	4.0144	5.3031	4.0609	6.132	4.8777	4.9126	4.7021	5.0054	3.8953	5.0815	5.0682	4.5385	6.6706	6.1185	5.0299	4.859	5.915	5.691	4.5354	5.594	5.6424	5.6868	5.5786	6.1344	5.4976	5.009	5.6548	5.7049	5.8577	4.0045	6.1414	6.6975	4.5033	6.0775	5.4686	6.6758	6.4138	5.4886	6.1227	3.6053	4.9322	5.8186	5.89
PF3D7_1303800.mrna1_1	PF3D7_1303800.mrna1_1;7659	7659	6.6418	5.7929	5.7743	5.5116	4.7756	4.26	4.3234	5.0374	4.2102	6.7678	6.4637	5.7782	5.7879	5.7334	3.4673	5.2998	4.1843	3.5273	6.2327	5.7046	6.4316	5.354	5.5113	5.0383	4.9317	4.7618	5.0215	5.4922	6.5761	5.5232	5.8086	5.2642	5.9819	5.2172	5.6829	3.4236	5.1346	6.2323	4.9782	4.4195	5.009	3.5765	3.7939	4.373	5.488	5.3237	5.4947	4.5723	4.3413	4.1227	6.0188	6.1297	3.7581	6.7956	4.3709	5.6191	3.9373	6.086	5.4812	3.0807	4.8953	5.7249	5.8163	5.4263	5.769	5.299	4.106	5.0201	5.9134	6.1681	4.9722	6.1363	5.8921	5.6369	5.2698	5.7821	6.3806	5.5151	5.8336	6.0206	5.3491	4.111	5.4366	5.6829
PF3D7_1303800.mrna1_1	PF3D7_1303800.mrna1_1;7660	7660	6.1293	5.4575	5.7525	5.714	4.0652	4.5777	4.1309	5.5659	4.1651	5.0798	5.8977	5.6168	5.3519	5.7287	4.1755	5.8846	4.8659	5.916	5.6693	5.3927	5.7871	4.8515	4.852	6.1104	5.5789	6.1851	5.4436	4.6893	6.1773	5.2376	6.1908	3.4957	6.606	5.3691	5.4578	5.0161	4.9425	5.153	5.8092	5.9064	3.5705	4.7065	5.6887	5.7211	4.292	5.2323	5.6407	4.7975	4.6247	5.5119	5.4967	5.0938	3.9955	5.6653	5.4828	4.6741	4.5141	5.6331	5.4336	5.0518	5.62	6.1849	4.857	4.3406	5.0755	4.5148	5.0488	5.021	6.2352	5.4216	3.4699	5.7216	6.3041	4.7279	5.3971	6.1987	5.8644	5.047	4.9928	8.0049	5.2679	4.7361	5.565	6.6118
PF3D7_1303800.mrna1_1	PF3D7_1303800.mrna1_1;7661	7661	5.7832	5.1069	4.9155	6.3999	4.4666	3.8043	3.5348	5.9047	4.0934	5.887	5.1791	5.4519	5.6238	3.4209	5.3049	5.2422	4.8958	5.4009	4.5613	6.5989	5.6126	5.3085	4.8644	6.0501	5.5527	6.0103	5.0405	5.3277	5.8296	5.3646	5.2338	4.5711	5.6017	4.0772	4.8043	4.0259	4.4712	5.0858	4.9878	5.1997	5.1148	4.3016	5.2784	4.3964	4.9006	4.8972	5.8326	5.243	5.0579	3.0959	4.4443	5.2311	4.5993	5.93	4.765	5.9013	5.2211	6.007	4.516	4.0161	6.3334	5.8515	5.4279	5.9296	4.8875	5.3434	4.8151	3.6554	6.5068	5.243	4.5336	4.7285	5.7764	5.1027	5.0985	5.645	6.2344	4.8963	5.4396	5.2574	4.857	4.9463	5.3736	6.558
PF3D7_1303800.mrna1_1	PF3D7_1303800.mrna1_1;7662	7662	5.4219	5.7671	4.5807	4.4796	4.7197	4.8171	5.2521	4.5558	4.1779	5.7916	5.4246	3.3799	5.1875	3.3992	3.585	5.4722	5.005	5.5592	4.9165	5.7581	6.1695	4.554	5.6165	4.9764	5.1043	6.2957	5.0303	4.7415	6.2209	5.4915	5.6085	4.8525	5.3951	5.2713	6.1665	3.9373	3.9126	5.3431	4.645	4.2802	3.6645	4.7366	4.7452	5.7772	5.202	5.2315	5.4469	7.2029	4.6369	5.0909	5.1886	5.0738	5.0184	5.6913	5.9699	4.2578	4.7021	5.602	5.4002	3.942	6.2357	5.5616	5.2581	5.1574	5.2672	4.3646	4.0268	5.9033	6.1328	5.1875	4.4482	5.0527	6.0396	5.1855	4.7714	5.9119	6.5378	5.0841	5.72	6.4241	4.384	4.4222	5.5298	5.0317
PF3D7_1303800.mrna1_1	PF3D7_1303800.mrna1_1;7663	7663	5.4012	5.5125	5.1819	4.7777	4.5466	4.8545	3.4449	4.861	1.9146	4.9593	5.2445	5.8736	4.5814	4.9179	4.439	5.3913	4.2668	3.5484	5.8192	5.4472	5.7266	4.8977	4.3992000000000004	5.5966	5.3568	5.581	5.1965	5.4135	6.3875	4.6088	4.9131	4.6753	5.3719	5.228	5.7298	2.9579	4.3219	4.5472	4.6668	4.5638	4.8968	4.2365	5.0824	5.1428	4.4067	1.3618	5.6264	4.9155	3.7835	4.749	5.5589	4.6876	3.3785	5.2865	5.1859	4.3277	4.4283	5.6574	6.1451	5.2095	6.2817	5.5392	4.5795	5.1152	4.8743	5.4647	4.4957	5.4386	5.4893	5.4172	4.8649	5.7298	6.0306	5.9105	5.6508	5.8495	6.1888	4.8043	6.0148	5.1355	4.9345	4.9079	4.8649	6.7219
PF3D7_1303800.mrna1_1	PF3D7_1303800.mrna1_1;7664	7664	6.5051	5.6907	5.4861	5.2273	4.3868	5.4145	4.8773	4.8728	3.0496	6.0079	5.7879	3.9392	5.213	3.9458	5.7565	5.1461	5.3074	4.5807	5.6662	5.7004	5.8232	4.1359	5.3947	5.1272	5.2998	6.1177	5.5762	5.9423	6.6175	5.9162	5.9699	3.8629	5.4406	4.9364	5.2327	4.479	4.3327	5.5689	5.7955	4.5053	4.2126	4.9588	5.8885	4.2928	5.2472	4.2032	6.0286	4.9265	4.2502	5.1546	4.4899	5.228	1.406	5.7573	5.3248	4.6662	4.1922	5.8222	5.7458	4.1795	6.1979	6.3507	4.4128	5.4121	5.1882	5.2832	3.5874	5.2876	5.8883	4.4087	4.9995	5.7409	6.5696	4.7098	4.7431	6.5021	6.0864	5.8868	4.8841	5.8107	5.537	1.8718	6.1894	6.5877
PF3D7_1303800.mrna1_1	PF3D7_1303800.mrna1_1;7665	7665	6.1591	5.1583	5.306	5.0639	5.3957	4.5922	5.4588	4.6311	4.4316	5.6427	5.9803	5.1663	5.5264	3.6982	4.2071	5.0657	3.9727	4.8639	5.1867	5.7401	6.0917	4.7861	4.1587	4.9359	5.4912	5.2044	3.8217	4.5478	5.9437	5.8304	4.9458	4.7004	5.1683	5.0505	5.6433	4.235	4.6993	5.3241	5.3226	4.2079	5.7827	4.6358	4.3154	4.8017	4.6938	5.1859	5.8349	6.3621	4.3799	4.5248	5.0369	5.3001	4.2157	5.3961	5.1043	4.9704	5.1313	6.9009	4.6966	5.2593	5.643	5.4973	4.7317	4.5638	4.9467	5.3331	4.5065	5.7024	5.7568	5.4189	5.1014	5.467	5.7339	5.2698	4.157	5.9236	5.4074	5.6707	5.5573	5.4226	5.9155	4.14	5.1867	6.1851
PF3D7_1303800.mrna1_1	PF3D7_1303800.mrna1_1;7666	7666	6.0264	5.5138	5.1631	5.8151	4.9298	4.6988	5.4767	3.6611	3.5286	5.5033	4.8914	5.2087	5.3568	4.0548	5.2634	5.3056	5.382	3.5656	4.3799	4.9155	6.007	5.3219	5.3012	5.7118	4.9265	5.887	4.9782	5.1918	5.8357	5.8311	6.247	6.128	5.4029	5.3743	5.8909	5.047	4.292	5.6814	5.8582	5.8372	3.0356	4.6023	5.4935	5.0794	5.4741	4.2472	5.8349	4.9179	4.8649	5.1148	5.6716	5.8357	3.7268	5.4453	5.2157	3.4303	5.1783	6.1757	5.3034	5.9563	5.9761	5.5543	4.4777	5.6153	4.9064	5.2931	4.5527	5.0027	7.3126	4.2133	4.06	4.6159	5.2987	5.2946	5.6103	6.3889	6.489	5.383	5.1623	5.6999	5.3799	4.585	5.1727	6.5423
PF3D7_1303800.mrna1_1	PF3D7_1303800.mrna1_1;7667	7667	6.3832	6.1285	5.4162	5.465	5.6244	3.5922	5.5506	3.7623	3.7761	6.114	5.581	4.3434	5.2876	4.6736	4.382	5.6094	4.9491	4.9754	5.6789	5.9362	5.6355	5.8184	5.2161	5.4535	6.0121	5.9547	4.8866	5.251	6.5294	5.0955	5.9709	5.6294	5.4179	3.4699	4.4607	3.8349	5.1695	5.383	5.0674	4.1579	5.121	4.8958	4.8202	5.6267	3.9383	4.4162	5.8748	7.7864	4.2585	5.0938	5.3597	5.5151	3.861	6.0123	4.4148	5.1404	6.1659	5.0418	5.6002	3.6982	6.4923	5.3702	5.0548	4.84	4.4236	5.7227	4.6651	5.3688	6.2067	5.643	5.31	5.9722	5.2059	4.7334	5.565	6.0332	5.8955	5.438	5.2384	5.545	5.3237	5.3823	4.991	5.636
PF3D7_1303800.mrna1_1	PF3D7_1303800.mrna1_1;7668	7668	6.1416	5.1546	5.4532	5.243	5.7296	4.7027	4.7772	5.4783	4.1069	5.295	5.1102	3.4673	4.8987	5.1973	4.5892	5.3448	5.5889	5.4492	5.382	6.0957	5.8999	4.7032	8.6519	5.6862	4.89	4.7729	4.1683	4.7208	5.9208	6.3136	6.1369	9.029	6.1391	5.1375	5.1379	2.6982	5.0121	6.4189	6.6457	4.1795	4.4182	4.5279	4.7021	4.9227	5.1371	4.4995	5.8839	9.941	4.5398	2.7698	5.8652	5.3985	3.5273	6.3658	5.0896	4.7409	5.3498	6.1542	5.2087	4.5329	5.5735	6.3291	3.6253	4.8146	4.6311	4.6798	4.7787	5.3187	5.0076	5.3473	5.3944	4.9686	6.4795	4.6826	5.9637	5.8174	6.038	5.1599	5.6588	5.594	4.969	4.7463	4.9179	5.8027
PF3D7_1303800.mrna1_1	PF3D7_1303800.mrna1_1;7669	7669	5.5963	5.7942	4.8885	5.5503	4.735	4.9973	5.2288	4.101	2.3477	6.4366	4.9288	5.1659	5.1289	2.2418	4.7527	5.5385	4.8319	4.4168	4.7517	5.8716	5.8714	4.2211	5.5314	5.8169	4.2087	4.7344	7.2113	5.0913	6.1581	5.2854	6.0712	4.0303	6.4992	5.5922	6.0772	5.0361	5.1006	4.5993	5.2449	3.1326	3.9279	4.6023	5.7613	4.3847	5.5185	3.1969	5.1566	5.9376	4.1169	2.5729	4.2032	5.6812	3.1408	6.0264	5.5273	3.9486	4.5795	6.2681	5.7274	4.4423	6.7446	6.0631	5.9959	5.1871	6.718	5.643	5.1416	5.2145	6.4859	5.3785	5.2784	3.8186	6.3726	4.7398	5.4845	6.0135	6.5421	5.77	4.2772	5.439	6.0418	3.9155	5.3868	6.8475
PF3D7_1303800.mrna1_1	PF3D7_1303800.mrna1_1;7670	7670	5.8192	5.6305	4.8455	5.602	5.151	4.4816	4.1827	5.3295	3.1938	4.9932	5.5106	5.527	5.3219	5.3234	4.5723	4.6398	4.797	4.8953	4.2087	5.8304	5.7866	4.9107	4.4423	5.2334	5.2917	5.4124	3.4515	4.1301	6.157	4.8714	5.8043	5.0277	5.6076	5.0575	5.9253	4.7835	4.0072	5.4376	4.9814	4.254	4.3916	5.3878	5.0277	4.7576	5.0215	4.8968	5.9941	7.2487	4.8782	4.7544	5.8432	1.9745	4.0435	5.4416	4.9602	4.9537	6.1291	5.78	5.5326	5.323	6.1396	5.8156	5.4947	5.1603	5.1787	4.479	4.9612	5.7098	6.3482	5.0387	6.0014	4.98	5.8525	5.7002	5.89	5.9516	6.6218	5.0409	5.7586	6.2042	2.8258	3.9458	5.4957	6.5247
PF3D7_1303800.mrna1_1	PF3D7_1303800.mrna1_1;7671	7671	6.3731	6.0152	4.9449	4.5065	5.0321	4.842	5.5835	4.6294	4.7708	4.7219	5.3009	4.5466	5.6943	3.991	4.9837	5.1771	4.8374	4.1851	4.6153	5.9253	5.8306	3.2079	5.1739	5.8017	5.3288	4.8904	4.0875	4.8146	6.1837	6.5447	5.5506	3.7431	5.3865	4.8674	4.8659	4.4803	4.8694	6.3012	5.4145	4.2861	3.8268	5.2836	4.8664	5.2273	3.433	6.1556	5.5774	5.3611	4.8384	5.1938	5.1759	5.2547	4.7021	5.4114	4.8074	4.5625	4.591	5.9369	5.0272	5.7054	6.4092	5.7466	4.7415	5.4016	5.669	4.3519	5.3889	5.4453	6.1262	4.0488	4.5564	5.3568	5.7385	4.9435	6.1979	6.393	6.1359	5.4459	5.5999	5.939	5.5817	4.1268	5.2664	6.0494
PF3D7_1303800.mrna1_1	PF3D7_1303800.mrna1_1;7672	7672	5.8344	5.5607	5.6971	4.5945	4.8585	5.5475	5.238	4.905	4.3118	5.7655	4.591	5.6924	5.2961	5.0951	3.854	5.4482	5.5075	5.1835	5.6337	5.9537	5.6404	5.005	3.8012	5.6896	5.4246	6.1725	4.067	4.4699	6.61	5.2551	5.7562	5.8387	4.9565	5.6789	5.4938	4.889	4.1119	4.8861	5.2114	4.3118	5.0103	4.2227	5.5717	4.2327	5.1607	4.7929	5.8797	5.9635	4.6628	4.0027	5.4175	4.9768	3.6171	5.9369	5.7774	5.1031	5.5741	5.5747	5.2353	6.1581	5.9968	5.4951	4.8125	5.6952	5.7806	5.2257	4.1018	5.7806	7.0292	4.6921	4.9212	5.8557	5.9937	5.0435	5.1683	6.4205	6.0942	5.434	5.3169	5.8972	5.0768	5.047	4.7735	6.3997
PF3D7_1303800.mrna1_1	PF3D7_1303800.mrna1_1;7673	7673	6.1181	5.1235	5.5472	5.4084	3.7623	5.2176	5.2426	4.8997	3.4209	5.2913	4.7597	5.3143	4.9923	4.2071	5.142	5.09	5.1719	3.0566	4.3716	6.156	5.7908	5.2494	3.7398	5.2196	5.0819	5.5647	3.568	4.957	6.5817	4.5478	4.8625	3.7334	5.6559	6.0283	5.0678	4.0695	4.6011	5.3653	5.2585	4.691	4.5807	4.7279	4.2016	3.9098	5.4019	3.2219	5.9052	5.5978	3.1827	4.4168	5.1346	5.3927	3.275	5.1627	4.4976	4.9174	5.1276	5.1643	6.4405	4.7049	5.6346	4.6982	4.4841	4.8104	4.3377	5.4403	4.8846	4.8309	6.7856	5.318	5.4896	5.561	5.5154	5.228	4.8364	6.2203	6.0407	4.6387	6.2512	6.3062	4.6369	4.8435	5.6218	6.2865
PF3D7_1303800.mrna1_1	PF3D7_1303800.mrna1_1;7674	7674	6.1591	5.366	5.1227	5.2133	4.8694	5.3896	4.9667	3.2234	2.3277	5.8379	4.4482	5.3118	4.8084	4.9995	3.9882	4.8217	4.9602	5.2418	5.3782	6.5934	5.8161	4.4209	5.0518	5.9205	4.7856	3.8953	5.0219	5.6056	5.6845	6.2804	5.5144	3.3219	5.3568	4.8992000000000004	4.3334	5.441	3.9165	5.9091	5.5466	4.7803	4.565	4.9011	5.2098	5.4219	4.0356	4.4229	5.4443	5.1961	5.0299	5.4192	4.7544	3.7159	3.9298	4.8846	5.2445	3.7793	5.394	4.8674	5.1477	3.3674	5.7266	5.1014	4.8605	4.5601	4.3334	4.9006	4.9425	5.0352	5.805	5.3716	3.6159	5.3593	5.1747	4.594	4.9519	6.0085	5.9775	4.2965	5.5491	6.017	5.1077	2.2449	4.5699	5.8422
PF3D7_1303800.mrna1_1	PF3D7_1303800.mrna1_1;7675	7675	5.6611	5.7803	4.9919	5.7306	4.9514	4.5674	4.3875	4.0197	4.8938	5.8194	3.3702	2.9279	4.8982	4.1432	4.0755	3.905	5.6355	3.1538	4.3277	5.3284	5.8714	5.4155	3.4033	4.9644	4.5753	3.7835	4.4783	4.853	6.5996	6.6576	5.9162	3.9317	5.6656	5.0921	3.2079	4.3298	4.7153	5.7879	5.7046	4.6798	6.2096	5.2802	5.2215	5.0704	5.1252	4.8084	5.4343	5.3653	3.3868	3.7897	5.8455	6.0409	4.4861	5.5543	5.5717	4.8605	4.9727	6.1821	5.1185	5.269	5.7266	5.6135	4.332	4.7054	4.7798	5.225	4.7137	5.3854	6.9009	4.8836	4.6023	4.6954	6.3271	5.2924	5.0303	5.7079	6.6045	5.2415	5.6011	5.4393	4.0435	4.9059	5.504	6.5868
PF3D7_1303800.mrna1_1	PF3D7_1303800.mrna1_1;7676	7676	5.5182	4.5589	5.0985	4.8212	1.3219	4.8768	4.8151	4.6871	3.5122	5.3165	4.5472	2.85	4.4738	3.3462	4.04	5.3074	5.2772	3.1424	5.3551	5.9946	6.211	4.7608	5.4094	4.8263	3.6206	4.3778	4.3736	4.2935	4.3391	5.0798	5.3951	3.1906	5.7597	5.3366	4.7219	4.1285	4.8699	4.9467	3.7247	4.314	3.6792	4.3868	5.7082	4.3512	3.2388	5.1819	4.8202	5.942	3.5361	3.7814	4.3854	4.5515	3.8924	5.1595	4.6112	4.06	3.8227	5.3316	5.3712	5.6171	4.7104	5.9937	4.0695	5.4627	5.1799	4.8135	4.969	5.348	5.4627	5.0553	3.3632	4.7887	4.8084	4.6668	5.8691	5.5756	6.0501	4.8349	5.5261	4.4376	4.9598	5.1326	5.6047	6.4799
PF3D7_1303800.mrna1_1	PF3D7_1303800.mrna1_1;7677	7677	6.3096	4.8728	3.9269	5.1119	3.5185	5.1198	5.2067	3.3743	2.98	4.6064	5.9584	4.5008	5.299	2.5705	5.5481	5.0286	5.5122	1.2079	4.9556	4.917	5.8851	3.6893	5.9326	4.2547	4.7527	5.1173	4.2456	4.9644	5.7027	5.558	5.7926	0.2016	5.3103	4.6792	5.6536	4.5435	3	4.6639	4.735	3.5814	2.9928	4.6887	4.7104	4.8369	3.6253	4.8334	5.2593	5.2502	5.1591	4.2876	5.4259	4.8048	2.8972	5.7458	5.4922	3.8032	2.8777	5.0352	4.9021	4.0152	4.2928	5.0828	4.1035	3.9001	4.7549	5.4323	5.3129	4.2847	5.8615	3.4128	4.204	4.5166	4.1301	5.2705	5.0968	5.044	5.8804	5.3782	5.5683	5.6135	4.682	4.292	5.2126	6.1595
PF3D7_1303800.mrna1_1	PF3D7_1303800.mrna1_1;7678	7678	6.2515	5.04	4.2957	5.2935	3.4489	5.1755	5.4748	4.1946	5.0063	5.0553	4.8714	5.2817	4.8728	1.903	4.8309	5.3132	5.4512	3.9955	4.5097	5.5792	5.643	4.5091	3.7719	4.7856	5.4219	2.8278	4.5261	5.4899	5.7766	6.3736	4.8304	4.4135	3.7323	3.5969	3.8679	4.6814	4.4951	4.9741	5.5804	3.6781	4.2373	4.4886	3.843	5.85	4.0583	3.3291	5.1359	5.1214	4.06	4.9322	4.9551	4.3082	3.9364	4.3356	4.8885	4.3016	3.8237	4.6206	5.0717	4.8659	5.3226	5.1309	5.1098	5.114	4.2698	5.4463	4.7923	4.3455	4.8812	4.5783	3.8797	4.9016	5.3416	4.7939	4.5129	4.5527	5.8844	4.4601	5.0188	5.541	4.986	4.5668	5.6203	5.6389
PF3D7_1303800.mrna1_1	PF3D7_1303800.mrna1_1;7679	7679	5.8094	5.6868	4.3001	4.8679	3.5435	3.5348	5.0444	4.2418	3.6369	5.3158	5.3992000000000004	4.4938	3.4489	2.3363	3.6611	5.3255	4.1867	2.0391	3.6576	5.7565	5.3363	4.5589	5.8814	4.9681	5.5665	3.1227	4.9773	4.6264	5.0828	5.4383	4.1235	1.6135	3.5311	3.0687	5.0233	3.0161	3.9505	4.7109	5.8336	4.497	4.9644	4.9814	3.0942	4.7934	3.8369	3.4141	5.0605	4.7214	4.5753	3.2234	4.706	4.3384	2.0461	4.7876	4.9588	5.3136	5.2946	5.1867	5.1379	4.054	5.1027	5.4686	3.8043	3.7126	4.8212	4.4423	5.1173	5.2176	5.1922	5.2365	4.5292	5.4915	5.6985	5.1416	3.9402	5.2994	5.7517	4.3827	5.3995	5.0352	3.9193	4.1506	5.3277	6.5648
PF3D7_1303800.mrna1_1	PF3D7_1303800.mrna1_1;7680	7680	5.7727	5.8768	5.2694	5.0161	3.796	4.0197	4.846	4.4535	4.7415	5.281	5.0076	4.0824	4.1301	3.7908	4.8802	4.9602	4.8763	4.7761	4.4725	4.8943	6.2955	4.2979	5.8117	4.466	4.8425	4.0206	4.278	3.5632	6.1272	5.2798	5.0023	4.8344	4.3001	3.7517	4.4744	2.2898	4.3604	6.3942	4.9722	5.0639	3.8934	4.4568	4.1135	3.6112	4.706	3.9819	6.2959	5.0166	2	3.9837	4.9241	4.8802	3.6993	5.8672	5.5671	5.3129	4.2787	4.8575	5.4209	2.4168	5.5595	4.9704	5.8457	4.5323	4.9796	4.7469	3.1293	4.7214	5.8204	5.436	5.2087	4.3462	5.1855	5.4722	4.8634	5.2376	5.9491	8.3254	5.8112	4.848	4.4243	4.1922	4.8654	4.6724
PF3D7_1303800.mrna1_1	PF3D7_1303800.mrna1_1;7681	7681	6.2634	5.709	3.9579	5.8659	4.9392	5.1977	6.14	4.7388	2.4906	6.0099	5.6188	5.438	4.6536	4.3526	5.6753	4.853	4.84	4.5625	5.1747	6.1008	5.9093	4.8094	5.2434	4.4581	4.9472	2.6826	3.2234	4.9602	6.1577	5.9383	5.9812	2.4168	4.6462	5.5957	3.8885	5.1428	4.9103	5.7811	6.3877	5.327	5.5401	3.925	4.8475	4.9588	3.406	5.6415	5.79	6.1024	3.8943	3.7729	5.1469	5.8148	5.06	5.1659	4.985	4.9667	3.9155	5.8507	4.9533	6.1884	5.0152	5.5907	4.0303	4.406	3.9505	4.9449	4.1763	5.2223	6.4627	5.9345	4.6182	5.588	5.709	4.8595	6.4591	5.5261	7.0125	5.8301	5.3968	5.7013	5.1148	4.6508	5.6349	5.6727
PF3D7_1303800.mrna1_1	PF3D7_1303800.mrna1_1;7682	7682	5.6058	5.6625	5.6845	5.3816	4.3219	5.2238	4.7892	4.9472	3.0704	6.3712	5.4867	4.942	4.7856	2.0942	5.1878	5.3981	5.2319	5.0188	5.0501	6.3933	5.8362	4.0993	4.319	4.8694	4.6542	1.406	4.9864	4.6467	5.3813	6.1146	5.6696	5.1465	5.318	4.2141	4.3978	3.9241	3.796	5.0742	4.439	5.353	3.9644	4.4107	4.844	5.5945	4.6798	3.729	6.2259	4.5577	5.1839	6.0347	5.6273	4.4822	4.09	5.9575	5.1591	5.6554	4.6229	6.8544	5.3234	4.2928	5.1309	5.859	5.5141	4.3632	5.8288	5.7142	4.6462	4.1506	3.6253	6.12	4.0832	5.4525	5.858	5.2887	5.4886	5.0913	6.1154	5.8017	5.7423	5.257	4.5072	3.5838	5.7257	5.7882
PF3D7_1303800.mrna1_1	PF3D7_1303800.mrna1_1;7683	7683	5.7298	5.5592	5.1144	5.8965	5.5106	5.193	5.2207	4.5886	4.4634	6.933	5.2513	5.3248	4.3341	1.4276	5.0815	5.2227	5.1566	3.4515	5.5043	6.4968	5.497	5.561	5.079	3.8728	4.7944	4.3716	3.9819	4.2638	5.5239	5.6952	5.3861	3.2311	4.9117	6.1619	4.5957	3.6826	4.5753	6.2376	4.8525	5.2928	4.645	4.8181	5.5024	5.0206	5.0704	5.1436	6.3338	6.3535	5.5527	4.1301	4.8639	5.5388	4.7015	5.5677	5.2836	4.4396	4.511	5.0691	5.7027	4.1922	4.8723	6.0394	5.0405	5.3736	4.5975	4.89	3.5886	5.7255	5.6516	5.8731	6.7312	5.1882	5.14	5.1599	5.3747	5.3154	6.2165	4.853	5.7487	5.4289	5.5342	3.8669	6.0295	6.2288
PF3D7_1303800.mrna1_1	PF3D7_1303800.mrna1_1;7684	7684	5.9246	5.8179	5.2483	5.3316	3.7004	3.4449	4.6467	3.5558	4.0054	5.6147	5.6622	5.5868	4.9444	2.9184	4.7719	5.6296	5.1094	3.8309	5	6.0186	5.359	4.6713	4.6809	2.9873	4.7153	3.7634	4.6124	3.7015	5.2909	5.8291	5.854	3.384	5.6713	5.1667	5.3273	2.6645	5.2149	4.3082	5.4094	4.7436	4.0197	5.8868	4.9519	4.5916	5.1851	3.2735	5.6389	4.3978	5.2664	5.1379	4.0644	6.4253	4.1843	4.9126	5.3122	4.4148	5.7829	5.9937	4.479	5.4509	4.7452	5.2445	6.1936	4.1119	5.1787	5.375	4.7745	4.0295	5.3277	5.0444	5.4656	5.5068	5.5068	4.99	4.5692	4.2502	7.2895	5.306	5.7021	4.7032	5.0277	4.0661	5.61	6.4401
PF3D7_1303800.mrna1_1	PF3D7_1303800.mrna1_1;7685	7685	5.8629	5.0631	4.7087	4.7949	2.3219	5.8367000000000004	5.135	1.7225	2.8797	6.0633	4.5014	3.9891	5.9267	2.3161	5.6789	4.957	5.3844	4.4094	4.9472	5.2161	7.4119	3.5546	4.6645	4.7939	4.8192	3.5236	5.0197	5.4145	5.6814	5.6482	5.8202	2.3277	3.8885	5.6651	3.9745	4.2675	3.9809	5.2746	5.079	4.3262	3.4396	8.387	5.6639	3.9001	4.9059	3.6736	4.6943	3.3923	4.3147	4.9873	4.1562	6.2673	3.5922	5.4522	4.1375	4.2928	4.3903	5.8676	3.9819	3.7729	5.7626	6.1701	3.5801	4.7425	5.3944	5.3512	5.1981	3.7845	5.1882	5.3937	5.2449	5.3882	5.5883	5.5068	4.7109	4.1795	6.4683	6.3572	6.4691	4.6328	4.9378	5.0777	6.1467	5.5901
PF3D7_1303800.mrna1_1	PF3D7_1303800.mrna1_1;7686	7686	5.8839	4.3154	5.0751	4.6611	4.477	4.6264	5.017	3.6542	4.0444	5.9158	5.1739	3.2234	5.3906	3.0548	3.856	5.2858	4.3639	3.8329	3.8836	5.3063	4.735	4.2479	4.4673	3.1747	4.7252	2.3978	3.5497	4.6462	4.3813	4.9598	4.7361	3.5595	4.9905	3.4594	4.3909	4.3147	5.1799	4.1587	5.5419	4.7866	2.5059	5.3111	4.669	4.3999	3.7634	3.2795	5.0321	5.9018	3.9955	4.0807	5.4456	4.9995	1.9146	5.013	3.3978	4.5472	4.2847	5.3705	3.6229	4.8268	5.2176	5.5543	4.8485	5.5546	5.6185	4.6496	3.2957	3.9579	4.337	4.5711	3.9174	4.3764	4.1227	5.2227	5.0566	5.5348	5.5113	4.756	7.3951	4.5204	5.0661	4.466	4.9054	4.1235
PF3D7_1303800.mrna1_1	PF3D7_1303800.mrna1_1;7687	7687	6.6373	5.5283	4.7436	5.4686	3.6859	5.4456	5.6011	4.4944	3.5484	6.2943	5.6775	5.7241	4.7913	4.5497	4.9317	5.367	5.2612	6.9111	4.2388	6.2223	6.6021	5.6673	4.5416	6.1094	4.5404	4.0678	6.7708	4.9179	6.3009	6.6695	7.052	3.2219	7.5477	4.6508	4.4443	6.858	4.6206	5.4476	5.359	5.2059	4.1835	7.9866	5.0054	4.8929	3.7939	3.281	4.266	5.3754	3.849	4.7317	5.4899	7.0164	4.033	5.5683	4.5304	4.9713	5.4296	6.6302	6.6745	4.04	4.8948	6.306	4.6971	5.8704	5.0734	4.9279	5.2649	6.9122	5.8227	5.7439	3.5692	4.9265	7.8342	6.4091	4.6282	5.6441	6.6363	5.5604	5.4542	5.0339	4.1538	4.9231	7.3214	4.9561
PF3D7_1303800.mrna1_1	PF3D7_1303800.mrna1_1;7688	7688	6.1689	4.7076	4.7049	5.2407	3.6702	4.3349	5.327	4.0233	3.4699	6.013	4.3561	4.4323	4.7115	3.4195	4.7703	5.4303	5.4522	5.9333	3.969	6.0195	4.9676	4.3327	3.849	5.9338	4.9941	3.7334	6.6317	4.7164	6.0411	7.112	5.6485	3.7581	6.4082	5.3056	5.0228	4.9509	4.9941	4.3716	4.9635	3.4919	4.6781	5.5106	5.238	4.7159	4.2327	4.812	4.6786	5.0215	5.4957	6.0052	3.6668	5.1177	3.8359	4.7544	4.3667	2.7908	4.7506	6.3975	7.5161	4.8875	5.3906	9.3082	3.1177	4.332	4.4529	6.7286	4.9293	6.9336	4.7708	4.5898	3.7677	3.7538	6.8204	6.1467	5.2265	5.3402	8.7955	5.3646	5.6197	4.9625	6.7419	3.3363	7.035	5.0201
PF3D7_1303800.mrna1_1	PF3D7_1303800.mrna1_1;7689	7689	6.2625	5.5068	5.8467	5.0453	0.6229	4.9837	5.1659	4.1489	2.8817	6.5014	3.9126	3.5922	4.3205	1.2141	4.2906	3.9782	5.0704	7.0008	3.1424	7.3576	6.0132	4.6182	5.8912	5.3684	3.6848	3.4356	7.2879	4.2055	6.4778	5.6565	4.8425	4.2388	5.5295	5.4715	4.8841	8.6531	4.6282	4.9141	5.3885	4.2869	4.5198	5.0387	3.8699	5.0781	4.466	5.1603	4.3554	5.1318	4.6594	4.8649	4.8977	5.1006	2.546	5.288	4.6135	4.9764	5.6554	6.4118	6.3174	3.7918	5.2873	5.632	3.6554	5.1699	4.1627	4.568	5.1127	6.3939	3.4555	4.6235	4.6276	4.841	6.152	5.9554	4.8689	5.2638	6.7123	4.9514	5.6831	5.3245	4.4323	3.9588	5.9575	3.6485
PF3D7_1303800.mrna1_1	PF3D7_1303800.mrna1_1;7690	7690	5.9812	5.3565	5.8809	4.1465	5.7477	5.6551	4.9322	5.2776	6.5045	6.5746	3.7719	5.2238	4.7829	5.5981	4.6988	4.9914	5.0527	6.5792	4.4416	4.7923	9.4178	6.0045	4.5832	6.9694	7.3741	4.0575	11.0892	5.0963	5.2137	7.8319	6.2741	2.8135	7.5792	7.5414	5.2972	11.5189	4.8575	6.414	5.3992000000000004	5.6772	4.4005	5.9474	5.5527	5.903	5.4803	5.0592	5.2898	5.7889	3.4114	5.6772	5.3165	5.4986	3.6299	5.8652	5.9754	5.3241	5.0365	6.8	7.9749	3.3089	6.015	5.7903	5.1235	6.4522	5.5068	4.9764	4.2876	6.6267	5.4803	7.3908	6.9241	4.6035	7.8397	7.5072	5.8304	5.6668	7.2045	6.005	7.3601	6.496	5.7829	3.7782	7.1281	5.6079
PF3D7_1303800.mrna1_1	PF3D7_1303800.mrna1_1;7691	7691	6.4671	7.2191	4.3306	5.1871	4.1268	4.7131	5.079	3.5298	3.8329	6.3995	4.9964	3.8115	5.087	4.2517	5.3262	5.6002	5.4124	6.3691	4.516	5.3964	6.5914	4.8875	4.7544	5.8392	4.8575	4.4976	9.2206	3.5223	4.7871	6.7093	6.2405	2.5236	6.8025	4.696	4.7793	9.8271	4.8217	5.3431	5.025	6.7681	5.4266	5.6433	4.8094	5.5561	5.8914	4.701	5.2623	5.4954	3.591	4.9547	5.3198	5.7634	4.6398	6.8886	4.464	4.8384	5.4232	6.0834	8.0534	5.204	5.4751	6.3196	4.7115	5.6091	4.0548	5.8963	4.6576	6.9305	5.0785	4.7949	5.5963	5.7798	7.5873	7.4099	5.8425	5.4542	6.4182	5.7952	6.6686	5.954	5.8746	4.7986	7.5134	5.4253
PF3D7_1303800.mrna1_1	PF3D7_1303800.mrna1_1;7692	7692	6.0542	7.8239	6.5289	5.0626	4.1667	5.8457	6.0038	3.991	3.7137	7.0534	4.8649	6.4288	5.06	3.6485	4.1094	6.4959	4.6188	6.4743	4.5348	5.1064	6.0936	5.9071	5.2746	6.4914	5.6017	4.4957	7.9786	4.6519	5.8885	6.6018	6.2608	4.7793	6.8761	6.0235	5.2506	8.4622	5.2585	7.9063	6.0809	5.6761	4.8027	7.3398	6.6702	5.1404	4.8176	6.0195	8.6133	6.1601	4.8929	4.6966	5.8892	7.586	4.9402	6.7181	4.3674	6.9034	5.2353	7.8359	9.0657	11.0371	5.0909	6.4443	6.4501	6.7926	5.5549	5.405	4.7159	7.0587	6.0137	6.09	6.7123	5.8027	8.4616	8.827	11.3562	5.89	8.5183	6.8858	6.9287	6.0103	6.7572	6.7841	8.0776	6.1475
PF3D7_1303800.mrna1_1	PF3D7_1303800.mrna1_1;7693	7693	6.5989	5.9439	5.4799	5.6854	4.6352	6.5026	6.9679	5.4439	4.2645	6.5901	4.6294	5.3558	5.6929	4.1914	6.2327	8.275	6.4328	4.9982	3.8176	6.6989	6.9212	4.2638	7.2416	6.0674	6.1355	4.1946	5.1301	5.4189	6.0512	6.7932	5.7536	6.646	7.0685	5.3431	4.9658	4.6993	4.8948	5.7921	6.0009	4.4216	4.4621	7.4079	5.1526	5.3473	6.044	5.6755	4.673	6.2504	5.3723	5.8753	9.3906	5.5847	5.3593	6.2063	5.5481	5.2593	6.0522	5.8379	8.1456	5.6645	5.4877	6.8817	4.9973	6.2441	4.7549	6.1424	4.5632	7.5567	6.0034	5.6812	7.0104	5.9989	7.4834	8.2173	6.3129	5.6264	7.733	7.1605	7.355	6.6984	7.0066	4.3771	7.8458	6.556
PF3D7_1303800.mrna1_1	PF3D7_1303800.mrna1_1;7694	7694	6.8243	5.7546	5.2869	5.712	3.8043	5.8153	5.0682	4.3161	2.9203	7.2983	4.847	4.6876	5.394	4.2943	6.4351	5.7735	5.4601	5.8804	4.6023	5.5865	8.4407	5.1131	5.1886	5.2238	5.4812	4.3089	4.1675	5.0738	6.0405	8.7662	5.8709	4.7511	6.2209	4.8831	4.729	4.8309	4.855	5.1322	6.6207	5.0626	4.7729	4.263	5.814	5.1679	5.5546	5.0648	5.7051	5.9637	4.0009	3.568	8.3109	5.223	4.3882	7.6972	5.8765	4.7038	6.067	5.7417	10.7737	4.5416	5.5413	6.9095	5.4124	8.3938	4.995	4.86	5.1094	6.9103	5.6536	5.7861	5.5002	6.6427	7.4717	9.7607	5.3544	5.888	6.4428	7.8019	9.2825	5.709	6.2059	4.8748	8.0466	6.1231
PF3D7_1303800.mrna1_1	PF3D7_1303800.mrna1_1;7695	7695	8.8327	9.3423	5.6778	7.1455	7.4927	11.643	5.6662	6.8636	8.4122	9.1737	6.4848	7.9711	7.2699	7.4189	11.477	7.2732	6.603	6.2797	6.2151	6.8987	10.2169	5.9846	6.076	7.3228	5.4259	5.7304	4.9231	5.8746	7.196	9.5045	6.4525	6.4512	7.8828	5.812	5.4323	2.06	6.5624	5.9083	9.0791	8.9688	5.4591	4.354	4.6893	5.3374	8.7393	7.2181	7.4501	9.1572	5.1164	6.1581	5.5696	5.2795	6.4055	5.5447	6.4099	6.6629	6.8992000000000004	9.0103	11.9315	5.4767	6.6394	7.8209	7.8083	7.958	7.1082	7.5465	5.4591	8.4048	6.4308	7.747	7.7511	7.369	9.9087	11.2776	6.1129	7.1681	8.3807	7.4969	7.6666	7.5795	6.4848	6.3473	9.0235	6.9855
PF3D7_1303800.mrna1_1	PF3D7_1303800.mrna1_1;7696	7696	8.346	7.502	5.972	6.3873	10.0976	8.311	6.2782	5.8276	9.8023	8.7821	7.4316	7.6899	6.0505	10.2799	9.2791	8.1437	6.2928	8.2869	7.1088	7.8753	9.9177	6.4717	5.917	9.12	6.2515	6.2479	6.3473	6.8752	7.8755	9.3101	8.0648	5.4107	8.9674	6.8621	4.986	5.3544	6.5362	5.9912	9.3915	7.0303	6.0542	6.017	7.0122	5.5907	7.6563	8.2572	6.7435	9.2144	7.8524	6.0909	6.1167	7.0027	8.6383	5.9821	6.8896	8.3082	6.2468	8.3197	10.0526	5.4812	6.7033	7.401	8.0849	7.2383	6.6545	7.3517	6.6869	9.5193	7.6407	7.8425	7.6755	7.8133	9.7419	10.3513	6.717	7.2327	8.6122	8.1431	8.7646	8.0267	8.0175	7.5542	10.0675	8.2529
PF3D7_1303800.mrna1_1	PF3D7_1303800.mrna1_1;7697	7697	7.8453	6.1037	5.4992	6.1495	6.5975	6.5989	6.4819	5.8362	8.3336	8.3062	5.6279	7.485	6.204	7.435	5.8868	5.9709	6.4375	8.2427	6.363	8.9371	8.8926	5.6047	5.0738	8.4273	5.9317	5.8495	6.2462	6.2304	8.5817	8.3955	7.5382	4.406	8.3477	5.9074	6.3052	5.9646	5.4538	6.3457	6.1791	4.7729	7.0532	5.9635	5.939	5.7533	7.4267	7.1298	6.9845	5.9212	7.564	5.8755	6.3891	6.5089	5.998	6.6887	6.6695	6.6134	6.7036	7.9801	6.8384	5.9205	6.0936	8.0693	5.8834	10.8254	6.1687	6.7996	5.4851	8.9069	6.7756	5.9602	6.1693	7.3012	8.9625	7.7965	6.2785	6.5382	8.6077	7.7434	11.0431	6.9357	7.1601	6.7199	10.1519	7.1502
PF3D7_1303800.mrna1_1	PF3D7_1303800.mrna1_1;7698	7698	6.6649	5.5509	3.8738	5.4666	4.7115	5.847	5.939	6.1385	5.2935	7.771	5.3063	6.2323	5.5289	4.8659	6.4946	5.6088	5.8265	6.7257	5.0361	6.3343	7.624	5.5987	5.3384	5.6696	5.5883	5.3837	5.5166	4.1906	6.7388	6.1811	6.5076	4.7274	6.0094	5.2211	4.347	5.0561	5.1546	5.4825	7.0356	5.4067	5.191	4.4957	5.9887	5.4182	6.771	5.5638	6.0579	8.1048	5.3544	5.6023	6.3009	6.4938	5.7469	5.5804	5.6662	3.9021	6.1717	6.501	5.9345	5.7853	5.1489	10.0246	6.3875	5.7336	5.0605	6.4552	5.6144	5.5426	5.7126	5.375	5.1018	7.1183	6.9905	6.7952	5.9982	5.7029	9.4643	6.0661	6.7627	5.4406	6.8063	5.7407	6.5584	6.7921
PF3D7_1303800.mrna1_1	PF3D7_1303800.mrna1_1;7699	7699	6.4204	7.0989	5.4423	5.3677	5.5258	5.7889	5.0193	5.354	4.8048	5.7727	5.851	5.4273	4.5999	4.7714	5.1375	5.0018	6.3642	6.7706	5.963	6.7572	7.578	6.0336	4.8929	5.7795	6.0697	4.6147	5.6542	4.8664	6.6859	6.5583	6.0766	4.5361	5.6614	6.2172	5.5273	5.0475	4.8475	6.7762	14.5371	4.7623	5.1408	5.0798	5.5741	4.6165	5.4915	5.5472	6.4084	14.0121	5.2114	4.9959	6.9212	4.8465	4.2935	7.1391	5.2292	5.5874	6.7744	6.0195	6.2906	5.2456	5.6035	10.8426	5.9612	6.1187	5.3607	6.3454	5.1997	9.9027	4.9713	5.4666	4.3327	7.0279	6.6334	6.6073	6.0264	5.7645	10.6725	6.0652	6.1266	4.275	5.5744	5.3593	9.4415	4.8909
PF3D7_1303800.mrna1_1	PF3D7_1303800.mrna1_1;7700	7700	7.0715	5.2426	4.7049	5.5195	7.6423	6.1731	5.8482	6.2587	5.6879	7.4821	5.6837	7.0575	5.7035	8.3219	5.5753	5.2157	5.9463	7.683	6.0682	8.5593	8.3984	4.2257	6.378	6.7175	5.8435	5.189	8.678	5.7905	8.4467	7.6731	6.1876	3.9439	6.1743	6.1422	5.7063	8.5338	5.2784	5.7046	7.1579	4.7142	5.51	4.8797	5.6508	6.0889	5.2392	5.2491	6.7634	7.941	5.4135	5.1859	6.5625	6.0112	4.4809	6.1568	6.4744	4.5987	7.9143	6.3604	5.9819	5.6565	5.3212	9.4439	5.8197	4.9059	4.4087	6.7828	4.7181	5.0418	6.2213	6.9896	4.4202	8.7039	7.7731	7.2407	6.0213	6.4486	10.0929	6.1813	6.5546	6.4994	6.8894	4.0444	6.7981	5.4973
PF3D7_1303800.mrna1_1	PF3D7_1303800.mrna1_1;7701	7701	10.5113	5.8924	4.7856	5.328	5.8128	8.9821	5.0352	4.2593	4.1771	10.9794	5.4692	5.7145	5.7511	5.0152	9.5591	5.4366	5.3947	6.266	5.7522	6.8642	8.5254	4.8017	5.3885	5.8972	5.2083	5.935	7.0879	4.7436	7.1603	6.8269	6.5934	5.332	5.8505	5.9453	5.1898	7.1082	4.9222	5.0587	6.6747	5.0544	6.1524	5.3323	6.0641	5.2426	8.0607	4.6346	6.8381	5.6044	5.5379	4.2165	5.4222	5.6789	5.0951	5.9637	10.3584	4.3512	7.4576	6.8059	5.856	7.9026	5.0553	7.4574	6.3693	5.921	5.8674	5.7431	4.7409	5.2304	6.3262	10.4189	5.7431	6.5523	6.9221	6.2559	7.1686	5.6415	7.7589	5.709	5.8917	5.8027	6.0646	4.8934	5.0934	5.8731
PF3D7_1303800.mrna1_1	PF3D7_1303800.mrna1_1;7702	7702	6.6823	6.1865	5.4568	4.8379	5.1189	5.7814	5.6619	4.0652	2.852	6.6267	5.5002	5.5692	5.4919	4.0206	4.7897	5.1719	5.5795	4.7682	4.6311	5.847	7.9228	4.7148	5.9286	6.0159	5.4722	2.5705	5.9286	5.0553	6.0693	7.3184	6.2769	4.1587	5.9526	6.007	5.2223	4.6421	4.5928	4.9828	6.6456	5.6721	5.4538	5.1148	4.9887	4.9103	3.6982	3.3771	6.3742	6.2928	5.5937	5.1635	5.5267	5.1379	3.3234	5.2884	5.811	4.9001	5.9507	5.9435	6.0477	4.9246	6.2382	6.1751	5.054	5.5515	5.0997	5.0587	4.6147	5.0832	5.1534	5.714	4.6473	6.8634	6.0257	5.7973	5.1906	5.1631	7.2194	5.6118	5.6073	3.6381	5.3089	4.735	5.5472	3.5361
PF3D7_1303800.mrna1_1	PF3D7_1303800.mrna1_1;7703	7703	6.7569	6.5056	5.8917	4.9699	4.5723	5.7068	6.3549	4.0824	4.8644	5.8324	3.6702	5.0695	5.2559	3.2735	4.8384	5.6599	5.2983	4.8738	5.6212	4.8465	5.7552	5.8492	5.4175	5.1457	5.0561	5.0712	3.3132	5.2521	5.2032	5.9819	5.7506	5.1562	4.4938	5.1309	4.6153	3.5801	4.0695	4.6792	6.3933	6.0727	6.4678	4.8495	5.5062	4.6147	4.7164	4.2525	5.1878	6.2996	5.856	4.9355	5.4803	4.5173	3.5753	5.0409	4.7887	4.7279	5.8094	6.5569	6.592	5.4738	5.9079	5.0501	4.9293	4.8738	6.5041	5.5987	4.5904	4.4229	4.7382	5.5342	4.7181	6.0475	6.1024	6.387	5.2479	4.6053	6.1971	5.9392	5.6047	4.1465	4.9579	4.3764	4.541	5.2307
PF3D7_1303800.mrna1_1	PF3D7_1303800.mrna1_1;7704	7704	7.1738	5.9456	5.2581	5.436	5.1123	5.0117	6.0503	6.0644	5.4376	7.1354	6.2451	4.8773	6.281	4.7751	5.2957	5.9889	5.6206	6.1167	4.5236	4.9727	5.5543	6.2174	6.1769	5.9338	5.2817	6.2944	6.3505	4.7098	5.3568	5.2683	6.225	6.7413	6.3607	6.8102	6.5639	5.4565	4.7814	5.5279	7.2738	5.915	7.1045	5.3388	6.3187	4.7027	5.5192	3.9495	5.3374	6.4444	6.7712	6.5398	6.3689	5.3154	4.4463	5.3906	5.4601	4.4848	6.8689	6.8441	6.6353	5.8726	6.2576	6.4893	5.6375	6.293	5.3223	6.1054	5.7469	3.9126	5.7608	5.5457	4.9547	6.4517	6.337	5.7618	6.0629	5.2724	6.7452	6.4253	6.2873	4.6571	5.4673	4.634	4.9973	6.1058
PF3D7_1303800.mrna1_1	PF3D7_1303800.mrna1_1;7705	7705	7.1309	5.5148	5.1607	5.3512	4.5129	4.9155	7.0561	5.6519	6.269	6.4418	5.7576	5.4624	6.5515	5.7487	5.6079	6.1077	7.0335	6.3076	5.4226	7.1299	4.5527	7.3607	7.3564	6.4738	6.5043	5.5046	6.2236	5.2487	6.2559	5.7522	6.8144	6.5917	7.1414	7.0856	6.6817	6.3181	5.7162	4.4548	8.5927	7.354	7.587	6.1737	6.2698	4.4951	6.0496	4.641	4.2242	8.1427	7.3291	6.0112	6.8505	6.5259	4.7887	6.51	5.7978	5.3882	6.0764	7.1861	7.0976	7.2352	6.9423	6.808	6.6569	6.1495	6.7729	6.1156	6.7189	5.2083	6.0585	4.9873	6.013	5.8812	7.1756	6.4077	6.7731	7.1185	7.2263	6.1398	7.2855	6.7125	5.546	6.7906	6.2369	5.8934
PF3D7_1303800.mrna1_1	PF3D7_1303800.mrna1_1;7706	7706	7.4893	5.9948	6.3951	6.5801	5.7046	5.7753	7.2663	6.8586	7.0658	7.1886	6.0936	5.6244	7.2114	5.3583	5.6482	6.8615	7.4832	6.5361	6.3794	6.3918	5.9932	7.3291	7.6443	7.0243	7.1137	6.6925	7.1792	5.7565	6.4911	5.8237	7.0629	7.0361	7.5033	7.582	7.1627	7.0177	5.9336	5.5868	7.8274	7.1027	7.4999	5.846	7.261	7.4963	7.2789	5.464	6.2332	7.8232	7.7979	6.8704	6.8369	6.7631	5.7178	6.6017	5.9812	5.8319	5.9862	6.9502	7.3549	7.0923	7.3989	5.8787	6.2937	6.8113	6.299	5.6848	6.8372	5.7926	7.1268	6.0919	6.005	4.9547	7.3117	7.3031	6.9464	7.3909	7.2532	6.7366	7.0657	6.8146	6.2529	6.4512	6.2534	6.1475
PF3D7_1303800.mrna1_1	PF3D7_1303800.mrna1_1;7707	7707	7.094	5.3554	6.7634	6.0029	5.0644	5.4101	6.1467	6.0321	6.1434	7.1203	6.7723	9.1045	6.1627	4.86	4.7965	6.5715	6.3904	6.4769	5.2828	6.2623	6.0063	6.6288	7.2326	6.0944	6.5993	6.3363	6.3382	8.9769	6.5895	5.0435	6.6609	6.4856	6.2126	6.3105	6.133	5.7035	5.9364	6.0663	6.8898	6.898	6.4941	6.4762	5.9241	5.714	5.9081	5.3165	5.7727	7.5959	6.987	6.4094	6.6191	6.2647	5.7879	6.3116	5.1583	5.6502	5.7957	6.8117	6.1902	6.4296	6.3992000000000004	6.5348	6.4279	6.6538	6.3602	5.6605	6.0016	5.855	6.8439	5.9105	6.6027	5.6314	7.4133	6.3971	6.0339	6.8727	6.952	5.645	6.3109	6.6702	5.3487	5.7216	6.5564	6.0775
PF3D7_1303800.mrna1_1	PF3D7_1303800.mrna1_1;7708	7708	6.8686	5.7895	6.5002	6.2491	4.5546	4.2525	6.1495	5.1946	5.0272	6.4862	6.142	5.6963	5.5928	1.4114	4.7361	6.1566	6.3329	5.9439	5.9962	7.3709	5.822	6.5749	6.8737	5.7137	5.6485	5.4922	6.0807	5.0099	7.0196	5.4067	7.0063	5.7074	5.5182	6.3995	6.1432	6.201	5.4499	6.1212	7.4576	5.4838	7.321	5.4663	6.1745	5.8475	6.8204	5.4748	5.557	7.5069	7.1654	5.6235	6.4224	6.2865	4.0117	6.645	5.8477	5.5094	5.2491	6.6812	6.6837	6.1703	5.9086	5.9621	6.3071	6.1745	5.5862	5.3568	6.6392	5.6346	6.1621	5.7916	6.2731	5.7814	7.3072	5.5817	6.059	6.9587	6.5789	5.9628	6.8392	4.8115	6.2135	6.2221	5.7501	6.5368
PF3D7_1303800.mrna1_1	PF3D7_1303800.mrna1_1;7714	7714	5.7509	6.4019	5.51	5.1469	3.106	5.4376	5.5254	3.7126	4.135	6.4715	5.9234	4.7274	5.2407	0	5.3147	4.8135	5.0009	4.8841	5.6977	5.6775	5.6596	5.4202	5.704	5.0802	5.503	4.889	4.7463	5.4883	4.889	6.1108	6.5546	4.4289	4.8079	4.2795	6.015	4.3854	5.3477	4.7618	5.135	5.0339	3.1127	4.5892	5.2284	4.9331	4.5361	4.5021	5.6424	4.8782	4.9378	5.4053	6.0989	4.0618	4.8475	5.0892	6.2081	5.2679	4.6831	5.859	5.5604	4.9011	5.3778	6.1749	5.6427	4.8273	4.9088	5.7385	5.195	5.374	5.9754	5.9355	5.1847	4.6899	5.0682	5.5537	5.888	4.4796	6.9193	5.8547	5.7991	5.9602	5.7835	5.106	5.7444	4.9676
PF3D7_1303800.mrna1_1	PF3D7_1303800.mrna1_1;7715	7715	6.1882	5.3649	5.121	5.1081	3.0179	4.4067	5.3501	5.8135	3.2079	6.4481	5.0466	5.0206	5.6026	4.9345	5.4296	5.1485	6.2143	4.1587	5.4456	4.7576	6.1262	3.7538	5.1094	5.2596	5.1202	4.7876	4.8089	5.9246	4.9995	5.4777	5.6366	4.4107	5.1946	5.3607	5.0544	5.2091	4.4568	4.4861	5.0268	5.4293	2.1506	4.06	4.9995	4.1227	4.8273	4.6439	4.9982	5.3975	5.0721	5.14	5.532	5.4067	4.2265	3.8125	4.9602	3.8943	4.0738	5.4506	5.1489	5.1763	5.0347	6.5474	5.5795	5.3147	4.0505	5.2998	5.3125	5.4263	5.5037	4.9131	4.6571	5.5744	5.0883	6.3505	5.033	4.5577	6.8494	5.0081	6.4935	5.5014	5.9823	5.3012	5.4598	6.371
PF3D7_1303800.mrna1_1	PF3D7_1303800.mrna1_1;7716	7716	5.7112	5.5744	4.4155	4.8644	4.5729	4.742	4.9814	2.8053	4.0892	5.4029	6.3452	5.1526	4.0644	4.0909	4.3854	4.7949	5.4899	3.9241	5.6568	5.6854	4.8043	4.9269	4.8758	4.6017	4.8743	3.6288	3.9846	4.5192	5.7214	4.8253	5.6156	4.4289	4.5595	4.2449	5.0009	4.2555	5.0896	5.7721	6.2048	4.0286	5.5416	5.238	5.2887	4.8344	4.3074	3.5198	4.3096	5.4848	4.4874	4.9241	5.2227	4.2095	1.4647	5.0352	5.2176	4.859	3.06	4.6531	5.0938	3.4699	4.0687	5.3219	4.7109	5.1481	4.1562	5.0596	4.8334	5.1387	5.972	5.3074	3.6781	4.342	5.5577	4.7698	5.5978	5.005	6.3899	5.2694	5.7027	4.588	5.5292	4.5317	5.0193	5.7533
PF3D7_1303800.mrna1_1	PF3D7_1303800.mrna1_1;7717	7717	5.6854	5.6988	4.7756	4.1177	2.1243	3.7602	4.9722	3.9533	4.6747	5.1449	5.5981	4.8669	4.9103	3.3964	4.9045	5.2012	3.4893	4.7296	5.4738	5.3533	5.5475	4.3132	5.1763	3.5311	5.5419	4.1416	3.7181	5.2976	5.5711	5.4774	5.5144	3.7918	5.441	5.6918	5.4276	4.7565	5.1619	4.7923	5.3306	4.1194	5.0548	3.9165	5.0197	2.943	4.144	4.0575	4.7766	5.0997	4.8017	6.2157	4.0883	5.31	4.4141	5.106	4.0418	4.4854	5.0347	5.3323	5.0233	3.3001	4.1763	5.995	4.6404	4.4575	5.0409	5.0794	4.757	4.9378	5.0058	4.2487	5.0396	5.254	4.2304	5.7076	4.4229	4.5198	6.1491	5.3016	5.4532	5.3882	5.6112	4.0942	4.5747	5.5534
PF3D7_1303800.mrna1_1	PF3D7_1303800.mrna1_1;7718	7718	5.6433	5.2517	5.0579	4.8826	3.7581	4.712	4.5999	1.774	4.4496	4.9528	4.4931	4.565	4.682	4.0144	4.6605	5.3078	4.9165	5.0378	4.306	3.9458	5.2824	3.3234	5.2098	5.155	5.073	3.4673	2.4303	4.4482	4.7148	6.3698	5.3327	3.4738	3.9828	5.1934	4.6282	3.8885	3.5619	4.1795	4.5874	4.2675	4.1715	3.3391	4.3448	3.7463	4.9823	4.1922	5.1871	5.1189	4.2426	5.3445	5.1711	5.1751	4.3038	5.2854	4.4416	3.6915	3.7377	5.2716	5.2475	4.3248	5.0259	4.1562	4.1787	5.0631	4.319	5.0828	4.2972	3.857	4.354	4.6017	3.9928	5.5154	4.5577	4.7544	4.3052	4.4249	6.1749	5.406	5.7942	5.2472	4.3533	3.6736	4.9236	3.9542
PF3D7_1303800.mrna1_1	PF3D7_1303800.mrna1_1;7719	7719	5.2157	5.4118	5.1683	5.1173	3.1408	3.5692	5.5592	3.6542	3.5619	5.4509	5.0561	4.9782	4.2593	3.5097	5.0321	5.3649	4.6253	3.6893	6.0955	5.8955	5.275	3.5509	4.3198	4.5711	4.5515	3.2342	4.6058	5.0058	5.5011	5.8148	5.7848	2.3561	5.189	4.6915	4.9928	2.26	3.4906	4.862	5.044	4.4983	3.5826	3.5644	5.5717	4.8156	2.3505	0.0704	5.2596	4.6141	4.4229	3.3923	4.7724	4.7219	3.9736	6.5095	4.4634	4.2342	4.5807	7.4372	5.5122	3.8953	3.1276	6.2073	5.0317	5.4689	5.0219	4.7469	4.0968	4.1627	6.0777	4.785	4.6803	4.3632	4.4699	5.527	3.7782	4.1489	6.3679	5.1651	5.9378	3.384	4.1627	3.7442	4.477	7.2226
PF3D7_1303800.mrna1_1	PF3D7_1303800.mrna1_1;7720	7720	5.8997	4.5916	4.4912	4.8679	3.756	3.7485	5.1679	3.3161	2.7845	4.3234	4.8659	5.3875	4.3334	3.1938	5.1574	4.9533	5.0866	4.9523	5.2954	3.4529	5.7892	4.5129	5.3944	4.9878	5.6845	3.0409	3.8982	3.8629	5.2596	5.044	5.0566	3.0126	6.1361	5.3005	3.4449	2.8679	3.0391	4.2913	5.0768	1.9486	4.6588	1.669	4.4555	4.1587	3.7398	3.2987	5.876	3.852	2.06	1.1177	4.0365	6.1073	3.1276	3.9709	4.9383	5.0712	4.4989	5.6651	4.8689	3.9107	5.2055	5.6896	4.2854	4.4026	4.3298	4.3978	4.3089	4.8856	4.6106	4.6741	4.6932	3.8053	3.9241	5.0951	5.7274	3.4449	6.4883	5.4502	5.2536	3.8186	4.6276	4.4989	5.2924	6.5198
PF3D7_1303800.mrna1_1	PF3D7_1303800.mrna1_1;7721	7721	5.4131	5.3172	5.4696	4.5454	4.5668	3.4289	4.4396	2.4463	3.2464	7.5839	4.8309	3.1342	4.7729	1.189	2.4828	5.9376	6.234	4.8217	3.9919	4.9054	5.1847	7.7941	4.6554	4.8202	5.4114	3.1763	4.0259	3.6171	5.3356	4.7511	4.7495	4.3778	5.3169	5.0334	4.7787	4.6943	4.479	4.0557	4.9588	3.466	4.5589	4.4033	5.0148	3.1699	5.7339	4.4886	4.7054	4.9519	4.1318	3.6792	4.272	4.4963	4.359	5.8826	3.9279	4.1643	5.1416	5.7626	4.7719	5.292	5.2052	5.8817	3.858	4.4912	4.8615	5.3604	5.126	4.384	5.0811	4.5242000000000004	3.7137	5.374	3.3377	4.8192	4.839	5.5336	6.0917	4.9236	5.8672	5.0708	3.278	3.5148	5.3792	5.4012
PF3D7_1303800.mrna1_1	PF3D7_1303800.mrna1_1;7722	7722	6.1001	6.0029	2.7527	4.8222	2.8135	4.1473	5.1611	4.0347	2.6392	6.0785	3.4046	3.8826	4.4222	4.2698	2.5286	5.7377	4.7871	5.6938	5.3792	5.251	5.3096	4.9941	4.7981	5.098	4.8278	4.009	4.2957	4.516	5.931	4.7366	5.2698	1.6599	5.1144	4.7623	4.3688	4.957	2.2839	4.5795	4.849	4.6415	5.0197	4.4216	5.2338	4.0618	5.314	4.6467	4.1843	6.2048	4.8248	3.7655	5.2418	5.7584	4.1835	5.0144	4.1052	3.2884	4.6865	6.0507	5.3122	4.5354	4.6058	5.2238	4.6769	5.5018	4.319	3.7301	4.7296	4.1739	4.9303	4.5361	3.8846	5.285	5.5454	4.9709	5.2776	5.3147	6.0217	5.0972	5.5367	4.4289	4.8787	3.7666	5.5662	4.6241
PF3D7_1303800.mrna1_1	PF3D7_1303800.mrna1_1;7723	7723	6.1504	4.269	5.0347	5.0112	2.0909	3.9991	4.975	4.4476	3.0072	4.6668	2.8895	4.1739	4.6999	2.8359	2.5945	4.6264	5.5018	4.8022	3.3868	3.6005	4.2675	4.5348	4.8495	4.4175	4.7897	3.384	3.5185	4.7409	2.7824	5.7487	5.7071	2.9891	2.9184	4.8585	3.3248	4.3298	4.1383	5.1775	4.464	4.3045	3.8329	4.2994	4.9639	4.1938	4.4429	3.2854	5.1723	5.1416	1.696	4.5466	4.3391	4.696	2.568	4.9732	3.4957	4.6576	5.0866	5.4232	5.1587	5.2954	4.5027	5.114	4.3067	5.4764	4.4854	5.0579	4.193	5.017	4.8405	5.4373	4.6588	4.3334	5.4009	5.0712	4.4289	4.5874	5.7916	4.6508	5.6209	4.6702	4.3505	3.9864	4.4925	4.8768
PF3D7_1303800.mrna1_1	PF3D7_1303800.mrna1_1;7724	7724	5.4084	4.342	3.9523	1.6088	4.2913	4.6444	4.7339	1.541	2.2048	3.7772	4.4456	4.1383	4.8704	3.1953	4.3031	5.8746	4.435	1.7093	5.1867	3.696	4.7965	3.4751	4.4114	2.1985	5.2024	3.1953	3.516	4.8068	4.3854	5.4296	4.9112	4.8728	4.1546	5.1871	5.2847	3.6982	4.6462	5.1655	5.1875	3.2869	2.7592	3.2403	3.6565	5.0596	3.0321	1.8914	3.3909	3.8349	3.5122	2.905	5.0197	5.3916	4.7661	4.6047	4.3074	2.9126	4.1001	4.1675	5.0527	5.1022	4.4403	4.6702	3.8359	6.4157	4.4053	3.4033	4.8875	5.1355	5.133	4.5317	4.0321	4.1169	4.9222	4.7613	5.348	4.406	5.4232	3.7495	6.804	4.9317	3.7236	2.8895	3.5273	4.479
PF3D7_1303800.mrna1_1	PF3D7_1303800.mrna1_1;7725	7725	6.1297	4.9846	5.3266	4.9364	4.9284	3.4854	5.1591	4.3604	3.4155	5.7331	3.4276	3.8329	5.3016	1.5008	5.1807	4.8943	4.5741	4.6427	5.0081	5.3579	5.7647	4.2532	4.8053	3.84	4.3089	3.4476	1.8914	4.9241	4.3896	5.3416	4.9764	3.3632	5.2449	4.4403	5.3561	3.6826	5.0058	3.7214	5.0712	4.9444	4.2071	4.439	5.3107	3.1811	4.8344	1.7137	4.4496	5.8887	2.211	4.7623	4.8709	5.0557	2.8339	4.749	3.3277	4.3554	5.1202	5.6952	5.575	4.464	4.6854	3.4725	4.0374	5.1522	4.8104	4.3505	4.3716	4.1819	4.9736	4.6859	3.1408	3.9937	4.3277	4.6882	5.6668	3.9718	6.272	5.6938	5.4783	4.0661	5.0674	3.1375	5.5975	5.5018
PF3D7_1303800.mrna1_1	PF3D7_1303800.mrna1_1;7726	7726	5.7655	4.4128	4.0832	3.8001	4.3512	3.7115	4.7104	4.9514	1.4489	5.3547	3.9579	4.9011	5.3423	2.7719	5.047	4.431	5.1711	2.4725	4.7814	3.4476	4.3964	5.5404	4.673	5.0157	4.5091	4.7929	4.5589	3.7981	4.765	4.9754	5.6693	0.0566	3.5097	4.8625	5.2016	4.2943	4.8758	4.466	5.2028	4.1481	4.6023	4.3681	4.6299	4.3971	3.0161	3.7323	4.2683	3.839	4.4995	4.5435	5.3771	4.0721	3.6927	4.2196	5.0674	3.6747	5.3771	5.0405	5.1081	3.8934	5.2529	5.7107	4.4296	5.6999	3.1489	5.3381	5.2464	5.8035	6.025	4.858	4.8094	4.7371	5.5326	4.9378	2.4725	4.6769	5.739	4.7592	5.6479	5.4861	4.5515	4.101	5.8684	4.6479
PF3D7_1303800.mrna1_1	PF3D7_1303800.mrna1_1;7727	7727	6.0644	5.6168	5.0255	3.9891	3.4182	4.4725	5.3291	3.9364	2.9616	5.9395	3.861	4.5404	4.9709	2.669	5.1546	4.3205	5.2854	5.5367	4.3001	4.565	4.278	4.8288	6.4024	4.5945	4.9217	4.6317	5.5549	5.3978	4.9787	5.4809	5.5823	5.4436	5.7236	4.8895	5.0925	3.4944	4.7431	4.2357	5.7735	4.8395	4.4012	4.5503	4.9932	4.5116	3.4019	3.5583	4.4482	5.332	4.0286	4.6106	4.8987	4.9059	3.1276	5.797	5.1723	3.6334	5.3212	5.8878	5.3646	4.4403	5.4152	4.2032	5.4774	4.8166	5.1169	5.0904	5.1031	5.8184	5.4548	3.9336	4.7876	4.7991	6.6991	5.7366	5.8497	5.5276	5.9146	5.0201	6.3248	5.4239	5.3516	4.5192	6.4163	4.4449
PF3D7_1303800.mrna1_1	PF3D7_1303800.mrna1_1;7728	7728	5.6899	5.2196	4.844	4.6381	3.7634	4.7142	5.546	3.7214	3.6064	5.6141	3.9653	4.2388	4.3723	1.4383	5.4617000000000004	4.7677	3.6599	4.6334	4.189	6.5741	5.3363	4.8846	4.6685	3.6826	4.3009	5.0695	3.9598	3.9402	4.7814	4.4575	4.9695	3.6358	5.72	3.5729	3.9635	2.7312	4.9612	4.585	5.4689	5	3.2913	4.9155	4.9814	3.839	3.8032	4.5261	4.3688	5.1156	4.1383	3.5993	4.554	5.6876	3.5084	4.9932	4.6053	4.7334	4.5008	5.8263	5.6395	4.6112	4.9155	4.6106	5.1562	4.5814	4.5735	3.8043	3.9718	5.9986	5.5478	4.1859	4.3519	3.7334	5.568	5.6602	5.0579	5.0347	6.0058	2.5753	5.1934	4.5711	4.3391	4.0161	7.0012	3.3854
PF3D7_1303800.mrna1_1	PF3D7_1303800.mrna1_1;7729	7729	5.3001	4.8339	5.4145	4.5367	0.3561	4.6949	4.1747	4.1977	3.3533	4.9832	4.0618	4.4449	4.1001	2.1309	3.0635	4.7344	5.7986	3.4944	4.7404	4.6826	4.4396	3.3951	4.6508	3.1144	5.0264	4.2257	2.9561	3.9088	5.706	5.0166	5.843	2.9088	3.8972	5.3561	5.1383	3.1953	4.1326	2.4303	5.1835	3.5862	3.9222	3.756	4.6932	4.8535	5.1473	2.757	4.9331	4.6927	4.4542	4.7835	4.8992000000000004	4.9269	3.025	5.3903	4.7203	5.2426	4.7623	4.3561	5.5765	4.3716	4.2048	4.8595	4.6247	6.0299	4.4575	4.9054	5.2668	6.4175	5.2581	4.4621	3.516	4.7131	5.195	4.6982	4.861	5.5497	6.0738	5.3306	5.5515	3.6017	4.8329	4.2396	7.1118	4.9551
PF3D7_1303800.mrna1_1	PF3D7_1303800.mrna1_1;7730	7730	5.3194	5.2357	5.8076	4.3031	3.742	4.8022	4.9425	4.0496	2.4033	5.1926	3.2795	3.9098	3.2854	2.7137	3.969	5.4819	4.9193	3.4725	4.5261	4.1882	5.1326	5.281	5.1313	4.2645	5.3034	5.4545	4.5454	4.5934	4.9932	5.3709	4.5472	2.06	5.4376	5.3743	5.4767	4.3284	2.5753	5.3234	4.5705	3.466	4.2487	4.4783	4.2547	3.3757	4.101	4.0925	4.6982	3.4276	4.189	4.6848	5.4893	4.9873	4.2403	5.3754	5.511	3.7751	3.8094	5.7024	5.8009	4.9672	4.157	4.8222	5.1412	4.9112	4.4938	4.3889	4.6502	5.8133	5.0197	4.5466	3.7474	5.114	6.451	4.5747	4.7306	4.712	5.7393	3.3978	5.4757	5.0201	3.6392	2.7442	7.2788	6.0585
PF3D7_1303800.mrna1_1	PF3D7_1303800.mrna1_1;7731	7731	5.684	4.6707	4.7687	4.4155	4.1579	4.1922	4.7903	4.4019	1.7485	7.8639	5.2672	3.9402	5.319	1.1953	4.292	5.3771	5.5261	4.862	5.0657	4.7479	5.5726	5.3477	4.3834	4.0126	5.4419	1.3448	2.1276	4.4323	4.0418	5.6215	2.9355	3.0959	3.3477	5.3201	5.2475	3.9231	3.4155	4.3674	4.6954	3.7538	3.7866	3.6554	4.5021	4.3462	4.101	2.7377	4.382	5.1739	3.2854	4.7724	3.3785	3.8146	2.98	5.4067	4.6966	4.5204	2.8895	5.3865	5.4735	3.7301	4.6792	5.8502	5.6476	5.7487	3.8288	4.742	4.5447	6.0682	4.8723	4.3074	4.6177	5.8079	6.105	5.8787	4.9519	5.1779	5.4957	4.2479	5.7371	5.857	5.2114	3.2854	5.8696	3.969
PF3D7_1303800.mrna1_1	PF3D7_1303800.mrna1_1;7732	7732	5.8273	5.6355	4.8836	5.4624	5.7203	4.8166	6.704	8.2773	5.729	5.988	3.84	3.9873	5.5783	3.591	4.9579	4.8625	9.0026	5.3775	4.0661	5.0422	5.8743	5.1156	6.0687	4.4383	5.887	3.3785	4.9928	5.2902	6.4443	5.8706	5.9556	4.4046	4.8782	5.9846	4.2698	4.1835	5.8965	5.4992	5.5151	3.7334	4.2319	4.3868	5.4931	5.8895	6.0633	4.4148	5.8681	4.8354	5.9086	6.513	5.7002	6.8372	3.7247	6.1562	3.9891	4.8094	3.6496	5.0613	5.4439	3.9607	5.2608	5.7244	5.898	5.8775	5.2491	4.6977	4.2357	7.1273	4.9198	4.3103	4.263	5.1914	7.4205	5.634	5.009	6.0188	6.2882	6.4663	6.7271	6.3232	4.2525	5.1965	6.5572	5.4323
PF3D7_1303800.mrna1_1	PF3D7_1303800.mrna1_1;7733	7733	6.8994	6.3975	6.1102	7.1107	6.2606	6.4925	7.5253	7.859	6.7079	7.0654	5.7393	6.6638	7.3768	5.585	6.135	5.5798	8.5382	7.2008	4.6865	7.1638	6.9772	5.79	6.4138	6.7174	6.4951	5.6954	6.7727	6.2532	6.5969	7.6218	7.1087	6.7613	6.1863	6.3951	6.188	6.9534	6.1125	5.4845	6.5211	6.6097	4.7714	5.8743	6.2911	6.8212	7.4091	4.935	5.7957	7.7971	5.1755	9.0488	5.8812	7.3578	5.9409	8.3697	5.5094	6.1092	5.9676	6.7663	7.0689	6.5265	6.2785	7.789	7.9603	7.1252	6.4869	6.3705	6.9229	7.2212	6.8234	5.7511	5.96	6.1512	8.2637	7.2074	7.2668	6.804	7.2836	7.203	7.676	7.2395	6.9562	6.2959	8.5457	7.592
PF3D7_1303800.mrna1_1	PF3D7_1303800.mrna1_1;7734	7734	7.5651	6.7925	7.337	7.72	6.6655	8.01	8.8238	9.619	7.6309	8.0044	6.1871	8.1718	8.4191	7.0775	8.7668	8.3029	9.9226	8.4765	5.2449	7.7164	6.9262	6.3003	7.7407	6.7675	6.9934	6.616	7.6061	5.9754	8.3401	8.3626	7.4964	6.7875	6.6968	7.4433	6.3997	7.5953	5.8427	6.6402	8.1894	6.4099	6.7741	6.8846	7.5622	6.9916	8.2362	7.0819	7.2692	8.2477	6.6809	9.938	6.5443	9.5898	6.5699	8.7395	6.4893	7.3016	5.7921	7.8036	7.9083	7.1285	6.7401	9.1182	9.5374	8.1815	6.8466	5.8804	6.8718	8.2427	7.0692	7.2042	6.7616	6.2876	9.1195	7.871	6.8158	7.4752	9.2797	7.9406	8.3663	7.7329	6.8097	7.4204	8.7723	8.6147
PF3D7_1303800.mrna1_1	PF3D7_1303800.mrna1_1;7735	7735	7.4479	6.4795	6.7242	7.7109	5.9588	8.8651	8.5063	9.2007	7.3459	7.2229	5.9837	6.334	8.0718	5.9131	10.2088	5.861	9.0599	8.1175	6.4116	7.3706	7.2308	7.494	7.3018	6.9348	6.5367	6.2752	7.9193	6.3644	7.4645	7.1219	7.5009	7.2415	6.7327	7.9889	6.5987	8.2715	7.2512	6.2534	8.435	7.2832	6.4345	6.6203	7.6179	7.3961	7.6333	6.3563	6.5923	7.9103	6.5364	9.4113	6.8564	9.3338	9.3395	8.026	7.0058	5.4725	5.594	7.7505	7.1578	8.3224	7.2596	8.7598	8.5337	7.9017	7.0752	6.432	6.8651	8.3891	10.4415	6.3443	5.8427	5.9196	8.9097	7.2976	9.0672	7.097	9.2542	8.0232	8.2704	7.3846	6.2481	8.2815	8.2408	10.0957
PF3D7_1303800.mrna1_1	PF3D7_1303800.mrna1_1;7736	7736	7.4022	5.0175	5.5826	6.5045	5.9521	6.3509	6.5601	8.1731	3.3234	6.973	5.7981	5.1875	6.4353	4.5886	6.0233	4.7527	7.6845	6.0485	6.1979	6.5788	5.6381	5.4202	6.3359	6.5932	5.5922	5.5223	6.4326	7.3053	6.9419	6.8288	7.078	6.19	5.6085	6.5477	5.9004	4.7339	5.9488	5.7195	6.0551	5.5339	5.4643	3.4436	6.0016	5.6355	6.4375	5.5454	6.7475	6.3639	10.9511	7.0605	5.7745	8.1834	8.7031	8.0419	5.0501	5	5.6536	7.2985	6.6925	6.4596	6.3942	6.4955	6.8003	11.6016	5.5141	6.8376	6.2996	7.4915	8.2239	5.9782	6.4939	5.2858	8.9563	7.3197	7.6985	6.6292	7.0491	7.1536	11.2982	5.1759	6.4648	5.9345	7.7385	8.7855
PF3D7_1303800.mrna1_1	PF3D7_1303800.mrna1_1;7737	7737	7.5807	6.1305	6.5351	6.9437	5.3882	7.7795	8.2228	9.5344	5.6188	8.2615	6.9241	5.8507	6.6187	5.6308	8.1472	5.5008	10.124	5.8577	5.0259	6.6328	7.542	6.2752	5.9796	5.7098	6.6952	5.6857	6.8642	5.5744	7.2304	7.8492	7.1768	5.1198	6.1987	7.4528	5.7148	6.9847	6.8632	6.1787	6.6174	4.995	8.0279	4.5217	6.2269	6.156	7.18	6.8302	6.6871	6.4952	4.6977	6.8376	5.8156	8.9125	5.7162	7.1038	6.3794	3.8836	6.4704	8.4529	6.4096	6.0481	5.643	8.5611	7.185	8.2844	4.9704	6.4009	6.0372	10.3999	5.7184	7.0982	5.6264	6.8912	10.4912	7.6459	6.7149	6.0488	9.4073	7.0746	8.5474	7.2082	6.2677	7.2798	10.8293	5.4767
PF3D7_1303800.mrna1_1	PF3D7_1303800.mrna1_1;7738	7738	7.6779	5.8081	5.4114	6.8874	4.3176	7.6818	7.6913	9.7899	5.5364	7.3322	6.2334	6.6803	6.5207	5.067	7.5	5.1574	9.6328	5.3455	5.2453	6.6601	6.8397	6.4617000000000004	5.8063	5.0387	7.2334	5.7393	7.052	5.9662	7.1156	7.5188	7.488	5.888	6.2593	7.0335	5.1607	6.7197	6.9447	6.4606	6.57	3.9598	6.4898	4.7366	6.8318	6.6116	7.1332	6.5514	6.6387	6.2619	4.9416	5.647	5.9941	8.3075	5.4182	7.4757	5.5957	6.0272	4.6809	5.814	6.3171	4.591	5.7425	9.0373	5.8027	7.5198	6.3544	6.2282	6.2561	6.458	5.2596	6.1783	5.5868	6.5392	8.1227	7.1406	5.9803	5.8612	9.307	6.0103	7.5764	7.028	6.3747	6.3712	7.8222	6.1062
PF3D7_1303800.mrna1_1	PF3D7_1303800.mrna1_1;7739	7739	7.5718	6.1135	6.9288	8.0948	6.1512	8.2569	8.3106	9.8668	6.155	8.2388	6.6278	8.331	7.4283	5.6628	8.6632	6.7828	9.9305	6.3477	6.9359	7.6015	6.9009	7.8158	6.419	6.2157	8.0962	5.5969	6.6064	6.243	8.0407	7.7342	7.9999	6.6792	6.6665	8.3015	5.7208	7.4915	7.8117	7.1945	7.0425	4.8709	6.0135	5.0361	6.2928	6.7735	6.7538	7.202	6.9951	7.6292	6.4143	6.3034	5.8437	10.4162	6.9356	8.8065	6.2647	6.2627	6.09	5.972	5.8336	5.2369	6.6572	8.4499	5.61	7.8803	5.8765	6.6418	6.0883	6.4741	5.7007	7.1181	6.2352	7.1093	8.4565	7.8255	6.6024	7.0821	9.3656	6.9057	8.3076	7.4155	7.2103	7.573	8.4317	7.2332
PF3D7_1303800.mrna1_1	PF3D7_1303800.mrna1_1;7740	7740	6.8302	4.9741	7.2935	7.1097	5.1534	7.0445	6.9216	9.1605	5.2675	7.5386	6.0323	7.1104	5.6582	4.5311	7.605	5.8019	9.249	5.4809	6.8075	6.342	9.0041	5.4499	6.1552	4.0383	5.3854	5.6467	5.7562	4.855	6.6823	7.1781	6.7279	4.9937	5.2924	6.0161	4.2487	6.0488	7.4846	6.5729	6.4371	5.009	3.903	5.4209	6.5231	5.9231	5.723	6.2228	5.7897	5.9148	6.5685	5.4459	6.202	8.0888	2.7225	6.7939	5.7858	5.7501	5.2157	6.0009	5.3284	4.5577	5.541	7.1522	5.9217	4.546	4.2494	6.306	5.6299	5.9131	5.4443	5.641	5.4386	6.1723	7.2454	7.0375	4.8709	6.2081	8.0396	5.8392	7.8867	6.7537	6.8257	5.7863	8.0358	5.7923
PF3D7_1303800.mrna1_1	PF3D7_1303800.mrna1_1;7741	7741	6.8035	5.8084	6.5925	6.8919	4.9959	7.1669	6.3754	8.2283	2.6915	6.0496	6.2028	7.4958	6.0663	4.3639	7.249	6.4308	9.2674	5.4376	4.3327	6.9299	6.8461	6.3447	6.4573	5.0785	7.1358	5.8374	5.4343	3.904	6.7922	6.9668	6.6039	5.5804	5.8711	7.8241	5.6011	5.696	7.5781	6.805	6.2194	4.6259	5.8743	4.1538	5.7238	5.9069	6.1733	6.763	6.5353	6.9439	5.599	5.057	5.2456	9.3856	5.5948	7.2407	5.3176	5.3226	6	6.044	5.9451	4.3512	5.3981	7.1345	5.477	8.1493	4.9472	7.0347	6.1125	5.6276	5.3363	7.1238	5.9329	6.543	7.6929	6.1434	5.3262	5.4039	8.4767	6.0468	7.6015	6.8378	6.6273	6.4517	7.0828	6.8068
PF3D7_1303800.mrna1_1	PF3D7_1303800.mrna1_1;7742	7742	7.0152	6.4566	6.128	7.9561	5.8227	8.2096	8.4683	9.5101	5.2028	6.9274	6.7867	7.5641	7.6888	3.6531	8.7715	5.8763	9.6726	6.6946	4.5509	8.0402	7.039	6.4741	6.2722	5.3723	7.2864	5.1997	6.6971	5.4492	7.6998	8.6951	7.4908	6.3551	6.5423	8.2969	4.6369	6.6515	7.9695	7.0783	7.5325	5.879	5.2118	5.1957	6.3837	5.6571	6.5823	6.457	7.0963	5.6232	5.3212	6.1819	5.4114	10.8251	6.1934	7.5567	5.9542	6.6669	6.2817	5.8629	5.9359	5.5239	5.7104	7.2991	8.7476	7.7065	6.2007	6.933	6.2147	6.2227	5.7533	6.6687	6.3743	7.1669	7.9637	7.4761	6.4927	6.6616	8.2517	6.9047	9.2796	7.4868	6.9558	7.4447	7.2035	6.6238
PF3D7_1303800.mrna1_1	PF3D7_1303800.mrna1_1;7743	7743	7.4303	7.1825	6.2653	6.6343	5.7692	8.1528	7.2871	8.5539	5.1615	7.1922	6.0999	7.0621	7.0696	4.3341	8.507	6.0128	8.4761	6.7951	6.7286	7.3471	6.394	6.6744	5.8207	6.4036	6.3416	6.582	6.2166	6.56	7.5942	6.7899	7.0121	6.0864	6.3386	7.4048	5.8001	6.7304	6.3887	6.6324	6.1703	6.2981	5.4886	6.9217	6.2267	6.0787	7.3098	7.7242	6.8952	6.027	6.6971	6.7655	6.0693	7.5861	6.11	7.4528	7.2034	8.3074	6.1204	6.2595	6.9601	5.7993	6.9033	7.314	7.1078	6.6551	6.9669	5.9834	7.0725	7.2286	8.1242	6.3944	6.993	6.5049	6.9881	6.4502	5.8163	6.3045	7.4003	6.4155	7.581	7.0963	6.5919	8.4623	7.3952	9.494
PF3D7_1303800.mrna1_1	PF3D7_1303800.mrna1_1;7744	7744	7.4225	6.1162	6.1709	7.5348	5.5251	8.0303	6.974	7.8876	3.1875	7.0357	6.2079	6.6625	6.7953	5.3653	7.6648	6.0025	7.8565	5.6848	4.7735	6.8504	4.0505	6.2479	7.0266	7.1631	6.5064	5.1767	6.7733	6.4192	6.7986	6.1469	7.2297	5.7871	5.8296	6.5357	6.1131	5.9577	5.4383	7.3472	5.7293	4.9896	5.0721	5.6279	5.3395	5.3978	6.7482	5.9787	7.9473	6.4497	7.072	6.8354	6.8193	6.8536	6.6611	6.8241	5.7312	5.275	4.6439	6.0372	6.0224	5.6602	9.1732	6.5011	6.1006	6.9177	6.4975	5.8649	5.3516	6.3733	9.0362	5.8204	6.9422	5.4552	9.4936	7.187	7.7812	8.8285	6.6493	6.9928	7.6396	5.9126	6.0374	6.7089	6.9771	8.7965
PF3D7_1303800.mrna1_1	PF3D7_1303800.mrna1_1;7745	7745	6.9222	5.106	5.9281	6.2845	5.6311	8.8683	5.1847	4.62	4.5723	6.5783	5.3334	5.8807	5.7769	4.2555	8.1243	5.4828	5.8235	6.5171	5.8505	6.831	6.0009	5.9477	5.3572	5.3266	6.3112	5.1493	7.2762	6.6047	6.7423	6.2785	6.7957	5.432	6.1451	6.1955	5.0483	7.0844	4.2242	7.3653	5.9586	5.6326	5.6511	5.5201	5.5702	5.634	6.0747	5.3611	7.0395	5.2968	7.7527	7.2222	7.3217	5.8445	7.5713	7.6226	5.726	5.4702	4.6548	5.7706	6.382	5.4575	7.0063	5.8298	6.3583	7.86	5.739	9.6132	6.5596	6.5779	7.9835	5.6444	6.83	5.7711	7.3858	6.7612	7.0019	6.0135	6.4959	6.7785	8.3545	6.1745	6.0811	6.0902	6.6931	8.1937
PF3D7_1303800.mrna1_1	PF3D7_1303800.mrna1_1;7746	7746	7.3604	6.0195	5.3462	6.5578	4.8115	7.457	5.6713	6.3377	5.2506	7.9073	7.7061	7.1058	6.4655	5.6719	6.855	5.2563	5.9404	6.7846	5.3951	6.4983	6.6755	6.5368	8.2055	5.3968	5.7884	5.6331	4.5625	5.4783	6.976	6.7634	7.8093	7.9514	5.7434	6.7639	5.4738	4.2342	6.258	5.5874	6.1085	4.4168	7.9342	3.8817	5.8602	6.1554	5.1465	7.2013	6.3062	6.3386	4.2172	5.6966	5.6404	6.522	8.7817	6.9974	6.2655	4.3038	5.2532	7.0914	5.7923	4.926	5.6005	6.7729	6.2808	6.7275	5.8721	6.5654	3.5248	6.4436	5.4883	6.9594	6.1414	6.9264	8.3669	6.8386	6.0963	6.4084	8.3117	6.6604	7.4737	6.0157	6.6925	5.2672	8.6521	7.3763
PF3D7_1303800.mrna1_1	PF3D7_1303800.mrna1_1;7747	7747	6.4986	6.8595	4.0144	7.2321	4.4919	4.7076	5.1119	6.2937	4.2063	6.7397	5.6713	6.1291	7.1221	4.9791	6.4345	5.8875	6.4655	4.0233	4.903	5.8972	6.2355	5.61	4.0009	5.4179	6.0092	4.926	3.7115	5.3789	6.1033	6.8446	5.843	4.2102	4.7312	6.0314	5.8924	4.7501	4.8171	5.1747	4.9575	4.9463	6.3262	5.36	5.2307	5.4989	4.6088	6.3023	5.0081	6.3054	4.7908	6.0819	7.9176	5.8362	7.2317	6.4468	5.1371	5.7057	5.3733	5.671	5.9568	4.7766	5.757	6.8076	6.2988	4.8792	5.1611	6.0195	3.6311	5.2365	5.4289	6.4034	5.9805	5.7861	6.5463	6.3884	6.3185	6.1469	8.0334	4.7986	6.4691	5.6614	6.1589	5.6946	5.5889	6.7501
PF3D7_1303800.mrna1_1	PF3D7_1303800.mrna1_1;7748	7748	5.5916	4.9709	5.4063	4.9514	5.3341	3.943	5.0505	4.3868	0.7312	6.0079	3.9495	4.9722	5.3484	3.1391	3.7772	5.2296	5.9362	4.9303	4.6415	5.995	5.3291	3.7814	7.3525	4.4594	4.6622	3.7592	5.7393	3.8807	6.5795	5.2931	4.4249	5.3111	3.1077	5.649	4.7377	3.6554	4.511	4.6775	4.5116	4.6977	3.5497	3.4725	5.3363	4.7876	4.9155	5.1276	5.0755	5.2917	4.9832	3.841	4.9864	5.3684	4.7666	5.2483	4.4686	4.9878	5.7616	5.7913	6.0904	5.44	4.5242000000000004	5.4854	4.7708	4.8709	3.9644	5.7842	4.6153	4.8171	4.479	5.5865	3.497	5.8232	6.4393	4.8773	4.5656	5.6522	6.9143	5.3012	5.723	4.1522	5.1989	3.4155	4.735	5.3681
PF3D7_1303800.mrna1_1	PF3D7_1303800.mrna1_1;7749	7749	5.8161	5.6168	4.8053	5.3331	3.0959	5.0875	5.292	4.1882	1.0286	6.3598	4.4141	4.1235	4.1546	3.3533	5.3487	4.2668	4.5091	4.4725	4.3016	5.5512	5.0687	6.3411	5.4101	4.3723	5.2972	4.5416	3.841	5.5978	4.9227	5.7737	7.3249	4.2675	4.6871	5.5273	4.4039	3.7803	4.2935	4.7586	5.126	4.2087	4.4621	3.9964	5.2456	3.9809	4.4303	5.7301	3.4502	7.292	3.1391	4.408	6.0025	4.62	4.4963	6.807	3.3937	4.6576	4.0909	5.4175	5.4216	4.4738	5.2498	5.5198	6.0025	5.2269	5.057	4.8197	5.2713	3.4983	4.9373	4.9616	4.8895	4.6736	4.7192	4.254	5.1607	5.0237	5.9054	5.0875	5.6882	5.1056	4.7208	4.5198	3.3132	5.2761
PF3D7_1303800.mrna1_1	PF3D7_1303800.mrna1_1;7750	7750	5.0461	4.9551	5.0426	4.7708	3.8669	3.8166	4.915	3.7366	3.2705	4.4135	5.013	2.8992	6.065	2.2172	4.3533	5.2001	3.969	4.1202	5.7323	4.5304	4.332	6.2848	4.1587	4.0295	5.0246	4.009	3.2265	4.5423	5.1981	5.1313	7.4066	4.5129	4.1819	5.8537	4.796	3.7949	3.843	4.5601	5.7819	3.8217	2.7908	3.7004	4.7175	4.2668	3.6369	4.3785	4.8293	5.7137	4.9764	4.5148	5.4263	5.434	4.8758	4.6854	5.1268	4.5084	4.4396	5.7729	5.0277	4.6288	5.0103	5.1599	5.0618	5.3194	5.2716	4.98	5.3586	5.6789	5.3913	4.5311	4.9467	4.7597	5.1918	4.5668	5.4683	5.4489	5.5595	4.4476	6.2621	5.4426	4.6628	3.106	5.3107	4.9556
PF3D7_1303800.mrna1_1	PF3D7_1303800.mrna1_1;7751	7751	5.9537	5.7514	5.6162	5.3799	0.263	5.465	5.2055	2.8176	4.3743	5.6085	5.5185	5.1301	5.5901	4.5217	5.3981	5.257	5.5049	4.106	4.7501	4.5765	5.2943	7.4236	3.9662	3.8176	6.0727	4.3038	4.0909	4.7565	5.5823	5.116	9.2137	4.9505	4.4841	6.5168	3.6159	1.2987	4.4899	4.5154	5.6502	4.1595	5.2627	4.2203	5.7186	5.1811	2.862	5.0453	5.6331	4.4542	4.9528	4.6088	7.3945	5.9727	3.7388	6.5461	5.8836	4.7671	5.384	5.0989	5.4486	3.5435	5.2137	6.4002	5.1934	5.1871	4.7087	4.812	4.7918	4.8369	4.6011	5.3284	3.9681	3.9355	5.9971	5.2843	4.4906	4.4925	6.6407	4.9411	5.4259	5.5024	3.9279	4.7382	6.2649	5.5487
PF3D7_1303800.mrna1_1	PF3D7_1303800.mrna1_1;7752	7752	5.4403	5.7439	4.3074	5.1898	3.845	5.7323	4.6571	4.272	2.1635	4.7458	3.4957	4.1922	4.9331	1.9411	4.7634	5.1465	4.0772	4.1506	5.5258	5.7029	4.7104	6.1819	5.8684	5.5182	5.7471	4.466	4.5844	4.1268	4.6915	5.2802	7.6975	4.0652	5.4005	5.6197	3.8166	4.1579	3.6656	4.1202	3.9991	3.5595	4.4128	4.504	5.2604	3.1457	3.5298	5.5543	4.6088	4.0925	4.2608	3.957	6.2456	4.2342	3.3923	6.1039	4.8515	5.7999	3.5059	5.4806	5.0085	4.354	5.2917	5.285	5.0798	5.3381	4.5558	4.7388	4.5699	4.4249	5.0708	4.4443	3.7082	4.7808	4.935	4.4289	4.5497	4.8445	6.5832	3.6005	3.7623	4.0054	4.1052	2.4489	4.435	4.765
PF3D7_1303800.mrna1_1	PF3D7_1303800.mrna1_1;7753	7753	5.4426	4.4861	4.6229	4.4094	4.0875	5.2449	4.1218	3.9791	4.7159	5.4053	4.9625	2.729	5.1542	1.7049	5.0875	4.6702	5.0325	3.9193	4.3498	3.8197	5.2087	5.8714	4.5862	4.1473	5.4584	1.4114	5.211	4.257	5.8487	5.9352	7.5108	4.3448	4.511	5.5753	4.7279	3.1953	8.8436	4.3639	4.4854	3.7474	5.0721	4.7913	4.1227	4.4938	4.6982	6.0772	5.0583	4.8659	4.0009	5.2203	5.1639	5.9281	5.5859	4.6041	5.1771	5.6197	5.8547	5.2005	5.3656	5.4279	5.6806	4.9088	4.3632	4.9986	5.3719	5.1997	3.6462	5.09	4.8079	4.4848	5.8627	6.1322	5.0453	5.3431	4.917	5.4761	6.547	5.1338	5.5984	4.8181	4.3716	3.862	5.8839	5.0997
PF3D7_1303800.mrna1_1	PF3D7_1303800.mrna1_1;7754	7754	6.328	5.295	4.4581	5.0488	3.846	5.4591	5.1639	3.9021	3.2705	4.275	3.6814	5.8217	5.0058	0.0976	3.7814	4.8089	4.9882	4.0832	5.9088	4.6599	4.6921	6.6411	4.1715	4.7661	5.1898	2.8339	6.6283	6.0241	5.5314	4.9035	8.0255	0.7991	4.6147	4.2817	5.2422	7.0113	6.2182	3.6159	5.2843	3.9828	4.5777	4.2869	5.2369	4.5951	4.5717	11.1182	4.5484	4.8125	8.0435	5.915	6.2277	5.7159	8.4332	5.5509	4.4423	10.7944	8.5495	5.8117	5.0674	3.6485	7.2086	8.2472	5.5304	5.3291	6.649	7.3595	6.7837	5.5204	5.9928	4.1408	10.9792	8.3114	4.1914	5.5916	3.9709	7.2465	7.435	4.6358	5.3844	7.5596	6.1548	6.4922	5.7929	6.2797
PF3D7_1303800.mrna1_1	PF3D7_1303800.mrna1_1;7755	7755	4.9453	5.1119	4.3031	5.4744	3.0161	4.7181	4.7655	3.7602	1.4436	5.1285	4.6124	2.1342	5.2746	3.3688	3.6088	5.5179	5.5922	4.1946	4.4822	3.742	5.1445	4.5723	4.9495	5.2795	5.7887	1.3448	4.5046	3.9644	4.7714	5.5583	6.907	1.9146	5.3597	5.5692	4.0566	4.7159	5.3219	5.4326	4.5692	4.5934	5.0027	5.0009	5.6035	4.9246	3.7698	5.8934	4.2102	5.4627	4.5435	4.6129	6.0626	6.0551	3.2388	5.6171	4.4854	4.5999	5.7428	5.0179	5.8288	5.0879	4.7474	5.6264	5.6525	5.634	5.1085	5.3205	5.1611	4.8048	4.6966	3.905	4.1707	4.5342	5.3607	5.6103	4.8885	4.6276	6.3036	4.9704	5.6244	5.779	4.8958	3.8836	2.3785	4.7027
PF3D7_1303800.mrna1_1	PF3D7_1303800.mrna1_1;7756	7756	5.5226	5.5141	5.135	5.7263	4.6247	5.3586	3.844	5.522	3.3363	4.5747	8.6813	10.6377	6.1342	3.9946	4.9444	5.4643	6.033	5.4202	5.436	5.3082	5.0883	6.8947	5.1346	4.7793	6.0607	4.9236	4.054	4.3632	4.5765	5.8829	7.5847	5.2664	4.8227	5.9674	5.7347	4.5699	4.3096	4.4168	4.925	4.5601	5.9745	3.7126	5.969	5.4476	4.2869	8.0989	5.4094	5.8344	4.8475	6.2739	5.7164	5.8019	5.1803	7.4362	5.2683	8.612	5.0405	5.8156	6.3595	7.4538	5.6907	6.0551	9.333	5.302	5.1445	5.8629	5.2532	5.1144	5.2836	4.7021	7.5623	4.2668	5.9891	5.4902	7.5317	5.4383	6.0847	5.7642	4.8329	6.4573	4.8339	5.2821	5.504	5.634
PF3D7_1303800.mrna1_1	PF3D7_1303800.mrna1_1;7757	7757	5.7732	5.6358	5.243	4.934	3.3992	4.3702	5.9456	5.437	5.0772	6.0435	4.0045	7.8814	6.3757	3.5509	3.06	5.6622	5.8179	4.4601	3.7027	5.8422	6.1029	6.8298	5.5413	5.3078	5.9521	4.6713	4.9732	4.4376	5.7866	5.3625	7.7121	5.3719	3.7772	6.4733	5.6091	4.5601	4.4777	5.438	5.2563	5.1094	5.7589	4.3604	6.2491	5.0112	5.2664	6.021	4.6124	5.4353	5.4886	6.3927	5.318	6.1196	4.0747	6.1291	5.2895	6.936	4.7285	5.7263	6.0577	6.4119	4.7814	6.7227	5.8696	5.5078	6.0002	5.2102	5.8457	5.6648	4.5084	5.0157	6.8699	5.4266	6.3185	5.2001	6.4113	5.0466	5.8225	5.7276	5.675	5.5286	5.4963	5.2939	5.8076	5.6467
PF3D7_1303800.mrna1_1	PF3D7_1303800.mrna1_1;7758	7758	6.2744	5.4545	5.2895	6.2361	4.6288	2.7698	6.1975	5.1723	6.497	5.7503	5.3413	10.1479	6.0221	5.2242	3.2157	5.5632	5.7306	4.7225	3.6814	5.9418	5.0909	5.2525	6.3693	5.7724	6.8018	5.3691	5.1783	4.4621	6.1381	5.7396	6.4968	4.3505	6.3709	7.2457	5.6493	4.6633	5.3677	5.5702	5.0518	4.8914	4.4343	5.7503	4.1835	5.0413	5.4124	7.6529	5.1189	5.3892	7.7799	8.4216	6.7794	7.0634	5.366	8.1054	8.2919	7.8569	5.266	6.2885	7.6459	7.3209	5.8844	6.4616	7.9647	4.8763	6.7151	6.3338	6.2642	5.5426	5.5002	7.3816	7.6311	3.8758	5.2203	6.945	7.5573	5.7197	6.8462	7.3646	6.1058	7.199	7.0657	6.304	5.8657	5.9593
PF3D7_1303800.mrna1_1	PF3D7_1303800.mrna1_1;7759	7759	6.4486	5.373	5.2551	5.3813	1.8875	3.2854	5.7129	4.852	3.8953	7.0183	5.116	9.743	6.4952	2.4957	5.0717	5.6182	5.5515	5.223	4.8977	4.0277	5.3716	4.8812	4.3255	5.2032	5.2246	3.6904	4.126	4.2373	5.85	5.5198	5.6985	4.251	5.06	5.4954	5.7782	5.2059	5.1367	5.8253	5.0934	4.144	4.3406	4.926	5.5619	5.903	6.8198	8.9434	5.278	5.4825	7.1256	7.3074	6.6798	6.2553	4.2032	5.318	5.5254	8.3725	6.094	6.3336	7.9143	7.3884	5.2392	6.7883	8.1985	5.6203	6.2979	5.6803	6.6475	5.5304	8.1669	4.9869	8.4355	4.9103	6.7487	7.5097	7.7842	5.3466	7.331	7.4885	6.009	7.2807	6.0951	5.6415	5.2334	8.386
PF3D7_1303800.mrna1_1	PF3D7_1303800.mrna1_1;7760	7760	5.0272	4.4067	5.191	4.9579	4.1152	4.2118	5.6424	5.605	4.2765	4.9968	7.5741	8.076	5.6935	3.1227	3.6392	5.4386	4.9236	4.5922	4.7544	6.0868	5.2787	5.3118	5.8209	4.4919	5.0264	4.2257	3.7929	3.7866	4.6404	6.2361	5.8607	4.2502	5.4087	5.6317	5.7093	3.4436	4.7098	4.3399	5.2001	3.9754	3.0144	2.858	4.9284	5.1396	4.99	7.2574	4.1252	4.408	4.9588	6.0083	4.9565	4.7996	3.0976	5.3757	4.2653	5.9284	4.4899	5.1114	6.6887	5.7385	4.7382	6.0103	6.5125	5.3494	6.0148	4.5354	5.1223	5.1843	5.4243	4.5975	6.7021	4.2334	5.4522	6.0277	6.0461	5.4542	5.441	6.7173	6.0572	6.1705	5.4909	3.7323	4.8585	5.8525
PF3D7_1303800.mrna1_1	PF3D7_1303800.mrna1_1;7761	7761	6.3942	5.0041	5.375	5.327	3.116	6.1459	5.8904	5.6465	4.9658	4.4874	5.101	9.7953	5.5847	4.6764	5.1819	4.211	5.7298	4.6565	4.1465	6.1079	4.9855	5.8699	3.3547	4.6633	5.2075	2.9616	4.3169	5.0959	6.0938	5.3477	6.1697	3.6993	4.9402	5.1751	4.8012	5.2133	4.4502	7.1956	5.7442	3.8728	5.281	4.4216	4.9402	5.4571	4.5874	3.4828	4.9059	6.5342	7.4395	7.1308	5.6727	4.8861	3.8768	5.0712	5.1218	5.0514	3.5122	4.812	7.8494	5.8071	4.5759	5.8679	6.9509	5.7503	4.9345	4.9718	5.1043	4.2449	3.9383	4.3923	6.0226	4.7608	5.4366	6.5616	5.9038	5.1542	6.1715	6.6906	5.2836	3.7981	4.5447	4.9986	4.3937	3.4841
PF3D7_1303800.mrna1_1	PF3D7_1303800.mrna1_1;7762	7762	6.5829	5.8079	5.2346	5.9495	4.3484	5.8696	6.2437	5.3016	3.5286	6.557	6.14	9.7151	5.3837	2.8032	4.8268	6.3668	5.5653	5.5261	5.3951	5.9162	5.9651	5.7856	5.1043	5.2392	4.9165	3.8156	6.0481	5.4767	5.8235	6.1755	6.3432	3.5729	5.4584	5.9305	5.2873	4.2388	5.0085	6.9953	5.7287	5.2645	4.3016	5.079	6.0352	6.8825	6.4524	6.3001	6.0942	6.0446	7.578	5.2418	5.2133	6.7503	4.7965	6.7732	5.4229	5.6781	6.3928	5.6378	6.3966	6.3889	5.6441	6.826	6.6659	5.9371	5.6596	5.8153	5.7931	5.6053	6.8683	5.1367	4.9565	5.463	5.6168	6.0821	7.3624	5.8607	7.0951	6.7156	6.9152	6.3776	4.6559	5.3523	6.4022	6.1827
PF3D7_1303800.mrna1_1	PF3D7_1303800.mrna1_1;7763	7763	8.3986	6.6887	6.5354	7.5297	6.0141	6.6075	7.4168	7.1078	7.6579	8.5235	7.8133	12.4012	7.4524	6.5765	6.8989	8.1444	6.7266	8.3	6.239	8.0654	10.8954	7.1207	6.0505	7.2313	7.182	6.7313	7.0328	6.8161	8.3438	11.3297	7.6725	5.5717	7.5109	6.986	5.517	6.6687	7.8817	10.1628	7.1198	5.2001	5.8086	6.3094	8.1011	8.0665	7.8883	6.6789	9.42	7.8103	9.4038	9.0663	8.8513	7.5927	6.9274	8.0137	7.5086	6.2581	6.128	7.1928	7.9527	9.7741	6.6946	8.6535	9.1582	6.7353	8.753	6.7058	8.2319	7.3498	7.8054	7.1209	6.7564	6.8305	8.5785	7.9792	9.7358	7.4805	8.6044	9.1636	7.7151	9.5617	6.4538	8.507	7.6032	7.6125
PF3D7_1303800.mrna1_1	PF3D7_1303800.mrna1_1;7764	7764	8.2853	6.3691	6.6748	7.6709	6.6795	5.5491	7.5492	7.5187	7.9868	8.3774	7.5488	12.0533	8.1772	7.1152	6.4002	7.813	7.5049	8.2227	6.4237	8.058	8.1429	6.4788	6.114	8.4305	6.5914	7.8512	7.1573	6.9575	8.5395	9.2027	7.1509	6.3899	8.3185	6.7042	6.111	6.6734	7.0093	10.8095	8.1146	6.299	6.7984	6.0312	7.9881	9.0312	8.0522	5.4558	9.7002	8.4977	8.7173	8.8411	8.4008	7.6828	7.0237	7.7695	7.0857	7.1672	5.1326	10.6518	8.2936	9.7609	7.1982	7.6464	8.8283	6.4072	8.8876	6.3284	7.965	8.929	8.1274	7.1913	6.7584	6.5948	11.222	7.192	10.124	7.4673	7.0895	8.8354	7.8792	9.3502	5.7653	7.7293	8.9603	7.8733
PF3D7_1303800.mrna1_1	PF3D7_1303800.mrna1_1;7765	7765	8.4129	6.5642	6.5986	7.2755	4.9322	6.6866	7.7321	7.1845	6.5045	8.507	6.6215	12.0298	7.5523	3.9486	7.0094	7.7184	7.2014	9.0752	9.0872	7.3592	10.1171	5.9319	6.6269	7.2103	7.4449	6.3754	5.9458	9.4044	7.5767	9.718	7.3245	5.3352	7.0423	7.5885	6.1245	6.3963	5.8369	6.7511	5.9136	4.3391	8.647	3.9155	6.1123	6.6125	8.069	8.0523	6.3595	5.6232	6.3505	7.723	5.7626	6.867	6.0947	7.0199	8.8011	7.0527	7.0167	6.7853	8.4764	10.4364	7.5388	7.2018	9.1722	9.0257	9.5607	9.1291	6.6851	5.4777	6.5709	7.9218	6.2269	6.8993	7.514	7.7278	10.2562	7.6049	7.9836	8.4417	9.5505	10.0038	9.1121	6.3341	6.8439	7.6931
PF3D7_1303800.mrna1_1	PF3D7_1303800.mrna1_1;7766	7766	8.5152	9.9721	7.4351	7.4584	5.8074	7.5265	7.6993	6.7079	6.6144	8.5898	6.7021	11.4866	7.5686	6.7481	6.7593	7.6073	7.6044	9.0947	8.2533	7.0142	9.0067	6.7078	6.2919	7.0266	6.5674	8.8024	7.5452	8.7181	7.4268	9.2846	8.3904	6.3098	6.5433	6.7278	7.2387	6.8689	6.0934	6.4024	6.3528	10.1348	5.9189	5.7098	7.3059	6.8129	8.5028	7.8067	6.4987	5.1313	7.7881	8.18	6.0115	8.0022	7.2957	7.7359	7.7428	7.4036	6.8728	6.7971	8.5803	10.1407	7.8119	7.7493	9.5672	6.4686	9.0264	8.3737	6.9373	6.7952	7.7223	7.952	6.7499	6.2246	7.921	8.0381	10.5836	7.2374	8.8465	8.5447	7.4483	9.4878	8.1941	7.1415	7.7363	7.63
PF3D7_1303800.mrna1_1	PF3D7_1303800.mrna1_1;7767	7767	7.6743	11.2969	7.6814	6.5732	5.2946	6.7304	7.6334	7.085	7.1145	7.9131	7.2436	7.8631	7.404	5.0144	6.6639	8.0773	7.2954	8.0142	7.3128	7.7964	8.5593	6.785	5.0308	7.015	6.7702	7.8309	7.375	6.8048	7.6932	8.7008	7.5562	5.6488	7.4396	6.645	6.9917	5.905	6.4273	6.5996	6.7654	11.2917	6.5583	5.9928	8.1072	8.0017	7.6633	7.1645	6.4886	6.7966	5.7312	8.5652	6.5492	8.6538	6.6061	7.5626	7.4106	7.0151	6.5618	6.9274	11.2028	9.438	7.4439	7.7992	9.6247	7.3909	8.2821	7.9492	6.7993	9.0914	7.0841	7.0882	7.2159	6.4931	7.6062	11.1234	9.7697	7.0418	8.7904	9.1064	7.6617	8.6227	7.5807	7.6803	9.3769	6.9827
PF3D7_1303800.mrna1_1	PF3D7_1303800.mrna1_1;7768	7768	7.8481	11.7181	7.8862	7.2549	6.5544	7.8154	7.6352	7.2704	5.8293	9.1385	8.0878	7.1584	7.4867	4.8977	7.859	9.1045	9.0191	7.5865	7.0969	8.2221	9.2085	6.734	5.7317	7.7787	6.974	6.8591	6.5392	4.5198	8.213	9.2117	7.9581	5.8836	7.8163	7.3318	5.8629	4.5078	6.3473	7.2345	6.7039	11.9455	6.9704	5.5931	8.2512	5.9812	7.8655	7.8649	7.6842	6.6095	6.5018	8.0859	7.0044	7.3796	6.6343	7.4146	7.7747	7.4531	6.8411	8.3107	9.0285	9.732	7.8003	7.5499	9.708	7.6559	9.1364	8.3069	6.3198	8.2553	7.5966	7.4184	7.2578	6.3125	9.0592	8.8753	9.8191	8.3963	9.1803	8.3691	7.2257	8.4561	7.375	7.4482	8.6933	7.4475
PF3D7_1303800.mrna1_1	PF3D7_1303800.mrna1_1;7769	7769	7.8373	11.3032	5.373	6.2124	4.2979	6.7003	6.9688	7.2126	4.3561	9.9532	6.2977	6.8476	6.1365	3.6334	7.3653	7.8031	7.6739	6.1179	5.7195	6.7193	7.8151	6.4714	5.6296	7.1435	4.2979	5.5506	6.4038	5.1018	6.8474	7.7726	7.9779	3.8032	5.898	6.2217	4.8787	4.2203	4.9887	6.0947	6.6933	11.2656	6.3049	4.3702	6.0056	5.0798	6.8754	7.4015	5.6868	6.4795	5.8158	6.1092	5.8775	7.2328	5.3992000000000004	6.408	6.7448	6.4197	6.6866	6.5869	8.1482	8.8937	6.9564	7.3372	7.9799	6.6218	8.0681	8.0782	5.8367000000000004	7.7353	7.3421	7.4105	6.7374	6.5148	7.5354	8.0977	8.9532	7.2245	9.3898	7.8165	6.0159	8.3057	8.1813	6.9306	8.2501	7.582
PF3D7_1303800.mrna1_1	PF3D7_1303800.mrna1_1;7770	7770	7.6611	11.2101	6.1896	7.2689	4.0514	8.0069	6.4894	7.3469	4.435	9.2883	5.6885	6.7302	8.3899	2.3646	8.6718	7.6179	8.327	7.3905	5.1579	6.2261	6.9555	5.8329	6.1432	4.7645	4.4874	5.3345	6.127	4.2227	6.8043	7.8279	7.8623	6.769	6.3345	6.7542	6.0841	6.2151	3.1326	5.2141	5.8689	11.433	5.3255	4.6328	7.801	5.6188	7.1672	7.0214	5.6188	6.9828	6.8992000000000004	6.7667	6.6738	7.8681	5.9371	6.321	6.8993	5.295	5.225	8.5449	7.5304	9.3304	6.1481	6.796	8.7587	5.9658	7.6788	7.3987	6.3363	7.5514	7.1459	6.0394	6.7778	6.4589	8.1772	8.2637	9.5086	6.892	8.749	7.86	7.0018	7.9104	7.7312	6.2615	8.1391	7.1763
PF3D7_1303800.mrna1_1	PF3D7_1303800.mrna1_1;7771	7771	7.759	10.5043	5.9823	7.3173	4.9449	7.3762	7.7167	7.8415	4.6433	9.7344	6.8291	6.2961	7.3169	5.1635	7.8635	7.1315	8.285	6.4097	4.2906	6.4983	6.9838	4.8161	4.7043	5.1763	5.8577	5.1131	5.2895	5.1081	6.5563	6.933	6.89	5.2133	6.7438	6.6261	5.0553	5.0374	4.0259	7.2212	5.4519	10.8075	4.5686	4.9016	8.0079	5.7203	7.4888	6.8215	6.4558	6.4476	5.9364	6.2071	5.887	8.4116	4.4202	6.438	6.6549	5.756	5.1164	7.3911	9.1518	7.2198	6.5538	6.6957	8.7849	5.9338	7.5763	7.9499	6.0466	7.5496	5.4246	6.4902	7.0868	5.4366	7.8675	9.0452	7.832	6.6604	9.3217	8.5442	6.4199	8.1186	7.6323	6.791	7.8984	5.9875
PF3D7_1303800.mrna1_1	PF3D7_1303800.mrna1_1;7772	7772	7.8815	7.8971	5.3628	5.9279	4.7203	7.6432	5.2619	5.784	5.1164	10.1247	6.5664	6.0559	6.2267	2.4931	7.9137	5.4165	7.4005	4.3909	2.8895	6.5679	6.7968	5.6014	3.7495	5.9184	5.5798	5.193	5.2847	2.4621	6.9923	6.8957	6.7486	2.319	6.1432	6.3262	4.8836	5.6415	4.8545	4.857	5.3621	7.0401	4.9491	5.1687	6.0226	4.9625	7.1133	6.8589	4.5856	6.3583	4.4053	3.7772	5.3561	5.516	3.585	5.8076	6.2904	6.1965	5.9575	5.8515	11.5998	5.6064	5.5841	6.9911	7.1246	4.6764	6.2073	8.0226	5.5689	6.0387	4.8156	7.0997	6.9426	6.851	6.0775	11.3522	6.7935	6.6056	9.5016	4.9621	5.6673	8.0389	7.5702	5.9196	6.5201	5.2407
PF3D7_1303800.mrna1_1	PF3D7_1303800.mrna1_1;7773	7773	7.4433	8.6244	5.9526	5.3639	4.6082	7.2894	5.2972	5.8362	5.7428	8.5629	6.9765	6.635	5.9875	5.191	5.9841	5.4653	8.0612	6.5037	5.0566	6.7736	7.2735	7.666	4.193	6.712	6.5537	5.8089	6.2016	5.1338	7.2013	7.5874	8.5763	5.3604	5.6174	5.7889	6.0928	5.6887	6.1536	5.5774	6.266	5.1371	4.86	5.5329	5.8775	5.9091	7.753	8.3468	5.6191	6.706	10.5105	5.8063	6.554	5.3916	10.7511	6.5406	6.3352	6.9887	4.4607	6.5064	12.9703	5.9946	5.3782	7.0506	8.7003	6.0339	3.858	9.4236	6.0418	8.3865	6.4604	7.7747	7.4731	6.3897	7.3125	13.0698	6.6472	6.8597	9.1081	8.2107	6.0468	7.0873	9.504	6.4652	8.9902	6.6538
PF3D7_1303800.mrna1_1	PF3D7_1303800.mrna1_1;7774	7774	7.6656	9.323	6.7442	6.3921	4.9855	6.0637	7.0464	5.5062	6.1393	9.3922	7.2517	6.127	6.4173	5.2199	6.615	8.7037	8.3799	7.1897	4.6294	5.2502	6.9032	6.3318	6.1014	6.9026	4.7782	5.6602	6.8517	5.218	6.8125	6.4922	7.1937	3.4249	6.6893	5.6041	5.6823	6.1749	4.6305	4.9255	5.6366	9.3084	7.072	4.6206	5.5841	5.2593	7.8795	6.9668	5.2517	6.4499	4.963	7.3054	6.7279	5.4433	6.2248	6.6709	6.098	5.4886	5.4436	5.2032	5.1787	5.4022	5.3009	7.4017	6.3714	5.6949	5.675	8.6607	5.813	10.426	6.616	6.4941	6.6405	6.1687	6.0123	5.5937	6.5378	6.6719	9.4806	5.076	6.0485	7.972	8.3447	6.1609	10.9016	7.2884
PF3D7_1303800.mrna1_1	PF3D7_1303800.mrna1_1;7775	7775	6.6975	9.5084	5.4333	8.02	4.1424	7.284	6.3992000000000004	5.7388	5.7766	9.432	7.1248	6.1359	7.9088	3.5898	6.8151	6.7226	8.6281	6.0915	5.318	6.1361	5.9773	6.8462	6.3961	6.3318	6.25	5.6747	6.8537	5.0144	7.1338	6.2596	7.6251	5.5717	6.1685	6.3082	5.218	6.3261	5.5357	4.9732	5.2254	9.3786	4.0755	4.0197	5.2563	4.6837	6.413	7.7283	4.7495	6.8784	3.9598	5.1073	8.2348	6.4938	4.9241	6.4971	5.6713	6.2054	5.7884	5.5283	5.4748	5.6786	8.4161	6.9075	7.0599	4.393	6.0603	8.7678	4.9486	13.0465	5.5768	6.8111	7.2748	6.5567	7.3705	6.2313	5.1252	7.9935	9.841	6.0074	6.2172	7.6056	8.1295	6.2399	13.3719	6.0398
PF3D7_1303800.mrna1_1	PF3D7_1303800.mrna1_1;7776	7776	6.2436	6.5593	4.4666	8.2561	3.4906	8.1403	5.7774	5.1148	2.9505	8.8106	6.2378	6.9192	7.963	4.0409	7.5547	4.7793	8.2828	3.6029	4.3854	7.2234	5.6554	6.5441	4.4202	6.5589	5.5295	4.7991	6.4002	5.7766	8.0531	5.202	7.5932	4.3198	7.2638	6.6431	5.729	7.0249	4.9388	5.2361	5.1164	6.9171	5.0535	4.3957	6.4237	5.1048	5.2987	7.7684	5.3684	6.7747	6.6392	6.694	6.6788	6.4124	5.9925	6.8737	5.1867	5.6625	6.2242	4.5354	5.3858	6.4986	5.306	6.8459	6.3618	3.9542	5.1875	7.2582	5.6812	7.2648	5.7309	6.3811	6.2112	6.0587	5.0041	5.9006	6.264	6.0721	7.9811	5.9977	6.0991	7.8141	7.5425	6.8487	7.5467	6.4612
PF3D7_1303800.mrna1_1	PF3D7_1303800.mrna1_1;7777	7777	6.4199	6.9193	5.6876	5.4219	3.3827	8.1503	6.3675	3.9288	4.3413	8.694	6.285	8.5876	4.7153	1.2203	7.0686	5.6162	8.2955	5.1256	2.8817	6.5984	5.6716	8.0499	5.5084	9.931	5.7301	4.9575	5.4029	5.299	6.9126	5.5653	9.1066	3.7225	9.4037	5.6789	5.1607	5.7134	5.314	4.4607	4.2623	6.04	4.1027	5.4366	6.0195	4.7021	4.9288	6.8842	5.3512	6.4509	4.1977	5.2619	8.5083	5.811	7.3566	7.1079	5.878	4.3399	5.2776	5.845	5.5198	4.4222	4.8797	6.0159	5.5059	5.5195	4.511	5.9042	4.0704	8.9904	4.844	7.0756	6.4264	5.0963	5.3851	6.1196	6.6201	6.0027	7.7669	5.9079	5.6622	7.068	5.6389	5.522	9.5572	5.4165
PF3D7_1303800.mrna1_1	PF3D7_1303800.mrna1_1;7778	7778	6.9045	5.1671	4.6988	5.2839	3.306	6.6295	5.9549	4.1803	3.5741	8.6196	6.3966	5.0339	5.1867	2.9505	7.451	5.4634	7.1633	4.0045	4.904	6.2436	5.4809	5.8706	5.3089	12.0769	4.6456	4.9768	2.8339	5.6424	6.4243	6.0461	7.1097	6.1882	11.9112	5.2772	5.1755	3.858	6.3995	5.4306	5.6221	4.1843	2.3161	8.2238	5.9331	5.2638	5.9267	6.4933	4.9547	7.016	3.2219	4.3604	7.4822	6.0775	5.0644	6.941	4.6971	5.3212	5.5116	5.5154	5.8977	5.765	7.906	6.6897	6.3379	9.5763	5.7038	6.1241	5.5388	4.9973	4.5595	6.926	6.3921	6.5362	6.9355	6.9603	4.6381	7.8057	7.598	5.8417	9.1941	7.7524	5.6215	5.2994	5.9439	5.251
PF3D7_1303800.mrna1_1	PF3D7_1303800.mrna1_1;7779	7779	6.2843	5.0444	5.6952	5.2145	4.8192	6.8371	4.916	2.4931	4.4155	5.4022	5.8352	3.9001	5.5423	4.5129	7.5281	5.5475	6.0648	3.6542	4.546	6.4878	6.1315	5.4005	4.0197	4.4548	5.09	2.9373	4.1667	5.4165	6.5657	5.3572	5.939	2.8237	4.6915	5.1412	4.8763	3.9837	4.8058	5.2765	5.6662	2.4168	5.1131	8.8252	5.1683	5.6135	4.6843	6.8248	5.0527	5.6633	2.5509	5.5753	4.7164	6.1643	4.3198	5.1383	5.1231	3.841	4.6605	4.6736	6.0056	6.5622	4.9787	6.6129	5.9825	5.5759	5.8582	5.4538	4.4725	5.4039	5.0259	5.2095	5.1359	6.6263	6.9032	6.5621	6.4391	5.7382	7.3612	5.288	5.6834	6.9398	6.044	5.0917	5.517	4.5236
PF3D7_1303800.mrna1_1	PF3D7_1303800.mrna1_1;7780	7780	5.746	4.9369	4.591	5.0023	8.8996	7.3244	5.6014	3.6554	9.8071	5.4812	5.7112	6.0248	5.2384	8.9441	7.2958	5.2114	5.6358	4.295	5.0387	4.8354	6.0177	5.0237	5.3473	5.9067	6.1334	6.1465	5.4825	5.0561	5.3642	6.2018	5.9067	4.254	6.6807	6.4351	6.1233	3.9736	4.0215	4.2087	4.8485	4.5466	4.2668	6.3181	4.9486	4.9905	4.9959	4.4289	6.015	4.7328	3.5298	5.5503	5.2327	4.9392	5.5075	5.1235	5.1558	3.8659	5.1882	5.4019	6.0188	7.0738	4.9991	6.8426	13.1586	5.8084	4.99	6.065	4.6616	5.6118	5.5314	4.2585	5.4767	6.0858	5.9117	6.4444	7.1826	5.0734	8.6531	12.0046	6.033	5.5792	5.6882	4.5795	5.4767	5.6653
PF3D7_1303800.mrna1_1	PF3D7_1303800.mrna1_1;7781	7781	6.408	5.2098	4.7328	5.7795	4.4764	6.7778	5.6005	3.5934	3.7581	5.9674	7.3889	5.5705	4.5179	2.7677	6.631	4.0435	4.6582	5.8268	4.8777	5.9581	5.3951	5.431	5.7856	6.2591	6.027	4.6124	4.7703	4.8349	5.6508	5.6218	6.0644	5.4084	6.1179	4.8924	6.2977	3.8934	4.8704	5.5629	5.4373	4.204	6.42	5.9064	6.3268	5.888	6.1365	4.7197	5.3691	4.4607	4.0374	6.7903	6.4268	4.7186	5.4135	5.7645	5.68	4.263	6.6626	5.7479	5.8068	7.5009	6.4236	7.4982	13.4023	5.3635	6.0566	6.1502	5.0475	5.4416	6.6154	4.8146	5.1239	6.0921	6.1443	7.3564	7.4737	6.1741	8.3344	12.881	6.5159	7.4566	6.5033	5.7013	5.2769	7.0471
PF3D7_1303800.mrna1_1	PF3D7_1303800.mrna1_1;7782	7782	6.2323	5.288	4.8992000000000004	5.3719	4.985	7.517	5.2176	3.8768	3.0721	5.1755	4.2795	4.7682	4.9212	4.3813	7.0476	5.0849	5.9402	4.8709	5.1985	6.4648	4.8644	4.2728	4.7897	4.8792	4.7415	5.2739	5.3161	5.0635	5.8298	5.9697	7.0083	4.5945	4.9481	4.858	5.1635	1.7442	3.1227	4.814	5.073	4.4005	4.6622	7.4999	4.9937	5.359	4.2441	5.2623	6.359	5.8716	3.0179	5.0997	5.7721	5.2063	4.843	6.0317	5.0544	4.14	6.36	5.0527	4.5993	5.2434	5.7065	7.6633	13.2145	4.8919	5.7477	5.9042	5.157	4.0268	10.5521	4.0259	5.3205	5.4611	6.0041	6.1305	5.2898	4.856	8.3897	12.4045	5.701	6.7681	6.6685	2.6871	3.5656	10.5777
PF3D7_1303800.mrna1_1	PF3D7_1303800.mrna1_1;7783	7783	6.5935	5.9702	5.7054	6.567	4.111	7.3764	5.1534	5.1367	3.3632	6.2007	8.8349	5.9148	6.0369	4.0286	8.0131	5.4506	5.299	7.4598	7.9077	5.4767	6.4517	5.8699	5.8639	6.285	5.6502	4.6966	3.8146	7.1478	6.8142	7.0706	5.6753	4.4614	5.2091	5.0453	4.4822	3.0892	5.6241	5.2954	5.0422	4.5963	4.4803	8.2073	5.0444	5.8622	5.3809	5.0148	5.8897	5.5987	4.5286	6.2046	6.4971	4.582	5.4989	6.1526	6.2591	5.1272	5.7639	6.6172	6.8246	5.8587	5.1256	7.6616	12.9818	5.6305	6.6035	6.8444	5.4614	5.1206	6.2032	6.4783	3.6508	5.9625	7.4474	6.6418	5.3981	6.3899	8.6284	12.3138	6.7377	7.6073	6.9879	4.9155	6.0029	5.9253
PF3D7_1303800.mrna1_1	PF3D7_1303800.mrna1_1;7784	7784	8.2166	6.0121	6.1018	6.5472	4.749	5.7806	6.1467	6.2428	5.9575	7.9632	9.5828	6.6683	5.2675	5.2396	6.2416	6.308	5.3854	5.582	5.3551	6.1733	7.5447	5.2968	6.304	6.4472	5.6323	5.8989	5.0228	5.669	6.281	7.6405	6.9891	6.0963	6.3647	6.2065	5.2234	5.7331	4.8232	5.991	5.4963	4.7814	5.4124	6.6433	6.5455	7.043	7.5124	5.0308	5.6862	5.0934	4.7279	6.5481	6.9307	6.133	5.5515	7.1556	5.8743	4.842	5.1599	8.2263	6.8901	6.0518	4.7897	6.5402	13.073	5.9651	5.7471	7.2407	5.796	6.0902	6.3999	5.8728	4.0985	6.2174	7.8048	7.5308	5.9298	6.6775	8.4413	11.2676	6.511	7.4835	8.081	6.0343	6.3105	5.5478
PF3D7_1303800.mrna1_1	PF3D7_1303800.mrna1_1;7785	7785	7.1676	4.9293	5.1997	5.9814	3.7708	7.7661	5.8222	5.2223	3.9364	7.0841	9.7605	7.339	4.6241	3.3363	7.4243	4.3771	6.0166	3.3964	4.5993	6.2852	7.9678	5.5413	6.2508	6.2464	5.3992000000000004	5.79	5.4874	5.3487	6.6113	7.8962	6.6011	5.742	5.3764	5.7952	6.0146	4.2334	5.4496	5.8627	5.8662	4.2196	4.6502	6.1779	5.4867	5.4822	7.1008	6.3107	7.343	5.5898	5.4683	5.8455	6.2225	6.4243	5.439	6.738	5.7536	4.9887	5.6441	6.8992000000000004	5.4854	5.8565	4.3688	6.6508	13.0373	5.7002	6.3036	7.7661	5.3726	5.3027	6.7092	6.0828	5.6177	6.5833	7.8479	6.6924	6.4486	6.1381	8.0873	11.5655	6.8841	7.5799	7.8357	5.2832	6.5217	6.2407
PF3D7_1303800.mrna1_1	PF3D7_1303800.mrna1_1;7786	7786	8.9161	6.3644	5.9148	6.5401	4.14	5.911	6.2998	5.6413	6.0494	7.5285	6.0768	6.5347	6.7931	4.6047	5.6915	6.3761	6.3058	6.0228	6.4259	7.8349	6.4714	6.4705	6.5062	5.2407	5.1747	5.6904	5.4512	5.1603	6.8562	6.5942	6.4484	6.6575	5.2188	5.7293	5.4148	5.9581	5.0644	8.7407	7.6923	5.6378	3.7538	8.2249	5.8104	6.3611	7.175	5.8053	7.8409	6.739	5.6996	8.3285	6.6771	5.5163	5.3356	7.2865	6.3576	5.9397	6.1309	5.7934	6.0181	6.288	6.1293	6.8504	13.8859	5.7439	4.9467	6.9856	6.5292	5.0356	6.9202	6.09	5.6407	6.0177	6.0721	6.1888	6.3045	5.8948	9.2244	13.3898	6.4565	6.5919	7.5073	4.9561	6.4568	7.6769
PF3D7_1303800.mrna1_1	PF3D7_1303800.mrna1_1;7787	7787	7.9757	6.5552	9.594	6.285	5.1643	5.8495	5.9823	6.2282	4.5027	6.7173	6.4878	6.0164	6.4148	4.435	5.7219	5.2638	6.2067	6.0475	5.1973	6.9051	6.8741	6.1733	7.0742	5.9681	5.434	6.26	5.2456	5.7107	5.9155	6.4872	6.6736	5.5014	6.0228	5.8699	6.3591	6.1959	5.5801	6.8566	8.8574	5.5774	5.2441	9.0538	5.4867	6.2188	6.8083	5.546	7.3734	7.0657	5.3995	7.6115	6.8636	6.093	6.466	6.0514	5.7096	5.5592	6.08	6.4318	6.4472	5.3747	6.8019	7.8429	13.9642	6.1504	6.8975	6.6819	6.0029	6.9247	8.3345	5.8053	5.4145	4.3132	6.7411	5.5423	6.5086	6.6554	8.1182	13.7554	6.7769	7.1288	7.3855	6.097	6.7469	9.0644
PF3D7_1303800.mrna1_1	PF3D7_1303800.mrna1_1;7788	7788	8.6343	5.7474	6.0947	6.6972	4.3561	6.1875	5.8602	4.6479	3.5122	8.1786	7.7389	8.0687	5.7536	5.2067	5.0492	6.3496	5.9554	5.3038	4.9293	7.3138	6.8511	6.1052	5.6865	5.5106	8.135	5.7737	5.7065	5.8427	6.9753	7.8482	7.2155	5.6859	5.1711	8.4026	6.0832	6.1902	6.2217	7.1764	8.7085	4.8344	7.8054	7.7673	6.3409	5.8829	7.6973	6.9856	8.6685	9.0189	7.1476	7.867	6.7127	5.5382	7.4891	6.6526	7.1761	6.7735	5.7109	6.0879	6.8653	5.9537	5.9274	7.7923	14.3781	6.3058	6.1069	8.4065	6.1381	5.4293	6.2946	6.6758	6.616	5.6244	8.2512	7.3554	7.0302	6.2963	6.9376	13.7678	6.7627	7.7803	7.7105	6.3851	6.6997	7.9063
PF3D7_1303800.mrna1_1	PF3D7_1303800.mrna1_1;7789	7789	7.4636	5.8892	6.2151	6.1763	3.5583	5.7536	5.4406	5.8892	4.0738	7.741	9.9711	5.5314	5.0259	4.3277	6.4294	5.2724	5.4793	5.5024	6.2527	6.6629	7.5748	5.2392	6.6426	5.2114	5.8171	5.9059	5.392	4.7576	6.9726	7.4001	7.8298	5.9683	4.9449	6.6572	6.0323	6.3901	5.7653	7.4653	5.4786	5.4185	6.1896	4.6696	5.2165	5.6056	7.2791	7.5477	8.1527	7.1897	6.293	7.4827	4.9298	6.1363	9.9045	5.9834	6.2355	6.267	6.2137	6.439	5.7729	5.7148	5.6444	6.8044	7.7143	6.0043	7.0169	8.2023	4.8495	4.5993	5.2048	6.4733	5.4043	5.7905	8.2966	6.739	5.3792	6.1902	8.5421	7.412	6.5469	7.342	8.7263	5.7952	6.1377	6.8431
PF3D7_1303800.mrna1_1	PF3D7_1303800.mrna1_1;7790	7790	8.3819	6.2741	5.8063	7.1327	5.7137	6.6719	5.5173	6.4045	3.437	8.234	10.6841	5.3892	7.1548	4.8505	7.1456	5.8001	6.3347	6.4754	5.7353	7.2374	7.1314	6.3743	8.6234	6.1375	5.2357	5.5068	6.5541	5.1898	8.2872	7.3979	8.4844	8.6603	6.7714	7.3235	5.4709	6.6008	5.0041	7.8322	5.4283	5.3813	7.2008	4.8831	6.2003	6.4239	8.9628	7.0518	7.9292	5.2935	5.5668	8.7412	5.9362	6.7193	6.2587	6.2279	7.2329	7.1295	5.4967	7.0042	5.8895	5.005	6.8903	10.0007	6.3945	6.0173	5.5972	7.9345	4.5084	6.3677	5.4883	6.6813	6.3735	5.522	7.9712	6.9667	5.0862	6.2666	9.8456	5.9404	6.0308	6.3248	7.5204	4.915	7.6073	5.4601
PF3D7_1303800.mrna1_1	PF3D7_1303800.mrna1_1;7791	7791	8.2213	6.0413	4.8987	6.7027	4.4931	6.9042	5.8738	4.8856	5.0099	7.6796	10.0048	5.8931	5.2005	5.4634	7.787	5.859	5.7586	5.8097	5.5644	7.3696	6.2217	8.3864	7.0711	5.6625	5.4886	4.554	5.5214	5.0853	7.2966	6.4919	8.1214	6.5552	5.4124	5.1119	3.9477	5.5435	5.5398	8.1651	6.6556	3.9882	4.0233	4.1898	5.4561	5.5677	6.4153	7.4676	8.483	5.5308	6.1991	6.1882	5.591	6.1985	4.6536	6.1185	6.2071	7.1918	5.4077	6.7175	5.7955	5.8427	7.9167	10.0954	5.1445	5.2468	5.5892	7.7453	5.6508	6.3654	5.1428	6.782	4.1027	5.9937	7.6515	6.9283	5.6328	7.3891	9.5803	4.6576	6.6462	6.348	8.2886	5.2843	6.0676	5.5401
PF3D7_1303800.mrna1_1	PF3D7_1303800.mrna1_1;7792	7792	7.5181	5.2798	6.1882	5.1639	4.6781	6.7598	5.8477	5.44	5.3277	7.7606	8.9802	6.3273	5.4542	6.0845	7.7486	5.5239	5.8174	8.2362	5.7806	7.6162	6.5788	9.1787	6.595	5.8517	5.9329	5.4973	5.5065	4.9035	7.7889	7.0815	9.811	6.3861	5.8374	6.4303	5.0058	7.0516	5.627	8.9059	5.5996	4.5398	5.0435	4.8831	6.0272	4.8934	6.841	7.861	8.7186	4.742	5.7412	5.8948	5.8148	6.6084	7.4657	6.6294	6.0533	8.6485	5.2203	5.6599	6.4436	5.4135	7.5329	8.4305	5.6427	6.2948	7.7975	8.6444	6.4687	7.7074	7.4298	6.601	8.0086	5.4205	7.9405	6.5752	5.7109	6.5677	8.4481	4.1579	5.6179	8.0413	8.2385	4.785	8.8259	6.7836
PF3D7_1303800.mrna1_1	PF3D7_1303800.mrna1_1;7793	7793	7.534	6.3221	7.1713	6.5152	4.5886	7.5524	5.5506	5.8822	5.1699	7.4098	9.2278	6.6051	6.0512	5.4373	7.4285	6.8773	5.6032	8.1337	5.6696	7.7883	6.4757	10.1203	6.0246	7.7247	6.4119	7.8582	4.926	4.7323	7.9422	6.7523	10.2037	6.643	7.8012	6.8121	6.5589	6.9896	5.7145	10.3351	6.3973	5.2327	7.7276	4.9964	5.6229	6.9896	7.3834	8.1508	10.315	6.3667	10.3343	6.6765	6.0815	6.0566	6.7147	8.6516	6.4603	8.8908	6.009	5.3586	6.6495	5.8339	8.9872	6.8673	6.2269	5.7463	8.1504	8.2968	5.4259	8.0409	7.0369	6.98	8.5159	5.7463	7.0434	7.4553	5.4466	7.7422	8.1705	6.1125	6.0119	8.884	8.6453	5.7439	8.6609	7.3278
PF3D7_1303800.mrna1_1	PF3D7_1303800.mrna1_1;7794	7794	7.4185	5.7554	7.4903	6.2405	5.5376	6.8378	6.1841	6.9165	6.7075	8.4987	10.4007	5.5527	6.5384	6.3418	7.1063	7.6803	6.5914	8.1674	6.011	8.022	8.4184	7.2574	7.7595	7.6462	6.4192	6.3856	7.2324	6.1144	8.0853	8.9997	8.2303	8.133	6.6467	7.2639	6.65	6.9305	8.0632	7.9949	5.044	4.4148	5.3576	5.4039	7.4811	9.1315	7.1673	8.156	7.9664	4.846	10.4468	6.9113	6.2551	6.2826	7.6321	8.1926	7.7574	7.6147	4.6938	6.4026	6.4497	6.7766	6.0255	8.6907	7.4284	10.0046	6.9766	7.3984	3.9891	7.1494	5.9071	7.8015	8.1479	6.2525	7.2211	6.9764	5.4212	6.4722	8.9991	6.6106	10.1769	7.6855	6.7424	4.986	8.211	7.1364
PF3D7_1303800.mrna1_1	PF3D7_1303800.mrna1_1;7795	7795	7.8258	5.7353	7.7023	5.9989	6.851	6.5736	6.7715	7.0257	6.8312	7.9329	10.3796	6.7542	5.1313	7.2521	7.2634	7.4145	7.2585	8.6834	6.1579	8.1505	8.6086	6.8243	8.9269	6.588	7.6865	5.4519	7.0679	5.3341	8.2317	9.2855	8.0688	8.3407	6.7782	7.8183	6.5993	7.646	7.2081	7.3882	5.4922	3.696	6.1665	5.3988	7.3348	8.6694	7.2412	9.2098	7.0603	5.7562	10.0995	6.2884	6.4026	6.9181	8.4357	8.2455	9.0045	9.353	5.4128	6.286	6.6723	6.0281	6.6073	8.004	6.4715	9.5909	10.2345	6.9098	6.5942	7.8381	7.553	8.5977	9.491	4.4026	8.3196	5.9425	5.9621	6.3875	9.0842	6.8028	9.5141	11.0218	5.2098	7.3476	8.7254	7.7657
PF3D7_1303800.mrna1_1	PF3D7_1303800.mrna1_1;7796	7796	7.6018	5.4754	8.0717	5.3462	6.2085	7.3814	5.4185	7.0352	6.4532	7.4569	9.7996	7.3023	5.4825	6.6075	7.8183	6.4323	7.2583	8.2206	6.189	8.0092	8.7651	7.4244	8.0114	7.4708	7.2898	10.1075	7.371	5.3498	8.3484	8.6002	7.8669	8.27	7.1108	8.1275	9.4528	7.0502	7.3568	5.4542	6.3853	5.0321	6.2093	6.2081	7.4971	8.3437	5.5916	9.414	7.1954	6.1928	11.127	6.9641	5.9644	7.4715	7.4942	7.6097	7.8399	9.1009	5.1334	6.5752	6.1847	5.8276	7.5185	7.6786	6.3533	9.3384	7.6692	5.6548	6.3775	8.4336	7.0768	8.1919	9.2633	5.791	7.8527	6.8663	6.033	6.9923	8.8545	6.1396	8.6398	8.4483	6.2568	5.8331	9.5725	7.6095
PF3D7_1303800.mrna1_1	PF3D7_1303800.mrna1_1;7797	7797	10.4472	5.8617	8.3357	7.8482	6.0529	7.2788	5.671	5.5447	7.0467	10.513	10.5255	7.7564	9.6243	7.3341	8.1853	5.6044	5.1667	9.9926	5.4611	7.986	8.1541	6.7768	6.4401	8.7359000000000009	7.0893	5.785	7.2099	5.6456	8.1942	7.8319	7.6807	7.2387	8.5489	7.6165	5.8184	6.788	7.373	6.0295	11.9728	3.9588	5.3431	5.3561	7.7235	7.3684	8.5526	9.1708	6.6975	11.3742	11.5584	5.288	4.8807	6.5151	6.4997	7.7428	7.4249	9.2713	5.6047	5.6803	7.7193	7.1178	7.1579	7.4965	6.7589	9.7362	8.3263	5.7358	4.8012	8.1646	6.2578	7.9333	9.2048	5.9079	6.4099	9.2743	7.4323	5.9986	8.6327	5.7093	9.5579	8.7749	5.7032	4.849	8.7311	7.4575
PF3D7_1303800.mrna1_1	PF3D7_1303800.mrna1_1;7798	7798	10.9952	5.4333	8.098	5.3023	6.5517	6.2733	5.596	5.2153	5.4253	11.3716	8.4118	6.6629	5.7729	5.1574	6.7562	5.9591	5.9748	6.2513	5.6525	6.5595	7.0309	6.1029	6.9445	5.1256	5.5487	4.5014	5.3981	5.8225	7.1219	6.7032	6.6762	5.3078	5.7339	5.8834	4.5957	5.6574	5.5527	4.9222	9.7388	5.0281	5.1926	5.3352	6.0088	6.0516	9.1805	8.5333	6.3626	9.2813	11.0913	5.31	5.2238	5.1611	6.4451	6.614	5.7219	8.0557	4.5273	5.1404	6.11	4.9973	6.0248	7.1865	5.1018	7.545	6.1807	5.6648	5.9706	8.512	6.0811	6.2174	8.4567	6.3226	5.6177	6.6592	6.1876	5.7225	8.1572	5.3071	7.615	7.3612	5.5829	5.6809	8.3557	6.4783
PF3D7_1303800.mrna1_1	PF3D7_1303800.mrna1_1;7799	7799	6.8216	4.9841	7.4182	5.8174	7.1764	8.347	5.9568	5.438	5.7463	7.6324	8.2975	6.9203	5.1449	6.6365	8.6692	5.7684	5.9646	6.3409	6.8421	6.9449	7.9423	7.3092	6.7993	6.1741	6.1663	4.1069	5.6141	5.6744	7.2171	8.0106	8.5958	6.8425	6.8417	6.1463	5.1477	6.1552	6.2319	5.3049	6.8022	5.7653	5.6358	5.1619	6.3043	7.0918	6.3051	8.9248	6.2651	6.1375	10.9839	5.328	5.6651	5.6109	7.266	8.2339	6.6346	7.9336	3.0942	5.6091	6.1121	5.0014	7.8739	7.9495	5.314	8.4925	7.2304	5.7162	7.3131	6.985	6.6174	7.3997	8.9193	5.4246	6.9807	7.381	6.1221	8.6283	8.627	6.4594	8.6942	7.9914	5.2491	6.5418	7.7626	6.9062
PF3D7_1303800.mrna1_1	PF3D7_1303800.mrna1_1;7800	7800	8.1593	8.0932	7.5913	6.6774	7.7993	7.5679	6.4625	5.4683	6.7334	8.1688	8.5841	5.5248	6.0936	7.3861	7.4373	6.0568	6.6543	6.9641	7.95	8.9628	9.2307	7.5908	8.3837	7.2477	6.5518	6.6318	6.9329	5.6384	9.308	9.3342	8.9621	8.3462	6.8027	7.4892	5.5148	6.3988	6.3968	7.4203	6.2563	8.1479	6.2052	5.0618	6.3884	6.6519	7.4972	8.1479	7.2823	6.8464	10.7876	6.889	6.7951	6.4007	7.6861	6.4987	6.5868	8.3768	6.115	6.1398	5.4515	7.1283	6.0034	8.0937	5.6946	7.8646	7.5483	6.8689	8.1717	7.4198	8.2112	8.3571	8.6637	7.1686	8.5242	8.4574	8.3131	7.6459	9.6945	7.1991	8.7867	8.3875	6.8418	8.2254	8.5201	8.0239
PF3D7_1303800.mrna1_1	PF3D7_1303800.mrna1_1;7801	7801	7.4076	5.1823	7.3098	5.7743	7.5433	7.7308	6.1731	5.636	6.7515	7.5749	5.7455	5.6384	6.2791	7.6436	8.3498	6.6027	6.0396	8.0319	5.5823	6.9433	8.7647	7.906	8.8694	8.4963	6.9527	4.8909	6.5929	5.6873	7.5344	9.2436	8.8482	9.0525	8.2192	7.0916	4.5975	6.625	6.6097	5.3523	7.0191	3.6206	6.0712	6.4355	6.7506	6.2042	6.5654	10.8245	4.7447	6.4301	10.736	6.0009	7.032	7.2071	7.7346	7.0708	8.0499	11.0859	4.7181	5.3712	6.1817	6.7867	5.9644	8.3394	6.3489	7.8122	9.1873	5.8639	9.6	7.0977	9.3968	7.2539	10.3051	5.7858	5.5198	6.047	7.3388	5.106	8.7629	6.4082	8.2187	10.0267	5.4542	10.0857	7.8539	8.4712
PF3D7_1303800.mrna1_1	PF3D7_1303800.mrna1_1;7802	7802	5.4074	5.9934	5.2957	5.5419	3.3219	7.5974	5.7355	3.4944	2.8298	5.2563	5.0308	7.484	4.6124	3.211	7.6848	5.9658	5.3961	4.7323	5.5481	5.1106	5.5279	4.861	4.272	3.8197	4.7522	3.6427	4.384	4.4989	5.4718	5.9752	5.2795	2.7463	4.4482	5.6831	4.565	4.649	6.2979	5.3792	5.6375	4.4712	2.8934	4.5777	4.1811	6.339	4.6927	4.2668	5.2215	4.765	4.7608	3.2525	5.5087	4.903	3.5595	4.86	5.0014	5.3568	5.9067	4.9681	5.2373	4.9425	4.2979	5.8347	4.5613	5.3219	8.6572	4.2008	5.0085	5.3642	6.302	2.9891	3.6194	4.2418	5.4519	3.2898	5.3951	4.1651	6.774	5.5759	5.4243	9.5337	5.0622	3.4114	6.1867	6.4896
PF3D7_1303800.mrna1_1	PF3D7_1303800.mrna1_1;7803	7803	6.285	7.2818	5.9463	7.3288	3.5607	8.2888	8.2298	6.3964	2.9819	6.9871	4.359	4.4653	7.1388	4.2449	7.7417	8.9457	7.117	3.8258	5.545	5.0951	7.1796	5.953	6.8517	4.9905	5.0968	5.5798	5.5928	5.1326	5.8733	6.6299	7.0417	7.2036	4.1914	5.1338	5.5613	5.3896	8.4894	4.641	5.0909	5.0108	5.3656	4.6035	5.2415	6.1245	5.3992000000000004	2.7908	5.1667	5.0883	4.281	5.4738	8.2954	5.5261	4.9982	6.3707	6.2994	4.269	5.8505	5.4854	5.6479	5.3395	5.2353	6.2944	4.8758	6.1497	5.9004	5.1973	5.5395	6.4741	5.0815	4.6029	4.7677	4.6548	6.6896	5.5665	5.2619	5.9484	8.5082	3.9653	6.2196	7.5188	5.116	6.1469	6.1669	5.0108
PF3D7_1303800.mrna1_1	PF3D7_1303800.mrna1_1;7804	7804	9.6469	5.84	4.1243	5.0583	4.3604	6.6153	5.3889	4.7735	5.0687	8.9748	6.1239	4.7918	5.3176	5.1379	7.1676	5.3402	6.2647	5.6702	5.128	7.2133	6.9159	5.0444	5.2532	5.532	6.0936	4.2869	5.5692	5.332	7.4542	5.8812	5.439	4.121	6.4264	5.9279	4.3533	3.8084	3.5298	4.8782	4.9458	5.8359	5.3809	4.4496	5.0955	6.3768	9.424	5.8936	4.6954	5.4482	5.0527	4.3971	5.7682	5.1719	4.025	6.2032	4.7856	5.7861	4.6088	6.6181	5.9807	5.1538	4.9184	6.6953	5.9722	5.3327	4.0418	5.4063	5.054	6.2798	6.1133	4.2196	5.4976	5.4604	6.6279	5.5286	5.23	5.6651	8.0051	5.8161	5.5395	4.4548	5.4699	3.7148	6.3635	5.8907
PF3D7_1303800.mrna1_1	PF3D7_1303800.mrna1_1;7805	7805	7.1247	5.5801	5.0488	5.6097	1.7908	4.5236	4.2824	6.0352	4.5348	7.5196	5.44	4.6786	5.6261	2.342	4.373	5.0237	5.5388	5.5195	4.607	6.7921	5.5774	4.4216	4.5084	4.6415	7.1835	4.8166	4.7714	4.7098	7.0525	5.3445	5.8938	4.0712	5.238	6.581	6.0347	2.1763	5.5853	5.2743	5.2315	4.4019	4.26	4.7137	5.9855	4.7533	7.3069	5.2847	5.7926	4.5336	5.9523	5.5382	4.7866	5.8336	4.5957	5.8056	5.275	5.0751	3.121	5.2566	5.8212	5.4538	5.7876	6.7148	5.9595	6.1087	4.8379	5.1751	5.0295	5.0925	6.3219	4.3716	5.0426	5.098	4.8812	5.7363	4.4175	6.3047	6.8898	4.1835	5.8074	5.5027	5.2403	5.5966	5.3632	6.4491
PF3D7_1303800.mrna1_1	PF3D7_1303800.mrna1_1;7806	7806	6.0279	5.3896	5.1747	5.4561	4.682	6.7892	5.2008	5.9619	4.6525	6.8901	4.5065	5.8802	5.1114	4.8753	6.3234	5.3653	6.1125	4.4303	4.4039	6.1106	6.3973	5.5895	5.0188	4.9955	6.719	3	5.0299	5.746	6.3528	6.4248	6.0796	4.4874	5.2288	7.1823	4.765	4.2079	4.5577	5.2242	7.9283	4.0303	4.2817	5.7233	6.3455	6.8649	5.565	5.0255	5.8412	7.8206	3.9345	4.1035	5.8684	5.975	4.5236	5.5777	6.3189	5.7477	5.1981	5.0635	5.4722	4.0197	6.2606	7.1719	5.2828	6.0121	3.8738	4.292	4.1859	5.9119	5.8222	5.3892	3.6531	4.8792	6.2943	5.8629	5.441	6.7875	7.2823	5.1763	5.6109	5.1048	6.1377	4.7458	5.8691	5.8997
PF3D7_1303800.mrna1_1	PF3D7_1303800.mrna1_1;7807	7807	6.0687	5.1977	5.6826	5.0112	3.9672	3.9533	5.3016	4.8243	4.811	6.4933	4.4886	4.511	5.8068	3.9477	4.0224	5.3302	5.4793	3.6473	5.0845	6.3165	5.6372	4.2502	5.5537	5.4057	5.4094	4.1643	3.8053	5.7271	6.2979	6.0936	5.8128	3.7093	4.7247	6.6596	5.0772	4.0942	5.6622	4.7087	8.091	4.4256	4.2547	4.9189	5.6659	5.1795	4.8176	4.5759	4.975	8.7801	4.862	4.95	5.1823	5.3597	4.6352	6.4448	4.9658	4.9579	4.7618	5.4386	5.6185	4.7317	6.1239	6.6384	5.5308	4.6358	4.497	5.9388	4.3455	6.0341	6.9624	5.8934	4.9212	5.3448	5.7735	4.8079	5.0925	6.0828	6.7577	4.813	5.4986	5.1875	5.6513	4.2683	5.3448	6.8906
PF3D7_1303800.mrna1_1	PF3D7_1303800.mrna1_1;7808	7808	8.0109	5.0023	5.0201	5.4466	5.3899	5.0479	4.717	4.4989	3.9598	6.7914	6.073	4.6264	4.649	3.6147	4.1359	5.2817	4.7366	2.251	5.1859	6.3494	5.2615	4.5002	5.3809	6.2813	5.858	4.9463	4.4886	4.7522	6.7523	5.2415	6.4	5.0277	5.4074	5.6991	5.2861	3.7887	2.9467	5.1081	7.2119	4.8674	4.2585	4.9741	4.957	4.7645	3.157	4.8904	4.7285	7.0373	5.1591	5.2422	4.957	5.6421	4.4938	6.371	5.2012	4.9732	4.5348	5.3448	5.0947	5.1843	6.2234	5.9446	4.5416	5.2668	4.2765	4.5204	3.7268	6.5144	6.559	5.0045	4.4121	5.8622	5.7737	4.5807	4.7328	6.1703	6.3681	6.2147	5.3607	6.1083	5.0938	4.4751	5.3212	6.9937
PF3D7_1303800.mrna1_1	PF3D7_1303800.mrna1_1;7809	7809	6.2279	5.6441	5.602	6.1249	5.4138	4.5729	5.4343	4.4515	5.0631	5.7382	7.5604	6.1583	5.4393	3.6064	4.2487	5.0409	5.2743	4.8207	4.6843	7.0281	6.0213	5.5999	4.9828	5.6035	6.6851	3.6915	4.6017	5.5859	6.7226	6.1311	6.0896	4.6064	6.0496	6.1775	4.6786	3.4019	5.3187	5.704	7.3382	5.5276	5.0548	5.5963	5.1035	4.6177	4.9718	4.5625	5.8755	8.2308	5.121	4.7903	5.1506	4.8555	4.5515	6.6751	5.0347	5.128	5.6904	6.3773	5.5248	3.6713	6.5527	6.5217	4.5838	5.2475	4.3611	5.0639	4.6882	5.1239	6.7618	4.9449	5.1823	5.0374	5.8535	5.0237	5.8293	6.6662	6.5543	5.407	5.8215	5.7355	4.8674	2.6253	5.7145	7.3136
PF3D7_1303800.mrna1_1	PF3D7_1303800.mrna1_1;7810	7810	6.3595	5.7054	5.4973	5.5656	6.3698	6.1144	5.9934	5.0027	5.14	6.033	5.6496	4.3736	5.9486	3.3074	4.8084	4.8958	5.9069	4.7756	3.6041	6.7546	5.9681	5.931	5.3331	5.8547	6.6981	5.7263	5.2437	4.9312	6.7064	6.1326	5.7355	4.8309	6.1062	6.6966	5.1643	4.5304	5.2075	5.9488	8.1851	4.5323	4.2547	4.193	6.3607	4.1795	5.0281	5.0605	5.6809	9.0738	5.9544	4.5789	5.0005	4.4627	4.0268	6.7776	4.4243	4.6011	4.1946	4.8836	5.4568	5.6999	6.4451	5.1767	6.0272	6.0052	4.7772	5.8714	4.862	5.7557	6.682	4.8104	5.2079	5.0418	5.8782	4.7714	5.328	6.7272	6.3375	5.7861	5.822	6.6177	4.9787	4.7301	5.8909	6.8876
PF3D7_1303800.mrna1_1	PF3D7_1303800.mrna1_1;7811	7811	5.5279	5.4131	5.9146	6.1035	5.0605	4.7871	4.8445	4.986	4.0312	6.155	5.7944	3.8972	5.972	5.0157	4.7015	5.2619	5.3377	4.6887	5.6707	6.8021	5.5987	6.5212	4.7131	5.2165	6.3696	5.3916	4.6542	5.1659	6.9192	6.3268	6.691	4.2172	6.1904	5.947	5.8652	4.5072	5.2615	5.4293	8.4494	4.7393	5.3147	4.1077	5.7787	6.1173	4.281	4.6865	5.7447	7.7313	5.375	4.9236	5.5373	4.7724	4.6064	6.2028	4.7164	5.0475	5.0475	5.7156	5.6334	5.0492	6.5893	5.8122	5.9343	5.6721	5.3338	5.6378	6.8705	5.1946	6.7455	5.1123	5.5862	5.4124	6.0644	5.3743	5.8215	6.418	6.479	5.8037	5.7703	5.374	5.1542	4.6513	4.4303	6.1617
PF3D7_1303800.mrna1_1	PF3D7_1303800.mrna1_1;7812	7812	6.5676	6.0841	5.7562	5.2376	5.383	6.3074	4.852	3.4087	4.6182	5.3107	6.0834	4.0925	4.0461	5.0691	4.6519	5.1579	5.266	5.2396	5.4535	6.5812	6.5938	5.7184	5.1631	6.7901	5.6656	5.2694	4.8319	4.4356	6.7778	5.585	6.2804	4.6153	5.9088	5.6772	5.079	5.6727	5.098	5.4757	7.8473	4.3667	3.8268	4.9732	4.9208	4.5741	5.6605	5.106	5.6273	7.7701	9.2	4.2055	4.9891	5.4084	3.8237	5.898	5.5756	4.2396	5.0657	4.7981	5.5487	4.1859	5.5021	5.7167	4.1627	5.3445	4.846	5.5261	4.8212	5.439	7.279	5.5741	5.6602	4.8758	6.2374	5.4764	5.8293	6.1837	6.0898	5.1615	5.6115	5.8487	5.0904	3.6993	5.0968	6.4216
PF3D7_1303800.mrna1_1	PF3D7_1303800.mrna1_1;7813	7813	6.9331	6.0128	5.5957	6.0581	5.087	5.8929	4.4976	4.4423	4.7661	6.218	5.5326	5.6704	5.5756	4.8063	5.0883	5.0997	5.2441	4.6276	4.8104	6.2342	5.896	5.1052	3.2795	5.2376	5.9093	4.0241	3.3477	5.2365	6.7876	5.2544	5.8227	6.0564	4.853	6.0542	4.7882	2.4249	4.3667	10.0327	8.4718	4.582	4.8053	4.9336	4.3861	4.3413	4.1554	5.0126	5.5192	9.1742	5.7779	5.8477	5.5103	4.9402	4.3611	6.4283	4.6809	6.1018	4.9212	5.5094	6.0745	5.4838	5.7027	6.1825	4.7115	4.4443	5.1699	5.7608	5.36	5.8166	7.0496	5.9816	5.2052	5.3537	6.2758	5.4057	5.5647	6.3754	6.0181	4.2304	6.0938	5.218	5.9155	4.942	5.3816	6.7342
PF3D7_1303800.mrna1_1	PF3D7_1303800.mrna1_1;7814	7814	6.5342	5.862	5.4492	5.6848	3.9402	5.2388	5.5823	3.3219	3.0126	6.0751	5.6927	4.8079	6.1336	2.3448	4.8914	4.9602	5.3604	5.4172	5.6462	6.4128	5.761	5.5674	4.9955	6.2538	5.3768	3.857	4.6519	5.8909	6.9569	6.204	4.8176	3.6633	5.7469	5.9667	4.9809	4.4396	5.5267	4.9203	9.4332	6.017	4.9491	4.5711	5.7549	4.8895	4.8792	5.1727	5.1538	9.1938	5.0505	4.5613	5.4296	5.4205	5.8263	6.2897	5.1655	4.6094	4.7479	5.5937	5.9338	5.3125	5.9366	6.3067	5.5314	3.9982	5.4336	4.5886	4.6736	4.7241	6.3134	4.0215	5.4611	5.3016	5.1993	5.0063	5.2219	5.9711	6.5406	5.7837	5.8895	6.1637	4.813	4.2623	5.5267	5.588
PF3D7_1303800.mrna1_1	PF3D7_1303800.mrna1_1;7815	7815	6.3181	5.4957	5.4928	5.5616	5.1297	6.3038	5.6482	5.4506	4.7241	6.9912	6.1835	4.8329	5.2376	4.4835	4.6576	6.1743	5.5601	5.0144	6.0851	7.094	6.191	5.9558	5.2353	5.9246	6.3553	4.5922	5.6244	4.8334	6.9318	6.3203	6.9333	3.5447	6.2263	6.5723	5.6685	4.7479	4.8629	5.8848	10.4091	5.6485	4.8856	5.9848	5.9873	5.2858	4.1691	5.3448	4.7312	9.2601	5.8936	4.9905	5.8382	5.636	5.6355	6.5301	5.3038	5.5373	5.4725	6.3619	6.0972	4.211	6.5702	7.0245	4.7032	3.7634	5.4269	5.4185	2.6871	4.649	7.745	5.7134	5.1173	5.4162	6.1438	5.6375	6.1383	6.3721	7.3113	5.9038	7.0794	4.8997	5.0613	4.887	4.5826	6.9746
PF3D7_1303800.mrna1_1	PF3D7_1303800.mrna1_1;7816	7816	6.4591	5.9093	4.8037	6.1387	5.1538	5.5062	5.8595	4.8934	4.1898	6.4014	5.9837	5.4222	4.9644	5.3409	5.3363	4.669	5.057	5.5607	5.7477	6.7104	5.7605	5.6673	4.9768	6.4561	5.193	4.7866	5.079	3.8104	6.9369	6.4959	6.5118	1.5311	5.8237	5.9986	5.1135	4.6814	5.0921	5.4851	8.2086	5.5586	5.3477	4.6305	6.3347	5.153	5.3323	5.6871	5.3568	8.2765	5.4263	5.6032	5.8128	8.7047	4.9768	6.5779	5.2917	5.2319	5.9291	6.1795	5.6061	5.2091	6.345	6.928	6.2595	5.5345	5.6288	4.7735	4.8753	5.306	7.1758	5.0824	3.2585	5.8834	6.0862	4.9392	5.6719	6.2367	7.4966	6.1212	6.487	5.5653	5.257	4.8379	6.0299	6.9247
PF3D7_1303800.mrna1_1	PF3D7_1303800.mrna1_1;7817	7817	6.5735	6.1611	5.636	6.0689	5.6605	6.4313	5.1264	3.5862	5.2411	6.5771	6.235	5.6182	5.6226	6.6035	4.9672	4.7214	5.911	5.2728	5.3906	6.6241	6.4451	6.1524	5.4777	5.9732	4.347	4.6106	4.7054	4.6831	6.2032	6.5636	6.4158	5.2227	6.002	4.5969	4.8664	4.4155	5.6427	5.6979	6.4229	4.9284	4.8369	4.6485	6.835	4.9495	4.8664	5.5223	5.5382	6.1918	4.3583	4.9279	5.5954	7.21	5.9253	7.0103	4.6334	4.0548	5.5192	7.2858	5.572	4.8968	6.2071	6.9292	5.6611	6.0228	5.0566	5.6038	4.7197	6.3003	7.3823	5.374	4.2772	5.511	7.3699	4.3234	5.8763	5.5629	6.7442	6.2715	6.1743	6.1064	4.2456	5.1018	6.1995	9.1451
PF3D7_1303800.mrna1_1	PF3D7_1303800.mrna1_1;7818	7818	6.7625	5.1558	5.3309	6.5083	5.3944	5.931	4.9284	3.8227	2.969	6.713	5.1863	5.2615	5.1655	2	6.1863	5.3834	5.1169	4.5261	6.1833	6.4936	6.9325	6.2977	4.7533	6.3978	4.9439	4.904	5.3122	5.5176	7.1924	6.3384	6.7244	4.5951	6.5747	5.995	5.4679	5.5382	4.6188	5.5336	6.5168	5.2361	4.6392	5.3085	6.6525	5.6713	5.9103	4.889	6.0678	6.1098	6.0005	5.1127	5.5786	7.2678	4.784	6.7517	5.8562	5.0413	4.935	8.4415	5.8374	4.8535	5.1635	7.0237	5.1363	5.3868	5.408	5.6203	4.4614	5.9857	8.4653	3.7192	4.4848	5.5686	9.0561	5.126	5.998	6.4994	7.243	7.084	6.4096	5.4941	5.6317	5.4702	5.7325	7.6399
PF3D7_1303800.mrna1_1	PF3D7_1303800.mrna1_1;7819	7819	7.1494	5.8917	6.067	6.2767	4.5279	6.0963	5.6699	4.9435	5.4568	7.045	5.8904	5.9418	4.2906	5.9796	6.4812	5.4205	5.578	7.1473	4.7164	6.6938	5.8909	5.7159	5.5847	6.2332	5.8535	5.1014	6.2098	5.4861	6.1546	7.4943	6.4038	4.5342	6.3143	6.4012	5.9516	6.0955	5.3248	5.8736	5.1318	6.1898	5.2388	4.0259	11.4572	5.9581	5.6355	4.8777	5.7993	6.1585	5.246	7.9226	6.9795	11.5505	6.1711	7.8035	5.1851	5.2705	5.5686	8.5877	6.0034	5.4439	5.7382	10.3658	5.5741	5.9805	4.855	5.0005	6.0106	6.3311	8.0391	5.6602	7.0685	5.2122	9.1329	5.6323	5.9977	5.9619	8.5963	6.3441	7.2131	6.1861	5.0461	7.6776	6.966	7.7078
PF3D7_1303800.mrna1_1	PF3D7_1303800.mrna1_1;7820	7820	7.5951	6.2133	5.9907	6.3639	6.4817	6.9039	6.1661	4.557	6.6378	6.9404	6.5998	8.307	6.0719	7.0152	6.4321	5.6814	5.8878	9.2917	5.2555	6.6174	6.6641	5.5204	6.9051	7.071	5.463	5.1428	7.3644	5.2114	6.4286	7.8941	7.3631	6.3111	7.2003	6.1389	5.1123	7.2787	4.1843	6.6005	5.9875	5.7317	4.2055	4.5844	12.8242	5.6064	7.2113	6.5847	5.7477	6.7377	6.1079	9.4496	7.3199	12.9093	6.9255	8.5438	5.4443	5.847	4.9937	9.1217	6.85	7.4018	5.4607	12.0815	7.1123	6.9559	5.7779	5.6879	7.8116	6.9692	7.4325	6.1332	7.4309	5.6241	10.0081	7.2434	7.1645	5.4443	11.847	7.4353	7.2137	6.6352	7.0827	7.7329	7.2118	7.3216
PF3D7_1303800.mrna1_1	PF3D7_1303800.mrna1_1;7821	7821	8.2081	8.655	5.9982	5.5629	6.3892	9.7121	5.8659	6.2666	6.1825	8.2638	6.3142	9.1077	5.8741	6.4403	9.9196	6.7	6.7347	8.6655	6.8376	7.2332	9.1078	6.4072	5.2709	6.4296	5.9743	5.1436	8.3018	4.9312	5.8669	8.725	7.8559	6.2124	6.3007	6.3282	5.7487	8.8767	5.6622	6.2593	6.5668	8.2374	6.5705	4.9486	12.6604	5.3288	7.9153	7.7464	6.9504	7.2538	5.4419	8.6641	6.7525	12.6231	7.0678	8.0913	6.2188	7.0699	6.0676	10.689	5.8507	6.7846	5.7423	12.0529	7.6797	6.224	6.4634	6.9984	7.6264	6.586	7.2088	6.7334	7.5032	6.1878	10.7755	5.8001	7.1742	6.5818	11.9625	7.0304	7.3969	7.4569	6.3031	8.6913	7.2503	6.7415
PF3D7_1303800.mrna1_1	PF3D7_1303800.mrna1_1;7822	7822	6.7958	6.7212	5.811	5.7965	6.2882	8.2147	9.0793	9.7765	6.3735	7.105	6.5736	7.2676	5.5531	6.0141	8.2528	6.0288	11.0052	9.0644	5.0343	7.0517	8.4238	6.0418	6.6469	7.5296	6.2776	5.561	7.0676	6.8846	7.1946	8.4408	7.5793	4.3491	7.4901	6.9268	6.0942	6.7316	5.5413	6.1894	6.2884	6.4107	9.5083	5.7653	12.1184	6.0915	6.919	5.6786	6.9124	6.503	7.1429	9.2001	7.0112	12.5256	7.2791	8.0287	5.5018	4.6439	5.5898	10.726	8.0318	6.923	5.7079	12.1458	8.6865	6.4227	5.9556	7.3242	6.9785	7.3482	7.0239	6.1096	7.5295	6.6765	11.1865	7.2416	7.1776	6.9734	11.0367	8.9438	7.7865	6.4423	7.7699	8.7821	8.088	6.8629
PF3D7_1303800.mrna1_1	PF3D7_1303800.mrna1_1;7823	7823	7.5163	6.841	5.7466	7.6663	6.818	10.5607	6.0564	6.5767	5.797	6.4446	5.7618	9.1712	5.7573	5.6957	10.6489	6.1627	6.7596	7.3092	5.9265	6.6772	8.3757	6.0308	4.7655	6.7421	5.9516	6.1781	5.1755	5.1285	6.4534	8.1814	7.6705	4.6058	6.4946	6.3872	6.993	5.9488	6.4463	6.2304	7.1186	4.7897	4.6588	5.128	7.3628	4.337	7.6129	5.86	5.6381	6.7218	4.4906	5.9971	6.1934	8.4089	7.4682	6.6538	5.4046	4.9212	5.4725	11.0936	6.4499	6.4832	5.4861	7.2967	8.0391	5.0892	5.7671	7.4173	6.9038	6.4971	6.0575	6.4686	4.7268	6.0332	11.6355	6.826	6.4629	5.4141	7.1646	7.1388	7.2769	6.8454	7.7463	8.3663	7.3351	4.9819
PF3D7_1303800.mrna1_1	PF3D7_1303800.mrna1_1;7824	7824	10.015	5.435	5.7043	5.1073	6.7072	9.711	5.8644	6.2966	4.6702	8.5188	6.6098	7.3462	4.5662	6.0873	9.8484	5.3579	6.8792	5.7623	3.8227	5.2288	7.7148	4.4155	4.8565	6.2392	6.1701	5.4951	6.0968	4.842	5.8053	8.0585	7.1615	4.2525	6.5304	5.9642	6.4279	6.0875	6.1938	4.9823	7.5725	5.7863	4.1424	5.6168	7.9852	5.4403	6.1121	3.541	4.135	7.952	5.2585	5.6392	5.9269	9.3962	6.1681	7.3381	5.1783	3.8777	5.3743	10.6197	5.9669	4.784	5.3413	6.1745	8.2253	5.8452	4.3903	7.0145	6.1247	6.8496	5.0609	6.2112	3.6645	5.7708	11.2992	6.0208	6.359	5.6519	7.5446	6.5342	5.811	6.189	6.97	7.0831	7.5862	4.0557
PF3D7_1303800.mrna1_1	PF3D7_1303800.mrna1_1;7825	7825	5.8856	5.7586	6.0712	5.9619	3.4195	9.3503	6.0299	5.5534	3.9288	6.3782	6.7312	7.1917	6.3763	4.3561	9.2904	5.8711	6.6814	5.6741	5.3501	9.2985	7.2751	6.3809	5.1477	6.9478	5.926	6.6931	9.3403	5.228	8.9731	7.069	8.0429	4.6218	6.7848	7.6503	6.5869	9.2145	6.6427	5.2529	7.7257	4.054	5.0081	4.5838	6.1993	4.1465	6.0058	5.3614	5.5567	7.6575	4.7137	4.7087	5.701	6.2359	6.6892	6.9392	6.0446	3.774	4.7871	9.5491	5.9006	5.1542	5.5053	6.8093	7.3178	6.2001	5.266	7.4208	6.0646	7.8173	6.0866	5.9162	4.4679	6.0372	10.3506	6.683	6.7782	5.433	7.9707	6.5253	7.1199	5.9348	6.9106	6.9603	8.3163	5.7057
PF3D7_1303800.mrna1_1	PF3D7_1303800.mrna1_1;7826	7826	6.4479	6.1245	5.8158	3.8125	3.669	8.9418	6.3411	7.0187	4.5638	7.2602	3.5046	4.4718	5.1301	4.6542	9.5519	6.7167	7.19	4.5286	4.435	8.8883	7.0276	6.3858	5.704	7.0526	4.8364	5.7085	10.9512	4.9841	9.3367	6.666	7.8256	3.0339	7.8593	6.2756	6.1041	10.6836	5.5792	5.0934	7.5644	5.6308	6.328	5.2612	5.825	5.0264	5.675	6.3861	7.0028	6.7804	6.074	6.4408	6.3616	5.5889	7.1689	7.3288	8.3263	2.9873	3.3604	9.6452	6.2085	4.7115	6.0321	8.4127	9.0857	6.1653	9.864	7.5732	6.3568	8.7587	9.2686	8.2255	5.3151	6.5303	10.5738	7.1888	7.3679	5.6296	7.7515	7.1321	8.3088	10.6478	7.9425	8.2884	8.8683	8.0686
PF3D7_1303800.mrna1_1	PF3D7_1303800.mrna1_1;7827	7827	6.6221	7.2656	5.0466	5.8883	6.0889	8.6178	6.5239	6.723	6.0734	7.4606	6.4891	4.5993	6.2848	6.2367	9.3017	7.0385	6.8808	4.84	4.8324	8.4284	7.2296	6.0286	5.4967	9.7671	5.8321	6.1855	11.331	3.7814	8.6232	6.9165	7.7949	5.6467	9.5016	6.0221	6.2422	11.4134	5.7021	5.9153	7.2515	7.7466	5.5435	4.915	4.0356	4.6764	5.9088	5.6565	5.3219	6.6251	5.5717	7.7317	5.8395	5.5662	8.079	7.1714	10.2808	4.7361	5.3906	6.8459	6.2596	5.3951	6.0723	7.4709	9.6831	7.2977	10.8482	8.8599	8.0525	6.9865	7.7564	9.8787	4.5229	7.1801	7.9226	7.0609	6.2572	5.5665	7.7517	6.2988	8.0819	11.4449	9.0425	8.3423	8.0265	7.1775
PF3D7_1303800.mrna1_1	PF3D7_1303800.mrna1_1;7828	7828	7.8317	7.1876	5.8775	6.0885	4.8679	7.2923	6.0081	6.5908	5.3632	8.5583	6.7105	7.0296	5.3295	5.9757	7.3723	6.6372	6.8407	5.314	5.2705	10.4955	7.5702	6.062	4.8768	12.5216	8.3396	6.9153	11.3418	5.4673	10.7384	7.507	7.7205	4.1473	12.728	8.6048	6.9998	11.3033	5.8802	7.4132	8.0597	7.7957	7.8928	5.1871	4.8425	6.8555	7.7628	5.8989	6.5755	7.2263	4.4141	8.475	6.0817	5.1763	9.9783	7.5625	8.9575	5.4212	4.2203	7.6921	9.0322	6.7604	6.288	7.828	8.9413	6.7929	10.2046	8.3073	7.9076	5.9869	8.3049	8.9885	5.0691	5.5279	8.8094	8.9966	7.2862	6.3628	8.237	7.1327	7.9624	10.786	8.8024	7.9117	7.5099	7.4124
PF3D7_1303800.mrna1_1	PF3D7_1303800.mrna1_1;7829	7829	8.9367	6.6394	6.2651	5.5072	5.2824	5.4128	7.4096	5.749	5.9593	8.7899	6.5969	6.0179	5.7929	6.5627	5.1989	6.1882	6.0518	4.7076	6.087	9.7748	6.3374	5.9004	6.3205	12.4311	10.5222	5.5201	10.4956	4.8694	10.1381	7.3235	6.3614	5.3927	12.39	10.992	5.5659	10.2741	5.6968	6.2036	7.1862	6.1245	7.141	6.3295	3.9098	4.3639	7.4156	6.6193	6.2176	7.314	5.4912	7.5403	5.6991	4.9336	8.4684	7.7616	7.3639	4.7371	4.4757	6.7969	5.765	5.8748	6.1125	6.4418	6.6761	6.4906	6.1043	7.0493	6.0391	5.712	7.2096	6.9751	4.14	6.0889	8.5839	4.7404	6.7859	4.9059	7.6757	6.1156	7.4343	7.3819	6.6784	6.4692	7.094	7.2324
PF3D7_1303800.mrna1_1	PF3D7_1303800.mrna1_1;7830	7830	7.6324	6.3945	6.6276	5.4973	6.0921	5.4396	4.4718	3.9709	5.3147	8.0215	5.4803	5.5188	5.0613	5.7148	5.3899	5.098	4.3568	4.6707	5.6296	8.5129	7.1515	4.8773	5.3625	11.3443	6.9548	4.0934	7.2124	5.4535	9.3329	7.2593	5.1839	5.1081	11.5228	6.6324	4.8709	7.4016	5.4084	5.4555	7.5114	6.1629	7.0134	6.5981	5.3775	5.4575	6.1629	2.6135	6.8272	7.2758	5.2036	6.8526	4.7506	4.9841	6.4172	6.8995	5.8347	3.0993	4.7415	5.7082	4.903	5.3757	5.5214	6.5264	5.407	5.5075	4.3334	5.4754	4.935	4.8505	7.2375	6.9211	5.1973	5.3806	7.6457	5.6988	7.3489	6.393	6.0468	6.029	6.0328	6.5155	7.1819	5.204	5.6901	6.5762
PF3D7_1303800.mrna1_1	PF3D7_1303800.mrna1_1;7831	7831	6.7293	7.4687	5.8359	5.3677	6.0387	5.9869	5.0488	5.394	5.463	7.3853	5.9995	6.2496	5.7874	6.2746	4.2987	5.4022	5.1243	4.6444	5.6719	7.814	5.9117	6.2317	6.1167	10.6387	6.0678	4.9255	6.3377	5.8746	8.1731	6.1029	6.5627	3.5644	11.4804	5.496	5.0635	6.1158	6.0579	5.6871	7.1823	5.8743	5.1396	4.6854	4.9864	5.4877	5.8532	3.9964	7.4232	6.4722	5.8163	6.0911	5.9432	4.6565	3.9607	6.2746	5.7439	4.5204	5.532	6.5402	5.6488	4.0959	6.2662	5.43	5.7331	5.4581	7.0425	5.1727	6.3297	5.5708	7.3102	6.6518	5.295	4.8943	7.302	4.9236	5.5543	6.7234	6.5795	6.2832	6.0892	6.1328	5.0583	5.3782	5.2437	7.2815
PF3D7_1303800.mrna1_1	PF3D7_1303800.mrna1_1;7832	7832	6.615	6.3332	4.797	6.0685	5.7918	5.8572	5.8278	5.5543	5.0161	6.6447	5.7527	5.5311	5.5075	3.8856	5.1185	5.4512	5.478	5.1799	5.2091	7.4183	6.4082	5.7071	5.1022	11.3985	6.2263	5.9122	6.9324	5.1268	7.7739	6.6652	5.8907	4.7485	11.7261	6.3547	5.9718	6.9187	7.3635	6.1432	6.6347	6.7774	6.6299	5.9889	5.5018	5.3114	5.9805	4.5416	6.3489	6.2184	4.6094	6.5494	5.0605	6.6064	5.4472	6.5072	5.8632	5.4864	4.8856	7.0951	5.7764	4.847	6.6363	6.9026	6.0787	4.5957	5.7923	4.9288	4.8919	5.6008	6.9682	6.3071	5.2437	6.1052	7.0403	5.5735	5.5616	6.3241	6.6045	6.0336	6.6311	6.7155	5.1048	5.1461	4.439	7.4646
PF3D7_1303800.mrna1_1	PF3D7_1303800.mrna1_1;7833	7833	7.1199	7.3891	6.049	5.8555	5.9743	5.5537	4.2795	5.5144	5.0985	7.0881	6.535	5.7452	5.6845	5.7934	5.2456	6.2623	5.7874	4.1268	5.3561	8.3651	6.0119	6.1524	5.522	12.079	7.9642	4.4229	8.7435	5.3733	8.6908	6.3134	6.4749	4.8293	12.3672	7.5616	4.7087	8.5219	7.8955	6.0288	6.273	5.6784	6.6796	6.1352	6.0985	5.4578	6.4967	4.9986	6.0402	6.4691	5.8753	6.6631	5.7949	5.0963	5.6848	7.0099	6.9717	5.0492	5.6282	7.3595	6.0239	5.1607	6.3535	8.5035	6.3349	10.7489	6.7727	4.5447	9.2692	5.7455	6.9395	5.8235	5.323	5.4627	7.7517	5.2141	5.9336	6.4681	7.4852	6.3484	10.0847	7.9467	5.3416	5.8728	5.9932	7.4942
PF3D7_1303800.mrna1_1	PF3D7_1303800.mrna1_1;7834	7834	7.0304	6.2972	9.2559	5.2083	5.5913	5.8654	5.7882	4.7724	3.7004	7.2132	6.0079	6.5682	5.9129	5.8822	5.6023	6.2906	6.1342	5.761	5.605	8.882	6.6041	6.3801	4.888	12.1585	7.9027	4.5298	8.4611	5.2585	9.2291	6.2498	6.6365	4.588	12.4405	8.5739	5.1185	8.9044	7.6301	4.7285	6.8646	6.8631	5.7597	6.5595	5.2615	5.3111	6.2199	4.3583	6.7493	6.3849	5.3092	7.7968	5.9692	5.7071	7.1123	6.85	6.4268	5.2581	5.2544	6.8995	5.6536	5.079	6.6457	7.0682	6.2628	8.1981	6.1691	6.0505	5.6781	5.9768	7.7126	5.7412	4.8455	5.3009	7.9135	5.8921	6.2649	6.7748	6.7344	6.7533	8.9152	7.7097	4.1803	5.7981	6.0674	8.2043
PF3D7_1303800.mrna1_1	PF3D7_1303800.mrna1_1;7835	7835	6.3604	5.6539	5.939	5.8982	4.9579	5.7876	5.904	5.1227	4.2118	6.3909	5.0081	5.5874	4.86	4.6843	4.6854	6.2234	5.9155	3.9495	5.8104	7.4719	6.1133	5.3205	5.9196	11.6146	5.3388	4.497	7.0928	5.2464	7.4507	6.2527	5.9793	4.4627	11.7062	5.738	4.85	6.8802	6.4828	5.6282	6.4274	4.8644	4.7312	6.4146	5.8425	5.3445	4.8304	4.3632	4.7186	8.2328	4.84	5.6203	5.3306	4.8043	5.5723	5.8629	5.6854	4.6241	4.7148	5.9814	5.9789	5.142	6.4568	5.9004	5.4519	5.943	5.2521	5.8158	5.5214	5.669	6.7482	5.0849	5.0997	4.8836	7.2001	5.2494	5.5577	6.4561	6.1617	5.7216	7.5402	6.4039	4.8694	5.1953	5.79	6.4793
PF3D7_1303800.mrna1_1	PF3D7_1303800.mrna1_1;7836	7836	5.8681	5.7263	5.1489	5.0094	4.8909	5.4152	5.2126	4.5595	5.1922	5.8773	3.9598	5.6221	4.4148	5.6803	4.6611	5.2028	5.3512	3.5729	4.4336	5.3165	5.896	4.5735	4.7323	10.3497	4.7115	5.9076	5.2623	5.3194	6.704	5.4283	5.2199	5.8128	10.4996	5.916	5.408	4.9274	5.8686	6.1121	5.68	4.6921	3.359	5.093	4.4614	3.7666	4.7845	2.6781	6.1014	5.6599	4.8379	3.2928	5.281	5.1502	3.7897	5.5308	5.2525	4.8822	5.0356	5.9293	6.0341	5.3165	5.3681	5.6162	5.4643	5.0592	4.9079	5.7263	5.3995	4.5154	6.6113	4.8987	5.0197	5.1898	5.7131	4.0339	5.3505	6.6356	6.6498	5.4931	6.1173	5.3688	5.0841	5.3374	4.4764	6.6401
PF3D7_1303800.mrna1_1	PF3D7_1303800.mrna1_1;7837	7837	6.0475	5.8017	5.8009	6.1278	4.3639	4.8699	4.5348	5.133	5.4346	6.0512	5.8941	4.4841	5.7947	3.281	3.7729	5.6153	5.4249	4.3999	4.5692	5.8802	5.7004	4.5564	5.5176	11.709	5.1223	5.5509	4.9269	4.5398	6.7517	5.7398	6.077	5.2246	10.0178	5.2487	5.8552	4.9406	6.5498	5.5113	5.2319	3.991	5.0325	5.2585	5.4219	5.5018	5.0548	5.9839	6.3034	4.1882	5.4343	4.588	4.7192	5.3452	2.373	5.9871	4.9598	5.0299	4.8465	5.4777	5.6985	5.2133	6.0533	6.9687	6.1062	5.1436	4.406	6.0909	3.7115	5.3009	6.5458	4.8782	5.0887	6.4256	6.2608	5.6943	5.3579	6.0868	6.6569	5.7565	5.7913	5.8435	5.6482	4.6153	5.61	6.7887
PF3D7_1303800.mrna1_1	PF3D7_1303800.mrna1_1;7838	7838	6.2199	4.9126	5.3219	4.7409	4.5515	5.5558	6.0757	4.7876	4.8202	5.7952	4.5097	4.7597	5.7729	5.3255	5.0514	5.1981	5.5874	5.4864	4.9745	7.1423	6.0415	4.8263	5.8181	7.0219	5.2059	6.011	5.541	3.9754	7.4764	6.8391	6.3771	3.4195	7.6057	5.2323	6.0798	4.7409	6.4573	5.8943	5.6179	4.9905	5.5081	5.825	5.9406	5.2192	5.0347	4.6702	6.1129	5.3995	4.0152	5.9568	5.4611	5.7276	5.2102	5.706	5.4718	5.5491	4.9612	5.5376	6.5329	4.9616	6.11	5.761	5.5777	5.0405	3.5173	5.0862	3.7355	6.0794	6.7888	5.596	3.84	7.1868	6.4348	5.3861	5.2449	6.253	5.2968	5.6702	6.0618	4.6288	5.218	5.2126	6.1711	6.8918
PF3D7_1303800.mrna1_1	PF3D7_1303800.mrna1_1;7839	7839	6.3691	5.4692	5.2261	4.9198	5.0819	4.9598	5.6806	4.5398	3.4738	5.8372	5.6203	4.7639	4.6576	3.7104	4.6809	5.251	5.8056	4.3082	5.0396	9.0858	6.6272	4.851	4.7996	7.1605	4.7425	4.7115	4.5354	5.2437	9.1212	5.7142	5.4366	3.9136	6.9001	7.1312	5.2472	3.6415	6.8771	5.2445	5.1727	5.5674	4.1194	5.0099	5.1276	5.0286	5.151	3.9467	6.1447	6.5484	5.7589	4.568	4.554	6.1117	4.1481	5.2016	5.1194	4.8115	4.6519	6.0268	7.2003	3.859	5.9229	5.2758	4.607	5.4954	5.3533	4.7939	5.2376	5.299	6.2418	4.9662	4.9653	5.5744	6.1187	5.4453	5.2806	6.0396	6.4395	5.5683	5.823	5.0802	4.9986	4.7949	5.9989	7.5835
PF3D7_1303800.mrna1_1	PF3D7_1303800.mrna1_1;7840	7840	5.9134	5.2772	5.7735	5.947	3.2219	4.9905	5.1052	4.568	5.5598	5.5577	5.541	5.5978	4.373	3.7268	4.1635	5.5777	5.0387	3.7549	5.7942	6.7533	5.6576	6.1289	4.6628	7.7452	5.7729	4.278	1.4957	4.7645	6.6424	5.4373	6.2848	4.6218	7.4617000000000004	4.4848	4.0644	2.4673	6.4822	5.4429	5.7677	4.7452	3.8012	4.7565	5.1363	4.6363	5.1493	5.504	5.8022	4.9919	4.2972	4.0652	6.1671	4.9923	3.384	6.1613	4.6369	5.3509	5.2399	6.3399	6.2513	4.8748	5.1579	6.2165	4.812	4.0054	5.0583	5.2165	5.2012	6.0915	7.0092	4.7986	5.0201	4.7054	6.2737	5.1522	5.3621	5.4555	6.5221	4.8768	5.6041	5.0725	4.4496	5.8265	5.9364	6.7038
PF3D7_1303800.mrna1_1	PF3D7_1303800.mrna1_1;7841	7841	6.2976	5.6156	5.7594	5.2551	4.7544	4.9317	4.9644	3.3248	2.7247	5.8597	4.4476	4.5632	4.116	4.3154	4.3604	4.5686	5.2731	4.4476	5.1144	5.7663	7.145	3.9193	5.5043	6.5286	5.5062	5.3865	2.9069	5.5975	6.2437	5.8605	5.7358	6.1266	6.2521	5.7423	5.68	5.2638	6.2182	5.8382	5.1894	5.0509	5.1855	5.7785	4.5546	4.7913	5.4138	4.2668	5.5497	5.318	5.7035	4.9453	4.862	5.4466	3.8826	6.2873	5.5705	5.0832	5.5373	5.4731	6.04	5.2976	5.2657	6.0025	4.8248	5.5931	5.0963	5.0461	5.0947	6.0961	5.5364	5.6733	5.0041	5.0652	5.6727	5.7178	5.5258	4.5916	6.2793	5.6389	5.9486	5.6349	4.3009	4.2943	6.5535	6.7886
PF3D7_1303800.mrna1_1	PF3D7_1303800.mrna1_1;7842	7842	6.021	5.3416	4.6915	5.0058	5.0738	4.193	5.516	4.4463	3.4141	6.0215	5.6957	4.0917	5.4074	4.9741	5.7724	4.9995	5.5185	3.0054	4.7618	5.6221	6.3151	5.347	5.2898	7.64	4.7398	3.6747	4.5886	4.0514	6.6623	6.2772	5.723	5.128	7.514	4.4074	5.6401	4.7819	7.2247	5.4877	5.7219	5.1639	4.5267	5.2319	5.3971	5.3878	4.6588	4.9011	5.8731	4.281	5.5892	5.155	5.1546	5.0492	4.1946	6.2711	6.4856	6.1611	4.6467	6.3052	6.7072	5.6302	6.0995	6.3949	4.6141	5.6476	5.2824	4.7447	5.1098	5.4087	6.8845	5.9925	5.1787	5.359	6.1342	4.842	5.9284	6.144	6.0239	6.0159	5.9371	5.328	5.2403	5.4601	5.1239	6.6469
PF3D7_1303800.mrna1_1	PF3D7_1303800.mrna1_1;7843	7843	6.0184	5.7049	5.3255	5.4899	5.1599	4.5904	5.1591	4.292	5.3491	5.6738	5.6536	5.6079	5.288	4.943	4.6662	5.5765	5.0387	4.8053	5.328	6.4194	6.0862	6.7271	5.5481	7.7433	4.8063	4.5398	5.4356	4.2342	6.7774	6.4501	6.1112	4.1227	7.737	5.3677	4.7153	4.2311	6.634	5.2698	6.0749	5.0712	4.0618	5.2157	5.2227	5.8392	6.0367	4.4053	5.9231	6.228	5.0674	3.6859	5.6803	4.7082	4.4067	8.0375	4.9198	4.9035	5.135	5.9789	6.398	3.0215	5.2472	6.3971	5.2418	6.0088	4.585	4.6519	5.2817	5.8765	6.4738	4.8293	4.3903	4.2532	6.848	5.278	4.9991	6.2976	6.1922	5.1647	6.3709	6.1737	5.6323	4.7798	4.7677	6.4341
PF3D7_1303800.mrna1_1	PF3D7_1303800.mrna1_1;7844	7844	6.392	5.3681	6.0317	6.5657	4.6299	5.0361	5.4249	6.0503	4.7279	6.1156	4.4699	6.1307	5.2713	5.2357	5.1993	5.537	5.4463	3.9523	5.7175	6.6679	6.6775	5.2327	4.8176	7.4447	5.4472	5.0045	5.5792	4.9425	7.1261	4.9649	6.8715	3.7687	7.3715	5.142	5.7993	3.8866	5.5512	5.0321	5.4565	5.2506	2.7929	3.7581	5.8166	5.033	5.7573	3.228	5.2716	5.3913	5.1489	5.1131	4.3477	6.1711	4.9941	6.5021	5.8994	4.6485	5.7085	5.2743	6.1315	5.7803	5.9293	5.8457	5.3334	4.5874	4.6502	5.3554	5.2928	5.4552	8.4489	5.4835	4.0295	5.5078	6.3927	5.5151	4.7442	5.2843	6.7674	6.8241	6.5835	6.0323	5.2784	5.3462	5.8736	7.6153
PF3D7_1303800.mrna1_1	PF3D7_1303800.mrna1_1;7845	7845	6.7913	5.7038	4.7934	5.4718	5.8552	6.042	5.2828	5.3736	5.3327	6.4629	5.7827	6.7	5.4158	4.3903	5.133	5.4479	5.8858	4.7186	5.6719	7.2613	5.9556	6.0433	4.7618	8.5064	6.0168	4.8364	5.7186	5.3038	7.2316	6.497	6.9617000000000004	4.1969	8.616	5.669	4.888	5.029	7.5291	5.3674	6.2126	5.0566	5.5537	5.0887	5.4611	5.5904	4.9212	6.0856	6.47	5.879	4.0704	6.2036	5.925	4.9658	5.3248	8.1599	4.3611	6.1542	5.6073	6.3921	6.1385	5.3416	4.5783	5.876	5.2165	5.2547	6.0199	6.1001	6.2968	4.9768	9.2126	5.5798	5.4989	4.9136	7.4084	5.3858	6.0697	6.0268	6.4576	7.8052	6.7094	6.0002	5.8758	6.9578	6.4368	8.209
PF3D7_1303800.mrna1_1	PF3D7_1303800.mrna1_1;7846	7846	7.0064	5.627	5.7104	6.4077	3.9579	6.2168	6.6817	4.729	4.466	6.957	5.4967	5.7761	5.6784	4.7137	5.5786	5.7996	6.5209	4.3554	6.1268	6.99	5.9561	5.4162	5.4266	6.948	5.7013	4.8605	6.0613	4.9449	6.3266	6.1465	6.6575	5.3085	7.5149	5.6218	5.1562	8.3512	7.7406	5.3625	6.5661	3.8718	4.2668	4.0045	5.7112	6.7892	5.441	5.2172	6.3884	9.2215	5.2323	7.7793	5.9959	5.605	5.596	10.3859	5.0942	6.3646	5.8066	7.6839	6.744	5.0635	6.1922	6.9007	5.0206	5.8079	6.6609	10.6768	7.0975	7.4802	10.0164	6.2118	6.1607	6.4748	7.0271	5.0352	6.9021	6.3785	8.8544	6.5563	6.8885	6.8489	9.8284	7.1196	8.6409	9.3976
PF3D7_1303800.mrna1_1	PF3D7_1303800.mrna1_1;7847	7847	5.9885	4.565	5.1367	5.2566	4.8997	5.9734	6.3834	5.3782	3.9837	6.5622	5.4689	5.5188	5.0112	4.3096	6.2931	5.8347	3.025	3.26	5.1719	6.0398	5.8746	6.675	4.9103	7.1819	5.4366	5.2346	4.7829	4.8043	6.8126	5.6531	6.7092	4.5892	7.3778	5.779	4.8104	4.4456	5.9006	5.4624	6.2726	4.5509	5.3854	4.7677	5.7876	6.1831	5.4653	5.2246	6.3505	5.8787	5.1603	6.9907	5.4406	6.4217	5.3187	10.1232	5.3889	5.1297	4.9155	6.4548	8.6075	5.9013	6.4077	6.5569	5.7578	4.5747	6.4318	6.7054	7.5345	5.3241	9.1452	5.6209	5.2246	5.5777	6.3684	6.0898	5.9953	5.2392	9.081	6.8185	6.5192	7.7197	6.6686	7.4852	6.283	8.8587
PF3D7_1303800.mrna1_1	PF3D7_1303800.mrna1_1;7848	7848	8.0976	6.3764	5.6556	5.8166	5.477	5.7996	6.0559	5.1073	3.861	7.6053	5.0853	8.4541	5.1485	4.5154	5.0303	4.9805	6.3583	5.1502	4.9686	7.4459	6.5874	5.1787	6.5552	7.0116	6.3284	4.0126	6.5851	6.0043	6.7861	6.8637	6.8549	6.8148	6.9757	6.6358	6.0917	6.8801	7.2931	6.6368	5.6966	6.4002	6.5075	5.238	6.6601	7.4673	6.4446	4.0453	7.0804	5.6904	5.2898	8.7482	7.7374	7.9505	7.2333	11.0515	6.685	5.3012	4.5065	6.7581	10.2873	6.7022	6.5884	7.5449	7.3626	5.9418	9.5684	6.8223	9.2867	6.295	10.8762	6.6365	4.9491	6.327	7.0898	9.1927	7.7406	6.777	7.8814	7.4005	6.9464	9.8146	7.1157	9.9088	5.9839	10.5974
PF3D7_1303800.mrna1_1	PF3D7_1303800.mrna1_1;7849	7849	7.7258	5.6736	6.3271	6.1841	5.6352	6.3072	5.9688	4.9491	4.8718	7.1342	6.1532	6.6394	5.9593	5.4323	5.9322	6.0288	6.3728	5.4634	5.3498	7.5103	6.2102	5.557	7.1721	9.2629	6.5573	5.2411	8.1633	5.7973	7.3597	6.5136	7.9171	7.1273	8.7463	6.8048	4.7317	7.8746	6.7858	6.6018	6.5269	5.8743	9.029	7.347	7.7441	6.2483	7.7999	6.2369	6.6301	7.1663	6.1912	8.8628	6.9634	7.1027	6.6672	10.6305	6.8447	5.8395	5.7772	6.5916	9.0537	7.101	6.1422	8.1959	7.8234	6.2449	6.6407	8.3915	8.463	5.4532	7.4421	5.3802	6.3169	5.2832	7.4356	8.5841	7.3647	7.045	8.2606	8.1396	7.3391	7.6367	8.2018	9.0327	6.1235	8.1109000000000009
PF3D7_1303800.mrna1_1	PF3D7_1303800.mrna1_1;7850	7850	6.5632	5.3951	5.257	5.1953	5.8662	5.8258	5.2149	5.393	3.8074	6.2806	6.6359	5.1272	5.1687	3.6848	5.4219	6.1254	5.4175	5.8537	6.1699	6.706	6.0295	6.1861	6.4168	6.0052	5.1469	5.2525	6.9412	6.2703	6.8376	6.1313	6.4532	5.4253	6.4955	5.2578	5.3975	6.1156	6.5008	6.6648	5.6465	5.3158	4.8379	4.6241	6.0544	5.9126	6.0029	5.0997	6.0902	5.4266	5.717	8.4152	5.4363	5.9449	3.7214	7.4428	5.0772	5.2441	5.0475	6.6007	8.2221	4.278	5.8204	6.7203	6.044	5.4967	6.073	6.4366	7.4202	5.5987	8.4789	5.1432	5.218	4.6724	7.6577	5.8336	5.6267	6.3593	7.314	7.0484	7.1796	7.3639	6.884	8.4058	5.8089	8.3884
PF3D7_1303800.mrna1_1	PF3D7_1303800.mrna1_1;7851	7851	8.0132	5.8319	6.2837	5.6035	4.1827	7.9919	7.6966	7.2402	3.2403	8.7057	7.2182	10.0079	6.0581	4.2854	8.3341	7.6829	7.9472	5.2399	6.1769	8.2306	7.3267	5.348	7.6531	7.8267	7.2286	4.7115	10.6532	5.7536	8.75	6.8444	8.0296	7.7022	8.0935	7.8039	5.4676	9.9611	7.5254	6.5567	6.7038	4.5166	7.4358	5.1461	6.4645	4.7247	7.0325	7.743	7.1867	5.8169	4.557	8.7394	7.5871	5.3313	6.4736	9.8933	7.2596	6.0387	5.0005	7.2185	7.4539	5.6639	6.2585	9.75	7.8522	6.1837	7.7552	9.102	10.1542	4.9699	5.3154	7.6225	5.087	5.1198	7.9805	7.6447	6.1803	5.7511	10.0927	7.7118	7.1848	9.0784	9.1898	10.766	6.5173	6.2787
PF3D7_1303800.mrna1_1	PF3D7_1303800.mrna1_1;7852	7852	8.3972	5.3107	6.1272	5.8194	4.9533	7.2542	8.3756	6.7564	5.8117	8.0747	4.5279	6.2483	6.1745	5.6232	7.7995	9.3286	6.4733	4.5583	5.9649	6.5163	7.5476	5.7973	8.3711	11.1689	7.1879	7.918	10.086	4.7495	7.2227	7.3625	8.8241	8.1158	11.6068	7.1999	7.3011	11.1552	7.014	5.3125	7.7866	5.189	6.8902	4.6679	6.7196	6.0455	6.991	8.0325	5.6261	6.7425	6.2273	8.0062	5.988	7.3145	6.609	7.8427	7.885	7.0859	4.627	6.6686	6.0961	4.8161	6.2065	7.5877	8.6832	7.9268	6.1295	8.7057	8.5404	5.4864	6.4598	8.7268	6.7925	5.6456	8.1276	7.0127	6.9898	7.2915	9.4492	7.1089	8.1251	7.0544	9.0748	9.8995	6.695	5.8885
PF3D7_1303800.mrna1_1	PF3D7_1303800.mrna1_1;7853	7853	8.0487	5.9262	9.7853	7.2553	4.9269	6.2184	6.759	6.1041	6.035	8.3856	5.8926	6.559	5.9474	5.8146	6.7042	8.5374	6.3359	5.07	4.7866	5.8495	7.8059	5.8202	8.0056	7.5173	7.0559	7.9366	11.4065	4.4899	6.797	8.2888	8.3189	8.6761	7.59	7.4232	7.3326	11.866	6.363	6.9247	7.0513	5.8809	6.5809	3.8063	8.2123	5.275	7.8395	8.0591	6.6584	6.876	5.8797	8.5614	6.5801	8.57	7.5334	9.6573	7.5014	6.9161	4.8807	9.1974	6.2321	9.6563	6.3992000000000004	7.5534	8.6895	7.4396	10.6895	8.4596	8.5636	6.0332	5.6247	8.5785	7.1369	5.6915	9.721	6.5645	9.9393	6.9477	8.8103	8.6132	8.1584	10.9028	8.6833	9.4975	7.1979	6.3189
PF3D7_1303800.mrna1_1	PF3D7_1303800.mrna1_1;7854	7854	7.9935	7.3716	5.2338	5.7189	5.9047	5.7247	5.6085	5.2479	6.8487	8.5095	10.8813	5.0661	6.4764	7.1445	6.5404	7.0115	6.0444	5.8076	5.9293	6.2913	7.8091	5.218	8.4762	6.774	7.2507	8.1088	11.6278	5.0682	6.8894	8.1588	8.1386	8.8199	6.2919	7.0622	6.2491	11.5075	6.4328	5.1615	5.8084	7.2339	6.2359	4.1763	7.6862	5.4947	7.2356	6.3604	4.5987	6.6082	5.3968	7.9994	6.6424	8.279	7.4894	9.229	7.4489	5.6401	5.408	8.7864	6.6656	6.348	5.7189	7.8343	11.2534	6.4385	9.745	9.0723	7.4684	6.3393	5.588	8.2589	4.3971	5.7054	10.253	6.6469	6.8773	7.0379	7.9745	9.0417	7.0962	10.8828	9.7556	8.8292	6.9971	7.2267
PF3D7_1303800.mrna1_1	PF3D7_1303800.mrna1_1;7855	7855	8.3271	6.5033	6.418	6.0074	6.0099	7.4848	5.904	5.1579	6.671	9.1163	6.9029	5.6413	6.1932	6.1701	6.997	7.2631	6.7151	6.1202	7.0315	6.4545	8.3833	5.7129	9.0789	7.3746	7.1319	7.4715	11.6011	5.4222	6.6229	8.8273	7.1692	9.3266	7.3032	7.5202	6.4341	11.5801	7.5807	6.0618	8.0131	5.851	10.2926	5.3288	7.9004	6.6868	7.3861	6.6204	5.2909	8.2044	6.8998	6.2422	7.1562	8.3527	8.1179	9.6473	10.2339	6.0755	8.5614	9.3238	7.1375	6.7871	6.6513	7.0488	8.9805	6.7389	10.6679	8.6466	9.8158	6.1831	5.5014	10.5911	6.4642	8.5466	10.6621	7.5554	9.6698	6.4502	8.4494	7.7123	7.3609	10.6708	9.4796	9.3952	6.6305	6.9192
PF3D7_1303800.mrna1_1	PF3D7_1303800.mrna1_1;7856	7856	7.8222	5.6387	5.7046	6.5427	6.4022	6.6294	6.0951	6.3257	6.2612	8.7186	6.9299	5.5859	5.8025	6.1918	6.4807	6.7439	7.2329	6.7566	5.6047	7.111	8.237	4.5999	9.6128	7.3214	6.8659	6.6235	11.7249	5.2972	7.3102	8.9632	6.8153	9.3895	6.9296	7.4015	6.224	11.5533	6.8361	5.5005	6.3835	5.5589	5.5166	5.2551	7.7555	5.0418	7.063	6.7065	5.5472	6.5378	6.2319	8.4945	7.0846	8.6702	8.786	10.1622	7.142	6.5272	5.5948	9.6627	6.9531	5.6977	5.0036	6.7078	6.8085	7.0974	10.6111	8.1289	9.3382	6.0959	5.9093	8.3017	5.6082	5.8743	10.8702	7.2395	6.988	6.7773	8.4279	6.1577	7.1631	10.7023	9.6014	9.9483	6.2793	6.0413
PF3D7_1303800.mrna1_1	PF3D7_1303800.mrna1_1;7857	7857	7.4274	6.121	5.4558	6.0385	6.2668	6.788	5.9021	5.4864	6.8288	8.3373	6.4104	5.213	5.8071	6.6779	6.705	6.519	5.8227	4.8248	4.3434	4.2319	7.1026	4.9453	5.79	7.3568	5.9016	5.354	5.9695	4.8094	6.5647	7.7774	7.2361	5.5913	7.3082	7.141	4.6758	7.507	6.0317	4.943	5.8048	5.632	5.5463	5.5978	7.8595	5.7285	6.7396	6.0498	5.8161	6.0853	6.3031	12.864	6.1639	8.2185	7.8738	8.7215	6.0535	5.7631	4.2373	8.2379	5.8562	4.8032	5.8831	6.3835	6.7679	5.6118	10.2187	6.3309	4.466	6.1369	3.969	7.211	5.9479	5.079	9.2276	6.7572	6.517	7.5948	8.4449	5.7824	7.1562	10.3945	6.1591	5.0687	6.7542	6.1307
PF3D7_1303800.mrna1_1	PF3D7_1303800.mrna1_1;7858	7858	7.6649	5.5984	4.6317	6.6061	6.7523	7.8244	5.8339	6.3842	7.0392	7.6719	7.6213	6.3846	6.1383	6.9081	7.2276	6.558	6.3132	5.9343	6.1117	5.9062	8.4174	5.5792	6.1064	7.1251	6.0702	4.4535	10.3789	5.288	6.3413	8.0648	6.9528	5.3298	7.4893	7.2651	4.7522	10.0123	5.5717	6.1645	5.9848	6.0228	6.7534	5.0764	7.9038	5.6741	6.7735	6.822	5.9479	6.3237	7.2076	11.2659	6.7694	8.6816	6.9275	9.759	5.9322	7.4558	4.8595	8.8542	5.6568	5.8181	5.8684	6.9881	6.6851	6.3775	10.4739	6.4882	8.809	4.6887	4.6299	6.441	6.9827	5.2642	9.7249	6.323	6.4994	6.8477	8.6798	6.3147	7.0524	10.8169	6.9032	9.8806	6.4472	5.3712
PF3D7_1303800.mrna1_1	PF3D7_1303800.mrna1_1;7859	7859	7.9852	6.7758	5.4479	7.4913	7.1881	7.8544	5.9016	6.3361	7.0648	8.3366	7.1994	7.2782	6.8884	5.8622	7.7384	6.8547	7.1771	5.8904	5.4683	7.0531	8.1816	5.4063	6.1256	6.9403	6.2933	4.4621	6.6169	5.157	6.8482	8.3621	6.6814	5.545	7.1519	7.2345	5.0802	6.4866	8.7513	7.6319	6.7043	6.647	5.238	5.1412	7.9743	5.9605	7.2888	9.2069	8.0803	5.9312	7.2117000000000004	8.1083	6.8032	8.441	7.1453	9.8739	5.6772	9.6892	5.9397	9.479	6.0275	4.7071	6.0453	6.8814	6.8536	5.8045	10.6462	6.7903	5.8743	5.6147	5.7471	7.0314	8.5018	5.86	10.1601	6.0219	6.4803	6.7732	8.3638	6.5917	8.503	11.1043	6.5221	5.4637	6.8728	5.3992000000000004
PF3D7_1303800.mrna1_1	PF3D7_1303800.mrna1_1;7860	7860	9.7806	7.1381	6.4371	6.438	6.5829	8.7926	5.6337	6.5667	7.144	9.9611	6.8774	6.1955	5.8006	6.9196	9.1288	7.6058	6.5944	4.852	5.8836	6.5904	9.3901	4.466	10.0434	7.5311	6.1727	6.5097	5.6244	5.5475	7.3687	9.582	6.8212	9.6765	7.7257	7.3063	6.1027	7.2092	4.7908	12.9942	6.3904	6.0813	4.4931	4.7623	8.2865	6.7558	7.3797	10.4517	12.8536	6.8636	7.3538	8.0206	6.9197	8.84	10.628	10.8703	6.2534	10.6285	6.7182	9.829	6.7355	5.6719	5.8377	7.2832	6.6565	6.9111	10.8008	6.0607	4.8079	5.2898	6.6769	6.4043	9.2644	5.9798	11.2192	7.8246	6.6138	6.0345	8.4644	6.8539	7.4464	11.0498	6.8618	5.9848	7.1899	7.3217
PF3D7_1303800.mrna1_1	PF3D7_1303800.mrna1_1;7861	7861	8.195	6.1167	5.95	8.085	6.0942	7.9702	5.6554	7.2909	5.6859	8.1852	7.6888	6.9505	8.2197	5.1583	8.2742	7.7641	7.217	6.3054	5.6363	7.7065	8.9135	6.2489	5.856	7.5632	5.7565	5.504	5.3778	4.706	7.463	8.6263	6.4097	6.2878	7.6053	6.1398	6.7625	5.432	5.4973	7.3199	7.203	6.8696	6.9131	3.6915	7.4857	5.0968	7.3832	8.225	8.3487	7.1185	6.4065	6.3726	6.2966	7.5622	7.9967	10.8518	5.9789	7.9966	9.3978	10.9483	6.0277	7.445	6.2399	7.3767	6.3963	8.0335	10.5227	6.2095	5.6279	5.7104	7.5625	7.2098	6.9691	8.2263	11.6101	6.3677	5.7642	5.0334	8.3489	6.4894	8.0687	10.4941	6.1338	6.0654	6.094	5.9093
PF3D7_1303800.mrna1_1	PF3D7_1303800.mrna1_1;7862	7862	7.6445	6.1196	5.6588	8.2953	5.4922	7.7397	6.0693	6.0374	5.5014	7.9379	6.8226	8.8635	8.4541	4.6485	7.5129	5.9404	7.0492	6.3832	4.4502	6.673	7.9636	6.2449	6.0779	7.3192	4.7708	4.5999	4.7474	5.4702	7.3298	8.0196	6.8766	4.9198	7.0787	5.8311	5.7758	4.3082	5.5379	6.647	6.8791	5.3868	6.6456	4.1882	6.4777	6.5384	6.9753	7.3756	6.7129	5.7279	5.6473	5.8972	5.8063	7.0801	8.3067	8.2369	6.8208	7.2699	8.3053	7.8477	5.2608	4.0356	5.5008	7.6905	7.438	8.0558	10.508	5.4039	4.8525	5.238	7.7322	6.9931	6.1645	7.948	9.1604	7.0778	6.0253	5.1064	8.789	6.4938	8.1148	10.7937	6.1896	5.9088	6.4584	7.2989
PF3D7_1303800.mrna1_1	PF3D7_1303800.mrna1_1;7863	7863	7.09	6.0544	5.7764	12.222	5.7393	6.2159	5.2075	5.649	5.7509	7.6112	6.1667	6.7178	11.8983	4.6999	6.0527	5.8733	5.2694	5.1169	5.0228	7.4683	7.2341	4.6375	5.3719	6.615	7.2947	5.5192	4.3533	4.3491	7.8063	6.5965	7.9426	4.3709	6.4896	7.1348	4.2157	4.6387	5.0027	5.1587	6.0616	5.5573	6.1534	5.4185	6.7549	6.3356	6.6689	5.689	5.1305	6.477	5.5595	7.152	5.6665	7.0906	4.7527	7.4846	5.8027	5.8602	5.5692	7.2129	6.6104	2.9891	5.2574	6.1371	6.5002	6.2724	9.8306	5.5481	4.723	6.467	6.6477	5.8012	5.2277	6.4658	8.5706	6.9007	4.862	6.1383	7.8868	6.731	6.8192	10.0956	5.4709	5.9088	5.9819	6.3254
PF3D7_1303800.mrna1_1	PF3D7_1303800.mrna1_1;7864	7864	7.7803	4.3031	5.6611	7.6721	3.8298	6.2968	5.2141	4.9203	4.7592	8.4213	7.3655	5.4715	7.4221	4.5416	6.3395	5.0639	5.4229	4.3519	4.7296	6.3997	6.5065	5.7331	4.8435	8.0515	4.6502	5.0557	4.85	5.393	7.1465	6.6579	6.3198	4.09	7.5382	5.6041	3.079	5.7965	4.3827	4.6747	5.7522	3.9672	5.7766	4.8181	4.7629	4.6182	8.1718	4.8664	6.3897	5.7821	5.6479	6.5018	4.2327	4.8334	2.488	6.615	5.3892	5.5598	3.479	5.8324	5.9446	4.4383	4.6381	5.8605	5.857	4.9686	6.0409	5.5619	4.9658	5.5714	5.8102	5.0219	4.7782	5.1747	6.5016	5.8304	5.1675	5.7541	7.0448	5.272	4.9528	6.5708	4.6387	3.1922	5.2098	5.9038
PF3D7_1303800.mrna1_1	PF3D7_1303800.mrna1_1;7865	7865	6.0613	4.7328	6.3341	7.8	4.6949	6.0646	5.4209	4.3992000000000004	5.7181	5.8834	4.9759	7.0383	8.2872	4.4236	5.738	3.8629	5.4998	6.0061	4.8545	7.4689	5.9404	3.7463	5.3628	6.6576	6.716	4.4601	4.8748	4.3491	7.2439	5.9891	5.8934	3.3462	6.4851	6.7729	4.3384	4.2593	3.1326	5.0237	5.9812	4.1514	5.9651	3.7495	8.7915	5.9212	6.1493	3.6588	4.0383	5.1997	3.4931	5.7541	5.1305	8.8694	2.5336	5.5292	5.5354	5.3757	4.5141	5.6017	6.6182	4.8904	4.8329	5.4568	5.9298	5.3782	5.7076	5.4131	5.0522	5.2525	4.9805	3.1667	4.7613	4.1375	7.8407	5.7506	4.5564	4.9477	6.0915	4.9964	5.4912	7.6218	5.0426	4.8861	5.213	6.1194
PF3D7_1303800.mrna1_1	PF3D7_1303800.mrna1_1;7866	7866	6.6201	5.3352	6.3018	7.5218	5.7779	5.4909	5.2426	4.5179	5.5333	6.6218	5.5333	8.6689	8.1385	4.1835	5.6496	6.0415	5.3789	4.5367	2.774	5.5592	5.594	4.2675	5.2437	6.0061	6.0555	4.204	7.9355	5.8887	5.6392	5.4806	5.6536	3.9644	5.1489	5.8169	5.0166	8.4769	5.479	5.3132	6.3001	3.4033	5.2063	3.8084	5.0418	4.7027	6.2197	6.0047	6.029	6.8797	4.7949	6.2059	5.6614	5.2296	6.2871	4.4182	4.8425	6.4185	5.5122	6.621	5.4614	4.9612	4.9303	5.2311	5.9715	5.295	6.2159	5.3796	4.5711	4.2149	6.5555	4.7015	5.3604	4.839	8.2808	5.3681	5.1177	5.3771	7.2898	5.4725	6.0611	7.8709	4.8415	5.4353	5.0755	6.8685
PF3D7_1303800.mrna1_1	PF3D7_1303800.mrna1_1;7867	7867	7.7356	5.9193	5.1926	7.7455	5.5696	7.0001	5.4482	5.0041	4.0644	7.8799	7.1212	6.6257	8.221	4.5644	8.555	4.0755	5.1214	5.4941	3.4699	7.0569	5.8686	5.4306	4.1779	6.1884	5.9686	4.3441	4.3434	4.5777	6.903	6.2998	7.0448	3.1827	6.723	6.1791	4.1579	5.0453	5.3331	5.1069	6.8775	5.126	3.5705	4.9006	4.4039	5.6389	6.5331	6.3288	3.6769	7.3614	3.5323	5.825	5.8718	5.067	6.0512	5.1106	5.4456	6.1542	5.1432	6.1641	5.8985	5.0036	5.0682	5.7727	5.1815	5.0819	6.7808	5.5413	5.2917	5.8367000000000004	7.0194	5.0197	6.2782	5.373	7.5625	5.7233	5.9551	5.153	6.9959	5.017	6.0725	7.1347	4.6611	4.7153	6.7045	7.0864
PF3D7_1303800.mrna1_1	PF3D7_1303800.mrna1_1;7868	7868	6.6477	6.0123	5.0807	7.3201	4.6467	5.986	4.6859	2.6938	3.0108	6.8369	5.04	6.7511	7.6076	4.2242	6.1254	4.466	5.3868	5.4896	4.5398	5.238	5.7423	5.3395	5.4333	5.3611	4.6433	4.144	5.1489	4.3306	5.6602	5.9277	7.11	4.934	6.7234	5.667	4.8639	4.6741	5.0968	5.8407	5.5934	3.842	6.2059	4.2141	3.9364	5.0041	4.4777	4.8953	7.1207	4.1938	4.8856	5.1655	5.6035	4.742	9.9988	5.1506	4.5534	4.7485	4.4751	5.9364	5.5901	4.8934	4.1457	6.0813	5.8765	3.9607	4.3169	8.4686	5.0027	9.0014	7.1966	4.4276	4.0993	5.407	7.1896	5.7931	4.5975	2.7159	7.4596	5.0866	5.8253	6.9154	8.487	0.8156	9.5923	6.382
PF3D7_1303800.mrna1_1	PF3D7_1303800.mrna1_1;7869	7869	6.0864	3.9174	4.6404	5.44	3.9069	5.6014	4.1562	3.5969	3.8319	6.7498	5.0135	4.6223	5.704	3.904	4.9416	4.7109	5.2453	4.5373	4.4303	5.4205	5.3837	3.5398	3.9146	5.2141	4.4764	3.6724	4.0968	4.0824	5.2645	6.0672	4.7608	2.9279	6.3828	4.375	3.4515	1.6088	4.1977	4.7729	5.4519	3.6893	4.7777	3.0479	4.2935	6.0117	4.4529	3.7463	4.2585	5.0272	3.8659	4.3834	5.153	4.8545	2.121	5.0277	6.6726	4.1342	5.1098	5.4131	5.6873	5.5151	7.9871	5.6041	6.1408	5.067	5.1953	5.5223	4.2608	6.7382	3.9551	6.4596	4.4738	2.5969	6.1967	4.9873	5.0378	7.5889	6.8108	4.3632	5.2114	6.2159	4.9373	4.6328	7.5213	4.9155
PF3D7_1303800.mrna1_1	PF3D7_1303800.mrna1_1;7870	7870	5.9732	5.2468	5.4938	5.9317	3.6053	6.1422	5.1131	6.3384	4.2772	6.4346	5.0418	5.6485	5.911	3.4867	6.0925	5.7469	6.1819	5.017	3.9458	6.7901	7.5084	5.6188	5.3565	6.3076	5.464	4.2418	6.497	3.9336	7.3727	7.5494	6.5717	5.7514	6.5084	5.3049	4.8495	5.6011	5.5188	5.98	6.0336	5.5738	3.9222	4.5807	5.0045	4.7393	4.3618	6.157	5.6047	4.844	4.4828	5.5264	5.2787	6.7028	4.0018	6.1898	7.3492	5.6559	5.1231	5.7195	5.1898	5.0041	5.3409	5.9632	6.2022	4.5777	5.7544	5.4777	4.3462	6.4229	5.6369	7.3091	6.1888	6.243	7.3794	4.8718	5.1131	6.2922	7.4878	5.634	6.4031	6.4845	4.6887	5.7578	7.4561	4.4983
PF3D7_1303800.mrna1_1	PF3D7_1303800.mrna1_1;7871	7871	5.8074	4.9222	5.6094	5.8004	5.0121	5.5619	5.1048	3.3477	3.332	5.2126	4.1334	5.7501	5.5129	5.1667	5.5665	5.7929	5.6862	4.3125	3.9607	6.3151	6.3237	4.7388	4.9787	5.5996	6.1315	5.025	2.9635	4.6921	6.6753	6.5938	5.8291	4.2149	7.0671	6.0824	4.8135	3.717	4.8689	4.6859	5.1218	4.6363	3.5922	3.0072	4.5141	5.2649	3.7918	6.0811	4.2211	3.6112	3.3205	5.3754	5.1305	4.3491	3.6826	3.9973	7.2406	4.9293	4.6328	5.6803	4.7049	5.1239	4.8063	6.3517	4.7554	5.3526	6.2305	5.2698	4.2743	7.5991	6.9286	7.0454	4.849	4.757	7.6263	5.6736	5.0135	4.934	6.9927	4.6943	5.9288	6.0396	5.3509	3.4236	7.8763	6.4114
PF3D7_1303800.mrna1_1	PF3D7_1303800.mrna1_1;7872	7872	6.4583	5.8634	5.3262	5.8657	4.5223	6.4878	4.7719	5.5005	3.6404	6.0464	4.9791	4.8248	5.7737	3.7698	5.7827	5.6288	5.4343	4.9745	5.0687	6.4167	7.2564	3.3632	5.4135	6.3735	4.8395	3.1985	7.0107	4.6513	5.5616	8.3701	6.0548	6.3254	6.9323	6.26	3.5185	6.3381	4.079	4.7192	4.9284	4.1771	4.9727	3.848	4.843	6.1465	5.4643	4.4764	5.3334	4.8997	4.1755	5.275	5.9129	4.6328	5.2441	5.6513	12.2768	5.0557	3.7093	7.3306	6.375	4.6559	4.9616	6.4765	6.2985	6.0045	4.8875	5.2468	3.926	7.2678	6.3635	12.268	2.9279	5.5527	7.6675	7.4272	5.3611	5.842	7.8251	4.5091	5.8994	6.4288	5.233	5.6781	8.2867	6.7017
PF3D7_1303800.mrna1_1	PF3D7_1303800.mrna1_1;7873	7873	6.6595	5.8066	5.5176	5.7206	4.4886	6.8652	4.5619	4.2705	2.6803	7.6705	4.4482	5.3635	5.3544	3.8846	7.596	4.8704	5.1867	2.2418	5.8532	5.7602	11.2305	4.8649	6.3698	6.0766	4.5166	5.3302	6.6159	4.9064	6.5648	10.099	5.6194	5.2828	6.3112	5.285	3.3771	5.033	3.9625	5.9855	5.5934	4.0144	4.4548	7.7018	5.431	6.2246	5.9554	5.5619	5.7519	5.3813	4.9973	4.3334	5.1985	4.9069	4.4809	7.1994	10.4717	4.6369	5.1727	5.8125	5.3129	5.4283	6.2209	6.8912	5.5132	5.5438	5.8212	6.2108	5.2277	6.288	6.0181	9.9755	3.6814	6.2284	5.9565	6.0088	6.0657	5.7477	7.4243	6.2519	6.8608	5.7745	5.9001	4.5928	6.9877	5.1691
PF3D7_1303800.mrna1_1	PF3D7_1303800.mrna1_1;7874	7874	6.7531	9.0337	6.4124	9.4691	5.2924	6.3322	5.6317	4.337	5.6952	7.3903	4.8053	5.6421	9.4731	4.5491	6.4423	5.8014	5.5166	4.7592	5.9941	6.5038	14.9154	5.6112	5.694	6.153	8.7605	5.2865	4.9635	5.6276	5.9672	14.6495	5.9556	4.2479	7.1419	10.5009	6.0424	5.0365	5.6545	5.9718	9.7899	9.6175	4.8924	5.6467	5.496	8.2364	5.3719	11.1719	4.7527	9.0844	5.0396	5.714	5.2772	5.8186	5.2544	5.5656	6.4629	11.3299	3.7939	7.2427	4.9523	5.4101	5.5211	7.4963	6.3076	5.0157	7.6251	5.5419	4.4634	8.66	5.1969	6.4509	10.747	5.6398	8.2185	5.607	5.0067	4.4429	7.8489	6.3167	5.7415	8.4949	5.0259	3.4046	9.3285	5.2623
PF3D7_1303800.mrna1_1	PF3D7_1303800.mrna1_1;7875	7875	9.1864	6.3007	4.796	8.5819	4.9777	7.3509	4.9312	5.2426	4.4074	9.8861	5.1655	7.817	7.1479	4.6781	6.7782	4.5084	5.4124	4.6736	5.9841	6.6676	6.9004	5.2188	5.3338	6.976	4.1375	4.5534	4.7452	5.9451	6.4774	6.7416	5.9141	4.4816	6.8237	4.8125	5.1338	4.3441	5.5567	5.5068	5.1006	5.7698	4.8505	7.2767	5.757	5.9554	8.9186	4.6786	5.087	5.8517	5.4809	4.9011	5.667	5.0997	5.7388	5.5251	6.0363	5.6188	5.669	5.36	5.9331	5.1081	5.7764	7.177	5.4259	5.6511	7.8552	6.4928	4.2772	7.8567	6.7054	6.2596	3.8207	5.1751	7.2821	6.1799	6.0148	6.3089	8.3527	5.4515	6.1241	8.6124	6.3298	5.2353	8.4792	7.5972
PF3D7_1303800.mrna1_1	PF3D7_1303800.mrna1_1;7876	7876	6.1908	6.4296	5.5217	4.8293	6.7711	7.3745	4.8319	4.2517	6.1841	6.1597	5.3172	6.1985	4.9964	6.602	7.136	5.1223	5.1635	3.7203	5.2683	5.1538	8.0435	3.8826	5.3341	6.2994	5.9201	3.84	5.1863	5.1148	6.7358	7.767	6.1861	3.857	6.4566	6.5333	3.5435	5.047	4.7268	5.3071	5.926	5.3625	3.8217	7.7645	5.8909	5.5877	5.3078	4.848	5.7721	6.4967	4.0764	4.6129	5.1803	5.4614	4.84	5.2319	6.2919	5.2608	4.8938	5.8097	5.3988	5.1558	7.0456	6.8705	5.6311	5.0879	5.5229	6.4619	4.2024	9.152	5.8527	5.627	3.8748	5.9373	7.3576	5.3909	4.856	7.8683	7.9258	5.4002	6.7319	5.1691	6.5733	5.1587	10.3989	5.1069
PF3D7_1303800.mrna1_1	PF3D7_1303800.mrna1_1;7877	7877	6.8151	5.9651	6.1775	5.859	4.3813	6.9473	4.9416	2.488	4.9064	7.2343	6.3995	6.4315	4.9411	4.5741	6.8857	6.0581	5.7436	5.2957	4.8694	5.4443	7.2284	3.4581	5.4463	5.8037	5.9686	4.8258	5.8743	6.0719	6.6697	6.8733	7.0347	6.1613	5.5466	5.5401	4.9435	5.1305	8.5966	5.2284	6.3273	4.4074	4.5589	7.9285	5.8868	6.7895	5.3827	5.3516	5.4476	5.4101	5.4046	5.348	5.5978	4.5466	6.5179	6.0472	5.8074	4.565	5.2836	6.6813	5.2327	3.8817	11.5145	7.4016	7.4826	5.7837	5.2858	6.527	4.3882	6.4264	6.1665	6.0286	5.0909	5.9122	7.0757	5.3252	5.1243	11.3549	7.6762	6.0978	6.6418	5.7222	5.3252	4.7323	7.3534	4.275
PF3D7_1303800.mrna1_1	PF3D7_1303800.mrna1_1;7878	7878	8.4947	6.0796	3.585	5.3674	4.5922	7.6776	5.2063	5.1651	4.2063	7.965	6.2517	7.2783	4.9754	4.477	7.3592	5.1882	5.4864	4.9593	5.4306	5.2954	7.9418	6.2703	4.742	6.2436	5.9329	5.8334	3.729	5.6482	6.7079	7.9203	8.4774	3.9662	6.4599	5.9695	4.6088	5.0531	9.2312	5.3702	6.5872	4.5789	6.155	7.9059	5.9119	6.3058	7.3133	5.4091	6.3297	6.4444	5.3298	4.774	5.8288	5.7018	5.3677	6.3976	6.2688	5.0712	5.7164	5.8522	5.4764	4.7285	5.5376	6.9962	6.7526	5.8349	6.4214	5.8122	5.0435	6.0455	9.9653	6.1747	5.3981	5.9234	6.7712	6.4622	6.1135	6.3981	7.8204	5.7642	6.5721	6.6372	5.8094	5.2307	6.6795	9.8552
PF3D7_1303800.mrna1_1	PF3D7_1303800.mrna1_1;7879	7879	7.3297	5.7692	5.9212	6.0492	4.9112	6.7671	4.7137	5.1185	4.5429	7.3936	4.6775	6.1597	5.1206	3.9864	7.3535	5.7342	5.9134	3.8914	5.0896	6.2095	7.6116	4.1085	4.9467	5.4279	7.7516	4.6865	4.9378	5.0963	7.4011	6.8459	7.807	4.1898	5.2126	7.519	5.1807	5.2483	8.5919	5.9413	5.7597	5.1981	3.7104	8.0075	5.4243	5.0317	6.2559	4.9336	5.3111	5.9812	4.926	5.0219	5.1334	7.324	5.432	7.0145	5.5835	5.6473	5.1902	6.2621	4.904	5.8699	4.9369	7.2764	5.0121	6.3198	5.2227	5.8951	4.2296	6.5049	5.8271	6.0119	4.3089	5.1985	7.4307	6.3475	6.2632	5.6803	7.9929	5.1052	7.2693	6.2407	6.1691	5.9656	6.6848	5.2891
PF3D7_1303800.mrna1_1	PF3D7_1303800.mrna1_1;7880	7880	8.1028	5.983	6.64	6.0887	3.1375	7.189	4.9146	4.7777	4.3526	8.8953	5.9825	6.2163	4.2334	0.9107	7.1145	5.516	5.3012	4.5999	5.9205	6.0319	7.8438	6.1681	4.6502	4.2373	5.7737	4.5454	5.2153	5.1546	5.8726	6.9674	7.1591	5.3709	5.3212	5.2765	3.7388	5.4029	9.0451	5.4269	6.4566	5.4741	4.594	7.8361	4.8151	5.804	7.6826	4.8615	5.7032	5.5166	3.6415	6.8547	5.3391	6.7473	5.2615	6.3407	6.4744	5.5163	5.0347	6.2373	5.78	4.5686	4.4809	7.6215	7.5829	6.9751	5.5113	5.6525	5.1164	6.6903	5.1898	6.9336	5.295	5.8856	7.5951	6.7592	4.3985	4.8773	7.7813	6.4591	7.2627	4.9107	5.8192	4.0206	7.5572	5.3547
PF3D7_1303800.mrna1_1	PF3D7_1303800.mrna1_1;7881	7881	7.8908	5.6949	5.5859	6.8546	6.2692	6.9103	5.359	5.7282	5.1735	8.6505	6.7891	5.8797	6.1295	4.8374	7.7757	5.6699	5.5753	6.6035	5.7244	6.0494	7.7501	6.0253	5.8938	4.0152	5.6404	5.2839	4.2555	5.8495	6.4785	6.4085	8.4194	5.4256	3.7214	6.3239	5.2668	4.8288	8.4538	5.243	6.7498	4.6571	5.1823	8.1079	5.0695	5.275	7.0111	5.4039	5.6879	6.7987	4.8792	5.9307	5.1603	6.6212	4.839	6.3432	6.4459	5.91	4.6346	6.908	5.5868	5.1803	5.5214	7.4319	7.1015	7.8948	5.0836	5.5478	5.4205	7.0352	6.7466	7.0447	5.5999	6.5527	7.8058	5.6968	5.756	6.61	8.4339	7.1138	8.0003	6.1665	6.1346	6.1587	7.7011	6.2313
PF3D7_1303800.mrna1_1	PF3D7_1303800.mrna1_1;7882	7882	7.3282	6.057	5.5671	6.488	4.144	6.6479	4.2525	4.8334	4.0241	7.4385	5.7856	5.7679	6.8005	3.0993	7.2563	6.2612	5.4995	7.2637	5.9074	5.4506	7.2469	6.6665	4.8679	5.1489	5.044	4.3327	5.5388	4.7751	4.8625	6.2772	8.6802	4.7137	5.4796	5.3698	4.2133	4.4535	8.3268	4.4705	6.6866	3.8309	4.2965	8.8927	5.8647	6.1713	5.9047	8.6466	5.7063	6.0719	4.85	6.9586	10.2323	6.7777	5.9676	6.7429	5.7916	8.1225	5.3868	6.133	5.4039	4.5046	4.5638	5.9639	5.4973	7.8641	5.1751	5.7634	5.1272	6.2428	5.2342	6.9757	7.5812	5.079	7.4929	5.9523	5.7002	5.1659	8.4644	5.4783	7.9036	6.1789	5.0836	6.27	7.1088	5.7887
PF3D7_1303800.mrna1_1	PF3D7_1303800.mrna1_1;7883	7883	7.2585	5.9715	5.8467	5.9317	4.4429	6.9671	6.2254	3.8237	3.3147	8.3174	4.7366	3.856	5.8819	4.6809	6.8672	6.0598	4.9759	7.3813	5.3837	6.3516	7.1371	6.4686	5.6232	5.0785	5.1144	6.2012	6.8115	4.5348	6.8638	7.3464	9.6696	1.9486	6.3577	4.9773	5.6829	7.2571	8.9734	5.2071	6.9147	5.295	5.4857	6.0488	4.9681	5.8887	7.0912	8.0281	5.3558	6.6095	8.1642	8.4774	6.8722	7.1019	5.5874	6.1014	6.7856	7.7113	4.8861	6.8928	5.3298	3.797	6.0081	7.0047	7.058	6.0815	5.4074	5.7027	4.4886	8.3778	4.6639	8.0312	6.5812	5.0152	7.7894	6.4502	5.7043	5.3498	7.7536	5.2122	7.2178	6.4321	5.4063	5.2551	9.0254	6.3696
PF3D7_1303800.mrna1_1	PF3D7_1303800.mrna1_1;7884	7884	8.3704	6.306	5.1031	6.2623	4.6548	6.8331	5.021	5.5515	4.1085	9.1313	6.4666	5.5311	6.142	4.5589	7.3506	5.7947	6.5301	8.9737	4.855	7.2898	6.4954	7.3051	4.9355	4.3923	5.3526	4.2675	4.1819	4.0824	8.0676	6.6431	10.2425	4.4803	6.978	4.7866	5.7018	5.0963	8.6606	4.1851	6.4532	6.1861	5.6138	4.9977	5.1635	5.1679	8.29	6.417	5.2832	6.3205	5.3129	8.319	5.0112	5.9995	6.3413	6.235	9.9876	6.9253	6.2666	7.8274	5.0488	4.6741	5.3789	6.4416	7.5526	5.8043	5.6505	5.6427	5.0009	9.1345	7.1094	10.9517	6.0029	7.8532	8.814	5.4983	5.5747	5.2585	7.8417	6.6215	7.1508	6.0995	5.5135	6.5225	9.9136	7.9881
PF3D7_1303800.mrna1_1	PF3D7_1303800.mrna1_1;7885	7885	8.3202	6.0279	5.6058	5.3875	4.942	6.9634	4.4515	4.7153	3.7126	8.6863	4.8694	4.5577	5.5795	4.2242	7.0383	6.0027	4.8104	9.1007	5.3723	5.3187	6.2246	7.4277	5.8022	4.6519	5.06	4.3667	4.6673	4.5777	6.2889	6.3056	9.0234	4.1185	6.273	5.0896	5.3861	5.3125	6.9411	5.1014	6.2005	5.9131	5.8657	4.9991	4.9607	4.5945	8.1551	5.4283	5.374	8.0441	4.0557	1.8237	5.1089	6.9137	10.8097	6.0448	5.8331	4.7527	4.5361	6.5638	5.6444	7.5139	5.2954	6.0877	7.7591	5.8775	5.0241	5.5668	4.7159	9.7842	8.1603	7.5746	4.7458	5.8674	8.2676	5.9062	5.5586	4.844	7.5408	7.3467	6.563	5.5978	4.9639	5.8176	10.3995	8.1918
PF3D7_1303800.mrna1_1	PF3D7_1303800.mrna1_1;7886	7886	8.7062	6.3763	5.0575	5.9656	5.6126	5.826	5.4479	5.9526	4.7533	8.9016	5.142	5.6439	6.0461	6.23	6.5774	5.6525	5.9388	9.1913	5.2434	5.4053	6.1991	7.4353	5.288	6.4474	5.0858	5.6267	4.7501	5.5573	6.0219	6.4271	8.6898	4.1497	7.6299	6.3116	5.0058	5.0325	7.843	5.1006	6.3668	5.1799	5.6887	5.278	4.9054	4.2426	8.5402	5.7597	5.6401	5.8014	5.0233	7.7517	5.6817	6.9505	4.6502	6.1528	5.7735	4.2668	5.7145	6.602	6.1287	3.4476	4.7629	7.311	7.6359	6.0834	5.0099	5.4104	5.2223	9.9176	8.4683	8.1215	4.1119	6.8037	8.7095	7.5306	6.304	5.8215	7.5513	6.8416	6.6495	6.3114	5.7192	6.2145	10.3363	8.3454
PF3D7_1303800.mrna1_1	PF3D7_1303800.mrna1_1;7887	7887	8.9528	6.6625	6.1491	6.4291	4.5705	7.5807	6.002	6.3248	5.1918	9.3481	5.1001	6.5132	6.503	5.5534	7.3969	5.921	6.5214	9.2734	5.5729	5.966	8.8097	8.5304	6.3226	6.684	5.2525	6.3271	6.6687	5.1799	5.6188	8.4794	9.4852	5.8227	8.8541	6.4204	5.285	6.6472	7.3866	5.6545	7.722	5.6459	8.643	6.851	6.27	7.4607	8.1784	5.9941	6.0775	7.3415	5.4799	8.9924	4.0108	7.8457	5.2791	6.7606	6.3205	4.7388	4.2532	8.0644	7.7967	4.4005	6.4642	7.3661	9.1916	7.789	8.4129	5.193	4.6645	11.194	8.5581	8.4071	5.4036	7.8945	9.9543	9.5255	6.2902	6.7996	8.4039	8.4538	8.3051	8.8703	6.2532	6.2319	11.7531	9.0596
PF3D7_1303800.mrna1_1	PF3D7_1303800.mrna1_1;7888	7888	9.0265	6.6421	5.9642	6.7222	5.5304	7.6119	5.9889	7.3893	6.5596	9.237	6.4557	6.4363	6.5152	6.2653	7.0895	6.642	7.8627	9.5806	5.6424	6.3799	9.0689	8.182	6.4746	7.9964	6.0034	5.9912	7.033	5.8271	7.6574	9.0549	9.7973	7.0211	11.8146	6.4143	5.7806	6.759	8.5804	6.1156	7.5337	6.4243	9.2093	6.6168	7.6854	9.0723	7.74	6.4243	6.6469	6.6499	6.3717	8.194	6.1142	8.2566	6.0749	8.0244	7.1136	4.8792	7.1981	8.0167	7.6078	5.7148	6.7267	7.5561	9.8213	7.2305	10.2294	8.2839	5.2832	10.1258	8.1652	8.4156	5.6565	7.5918	9.943	8.9957	7.0091	7.6128	9.0765	8.9552	8.2033	10.0943	8.4797	6.8035	10.602	8.7462
PF3D7_1303800.mrna1_1	PF3D7_1303800.mrna1_1;7889	7889	8.77	7.2799	4.969	6.394	4.9112	6.5185	5.6971	7.2716	5.1538	9.0861	6.1556	5.6476	6.4048	5.4578	6.3091	6.3009	8.0503	10.1019	5.4935	8.4663	7.3238	7.8779	6.281	9.4163	6.3921	4.1285	7.8742	5.0299	8.7448	8.0619	9.5387	7.0644	11.9609	7.2052	4.5211	7.6196	8.0271	5.2122	7.4228	7.2442	4.4647	7.621	5.5204	5.8407	7.7682	6.0396	5.5859	6.5934	5.0862	8.4745	6.4234	9.0742	4.4944	7.1031	5.4722	5.1795	4.2165	8.3585	7.5363	5.6896	6.6146	8.5966	7.4907	6.8587	7.0385	6.5297	5.5339	10.1904	9.2233	7.5823	5.4627	7.593	9.6047	8.8035	6.3896	7.4516	9.4386	8.2799	7.8966	7.5487	6.8781	6.9712	10.6945	7.8481
PF3D7_1303800.mrna1_1	PF3D7_1303800.mrna1_1;7890	7890	8.1546	8.3326	5.9853	6.3069	6.3054	6.9602	6.342	7.599	5.9165	8.8303	10.2741	6.9715	6.1342	6.0781	7.555	6.8797	8.153	9.685	5.4323	6.7578	8.1464	7.5279	5.2211	8.2714	5.1202	4.5868	8.5062	5.2098	6.2636	9.1072	9.2588	6.8268	11.4883	6.2943	5.1194	8.145	8.9822	5.8336	6.4744	7.7966	4.9556	8.2222	5.905	5.2334	8.0942	6.7725	5.5182	6.2313	5.7584	8.3763	5.6029	10.995	6.4718	6.8388	5.3512	5.1432	4.9364	8.9808	7.8476	5.2902	5.5292	7.2619	7.7893	7.1178	7.6291	6.356	6.0942	9.6137	8.1776	7.9223	5.9165	8.3779	9.8457	8.5237	6.1863	6.8856	8.6327	8.1407	8.5245	8.4321	7.2678	6.6231	10.4212	8.7306
PF3D7_1303800.mrna1_1	PF3D7_1303800.mrna1_1;7891	7891	8.6935	9.5357	7.008	7.1977	6.8965	8.4174	7.5162	8.2279	5.4529	9.1874	7.3016	8.036	7.1924	6.574	8.5966	8.5047	9.132	9.6414	5.9119	7.5191	8.0938	8.4517	8.7089	9.367	7.3364	6.7747	10.9078	6.3069	7.2715	8.534	9.8056	9.126	11.5294	8.037	6.5204	10.8195	9.8521	7.08	7.2677	9.4295	6.5971	7.8467	7.2166	6.0301	7.8595	6.7119	7.0902	6.7943	6.2884	9.811	5.983	10.5432	7.0645	8.1199	5.889	5.4666	6.3105	9.6565	8.9632	6.6618	5.3944	8.1016	8.051	8.1263	9.4805	8.6746	6.8102	9.6151	8.024	7.5942	6.4486	7.3376	10.4395	9.9257	6.9051	6.9242	9.6739	9.1003	9.1869	9.8537	8.7573	7.9557	10.3192	7.9625
PF3D7_1303800.mrna1_1	PF3D7_1303800.mrna1_1;7892	7892	8.1336	7.1082	6.0411	6.6925	6.7367	6.0551	6.8736	5.3441	7.2132	7.8949	7.0504	5.6985	5.3607	7.0594	5.0488	8.1234	6.7242	6.3609	5.3947	13.1368	6.7149	5.8525	6.7521	7.4874	5.6696	4.9406	5.4502	6.2279	13.4294	7.0233	6.4833	6.3384	10.1804	6.7469	5.2869	6.5987	5.7164	4.5928	6.6695	8.1561	5.0339	6.3503	5.5401	5.7939	7.4469	5.8045	6.9681	6.4092	8.1586	8.1002	7.9204	6.763	5.6358	8.1286	5.4046	5.3016	6.5856	9.7615	7.2321	4.8334	7.0179	7.0604	6.3273	5.4029	5.8831	8.1522	5.4283	7.3223	8.2836	5.5385	5.3205	6.8085	11.2913	7.8826	6.8149	7.0447	7.177	6.5659	8.1361	6.3136	8.7708	5.288	7.3054	7.9932
PF3D7_1303800.mrna1_1	PF3D7_1303800.mrna1_1;7893	7893	9.7895	10.2216	7.9614	7.4031	7.4048	8.0674	8.4717	8.7584	8.3984	9.877	6.9493	7.1923	7.245	8.0199	7.6777	10.2562	9.1407	8.1709	6.6719	14.1275	9.3005	6.4893	6.2908	8.2561	8.1486	6.7523	9.9393	7.3052	14.2261	8.7209	8.1607	7.9158	10.9655	8.3819	7.1974	10.4792	7.3531	7.5125	7.3615	8.7269	6.5715	5.4104	6.6932	6.8138	9.3264	7.5722	8.1945	7.1212	7.6858	8.1837	10.968	8.2216	6.8426	9.5812	7.3997	5.6253	6.1946	12.4672	5.8965	6.5633	6.9717	8.6341	8.5891	9.0126	9.1176	10.9901	7.7485	10.3932	8.2943	8.348	7.1509	8.4093	13.4741	8.2837	7.1425	6.9904	9.1966	8.331	9.7561	9.5309	10.9217	7.8066	10.3375	8.7757
PF3D7_1303800.mrna1_1	PF3D7_1303800.mrna1_1;7894	7894	9.5498	10.154	8.1257	7.5573	5.9035	7.7704	7.772	8.4187	6.3896	9.6896	8.0342	7.5575	6.7043	7.1752	7.3112	9.1844	9.3476	7.5622	7.3674	13.7504	8.9106	6.6894	6.2981	9.3419	7.1026	6.2367	8.8761	7.0976	14.1154	8.9524	8.6025	7.4658	11.023	8.3229	7.1917	10.919	8.3464	7.6615	6.7625	9.5186	6.7592	6.3583	6.9467	7.2836	8.6559	8.1716	7.327	7.1389	7.639	8.5692	10.8857	8.9421	6.7983	8.801	7.5972	6.2694	5.4816	12.3359	7.3058	6.1075	6.8748	11.4522	7.3053	8.6622	9.9849	9.111	6.6999	9.3627	8.0654	8.4537	7.3535	8.0483	12.7328	8.4936	7.9186	7.3178	10.7032	8.0942	9.664	9.5654	9.2401	8.2225	9.8507	8.8096
PF3D7_1303800.mrna1_1	PF3D7_1303800.mrna1_1;7895	7895	9.4906	10.5669	7.8032	8.2485	6.6774	10.2163	8.7955	9.1122	6.7266	9.6715	8.6631	7.6859	6.6876	6.7293	9.5783	9.555	10.0982	7.7961	7.0006	12.7549	9.5069	7.2895	7.282	8.8201	7.9258	6.7051	8.8347	6.7584	13.9829	8.8544	8.191	7.7878	11.4477	8.9275	6.9439	10.3685	7.5491	7.7325	7.1795	9.6463	4.2449	5.6985	7.5042	6.1158	9.0853	8.0841	7.6902	7.5802	8.502	8.4708	10.2156	9.8186	7.4679	8.651	7.2531	6.4586	5.9986	12.2747	6.3595	6.5892	7.1126	11.8874	7.0804	9.8121	9.7512	9.7389	7.5934	9.3724	7.9994	8.5078	7.1439	8.5535	12.8997	8.8031	8.0024	7.6653	11.9085	7.9233	10.3036	10.1399	9.6782	8.0582	9.3734	9.1182
PF3D7_1303800.mrna1_1	PF3D7_1303800.mrna1_1;7896	7896	9.6596	11.2258	8.0739	7.4946	6.695	8.8911	7.7245	8.0419	5.8477	9.7916	8.5009	7.7985	6.8359	7.2693	8.2809	9.837	8.9503	7.8694	6.5984	13.6323	9.4942	6.6495	7.4641	8.5457	7.4946	6.1127	9.4381	5.8785	13.8299	8.2339	8.3682	8.3402	10.4814	8.2614	7.2562	10.2838	7.0303	7.4239	8.3045	11.0382	6.6721	5.2145	7.2979	6.5797	8.5552	7.7036	8.0633	8.2589	7.6163	8.48	10.2277	8.1085	6.5537	8.383	7.1451	6.545	6.3686	12.8272	7.1078	5.6441	6.3318	8.3702	7.7875	8.7766	9.0884	9.9263	7.1105	10.0609	7.3679	8.5684	7.5064	7.8903	12.8672	8.6623	7.8047	7.808	10.4201	7.6949	9.0172	9.0418	10.0501	8.0921	10.1363	7.5068
PF3D7_1303800.mrna1_1	PF3D7_1303800.mrna1_1;7897	7897	9.4237	11.058	7.0847	7.5498	7.4674	8.3212	8.2268	8.5762	7.246	9.5334	7.7006	8.9727	7.3816	7.397	8.1099	9.7962	8.624	7.3714	6.3724	13.3414	8.7781	6.8084	6.9866	8.3939	7.7588	6.8784	9.5421	6.1727	13.3941	8.0836	8.1631	8.3713	9.8617	8.7228	7.6843	9.2712	6.7279	7.3427	8.0664	10.9494	8.6497	5.4449	7.0302	7.2026	8.5996	7.4401	7.6278	7.9407	7.5255	8.7849	9.5619	9.1306	6.3908	8.8124	7.8738	6.9456	6.2806	12.8	6.0407	6.5934	6.1272	7.8961	9.5499	9.0288	10.8874	9.5132	8.1169	10.3261	8.58	8.2303	7.668	8.0012	12.9117	8.6886	8.0425	7.6315	9.5083	7.7147	9.2218	10.6497	10.3507	8.0448	10.6546	6.9676
PF3D7_1303800.mrna1_1	PF3D7_1303800.mrna1_1;7898	7898	9.2711	11.1783	7.2087	7.2	5.9406	7.8685	8.0904	8.787	5.8425	9.5611	7.8061	8.0394	7.0117	6.7442	7.4852	9.7389	8.8485	7.1256	6.2711	13.0699	9.1049	6.9521	7.1394	8.1026	7.4487	5.1334	9.0493	6.1148	13.1159	7.6418	8.2669	8.1256	9.2241	7.9532	5.8585	10.6183	6.2931	7.6984	7.457	10.997	5.9502	3.942	6.1677	5.9635	7.8119	8.0125	7.6733	7.4256	7.5333	8.5538	9.7912	8.8762	5.7131	8.6608	7.003	7.4211	6.1225	12.0633	6.4944	6.8162	6.3937	7.8113	7.6009	7.9312	9.3168	8.9195	6.4883	8.5688	7.8232	8.5825	8.0203	8.0508	11.7281	9.1104	8.1049	7.6523	9.4017	7.5181	8.8082	9.0792	10.4688	7.8372	9.0363	7.5497
PF3D7_1303800.mrna1_1	PF3D7_1303800.mrna1_1;7899	7899	11.0045	10.318	10.7504	10.3664	9.6013	7.7142	11.7975	12.4038	10.0202	11.0105	11.0579	8.3559	10.6815	10.0809	6.7798	9.87	12.8054	9.2324	9.6897	13.1615	9.3347	10.1066	8.6657	7.6678	10.0693	6.4807	9.8926	9.0448	13.3758	10.245	10.7526	8.8629	9.621	11.0415	7.0214	9.9678	6.1231	12.6775	8.7717	9.6451	6.1807	7.6186	7.5202	7.9946	10.447	7.2545	11.8375	8.4188	8.6752	10.7116	9.9706	8.104	7.8806	8.5039	8.8098	7.7316	5.9759	11.464	6.5404	10.7214	10.4472	8.5405	8.8643	8.47	11.6097	11.7328	8.324	8.5322	10.1803	10.0011	8.2038	7.6096	11.4826	8.8532	10.6647	10.4498	9.4388	8.5786	9.8122	11.0864	11.4728	8.0601	9.0932	9.3081
PF3D7_1303800.mrna1_1	PF3D7_1303800.mrna1_1;7900	7900	11.0992	10.7963	10.5206	10.5165	9.2855	8.8566	11.3141	12.396	10.0508	11.0383	11.6327	9.1465	11.1939	9.7475	7.4792	10.5481	12.4864	8.7113	11.3185	13.7307	9.4635	10.4046	9.2018	7.3292	11.253	7.2662	9.561	9.3558	13.9064	10.0391	10.8211	9.0879	8.109	11.8403	6.3789	9.9065	7.439	13.8402	9.0335	9.3656	6.2726	6.7024	8.3999	7.8403	10.6691	8.0745	11.9642	8.5593	7.8367000000000004	8.9546	9.2437	8.5204	9.6733	8.8388	9.05	7.9139	6.2655	10.4342	5.8627	9.871	10.5778	7.9153	9.2143	9.4538	12.054	11.0404	7.286	9.2288	10.0993	9.7108	8.0681	7.5548	11.2335	8.3872	10.1493	10.2088	9.2363	8.2299	9.8191	11.3731	11.0197	8.6006	9.4421	10.5063
PF3D7_1303800.mrna1_1	PF3D7_1303800.mrna1_1;7901	7901	10.821	9.4246	10.2141	10.3106	9.2742	8.1446	10.3514	11.0926	9.7094	10.4655	11.536	8.1909	9.9096	10.0232	7.7927	9.832	11.2561	8.5476	10.7018	13.9054	10.1544	9.605	7.5843	5.8192	9.8817	5.8475	8.0012	8.3527	13.8603	10.4006	10.3982	7.8083	6.712	10.5609	3.7409	8.157	7.4263	13.8445	8.5148	8.3361	9.951	6.3574	7.4562	8.0762	9.7116	8.3703	12.1974	8.3783	7.3811	8.1518	8.5433	8.705	8.1758	7.574	9.6431	8.9542	7.0139	10.2568	6.2847	9.0994	9.1047	8.0616	8.7966	9.6029	10.9275	9.1331	8.0021	9.845	9.4879	9.8891	8.2493	8.4425	10.5473	8.3666	9.8927	8.8038	9.2953	8.3806	9.7129	10.3883	8.9163	8.4026	10.2333	9.2705
PF3D7_1303800.mrna1_1	PF3D7_1303800.mrna1_1;7902	7902	10.2529	8.7276	9.8858	10.2837	9.1616	8.0141	10.2413	10.7336	8.97	10.315	11.2532	7.6722	10.3113	9.5909	7.8458	9.2975	10.9557	7.6757	10.3857	13.3819	10.0863	8.8876	7.1638	5	9.3498	5.8326	6.9976	7.3501	13.6629	9.6977	9.9972	7.7368	6.8639	10.0653	6.1595	7.4131	7.0547	13.8553	8.1132	8.1702	9.8319	6.7753	7.2496	7.4775	9.0129	9.7036	12.1666	8.2767	7.0768	8.1987	8.0857	8.7886	7.791	7.4346	9.3036	8.937	6.8556	10.1516	6.1031	9.4735	9.0854	6.9784	8.4223	9.5837	10.7657	9.3973	8.1731	9.6571	9.0953	10.0517	7.817	8.147	10.569	7.8324	10.1955	8.7395	9.4093	8.0628	9.4003	9.8931	9.3357	8.7577	10.2579	8.9096
PF3D7_1303800.mrna1_1	PF3D7_1303800.mrna1_1;7903	7903	9.1763	8.3128	9.1769	10.0006	8.51	8.1249	9.7674	10.8161	8.5701	9.8463	11.0408	7.4831	9.5839	9.3679	8.0584	5.4155	10.6655	7.3867	9.7679	11.4526	10.0548	8.9242	6.6599	5.0721	8.4346	6.2424	6.1268	7.2786	11.5793	9.8698	9.6059	7.5829	6.2521	9.2338	5.1346	6.6642	6.8216	13.8284	7.8405	7.8432	6.7618	5.4725	6.614	7.2956	8.7841	7.8487	12.1399	7.1032	7.2344	8.2746	7.8117	8.4789	6.906	7.5594	8.8922	7.9459	7.1401	9.606	5.669	9.36	8.4885	7.7931	7.4291	9.6108	10.4692	9.4024	7.1771	9.5239	8.6008	9.9848	7.7428	8.4393	10.5541	7.2629	9.6255	8.3122	8.749	7.3371	9.6628	9.7981	9.7402	7.6277	10.3617	8.8939
PF3D7_1303800.mrna1_1	PF3D7_1303800.mrna1_1;7904	7904	8.7227	7.9084	7.8286	8.5805	7.7024	6.4214	6.2666	9.8942	7.2207	9.4881	10.2221	6.7264	7.6423	8.385	6.9513	6.3393	10.3269	7.3279	7.9448	7.6159	8.3181	8.0075	6.6506	4.742	7.5688	4.516	5.9982	6.2568	7.7258	8.5644	9.5233	6.2698	6.0849	8.0805	5.5515	5.8836	5.3399	13.3357	9.3286	6.3494	3.5729	4.9098	6.588	6.3038	6.8391	8.7217	11.5036	8.6186	6.0824	7.2261	6.2139	8.4455	6.2843	6.5859	8.198	6.1751	6.7294	6.9177	5.3034	8.6374	6.418	7.54	6.9547	7.0948	10.1033	7.2262	6.9719	5.9928	7.5382	9.0776	7.8618	8.1037	8.4851	6.1805	9.3697	7.0825	9.1616	6.5586	8.5128	9.7133	8.1105	7.6716	7.01	8.265
PF3D7_1303800.mrna1_1	PF3D7_1303800.mrna1_1;7905	7905	9.1649	7.7964	8.1445	9.6735	8.4436	7.1382	7.4492	10.626	8.2494	9.7383	10.2784	6.4725	8.2911	8.9856	6.3736	6.6245	10.8626	7.3569	8.6725	8.0098	7.7234	8.3522	5.969	5.0968	7.8004	4.8885	5.5686	6.7922	7.8997	8.6135	9.5154	5.7814	5.7068	8.4282	4.6713	4.1851	5.8515	13.1043	7.6803	7.1363	5.1619	4.1135	5.3999	6.382	7.5812	7.476	11.8125	7.6432	7.1831	7.0152	7.0363	7.3513	6.3776	6.9385	8.6901	6.4406	6.0457	6.9063	5.9076	8.815	8.0358	7.4471	9.5026	7.4795	9.9143	7.9928	6.4722	8.8322	8.1203	9.4998	7.2119	7.6142	8.2712	6.2542	9.3546	7.6024	8.0128	10.0926	7.8631	9.3424	8.6258	7.8026	7.6997	8.2528
PF3D7_1303800.mrna1_1	PF3D7_1303800.mrna1_1;7906	7906	9.0678	8.4948	8.7828	8.8395	8.6056	6.9949	9.3235	10.4895	8.2971	9.6378	9.9662	5.3118	7.7422	9.1782	6.5367	5.9307	11.2261	7.9848	6.7718	6.8811	7.4865	8.3961	6.5315	4.8972	7.2694	4.0909	4.5404	5.605	7.1602	9.2868	9.0618	6.0725	4.8032	8.4633	5.1227	4.3583	5.3656	13.0492	6.3773	9.076	3.7803	4.2494	5.7268	4.6921	7.8306	7.2151	11.9342	5.6011	4.8861	6.933	6.8618	7.1865	5.6868	6.5357	8.3892	6.8917	4.9736	8.0831	5.3933	9.168	7.4043	7.7903	6.6523	7.2943	9.1875	8.3818	6.0768	6.228	7.5504	9.3579	7.2912	6.8178	8.1762	6.2698	9.4783	7.3057	8.9456	7.1873	7.514	9.3427	8.4497	6.6103	6.759	8.267
PF3D7_1303800.mrna1_1	PF3D7_1303800.mrna1_1;7907	7907	9.4036	8.4313	8.8092	9.871	8.9167	6.8765	9.0585	9.8559	8.4641	9.3462	10.7032	6.696	9.7482	9.2738	6.804	6.6407	11.0356	8.2938	8.4099	6.5228	9.0668	8.275	7.3647	5.4216	8.0014	4.0435	5.5176	5.9074	8.1225	8.3643	9.2177	7.3182	5.9621	8.5538	4.6398	3.8369	5.7328	14.2707	6.5523	8.5823	5.939	5.1934	5.3667	5.8941	7.5627	7.4072	12.6084	6.4248	6.3288	6.9889	6.0288	6.8971	7.1007	4.8709	9.1702	6.9281	5.1981	8.6782	5.6261	9.308	8.4599	7.8681	6.2673	7.3561	8.287	8.7427	5.8148	5.2176	8.07	9.9165	7.4607	7.0955	8.9884	6.6719	9.8236	8.5123	9.0826	6.7226	7.2017	8.5587	8.3812	7.2887	6.3674	7.5162
PF3D7_1303800.mrna1_1	PF3D7_1303800.mrna1_1;7908	7908	7.8099	7.3106	6.988	6.7957	6.3889	6.9366	5.6247	6.4284	5.4578	7.817	7.2089	6.3808	6.3241	7.133	6.4172	6.937	6.907	6.6886	7.3636	5.712	6.9807	7.3957	7.9955	5.3663	5.4673	6.1532	5.3466	5.7814	6.9103	7.3973	8.2736	8.943	6.8452	6.961	5.6823	4.6915	6.2608	7.5255	7.1769	7.4043	5.6772	3.7708	5.4983	6.285	6.8985	7.2615	7.8437	6.3143	6.3877	6.3165	6.2255	6.7655	7.9373	6.285	7.4145	6.3123	5.8861	6.5747	5.3576	6.624	6.3134	8.5469	6.3194	6.2841	6.439	6.3576	4.6565	4.9383	5.1119	8.5544	7.8814	8.0674	8.6167	7.3917	7.8836	7.6978	8.7222	5.9081	7.4442	6.8501	6.825	5.5185	6.7669	5.2475
PF3D7_1303800.mrna1_1	PF3D7_1303800.mrna1_1;7909	7909	7.5692	5.5957	5.6185	5.9896	4.1961	6.4273	11.2136	5.9057	4.04	7.7358	7.8378	7.1255	5.6887	3.3434	5.8422	11.8934	5.0947	1.8718	5.2434	5.2376	7.4017	5.6862	5.4979	5.6299	6.4152	4.774	4.2079	4.3125	5.9777	7.7057	7.4392	5.0281	4.6118	7.337	5.1902	4.8329	5.3356	5.067	5.9556	4.568	5.5046	6.2593	5.1985	6.0161	7.1513	7.234	5.8192	5.9345	5.6229	5.6185	5.2902	5.8985	4.2615	9.844	8.6655	6.8969	5.4529	7.849	5.5732	5.5503	5.517	7.1002	8.6757	5.2083	5.8625	6.7105	5.0609	5.2887	5.2464	6.8833	6.9146	6.4273	6.8763	6.9958	6.4358	6.1471	7.8167	7.5044	6.065	5.8861	6.7506	3.5656	6.4901	5.7533
PF3D7_1303800.mrna1_1	PF3D7_1303800.mrna1_1;7910	7910	6.939	6.3778	5.9105	6.1585	4.5795	5.07	5.862	5.4002	4.7115	7.7955	10.9639	5.1039	5.4588	2.9279	4.8243	6.1685	6.0963	5.9848	4.8515	5.8004	12.3265	6.1467	5.4306	5.9288	5.7533	10.0268	6.2151	5.3352	6.0233	10.9211	6.3763	3.1763	5.4232	5.8445	8.0289	4.2434	5.2709	4.9649	5.1127	4.3356	4.8186	4.7538	4.6005	5.68	5.4216	5.8314	5.005	5.0312	5.3023	6.1554	6.3656	5.917	5.607	6.3865	6.2061	6.15	5.7369	6.1436	5.8637	4.354	4.9658	6.3043	6.0834	4.3176	6.0826	6.0372	4.7918	6.0255	6.0275	5.704	5.1493	5.6124	7.2937	4.9217	5.5653	5.0862	7.9827	5.9939	6.2186	5.2327	6.9036	4.1763	6.9866	7.1131
PF3D7_1303800.mrna1_1	PF3D7_1303800.mrna1_1;7911	7911	5.9572	5.3298	6.3539	6.606	4.4951	5.1164	6.0579	4.8987	4.7549	7.4537	5.9042	6.2983	6.694	3.0356	5.393	6.0909	6.0475	3.0721	4.3847	6.4614	8.2495	5.3868	5.9153	5.6873	5.5466	10.9016	4.7808	6.0246	4.844	8.4093	5.7323	5.5404	5.4303	5.0144	9.8695	4.9165	5.4236	5.2891	6.0088	4.5807	4.2079	5.2172	5.3391	6.0215	5.3764	6.0435	4.7538	5.3445	5.2122	5.1695	5.4168	5.6662	4.101	6.7804	6.4671	6.1443	6.4676	6.0991	5.2895	5.1587	4.7032	6.5168	6.2774	5.2525	5.8001	5.8748	5.0255	5.8166	5.953	5.9819	4.926	6.871	8.2669	5.8387	6.0081	5.3172	8.392	5.6904	5.9709	5.7748	5.6778	4.0832	6.3693	6.0747
PF3D7_1303800.mrna1_1	PF3D7_1303800.mrna1_1;7912	7912	5.9914	5.5469	5.9348	7.2437	4.6927	4.4816	5.5653	5.9088	1.7655	6.4652	5.5771	5.4983	6.6492000000000004	2.0286	5.0772	5.1627	4.8268	4.3082	4.6651	4.9796	6.0396	4.0892	4.8699	4.3889	4.6554	5.0832	4.3096	5.9905	5.4676	6.11	5.7431	5.3122	6.1477	5.5771	4.9203	4.337	5.5298	5.466	4.7285	3.5298	3.8875	6.6908	4.8768	4.6141	5.6755	5.2664	5.3558	5.4253	6.7184	5.4121	5.9771	5.6381	4.4919	6.3366	5.2357	6.2005	5.2983	6.0503	6.1685	4.5832	4.9841	6.8586	6.4619	5.0934	4.6876	6.3668	4.9505	6.5922	5.6516	4.6171	4.6871	6.7772	7.6261	5.9004	6.044	4.7181	6.7821	5.0836	5.6082	5.9871	5.9898	3.8166	7.6047	6.1243
PF3D7_1303800.mrna1_1	PF3D7_1303800.mrna1_1;7913	7913	6.08	5.0005	5.1367	6.4114	5.978	4.6005	6.371	4.857	2.1408	6.8748	6.3775	6.5706	4.8773	3.2585	4.4673	6.9453	5.9681	3.9001	5.374	4.8068	5.889	4.8728	5.5506	4.7148	5.3656	2.4828	4.9782	5.306	4.861	6.1018	6.0841	3.0824	6.1975	5.3933	3.4906	5.6197	6.0529	5.1679	5.2468	4.5564	5.0717	5.8728	5.0531	5.029	5.1938	7.1372	5.133	4.1293	5.2559	6.0579	5.3775	5.025	4.4168	6.3315	7.0015	5.8291	6.2698	7.3864	5.3607	5.7358	5.0378	6.4718	4.8718	4.5223	4.1001	6.0879	4.1359	6.247	4.5286	5.9946	4.9495	6.4249	7.6244	5.4899	4.3667	5.9081	8.2763	5.3716	6.0041	5.5714	7.2488	4.5723	7.0472	6.2186
PF3D7_1303800.mrna1_1	PF3D7_1303800.mrna1_1;7914	7914	6.5132	4.4957	5.285	6.5323	5.1767	4.6017	5.796	5.6064	4.3999	6.8338	6.5225	5.4009	5.9105	4.4296	5.0396	5.7703	5.3607	4.8866	5.07	7.0387	5.9971	4.9621	4.4256	4.935	5.3726	4.4679	5.6628	4.742	6.991	6.2302	5.6556	5.3923	3.251	5.842	5.318	4.5166	6.0949	5.2215	5.2184	4.6194	5.0014	5.3359	4.6542	5.3406	5.9486	4.8904	6.4997	5.1534	5.1375	5.0892	2.8339	4.9556	4.8369	6.4301	5.1687	5.8868	5.4084	6.3266	5.8293	5.4469	5.2954	6.5373	5.5729	5.9437	5.931	6.015	6.1757	6.142	7.3102	5.7181	6.2147	5.6355	7.6202	5.04	5.463	5.2257	6.904	5.5351	5.9669	5.9998	5.3809	5.3947	7.0161	7.6972
PF3D7_1303800.mrna1_1	PF3D7_1303800.mrna1_1;7915	7915	6.5046	5.7032	5.1342	5.7274	4.1643	3.6194	5.3103	3.9791	3.3519	6.963	5.9413	5.5188	4.511	4.8415	4.263	4.9732	6.2551	4.5342	4.204	6.5121	6.11	5.4036	6.3304	5.6985	5.4777	5.2761	3.8943	5.7853	7.1315	4.812	6.5002	5.5865	5.9898	5.5564	4.4039	2.7866	5.2369	5.3151	6.1114	4.5771	4.0206	5.029	5.327	4.3074	4.8243	4.8115	5.6032	7.3013	5.8301	5.6056	4.8359	5.3441	3.7929	7.2216	4.942	4.4383	4.5091	5.7816	5.1739	5.6349	6.1463	6.2813	5.3302	5.846	5.5665	5.5264	4.5286	4.0618	6.4028	5.7905	5.3201	5.8296	7.1642	4.9828	5.3705	5.7527	6.6308	5.8836	6.0161	6.4012	3.9891	2.8379	5.9882	6.9743
PF3D7_1303800.mrna1_1	PF3D7_1303800.mrna1_1;7916	7916	7.0121	6.5517	5.6924	6.6615	5.3284	5.2593	5.7412	5.2935	5.3273	6.9925	6.5957	4.5002	6.0334	5.517	5.6704	5.3459	5.292	4.5059	5.4019	6.4385	5.6401	6.011	5.0295	5.6479	4.5527	4.5129	4.9882	7.3416	7.3646	6.3176	5.6619	6.0115	7.0829	5.6444	5.2327	5.1942	6.3161	5.2525	6.4366	5.8943	5.6907	4.2935	3.6747	5.4705	4.3498	4.7965	5.7498	5.5907	5.9045	5.558	5.4786	5.2931	4.9141	6.3966	5.9079	5.0018	5.2839	7.1748	5.6636	5.1338	6.2746	6.6518	4.3723	5.275	5.1485	5.6331	5.6244	6.5278	6.9109	6.1008	6.0014	5.09	7.2494	5.6574	5.9986	5.8273	6.0144	5.3813	5.5065	5.4584	5.7214	5.4472	6.439	7.7182
PF3D7_1303800.mrna1_1	PF3D7_1303800.mrna1_1;7917	7917	7.2559	5.7856	5.1886	5.8907	5.2954	5.5286	5.0866	4.848	4.8379	6.4869	5.2106	5.5975	5.431	5.4986	5.4216	5.6439	5.3719	4.3827	5.4854	7.7094	5.7853	5.0518	5.1408	4.9336	5.0798	4.5179	4.7285	5.7098	8.0918	5.7369	6.4704	4.4731	5.8495	5.2284	4.2063	5.2772	4.2265	5.8999	5.6562	5.7978	4.1898	5.1894	5.8472	6.1071	5.6462	3.1587	5.9875	5.9549	5.6668	5.7586	4.6741	4.6719	6.599	6.558	5.354	5.1285	5.5065	5.9296	5.5475	4.4222	6.2737	5.6966	5.7698	5.5388	4.3427	4.4588	5.3434	6.4244	7.2717	5.2001	5.6433	5.4718	6.555	5.1408	5.717	6.1522	6.0618	5.3226	6.1906	6.3973	4.4216	5.5401	6.519	7.5251
PF3D7_1303800.mrna1_1	PF3D7_1303800.mrna1_1;7918	7918	7.2564	5.3501	5.2638	5.4806	3.6473	4.8079	4.9551	5.3309	4.5097	8.0622	5.5856	4.7808	5.2479	5.6026	4.9932	5.6476	5.2525	5.5258	4.2087	6.6452	7.0542	5.4376	5.4043	5.8714	5.4741	5.1481	3.8186	4.5844	6.6652	6.0181	6.5228	4.5367	5.7996	4.5607	5.3688	3.8659	4.8248	5.6505	5.021	5.1882	4.3118	4.846	4.7808	4.9914	5.1859	5.3576	6.2271	5.9124	5.2269	5.1997	5.4861	5.3391	4.98	5.5438	5.0347	4.3399	5.5065	5.9887	5.6427	5.5413	6.8859	4.6106	5.4158	5.4571	5.5245	4.95	5.2705	5.4243	6.3183	5.193	3.7506	5.128	5.7536	4.9681	5.0695	6.135	6.2141	5.8659	5.9932	5.7063	3.269	4.6177	5.5361	7.2057
PF3D7_1303800.mrna1_1	PF3D7_1303800.mrna1_1;7919	7919	6.1119	5.1795	5.7211	5.5686	4.4575	5.7837	5.5978	3.4634	5.5419	6.6586	4.591	5.6162	5.675	3.0144	4.5447	4.6311	5.5348	3.2063	4.3827	6.5292	6.3873	6.049	5.6273	5.7049	5.4175	5.8321	3.8217	4.8161	6.1589	6.2168	6.7786	3.2585	5.4666	5.0246	6.6679	4.6949	5.1473	5.5573	5.9074	4.9995	4.5311	5.2728	5.3847	4.4841	4.8217	4.9727	5.8743	5.7211	5.2199	4.193	5.3338	5.5198	3.8718	6.1691	5.3719	5.3027	5.844	6.5791	5.3052	5.4135	6.4237	6.5429	4.9505	5.7743	4.8384	5.6415	5.4179	5.4097	6.4795	4.7597	5.6614	5.2353	6.4293	5.6741	5.2943	7.1066	6.1348	5.1619	6.2468	5.9006	3.841	4.5204	5.4239	6.4254
PF3D7_1303800.mrna1_1	PF3D7_1303800.mrna1_1;7920	7920	6.0277	4.5753	5.4296	5.9397	5.0721	4.9107	6.8771	4.101	4.6058	4.9667	4.8283	5.0347	5.3768	4.5091	5.0938	5.6135	4.6971	4.0695	5.2172	6.3942	6.0157	5.487	4.3455	5.803	4.7549	6.0783	4.7485	4.7522	6.6094	5.7618	5.7753	5.2265	5.4124	6.2487	6.0757	2.6554	5.2304	6.0904	5.6493	5.3761	5.073	4.7772	4.4744	6.0483	3.6713	4.541	5.594	4.3985	5.4101	4.0875	4.6058	5.3733	4.4581	5.853	4.1449	4.6153	4.935	5.3085	5.6005	5.3923	6.1239	6.5546	6.0027	5.4624	4.4925	4.2487	4.1334	5.6582	6.8658	4.9923	5.347	4.9088	5.7474	5.151	5.804	6.8216	6.1125	5.6536	5.5683	6.0858	5.2861	4.0365	5.1247	6.8901
PF3D7_1303800.mrna1_1	PF3D7_1303800.mrna1_1;7921	7921	5.9921	5.1611	5.7586	5.6144	5.3187	5.3583	5.1268	4.1906	5.504	5.7973	4.8115	6.0607	5.6665	2.5361	4.935	4.8938	5.7495	4.9083	5.2865	5.5308	5.9713	5.1497	4.8099	5.9439	4.9718	5.5625	4.6082	5.5426	6.9324	5.7328	5.7051	4.7425	4.4376	5.634	4.9495	3.8689	5.1735	5.1206	5.636	5.7764	5.1993	5.5478	5.017	4.375	4.2449	6.1363	5.0548	5.1771	5.3009	3.6588	4.7323	5.7777	3.1938	6.1665	5.4621	4.9392	5.1518	5.4963	5.8674	3.7623	6.4256	5.6645	5.5531	4.7219	5.0444	4.433	4.6427	5.0308	6.6318	4.8364	4.2048	5.4819	6.0611	5.9243	4.9383	6.3792	6.6241	4.9174	5.636	6.2132	4.6247	3.9561	5.5951	6.7613
PF3D7_1303800.mrna1_1	PF3D7_1303800.mrna1_1;7922	7922	5.7477	5.3937	5.5856	5.8909	4.6753	5.7057	4.1659	4.7323	4.847	5.5521	4.813	5.3063	5.6795	4.0841	5.4039	4.5741	5.2843	3.4289	4.7458	6.6656	5.7087	5.114	5.1603	5.7065	5.4479	5.5295	3.729	4.9016	6.7659	5.8025	5.7562	6.4158	5.005	5.6608	6.4051	4.0968	3.3799	4.7903	5.2207	2.1144	4.5856	5.2913	5.128	5.4963	1.7312	4.5595	5.7811	6.0341	5.1985	4.1659	5.4043	5.0457	4.1383	6.1861	4.7949	4.4101	4.5179	5.2102	5.4963	5.497	6.1538	5.8965	4.9809	4.6814	5.2145	5.8122	4.5273	4.6792	6.4606	5.3089	3.9222	5.2902	5.8733	5.2453	6.4866	6.5515	5.8587	4.9718	5.7431	6.15	4.7549	4.8943	4.8415	6.3429
PF3D7_1303800.mrna1_1	PF3D7_1303800.mrna1_1;7923	7923	5.5072	5.1289	5.6424	4.5898	4.1227	5.5388	5.2434	4.225	4.8288	5.2468	3.1683	4.6479	4.7639	4.785	4.4874	5.8997	5.5429	4.0277	3.8197	5.5129	5.6741	4.9584	5.2642	4.4175	7.1362	5.8467	4.0206	5.0587	5.0717	5.478	7.5416	5.9378	5.3001	5.6531	6.6569	4.8595	5.3705	3.8156	5.0072	4.5192	4.8694	4.2854	5.4919	4.7986	4.8012	3.7104	5.4515	5.3498	4.6058	4.1723	5.1243	5.4199	2.0704	6.062	4.852	4.8181	5.1305	5.0989	5.8465	5.0781	7.0185	6.2891	5.797	5.6938	6.151	5.5925	4.4906	5.8133	6.5537	5.4617000000000004	4.106	5.1497	6.0144	5.4229	5.4529	6.3436	6.1892	5.6784	6.0849	6.1775	4.6702	4.8846	6.19	6.5708
PF3D7_1303800.mrna1_1	PF3D7_1303800.mrna1_1;7924	7924	6.0279	5.4036	5.337	6.1869	4.3799	4.6017	4.9575	4.6628	5.7096	6.0566	5.1591	5.671	6.0339	6.4816	5.1461	5.5889	4.8115	4.1169	5.6758	5.3954	5.8012	4.4712	5.0951	5.7962	5.7944	6.5624	4.2979	4.7098	5.2445	5.5598	5.6496	3.9625	5.7795	5.5892	6.7548	3.7268	4.9131	5.8232	4.735	3	4.4555	5.1043	5.3338	4.8146	4.6276	3.848	5.5416	7.7779	5.1131	4.7745	5.822	5.4463	4.0798	5.9875	5.5154	4.9537	5.269	5.6279	4.7495	4.3349	6.2392	5.5807	5.5217	5.5747	5.7018	4.859	3.4621	5.1815	6.9174	5.3968	3.7623	5.5798	6.0166	4.8384	4.9155	6.408	6.8018	5.0457	6.1062	6.1524	4.9136	4.5711	5.406	6.9277
PF3D7_1303800.mrna1_1	PF3D7_1303800.mrna1_1;7925	7925	5.9427	4.9649	4.8027	5.374	4.591	5.5607	5.8387	5.5868	3.5595	5.7436	5.2566	5.2979	4.6053	2.1953	5.0648	5.5723	4.7949	4.6747	5.0435	6.218	5.917	5.8565	5.0108	4.963	5.2296	6.4621	5.1412	5.7049	6.3904	5.2578	6.1997	2.0496	4.6473	4.6462	6.581	3.5619	3.8649	5.5922	4.9941	4.9973	4.9837	4.5904	4.9841	4.0054	5.2001	5.211	5.1293	6.0809	4.1763	5.314	5.8422	4.2087	4.7098	6.1079	5.9215	3.862	4.6323	4.516	5.4809	4.5705	5.3806	6.2267	5.1123	4.8929	4.211	5.7816	4.6328	5.5814	6.7786	6.0819	3.9307	5.7211	5.1322	4.3743	5.3441	6.4138	5.8958	4.9787	5.8367000000000004	5.2095	5.4333	4.6381	5.5838	7.1411
PF3D7_1303800.mrna1_1	PF3D7_1303800.mrna1_1;7926	7926	5.2114	5.3782	5.3498	5.2261	5.6038	5.4555	5.0321	5.3778	4.3045	5.3971	4.6311	4.0909	5.3698	5.4568	4.342	4.723	5.7887	4.275	5.6218	5.851	6.0206	5.2976	5.1942	5.4925	5.4673	5.7774	4.9016	4.9103	6.6289	5.5759	5.9348	5.0501	5.9291	5.5122	5.7347	3.0496	4.6837	5.4696	5.5046	3.7214	4.2735	4.0215	5.7192	5.392	5.2847	4.4343	5.5895	7.7606	4.7882	4.6977	5.1619	6.1357	3.0461	5.3356	4.8094	5.4114	5.8505	5.3096	4.8037	5.5385	6.4793	5.5132	4.9317	5.0553	4.6611	5.2761	4.477	5.3198	6.4248	4.0117	5.0054	5.021	4.5613	3.546	5.8492	7.6135	6.3607	4.5254	6.2634	5.8089	3.6369	4.8222	4.857	6.4189
PF3D7_1303800.mrna1_1	PF3D7_1303800.mrna1_1;7927	7927	6.7067	5.2277	5.6582	5.5966	5.9255	4.4509	5.3391	4.5166	5.5692	5.561	5.213	4.1579	4.842	4.497	5.1538	5.517	5.7684	3.4712	4.8032	6.3572	6.5382	5.2769	4.8654	6.3531	6.2703	5.4175	3.847	5.4286	7.2454	6.347	5.5419	4.314	5.7716	5.2434	7.0484	5.0479	4.7772	4.6859	5.5904	5.09	4.4216	4.8758	5.6106	4.5662	5.5564	5.0299	5.8997	6.8255	5.0887	4.8354	5.9369	5.8982	3.4289	4.9472	4.2847	4.0009	5.615	5.826	5.2731	4.2342	5.5919	6.0898	4.5521	5.0942	5.9371	5.3402	5.3896	4.5558	6.8978	4.645	3.9736	5.5518	5.3607	5.7063	4.6369	6.5993	6.1918	5.2798	6.1886	6.093	4.7517	4.1953	5.3005	7.3443
PF3D7_1303800.mrna1_1	PF3D7_1303800.mrna1_1;7928	7928	6.3937	4.8753	5.0853	4.6764	4.8135	4.7032	5.4162	3.8895	5.7452	5.8572	5.5862	5.6924	4.8304	3.6427	5.1599	5.6276	5.1326	2.6848	4.5856	5.8642	6.6556	4.3896	5.5021	5.6159	4.8738	6.2411	2.9764	5.5726	7.5095	5.8485	5.4941	4.3384	6.923	4.4809	6.7036	4.5065	5.1679	5.9977	6.1677	4.5441	5.2906	4.7306	4.6363	5.5298	3.6882	5.4249	5.1867	6.7404	5.1194	5.2067	5.7905	5.6625	2.9579	5.7806	5.408	4.6171	5.0475	4.858	5.1119	4.228	6.5956	5.2972	5.2353	5.2931	6.062	5.2987	5.1977	5.7051	7.2062	5.5717	3.511	4.7923	5.0072	4.5723	5.3861	6.1342	6.3471	5.3796	5.5659	6.1737	4.5242000000000004	4.1851	5.3487	7.6587
PF3D7_1303800.mrna1_1	PF3D7_1303800.mrna1_1;7929	7929	6.2188	5.407	5.9122	5.0587	5.2403	6.7404	5.0575	4.4809	5.2095	5.9234	5.6977	5.1359	5.4832	3.8001	4.857	5.2891	5.9616	5.4436	4.6775	6.1987	7.0676	5.3455	5.466	5.7347	5.7315	5.9474	3.904	5.319	6.3523	5.8084	6.1892	2.0875	6.0548	5.5106	5.076	3.0108	5.581	5.8189	5.8058	4.9021	5.1707	5.0157	5.3034	4.5198	5.5577	3.7729	5.591	4.8384	3.7592	4.4893	5.8321	5.558	4.4189	5.4973	4.9551	5.8955	5.2426	6.2012	4.1723	5.7525	6.4241	5.8425	5.7148	5.4097	5.1691	4.8207	3.6264	5.7692	6.4096	5.4764	5.8527	5.4601	6.0626	5.6162	5.2724	6.7431	6.7479	5.1461	6.2269	5.9966	4.1194	4.0339	6.0277	7.7289
PF3D7_1303800.mrna1_1	PF3D7_1303800.mrna1_1;7930	7930	6.0804	5.202	5.627	5.532	6.1196	5.2976	2.5286	5.4692	4.2578	6.3174	5.6384	5.0299	5.8938	2.6017	4.8515	5.4935	5.3653	4.3284	5.6103	5.8667	6.1241	5.8587	5.3169	5.6716	5.5289	4.4627	4.4673	4.9519	6.885	6.3997	6.1829	5.76	5.5416	4.4449	5.8839	4.0925	5.2939	5.7495	5.6548	5.1938	4.5097	4.8797	2.8176	5.1791	3.9964	4.2979	5.054	7.3402	4.5354	5.1194	5.1819	5.8207	5.126	5.9957	5.4386	5.6831	5.1214	5.4796	5.5567	4.479	6.1793	5.7584	4.2024	5.8938	4.6565	3.957	3.3074	5.3933	6.4291	6.0244	5.6206	5.3653	5.1942	4.546	5.5198	6.7657	6.7047	5.0544	6.2657	5.9272	4.8334	3.0824	5.3056	6.7743
PF3D7_1303800.mrna1_1	PF3D7_1303800.mrna1_1;7931	7931	6.6073	4.0356	4.8515	5.4565	4.2211	4.735	4.7787	5.0609	2.9523	5.288	5.729	5.4253	5.3705	5.5826	5.243	5.6562	5.2983	3.2172	4.2149	6.4796	5.2821	4.9704	5.1667	4.8063	5.1371	4.6954	1.9298	4.2079	6.375	6.047	5.1934	3.8094	6.0851	8.3805	5.1173	3.0144	4.9505	5.6076	6.5863	5.0215	4.641	4.1579	4.3327	4.0374	4.5987	4.6993	5.348	6.3517	4.5674	4.1875	5.6927	4.7944	3.3391	5.9789	5.1194	4.742	4.8079	5.0103	5.3968	4.8171	6.8161	5.7342	4.1554	4.8836	4.5577	5.6103	3.8787	4.5509	6.2445	4.295	2.8679	5.0461	6.3225	5.2141	5.9279	6.1512	6.2681	5.5564	6.6545	5.2891	4.8253	4.3484	5.2161	7.13
PF3D7_1303800.mrna1_1	PF3D7_1303800.mrna1_1;7932	7932	6.6238	5.7184	5.7444	5.9925	5.0989	5.8314	5.575	4.8904	5.7761	6.406	5.2559	5.5463	5.6915	5.5928	5.4195	5.0849	5.3201	4.9759	5.323	7.1103	6.5691	5.8763	5.4584	6.1855	5.5132	3.4436	4.6023	5.1449	6.3983	6.627	6.12	4.7225	4.735	5.3027	5.0197	4.4944	5.8382	5.1396	5.6554	5.0522	5.1081	4.1803	5.1031	5.8417	5.1035	4.9681	4.8253	6.3154	4.557	4.6212	5.8326	5.5702	4.3875	5.5506	5.3359	4.7913	4.9189	5.1707	5.8263	7.2504	5.8138	6.5609	5.0396	6.0723	4.2203	4.5242000000000004	5.7082	5.4983	7.8359	4.8605	5.5945	5.9112	5.4216	5.0764	7.4054	6.0672	6.9468	6.1737	6.6067	5.8831	4.3561	4.682	5.8407	6.3935
PF3D7_1303800.mrna1_1	PF3D7_1303800.mrna1_1;7933	7933	6.2553	5.5376	5.436	6.3085	5.4696	5.8445	5.8402	5.2192	5.0255	5.9112	5.7082	4.5361	5.3136	4.7377	5.1445	5.4286	5.6427	3.8629	5.1497	7.0432	7.0693	6.4757	5.1607	5.8347	5.0369	4.4141	2.111	5.717	5.9882	6.1568	6.3129	5.4624	5.354	5.2453	5.1264	4.4429	5.5388	5.9086	5.6918	5.2498	4.1977	4.8349	3.7527	5.9507	5.9047	5.7442	5.55	8.8618	5.4002	5.79	5.5379	5.6392	4.8222	6.1876	5.8485	5.114	5.4097	6.0079	5.3484	6.4355	6.2675	5.8644	5.6064	5.558	5.8058	5.1379	5.3663	5.5014	7.7154	5.4941	5.2913	4.8354	5.6482	5.4744	5.7417	6.314	7.7244	6.4671	6.394	6.3677	5.3096	4.7393	6.2016	7.5121
PF3D7_1303800.mrna1_1	PF3D7_1303800.mrna1_1;7934	7934	6.1643	5.2207	5.0575	6.4497	5.1022	4.1953	5.5699	5.4114	3.6334	6.6045	5.5919	4.8263	5.1847	4.5441	4.4816	5.1831	5.0904	4.7714	4.4343	7.3413	7.9183	5.1144	6.1006	4.3875	5.1843	3.852	2.2357	4.6194	6.4684	6.9303	6.7024	4.5065	5.6871	6.0437	4.8006	5.7653	5.295	5.5889	6.3591	4.9964	4.1077	4.26	5.4673	5.4289	5.4617000000000004	4.6871	5.3147	8.3203	4.8043	5.1859	5.3252	5.9059	4.0144	5.8197	4.9463	4.8243	5.0934	6.1621	5.1934	5.4286	5.4558	6.4583	4.4121	5.3723	4.4509	5.5868	5.1957	4.3618	7.3467	5.2939	4.5832	5.988	5.0369	5.2754	5.8061	6.0152	6.5491	4.841	6.3956	5.5677	3.7225	4.2913	5.6206	7.3117
PF3D7_1303800.mrna1_1	PF3D7_1303800.mrna1_1;7935	7935	7.0412	6.5697	5.5686	5.5154	4.235	6.2003	5.4376	4.6017	3.5385	6.6384	4.9593	4.0418	4.7751	4.7463	5.5595	4.5527	5.2102	4.5521	5.3158	6.5841	5.3702	5.6682	5.1894	4.7366	3.5509	6.1568	4.9542	5.2668	6.2054	6.1955	6.5361	4.9222	5.9437	5.6528	4.717	3.2525	5.1247	5.4861	5.3118	5.6559	4.855	4.9069	5.4835	4.969	6.5253	5.6857	5.6899	6.5902	4.5027	4.6927	5.1461	5.7274	4.0295	6.5091	5.8694	5.7268	5.6769	4.266	5.3484	4.5789	6.2564	6.0378	5.3327	4.813	4.9639	6.0719	0.0841	5.2972	7.051	6.1469	5.1285	5.2791	6.0832	5.0904	5.8679	5.7455	6.1069	5.0308	6.7013	5.8235	5.0496	3.7344	6.0228	6.2649
PF3D7_1303800.mrna1_1	PF3D7_1303800.mrna1_1;7936	7936	6.1039	6.0723	5.7263	5.9885	5.7727	5.2627	4.9074	4.557	4.1457	5.8753	5.9544	4.2532	5.2044	4.917	5.7184	5.0369	5.3114	3.7803	4.8914	6.8991	6.1577	5.6781	4.8043	5.1851	5.3712	4.9467	4.8415	5.7533	6.6772	6.1369	6.6365	4.7798	5.1218	5.4479	4.6993	4.5832	4.3625	5.4029	6.263	4.701	5.1272	4.5103	6.942	5.2437	4.8904	5.1301	5.95	5.6129	5.269	3.2327	5.9286	5.0259	5.2828	5.7425	5.4346	5.6314	5.3245	6.105	5.7621	4.2265	5.2709	5.9131	5.972	3.9193	4.6496	5.5795	5.4104	5.0849	6.8663	5.5395	4.4067	5.6355	6.3009	3.9336	5.6323	8.2758	6.3514	6.2679	6.2561	4.9397	4.9217	4.6999	5.6415	6.9038
PF3D7_1303800.mrna1_1	PF3D7_1303800.mrna1_1;7937	7937	6.5166	5.7274	5.4293	6.4254	4.7192	5.7695	4.9704	5.5329	4.9293	6.1235	5.0768	5.4989	5.4835	3.8217	4.9588	5.1231	5.1235	4.8679	6.3911	7.1427	6.4336	5.634	5.3194	5.1977	5.712	4.2133	4.89	5.0374	6.6008	6.3165	6.7385	5.0819	5.348	4.8027	4.8953	4.7361	5.7936	5.6963	6.3935	4.5705	4.6927	3.4944	6.0807	5.1477	4.8763	4.5173	5.5413	4.4548	4.4296	4.5103	5.4456	5.478	4.607	6.4668	5.4145	5.1659	5.3012	6.7064	5.8844	5.263	6.0011	6.4029	5.6845	5.4983	5.1006	5.7565	5.0853	5.3927	6.7892	5.1169	5.8844	6.3114	7.6051	5.0317	5.6767	5.9558	6.4263	6.0555	6.7657	5.4611	5.3154	4.6206	5.7621	7.2779
PF3D7_1303800.mrna1_1	PF3D7_1303800.mrna1_1;7938	7938	6.417	5.7195	5.0721	5.6876	4.8207	5.3923	5.4353	5.2843	4.1367	5.7458	5.6982	5.3544	5.0866	2.0072	4.4189	6.0572	4.4614	4.9155	5.7225	6.9543	6.3393	6.0507	5.6294	6.1987	5.1098	4.1152	3.6171	5.1375	6.5721	6.0356	6.4264	5.0201	5.4172	5.2257	5.2373	5.1591	4.0626	5.3656	5.2102	4.6508	4.9312	5.101	4.2891	5.4906	4.5515	4.5613	5.7412	7.1949	5.2157	5.5595	5.9542	5.2012	4.9006	5.947	5.5317	4.0268	5.2821	5.5835	6.0275	4.0418	5.709	6.4276	4.5981	5.5826	5.5176	5.6259	3.5826	4.8909	7.6665	5.7687	4.3778	5.1542	6.3423	4.1603	5.3975	5.09	6.9106	5.6276	7.0785	5.8477	5.1819	4.6565	6.005	7.763
PF3D7_1303800.mrna1_1	PF3D7_1303800.mrna1_1;7939	7939	6.6743	5.8387	4.9312	5.7153	3.5558	4.8992000000000004	5.0985	5.5419	3.8186	6.6643	5.3944	4.7093	5.3107	4.5497	4.557	4.2456	5.5518	6.0959	4.6724	5.4067	5.7663	5.0063	5.714	5.4838	5.8329	3.6229	4.3916	5.7837	6.7178	6.1751	5.5613	4.1747	5.9418	6.2819	5.0094	5.3726	4.8217	4.7511	6.1637	5.408	4.3653	4.5607	5.5786	5.2145	5.8174	5.6138	5.3975	6.2737	4.6456	4.8364	4.373	5.5877	4.1851	6.7918	6.1289	4.9355	5.7162	5.0592	5.6038	4.5886	5.4627	7.1371	5.1554	5.8004	5.5689	5.3487	4.4751	5.3005	6.1721	6.4614	5.2895	5.5087	6.6545	5.4376	4.5135	5.0063	8.0002	5.7952	5.9404	6.141	5.2388	4.7581	7.4873	7.6253
PF3D7_1303800.mrna1_1	PF3D7_1303800.mrna1_1;7940	7940	6.2632	6.005	5.6223	5.6571	4.8253	4.5741	6.1767	6.1371	5.3785	6.5089	6.5089	9.362	6.0217	3.9681	5.6029	6.2819	5.9172	5.9919	5.306	7.0773	6.6166	5.2118	5.4026	6.1434	6.4819	4.5515	5.8659	6.0128	7.2354	6.3561	5.2895	4.7876	6.5354	5.6191	4.7098	5.6854	5.0233	5.2407	6.1932	4.7623	4.7093	5.3698	5.77	5.4637	5.5478	5.714	5.9229	6.2937	5.3875	6.0061	5.3847	6.0959	5.9591	7.1976	6.2296	5.739	5.2529	5.8382	6.1661	5.3306	6.1876	6.4062	6.1739	6.0103	4.0453	5.545	5.2269	6.2143	6.7999	5.4439	4.8914	5.8081	5.8467	5.9265	6.4828	6.735	6.6339	6.4917	5.9676	5.1064	5.5226	6.0813	6.5511	6.771
PF3D7_1303800.mrna1_1	PF3D7_1303800.mrna1_1;7941	7941	7.015	5.6685	5.9632	6.2211	5.3381	6.2254	5.6264	5.0849	4.5404	6.7546	5.9296	7.4331	5.4822	3.696	5.8482	5.3547	5.4555	5.7544	5.464	6.9805	5.9143	5.6418	5.6831	5.7621	5.9364	5.7219	8.4033	4.8958	7.1263	6.7236	6.0217	6.2811	6.4655	6.2943	5.8369	8.3318	5.2407	5.4571	6.3441	4.4026	4.1683	5.0219	4.9649	5.9757	6.2576	5.6696	5.8977	6.6673	5.4738	5.4232	5.3273	6.0426	5.5826	6.871	6.8873	5.3768	5.0228	5.7944	5.6826	5.4138	6.1071	6.2703	5.4269	5.3323	5.9378	6.739	4.3161	5.2238	7.4325	7.0093	5.4656	5.6862	5.7452	5.487	5.9889	6.4919	6.5113	5.9013	6.1167	6.1805	4.6943	4.2563	6.3949	7.2046
PF3D7_1303800.mrna1_1	PF3D7_1303800.mrna1_1;7942	7942	6.537	5.7533	5.7344	6.0226	4.8415	5.6974	5.3377	5.6764	5.9411	6.121	6.6057	5.0721	5.5555	2.6182	4.9533	5.9579	5.1227	5.5996	5.6907	7.0323	5.1272	6.057	5.1985	5.3409	6.1631	5.0228	6.2566	6.5555	6.694	6.6878	5.8291	5.7142	6.3547	6.3429	5.6138	5.2319	5.2284	5.847	5.8374	4.8748	5.568	5.934	6.0665	5.6384	5.7931	4.3646	5.5987	4.8639	4.2479	4.8649	5.4436	6.0341	5.5954	6.7903	6.1611	4.1651	5.374	5.8156	6.4244	5.7027	6.5497	6.6648	5.5279	6.393	5.4666	5.7404	6.0637	6.2943	8.4677	6.4843	4.8699	4.8032	5.4809	5.9814	7.3605	6.1389	7.0137	5.6516	6.2254	6.2955	5.5509	4.5957	6.405	7.3821
PF3D7_1303800.mrna1_1	PF3D7_1303800.mrna1_1;7943	7943	6.2922	5.9595	5.6786	5	5.3143	5.8022	4.9672	5.1755	3.281	7.0223	4.3484	5.2928	4.3875	4.3854	6.1062	5.4256	5.2048	4.1285	4.3125	6.2155	5.7695	5.3356	6.0264	5.84	6.0058	4.7719	4.9959	5.7374	6.7696	6.1381	6.6321	6.3997	6.2534	5.1119	5.1436	4.9411	5.3923	5.0255	5.8138	5.3809	5.1851	5.0224	5.4738	4.9193	5.7382	5.434	6.1338	6.5368	5.1961	5.0938	4.2817	5.1755	4.0135	6.882	5.3754	4.7043	5.0312	5.3951	5.9683	6.3947	6.0072	6.0483	4.9891	5.7605	6.1953	5.6444	5.5273	5.195	6.6382	5.9253	4.4216	5.7148	5.7396	4.7236	5.4864	6.3649	6.5814	5.489	6.1406	4.9616	4.7719	5.4212	5.8664	7.1341
PF3D7_1303800.mrna1_1	PF3D7_1303800.mrna1_1;7944	7944	6.7545	6.1221	5.405	5.4722	4.9458	6.2228	5.2083	4.3561	1.84	6.4111	5.1322	5.2028	5.0892	4.3778	4.6381	5.1871	5.5895	4.6496	5.1989	5.9026	5.9623	5.2307	4.4529	4.649	5.0347	3.1938	4.1898	5.2847	6.3439	5.5195	5.0764	5.4104	5.9224	5.238	4.6439	4.009	4.7949	5.6331	5.9713	4.464	4.9964	4.6792	5.4155	5.0501	4.706	3.342	6.1637	5.6285	4.5204	5.306	5.8364	4.1102	2.9523	6.06	5.8565	4.359	4.9575	5.6182	5.7957	3.9928	4.8063	5.1022	4.4874	5.5329	4.8934	5.7903	5.1114	5.7244	6.1805	5.2091	4.9995	5.9962	6.1861	5.0347	5.6144	6.3764	5.6687	5.323	5.9331	5.7301	4.9208	4.3576	5.7241	3.8186
PF3D7_1303800.mrna1_1	PF3D7_1303800.mrna1_1;7945	7945	5.8733	5.7013	5.6699	5.8472	5.1997	5.9272	5.8273	3.8787	4.3298	5.854	5.9091	4.1342	5.6294	4.8987	5.7085	5.431	5.4323	4.6194	5.2873	5.7065	5.4941	3.7247	5.4128	4.9923	4.3277	5.4333	4.7814	4.6346	6.2713	5.5762	5.6241	5.1342	4.8718	4.9575	5.0548	5.1514	4.2525	5.8192	5.9814	4.8605	4.9453	4.7301	5.0383	5.3858	4.4135	4.6758	6.3058	6.1006	3.4634	3.8972	5.1894	5.2735	4.796	6.1581	5.6913	4.8545	5.1542	5.5638	5.7806	4.5832	5.8402	5.6485	5.0657	4.7148	3.0738	5.5931	5.3001	5.5438	7.0928	5.155	5.4673	3.9269	6.2378	5.151	5.5236	5.931	6.2418	5.4673	5.4515	4.4141	5.3111	4.9126	5.6562	6.8477
PF3D7_1303800.mrna1_1	PF3D7_1303800.mrna1_1;7946	7946	6.3112	5.8958	5.5354	6.1233	5.8535	5.3395	4.6259	5.0259	4.2296	6.2968	5.9203	8.1673	5.2376	3.9011	4.9098	5.4316	6.2458	3.7687	5.2675	6.8852	5.4515	5.0841	4.9098	4.8253	5.6899	5.114	6.5866	5.4326	6.3145	5.5981	5.254	5.4954	6.2418	6.2826	5.0951	5.8081	4.7109	5.7988	6.1297	4.6473	5.5696	5.2192	5.1309	5.3041	5.0076	5.1131	6.2464	5.5011	4.8465	5.0139	5.6244	4.0303	5.5163	6.3937	5.732	5.7096	5.1699	6.0023	7.1052	4.7724	6.023	6.4345	6.1426	5.988	5.7227	5.5765	5.0295	5.4443	6.7339	5.9984	5.8482	5.1048	7.4016	6.0637	5.9201	6.2481	6.4441	6.2583	7.6638	5.1289	6.0435	5.0067	5.6879	6.0275
PF3D7_1303800.mrna1_1	PF3D7_1303800.mrna1_1;7947	7947	6.097	5.6229	5.5546	5.5125	4.2327	5.8359	4.8615	4.9449	4.1675	5.5993	7.0194	6.7812	4.888	4.4403	5.5832	5.1243	5.7811	4.332	5.3136	6.5388	6.4752	4.669	5.3576	5.9704	4.969	4.5957	5.4077	5.1375	6.7534	6.8971	6.3782	5.9413	5.121	5.3158	4.9227	6.2302	4.8802	5.9423	5.4647	4.3667	4.917	3.5336	5.5948	5.6256	4.861	6.6806	6.6352	5.6582	5.3273	5.246	7.7523	5.4289	4.8997	6.1287	5.557	6.9357	4.5166	6.0639	6.9848	5.9946	6.2972	6.0092	6.2265	5.4107	5.6642	3.8699	5.6352	4.8485	7.0756	5.8186	6.399	4.7719	7.2465	6.3901	5.3009	5.953	6.5733	5.8043	5.511	5.7159	4.7876	5.6363	5.6582	6.9158
PF3D7_1303800.mrna1_1	PF3D7_1303800.mrna1_1;7948	7948	6.5786	6.0281	5.5132	5.3041	4.7021	5.537	5.6826	4.6876	3.2141	5.9115	5.6229	6.6168	5.9736	4.6387	4.9505	5.5432	5.7527	4.934	4.2296	6.5469	6.3743	5.1843	5.4581	6.5546	5.5267	3.7409	6.9144	5.742	6.8447	6.0253	6.3038	4.845	5.7082	5.4575	5.632	6.2739	4.7517	6.1225	5.7647	5.1707	1.84	5.5999	5.3165	5.9098	5.8209	6.4053	6.1554	5.5907	4.6253	6.2046	6.8122	5.5512	4.1675	6.4106	5.7328	7.3909	3.7137	5.5326	7.4693	5.641	6.6508	6.5932	6.2496	5.7002	6.1595	6.4621	4.9336	4.8525	8.0879	6.0175	6.5512	5.5904	6.6498	7.836	8.4026	5.1703	6.9348	6.6196	6.2211	6.4471	5.723	5.4944	5.7109	8.0698
PF3D7_1303800.mrna1_1	PF3D7_1303800.mrna1_1;7949	7949	6.7509	5.8672	5.7522	5.7642	5.0963	5.709	6.2752	6.9174	4.6685	6.3489	5.9505	7.3727	5.1014	4.3709	5.4469	5.988	7.6451	5.0081	5.5444	6.4529	6.0014	6.2201	6.0783	6.6424	5.889	3.706	7.1566	6.9161	6.7999	5.0561	6.246	7.9543	6.2174	4.5558	5.2441	4.9373	4.235	5.8364	5.1655	2.7312	3.848	5.4588	5.6968	6.191	5.406	6.4004	6.102	6.0611	5.8311	5.9143	6.5454	5.0237	5.779	6.925	5.9759	7.6518	5.0807	4.594	6.507	4.8748	6.2114	7.0042	6.9158	5.9329	5.9853	6.2819	5.0768	5.3705	7.1962	5.5874	7.29	5.1359	6.472	6.1108	6.0609	6.0036	6.9538	7.0387	5.9258	5.7761	5.4835	5.7955	5.8726	7.1422
PF3D7_1303800.mrna1_1	PF3D7_1303800.mrna1_1;7950	7950	7.219	6.4158	5.434	5.4925	5.3526	5.7098	7.0391	7.5996	5.1735	6.0159	6.2055	6.2238	5.972	4.5969	5.7487	5.5934	7.1436	5.8642	5.814	7.047	6.1514	4.7442	5.121	6.4253	4.5033	5.3226	7.2758	5.7803	7.3038	6.565	6.3947	5.6982	6.9073	6.3661	5.0605	7.1901	4.8384	4.9425	5.4761	5.0721	5.1779	5.6404	5.6938	5.1574	5.537	4.8283	6.457	5.3937	4.6229	5.7287	6.7259	5.6721	7.9762	6.1432	7.0211	6.1309	4.5091	6.8315	6.4214	5.3427	6.1408	5.84	7.8443	5.202	4.9713	6.6203	5.2544	6.4735	6.8142	6.3509	5.8809	5.714	6.8461	6.8934	6.2036	5.812	7.1806	6.8691	6.492	5.8824	6.4099	4.963	6.3397	7.2665
PF3D7_1303800.mrna1_1	PF3D7_1303800.mrna1_1;7951	7951	6.2613	5.4162	5.6064	7.2545	5.8004	5.5354	6.918	8.8249	4.0721	6.9309	4.3491	8.4923	7.4465	2.9523	5.2873	5.057	8.9324	5.3681	5.1383	7.9707	6.9174	5.6058	6.9402	7.5839	5.5072	11.0003	6.5874	5.9757	7.6572	6.6156	6.7242	6.7057	7.2517	6.7434	9.9188	5.9406	4.1177	5.7206	5.568	3.6758	5.4353	4.6554	5.8868	6.9307	5.0989	6.2209	6.6692	7.5532	4.2563	6.2564	5.7129	5.5798	10.4074	6.8056	6.2292	6.9839	7.6468	6.384	6.5056	7.1032	5.6005	6.7082	7.8694	5.9064	4.1611	7.0282	4.9814	6.1669	4.211	5.5987	6.8445	9.7176	7.4524	6.7312	7.275	5.6212	8.0005	6.8405	6.7968	6.0551	6.5494	5.516	6.3372	4.7252
PF3D7_1303800.mrna1_1	PF3D7_1303800.mrna1_1;7952	7952	6.431	5.467	5.8999	7.9466	3.7866	7.5605	5.0422	5.4601	2.5705	7.0837	4.8043	6.6172	8.0125	4.3377	7.2364	4.1465	5.223	3.7538	5.7301	4.6177	7.6126	5.0224	6.0411	8.2844	4.9359	4.8694	3.9782	4.9782	5.9234	8.3854	6.0909	6.8147	8.3306	5.5898	5.2813	5.2895	4.4803	5.8545	7.7799	5.0352	4.903	4.2728	5.26	6.4534	5.5886	5.2483	7.2975	6.4749	3.6758	6.2143	5.7658	5.4306	7.8515	6.8552	7.0632	5.2161	5.6907	5.5886	5.5242000000000004	6.4738	5.3882	7.2787	7.1788	4.3284	5.0099	6.5221	3.8748	6.3239	5.151	6.7654	4.7808	6.0976	6.4882	6.1894	7.2155	5.7142	8.2506	6.0279	5.9095	5.5351	6.6027	4.991	6.4731	5.4259
PF3D7_1303800.mrna1_1	PF3D7_1303800.mrna1_1;7953	7953	6.4609	6.7255	5.5865	7.3053	5.0755	6.6203	5.5423	5.7466	4.7666	7.7583	5.2384	7.3552	7.0422	4.7892	6.3528	5.5002	6.2837	4.6887	4.1235	6.3468	7.108	5.223	6.2811	8.1403	5.1383	2.9598	4.7745	5.4607	5.3813	7.1949	6.5718	7.2779	7.9898	6.1991	5.0431	3.5753	4.8846	5.7442	7.8371	6.0179	6.6196	4.4647	5.5308	5.7304	5.4276	4.5466	6.1635	7.4118	4.0018	5.9549	5.5871	5.625	5.9791	4.5342	6.2668	4.2906	5.8746	5.5002	5.93	7.1213	7.3151	7.2666	6.7793	5.4219	5.8999	5.6085	4.7485	6.5801	6.1081	6.7856	4.7214	4.1811	7.1507	6.0334	6.86	7.3555	8.89	5.8679	7.066	5.8649	5.7642	4.269	6.3341	6.3291
PF3D7_1303800.mrna1_1	PF3D7_1303800.mrna1_1;7954	7954	6.0345	5.1878	5.044	7.6738	5.1715	6.7718	4.5148	5.6103	4.8826	7.2186	5.4995	7.2822	6.9221	4.2979	6.7562	4.7803	5.013	5.4469	4.7038	5.7214	6.7515	5.4854	5.3345	7.5651	5.4356	4.5053	4.3889	4.3205	6.4759	7.0146	6.2012	5.6786	7.7611	5.8592	5.4767	5.1759	4.9284	5.5326	7.6537	4.6571	3.7203	4.8846	5.0475	6.0266	4.3785	5.497	6.5688	6.8734	4.4835	5.1363	5.3111	5.7401	5.8557	5.6513	5.0339	3.4249	5.5586	5.7536	5.2491	6.4227	4.8822	6.1767	6.701	6.1904	4.7944	5.1264	4.9745	6.572	6.9022	5.9205	4.8565	4.4925	6.2931	6.0646	6.3635	5.9542	8.5824	5.5509	6.5415	5.634	6.0736	4.3716	6.3517	4.8304
PF3D7_1303800.mrna1_1	PF3D7_1303800.mrna1_1;7955	7955	6.3808	4.9796	5.3352	7.1215	4.2758	7.6591	4.3896	5.1485	4.0126	6.5492	5.3505	6.8264	6.5254	2.1144	7.2645	5.785	5.6977	3.7687	3.9288	5.8306	6.9541	3.366	5.9463	6.6824	4.7186	3.9383	4.6229	4.7918	5.55	7.0483	5.5573	5.5248	6.9613	5.86	3.9411	3.853	5.1453	5.916	7.3638	2.9069	4.9823	4.9269	3.4725	6.0396	4.889	4.2957	6.3611	6.5339	2.0531	5.5993	6.858	4.859	6.0807	5.8265	5.0849	4.09	5.9269	5.7631	4.7608	6.581	5.7861	6.1849	6.0548	6.4804	4.6206	5.4366	4.5945	5.8652	5.5049	6.4851	5.4588	5.3349	7.1741	4.5148	6.5546	6.2974	8.3216	6.2176	6.2359	4.7032	6.1595	5.6781	6.1135	4.295
PF3D7_1303800.mrna1_1	PF3D7_1303800.mrna1_1;7956	7956	6.2209	5.6229	6.0206	6.4264	5.2122	8.1717	5.843	4.6826	2.757	6.7886	5.3334	4.5546	6.578	1.8197	7.8254	6.0972	6.1377	3.904	4.4725	5.1408	7.1697	5.5592	5.8909	5.7653	5.2828	4.7296	5.8787	4.3082	5.3462	7.6631	6.6392	3.5298	5.7214	6.8146	4.6685	4.1771	4.6605	4.9083	6.8053	4.6058	5.9807	4.749	6.3236	5.605	5.2016	4.272	6.574	6.7013	4.85	3.6241	4.8222	5.1461	5.645	5.2437	5.5987	2.7991	6.1544	5.2373	5.5021	6.5311	6.2093	7.2822	5.4074	5.4469	5.2649	4.8384	4.6276	5.4502	6.1761	5.9919	5.689	6.1175	6.0936	4.5103	6.8714	5.8736	8.3358	4.9937	6.5002	5.0391	5.1346	4.0479	6.8065	5.7748
PF3D7_1303800.mrna1_1	PF3D7_1303800.mrna1_1;7957	7957	5.6814	5.3082	5.6574	5.9644	5.4954	7.587	6.3427	5.7501	4.3327	6.7237	5.2357	4.3455	6.2845	3.1635	7.3878	6.1227	6.7208	3.269	2.3533	6.1062	6.5833	4.393	6.6571	5.7913	4.9439	5.3445	5.1631	4.9284	4.854	7.0527	5.9174	3.3547	6.0764	5.4124	4.2494	4.1835	4.0764	3.7268	5.8532	4.3284	4.8115	4.0496	4.2357	5.2384	4.5441	4.0321	4.0365	5.4838	4.9607	4.1922	4.6513	4.7766	5.7541	2.6276	4.9533	5.2464	6.3747	4.9463	5.6556	6.3526	5.8997	7.2004	5.5119	5.8873	3.3716	4.934	4.1243	6.5578	5.6893	5.0768	4.2087	5.9167	5.4097	5.193	6.6024	5.1767	8.2813	4.9644	6.3395	5.7962	4.7517	4.4189	6.6485	5.6238
PF3D7_1303800.mrna1_1	PF3D7_1303800.mrna1_1;7958	7958	5.7848	5.858	4.701	5.1546	4.0661	6.5472	5.1206	5.6551	2.4436	6.2397	4.7071	4.98	4.9402	1.9964	6.8232	5.2743	6.0275	3.5497	4.14	4.7682	6.0014	3.925	6.0418	5.8135	3.943	3.5607	3.4489	4.4906	5.3632	6.2743	4.706	3.7719	3.0892	5.7605	4.4323	2.5777	4.2913	4.7382	5.4621	4.7469	3.9458	2.1276	5.1985	5.0989	4.5373	3.9279	5.0985	5.565	3.7027	3.4396	4.9782	5.3262	0.9561	4.8997	3.4155	5.5046	5.8629	5.7581	4.6253	3.7581	3.8156	5.9584	4.189	5.433	4.1001	5.3001	4.1747	5.1711	4.2373	4.3639	4.3736	4.5638	5.479	4.2342	5.6479	4.5398	6.2664	4.7382	5.8027	4.2319	4.8395	2.3618	6.2797	5.0457
PF3D7_1303800.mrna1_1	PF3D7_1303800.mrna1_1;7959	7959	6.0455	4.5613	5.4525	5.3923	3.3089	5.897	5.5304	4.3384	4.9625	6.467	4.6047	4.4323	4.6299	1.3219	5.9946	5.717	4.6439	4.2795	4.6159	4.8644	9.4568	4.5601	5.3016	5.4702	5.3118	4.1235	3.0215	5.3878	6.3288	5.9646	5.9623	2.4356	3.8699	4.7517	5.785	2.6299	3.9098	4.3999	4.6147	3.7613	4.4509	4.7724	4.5441	5.5987	4.6398	2.5898	5.142	5.1643	4.9307	2.5874	4.4995	5.8647	4.5053	5.3491	5.1206	4.0644	5.7996	4.4828	5.4793	5.1371	5.7134	6.8683	9.4152	4.5046	5.1811	5.1799	3.4303	6.4328	5.3847	5.0587	4.7866	5.093	5.3056	4.756	5.2668	4.6323	7.9807	8.5564	6.2267	5.2464	4.7735	3.9662	6.9905	3.756
PF3D7_1303800.mrna1_1	PF3D7_1303800.mrna1_1;7960	7960	6.1062	6.3136	5.0157	5.9141	4.6668	5.057	5.2369	5.4077	6.1713	5.5604	3.7634	4.7861	4.9069	4.6375	4.0557	4.8339	5.7285	2.278	4.4356	4.4033	6.4195	3.5957	5.0295	5.6594	5.2638	4.5981	5.5444	3.8846	5.5094	5.5472	5.7271	4.9453	5.9637	4.1202	4.054	3.8032	4.1367	4.8084	4.7639	4.3764	3.6496	3.8012	5.1579	5.0215	4.5969	4.4121	5.1775	5.4363	4.9864	4.4363	5.3327	5.854	5.2521	5.1264	4.9891	4.3234	4.2972	5.0717	5.3484	5.354	5.7126	6.9785	8.3197	5.0032	3.1342	5.2589	4.384	6.6974	3.9392	4.6415	4.7724	5.4525	3.6369	6.1016	5.5301	5.1699	7.6875	7.5566	5.972	5.1878	5.9512	5.5564	5.9491	4.5619
PF3D7_1303800.mrna1_1	PF3D7_1303800.mrna1_1;7961	7961	5.588	5.1031	5.6719	4.4828	5.3975	4.2449	4.7565	6.6957	3.852	6.1789	6.0036	2.858	4.9193	4.1787	3.2735	5.1256	4.8278	3.3951	5.1098	4.1169	6.8479	4.4489	6.4529	4.6188	4.3313	3.4828	2.9561	4	4.8615	6.5916	5.9581	3.26	4.7371	4.985	4.62	3.5826	4.1819	4.696	4.4679	4.6299	4.7296	4.189	4.3498	4.9676	3.8339	4.3363	4.269	4.9932	4.5021	3.9117	5.4124	5.1194	4.2048	5.189	4.9236	3.111	5.0063	4.4542	5.2392	4.437	5.0622	5.5945	4.3052	5.2705	3.6531	5.0041	3.8278	4.9222	4.4509	3.9317	5.3642	5.5002	5.2012	5.8629	5.1934	5.0942	7.0891	5.0483	4.9141	4.757	4.7729	3.8669	5.9558	4.4396
PF3D7_1303800.mrna1_1	PF3D7_1303800.mrna1_1;7962	7962	5.2005	4.9878	4.4931	4.9621	3.8053	4.6456	4.0849	2.7506	2.8718	4.3646	4.2396	4.8104	4.3778	3.0925	4.8822	4.3384	5.4591	4.0303	4.0505	4.9383	5.5699	3.9653	3.5348	4.5435	5.6901	1.7949	4.7312	4.851	4.7469	5.3216	5.3547	2.1177	3.8992	5.1667	5.2388	3.7939	4.6398	5.6103	4.6747	5.5659	4.1135	4.6456	4.6656	4.6988	4.6082	3.904	4.054	5.2464	3.7592	3.9336	4.2994	4.4162	4.7913	3.9155	5.9706	4.607	3.8248	5.2761	5.328	4.067	3.9973	6.002	3.7027	5.2327	2.585	4.5179	5.1534	6.2357	5.1355	3.8309	3.2296	5.1989	5.8997	4.85	4.5198	3.9644	6.8314	5.1651	6.2748	6.5037	6.0415	4.3498	5.4819	5.6954
PF3D7_1303800.mrna1_1	PF3D7_1303800.mrna1_1;7963	7963	5.4825	5.464	4.4699	4.942	2.6803	3.8972	4.4666	4.6035	3.2525	5.3445	4.5625	2.3448	4.3778	4.6358	4.5638	4.8043	4.9279	3.6064	4.5033	4.7049	5.2798	4.5981	5.3001	4.211	4.7666	3.7049	3.9193	4.5577	4.7517	5.3151	5.3723	1.7137	4.701	4.5862	3.3882	2.4168	3.7918	4.6513	5.1243	3.8369	4.6147	4.1938	4.8237	3.2342	4.5423	2.6893	4.6299	4.2869	1.6276	5.2536	5.5886	4.0488	3.126	4.6988	4.9887	4.6076	4.855	4.7197	5.572	4.2227	5.121	5.765	6.4005	5.4216	5.3487	4.6005	4.2928	5.1558	4.7469	3.99	4.8161	5.55	5.1707	4.6882	5.111	4.3813	6.65	5.7503	5.4525	4.6938	4.7522	3.4087	5.6223	4.4026
PF3D7_1303800.mrna1_1	PF3D7_1303800.mrna1_1;7964	7964	6.5764	4.9269	4.7431	4.742	3.0925	5.1177	4.7361	4.2743	4.0815	6.8281	4.7581	4.9681	4.2913	3.2403	4.5129	4.8151	4.9359	0.2265	4.6559	5.4469	4.6622	4.5856	4.7247	3.7279	5.3593	4.5595	0.0704	4.3971	5.225	4.8074	4.942	3.9146	2.6848	5.5555	4.1027	3.101	4.7452	4.588	5.5481	3.3306	4.4376	4.3413	5.2149	4.431	4.7549	4.9809	4.4535	4.6094	4.7115	4.851	4.8664	4.5361	5.281	4.8006	5.8768	4.4568	2.4751	4.1667	4.9977	4.5348	4.6977	7.0354	4.2608	3.9336	4.7949	5.4673	4.849	5.3223	3.1731	5.1615	2.101	4.7082	5.1611	5.6687	4.905	4.3477	6.669	4.3827	5.6901	4.9165	5.1643	5.1759	7.0287	3.8738
PF3D7_1303800.mrna1_1	PF3D7_1303800.mrna1_1;7965	7965	5.9759	5.2048	4.6479	5.1659	4.2645	7.2162	5.9932	4.5771	2.0772	5.0085	4.6323	5.3653	5.2772	2.774	8.6987	5.7584	5.0592	5.0682	4.4522	4.2087	5.0613	3.3519	5.3341	4.3277	7.7405	3.257	4.366	5.4912	3.7708	7.1515	3.9317	4.4647	3.4128	8.5788	3.85	4.2203	3.6781	4.0188	4.5607	4.2884	3.4343	4.7032	5.1574	4.7463	4.1946	3.7268	4.2479	3.3349	4.3045	4.4621	5.1119	5.2532	6.2784	6.6018	5.098	4.7164	4.7677	5.3252	5.0828	4.1835	4.5336	5.804	4.433	4.2118	6.3462	5.106	3.8953	6.5606	4.9241	4.7517	4.2456	4.7965	6.3602	4.7087	4.5898	5.6299	7.0689	4.266	5.7442	7.1556	4.1595	3.7082	6.9177	4.7527
PF3D7_1303800.mrna1_1	PF3D7_1303800.mrna1_1;7966	7966	5.2731	4.785	5.5429	4.8743	2.4673	7.4407	4.6588	4.5904	3.6462	5.0184	4.1227	4.942	5.3205	3.2645	9.2419	4.9246	5.1767	4.5329	3.9088	4.6147	4.5515	4.8694	3.7485	5.2491	4.855	4.4653	3.5472	4.98	5.4492	5.1094	5.4941	3.1489	3.6826	5.2873	4.8787	4.5311	4.5429	4.2133	4.8273	4.3491	4.1077	3.6971	2.696	5.3338	4.541	5.6719	5.8634	4.701	5.6203	3.9891	4.6599	5.0206	5.5886	5.8135	4.5711	5.0378	5.8522	5.0255	4.8319	2.6064	5.0264	6.2898	5.0475	4.4087	6.2778	6.1287	5.5261	6.6629	4.3964	5.5604	4.5922	3.6427	4.9584	5.3284	5.5629	3.9718	7.8892	4.5236	5.5242000000000004	7.9322	5.988	3.7203	7.2364	5.3487
PF3D7_1303800.mrna1_1	PF3D7_1303800.mrna1_1;7967	7967	6.6552	5.233	4.9064	4.7137	2.6112	7.42	4.3674	4.1579	3.2172	6.6454	3.5398	4.1144	4.4019	3.2479	9.0025	5.1695	5.1751	4.7761	4.4443	4.6571	5.375	3.6993	4.847	4.916	5.054	5.1695	5.8056	5.1831	5.5116	5.7913	4.8826	1.9635	5.5068	5.5472	5.1763	5.4699	4.1177	5.0081	5.1759	4.61	4.8763	4.7137	4.1595	2.8914	6.3102	6.3632	5.0527	4.511	4.9837	4.4012	5.7317	5.1723	5.2895	5.6724	5.366	6.9256	5.4303	5.9533	5.0085	3.6576	5.6159	6.7474	4.6548	4.9964	4.9565	5.6352	3.9107	6.04	5.0277	4.7533	5.8492	5.5242000000000004	4.9561	5.3484	5.0045	6.5287	7.7618	5.5261	6.0548	6.1859	5.6047	4.2102	6.3761	3.479
PF3D7_1303800.mrna1_1	PF3D7_1303800.mrna1_1;7968	7968	6.4796	4.7876	5.0365	4.8273	1.0772	6.1908	5.0014	3.9165	2.211	6.6822	3.6554	3.6599	3.5084	4.2861	7.5619	5.318	5.0045	3.1795	3.8875	5.1185	4.7719	4.2304	5.213	4.204	5.1695	3.6135	4.6554	3.4568	6.2137	4.7098	5.101	0.9855	4.4469	4.8263	4.4094	0	1.7866	5.3583	4.8659	3.2141	3.0496	4.0798	4.1795	3.9486	5.0391	3.8866	4.7871	4.0721	3.3147	4.5091	5.2269	4.5311	4.5435	5.4738	4.9112	4.4216	5.0772	4.5129	5.0321	4.3526	5.2705	5.5937	4.0277	4.7257	6.3003	4.8146	3.5046	5.9586	3.7908	4.4107	1.2327	4.6971	4.4101	4.797	5.3441	5.0466	6.9079	3.7939	5.7463	7.112	4.9533	3.6017	6.2155	4.5747
PF3D7_1303800.mrna1_1	PF3D7_1303800.mrna1_1;7969	7969	6.0938	5.7276	5.0947	4.8084	4.0117	5.9688	4.6508	5.5116	3.4673	5.9463	4.4323	3.121	4.3611	3.2972	7.2203	4.8866	5.3792	4.8982	4.9579	3.7908	4.9083	3.0197	4.2913	4.0514	5.1243	3.0356	3.4005	4.5595	4.2079	4.4548	5.4535	3.1094	4.1052	4.995	2.0321	1.6599	3.0356	7.6744	5.0117	2.0531	4.2095	3.9514	4.9722	4.2227	5.2296	4.2979	8.9534	4.4229	2.0635	3.9155	6.624	4.0721	4.8714	5.5838	5.0054	3.4209	4.7388	7.487	5.3716	4.9189	5.367	4.1803	5.3327	4.5033	5.1006	3.9635	3.5361	5.2968	2.3277	4.9198	4.0892	5.5144	7.9109	5.1514	4.2743	4.9891	5.7926	4.8669	4.7148	6.4845	4.5385	3.2032	6.2468	4.5342
PF3D7_1303800.mrna1_1	PF3D7_1303800.mrna1_1;7970	7970	5.7957	5.5395	4.7511	3.4777	2.6088	6.2769	5.5847	5.0579	3.6792	4.9612	4.116	2.9745	3.6769	3.1938	6.8279	4.0444	6.0522	3.7549	4.4236	3.1811	5.7344	4.1094	7.4444	4.504	4.5154	5.2716	4.3526	4.4383	3.9579	5.554	5.6628	6.1239	4.2426	5.5388	3.905	4.2196	3.9288	7.9284	5.0418	3.6485	5.1194	4.0704	5.2487	4.7708	3.3477	4.7666	7.9024	4.225	3.7506	4.1391	4.2979	5.8502	4.1001	5.5091	4.8053	3.4919	5.2118	8.085	4.8826	4.6023	4.2234	5.4022	4.7137	4.859	3.3799	5.8232	3.8982	5.3771	4.7996	3.406	3.7214	4.1859	6.8402	3.9745	4.7485	4.8505	6.4522	4.6775	4.5435	5.5326	4.2203	3.8846	4.8237	3.6713
PF3D7_1303800.mrna1_1	PF3D7_1303800.mrna1_1;7971	7971	5.3198	4.8679	4.4443	3.774	3.3909	5.2005	4.6594	2.5705	3.4383	5.0832	3.6904	3.4128	3.6837	3.3951	6.8699	4.1144	3.7929	4.0909	4.0909	4.6323	5.5653	3.9672	4.3604	3.9653	5.1811	3.1077	4.6421	4.6082	5.246	5.5484	5.8716	2.9837	4.3427	5.1562	4.4343	0.7049	3.3176	5.4155	4.5874	1.7093	3.1094	4.2203	3.7949	4.5179	3.4019	5.0299	4.991	4.2787	5.098	5.2705	5.0785	5.3067	4.2219	3.4141	3.8689	2.9165	4.1359	4.8048	4.9336	3.855	4.6826	5.9229	4.8634	5.0772	4.9523	3.98	3.7137	4.8278	4.2449	4.6582	3.1522	5.6067	4.153	4.8263	5.3441	4.2008	6.2939	4.9732	5.6038	4.2032	2.3896	5.5373	2.9505	2.7225
PF3D7_1303800.mrna1_1	PF3D7_1303800.mrna1_1;7972	7972	4.4515	5.6591	5.3688	4.1635	3.1408	5.4152	5.1106	4.2979	3.0409	3.3519	3.859	2.7225	3.7038	2.5211	6.3331	4.2304	4.5832	2.9819	2.7398	4.6758	4.4861	4.9458	4.0959	3.2203	5.4219	1.4436	3.3951	4.7082	4.1627	5.1787	4.7317	0	4.2623	4.2928	4.5674	3.3001	3.2972	2.5509	4.7447	4.6915	4.1169	4.0063	4.9745	3.4581	3.7431	2.6135	3.8738	1.9486	2.7761	3.8846	4.4561	5.1898	1.8953	4.7104	3.7431	3.6485	4.337	4.554	5.5865	4.0479	5.1723	5.4165	4.5552	4.8283	3.3377	4.7366	4.7527	5.0717	3.6576	4.1035	4.1481	3.8094	3.254	3.7517	4.238	3.1144	4.7126	4.8248	4.6668	4.1546	4.2547	2.3363	4.4705	3.3001
PF3D7_1303800.mrna1_1	PF3D7_1303800.mrna1_1;7973	7973	5.1902	5.2126	4.8987	5.4909	3.7929	5.8728	5.0734	3.7845	1.903	5.204	2.9855	4.0807	3.8298	1.3618	6.877	4.696	4.6323	2.9928	3.1554	4.5777	5.3089	3.7463	5.31	3.8288	5.4443	2.6276	5.1663	4.441	3.7981	4.6141	5.23	4.2645	2.5705	3.6622	3.5059	3.6769	4.2593	4.0514	4.5091	4.3806	2.9635	3.2795	4.888	4.2675	1.6041	3.8258	2.9411	4.2219	4.4588	4.0418	4.4899	3.7388	2.3334	4.5928	3.4816	3.6404	5.3045	4.0081	4.6531	3.717	5.1094	4.5735	2.7613	4.6542	3.859	4.6741	4.2227	4.86	3.9837	3.3688	3.99	3.7192	2.7506	4.4809	4.4692	4.5771	5.1989	4.4289	5.6574	4.84	3.3434	4.1342	4.6124	4.1375
PF3D7_1303800.mrna1_1	PF3D7_1303800.mrna1_1;7974	7974	4.9523	5.4283	5.0312	2.8639	3.0548	6.4601	5.3359	1.281	3.3896	4.98	1.1309	3.7634	3.6588	1.4436	7.4048	5.2203	4.0866	2.6323	3.7677	3.269	5.3027	3.5298	3.8135	3.5668	3.9718	3.5059	2.6485	1.5656	3.843	5.2238	4.943	1.5261	4.7991	3.5717	3.5248	2.5135	3.1779	4.8758	4.5747	4.275	2.7549	4.4783	4.8885	3.9364	4.0383	0	4.5065	5.0488	3.5135	4.025	4.1843	4.862	2.5236	5.0501	3.6288	3.9402	3.225	4.7824	5.2365	4.373	3.9505	4.0356	3.2765	4.8753	3.5692	4.5014	3.6531	4.3971	4.7371	4.2157	3.6982	4.3038	3.98	4.9006	4.7071	5.0976	5.466	4.5521	5.3625	4.0514	3.2388	2.7115	4.251	4.2288
PF3D7_1303800.mrna1_1	PF3D7_1303800.mrna1_1;7975	7975	4.9828	5.3705	5.3082	4.588	3.9891	5.8316	4.5154	3.269	2.359	3.7463	3.5717	4.5135	4.8212	2.5945	5.2342	4.4148	5.5441	2.3306	3.5033	2.5033	5.225	4.2735	4.7208	2.7803	4.6949	3.6496	2.8094	4.2487	3.2884	4.7049	4.9435	3.9117	4	4.5619	4.4236	3.585	4.735	4.8689	4.7913	3.1843	1.2388	3.5236	5.1791	4.0968	4.2365	4.2141	3.9279	3.7751	4.9505	4.393	3.5765	4.7452	0.4542	4.9565	4.5217	4.2735	4.6871	4.9107	4.7038	4.0072	5.5091	4.4983	5.314	4.9676	3.6392	4.257	2.1375	3.106	5.1803	3.7474	4.5503	5.0325	3.7908	5.1965	4.8997	3.9345	5.7156	4.903	5.464	4.842	3.2884	4.5692	4.0858	5.1189
PF3D7_1303800.mrna1_1	PF3D7_1303800.mrna1_1;7976	7976	5.8763	5.2307	5.383	3.3477	3.9288	4.5674	4.4673	4.1235	1.5059	5.14	4.4363	5.2323	3.8972	3.3205	5.7388	4.6781	4.9986	4.4155	4.7431	4.1432	5.0657	4.6616	4.9491	3.5993	4.4336	2.7655	4.2698	4.6982	5.1599	5.8387	4.5046	1.546	4.4107	4.4303	4.3771	4.0347	3.9864	4.6129	5.2165	4.7241	3.26	3.257	5.4114	3.9279	3.3813	3.0426	4.812	4.3554	3.7082	3.7761	4.9364	4.5223	2.4087	4.0206	6.8278	4.9616	5.2739	3.8943	5.5635	4.6369	5.144	5.7244	5.0492	4.5711	4.1202	4.9791	3.5484	4.9122	5.0781	6.9837	1.7782	5.4077	4.9193	4.9107	4.9823	4.7495	5.5239	5.2728	5.7444	4.1391	4.7214	4.2547	5.0708	4.5254
PF3D7_1303800.mrna1_1	PF3D7_1303800.mrna1_1;7977	7977	7.8365	7.4906	6.7098	7.2658	5.8746	6.5791	5.9079	2.9982	4.9312	7.865	6.1075	6.606	6.3366	5.9939	6.3658	6.5612	5.988	5.1077	7.4438	6.689	7.5338	7.9035	6.1581	6.9721	6.5247	6.9872	5.9528	6.27	6.7195	7.5119	8.2813	4.7845	6.4568	6.7718	6.4843	6.101	6.3375	6.4426	6.2943	6.7459	3.1859	4.9973	5.1018	6.2054	7.0948	7.8963	7.1203	6.1393	6.1322	7.596	6.719	5.7287	7.5831	6.0065	7.9919	6.3925	5.3554	6.9092	5.0175	6.3802	5.6996	6.621	6.6463	5.8953	6.6459	6.9559	5.3512	4.9556	7.3559	8.8617	7.6735	6.8965	8.2374	8.0875	8.1977	7.2278	6.6816	7.027	6.6229	4.4777	7.056	6.5771	6.88	8.0186
PF3D7_1303800.mrna1_1	PF3D7_1303800.mrna1_1;7978	7978	6.0501	5.6857	5.7285	4.7782	3.8248	2.9727	4.8309	2.9672	3.645	4.5298	2.5261	2.7159	4.8212	4.3992000000000004	5.4074	5.1035	4.9265	4.2388	5.0308	4.5304	4.7377	3.1391	4.6571	4.7409	4.742	4.2126	6.044	3.1194	5.9234	5.7104	5.8357	3.5135	5.1506	5.3187	4.2743	3.9514	3.9307	4.6943	5.5413	4.218	4.3505	4.7991	5.2292	4.2638	3.857	5.9839	4.9486	4.5097	3.9991	4.5286	5.8545	4.2396	4.862	5.7921	7.7842	4.0798	4.8963	4.5484	5.1326	5.1735	4.0522	6.5596	5.246	5.4087	5.5487	5.6803	4.5292	5.2403	5.0644	8.3621	4.1977	4.4256	4.2079	5.5987	5.7306	5.323	6.1615	5.0921	5.4731	5.7983	5.6619	4.2675	4.9537	5.7015
PF3D7_1303800.mrna1_1	PF3D7_1303800.mrna1_1;7979	7979	5.2001	5.6299	5.0215	5.281	3.6346	4.8334	5.4433	4.3547	1.0215	5.2858	5.477	4.2957	4.9425	3.2403	4.6747	4.4101	4.7175	4.0661	5.5185	3.251	5.2464	3.8904	4.9556	5.0841	5.2234	3.8728	4.8997	5.306	4.8674	6.0659	4.7714	1.6736	4.266	5.2544	5.2373	1.3103	4.3154	4.3045	5.5049	3.9662	3.5223	3.6702	4.1481	3.1473	4.2487	5.0144	5.5432	3.9505	6.7287	4.2668	5.098	4.7655	4.9217	4.6673	4.8156	3.8258	4.3074	4.238	5.4162	4.5416	5.3796	5.2434	5.4816	5.8342	3.2615	4.8186	3.9873	4.9759	4.9593	5.3085	4.0027	4.7729	3.3248	5.7353	4.3103	3.7093	6.0963	5.1227	5.7393	4.3688	5.599	4.5975	4.5273	5.4189
PF3D7_1303800.mrna1_1	PF3D7_1303800.mrna1_1;7980	7980	5.811	5.2709	4.7772	4.7965	2.5261	3.6276	5.2418	5.14	1.2987	6.2589	5.2581	3.2765	4.7661	0	3.3103	5.3114	5.0277	5.1202	5.8107	2.9203	5.4809	4.2063	4.3462	5.5357	5.4439	4.7554	4.9312	5.2713	5.4222	5.347	4.6764	1.4906	5.7244	5.2746	5.5708	3.9364	4.6392	5.6398	5.7975	4.1659	2.3306	3.9644	5.2824	5.1214	5.5361	4.3547	5.0875	4.1202	5.0613	3.8768	4.8968	5.3413	3.8032	5.7412	5.3716	5.5254	4.3262	4.7344	5.8271	4.4848	5.0841	5.8319	6.1121	7.3552	3.6496	4.857	4.4614	6.2583	6.532	4.2342	4.1135	5.0126	5.1276	4.9607	5.7716	5.6168	6.1865	5.7159	8.4822	5.6687	5.8061	4.272	5.7038	6.0206
PF3D7_1303800.mrna1_1	PF3D7_1303800.mrna1_1;7981	7981	6.6556	5.3747	5.0343	4.6135	2.3277	5.9903	4.4912	2.5484	4.0144	6.0919	4.439	4.7054	4.1359	2.4195	4.4162	3.5311	5.1731	10.2588	7.0169	3.9764	5.3796	4.5717	4.1667	3.5826	6.2508	2.6439	4.0321	8.1639	4.6656	6.1781	5.6536	1.8278	5.2913	5.7063	4.2388	2.9964	3.1375	5.4935	5.602	4.9322	3.6159	4.9509	5.0849	3.9727	6.8249	5.2426	3.8826	5.5762	6.9158	4.9891	5.0575	5.9971	2.5185	4.4718	4.281	4.1977	4.9686	4.5844	5.3038	4.6398	5.6645	5.3961	5.6456	10.8775	5.2277	6.7264	5.281	6.2455	5.5423	3.9126	4.1906	5.1591	4.9579	5.4656	4.8836	6.2265	6.1022	4.2055	10.7929	5.4199	5.9955	4.047	6.9883	5.9184
PF3D7_1303800.mrna1_1	PF3D7_1303800.mrna1_1;7982	7982	7.1969	4.306	4.7803	5.26	2.7677	5.2728	5.3544	4.585	4.1619	6.4931	6.0226	4.7463	4.7388	0.275	5.4496	5.4019	6.2114	7.2162	4.6656	4.9136	5.7772	4.7687	4.1481	5.0085	5.5065	4.1481	4.8669	4.5211	6.0904	6.301	5.5314	3.26	6.3402	5.4718	4.6915	4.8273	3.9021	4.7027	4.9146	3.6218	3.9864	5.3067	5.4263	5.0448	7.1539	3.8166	4.6871	4.0045	5.9759	3.8639	4.8545	5.1322	4.238	4.6153	5.7541	5.7623	5.4902	4.9001	5.0921	5.4336	5.3306	5.3118	5.726	6.191	4.6444	5.7637	4.5033	5.7369	4.6927	5.2739	3.5072	4.942	5.8217	5.1056	6.3605	5.2392	6.9984	5.1102	5.9905	5.3854	6.2415	4.5091	6.7357	6.1334
PF3D7_1303800.mrna1_1	PF3D7_1303800.mrna1_1;7983	7983	6.8768	5.8868	5.5717	8.4856	3.1326	5.4828	4.9406	5.009	3.4568	6.7729	5.6256	6.0148	7.9222	4.7032	5.1847	4.2304	6.1755	5.858	4.9878	5.7439	6.2645	4.4012	4.6235	5.6769	4.706	3.1391	6.0682	5.2672	5.4416	6.3743	5.7032	2.8359	6.0009	5.157	3.9991	5.6343	4.7252	6.7526	4.8146	4.4555	5.2566	5.4443	5.0063	5.4182	5.4666	4.4303	6.1135	4.3001	6.5078	3.9136	5.5981	5.5744	4.2578	3.9937	5.0618	5.4012	5.4989	4.9832	5.7764	5.76	4.3363	6.3856	5.1875	4.7131	4.8089	8.6526	4.8037	6.5622	4.9891	4.9653	5.281	4.9505	5.6343	6.3098	6.8049	5.5304	7.106	5.3975	6.2707	4.1579	8.2154	5.354	6.8763	4.5021
PF3D7_1303800.mrna1_1	PF3D7_1303800.mrna1_1;7984	7984	7.9812	6.688	5.8659	9.5235	8.3578	6.7542	5.1106	5.0691	9.0108	8.2414	7.2847	6.2321	9.027	8.2706	6.6528	7.0681	5.6421	8.1444	6.3816	7.2285	6.6792	5.8941	6.6626	6.1603	5.6109	4.3089	5.1803	6.0498	6.732	7.0117	6.4832	6.2621	5.3038	5.7706	3.8748	6.1218	4.4919	9.4558	5.3266	6.3939	5.2456	3.852	5.6727	6.2632	7.0112	6.8391	9.6227	6.8198	8.4555	6.7184	6.6772	5.9495	6.574	5.7955	13.2458	6.6462	5.6017	5.9378	6.2858	9.1375	5.9095	7.5877	6.2974	6.6536	6.6796	9.4519	5.0219	7.0888	5.7279	12.0207	5.993	5.5798	7.7174	7.3511	9.9447	6.1867	8.1313	5.3635	6.9838	6.0446	9.0605	5.9514	7.763	5.5151
PF3D7_1303800.mrna1_1	PF3D7_1303800.mrna1_1;7985	7985	9.023	10.0908	8.4113	9.5874	5.8679	7.0126	8.0209	5.5484	8.3792	8.9203	6.9641	6.2952	9.4095	7.8886	7.594	9.9008	4.9112	7.4854	7.3166	7.2253	7.5247	5.3551	8.209	6.2277	5.8587	4.4189	6.2572	5.1807	7.4293	7.7394	7.2563	9.1434	6.4168	7.0301	4.8089	4.61	5.4522	10.5067	5.7929	9.7176	6.8743	4.6656	5.9561	6.8407	7.8582	10.644	10.0921	4.6904	9.3935	8.6352	6.7335	6.3318	6.6913	6.2819	13.0899	11.1814	6.6499	6.0644	6.0292	9.2191	6.8959	7.2187	7.0627	7.4352	5.9155	9.4253	5.9734	9.4056	5.2265	12.0817	10.2065	6.5353	7.4368	6.8099	10.361	7.258	8.3641	7.6717	7.7789	6.7681	9.1899	5.5838	10.0282	5.753
PF3D7_1303800.mrna1_1	PF3D7_1303800.mrna1_1;7986	7986	7.9684	8.2984000000000009	6.2466	10.0382	6.5738	6.9339	9.5596	6.6865	6.8847	8.4557	8.1424	8.6243	9.228	7.8482	6.9544	10.9081	6.5758	8.9896	6.321	7.7113	8.1626	6.756	7.7038	7.2893	8.5454	7.7642	4.8017	5.3892	7.8086	8.1006	7.1698	7.2143	6.9998	8.3497	6.6292	5.0112	5.9937	10.7751	6.1556	7.3349	6.6081	3.6508	5.7645	5.814	7.2738	9.034	10.5954	5.5027	10.5128	8.1013	6.7252	5.7415	6.6454	7.1077	12.9729	9.4447	6.4819	6.4167	6.6812	9.2922	5.9062	7.3369	7.8007	8.6807	6.3792	8.454	5.3302	8.3218	5.6781	12.4595	8.0229	6.595	7.0095	7.1024	10.3783	6.6943	8.7087	8.5001	9.1742	6.9893	8.8003	5.7238	8.7747	4.9928
PF3D7_1303800.mrna1_1	PF3D7_1303800.mrna1_1;7987	7987	7.9074	7.346	6.2081	9.609	5.3295	7.796	8.9001	5.7514	6.9006	8.4847	7.822	8.0003	9.6775	5.7296	8.0461	10.5791	5.4185	8.6719	5.7501	6.6985	7.8425	5.6421	5.9598	7.3976	7.55	6.1377	6.1741	5.4806	6.862	7.6093	6.589	5.9885	7.017	8.1782	3.9764	4.8709	5.7769	10.955	5.9486	6.9947	5.9362	4.359	5.6522	6.3959	6.7785	7.6694	10.808	5.3702	10.4981	7.8204	7.4591	6.1158	5.2634	6.984	12.8469	8.1931	6.5639	6.1301	7.5312	8.8321	5.7562	7.8872	8.6882	7.8012	6.1625	6.5657	5.6823	8.5938	5.599	12.6256	7.403	5.7208	7.1433	7.4876	10.0537	6.8694	8.4279	8.4755	8.0027	6.4436	6.5053	6.3131	8.9975	5.3005
PF3D7_1303800.mrna1_1	PF3D7_1303800.mrna1_1;7988	7988	8.037	6.6473	6.2481	9.0673	5.1651	6.9748	6.5969	5.7795	3.7538	8.1507	5.467	7.0942	8.8137	4.4607	6.8479	7.5361	5.7434	8.5199	4.889	6.3605	8.2582	5.254	4.3045	7.0445	5.3352	4.5765	5.8537	4.5692	6.4764	8.3036	6.4767	5.5179	6.8931	5.6439	3.9477	4.7442	5.3975	10.7286	6.4656	6.5518	6.1081	4.852	4.9373	5.682	6.0461	7.4254	10.5832	5.5423	10.1502	6.154	7.0261	6.0139	5.7589	6.5826	13.1414	5.765	6.3237	5.8467	6.1892	5.4735	4.7436	7.2296	6.6967	6.832	6.6282	6.4686	6.3257	7.9288	5.5762	12.4298	7.0076	6.4607	7.0329	7.1367	6.0616	5.4229	8.6611	6.8376	7.9185	6.8934	6.6002	5.4525	8.1023	5.3505
PF3D7_1303800.mrna1_1	PF3D7_1303800.mrna1_1;7989	7989	6.6736	6.6762	5.8497	8.4205	3.0339	7.2614	6.2196	5.0036	3.5223	7.4358	6.4303	9.0025	7.8062	4.0117	6.8746	7.3821	4.7328	7.5176	5.4816	5.3085	6.6453	4.6467	6.0544	5.1135	4.5154	4.0841	3.9184	4.812	5.632	6.5954	6.3618	5.9083	5.717	5.4558	4.9533	4.5497	4.4912	10.216	5.0014	5.7271	4.9392	3.7527	4.9231	5.4673	5.9357	5.6381	10.5116	5.1239	9.7009	5.4273	5.4482	5.2246	4.7751	5.5348	11.8146	5.1771	5.7236	5.3723	6.3787	5.1322	5.2346	6.3089	6.2176	6.6244	5.8324	4.3999	4.1408	6.8512	4.6076	11.8246	5.9215	5.7666	6.2608	5.3027	5.9086	5.433	7.6921	5.0836	6.9735	5.3882	5.8924	5.7344	7.317	4.9891
PF3D7_1303800.mrna1_1	PF3D7_1303800.mrna1_1;7990	7990	7.225	6.0065	5.079	7.468	3.1391	7.7048	5.8492	4.272	2.4168	7.6661	6.3498	6.2519	7.2863	0.7485	6.8264	6.9423	5.0126	7.7613	5.7189	5.3813	7.2112	3.0755	4.5472	4.5484	4.6769	3.7485	4.9069	4.842	5.5692	6.6901	6.1054	3.6668	5.2126	6.0561	5.4263	4.6253	4.3709	10.1436	5.6772	4.796	4.9016	2.4957	4.916	4.0135	5.2242	6.0646	10.175	4.7366	9.643	5.4666	6.1379	5.1396	3.0072	5.2935	11.1154	3.7623	5.1655	5.1679	5.2126	4.281	4.6082	6.9544	4.1465	5.2521	3.5934	5.9502	5.9502	6.5625	4.9681	11.3153	5.5251	5.4525	5.5429	4.0875	5.4316	5.4712	7.2235	5.0334	6.0328	5.91	4.7829	5.4841	7.4391	4.1432
PF3D7_1303800.mrna1_1	PF3D7_1303800.mrna1_1;7991	7991	5.9215	6.9007	5.299	7.6952	3.3406	5.6279	5.877	3.3785	3.4983	6.2915	5.8379	5.6525	7.2263	1.7442	6.5173	7.7392	4.8232	7.744	4.3861	5.704	6.3307	4.6633	5.2327	5.1554	4.8748	3.433	4.89	3.9088	4.7751	6.4965	5.3406	4.3484	5.785	4.0233	4.7082	3.4489	4.6786	10.4511	5.1089	5.1489	7.7945	5.4293	4.7159	4.4725	4.6696	4.3639	10.0276	4.5686	9.1135	6.363	5.3646	5.7184	4.1938	5.8324	10.3287	5.4578	4.04	5.7485	5.5601	5.1131	5.4995	5.5129	9.4104	6.5564	5.2698	4.8743	4.9686	7.0227	4.845	9.556	5.0828	4.9782	6.0503	5.278	4.9841	4.4588	7.0441	4.852	6.0535	6.7956	4.5236	5.0157	7.4739	4.7263
PF3D7_1303800.mrna1_1	PF3D7_1303800.mrna1_1;7992	7992	5.3747	5.2813	3.8329	6.5682	3.7344	8.0685	5.121	4.0609	3.3089	5.5279	5.114	5.1189	5.7377	3.9059	7.3169	4.8243	5.189	7.8506	4.6576	4.7186	5.7214	3.9598	4.6747	3.8094	5.3438	2.1243	2.4141	4.3944	5.5097	4.9686	5.1587	1.6826	4.8151	4.9514	2.8679	4.4469	4.0233	9.7887	5.3736	4.889	3.8992	4.4764	5.2491	5.2024	4.5292	5.366	9.7086	4.5148	9.126	6.4814	4.6229	4.8089	4.4175	5.3512	7.1409	5.2623	5.033	5.1623	5.0483	4.5607	5.0099	6.1969	4.673	5.1627	2.3477	4.8445	4.7197	6.4378	4.669	7.1123	5.0947	5.5957	5.4168	4.9435	4.8595	4.8032	7.0786	5.228	4.8914	4.7602	4.5503	3.4777	6.8061	4.4087
PF3D7_1303800.mrna1_1	PF3D7_1303800.mrna1_1;7993	7993	5.3114	5.2087	5.43	5.4053	2.5993	3.3923	4.5981	2.9616	1.7355	5.5295	3.4463	5.0126	4.235	2.433	4.1562	4.9612	3.1715	3.5801	4.6023	4.106	5.3129	4.2342	4.4679	5.0985	4.7065	4.3806	1.6276	3.6848	4.3334	4.9612	5.0072	1.157	4.1383	5.6885	5.0652	3.4222	4.3951	5.6194	4.497	3.9317	2.4276	5.0557	3.846	4.0072	3.0583	4.121	5.4515	5.0947	7.1254	7.4009	4.591	5.4673	2.6736	4.4976	4.1875	3.4141	5.1408	5.275	5.133	3.4699	5.0431	6.4411	4.3688	4.9973	4.6294	4.6294	3.6005	3.9855	3.0268	4.846	5.0193	4.7655	3.7027	2.846	4.8344	4.7835	6.0367	5.5286	5.6946	5.5097	3.6241	3.3132	3.4854	2.2987
PF3D7_1303800.mrna1_1	PF3D7_1303800.mrna1_1;7994	7994	5.4026	5.2976	4.6508	3.7666	3.2373	5.4538	4.0126	3.7398	1.3219	5.2016	4.1922	5.8199	4.905	1.9635	4.841	5.4479	5.2638	4.408	3.2016	3.332	5.2891	4.6554	4.9667	5.0938	3.7474	4.5503	3.1227	3.9736	4.9179	5.5708	5.581	4.0444	6.2016	5.1819	4.7772	3.1875	2.7592	4.7835	5.4809	4.3154	3.3132	3.2839	5.0652	5.1272	4.6058	4.9184	3.3031	5.0836	7.8948	5.8056	3.9317	5.6536	4.7214	4.8714	3.84	4.281	4.8738	6.4947	5.392	4.4816	5.1914	5.0152	4.2876	4.0644	5.0561	4.7761	3.1424	5.1449	3.1094	5.8032	5.1391	3.8758	5.0583	5.9787	3.5046	4.2891	5.6302	4.8006	5.8938	3.3406	3.7538	3.4489	5.288	4.0233
PF3D7_1303800.mrna1_1	PF3D7_1303800.mrna1_1;7995	7995	5.0917	4.3512	4.5435	4.477	2.6485	4.6616	4.8938	3.9681	3.2357	5.3747	3.8904	4.1977	4.7929	1.0496	3.8012	4.5423	4.4168	3.9505	4.251	4.5699	4.5874	3.4289	2.8758	2.6803	4.0018	5.1094	3.9059	4.4938	4.5229	4.8738	5.0618	0.926	4.3903	4.5886	3.3031	4.0695	3.7323	3.4356	4.1202	3.5898	3.9088	4.582	4.4249	4.337	4.1085	3.9155	4.568	3.8186	3.8278	3.6381	4.3957	3.7655	2.1043	4.2675	4.7404	5.0135	4.6011	4.8777	5.0005	3.8689	6.7974	5.0531	2.862	4.1771	4.2547	5.1627	2.943	3.5361	3.4005	3.5298	4.903	4.4951	4.4614	4.2965	4.5254	4.1194	5.5671	3.9542	4.7829	4.5141	4.0391	4.275	4.7887	2.3785
PF3D7_1303800.mrna1_1	PF3D7_1303800.mrna1_1;7996	7996	4.9982	4.8222	4.7714	4.3118	3.3533	4.4634	4.8644	3.2219	2.025	3.7137	1.4222	2.797	5.2403	2.757	4.8851	4.7015	4.8339	2.7442	3.7782	3.7344	5.4446	4.3226	3.9383	3.2525	4.7219	2.84	5.5723	4.3667	3.6837	4.3646	4.0374	1.9373	3.585	5.116	3.5668	5.0161	4.6502	3.9439	4.6999	4.235	5.0391	3.8104	3.2032	3.6473	4.5717	2.067	5.384	4.3681	2.541	4.1651	4.7538	5.0772	3.4383	5.2525	4.682	4.0135	4.8575	3.4019	4.5987	4.5771	4.9006	4.5472	4.6639	4.0027	3.6276	3.7908	4.1779	5.1611	4.3875	4.9269	2.2388	4.2327	3.9919	5.2234	3.7355	4.5838	5.6241	4.8253	4.4033	3.1326	4.0618	3.3016	4.8694	5.1189
PF3D7_1303800.mrna1_1	PF3D7_1303800.mrna1_1;7997	7997	5.2743	4.6352	5.511	4.2817	2.7866	3.8699	4.8314	3.9222	3.0179	5.1719	3.5595	4.3334	4.5059	1.9709	3.9449	4.8615	4.7203	3.9809	3.4621	4.4053	4.0644	3.1779	4.4725	4.5491	5.0942	2.5969	2.9373	4.7554	4.1603	5.0374	4.6781	2.7929	4.5916	2.8738	4.915	2.5311	3.7268	3.7623	4.6594	4.4039	4.0652	4.0925	1.1763	5.0934	4.025	4.2319	4.0161	4.2869	3.7835	4.5521	4.3978	4.3667	3.7666	4.4653	3.4995	3.1554	4.1383	4.8156	5.093	5.1514	3.0993	5.2254	4.1135	4.516	3.5059	4.9704	2.8053	3.8895	5.8135	5.1631	3.6112	4.784	3.1811	4.8032	4.5261	4.7148	5.3872	3.8709	5.3719	4.4026	3.5211	4.079	3.6427	5.6991
PF3D7_1303800.mrna1_1	PF3D7_1303800.mrna1_1;7998	7998	4.4189	5.4601	4.9593	4.1993	3.7949	3.0976	3.3632	3.0942	3.5826	4.6276	4.5361	3.1859	4.5135	0	3.6017	4.047	4.4033	4.5122	3.6194	3.2203	3.717	3.99	4.1235	3.9873	4.017	1.8992	1.3785	3.6299	4.6047	5.3363	5.0152	2.7485	4	4.6381	2.6803	4.2532	4.2795	2.8777	4.9364	4.0609	5.4138	3.8166	4.1457	1.9523	3.6334	0.4222	3.5934	4.4983	5.0548	1.373	5.3009	2.8738	3.5945	4.2219	3.8846	2.4725	3.9486	4.6519	5.2227	4.1843	4.1611	4.3154	3.5423	4.1497	5.1747	4.6651	3.7004	5.7255	4.1938	3.0858	3.1391	4.4229	4.1731	4.8104	4.8207	5.5392	5.1185	3.1043	5.087	4.1342	3.8758	3.7366	5.2735	4.4634
PF3D7_1303800.mrna1_1	PF3D7_1303800.mrna1_1;7999	7999	5.0295	4.0179	4.7109	4.1914	2.3132	2.441	4.3082	3.857	4.1803	4.9397	3.742	2.846	5.4851	3.5668	3.0303	5.299	4.7777	3.903	3.5298	3.797	4.7882	4.7027	3.4263	4.1334	4.5638	3.5632	3.441	4.8314	4.8777	4.0575	5.1635	0.9561	4.8445	4.8654	2.1342	2.0909	4.2913	3.6334	5.0479	4.0206	3.4712	3.3406	4.3743	3.742	2.0841	3.9937	4.6375	3.4725	3.4995	4.5204	4.7312	4.6724	2.4436	4.4614	3.8669	4.126	4.8258	5.7123	4.5416	1.5008	4.2449	4.0365	4.6927	4.1243	4.8841	5.2578	3.9982	4.5801	4.2487	4.2884	3.9165	4.975	4.327	4.6444	4.1301	4.1675	5.9001	4.2196	5.1131	3.3477	3.7856	3.9383	4.5801	4.934
PF3D7_1303800.mrna1_1	PF3D7_1303800.mrna1_1;8000	8000	4.6076	5.522	5.0246	4.9117	2.263	3.2645	4.0188	4.4535	1.6826	4.6299	5.0312	3.7623	4.9165	0.0426	2.8074	5.2032	4.8948	2.6346	4.2063	5.116	5.0751	4.272	5.0496	4.2357	4.4841	4.1603	4.1043	4.406	4.3241	4.1052	4.8012	3.9146	4.5993	4.1859	3.4182	3.5595	3.3491	2.2987	4.5838	3.4621	5.4581	4.7065	5.3537	3.4182	3.7015	4.228	3.5521	4.6023	3.8748	3.3533	4.4647	4.8802	3.4289	4.4744	3.7527	2.516	4.4383	4.6679	4.2869	4.6758	4.85	3.7645	4.2373	5.5518	4.943	4.1723	3.2525	4.0461	4.025	3.2943	4.0027	5.04	4.6854	5.4091	5.1156	4.5416	5.3096	4.845	5.3614	3.3448	4.859	2.2016	3.5097	5.6384
PF3D7_1303800.mrna1_1	PF3D7_1303800.mrna1_1;8001	8001	5.7153	5.191	4.735	4.9773	3.0824	4.1739	4.9369	0.4005	3.5348	5.3691	3.6938	5.5333	5.2475	2.4276	4.3951	4.4449	5.9449	3.4303	4.6235	4.4607	4.0824	3.7115	4.3533	3.8718	5.466	4.4148	3.7687	4.0807	4.89	4.0721	8.433	1.585	4.0644	4.8689	4.717	4.8904	4.2304	2.6392	5.3782	4.6616	5.2437	4.7986	4.5279	3.5286	3.1843	3.4356	3.8104	4.2479	4.8856	5.5361	4.3255	4	3.4515	4.393	4.6656	3.6848	2.9505	5.0009	4.2593	4.7098	4.853	3.8669	3.8217	5.3448	2.7485	4.565	3.8953	4.5723	5.1579	3.848	4.4692	5.3082	4.7703	3.9819	4.4343	4.3125	5.5598	3.3533	5.3241	3.7344	3.116	3.6053	3.3462	4.4647
PF3D7_1303800.mrna1_1	PF3D7_1303800.mrna1_1;8002	8002	5.5632	5.1481	4.8792	4.887	1.0976	2.6758	4.9481	3.7698	3.5173	5.2311	3.3477	3.6311	5.4229	3.5801	3.9551	5.1603	4.3964	4.0993	2.797	4.7076	5.5629	4.5765	4.8339	4.1961	4.3255	1.189	2.0426	3.1587	4.5398	4.5729	4.9986	3.4005	3.5521	4.2861	5.2578	3.06	4.1961	4.5807	5.5323	4.5027	5.0365	3.5644	4	3.7257	2.9011	4.0755	4.0695	5.0206	2.9782	4.3923	5.3445	4.0644	3.8787	4.4396	3.9754	4.3038	3.9579	4.6444	5.6954	4.5638	4.0858	3.98	4.8743	5.1871	4.4899	4.2555	4.1252	4.3554	4.009	4.2578	4.504	3.4168	5.8104	3.8709	4.5892	4.4012	6.1918	4.6893	4.2494	4.862	4.225	3.7301	4.8846	3.7581
PF3D7_1303800.mrna1_1	PF3D7_1303800.mrna1_1;8003	8003	5.4063	4.5832	4.6247	4.8866	3.2095	3.5753	4.6023	5.1469	3.6599	4.7323	4.7334	2.8156	4.9782	0.6781	4.814	4.8181	4.4436	2.5607	4.516	3.9919	4.9392	4.5735	5.4128	4.3526	4.8895	4.4757	4.464	4.3519	4.7613	4.6571	4.2743	4.1707	2.9819	3.9837	5.2821	3.3234	3.1731	4.2787	5.0448	4.2578	4.8919	4.9593	5.3103	4.5148	3.5484	3.669	4.3052	4.9681	5.0887	4.0618	4.2861	4.4828	4.2188	5.0909	4.9472	5.3082	4.6904	5.3593	5.9392	5.1272	4.5747	4.541	4.384	5.2709	4.4699	5.1077	4.9649	4.4906	4.347	4.4155	5.9558	4.6311	4.4816	4.811	5.876	5.3363	5.1953	5.5204	5.7296	1.0635	3.7323	4.2502	4.2994	5.8926
PF3D7_1303800.mrna1_1	PF3D7_1303800.mrna1_1;8004	8004	5.3391	4.3038	5.2036	4.9514	3.8104	2.7698	5.3705	3.2079	1.1375	5.1416	2.7991	4.3743	4.5472	3.0959	5.0644	5.1691	5.0858	3.3103	4.7306	5.6094	5.3226	2.9449	5.4195	5.0661	4.9644	3.7918	3.1177	4.7782	4.4679	4.8743	4.9026	3.1969	4.2563	4.1795	5.0435	3.7613	3.0824	4.5317	4.729	4.9791	4.594	4.0409	4.0566	3.6993	1.2928	3.5484	4.3778	5.86	4.6323	3.2987	4.4816	4.2943	2.5558	5.3103	4.7442	2.7824	4.0721	4.607	5.7485	4.1243	5.0824	6.0029	3.7814	5.126	4.8455	5.7271	4.295	4.3923	4.3132	2.7782	3.7181	4.3937	3.0976	3.6769	5.6831	6.0123	5.067	4.7751	5.6753	1.3785	4.6235	4.5033	5.114	4.6954
PF3D7_1303800.mrna1_1	PF3D7_1303800.mrna1_1;8005	8005	6.2634	4.9977	4.8354	5.3505	2.6848	4.7087	4.8043	4.9189	3.5385	5.9373	4.9828	2.8032	5.5049	2.101	3.9928	6.2998	5.4976	5.2832	4.7148	6.151	4.5166	4.845	5.7323	3.9449	4.9869	4.4101	4.8748	4.266	4.8304	6.2077	5.4383	5.742	5.7353	5.5021	6.0609	4.0609	4.6741	6.0132	5.04	5.0259	5.467	5.151	5.2315	4.7629	5.5607	4.4757	3.5097	5.4091	4.8084	5.4479	5.8253	5.4601	4.4809	6.0974	4.9676	3.8349	4.7803	5.5895	5.8921	5.9423	4.6053	5.5351	5.1342	4.7415	4.9556	5.4293	4.0548	4.8505	5.3172	4.7965	3.3561	4.9973	5.5777	5.3409	5.3951	6.5696	6.5564	5.6806	5.7719	5.5552	3.8982	3.4983	5.4944	5.1144
PF3D7_1303800.mrna1_1	PF3D7_1303800.mrna1_1;8006	8006	5.5543	5.1264	5.0374	4.0488	3.6769	1.9672	5.3999	3.126	4.6508	5.9649	4.4303	4.6305	5.4293	0.3334	4.4476	5.6144	5.2176	5.4383	4.0303	4.8475	5.1973	5.1449	4.9088	5.4679	5.0121	3.8258	5.9871	5.3216	5.5336	5.3653	5.6932	4.6576	5.3259	4.7698	5.6094	3.8866	4.6594	4.0009	5.2087	5.233	3.9533	4.2273	5.2502	7.2272	4.6554	2.4303	4.0479	5.4979	5.4673	5.2083	5.0295	5.0841	3.6229	5.4496	4.3978	4.3023	4.9896	5.3359	6.2392	4.2055	5.374	4.8817	4.1779	4.7814	4.6439	4.9179	4.3944	6.2052	5.7955	4.4989	4.6392	5.0972	5.1077	5.963	5.439	5.3878	6.2687	5.4433	6.114	3.9773	3.6736	3.4423	5.7131	6.1745
PF3D7_1303800.mrna1_1	PF3D7_1303800.mrna1_1;8007	8007	6.042	5.4581	5.3136	4.3384	4.9359	4.3764	5.4423	4.6639	3.6519	5.5969	5.689	5.2365	5.7137	3.5072	4.375	6.068	4.903	4.9551	4.4155	4.9425	6.1969	5.4158	5.7863	4.6462	5.1173	3.6702	4.5304	5.2998	5.3198	5.1445	5.8045	4.0347	5.2437	4.235	4.6662	4.3554	4.5267	4.4343	5.5487	3.8826	4.844	4.4803	5.4951	4.7312	4.6599	3.9736	5.0807	5.3635	5.3082	5.1687	5.7721	5.8427	4.2265	5.479	5.1906	3.7126	4.7344	6.0811	5.0993	5.2145	5.2746	5.8156	4.9612	4.9759	4.9425	5.1293	4.0152	5.0639	5.2551	4.9551	5.1623	5.1048	6.0631	5.4931	5.3674	5.7407	6.4692	5.3034	5.5454	5.128	5.1322	3.4168	5.1835	6.1287
PF3D7_1303800.mrna1_1	PF3D7_1303800.mrna1_1;8008	8008	6.3236	4.3547	5.4026	4.8831	2.541	4.5329	5.8019	5.3572	2.903	5.4296	4.9579	4.3082	5.4449	3.6427	4.254	5.3494	4.729	5.0103	4.4202	4.2772	4.7522	5.0383	5.6384	3.9699	5.1938	4.3161	4.4429	4.8982	4.8714	5.3016	5.2284	4.3406	4.8605	5.4074	4.2456	4.9184	4.6736	4.9317	5.1131	4.6375	5.2016	4.4607	5.6305	5.3923	4.7109	5.202	5.1655	5.6554	4.6775	4.2141	4.7398	5.6882	3.3868	4.729	4.3341	3.7301	2.9241	4.6904	5.3604	5.2437	5.1231	4.5014	4.5472	4.9378	4.8709	5.3593	4.3709	4.153	4.8919	3.6826	2.2957	4.9155	5.985	4.8748	5.5922	5.0063	6.2257	4.7511	6.3277	4.843	3.8248	4.9179	5.0845	4.8074
PF3D7_1303800.mrna1_1	PF3D7_1303800.mrna1_1;8009	8009	5.1297	5.4029	5.5844	4.8022	2.5336	4.5014	5.9598	5.1663	3.9279	5.7407	5.8758	4.2854	5.5537	2.9946	3.384	4.9397	5.9692	3.7602	3.5173	4.266	4.1194	4.9635	5.888	4.8415	6.1039	3.332	2.5801	5.2547	5.6115	4.7719	5.8895	4.342	4.2705	5.8176	4.2149	4.0081	5.054	3.6182	4.4777	5.4877	4.8797	5.6562	5.3505	4.2456	2.7761	4.8248	4.4195	5.7557	6.144	4.8043	4.5625	4.6977	2.9279	5.0858	5.8045	4.0892	5.1902	5.6215	5.7968	4.6921	4.9551	4.5497	5.1301	5.3255	5.353	4.1707	4.7377	4.7934	4.516	5.9105	4.852	4.7698	5.9463	5.2373	5.2265	5.5537	5.6927	5.0875	5.202	5.2532	3.7929	5.299	4.9336	5.1651
PF3D7_1303800.mrna1_1	PF3D7_1303800.mrna1_1;8010	8010	5.9814	5.5543	5.8917	4.4535	4.8099	4.903	6.0446	4.554	5.0845	6.4237	4.4634	5.5435	5.9686	2.585	4.7645	5.9345	5.784	5.323	4.4542	5.1293	4.3248	5.437	5.8324	5.8856	5.5741	3.1194	5.079	4.9155	5.281	5.5555	5.855	5.7276	5.9074	4.9212	5.8265	6.0672	5.0836	4.6328	6.2081	4.7892	5.5267	5.3611	5.8912	1.9523	5.7054	4.7203	4.4861	6.155	6.3183	5.5512	5.5273	5.9399	4.641	5.2847	5.302	3.857	5.2434	5.9925	6.0514	6.0772	5.8545	6.4519	5.0237	5.9376	4.4229	5.5478	5.4702	5.1493	5.6129	2.4673	4.0321	5.4748	6.0896	6.2205	5.7892	5.6159	6.5354	6.015	5.8455	5.2012	4.1383	5.1148	4.9383	5.7216
PF3D7_1303800.mrna1_1	PF3D7_1303800.mrna1_1;8011	8011	5.7506	5.1562	5.1574	3.7409	5.8092	7.3507	6.556	7.0173	5.1301	5.6772	5.4774	5.1707	5.7306	5.2284	7.8845	5.2961	7.3418	4.6927	4.2668	3.8115	4.7479	5.6038	6.2363	5.5113	5.4588	4.8674	6.7029	4.0583	4.0841	6.398	5.6682	5.9001	5.4479	5.7779	6.2018	4.7714	5.3726	4.516	5.8135	4.9011	6.2715	3.6218	6.1237	4.1922	4.9593	5.3399	4.373	6.1243	5.5966	5.5027	5.5759	5.1022	4.3702	6.127	4.3118	4.6467	6.5999	5.6868	5.8644	5.4558	5.6008	6.4413	5.8412	5.7208	5.8866	5.2122	5.0772	6.1667	5.2612	4.4195	4.2965	5.7076	6.3928	6.0898	6.0052	5.9581	6.4361	6.4306	5.9035	5.8858	5.3194	4.9873	5.7126	4.9336
PF3D7_1303800.mrna1_1	PF3D7_1303800.mrna1_1;8012	8012	6.5785	6.9927	6.4973	5.0041	4.8953	4.6299	5.5598	5.6747	5.3716	5.6616	4.8273	4.8263	5.9298	5.7222	4.1301	5.8938	6.2205	6.2267	4.813	5.3653	5.5043	6.8347	7.0688	5.9064	5.5537	5.1703	5.8691	4.382	5.8197	5.6673	6.3672	7.3356	6.9719	5.9079	6.3112	5.9385	4.5329	5.1252	5.8585	6.5691	5.8099	4.9514	6.3844	5.3223	5.9148	3.3743	5.4456	5.7517	5.4002	7.6572	6.1231	6.4901	4.9644	5.8934	3.5668	4.4951	8.4559	5.5577	5.8662	6.0942	5.6035	6.8181	5.4152	5.673	5.7398	5.2227	4.8807	5.319	5.299	4.9686	3.4893	6.3942	5.7698	6.5804	6.7006	5.8281	7.1659	5.5771	5.975	6.3892	4.957	4.8161	6.2795	6.9656
PF3D7_1303800.mrna1_1	PF3D7_1303800.mrna1_1;8013	8013	6.1506	5.3878	5.6156	4.2675	3.9193	3.5097	5.7244	4.9388	3.7517	5.4709	4.0909	2.9891	5.2795	4.0841	3.541	5.0281	6.5043	5.6433	4.765	3.7015	3.7137	5.3913	5.6685	5.3338	5.2574	4.9533	5.8316	5.1069	3.855	5.4915	5.7769	5.641	5.6946	6.0811	5.5122	5.5245	3.2403	4.9547	5.7923	5.0764	5.021	4.6159	5.6814	4.1667	4.5515	4.3667	4.2048	6.0177	5.0166	5.5509	5.5919	6.0248	3.4276	5.9465	4.7312	4.0993	7.0372	5.6784	6.5489	5.7637	5.5829	5.9146	5.0622	5.4363	5.3388	4.8156	4.8768	5.3359	4.4121	4.5503	4.0099	5.2608	5.746	6.0834	5.7756	5.9138	5.5388	5.2769	6.0745	5.6639	4.4343	5.0325	5.2555	6.5214
PF3D7_1303800.mrna1_1	PF3D7_1303800.mrna1_1;8014	8014	6.0079	6.4525	6.0932	5.057	5.3201	4.4653	6.4202	5.3423	2.8972	4.8997	3.9964	2.7908	5.0317	4.0755	5.151	4.7214	6.9041	4.862	4.5607	5.0103	5.3789	5.6614	5.3611	5.0041	5.5524	4.7409	4.7944	4.9565	5.4423	5.0794	5.7134	5.1243	5.2891	5.7581	6.0334	4.5795	5.0631	4.4403	5.6568	6.1133	5.4867	5.3031	5.9894	3.9819	5.4396	4.2434	4.7339	6.4271	5.2126	6.243	5.2994	5.2055	5.643	6.0429	4.497	4.1914	7.8718	5.7206	6.0361	6.0217	5.8319	5.7101	5.3782	5.7538	5.5723	5.5632	6.0437	5.4874	6.049	5.0103	4.4416	5.7978	5.7469	5.6837	5.8605	4.9828	7.1209	5.5561	5.953	5.4229	5.2265	5.4456	6.5157	5.7993
PF3D7_1303800.mrna1_1	PF3D7_1303800.mrna1_1;8015	8015	6.0094	7.7564	6.1797	4.9995	1.384	6.4461	5.2998	4.8723	4.5515	5.8202	5.3212	4.218	4.6194	0.3561	5.8367000000000004	5.3872	7.1301	4.1969	4.6582	5.5475	5.7079	6.0753	5.9912	5.4935	4.306	3.3702	5.774	5.1977	3.8237	5.4212	5.9013	5.7068	5.8447	6.1591	5.2311	5.142	4.4449	5.1595	5.6352	7.0436	6.5771	4.5404	4.9602	4.292	5.1461	3.6611	4.9345	6.3993	4.0135	3.9891	5.6124	5.682	4.441	6.8076	4.7975	5.625	7.7964	6.1807	5.8184	8.9856	6.2184	5.9229	5.7782	8.2663	5.251	4.7602	2.7908	5.2895	5.1723	4.9644	5.1371	5.6331	6.9051	5.8557	8.3141	5.3201	7.2456	5.6355	8.9532	5.9732	4.8125	3.0036	5.6392	4.7677
PF3D7_1303800.mrna1_1	PF3D7_1303800.mrna1_1;8016	8016	6.1585	5.306	6.8482	4.3491	2.1177	5.1631	5.8174	4.0721	3.6542	6.0959	5.1293	3.8689	5.2357	2.2203	5.1481	5.1502	6.1305	4.585	4.6826	6.7268	4.9616	4.8914	6.2819	7.3936	5.0566	4.4751	5.3288	4.9805	6.3639	5.3903	6.2504	5.9229	7.8124	5.1779	5.9352	4.1027	3.3118	4.3889	6.0101	4.9713	5.1715	4.1579	5.4692	4.2071	4.8856	4.6282	4.706	5.223	5.3012	6.1793	6.1506	5.3806	4.0117	5.4453	4.7861	3.7049	7.2302	6.0775	5.9644	6.0146	5.6317	7.372	6.7857	9.0921	4.9787	4.8938	4.7824	5.3985	4.9279	5.3049	4.7485	5.98	5.1318	5.7162	6.0121	5.7112	7.2467	5.774	9.3554	5.8826	5.306	3.5298	7.5868	4.7517
PF3D7_1303800.mrna1_1	PF3D7_1303800.mrna1_1;8017	8017	5.0896	5.6882	5.8232	5.0431	0.3785	4.0197	6.151	4.4436	4.784	5.4403	5.5432	3.9477	6.0689	4.5783	6.1338	4.1771	5.3402	4.1449	5.0435	6.0847	4.7565	5.4463	5.2943	5.5388	5.8572	4.6241	5.1202	5.7054	6.2344	5.7533	6.3878	4.5367	6.1556	5.4256	5.6918	4.1914	3.9819	4.6554	5.2122	5.0027	5.4944	5.7085	5.2574	5.3284	5.9067	4.2487	4.7153	5.5214	4.2698	4.4744	6.2737	5.8194	4.2563	5.8696	4.9227	4.8649	6.9392	5.6135	6.1133	6.4258	5.489	4.8575	6.5953	8.1331	5.5786	4.2965	4.8777	5.5091	4.9754	4.337	5.5345	5.857	4.4263	5.5223	5.8982	5.4986	6.2645	5.8728	8.2673	5.43	4.06	4.4614	4.6921	4.6696
PF3D7_1303800.mrna1_1	PF3D7_1303800.mrna1_1;8018	8018	6.7242	5.0993	5.4899	4.8669	4.0687	5.7798	6.354	4.6311	4.9832	4.8359	6.7707	4.2126	5.8953	4.9388	5.3544	5.09	5.691	5.098	4.3632	5.0041	5.4443	5.1957	6.4806	5.213	5.9481	4.0976	5.712	5.1751	5.84	5.4627	5.8061	6.3757	5.6588	6.0661	4.6582	4.6651	4.3427	4.6456	4.4686	5.0264	4.9941	5.2277	6.2238	4.7981	5.054	2.3978	5.6441	6.077	5.3438	5.7369	5.9366	5.348	5.4063	6.1041	5.3947	4.5472	6.5899	5.9446	6.8057	6.1522	6.3896	6.2746	10.7361	7.4081	7.1925	5.6296	5.4396	4.2133	5.3183	5.3349	4.2048	6.0336	5.8622	6.375	6.1683	5.6642	6.7317	7.7327	8.3496	6.0626	5.407	4.607	5.2338	4.5129
PF3D7_1303800.mrna1_1	PF3D7_1303800.mrna1_1;8019	8019	5.6121	5.2242	5.0947	4.375	4.6041	5.9435	5.6559	3.2898	4.5279	5.2638	3.9672	3.6147	5.6696	1.4114	4.4336	4.9383	5.6834	4.5656	3.6633	5.3572	4.9991	5.7996	5.3266	5.0947	5.4016	2.3477	4.9093	4.8982	4.811	5.5151	5.6899	6.0237	5.3646	5.5138	5.7442	4.393	4.8298	4.3743	6.2141	5.4148	5.5841	5.1056	5.3122	4.6415	5.1169	5.1436	4.0453	6.0889	5.1272	5.0811	5.5103	5.2716	3.9533	5.5407	4.4449	4.6047	4.8629	6.3776	6.4874	6.0734	5.013	5.6447	9.3253	5.7538	5.4226	4.6741	5.4919	4.4249	3.8278	5.5527	4.6398	5.2924	7.5272	5.5223	6.5339	5.0561	5.572	6.5286	6.5378	5.2357	4.696	4.4067	4.7554	5.6168
PF3D7_1303800.mrna1_1	PF3D7_1303800.mrna1_1;8020	8020	5.9267	5.4406	5.7013	4.7581	2.9107	5.2184	6.4345	5.087	5.8647	6.0166	5.5062	4.4893	5.6893	1.7485	4.1595	5.6401	6.1254	4.1235	5.5367	4.9768	5.0947	5.6488	6.219	5.6693	5.9001	3.9982	5.8357	5.5711	4.2472	4.6927	6.3663	6.0775	5.9141	5.6369	5.9959	5.4686	4.8807	4.4236	6.2551	6.0488	5.8765	5.9493	6.2038	5.1485	5.0883	4.0755	4.9255	6.5226	5.849	5.4343	6.4226	5.7568	4.4731	5.4857	5.7219	4.6328	5.463	6.3782	6.5259	5.9392	6.2071	5.7682	5.323	6.9179	5.6938	4.3183	5.4212	8.061	4.4718	4.0635	5.1416	5.565	5.3045	6.5144	6.765	5.3114	6.2217	6.0011	8.3015	5.2095	4.4249	4.3067	8.8833	4.7586
PF3D7_1303800.mrna1_1	PF3D7_1303800.mrna1_1;8021	8021	6.5507	5.9042	5.6082	4.2434	5.2246	5.2754	6.2653	5.4512	5.7431	6.4279	6.3454	4.431	6.0188	3.441	5.6444	6.1173	6.1952	6.2028	4.4575	5.3298	6.0708	6.0932	6.2961	6.2466	6.1467	5.6565	6.0099	5.3878	5.7442	5.4634	6.854	6.6301	6.1148	5.9729	6.1785	6.2296	5.0972	5.0488	6.5038	6.8679	6.4519	5.9129	6.6776	4.7544	5.8465	4.796	5.323	6.8815	7.0166	6.2182	5.9126	6.3118	5.3223	5.852	5.5348	4.0453	4.2765	7.1168	6.4313	6.3813	6.5424	5.4722	5.8331	6.7479	6.1473	5.4529	5.2323	4.5705	5.0968	5.0352	5.1977	5.7892	6.5925	5.5283	6.6132	6.6302	6.0968	6.228	7.3384	5.9174	5.1461	4.4976	5.7339	5.5741
PF3D7_1303800.mrna1_1	PF3D7_1303800.mrna1_1;8022	8022	5.5407	4.8192	5.0819	4.6792	2.144	4.4647	6.4121	5.7808	3.847	5.257	3.8963	4.366	5.7137	3.0635	4.1383	5.5768	5.6985	4.9986	5.2005	4.1481	5.2679	6.0644	5.6713	5.8009	5.9222	4.5509	5.8696	5.1811	5.1679	5.382	7.9256	5.2906	5.8339	6.3913	5.7903	4.7934	2.2987	4.6299	6.0157	6.1264	5.7721	6.068	5.5865	4.9923	4.8186	5.4522	5.0246	6.3116	4.717	5.4896	5.824	5.7714	4.342	5.6238	5.7589	4.6218	3.8679	5.383	6.2756	6.1771	6.0036	5.9262	6.876	6.2672	5.0117	5.0626	5.6602	5.3834	5.3136	5.04	5.1445	4.9621	5.6276	6.0328	6.1673	5.5304	6.9478	6.3356	6.8576	5.7658	5.4509	3.7538	5.275	5.0909
PF3D7_1303800.mrna1_1	PF3D7_1303800.mrna1_1;8023	8023	6.944	6.0016	4.6375	5.8032	3.4594	6.3663	6.595	5.4712	5.6011	6.0481	5.9286	6.5959	6.4177	2.9088	5.9352	6.7173	6.721	6.5889	4.812	5.8632	6.2373	6.3052	6.1637	5.844	7.0361	6.019	7.6156	4.6915	6.7123	6.755	7.41	5.9832	6.0995	7.2643	6.0542	8.2537	5.4777	6.0159	6.2863	5.7637	6.4811	6.8004	6.9233	5.5622	7.6997	6.0749	4.3813	6.4091	6.2079	6.7093	6.3001	7.2262	7.0165	7.0719	4.7054	5.2735	4.6404	5.4877	6.3089	6.5284	6.2087	6.4021	6.7867	9.1519	5.9526	6.2149	5.6806	4.7692	6.3107	4.5916	5.7173	5.6267	7.4169	6.4915	6.6368	5.9018	6.7718	6.7827	9.4413	5.5868	5.6778	6.0387	6.625	4.6605
PF3D7_1303800.mrna1_1	PF3D7_1303800.mrna1_1;8024	8024	8.4605	4.841	5.5087	6.9069	3.3001	6.1637	7.2404	6.6771	4.905	7.5308	6.482	7.1164	5.4199	4.0259	6.5783	6.0772	6.9107	6.8564	5.8704	7.1029	6.9465	6.7975	6.0065	6.2508	8.1008	5.6462	8.2216	5.7621	5.9602	7.3679	7.2991	5.8987	6.021	8.2839	5.9715	8.3243	5.7732	6.5168	6.9422	5.3466	6.0459	8.1916	6.6938	5.5141	8.7784	6.4782	4.9388	5.9568	5.6576	8.2657	7.6468	7.3582	8.6224	6.8258	5.6331	6.9691	5.2079	5.6753	7.1561	6.5381	6.4141	7.4301	7.1984	9.5667	6.6505	6.6605	5.4416	5.6767	6.7004	5.1289	7.4515	6.1914	7.9186	7.3856	6.2884	6.7489	7.2236	6.4375	9.7575	6.8808	6.4273	5.5075	6.8485	6.2731
PF3D7_1303800.mrna1_1	PF3D7_1303800.mrna1_1;8025	8025	9.3754	6.6433	7.4837	6.7174	3.6299	7.7175	6.5438	6.8554	3.3716	8.4339	7.8728	8.6879	7.031	5.3096	7.91	6.671	7.1453	7.3872	5.6963	6.4584	7.1238	5.8382	5.1338	6.019	9.9023	5.0548	9.86	6.2242	6.5481	7.666	8.6991	5.9246	6.1715	9.8756	5.5059	9.5797	7.5687	6.9734	6.4331	5.1396	5.3796	9.1742	7.2202	6.602	9.1443	8.3104	6.9379	7.2909	4.8934	7.9063	6.5723	7.7535	7.4334	7.0463	6.5709	7.25	6.8982	8.1759	9.1361	4.7153	5.9258	6.8149	6.8319	9.0365	6.6621	6.5379	5.4433	6.6002	5.6676	6.2583	8.0593	7.3096	9.7246	9.7765	6.4004	6.9806	8.1601	6.4494	9.103	6.6073	6.859	5.1156	7.7059	6.3935
PF3D7_1303800.mrna1_1	PF3D7_1303800.mrna1_1;8026	8026	8.9172	5.4249	8.1437	6.2733	3.61	7.9569	7.5314	8.4534	5.5106	8.0366	10.019	8.904	6.2716	3.4476	7.5106	7.0073	8.4594	7.5571	6.2472	6.5237	6.6964	6.3935	5.5251	6.4746	10.5396	4.7425	10.2974	6.2811	6.6753	7.5033	9.0898	5.7126	6.7038	10.3478	5.5659	10.4098	6.4236	7.8573	5.8432	5.6005	4.8349	9.2649	7.3228	6.3118	8.9308	7.182	7.4537	5.9165	4.0976	7.7675	6.418	8.2804	7.7727	6.9115	5.7962	7.9672	5.8999	8.6836	9.3894	4.8535	6.0128	7.2061	6.72	8.8713	7.0446	6.261	6.4466	7.9164	6.0685	6.7459	8.5541	7.5121	10.0622	9.332	6.3572	6.3399	7.5346	6.4204	9.1039	6.6793	7.0335	6.2227	8.579	5.7568
PF3D7_1303800.mrna1_1	PF3D7_1303800.mrna1_1;8027	8027	7.1313	5.8412	6.4472	4.7944	3.7803	7.1529	6.3318	6.5904	4.4647	7.1474	10.5138	7.2439	5.4709	3.281	7.0936	5.804	6.9087	7.0835	4.6999	5.8066	6.6095	4.4046	5.1803	6.1971	8.4102	4.0985	9.0599	5.1807	6.0509	6.7166	7.1747	4.6328	6.1993	8.6569	4.9556	8.9046	4.8948	7.1766	5.2627	4.7469	3.6769	6.9054	6.3043	4.3674	7.9795	6.9185	6.751	5.3885	4.4995	7.7513	6.6949	6.9167	5.2623	6.5504	5.7621	5.4205	6.0446	6.5847	7.6259	6.0885	5.4857	5.7186	7.379	6.0892	5.5978	6.2563	3.9764	6.7444	4.8202	5.4131	6.7968	7.0283	8.4995	7.5026	5.2133	5.9179	6.7649	7.9745	6.6007	6.6366	6.3067	4.9079	7.2674	6.1787
PF3D7_1303800.mrna1_1	PF3D7_1303800.mrna1_1;8028	8028	7.7378	5.8334	5.1469	5.5478	3.6781	7.7094	7.4784	8.8068	4.889	7.9536	5.0725	5.5534	6.4104	4.1119	7.9703	5.841	9.3059	6.0691	4.2787	7.9059	6.5231	5.9777	5.337	5.7897	10.317	5.3632	8.7936	5.4857	8.2919	6.8873	7.1675	4.5148	6.0483	10.5489	5.7431	9.2639	4.9621	7.0608	4.5116	4.7279	5.005	7.0259	5.6479	5.998	8.8211	6.3894	7.0827	5.1039	5.1457	8.1328	6.0772	7.1363	4.8288	6.7119	6.6373	6.2275	6.6907	9.2849	6.2334	5.438	5.4995	7.3907	6.4947	6.548	7.2866	5.8951	5.3747	9.8617	5.1214	7.4198	6.595	8.0395	9.7797	7.9124	6.098	5.0644	7.3626	6.7863	6.7325	6.7515	6.4429	5.5301	9.3258	5.3359
PF3D7_1303800.mrna1_1	PF3D7_1303800.mrna1_1;8029	8029	7.4721	6.0525	4.975	5.9821	4.3349	7.1187	5.8199	6.1544	3.8992	7.5081	4.5116	5.4222	5.1803	3.4594	6.3816	5.4489	6.2696	6.3612	5.2242	7.0529	6.8621	5.1064	4.8359	6.105	8.5334	5.2254	9.6533	5.1566	7.5415	6.005	6.5225	3.1843	6.2213	9.3452	5.5904	8.3419	5.5388	7.4987	5.0832	2.9467	3.8738	5.3406	6.0875	5.2817	7.7686	6.7482	6.8014	5.1169	2.903	7.6652	5.575	6.0374	5.3854	6.3668	6.1671	4.4296	6.1303	6.2271	5.4249	5.318	5.3537	5.6642	5.784	6.5022	6.2834	5.1018	4.9713	5.1779	4.4005	7.6322	5.7002	6.7134	8.3567	6.9855	5.4803	4.9676	7.2326	6.4762	7.046	6.6699	5.7655	5.4512	6.6984	5.0201
PF3D7_1303800.mrna1_1	PF3D7_1303800.mrna1_1;8030	8030	6.3109	5.5345	4.1202	4.3341	4.3568	5.9291	4.7257	4.841	0	6.7549	4.813	2.7845	4.3951	4.2141	6.1593	5.3586	5.8846	4.9274	5.2384	4.9141	4.9388	3.6633	4.9312	4.6159	5.6076	4.1651	3.8258	4.2373	5.1871	6.144	6.3707	2.5008	4.3096	6.2939	2.8856	3.1375	4.337	4.4005	4.7772	0.7655	4.3723	4.3547	5.1699	4.4263	4.6288	3.4634	6.0181	4.0135	2.6576	6.373	4	5.4104	0.0144	5.5647	4.6188	3.8125	4.6542	5.6775	4.5625	4.5674	4.957	4.2219	5.1198	4.3384	4.591	5.2472	4.6741	4.6548	3.263	5.9474	4.6814	5.0609	6.6631	4.4416	5.2979	4.3313	5.3813	3.6241	5.4107	4.5765	5.228	3.9736	6.335	4.2615
PF3D7_1303800.mrna1_1	PF3D7_1303800.mrna1_1;8031	8031	6.0047	5.7178	5.7203	5.3455	4.0418	5.811	4.4783	6.5659	3.3434	7.3067	5.1775	5.2679	5.2353	3.6029	5.1791	5.3847	6.6782	5.3674	4.7808	6.8773	5.558	4.5886	5.5886	3.696	9.0744	5.2296	6.3906	4.7317	6.3766	6.3815	7.1817	4.1185	4.4476	9.7235	4.6229	6.2238	5.0777	6.5998	5.3366	4.1135	3.6826	5.1871	5.5267	5.2238	5.3968	5.6778	6.949	5.2791	3.8248	6.4283	5.4486	6.433	1.8278	5.7241	5.554	3.8972	5.7347	8.3005	5.0626	4.0426	5.6247	5.6118	5.6395	5.4383	5.3431	5.6893	5.1934	5.8731	4.6264	7.0321	5.1231	6.218	9.9091	4.669	5.568	4.7808	5.9021	5.7173	5.6901	6.1723	6.3947	5.1477	6.708	4.5668
PF3D7_1303800.mrna1_1	PF3D7_1303800.mrna1_1;8032	8032	6.4016	5.3334	6.4002	6.6146	6.4788	6.0299	6.5068	6.8581	6.7346	6.5452	5.405	5.9222	5.3806	6.2642	6.8449	4.8777	7.1909	6.3707	5.477	6.3005	6.4947	5.2928	4.5361	11.6914	6.8321	5.8738	5.6091	4.281	5.8721	6.8555	6.8659	4.7766	11.9037	6.74	6.1837	5.5871	4.5078	5.3038	5.0396	4.7996	5.5072	6.0418	6.1291	5.8883	6.0334	4.9495	7.0113	5.3402	5.6279	7.2309	6.0325	5.8148	4.3568	6.457	5.682	4.0522	6.2961	6.3232	6.3478	6.8335	5.5416	6.7297	6.87	6.6444	5.6418	5.7328	5.6999	5.8009	6.6107	6.61	4.4263	6.1693	7.5134	5.6331	6.1402	5.8176	6.6625	6.8938	7.3245	5.4499	5.375	5.878	5.9565	5.9857
PF3D7_1303800.mrna1_1	PF3D7_1303800.mrna1_1;8033	8033	6.5968	5.4323	5.1659	6.1467	6.1426	5.5311	5.6141	6.1731	6.0056	6.4552	5.5886	5.5314	6.7249	5.4796	5.9761	5.0644	6.3493	5.9771	5.4715	5.4744	6.1389	4.7623	4.9846	11.0794	6.2655	4.4535	4.3611	5.0492	5.8505	6.1198	6.3909	4.9288	11.2479	6.0742	5.4202	5.7076	6.141	5.5135	5.0317	6.0807	5.0325	5.3194	5.6659	6.2273	5.6462	4.9777	6.1276	4.9653	4.6848	7.3697	5.7214	5.4063	4.9887	5.9402	6.0455	4.8987	5.2087	6.2263	5.0426	5.8336	4.6381	5.8347	6.3733	5.5286	4.0188	6.3526	5.7425	5.4535	5.5395	6.4975	5.1056	6.6747	6.1853	5.0626	5.561	5.9427	6.5851	6.4609	6.7609	6.1803	6.0995	6.4305	5.7711	6.2771
PF3D7_1303800.mrna1_1	PF3D7_1303800.mrna1_1;8034	8034	7.0877	5.804	5.7369	5.9338	6.6339	7.3631	6.2332	6.8909	6.7098	5.9177	5.3151	5.732	6.247	6.2767	7.2802	6.0365	6.77	6.4663	5.0951	7.1822	6.0038	4.8738	5.3865	11.858	6.8477	5.803	5.4107	5.7293	6.0193	6.9024	7.0604	5.9281	11.8529	6.6584	6.0659	4.9241	5.6485	5.9816	5.5407	5.2426	5.8342	6.0161	6.808	5.6462	6.0809	6.3432	6.9543	5.2987	4.5807	7.7777	5.8917	6.7267	5.7509	5.8595	6.1412	6.4326	4.9973	6.8742	5.314	6.676	5.8199	7.0707	6.2424	6.8758	5.2544	6.91	5.6536	5.1695	5.8037	6.8983	5.0548	5.238	6.9985	5.8926	5.6636	5.6378	6.5526	6.4566	7.0424	5.9848	7.1208	6.5984	5.4456	7.4927
PF3D7_1303800.mrna1_1	PF3D7_1303800.mrna1_1;8035	8035	8.7873	5.9853	8.306	9.561	7.7273	8.922	7.8041	9.2398	7.9401	8.7009	7.2433	7.7542	9.4293	7.4957	8.4457	5.8659	9.0486	9.9097	5.3743	9.4812	7.9823	7.8036	8.1062	13.1067	8.0875	7.7178	5.689	6.9527	9.9567	8.8466	9.7184	7.931	13.4498	8.935	7.8615	6.9131	7.2048	6.9975	6.4841	5.5521	6.0248	8.0157	8.404	8.7798	8.9213	7.9351	8.7341	6.2135	6.1785	9.1801	8.1983	8.3604	6.8702	7.7762	8.0659	8.0467	5.8797	8.3227	7.1146	10.7681	7.1098	9.7989	8.0649	8.6046	6.488	7.7548	7.44	7.2785	6.5546	7.4353	7.6087	6.5688	10.0508	7.5233	9.1834	7.0902	9.6343	8.5448	8.6886	7.4085	8.2211	7.9025	8.201	7.478
PF3D7_1303800.mrna1_1	PF3D7_1303800.mrna1_1;8036	8036	9.7895	6.928	8.8385	10.4175	9.1388	9.4697	8.5031	9.8421	9.6809	9.4058	9.0866	8.1356	10.5067	9.272	9.8034	6.6931	9.5891	10.7736	6.7669	9.966	8.1754	9.0102	8.5075	13.1199	8.9769	8.2321	6.0132	8.3433	10.3564	9.1111	10.3782	8.2577	12.6388	9.5782	7.9621	7.1645	7.4507	8.174	6.5786	5.4343	6.0755	8.1568	8.35	8.9498	9.8838	8.1885	10.2493	6.1882	5.7634	9.5222	8.5467	9.2423	8.3357	8.1535	8.3393	8.105	6.4187	8.5399	7.4705	9.9883	7.3518	9.565	8.7038	8.6521	7.0111	7.3263	8.339	7.4758	7.5254	6.3721	7.5388	7.0301	10.0287	6.8344	8.3284	7.4258	10.0123	8.4979	9.3734	7.566	7.7754	8.8366	8.2826	8.1911
PF3D7_1303800.mrna1_1	PF3D7_1303800.mrna1_1;8037	8037	9.42	6.9697	8.9636	9.1442	10.6458	9.1965	9.458	10.3207	10.7301	8.7711	7.7952	7.592	9.6055	10.0825	9.5926	6.5254	10.6561	9.6981	6.1225	8.0949	8.4577	7.6138	7.5427	12.8274	8.7195	8.3431	6.0885	7.0272	8.7852	8.4895	9.6179	6.8068	12.8873	9.5908	7.2758	6.5393	5.4036	6.8462	5.9866	6.4366	5.4578	9.9801	7.6562	9.1669	8.987	8.4665	9.0441	6.3947	5.8061	9.5662	8.0849	8.2723	8.5502	8.2307	8.1395	7.7736	5.5207	8.7714	7.1694	9.3037	6.962	9.0903	8.6928	8.6942	5.5182	7.9403	7.9349	7.9848	7.396	7.3896	7.6932	6.142	9.5263	6.841	9.155	6.6154	9.0165	8.4973	8.7104	6.9639	8.3283	9.2148	8.0842	7.7102
PF3D7_1303800.mrna1_1	PF3D7_1303800.mrna1_1;8038	8038	6.9353	6.1322	6.5254	8.4388	9.114	8.576	7.5914	8.5101	8.9747	6.5231	6.5381	5.0435	7.438	9.0951	8.3394	5.5487	9.2874	5.8189	3.696	8.0308	8.3759	4.7618	6.7014	10.8077	7.058	7.8321	5.4012	5.7858	8.2179	8.4236	8.0091	6.7795	11.3329	7.3138	6.9944	5.1502	5.6002	5.6261	5.9155	4.5546	5.0121	8.876	5.9577	8.1024	5.8019	7.3596	7.6398	6.6488	5.4492	6.6463	5.7233	7.1933	5.1965	6.142	6.0193	7.0214	7.7752	8.6752	6.1707	8.2711	6.0405	8.5658	8.4307	7.0218	5.632	7.4399	7.9867	6.7996	5.8787	5.9079	7.1129	8.2815	10.1953	6.1451	7.3553	5.7821	8.4813	7.0108	7.525	6.1194	7.5148	7.8705	7.7562	5.5807
PF3D7_1303800.mrna1_1	PF3D7_1303800.mrna1_1;8039	8039	6.437	5.2802	6.2735	5.4925	8.9221	6.7316	7.1106	8.4123	9.6316	5.6132	6.6017	4.7677	5.6459	9.2566	7.3179	5.6094	8.4772	5.8342	4.4202	5.1595	5.8775	4.6999	3.9588	9.0961	5.6522	5.9246	5.3995	5.2184	5.9305	6.8995	7.4306	4.8415	9.281	4.7404	6.1534	4.843	4.691	4.4067	5.8181	4.969	5.9516	9.0355	5.0391	5.8425	5.4482	6.0654	6.85	6.029	3.3604	6.3618	5.2199	6.2502	4.8639	6.6612	5.8728	6.7612	5.6247	7.0085	5.3792	8.4913	5.243	7.1552	6.4848	6.4045	6.3185	6.5361	4.855	5.5304	5.7514	4.9269	5.4353	6.2334	7.4113	6.9973	6.8405	6.7797	8.6937	5.8166	7.4714	6.8273	7.4268	4.1144	6.3102	5.4548
PF3D7_1303800.mrna1_1	PF3D7_1303800.mrna1_1;8040	8040	7.0773	5.3677	6.4952	6.6977	10.0439	5.6427	7.1928	8.0796	10.5032	6.1831	6.589	6.2677	6.3904	10.1945	6.3766	4.742	8.5604	2.4906	4.7458	7.1065	6.2106	4.5392	5.4828	8.1106	5.5426	6.554	5.7597	6.855	7.0107	8.1391	8.05	6.2826	8.4352	5.8699	6.3069	6.6942	5.5874	5.4476	4.9923	3.9383	7.3973	9.8728	5.7471	6.0023	6.3167	6.4665	5.9418	5.7339	4.7027	6.7783	5.7153	6.4398	5.4141	6.7361	5.5292	8.0505	5.712	7.0716	6.5607	8.8463	5.9395	7.5159	6.4441	6.4891	6.3947	6.4492	5.7211	5.8283	5.4673	5.9196	7.3248	6.857	7.479	7.25	7.621	6.285	7.8746	7.1639	7.5238	6.5612	7.0977	6.8669	7.5614	6.4143
PF3D7_1303800.mrna1_1	PF3D7_1303800.mrna1_1;8041	8041	6.8106	5.4489	6.9267	6.2307	10.6093	7.585	8.2919	9.8455	10.9754	6.7921	7.6772	7.8777	6.2716	10.7095	7.2089	5.581	9.7274	6.9149	5.0734	7.4254	6.5103	5.4777	6.5387	6.575	5.7703	7.4195	5.3743	6.6118	7.2447	7.8133	7.7024	6.4883	7.8739	7.1175	7.2507	4.7608	5.5065	6.0932	5.2772	5.2491	5.4393	10.6729	6.1677	5.9727	6.4256	8.3619	6.0501	5.4436	4.9551	6.5318	5.7889	7.5467	5.7653	7.4654	5.6005	8.329	5.7101	7.0618	6.211	10.0335	4.8237	8.3107	6.7665	7.1645	5.0618	6.9904	5.691	5.8364	5.0925	5.9126	7.2383	7.6693	8.5957	7.4118	8.3092	5.8748	9.0602	7.6757	7.3924	5.1839	6.6709	6.9101	7.688	6.4041
PF3D7_1303800.mrna1_1	PF3D7_1303800.mrna1_1;8042	8042	6.5679	5.6792	7.5901	6.4395	10.474	6.1087	7.1674	8.6305	9.8479	7.4462	8.4532	7.1778	6.3783	10.3811	7.2086	4.6358	8.2942	4.8664	6.2821	5.7167	7.919	5.7038	5.7342	5.9651	5.7538	6.7229	4.8977	6.9791	5.2873	10.0208	6.7787	5.1334	6.0579	5.853	5.479	5.7798	4.9045	5.5226	5.5494	5.1699	3.5862	9.8058	5.2769	4.1875	5.6699	8.0326	6.5639	6.0503	4.4269	3.7038	5.5527	6.4591	5.1014	6.306	4.8709	7.9414	6.4723	5.6264	5.1445	8.4287	5.6314	6.327	7.2376	6.0546	3.2972	6.0407	5.8032	5.4538	4.8227	5.7827	7.718	6.595	6.7065	6.7109	7.7951	5.8048	8.2494	6.4653	6.627	4.757	6.8823	5.7222	7.2037	6.6177
PF3D7_1303800.mrna1_1	PF3D7_1303800.mrna1_1;8043	8043	6.1276	5.4989	6.5026	5.4439	11.2789	5.4323	5.8968	6.685	10.2098	7.9529	7.8458	6.6817	4.8089	10.6312	4.858	5.1371	7.3833	4.0985	5.3089	4.588	6.4978	6.721	4.8304	4.7613	4.8074	4.1268	4	6.1123	5.1807	6.62	7.2673	3.5273	5.1123	5.3001	4.2001	1.8992	4.7388	5.2342	8.1413	2.3868	2.6508	8.7308	4.254	3.7485	5.0405	7.2527	5.943	8.5235	5.0197	4.3183	4.2615	5.8904	4.5969	6.5429	4.4236	6.993	8.7672	4.9959	5.4436	6.272	4.1301	6.4987	8.659	5.1679	5.1293	5.4253	4.6035	5.4046	5.4185	5.7671	7.7942	8.3022	5.3313	4.8278	6.2731	5.2787	7.2112	7.9866	5.6215	4.2188	5.6769	5.1595	5.1558	7.1886
PF3D7_1303800.mrna1_1	PF3D7_1303800.mrna1_1;8044	8044	5.5993	4.8515	5.3172	4.7787	9.5	5.029	5.0798	5.1445	8.2714	5.2269	5.1231	5.7287	3.4249	8.7415	4.7393	5.0845	5.6957	3.0356	3.8125	5.5494	5.8644	4.5826	4.3618	4.3277	4.9607	4.9649	4.7975	3.9919	4.3001	5.7353	5.0717	3.2765	4.1747	4.2434	3.7257	2.7824	5.0815	5.4232	6.8083	3.926	2.7247	5.8836	4.439	3.0391	4.1835	5.1318	5.6713	5.5239	4.5033	4.6576	5.1371	4.4912	3.9891	5.4825	4.917	5.0005	6.5674	6.0319	4.6427	5.9095	4.7597	3.2615	6.2403	4.4135	5.5447	5.0687	4.8709	5.0913	5.5182	5.4158	5.7018	5.761	5.2913	4.8104	4.4712	4.4269	5.5683	4.7613	5.8562	4.4263	3.4816	2.2388	5.4222	6.059
PF3D7_1303800.mrna1_1	PF3D7_1303800.mrna1_1;8045	8045	5.3255	5.5024	3.9222	4.2319	6.2765	4.7071	4.9968	5.0448	5.243	5.516	4.1603	5.2118	5.6206	6.2114	3.9203	5.1085	5.9265	2.4906	3.1309	4.4463	5.1181	3.5922	3.9392	4.3448	3.8718	2.9184	3.0738	4.1359	4.1185	4.4699	4.3985	5.0197	4.7687	1.6826	3.4128	4.0522	4.4046	4.295	4.9588	4.1052	3.5644	4.4005	4.6966	4.1739	4.0557	5.3245	4.9298	4.464	2.7506	4.0241	4.6921	4.9001	1.0426	5.0909	4.2102	5.2608	3.9681	5.437	5.2551	3.9088	4.5838	5.4413	5.2758	3.5656	3.0909	4.7613	4.3937	4.4816	3.7939	4.85	6.2128	5.4472	4.904	4.8948	4.0909	2.7845	5.8045	4.9146	5.9789	5.0613	4.5692	4.3799	4.0695	4.5874
PF3D7_1303800.mrna1_1	PF3D7_1303800.mrna1_1;8046	8046	5.3827	6.0719	4.8115	4.3384	5.4542	4.5987	4.4893	1.585	1.7181	4.6548	3.2126	3.9855	4.4983	5.1591	3.6473	4.568	5.025	2.281	4.4121	3.9317	4.859	1.5656	4.6427	4.193	4.4744	1.373	2.7247	4.2472	4.189	2.7866	4.1867	1.6276	3.3799	4.8032	3.6622	4.225	3.2839	4.0993	5.0747	4.2817	3.9891	4.0505	3.541	4.5564	3.4182	4.8851	4.6311	4.7415	3.7981	1.5509	4.2824	4.1375	3.6041	4.2032	4.3868	4.4828	4.9986	4.3384	4.6118	2.6064	4.4803	4.9174	3.6358	4.5705	2.6392	5.1985	4.193	4.7549	4.04	3.6182	4.8885	3.9486	3.7344	3.3045	5.0268	4.3868	5.0887	3.5801	5.2192	2.862	3.8043	2.9709	3.9855	4.111
PF3D7_1303800.mrna1_1	PF3D7_1303800.mrna1_1;8047	8047	5.1623	5.4944	4.4796	3.2234	5.0422	5.2055	6.1229	5.0942	4.0583	5.749	3.4303	5.675	4.5179	4.3526	4.4874	4.7934	5.8972	5.7306	4.1194	5.0312	3.858	3.5072	5.4343	5.1727	3.3334	3.5993	3.6076	4.1651	4.9203	5.4496	4.1946	3.1326	6.5817	4.8339	4.2334	4.1898	2.8953	4.7527	4.591	2.9165	2.6713	4.9695	4.1779	4.4135	4.3861	3.7485	5.4192	4.3313	4.1391	3.6182	5.4757	4.9982	4.2854	4.5367	5.2913	4.2342	4.09	5.4449	4.89	4.0909	4.211	5.26	5.3878	4.84	3.6724	5.3161	4.3248	4.3695	4.4053	5.3837	4.5478	3.9616	6.1878	3.6702	4.796	3.774	5.8572	3.9523	5.4202	4.4764	2.4983	2.7803	5.2979	3.3491
PF3D7_1303800.mrna1_1	PF3D7_1303800.mrna1_1;8048	8048	5.0281	5.0014	5.1514	4.5484	2.9837	3.9298	5.0264	5.1819	1.1506	5.9891	4.0968	3.4957	4.582	2.3674	4.4423	4.9011	6.1295	3.7093	3.7835	3.7517	5.1969	4.3491	4.6887	3.5826	5.1695	4.5185	4.2943	4.969	4.9298	5.9968	5.2858	4.218	4.9054	3.774	3.6531	2.5534	4.263	4.1375	6.5416	4.5527	2.546	4.4155	3.5957	3.2735	4.7093	3.101	4.4509	3.8768	4.2334	0.2141	4.9561	4.6536	1.6276	3.3785	4.585	1.5945	3.9001	5.625	5.0887	3.6826	4.278	4.7871	2.067	4.7328	3.306	4.6938	4.5254	6.7111	4.9064	3.859	4.2273	4.4957	4.5033	3.9222	4.4906	4.8763	5.1432	4.7671	4.7306	4.2913	3.9533	3.0179	7.0205	5.7837
PF3D7_1303800.mrna1_1	PF3D7_1303800.mrna1_1;8049	8049	5.407	4.3384	3.4594	6.5176	3.3702	3.9873	5.3512	3.5008	0.8953	4.8822	4.6616	3.3896	6.2132	1.5993	3.7538	3.5874	5.2758	4.0241	2.9873	3.9551	4.0117	4.8773	3.366	5.985	3.9745	2.7463	1.7137	4.7934	2.3306	5.2453	4.2705	1.8797	6.253	3.9699	2.254	3.0197	4.0909	3.4568	4.5027	3.848	2.4906	4.2743	4.1811	2.7506	3.1293	4.193	4.0815	3.9136	3.8768	2.8379	4.2211	4.5286	3.4114	4.673	4.9477	4.3038	2.9561	5.4326	5.2731	4.1969	3.2869	5.0883	4.9369	3.9449	3.466	5.0841	4.4283	5.1164	4.1293	4.2227	5.3796	4.9923	5.739	3.5311	4.3491	4.3985	4.8669	2.6645	5.1731	4.281	5.2288	3.1731	5.9262	3.9982
PF3D7_1303800.mrna1_1	PF3D7_1303800.mrna1_1;8050	8050	4.9644	4.2242	4.4249	5.275	1.1763	3.9937	4.5583	4.3889	2.903	4.9946	3.3306	2.7027	4.9383	2.5801	4.1218	5.2323	5.0063	3.2434	4.1755	3.3951	4.6311	5.2067	4.5084	5.0193	5.1977	0	3.0976	4.7214	4.9174	5.1223	5.1436	2.4515	4.7334	3.8943	4.9855	4.8222	3.2203	2.189	4.4705	2.8176	3.3964	4.557	4.8156	3.8738	3.7856	3.6496	5.2211	4.3806	3.742	1.696	5.0009	4.7592	2.797	5.7436	4.5192	3.7634	4.408	5.0605	5.0321	4.116	4.8227	5.0704	4.6462	4.9616	4.5323	4.033	2.7137	5.2269	4.6323	3.2735	3.4502	4.116	4.6651	2.5435	5.6696	4.6106	5.2813	3.8369	5.0811	4.6118	4.6758	3.497	4.4725	2.6668
PF3D7_1303800.mrna1_1	PF3D7_1303800.mrna1_1;8051	8051	5.1123	4.4263	5.0453	5.0369	3.2311	4.5951	4.9896	2.9411	1.1635	4.106	5.0772	3.925	4.4816	2.3219	4.3045	4.849	4.2456	3.8953	2.4957	5.6421	4.9208	3.729	4.5969	2.5236	4.627	3.6938	2.1667	3.5945	4.1938	4.7181	5.0365	2.6599	4.2906	5.4469	4.2273	2.8053	2.8094	4.5078	4.6253	3.1194	4.0321	4.6421	3.2449	4.3234	4.2876	4.3951	5.0721	3.2032	4.3561	3.9088	4.6112	5.0674	2.9298	5.1169	4.189	3.6792	4.6915	5.1607	5.0117	4.6622	3.9136	4.7004	3.7708	4.6932	4.0841	4.5963	3.1953	4.464	3.2063	4.5198	3.6392	5.2843	4.0738	4.4783	4.9236	4.7986	5.1301	3.373	5.218	4.06	3.855	3.0738	5.1043	3.7038
PF3D7_1303800.mrna1_1	PF3D7_1303800.mrna1_1;8052	8052	6.151	4.2817	4.9359	4.3771	3.2434	3.7761	5.4712	4.5097	0.7655	4.6645	3.8914	3.384	5.0925	1.4647	4.7745	4.6135	4.9388	3.1795	3.4995	5.0631	3.9107	3.5348	5.6631	3.4249	4.6651	3.3937	4.2008	5.0879	4.8958	4.7015	5.2913	5.4957	3.774	4.2698	5.3743	3.3964	3.5993	4.9246	4.5717	4.546	3.3909	3.8032	4.3284	3.8309	2.5874	3.5348	5.0951	4.627	3.5741	4.2242	5.5201	4.6633	3.437	4.6253	4.4899	3.6679	4.101	4.7751	5.2464	4.3944	5.0785	4.1763	4.4601	4.7049	4.5981	4.8836	3.8197	4.98	4.0339	4.1771	1.844	4.5242000000000004	4.4107	3.7677	2.516	5.2048	5.7107	4.4607	4.2265	5.2114	2.3391	3.8156	3.6147	4.5583
PF3D7_1303800.mrna1_1	PF3D7_1303800.mrna1_1;8053	8053	5.4243	4.7613	5.2012	4.8445	3.4647	3.5777	4.4594	0	1.6088	5.0553	4.3723	4.4673	2.856	3.1473	3.9212	4.1953	5.5075	4.1514	1.926	3.5148	3.3132	3.1922	3.5072	1.9782	5.1639	3.0144	3.1811	5.2234	3.7645	5.2238	4.8495	1.4957	3.859	4.3646	5.1914	0	4.6106	5.2615	4.6668	4.5173	3.9345	3.0286	3.9955	4.9155	3.9146	3.4019	4.6223	6.9075	3.7506	3.6576	2.98	5.1767	3.278	5.8158	4.3709	3.5741	4.7618	4.0548	4.9227	3.1243	4.5729	4.4046	4.9397	4.0054	2.848	4.7306	4.2311	4.4101	4.4443	4.0618	4.2102	4.7892	4.292	4.8977	5.2102	3.5236	5.6369	4.4995	5.7388	4.7719	2.0772	4.0117	4.905	3.5981
PF3D7_1303800.mrna1_1	PF3D7_1303800.mrna1_1;8054	8054	5.5954	4.1077	4.5185	5.0453	4.4568	2.9542	5.5838	4.272	2.9964	5.2961	4.3212	4.1473	5.1965	2.5385	1.2928	6.6391	4.8192	3.1424	5.925	0.4114	4.7301	2.86	4.3111	4.6017	3.5981	3.373	4.7225	6.2878	4.1052	4.0798	3.4005	1.5059	3.126	4.9653	3.7334	2.6668	4.7093	3.4019	4.7861	4.292	4.7339	4.0678	3.4699	5.0925	4.6352	3.384	3.437	4.2434	2.757	2.9598	4.3067	5.0321	3.3519	4.3399	5.1997	3.0892	5.1185	4.0072	4.3434	2.7093	4.7126	5.1619	4.5534	4.2227	4.2802	5.9709	4.1835	5.4581	4.8089	4.1035	2.5656	4.7538	1.9782	5.4909	3.9946	3.8125	4.8679	4.8585	5.0626	3.7549	5.3892	2.541	4.3533	4.8992000000000004
PF3D7_1303800.mrna1_1	PF3D7_1303800.mrna1_1;8055	8055	5.5239	5.4266	4.5534	4.8654	3.319	4.1359	5.9752	2.9279	0	4.8156	5.561	4.4561	4.6502	2.2479	4.7148	6.6301	5.0553	3.0892	3.3688	5.5625	5.6713	3.0356	4.4666	4.1001	4.516	4.7236	3.8699	4.0009	4.749	5.1703	5.0058	3.4647	4.6387	5.3649	2.5969	2.6415	3.2418	5.1603	4.4449	4.6421	3.1587	4.757	4.6011	4.1587	5.632	3.86	3.5435	3.0892	1.2388	3.8992	3.9919	3.9495	3.8339	5.1663	4.3964	4.9533	4.7819	4.5192	5.4326	3.7247	3.6427	5.278	3.1227	5.2513	6.283	5.0896	5.1779	5.0879	5.1006	4.6747	3.8709	4.3736	3.2449	4.4666	5.4591	4.991	5.1882	4.7897	5.8723	2.5185	3.8728	4.4983	4.9579	4.8968
PF3D7_1303800.mrna1_1	PF3D7_1303800.mrna1_1;8056	8056	5.1256	5.0828	4.7065	5.1663	4.1085	4.332	5.9651	3.903	3.278	5.9453	3.845	3.6508	4.3547	2.251	5.4199	6.6486	4.2585	1.8679	4.8851	4.1465	3.858	3.3434	4.846	4.1202	5.1457	3.9279	2.9745	3.841	4.6229	3.4423	5.1322	4.1603	5.1206	4.6029	4.3001	3.8846	3.1953	4.3764	4.6943	3.6576	3.5789	4.2979	3.8689	4.3327	4.1731	3.5435	4.3183	4.116	2.8379	3.5934	4.6317	3.5435	2.8972	5.4809	4.6082	2.8094	4.3448	4.0704	4.4416	3.4594	4.843	4.5527	4.4012	4.5619	4.1043	3.4249	4.4107	5.1671	4.1119	4.7458	4.1309	4.439	3.7137	4.8904	4.5945	4.2396	5.4767	5.1843	5.3995	3.272	2.9579	4.0152	3.3334	3.0054
PF3D7_1303800.mrna1_1	PF3D7_1303800.mrna1_1;8057	8057	6.4229	6.2638	4.2456	5.223	3.254	5.3992000000000004	7.203	4.2188	3.6611	6.6129	5.72	4.4744	5.1787	3.4101	4.7549	8.1893	5.8135	4.6112	4.8181	7.1021	5.6488	5.2854	5.1119	5.0997	5.465	4.4094	4.991	4.6276	6.1223	4.8319	5.5033	5.0575	5.7015	5.5823	4.5236	2.6206	4.9828	5.5534	4.8856	5.2961	4.7629	3.5273	5.2743	5.6817	5.6229	5.4283	4.9122	5.0206	4.0575	5.953	5.0356	5.3913	2.6736	5.8987	4.9416	4.7306	3.6159	7.9513	5.5948	3.3306	5.195	7.6923	4.0832	4.995	5.814	6.6619	5.3516	5.5592	5.0201	5.4686	5.6168	5.7501	8.8366	5.3302	5.2327	6.3201	5.7613	5.1355	5.9882	4.5298	5.9054	4.4925	5.4963	6.0233
PF3D7_1303800.mrna1_1	PF3D7_1303800.mrna1_1;8058	8058	5.8795	7.0476	4.7866	5.8102	4.0875	3.8268	6.6021	5.1675	5.3194	6.9998	5.3851	4.5204	5.9869	5.1135	5.1771	7.6521	5.714	4.5185	5.3366	7.1928	5.9281	4.2024	5.0985	6.3763	5.101	5.5173	4.3455	6.0137	7.2288	5.3154	5.4931	4.7312	6.4433	4.4416	5.009	3.1587	5.1787	6.3161	5.0866	8.0326	3.6893	5.3194	5.1938	5.5777	6.0341	4.1835	4.9556	4.435	5.0635	5.6588	5.4439	4.5447	2.858	5.8711	4.9388	4.3778	4.2787	6.6982	5.3992000000000004	4.9635	5.1599	6.4026	4.8319	5.4967	5.4313	6.2456	5.4313	5.31	5.9267	5.0418	6.023	4.785	7.0367	5.3023	7.4238	6.3625	7.3247	5.7317	6.2869	6.3661	5.9791	4.8919	6.2737	5.5385
PF3D7_1303800.mrna1_1	PF3D7_1303800.mrna1_1;8059	8059	7.1619	8.8256	5.2802	6.0361	5.3187	3.7355	6.9683	4.9556	4.8802	7.5928	5.6241	5.4786	5.1148	4.9212	5.6008	7.8566	5.6433	5.2203	4.926	6.5606	5.7645	5.6918	5.0596	6.414	5.7803	4.0832	4.4316	5.757	6.8689	6.2163	6.0085	3.5198	8.0606	5.5901	4.845	4.0678	6.0391	6.3602	5.1043	8.1727	4.7787	4.3702	5.0913	5.942	5.9816	5.1039	6.1256	4.4822	5.1371	5.4998	5.4179	4.4835	4.1457	6.8824	5.437	4.2063	4.9773	8.1977	4.8826	5.3241	6.4715	7.16	5.393	6.1285	5.347	7.0349	5.2668	5.0501	6.6942	6.8768	4.5279	5.8359	9.3004	5.1807	4.6662	6.3816	6.7756	4.9736	5.9796	5.4363	6.2012	5.266	5.7479	11.967
PF3D7_1303800.mrna1_1	PF3D7_1303800.mrna1_1;8060	8060	6.7807	9.7466	4.607	6.0479	6.8212	5.3923	8.0451	6.4281	7.042	8.2234	6.4634	5.6355	5.7623	7.1945	5.0892	8.5623	6.6638	5.9561	3.7268	7.7122	5.8117	5.7162	5.5106	7.2516	5.8657	5.1367	4.6588	6.2604	8.1032	6.7126	6.0477	5.6358	8.7167	6.0757	4.9607	5.0112	7.2751	6.15	5.5668	9.7134	5.1114	6.3818	5.701	8.1412	6.8084	5.2739	5.9932	5.1723	5.5242000000000004	6.416	6.7751	6.0466	4.4705	7.0243	6.6609	4.9236	5.4396	10.6384	5.5928	6.2634	7.9931	7.8629	5.5889	6.4011	6.7863	7.0324	5.4883	6.1532	7.3763	6.2841	6.1765	5.7312	11.522	5.4195	6.2694	7.1059	8.0407	6.5884	7.4405	5.9609	6.9028	5.6273	6.5755	8.0725
PF3D7_1303800.mrna1_1	PF3D7_1303800.mrna1_1;8061	8061	7.2902	10.2747	5.3056	6.3393	5.5892	5.5945	7.3743	5.7658	6.1647	7.9864	6.3983	5.7766	6.3719	6.253	5.0184	9.0656	6.7932	6.2591	5.9757	7.7195	5.8199	5.503	5.8296	7.6887	5.9126	5.6177	4.9269	6.4062	8.1974	6.2974	5.4783	3.2095	8.8734	6.2355	5.9964	4.9241	5.9474	6.3455	5.394	9.571	4.7991	5.4931	5.8999	7.8001	6.6331	5.0849	6.1048	6.7327	4.568	5.9814	5.5832	5.2149	1.7137	6.6056	7.2052	4.2795	3.861	10.8233	5.9595	5.4538	7.0271	8.9416	6.5715	6.6282	6.1613	7.1118	6.0512	6.1447	7.4674	6.5328	5.2891	5.5671	11.3877	5.2114	6.1204	6.9015	8.6681	6.2432	6.9191	7.0098	7.174	6.2957	5.2961	7.6591
PF3D7_1303800.mrna1_1	PF3D7_1303800.mrna1_1;8062	8062	7.0697	9.6061	6.0369	6.4938	6.5404	5.5106	6.7999	6.6191	4.8797	7.7951	6.2493	5.7153	5.824	6.9076	3.9855	8.9344	6.3775	5.4046	6.4436	6.4104	5.2924	5.2608	4.3147	6.8737	5.7684	5.6873	4.853	5.3806	7.4256	5.8844	6.5616	4.5304	7.9757	6.195	5.7737	5.8542	6.5947	5.5632	5.7328	6.2261	5.4063	5.228	5.3219	6.6454	6.2455	5.8344	5.4403	6.4313	5.5919	4.7021	5.9957	5.5717	4.4796	7.4237	6.4661	5.0613	4.7323	11.0158	5.7355	5.2392	6.0974	8.4324	5.6528	6.4227	6.086	6.4426	5.7511	5.4179	6.8382	6.0568	5.4366	5.2713	11.4465	5.5122	5.7057	5.9357	8.0474	5.3377	6.9431	5.8639	5.2743	5.3074	6.2282	7.2592
PF3D7_1303800.mrna1_1	PF3D7_1303800.mrna1_1;8063	8063	6.6398	9.3218	5.3913	5.5239	4.3183	5.3885	6.6436	5.0117	3.9203	6.9381	4.2832	4.3625	5.532	3.925	4.2418	7.8267	5.846	2.9764	5.2563	6.9962	5.5683	4.0383	5.5151	6.9352	6.1359	4.774	4.5789	5.0587	7.3053	4.9402	5.6837	3.2063	7.7528	5.9059	5.1643	5.1973	5.5176	5.9373	5.68	5.4963	3.8156	4.2434	5.6747	4.7109	5.2705	4.6288	4.9814	4.3313	4.4822	5.5065	5.2384	4.9736	5.1631	5.7999	6.6039	6.0453	5.0904	8.9027	5.2211	5.0976	4.3413	6.6762	4.9453	5.8748	5.5589	6.2122	3.9616	5.3366	4.9764	4.7203	5.3653	5.3761	9.6172	5.5807	4.5379	5.5577	7.6115	4.9378	6.077	4.723	6.3416	3.9616	4.4296	6.0915
PF3D7_1303800.mrna1_1	PF3D7_1303800.mrna1_1;8064	8064	6.463	9.7389	5.3827	5.9288	4.9612	11.9697	7.0757	5.2005	2.943	7.5986	5.126	5.6311	6.3754	5.3927	12.0709	8.9656	5.2075	5.26	4.9704	7.1104	5.2449	4.295	5.157	7.3109	4.862	5.0496	2.9579	3.7835	7.3096	5.5286	5.2118	3.4128	8.7119	4.6129	4.8293	3.7388	5.3985	5.3309	5.6285	6.3009	5.029	3.5484	5.9343	4.9303	6.405	5.7732	5.905	5.1898	4.5892	3.8875	5.0862	5.327	4.6311	6.2869	6.1876	5.6554	4.7527	10.8071	5.126	5.2307	5.7257	7.5041	5.9704	5.9885	5.3125	5.228	5.6334	4.4087	6.3181	6.9647	5.0772	5.8706	11.1831	5.6381	5.578	6.2133	8.2251	4.6223	7.0098	5.4145	6.1467	5.7729	5.7522	7.7129
PF3D7_1303800.mrna1_1	PF3D7_1303800.mrna1_1;8065	8065	6.8189	8.0312	6.0002	5.5033	5.4205	7.0261	7.0971	4.9083	4.4416	6.9415	5.504	7.6751	5.8851	5.3374	6.7912	8.7059	5.5744	5.4663	4.3681	7.2562	5.7361	5.408	5.4515	6.3189	6.1831	6.7534	3.6053	4.6404	7.8137	5.7594	5.4676	4.6433	7.695	5.5116	6.1156	3.7049	5.9045	6.4751	5.4256	8.7902	3.6871	5.1587	5.5629	5.2679	5.3045	5.017	6.4625	5.013	5.803	6.1871	5.5868	5.4443	4.5826	5.9322	6.5549	3.9126	4.2994	5.8955	5.1763	5.1073	6.1898	7.5333	5.6017	7.6225	4.4581	5.4039	5.8812	5.7225	7.346	6.7829	5.2106	5.3505	5.438	5.6053	4.9782	6.2647	8.6951	6.0546	7.7756	6.0195	5.1506	5.6545	5.6574	7.0029
PF3D7_1303800.mrna1_1	PF3D7_1303800.mrna1_1;8066	8066	5.5527	6.8525	4.6977	4.6932	3.7517	4.887	6.755	3.1587	2.1699	7.0498	5.7832	6.1121	5.7761	1.5705	5.0605	8.3713	4.8349	3.4249	5.4236	6.7057	5.5326	4.6398	4.2585	6.5423	5.3597	6.0448	3.7004	5.1898	7.3056	5.1655	5.6326	3.6473	7.5969	4.1771	6.1944	3.9298	4.4423	6.1175	4.4236	6.8194	4	5.076	5.0475	3.437	4.9565	4.8953	5.7054	4.7829	2.6323	4.7501	5.4296	5.5732	5.1449	5.7829	5.9551	3.9317	4.9736	5.4864	5.62	4.7038	5.8701	6.7816	5.3971	8.0219	4.8728	5.3452	6.0727	6.0343	6.0919	5.0938	4.7991	5.5005	4.8875	5.1031	5.9632	5.9423	6.6964	5.8387	7.9223	4.7393	4.4976	6.4741	6.2348	6.2944
PF3D7_1303800.mrna1_1	PF3D7_1303800.mrna1_1;8067	8067	5.625	5.7396	4.6904	4.8053	2.8217	4.8001	4.4303	3.8084	1.6645	6.2116	5.0383	5.3266	4.5838	2.275	4.3413	5.4293	5.6659	5.7035	4.712	5.6174	5.0875	3.5558	4.2242	5.5999	4.9745	4.1859	4.8222	3.1795	5.5826	4.588	5.1562	4.26	4.7829	3.8629	5.0308	1.1309	2.7613	4.2758	4.111	4.7677	4.4283	5.3212	4.3868	3.8629	5.1894	5.2219	5.1048	4.95	3.9644	4.3882	5.2001	5.406	3.2234	5.4845	5.5129	5.1056	3.8369	5.8379	5.0041	3.4236	5.0157	6.2428	5.0972	8.3733	4.3554	5.3151	5.2373	4.6473	4.8634	5.0951	5.2525	5.3892	5.383	5.3416	4.2891	5.3702	7.4379	4.211	7.5246	5.1695	5.3702	4.6323	5.5018	6.0663
PF3D7_1303800.mrna1_1	PF3D7_1303800.mrna1_1;8068	8068	6.1607	5.4333	4.8006	4.7745	4.9732	3.9364	5.4433	4.3413	4.5558	5.3576	5.761	5.0032	4.3226	3.7835	5.0819	5.0023	3.4276	3.2449	3.858	6.0181	5.7663	4.2265	4.2532	4.9791	4.0772	4.0161	4.4783	3.7613	6.0934	5.1791	4.4679	1.9709	5.4141	4.5367	4.6803	4.393	3.8227	4.3212	4.6831	5.0365	4.7015	4.3882	4.6982	4.8953	4.5392	4.4026	4.2055	5.5441	3.7257	3.4502	4.9964	4.3618	4.2728	4.5546	4.8625	4.8288	4.4436	4.6949	4.8288	3.5558	4.84	5.4479	4.9528	5.8883	4.2615	5.6876	3.6656	5.0041	4.1763	3.6531	4.6525	4.3448	5.6789	4.8929	5.3452	5.4269	5.6162	5.2578	6.266	4.3462	4.0841	3.8278	5.2672	5.9878
PF3D7_1303800.mrna1_1	PF3D7_1303800.mrna1_1;8069	8069	5.7808	5.1811	5.5762	4.7361	3.0687	5.0409	4.4854	3.1731	2.1985	5.6539	5.5478	5.1457	5.2118	3.4074	3.9146	5.5677	4.7751	3.2234	3.6982	5.3551	5.3733	3.3604	5.0085	3.853	4.5447	4.3147	3.7981	5.0325	3.853	5.3027	4.4168	3.0144	5.2284	4.6519	4.6713	3.009	3.5886	5.4653	5.0422	4.5874	3.6769	4.3391	4.1938	5.0281	5.0751	3.7323	4.8684	5.079	4.2234	2.4621	4.9035	4.8415	3.2987	5.3187	4.0144	2.8895	4.0575	5.6017	5.8814	4.26	4.4995	2.6531	5.5641	4.0755	3.857	4.2319	5.5984	4.7554	4.0496	5.4912	5.5192	5.1739	5.5993	5.6631	4.9616	5.0219	5.8948	4.9345	6.156	4.1667	4.6764	4.1859	4.4303	4.591
PF3D7_1303800.mrna1_1	PF3D7_1303800.mrna1_1;8070	8070	5.4919	6.0159	4.6124	4.6235	2.9317	3.4893	5.6112	4.6988	1.9964	5.6699	6.243	3.3978	4.9011	0	4.9165	5.4601	4.7522	1.6415	4.5065	6.6245	5.7393	3.479	4.9814	3.9846	4.7317	3.669	4.1375	4.6276	4.6781	5.3089	5.9348	3.5084	4.6854	5.0152	4.3526	5.5696	2.6415	4.3978	5.4699	4.3964	3.8914	3.9745	5.1875	4.1077	5.0665	3.6462	2.373	5.2008	2.2449	5.8731	5.0734	4.5546	3.9616	4.9768	5.3806	1.281	3.6053	3.9982	4.9212	5.4783	4.9463	5.8437	8.9723	4.729	4.7247	4.854	3.9991	4.6513	5.2415	5.0228	3.1795	5.4002	3.5033	5.299	5.3909	4.7382	5.0233	5.8306	5.0717	3.7388	5.1223	4.272	5.128	4.8885
PF3D7_1303800.mrna1_1	PF3D7_1303800.mrna1_1;8071	8071	5.5027	5.714	5.5395	4.4581	2.6915	3.847	5.568	5.0005	2.5945	4.8634	4.6147	3.0531	4.749	1.84	3.857	4.8585	4.4509	4.8802	4.8943	3.9505	4.5916	4.7645	4.6053	3.8797	4.917	3.4141	2.6713	4.2456	5.0157	5.4022	4.5166	3.9439	5.0224	4.9672	4.6088	4.6124	3.4906	5.2623	4.2095	4.3799	3.5534	4.516	5.1404	3.0444	2.9635	3.0909	5.3872	3.8768	4.6058	2.7613	5.3234	3.7918	2.9126	5.2001	4.275	3.5148	4.942	3.2943	4.8455	10.0049	4.4666	4.5021	5.8617	5.1181	4.4114	5.2746	4.5329	4.6932	2.4005	4.359	4.3103	4.7159	5.272	4.712	4.1326	4.9117	6.031	4.6719	5.8982	5.2238	3.9644	3.2839	4.6548	6.0648
PF3D7_1303800.mrna1_1	PF3D7_1303800.mrna1_1;8072	8072	5.106	5.3136	4.8605	5.0514	3.3868	4.8319	5.8963	3.645	3.4489	5.8527	4.7109	4.5198	4.6993	1.5558	4.6241	5.5702	4.8743	3.852	4.568	3.9745	4.6696	4.2772	5.2596	4.5705	5.3695	2.8217	4.3356	5.0858	4.0892	4.585	5.1815	4.2048	4.257	4.2555	5.5714	3.3923	3.943	4.1326	5.6384	4.5342	2.9782	4.384	5.1731	3.3533	4.228	3.189	5.824	5.1603	3.7049	3.7049	5.8319	3.7918	4.5192	5.4289	4.3132	3.5248	4.6616	5.632	4.9514	5.1481	4.9064	5.6648	3.7623	4.8475	5.4269	5.1763	3.7312	4.193	4.6588	4.4249	4.3111	3.846	4.85	5.1938	6.0772	5.4263	5.4611	5.2315	5.7361	4.9491	5.4226	3.9846	4.3639	5.6085
PF3D7_1303800.mrna1_1	PF3D7_1303800.mrna1_1;8073	8073	5.5632	5.1094	4.3262	3.5838	3.7148	5.1214	4.9079	4.2965	4.116	4.4835	4.6047	3.9946	5.0661	1.1827	2.858	5.1252	3.9928	3.067	4.7296	4.3198	4.9837	4.9575	6.0422	3.9458	3.8895	3.9411	3.3462	4.0081	5.155	4.4074	4.3688	3.0548	4.7876	5.3754	4.9146	3.2869	4.5644	3.7602	4.6311	5.6536	4.2456	3.2839	4.8125	5.4419	2.4777	4.327	4.2373	4.5166	4.6668	4.6035	4.3951	3.6264	2.9222	5.3388	4.9035	3.3118	4.2319	4.84	5.5937	2.3334	5.3878	4.9059	5.1481	4.6485	4.2608	5.1775	4.9054	4.9864	5.8133	4.986	3.5348	5.295	4.2743	5.7764	5.2384	4.6247	6.228	5.1043	5.4902	5.087	4.9533	4.2817	4.8664	3.9598
PF3D7_1303800.mrna1_1	PF3D7_1303800.mrna1_1;8074	8074	5.8225	4.8709	4.4867	4.7887	3.1763	4.1285	3.8787	3.7517	2.5236	5.8994	2.272	4.6253	4.7082	2.6462	4.3639	5.4919	4.774	4.009	4.9754	4.5795	5.0626	5.4121	6.3167	3.1326	5.4621	4.0993	4.5298	3.9088	5.2118	5.4584	4.9486	4.1587	4.4443	4.0277	5.4067	2.1177	3.0126	5.1898	4.6467	4.1938	4.6041	4.0755	5.2422	3.4502	4.0435	4.5141	4.2342	5.5829	4.4803	4.3031	4.5478	4.8032	3.7344	4.5558	4.2304	4.1342	4.9045	6.2418	5.607	5.3618	5.5883	5.1371	5.0492	4.8074	5.1404	5.5276	4.488	5.1871	5.44	4.6571	3.2188	4.6826	5.4718	5.487	4.2288	5.738	5.5671	5.3114	4.9964	3.8875	4.8063	4.5173	5.3241	4.4323
PF3D7_1303800.mrna1_1	PF3D7_1303800.mrna1_1;8075	8075	5.7931	4.6993	5.0866	5.3366	4.266	4.9231	5.916	3.7814	2.2388	4.9449	3.9937	3.1473	4.7629	3.6124	3.2854	5.044	5.3284	5.8158	4.9274	4.1449	4.9402	4.6971	5.7889	5.565	5.4542	4.7787	5.6279	4.5999	5.3413	5.1811	5.6574	4.9768	5.2055	5.4854	5.1247	5.1489	4.5354	3.5336	5.3723	5.0807	4.3951	3.5717	5.0264	4.0072	3.9607	4.7729	3.516	7.8898	4.6023	4.9695	5.5814	4.26	2.8115	5.2307	4.9439	4.4162	2.373	5.5122	5.2954	5.0811	4.7511	5.3023	5.9572	5.1408	4.4757	5.7142	4.8364	5.5245	5.0201	4.1953	3.8904	3.8379	6.2728	5.8367000000000004	5.6308	5.5027	6.5638	4.7415	5.5382	3.9533	5.4366	4.2623	5.2832	6.0577
PF3D7_1303800.mrna1_1	PF3D7_1303800.mrna1_1;8076	8076	5.8948	5.0887	4.8298	3.4686	3.1194	5.2828	5.2369	3.669	3.7071	5.8989	5.2024	5.1882	4.7306	3.1969	3.8125	5.9873	4.0883	3.99	4.9312	5.2415	5.275	2.7442	5.2555	3.2957	5.1989	3.3377	4.5323	5.6375	4.466	5.36	5.101	3.5435	6.4909	5.6118	4.8006	3.5729	2.4673	4.3799	4.9625	5.1546	4.4243	4.7137	5.7514	4.4053	4.1953	3.4195	4.712	4.7871	4.4229	4.1851	5.6395	4.5589	3.3646	5.5138	5.7137	3.7409	5.1985	5.4751	5.739	5.2657	5.1526	4.4692	3.8125	5.5629	4.1538	5.2437	4.5904	4.3688	3.6088	4.1882	1.4957	5.7711	5.7884	5.1227	5.5317	5.2979	6.2643	5.2924	5.6288	3.3702	5.8527	4.3611	4.95	5.1839
PF3D7_1303800.mrna1_1	PF3D7_1303800.mrna1_1;8077	8077	4.9514	5.1906	4.9402	4.6017	3.3219	5.1123	5.701	5.2784	3.5135	4.278	4.2869	3.2615	5.6061	2.8914	3.7623	5.3716	5.1542	5.0483	5.235	4.5862	4.6685	5.6392	4.6831	4.1185	5.0325	4.1771	4.0286	4.7004	5.6447	5.4748	5.55	3.8053	5.3477	5.4366	4.8475	4.4653	5.2902	5.0575	5.691	5.3484	2.844	4.7876	5.6946	4.211	5.3554	4.2957	5.896	5.8387	4.1276	4.853	3.4019	3.7334	2.3646	4.5373	5.2149	3.0233	4.8283	6.7074	5.3208	4.5342	5.1081	5.4552	4.4647	5.23	5.3607	5.9523	4.9155	5.5011	3.9598	5.4273	2.4356	5.0339	6.4967	5.7181	5.1851	4.8288	5.9729	4.957	6.2081	4.8992000000000004	5.5329	5.0396	2.2479	3.4919
PF3D7_1303800.mrna1_1	PF3D7_1303800.mrna1_1;8078	8078	4.9331	5.1077	5.1719	2.8237	4.1416	4.723	4.4376	2.0461	1.7655	4.6628	4.8728	4.3016	3.8992	1.3045	4.1803	5.1272	5.1326	4.4951	4.7639	3.7939	3.9616	4.5116	4.0858	3.2928	4.9542	3.5898	4.393	4.4867	4.9083	5.3861	4.9676	2.1922	3.5248	4.841	4.5078	4.1603	4.0755	3.5084	5.0219	3.9495	3.1424	4.126	5.5613	3.2311	4.6792	4.5342	3.7581	3.4168	2.067	4.6943	5.1973	4.1659	1.9523	4.8866	4.4938	4.2227	2.3219	3.3334	4.9919	4.6565	5.2203	4.8053	4.3978	3.774	4.8374	4.5729	3.373	4.6554	4.2311	5.1144	5.0005	5.4175	4.0557	4.1715	5.1815	4.0233	6.193	3.2943	5.0321	3.2854	5.2044	3.4931	4.135	3.7845
PF3D7_1303800.mrna1_1	PF3D7_1303800.mrna1_1;8079	8079	5.6511	4.2157	5.1039	4.5053	1.2327	4.6334	4.8674	0.8953	3.7949	5.6053	2.8319	3.4983	4.4738	0.9107	3.0374	5.0299	4.7803	0.757	3.9736	4.1035	4.7285	3.1359	5.7118	2.5898	4.4012	4.4039	3.1489	4.2265	3.5273	4.8595	5.0058	4.7452	3.101	4.9265	3.7334	3.8797	4.5116	4.135	4.3291	4.8445	4.5472	4.7004	4.4712	3.5097	4.8664	3.3909	4.5546	6.867	3.7803	4.6554	4.6809	5.23	0.5558	4.4436	2.275	3.1309	3.6369	5.591	5.0917	4.9561	4.7098	4.7808	6.9001	4.7618	3.9616	4.8802	2.433	5.1635	4.4489	2.7991	3.3519	4.4522	5.2776	4.1755	5.1272	5.087	5.1643	6.4356	5.5435	5.4202	4.1898	3.7015	3.9882	3.669
PF3D7_1303800.mrna1_1	PF3D7_1303800.mrna1_1;8080	8080	5.5987	5.3122	4.6259	4.4114	3.3896	3.7495	5.3309	2.5656	2.8934	3.6893	4.3327	3.2645	3.9579	2.1859	2.8679	3.7729	4.3427	2.4828	5.3089	4.7835	3.8237	4.2675	3.275	4.6047	4.9828	3.6171	1.8639	4.7285	4.1135	4.4276	4.0959	2.7137	2.8197	4.4712	3.5874	3.7225	3.4046	3.8866	4.8012	4.2906	5.4591	4.6859	4.3875	3.9551	2.98	4.9054	4.3861	3.9155	3.6531	3.8237	4.4243	4.3597	3.7452	5.327	3.8084	2.2479	4.846	5.3944	4.366	3.6264	5.0695	3.8856	4.06	5.7068	4.0356	5.0308	4.1489	3.5619	5.4084	3.4114	3.3561	4.5527	3.7981	3.6206	4.1922	3.8924	5.0849	4.7903	4.8048	4.306	4.1416	3.8826	3.1763	3.7645
PF3D7_1303800.mrna1_1	PF3D7_1303800.mrna1_1;8081	8081	5.714	4.1619	6.6592	3.8924	3.8943	5.0157	5.1428	2.7592	3.0909	3.9184	0.926	4.2403	4.5033	0.1763	2.6346	4.6826	4.9732	1.7355	2.9165	2.0108	5.0785	3.841	3.7592	3.854	4.8831	6.6503	4.7175	4.6971	3.842	4.9373	5.4463	1.7613	3.121	5.1424	5.7304	4.9955	2.9873	4.5103	5.2265	3.4621	4.2683	3.126	3.903	4.1811	3.5583	2.8992	2.3757	5.7629	1.844	4.8268	4.5122	5.2207	1.9928	4.6668	4.8861	4.4209	3.5185	4.8826	5.0027	4.1243	4.8445	5.4686	3.9411	3.9392	2.4489	4.582	0.2987	4.3183	3.5059	4.3262	4.6082	4.6194	4.6082	4.8207	4.8089	4.814	5.5008	5.2219	5.3501	4.225	3.7687	2.0391	3.6485	5.3988
PF3D7_1303800.mrna1_1	PF3D7_1303800.mrna1_1;8082	8082	5.1623	4.9649	5.9329	5.2353	3.1342	3.7634	5.0836	4.275	2.5898	4.3736	0.8953	3.568	4.9635	0	3.1194	4.4094	4.3327	3.306	5.2223	4.3241	4.8723	4.0875	3.4621	3.8369	5.0179	3.3533	2.797	3.1587	4.3377	3.9069	4.7703	2.3132	4.7043	3.4209	4.5173	4.5279	3.497	3.9288	4.4423	2.1177	2.7929	3.3074	4.5336	4.9736	2.5059	3.925	5.1942	5.0259	4.9397	5.2399	4.2288	4.853	3.5705	4.6223	4.2713	2.6713	4.272	5.2445	4.7772	4.0117	4.8515	4.5534	5.101	4.4705	3.7517	4.7279	3.7398	4.5122	3.6982	4.0909	2.3074	4.6439	3.8186	4.4705	5.1014	4.8924	5.3366	3.3716	5.774	5.434	4.6921	2.7655	3.8298	4.1587
PF3D7_1303800.mrna1_1	PF3D7_1303800.mrna1_1;8083	8083	5.7626	4.8304	5.6885	4.1875	2.1177	2.8217	4.7082	0.3896	3.9011	5.3639	4.3082	2.5801	5.0921	4.2645	5.1763	4.6809	4.0849	3.1424	4.6058	4.3391	7.1312	4.1843	4.9467	3.278	4.1827	1.5656	4.3103	4.5638	5.0444	6.6765	4.7965	1.6599	4.7634	3.6311	4.3806	7.2402	3.5981	3.488	5.435	4.1691	3.5607	4.0356	4.0206	4.1432	4.5033	4.3618	2.98	4.4673	3.3632	4.6899	4.4168	5.0644	3.7814	4.6865	4.6439	3.6893	4.8861	2.852	5.6823	4.511	5.2234	4.7692	4.5765	4.5838	3.7431	4.712	4.7279	5.0347	5.202	4.4679	4.5993	4.1699	5.6094	4.3334	4.2532	5.0631	5.5889	2.8738	4.8017	4.1835	4.5638	2.1859	4.4647	3.2157
PF3D7_1303800.mrna1_1	PF3D7_1303800.mrna1_1;8084	8084	5.2227	5.6238	4.2063	4.8202	4.292	4.5874	5.3554	2.7247	4.9198	5.5692	2.8972	4.645	4.856	4.218	3.6253	4.9809	5.5768	4.5059	4.3356	4.5747	9.2804	4.7876	4.8595	5.3143	4.9722	4.6124	4.2288	5.3241	5.017	8.7922	5.8557	3.1827	4.9198	5.7677	5.2559	3.9458	3.0687	5.2338	5.9764	3.7782	4.4712	4.4476	4.7538	4.6876	4.272	3.6893	4.073	7.2036	3.1699	3.5311	4.5892	4.251	3.9146	4.477	4.439	4.6999	4.2149	6.8381	5.3208	3.342	5.0909	6	5.1779	5.1957	2.7203	4.6702	4.0479	4.3125	5.1189	3.7334	0.0286	5.347	6.9252	5.5969	4.3709	4.742	6.219	4.765	5.8097	3.4764	4.8027	3.7949	5.0466	4.6485
PF3D7_1303800.mrna1_1	PF3D7_1303800.mrna1_1;8085	8085	4.8006	5.6901	4.8924	5.2935	3.3882	4.588	4.691	5.5925	2.2016	5.6901	3.6135	4.8094	5.1953	3.342	5.0824	4.986	5.6144	4.98	3.7126	2.7181	11.0472	5.0058	4.3262	5.8432	4.7301	3.5135	4.9509	4.6064	5.0444	10.0139	5.047	3.9222	5.7653	6.0248	4.1035	2.7761	4.6679	4.1683	7.0922	4.6047	4.0036	4.3547	5.0343	4.846	4.696	4.1424	4.5008	7.5109	4.7517	4.7425	4.6206	5.1871	3.3205	6.0281	5.4584	3.9891	6.2933	5.6413	4.9579	4.8919	5.6619	5.489	6.5396	6.2512	3.433	4.9288	4.796	5.3809	4.7279	4.847	4.431	5.3266	5.3125	5.0018	4.2735	4.7027	5.9704	4.9231	5.8151	4.4692	3.6288	5.3927	5.1731	4.7882
PF3D7_1303800.mrna1_1	PF3D7_1303800.mrna1_1;8086	8086	5.6556	6.5501	5.0841	5.285	4.2449	7.7288	4.2063	3.9477	3.5236	5.6648	5.0453	4.9083	5.1276	3.6542	7.8096	5.0356	4.2157	3.7517	5.1164	4.4995	7.9288	4.497	2.9486	5.599	5.0678	5.1787	7.6369	4.1152	4.8768	7.1305	4.4074	5.0184	4.7666	4.7871	3.4515	4.6971	4.6536	5.9775	7.6122	4.1506	4.7065	4.6582	4.6764	4.1922	4.2913	2.9241	5.5382	6.479	3.9146	4.3484	3.7887	4.7533	4.5753	4.275	3.9653	5.093	5.1285	5.3726	5.073	4.3847	5.2965	4.9373	4.8728	4.7495	4.8197	5.257	3.9607	4.7544	4.7474	5.0295	4.5981	5.1799	5.6699	5.6761	4.5317	4.7306	6.2205	5.0717	5.434	4.7241	4.2273	3.9184	4.4209	4.627
PF3D7_1303800.mrna1_1	PF3D7_1303800.mrna1_1;8087	8087	4.9982	4.9035	4.7629	3.774	4.8836	4.8605	4.7474	4.5632	4.6508	5.238	5.0862	4.3764	5.0475	2.5484	6.3142	4.8063	4.5795	5.0657	1.9672	5.8627	5.8056	5.0475	4.0993	3.9625	4.1218	4.238	6.6193	4.0678	5.3201	5.7618	5.852	2.0807	4.0461	4.8278	4.594	5.0179	2.8679	3.067	5.8532	4.278	3.6871	3.5969	4.6218	3.3827	3.7126	3.6848	6.0659	5.0955	5.0811	3.025	5.0904	4.62	3.3576	4.854	5.1489	2.9837	9.7955	5.4476	4.6017	4.7793	4.2227	5.1791	4.6764	4.4751	4.9227	3.843	3.9782	4.4621	3.858	3.8125	5.433	7.4355	3.7991	5.4611	4.6769	4.5934	5.1309	5.9296	5.31	4.5904	3.3632	4.6147	4.5741	4.0374
PF3D7_1303800.mrna1_1	PF3D7_1303800.mrna1_1;8088	8088	5.8585	4.98	4.2149	4.641	2.9542	5.5119	5.0352	1.9891	4	4.8654	4.1946	3.4919	4.3576	2.3277	5.4653	3.9364	4.4925	3.797	4.0295	3.9021	5.5487	4.0197	4.0197	3.0036	4.7076	0	3.9754	4.4046	5.0631	4.6954	4.1301	2.0909	2.6415	4.5789	3.5945	4.5242000000000004	3.121	3.7137	5.6845	5.1922	4.0505	4.645	5.1006	3.6029	4.0583	4.2211	2.991	5.0492	3.7538	4.3448	4.6887	3.7388	2.4114	4.5777	4.8535	3.2032	5.557	5.3327	4.7334	3.3799	4.9026	3.6599	3.8227	4.3441	4.7393	5.2479	3.991	3.7082	4.9672	4.1252	4.0959	4.7913	3.7761	3.8278	4.9537	4.2242	6.0295	4.3118	5.5037	4.1473	3.332	2.5777	5.0045	4.3031
PF3D7_1303800.mrna1_1	PF3D7_1303800.mrna1_1;8089	8089	5.9481	5.3111	5.1934	5.3377	4.278	5.5195	4.6346	4.1554	3.3045	6.2263	4.6088	3.7279	4.8395	4.1898	6.2069	4.4148	5.0734	3.6064	5.2122	4.4548	5.223	3.7159	4.4114	3.9891	4.9001	4.1457	2.98	4.3031	4.375	5.0426	4.852	2.7549	3.8718	4.1522	4.7861	3.1293	4.7944	4.2365	4.6311	2.2957	4.4594	4.0883	4.2502	4.3219	3.6915	4.2234	4.3089	3.8748	3.729	3.4803	4.3183	4.1102	1.3618	5.2494	3.7203	3.9773	4.7772	5.9759	5.3702	4.5367	4.9695	4.1185	5.0325	4.701	4.8831	5.0514	3.4046	5.3078	4.5729	5.0755	4.4502	4.0678	3.0738	5.3448	5.7682	5.0561	4.7913	4.6194	6.1001	4.7452	5.0121	3.5534	5.3438	3.6882
PF3D7_1303800.mrna1_1	PF3D7_1303800.mrna1_1;8090	8090	5.4741	6.5237	5.1683	5.3074	4.1595	5.7751	5.1276	4.3576	5.7317	6.5218	6.8056	4.943	5.4906	4.0721	5.2517	4.9388	5.6845	6.0029	5.0378	5.5798	6.3257	5.5056	5.6605	4.3653	6.0112	5.7621	4.7344	4.5116	5.2813	5.7554	5.7918	4.1506	4.7692	5.4893	5.7428	3.904	4.8768	4.735	4.9528	6.5295	4.9093	4.3052	6.0411	4.4033	3.9373	6.1597	6.1599	5.433	5.4738	5.0951	5.2296	5.4931	4.3074	5.5984	5.3103	4.5478	5.6659	5.44	6.0378	3.1506	5.6256	6.0787	5.2754	5.1522	4.6809	6.0525	4.9495	5.61	4.6282	5.9493	6.6767	6.1959	6.0828	5.4565	5.0014	5.4835	6.7065	5.5853	6.3856	4.3169	4.9662	4.6177	5.1424	5.1871
PF3D7_1303800.mrna1_1	PF3D7_1303800.mrna1_1;8091	8091	5.9607	5.4226	4.2758	4.8909	4.1481	4.6982	6.1216	4.225	4.7208	5.9491	4.111	5.142	5.7549	4.0531	4.2487	5.0396	5.1715	4.4673	5.0963	7.0368	5.3349	5.4057	5.1914	6.1393	5.1603	3.8369	5.1977	4.8812	5.9479	5	6.1318	5.4246	5.5907	5.0976	4.2456	4.9472	4.0312	4.9463	5.5214	4.5765	5.4548	4.8263	5.2743	4.814	5.4825	3.9773	3.7772	4.634	6.0512	5.0193	5.6444	5.4276	5.0347	5.1771	5.5814	4.6223	4.4712	5.0875	6.0435	4.8718	5.5595	5.5301	4.9928	5.5173	2.9855	5.3688	5.4806	4.9411	6.4697	5.0072	4.5441	5.0014	4.723	5.9577	5.7479	5.7586	6.4765	4.8615	6.1991	4.4087	5.6772	3.4673	5.5999	6.69
PF3D7_1303800.mrna1_1	PF3D7_1303800.mrna1_1;8092	8092	6.2483	4.366	3.6311	5.1675	3.6005	5.51	5.4243	4.4886	4.8314	4.9155	5.6687	5.6673	4.7798	4.7371	2.9203	5.4601	5.4799	5.3074	3.9882	5.327	5.7431	4.7404	5.7247	6.6636	4.408	4.7098	3.9973	4.7861	5.4774	5.7274	5.7371	3.5521	6.0883	5.2769	5.1997	4.8099	5.2832	4.6294	6.2079	5.7279	4.4931	5.5844	4.7137	4.2906	4.3284	3.9326	5.3923	5.354	4.025	4.135	4.8644	5.2319	4.5484	5.2434	4.9069	4.0426	4.7527	4.9542	5.6349	5.4175	5.4043	5.8948	6.0479	5.5948	4.8773	4.8934	3.3205	5.0635	5.2307	3.925	5.1779	5.2311	4.8968	5.5173	6.1311	5.8679	6.5889	5.7923	5.4935	5.6775	5.0648	4.5632	5.4279	7.0464
PF3D7_1303800.mrna1_1	PF3D7_1303800.mrna1_1;8093	8093	6.2432	5.8946	4.6352	3.957	2.9069	4.5735	6.1609	4.2854	4.1152	5.6513	3.6229	4.218	5.314	5.4799	3.5607	6.2321	4.327	5.537	4.8718	5.8822	5.5401	4.4951	5.6781	5.5981	5.2059	4.2802	4.3882	5.0997	5.2772	5.8497	6.0407	4.6915	4.6135	5.6337	3.9364	3.7581	4.8161	4.6781	5.3913	4.9312	3.7613	5.0277	5.8694	3.8166	5.5975	4.3743	4.8445	5.3038	5.3349	5.6109	5.7013	5.4679	3.3031	5.1018	5.4469	5.1542	4.1867	5.9269	5.5543	4.8027	5.1878	6.0128	4.4989	4.8639	5.2705	5.0687	4.7908	5.2161	5.9623	4.6467	4.266	5.2327	4.7452	5.4947	4.7285	6.0685	6.2617	5.9324	6.1379	5.6389	5.3653	5.1485	5.7889	5.6979
PF3D7_1303800.mrna1_1	PF3D7_1303800.mrna1_1;8094	8094	5.6993	5.4439	4.706	5.4607	3.5644	4.2987	4.61	4.1408	3.5656	5.3391	5.6738	3.4983	5.6153	3.3262	3.7409	5.1839	4.8151	4.8237	4.5304	4.3118	4.1293	3.852	5.5665	5.5379	5.7385	4.2426	5.2824	4.6702	5.5662	5.5008	5.5871	4.3448	4.6035	6.093	4.0531	2.7442	4.9602	4.7404	6.0361	3.4128	4.2608	4.4809	3.9964	4.9074	5.2032	4.5404	4.9246	5.3187	4.1587	5.2957	5.0184	5.0126	2.6893	5.7358	4.2578	4.7159	4.7032	6.4308	6.2804	5.0272	4.7991	5.8902	5.3259	5.636	5.1878	5.6781	3.384	6.3821	4.8475	3.6415	3.6404	4.5577	5.4482	4.844	5.5457	4.7586	5.8605	4.839	4.5601	5.225	5.0622	5.3695	5.0308	5.8958
PF3D7_1303800.mrna1_1	PF3D7_1303800.mrna1_1;8095	8095	5.6456	5.4565	4.5934	4.4679	0.5945	4.4343	5.0188	3.9126	3.7137	6.26	3.9174	2.4725	5.3165	1.3951	4.9098	5.9667	4.5969	4.488	4.5416	5.0461	4.8495	4.6753	5.5622	5.0635	5.2653	4.2196	5.2994	4.1185	4.7981	5.6792	4.9809	4.7361	5.0054	6.1359	5.3388	4.6719	4.957	4.5723	4.5185	3.8807	4.95	3.6837	5.3183	4.0063	4.5398	4.796	5.6064	5.1473	4.9107	4.6182	4.4764	3.7181	4.4489	5.0339	3.9891	4.7876	3.8777	5.7109	4.8684	5.1469	5.8557	5.557	4.6165	4.8074	4.9388	5.2261	4.8319	5.09	5.8909	4.2426	5.433	5.0631	4.9937	6.2384	4.9074	5.4016	6.1914	5.2296	5.0045	4.1359	5.0648	3.9364	3.1424	8.2905
PF3D7_1303800.mrna1_1	PF3D7_1303800.mrna1_1;8096	8096	6.0509	4.8919	4.691	5.6182	3.6713	5.6826	5.1318	3.9873	3.2449	5.8507	5.1039	4.7655	5.6264	3.61	4.4229	4.9575	5.6276	2.7159	5.1081	4.7576	5.2075	4.3625	5.2728	3.6462	5.2399	3.111	4.7263	3.1953	5.2854	5.649	5.3691	4.3377	4.8615	4.9584	4.516	3.7398	4.9616	5.5444	5.4819	4.5072	3.905	4.691	6.2941	4.393	5.0592	4.0241	4.9208	6.2126	5.2269	4.3241	5.7369	6.8027	4.2555	4.9764	5.1779	5.0072	5.6631	4.8565	5.5014	4.4443	5.3909	6.0094	5.6829	5.1014	5.1127	5.3927	5.4033	5.3523	5.3947	5.4283	5.0845	4.8807	4.3001	5.9217	5.2709	5.7366	5.5441	4.6328	5.8625	4.8339	4.3999	4.6398	5.8824	5.2713
PF3D7_1303800.mrna1_1	PF3D7_1303800.mrna1_1;8097	8097	6.293	5.7952	5.2102	4.7274	4.5711	3.5097	5.1223	3.5957	0.4222	5.5491	5.7745	3.5509	4.0849	3.3688	5.4269	5.4175	5.4356	5.6115	4.723	6.0103	5.3459	3.6611	5.1243	4.8053	6.1379	4.849	5.8138	4.9837	5.85	6.1012	5.9812	4.8435	5.5116	5.51	4.6982	4.7766	4.7334	5.3554	5.5641	4.2273	4.4012	4.1465	5.1819	4.433	5.6421	4.627	5.1851	5.0067	6.8759	5.367	5.1599	5.2114	4.6005	4.7436	5.2188	4.4874	4.61	5.0853	4.8977	5.86	4.9035	7.0315	5.3961	5.2887	5.0955	5.7495	5.6177	4.812	5.7439	5.4326	4.0678	5.8115	4.9519	5.5339	5.5304	5.5677	6.5022	5.2044	6.1206	4.9959	5.615	4.9279	5.9768	5.7506
PF3D7_1303800.mrna1_1	PF3D7_1303800.mrna1_1;8098	8098	6.405	5.6741	4.7576	5.2059	3.3519	5.0321	4.9676	3.7908	2.4005	5.8691	4.8787	4.342	5.288	1.9745	4.8797	5.1473	4.8895	4.2563	5.0725	5.0505	4.5546	3.847	5.0246	4.5103	5.6026	5.0352	6.093	4.1562	5.5097	5.487	5.0853	1.5261	5.7527	6.4461	6.3118	5.9834	6.1825	3.7824	4.8704	4.6599	4.6588	4.0081	6.4024	3.373	4.3743	5.0099	5.7546	6.1625	4.4175	3.8679	5.2012	7.7559	5.9614	5.3284	4.9662	4.025	4.9837	6.1916	6.3491	5.3395	5.765	7.8747	4.0712	5.7276	5.9117	5.7511	8.9747	5.6738	5.9672	5.9291	5.3237	5.2728	5.4386	5.9148	6.4612	6.1884	6.8791	5.7156	6.4429	6.3007	5.3614	9.7521	5.2079	5.9001
PF3D7_1303800.mrna1_1	PF3D7_1303800.mrna1_1;8099	8099	6.7733	4.9074	5.6932	5.5091	3.2234	5.9248	5.4686	4.9074	5.353	5.8746	5.2979	5.6343	4.1763	6.5416	5.5018	5.1152	4.3391	3.8807	4.942	4.9937	5.4249	4.7279	5.7407	5.4283	6.1959	5.9177	7.5631	4.5053	5.4175	5.9474	5.0798	3.2913	5.1993	6.383	6.8176	7.3332	5.8522	5.2475	5.4195	3.8135	4.7975	5.406	6.5336	4.5122	4.2456	4.9203	5.2645	4.4168	5.8215	4.9026	5.8387	7.0816	6.4301	6.0094	5.0369	4.7655	3.7835	6.3439	6.6807	5.2832	5.5463	8.5059	5.5868	4.5963	6.0598	5.4202	8.9597	5.4722	4.8777	5.4838	4.7639	5.4205	5.2036	5.9588	6.1755	5.4386	9.0692	4.7137	4.6758	7.0748	5.2876	10.105	5.0514	5.5279
PF3D7_1303800.mrna1_1	PF3D7_1303800.mrna1_1;8100	8100	7.7272	5.2334	4.7766	5.2087	3.7803	2.3248	4.5662	5.4529	3.7856	6.269	6.3971	4.9995	5.6736	4.2994	3.2869	5.8955	4.9809	5.3431	4.9098	5.9402	6.5573	4.295	3.9928	5.7703	5.6862	5.2059	6.3928	5.3809	5.8482	5.2441	5.696	4.7479	6.3262	6.1759	3.5981	6.0575	5.0807	4.7479	5.4185	4.5904	4.4995	4.9561	5.1338	4.5625	4.7892	5.684	5.2935	4.8866	4.0875	4.7981	6.0864	6.4141	5.7018	5.7698	5.3219	4.5862	4.1127	5.8452	6.0385	4.594	5.9193	5.2638	5.3302	5.4283	5.591	5.0277	6.4637	6.2966	7.106	5.7021	4.6317	5.4396	5.6588	5.5583	5.9488	5.9241	6.6626	5.4419	5.8824	5.5404	5.306	6.1027	5.0819	6.2687
PF3D7_1303800.mrna1_1	PF3D7_1303800.mrna1_1;8101	8101	5.3992000000000004	5.2005	5.3038	5.9442	5.2157	4.6305	6.2645	4.8304	5.2411	6.0512	5.7769	4.7442	5.2388	4.4168	4.6887	5.0648	5.7682	4.4692	4.6358	5.2472	5.4947	4.292	5.1875	6.1739	6.1363	4.6758	4.8212	4.9402	6.4251	5.9146	5.0583	3.9864	5.4803	6.0849	5.2743	3.7334	6.2895	6.5711	5.2055	5.0496	4.4269	5.8728	5.7002	5.195	4.1953	4.8649	6.0159	5.8076	3.5311	5.3896	4.4403	5.8255	6.3145	5.9011	5.1522	6.0557	5.3201	5.6993	6.8338	3.5033	5.3854	8.0787	5.6845	5.0725	5.2365	5.8027	7.8874	5.4256	7.067	5.5043	4.9754	5.1493	5.856	5.7926	5.9565	5.4538	7.5048	5.6182	5.8063	6.3987	5.7991	8.3911	5.878	7.5011
PF3D7_1303800.mrna1_1	PF3D7_1303800.mrna1_1;8102	8102	6.144	7.0514	5.6882	5.3537	6.2705	6.375	4.9819	4.466	6.8402	6.5755	6.225	6.9696	4.0652	6.013	5.5132	6.3872	5.9514	4.1035	5.2917	6.6323	6.0725	5.4253	5.726	5.3498	6.5412	5.2464	6.0248	5.5689	6.6143	5.8709	6.1491	3.9222	5.3733	6.3199	5.8086	6.7544	6.0732	5.2449	5.8681	4.9406	5.5323	5.7093	5.2304	5.7118	4.7698	5.79	6.6522	6.6931	6.8928	7.0772	5.5441	6.0566	5.6999	6.4326	5.9319	5.0299	4.9388	5.6571	11.0463	5.6901	6.4936	7.9965	5.2913	5.111	5.5151	5.6493	7.4856	5.7533	7.6338	5.3743	6.2621	5.7151	4.7511	9.502	5.6441	6.5185	7.2155	5.4702	5.5292	6.5764	5.9873	6.7233	6.2911	7.3798
PF3D7_1303800.mrna1_1	PF3D7_1303800.mrna1_1;8103	8103	6.247	5.5768	5.6915	5.8743	7.4617000000000004	5.7557	5.8704	5.0712	8.1197	6.5554	5.3427	5.7605	5.306	6.826	5.4864	5.7233	6.1127	4.0488	5.2972	7.2099	6.0137	5.0828	5.813	4.5595	6.5642	6.0832	4.7355	6.275	6.9152	6.3526	5.4393	4.1611	4.8455	7.3085	7.0471	4.5759	5.0695	5.9122	5.5116	4.8505	5.013	6.1453	4.5638	4.9355	4.4712	5.2468	6.3489	6.134	6.1944	6.8917	4.9355	5.3331	5.4296	5.8342	5.0361	5.6053	4.9873	5.9768	6.134	5.8169	6.5322	6.6598	5.877	4.8694	5.8654	5.4087	7.1919	5.9757	7.3777	5.2828	6.0695	5.408	6.8653	4.4135	5.4748	6.394	7.5525	5.4138	6.057	5.4643	4.4679	6.7502	6.0732	7.1474
PF3D7_1303800.mrna1_1	PF3D7_1303800.mrna1_1;8104	8104	6.6515	6.0312	5.4653	5.8841	5.7573	6.2443	5.2098	5.5874	5.8217	6.5859	6.2536	5.2001	5.7208	4.9179	5.0947	6.1709	6.1062	5.7252	5.2396	7.6358	7.1679	5.9894	5.943	5.5847	6.2915	5.9016	2.7312	5.6188	7.5439	6.1789	6.7032	5.5192	5.3212	6.5625	5.9013	4.7479	5.3607	5.76	5.7344	5.225	6.0119	5.7328	5.4944	5.561	5.017	5.2713	5.5817	6.7421	5.8758	5.5592	7.422	5.2713	5.8902	6.8161	5.0951	4.9796	5.0764	5.6473	5.7463	5.465	6.7186	6.589	6.0529	5.7428	5.709	5.4303	5.2627	5.5018	7.0927	5.7647	4.6949	4.9542	7.1227	4.568	10.2416	6.3491	6.6601	5.9378	7.0539	7.1794	4.7021	6.0215	5.7466	7.4137
PF3D7_1303800.mrna1_1	PF3D7_1303800.mrna1_1;8105	8105	6.6893	6.0323	5.8071	6.3672	5.8432	6.3674	6.1572	5.4226	6.3487	6.3728	5.0708	5.5622	6.0596	5.5401	6.0551	7.3736	5.0058	4.669	5.392	7.7626	5.7981	6.4563	4.5204	6.467	6.9538	5.7942	5.6893	5.5801	7.3733	5.511	6.0646	3.3491	6.6379	7.6444	7.1793	5.6927	6.2259	5.3487	5.5027	7.2885	5.6988	5.607	5.9446	5.5144	4.9575	4.8364	5.6993	8.0656	7.9258	7.29	6.1152	5.8848	5.647	6.3025	4.9126	4.4594	5.0951	9.4049	5.7268	3.6554	7.2581	7.0637	6.2449	6.0745	10.1194	5.3223	6.3423	4.9449	8.6321	5.3125	4.9331	5.4316	10.6024	5.1114	5.3933	7.2109	7.2704	6.4795	7.3772	10.1018	5.5283	6.4101	6.0745	6.8741
PF3D7_1303800.mrna1_1	PF3D7_1303800.mrna1_1;8106	8106	6.8757	7.7691	5.3775	5.841	7.1911	7.7273	6.6774	5.7764	7.112	7.2848	7.2923	5.5567	6.0917	8.0912	7.1016	8.0761	5.4529	5.3985	5.6038	7.8361	6.3069	5.8839	5.1731	7.2595	6.1759	5.2581	4.3743	6.297	7.5936	6.4321	6.7838	6.0195	7.6716	6.0332	4.7247	4.8664	5.5521	5.7184	6.0845	8.4323	6.4353	8.4313	5.9088	6.8072	6.0144	4.9231	5.9345	7.2505	6.2449	7.2805	6.8962	6.5415	8.1011	7.4286	4.2765	5.3723	4.4067	10.887	6.1973	7.1652	7.2897	7.4125	7.2072	6.9318	10.0095	5.978	7.0618	6.5133	8.493	5.5907	5.8829	5.4489	12.1039	5.8306	7.029	7.3127	7.8376	6.8976	7.8126	10.7035	5.8495	6.9709	6.3016	7.6197
PF3D7_1303800.mrna1_1	PF3D7_1303800.mrna1_1;8107	8107	8.0636	8.0382	6.5467	6.3757	10.6946	7.8569	7.4713	5.8517	10.2783	7.6966	8.347	7.1485	7.0338	9.9839	7.1813	8.3032	7.4836	6.479	7.7018	9.3858	6.666	5.7803	5.5717	8.0927	7.097	5.8482	6.4011	8.7201	10.3236	6.6228	6.8181	5.8432	8.7365	7.563	5.6625	6.1416	5.7129	5.9975	6.8589	8.5207	5.4748	9.3431	6.2003	7.9745	7.4188	6.4661	6.2141	6.9226	5.753	8.6999	8.0989	7.143	10.0931	7.7823	7.3291	5.5907	5.1663	11.5176	7.1688	6.7719	8.5719	10.181	8.9231	7.7059	11.7492	6.6032	7.083	6.0764	8.3059	6.9816	6.9337	5.3484	12.531	6.4413	6.6876	7.8578	9.7021	7.4284	8.6578	12.1323	6.9785	7.5879	6.8239	8.5245
PF3D7_1303800.mrna1_1	PF3D7_1303800.mrna1_1;8108	8108	9.2234	11.0775	8.3324	8.0967	11.4265	11.4868	8.9875	7.2045	11.2925	9.5845	10.9566	9.7082	8.0913	11.271	11.1344	10.5786	7.4611	8.1305	10.7856	11.825	9.594	8.1275	7.8517	10.1589	9.9591	7.527	7.5462	10.3267	11.8046	9.5717	9.7363	7.9327	11.1936	10.6615	6.6427	7.8476	6.8143	7.2071	8.4354	11.0608	7.0608	10.1738	8.9291	7.2939	8.832	8.7357	7.6023	8.3502	7.3421	10.8576	9.2116	10.3406	10.353	9.1268	8.2607	7.6509	6.7319	13.2162	9.1229	7.1119	9.7154	11.3523	11.3039	9.9505	13.5629	7.9229	8.6047	9.0289	9.5218	8.8999	7.7403	6.2583	13.9612	10.0244	7.6851	9.7473	11.444	8.904	10.2422	14.0165	8.367	9.228	9.5674	9.0387
PF3D7_1303800.mrna1_1	PF3D7_1303800.mrna1_1;8109	8109	10.9386	11.9187	9.318	8.634	12.1573	12.3276	9.8987	7.8966	12.0809	10.6457	11.7475	10.403	8.3135	12.3397	11.5229	11.1953	8.398	7.2673	11.0389	12.1526	10.3476	8.138	8.5518	10.9273	11.2233	7.6008	8.0986	10.1829	11.9213	10.2611	9.2507	8.1079	11.4846	11.522	7.4892	8.619	6.1775	7.7781	9.0155	11.7633	6.95	11.2075	8.1738	6.7614	9.6246	8.5222	8.3392	8.8946	9.3283	10.4178	10.509	9.6081	10.5185	9.0346	8.467	8.3799	6.9545	13.6373	9.5248	7.4443	9.2613	11.7888	11.7195	10.3027	13.8681	8.0447	8.6458	9.4092	9.6859	9.6522	8.237	6.7818	14.0968	9.3527	8.0476	9.1231	11.9744	9.5234	10.4072	14.3983	8.1731	9.791	9.9297	9.6993
PF3D7_1303800.mrna1_1	PF3D7_1303800.mrna1_1;8110	8110	9.8279	11.7525	9.3612	8.4809	12.1219	11.3752	9.6029	8.874	11.9785	10.5634	11.1557	10.0155	9.1103	12.198	10.9461	10.985900000000001	9.7489	7.8418	11.5824	12.1667	9.4589	7.9757	7.0428	11.3191	10.7719	7.4491	7.6526	10.9469	12.1722	9.1209	9.2152	7.6687	11.598	11.3559	7.5082	8.4137	5.995	7.5774	9.1874	11.7661	8.1752	7.9355	8.0311	6.8552	9.6219	8.4514	8.2449	8.9666	8.7652	10.3936	9.4531	10.0449	10.7807	9.0109	7.7749	8.2054	6.5735	13.6167	8.96	7.8211	8.8815	11.9048	11.1215	9.7749	13.9154	7.7663	8.7529	9.2353	9.3052	8.7681	7.9639	7.3273	14.4585	9.0557	7.6571	9.092	12.0485	9.2262	10.2048	14.2839	7.8982	9.4741	9.7045	9.6003
PF3D7_1303800.mrna1_1	PF3D7_1303800.mrna1_1;8111	8111	9.3867	11.4069	6.7082	8.5247	9.4044	12.091	10.3629	7.4653	9.2149	9.441	8.4822	9.2081	7.5694	9.1437	11.1257	11.1066	7.6709	7.5228	10.1916	11.3279	9.1809	7.7595	6.8005	11.3565	8.221	6.695	6.293	9.5414	11.4705	9.2255	8.9695	5.0501	11.3611	8.6725	7.0276	6.1813	6.1733	7.5155	8.8049	11.5513	7.919	10.2056	7.4065	6.5798	8.5921	7.0287	7.8335	8.5118	5.6421	10.3375	8.7059	9.4607	10.4011	9.0428	9.0004	5.7104	6.3951	13.8639	10.1052	7.3383	9.7569	10.1964	11.3458	9.7854	13.9912	7.7964	8.8294	8.7112	10.3815	9.1396	6.1837	7.082	14.5864	9.8852	8.0747	8.1587	9.8659	9.0373	10.0875	14.4145	7.9082	9.4702	9.6313	10.7414
PF3D7_1303800.mrna1_1	PF3D7_1303800.mrna1_1;8112	8112	9.3301	11.511	7.2866	7.6516	9.1911	11.6344	8.9353	7.2152	8.7521	9.4037	8.4589	8.6272	7.0243	8.9568	11.2255	9.953	7.6366	6.5529	9.6766	11.0496	9.6444	7.2671	6.4738	9.8155	7.8644	6.8216	6.3436	8.8149	11.0708	9.3386	8.631	6.9228	10.737	8.4349	6.42	5.8199	6.3219	7.5752	8.6566	11.4536	9.3032	7.7079	7.5093	7.0529	8.3525	7.442	7.7787	8.1405	6.0448	9.358	7.3626	9.496	9.2453	8.0079	7.9492	5.9488	6.7114	13.0845	9.9632	6.0065	7.2226	8.8019	11.3923	10.0056	13.6663	7.2365	8.6695	8.6791	10.7379	8.8649	6.3981	6.609	14.2925	9.3671	7.0519	7.2814	9.2438	9.0219	10.0325	13.8478	7.6643	9.224	9.363	10.6837
PF3D7_1303800.mrna1_1	PF3D7_1303800.mrna1_1;8113	8113	9.8948	11.7763	8.0312	7.4537	8.8309	11.8686	8.9986	7.4004	8.4522	10.0942	9.0301	8.6259	6.7859	8.413	11.1214	10.2919	6.9375	6.1591	10.4467	10.3898	9.2239	7.2843	5.0418	10.1608	7.5322	6.3447	7.4954	9.0283	10.4927	9.1978	8.8516	5.738	10.7454	7.9443	6.5105	6.7749	6.0585	7.5575	9.0563	11.6784	6.8986	7.6468	7.9339	6.4558	8.7563	7.1606	7.7466	8.4917	5.1119	9.9805	7.2208	9.3746	9.3474	8.8199	8.2859	5.4185	6.4593	13.9671	10.0077	6.7622	7.2068	8.7833	11.2187	10.2899	13.8007	8.0761	8.8972	8.1721	8.737	8.7948	6.3675	6.2561	14.5951	9.5008	7.3232	7.2868	9.1082	9.0184	10.3967	14.0865	8.0606	9.7235	9.0451	8.1678
PF3D7_1303800.mrna1_1	PF3D7_1303800.mrna1_1;8114	8114	9.2222	10.353	5.5404	8.4791	8.7344	10.6047	9.079	6.8441	9.3543	9.5814	9.6046	8.3772	8.4194	9.3505	10.9799	11.3818	7.1426	6.9836	9.6644	10.4579	9.684	7.1097	7.583	10.4093	8.2052	6.6733	5.8716	9.8044	10.8264	10.6421	8.9154	7.7692	10.4592	9.4035	6.2761	5.975	5.848	7.8886	7.5408	11.2097	6.7297	7.5324	8.0577	6.1264	8.9033	7.7265	8.2672	8.435	5.1052	10.6689	8.737	9.409	8.5214	8.6519	8.5498	7.1035	6.4817	13.9613	11.0125	7.2762	7.6784	9.9652	11.5902	11.3804	14.4679	7.9576	9.492	9.0697	8.4454	7.332	7.3885	6.2657	14.5579	10.3439	7.2965	7.072	10.1114	8.4277	11.2625	14.5183	8.1048	10.3934	9.4787	10.2776
PF3D7_1303800.mrna1_1	PF3D7_1303800.mrna1_1;8115	8115	8.8216	8.8882	5.7576	8.4215	8.187	11.4483	7.4612	6.6201	8.2241	9.0955	10.2137	7.6802	8.2343	8.9461	11.0208	9.7004	6.8366	5.8199	11.5871	8.9802	11.1956	6.4197	6.2976	8.7725	7.6162	6.1647	5.2211	10.7678	9.206	11.5836	7.581	7.189	9.3573	9.4514	5.823	5.5847	5.7153	9.0451	7.2771	10.0832	11.8177	7.2609	6.8434	5.647	7.8272	7.2711	8.1669	7.2582	7.045	8.8398	7.6408	8.2585	12.3011	7.1212	7.9499	6.7405	8.4752	12.0477	10.9545	5.1077	7.0579	8.3311	9.809	14.9157	12.0689	11.8358	7.6843	10.2208	6.9629	7.2059	6.0321	8.7655	12.4252	10.7514	7.172	6.6165	9.0501	7.4944	14.395	12.4592	11.7768	8.4423	10.5247	7.1239
PF3D7_1303800.mrna1_1	PF3D7_1303800.mrna1_1;8116	8116	7.6223	8.0496	6.373	7.2844	7.1458	11.8417	6.7861	5.9591	6.6896	8.2132	7.8452	7.6846	5.861	7.0415	11.2277	7.5787	6.3593	5.6387	9.3249	5.9129	9.1486	5.3916	6.5677	7.0959	7.0573	5.5583	5.1902	7.6326	6.5622	7.8685	8.359	5.323	8.7116	7.7406	5.0942	5.0631	4.6999	6.96	6.9079	7.8568	8.8198	8.5468	6.3434	5.6636	6.5413	6.9077	7.2229	6.6772	5.2887	7.8395	6.3005	7.4828	6.894	6.6779	6.8139	5.9491	6.4671	8.2226	9.2768	5.6209	6.6294	7.0432	8.0046	7.6668	6.5174	6.8929	5.6798	7.987	4.8914	8.3816	5.2269	5.8797	9.5744	9.0325	6.8406	5.516	8.5136	7.3463	8.0285	7.6913	7.0891	5.0841	8.2174	5.3234
PF3D7_1303800.mrna1_1	PF3D7_1303800.mrna1_1;8117	8117	7.8625	6.6375	6.0896	7.084	7.7992	12.5603	7.3291	6.2054	6.7236	8.4144	8.0131	7.43	5.8189	7.539	11.6303	9.7828	6.6791	4.6696	6.1613	5.8525	7.9323	3.856	6.7448	7.0175	6.8333	6.4141	5.1595	6.1048	6.6232	7.5868	5.7916	5.7328	7.6876	7.0678	5.7181	4.855	5.7049	6.9016	7.0165	6.7302	4.4496	6.7162	6.1058	4.7015	6.8986	6.33	6.9351	6.0166	5.7766	6.9671	5.04	7.8939	7.5359	5.4748	6.5596	6.2891	5.7466	7.1326	10.0252	4.5491	5.3716	6.5541	8.3168	6.8934	6.0306	5.9338	2.3448	8.4102	5.6651	8.4013	5.7164	5.8841	8.6027	10.1743	6.9288	5.8179	7.9085	6.5472	7.3515	5.9782	5.3302	5.3352	8.4258	6.2327
PF3D7_1303800.mrna1_1	PF3D7_1303800.mrna1_1;8118	8118	7.5567	6.3325	4.6264	6.7674	4.691	8.8977	5.634	4.4621	2.7093	7.4996	5.1106	7.4294	6.229	4.6404	8.7874	7.7863	5.8199	3.3491	5.3198	6.3651	7.5806	4.6398	4.4983	6.0559	5.1566	4.1077	5.1359	5.2769	5.2735	7.4134	6.1039	4.3681	5.306	6.0415	5.2965	4.7766	4.9406	6.6848	6.8076	5.8704	3.9298	5.5248	5.8782	4.8773	5.8304	6.2441	6.5314	6.3646	3.925	5.6642	6.0387	7.263	6.7438	6.8664	7.161	4.7257	4.9203	7.0721	6.6223	5.1363	5.9609	6.9913	7.2114	5.6651	5.2574	5.915	4.9397	8.4915	5.2044	8.6753	4.6404	4.6212	8.848	7.618	6.5868	5.0691	8.1544	6.6194	6.2304	6.6219	6.4563	5.516	9.0404	5.373
PF3D7_1303800.mrna1_1	PF3D7_1303800.mrna1_1;8119	8119	6.7674	5.7085	5.2931	5.8733	4.2735	8.6053	4.3547	4.6165	3.2675	6.3352	5.4036	6.3216	5.2269	3.1506	8.445	5.2847	4.8629	3.7876	4.7949	4.9467	7.177	4.2713	4.588	4.6668	5.9715	6.0175	2.7181	4.6381	4.7208	7.0364	7.3784	3.6747	4.5692	5.3477	4.4376	2.9126	5.898	5.5204	5.9224	5.4692	5.0807	3.6971	5.1807	5.843	5.594	3.7835	5.7616	4.6622	3.0072	4.292	5.5993	5.9198	3.669	5.0067	6.2897	4.4607	5.3413	6.0613	6.1759	5.5696	4.6576	6.2869	5.8985	5.2902	2.7549	5.0032	5.0691	8.3276	5.0334	16	3.61	4.8669	7.1938	7.5349	5.6191	4.8324	7.3574	6.2992	5.9215	5.9628	6.3051	4.408	8.7619	3.9579
PF3D7_1303800.mrna1_1	PF3D7_1303800.mrna1_1;8120	8120	5.9962	6.0913	5.1771	5.2153	3.6264	7.435	5.6038	4.0824	1.189	7.501	5.8199	9.5604	6.2974	4.9588	6.9788	4.9982	6.2547	4.9059	4.5103	5.4101	6.68	4.7929	5.9026	4.1763	5.6761	5.643	4.5783	5.2615	5.2887	6.8864	5.8232	4.9088	5.0738	5.5561	4.9322	3.9561	4.6029	4.5753	6.5081	5.4851	6.7305	4.0009	6.4691	7.3747	5.3165	4.5862	5.9258	6.0757	4.1859	4.8555	4.5373	6.2432	4.1408	5.383	6.845	3.7981	4.9355	6.2279	5.4039	4.9416	4.6165	6.6191	9.3503	5.1077	6.1299	8.4181	5.6741	7.5301	3.275	6.8943	3.8807	5.7107	7.9866	6.3131	4.5059	5.0492	8.002	8.8647	6.5373	5.8417	9.0146	4.8099	8.8928	6.4705
PF3D7_1303800.mrna1_1	PF3D7_1303800.mrna1_1;8121	8121	6.3343	5.7892	5.1643	4.0444	7.3696	6.596	4.6628	1.9745	8.088	6.1422	4.8738	7.6182	4.477	6.6269	6.4464	4.5534	5.2207	2.4249	4.7027	5.925	5.1894	5.0387	5.5925	4.9411	5.4718	1.4114	5.2126	5.1699	5.5258	6.1328	5.3223	4.1342	3.9533	4.6702	4.9355	4.5711	5.4482	4.2001	6.3062	2.8176	5.9925	3.7939	4.4121	5.7897	4.3806	5.6439	5.4273	5.8352	3.2824	4.861	4.6639	4.0695	2.5777	5.7159	5.3096	5.3702	5.0575	4.9649	4.6363	5.4439	5.0561	6.1715	7.39	4.6194	4.3399	7.4278	5.4617000000000004	4.0557	4.7485	4.7892	3.9383	4.7714	5.3288	5.8515	5.8748	6.0241	7.3463	7.8168	5.9054	3.0018	8.8022	4.6047	4.594	4.4195
PF3D7_1303800.mrna1_1	PF3D7_1303800.mrna1_1;8122	8122	6.3395	5.1985	5.359	4.8017	3.8268	4.7371	5.7436	2.3561	4.054	6.2897	4.4647	10.4548	4.9759	3.0479	3.9241	6.2007	4.9463	4.1416	4.4202	6.0213	7.0301	4.6792	3.0233	4.5336	4.858	3.903	4.9269	4.5078	5.842	6.3535	5.6758	3.5373	5.1859	5.5457	4.765	4.8006	4.1843	4.7431	3.2525	2.4276	4.9579	3.6496	5.785	4.4575	4.7533	4.4236	4.3604	5.1787	4.8649	5.0687	5.3736	5.2854	4.649	6.288	3.9846	4.6317	4.9681	5.3154	5.4611	4.3118	4.7719	4.9486	7.3883	5.2203	4.1027	6.9098	4.2935	5.6346	5.5129	3.9819	5.2525	4.6456	5.2954	5.76	3.839	5.675	6.0968	7.0117	4.3688	5.6118	7.5688	4.8161	5.6011	6.278
PF3D7_1303800.mrna1_1	PF3D7_1303800.mrna1_1;8123	8123	6.0363	5.6191	4.7745	5.1268	3.1506	5.2456	5.1735	5.1206	3.7549	5.51	6.9026	9.9408	4.5392	0.8319	5.0522	5.6215	6.1607	3.0858	5.0531	5.2342	7.2851	5.5075	4.8192	5.406	5.189	3.009	4.7944	5.2079	5.4053	6.6957	5.8696	4.9481	4.9787	5.3273	3.6135	4.1906	5.1623	5.68	5.9054	4.6702	4.497	4.7576	5.3999	4.4666	5.5595	4.2396	4.5033	5.8324	4.0108	5.1502	4.7393	5.1643	5.4222	6.7943	4.4383	4.3001	5.6346	5.5732	5.1619	5.07	5.135	6.2823	5.9986	4.8914	5.4601	7.4584	5.4346	5.0308	5.6837	4.9635	4.6628	4.7361	5.4209	5.4522	4.1018	4.0224	6.2623	5.4141	6.0488	5.4731	8.4505	4.382	6.2705	6.0896
PF3D7_1303800.mrna1_1	PF3D7_1303800.mrna1_1;8124	8124	6.0224	4.9561	5.9362	6.2012	3.2615	5.3533	6.455	3.9467	3.257	6.1871	5.9928	9.4707	5.7298	3.1667	5.0312	5.4673	5.3789	5.2449	5.1375	5.5744	7.6033	4.935	4.9378	4.6444	5.1214	3.025	4.8787	5.437	5.6516	6.9629	3.3161	4.1309	5.2976	5.2246	3.6346	2.3391	4.6041	4.8314	6.3029	4.3999	3.9579	5.1218	5.8839	6.0217	5.116	5.3255	6.0609	6.1932	2.6323	5.477	4.9416	5.7222	4.6865	6.9028	5.337	5.4313	5.005	6.525	4.7703	4.6949	6.8264	5.7233	5.5954	5.2968	5.4604	7.6888	4.4476	5.4363	6.1689	5.55	5.5692	4.0072	6.3689	4.8354	4.6792	6.5621	7.1826	5.4689	5.3501	5.8642	8.9232	4.5198	5.5135	5.7708
PF3D7_1303800.mrna1_1	PF3D7_1303800.mrna1_1;8125	8125	5.8457	4.9227	5.5239	9.5512	4.1391	6.4355	6.3473	5.2895	4.9805	6.3773	6.4195	9.4517	9.4375	4.7015	5.6038	5.9628	5.8001	4.7602	5.3764	5.9738	7.0469	5.3607	6.0864	4.717	7.194	5.6707	4.1169	5.942	6.1863	6.9026	5.8158	4.557	4.8379	6.7452	5.2709	4.3896	6.393	5.1574	6.9624	1.6781	4.3484	4.9612	7.1615	6.451	5.5625	4.8053	5.7892	6.6516	3.9231	5.0777	4.9923	6.6789	5.3593	6.0896	4.2578	5.953	3.9828	4.7565	5.3705	5.9345	5.3431	7.1668	6.2091	5.6447	6.2536	7.9156	5.1371	5.235	5.7137	5.4502	5.696	2.8738	5.5198	5.3892	6.1669	5.6038	6.6254	5.2931	5.8919	6.2821	8.9553	4.9644	5.7892	6.7301
PF3D7_1303800.mrna1_1	PF3D7_1303800.mrna1_1;8126	8126	5.4896	5.2311	5.3663	8.9714	4.09	4.6542	6.1961	3.2095	4.2517	6.33	6.5412	9.8905	8.8718	2.9928	5.2574	6.0199	6.0951	6.0932	5.0426	5.0832	7.4408	6.3903	5.9319	5.4594	5.4019	4.6594	5.3129	5.1367	6.5008	7.3537	5.4841	5.5379	5.5413	5.732	4.8248	3.0909	6.9359	4.6932	7.3735	5.2998	4.742	5.4561	7.4486	7.0101	5.3374	6.1052	5.7562	7.167	5.0299	5.8982	4.4087	7.4521	4.8924	7.114	5.2873	5.9129	4.5607	5.2943	5.0968	6.4202	5.8938	7.0377	7.656	5.9713	6.093	8.736	5.8445	5.922	6.4011	4.497	4.504	5.2063	5.8664	4.6118	6.7917	5.4995	7.4783	6.5116	6.3307	6.742	9.5545	5.706	6.3968	6.1813
PF3D7_1303800.mrna1_1	PF3D7_1303800.mrna1_1;8127	8127	8.5536	7.4463	5.723	8.8786	6.7645	8.5584	5.8331	6.1079	7.187	9.5394	6.5856	9.7414	8.8733	8.4096	9.4069	6.0038	6.2178	5.684	5.211	6.1695	6.8606	6.4341	5.5264	5.2559	7.9495	7.4213	8.4332	5.0717	6.6069	7.1011	7.0817	3.8689	5.6082	8.2047	7.0656	8.706	7.6979	6.4079	6.7762	7.4126	4.6118	5.1847	6.6382	6.8226	8.6279	6.0546	6.5239	6.7251	5.2869	4.9593	5.6241	6.5127	4.4343	8.2465	5.4202	5.4777	6.0442	6.1202	6.9349	5.3049	6.7883	8.8115	8.2987	5.1367	7.3561	8.1274	5.6032	8.241	6.5	4.8135	5.5195	5.76	6.8176	5.8392	6.1583	6.4396	9.6319	6.0152	6.753	7.5651	9.8668	6.4622	8.7707	6.5817
PF3D7_1303800.mrna1_1	PF3D7_1303800.mrna1_1;8128	8128	10.169	7.1539	8.3795	9.0428	9.6685	10.2352	6.7823	6.2954	10.2775	10.2676	8.1238	10.4678	9.5923	10.1712	10.9132	6.8525	7.2819	5.756	6.9372	8.9023	8.3678	9.022	5.0166	6.6381	7.4314	7.7045	9.7478	6.4837	9.0595	9.0475	9.4939	6.1029	7.177	7.2524	7.4008	9.6678	8.6947	8.2948	8.2548	7.4604	4.8535	6.4666	7.1829	8.7295	9.6866	9.0499	7.8599	8.3142	5.7493	6.9294	6.692	7.0965	7.0157	9.5728	6.439	9.0415	5.1243	7.7085	7.0904	4.4614	7.9235	9.6872	7.614	11.0699	7.4593	10.5944	6.6371	10.6873	7.8172	5.7434	8.9036	5.3632	8.2916	6.0555	5.8349	7.2496	9.9242	6.0121	11.3138	7.971	10.8741	7.4813	11.333	6.9946
PF3D7_1303800.mrna1_1	PF3D7_1303800.mrna1_1;8129	8129	9.2067	6.7572	7.2143	7.4897	9.0514	8.8466	6.525	5.4326	8.5266	9.4831	7.8706	7.519	6.8444	9.4206	9.5337	6.2432	7.1328	5.8868	5.9619	7.8759	7.904	7.0198	5.4012	5.857	6.7929	5.4396	8.448	7.9041	8.2233	7.9823	7.1348	6.9493	6.1293	7.7256	5.4026	8.0821	7.4405	7.2729	7.7056	7.2013	5.4555	5.5179	5.1477	6.0697	7.551	7.6487	7.9307	7.5973	7.0117	7.335	6.4561	6.5168	6.2664	8.0257	4.7608	7.3177	5.4983	6.9514	5.8319	4.9537	6.4927	7.7715	8.5711	8.0035	6.1671	8.2589	5.017	8.675	7.1449	6.456	8.3144	5.8457	7.8916	6.6836	6.4101	6.9432	8.5698	9.8093	9.6502	6.7786	8.9155	6.989	9.2966	7.2338
PF3D7_1303800.mrna1_1	PF3D7_1303800.mrna1_1;8130	8130	9.424	6.8124	7.5877	8.35	9.536	9.5148	6.21	6.6852	9.4185	9.6303	7.994	7.9385	8.7072	10.267	10.1268	6.6462	6.8157	5.3667	6.9827	8.3735	7.7357	8.4515	5.2307	6.9691	8.2507	6.8243	9.1373	6.06	8.8025	7.6373	8.7556	5.0575	7.0933	9.6657	7.7875	9.1125	7.8599	7.9729	6.9551	6.9579	4.5348	6.3787	6.3686	7.6488	9.1271	7.9981	7.6656	6.4005	4.9814	9.8115	6.756	6.0457	7.22	8.6551	6.0887	8.3293	5.5267	7.0919	6.9277	5.6112	7.5816	9.5288	10.2396	9.6911	7.4217	9.7114	6.4136	9.8792	8.1886	6.0137	8.4308	5.6924	7.8248	6.6901	6.697	7.7508	8.6125	11.0288	10.0577	7.9818	9.1772	7.2231	10.9017	7.7989
PF3D7_1303800.mrna1_1	PF3D7_1303800.mrna1_1;8131	8131	10.3991	8.3675	7.9449	10.6534	10.3338	10.5824	7.9927	8.4664	10.3934	9.7483	9.1615	9.7931	10.9366	10.7562	11.1153	7.291	8.4686	7.0433	8.0476	9.8794	7.8954	10.1196	6.2832	7.4251	11.0801	8.0037	9.2309	8.3296	10.149	8.7026	9.6686	6.2642	7.5178	10.8562	7.8167	9.4334	9.5908	9.3031	8.6179	8.3189	5.8691	7.2204	7.6033	7.825	9.6569	9.219	8.5159	9.5841	7.7076	11.2028	7.2464	7.5733	7.55	9.5552	6.2374	9.6783	5.4472	8.546	7.2496	7.0796	8.7955	10.0569	11.0456	11.4995	8.3411	9.9178	7.0285	10.4916	9.1219	6.0219	9.1539	5.8787	8.8382	7.2438	7.4332	8.3842	10.0171	11.7153	11.8256	9.4256	9.0977	7.7342	11.1885	8.8099
PF3D7_1303800.mrna1_1	PF3D7_1303800.mrna1_1;8132	8132	10.6848	8.2919	8.9579	10.2784	10.537	11.0967	8.6665	9.8864	10.6577	10.7324	9.5645	9.0347	10.5948	11.208	11.564	8.6609	9.6712	7.4185	8.7569	10.312	8.9478	10.1641	6.7903	7.7203	11.125	8.4016	9.7165	8.1734000000000009	10.4799	8.7596	9.9715	6.5774	7.6335	11.0137	8.5809	9.6832	10.0338	9.3268	8.9825	8.5434	6.26	7.4731	8.5152	9.0524	10.1831	9.5104	9.1726	8.6134	7.6874	11.3267	8.334	8.4384	7.6312	9.3339	7.658	9.8093	6.5975	8.925	8.4088	6.9674	9.24	10.6757	10.9574	11.7797	9.0337	10.237	7.6967	11.0844	9.6145	7.3932	9.4903	6.2744	9.9869	7.9938	8.0997	8.7341	11.0779	11.7353	11.9984	9.6724	9.8597	8.1728	11.8047	8.9832
PF3D7_1303800.mrna1_1	PF3D7_1303800.mrna1_1;8133	8133	9.6315	6.9093	7.2784	9.1438	9.5112	8.7006	7.4861	7.6121	8.689	9.9551	8.1964	6.2036	9.7538	9.9779	8.4595	7.3558	8.3559	6.1187	7.4164	8.8529	7.8178	8.3736	6.1389	7.3758	10.435	7.3382	8.6058	7.4241	9.4424	8.3917	7.7995	5.3568	6.9452	10.7103	8.1933	8.1351	8.1889	8.0848	7.6076	7.4748	6.1759	7.4386	7.3185	7.4466	8.9742	7.5823	8.3584	7.2442	7.2411	10.356	7.5522	7.0754	7.9695	9.0307	6.0989	8.7366	4.6814	9.333	6.9044	6.6623	8.8202	8.7872	8.0388	10.3415	8.4165	10.4686	7.0395	10.4944	8.149	5.8215	8.8319	5.72	8.9012	5.7538	6.6925	8.0769	8.5856	9.9147	10.6697	8.7339	9.7018	6.9472	11.5494	8.0151
PF3D7_1303800.mrna1_1	PF3D7_1303800.mrna1_1;8134	8134	9.4031	7.0361	7.0045	8.9008	9.0075	8.6787	6.8959	5.826	8.8311	8.8585	7.2367	5.8146	7.5375	9.1487	7.0411	6.7317	6.74	4.6415	6.5902	8.5163	7.4058	7.1351	6.3045	5.9331	8.8	6.7777	7.8113	7.0671	8.0643	8.0886	6.9358	5.6165	6.3475	9.9063	7.0674	7.8844	7.2571	6.7645	7.8079	7.0118	5.342	7.8615	5.7642	6.0525	8.6509	7.3184	7.7647	6.9054	6.5091	9.6638	7.1694	5.9502	5.8339	8.1119	6.0281	7.6264	5.2133	7.1066	6.3802	4.843	8.0938	7.9611	6.7682	10.5172	7.9088	9.0419	6.3131	10.1503	7.5232	5.327	8.8783	5.0206	7.8169	6.0246	6.8485	7.6702	8.8702	9.3429	10.9517	7.0653	8.2761	6.9189	11.028	8.9037
PF3D7_1303800.mrna1_1	PF3D7_1303800.mrna1_1;8135	8135	8.8403	6.6988	6.272	7.3701	8.198	6.543	6.2294	5.6331	8.2253	8.5838	6.6858	6.3493	5.4902	7.9943	6.5152	6.1568	6.6967	5.5454	5.4809	7.6591	6.7156	6.9548	7.082	6.5458	9.1125	5.9124	5.2931	5.477	7.6539	7.1674	6.6194	5.9738	6.6872	9.3479	6.9967	5.4877	6.7301	6.781	6.1908	6.8966	6.0354	8.1153	6.8593	6.7262	7.3654	6.7908	7.2667	6.7836	5.7842	9.2757	7.2678	6.2681	6.7103	8.1662	5.1839	7.0531	5.2145	7.5734	6.1457	6.0475	7.9468	7.2825	6.8848	9.919	6.8848	7.7657	6.3609	10.2349	8.3816	4.706	8.9766	5.8807	7.9314	5.5342	6.8802	7.3576	7.7927	7.6329	10.2817	7.4443	7.2329	6.5356	10.5873	7.5794
PF3D7_1303800.mrna1_1	PF3D7_1303800.mrna1_1;8136	8136	7.573	8.3187	7.1698	7.7009	6.6318	7.3739	8.5932	7.8135	6.7327	8.1919	8.5892	6.6682	7.524	6.3439	7.9133	8.496	8.0557	7.6792	6.3723	8.0221	8.7049	7.1844	5.4561	8.4251	6.9457	7.1088	5.557	6.6204	8.0519	8.9637	8.7133	5.3792	8.6586	8.1289	6.2436	7.3253	8.3543	6.8954	6.5322	8.2396	5.9669	9.1492	6.9541	6.6956	7.7113	7.397	7.0934	6.4537	8.7855	11.7069	8.6882	8.1156	7.3064	7.7045	5.537	8.3944	6.504	7.9763	6.9795	7.412	7.6433	10.2946	9.4481	11.4664	9.1577	8.7259	7.509	9.5982	7.315	6.5589	7.6694	6.7404	8.5396	7.7572	8.0768	7.8045	11.0862	8.2317	11.1715	10.142	7.822	7.9786	10.2622	7.8678
PF3D7_1303800.mrna1_1	PF3D7_1303800.mrna1_1;8137	8137	7.2353	8.6687	8.8364	6.5254	4.6982	6.8079	8.7249	7.3076	5.2961	7.6446	9.2049	7.9842	7.2087	6.3304	6.7793	8.4762	7.7453	7.3493	5.6991	6.6997	7.8863	7.0206	4.9923	6.3246	6.7419	7.2581	6.2307	5.7458	7.3538	8.308	8.6916	4.0917	7.4341	7.4022	6.7282	5.966	7.656	6.7545	6.1447	8.6197	6.4167	9.1048	7.8079	7.1015	7.5614	6.499	7.4369	6.0259	7.1758	11.5831	8.0979	7.7499	10.8549	7.7396	4.9112	6.749	6.1556	7.4473	6.2568	7.3309	9.205	10.3986	8.1509	10.6256	8.3303	9.1498	8.5641	9.7677	6.3981	5.7276	7.3951	7.3819	9.0257	7.7737	8.7239	8.7962	12.1121	7.17	10.8428	9.4189	9.2906	9.2612	10.1638	7.4621
PF3D7_1303800.mrna1_1	PF3D7_1303800.mrna1_1;8138	8138	7.9983	5.5595	6.8603	5.8237	4.009	8.4329	6.5331	6.4684	3.9107	9.1157	8.996	5.6871	4.8694	3.1619	8.7609	5.516	6.4281	5.4263	5.1194	6.2449	6.9245	5.7602	4.9369	6.0648	4.5711	5.8938	2.8176	4.7949	5.8597	6.928	6.6859	3.6848	7.669	5.4709	5.6141	5.5635	4.8807	5.9692	5.1305	4.1914	5.4571	8.2736	5.2913	5.7714	9.7239	5.5768	6.2483	4.5969	5.3802	9.4461	6.2149	7.2359	4.3875	7.6973	5.4199	4.4957	4.9246	6.642	6.3288	4.4568	6.9203	8.2635	8.0774	7.1193	5.5823	5.106	5.1603	7.7077	6.1373	5.251	4.5765	5.8819	8.7313	7.4424	5.6585	6.3944	8.6028	6.4975	7.7993	6.5993	5.8186	5.6381	8.6871	4.858
PF3D7_1303800.mrna1_1	PF3D7_1303800.mrna1_1;8139	8139	6.8103	5.8349	7.7139	5.2581	5.1252	8.1773	6.7282	6.3142	4.1367	6.5287	9.5556	6.4227	5.0639	3.7236	8.5152	5.1961	6.3842	4.1169	6.5905	6.4375	7.1982	5.3593	5.4002	6.3773	5.3754	5.4336	5.6536	6.6907	6.4634	6.9264	6.9214	4.7608	7.7797	5.5841	5.6179	5.3208	4.6502	6.0904	5.7597	5.9537	3.9891	8.3486	5.9052	6.0775	5.8587	5.9669	5.6857	4.7856	5.8405	8.1713	6.435	6.5595	4.14	7.3195	5.1056	4.4243	5.0383	9.5267	5.7708	3.1342	6.5236	8.0158	10.4698	7.38	5.2596	5.2102	4.3834	7.8352	6.1942	5.8074	5.1264	4.5497	10.6649	6.9292	6.5429	5.9062	8.4998	10.116	6.7876	6.3882	5.7129	4.9621	8.2529	6.0201
PF3D7_1303800.mrna1_1	PF3D7_1303800.mrna1_1;8140	8140	9.4051	5.9362	6.4019	5.4433	4.5141	8.3997	7.2259	6.3293	4.4135	7.9281	6.1534	7.7206	5.8163	4.4744	8.4795	5.9975	4.9179	4.2758	7.5116	6.7067	6.0892	6.2744	6.4565	5.9258	5.2731	4.8768	5.4063	7.543	6.9917	7.1008	8.142	6.4053	7.1128	5.9258	5.1144	5.3132	4.4175	6.6371	5.1914	5.1214	3.8787	8.5616	8.3502	5.6522	9.2537	6.3913	6.8217	4.4594	4.0892	9.4828	5.9823	8.6909	5.3122	6.2098	5.6857	5.4128	3.8001	6.3602	6.5269	4.9891	5.5308	8.4348	9.2371	7.3815	5.5329	4.4363	3.8176	7.7534	5.607	5.1359	5.2935	5.2192	7.6734	7.5554	6.0301	6.5212	8.0355	5.4581	7.6231	6.4461	5.5659	6.26	8.2238	6.1383
PF3D7_1303800.mrna1_1	PF3D7_1303800.mrna1_1;8141	8141	7.4874	6.3415	4.3896	5.3381	6.2022	8.5795	6.744	4.6011	6.7313	8.276	6.546	6.6459	4.985	6.8216	8.7434	6.8839	6.1847	5.2024	6.8124	5.9203	5.9556	5.8654	6.2416	6.0804	6.5018	3.8797	5.4812	6.989	6.8501	7.1485	7.4902	5.7986	8.6738	6.5953	5.3125	5.532	5.5889	6.3245	5.0985	6.4944	4.554	8.6736	6.8802	5.8797	8.9039	5.7404	6.6333	4.814	2.4983	7.8839	6.414	7.6972	5.0488	6.6454	5.9196	4.5429	4.5644	6.1373	6.7673	5.0308	5.0819	8.5537	8.0637	6.6836	4.5392	5.6619	5.5046	8.1025	5.2407	6.4731	4.7241	5.7216	8.3604	7.8511	6.1291	5.1164	8.9464	6.5738	7.8784	5.7845	5.8194	6.5847	8.8653	5.4637
PF3D7_1303800.mrna1_1	PF3D7_1303800.mrna1_1;8142	8142	8.3932	9.7438	6.7158	5.4777	4.942	7.5914	7.2417	5.9366	6.7331	7.8509	10.5273	7.1798	5.4496	5.5214	6.3375	6.7145	6.6385	8.0337	8.3853	6.8601	6.0011	7.1221	4.9745	6.0157	6.0875	4.8787	6.6439	8.4545	6.5294	7.2333	8.9815	5.4935	6.6788	6.6785	5.2939	6.4975	5.4276	6.9092	5.5978	7.9511	4.0027	9.0595	9.2721	6.8732	9.2298	5.0644	7.2752	5.5283	5.0206	6.7051	6.4846	9.2613	4.4141	6.3839	6.8721	6.0674	5.2346	6.4026	5.6389	5.1723	6.9695	9.0098	10.5413	6.7846	7.1175	6.407	5.6554	8.2195	7.0003	6.083	5.4336	5.3837	7.6477	7.2267	5.6064	7.0593	8.6178	8.3118	6.8496	7.2493	6.3653	5.3074	7.9689	7.2123
PF3D7_1303800.mrna1_1	PF3D7_1303800.mrna1_1;8143	8143	7.9588	6.8324	5.5874	6.5243	4.9453	7.0791	6.9854	7.1076	7.2179	7.5211	5.5129	5.7774	6.218	5.3183	6.6757	6.6061	7.52	7.8097	4.8006	6.994	6.5114	7.7602	6.0058	6.9562	6.2353	5.1807	7.0119	6.0794	7.0325	8.2516	8.3538	6.0622	8.4909	6.8859	5.7162	7.5702	6.8496	6.839	4.8919	3.6565	7.449	8.9091	9.6186	7.4947	9.0476	6.5393	7.4598	5.527	3.8885	6.9568	6.614	10.2159	4.6645	6.0685	5.6741	5.8215	6.406	7.7684	6.4983	5.4767	6.7974	8.7628	7.8746	7.4783	6.7702	5.6508	5.6447	7.9641	7.0398	4.4796	5.2048	6.7378	8.0487	7.5203	5.8128	6.978	8.6355	7.0931	7.7248	7.9645	6.3459	5.9279	8.5925	7.1434
PF3D7_1303800.mrna1_1	PF3D7_1303800.mrna1_1;8144	8144	8.3954	5.8402	4.7148	5.8354	6.0815	7.0264	7.7945	7.9696	7.5533	8.4294	6.7694	6.3945	6.2915	6.3169	6.2731	7.529	7.4354	8.5771	4.9741	7.2716	6.1865	8.6976	6.727	7.2664	5.7613	6.3234	7.2511	6.3029	7.2261	6.1701	9.2444	7.3939	7.9192	5.6996	5.0461	7.7651	6.2263	7.9833	5.3882	4.6247	4.009	8.9353	7.627	6.9905	10.2367	6.0581	7.7774	5.2369	4.2126	7.1652	6.1287	9.3613	5.6369	7.2758	5.4074	4.7082	5.5801	7.2512	6.5587	5.0413	7.5792	8.8096	8.0636	7.3711	7.7473	5.3056	6.7212	8.3475	7.1926	5.9609	4.7892	7.0021	8.8349	7.6256	5.7711	7.9025	9.1581	8.9809	7.8236	8.475	6.3834	6.2632	9.018	7.4332
PF3D7_1303800.mrna1_1	PF3D7_1303800.mrna1_1;8145	8145	10.121	6.3225	4.9416	5.8133	6.6642	7.9016	6.6423	7.1066	6.6814	9.7008	7.4317	6.8949	6.1102	5.9042	8.0758	7.0229	7.5134	8.6111	5.7879	7.7472	10.016	6.4986	7.4131	10.7241	4.7576	5.8336	6.337	6.7227	7.9112	9.1159	8.145	7.2814	11.3745	6.6296	6.5989	6.3915	4.98	8.0125	6.3071	5.1022	4.2824	6.0314	6.6822	6.4012	10.3995	6.0317	7.8516	6.6585	7.2599	7.9738	7.2045	8.1602	11.9404	7.2222	6.1043	5.7282	4.3903	8.3776	6.5475	6.1198	7.5554	7.6075	9.4204	6.4731	8.1942	6.2917	6.5157	8.5461	6.2824	6.4128	6.3406	5.5595	9.3836	8.0335	5.9828	8.0152	7.8349	7.8739	7.8531	9.2726	6.7891	6.9508	8.9881	6.6294
PF3D7_1303800.mrna1_1	PF3D7_1303800.mrna1_1;8146	8146	9.4842	6.0193	5.366	5.337	5.779	8.3648	6.739	6.1997	6.7051	9.6244	4.9107	5.5549	5.86	5.3052	8.3069	6.3583	7.1094	7.2099	5.1791	6.8688	7.6798	6.6095	6.4296	5.8999	6.337	5.0391	5.4777	6.4256	7.1563	6.7156	7.6356	6.0873	7.2615	6.073	5.3868	7.2159	5.8605	7.9665	5.4499	4.235	4.5248	5.5683	5.7285	5.5129	9.0005	5.3431	6.8043	5.0858	2.9672	7.0996	6.364	8.7131	4.5014	6.1705	5.2664	4.254	4.5771	7.7701	6.3366	5.9998	6.8632	7.2391	8.005	6.8037	7.6106	5.7093	5.6602	7.7494	5.9903	6.1735	5.5537	5.2854	9.2522	6.6662	5.6229	6.9712	8.1654	7.3364	7.5934	8.5794	6.052	6.3904	8.3618	6.1037
PF3D7_1303800.mrna1_1	PF3D7_1303800.mrna1_1;8147	8147	9.9138	5.7533	6.0531	5.8104	6.9725	8.155	8.0323	7.3158	8.4361	9.449	7.4118	5.2772	5.9234	7.3695	7.3685	7.4018	8.0744	7.9855	7.4214	7.5053	7.0798	6.0555	6.5992	5.4243	5.2795	4.3498	7.4322	6.9352	7.9299	6.8848	7.603	6.3482	7.0603	6.068	5.585	8.7477	6.0492	7.3245	5.68	4.8841	4.5868	5.5339	7.6148	5.5717	9.4383	5.4416	7.4126	5.9399	3.5198	7.3578	5.6079	8.308	5.2012	6.3646	6.0695	3.9699	3.8248	7.4354	7.011	5.4104	8.2107	7.3386	7.9763	7.7559	7.7479	5.896	5.4107	8.6698	5.9889	5.8415	5.5711	5.7374	9.1615	7.4023	6.0695	8.0725	7.2999	7.3667	8.2064	8.9188	6.4301	5.3288	9.054	6.5857
PF3D7_1303800.mrna1_1	PF3D7_1303800.mrna1_1;8148	8148	10.211	6.2581	4.7328	6.7829	6.9229	8.1288	7.361	8.3746	8.104	10.3427	6.2405	5.3757	6.807	6.7808	8.2231	6.319	7.6204	9.157	6.6521	8.0465	5.9773	6.8975	7.2767	6.1651	6.3459	7.9464	7.1832	6.7137	8.0803	6.1266	7.9175	8.4127	6.8629	5.9498	6.6619	8.5944	5.9683	7.8925	6.0751	4.9326	6.5642	5.4828	7.0491	7.0245	10.3853	6.3016	8.3137	6.455	5.0081	7.3273	6.2981	7.9695	6.7366	7.1415	6.892	4.1977	5.6014	7.7852	7.2114	5.879	8.7977	7.5385	10.7276	7.0974	8.5595	5.5644	6.2948	9.9589	6.5851	6.4348	5.7645	6.1322	9.8794	8.0971	6.4933	7.7825	8.2176	9.7868	7.9554	9.3129	6.0815	6.6565	10.8626	6.5484
PF3D7_1303800.mrna1_1	PF3D7_1303800.mrna1_1;8149	8149	8.1646	6.3349	6.0217	6.7974	8.5202	9.1642	6.643	6.5294	9.2873	8.0937	6.4458	6.2174	6.1379	8.4581	9.4619	5.5214	7.1625	8.8112	5.8642	8.3605	7.1984	5.6929	6.2069	5.7439	6.2067	5.9766	5.5314	5.6467	9.0772	7.0584	7.5577	6.4856	6.7167	6.7589	5.9966	6.9733	5.3096	7.0149	6.6528	5.5379	5.5339	5.709	6.0904	6.0991	7.6728	5.0678	7.2649	5.6259	3.4725	6.8894	6.1871	7.9531	5.7255	7.291	11.4064	6.3257	4.986	7.8096	7.365	6.479	7.5261	7.5538	11.395	8.1647	7.9371	5.7162	6.3161	9.3554	5.7027	10.4826	4.3009	5.7249	9.4026	7.545	6.21	7.4022	8.1208	10.166	7.7413	9.2527	5.9319	6.1627	10.0721	6.0061
PF3D7_1303800.mrna1_1	PF3D7_1303800.mrna1_1;8150	8150	6.7936	6.583	5.6323	6.7238	4.5204	9.1714	6.3644	5.4867	3.3406	6.6153	5.3045	5.0201	5.9598	4.5963	9.0707	5.4226	5.7658	8.1601	5.7576	7.5799	5.8133	5.8667	5.2165	5.2445	6.6401	4.0161	4.5441	5.3764	7.9768	6.0624	6.9451	3.8718	5.5853	6.5524	5.5094	1.8074	5.5689	6.4271	5.1235	4.382	6.8862	5.2836	6.6546	6.6492000000000004	6.1566	6.5878	5.9853	4.9537	3.5021	5.0747	6.1461	7.761	7.119	6.7566	11.4641	7.4467	4.0652	7.0154	6.7797	5.2118	6.5497	6.3493	11.2418	6.7134	7.6795	6.7795	4.3834	7.0295	6.0585	10.5009	6.3295	4.0259	7.4813	6.7112	5.582	6.543	7.9443	10.5011	7.3967	8.5429	6.7274	5.6144	7.6906	5.7554
PF3D7_1303800.mrna1_1	PF3D7_1303800.mrna1_1;8151	8151	6.4517	11.0181	5.6279	7.6292	5.017	9.5174	5.1727	6.0587	5.68	6.5648	7.5311	4.4289	7.6503	5.2589	9.6066	5.5686	6.1254	3.9533	5.0587	6.2065	6.068	5.701	5.1064	5.1169	6.4373	5.3621	4.8787	5.4363	6.8142	6.3632	6.6819	3.5692	6.3027	6.8769	5.0188	3.4515	4.6375	6.9465	4.8207	9.6077	4.627	5.3096	5.8802	6.4666	6.1324	6.5815	6.1381	4.969	3.9809	6.2798	6.672	7.9502	5.4568	6.0657	11.4752	7.3764	3.541	8.5855	6.0817	6.8509	7.1489	6.3149	11.2441	6.0955	8.046	6.8276	4.6525	7.1384	6.4552	11.2024	6.4074	5.1591	8.7145	6.0283	6.3771	6.7992	7.5672	10.4383	6.8133	9.4669	7.2356	5.3709	7.6771	5.7981
PF3D7_1303800.mrna1_1	PF3D7_1303800.mrna1_1;8152	8152	7.8483	7.0097	5.6545	7.3213	3.306	9.319	5.0794	4.8718	3.3785	7.418	7.3572	6.5905	7.6599	4.7798	9.2054	4.9322	5.8342	2.9411	4.6605	6.4992	7.0391	4.1867	3.842	5.6067	4.9547	4.1771	3.2188	4.8919	6.419	6.2221	6.3976	3.6971	5.4456	6.7526	3.5021	3.6311	4.4423	6.3069	5.641	6.6187	4.2172	4.0188	4.4189	4.7334	6.6106	6.8355	6.2957	6.4162	3.3262	7.1263	5.8659	7.6294	4.7131	6.8129	11.2546	7.9122	5.5357	7.2777	6.3386	4.5292	6.1999	6.3915	10.5033	5.7247	8.0812	5.9355	5.4179	6.5771	5.1863	11.6035	6.3279	4.9439	8.2247	6.3858	5.5345	6.6489	7.2659	9.5115	6.4588	9.2231	6.6728	6.432	7.339	5.3663
PF3D7_1303800.mrna1_1	PF3D7_1303800.mrna1_1;8153	8153	6.7981	7.3178	5.306	6.4316	3.5692	10.3885	4.7339	5.1408	3.3771	6.1811	5.1469	8.7269	6.8722	3.0461	10.2662	5.1465	4.729	3.7698	4.4303	6.9086	7.759	5.4094	4.7366	5.432	5.6247	4.0942	3.1969	5.0626	7.4654	7.5785	6.9948	2.1276	6.0328	4.9814	5.5385	4.0858	5.079	5.5984	6.1064	6.8211	5.0219	4.6011	5.706	5.625	5.2758	7.467	5.1977	5.9736	4.3363	7.0468	6.0968	7.8773	6.2063	6.314	11.2013	8.6178	3.8237	7.7917	6.6263	4.254	7.3602	6.2439	11.6238	6.5857	7.3956	6.9359	5.7777	6.565	6.2591	10.6022	6.7447	5.1001	8.2614	7.0268	5.9966	7.0528	7.3306	10.1381	6.8627	8.7425	6.4005	6.3971	7.2905	4.8753
PF3D7_1303800.mrna1_1	PF3D7_1303800.mrna1_1;8154	8154	8.1244	6.7823	6.5125	7.4438	4.4243	9.1453	4.7469	5.3034	5.0312	8.7668	6.1502	9.0845	7.0949	2.6713	9.9528	5.95	5.8316	5.3071	4.9537	5.6253	7.8947	3.6029	5.5934	4.935	6.2604	4.4356	3.5084	4.845	5.7096	8.3853	6.4185	4.4296	6.2001	6.0144	5.6608	2.373	5.9823	5.6899	6.6809	6.1621	5.4578	4.9131	4.5534	4.5862	8.4199	7.3402	5.6702	6.0665	4.7666	5.2935	6.2598	7.4816	5.6899	6.7593	11.682	7.7087	5.3586	6.607	6.1908	5.8032	7.7415	6.5697	11.662	5.4386	7.416	6.3693	5.0255	7.7764	6.1177	11.3978	6.9081	5.5027	8.1902	6.6588	5.3899	7.5008	8.263	10.225	7.2029	8.1976	6.9903	6.6559	8.4102	4.9227
PF3D7_1303800.mrna1_1	PF3D7_1303800.mrna1_1;8155	8155	7.1651	6.5348	6.3032	8.0917	4.8115	9.2246	5.0972	4.266	4.1546	7.0741	5.4019	8.7586	8.1906	3.85	9.6527	5.3796	5.1811	5.6873	5.5463	5.6809	6.9936	5.6215	5.8258	5.8902	4.7301	5.9162	4.9397	5.4138	5.2884	7.7401	8.1455	3.2735	6.1375	6.2642	6.2778	4.5951	5.5696	5.1558	6.7748	6.4502	8.4012	5.0742	5.8462	7.5272	6.1721	8.8942	5.3473	6.3255	4.7109	5.6834	6.2946	7.056	5.769	6.0766	10.985900000000001	9.5435	5.2979	6.962	7.4026	6.7149	6.3102	6.9769	11.3096	7.0852	6.8194	6.4978	5.0312	9.66	6.2587	10.5652	8.1589	5.5339	8.1779	7.7897	6.8658	7.303	8.2214	10.4525	6.4231	7.3663	6.9617000000000004	5.8217	10.112	6.7021
PF3D7_1303800.mrna1_1	PF3D7_1303800.mrna1_1;8156	8156	7.1306	5.7975	5.3903	7.8355	5.4489	9.9752	4.073	4.497	4.1914	6.5732	6.1077	8.5337	7.1	3.7824	10.6662	5.2787	5.6991	5.6053	5.1453	5.4226	7.9179	5.2578	4.9864	7.4486	5.7727	4.393	5.1707	5.1823	5.7897	6.9235	6.1266	4.0418	7.117	4.861	4.7511	3.0892	4.4588	4.935	4.7703	6.499	8.1131	4.8525	5.2547	5.9588	5.691	8.2623	5.9411	5.1073	3.4046	5.5925	5.1243	4.785	5.0575	6.6789	10.0544	8.6749	5.0121	6.7945	7.3783	5.7653	6.2325	7.6085	12.0314	5.1631	6.238	6.4385	5.1131	5.5021	6.1018	9.35	7.0392	4.6769	7.0501	7.6586	5.9519	5.8455	7.9098	10.1163	5.8856	6.6574	7.7777	4.4938	5.1711	6.5102
PF3D7_1303800.mrna1_1	PF3D7_1303800.mrna1_1;8157	8157	6.1983	4.649	5.2679	8.5868	4.4168	9.5821	5.1859	2.6803	3.4581	6.5865	7.356	8.8127	9.2995	3.3785	10.0412	6.5523	5.0041	6.3459	3.0409	4.204	6.0175	5.0794	4.6064	5.1894	5.2024	3.5741	3.852	5.1799	4.4705	6.5455	5.6522	4.2615	5.5829	5.9544	3.4316	1.8115	4.017	5.8197	5.4152	5.9088	4.9832	4.0652	5.1102	5.5441	5.009	8.3637	3.8866	5.3384	4.7098	5.605	5.8329	5.1489	5.5619	5.5475	7.4792	9.2994	5.546	6.765	7.3368	4.8344	4.4854	6.2566	11.486	5.0858	6.1975	6.5323	4.3391	4.7142	5.7211	7.2087	7.732	4.796	7.7116	8.0162	6.0639	5.1477	7.0992	10.2063	5.5889	5.7626	5.6935	3.8826	5.3961	5.7298
PF3D7_1303800.mrna1_1	PF3D7_1303800.mrna1_1;8158	8158	8.7902	4.9112	5.9982	5.7184	3.9021	9.8144	5.6868	4.7415	4.8058	8.7751	5.62	6.1054	6.128	4.7032	10.0401	5.5342	4.9212	6.031	5.5552	5.9177	7.16	5.9581	4.985	6.1761	6.0678	5.438	5.3406	5.3323	5.3129	7.3692	6.2376	3.1554	6.023	6.4308	4.9612	4.314	5.4581	5.4074	8.8156	6.301	8.223	3.5348	7.3858	8.0405	8.3114	9.918	6.1731	8.7507	4.5454	5.4571	5.8465	5.856	4.7586	6.0206	6.8859	10.3475	5.257	6.1497	7.8436	7.5082	4.7708	7.4262	7.5453	5.126	6.3411	6.4463	4.1961	5.3572	5.8637	6.4481	8.884	5.2095	6.8742	8.582	8.0226	5.8184	7.7606	6.7706	5.9373	6.1725	7.0824	5.3154	6.4279	5.4426
PF3D7_1303800.mrna1_1	PF3D7_1303800.mrna1_1;8159	8159	8.8961	5.7049	5.5248	5.2544	4.4777	9.0771	5.1779	4.7093	3.4634	8.3366	4.1473	4.3154	4.4443	3.8953	9.5962	5.133	4.6427	2.6736	4.0277	3.9955	5.8001	4.0522	4.2196	5.1481	5.9023	3.3349	4.3554	4.0781	4.1102	6.115	4.9773	4.0054	5.1562	5.5907	3.4141	2.7225	4.7131	4.2211	7.4657	5.6053	2.4249	3.7527	4.8405	5.3427	8.4817	9.2854	5.2559	7.8549	4.3147	4.7098	4.9112	5.2887	3.2296	5.9814	5.7054	9.5115	2.5558	5.2847	7.0264	6.2418	3.8359	5.7527	5.204	4.5027	4.7751	6.1888	1.0635	3.9307	5.3597	4.4886	8.308	4.1611	5.3377	7.4422	7.5278	4.0993	8.0916	4.1127	5.7271	3.8207	6.5	3.4725	4.3427	3.8022
PF3D7_1303800.mrna1_1	PF3D7_1303800.mrna1_1;8160	8160	6.7014	5.2172	5.4489	5.2384	4.2157	8.9355	4.6576	4.4416	3.756	7.0366	4.7257	4.9388	5.4436	1.9709	9.1027	4.6188	4.8258	4.5229	5.825	4.218	5.8235	5.0993	5.2098	6.5317	4.7181	3.86	5.0951	5.3709	5.4581	6.4406	6.3225	4.1651	6.3482	5.3295	3.546	3.7929	4.7236	4.9864	5.9544	4.1938	2.7225	4.3667	4.6605	4.0592	4.7824	9.7631	6.191	5.4128	4.1667	5.2705	4.3646	4.5546	4.9001	7.0886	5.7415	9.7536	4.4216	5.4283	7.7813	5.0224	5.0374	6.6204	5.3865	4.905	4.8505	4.1619	3.7214	4.5951	7.1064	5.6017	8.0246	4.8339	6.6588	8.2941	5.822	5.0413	8.0595	6.239	5.846	5.7848	6.0288	4.0197	5.7698	6.2908
PF3D7_1303800.mrna1_1	PF3D7_1303800.mrna1_1;8161	8161	6.8225	5.7452	5.3621	9.166	4.7955	7.999	4.5091	5.2895	3.5632	6.6932	4.1603	5.1493	6.217	3.8866	7.7638	4.7777	6.1208	4.8329	4.9658	5.4486	5.489	5.5497	4.9126	6.418	6.0976	4.9208	9.7242	5.6696	6.1749	6.8495	5.8495	2.6112	5.213	5.7827	5.2415	9.5498	4.7876	4.9495	6.948	3.126	4.3255	4.963	5.9253	4.735	5.439	8.7564	5.1965	6.3261	3.5059	4.1643	5.3255	4.7892	4.6112	6.0603	5.4074	9.2496	3.121	5.8138	7.6804	4.5367	5.2001	6.5682	5.8836	5.2215	5.9593	5.9493	5.1027	4.5975	6.0367	4.8748	7.3395	5.3628	7.5815	7.3245	5.1635	4.9995	8.0301	5.8731	6.2999	5.607	6.7891	4.2304	6.7525	5.9586
PF3D7_1303800.mrna1_1	PF3D7_1303800.mrna1_1;8162	8162	6.5289	5.5373	5.0951	8.1255	2.8339	6.6097	6.9963	6.9673	5.43	7.1478	5.7592	6.0394	7.7491	4.4548	6.7104	6.3602	7.2555	5.1043	6.1338	5.7848	7.1283	6.581	5.314	4.8659	5.2998	3.7613	5.4303	4.6702	5.5506	7.6225	6.6885	4.757	4.9179	7.1843	5.1522	4.4809	5.7766	6.6166	5.9011	4.6311	5.2551	4.4128	6.6625	5.3194	6.0204	6.5041	5.8873	5.3366	4.6605	3.9773	4.6206	8.0879	5.0824	5.7366	4.235	5.6067	4.645	5.7038	6.1455	5.3951	5.0461	6.3142	5.3964	4.5267	5.0989	5.5531	5.7131	5.3031	4.6508	4.7782	5.9563	6.2133	6.8684	6.9487	5.0295	5.5768	7.601	5.822	6.5254	5.5151	6.4856	5.0785	6.3183	6.2016
PF3D7_1303800.mrna1_1	PF3D7_1303800.mrna1_1;8163	8163	6.4107	4.7109	6.0246	4.7148	4.7511	5.9533	4.5261	5.1611	4.3334	7.0218	3.6599	5.785	5.0781	0.7312	5.6433	5.295	6.4923	4.4114	5.6831	5.9131	6.1719	5.3663	4.3597	4.9288	5.5478	4.8181	4.4522	5.7225	5.5395	5.6264	6.6897	4.673	5.4906	5.3992000000000004	5.4039	3.7355	5.7798	4.4189	5.3806	5.3103	4.382	5.5598	5.4545	5.7706	5.7222	5.9625	4.101	4.7263	4.5008	3.9681	5.2502	2.943	3.7126	5.4598	5.3056	5.3505	5.4656	4.6628	5.1375	4.784	4.8595	6.0997	4.1416	4.4343	4.5329	6.2673	5.7309	5.636	7.3032	5.5598	4.7164	5.6453	6.5121	5.7991	5.1518	5.0892	8.7794	5.8084	5.3764	5.8186	7.0786	7.4199	6.264	6.7536
PF3D7_1303800.mrna1_1	PF3D7_1303800.mrna1_1;8164	8164	6.9356	6.0821	5.5503	5.3341	5.0383	6.1256	5.596	6.8324	4.1359	7.2794	5.2653	5.8746	5.7162	4.0909	6.694	4.8802	7.1366	6.1043	5.9134	6.4099	7.2283	5.9418	6.2568	3.6311	5.5125	4.1043	4.0609	4.373	6.9872	7.9855	7.0005	5.1743	4.6479	6.2382	5.3743	6.1313	5.7469	5.2141	5.9575	5.4316	5.6949	4.9616	5.4376	4.3618	5.9891	7.606	5.2441	6.6312	3.717	4.7312	4.6439	4.6124	4.1489	5.7054	5.8627	7.91	5.3892	5.8592	5.1502	4.5404	4.8914	7.3979	10.5896	4.4744	4.8723	6.5295	4.0295	5.511	8.6822	6.4416	6.0457	4.6058	6.8216	5.6533	5.0609	6.3825	8.604	8.4329	6.2763	6.7647	6.157	0.926	6.3425	7.4741
PF3D7_1303800.mrna1_1	PF3D7_1303800.mrna1_1;8165	8165	7.3548	6.0181	5.2012	6.0306	6.2018	6.1667	5.7584	6.3947	6.1552	7.5152	6.0457	6.0352	5.4944	6.3496	6.6064	4.7398	5.7853	4.3653	6.3691	6.36	7.3486	6.4501	7.3208	4.634	5.7173	5.1131	3.1922	6.0275	6.9644	7.0683	7.2484	5.288	5.3252	5.7949	6.1669	2.8012	6.367	4.2288	7.126	4.14	5.7096	4.7934	5.0913	5.774	6.1449	6.2139	5.3621	7.1024	4.8125	5.0378	5.6061	4.9519	5.1574	5.889	6.3844	6.3236	5.2498	5.9706	6.3632	5.3023	4.5771	6.1629	5.5659	4.435	5.3709	6.4968	4.0644	5.1723	7.3682	6.8809	5.5345	4.2449	8.2317	6.4128	6.4428	6.4477	8.7235	5.615	6.6921	6.9651	7.0848	4.8555	5.557	6.6687
PF3D7_1303800.mrna1_1	PF3D7_1303800.mrna1_1;8166	8166	6.5583	5.8079	5.6407	6.0685	4.257	5.9239	5.4656	5.6619	3.7613	6.4477	4.7724	6.3763	5.3205	5.0548	5.7576	5.3519	7.052	6.8554	5.8649	7.2014	6.5618	6.8225	8.0565	5.405	4.7126	5.3854	4.0609	5.3001	6.7315	6.286	7.4892	6.7675	4.337	5.5113	4.8846	4.5957	5.8938	5.3635	5.9591	5.4848	6.6194	4.7339	5.8615	5.7268	3.9079	5.9814	4.2698	6.1603	5.2008	3.4087	5.5223	4.5759	4.9326	5.5632	6.2754	5.5024	4.3219	6.1477	6.1761	3.1027	4.3778	7.3717	5.7931	4.7049	5.9479	6.3311	4.8455	4.889	7.7853	7.2715	5.1206	5.0896	6.6721	6.7704	5.9477	5.9449	8.1868	4.3951	6.1707	6.5449	6.464	3.9212	5.7808	6.1048
PF3D7_1303800.mrna1_1	PF3D7_1303800.mrna1_1;8167	8167	6.4527	6.6078	5.1131	4.8089	5.6713	5.8868	5.3593	5.0583	4.2532	6.7635	4.6865	5.7962	5.4515	4.464	5.0721	4.0522	6.3916	5.6317	6.2057	6.705	7.2975	5.5735	5.6476	5.5289	5.1715	4.2227	3.5173	5.852	6.1845	7.2258	7.0469	3.4983	4.9695	5.2649	5.013	2.257	5.3716	5.5245	6.8048	5.0197	4.9612	5.3937	4.796	4.7252	5.7661	5.846	6.1944	5.6887	4.7087	5.1727	4.269	5.3614	4.4202	6.0503	6.5857	4.437	6.0881	5.726	6.0166	6.4907	5.2346	6.8694	5.254	5.7304	5.3473	5.5635	4.7323	5.6328	5.3705	6.9277	5.4783	5.8076	5.8746	6.5715	6.436	6.3679	8.6639	4.4289	5.3909	6.3418	6.6769	5.9336	6.094	5.5561
PF3D7_1303800.mrna1_1	PF3D7_1303800.mrna1_1;8168	8168	6.2711	6.0175	5.6707	5.0018	4.7975	7.0633	7.6871	6.087	1.5311	6.8633	5.4276	6.6439	5.3498	5.2396	5.8792	8.0718	6.1633	4.9667	5.9736	6.8734	7.0829	4.5552	5.848	5.3656	5.1643	4.384	5.4436	4.7301	6.29	7.2972	7.558	4.9373	6.4971	5.634	5.0631	4.8664	5.4951	6.3072	6.758	5.7626	5.0648	5.1338	6.5635	6.788	5.0879	5.0575	7.011	6.9559	5.0682	5.1198	5.0014	6.84	4.2898	4.9741	6.8315	4.9968	4.3875	5.1743	6.308	5.5242000000000004	4.9079	8.9251	7.2396	5.3284	4.3327	5.7057	5.3896	6.4046	6.0448	7.2204	5.0626	4.3813	6.966	7.39	5.7721	5.8887	8.2988	6.3145	5.9821	5.4466	6.2095	6.3051	6.8831	5.6215
PF3D7_1303800.mrna1_1	PF3D7_1303800.mrna1_1;8169	8169	6.3377	5.8255	5.6011	5.9519	4.565	5.5948	8.7225	5.7469	5.4289	8.4336	5.5558	5.8405	6.1989	4.9855	4.6387	9.9349	6.563	4.3868	6.2815	7.6328	6.1229	5.9875	7.1697	5.6565	6.2621	5.7249	6.4565	6.4525	7.7198	7.7455	8.3222	7.1218	6.2447	6.3407	5.8316	6.0932	6.5393	7.0977	6.7662	6.0492	5.9033	4.6536	6.761	6.9209	6.3241	6.1597	6.4386	6.97	6.4634	5.2547	5.9953	5.9939	5.7892	5.6571	7.0752	5.2161	5.0968	6.2856	6.6033	5.0695	5.353	7.4905	9.5885	6.701	5.9129	6.8546	4.8773	6.7787	6.3593	7.7838	4.4848	5.805	6.9955	6.4861	5.2735	5.1485	8.6182	8.3298	8.0026	7.0234	6.8032	5.9542	5.9088	6.8646
PF3D7_1303800.mrna1_1	PF3D7_1303800.mrna1_1;8170	8170	6.0139	5.5957	5.1566	5.2694	6.312	5.5774	8.1683	5.6288	5.0058	8.1524	6.2525	5.8892	5.2555	6.0201	5.5632	9.3196	6.541	5.6369	6.616	6.4709	7.0002	5.8243	5.7975	4.2772	4.9713	6.1287	5.811	5.6232	6.4757	6.8491	7.2702	5.4656	5.3775	5.4854	5.7035	5.6256	3.6392	5.9091	6.5251	5.5491	7.5792	4.7004	5.6968	5.8689	4.2869	5.814	5.6511	5.9697	4.5367	4.5204	5.1268	5.8482	4.263	6.392	7.2035	5.3526	5.3313	6.2104	5.9179	3.5173	5.3366	6.9738	8.5053	6.7058	4.7861	5.6441	5.157	4.4861	5.7175	7.6946	4.6594	4.9458	6.944	6.0485	4.0009	4.9718	8.1837	7.342	6.4648	5.5521	5.8887	5.6011	5.7287	6.417
PF3D7_1303800.mrna1_1	PF3D7_1303800.mrna1_1;8171	8171	6.3359	4.8027	5.9914	5.1679	4.1579	5.8637	7.3131	6.3712	3.4383	8.2227	5.8948	5.7162	5.8107	4.8495	6.4527	8.9494	6.0866	4.4963	5.4165	6.0255	5.6568	6.7036	7.1182	5.8115	5.7618	6.1514	4.7098	5.6103	6.0029	6.9516	7.3976	6.5721	5.7181	5.3085	4.2327	5.5826	5.0108	6.1324	6.1297	4.2126	3.541	5.1827	4.8395	5.1942	5.89	6.1975	7.0892	6.1338	4.7076	5.1436	4.0152	5.6896	4.8161	6.1181	6.3399	5.6011	4.1906	5.5487	5.7637	4.1795	6.0148	13.2758	7.0233	6.3602	6.0997	5.8858	5.3649	5.6407	6.1615	7.0432	4.1243	4.6076	6.5295	5.4886	5.3136	5.757	8.6456	5.408	7.0338	5.7096	6.121	5.7552	6.7865	8.2055
PF3D7_1303800.mrna1_1	PF3D7_1303800.mrna1_1;8172	8172	6.7332	5.6138	5.7605	5.7549	3.2048	3.9964	6.4363	4.8027	5.1039	8.0137	5.3291	4.6571	6.0168	2.5336	4.9359	7.5333	5.2698	4.848	5.3554	5.5494	5.7766	5.7377	7.0801	5.5823	5.5329	5.0206	5.0866	5.2319	5.8475	5.6421	5.8367000000000004	6.2462	5.6977	4.6519	5.4463	4.8763	4.5577	6.132	6.5696	4.8817	4.9388	4.7208	4.8374	4.3597	6.3316	5.3854	7.9427	6.1689	5.8582	4.5236	5.1989	5.9796	5.5429	5.8184	7.916	5.2547	5.1751	4.384	5.8649	5.5135	6.2735	10.4588	5.8647	5.8382	4.905	5.2724	4.1309	5.5692	6.4007	8.0592	5.3158	5.9425	6.753	5.4413	6.3356	5.0063	10.6366	6.0546	5.9964	5.8812	6.1993	3.2765	5.8138	6.26
PF3D7_1303800.mrna1_1	PF3D7_1303800.mrna1_1;8173	8173	6.2576	5.1659	5.8743	6.5504	4.8938	5.4192	5.3764	4.9542	4.3709	6.5449	6.0088	5.0635	5.575	4.2638	4.327	5.5472	4.5783	5.191	4.6508	5.6924	5.3452	4.2257	5.0652	4.9189	5.2273	3.9174	4.985	3.6758	6.7123	5.8215	5.3865	4.2172	4.8709	7.7264	4.5886	3.7666	5.7071	5.7677	5.1453	3.9681	7.2292	4.1268	5.7401	4.7214	5.0032	3.5298	6.0815	5.9667	5.2012	4.5662	4.627	5.0951	2.7463	5.9333	5.4459	5.3554	5.1558	6.1932	5.4899	5.0772	6.0987	5.7315	5.8861	5.5148	5.9246	5.5454	6.1408	4.859	6.2028	5.6488	4.5951	5.3554	5.6334	4.4861	5.2817	5.5475	6.1961	6.6238	5.6545	5.8472	5.6716	3.8807	5.5226	5.9324
PF3D7_1303800.mrna1_1	PF3D7_1303800.mrna1_1;8174	8174	6.1983	5.8447	5.4433	11.5808	11.8337	4.6616	4.8084	3.9754	10.304	6.5466	4.9869	7.1861	10.6242	11.6535	4.7897	5.5113	4.8704	3.8787	4.888	6.4348	6.2943	4.9837	5.5043	5.2787	6.0535	5.2122	4.6404	5.2273	6.2168	6.1262	5.3331	5.5491	5.3792	6.1387	5.5865	3.6893	4.2928	5.4502	5.3172	4.8298	5.1169	4.7015	4.7142	5.1148	4.682	4.7544	5.4519	6.2128	5.8921	4.7076	5.0785	6.2443	4.0365	6.1713	5.353	3.7856	4.3103	6.0106	5.3438	3.8094	6.1235	4.228	5.8314	5.6218	4.8268	6.0868	4.3889	5.2114	6.0426	4.6288	3.8298	5.4273	5.5677	4.7296	4.2972	5.9141	6.4439	5.7428	6.057	6.4676	5.5376	4.4548	5.602	5.9451
PF3D7_1303800.mrna1_1	PF3D7_1303800.mrna1_1;8175	8175	6.1896	6.19	5.6645	6.1725	3.9392	5.2411	4.5336	3.7538	4.2765	6.0864	5.2615	3.9644	4.814	4.7247	4.7991	5.5392	5.8248	3.0959	5.3992000000000004	5.9439	5.382	5.06	5.761	5.1169	6.079	5.2532	5.7663	5.3266	6.454	6.1753	6.1743	4.5248	5.7576	5.8202	5.0579	4.6993	4.5185	5.7466	5.7032	4.9616	4.2615	5.7071	5.8243	4.3477	4.7549	3.9373	5.915	6.1052	4.3262	4.6616	4.9331	5.3847	5.2683	5.9388	5.2083	4.2118	4.3743	5.1202	5.1574	5.2044	4.6786	6.2102	4.5129	5.3434	4.8535	5.4709	4.7671	4.6264	6.2979	5.9427	5.5068	5.079	6.1607	4.8207	4.5928	5.6676	6.0186	5.2802	5.2675	5.2574	4.2342	4.2957	5.6103	6.2342
PF3D7_1303800.mrna1_1	PF3D7_1303800.mrna1_1;8176	8176	5.673	5.7197	5.0483	5.3345	5.4634	5.5292	5.3034	4.3074	4.4121	5.917	2.8856	6.477	4.926	5.4087	4.0365	6.4909	5.3957	2.856	4.4195	6.1293	5.8243	4.4026	5.2739	5.8721	5.2223	5.746	4.9986	5.0018	7.4469	5.804	5.8684	4.8248	5.5447	5.8492	5.8326	3.9184	6.0446	5.594	6.031	4.7153	2.4303	5.7642	4.1667	4.3639	4.4249	4.0488	5.8181	6.6153	5.0112	5.9126	5.406	4.5046	4.9355	6.4135	5.5056	5.017	5.7298	5.0618	5.9423	5.1235	5.4012	6.06	5.6665	4.7032	5.3147	5.4386	4.7431	5.9828	6.7332	5.5653	4.2441	5.6182	5.7192	5.0913	5.383	6.0575	6.4463	5.4828	5.1894	6.1671	5.4043	4.3327	5.0144	7.3486
PF3D7_1303800.mrna1_1	PF3D7_1303800.mrna1_1;8177	8177	6.3189	4.7334	4.0968	5.7706	5.4535	5.0005	5.3056	3.7634	3.856	5.667	5.3611	5.7623	5.342	4.4653	5.7423	5.9423	4.7692	4.5692	4.477	6.4635	6.0317	5.0264	4.8222	5.9274	4.6017	4.6053	3.4906	4.1218	6.8032	6.5171	5.3252	4.9322	5.2935	5.7785	4.4469	4.4114	4.4874	5.7268	5.9551	2.5435	4.8782	3.366	4.8733	4.9059	5.2884	4.7856	5.7816	5.1247	4.5248	6.0308	4.5298	4.9217	4.0875	6.2081	5.5204	5.3402	4.4074	4.4705	5.382	5.6795	6.5236	6.3983	5.1383	5.0103	5.7785	5.2694	4.8664	6.087	6.9218	5.044	4.5503	5.3906	5.9812	5.3049	5.805	5.8629	6.516	5.3316	5.7024	5.6302	5.0014	4.797	5.6817	6.3482
PF3D7_1303800.mrna1_1	PF3D7_1303800.mrna1_1;8178	8178	6.1993	5.1687	4.5317	5.3484	4.1326	5.1387	4.5928	2.3477	2.157	4.9667	4.4296	5.845	5.4128	4.5503	4.5192	5.7263	5.4722	2.9411	4.5607	5.8731	5.2001	5.7167	5.5916	7.6419	4.406	5.596	4.466	3.8288	6.0566	6.0308	5.7806	3.6415	7.8427	5.4748	6.115	1.9222	4.5336	5.0054	4.4803	3.4489	5.5103	4.9519	4.9514	5.4607	4.0712	4.3667	5.8037	4.1922	4.9103	4.5466	4.6513	3.5741	3.1359	5.9649	4.6404	4.4162	5.195	5.7745	4.6502	4.5248	6.1436	5.8248	3.4489	5.4472	4.3291	4.706	5	5.1839	6.4652	4.6433	3.541	5.6968	6.4696	5.4476	5.9493	6.6146	6.2357	5.4306	5.8189	6.4217	4.9681	5.0081	4.9326	6.74
PF3D7_1303800.mrna1_1	PF3D7_1303800.mrna1_1;8179	8179	5.4893	5.0259	6.1997	4.9449	4.1035	4.3681	4.9621	5.0883	3.5957	5.6223	5.7973	5.2487	6.0856	4.5564	5.5999	5.223	5.7184	3.9326	4.8156	5.4403	6.2527	5.4019	5.1202	7.1803	4.6223	5.2983	4.9841	5.925	6.8349	5.5928	5.6462	3.8875	7.1378	6.0257	5.2434	4.0496	4.4148	5.4963	5.1934	4.275	4.0985	5.1198	4.8525	6.6248	5.2795	4.9686	4.1819	4.7856	5.6781	3.2869	5.0866	5.7249	3.6253	6.2843	5.189	4.9303	5.6459	5.3302	4.8053	3.8963	6.1041	6.7549	4.9411	5.6126	4.9973	5.275	4.9982	5.2694	5.9423	4.7071	5.8999	6.0259	5.2574	4.3653	4.9713	5.6859	6.4123	5.3484	6.1691	6.4288	5.4848	3.8207	4.4502	7.3632
PF3D7_1303800.mrna1_1	PF3D7_1303800.mrna1_1;8180	8180	6.8336	5.6014	5.2071	5.4954	5.2596	6.1603	5.5154	4.8379	4.6421	6.3789	6.332	5.8197	5.2976	5.3519	5.9699	5.5604	5.8785	5.7024	5.318	6.4002	7.0947	4.4601	5.4653	6.555	5.3409	4.0557	4.8605	5.2884	6.5151	5.9474	6.1851	5.0717	6.3149	5.8306	5.1359	3.7708	4.5065	5.972	5.1795	5.575	4.8006	5.3579	4.905	6.1106	5.3136	5.0201	4.8758	6.1177	5.2653	5.7525	5.714	4.2683	4.3498	5.8567	5.0197	5.4463	5.5573	5.8258	4.7197	5.8934	6.0103	6.3306	4.7944	4.5148	4.813	5.6744	5.2449	5.1497	6.8396	5.0483	5.1783	5.5326	5.8733	4.6398	6.1991	6.5962	6.9231	5.2517	6.8418	6.2494	4.9463	5.0325	6.5367	7.2704
PF3D7_1303800.mrna1_1	PF3D7_1303800.mrna1_1;8181	8181	6.7058	5.0299	6.0453	6.7988	5.3937	6.0097	4.2517	5.3023	4.8787	5.7051	3.2032	5.5062	6.1233	2.6758	4.6758	4.3455	5.4925	4.4168	5.1035	6.7203	6.4496	5.7027	6.0966	7.2657	6.7597	4.4303	4.9528	4.0009	6.4951	6.5336	5.5616	4.8841	6.9359	6.922	5.1631	5.2353	5.3771	5.2384	4.8012	5.1268	3.4222	4.7038	5.3406	5.7428	5.2334	4.2787	5.8848	5.6276	5.2593	5.4148	5.9787	4.8202	5.318	6.0809	5.2638	5.2502	4.8654	6.3388	5.8814	4.2928	6.4106	6.0667	5.487	5.8125	4.1177	5.1823	4.7366	5.0246	7.2911	5.785	4.7366	5.6996	6.2388	5.1611	5.5138	6.8807	6.4053	5.6384	5.6005	6.1629	4.7687	3.3771	6.2227	7.293
PF3D7_1303800.mrna1_1	PF3D7_1303800.mrna1_1;8182	8182	6.0108	5.8812	5.5311	5.8883	5.0913	5.0259	4.8006	4.8445	3.3868	5.9059	4.7495	5.2411	5.2525	4.7592	5.1338	5.0613	5.1655	4.7071	5.6747	9.7327	4.8934	5.5957	6.2061	7.2035	5.4002	4.2615	4.8585	5.5419	6.6519	5.9129	6.7447	7.291	6.7688	7.2431	5.5065	3.3205	5.6687	5.1424	5.405	3.9477	3.7929	4.8156	5.7249	6.5054	5.3988	5.3284	5.7388	4.4094	5.8237	4.9509	5.2422	6.483	3.9588	5.6868	4.4101	4.6696	4.9579	5.7274	5.8831	5.739	6.7328	6.4535	5.3341	5.9748	5.5999	5.4043	4.95	5.7085	7.1039	6.2477	4.5987	5.5317	5.7013	4.7677	6.2873	7.0382	6.5833	6.1398	6.3887	5.1177	4.4509	5.5853	6.1526	7.1922
PF3D7_1303800.mrna1_1	PF3D7_1303800.mrna1_1;8183	8183	5.9172	6.3361	5.0224	5.0457	5.1098	6.7798	5.3747	4.846	3.9699	6.1357	5.1851	5.8795	5.5416	3.6124	8.4099	5.437	4.7148	5.5807	4.9662	7.2792	5.7727	6.6023	4.257	6.3535	7.5572	3.8924	4.3723	4.4976	6.983	5.7013	6.8723	4.5472	7.1059	7.8602	4.5323	4.8017	5.0925	5.079	5.541	2.0072	4.7897	4.3957	5.6591	6.4036	5.6311	4.5027	4.8639	4.4938	6.3968	5.2172	5.5702	5.4748	3.7071	6.6518	6.2517	5.3052	5.3951	5.947	5.3103	4.7186	5.9329	6.4548	5.5844	5.6433	4.7274	5.1961	5.7658	5.9486	7.91	6.1094	5.5261	5.1256	6.2217	4.511	6.4261	6.5143	6.3172	5.7988	6.7029	5.8562	5.3851	4.9326	7.0849	7.5292
PF3D7_1303800.mrna1_1	PF3D7_1303800.mrna1_1;8184	8184	6.4995	5.8664	5.6985	6.6153	6.0181	6.8085	5.1453	4.6259	4.1763	6.4005	5.4624	6.0137	5.7007	3.4712	6.9804	5.0365	5.6109	3.3771	5.5981	7.0101	6.3145	6.2583	5.8379	6.8814	6.5062	4.5091	4.0312	3.851	6.9548	6.5983	6.7111	5.6736	6.2098	7.2665	5.2075	4.3052	5.3961	5.5226	5.8156	5.3129	5.5185	4.95	5.3834	6.8722	6.2069	5.0635	6.0542	5.3183	4.9658	4.9006	6.3185	5.6574	4.1227	5.9977	5.8535	5.5702	5.1811	6.7867	6.1859	4.5868	6.6642	6.1751	6.5987	4.1739	3.4356	6.1385	5.3702	4.6165	6.8335	6.2498	5.5705	5.6693	5.3291	5.353	5.9359	6.8975	6.3646	6.4029	6.9389	6.1918	5.1957	4.9745	6.2309	6.7642
PF3D7_1303800.mrna1_1	PF3D7_1303800.mrna1_1;8185	8185	6.4952	5.8873	5.2847	5.6479	5.7637	7.0547	5.8475	5.4175	4.1252	6.4515	6.0902	5.7684	5.1235	4.3219	7.5076	5.3625	5.5677	4.7554	5.7404	6.6946	6.0277	5.1942	4.8997	8.1244	7.2543	4.6392	3.5789	5.2273	6.589	6.1657	6.3563	4.6865	7.6054	8.2308	4.7918	4.1359	4.6786	5.8435	6.0295	3.9288	5.1334	5.1667	5.2517	6.3112	4.814	5.0259	5.314	6.0385	5.7808	4.1627	7.8842	5.6103	5.4676	6.2415	5.3677	4.6082	6.0092	5.263	5.8517	4.9832	7.0495	6.0944	5.9098	5.8153	4.0277	5.6966	5.3255	4.5179	6.8244	6.4173	4.9481	5.8153	5.8445	4.3604	6.2374	7.5187	6.7739	6.2112	6.9178	5.5573	6.1158	5.5351	5.8068	7.9578
PF3D7_1303800.mrna1_1	PF3D7_1303800.mrna1_1;8186	8186	6.0868	6.1502	5.9217	6.2319	5.7895	7.1833	6.2561	5.4476	5.7219	6.5853	6.3494	4.5868	5.8597	5.5314	7.6267	6.0292	5.8575	5.9619	4.8909	7.0917	6.3801	6.2966	6.9824	12.3489	8.4609	5.8938	4.9823	6.2282	7.0776	6.8045	6.6336	7.7072	11.5967	8.453	4.9977	5.478	5.3792	5.254	7.3604	6.059	4.888	6.4472	7.4458	9.1872	6.2915	4.7861	6.0032	7.4216	5.3262	5.8517	7.1163	5.712	4.9764	7.5872	6.9167	5.5868	7.1407	6.7169	6.4411	5.9059	8.1754	6.4313	6.7741	5.1461	5.511	5.2675	5.0444	6.4875	7.7036	9.4864	5.8706	7.1278	8.9062	5.8255	7.2796	8.1886	6.8559	6.5223	6.5779	6.7045	6.1289	4.0391	6.6737	7.9454
PF3D7_1303800.mrna1_1	PF3D7_1303800.mrna1_1;8187	8187	6.3604	6.3012	5.6871	6.4371	5.0453	9.0615	5.4532	5.3012	4.2441	6.1995	6.0792	5.4725	5.5236	3.0976	8.7208	5.8824	6.0785	5.8037	5.689	7.0299	5.858	6.1855	6.3382	9.4488	5.8405	5.6311	5.5741	4.9021	6.8557	5.5644	7.4022	5.9535	11.2823	5.9937	4.2126	4.8639	5.213	4.8304	6.5651	5.1961	4.6854	4.9869	6.1119	8.2994	5.7584	5.3245	6.0834	6.3395	5.1342	5.5345	7.0776	5.6687	4.1293	6.6619	5.8086	6.1741	6.6204	5.9937	5.811	4.9528	6.8292	5.9477	4.2063	5.3796	4.2578	5.5395	5.0237	5.0527	8.0741	7.7734	6.6087	6.6802	5.5311	4.8934	5.4637	6.756	5.8615	6.7827	6.9311	5.4874	5.3809	5.5738	5.7719	7.7241
PF3D7_1303800.mrna1_1	PF3D7_1303800.mrna1_1;8188	8188	7.477	5.4686	5.3198	6.6104	4.7328	7.4249	5.5892	5.607	5.0418	6.3212	6.0083	5.4383	5.0921	3.3896	8.873	7.22	5.889	6.8234	5.6625	7.0769	6.6984	5.7819	6.9181	5.7568	5.8179	4.3096	4.441	4.8089	7.1662	6.1928	7.2016	5.7996	5.7396	5.4525	5.314	4.3284	5.5132	5.126	7.1934	5.4957	4.7296	4.6247	5.5868	6.7622	5.4676	4.7772	6.292	9.3284	5.4998	7.5656	7.3041	5.5604	3.4449	6.4413	5.4774	6.1767	5.4346	6.4824	6.2254	5.7112	6.2309	6.9349	5.8204	5.6885	7.6547	6.005	4.9819	6.8075	7.5372	7.5943	7.708	6.6988	7.3861	5.7107	7.0567	6.7272	7.3161	7.6627	7.1051	7.3392	5.3096	4.6392	6.8597	7.8512
PF3D7_1303800.mrna1_1	PF3D7_1303800.mrna1_1;8189	8189	6.4687	5.8738	5.7263	7.2053	5.6574	9.5451	5.7285	5.5357	3.4289	7.1364	6.4635	5.7276	6.6337	4.0277	9.3382	5.3992000000000004	6.3407	7.0342	5.6576	7.2378	6.8662	5.9006	7.8274	6.3985	5.4002	5.2168	4.7897	5.6334	7.3228	7.0635	6.8574	7.8908	5.9953	5.3248	5.8166	6.6171	5.318	4.9556	6.7541	5.8326	4.2705	6.0018	7.0647	6.9357	6.5218	9.4483	5.4273	7.3146	6.6232	8.352	8.1333	6.1743	5.7142	8.2817	4.4135	8.6428	9.036	7.0751	6.375	7.7667	6.0813	6.8211	7.0578	6.5892	6.2576	6.4192	5.1218	6.524	8.2756	5.7653	9.4117	10.1629	7.467	5.8148	8.4133	6.6385	6.8401	6.4433	6.7947	6.5258	6.1995	5.2032	7.1556	7.8428
PF3D7_1303800.mrna1_1	PF3D7_1303800.mrna1_1;8190	8190	7.7655	8.6856	6.8315	7.8041	5.2612	10.8629	6.7237	7.5856	5.1227	8.1831	7.4216	7.596	7.8913	6.2798	10.8761	5.6857	8.2935	8.0402	7.3133	8.9563	8.3914	7.6869	9.4941	6.3894	6.9653	6.3995	5.9069	9.1624	9.076	8.5968	8.7771	8.886	6.4653	7.2633	5.4226	5.9621	6.4315	7.3668	6.7167	8.5546	4.6153	6.2494	5.757	6.8282	7.3115	10.9706	7.8657	7.4529	7.4955	9.995	9.5661	6.2309	6.7669	9.0891	6.6531	11.3269	6.4512	6.7986	7.8653	9.3683	5.504	8.189	10.2488	7.2437	7.0773	6.0853	5.8405	8.6951	8.9194	6.8128	10.5853	6.578	8.5998	7.497	9.2762	6.077	8.888	7.3858	7.6085	6.95	6.851	6.8035	9.3496	8.5395
PF3D7_1303800.mrna1_1	PF3D7_1303800.mrna1_1;8191	8191	7.5628	9.0943	7.1537	8.1026	6.1495	11.2257	7.1894	8.744	6.8862	7.3667	6.8895	8.3694	8.0615	6.4786	11.5063	6.2739	9.2281	7.4705	6.2096	8.3422	9.0631	7.8837	9.115	6.1412	7.3568	5.6502	6.7423	6.1969	9.086	8.8634	8.9361	8.9898	7.5397	7.4604	5.1391	6.7225	8.1138	8.2406	7.658	9.1178	5.4692	6.4011	6.872	7.5629	7.077	10.7753	7.9093	7.8852	8.9621	10.423	9.8792	6.5125	6.1204	9.6361	6.1534	10.9944	6.5911	6.9861	7.4519	9.1268	6.1878	8.0221	10.4646	7.1771	6.9103	6.5024	6.4383	8.3746	8.8332	7.5562	10.411	6.367	8.4638	7.8805	9.8725	6.4658	8.734	7.354	7.7017	7.2812	7.3909	7.4947	8.8569	8.4194
PF3D7_1303800.mrna1_1	PF3D7_1303800.mrna1_1;8192	8192	7.3068	8.6183	7.3137	8.2198	5.8652	9.0527	7.1124	8.2178	6.3286	8.0487	7.1886	8.211	8.331	7.3085	8.7226	6.0119	8.4636	6.3579	5.4303	8.2671	7.7524	8.6694	5.9699	11.3991	7.6284	6.0394	4.4423	5.3586	8.9515	8.7541	9.0555	4.9331	12.9013	8.0248	5.803	5.6094	6.3745	6.8162	6.3501	7.9505	5.4757	6.646	6.2106	6.288	7.5906	10.7982	5.9026	5.8575	9.3115	10.3329	7.9209	5.9695	6.3443	7.7285	6.9254	11.6177	6.4527	7.0484	5.7608	9.0308	6.6397	8.5071	10.1453	7.2325	8.3481	6.8183	5.4906	7.7063	7.9789	6.8198	10.2329	6.609	8.0262	4.8634	9.082	7.0876	8.7598	7.6871	7.775	8.3925	6.5863	7.014	8.7192	7.873
PF3D7_1303800.mrna1_1	PF3D7_1303800.mrna1_1;8193	8193	7.2006	10.4115	7.3811	10.006	7.3515	9.2764	7.6985	8.8364	7.6041	7.9265	7.2646	8.6856	9.8857	8.1438	8.4248	6.6373	9.4245	6.8753	5.7631	8.6985	7.2691	8.9543	6.8345	11.4597	6.8807	4.6685	6.0648	5.7695	9.3272	6.8121	9.5565	5.9625	13.07	7.243	4.5466	5.7123	7.0303	6.2292	6.3271	9.436	4.7808	7.3591	6.5919	6.6931	7.3983	10.6237	6.1843	6.8349	10.2625	10.1107	9.036	6.4111	6.7046	7.1274	7.5839	11.4227	6.7193	7.9558	6.0514	10.1809	6.7125	8.6459	10.9861	7.7751	7.5754	6.9847	6.0913	7.3987	7.0856	7.0251	10.46	6.9456	8.7022	7.3722	11.028	7.2665	9.6426	8.1078	8.0805	7.9189	6.9358	6.9555	8.6266	6.7623
PF3D7_1303800.mrna1_1	PF3D7_1303800.mrna1_1;8194	8194	7.3078	8.475	5.1119	6.5934	4.047	8.9983	6.0766	6.2447	4.2196	7.9601	4.6685	7.7038	7.4057	6.7601	8.284	5.9803	6.7035	6.2203	5.2307	7.3403	9.6353	6.7833	7.137	12.6115	8.1716	5.0081	6.5567	5.6226	7.1421	9.2946	7.9215	6.0856	13.5312	8.9668	5.2376	7.2912	6.0864	6.3918	7.0498	8.6535	7.2082	6.398	6.7794	6.8259	6.6522	7.2697	5.2254	6.5046	5.3709	8.4749	7.3679	6.1361	6.6558	7.8457	6.9819	6.3654	7.6537	8.6732	6.2003	6.023	5.2234	7.8637	8.2708	7.1538	7.3019	6.1465	5.6968	6.3045	6.6727	7.5114	7.5506	6.5905	9.1956	7.1991	7.1145	6.749	8.4119	7.6103	8.2916	7.1299	6.4471	6.7819	7.6098	9.224
PF3D7_1303800.mrna1_1	PF3D7_1303800.mrna1_1;8195	8195	9.3258	8.343	5.7645	7.0949	5.76	8.7841	6.5557	8.3666	5.7018	9.9618	6.1544	8.2149	7.2345	7.3531	7.901	6.6385	9.7109	11.6142	2.4087	7.8345	9.6608	7.0424	5.7981	12.7446	6.5613	4.1085	6.9298	5.6571	7.722	9.1444	8.4008	5.1173	13.77	6.8156	5.5326	7.7307	8.4209	6.1707	6.8484	8.0178	6.1459	8.3698	6.083	6.5094	9.4113	6.9017	5.7793	7.5886	5.6273	9.1089	7.0845	6.7789	6.2876	7.101	6.9048	5.5059	7.3638	10.0121	7.2208	5.8755	5.6288	9.2068	8.8664	7.4802	8.9232	5.5814	4.1293	10.2651	8.8424	7.2383	7.1481	6.7195	11.7961	8.0083	6.3423	6.9117	9.2805	8.0814	8.6873	8.6679	6.8552	6.7363	10.634	7.6157
PF3D7_1303800.mrna1_1	PF3D7_1303800.mrna1_1;8196	8196	11.1748	10.0451	5.8694	7.3978	9.1362	8.2272	8.8741	10.516	9.5795	11.636	6.1735	7.9039	8.027	9.9627	7.8362	6.55	11.5725	14.1287	6.0306	11.2989	11.871	12.3484	7.4785	12.992	7.501	5.1538	8.7999	7.4329	11.6257	11.9721	13.9826	7.6532	14.4554	8.5116	5.6616	9.183	6.6685	7.1658	11.0701	9.075	5.436	7.9191	11.8953	7.5719	10.8385	7.1376	6.1373	11.6854	5.7487	10.3732	7.251	12.2894	7.0681	7.6221	6.9184	5.5999	9.139	13.8529	10.895	6.3792	7.158	11.4524	8.7503	7.9688	8.3964	7.5551	5.2403	11.8203	10.8398	8.6513	7.5372	10.6904	14.7069	10.9413	7.1768	8.3796	11.5504	9.5177	8.3626	8.7433	7.8741	7.1801	12.8443	11.3551
PF3D7_1303800.mrna1_1	PF3D7_1303800.mrna1_1;8197	8197	12.3286	10.2046	7.0024	8.6409	9.7388	8.8353	9.0993	10.4874	9.7821	12.6191	8.1388	8.318	8.8068	10.6263	8.7828	6.9635	11.9713	14.071	6.4843	11.6679	13.1009	12.1982	8.9237	12.8958	8.2129	6.682	9.588	8.9756	11.6597	12.5805	13.7517	8.6823	14.6324	8.8264	6.9556	9.4792	10.9261	8.755	11.9605	9.9871	5.6177	7.9184	12.9792	7.9689	11.6467	7.4774	7.3179	11.8572	5.7369	9.9503	7.7538	13.1046	8.5688	6.8179	7.2694	6.086	10.0615	14.2362	11.329	6.0745	6.8459	11.8062	10.6596	8.8778	10.6699	9.1398	5.1293	12.1933	12.4111	8.6878	7.5749	11.1834	14.8274	11.3553	6.8057	8.0018	12.3391	10.1649	9.2874	9.6943	9.567	6.7436	12.9408	12.6761
PF3D7_1303800.mrna1_1	PF3D7_1303800.mrna1_1;8198	8198	12.17	10.8575	6.4305	8.4712	10.1654	10.75	9.6046	11.1199	10.0655	12.8382	7.7792	8.4374	8.9429	10.8139	9.1323	7.4871	11.838	14.451	6.8536	11.8191	12.6806	13.0519	9.1473	13.4825	8.8264	7.8978	9.6056	8.4083	12.1046	12.8838	14.178	9.4424	14.5105	9.7131	7.4443	10.0995	8.1274	8.7493	12.3196	10.0837	5.9088	7.9355	12.747	8.7964	11.7285	7.3441	7.7002	12.0696	6.6371	10.5109	8.7245	13.174	8.5679	7.0885	8.0475	6.4232	10.1506	14.4706	11.3547	6.0177	6.387	11.7839	10.5517	9.2088	10.4807	9.2604	5.2456	12.5621	12.3676	8.9017	8.0213	11.1917	14.9684	11.3789	7.5187	7.8768	12.4013	9.9011	9.4998	10.0778	9.5777	7.0935	13.291	12.5408
PF3D7_1303800.mrna1_1	PF3D7_1303800.mrna1_1;8199	8199	12.4112	10.5418	7.0371	7.2255	10.3902	7.7966	9.8493	11.0767	10.1857	12.5974	6.9732	9.431	8.0282	10.72	8.9572	8.4422	11.736	14.3531	6.8243	12.2497	12.6314	12.9459	8.1651	13.5048	8.5931	7.0727	10.4969	8.7483	12.2593	12.1867	13.7713	7.6611	14.7158	9.5344	6.6582	10.1656	9.7329	9.479	12.6976	10.3127	10.0857	8.9538	12.1541	7.5724	11.8827	7.9108	7.9807	12.0926	7.1477	10.3341	8.5123	13.0911	9.2056	7.6272	9.8528	6.4411	10.0585	14.6478	10.7369	6.8149	6.5444	12.2158	11.2954	9.3147	10.638	8.9302	7.0503	12.4171	12.1502	10.0141	7.835	10.5549	15.005	10.9179	7.9722	8.7554	12.605	10.7762	10.0596	9.8275	9.9418	9.6021	13.5201	12.8983
PF3D7_1303800.mrna1_1	PF3D7_1303800.mrna1_1;8200	8200	12.7927	10.9114	6.877	8.8253	10.1948	8.6645	9.6985	10.6638	10.0524	12.9937	7.9322	9.8381	8.872	11.1256	7.4232	9.1286	11.9278	14.5351	7.0041	11.9484	12.7138	12.7139	9.4732	13.6542	6.4416	8.317	9.9805	8.4878	12.0615	12.6738	14.0427	9.2982	14.6236	8.7911	7.7544	9.9549	11.4978	10.9496	12.8742	9.6079	11.2493	9.3882	12.7542	7.617	12.2285	7.7676	9.7092	12.4363	6.2466	12.3935	8.7412	13.3636	9.0422	7.7289	10.7184	6.4893	10.782	14.5903	11.719	9.3445	7.298	12.3215	11.8993	9.627	11.5345	8.8575	7.4951	12.9023	12.0765	10.8569	7.5474	11.7251	15.1831	11.8399	8.6282	8.0011	12.5562	9.7365	10.1731	10.7888	8.9789	8.4588	13.6713	12.1741
PF3D7_1303800.mrna1_1	PF3D7_1303800.mrna1_1;8201	8201	12.6002	10.2891	7.1979	8.7766	10.0283	7.9041	9.6538	10.1987	9.8303	12.9743	7.3108	9.511	8.8668	10.9691	7.1121	9.7101	11.8054	14.2594	5.9425	12.1479	12.6196	12.2976	9.305	13.3901	6.8668	8.2403	9.4632	8.6831	11.788	12.348	13.8103	9.1898	14.5594	7.959	7.3604	9.7064	11.8753	10.9552	12.5545	10.7972	10.9715	10.036	12.5831	7.9823	11.8215	7.6939	10.8765	12.2148	6.4301	11.9874	8.4768	13.176	8.7223	7.5013	10.9184	5.9388	10.8956	14.5315	11.5883	8.0693	7.0795	12.294	11.2947	10.6237	10.8094	9.0924	6.7308	12.814	11.9399	11.0203	7.6481	11.3179	14.9446	11.5535	9.2455	8.5067	12.3962	10.2743	10.9887	9.9618	8.5819	8.1177	13.4048	12.3305
PF3D7_1303800.mrna1_1	PF3D7_1303800.mrna1_1;8202	8202	12.4916	11.542	9.3099	9.1075	10.472	7.8045	10.0472	10.2605	10.5016	12.9109	8.6334	10.5288	9.1966	10.7488	7.589	10.4043	11.9356	14.5906	7.0383	11.9438	12.7093	13.3273	9.2021	13.2935	8.2863	8.7695	10.0515	8.5442	11.843	12.4007	14.2759	9.2213	14.2897	9.3689	8.1947	10.1028	13.4492	11.9334	12.4104	11.1769	11.8234	10.3277	12.6151	8.7915	11.7792	7.4959	11.1406	11.9367	6.8942	12.6994	9.0293	13.5449	9.2672	7.3275	11.3106	7.2186	11.3931	14.8029	11.7822	10.6283	7.8703	12.3414	11.9273	10.7117	11.3923	9.2926	7.3953	12.5638	12.1374	10.8385	8.5776	12.0145	15.0538	11.8684	10.6161	8.8358	12.8972	10.5496	11.0305	10.7014	8.8075	8.3312	13.287	12.2615
PF3D7_1303800.mrna1_1	PF3D7_1303800.mrna1_1;8203	8203	12.4795	11.4174	7.2573	8.2193	10.2139	7.9914	9.7474	10.618	10.3672	13.0987	10.8203	10.0124	7.9369	10.3859	8.2436	9.644	11.5616	14.3699	6.5283	11.8073	12.9751	12.2446	9.1935	13.0367	8.207	8.3506	9.8675	8.8562	11.9217	12.5527	13.751	9.3886	14.6851	8.7973	8.3394	9.7857	13.6786	11.7911	12.6577	11.498	12.0628	10.2832	12.2548	8.2292	11.9168	7.4837	10.7183	12.6446	7.5	12.0518	9.178	13.1208	9.0714	8.4335	11.1707	6.4822	11.2159	14.6877	11.6466	10.6102	6.7892	12.1323	11.8497	10.9817	11.4624	9.3201	7.3107	12.864	12.016	11.2796	7.1346	11.7417	15.0348	11.5797	10.4268	8.5146	12.8228	10.6103	11.3854	11.7028	9.7494	8.556	13.6183	12.7721
PF3D7_1303800.mrna1_1	PF3D7_1303800.mrna1_1;8204	8204	12.6474	11.3659	8.3	8.3442	10.1359	8.0986	9.7019	10.041	9.8932	12.911	7.9815	10.374	8.7694	11.0443	7.8885	10.1322	11.7501	13.9088	6.8955	11.2034	12.597	11.7217	9.7906	13.0761	7.3355	9.219	9.2934	8.7289	11.7027	12.6554	13.1031	9.1252	14.4254	8.4671	7.9594	9.3896	13.6579	11.855	12.2051	11.2687	12.6921	10.5551	12.6188	8.2491	11.57	7.5752	11.5169	12.3265	7.244	12.2632	8.5848	12.8772	8.2091	7.4463	10.8886	7.7527	11.3045	14.599	11.7658	10.8039	6.4997	11.7376	11.5397	10.8632	10.8947	8.1912	7.6826	12.8486	12.3784	11.0675	7.9418	11.87	14.837	11.717	10.7909	8.0601	12.197	11.0898	11.2339	11.1404	8.5221	10.1422	13.0531	11.8941
PF3D7_1303800.mrna1_1	PF3D7_1303800.mrna1_1;8205	8205	12.3237	11.366	7.6472	7.9392	10.3283	7.7408	9.129	10.1209	9.9635	12.6791	8.2299	10.5679	7.6692	10.272	7.6007	8.7123	11.7158	14.1086	6.2344	10.6294	12.3026	11.4562	9.1111	13.1111	7.5069	9.0461	9.0639	8.1404	10.4731	11.7003	12.8195	8.7075	13.9817	8.628	8.3036	9.6708	13.6136	11.5127	12.0052	11.136	12.9161	10.1714	11.9532	8.4016	11.3703	8.059	11.2823	11.9698	7.0635	12.5429	8.4891	12.4982	8.3974	7.7259	12.0995	6.9464	11.194	14.5726	11.6271	11.1324	7.5751	11.7138	11.3439	10.4761	11.0647	8.3403	6.9667	12.3538	11.5733	11.4734	8.0122	11.6134	14.8738	11.537	11.0556	8.4754	12.2937	10.8405	10.7695	11.2376	8.1804	8.2793	13.0084	11.285
PF3D7_1303800.mrna1_1	PF3D7_1303800.mrna1_1;8206	8206	11.084	11.8287	8.2842	8.1051	6.3719	7.8799	9.0346	8.0785	6.9676	11.5267	7.7331	10.2415	8.2276	9.1542	7.2047	9.9518	9.0501	12.5369	5.9406	8.9908	10.5605	9.8662	8.9424	13.1119	8.5892	8.672	8.4456	7.9173	9.2143	10.0412	10.4771	8.5338	13.7738	9.3577	7.8615	8.9737	13.2668	11.6322	10.3899	11.7412	12.9238	10.2691	7.2176	7.4588	10.3064	7.965	11.4113	10.6637	7.1822	12.4349	8.4312	11.0222	8.2222	7.8413	10.635	5.6659	10.7326	13.4085	10.7852	10.6284	5.879	10.9415	11.1885	10.1919	11.0147	6.2166	6.2534	10.1958	9.5746	11.3253	7.739	10.7075	13.9844	10.5206	10.4819	7.144	11.1902	10.4116	10.4337	10.7648	7.0291	7.2866	10.7227	8.1577
PF3D7_1303800.mrna1_1	PF3D7_1303800.mrna1_1;8207	8207	11.4018	10.9108	9.959	8.6082	7.4901	8.066	10.7012	10.946	7.9144	11.6996	7.9053	11.1406	9.0701	9.0835	7.846	11.0368	11.4795	12.8642	6.9706	8.6836	11.8817	10.5806	7.9889	12.8573	8.5068	8.9033	9.7622	8.0042	8.5365	11.2543	11.3393	8.0371	13.0811	9.5171	8.4501	9.442	13.1898	12.1258	10.7228	10.9383	13.2927	10.7216	8.3695	7.9323	10.6683	7.5622	11.6522	10.9224	7.4167	12.7101	8.6962	9.9007	7.9762	8.4458	10.2779	8.1535	10.6892	13.3534	11.175	10.9225	6.3065	10.6213	11.6465	10.6626	10.9266	7.8774	8.1601	11.6057	10.3537	10.7777	8.1949	10.9321	13.9586	11.0916	10.7289	7.6917	11.3139	10.0719	10.8711	11.0915	8.332	8.122	11.7729	8.2806
PF3D7_1303800.mrna1_1	PF3D7_1303800.mrna1_1;8208	8208	11.1184	11.2478	10.1612	7.9836	9.0277	7.8068	9.3789	8.5641	9.3718	11.8144	8.7981	10.6293	7.6604	9.787	8.1162	10.2366	9.1919	11.3075	6.5166	8.8149	12.0018	9.0777	8.1646	12.2	8.6468	9.1283	8.899	8.3718	9.0438	11.3458	9.8116	7.399	12.0442	9.1752	8.7728	9.1549	13.255	11.7756	11.1411	11.4873	13.6857	10.6818	7.5813	7.7752	10.7671	8.8883	11.3293	11.0498	7.5343	12.6159	8.8203	9.4307	8.4997	8.6592	10.2516	6.3221	10.6111	13.0405	10.9116	10.3688	5.8795	10.751	11.2634	9.8192	11.2406	8.2122	7.7319	11.4014	9.7866	10.4247	7.5617	10.5847	13.9213	10.585	10.6476	6.8844	10.582	10.98	10.6285	11.6091	8.6102	9.1625	11.483	9.4029
PF3D7_1303800.mrna1_1	PF3D7_1303800.mrna1_1;8209	8209	11.2155	11.1678	10.102	8.8642	7.9095	8.2724	9.7392	9.3188	7.5739	11.6208	8.48	10.7106	8.2703	8.1109000000000009	8.2223	10.22	9.767	11.4325	7.4907	9.4194	12.659	9.7585	8.0191	12.2014	8.9917	9.6688	8.9232	8.3069	9.6411	12.0367	10.469	7.2007	12.2425	9.4157	8.8994	8.7538	13.4534	12.127	11.2527	11.3158	12.1714	10.881	7.5791	8.4411	10.5395	7.8565	11.4918	11.0639	7.7605	12.4818	8.6739	8.8813	8.1903	8.3125	10.8838	7.4194	10.6049	13.1676	10.6782	10.7734	7.2076	10.505	11.7043	10.4157	11.8036	8.4607	7.6947	11.5963	10.9239	11.2122	7.9703	10.8203	13.8546	10.7475	10.73	7.7949	10.7336	10.9548	10.7663	11.6242	9.0623	8.5983	11.7624	9.8856
PF3D7_1303800.mrna1_1	PF3D7_1303800.mrna1_1;8210	8210	11.5393	11.68	9.7986	8.8243	7.9695	7.976	10.5042	8.4226	7.8253	11.6757	8.7796	11.2281	8.5493	8.5642	7.8292	11.3833	9.6778	12.665	7.1397	9.3792	12.3883	9.9548	8.5754	12.4157	9.6045	10.3021	9.2868	9.1124	9.6668	12.1381	10.2371	8.4764	12.2981	10.0328	9.9284	9.7746	13.4427	12.4812	11.337	11.5673	12.1011	11.0008	8.1112	9.0225	10.7367	8.6297	12.0022	11.1074	7.8904	12.7868	8.5328	8.6571	9.3971	8.3866	11.2179	7.5817	10.9157	12.0374	10.1173	10.8876	6.4998	11.0514	11.3516	11.7248	10.5132	7.5378	6.5361	11.611	10.3586	10.5455	8.2591	10.8549	12.58	10.3133	10.7472	7.1914	10.9837	10.9742	12.3676	11.373	7.909	7.9467	12.0208	9.8983
PF3D7_1303800.mrna1_1	PF3D7_1303800.mrna1_1;8211	8211	11.1313	12.2645	8.7148	7.7502	7.044	7.1666	8.9649	7.735	7.4114	11.5998	7.6952	9.7758	7.8106	7.8385	6.4686	9.3924	8.5914	11.6939	5.9903	8.5847	11.5781	8.6068	8.4518	11.9611	9.0014	9.7559	7.5394	7.7392	8.9129	11.0855	9.1342	8.4366	11.8562	9.0228	9.0785	9.1829	11.9641	11.7547	11.2888	12.2504	11.292	10.4636	8.428	9.2569	10.3234	8.1479	11.295	10.9927	5.9013	12.433	8.1088	8.9555	8.6128	7.712	10.8542	6.8872	10.5605	11.1223	8.7012	9.2471	6.1029	10.2711	11.1044	11.4926	9.6185	7.0666	6.6201	10.7505	9.9752	10.0507	8.0021	10.5959	11.3232	9.2027	9.4332	7.1072	10.4679	10.5119	12.2094	10.4942	7.6487	7.4842	11.2787	9.7566
PF3D7_1303800.mrna1_1	PF3D7_1303800.mrna1_1;8212	8212	11.1739	11.623	8.1377	7.7506	8.2904	7.3348	8.4781	7.9602	8.2792	11.3871	7.0918	8.9515	7.5474	9.5621	7.0993	9.3648	8.3615	10.4969	5.877	9.3326	9.6458	7.3072	7.3376	11.0723	8.8487	9.5613	7.6448	8.0162	9.1308	9.9069	8.6091	7.725	11.6941	9.4387	9.4394	8.559	8.7057	8.2435	10.8956	11.0876	11.1695	11.4731	10.7355	7.7882	10.5969	8.1578	8.1393	10.75	5.845	10.0639	8.2766	14.2512	8.2972	9.0511	10.2179	6.44	10.5824	9.6109000000000009	6.8907	5.8063	8.3209	10.323	10.9175	11.3635	9.3315	6.801	6.1264	10.1062	9.5538	9.7488	8.1089	10.1288	10.5595	8.2865	7.6189	8.84	10.1736	10.1609	12.5418	9.5884	7.3847	7.2862	10.6183	9.544
PF3D7_1303800.mrna1_1	PF3D7_1303800.mrna1_1;8213	8213	11.1461	10.3003	10.3117	7.9656	7.5581	7.8865	8.9789	8.3083	7.8985	11.3017	6.2496	10.4231	8.0158	8.395	6.7893	9.3359	8.7658	10.358	6.4578	9.2464	10.9037	8.2144	7.5174	9.7099	9.5603	6.4522	7.4433	7.1794	9.6446	10.3993	9.0851	7.9507	10.9712	9.8882	6.1416	8.9777	7.996	7.8488	10.2141	10.2158	10.5195	11.9578	10.4116	8.1607	10.4004	8.3491	7.6229	10.2389	5.9098	10.2601	7.9221	14.2142	8.6304	8.2065	10.0835	6.6769	6.0244	9.3653	7.7105	6.3356	7.6307	10.709	10.6393	12.2087	10.5075	5.5401	6.0121	10.4896	9.0765	9.6373	8.1199	7.256	10.6849	9.0463	7.1421	8.0993	11.066	10.1575	12.3039	11.114	7.3045	7.6062	10.6162	9.1599
PF3D7_1303800.mrna1_1	PF3D7_1303800.mrna1_1;8214	8214	11.0926	10.2252	7.6115	8.5199	8.2558	7.4878	9.1581	8.6183	8.2349	11.2262	6.1633	9.5799	8.5962	8.7103	6.9989	9.8026	8.8587	10.6639	6.5491	9.5435	9.9621	8.4677	7.9553	9.8292	9.4706	8.5954	7.4594	7.0514	9.2456	9.9	10.1737	7.151	11.1625	10.2453	7.9997	9.1785	8.2552	8.2782	8.2384	9.3704	11.249	10.7641	10.1674	8.4069	10.4699	7.7203	8.1908	8.5334	6.0275	10.2774	7.5805	14.5207	8.2212	8.2505	10.423	5.463	7.1788	9.7714	7.1842	6.4962	8.3269	10.5389	10.7091	11.5663	9.1992	7.0035	6.8396	10.5586	9.509	9.8466	7.5429	7.6064	10.8589	8.6483	7.8811	8.4	10.8396	10.0518	12.3623	9.4457	6.5132	7.6604	11.0161	8.919
PF3D7_1303800.mrna1_1	PF3D7_1303800.mrna1_1;8215	8215	10.3512	9.4732	7.5101	6.8157	7.4375	7.8149	8.4295	7.7217	7.2868	10.1322	6.9691	8.9862	7.0864	8.1572	7.2539	9.0076	8.497	9.221	6.4348	8.4472	10.0942	8.6572	7.5321	8.818	9.2428	6.7415	6.3904	6.2223	8.0659	9.6492	10.1056	7.5563	9.857	9.3401	4.4283	7.9729	7.6593	7.5111	8.0496	8.4812	10.5094	9.0912	9.6959	7.4205	9.028	8.4416	7.2755	7.6805	4.8166	7.9478	6.3904	14.3112	8.0238	7.4538	9.7531	6.3839	5.4249	8.8642	6.2572	5.3747	7.2	9.1627	9.7924	11.1938	8.8923	6.2096	6.0477	8.3501	9.4321	9.185	7.3999	7.4907	10.4257	8.1847	6.0007	7.0314	10.34	8.7542	11.93	9.6286	6.9932	7.3626	9.6331	7.9187
PF3D7_1303800.mrna1_1	PF3D7_1303800.mrna1_1;8216	8216	8.4867	9.1889	7.1797	6.8847	7.7653	7.0196	6.2724	8.0809	7.7582	9.0184	5.922	10.0508	6.9744	8.3395	9.3256	8.6449	8.4344	8.7772	7.2844	7.774	9.0984	7.9575	6.1285	9.9633	8.1755	6.1194	5.7347	7.0138	8.0753	9.1099	8.9606	5.6775	10.1761	8.6876	5.1465	6.9395	7.7047	7.4557	7.9003	8.1971	9.9622	8.405	8.6584	6.606	8.034	7.5329	7.2996	7.7869	6.3856	7.4004	6.9836	14.5573	7.0975	7.3209	10.0595	5.7038	5.394	10.018	5.8204	5.2008	7.3632	8.9197	7.7393	11.6651	8.617	6.1837	5.7301	7.3884	8.4204	8.2105	7.4433	6.7466	10.3671	7.9267	6.6278	7.3772	9.5861	7.5121	10.764	8.7063	7.0402	7.4876	8.4146	7.9053
PF3D7_1303800.mrna1_1	PF3D7_1303800.mrna1_1;8217	8217	7.0128	6.5144	7.504	5.0575	5.4689	6.2826	5.6968	4.7861	5.7605	7.2343	6.1365	7.1616	5.9757	6.6693	4.8176	6.3776	6.0637	5.7837	5.1223	5.8669	8.1725	5.2122	4.6513	4.5856	5.6326	8.3637	5.5518	4.7944	6.1701	7.6922	5.7463	3.272	5.5723	6.4231	7.5714	3.8012	6.1799	5.3978	5.6927	4.6118	6.193	5.9921	6.2628	5.7233	5.6854	4.3219	5.3558	5.858	4.4229	4.7049	5.6097	13.3316	4.2795	6.2544	7.2397	4.4861	5.5457	6.7301	5.3813	6.2645	6.3138	5.9688	6.3834	8.1955	4.5484	5.0148	3.6882	6.0942	5.6014	6.6599	4.347	4.269	7.5426	5.3593	5.7189	5.0674	7.5557	5.5668	9.751	5.1119	5.3858	4.4128	6.9468	6.4133
PF3D7_1303800.mrna1_1	PF3D7_1303800.mrna1_1;8218	8218	7.1013	7.1653	9.2144	5.4393	6.2922	5.6384	6.9284	6.6635	5.6256	7.4076	5.1587	8.8605	5.7983	6.8825	5.6907	6.7182	6.9135	6.8437	6.3754	7.3182	7.2135	5.4266	5.0466	6.8855	6.4835	8.9234000000000009	6.1793	6.9863	8.191	7.1775	7.1435	5.0644	7.6934	6.6462	8.876	5.0224	6.9099	5.3226	6.5138	5.6685	7.5454	8.6811	7.0971	5.23	5.9782	6.2529	6.3167	5.3642	6.0383	7.3675	5.6721	13.7636	4.3999	6.5507	7.4022	5.7463	5.2638	7.7394	6.3282	7.8724	5.77	6.7663	6.3098	8.5531	6.1352	5.5419	5.5289	6.2234	7.1575	6.9942	6.1169	5.1338	7.9418	6.4681	6.9001	6.2475	7.1591	6.6447	9.4017	6.7761	5.6848	5.9437	6.595	8.0966
PF3D7_1303800.mrna1_1	PF3D7_1303800.mrna1_1;8219	8219	7.0497	6.3205	9.7212	7.1319	5.4459	6.754	6.8711	6.6088	6.2489	7.9203	5.9162	9.4081	7.0145	6.9907	5.6628	6.5907	7.0915	8.0732	4.8987	6.9245	7.1793	8.0841	6.9316	5.2887	7.4746	10.4682	5.7929	6.6405	6.8101	8.0502	9.9728	7.7161	6.6579	7.2268	10.4133	6.2908	7.9375	6.8812	6.1177	5.1667	7.334	9.2316	9.1017	5.8169	6.2572	6.1303	6.1129	6.6072	4.4039	7.3862	6.4301	14.456	5.6789	6.7957	8.8441	5.3205	5.1619	7.3674	6.5598	9.227	7.6076	8.1177	6.9332	10.2989	5.0264	5.9809	5.6124	8.0387	7.3137	8.3303	5.3957	4.8639	9.1086	6.9221	8.9624	7.46	6.8274	6.7483	10.5145	6.3766	5.9828	6.6115	9.4232	7.8873
PF3D7_1303800.mrna1_1	PF3D7_1303800.mrna1_1;8220	8220	7.6594	6.2657	11.5281	7.1685	6.3165	5.896	5.4439	6.1731	6.1497	7.7903	6.2462	9.7403	7.1613	5.9119	6.0204	6.0641	6.2348	6.817	4.7777	6.6437	8.4354	9.0518	6.2188	5.7774	8.3642	10.4699	4.851	6.0892	6.7357	8.6233	11.1523	5.3621	4.7908	9.1992	9.9909	4.814	7.6219	6.7869	6.3523	3.9231	7.3788	7.6784	9.0007	6.2891	6.2998	6.5022	7.197	7.1343	5.4748	7.379	6.4443	14.4147	6.0764	6.3377	6.9565	6.1568	5.9158	6.8884	6.5583	9.0575	6.067	6.7545	6.0721	8.4647	4.7049	7.4761	5.6247	7.3961	6.7827	7.161	6.2658	6.3891	8.2169	6.4259	8.099	6.0418	8.7469	5.2494	9.1524	6.1749	7.3548	6.4822	8.2573	7.4351
PF3D7_1303800.mrna1_1	PF3D7_1303800.mrna1_1;8221	8221	7.9713	6.0626	10.9988	7.4568	5.0807	7.1537	5.3653	4.9288	5.1926	8.4891	6.8988	9.0338	7.6373	5.0798	6.7602	6.5677	5.2619	6.6569	5.4568	6.8455	9.2668	9.7646	5.9229	6.487	6.4028	10.5443	5.76	4.5097	6.2462	7.729	11.306	6.2797	6.61	8.6261	9.8878	3.0356	7.4351	7.8161	7.4585	5.4542	9.4215	7.9481	10.0958	4.4614	7.082	5.9937	7.8179	7.5238	5.4429	7.5371	6.6397	14.4447	5.093	6.8717	6.2555	6.9358	6.767	7.9613	5.8851	8.6646	7.1558	7.2022	6.9144	7.9341	6.3365	7.0991	6.1767	7.2463	5.6427	7.0603	6.0925	6.7141	9.0936	6.4386	7.5346	7.3775	8.2663	5.1289	8.177	6.6326	7.7958	6.1577	7.9129	6.1765
PF3D7_1303800.mrna1_1	PF3D7_1303800.mrna1_1;8222	8222	12.7076	9.9485	10.815	7.6385	5.1412	7.2932	4.9579	6.308	4.9561	13.2339	7.4488	9.9112	7.6719	6.0581	7.3927	6.621	6.1272	5.8329	5.7913	6.7913	11.7169	7.9078	6.0507	6.709	8.1498	10.6677	5.9711	4.5686	7.2371	9.6269	9.7385	4.6519	6.306	9.0159	10.4238	5.3975	8.5105	7.8978	8.1858	8.6824	8.9683	9.2684	9.7137	6.4106	11.8251	7.4941	8.0817	7.8166	5.3509	7.568	7.0426	14.2857	6.1699	6.4714	7.4721	7.4292	6.759	6.7424	5.9174	7.976	7.6913	7.3413	7.962	8.8791	4.9193	7.1977	6.9841	7.1458	10.3161	7.7776	7.0186	6.3051	8.4479	6.825	7.3372	6.1398	8.6484	7.6836	8.8054	5.9764	7.8634	6.5504	7.8846	11.0037
PF3D7_1303800.mrna1_1	PF3D7_1303800.mrna1_1;8223	8223	9.0567	5.7714	10.6799	9.4491	5.2521	6.5409	5.5853	6.4143	5.3176	9.4522	7.2247	9.811	8.9028	4.7485	7.2582	6.9201	7.5771	7.9138	5.1719	5.4738	7.8971	5.5329	5.3237	7.3139	10.5993	10.7656	5.8309	4.9542	6.5835	7.7056	7.9939	3.8885	6.2867	11.5317	10.058	6.4967	8.6427	8.1918	7.5826	3.9662	8.7896	6.3091	9.7654	5.6871	7.7982	6.7396	8.1817	7.4611	5.9467	8.2363	5.9348	14.0474	6.6483	6.8342	8.849	6.2376	7.9448	7.0483	5.6334	8.4833	6.8975	7.4645	10.5295	10.0744	6.033	6.5354	6.2005	7.582	9.449	8.9912	6.7519	7.3866	8.1632	7.3502	7.692	7.2996	8.6551	9.3808	9.8664	6.4931	7.3939	6.7922	8.1794	9.2895
PF3D7_1303800.mrna1_1	PF3D7_1303800.mrna1_1;8224	8224	7.417	6.4192	10.2437	10.5944	5.4803	7.2327	6.0014	6.6781	4.2972	7.788	7.4263	9.1791	10.0948	5.2223	7.3637	6.5384	7.5357	6.1781	4.8099	6.26	7.5816	4.8197	6.7702	5.1064	8.4322	10.3871	5.0639	5.3409	6.5141	7.7619	7.4483	6.2273	6.8637	8.9586	10.0764	4.8885	9.0577	7.7749	8.5029	5.144	6.8662	5.5671	9.5084	5.824	5.5635	6.5203	7.7666	6.8208	6.1108	7.5017	6.9481	11.5819	5.3621	7.4731	9.2773	5.7431	7.9205	7.5457	6.0466	8.1447	6.6594	7.09	11.0954	10.1041	6.0345	6.5685	5.9528	7.6625	10.3126	9.2275	4.5373	7.7409	8.5135	6.9499	8.3009	7.1985	7.6561	9.7413	9.8327	6.7115	6.9443	6.2885	8.039	10.5862
PF3D7_1303800.mrna1_1	PF3D7_1303800.mrna1_1;8225	8225	7.5451	6.4612	7.738	11.5615	6.1985	6.1753	6.5848	7.1436	6.0199	7.2193	7.437	8.278	11.6387	6.297	6.0745	6.8547	7.2201	7.3965	6.9777	6.5226	7.8665	5.9789	7.0522	5.332	5.8412	8.8187	5.6792	4.6679	7.0704	6.9588	7.2473	6.8331	6.1117	6.4403	7.5557	5.8809	9.5264	7.9904	6.7957	6.4809	8.5032	5.4676	8.4945	4.2157	6.2386	6.4146	8.5734	6.9903	7.5353	6.9125	6.2863	9.2779	7.7611	6.5483	9.5042	6.3868	9.3256	7.3361	5.943	5.3878	6.9305	6.6669	9.6856	10.632	6.3047	5.8895	5.5333	7.3072	10.2135	9.5912	5.6462	9.4027	8.4937	5.5478	6.8857	6.7195	8.2882	8.5839	10.2042	6.2649	7.3788	5.2687	7.9272	11.2133
PF3D7_1303800.mrna1_1	PF3D7_1303800.mrna1_1;8226	8226	7.2363	6.3764	6.1202	11.1102	6.7621	6.642	5.6366	5.3944	6.8611	7.5586	5.9637	6.6873	11.1632	6.2966	6.2515	5.581	5.9064	6.0719	4.6496	6.4323	7.6528	5.7206	8.6395	5.9004	5.5534	6.251	5.8953	5.1878	6.5974	7.3733	7.286	7.8408	5.8676	6.0058	6.2536	4.9274	8.2973	5.897	6.0745	5.8043	5.8634	5.1027	7.9773	5.853	5.7568	5.2525	6.1453	6.2581	5.5429	6.628	5.9512	8.2762	5.6221	6.2215	9.02	5.7477	9.69	8.1856	6.5883	5.3252	7.1235	7.4674	9.0845	9.9259	6.4938	6.7979	5.7608	8.0554	10.4571	8.898	4.6599	9.5739	9.3326	6.3254	6.7439	6.7479	8.5559	7.9698	9.9332	7.196	7.7559	6.4234	8.7864	10.6917
PF3D7_1303800.mrna1_1	PF3D7_1303800.mrna1_1;8227	8227	6.6594	6.2933	5.9855	10.8872	6.9727	5.95	5.3858	5.7761	7.0808	7.0372	6.0277	6.1391	11.0297	7.2868	5.5583	5.9968	6.1518	6.3945	6.0557	7.4519	7.7308	5.3399	7.4344	5.8304	5.1022	5.9033	4.9383	4.6662	7.4781	7.1607	7.3925	7.0566	5.5223	4.9088	5.9862	3.7279	9.1515	5.4419	6.3983	5.9158	9.3663	5.8802	8.1979	5.3096	5.2269	6.6334	6.4333	6.0575	5.9437	6.0566	6.0561	8.8442	5.0126	6.0226	8.8789	5.7366	10.0319	7.2809	6.3546	6.1763	7.6254	8.1252	9.2038	10.2163	6.3402	6.1957	5.3423	5.7936	9.8703	9.0937	5.8582	9.8869	8.813	6.2163	5.7605	7.3365	8.1536	7.8937	10.2146	6.8437	7.5844	5.6343	6.7225	10.0468
PF3D7_1303800.mrna1_1	PF3D7_1303800.mrna1_1;8228	8228	6.7548	6.5743	5.0824	10.7524	6.9704	6.114	5.2979	4.8207	8.728	7.6507	6.3933	7.8636	10.51	7.4397	6.1795	6.288	6.0768	6.9472	5.849	6.6608	8.009	6.5003	7.1812	5.9451	6.3349	7.4253	5.3621	4.7645	6.6051	7.0798	7.6765	6.7773	8.1182	6.7328	7.7584	4.1707	9.5441	5.9418	6.1152	5.7779	11.0815	5.0343	9.083	5.709	6.1318	6.529	6.8908	6.1087	6.0999	6.463	5.2199	9.0586	5.9026	6.4321	9.646	5.889	9.82	6.8577	6.0936	5.8331	7.2601	8.7681	10.3239	9.9236	5.6505	6.8267	5.2913	7.7921	10.3224	9.6547	6.0475	9.9456	8.571	5.9028	5.855	7.5862	9.4562	8.661	9.9372	5.383	7.1047	5.516	6.9278	11.0979
PF3D7_1303800.mrna1_1	PF3D7_1303800.mrna1_1;8229	8229	7.0514	6.3584	6.2662	11.4592	8.1045	5.8232	5.8462	5.2464	7.4879	7.6554	6.2767	7.2239	10.7782	7.607	5.8457	5.8407	6.1463	6.5322	6.1214	6.6001	8.1432	7.5208	7.7426	6.3056	4.5577	7.6493	5.4699	5.3792	6.9738	7.9721	8.5736	7.3838	6.6079	6.1833	6.8542	4.6769	10.3971	6.3307	6.1799	5.1819	11.6166	6.0616	8.859	6.134	6.3723	6.4765	6.1031	6.8288	5.3909	7.1792	6.3897	9.4103	5.0014	6.8839	9.5823	5.6656	9.838	6.9689	6.0796	5.8045	7.6008	9.1076	10.7902	9.9783	5.9236	7.5803	6.2996	6.6232	10.6329	9.5208	5.88	10.0349	8.5428	6.6088	6.8618	7.5084	9.6139	9.5523	10.146	7.3405	7.7376	6.0139	6.791	11.8205
PF3D7_1303800.mrna1_1	PF3D7_1303800.mrna1_1;8230	8230	7.5395	6.854	9.352	11.287	6.8183	6.4079	6.5566	5.6444	6.7799	7.5064	7.691	6.8204	10.5167	7.3516	6.3087	6.0706	6.7561	6.44	6.2036	8.2719	7.4937	11.8425	7.0788	6.7237	6.5797	8.0233	6.6616	5.6954	8.3986	7.314	11.9206	7.0199	7.2819	6.7866	8.1022	5.7973	10.0299	5.9395	6.7637	5.8775	11.7652	5.0339	8.7811	5.582	6.5801	7.0998	6.7142	6.7953	6.0851	6.9229	5.9054	8.9751	6.0275	9.9039	9.4865	6.5455	10.438	6.8272	6.6084	5.3023	7.8589	8.6264	8.1843	10.1996	6.2139	7.1169	6.2159	7.1954	11.0387	9.668	6.7842	10.402	8.4447	6.2093	6.07	7.3074	9.2156	7.3088	10.4117	7.3538	7.3244	6.4639	7.3253	11.8645
PF3D7_1303800.mrna1_1	PF3D7_1303800.mrna1_1;8231	8231	7.6146	7.0467	7.0122	11.9169	7.7886	5.405	6.4034	5.6352	8.2572	7.7795	6.3682	8.0173	11.9929	9.0907	5.575	6.1735	6.846	8.1489	6.631	8.2116	7.3628	13.3071	7.2862	6.9811	5.9625	8.0547	5.5314	5.0845	8.3281	7.5533	13.5142	7.1236	7.1726	7.1419	7.2923	6.0672	10.1561	6.4973	7.1266	6.1659	9.5027	6.0635	9.1019	7.3901	6.8957	8.145	6.8921	6.6566	5.2468	6.982	6.33	10.0846	6.1152	10.4485	9.177	6.7991	10.5098	7.4824	6.0101	5.4243	7.7085	9.1902	8.3683	10.7881	6.3386	7.5006	5.8565	6.8924	11.4831	9.5904	6.0641	10.6388	8.1348	6.5108	5.8442	7.4343	9.9292	7.3563	10.8643	6.7853	7.6456	6.3221	8.1841	12.195
PF3D7_1303800.mrna1_1	PF3D7_1303800.mrna1_1;8232	8232	5.8873	6.3366	10.957	10.9498	6.8223	5.0579	5.4426	4.4256	6.7531	6.8122	4.9064	5.1695	10.5288	7.7218	4.6082	5.3586	5.8372	10.0963	4.6508	6.28	7.3582	8.6884	5.7328	5.6032	7.8478	5.4128	5.1039	5.9602	5.5907	7.3787	10.0101	4.3205	5.8243	7.9903	5.774	3.4995	8.6146	5.1882	5.6476	4.2327	8.4947	4.0018	9.567	6.9392	5.2126	6.4691	6.2163	5.6465	5.5723	5.8535	10.0917	9.5336	6.6579	8.3083	7.9394	5.3872	7.5822	6.7	6.1625	5.0501	6.83	8.4764	8.6422	9.7244	5.6436	6.5491	5.6957	4.6633	11.6551	8.264	4.5945	9.299	7.2568	6.3797	5.4735	6.6862	9.4375	8.2684	9.83	6.3203	6.7565	5.8709	6.0027	12.6741
PF3D7_1303800.mrna1_1	PF3D7_1303800.mrna1_1;8233	8233	7.8321	6.6175	8.6961	5.9013	6.7692	6.6913	6.19	5.6453	7.5101	7.9862	6.5948	10.6096	5.746	6.6248	6.6356	6.8307	5.6803	8.4065	6.1717	6.7955	8.9458	7.0392	6.0352	6.6036	5.1799	6.306	5.5521	4.2854	6.3368	8.2081	8.2473	6.3072	6.7221	5.8868	6.5999	5.2261	5.6476	6.3092	7.1535	6.4954	10.6586	4.5771	7.4774	8.2504	7.4097	7.3827	6.0266	6.4497	6.4973	6.1625	8.5252	7.4732	5.7929	7.6711	7.3606	6.6506	6.9443	6.6411	6.0753	5.7597	6.9889	9.1402	8.6014	6.3856	10.3447	6.4207	6.6582	6.2481	10.0001	7.5865	5.7761	8.3236	8.7356	8.021	6.5021	7.3795	8.8653	7.6667	7.7598	10.4641	6.8748	7.0515	7.55	9.5851
PF3D7_1303800.mrna1_1	PF3D7_1303800.mrna1_1;8234	8234	6.2403	6.0295	7.5635	5.347	6.8631	6.1183	5.3391	6.4311	7.5036	6.9399	6.1491	7.2606	5.3016	4.7782	5.5524	5.3284	5.942	6.8648	4.9878	5.314	7.3211	6.8119	5.6511	6.3681	4.8181	4.1194	5.8184	5.5762	6.009	8.088	7.6075	5.1993	6.2244	6.3109	5.862	3.9383	4.5354	4.7312	5.2157	4.4005	10.6944	3.4944	4.4429	5.2743	4.9519	6.2468	5.6023	5.9975	5.522	5.3526	8.6036	5.9866	5.3381	7.8371	7.7096	7.0621	5.5348	6.1167	5.926	5.2384	5.5311	9.1541	8.5369	5.4663	6.7451	5.6296	5.2373	6.0997	8.8003	6.941	6.9237	7.154	7.6874	6.2771	5.1558	5.8161	9.7981	6.7405	6.7585	6.3143	5.7293	5.825	6.6639	8.2567
PF3D7_1303800.mrna1_1	PF3D7_1303800.mrna1_1;8235	8235	7.7291	6.8938	11.8223	6.3576	7.7004	6.1252	5.3143	5.9269	8.2804	8.7478	5.9825	9.9144	6.1871	5.9474	5.9873	5.6736	5.9146	7.953	6.0363	6.925	11.0845	8.7842	5.7004	6.3181	6.8989	5.9262	6.4273	5.9941	7.0508	9.2429	9.6507	5.4326	5.9115	7.3996	4.6724	6.2307	6.0749	6.563	5.6058	6.751	10.4206	5.3899	6.1673	7.3333	7.3648	9.8271	6.6721	5.9734	5.3409	5.7916	10.9798	6.4795	5.8625	7.0106	6.8217	5.6687	5.511	5.5789	5.2675	5.4825	5.3107	9.4136	9.8366	6.5221	6.0785	5.8924	5.3009	4.9607	8.3811	7.774	8.724	7.9181	7.6667	4.7415	5.9579	5.6988	8.7546	8.6385	7.1564	6.8625	6.1928	5.5429	6.5287	8.8376
PF3D7_1303800.mrna1_1	PF3D7_1303800.mrna1_1;8236	8236	8.9126	8.8862	12.0922	6.7716	8.0206	5.3957	10.3959	12.2029	8.5575	9.4	6.4691	7.7151	5.4845	7.4978	6.285	6.7462	12.2124	7.882	6.1853	6.2563	8.9219	11.5994	5.8917	6.0764	7.1558	6.2657	6.2104	5.487	7.3715	7.7651	11.4407	6.5236	6.5845	7.2891	5.2976	4.7602	6.5747	9.5452	6.0503	9.1751	8.6222	4.8525	5.4709	6.2966	8.2412	10.4812	9.93	5.1985	6.8286	6.3374	11.286	6.1117	5.3262	7.664	7.0663	6.5306	5.6625	5.8437	5.6349	5.5106	5.3118	7.5961	9.5929	6.7779	5.8701	6.0887	4.8334	6.8336	9.2307	7.1111	9.2801	7.77	6.8137	6.0753	7.3935	5.4581	7.9363	8.6611	7.5122	7.1539	6.2623	6.1102	7.4174	9.905
PF3D7_1303800.mrna1_1	PF3D7_1303800.mrna1_1;8237	8237	8.827	7.8406	12.021	6.8758	8.3335	7.3199	7.556	8.9445	8.9656	9.3924	6.1447	8.2601	7.3744	7.977	7.0697	6.1035	8.7497	8.9398	5.8765	7.906	7.3132	10.9243	7.6354	6.0849	6.8099	6.42	5.7848	6.3756	7.7889	6.8387	11.3249	6.8412	6.471	7.3147	5.3477	5.9561	6.514	7.232	5.9798	6.91	7.7488	5.437	7.281	7.1644	8.4519	9.1966	7.7274	6.0557	6.3859	7.7741	11.2067	11.7285	5.8797	8.1571	6.5262	6.6488	5.5774	5.9803	6.9143	6.1117	7.9158	7.6472	9.5045	7.7831	6.8147	6.8991	7.2704	9.2374	9.0374	6.9465	9.6416	7.6122	7.9418	7.3129	6.5546	6.9309	8.1268	8.8544	8.2967	7.153	6.855	6.903	9.1025	8.6298
PF3D7_1303800.mrna1_1	PF3D7_1303800.mrna1_1;8238	8238	8.887	7.2891	10.7858	7.1126	8.8494	6.8691	6.8883	6.356	7.8017	9.3921	6.7681	8.1268	6.5809	9.467	6.3154	6.4621	6.5743	7.5592	6.3796	7.6251	6.3498	8.3357	9.075	8.0448	6.7772	6.5727	5.4712	6.7329	8.0313	7.0009	8.0529	7.3888	7.4155	7.1252	5.4104	5.4002	6.3875	6.4264	6.5847	7.1652	6.8301	6.2655	7.0515	6.7659	7.7495	6.9764	6.0385	6.0535	5.9269	8.4568	8.3821	7.718	7.9511	7.0746	6.9869	5.1276	5.2137	6.9181	6.3663	6.9914	8.4122	6.7957	7.1275	6.6355	6.9649	6.4746	6.2615	6.5908	8.4696	6.9521	7.4087	6.5884	7.3199	6.0531	7.377	7.6668	7.5205	8.2507	7.228	6.4313	6.5398	6.3695	6.9674	8.2779
PF3D7_1303800.mrna1_1	PF3D7_1303800.mrna1_1;8239	8239	9.0772	7.363	11.0178	8.3032	9.0071	6.7553	7.5214	7.2189	8.6913	9.5288	8.2014	7.8216	8.3765	9.4136	7.138	6.6135	7.9796	8.8822	7.884	7.5936	7.3111	9.2063	7.836	8.5496	6.6503	6.9415	7.149	6.9991	8.2767	8.0892	8.847	8.0074	8.0823	7.0617	6.9463	7.2077	7.5177	6.7015	6.73	7.3915	6.7968	7.3777	7.1315	7.3817	9.0046	7.6982	7.1956	6.9837	6.9888	8.6369	10.3167	8.9647	8.5231	7.5335	7.5361	6.6182	6.3956	7.0947	7.0751	7.2614	7.8207	7.2532	7.8743	7.5223	6.9889	6.7108	7.182	7.9381	9.6085	7.8093	8.0559	7.5734	7.742	6.9337	7.5985	8.263	7.3859	8.6053	8.1186	7.2757	6.3528	7.2605	7.6938	9.9343
PF3D7_1303800.mrna1_1	PF3D7_1303800.mrna1_1;8240	8240	10.201	8.5914	11.4315	9.4304	10.1009	7.8492	8.0087	8.7093	9.9506	10.2806	8.26	8.979	9.7849	10.1674	8.1886	7.9671	8.6766	10.1539	8.3957	8.7664	7.7713	10.5924	8.6838	9.5955	7.8861	6.9447	7.1215	8.3368	9.2709	8.3589	11.0721	8.477	9.7512	8.681	7.0048	7.5703	8.0176	7.3842	7.7249	8.098	7.4075	7.5576	9.7185	8.0418	9.4496	9.0764	7.7276	7.8433	7.5862	9.6307	10.5995	10.6215	8.8873	8.1442	8.7058	8.0685	6.4565	7.822	7.5521	8.6604	9.154	8.7465	9.3578	10.4443	7.2847	7.5852	8.6712	7.9877	10.4713	8.6959	8.77	7.8309	8.4968	7.3079	8.7882	9.3206	8.7373	9.3984	9.5923	7.6169	7.2289	8.1609	8.3488	10.3691
PF3D7_1303800.mrna1_1	PF3D7_1303800.mrna1_1;8241	8241	9.5738	7.5161	12.5475	7.3002	8.7777	6.1579	7.5868	7.7523	9.2801	8.9606	7.1151	8.5284	7.2492	8.3757	6.5203	9.1858	7.8796	10.3926	6.9303	7.32	7.0637	10.7609	7.7245	9.5308	7.3245	6.2709	7.0034	6.4283	8.0254	7.3543	10.4847	8.7536	9.4041	7.5733	5.739	6.5421	7.9865	6.9023	7.6803	6.712	6.6814	5.7257	8.8503	7.6825	9.5596	7.7087	6.7163	7.3834	7.0399	8.3944	10.7455	10.019	8.5847	6.7706	7.5366	6.2675	6.4102	6.6642	6.9797	8.4681	8.3849	7.9938	9.4465	8.2925	7.2035	6.9561	6.8315	7.4758	10.2384	7.7347	7.3597	7.4022	7.4424	7.0597	6.8429	7.7929	8.1976	8.8294	8.567	7.7857	6.8547	7.3915	7.7114	10.8947
PF3D7_1303800.mrna1_1	PF3D7_1303800.mrna1_1;8242	8242	9.9346	8.3497	12.1803	8.8037	9.9732	7.3561	7.9366	8.5939	9.8856	9.5202	8.5356	9.0561	8.9097	9.647	7.6887	7.5803	8.496	10.5343	8.2055	8.9446	8.0229	10.8995	8.1434	9.0818	8.5873	7.0122	7.6045	7.6457	8.9327	9.1196	11.1607	8.0952	8.7806	8.3247	6.7785	7.6776	7.591	7.9908	8.0095	7.8845	7.148	6.9235	9.812	8.9706	9.8181	8.1063	7.6574	7.1252	7.8043	9.0494	10.0145	11.2801	9.3691	7.1226	8.2135	7.0681	7.319	7.7647	7.9749	8.2914	9.3148	8.6121	9.6535	9.231	8.0611	7.399	7.6683	8.1783	10.6935	8.238	8.1067	8.3661	8.2169	7.5747	8.0408	9.2283	9.2641	9.0228	8.9791	8.2868	7.1323	8.5614	8.386	11.1906
PF3D7_1303800.mrna1_1	PF3D7_1303800.mrna1_1;8243	8243	9.173	7.2752	8.7149	8.0246	9.1076	7.1178	5.3736	7.2183	8.7699	9.3232	6.9937	7.8204	7.9494	9.3527	6.1904	6.2261	7.4018	9.533	6.4735	6.669	6.8286	9.3894	7.1539	8.6069	5.8592	4.257	6.3873	4.9016	6.993	7.4622	9.5282	7.144	8.2076	6.8186	5.8286	5.6871	5.904	6.4841	6.0266	6.4009	6.5877	5.2754	8.3155	7.1453	8.8248	7.2264	7.1498	5.6482	6.1691	7.6193	7.1154	9.632	7.2279	6.3899	7.1278	5.323	6.8314	6.8262	6.6434	6.0982	7.6596	8.228	7.5705	8.0264	7.4124	5.6291	6.0533	6.3752	7.9636	7.6629	6.8287	6.8657	6.1701	6.3189	5.9523	7.0397	8.1215	7.2645	8.303	7.6157	5.682	6.2928	7.0596	9.3128
PF3D7_1303800.mrna1_1	PF3D7_1303800.mrna1_1;8244	8244	8.4952	6.6736	6.2924	8.7783	8.4211	4.7661	6.4761	7.1552	8.5301	8.8602	6.0002	6.7199	9.1401	8.7019	5.2972	5.5478	7.7489	8.722	5.5844	6.9292	6.6269	9.7706	6.8486	6.6992	7.2184	5.8999	5.9451	5.7787	6.8043	6.6153	10.3571	6.9463	6.4461	7.3522	5.4192	5.6803	6.1171	6.0725	6.2621	6.0461	6.2752	6.029	8.0346	6.5262	8.5536	5.1977	6.3241	6.224	4.6124	7.7437	6.453	9.0261	8.2539	5.5308	5.204	5.6576	4.5173	6.1839	5.9971	5.5339	6.9523	7.8167	7.6132	6.6914	6.8886	5.7866	5.193	5.0139	8.3132	6.0415	5.9853	6.4444	7.0776	5.6041	5.9172	7.6911	8.1246	7.4521	7.2531	6.9783	4.281	6.2332	5.4512	9.4897
PF3D7_1303800.mrna1_1	PF3D7_1303800.mrna1_1;8245	8245	8.8764	6.4434	9.4335	9.8495	6.9475	5.4715	9.2172	9.4604	9.8295	7.4435	6.9331	7.672	11.4069	8.9178	5.4246	7.0428	10.0089	12.0997	9.2931	7.9621	6.3899	11.4005	8.2466	8.2924	9.4873	6.4596	7.0699	11.4574	7.987	6.7704	11.8107	8.4647	8.0836	9.3746	7.1987	7.3101	6.2998	6.5741	6.0866	6.5931	5.84	6.7305	10.5304	5.9369	10.1473	5.0144	7.1702	6.721	6.4987	10.0953	8.173	12.7213	10.8727	6.4328	6.9472	5.3663	5.7727	6.2073	7.0913	7.9721	10.0699	9.2578	9.5303	10.9128	9.0541	7.1767	6.4029	7.088	10.3082	7.5995	6.1235	6.1957	7.8931	7.4744	8.0732	9.9417	8.2618	9.8145	8.9496	9.5931	6.4448	7.0646	6.7548	10.2343
PF3D7_1303800.mrna1_1	PF3D7_1303800.mrna1_1;8246	8246	8.0855	5.7655	9.1671	7.7029	8.5667	5.7916	8.1671	8.0407	8.8625	7.4542	6.0512	6.3688	8.1988	9.5304	6.1524	5.5072	8.396	10.1864	5.0764	7.1345	6.9094	9.7779	6.6081	8.9308	8.0553	6.6848	5.4912	6.1463	6.211	6.254	9.8987	6.922	8.4101	8.8331	6.2988	4.7666	5.5741	5.4289	6.1194	4.8037	4.7777	6.2228	9.431	6.5749	8.783	5.2713	7.3221	5.4893	4.6542	8.8394	7.5979	11.9113	8.9905	6.0092	5.4005	4.9093	5.2487	5.9973	5.6924	6.9683	7.6121	7.5872	8.2752	8.8047	8.4949	5.4705	6.6662	6.3735	8.885	5.374	5.8199	4.7608	6.6178	5.5416	7.5456	7.9446	7.6663	8.3858	9.2831	8.3792	5.7131	6.6727	7.016	8.7157
PF3D7_1303800.mrna1_1	PF3D7_1303800.mrna1_1;8247	8247	7.3448	5.8822	5.5835	7.2401	8.1779	6.0308	5.8517	7.113	6.7006	7.5199	6.7366	5.3187	7.3112	8.3968	5.4192	5.4715	7.7782	8.2361	5.3327	5.0466	5.7266	7.9356	5.5895	5.5087	4.6415	4.9891	4.9644	5.0866	5.9568	6.394	8.6661	5.3698	6.5171	6.3216	6.1158	5.1243	4.7334	5.8999	5.5832	4.7629	4.5607	5.2739	6.2598	5.55	5.8314	5.9265	6.4097	5.9098	5.3067	5.9593	5.4199	9.9631	7.5919	4.3212	5.9319	4.7544	5.3187	5.4053	5.114	5.3583	5.9962	7.5583	8.6551	5.4525	5.9584	5.5795	4.5097	6.4456	5.6141	6.1171	7.0261	5.3009	6.8822	5.723	5.8293	5.847	7.6184	6.8907	6.8425	6.7762	5.8809	5.6387	6.3519	6.4862
PF3D7_1303800.mrna1_1	PF3D7_1303800.mrna1_1;8248	8248	9.3077	6.2447	5.5765	6.3363	6.9803	5.2449	6.5384	7.1444	5.9642	8.9554	5.8615	5.0704	6.3887	7.097	4.7447	5.8532	6.6308	9.9872	6.0691	7.2094	5.5207	9.7241	7.0277	6.7804	4.8909	4.7934	4.742	5.6876	7.3847	6.2529	10.564	6.8454	7.4072	5.275	5.2376	5.726	4.3067	5.4323	6.019	5.6398	5.1965	5.1719	7.3919	5.5345	8.85	5.3359	7.3288	4.8817	6.0128	5.7325	6.1033	8.9143	7.1769	5.6349	9.5617	4.4182	5.4046	5.5735	6.2946	5.4718	5.1595	7.6772	8.7478	6.9416	6.3491	5.3001	5.9823	5.9112	5.4256	9.1812	6.1367	5.1355	6.6687	5.811	5.4443	5.2795	7.4296	6.8035	6.1641	7.3186	4.2365	5.6439	6.0687	5.5317
PF3D7_1303800.mrna1_1	PF3D7_1303800.mrna1_1;8249	8249	9.0345	10.1291	6.2122	9.0215	8.0066	5.6168	6.3618	6.7964	5.8625	9.3587	7.5726	6.7835	9.153	7.5294	5.5856	5.6602	6.9673	10.5474	6.5056	6.2688	8.7688	11.2787	5.6579	6.7605	4.7897	6.646	5.5245	4.4263	6.1853	7.8882	11.6918	5.6493	6.9091	5.9743	5.9227	5.5549	6.4315	7.6099	5.5877	9.7977	8.1742	4.7766	8.4755	5.5904	8.1114	5.0947	7.3359	5.6124	5.3136	6.8623	6.2311	9.4581	9.4621	7.0888	4.9045	3.5484	4.0418	6.4029	5.5886	4.9537	6.5501	7.9148	11.4269	5.5008	7.81	6.7411	5.5376	5.2547	5.8225	6.4923	5.7282	5.3909	7.603	7.0321	6.6646	5.5132	8.4876	7.9546	6.4715	8.163	6.9696	5.0553	6.6805	6.1653
PF3D7_1303800.mrna1_1	PF3D7_1303800.mrna1_1;8250	8250	7.867	8.3417	5.6946	9.1324	5.8512	5.2898	5.8135	5.8066	4.2563	7.6551	7.7906	7.0823	8.4765	6.3455	5.7522	6.1876	6.2367	9.5748	6.9912	6.2557	7.7861	8.9347	6.4857	5.3944	5.4426	5.8306	7.0981	6.6101	6.6343	7.8153	9.9767	5.6868	5.9975	5.7903	5.7474	5.7018	5.879	7.2075	5.6132	9.1706	7.842	5.1518	9.2668	5.5726	6.8137	5.1639	8.0342	5.1056	7.6753	7.8271	5.7225	10.0887	9.8818	5.9124	5.0712	4.6053	5.4845	5.9898	5.9262	6.281	7.1153	8.0712	12.4054	8.8485	7.229	8.1558	5.2067	6.9481	5.2028	4.9639	6.4189	6.4584	7.7151	6.8834	6.4739	7.0154	8.663	7.7267	9.3115	7.8428	8.5777	4.749	7.6017	6.0448
PF3D7_1303800.mrna1_1	PF3D7_1303800.mrna1_1;8251	8251	6.7773	5.8985	5.8753	5.1914	5.4433	5.5103	4.9006	5.384	3.516	6.7519	6.1131	5.6738	5.2257	3.7908	5.5503	5.3262	5.2544	6.4635	4.7197	4.9869	8.617	6.4949	6.0356	4.5934	5.0887	4.1827	4.5254	4.5292	3.717	6.6659	7.2831	3.7592	4.8217	5.7584	4.4148	4.408	4.7527	4.8048	5.3448	4.5521	7.2398	4.2532	5.9432	5.3132	5.634	5.9465	5.6741	5.0785	5.2059	5.029	5.0708	6.292	4.9991	6.4453	5.6851	2.5729	5.5844	5.06	5.6851	6.2746	4.7485	7.0384	10.4787	5.4561	6.0559	5.3992000000000004	3.9021	6.6242	4.6826	5.3526	3.8639	4.9054	7.2115	6.7666	6.2477	3.5008	7.614	7.9114	5.6447	5.7616	5.8377	4.0277	7.5805	4.634
PF3D7_1303800.mrna1_1	PF3D7_1303800.mrna1_1;8252	8252	6.2926	5.0431	5.5826	5.3554	5.6473	5.1715	5.0383	5.9798	3.541	6.7639	5.9045	5.3409	4.9293	4.5595	4.8718	5.2638	5.9734	6.5384	5.6614	5.1432	8.6481	6.9523	7.7315	5.7761	6.681	5.1235	6.2319	4.5129	5.7682	6.6862	7.1718	5.5777	5.6753	6.8479	5.0161	5.479	4.6668	5.1859	5.8597	5.7848	6.6301	3.5922	5.6957	5.9201	5.2269	6.8705	5.7808	5.4429	4.9467	3.6288	7.0012	5.2968	5.6993	6.1759	4.8919	5.2265	4.5002	5.8592	6.0103	6.7477	5.1305	7.9669	8.5856	5.4002	6.057	6.4783	6.436	4.1085	5.9632	5.3172	3.7549	5.9754	5.7674	6.7686	6.8226	5.6528	7.7197	6.9147	5.5629	5.4832	6.4421	7.6251	4.3169	5.6971
PF3D7_1303800.mrna1_1	PF3D7_1303800.mrna1_1;8253	8253	6.7958	6.0834	6.312	5.8184	6.0058	6.0277	5.3691	5.9336	5.0112	7.0238	6.948	5.8442	5.6896	4.8919	6.5225	5.93	6.0193	7.877	5.5481	5.0201	9.8663	6.9906	6.4214	5.441	5.1965	9.4023	5.8068	4.5527	6.2392	8.3865	8.9481	6.8158	6.4408	6.6196	8.8914	5.4702	4.848	4.9359	7.5645	4.8156	7.7265	4.8354	7.0751	5.5506	5.8207	5.1069	6.1981	7.2533	4.9016	5.9738	5.0072	7.3693	6.2985	5.7986	5.7642	4.382	5.1926	6.2506	5.9136	7.4496	6.0047	7.9654	10.1522	6.7283	5.5002	6.4121	8.597	4.7613	6.7	5.2913	6.9435	5.5798	6.7953	7.0777	7.523	5.9143	8.3177	7.7154	6.3486	6.306	6.06	9.0614	5.4449	4.235
PF3D7_1303800.mrna1_1	PF3D7_1303800.mrna1_1;8254	8254	6.5236	5.5084	5.6395	4.5521	5.0635	6.3999	6.2451	5.6659	2.8217	6.3731	6.1773	7.1645	4.5874	4.1953	5.9528	5.1811	5.9718	4.8836	4.4627	5.0841	9.3106	4.5304	5.8331	5.5119	6.7957	8.6194	6.1218	4.846	5.6017	7.3626	6.7577	4.7247	6.2159	6.5133	8.4489	5.6294	4.9416	5.1048	7.2427	5.6559	5.4091	4.8634	6.492	5.5853	5.0197	4.4764	6.4381	6.978	2.7677	4.3505	5.1631	6.1579	3.8278	6.5647	7.7363	4.2095	5.7412	6.3602	6.6194	6.8397	5.0501	7.1015	9.2784	4.8258	4.7247	5.9526	7.7429	5.9577	4.4209	6.4045	3.8718	5.2388	5.8642	5.8602	7.287	5.0678	7.9998	7.2914	6.0568	6.0041	5.6542	7.2934	6.4388	4.706
PF3D7_1303800.mrna1_1	PF3D7_1303800.mrna1_1;8255	8255	6.6601	6.3942	6.8418	5.2145	5.8716	6.3109	6.3693	6.3241	4.5723	5.9023	6.5032	5.2702	4.5674	6.2346	6.3503	5.384	6.1548	5.2758	5.0687	5.1619	8.2057	4.9255	5.8804	6.2012	6.5578	8.6258	5.3103	4.2165	5.4289	6.6714	6.5026	5.4259	5.2946	6.2523	7.954	5.6094	5.5696	4.7323	6.9525	1.4383	4.6588	4.4705	6.0325	4.9509	4.6536	4.9045	6.3145	6.5859	4.7549	4.8659	5.5753	6.1079	4.6088	6.4687	6.9076	4.8151	5.437	5.7552	6.0898	5.8802	4.9481	6.9	7.5114	5.5889	4.1094	6.4395	7.2271	5.1181	5.5656	6.1311	5.4883	4.6235	5.6241	5.8281	5.4877	5.8384	8.1068	6.8679	5.5595	5.5072	5.2075	7.5407	5.0853	4.4607
PF3D7_1303800.mrna1_1	PF3D7_1303800.mrna1_1;8256	8256	5.9665	5.6971	8.6421	7.2976	5.8058	7.0809	5.591	5.2441	5.2551	6.7024	5.1703	6.2909	6.577	6.2981	6.9985	5.5537	5.9435	5.9637	5.4666	6.4114	10.3755	8.5736	6.1534	8.016	6.9076	9.0083	6.7093	6.0407	6.7247	7.7725	7.1524	6.0409	8.2774	7.8532	8.9552	6.1375	5.8477	5.7049	7.7213	4.3284	4.6651	4.8364	6.8741	7.2758	6.1352	5.5226	6.8716	7.4322	5.1863	6.0117	5.7947	6.7662	4.9937	6.4806	6.812	5.3259	5.0509	6.029	6.8744	6.2145	6.0566	9.1491	6.4584	5.8442	4.5484	6.2282	8.647	9.637	4.749	7.0564	5.6253	6.1621	6.7629	7.8457	6.2858	5.8477	8.4483	6.3125	6.787	6.2008	5.4812	8.9343	9.6833	6.4761
PF3D7_1303800.mrna1_1	PF3D7_1303800.mrna1_1;8257	8257	6.1189	7.5081	9.0932	5.1123	3.9982	7.5681	5.3441	4.8115	3.4074	6.4138	5.0613	5.7244	6.0546	5.8032	6.1967	6.4807	5.812	4.8058	6.1609	7.6264	10.8777	5.4423	5.4637	7.2204	7.563	8.4764	6.8775	6.3628	8.3872	7.4931	7.5136	6.34	7.2275	7.2071	7.6375	5.9418	6.101	5.4101	8.1384	6.3623	4.8475	5.4845	6.6113	8.1247	4.3413	5.2906	5.8445	7.7362	4.6542	4.435	5.5641	6.0094	3.2464	6.304	7.0779	5.3889	7.3527	5.6381	7.0958	5.2928	5.4039	7.9389	5.342	5.6591	4.8943	5.5705	7.5865	9.6015	4.9639	6.7529	6.6452	6.0341	6.8015	8.034	6.2305	6.1073	8.4414	6.2336	6.0654	5.8968	5.541	8.2882	9.6619	5.6358
PF3D7_1303800.mrna1_1	PF3D7_1303800.mrna1_1;8258	8258	5.6126	6.4481	7.09	5.1247	3.9644	6.0193	3.9373	3.8982	0.8156	6.7317	5.3705	5.2769	4.5987	4.121	5.9138	5.7029	3.7517	4.3868	4.5204	5.6999	8.486	4.9973	4.3597	6.0244	4.0054	6.3248	4.0548	5.2001	5.669	6.1064	6.4453	3.9241	7.6963	5.3827	5.6645	4.6814	7.1573	5.1894	6.5729	3.6882	5.4486	4.497	5.1404	5.1795	4.5242000000000004	3.9336	4.488	5.9839	5.2776	3.6159	5.1615	5.1396	3.7866	5.8017	5.6571	4.3792	6.8333	6.4041	5.7926	4.6966	5.1383	6.3731	5.0374	4.6747	4.3505	4.6993	5.5677	8.75	5.407	5.8667	4.9236	4.5993	6.5564	5.5103	5.1926	5.1595	7.1658	4.6775	5.3778	5.9864	5.1048	4.4289	8.7671	4.9397
PF3D7_1303800.mrna1_1	PF3D7_1303800.mrna1_1;8259	8259	7.0406	6.3854	7.6695	6.4472	5.1731	7.3309	6.1297	6.2265	5.4091	8.4217	7.9451	7.9719	6.0016	4.3183	6.7795	6.537	6.1783	6.9526	6.4501	6.8657	9.0275	7.359	6.4494	7.7276	7.8708	8.9867	6.6204	6.0858	8.0106	7.8978	7.5364	6.0542	7.7248	7.6093	9.2034	7.2088	5.9561	5.5904	8.5194	4.8743	4.6011	3.5741	7.7267	6.9812	6.4222	7.1047	5.9117	8.167	6.1264	5.4499	7.1005	8.0918	6.8232	6.9291	7.163	5.847	8.1063	5.8728	7.3947	6.7067	4.8723	8.1057	6.5881	6.1715	6.0161	6.4783	8.1966	10.4453	6.2578	7.6004	6.4663	8.1334	8.0073	7.6201	7.0448	6.8642	8.5281	7.1121	6.9916	7.5943	6.6678	8.4175	10.6792	7.6097
PF3D7_1303800.mrna1_1	PF3D7_1303800.mrna1_1;8260	8260	7.0651	5.8099	8.1296	6.6091	5.8999	7.3699	6.4333	6.4981	6.0301	7.3118	7.3573	7.0097	5.9507	6.1406	7.5895	6.7681	6.5204	4.1985	6.1546	6.8079	8.7679	11.6988	6.708	6.9789	7.7298	9.1938	6.5458	5.6871	7.1202	8.3891	11.741	5.8288	6.855	7.1037	9.0177	5.7913	6.0405	5.503	8.3308	5.91	5.578	3.8125	7.4419	7.4069	6.5917	6.4439	6.4627	8.1047	6.2411	7.2133	6.8057	8.1086	6.457	6.892	6.8435	5.4463	6.4681	4.5753	6.7283	5.9312	5.7167	7.9885	6.5198	6.7086	7.2629	5.7068	8.9432	10.0094	6.0426	6.413	5.6619	6.2735	7.6726	7.6283	6.7711	6.4074	8.6351	6.2834	6.0845	8.175	6.4138	9.2042	9.8858	6.0564
PF3D7_1303800.mrna1_1	PF3D7_1303800.mrna1_1;8261	8261	6.8111	6.1839	10.6224	5.3816	4.5361	6.5809	6.0297	4.7312	4.6177	6.1591	6.1158	5.3501	5.9889	3.6781	6.3681	5.6511	5.3583	5.1775	5.5447	6.3183	6.9252	5.5301	5.0828	6.4722	5.5518	8.1278	5.4555	5.7339	5.9307	6.3003	6.0164	5.7068	6.4957	5.7463	7.961	5.392	5.7936	5.0704	8.2568	5.4232	5.3933	5.5592	6.8281	5.1355	5.6171	4.8948	5.4289	7.9827	6.0244	6.1799	5.3092	6.9956	5.1755	6.393	5.7115	5.1001	6.2772	6.9873	6.2462	8.1059	5.6648	6.4101	5.6505	5.8477	5.3621	8.9117	5.9995	7.5207	6.7427	5.925	6.0074	6.2135	7.4069	6.0938	9.0064	5.9941	6.2642	6.0103	6.4375	5.6901	8.1072	6.4744	7.6578	6.8747
PF3D7_1303800.mrna1_1	PF3D7_1303800.mrna1_1;8262	8262	6.9355	6.2376	8.3802	4.7214	3.7495	6.2802	6.4806	5.2619	4.1268	6.8989	5.8342	5.582	5.3338	4.6047	6.8171	5.8189	6.042	5.3262	5.2802	6.0779	7.0376	5.4303	4.5148	6.2374	6.1156	7.5675	7.1524	5.5625	6.7478	5.682	6.8204	4.6058	6.2165	6.3322	7.3678	7.3619	5.6736	5.8146	7.3118	5.067	5.0579	5.1647	6.1705	5.6395	6.1338	4.8309	5.4239	6.6586	5.3865	5.0644	6.7827	6.4941	5.2126	5.7164	5.8999	6.4694	5.7968	6.0032	6.8529	5.4864	5.7071	6.4947	5.6574	6.0472	5.671	7.038	5.9639	7.1407	6.7394	6.3625	7.6964	5.5705	5.8765	6.3098	6.3379	6.1463	6.705	6.8608	5.8622	5.7063	7.2123	4.2795	7.9146	6.2987
PF3D7_1303800.mrna1_1	PF3D7_1303800.mrna1_1;8263	8263	6.8194	6.2979	10.2209	6.6465	4.8948	6.5581	6.2744	5.0968	4.6843	5.7514	6.0402	6.1148	5.3391	4.9764	6.2744	5.998	5.9995	5.3547	6.0233	6.7285	7.8686	5.8212	4.8958	5.7803	6.0301	6.0264	6.2668	5.7046	6.6911	6.8595	6.5971	5.813	5.8314	6.3045	5.9605	5.9224	5.4084	5.0352	8.5833	5.9948	5.4893	5.3473	5.9848	7.1834	6.6358	5.3971	4.9579	6.7195	5.6653	5.3309	6.6947	6.4418	5.6109	6.1318	6.4612	5.7369	5.5106	5.709	6.2269	6.6462	6.6878	7.4223	6.5192	6.1607	5.842	8.9485	5.142	8.7637	7.1855	6.3993	5.392	6.2506	6.714	5.1727	6.5901	6.2075	8.2449	6.3521	6.0472	5.5279	7.8656	5.5792	8.8306	6.9162
PF3D7_1303800.mrna1_1	PF3D7_1303800.mrna1_1;8264	8264	6.9694	6.7498	11.6138	6.1867	4.4496	7.0982	6.5886	6.5636	5.3971	7.3173	6.9675	7.4777	6.384	6.4286	7.201	6.2371	6.4743	7.4534	6.2532	7.5575	8.2974	6.934	6.5228	7.7727	7.8232	6.7381	6.2028	6.6591	7.9944	8.7522	7.4487	7.2788	8.1098	8.3111	6.8639	5.1711	6.7646	5.9745	6.6371	5.6056	6.4617000000000004	6.2672	6.8584	8.2133	8.0239	5.6988	6.5549	7.8794	7.8509	7.3817	9.8398	6.8722	6.6897	8.1322	7.1739	6.3689	6.4841	6.9443	8.8224	7.2317	6.7779	8.3049	8.7835	7.1664	5.8612	8.446	9.8895	11.2167	8.569	7.0665	5.4909	7.043	7.8161	7.7982	7.9942	6.6936	8.7432	7.7861	6.4289	7.7203	7.7395	10.785	11.2542	8.6047
PF3D7_1303800.mrna1_1	PF3D7_1303800.mrna1_1;8265	8265	10.1555	7.6753	10.4008	9.5559	5.5653	5.9759	6.0995	5.8689	6.575	10.3966	5.8374	8.782	10.2087	3.5862	6.5911	5.6568	6.6103	7.8304	5.4296	8.3035	6.8348	7.4752	9.3947	5.922	7.0873	11.1745	6.9045	5.3999	8.6068	7.1013	7.9895	9.5941	6.4606	7.3634	9.6796	7.9023	5.7029	6.2012	5.4545	7.2628	6.0016	6.0442	6.1264	5.6519	11.1671	5.8232	6.1202	5.7257	6.8231	7.2502	8.0708	7.216	6.5201	9.6811	6.9197	5.9258	10.2723	6.3947	8.0346	8.2673	6.558	9.1942	10.4644	10.0758	8.2504	9.4493	6.3773	7.4696	10.3819	7.0779	6.0235	10.1886	6.5087	7.6328	8.5708	7.0161	9.4109	9.8932	9.8353	7.4078	8.9256	7.0303	7.782	9.7903
PF3D7_1303800.mrna1_1	PF3D7_1303800.mrna1_1;8266	8266	7.7643	5.6244	7.1103	6.8902	5.4838	6.9577	6.1579	5.5289	4.5777	7.5279	6.3154	6.2946	7.9435	2.6781	6.2865	5.7252	5.7002	5.5512	5.1851	5.5853	6.7803	5.033	7.4598	5.7637	6.5746	5.3198	4.2668	3.943	6.0693	6.4642	6.8696	7.5657	6.4182	6.9628	5.6784	4.1235	5.8265	5.3388	5.2327	5.3913	5.2464	6.6282	5.8227	5.4676	7.2413	5.2001	4.4607	6.1162	7.0883	5.1878	7.3066	6.5854	5.3388	6.6436	5.8525	4.4148	4.8885	5.367	6.5373	6.5006	6.3198	6.3217	5.9246	5.8181	4.6803	6.9907	6.4833	6.7201	5.7271	5.1231	4.0712	5.5248	6.1187	6.1075	6.6648	5.4396	7.0411	6.1841	6.1938	5.1123	6.8654	6.497	6.5653	6.0483
PF3D7_1303800.mrna1_1	PF3D7_1303800.mrna1_1;8267	8267	5.7581	5.9966	8.4529	5.6966	3.406	5.4864	4.841	4.5844	4.144	6.2871	6.2911	5.8032	4.7814	4.854	6.413	5.3078	5.5531	6.1336	4.4026	2.9873	5.8001	3.8972	6.7987	5.9267	5.5472	4.3147	3.5361	4.6165	5.1018	6.5962	5.8804	6.0594	6.7645	6.929	5.0334	3.85	5.2254	5.1043	5.605	4.3519	4.9397	5.6384	5.8086	3.4738	5.7782	4.3327	5.4111	4.8669	5.047	5.7729	6.5133	5.7107	4.7409	7.549	5.093	5.3561	5.272	5.5401	5.7263	6.2761	5.3709	5.04	5.5011	5.4998	5.4249	8.9705	4.269	5.2758	6	6.1008	3.9364	5.0014	6.0785	5.2265	5.8019	5.599	6.377	6.0413	5.342	6.1212	9.2374	4.3688	5.6843	6.1993
PF3D7_1303800.mrna1_1	PF3D7_1303800.mrna1_1;8268	8268	5.6067	5.6273	5.5059	4.1424	3.7517	5.497	4.2517	4.439	1.852	6.0702	5.4796	4.319	5.1305	3.841	3.585	5.1048	5.3416	4.9514	3.4436	4.3526	4.9011	3.5934	4.337	5.2806	6.2711	4.0081	4.3813	5.0544	4.7131	6.0609	4.6094	3.4476	5.0317	6.4783	4.9011	2.0704	7.3651	5.0768	4.9112	4.3978	3.1276	4.3313	4.9542	4.2913	3.6971	5.7018	5.7355	4.7214	3.8738	3.9864	5.516	5.4598	3.729	7.3936	4.5564	4.627	5.093	4.6112	5.1043	5.7592	4.9658	5.6685	4.4989	4.7393	5	6.6424	3.7312	3.8689	4.2334	4.2048	4.5674	3.9184	4.859	4.7247	6.1623	4.5868	5.5937	4.6323	5.7594	4.4931	6.6477	3.1779	4.354	5.0045
PF3D7_1303800.mrna1_1	PF3D7_1303800.mrna1_1;8269	8269	5.3012	5.487	4.7317	4.9274	2.0496	4.0081	5.1934	3.5323	3.3205	5.4057	4.3909	3.4568	4.4026	2.6645	3.5336	4.9079	5.0032	3.4141	3.8846	4.1953	5.5211	4.1069	4.6899	2.6982	4.8968	4.5564	3.9672	4.9495	4.7903	5.6792	5.4938	1.926	4.8445	4.6467	5.2839	4.4757	3.8963	4.7522	4.3298	2.157	3.8972	3.6124	4.2196	3.9837	4.332	5.7903	4.7038	3.8329	2.926	3.1699	4.9612	4.5826	3.8856	4.5484	3.7845	4.3771	3.6826	4.9832	4.9279	4.9288	5.2517	4.4899	4.2157	4.7388	3.0807	4.0747	4.6786	4.2965	3.926	4.4423	2.9392	4.193	4.607	4.7955	4.5723	5.076	6.0081	5.1934	5.3621	4.8826	4.9616	1.257	5.1878	3.5361
PF3D7_1303800.mrna1_1	PF3D7_1303800.mrna1_1;8270	8270	5.8595	5.3341	5.1918	3.6565	2.852	4.6741	4.8728	5.497	2.2296	5.943	4.7479	4.6633	4.4074	1.1177	4.6433	4.8354	5.7774	2.9241	3.0942	5.2795	5.3865	3.6299	5.106	3.6029	5.4222	7.1738	3.9098	5.0391	5.6775	5.9155	4.09	2.5135	4.7871	4.706	6.5151	4.0018	4.9212	4.366	3.9681	4.6668	4.9026	4.0063	3.9402	5.0968	3.98	3.0959	5.1715	4.3854	5.0339	5.0553	4.6769	4.6639	5.0938	4.306	4.1514	4.9639	4.774	3.7592	5.3187	3.5898	4.6094	5.8844	3.7824	5.437	4.5534	5.682	3.7082	4.5329	4.99	4.8728	2.6017	4.7236	4.4989	5.3992000000000004	4.8485	4.9298	6.1144	5.359	5.2645	6.5911	4.3957	1.9449	5.5972	5.0299
PF3D7_1303800.mrna1_1	PF3D7_1303800.mrna1_1;8271	8271	5.6758	4.8709	4.7301	4.3992000000000004	3.4906	5.0557	3.6496	3.9791	0	5.4386	4.9307	3.1651	5.1416	1.511	4.6502	4.7955	5.5577	3.1699	4.5832	4.8679	5.3681	4.6988	5.6326	2.9782	4.6651	2.067	4.0575	4.7645	4.8987	5.0224	5.8512	4.813	3.7687	4.8555	4.7153	3.3277	4.4162	5.4189	5.5087	3.5934	4.511	3.7398	4.6229	4.3455	2.856	4.7897	5.7782	4.3045	5.0188	4.275	5.3459	5.5512	4.8856	3.843	4.8782	4.1522	4.2615	5.4731	5.1993	4.4323	5.0391	4.7719	4.3653	4.585	4.6235	5.0896	4.4476	4.3799	3.4356	2.9561	4.0798	5.2873	5.5005	5.4941	4.8924	5.0514	5.4383	3.9146	5.5583	5.2376	4.4121	3.6415	5.4851	4.3799
PF3D7_1303800.mrna1_1	PF3D7_1303800.mrna1_1;8272	8272	5.1334	5.6616	5.1338	4.7236	3.4489	4.2653	4.5323	4.1554	4.1235	5.5154	3.7666	3.9514	4.2118	2.1473	3.1667	4.2994	5.3212	3.6439	4.2802	2.9467	5.1882	4.5735	4.8565	4.4816	4.62	2.9088	4.4496	4.4893	4.7137	4.9449	5.0605	2.3757	5.6427	5.3764	4.8664	1.373	4.0738	3.7312	5.6482	4.3971	2.858	3.4449	4.2563	3.546	4.121	4.3477	4.5515	5.0206	3.5546	4.5674	4.9777	5.6135	3.225	4.1914	4.2149	3.1408	3.8349	5.8094	3.6311	4.2728	5.1355	4.2203	5.0819	3.4647	6.4348	4.9964	3.9231	4.0161	3.6724	4.511	4.6223	4.8753	5.5024	4.0985	4.5416	2.0875	5.4816	4.7682	5.2254	4.0755	2.7004	3.7761	5.5889	3.106
PF3D7_1303800.mrna1_1	PF3D7_1303800.mrna1_1;8273	8273	5.4219	4.3306	5.1755	3.7729	3.3045	4.7782	5.2694	3.5656	1.1243	4.5577	4.6323	3.6736	3.8369	2.3896	3.3978	4.7835	5.1867	2.9222	4.0347	3.5072	4.9977	3.5097	4.8202	4.6462	4.811	4.406	2.9355	3.6241	4.1859	4.3298	5.2005	0.6041	5.0682	4.6076	4.7104	2.433	3.2464	3.6993	4.4614	3.7115	4.0976	3.5729	3.4995	5.332	4.5367	3.6276	4.9878	5.8912	4.017	1.9672	2.0942	4.1977	3.5484	3.278	4.266	4.2304	4.3089	4.6954	4.735	3.8904	3.3031	4.3561	3.4919	4.4581	4.1747	5.4575	4.5416	5.0461	3.0909	4.5342	3.905	4.9255	3.4396	3.9355	4.9293	3.7312	5.7255	4.3882	5.0246	3.2972	3.5122	3.5826	4.797	2.85
PF3D7_1303800.mrna1_1	PF3D7_1303800.mrna1_1;8274	8274	5.1218	5.9281	4.3406	3.9364	5.0422	4.6531	4.5166	5.0435	1.9891	5.739	4.2016	1.7093	4.189	4.2884	4.8084	5.4893	5.142	4.774	5.3161	4.5686	5.55	3.9973	4.393	5.6017	4.8525	2.4673	4.3067	4.1603	5.0587	5.5518	4.682	2.7506	4.8445	4.9814	5.5091	2.9782	4.0144	5.6378	4.4764	4.7944	3.1699	4.7929	4.546	4.1811	3.306	4.0687	5.9623	4.2357	2.8053	3.706	5.1289	5.2494	3.4919	4.9208	5.6209	5.0828	4.5735	5.8407	5.9725	3.6814	4.8807	6.7474	5.7156	4.8001	4.4046	4.6029	4.5814	5.3219	4.2257	5.0457	5.4748	4.8748	5.706	4.1723	4.6124	5.2215	6.4463	3.7115	4.8595	5.1052	4.7597	4.1969	4.3241	2.9764
PF3D7_1303800.mrna1_1	PF3D7_1303800.mrna1_1;8275	8275	6.2873	6.0787	5.5868	4.306	5.433	5.3649	5.2392	4.6182	4.4141	5.9076	4.6444	4.8043	4.2487	4.2563	4.275	4.373	5.1461	3.5311	5.2388	4.6865	5.3031	3.5336	3.8022	5.7315	4.682	4.1993	4.1177	5.1305	6.6275	5.7988	4.511	3.1969	5.285	4.8718	4.1152	1.9486	3.5753	5.5531	5.8738	4.5638	4.7065	4.6282	4.7756	4.6241	3.511	4.1961	5.6968	4.8792	5.2483	3.9126	4.9439	4.7996	4.9402	5.2891	4.9722	4.9718	5.0121	5.0708	5.3775	2.5656	5.0325	5.479	7.3593	4.8268	4.7366	6.2332	3.4983	5.0921	3.84	4.9359	3.8777	5.0237	4.4243	5.435	4.8773	4.9184	5.4624	5.9047	6.0921	4.4627	5.7565	3.0531	4.7682	5.465
PF3D7_1303800.mrna1_1	PF3D7_1303800.mrna1_1;8276	8276	5.756	5.9186	5.5931	5.0917	3.3491	4.4607	4.9312	5.228	2.4931	5.4479	5.1811	3.858	4.2817	3.6747	2.9598	4.332	4.6724	3.8826	4.1391	4.9141	6.1436	2.9745	4.3547	3.7887	4.5963	3.0635	3.5248	4.2884	3.2172	5.4575	4.3937	3.0391	4.5832	4.2288	5.3349	3.7506	4.7808	3.861	4.8298	5.2242	3.1587	5.4857	4.7623	3.9635	4.2935	5.6053	4.5435	4.0712	3.8084	3.7409	5.5419	4.7787	2.0108	4.9269	4.6282	4.6645	5.6352	5.1396	4.6346	4.6502	5.3691	5.2795	4.2273	4.5173	4.3413	5.7774	4.8465	4.0135	5.3961	5.7068	3.9982	3.4222	4.5644	5.5087	4.7661	4.1587	6.8601	2.111	5.1587	4.9146	6.4187	3.8146	5.272	5.5132
PF3D7_1303800.mrna1_1	PF3D7_1303800.mrna1_1;8277	8277	5.503	3.861	5.3909	4.9098	4.5957	4.8856	5.142	4.3234	3.3547	5.2188	4.3923	4.7355	4.3547	2.8875	4.857	4.8625	4.9537	2.101	4.9644	5.0947	5.09	2.26	5.6929	4.2188	4.3255	3.437	4.193	4.067	6.3897	4.9449	4.7586	4.1334	4.7355	4.8714	4.4861	4.0356	3.7323	4.2016	5.1085	4.2487	4.594	4.4148	4.3978	4.1739	3.7929	3.3349	3.406	4.7613	5.2532	4.1432	3.6112	4.9122	2.1375	4.4148	4.7745	3.5789	4.3491	5.0807	4.7093	4.5116	3.9991	5.8782	5.0108	3.9672	3.669	5.4209	4.7629	4.0461	4.8115	4.5229	4.8723	5.3858	4.9575	5.2059	5.1926	4.582	6.2824	4.6415	5.5984	4.857	5.1538	4.2668	3.0687	4.4777
PF3D7_1303800.mrna1_1	PF3D7_1303800.mrna1_1;8278	8278	6.5171	6.3635	5.0836	4.7565	4.8222	4.6531	4.8253	0.2869	4.1546	6.4222	5.4989	5.0764	4.6882	3.0268	4.9741	5.2098	5.7506	4.9768	4.9355	5.3395	5.7509	5.3384	4.6977	5.3349	4.1202	3.0824	2.067	5.0609	5.4838	6.0957	5.5132	2.7137	3.7761	4.0626	3.6668	3.9699	4.2765	4.5447	4.2563	3.9579	4.8963	4.4899	5.3023	5.1256	4.135	4.3399	5.0175	4.1514	3.9477	3.4087	4.565	4.4995	4.2854	4.889	5.1918	4.6899	5.3487	5.9968	4.554	5.0161	4.6177	6.1033	4.3327	4.9964	3.5632	4.5613	4.8953	4.9505	5.44	5.9549	3.3674	4.641	4.3999	4.957	5.8349	4.9472	7.3696	4.1867	5.839	5.2215	5.0875	4.2608	6.5733	3.859
PF3D7_1303800.mrna1_1	PF3D7_1303800.mrna1_1;8279	8279	6.2549	5.6424	5.1863	4.5429	4.7355	4.9991	5.1751	4.2396	3.025	7.2538	4.5298	3.9402	3.61	3.8639	4.0968	4.9736	4.1683	4.8919	5.503	4.5135	5.4548	3.9146	4.8415	4.3526	4.8283	4.7576	3.9231	3.5801	4.7623	5.4226	5.504	5.0224	2.8278	4.9392	3.0321	4.0099	4.1334	4.292	5.1189	3.6053	4.3625	4.3038	3.6041	3.8043	5.8946	3.8268	5.0094	4.7787	4.0934	4.6554	4.3992000000000004	4.116	0.0976	4.9523	5.591	4.5379	4.2638	5.0197	4.5874	4.8058	5.2525	6.3291	4.9593	4.2979	3.5838	5.4269	4.0117	4.2388	4.4822	5.2828	3.1359	4.9672	3.6645	4.2884	4.2157	4.8243	5.9059	4.1144	5.4519	3.0161	4.7208	3.4489	4.9919	4.3169
PF3D7_1303800.mrna1_1	PF3D7_1303800.mrna1_1;8280	8280	6.4254	6.0002	5.6533	5.2679	3.9505	5.0609	4.9467	5.8179	2.257	6.7747	5.2593	4.8787	4.9964	2.7719	5.4705	5.6809	3.9486	5.1127	5.7647	6.1342	5.2242	3.9588	5.2832	5.0618	5.1914	4.0925	2.9126	4.26	5.2067	5.7336	5.8587	4.926	4.2876	5.0989	4.591	3	5.2188	4.6229	4.4893	4.5898	5.4179	4.0959	3.9937	5.8017	4.8674	3.6971	4.3498	4.7186	3.8176	4.9823	5.0237	4.5534	4.3716	5.1489	5.1703	5.4456	5.7999	5.1843	4.4796	4.8953	5.8084	6.6446	3.9864	5.5392	4.9905	5.2254	3.8278	5.5091	3.9269	5.3719	5.0409	5.7586	4.7687	4.1001	5.0339	4.0849	6.1894	5.0054	5.1863	4.1707	5.0139	4.0461	5.546	4.691
PF3D7_1303800.mrna1_1	PF3D7_1303800.mrna1_1;8281	8281	6.0594	6.4067	6.0257	4.9882	5.6138	5.9167	6.1311	5.3391	8.1023	6.2759	5.5342	4.4012	4.9093	6.0715	5.7808	5.7903	5.8071	5.4118	5.3118	9.0156	6.4079	4.0241	5.5426	5.4983	5.3889	4.5951	9.7616	7.8534	9.9419	7.6214	5.5747	7.3137	5.6091	5.318	5.3266	10.3012	5.3273	4.942	4.6259	4.6865	7.5539	5.1953	5.7197	5.1408	5.8271	5.8914	6.219	4.669	4.4107	5.3607	10.2403	5.5432	4.5583	5.9878	6.1585	4.8649	6.0461	5.7214	5.4246	5.594	8.0672	7.0214	6.257	5.9805	5.8068	5.4621	4.2265	5.2005	5.7423	5.342	5.2713	4.7404	5.4185	5.7682	7.9669	9.2294	7.3605	5.3896	7.6229	5.645	5.288	5.044	6.1601	5.1886
PF3D7_1303800.mrna1_1	PF3D7_1303800.mrna1_1;8282	8282	6.7429	5.5647	4.8963	5.4114	6.9933	5.4053	6.2527	6.6179	7.5835	6.7196	5.8179	5.7082	5.2114	7.0275	4.8812	5.7605	6.1438	5.407	5.6378	9.1656	7.4927	4.7203	5.9941	5.8271	5.3038	4.8379	7.8278	7.5809	8.913	6.4683	6.2334	7.6397	5.9451	5.1465	5.3771	9.647	4.6005	5.6088	5.5635	4.4463	7.2168	5.8921	5.218	4.9662	5.3733	6.1256	4.9593	5.0405	7.3573	4.4249	9.4567	5.72	3.7312	5.5765	4.1293	6.5016	6.7489	5.5106	5.2979	5.0483	7.4267	7.9217	6.7063	4.5607	4.8535	5.9561	4.845	5.2091	5.3611	5.4986	5.4696	5.2754	5.9736	6.0411	5.649	7.6076	8.2293	5.9632	5.5835	4.8135	5.6203	4.2713	5.6221	6.1102
PF3D7_1303800.mrna1_1	PF3D7_1303800.mrna1_1;8283	8283	8.1692	4.9796	6.1705	6.8683	6.942	6.3668	6.3778	4.9011	7.6367	8.6281	6.8847	6.5396	6.2432	8.0981	6.8552	7.5437	5.8773	6.9453	6.3584	9.4378	10.6221	6.4534	7.6521	6.9698	9.7384	5.5856	9.9489	7.4882	10.0227	9.2688	7.4155	7.9129	7.8556	10.7767	6.0498	9.9196	7.3939	5.9059	5.5753	5.3161	9.0643	6.4658	6.025	7.2913	7.4989	7.7249	6.4207	5.6126	8.1212	6.8739	10.4599	5.852	5.9736	6.91	5.7306	7.8107	7.001	6.5221	5.7562	6.5577	7.9373	8.2675	8.6673	9.9876	6.9404	8.7065	7.0643	6.5154	6.7285	6.6275	6.9603	7.3518	7.8625	7.1214	6.816	7.8582	8.9931	8.2102	10.158	7.1035	9.3436	7.8411	7.5375	7.2813
PF3D7_1303800.mrna1_1	PF3D7_1303800.mrna1_1;8284	8284	8.8417	6.3944	5.7931	6.2608	8.4979	6.9117	5.9474	5.4249	8.7377	8.6879	5.645	7.5573	6.3959	8.434	7.2841	6.4424	6.1743	5.2292	7.0921	10.4487	10.1676	6.2361	7.1056	5.6848	5.7808	6.883	9.6034	10.2582	11.1054	9.461	6.9881	7	7.7751	5.5481	5.739	8.7676	7.6949	6.4704	5.6565	5.0644	7.5161	6.7875	6.0018	6.5954	7.5068	8.0771	5.7536	6.3742	5.2828	5.7137	9.5053	6.4155	5.6929	6.4226	6.0957	7.7806	6.4532	6.7863	6.3856	6.5368	8.7767	8.0089	10.7265	7.1879	6.1829	7.764	6.3735	5.3968	6.6212	7.0504	7.1986	6.6904	8.8615	5.4182	7.423	8.6518	8.278	11.3857	7.8696	7.0304	8.5736	7.2395	7.3624	6.9593
PF3D7_1303800.mrna1_1	PF3D7_1303800.mrna1_1;8285	8285	7.0935	5.9122	6.4885	6.3959	9.1626	6.9714	6.0052	6.1266	8.677	8.2768	6.4912	8.3182	6.1377	9.2742	6.8259	6.1024	5.9623	6.6876	7.2522	9.9891	9.7058	5.3878	8.1284	6.7007	5.4148	4.3023	7.902	8.1802	10.6544	9.6387	6.7159	7.3966	8.7265	6.328	5.2411	7.6146	7.227	6.3707	6.0514	4.9486	7.8579	6.1313	5.0505	6.261	5.7884	7.6371	6.5814	6.4509	6.3783	5.7444	8.3233	6.5938	6.0566	6.6988	6.3365	7.2645	5.4899	7.4679	5.9262	6.2369	8.381	7.2186	10.0756	8.2601	6.2765	6.5632	6.609	5.7363	7.4312	7.3236	7.6344	6.7978	8.8729	6.4878	6.6122	8.0927	7.85	10.6435	8.9763	6.6908	6.6865	6.636	7.761	7.7618
PF3D7_1303800.mrna1_1	PF3D7_1303800.mrna1_1;8286	8286	7.4177	6.5506	5.9222	5.8885	9.0758	6.7787	6.3913	6.5801	9.3442	7.7937	6.2024	9.0908	5.3789	9.08	6.6672	6.1727	6.9657	5.1719	7.7608	10.4791	10.118	4.3448	8.0713	6.7434	4.7197	4.6977	9.4401	8.3571	10.727	8.5359	6.4366	7.8203	6.9431	6.2769	4.7511	8.6748	4.6496	11.7607	6.2286	5.5945	8.4631	7.6056	6.9866	6.4838	5.8868	6.7869	11.7094	5.9305	7.1505	6.5454	9.2902	8.0035	5.4393	6.5726	6.0219	5.7921	5.9172	6.3623	5.0644	5.4676	8.2919	8.8315	9.069	7.7807	5.3391	7.3128	6.1012	7.0356	7.2338	6.413	6.4663	5.537	8.3504	6.885	6.4866	8.2591	8.6192	8.6255	8.1726	5.9248	7.2885	6.1336	5.7112	7.369
PF3D7_1303800.mrna1_1	PF3D7_1303800.mrna1_1;8287	8287	7.5366	8.4553	8.1593	7.0922	10.821	6.4514	7.0127	7.7955	11.4526	8.0344	5.7263	10.349	7.6769	11.2648	8.6185	6.0402	8.7361	5.8495	11.046	11.6893	11.0291	6.9779	9.332	8.117	5.7216	4.4828	7.8181	10.1711	12.0864	9.8344	7.506	9.7697	8.8167	6.7982	4.7436	9.166	6.0804	8.507	6.455	7.9967	9.0361	6.7317	6.1504	6.3945	7.8023	7.7164	9.2658	6.6453	7.9654	10.9571	8.7701	6.7639	7.112	6.4479	7.4746	7.8805	8.1772	8.3679	6.4661	6.2018	9.4228	8.1796	9.2327	7.9184	6.5154	7.8787	5.9329	6.5385	9.0298	7.64	7.9488	8.2043	9.6451	6.744	6.7677	9.3302	8.9741	8.4113	7.6473	7.0988	8.0931	5.8306	7.1595	7.12
PF3D7_1303800.mrna1_1	PF3D7_1303800.mrna1_1;8288	8288	8.2509	8.986	6.669	6.8694	10.7862	7.001	6.8028	7.4944	10.1695	8.6672	6.4957	9.9876	7.0597	10.7763	6.7807	7.1472	8.1061	5.9444	10.1722	11.2134	10.48	7.4744	9.5449	8.0015	5.804	3.433	7.0607	8.8594	11.3316	9.0824	8.0736	9.6071	8.2991	7.6209	5.5832	8.658	5.9505	7.304	6.7015	8.5703	7.8226	6.471	5.3366	6.6299	7.6352	5.3183	7.8701	6.7245	7.1269	9.9927	8.0553	6.3041	6.0723	6.1631	8.3348	6.4837	6.918	9.0593	6.6871	6.6225	9.8749	7.41	8.4619	6.2428	7.2609	7.7922	5.4538	6.8339	8.981	8.1509	7.37	6.4689	9.762	6.6209	6.9585	8.3826	8.9633	7.8241	6.9577	6.5489	8.2668	6.1206	7.2926	8.1781
PF3D7_1303800.mrna1_1	PF3D7_1303800.mrna1_1;8289	8289	7.4563	7.4388	5.8347	5.9231	5.7385	5.8674	5.2529	5.314	5.2498	6.8914	5.5154	6.8364	5.6716	4.9982	5.157	5.5301	6.0485	5.464	5.3494	7.1841	8.7614	5.0968	8.4386	7.2989	6.6187	2.844	5.4735	5.0853	6.9617000000000004	7.702	5.1297	8.0681	7.3342	6.7425	4.62	5.5008	4.6235	6.831	5.9653	7.4364	6.3482	5.6927	5.3698	6.3032	6.1751	4.2787	6.9504	6.1342	5.4683	8.5099	6.0626	5.2728	5.4232	5.1707	5.7942	4.4209	5.5789	6.5406	6.4461	5.9844	7.0687	7.2675	8.0944	6.3178	9.8534	6.1158	5.6668	5.7975	6.8654	6.6774	4.2418	4.696	7.7452	6.6365	6.6633	6.1035	7.8779	9.0526	5.779	10.2173	6.555	5.8291	6.2882	7.1124
PF3D7_1303800.mrna1_1	PF3D7_1303800.mrna1_1;8290	8290	7.5144	7.1209	6.5923	5.0085	5.0431	8.2095	5.2653	5.3988	4.0241	8.0288	6.4788	9.2682	6.5455	5.0682	8.3202	5.4754	5.8746	6.4022	4.9855	7.1008	8.8064	6.0128	8.0671	9.0002	7.3229	3.591	6.0736	5.3618	7.1893	7.2585	6.9737	7.9186	8.8596	7.3998	4.9841	6.1888	5.9119	6.5555	7.409	6.2527	5.986	5.9752	6.6299	7.3867	6.2451	4.3985	7.7161	9.0931	6.3471	8.2706	5.6704	6.8628	7.7828	6.0657	6.7013	4.7027	4.3125	7.1066	6.0166	6.1391	7.0627	6.5657	10.1058	5.7317	6.4807	5.3122	5.2769	5.9891	7.5336	7.5544	5.839	5.323	8.0953	6.9869	6.14	6.0155	7.6808	9.7425	5.4046	5.7724	6.3409	4.6299	7.113	7.1642
PF3D7_1303800.mrna1_1	PF3D7_1303800.mrna1_1;8291	8291	6.7731	7.1534	5.1252	5.2449	9.3559	9.1046	5.3771	5.0045	6.9725	6.9227	5.23	8.749	5.0255	9.1202	9.4432	5.3377	5.8115	4.0985	5.0883	6.5024	7.8837	4.2273	5.8452	7.0531	6.8919	4.3533	6.3658	4.7032	5.7653	6.4199	5.3183	4.7203	6.9881	6.0766	5.394	6.0352	5.0596	7.0837	5.8607	6.3136	5.2265	5.9857	6.5759	6.7699	4.5423	5.7336	7.7647	6.3129	5.9463	5.9383	5.9953	6.4365	6.2826	4.6949	5.4647	3.2645	5.31	10.7363	6.0126	5.5229	5.8316	7.0842	9.413	5.3245	5.5484	5.3309	5.0904	5.8061	5.2861	6.4788	5.4104	5.6188	11.5762	6.203	6.4184	5.6135	7.6474	9.311	6.4067	5.1811	5.0535	4.4588	5.765	5.2954
PF3D7_1303800.mrna1_1	PF3D7_1303800.mrna1_1;8292	8292	6.1214	5.6574	5.3107	4.8146	4.5311	7.9499	4.5546	4.3082	4.5632	6.1152	6.0195	7.1227	4.4906	4.7027	7.5048	4.6153	5.0325	3.3827	4.6017	5.4232	7.1418	4.9322	5.029	6.1365	5.1981	5.3505	8.068	4.0959	5.2638	5.3416	5.4812	4.3089	6.4856	5.2563	5.1522	7.9657	3.8074	5.1485	6.901	5.1473	4.6035	3.98	4.4026	5.4279	4.5886	4.1094	6.2578	5.6764	5.211	4.1859	8.1531	4.0152	3.3103	5.1346	5.4246	3.926	4.9704	6.1471	5.4509	5.4386	5.4463	5.2265	6.7308	5.5129	4.7782	4.4067	3.6781	4.9986	5.2551	5.4259	4.5385	4.1859	5.7892	5.1663	5.8472	5.0963	6.7469	6.7995	5.5922	4.4647	5.2968	4.8987	2.858	4.7382
PF3D7_1303800.mrna1_1	PF3D7_1303800.mrna1_1;8293	8293	5.9081	5.1683	5.4676	5.5286	3.1843	7.2888	4.4777	5.193	3.1587	6.9863	5.6764	5.5604	3.6848	3.841	7.2236	5.342	5.6014	4.7756	4.1276	5.43	6.7691	4.975	5.6803	6.4973	5.111	4.6519	3.0444	4.7219	6.1516	6.4791	5.7698	3.8379	7.0117	5.4944	5.4053	2.98	4.6253	6.5057	6.477	3.7581	4.8723	4.4429	5.9784	5.6704	4.7655	4.841	6.7355	6.3493	4.9991	4.4128	5.1391	4.9878	4.7317	5.2891	4.9141	3.6588	5.2487	7.2755	5.4741	6.1647	5.2873	11.7633	8.9822	5.1123	5.4121	5.2215	5.3001	4.9505	3.9635	6.5835	4.942	4.5354	7.4896	5.5264	6.1357	5.5129	10.27	7.5166	5.7926	5.8605	5.1276	4.706	5.7527	3.8094
PF3D7_1303800.mrna1_1	PF3D7_1303800.mrna1_1;8294	8294	6.5866	6.1953	5.5135	6.0581	4.9307	6.9452	5.5859	4.89	4.4925	6.6146	8.6316	5.9581	5.2407	4.3484	6.3459	4.8156	5.4692	4.4529	5.55	6.7015	9.1625	6.9602	5.4803	7.3721	7.463	6.0755	9.1502	5.0268	6.7313	8.3306	6.1008	4.3999	7.1746	6.9368	6.7533	8.8807	6.0164	6.8197	6.4121	5.6636	4.6165	5.393	6.4927	5.7779	5.7156	5.8405	5.6571	6.3503	5.1355	6.6608	5.278	5.5589	6.278	5.1326	6.5962	4.5789	4.7629	5.7263	6.5119	7.102	7.0807	8.9154	8.1146	6.2477	4.9991	6.7455	5.3452	10.1739	5.5407	6.8858	5.2772	5.6162	6.6168	6.416	6.8836	6.079	8.2757	7.743	6.5974	5.2024	6.7033	6.205	9.9063	5.9837
PF3D7_1303800.mrna1_1	PF3D7_1303800.mrna1_1;8295	8295	6.0734	5.7879	3.7527	5.3366	4.3147	6.1882	6.1449	4.6536	4.4343	6.264	8.189	2.1408	5.8487	4.3799	5.7576	5.6789	4.6764	4.8222	3.6982	5.2024	7.685	5.1114	5.4053	6.0255	6.2428	8.2268	5.1297	5.233	5.1993	7.261	5.5726	2.6041	6.1324	6.1424	6.5785	4.0566	4.5429	6.3404	5.6381	5.2664	5.7536	5.2005	5.5103	5.4532	5.6767	5.1285	6.0906	5.4696	2.7698	5.5981	5.0631	5.7263	5.9607	5.7249	6.6454	5.4912	4.8525	6.3054	6.2456	5.7514	6.846	7.3441	7.7534	5.7238	4.4416	5.5367	4.9107	4.7355	4.0661	7.0472	5.4229	5.5786	5.7653	6.4325	6.242	6.58	8.1554	7.4243	6.3702	5.4957	5.0768	4.7257	5.4653	6.2487
PF3D7_1303800.mrna1_1	PF3D7_1303800.mrna1_1;8296	8296	6.3642	5.7096	4.7866	4.7197	4.1334	5.8186	5.4084	4.7382	2.1473	6.4901	7.4987	6.2869	5.9293	0.7485	4.7015	5.2917	5.7087	7.4419	4.0583	4.8664	7.4834	5.4535	6.5003	6.8052	5.5357	8.2215	3.4995	5.2475	4.843	6.6616	5.6974	5.877	6.5874	6.1027	6.822	4.915	5.1346	4.7835	6.1908	5.2563	4.2334	5.2261	6.1276	5.7637	5.7013	4.2532	5.9234	6.963	4.5747	5.116	6.0472	6.4016	7.6708	5.8215	5.5549	4.641	4.859	6.2546	5.2913	5.5053	6.76	11.3059	7.588	4.8495	4.6571	6.4135	5.5211	5.3031	5.2994	6.2819	4.8866	4.846	5.9013	5.7054	5.8545	6.9647	11.6864	7.571	6.035	5.6545	5.7317	4.5304	3.9855	4.6088
PF3D7_1303800.mrna1_1	PF3D7_1303800.mrna1_1;8297	8297	5.756	5.7038	5.328	6.1237	3.9882	7.1101	5.4598	4.8237	3.8709	5.2589	5.4722	4.9709	5.558	1.4957	6.8052	5.1375	5.2001	4.5638	4.1739	4.5892	5.7684	4.5478	6.0596	5.0457	5.3165	7.1451	5.2126	4.2234	5.3334	5.9614	5.8342	5.0492	5.8395	6.1144	5.9001	4.0755	4.6616	4.7447	6.2095	4.7793	5.1135	4.8319	5.6038	5.9236	3.9392	3.0072	5.0587	6.0328	4.9672	5.1098	5.3961	4.9533	3.852	5.3266	5.4915	4.3597	3.6147	6.1906	6.1979	5.7592	5.4976	7.0907	5.2411	5.3865	3.1309	5.4548	4.9777	5.0135	4.2869	5.2983	5.2028	4.8728	5.5555	6.1552	5.6516	5.4141	9.3542	4.8605	5.7594	4.5021	3.8146	3.7148	5.8775	5.5217
PF3D7_1303800.mrna1_1	PF3D7_1303800.mrna1_1;8298	8298	6.2485	5.8885	5.157	4.3882	2.7803	6.9	5.4009	4.3695	2.852	6.6342	6.0186	5.6462	5.1542	2.8875	7.2059	5.5696	5.2388	4.9814	3.5097	6.0498	6.8722	5.3882	4.06	8.7277	5.527	8.7336	4.4809	4.4482	6.0798	7.2166	5.8432	3.669	8.2619	5.6971	7.6075	3.9662	4.1579	5.306	5.5521	3.8904	3.5546	5.7905	5.3027	6.0622	4.8079	5.3878	5.218	6.6882	5.0448	5.517	5.2813	6.2789	5.1859	4.8339	5.295	4.7655	5.6097	5.7013	5.8844	4.6988	4.5323	7.3969	4.862	5.3391	5.0448	5.6401	5.5481	5.2411	5.6138	5.9272	5.4084	4.2502	6.3705	5.467	5.0875	5.2585	8.8119	4.9537	5.7409	6.0921	5.1542	5.1404	5.6302	5.3947
PF3D7_1303800.mrna1_1	PF3D7_1303800.mrna1_1;8299	8299	6.2155	5.7358	4.8415	5.0587	5.3512	6.1167	5.3259	6.6257	2.3896	6.1767	5.6542	4.7027	5.1731	4.8425	6.1297	4.8324	5.8222	4.2211	5.6413	3.9107	6.4199	4.1094	3.9011	5.0802	5.3114	7.7572	4.7015	5.6719	4.5236	6.1278	5.0295	3.2898	4.9093	5.575	6.713	4.1522	4.1522	5.3702	5.6398	4.5491	2.8895	4.5267	4.5173	3.2126	6.0518	3.7038	4.3999	6.0009	4.4074	4.9607	5.7498	5.3132	4.7955	5.4686	4.319	4.4751	4.3923	5.6375	5.342	4.7252	5.9891	7.444	4.588	4.3604	5.1611	5.1727	3.9174	4.0215	4.9542	5.263	3.6369	5.0457	5.4653	5.7613	3.7527	4.8968	6.9136	4.1342	5.6218	5.887	5.1272	3.9616	5.8004	5.1957
PF3D7_1303800.mrna1_1	PF3D7_1303800.mrna1_1;8300	8300	5.394	5.9088	4.2196	4.1635	3.5826	6.9385	5.8919	4.1235	2.3813	5.2824	5.61	4.4363	4.7485	3.2095	6.2397	4.8694	5.0161	4.5987	3.5595	3.0461	5.7787	3.546	4.1276	4.8212	6.1677	8.3803	4.7203	4.8115	5.6407	5.7666	5.0135	3.0858	3.6565	5.8263	7.363	2.4195	3.2854	4.4822	5.4249	5.2223	4.144	4.9293	5.1587	5.3009	2.4957	4.4269	5.714	5.0527	4.0383	4.9704	4.7923	3.9607	5.1811	4.8875	4.4026	3.7137	4.2411	4.2456	5.4226	4.2832	5.2437	7.1508	4.3226	5.044	4.7021	5.0704	4.4155	4.7829	5.093	4.437	4.735	5.0081	4.0045	6.2089	5.5726	5.3085	7.5626	5.7677	5.1579	3.5922	5.2623	3.0514	6.1135	5.6982
PF3D7_1303800.mrna1_1	PF3D7_1303800.mrna1_1;8301	8301	5.9584	5.1719	5.2873	5.5472	4.4496	7.2053	4.7777	4.1667	4.5686	5.6378	6.9309	5.1449	4.8161	4.2342	7.1553	5.4689	4.5423	2.9069	4.3889	5.1106	5.9456	3.8728	4.9941	5.7306	6.013	8.0044	10.0042	3.7949	5.4973	6.9027	5.0334	2.9561	5.4992	7.3339	7.3848	9.3948	4.0152	4.7565	4.9477	3.211	4.6932	4.1359	4.6622	4.1635	5.1647	5.3041	4.6971	3.8146	2.8738	5.4848	5.9864	4.8268	6.5348	5.856	5.4793	5.3813	4.8664	5.7708	5.2795	4.1859	5.9844	6.7045	4.4074	5.101	3.9307	5.4555	2.546	5.3484	4.7377	4.5097	2.8817	4.9923	6.1528	5.8738	4.1651	5.6456	7.0281	4.6915	5.2223	4.5832	5.1542	3.7257	4.9644	2.9727
PF3D7_1303800.mrna1_1	PF3D7_1303800.mrna1_1;8302	8302	5.8053	5.4673	6.8904	5.3031	3.6893	5.225	4.1416	3.7388	4.8555	5.1001	4.135	4.5478	4.995	3.6346	6.015	4.3491	5.841	3.254	4.5595	4.073	5.2445	4.5759	4.7645	3.8349	5.9042	0.4751	5.5248	4.4148	5.2044	5.605	5.225	1.5945	3.7181	5.1223	4.3067	5.0938	2.3896	4.7793	4.3923	4.4944	3.26	4.5999	4.5922	3.5993	4.7549	3.8022	4.6893	4.6029	4.8895	4.3103	5.0626	6.6675	5.054	6.0738	4.9241	2.6017	5.1671	5.9944	5.814	5.2645	5.2772	5.8053	4.6171	4.8841	4.7991	4.839	4.6358	5.0023	4.797	3.9653	4.5674	2.1859	4.4957	6.5977	5.3632	4.943	7.6559	4.7388	4.7279	5.2731	5.5214	5.1747	4.8787	4.9937
PF3D7_1303800.mrna1_1	PF3D7_1303800.mrna1_1;8303	8303	5.4145	5.1715	5.367	4.1301	4.5135	5.5729	5.04	2.1043	3.5668	5.4696	4.7777	4.8758	5.1293	3.3205	5.7466	4.3341	5.7347	0.3448	4.8822	5.8731	4.466	2.1795	5.2694	4.4561	5.8316	1.3951	4.4621	4.9364	4.4803	6.0516	4.7666	5.2024	5.0968	3.8329	4.6398	1.3334	3.8963	3.7398	5.254	4.269	4.8171	5.3789	4.6809	4.9458	5.2149	2.8319	5.3823	4.6554	4.033	4.995	4.3688	4.7655	5.0807	4.1514	4.6229	4.4303	3.7071	4.7458	5.0041	5.2902	5.254	6.4563	2.8639	5.4074	4.7115	6.1633	4.2334	5.0768	4.4496	3.7071	3.5741	4.4135	5.4767	6.5902	5.133	5.6174	7.2673	4.6616	4.6456	4.0303	6.1749	3.0391	5.1863	4.1993
PF3D7_1303800.mrna1_1	PF3D7_1303800.mrna1_1;8304	8304	7.5006	4.0815	4.5204	4.4128	3.0054	6.2578	5.2791	4.9016	0	4.5783	5.4118	4.1875	4.8654	2.0144	5.4195	5.0369	4.189	2.5261	6.4801	5.0635	6.1495	2.9355	2.4168	4.7986	3.9392	4.3169	7.7394	7.2324	5.0157	6.1001	5.8848	2.7929	4.6041	4.5957	4.645	7.0067	4.4653	3.8349	3.8063	3.1969	4.8753	3.9837	4.669	4.1985	5.1743	4.9995	4.5373	4.8395	4.5466	5.0913	5.5647	4.8909	5.2687	6.7401	5.5163	5.431	5.1465	4.5223	5.3381	4.7479	4.5323	5.4621	5.5207	5.0325	4.5398	6.3813	4.2965	5.2063	4.3985	3.9392	3.7782	3.5862	4.9274	7.0494	5.6817	5.5475	6.4749	5.7562	4.5777	5.5276	5.9725	5.0435	5.4022	4.5103
PF3D7_1303800.mrna1_1	PF3D7_1303800.mrna1_1;8305	8305	6.5641	5.433	4.1035	4.2698	3.8649	5.4825	4.4835	3.1473	2.9146	5.5336	4.3554	4.8605	3.3937	2.6938	4.9713	4.4601	4.0531	3.7474	4.7692	4.466	5.4222	4.5223	4.4423	5.0959	3.1715	3.6182	4.2032	5.0466	5.6008	6.6318	4.915	4.6993	4.845	5.0027	5.1301	4.5021	3.1985	5.2357	4.6582	4.0496	3.9973	1.9184	3.5862	4.6949	4.8243	4.9203	5.367	3.7159	3.8689	4.9533	5.1481	3.7824	5.1627	5.9013	4.9098	2.2048	4.5527	4.5053	5.288	4.3462	5.6896	6.0157	5.4043	4.6673	4.7903	5.1985	4.774	5.1534	3.9155	4.5981	4.3561	5.2687	5.4232	7.2435	5.7195	5.8582	7.3724	5.1313	5.3854	5.1787	5.6384	4.7714	6.0413	4.9011
PF3D7_1303800.mrna1_1	PF3D7_1303800.mrna1_1;8306	8306	6.7859	5.6893	5.374	5.1611	4.8575	5.1185	4.9914	4.8919	4.6656	7.5281	6.0101	5.6372	5.1264	4.1177	6.3486	5.5844	5.295	4.8278	4.649	8.8643	6.6533	4.8222	5.9033	5.6138	6.9493	4.845	4.3484	5.5033	9.6252	6.9727	6.1087	4.3674	5.2642	6.7814	5.0853	3.1922	5.5014	4.3903	5.2184	4.6247	3.8043	5.1727	5.3597	6.2948	6.0394	4.8115	4.8495	5.0009	8.6651	6.5922	5.4043	4.8525	7.0423	4.8288	4.905	5.3583	4.9212	5.943	7.5357	5.2254	6.0233	7.0721	7.3289	5.6528	4.0993	7.1355	4.4087	4.95	6.1348	3.9203	5.121	5.9141	7.9827	7.2865	6.5057	6.7757	7.7096	5.4313	4.7049	4.8763	6.4718	4.9593	5.7029	6.6971
PF3D7_1303800.mrna1_1	PF3D7_1303800.mrna1_1;8307	8307	6.8334	6.0257	5.1243	5.3889	6.312	6.3844	5.3187	3.5898	4.8822	6.8611	10.5863	5.3933	5.3992000000000004	6.0464	6.4848	5.8497	5.1338	6.645	5.8161	6.8546	7.5618	4.854	4.3667	6.0512	6.0505	4.6218	5.3961	4.8679	7.1539	6.3952	6.6363	4.7506	6.3797	6.6423	4.7845	5.4229	5.2574	5.1497	6.0361	5.0879	3.4222	4.2203	5.1703	4.915	5.9912	5.3384	6.2752	5.1285	4.121	6.4153	6.0518	5.9155	7.1012	5.8027	5.9632	5.9853	5.8417	6.2908	5.3681	5.4783	5.435	7.1245	11.3822	8.3941	5.9586	7.2269	3.4803	5.6264	5.2012	6.9625	5.7257	4.4296	7.2299	6.3306	6.1307	6.7451	8.2944	8.0306	7.8586	5.9307	6.847	5.6579	6.4553	3.6041
PF3D7_1303800.mrna1_1	PF3D7_1303800.mrna1_1;8308	8308	7.2836	5.2924	5.896	5.2536	3.8807	8.9976	6.143	4.3255	3.4751	7.7463	5.7371	7.3732	5.4886	3.6971	9.1181	6.0764	6.1438	4.1843	3.7981	6.3971	7.1331	5.3172	5.6026	5.269	6.2957	3.9458	6.0038	5.36	6.749	6.3266	6.1173	4.2472	5.0959	5.8824	4.925	5.0887	5.1018	5.5151	5.4111	4.784	7.0636	4.9001	5.1445	4.7511	4.4893	5.6608	6.3656	5.2817	4.4229	4.9006	5.0237	5.3302	6.644	6.5489	6.0341	4.1562	5.9558	5.1671	5.8163	4.3413	4.9472	8.827	7.9873	6.3464	5.0413	5.9637	4.588	5.7913	5.7211	6.0516	5.5747	5.3705	7.1376	7.3621	5.4947	4.8977	8.9944	5.761	6.683	6.8431	5.8924	4.785	5.9771	6.0963
PF3D7_1303800.mrna1_1	PF3D7_1303800.mrna1_1;8309	8309	6.2344	6.0308	4.5373	5.4841	4.073	7.9342	4.8334	5.7695	4.4893	7.7162	4.7175	6.1156	5.3027	2.9598	7.8783	5.6285	5.939	3.5173	3.8866	5.8819	5.7115	5.4992	4.8288	3.669	6.8298	4.6182	6.4955	4.5478	5.6424	6.0369	6.0843	4.433	3.585	7.9318	5.7309	6.5743	5.2544	5.939	5.243	4.3785	4.9982	3.7761	4.8997	4.9217	4.5717	4.5928	5.0161	5.6769	2.7949	5.1506	5.5708	5.3747	6.0529	5.575	5.2994	5.1127	4.9435	5.4303	5.0934	5.7247	5.4333	9.1808	6.6116	5.6556	4.2979	5.0548	3.7581	4.3406	5	5.233	4.1659	5.1558	7.238	7.0021	5.6232	5.7533	9.5338	5.726	6.2771	4.2494	5.7929	3.9136	4.5723	4.0312
PF3D7_1303800.mrna1_1	PF3D7_1303800.mrna1_1;8310	8310	6.3832	5.8457	4.306	5.6845	5.3391	7.9919	4.5546	4.272	2.4542	7.8086	4.5329	6.6263	4.6747	3.645	8.3721	5.9427	5.2724	5.1687	5.5613	4.9312	6.626	4.1293	5.1723	4.6747	7.1101	4.6124	5.3639	5.0921	5.4912	6.0345	5.6882	4.1035	4.926	7.1204	4.7918	3.7719	5.3501	4.2502	5.0959	4.1546	4.204	5.1077	4.757	6.745	5.5901	5.6226	5.7436	5.0712	3.9136	4.568	5.1416	5.0422	6.1841	5.8319	5.706	5.1667	3.9782	4.9946	5.5223	4.6305	4.7344	6.9138	6.5152	6.8171	5.0268	5.1623	4.3313	5.0575	5.5832	5.7074	5.7756	4.4316	6.5621	5.4666	5.8202	5.5385	9.4619	4.0444	7.2843	6.3956	5.3816	4.8924	5.6177	4.7032
PF3D7_1303800.mrna1_1	PF3D7_1303800.mrna1_1;8311	8311	6.4786	5.8625	5.0312	4.4601	4.1946	8.3845	5.6296	3.2296	5.243	7.5243	4.3854	6.3679	5.5081	2.9373	8.7233	6.1031	5.1342	4.8659	4.5595	5.2946	8.0461	4.9322	6.025	5.0942	6.5141	3.8268	5.6044	4.9231	6.1455	6.6673	5.9284	5.7955	5.8773	6.5188	4.6229	5.1655	5.114	5.5308	5.4861	3.228	4.079	5.1177	3.7159	5.4709	4.7829	5.0622	5.8527	5.853	5.1069	5.7131	7.3156	5.1807	6.1148	6.573	5.946	4.7312	5.3016	6.0925	6.323	5.1039	10.2533	6.5823	6.6098	5.1554	7.3753	6.3056	4.3882	3.3799	5.2946	5.6901	5.6999	5.285	6.4617000000000004	7.1171	5.5871	9.6007	8.3872	5.8184	6.5738	6.2553	6.3415	3.6358	5.0609	5.934
PF3D7_1303800.mrna1_1	PF3D7_1303800.mrna1_1;8312	8312	5.8326	4.9495	5.135	5.0849	4.2578	8.8527	5.1334	0.9184	3.6124	5.7501	5.2795	5.6126	4.7404	3.7939	9.0464	5.6026	5.0264	6.7439	5.4022	5.463	5.7957	6.0295	4.9345	5.1227	5	2.7527	5.6792	4.8866	5.7049	5.6904	5.9894	3.5361	4.1522	5.8542	4.06	3.4222	5.5898	4.4216	4.8405	4.3349	3.3547	4.8997	4.2456	5.516	5.0755	2.319	5.3889	5.4456	4.5928	5.4851	6.6687	5.0339	6.3484	5.6398	5.7871	5.5138	5.0422	5.8612	5.9896	5.6963	4.7618	6.3363	5.6954	4.8904	2.5729	6.2042	4.7485	4.6764	5.5037	4.7866	4.2957	4.3377	6.0819	6.6596	5.285	5.2483	7.5708	4.6141	5.7811	6.0277	5.4002	3.1667	4.1035	4.5116
PF3D7_1303800.mrna1_1	PF3D7_1303800.mrna1_1;8313	8313	5.991	5.266	5.1342	5.8829	5.1359	9.183	5.3639	3.4249	4.6462	6.8542	6.1888	6.6757	5.1048	3.4738	9.3067	5.7957	5.4848	7.0321	5.7871	5.233	6.5064	5.1779	3.5692	5.0431	6.141	4.3161	6.3343	5.393	5.1807	7.0402	6.3259	2.3016	5.6528	6.5242000000000004	2.3334	4.4463	4.812	5.2005	5.2653	5.3809	7.9945	4.785	5.8975	6.3436	4.5497	5.4141	5.4138	3.4568	4.7065	5.3122	7.059	5.2642	5.1094	5.7536	6.7013	4.9411	5.6755	6.438	5.993	5.0747	6.1952	7.3346	7.6823	6.811	5.5245	5.4799	4.5753	1.4647	5.9891	6.6257	4.8738	4.8714	7.1448	8.2953	5.3151	6.5393	7.8638	6.5788	6.885	6.6693	5.144	4.7225	5.1189	6.4479
PF3D7_1303800.mrna1_1	PF3D7_1303800.mrna1_1;8314	8314	6.4479	5.983	5.005	5.295	2.4276	8.9254	5.5874	4.6837	3.98	7.0587	5.1135	6.6264	5.0802	3.189	9.166	6.3032	5.6129	6.3766	5.3947	7.0328	6.2057	5.7156	4.6473	5.7679	6.0644	4.3799	5.7522	5.3082	7.1156	6.413	5.1755	3.1587	5.4439	6.5354	4.8475	4.5826	5.7827	5.9953	5.7331	5.2761	5.5521	4.254	4.4269	6.0367	5.2574	6.1342	5.7848	5.0085	2.4141	6.7063	8.7038	5.6536	5.0777	6.1125	6.3681	5.7695	5.332	5.8679	6.2858	5.7074	5.5444	8.1177	6.8098	5.947	5.1603	5.9009	3.6124	5.7096	7.2972	6.1121	5.8027	5.9208	7.0418	7.7984	6.1502	5.9119	8.2971	6.1997	6.6292	6.7818	4.5116	4.6645	6.2858	7.2288
PF3D7_1303800.mrna1_1	PF3D7_1303800.mrna1_1;8315	8315	6.2621	6.0544	5.1069	5.1554	4.359	9.1171	5.4356	3.845	2.8053	6.7951	5.701	6.073	5.5635	3.0909	9.2998	6.0334	5.1651	6.1054	5.2895	6.1595	6.537	5.1534	4.6188	4.3125	4.8565	1.3045	4.4283	4.5753	6.0325	7.0104	7.3049	3.8063	6.0002	5.5589	5.3445	3.9598	5.0121	5.2791	6.8737	5.7869	4.5166	4.2943	6.0002	5.9948	4.5868	9.9115	4.4874	5.5671	3.7666	5.843	9.0443	4.157	5.4835	5.4989	5.489	9.6648	5.0501	5.263	6.009	5.266	4.5204	6.4291	7.926	5.8997	4.5558	5.4601	5.4806	3.8992	6.9712	5.9453	6.9712	5.5314	7.4937	7.4665	6.6887	6.2869	8.0502	7.6714	6.8416	6.6823	4.9625	3.7203	5.5656	6.0099
PF3D7_1303800.mrna1_1	PF3D7_1303800.mrna1_1;8316	8316	5.8395	5.2906	5.3313	4.4751	3.6194	9.0928	5.6559	4.8895	4.4162	6.7262	4.7965	6.6823	5.0343	4.6753	9.49	6.4331	5.8836	5.43	4.5166	6.5378	7.6929	5.9602	5.7363	5.6264	5.4185	4.4561	6.3873	5.5223	6.6984	7.8419	7.0264	4.1771	6.009	5.4548	4.9208	4.7463	5.2972	5.7745	5.9773	4.9146	6.9164	4.0081	8.3447	11.5521	4.1077	4.9644	5.3964	4.2839	5.0853	5.5329	7.0629	5.1485	6.11	5.1651	6.4959	4.4601	4.9088	5.8602	6.8178	6.3149	4.4731	6.9274	6.8049	6.68	5.8407	5.5641	7.769	6.5026	7.3843	6.2044	4.4155	4.4502	6.3968	7.7001	6.0531	4.862	8.1728	6.4365	7.2994	6.8044	5.1743	8.337	5.0509	6.4994
PF3D7_1303800.mrna1_1	PF3D7_1303800.mrna1_1;8317	8317	7.1989	5.7533	5.3198	5.8058	4.3477	8.746	4.888	4.5286	5.06	7.5858	6.0328	7.3713	5.6814	3.359	9.3401	5.7552	5.1973	5.7629	4.7991	8.3641	6.4952	5.9481	4.9203	8.6098	5.3978	8.1239	6.8139	5.2168	8.2055	6.4246	6.855	4.5429	8.2767	6.2054	6.7498	6.1424	7.5976	5.3516	6.0479	5.4928	3.9241	4.5204	5.4346	7.8714	5.7184	5.875	5.6952	5.0152	4.765	8.1913	4.673	5.4303	5.5601	6.6081	6.6048	5.627	4.2487	5.6153	6.6692	5.7684	4.6253	6.4284	7.3554	7.5029	5.5801	5.9953	6.3672	4.327	8.673	6.1999	5.8291	4.9519	7.6901	7.6863	5.7035	5.4627	7.2146	5.6885	8.0875	7.0579	5.4463	5.6162	5.3122	8.1647
PF3D7_1303800.mrna1_1	PF3D7_1303800.mrna1_1;8318	8318	7.7365	8.3759	4.8861	5.3944	6.0094	9.847	9.0976	3.0496	6.4933	8.9245	7.1439	6.3074	5.392	6.9101	9.6251	10.1264	5.9465	6.5135	7.3702	10.1901	6.0239	7.7403	5.1272	8.3679	5.4751	4.942	6.7725	7.4625	10.0901	7.0975	7.7772	5.1795	8.3813	6.0014	5.1198	5.7129	5.0505	6.029	7.1159	8.7748	5.4466	5.4689	5.9134	6.7577	6.7171	6.2915	6.2003	8.0046	5.3523	9.9452	7.301	7.813	7.4718	8.0473	8.2877	6.0938	4.8022	10.6479	6.2948	6.9099	7.0151	6.8683	11.1694	9.1341	12.0955	7.5874	7.2547	4.7241	10.0443	8.2483	5.8572	5.3338	11.8146	7.4886	7.1367	7.1622	8.7147	9.0198	9.926	12.3437	7.966	9.809	5.61	8.4855
PF3D7_1303800.mrna1_1	PF3D7_1303800.mrna1_1;8319	8319	9.635	11.6227	6.1307	6.8039	7.9561	9.1628	10.3999	5.9793	8.5091	9.6709	9.0475	7.982	7.1344	8.7194	9.1549	10.9995	6.4756	8.3689	9.0458	10.6316	7.6896	9.4042	5.3547	10.4598	6.6278	5.8765	7.8021	8.0172	10.8163	8.133	9.0418	4.851	10.2787	8.1831	6.751	6.6371	5.1077	7.865	8.5895	11.8871	8.4357	8.9012	8.6794	7.6577	9.633	6.9812	9.0579	9.0006	5.4735	11.1139	8.667	8.8103	8.4176	9.4448	9.8687	6.8241	6.3334	13.9886	5.7162	8.0058	8.5855	7.3693	11.9128	10.6385	13.9826	8.9729	10.2844	6.6933	10.3316	10.0847	6.2508	5.9699	14.685	8.3281	8.1881	8.4444	8.4902	8.9698	10.831	14.0973	9.1908	11.045	7.2376	9.0744
PF3D7_1303800.mrna1_1	PF3D7_1303800.mrna1_1;8320	8320	8.9996	10.9496	5.8192	5.6174	7.7787	8.8289	9.7483	6.4264	8.259	8.7211	8.8434	7.666	6.1398	8.6191	8.8798	10.7656	6.1471	7.3291	8.0995	10.5104	6.2746	7.3775	6.4738	10.5929	6.8223	4.8948	7.1699	7.9353	10.6227	7.8046	8.2568	4.7175	10.4473	8.2546	5.905	5.9644	5.8058	7.2633	8.9246	11.2626	7.6524	5.898	8.3233	6.2765	8.6701	6.4793	8.6256	8.6286	4.7219	10.688	8.0914	8.4499	8.2141	9.4297	9.2175	5.8804	6.1404	13.6466	5.8022	7.0771	8.1734000000000009	7.7606	11.7429	10.3577	13.8172	8.6883	9.8383	6.3054	10.665	9.3987	5.5871	5.8856	14.591	7.4147	7.6581	7.5248	7.7004	8.6841	10.7947	13.8784	8.8438	10.2851	7.1209	9.4354
PF3D7_1303800.mrna1_1	PF3D7_1303800.mrna1_1;8321	8321	8.7853	11.021	6.6082	6.5381	7.5072	8.6683	9.1062	5.8278	7.3399	9.4664	7.6027	7.6609	5.9809	7.7357	9.3075	10.173400000000001	5.5217	7.0368	8.329	9.7093	6.3165	7.2877	8.45	10.4085	6.7058	4.2118	6.6134	7.8982	10.2147	7.4074	7.7616	7.6763	10.1665	7.8744	4.9136	5.3558	4.5832	6.714	8.7955	11.0048	7.5396	6.5221	7.7115	6.0721	8.3912	6.1156	8.1304	8.6102	3.7698	10.337	7.2853	7.4234	7.1736	8.5771	9.2848	5.7263	5.5592	13.5666	5.8407	6.8787	8.0238	6.9475	11.1518	9.729	13.1502	8.4521	8.6916	6.4251	9.1745	9.267	6.3524	6.1087	14.3491	6.682	7.0342	7.3504	7.7387	8.7987	9.8119	13.4827	8.4831	9.4395	7.0505	8.4331
PF3D7_1303800.mrna1_1	PF3D7_1303800.mrna1_1;8322	8322	9.1209	10.0962	5.7315	5.9217	8.5366	7.7299	7.3934	3.4101	8.5979	9.2193	7.1916	6.3885	4.6462	8.6648	8.0382	8.498	4.4249	5.856	7.2108	8.6353	7.0278	5.643	5.4104	8.7898	5.5777	4.5097	6.808	6.4499	8.7072	6.9599	6.5899	4.3611	8.7691	6.8842	4.9174	4.4989	4.6363	6.3482	7.7988	9.938	6.2889	6.0917	6.6662	6.1819	7.571	3.7027	7.7222	6.6449	3.0391	8.4605	6.6126	6.1564	6.2384	7.5898	7.593	5.6441	4.4568	12.4873	5.9628	5.7393	6.1071	6.224	9.7755	8.5327	11.557	7.1289	7.0666	6.6132	7.0099	8.1976	4.7934	5.0921	12.995	5.5616	5.9745	6.3023	7.4828	7.1237	9.3142	12.0168	7.4395	7.7008	6.7978	7.3502
PF3D7_1303800.mrna1_1	PF3D7_1303800.mrna1_1;8323	8323	8.5127	10.4992	6.3509	7.3226	6.9917	6.8691	8.1133	6.4251	7.2418	9.3581	7.813	6.913	7.578	7.4258	6.2977	9.8772	6.6592	5.3416	7.8951	9.5443	6.853	6.6078	6.2589	8.4543	6.6566	4.4529	5.9319	7.2941	9.811	7.1697	7.0858	4.7015	8.5096	6.4727	4.9491	6.3083	6.0817	6.3763	7.975	10.4921	7.1688	6.634	7.1802	6.0738	8.2965	6.3393	8.6101	7.4368	3.8166	8.6263	7.0117	6.5412	6.0378	7.9015	7.7675	5.1449	5.3477	12.8824	5.0678	6.9187	6.9711	8.8689	10.0937	8.6697	12.3738	7.1887	7.5931	7.1677	8.1401	8.0882	4.8263	5.6659	13.0873	5.7162	6.4057	6.6135	9.5361	7.9132	8.8294	12.5346	7.3472	8.2013	8.0345	8.2082
PF3D7_1303800.mrna1_1	PF3D7_1303800.mrna1_1;8324	8324	8.6931	10.9559	5.5625	6.1106	7.8753	6.1753	8.1669	5.0383	6.6602	9.363	8.1577	6.769	5.8681	7.1795	6.1481	9.972	6.1102	6.1709	7.9702	9.0458	7.0544	6.6444	5.4046	8.7512	6.5065	5.0063	4.814	6.4199	9.298	7.0075	7.0882	4.8268	8.8688	6.2878	5.7824	5.6002	3.7027	5.4426	8.2426	10.8567	6.989	5.1181	6.6371	6.2365	7.6959	6.1223	8.2545	7.6591	3.7093	8.3014	7.2524	6.5322	6.7313	8.2643	6.9622	5.9186	5.9378	13.0449	5.8733	6.406	7.2649	8.3902	10.3551	8.2132	12.3216	7.7408	8.1577	6.436	7.5488	8.3489	6.0633	5.4063	13.3059	6.2885	6.1827	6.3763	10.489	7.8172	8.384	12.3683	7.7527	8.361	8.1124	7.2552
PF3D7_1303800.mrna1_1	PF3D7_1303800.mrna1_1;8325	8325	7.6098	10.0812	4.5008	4.6328	6.5151	5.7527	6.8369	5.2743	6.4584	7.936	7.3294	5.6427	5.9357	6.6343	6.0631	9.1971	5.5804	5.1938	7.299	7.9215	6.0896	5.7871	4.8704	8.1507	5.4376	3.7814	5.1355	5.9993	8.0798	6.1363	6.1135	2.6758	7.9203	6.57	4.6218	3.3505	3.9514	5.2292	7.571	9.5497	6.7068	5.1695	6.1787	5.7192	7.4112	4.9074	7.2663	6.4576	4.2242	7.7692	6.4894	5.9982	5.6215	6.5851	6.9285	4.1085	5.3544	12.1614	5.903	4.7208	6.6734	5.9866	9.6378	7.4424	11.3578	7.0389	6.3635	5.1647	5.8166	7.731	4.8232	4.7153	12.6037	5.1375	6.1301	6.1434	6.6802	7.0775	8.2668	11.7719	6.6574	7.48	5.3607	6.5298
PF3D7_1303800.mrna1_1	PF3D7_1303800.mrna1_1;8326	8326	7.8114	10.5888	5.5497	6.3735	6.6762	5.7944	7.0328	4.7312	5.7916	8.3655	7.6497	7.9053	4.7415	7.0793	5.1514	9.0057	5.6556	6.076	7.6479	8.1474	6.8227	6.4376	5.5659	8.4183	5.545	4.0224	5.3851	7.2317	8.3271	6.3388	6.4772	4.7098	8.7211	5.6053	5.537	4.3089	6.2566	6.9028	8.1783	10.3991	6.7684	5.811	6.7541	5.2828	7.2524	6.0365	7.0175	7.7125	4.8929	8.1271	6.1108	6.5517	6.3973	7.5695	7.0413	4.4893	6.6434	12.441	4.6559	5.4957	6.0919	6.7977	9.1238	7.7256	10.6934	6.9001	6.5373	5.4822	7.0737	8.3701	4.7824	5.9395	13.0891	6.6699	5.9203	6.2647	7.1469	6.9164	8.5102	11.4559	6.6223	6.615	5.7926	7.4269
PF3D7_1303800.mrna1_1	PF3D7_1303800.mrna1_1;8327	8327	7.4534	9.0619	6.4135	5.5795	6.8953	5.7785	5.8904	4.2257	5.7695	7.647	5.3775	6.1641	5.634	6.9109	5.0768	7.0116	5.7049	3.9718	6.8388	7.1209	7.0882	5.3799	5.4679	7.3132	4.847	5.4273	4.8679	5.9413	7.0606	6.2576	5.6943	5.8792	7.6986	4.8212	5.77	3.774	4.0347	6.3749	7.1495	8.5347	6.6984	4.9523	5.4141	4.8792	7.2565	5.0557	6.7521	6.7678	5.1611	9.1177	5.8689	5.5889	5.3947	6.9131	6.5218	4.6141	5.6727	11.6026	5.7798	5.3778	6.1568	6.023	7.1223	5.7038	8.3417	6.1164	5.8522	5.3705	5.8522	6.8424	4.1424	5.9653	11.9984	5.5774	5.6218	6.3365	6.7022	5.5204	6.4946	8.824	6.0542	6.4917	6.4561	7.8551
PF3D7_1303800.mrna1_1	PF3D7_1303800.mrna1_1;8328	8328	6.8951	8.3707	5.2083	5.2687	6.7577	5.0117	5.1506	4.3441	5.537	7.605	6.2664	7.2499	5.1926	6.7773	5.6636	5.8445	6.4072	5.5696	6.7315	6.928	6.1158	4.9768	5.6218	8.1037	5.2824	4.7808	4.1035	5.2323	7.4442	6.0494	6.5196	4.8615	8.0716	5.4867	5.407	5.3505	4.5361	5.8943	7.227	8.363	6.3254	5.0339	5.3906	5.1383	6.1815	5.5223	6.8994	6.5122	5.9009	9.1408	6.0345	4.735	5.5981	7.2558	6.5671	5.0622	6.2063	11.3661	5.761	5.6915	6.726	6.7872	7.0312	6.2525	8.3104	5.9759	5.9141	4.6398	5.9635	7.688	6.543	4.7164	12.1691	4.7436	5.6628	5.985	6.153	5.5883	5.8934	9.5194	5.6876	5.2157	5.6616	6.804
PF3D7_1303800.mrna1_1	PF3D7_1303800.mrna1_1;8329	8329	6.7505	7.0057	5.8669	5.1416	5.3796	5.0152	5.6194	4.7655	3.1177	6.0522	5.4709	6.3537	6.1087	5.2924	5.1655	5.3056	5.5497	5.14	6.5221	6.7844	5.7639	5.3944	5.3406	6.1959	5.6673	3.275	5.4941	6.4373	6.4214	6.0527	6.414	5.2044	5.916	6.1572	5.1898	4.9551	5.0626	5.5407	5.6659	6.2861	4.9823	5.2215	5.8868	5.3252	5.7498	4.6276	6.5741	5.4229	5.537	8.5857	6.8654	5.8306	4.6129	6.152	6.0217	5.0764	4.2979	8.7	5.89	5.0112	6.2209	6.1058	6.5709	6.0757	7.7274	6.3672	5.4074	5.1775	6.1393	6.093	5.2998	5.3544	9.5919	5.5317	5.9378	6.3856	7.3073	6.2776	6.0161	7.3609	5.4091	5.5037	5.8462	6.1963
PF3D7_1303800.mrna1_1	PF3D7_1303800.mrna1_1;8330	8330	6.5592	4.7986	5.2939	5.5506	4.9855	4.2668	6.0314	5.9665	4.5065	5.6499	5.0264	5.5008	5.7355	4.6005	4.3498	4.9653	5.5963	4.0909	3.8659	6.6061	6.2623	5.2987	5.1493	5.7993	5.2396	5.1675	5.1164	5.3621	5.742	6.4209	5.5723	3.3688	6.3851	5.6496	5.4886	5.0592	3.9146	3.9355	5.7876	5.2415	4.6053	5.4175	4.7126	5.671	3.7214	3.7729	4.5084	5.4643	6.2464	7.609	5.6831	6.25	3.1094	5.7536	4.98	4.7939	4.7517	5.0378	5.7613	3.7463	5.7684	5.7978	4.6966	5.4864	5.4067	6.9256	4.6334	4.7996	5.1965	4.7808	4.1489	4.8953	5.813	5.6276	5.522	6.0281	6.0826	4.8405	4.8826	4.6462	4.8565	4.0832	5.1914	6.8239
PF3D7_1303800.mrna1_1	PF3D7_1303800.mrna1_1;8331	8331	6.223	5.3885	5.2137	4.8063	4.5705	3.6736	5.3512	5.4426	4.8099	5.2746	5.3487	6.1871	4.6147	4.9699	4.4938	4.8283	5.4877	4.4686	3.0197	5.8777	5.9196	5.4175	5.6311	5.5033	4.4087	5.6957	4.5027	5.615	5.4899	6.044	5.6346	5.3491	6.6298	5.405	6.3654	4.797	4.673	5.3995	5.8392	3.3632	4.706	4.2817	4.5211	5.2441	5.1027	4.6141	5.1338	5.4453	5.1635	7.3699	5.4175	5.6789	4.9745	6.0708	5.0561	4.8115	4.9463	5.7479	5.9208	4.7735	5.6485	6.4005	4.9579	5.1048	5.8743	6.3381	4.8359	5.7853	6.1039	5.1202	2.0942	5.6276	6.3773	5.6171	4.9667	6.4017	6.087	5.8204	5.3309	5.1445	3.8787	4.1985	5.3646	5.7328
PF3D7_1303800.mrna1_1	PF3D7_1303800.mrna1_1;8332	8332	6.2619	6.1538	5.8022	5.4343	4.3176	4.8585	4.607	4.1953	4.0695	5.5829	5.5497	4.4568	4.8748	3.4463	4.9681	4.8812	5.5524	5.5801	4.8435	6.0259	5.6115	5.1703	5.7085	6.076	5.2491	5.2817	4.0036	5.1497	6.6539	5.6144	6.0328	4.5625	4.6954	5.7884	5.3649	3.3688	4.1675	5.5759	5.4141	4.6502	3.2795	4.3241	5.3045	4.4809	5.5373	5.337	5.605	5.5441	4.7296	7.6718	5.0224	5.0652	4.8738	6.2359	5.7137	5.0475	4.5607	6.1673	5.299	3.843	6.2319	5.7049	5.7679	5.4439	4.7164	5.1375	4.1342	5.9258	5.9081	4.8405	5.0678	5.6179	5.4469	5.406	5.1751	5.8477	5.8415	5.0387	5.6326	5.4429	4.9279	4.2342	6.4385	6.2081
PF3D7_1303800.mrna1_1	PF3D7_1303800.mrna1_1;8333	8333	6.4517	5.1759	5.9435	5.4269	4.5699	4.916	5.0892	4.905	4.8743	6.1775	4.516	5.1591	5.4229	4.3736	5.4293	5.916	5.3143	3.859	5.3951	7.0739	6.4182	6.0885	4.7137	5.7442	5.5735	5.5251	6.671	4.4195	7.014	6.3561	6.1102	2.6599	5.9399	5.5419	6.2564	6.6633	4.2211	4.7159	5.5771	4.2735	4.3234	5.2705	5.2071	4.582	5.1035	3.0197	5.0094	5.1827	5.6857	4.4653	5.0596	5.5261	3.4944	6.7253	5.7711	3.841	5.2215	5.3194	6.1717	5.3114	5.4012	5.6605	5.2032	4.7431	5.6576	5.1156	5.3583	5.4121	6.7251	5.9526	4.701	5.3298	6.5914	4.6599	5.1783	6.3132	6.0034	5.6769	6.1568	5.3719	5.3136	5.2487	5.7018	6.8215
PF3D7_1303800.mrna1_1	PF3D7_1303800.mrna1_1;8334	8334	6.0611	6.0186	5.7845	5.7257	4.189	5.1218	5.6559	2.9764	4.0942	5.3906	4.5229	5.8367000000000004	5.2292	4.2172	4.6713	5.2145	5.2521	3.9136	5.3785	5.1198	5.3122	5.0721	5.6002	5.0665	5.7301	5.5021	5.7695	4.7511	5.5157	5.0496	4.047	4.4356	6.4004	5.3316	5.7178	3.5311	5.3992000000000004	4.9639	4.8084	4.7949	5.2754	4.6235	5.1755	4.8037	3.8084	5.4983	5.1518	5.4276	5.101	4.8384	5.4429	3.7814	3.8856	6.4927	4.9265	4.6775	4.2906	5.5046	6.1027	5.4229	6.0085	5.7315	4.9336	5.6218	4.7533	4.4925	4.7782	6.3489	6.2248	5.3045	4.0934	5.328	5.2219	5.8895	5.8135	5.6441	6.6222	5.8763	5.62	6.3455	5.2876	4.4356	5.1763	6.2176
PF3D7_1303800.mrna1_1	PF3D7_1303800.mrna1_1;8335	8335	6.0083	5.4919	5.5087	6.2527	5.6599	5.578	5.3618	4.1194	3.742	6.4622	4.7814	5.9837	5.1152	4.0652	5.4293	5.0018	4.9991	2.4303	5.3642	5.7142	5.4063	5.5273	5.0828	5.5289	4.1424	5.9385	4.5348	5.4761	6.2392	5.8412	5.8357	3.3702	5.7597	5.5841	5.0085	3.4303	4.985	4.8625	5.5714	4.6147	5.4097	4.2365	4.7538	5.2832	4.4019	4.2265	5.6642	5.7695	4.9406	5.439	3.942	4.7415	5.0989	6.5804	5.1318	4.8963	4.8714	6.3338	5.2787	5.1301	6.3783	6.3747	4.9064	5.8782	5.581	4.8684	5.5273	5.3642	8.1457	5.5487	4.9006	5.6017	5.6565	5.4165	6.5495	6.4167	6.0775	4.9759	5.9588	6.0446	5.0968	4.0832	5.478	7.1437
PF3D7_1303800.mrna1_1	PF3D7_1303800.mrna1_1;8336	8336	6.6896	4.6814	5.1465	5.5289	4.1293	4.1993	4.9964	5.0561	4.742	6.7076	5.4591	5.6693	5.6857	4.735	4.6736	5.1871	4.8684	4.3491	4.3764	4.9625	8.2367	5.5795	3.9355	5.6665	5.1723	5.6279	5.527	5.1379	6.4463	6.1206	6.0005	2.1408	5.9018	4.7093	5.1231	1.9964	4.7038	5.2854	5.7918	3.3827	5.4303	3.8709	5.0303	5.114	4.9388	5.054	4.7996	7.3918	3.3688	5.9392	5.0418	5.5204	4.5916	5.7024	5.14	4.7043	4.7517	6.582	5.1156	4.8135	5.7007	6.0485	4.8895	4.7766	5.1603	5.1379	5.6738	5.4709	6.5944	5.9088	4.5993	4.7452	6.0987	4.6118	5.9437	5.5135	5.5478	5.0009	5.5345	6.2485	6.0175	4.1293	5.466	6.7131
PF3D7_1303800.mrna1_1	PF3D7_1303800.mrna1_1;8337	8337	5.7682	5.6459	4.9193	6.1357	3.8728	4.332	5.7093	4.4094	2.266	5.2876	4.2008	5.7679	5.3143	4.0618	4.6352	4.985	4.7639	3.4449	4.9676	6.1391	6.3995	4.6982	4.1481	5.1771	4.8176	3.8699	4.1946	4.669	7.1075	5.6129	5.2106	4.3834	3.2172	4.6588	4.3205	4.6798	4.9616	5.3071	4.594	4.5223	5.0734	4.8738	6.3937	5.2254	4.0036	5.2672	5.8585	5.4666	4.5674	5.7666	5.7374	6.9057	4.6622	5.62	5.5705	4.9722	5.0369	6.2165	5.5777	4.2563	5.5416	6.1983	5.1894	5.3045	4.9547	5.2008	5.51	5.407	7.2529	5.0509	4.5692	5.4202	5.9444	5.6516	5.7769	5.8912	6.5108	5.7404	6.3448	4.1169	4.7819	4.3248	5.7871	6.3462
PF3D7_1303800.mrna1_1	PF3D7_1303800.mrna1_1;8338	8338	6.5518	5.8938	5.9923	6.5214	5.6064	5.9016	5.8704	5.1152	4.8415	6.0657	5.5289	5.4336	4.9873	4.4601	5.4617000000000004	5.0644	5.8311	5.1485	5.2843	6.4639	6.0906	5.2698	3.8846	6.1589	4.8104	3.7729	4.7164	4.5072	6.4253	6.1977	6.0719	6.6772	6.5718	5.5537	4.5874	3.706	4.7645	5.5037	5.8482	4.4155	5.1391	4.257	5.9177	4.0514	5.1787	5.3165	5.5021	6.5231	4.1946	4.8846	5.0802	5.7238	5.0904	6.6285	4.9887	4.4114	5.1703	5.4433	5.5475	7.3296	6.4123	6.2988	5.7126	5.0772	5.5512	4.5304	5.9427	5.9798	6.5317	5.6513	5.0583	5.6296	5.5546	5.0184	5.7087	5.7578	6.7428	5.3092	6.7765	6.1027	5.1787	5.1152	5.5125	6.7593
PF3D7_1303800.mrna1_1	PF3D7_1303800.mrna1_1;8339	8339	5.62	6.3618	5.7071	5.9628	6.5336	5.0496	5.554	3.228	5.439	5.814	4.8615	4.4555	5.2494	4.9547	5.7153	5.4967	4.2357	3.497	5.1293	5.6061	6.1671	6.2596	7.0901	5.2806	5.0387	4.95	4.4094	5.0117	6.3719	6.1601	5.7708	5.4838	5.5951	5.1018	4.7949	4.3484	4.8575	6.0045	5.3487	4.9112	4.5065	4.6814	5.4909	5.4033	5.235	4.2965	5.9146	6.8314	4.5741	5.2079	4.6633	6.0557	4.3639	5.8856	5.2153	5.5116	5.4439	6.0233	5.0505	4.6035	6.2981	5.8392	5.2604	5.5729	6.4443	5.5497	5.4094	4.1835	6.4284	4.3674	5.8043	5.4492	6.1445	5.1562	5.6135	6.1031	5.7848	5.6525	5.6002	6.2437	4.7214	5.1587	5.2207	6.9467
PF3D7_1303800.mrna1_1	PF3D7_1303800.mrna1_1;8340	8340	6.0598	5.9695	5.6126	5.7745	5.8567	5.3782	5.3331	5.3277	5.9143	6.2653	5.0237	5.3847	5.3323	4.1819	5.0259	5.6221	5.7554	3.854	5.4931	6.4179	6.4091	5.496	5.3009	5.6789	5.3954	4.1993	3.6218	4.7824	6.5265	5.8929	5.8629	5.347	5.2196	5.4835	5.0121	4.4809	4.9672	4.8495	5.7065	5.2269	5.2895	4.2517	5.6185	5.0479	5.6235	5.0117	6.4167	5.1811	4.6713	3.8043	4.7944	6.3462	4.144	6.1745	5.2965	4.0609	5.578	5.8829	5.3628	4.4094	6.1039	6.0067	4.8166	5.1404	4.0374	4.9435	4.516	5.1383	7.0694	4.9621	5.1522	5.3198	5.7024	5.5904	5.4175	6.76	5.8199	5.6056	6.1831	4.5185	6.0224	5.3455	4.7469	7.3175
PF3D7_1303800.mrna1_1	PF3D7_1303800.mrna1_1;8341	8341	6.1771	5.3988	5.3604	5.5043	5.756	5.3576	5.8357	4.7093	5.1252	5.5348	5.3009	4.375	5.1022	4.5065	5.0117	4.7186	4.4463	3.5248	5.43	6.393	5.6439	5.6993	5.0475	5.5068	5.7716	5.0457	3.1177	5.1659	6.3352	6.0343	5.121	4.257	5.3302	5.8965	4.7618	4.0592	4.8166	5.4067	4.6276	5.3103	6.4333	5.3012	5.3154	5.1285	4.5198	4.774	5.0117	5.3316	5.4135	5.4486	4.9274	4.4175	3.585	5.8148	4.7724	5.89	5.0917	5.2284	5.233	4.4155	6.5457	5.9718	4.1961	5.6267	5.5245	5.4718	4.5558	6.1169	6.5756	5.8135	4.9307	4.9649	5.6005	4.2555	4.9472	6.3621	6.351	5.4336	5.9083	5.3176	5.4087	3.9542	5.8856	6.5977
PF3D7_1303800.mrna1_1	PF3D7_1303800.mrna1_1;8342	8342	6.1245	6.3143	5.4413	5.6798	4.6719	4.6576	5.0103	5.2517	4.6058	6.2016	5.7663	5.337	5.9435	3.6554	5.384	5.5638	5.0317	5.2998	3.8689	6.6936	6.1473	4.393	5.8758	4.9064	5.2972	5.5638	5.3477	5.0312	6.4067	6.0047	5.6966	4.7687	5.8704	5.6533	5.6398	1.9709	5.4118	5.3625	6.4441	4.3255	6.4179	4.6311	6.4028	5.3691	4.9593	5.7074	6.1775	8.2104	5.337	4.765	5.5774	6.062	4.0027	5.1985	5.4857	4.862	5.2311	6.0734	4.9768	4.904	5.7772	5.5229	5.3646	5.5552	5.9814	5.0535	5.076	5.6291	7.2352	5.0201	3.9928	5.6387	6.5968	4.2087	5.7565	5.9855	6.4722	5.1918	6.0407	5.8115	2.991	4.7923	5.3208	7.2768
PF3D7_1303800.mrna1_1	PF3D7_1303800.mrna1_1;8343	8343	6.1995	5.7819	6.1365	6.0255	5.1514	5.4175	5.0431	5.3844	4.257	5.6029	5.5432	5.488	5.6628	5.0032	4.047	5.0644	5.6389	3.5484	6.0334	6.2711	5.8022	5.0184	7.5275	5.1214	4.7829	5.3359	5.6381	5.4735	6.21	6.3904	5.4578	9.6648	5.6017	5.5613	4.5607	5.1326	4.729	6.0418	6.1469	4.384	7.5842	5.0832	6.6479	5.8296	5.4192	4.8659	5.7533	5.1579	4.5229	5.0488	5.9619	5.86	4.565	6.3154	5.2735	5.2479	5.5509	5.4182	5.4931	5.4702	6.0261	6.3846	5.6528	5.0139	5.5759	5.4436	4.8339	6.4927	7.196	4.5838	4.6276	5.2273	5.6525	4.6153	5.4413	5.8679	6.4927	5.087	5.9644	5.1538	5.4522	5.3252	5.2713	6.4955
PF3D7_1303800.mrna1_1	PF3D7_1303800.mrna1_1;8344	8344	6.525	5.3646	4.585	5.5762	5.1942	5.89	5.7301	3.9973	2.6781	5.9345	5.7027	5.3226	5.2199	3.2373	4.433	5.2126	5.3719	4.785	4.9995	6.5972	6.3889	5.2902	4.6865	5.7398	5.9572	5.3201	5.3187	4.7793	6.7404	5.6985	6.0043	4.5311	4.4535	5.2761	5.8395	4.6421	4.8369	5.2581	5.0845	5.0997	8.6769	4.8644	6.4989	5.5726	4.6456	5.5823	6.4738	6.1307	5.0246	4.7506	5.5928	7.0833	5.4552	5.7382	5.4492	4.9523	5.3452	6.002	5.8102	5.3702	6.1089	6.4109	5.8615	6.0065	5.5696	5.6548	5.7743	5.1997	6.3614	4.8273	6.0301	5.3345	5.3653	4.5173	5.4246	6.0123	6.28	5.4578	5.8271	5.0704	4.9805	5.4683	4.1457	6.7561
PF3D7_1303800.mrna1_1	PF3D7_1303800.mrna1_1;8345	8345	6.3906	5.337	4.9533	5.8027	4.408	4.8314	5.8582	4.0883	3.278	5.7949	5.0295	5.6685	4.9236	2.6041	3.1424	5.9018	5.1379	3.5211	5.2133	5.554	6.5076	5.0067	5.0041	5.826	5.3391	4.8585	5.6121	4.1739	6.4911	5.8968	5.3663	4.6005	5.6755	6.4428	5.5308	4.7339	4.2876	5.5379	5.3607	5.1538	9.1245	4.8787	5.9729	3.6848	4.0479	4.5741	6.3054	7.1093	4.9837	4.295	5.8972	5.5463	5.6966	5.6337	5.5008	5.005	5.1223	5.6384	5.2199	5.8311	5.7991	5.5564	5.2917	6.0123	4.4692	4.9991	3.4316	4.8753	7.0772	5.4046	4.9406	4.9317	6.6781	5.3597	5.0426	5.6642	6.3052	5.4951	5.6904	4.4944	3.9355	5.3937	5.9686	6.855
PF3D7_1303800.mrna1_1	PF3D7_1303800.mrna1_1;8346	8346	5.852	5.5283	5.5002	5.5957	4.9598	4.8151	4.8222	3.9764	4.5515	5.1014	4.6927	5.6153	6.2517	4.4053	5.0076	5.394	5.3273	5.2657	5.7151	6.1506	6.2657	5.0215	5.8372	5.5999	5.275	5.2215	4.757	5.4463	7.3888	6.0219	6.269	4.3583	5.2273	5.7887	4.7692	5.3255	5.0527	5.6174	5.9989	0.9928	9.6829	4.0018	5.8826	4.4276	4.6668	5.1619	6.3352	8.6724	4.9495	5.3074	5.8086	6.585	5.1453	6.2405	5.546	5.4266	4.1683	5.8625	5.7296	5.3323	5.8296	6.153	5.6929	4.9695	3.4209	5.9243	5.5426	5.7589	6.7645	5.8787	4.5292	5.4222	5.4336	4.9759	4.5097	6.2166	6.7216	5.7388	5.4036	5.77	5.1493	5.8557	5.04	6.6058
PF3D7_1303800.mrna1_1	PF3D7_1303800.mrna1_1;8347	8347	6.6906	6.0374	5.5097	7.2716	5.6516	5.7236	6.1001	5.504	4.8605	6.7439	5.72	5.7973	7.7082	5.463	5.5173	5.9038	6.1475	4.7274	5.9914	6.8623	6.3096	5.2679	5.9563	6.0742	4.858	5.1687	6.7786	5.2361	6.6639	6.3147	6.2655	4.5392	5.6168	6.0426	5.5671	7.2459	5.1835	5.5814	5.6651	5.931	11.1803	5.3384	4.6381	6.9093	5.1235	5.5211	7.1952	6.0056	5.5957	5.2968	8.2352	6.4041	5.9519	6.4709	5.7858	4.2935	4.5783	6.2943	6.0961	4.6915	6.2304	5.6085	5.6568	5.6311	6.0676	6.1104	5.7876	5.7525	6.7859	6.2523	5.8977	6.2538	6.6952	5.5401	6.6324	5.8347	6.559	6.436	5.9115	5.6747	5.6144	5.6267	5.911	7.2613
PF3D7_1303800.mrna1_1	PF3D7_1303800.mrna1_1;8348	8348	6.375	5.7412	5.5426	6.5232	4.3052	5.4725	5.1591	4.8866	5.0023	6.6515	5.4835	5.3625	5.6803	5.025	4.8885	6.1928	5.2679	4.934	6.1904	6.3796	6.2434	5.0054	5.0609	4.9625	5.4443	5.4256	6.0813	5.0343	6.0849	6.5037	6.1831	3.849	4.9074	5.575	5.3906	5.4565	5.1342	4.6369	6.0286	5.1767	10.7363	5.021	5.0268	5.1035	4.5148	4.649	6.8295	7.9608	5.7063	5.3813	6.7601	5.2731	5.9258	6.2924	5.431	5.8163	5.2079	6.4761	5.6859	5.5753	6.1089	6.6398	5.756	6.0768	6.0853	5.4253	5.9177	6.2409	7.955	5.6823	5.375	5.6103	5.8326	5.3473	6.5875	5.2728	6.578	5.0268	6.1254	5.843	4.4588	5.9397	5.4954	7.3086
PF3D7_1303800.mrna1_1	PF3D7_1303800.mrna1_1;8349	8349	6.4529	6.1524	5.9059	5.9932	6.6234	5.84	6.3932	6.2124	4.8237	6.2203	6.4761	5.6056	5.5046	6.4718	6.0166	5.9542	6.457	5.877	6.7955	7.5898	6.3579	5.0094	6.1906	6.0708	5.8822	6.0148	5.3663	5.8545	7.6583	6.0321	6.0887	4.9303	5.1404	5.2468	6.0682	5.8965	5.8885	5.0161	6.3949	4.9754	9.5813	4.7692	5.2106	5.9607	5.7584	6.0135	6.2638	6.7275	5.2369	6.0312	5.7043	5.4114	3.5185	6.6682	6.2392	5.193	5.0374	6.5474	5.9968	6.0991	6.3992000000000004	6.1942	5.9286	5.5723	5.7331	5.5469	6.1377	5.8647	6.5002	5.5573	5.2055	6.4075	6.0244	6.3535	6.3844	6.8549	6.5975	8.0879	5.7032	6.0065	4.9373	5.926	5.669	6.8903
PF3D7_1303800.mrna1_1	PF3D7_1303800.mrna1_1;8350	8350	6.2843	6.1831	5.1867	6.1071	5.4209	5.1289	5.6499	5.2906	4.7517	6.4444	4.9616	5.4436	5.9274	5.2536	4.86	6.5495	6.8593	5.8848	5.4973	8.2889	7.5791	5.5945	6.224	5.6294	5.299	5.7225	4.384	5.9373	9.1143	5.7046	5.0993	4.8595	6.4007	5.1006	6.188	5.2998	5.8851	6.2655	6.6584	6.1278	11.4421	5.1001	5.591	6.1231	5.522	4.9406	6.8597	6.3811	6.2615	7.6968	4.477	5.4449	5.6212	6.133	5.3118	5.9047	5.2327	5.7856	6.8691	5.7916	6.0387	6.1514	5.5264	5.5907	6.2675	5.8723	5.8652	5.6053	6.7778	6.1787	5.4718	5.9665	6.5586	6.0308	5.8545	6.4273	6.4589	5.3799	6.0613	6.1058	5.4205	5.191	6.3143	6.962
PF3D7_1303800.mrna1_1	PF3D7_1303800.mrna1_1;8351	8351	6.3459	5.8919	4.9269	6.2211	4.9768	4.6188	5.596	5.6456	3.7181	6.1357	5.0609	5.0317	5.5416	4.7511	4.2211	5.2311	6.6402	5.6565	5.6614	7.7504	5.5907	5.2876	5.2765	4.8248	5.2585	4.6165	5.6415	5.7263	8.073	6.1119	5.9837	4.2735	5.998	5.8063	5.3082	5.5527	5.8652	5.8437	5.3473	4.7845	7.7679	4.354	6.3025	5.2679	3.861	4.7703	6.2242	4.5801	5.581	4.85	5.9016	4.054	5.5644	5.7074	5.712	5.435	5.4097	6.3052	6.0802	5.0431	6.2065	5.9131	5.3306	5.9609	5.4893	5.546	6.3441	5.4492	7.5023	5.9277	5.5188	5.2052	5.4992	5.2323	5.5188	6.0391	6.2374	6.2504	5.6628	6.1579	5.4679	5.3916	6.0641	6.6175
PF3D7_1303800.mrna1_1	PF3D7_1303800.mrna1_1;8352	8352	6.4666	6.1711	4.0126	6.3234	5.5304	5.2709	5.1022	5.101	4.2906	5.4124	4.8176	5.6738	5.157	2.9203	4.9837	6.2095	5.2735	5.2521	5.3427	5.8128	5.7487	5.3726	10.3988	5.9738	5.7482	5.7131	3.9837	4.6954	6.7434	6.2994	5.2036	10.7552	6.0723	5.9796	6.0365	4.9011	3.7581	6.062	5.6927	5.8417	5.6441	4.8625	5.7626	5.4828	5.5564	5.1759	6.1908	6.5359	5.8212	5.2724	5.4443	4.8914	5.0475	5.8605	5.8281	5.4931	5.3597	6.2902	5.3681	5.8392	6.0272	6.0505	5.8605	5.5435	6.1406	5.3089	4.9768	6.0665	6.7932	5.8382	5.4012	5.6522	6.5874	5.4861	5.2445	6.1355	6.2174	6.646	6.4375	6.4411	5.3208	4.2765	6.0123	6.5794
PF3D7_1303800.mrna1_1	PF3D7_1303800.mrna1_1;8353	8353	6.8019	5.784	5.4735	4.8748	5.1355	5.753	6.101	5.0764	3.904	6.5694	5.5601	4.9388	5.073	5.3484	4.756	5.2502	6.0446	5.057	5.5509	7.2362	5.8612	5.3154	5.8225	5.1985	6.454	3.9598	4.986	5.5043	7.2045	6.9395	6.1079	6.0306	5.6829	5.6138	5.155	5.522	4.4899	5.7123	5.1493	5.3872	3.797	4.8545	5.7051	5.3823	4.8831	4.9982	5.218	5.7274	4.2578	5.4333	5.4951	6.6253	4.9814	6.5124	5.6513	5.1247	4.8812	6.2672	5.732	5.1587	6.3853	6.6665	5.5829	5.1293	5.9463	5.238	5.2957	5.5537	6.7602	5.0661	4.634	5.5198	6.8616	4.6876	6.4221	5.2411	6.6717	6.7216	6.1548	6.8202	6.0356	5.2634	5.7293	6.8154
PF3D7_1303800.mrna1_1	PF3D7_1303800.mrna1_1;8354	8354	6.1532	6.2232	5.3709	5.7608	4.7098	6.1412	4.8565	5.0798	5.2559	5.2946	5.7156	5.8143	5.1371	4.7576	5.6317	6.464	6.9058	5.0849	5.3402	7.5777	6.0847	5.0811	5.1977	6.1131	5.4973	4.3985	3.9937	5.342	6.8495	5.7782	6.8693	3.4931	6.4653	5.7623	5.2494	4.8904	4.8895	5.3583	5.55	3.6381	4.2288	4.4692	5.4702	5.463	3.9021	5.4696	5.9889	6.6254	4.1922	4.8822	5.8192	5.5469	4.0909	6.1522	5.9319	5.582	5.6398	5.5084	5.9345	4.8181	6.1158	6.9703	5.6966	5.2898	5.4182	5.5242000000000004	5.6784	5.1297	7.1157	5.5091	5.4443	5.0117	6.4509	4.5329	5.5348	6.5218	6.2534	5.3684	6.6535	5.1683	4.3653	5.4376	5.3847	6.9239
PF3D7_1303800.mrna1_1	PF3D7_1303800.mrna1_1;8355	8355	6.5447	5.4731	5.0374	5.9071	5.926	5.2754	5.7485	5.9706	5.9191	6.3942	4.5478	5.1715	5.5561	5.0708	4.6433	5.7336	6.0605	5.7189	6.1583	6.7083	5.9722	5.2315	5.4828	5.9284	5.9045	4.2645	4.8699	5.6398	6.5856	5.5662	6.0224	5.0027	5.8089	5.5311	5.314	5.4931	5.2223	6.3261	5.4472	4.9165	4.2172	5.8161	5.1659	4.7803	4.4376	4.5404	5.6005	4.6932	3.9809	5.3071	5.554	5.4653	4.5595	5.9814	5.6215	4.582	5.1156	6.0999	6.2642	6.2935	6.1705	6.6796	5.5674	5.5951	6.1991	6.0383	5.2426	5.465	6.4111	5.5546	5.4995	4.235	6.6549	5.4819	5.9423	6.5932	6.5262	5.9486	5.946	5.5351	5.9791	5.2987	5.6038	6.7454
PF3D7_1303800.mrna1_1	PF3D7_1303800.mrna1_1;8356	8356	5.7015	5.4899	5.6993	5.8186	5.6147	5.223	4.8243	5.4256	3.8146	6.0272	5.3712	6.0817	4.8248	4.7148	4.6576	4.7344	5.5056	3.5595	6.3432	5.4915	6.9516	5.8025	5.5632	6.4113	5.749	6.1404	4.5868	4.5928	6.7201	4.7698	6.1952	5.383	6.2748	5.3151	6.1564	5.0858	5.1123	5.9937	5.8755	4.2869	4.5116	5.2772	5.2739	4.1875	5.5762	3.4033	5.5245	6.3122	5.3338	5.1922	5.4135	4.9463	4.3219	6.0141	4.8694	4.5304	5.4212	5.8435	5.2376	5.3096	6.286	5.1169	3.9298	4.9722	4.935	5.706	5.4909	5.2449	6.4843	4.3944	4.691	4.6571	5.4366	5.6562	5.3716	6.5195	6.0407	5.79	6.275	5.374	5.7276	5.1546	5.0483	6.6436
PF3D7_1303800.mrna1_1	PF3D7_1303800.mrna1_1;8357	8357	5.7131	5.8689	5.6328	5.114	4.7955	5.2273	5.9158	3.1827	5.314	6.8364	6.1369	6.5951	5.2016	5.3583	5.5756	5.1039	5.1293	4.9991	5.9362	6.6612	6.5065	5.541	5.2943	5.9825	5.7257	5.2211	5.4532	5.8567	6.7227	5.5771	5.3785	4.6485	5.8153	6.1878	5.8122	4.2683	5.3448	5.7227	6.7155	5.0264	4.8032	6.3616	6.0146	4.7639	5.2273	4.3427	6.1177	5.8545	5.4243	5.5543	6.1283	5.3455	4.3219	6.0429	5.1747	5.1558	4.6334	5.904	6.0126	5.393	7.0317	6.0144	5.278	5.4433	4.9495	5.9542	5.3255	6.3597	5.8709	4.9579	3.7645	5.5954	6.3684	5.8941	5.905	6.6981	6.5975	5.6585	5.3878	5.6727	4.9203	5.647	5.9623	6.924
PF3D7_1303800.mrna1_1	PF3D7_1303800.mrna1_1;8358	8358	6.3018	5.9122	4.8953	5.1663	4.904	5.8826	5.2627	4.4209	5.0505	5.6168	5.9451	4.6943	5.3649	5.7745	4.9805	5.7074	5.6845	5.1795	5.0281	6.812	6.151	5.1886	7.6291	4.2418	5.5877	5.2935	4.6058	4.8094	7.1713	6.312	6.2466	5.4012	5.4757	5.4212	5.299	4.7252	4.0081	4.9593	5.0518	4.2133	4.5527	6.2441	5.235	5.2437	5.2196	5.1898	5.7471	4.6473	9.7897	5.0596	4.8369	5.7455	5.0938	6.1334	5.4022	5.5201	4.4738	6.2506	5.3363	4.3434	5.7021	6.5265	5.4029	5.1886	4.8718	4.4356	5.5276	5.7415	6.5622	5.7785	4.5619	4.9011	6.5297	4.9768	6.1977	6.5049	6.0369	5.8174	6.3514	6.0217	5.1156	4.7766	5.1081	6.9561
PF3D7_1303800.mrna1_1	PF3D7_1303800.mrna1_1;8359	8359	6.1989	5.8975	5.2361	4.9227	5.6288	4.9864	5.5261	4.3547	5.1493	6.1085	5.0496	4.6035	5.1148	4.2418	5.054	5.225	5.4236	4.0461	4.7479	6.6963	6.4468	5.8045	5.5308	5.4502	5.9777	5.8773	4.4107	4.957	6.1512	5.2063	5.2739	5	6.1878	5.68	5.8432	4.0644	4.126	5.4584	6.6441	4.9203	4.4436	5.126	4.6352	4.6188	4.8227	4.8856	6.3605	5.2307	5.2296	3.332	6.1805	5.0959	3.856	6.1313	4.7355	4.2211	5.3937	5.7944	5.0665	4.856	6.3406	6.1721	4.9001	5.5144	4.6719	5.6223	4.8027	5.2968	6.8803	4.9322	4.4101	5.7613	6.7955	5.0968	6.4904	6.479	6.8986	5.1886	6.6362	6.0723	4.6893	4.8379	5.3572	8.9439
PF3D7_1303800.mrna1_1	PF3D7_1303800.mrna1_1;8360	8360	6.2286	5.3001	4.8836	4.7219	5.7639	4.8425	4.0747	4.0241	3.9231	5.3688	4.4699	5.3802	3.9588	4.1659	4.5668	4.9736	5.057	5.3466	4.3568	6.1605	5.6223	4.9612	5.3331	5.093	5.0094	5.5683	2.0841	4.5527	6.9166	5.6331	5.9105	4.4216	4.6035	5.1953	5.578	4.1318	4.7203	4.5398	4.9644	4.3313	4.8475	4.7511	4.5874	5.5859	5.2772	5.2615	5.6401	4.9878	5.4575	5.5786	5.2787	4.5777	5.1227	5.9439	3.9718	4.9093	5.5027	5.5049	5.5466	5.0836	5.9873	5.3198	5.6901	6.1135	5.1048	5.3118	4.8212	5.8296	6.8702	5.647	5.302	4.8089	6.5146	5.7145	6.1239	6.1723	6.1117	5.2161	5.7645	8.0615	4.4673	3.7918	5.8071	6.1146
PF3D7_1303800.mrna1_1	PF3D7_1303800.mrna1_1;8361	8361	5.8462	5.2972	5.8184	5.615	6.2491	5.3695	4.9542	4.3625	5.3045	5.8032	5.0197	5.9231	5.0985	4.5435	5.0361	6.19	5.6381	5.0879	6.0295	6.5168	6.4138	4.4757	5.3733	5.8004	5.4124	4.2839	3.9514	5.0836	6.1747	5.9312	6.5157	5.4466	5.7639	5.6929	3.6611	4.8354	5.7285	4.6582	5.4637	4.4209	5.254	5.6273	5.126	5.4816	5.3639	5.6979	6.2724	6.194	4.4141	4.6427	4.7996	5.7287	3.6288	6.4581	5.4696	5.5429	5.1859	6.3149	5.7396	4.7918	5.7115	6.3354	5.5531	5.1268	4.6502	5.3377	5.126	5.6392	5.7043	5.6288	4.8861	4.5166	5.4155	5.0976	5.3226	5.9119	6.8226	5.2698	6.0241	5.9432	5.6642	6.035	4.9598	6.9528
PF3D7_1303800.mrna1_1	PF3D7_1303800.mrna1_1;8362	8362	6.1258	6.6253	5.3607	5.636	5.796	2.6229	5.4002	5.5759	4.441	6.2902	5.1926	5.6023	6.0292	5.1663	3.8032	5.4084	5.6702	4.811	4.0909	6.0792	6.3322	5.0575	5.2479	5.9357	5.7366	5.5144	6.3439	5.3858	6.0598	5.7195	6.25	4.4236	6.9896	5.4699	5.5835	4.0892	5.3363	5.151	5.8627	5.7772	5.3618	5.842	4.6076	5.5829	6.1344	5.4346	6.3192	4.7745	4.9598	4.9896	6.0904	6.5339	3.7708	6.4681	5.5176	5.0009	5.1759	6.42	6.8121	4.2638	6.1609	6.5668	6.3507	6.4464	5.3614	5.5931	4.0027	5.9986	6.3455	5.8006	5.3933	5.8107	7.3714	6.3501	5.0036	6.1146	6.5866	6.3203	7.0412	6.0605	4.9411	5.7991	6.714	6.5691
PF3D7_1303800.mrna1_1	PF3D7_1303800.mrna1_1;8363	8363	5.6168	5.6724	5.6918	4.5261	4.6135	5.3607	5.4463	2.3868	3.9279	5.2821	4.691	5.4832	4.2772	3.9699	5.1127	5.2403	4.9208	3.9411	3.1827	6.2791	4.9331	4.5273	5.1173	4.5886	5.5201	5.3933	4.9575	5.8001	5.5705	5.4185	6.2209	4.9112	4.9995	5.6363	6.2694	3.5898	4.7892	5.5122	5.5138	3.9231	4.3519	4.7586	4.7887	2.8258	3.9241	4.204	5.2319	5.7645	4.7634	4.4148	4.6904	4.9676	3.225	5.6716	5.2754	5.4039	5.0687	5.6168	4.9662	4.033	5.4236	5.8968	4.3978	5.682	4.7618	5.3868	4.8982	5.7021	4.8379	4.4912	5.7385	4.8738	5.1839	4.9288	5.0179	5.3255	6.1635	5.5217	4.6147	4.1953	4.8384	3.4383	5.3438	6.1647
PF3D7_1303800.mrna1_1	PF3D7_1303800.mrna1_1;8364	8364	6.106	5.9158	5.1918	4.6542	5.8271	4.431	5.3122	5.0836	3.6747	6.0363	4.4476	5.1247	5.4138	4.6118	4.0144	5.1831	5.0356	3.1843	4.2388	6.9981	5.6088	5.1089	5.8048	5.2319	5.0708	5.2608	4.6668	5.2044	6.5437	6.0858	5.0747	4.9791	5.4046	6.1878	4.8455	4.4835	3.6611	5.4558	5.5179	3.5423	4.5348	5.2176	5.4087	4.5129	5.3621	4.3723	5.5276	5.2998	4.6645	3.7824	4.8405	5.0747	2.1243	5.7626	5.7695	4.7639	4.855	5.6424	5.354	4.2832	5.2836	5.9021	5.6299	5.5276	5.2114	5.0879	4.1424	5.111	5.3277	4.5583	4.7093	5.1177	6.3127	4.3576	5.5512	6.8193	6.78	5.2296	5.4091	5.9805	5.3245	4.0383	4.9246	6.4598
PF3D7_1303800.mrna1_1	PF3D7_1303800.mrna1_1;8365	8365	5.8728	5.233	5.2593	5.7568	5.0815	5.5232	5.3009	4.0233	2.3951	6.0747	4.6218	5.5144	4.4835	2.7181	4.8555	5.246	5.3147	4.1202	4.9579	6.3078	7.2037	4.5527	4.9208	6.007	5.4542	5.5226	4.9533	4.6358	6.8026	6.0498	5.2994	3.7366	5.876	5.9198	5.1428	4.1667	4.9768	5.9523	4.7388	3.7613	4.0985	4.5065	4.7479	5.4296	5.3441	4.6982	6.8208	4.854	5.9764	4.1052	5.8696	5.3219	4.5084	6.2839	5.3023	5.1623	4.1554	5.3698	5.9074	4.7339	5.9676	5.8672	4.1119	5.2563	5.78	5.2079	5.4026	4.8176	6.8626	5.2357	4.7285	5.897	5.4326	5.4386	5.1313	5.8204	6.3509	6.3298	6.9366	6.0622	5.3653	5.6915	5.9117	7.0313
PF3D7_1303800.mrna1_1	PF3D7_1303800.mrna1_1;8366	8366	6.1204	5.5385	5.3702	6.2692	5.1094	5.5711	5.9364	4.8659	4.3212	5.7658	5.5524	4.2906	5.1173	2.7698	4.1334	6.1037	5.2769	4.7203	4.3757	5.8037	6.238	4.0152	5.0862	6.5667	5.4963	2.6645	4.6865	5.3754	6.7499	6.6655	5.6536	5.4848	6.2024	5.2168	5.2798	4.6212	5.275	5.057	5.6704	5.4928	5.0968	5.8227	4.9397	5.3691	4.942	4.1383	5.5883	5.5686	2.6758	5.1457	5.6331	5.7315	1.4222	5.7549	4.6798	5.5484	5.3554	5.4393	6.1485	5.7769	6.0224	5.5859	5.5892	4.7703	5.2141	4.8475	3.742	4.9736	6.6676	5.0466	4.7698	5.4689	5.8701	5.2403	5.7425	6.0764	6.2165	4.6781	5.7079	5.4931	4.8699	5.5922	5.61	8.1465
PF3D7_1303800.mrna1_1	PF3D7_1303800.mrna1_1;8367	8367	6.2329	4.4026	6.0505	5.6639	4.1882	5.2012	4.89	5.1293	4.7186	6.3172	4.8565	4.8156	5.7358	5.116	4.4323	5.1313	4.0522	5.8342	6.0564	6.2504	5.6159	5.4472	5.8517	5.9345	5.4601	4.2943	3.5261	5.0518	6.3978	6.264	5.8785	4.1085	6.2455	4.7934	4.0152	3.8258	5.596	5.3477	5.5786	4.6982	4.0592	4.2645	5.3187	4.7436	4.2296	4.8099	5.6401	5.8662	5.6738	4.5497	5.3827	4.4555	3.696	5.8392	5.8552	5.7024	5.1094	5.4931	5.8022	3.9662	6.1291	5.6378	5.0742	5.191	5.204	5.5714	5.0334	5.3125	7.0818	5.6291	5.8728	5.6885	6.2906	4.9293	5.2529	6.3505	6.3623	4.4107	5.7884	5.742	6.3091	4.5354	5.0509	6.8134
PF3D7_1303800.mrna1_1	PF3D7_1303800.mrna1_1;8368	8368	6.2422	5.8352	5.6029	5.9314	6.5113	5.4353	6.3094	5.057	4.2087	6.2873	4.9977	5.5937	5.3995	5.1587	4.314	6.2321	4.8283	4.7027	5.6682	6.7819	5.723	5.8384	5.9729	8.0169	6.4833	6.233	5.582	5.0691	6.7079	6.366	6.2334	5.0725	7.9884	4.8248	9.3122	5.2939	4.4542	5.6314	6.286	4.7398	4.1914	5.6531	5.8868	5.2873	4.6519	4.8176	6.1677	5.3445	4.6685	5.6927	6.2647	5.0144	5.0557	6.7958	5.4822	4.7955	4.4822	6.8737	5.5326	5.7339	7.22	6.2758	4.8495	4.8161	4.0391	5.7306	6.5664	5.2254	9.1678	5.9937	5.3316	5.3896	8.6333	6.2321	5.1953	7.3669	7.6781	6.9807	6.2265	6.0081	4.888	6.4289	6.1241	8.6171
PF3D7_1303800.mrna1_1	PF3D7_1303800.mrna1_1;8369	8369	6.0448	5.8895	5.0849	5.6488	4.2728	5.1961	4.8895	4.5466	1.0635	6.111	4.5686	4.6047	5.1031	3.5886	4.6041	5.1679	5.3827	3.3882	5.8512	6.0283	6.1727	5.3537	5.4165	6.3501	4.8415	4.9537	3.7137	5.8344	6.2808	6.0902	5.9018	3.3176	6.5733	5.1252	4.9006	4.4874	5.9934	5.1719	5.0492	4.408	4.1481	5.6673	4.5705	5.1164	5.6719	4.2979	5.6473	5.7965	3.2311	3.7803	4.6741	5.9191	4.3681	6.1811	5.696	5.0691	4.9625	5.7238	5.4486	5.1699	5.572	6.038	5.7093	5.4489	5.8276	5.8748	5.407	4.9964	7.2659	5.9181	4.7655	5.7189	6.3239	5.6798	5.7695	5.7004	5.9004	6.205	5.9676	5.6415	5.8634	5.8934	5.5595	7.006
PF3D7_1303800.mrna1_1	PF3D7_1303800.mrna1_1;8370	8370	6.011	6.2489	5.5404	6.1487	5.5481	6.0005	5.3674	4.8836	3.6253	5.8853	6.4861	5.1847	5.5527	3.8104	4.8176	6.0485	5.2422	3.4155	5.6571	7.2002	6.5247	6.3707	5.5564	6.4989	5.2589	4.0018	3.5273	4.991	5.4538	5.337	5.8432	4.6548	6.073	6.0275	4.3951	3.1027	5.0268	5.3903	4.4356	4.4699	9.8839	4.1898	5.706	7.5706	5.1715	4.2219	6.0477	5.5179	6.9575	5.8001	5.1997	5.2242	4.8006	5.4296	5.375	5.4155	5.4346	5.6758	6.1763	5.4029	6.3891	5.6212	5.1198	5.1811	4.9704	5.0631	4.7549	5.916	7.4189	3.6622	4.853	5.126	5.5198	4.8202	5.1965	6.3957	5.9787	6.3639	6.1062	5.1148	6.126	4.272	6.2636	6.9275
PF3D7_1303800.mrna1_1	PF3D7_1303800.mrna1_1;8371	8371	6.5264	5.5886	5.9451	6.2319	5.4819	5.3927	4.7592	3.4995	5.0725	7.003	4.9179	4.4202	5.7065	4.3277	3.7918	5.9686	5.7988	2.2388	6.2052	6.0339	6.2578	6.4973	5.5444	6.1855	4.3764	4.9236	4.4854	6.1367	6.5801	6.633	6.7429	4.1603	6.5957	5.8472	5.5683	3.7247	4.5217	5.558	5.2596	4.557	4.9745	4.6525	7.591	9.6998	5.8232	5.5925	5.7605	5.6235	4.847	5.4663	5.5984	5.4647	4.8924	6.0503	4.8977	4.8354	5.7501	5.9948	5.5856	4.8704	6.3524	6.2267	5.7482	5.7004	4.9274	4.7756	5.5549	5.1035	8.2456	4.717	5.2931	4.135	5.5311	5.3551	5.7787	5.8943	6.5917	5.5524	6.796	5.714	4.7274	5.3985	5.1022	7.1195
PF3D7_1303800.mrna1_1	PF3D7_1303800.mrna1_1;8372	8372	6.6636	5.1198	5.5683	6.4532	4.84	4.8192	4.9791	4.9787	5.2168	6.0319	6.5777	5.7366	4.2765	3.3533	5.7887	4.6392	4.701	4.8186	4.5735	6.4853	5.9977	5.7845	4.7766	6.316	5.4128	5.2118	2.9653	5.4466	6.9744	6.1934	6.9363	4.9198	6.1572	5.8716	5.0179	4.4236	4.4162	5.7186	5.9406	4.9593	3.9165	4.5521	6.8492	11.7743	6.4441	5.047	6.4627	6.717	4.5014	2.6938	5.7181	5.7965	3.4316	5.278	3.9514	5.4168	4.2403	5.9288	5.347	4.6915	5.6179	5.8281	5.8699	4.8639	5.0126	6.5143	5.114	4.8797	8.502	5.9957	5.1755	4.7724	5.8465	4.7708	5.8883	6.1326	6.4517	7.5948	6.7662	5.6118	7.0595	5.7156	5.3509	8.1736
PF3D7_1303800.mrna1_1	PF3D7_1303800.mrna1_1;8373	8373	6.7958	5.1894	4.8977	4.9481	4.6041	5.6668	5.5515	5.111	3.0409	6.7752	4.811	5.7729	4.9741	3.7071	5.3016	5.2277	5.4446	4.0866	4.5868	6.5185	6.7282	5.8863	5.5543	6.1202	5.0054	3.7939	5.1056	5.0925	6.1651	5.634	5.9033	3.263	5.998	5.9871	4.8515	4.5008	4.8298	5.5398	5.1144	4.0832	4.4121	4.2585	8.7491	11.1407	6.308	5.433	5.3151	6.1344	4.7388	4.3334	5.2234	5.3635	4.4594	6.2776	5.4957	5.1803	4.5236	5.7695	5.5954	5.3441	5.7323	6.1144	6.2808	4.4162	4.3806	5.4883	4.6485	5.4925	8.8108	5.9296	4.9425	4.7745	5.8306	4.9607	5.7573	6.2848	6.3973	7.3228	6.5154	5.3523	5.3516	4.7793	5.9916	8.7276
PF3D7_1303800.mrna1_1	PF3D7_1303800.mrna1_1;8374	8374	5.8929	5.7869	5.4614	5.8704	5.4486	5.0947	4.985	4.6531	3.9891	6.2284	5.3635	4.0206	5.5059	3.6599	4.3226	6.2546	5.803	3.7666	5.2403	6.5166	6.5325	6.3597	5.8334	4.985	5.3847	5.8804	5.6738	5.7936	6.4194	5.9968	6.6213	4.6977	6.1837	5.7382	5.4216	4.5348	4.5957	5.8475	5.8592	5.1264	5.3384	4.5922	7.3092	9.6461	5.6308	5.2055	5.5151	6.9535	5.3381	5.2924	5.5286	5.1027	4.8505	6.7282	6.09	5.8844	5.0237	5.649	5.0321	4.0356	6.1092	6.2166	5.4532	5.2865	5.1627	5.4588	5.2468	5.756	8.3166	5.4848	5.2487	5.4283	5.7431	4.857	6.6858	6.4727	6.4172	5.5586	6.6064	5.4199	3.9383	5.8199	5.1489	7.6735
PF3D7_1303800.mrna1_1	PF3D7_1303800.mrna1_1;8375	8375	6.26	6.0121	5.4353	6.3151	5.1759	5.8625	6.0779	4.3462	4.5509	6.7776	6.135	5.943	5.6162	4.915	5.4489	5.5388	5.5292	3.7856	5.029	6.2913	5.6106	5.4236	5.5329	5.8691	4.9864	5.4138	4.8058	5.8186	6.5503	6.3071	6.0607	4.4542	6.1027	5.6668	5.6879	4.62	5.3913	5.5726	5.682	6.9997	5.5292	4.814	7.5864	10.7254	5.7506	4.3847	6.6058	6.0065	5.285	5.3074	6.9715	5.0387	4.8654	6.706	5.5166	4.846	4.811	7.4262	5.8133	5.1875	5.9602	6.1289	5.347	4.889	5.8632	5.8135	4.9519	5.756	7.246	5.0678	5.4087	5.9757	6.5095	5.7645	6.0575	6.2955	6.4036	6.2789	6.4514	6.5738	6.1601	5.9203	5.9667	7.0961
PF3D7_1303800.mrna1_1	PF3D7_1303800.mrna1_1;8376	8376	6.8597	5.6168	5.6952	5.4286	5.353	4.8644	5.1799	5.0343	4.4944	6.6539	6.1422	5.2521	5.6996	4.5336	6.3032	5.1603	5.9326	4.5705	4.9131	6.7436	5.9491	5.8669	4.9837	6.025	6.1926	4.7581	4.7892	5.8435	7.1005	6.2036	6.9006	5.4463	6.2466	7.0023	5.4845	3.5886	6.045	5.636	6.3454	4.9155	5.098	5.6267	8.0567	9.8777	6.0005	5.7988	5.4472	6.031	4.5002	6.4853	9.1792	6.0802	4.0339	7.1587	5.5267	5.8222	5.3743	6.6299	5.7637	5.7663	6.0779	6.2824	6.1202	5.2943	5.9572	5.5801	4.8659	6.6978	7.4516	5.2227	4.4861	3.9982	7.0815	5.5301	5.9076	6.42	6.7467	7.4176	5.9575	7.1476	5.4053	5.009	6.43	7.2557
PF3D7_1303800.mrna1_1	PF3D7_1303800.mrna1_1;8377	8377	6.0661	5.8741	4.7371	5.5518	5.2581	5.2593	5.047	3.9855	4.3255	4.9561	5.9409	5.4896	5.1751	4.3583	5.406	4.5656	6.2091	4.121	5.7647	6.1971	6.1564	6.413	5.9878	5.9413	6.2307	4.7777	4.855	5.9798	6.7029	5.5826	4.8425	4.9891	7.0504	5.4476	5.8097	4.2024	4.735	5.8189	5.4754	5.5747	3.757	4.8202	5.804	8.9063	5.0661	5.3049	6.0856	5.8068	4.9449	5.6753	7.3628	4.9773	5.3187	6.0448	5.4199	4.2965	4.8104	5.4416	5.774	5.2581	6.04	5.9011	5.1301	4.6707	5.1206	4.6035	5.0466	5.393	6.6508	5.3352	3.9345	5.0099	5.6625	5.431	5.8649	6.5214	6.6106	5.3023	5.9549	5.4067	4.8495	4.5342	5.3431	6.6838
PF3D7_1303800.mrna1_1	PF3D7_1303800.mrna1_1;8378	8378	6.191	5.5987	6.2443	5.8128	4.7939	5.2802	5.4915	5.1408	5.218	5.2219	5.5072	6.0358	5.9198	4.6346	5.7466	5.2608	5.5567	4.2219	5.2683	6.3366	6.1185	6.5765	5.0963	6.08	6.1144	6.3733	4.9537	4.1875	7.0173	6.3598	6.6125	4.373	6.1342	5.6256	5.791	5.1194	5.3176	6.0883	6.0132	4.5922	5.0751	3.1043	4.8929	6.9197	7.6484	5.0383	5.9948	4.5435	5.5157	4.6809	6.3695	5.2754	3.4841	5.4718	5.3473	4.7339	5.2028	5.2679	5.5497	4.6294	6.3029	6.0063	4.9946	5.4363	4.862	4.6798	4.9293	5.0828	6.5851	5.1898	4.4848	4.6519	6.0997	5.9129	5.4699	6.257	5.6979	5.1156	6.1416	5.998	4.7897	3.7908	6.1185	6.3129
PF3D7_1303800.mrna1_1	PF3D7_1303800.mrna1_1;8379	8379	6.3923	4.1506	5.319	4.9098	5.3345	4.859	5.1759	5.6433	4.2698	6.2155	4.7093	5.7669	5.5583	4.4919	4.6513	5.6256	5.302	4.3978	6.3695	5.2399	7.3254	4.9491	4.9179	5.3957	5.4492	4.8728	4.5856	5.0215	6.3675	5.522	6.0501	4.2388	5.8567	6.073	6.6753	4.8349	3.862	5.1867	5.4538	4.4886	4.8125	5.3494	4.9236	4.5423	5.9896	3.6496	6.0783	5.3395	4.1977	5.5665	5.1073	4.8243	4.5286	5.5435	4.7328	5.4973	4.5229	5.1119	5.6053	4.6938	5.9646	5.2765	5.126	4.7186	5.4222	5.5229	4.0009	5.6085	6.4479	4.8022	4.9126	4.9635	5.8377	5.3896	5.1031	6.0184	6.1813	4.6656	5.6602	5.8642	3.844	5.0652	5.6704	6.8103
PF3D7_1303800.mrna1_1	PF3D7_1303800.mrna1_1;8380	8380	6.6643	5.8143	5.7093	5.1659	4.9533	4.9001	5.4165	4.1514	3.3854	6.1481	5.2048	6.9176	5.3854	4.6352	4.5154	5.6337	4.6531	5.0531	4.7897	5.8897	6.87	5.7306	3.9681	5.2338	5.537	5.5157	4.5601	4.7897	6.6686	5.3903	5.9307	4.3491	6.0369	5.5558	6.2702	4.9435	4.61	5.5292	5.6699	5.2357	4.4229	4.7192	5.1412	5.5549	4.669	4.5934	6.0094	7.6757	3.2373	6.1589	6.9905	5.5738	3.0303	5.8785	4.7597	5.288	4.5348	5.7369	4.9265	3.9402	6.4219	6.0572	5.7013	5.1156	4.9941	5.5856	4.0514	5.6124	6.7238	5.9521	5.1647	5.5629	5.1031	4.942	5.1135	6.7561	6.1981	5.3789	5.8086	5.8102	4.7126	4.3971	6.4851	7.1337
PF3D7_1303800.mrna1_1	PF3D7_1303800.mrna1_1;8381	8381	7.0694	5.7921	5.3241	5.682	5.0913	4.7219	4.2071	5.4022	2.6982	6.5724	5.7054	7.2178	5.6241	5.1428	5.5382	5.8432	5.5829	4.2126	4.3427	6.1212	5.8622	4.9011	5.1223	5.6058	5.3726	5.3438	4.7425	4.6118	7.0044	6.3576	5.7876	5.3462	6.2093	6.9902	5.3027	2.6938	5.435	5.1256	5.4741	5.0405	5.7035	4.2288	4.5298	5.4532	5.3201	5.0431	6.0559	6.0402	4.9955	9.3208	8.7403	5.581	5.5546	6.2595	4.9923	5.3544	4.0951	5.9004	6.1081	4.4429	7.1633	5.9748	5.845	4.8674	5.7949	5.3903	4.5072	5.9878	6.3343	5.7973	5.8622	5.0665	6.1715	5.5865	5.5119	6.3089	5.8883	6.506	6.3656	5.466	4.6415	4.6404	5.2765	6.89
PF3D7_1303800.mrna1_1	PF3D7_1303800.mrna1_1;8382	8382	6.3637	5.9738	4.888	6.3226	5.7131	5.3625	4.488	4.0108	4.5454	6.5273	5.4529	5.8048	5.0405	4.2972	5.3621	5.1077	5.972	4.8258	6.1443	6.8874	6.7983	5.803	4.7745	5.911	5.5907	4.8629	3.7929	5.306	6.6392	5.7835	6.0755	4.4548	5.8997	6.4666	4.7666	2.4249	5.3572	5.5091	5.5487	4.8634	5.6868	4.8058	5.7716	4.272	5.5084	4.9855	5.9934	5.7323	4.8709	9.074	8.1638	4.5267	5.2946	5.5267	4.8258	5.9338	5.4155	6.4124	5.8212	4.9312	6.7448	6.5211	5.1562	5.4715	5.7503	6.0215	4.7845	5.6479	8.4876	5.3597	5.3743	6.0112	6.7787	4.9486	5.4741	6.565	6.28	5.8004	6.6172	6.0807	4.6713	4.7714	4.6904	7.1513
PF3D7_1303800.mrna1_1	PF3D7_1303800.mrna1_1;8383	8383	6.4566	5.3889	5.43	6.5159	4.8089	5.6668	5.1022	5.3802	4.4614	5.9409	4.7949	4.847	5.2388	6.1334	4.9598	4.5777	5.4236	3.706	5.2153	5.9841	6.2672	5.9105	5.8076	5.9923	5.6115	5.2735	5.5286	5.7216	6.3894	5.5607	5.8066	1.3951	5.4246	5.4565	4.854	3.2972	5.1526	5.5298	5.9191	3.2928	5.26	4.9914	4.6058	5.2036	5.6502	3.5765	5.9953	5.568	4.5404	6.9957	7.1571	4.6118	4.6814	6.2223	5.2311	5.465	5.1871	6.4955	5.6605	4.6713	6.4172	5.9832	5.0862	5.565	5.7018	4.5619	4.7208	5.6112	6.5494	4.9878	3.8278	5.4022	6.5532	5.8802	5.4941	5.9179	7.1597	5.1739	6.1033	5.8921	5.31	4.8314	5.1371	6.4939
PF3D7_1303800.mrna1_1	PF3D7_1303800.mrna1_1;8384	8384	6.2546	6.0259	5.5567	6.0551	5.2954	4.9823	4.7203	4.9011	4.0849	6.4629	6.3023	4.926	5.599	4.7186	5.4114	5.5068	4.7501	3.4957	3.8699	6.2998	6.0798	5.6831	4.3111	6.031	6.0689	5.2223	4.3384	5.5871	6.8709	6.1522	5.2913	5.4963	5.7344	6.2836	5.1981	4.2008	5.7203	5.8462	5.9193	4.2001	4.8753	5.1843	4.3448	5.2342	4.5491	4.2987	5.5065	7.393	4.904	8.4409	8.6337	4.3349	4.7458	5.5759	4.3349	4.7618	5.2453	6.1787	5.2091	4.6542	5.9369	6.6477	5.6676	5.2694	6.1487	5.3544	4.9425	4.811	6.375	4.4005	4.723	5.3944	6.3423	5.0764	5.3995	6.4031	7.0021	5.1069	5.4535	6.052	5.1027	4.7463	5.5756	6.5676
PF3D7_1303800.mrna1_1	PF3D7_1303800.mrna1_1;8385	8385	6.339	5.6126	5.4192	6.3873	4.6352	4.111	4.2698	4.7798	4.84	6.7218	5.5966	5.1795	5.3259	3.2884	3.8866	5.5934	6.3136	4.0824	4.6124	6.1465	5.9556	5.5497	5.3056	5.9948	5.1839	6.9059	3.7452	4.2987	6.6642	5.6355	6.2508	4.9208	6.5492	5.2157	5.6044	3.4712	6.0472	5.3806	5.5524	4.8644	4.2079	5.1367	5.4101	4.9146	4.6599	4.8379	4.8733	5.2615	3.8758	7.5504	5.3445	5.1436	4.263	5.8133	5.4912	4.4535	6.1497	7.2181	5.8133	4.7393	6.6446	6.12	5.4525	4.7903	4.3074	5.7164	5.0721	6.0228	6.3118	5.8696	5.5429	4.7043	7.04	5.1779	5.632	6.0241	6.6978	5.3198	5.89	5.2036	5.4363	5.3691	5.9013	7.2183
PF3D7_1303800.mrna1_1	PF3D7_1303800.mrna1_1;8386	8386	6.0866	5.8004	5.8179	4.9458	5.0383	5.3851	5.0085	5.0535	3.6041	6.4067	5.8694	5.2376	4.6519	5.0224	5.7824	4.9307	5.1497	3.706	4.5478	6.3595	6.9076	3.9449	5.3049	4.7263	5.126	5.6789	4.1135	4.9481	6.6021	5.9819	5.4604	5.0426	5.7358	5.7616	5.1231	5.0009	4.9823	5.5629	5.9453	4.7866	4.3937	7.2054	3.6702	5.3352	5.337	5.9558	5.7903	5.4777	3.4141	7.1974	5.6226	5.6954	5.3806	5.8777	5.3154	5.2884	4.0747	6.8022	5.5555	5.735	4.8324	7.0335	3.6415	4.889	5.3981	5.8071	4.251	5.3882	5.9706	5.5604	4.2943	5.2657	7.5936	4.796	5.857	6.787	6.8354	4.61	5.5524	5.6876	5.3809	4.3688	4.915	7.0272
PF3D7_1303800.mrna1_1	PF3D7_1303800.mrna1_1;8387	8387	6.3672	5.7787	5.7118	4.9274	5.7164	4.2219	5.6177	5.4101	5.2731	6.0188	6.2472	5.8492	5.0072	4.7225	5.4502	4.6837	6.1375	4.2935	5.0695	5.6355	6.7104	3.9411	5.546	6.29	5.5141	5.2847	2.6713	5.3096	6.6132	5.545	5.7063	4.6206	5.9662	5.5996	5.2494	4.366	5.3642	5.5934	5.6943	4.7576	5.0963	5.8329	5.2323	4.701	5.4101	4.7544	6.3338	4.4436	5.0325	7.6426	5.5298	5.91	3.3964	7.6839	6.1012	3.9298	5.151	5.8909	5.532	4.3363	6.0843	6.9475	5.602	4.9059	4.5826	5.3341	4.7549	5.4063	6.5578	4.441	4.4236	5.4104	6.6807	4.5497	5.6346	6.7866	7.2242	5.6296	5.2176	5.3455	5.5008	4.2935	5.5759	6.4987
PF3D7_1303800.mrna1_1	PF3D7_1303800.mrna1_1;8388	8388	6.1336	5.7527	5.5002	5.6079	6.2919	5.9491	4.8777	5.0777	6.1707	6.234	5.9241	5.3005	4.7554	3.3001	5.0418	4.8505	4.9941	4.263	5.7425	6.2003	6.5633	5.9081	5.4643	5.1346	6.1461	4.7442	3.853	4.1667	6.3402	6.0435	6.0479	4.8822	5.6516	6.5692	4.6427	2.7824	5.8676	6.0193	4.2118	5.3937	5.4588	6.0845	4.8364	4.5298	4.8192	4.8074	6.4497	9.7308	4.7015	6.2018	5.7222	5.0802	4.7522	6.972	5.4084	5.4249	4.9959	6.2937	5.532	4.4463	6.1839	7.2812	5.8176	4.8495	5.4039	5.5125	4.5454	5.7748	7.2753	5.6904	5.4686	5.7597	6.3439	4.887	5.9167	6.1336	6.9217	4.8176	6.155	5.5122	5.6082	5.8644	5.7546	10.1228
PF3D7_1303800.mrna1_1	PF3D7_1303800.mrna1_1;8389	8389	6.3327	6.0561	6.2965	6.3789	5.4439	6.6666	5.1985	5.4989	5.8204	6.7766	5.8814	5.925	6.1352	4.6993	5.8012	5.6887	4.729	5.6952	4.4469	6.4899	6.9966	6.5407	5.1127	5.6611	5.8555	4.1993	5.8897	5.4403	6.9645	5.9651	5.7861	4.9805	5.6605	5.0909	6.1377	4.3568	4.8217	5.1603	4.8084	5.8209	5.3071	5.8505	5.8649	5.31	5.1048	8.1433	5.4565	7.0569	5.0913	5.4806	5.2044	4.437	4.9759	6.1717	5.3092	5.7978	5.5889	6.9733	5.6871	5.5033	6.5549	7.2648	5.2612	5.0959	5.3477	5.0704	4.8006	5.7527	7.2369	5.7142	5.4751	5.8455	6.7153	4.4764	5.5543	6.3072	7.2739	5.5641	6.9973	4.9973	5.5295	5.7298	6.5983	7.2141
PF3D7_1303800.mrna1_1	PF3D7_1303800.mrna1_1;8390	8390	6.5035	6.4393	5.9752	5.7236	4.5898	5.596	4.8053	4.3889	4.6988	6.2765	6.3482	4.9759	4.5154	5.7764	6.0007	6.2265	4.9103	5.1502	6.1287	6.9697	6.2642	6.3239	6.719	6.0742	5.6885	5.0461	4.7991	5.7876	6.7394	6.6942	6.6775	5.1152	6.5081	6.2837	4.9612	5.8873	5.4104	5.79	6.233	5.5423	5.3653	6.6128	5.1338	5.6628	6.0742	5.6047	5.742	5.2979	5.6633	7.0994	5.3092	5.8374	5.1077	7.5076	5.4084	4.8278	5.1783	7.4607	5.4838	6.0369	6.4207	7.9944	6.26	5.4611	5.854	5.7189	5.5129	5.7737	9.6356	5.6769	5.4403	5.5072	8.2885	5.9791	6.2309	6.2205	7.9464	5.5853	7.0245	6.1352	6.1463	6.407	5.8515	7.284
PF3D7_1303800.mrna1_1	PF3D7_1303800.mrna1_1;8391	8391	6.6197	5.6775	5.5037	5.903	5.6599	4.6656	4.6565	2.86	4.2342	6.5841	6.0054	2.903	6.3623	3.3909	5.266	5.7981	5.4063	4.4476	5.1085	7.3238	6.744	5.6921	4.4809	5.4748	5.9186	4.8904	4.1787	5.2728	6.647	6.8283	6.3752	3.441	5.9623	5.0644	5.4005	5.8875	6.0951	6.1357	7.5863	6.1819	3.5521	5.746	5.5308	4.4614	4.7581	6.3681	5.2273	7.0101	5.6571	7.712	5.8931	5.7353	3.1651	7.5346	4.8151	5.2307	5.9477	7.3761	6.128	5.532	6.4298	7.3648	5.602	6.0514	5.191	5.2219	5.2126	5.5217	7.9832	5.9458	4.1953	5.4822	7.8086	5.6876	4.9359	6.3519	7.5491	5.6378	6.5532	5.9637	4.8053	5.0734	5.7452	6.7503
PF3D7_1303800.mrna1_1	PF3D7_1303800.mrna1_1;8392	8392	6.8955	5.9045	5.497	5.78	5.6556	4.5898	5.9184	4.9227	4.6882	5.8787	6.1041	5.26	5.5426	5.5141	5.6733	6.0314	6.0663	4.033	4.6421	7.0682	6.0697	6.0873	6.1058	6.1412	3.9392	4.735	3.7159	4.8909	7.2294	6.5587	6.8516	5.2694	4.5192	4.8895	5.2036	4.1152	3.7355	5.6261	5.4718	5.5777	5.5463	6.9286	5.7978	5.9131	5.7164	5.5963	5.1867	5.4202	4.6814	6.2722	6.466	5.1747	5.8043	6.9318	5.3896	4.9388	5.7669	6.9939	6.0094	5.5659	6.1975	7.8883	4.3147	4.6392	3.9561	4.5844	6.094	4.9217	7.5106	4.5311	5.441	5.4594	7.8972	5.2972	5.9563	6	7.8739	7.2322	7.1474	8.337	4.3477	5.5336	5.5877	7.5506
PF3D7_1303800.mrna1_1	PF3D7_1303800.mrna1_1;8393	8393	5.978	6.155	5.1635	5.8545	5.1031	5.879	5.0747	5.0819	5.8122	6.3268	6.0667	4.1811	5.7309	5.0828	4.853	6.0308	5.5777	4.5789	4.4809	6.6769	6.5247	6.8923	6.2774	4.7996	5.1643	5.7104	5.0531	4.7554	6.6733	6.8439	6.7244	5.6375	6.0501	6.0378	5.7398	4.9832	5.6653	5.6005	6.5481	4.3384	4.4912	7.0266	5.5138	5.3816	5.7557	5.5481	6.2931	4.8268	5.9759	4.9946	5.6182	5.742	4.9791	8.1651	5.2638	4.6882	5.5573	8.5963	6.3034	6.1518	6.143	6.8406	6.0132	4.1408	5.3802	5.8362	6.1647	6.7362	8.1475	5.4303	4.4874	5.5928	9.1007	5.153	6.3379	6.0175	7.6567	6.0529	6.1361	6.6002	5.0117	5.4333	7.4877	7.5442
PF3D7_1303800.mrna1_1	PF3D7_1303800.mrna1_1;8394	8394	6.6626	6.2061	5.4323	5.6539	5.6611	5.2479	4.7409	4.7698	4.1383	6.7629	5.5314	4.2906	4.7613	4.8525	4.5416	5.0405	6.2561	6.1932	5.5922	7.1971	6.4131	5.3356	5.5163	4.3234	5.4548	5.2917	4.0453	5.1835	7.6522	6.6907	6.0525	5.9105	6.472	5.1081	5.5141	5.2008	5.7586	5.5714	4.9635	5.3027	5.0712	7.1541	5.6545	5.435	5.1144	4.2638	6.5124	9.5353	5.3827	6.0792	5.6713	6.2305	5.7578	9.1077	5.504	4.5223	5.0997	9.0053	8.8733	5.5729	4.7934	6.5844	6.4877	4.9402	5.9619	5.5931	4.8298	7.2109	9.5935	5.0175	5.5515	5.3498	9.8886	8.7542	6.0949	5.854	6.8914	6.0272	6.7203	6.0328	5.7629	5.6343	7.0464	8.8469
PF3D7_1303800.mrna1_1	PF3D7_1303800.mrna1_1;8395	8395	7.3725	5.9528	6.0836	7.5247	5.0466	6.5454	5.8181	5.4333	4.1127	7.33	6.7863	6.093	7.1109	6.0995	6.9775	6.0235	6.5668	7.5604	6.2931	9.4921	8.4129	6.9132	4.7268	8.0018	6.4506	6.7087	5.6029	6.3806	9.3497	9.0755	8.5129	6.0751	7.4866	6.7572	6.6606	5.3516	9.7364	6.5027	7.2474	5.6153	5.853	7.3705	6.7218	7.1214	6.3194	6.9242	6.5426	7.2875	6.0687	9.197	6.9326	9.3969	6.4738	7.4637	7.4048	5.1938	6.7096	7.9384	10.3584	6.514	5.9143	7.8406	8.6126	6.0334	10.0287	7.1683	6.3588	8.9032	7.5159	6.2802	6.1256	6.7666	9.2015	10.3289	6.694	5.3604	8.1495	7.4129	6.4301	10.1057	7.281	7.287	9.5333	7.1129
PF3D7_1303800.mrna1_1	PF3D7_1303800.mrna1_1;8396	8396	7.3813	6.5225	5.1052	8.1095	6.254	6.1283	6.5239	7.3372	4.7639	7.4067	5.4482	9.1497	7.6681	6.3633	6.0987	6.9509	7.8553	8.1652	6.6097	9.2688	8.7608	7.6844	5.6924	9.7076	7.2078	11.0347	6.2687	7.8144	9.5363	9.3723	8.4169	5.3632	8.9734	7.4658	10.6484	6.7208	10.1196	6.2876	8.0329	6.0732	4.6702	5.7206	6.4922	7.4031	6.9427	7.5789	7.0396	8.0976	5.5062	10.1972	7.2477	9.3424	7.4451	6.071	7.3524	6.8429	6.5578	6.5421	9.5428	5.6599	6.1258	8.5408	7.7298	5.6882	9.8881	6.4157	6.4353	9.3993	6.4965	6.5022	6.9948	7.3893	8.4362	10.0289	6.64	5.7377	8.7085	7.1518	6.7007	10.2746	6.8678	7.5084	9.7015	6.4305
PF3D7_1303800.mrna1_1	PF3D7_1303800.mrna1_1;8397	8397	6.8263	5.2052	5.5463	5.9937	5.7004	5.9878	5.1363	4.2203	4.2032	7.138	7.2299	6.0221	5.7711	5.121	6.5555	5.7184	5.5868	7.8329	6.5629	8.2778	8.5614	5.5607	4.3103	8.7053	5.5314	10.7363	4.8171	6.2826	8.3538	9.1571	6.8808	2.8992	8.937	4.4343	10.5662	5.9873	9.6219	5.5817	7.0518	4.9593	4.6311	5.2672	5.684	7.0776	6.1763	5.6097	5.9406	6.6889	4.9222	9.7349	6.8726	8.4047	8.7755	5.2828	6.6754	5.374	4.8425	6.077	9.3113	7.3123	5.729	7.4094	8.8778	6.0877	9.7312	5.0058	4.86	8.4929	8.4779	6.258	4.3764	5.26	6.6141	9.1577	7.5431	10.4542	8.4843	7.5682	7.1142	9.9006	6.6282	6.8567	8.9459	6.477
PF3D7_1303800.mrna1_1	PF3D7_1303800.mrna1_1;8398	8398	7.4296	6.405	5.8652	6.3503	5.516	4.742	5.7296	5.4683	5.1763	6.3834	5.223	5.1514	5.1799	5.1583	5.0596	5.4111	5.7655	5.1767	5.9866	6.3477	6.4211	5.8907	5.254	7.2498	5.0764	8.9538	6.0444	6.6731	6.5546	7.0566	6.7085	5.2536	6.8634	5.0461	8.7802	6.1066	6.2608	5.383	6.2651	5.2307	4.8186	4.916	5.8972	6.2843	5.3771	4.9193	6.0566	6.6197	5.8502	6.2555	6.3304	6.363	7.5416	7.2932	4.0161	5.4614	5.5301	6.0029	8.0167	6.4684	6.816	5.7336	5.6097	5.2483	6.4515	5.0535	4.4725	7.9709	8.3668	6.1811	5.1391	5.3063	7.2217	6.2804	6.0076	6.0457	7.0663	7.3338	7.9522	6.9384	5.1064	4.8831	8.2029	7.5672
PF3D7_1303800.mrna1_1	PF3D7_1303800.mrna1_1;8399	8399	9.16	5.9234	4.8826	6.6122	5.2199	5.8209	6.1467	8.492	4.0704	10.0526	6.3933	5.9112	6.2032	3.7015	6.5049	6.6103	6.044	6.3443	6.3288	8.3483	7.2231	6.151	6.1266	7.5434	5.826	11.161	8.3427	6.2012	8.9494	8.2785	7.168	6.5287	7.2459	6.5604	10.7981	8.04	6.2765	5.8824	7.3236	5.568	8.8818	5.2898	6.4251	6.7577	8.6461	5.8946	7.0149	7.4101	6.9262	7.595	7.6347	5.4741	8.4799	7.858	7.8908	5.3667	5.647	7.7048	9.0655	7.4136	5.5942	8.228	11.4687	6.8071	10.7602	6.2797	6.1671	9.2208	6.5415	7.0051	5.2865	5.8199	10.3497	9.0122	6.9284	6.0648	7.8844	7.8108	7.4284	10.8977	5.2839	7.1893	9.6081	7.7041
PF3D7_1303800.mrna1_1	PF3D7_1303800.mrna1_1;8400	8400	8.3353	6.5225	5.4472	6.1162	4.5185	5.822	6.1715	7.1848	4.9704	9.0509	6.1426	5.1803	5.6854	4.054	6.0629	6.8654	6.5963	7.9445	6.6138	9.5826	7.9583	7.56	6.0253	8.3569	5.7695	11.0561	8.9904	7.5269	9.6112	8.7981	7.7762	5.6594	8.3941	5.8726	10.8265	8.7886	6.2718	7.0886	8.4186	4.8689	5.7126	6.7939	6.1381	6.1487	7.4784	6.2613	8.0257	8.6038	7.3193	7.8146	8.8075	6.9378	9.3513	8.522	6.9058	5.6605	5.9637	6.1807	9.4448	8.9576	5.4604	7.869	6.5214	7.1284	10.7011	5.5945	6.6703	9.4995	6.9254	5.7219	6.7803	5.6778	8.6148	9.6411	8.6941	5.3291	7.9029	7.1152	7.7902	10.5921	6.2063	6.5141	10.3316	7.6715
PF3D7_1303800.mrna1_1	PF3D7_1303800.mrna1_1;8401	8401	9.3685	6.5823	5.0798	5.738	5.6273	6.6101	6.0009	5.0832	5.6982	9.2008	5.77	6.6642	5.8306	6.3649	6.5095	6.4386	5.7057	5.5659	5.6907	8.8107	8.1024	5.2434	5.0224	5.9512	5.6476	11.0566	8.6434	5.3604	9.4042	8.475	6.4484	5.373	6.4209	6.3908	10.7624	8.2171	5.9205	5.2772	6.4022	4.7661	7.0044	5.9837	6.5415	6.4348	7.4282	6.5592	5.4995	6.1625	6.7275	7.895	8.3149	5.3885	7.9794	9.7844	5.6536	6.1886	5.3122	6.8148	6.635	7.5037	5.8731	7.6002	6.8693	6.8657	7.6008	5.9857	5.7412	8.0195	6.201	6.0235	6.3425	5.6653	8.8376	6.9953	7.5577	6.8983	7.9345	7.2274	7.0566	8.2628	6.3466	7.2759	7.9961	6.7698
PF3D7_1303800.mrna1_1	PF3D7_1303800.mrna1_1;8402	8402	9.4957	6.6543	5.4896	5.9754	5.4326	6.5435	7.2106	5.9609	4.8374	9.5463	5.5668	9.1904	6.3147	4.9274	7.401	6.5776	6.6289	6.0455	5.9882	9.4729	9.6696	7.2258	6.37	6.814	7.2941	11.253	9.7934	5.7639	9.8898	10.1994	7.4873	6.4148	7.288	8.0372	10.8161	9.4704	6.2703	5.306	6.8045	6.0492	6.4527	7.7097	7.2564	5.6177	8.1203	7.707	6.4947	7.2027	7.9538	8.128	8.9292	7.1728	8.4038	10.2033	5.9281	7.1967	6.0544	7.969	6.8765	9.1135	6.4119	7.3048	7.7085	6.9035	8.1505	5.7639	6.4593	8.4356	6.5091	7.9336	7.3798	6.2983	9.6405	7.4435	9.2831	7.7647	8.2382	7.8418	7.0083	9.1208	6.3873	6.7861	9.0527	7.4576
PF3D7_1303800.mrna1_1	PF3D7_1303800.mrna1_1;8403	8403	11.1872	6.2504	6.0347	6.7013	5.1651	6.5303	6.7229	5.568	4.9279	11.2799	5.8716	7.392	6.767	4.3827	6.5657	6.1031	6.3625	6.1069	5.3698	8.4143	8.7271	6.6045	8.8566	6.7853	5.8515	11.4637	9.1168	5.6424	9.1848	9.5338	7.1366	9.9612	6.7533	6.7456	11.1051	6.6492000000000004	6.7772	10.4735	7.73	6.414	5.4135	6.8401	9.2883	7.53	10.4354	9.5861	10.509	7.7564	8.4412	8.0915	8.7919	9.8004	8.679	10.0254	6.5083	9.9206	7.0923	7.6136	9.5404	7.9299	6.8981	7.2835	7.5491	7.2258	7.8293	6.9006	6.2357	7.6705	7.2658	6.2759	9.6799	6.6182	9.4067	8.7819	8.069	6.0783	8.5414	6.9757	7.4487	7.6043	6.6907	7.0218	7.488	6.668
PF3D7_1303800.mrna1_1	PF3D7_1303800.mrna1_1;8404	8404	11.8321	5.7115	5.1587	6.44	3.079	4.9453	6.8625	6.2703	5.9658	11.2639	6.3331	6.8684	6.6352	5.2494	5.8344	6.3404	6.334	7.3856	5.77	7.6387	6.3853	6.6267	6.5875	8.7573	7.5028	10.2901	6.4992	7.2857	7.1262	8.5415	7.1125	6.9067	9.3274	7.6319	10.0581	6.1045	5.4506	5.8545	6.4106	6.1481	5.3125	5.8181	6.9117	6.8161	11.8563	5.9376	5.3778	6.2334	6.0184	8.3771	7.2718	6.5567	8.202	10.2867	5.5907	5.4601	5.1006	8.055	6.7688	7.4279	10.5218	6.9454	8.0151	7.0727	7.9495	5.8495	5.7568	5.8755	5.8199	3.8826	5.1135	5.588	7.5901	6.5892	7.2386	8.756	7.3844	6.43	7.1121	8.975	5.5653	6.4785	5.1871	6.8216
PF3D7_1303800.mrna1_1	PF3D7_1303800.mrna1_1;8405	8405	11.3314	6.6355	5.6539	6.2544	4.2772	7.1205	5.6823	5.5635	5.4522	11.2707	5.558	6.7423	6.3127	3.3632	6.904	6.4658	5.3306	5.9105	4.8909	7.7552	6.6611	5.9984	6.4232	7.8988	5.1396	11.0956	5.966	6.2376	7.836	6.7716	6.5087	5.599	7.8441	5.6126	10.3934	4.857	5.0018	5.5996	7.2575	6.9233	6.2778	5.673	6.1225	4.1922	10.4233	5.9875	6.0887	6.628	7.1532	8.2061	8.8943	5.5435	8.4718	10.2781	6.0785	4.9117	5.9196	8.1211	6.9364	6.3336	9.4108	9.0096	7.158	7.4226	8.9444	6.5192	5.9385	5.5336	6.0736	6.934	6.0821	5.7409	10.1812	6.7448	6.8072	8.576	9.486	6.781	8.0128	9.2017	7.421	6.4236	7.1575	5.9649
PF3D7_1303800.mrna1_1	PF3D7_1303800.mrna1_1;8406	8406	11.6803	7.0904	5.5094	7.5455	4.3568	6.7971	7.5211	9.0987	5.4954	11.6022	7.7097	7.3104	6.9837	5.3111	6.4954	6.5928	10.2012	7.2416	8.2489	8.1623	6.5251	6.4074	6.3707	8.7133	6.2988	6.6704	5.1214	9.046	8.0178	6.8403	7.7372	6.0757	9.2975	6.6392	6.073	3.9542	4.9006	5.3816	6.272	5.8807	5.5546	6.9788	5.963	7.257	10.7594	5.7629	5.8853	6.5478	6.0135	8.4941	11.3384	5.1957	8.3319	10.158	5.3526	5.4243	5.5919	8.9081	5.3565	6.3379	10.3501	10.4909	7.4444	8.4215	9.467	6.5654	6.1914	6.2376	7.3766	6.1071	5.6485	5.0295	10.847	6.2409	6.8203	8.856	10.7797	7.1018	8.6609	9.7419	6.735	7.207	7.1134	7.61
PF3D7_1303800.mrna1_1	PF3D7_1303800.mrna1_1;8407	8407	12.06	7.7176	6.239	8.3491	5.5865	7.2148	6.9849	4.9006	4.7887	11.8989	6.7285	7.2285	7.9485	5.0193	7.6395	7.7578	5.0461	7.1473	9.4616	8.1519	7.1411	7.7948	7.4345	9.0135	7.1204	6.267	5.4259	9.3371	8.1122	7.4565	8.3471	7.2439	9.1214	7.2568	6.4386	5.5236	5.5619	5.8181	6.7491	7.4419	6.2606	7.2064	6.348	7.3898	11.1219	7.1443	6.2038	6.8334	7.5222	9.2076	10.3417	5.2483	6.9228	10.5563	5.9246	5.7401	5.9759	9.755	6.5301	6.5054	10.2906	10.1344	8.6414	8.3508	9.814	6.479	7.1277	6.3597	7.4446	6.2376	6.6339	6.6261	11.1518	6.9287	6.9247	9.1821	10.8787	7.3652	8.2366	9.944	7.1642	8.2642	7.298	6.4269
PF3D7_1303800.mrna1_1	PF3D7_1303800.mrna1_1;8408	8408	12.0984	7.6803	6.1332	8.5926	6.005	7.2206	6.1873	5.2102	6.044	11.6163	6.6629	7.896	8.3265	4.8293	7.6475	6.9439	6.0942	7.649	8.8305	8.0908	7.0398	9.1096	6.2223	7.8412	7.7094	6.6347	5.9798	9.3084	7.727	7.0617	10.0496	6.0618	8.7586	8.3971	6.6518	5.6182	5.4346	5.8435	8.9201	6.8124	5.4594	7.2373	6.9272	7.3427	10.773	6.9885	7.7432	8.5736	7.0546	8.2637	8.0854	6.7439	7.5923	9.8028	5.8819	5.7115	5.8319	9.2915	6.1536	5.1313	10.877	9.7298	7.3628	8.1605	9.0054	6.1709	6.6283	6.4212	5.2284	7.1022	5.1396	6.1819	10.4178	7.1526	6.0544	9.7975	8.8845	7.2741	8.6649	9.105	6.7259	7.9729	7.9836	6.049
PF3D7_1303800.mrna1_1	PF3D7_1303800.mrna1_1;8409	8409	12.6669	7.771	5.5506	8.373	4.7819	7.3461	6.3107	5.8301	4.3291	12.2748	7.2686	8.086	7.7901	4.8634	7.814	5.5871	5.8883	6.6751	9.4562	6.8184	7.1329	5.2976	6.7255	8.2733	7.8088	6.0213	6.4849	9.8545	7.1997	7.5208	6.742	6.4268	8.5116	7.9401	6.9963	6.4629	7.1823	5.1173	7.5183	6.6282	8.1457	7.3888	6.624	7.4892	12.0506	7.0288	6.3388	7.5168	7.1592	7.4462	7.9118	6.8396	8.79	7.4902	5.5106	5.6809	5.497	7.4739	6.3307	5.7824	11.022	8.3092	7.1917	7.8646	8.5363	5.3085	5.4735	6.3147	6.0877	6.614	5.5426	6.4331	8.5816	6.6914	5.7018	9.5252	9.1072	7.3082	8.7134	9.8971	6.5155	6.0468	7.6173	6.709
PF3D7_1303800.mrna1_1	PF3D7_1303800.mrna1_1;8410	8410	11.4246	8.9401	6.1882	8.7058	3.925	7.6369	6.0261	6.2176	4.6741	11.3803	6.7489	9.3587	8.6779	4.4263	9.1475	6.3682	6.4466	8.2177	10.7632	7.7906	7.4117	6.3477	8.4468	9.696	8.7178	7.5261	7.576	10.4569	6.6745	7.7452	7.6405	7.6721	9.8325	8.9557	7.2005	7.4426	7.3897	4.9439	7.4924	7.4975	6.1536	7.6617	6.8992000000000004	7.6143	11.0463	7.2742000000000004	7.7458	7.3353	7.5972	7.873	7.9469	6.192	6.8045	7.5659	6.7695	6.4135	5.7334	7.7069	6.5904	6.218	11.4152	8.2315	7.4022	8.833	9.5329	6.4861	5.251	6.4259	6.0336	8.0482	6.2677	6.7495	10.4499	7.1399	7.4161	9.9972	9.2314	7.0559	9.6723	10.2439	6.2357	6.7751	7.2183	6.9903
PF3D7_1303800.mrna1_1	PF3D7_1303800.mrna1_1;8411	8411	10.1159	7.6431	6.0613	8.3131	2.4699	6.009	6.3208	5.8989	2.7225	10.3806	5.5254	11.1711	8.1763	1.546	6.2928	6.1258	6.2378	7.9603	9.8287	7.9502	6.0665	6.1033	7.3959	8.319	8.6605	6.6751	6.1289	10.2485	8.3714	7.1063	6.3167	7.668	8.6003	8.6678	6.0054	6.9075	5.4983	4.9088	6.669	5.4886	6.1187	6.8353	6.9989	7.0519	10.2575	5.6369	6.4165	6.1127	6.339	7.582	7.3508	6.5168	6.2981	6.9886	4.4899	5.9004	6.3533	6.7882	6.9092	5.8288	11.3655	6.7576	7.0624	7.4707	8.5884	5.7634	6.192	6.1703	5.2269	5.6476	5.7366	5.5441	8.2132	6.6275	6.15	9.5864	7.7706	6.6932	7.9906	8.771	5.3576	5.4951	7.2532	6.4401
PF3D7_1303800.mrna1_1	PF3D7_1303800.mrna1_1;8412	8412	10.5111	6.7497	5.9172	8.4908	3.9973	5.7109	6.0862	5.4989	3.557	10.2725	6.2913	8.0297	8.4531	3.2357	7.5419	5.9855	5.116	7.7398	10.0019	7.8645	6.8148	5.3349	9.7911	8.3953	8.9561	6.3418	6.5265	10.5078	6.3327	6.1833	7.3395	9.5365	8.4549	9.1399	6.093	7.4597	5.5185	5.496	6.1936	6.0197	5.6562	7.3646	7.2358	8.575	10.5094	7.1649	6.7863	6.5348	6.6913	9.1273	6.9324	7.1408	6.5899	6.1857	5.1731	5.4598	4.8856	8.1507	5.8402	5.5279	11.0862	6.7553	5.9364	7.76	7.6867	5.5814	5.1289	5.3038	6.1169	5.3431	7.9287	5.5515	8.487	6.493	4.6118	9.6943	7.2526	6.0764	8.5919	8.3415	4.8146	5.6665	7.3592	6.6876
PF3D7_1303800.mrna1_1	PF3D7_1303800.mrna1_1;8413	8413	9.6671	6.6751	5.9352	8.2756	4.1449	6.982	5.4686	3.9718	4.4443	9.6598	4.3391	8.1952	7.8052	3.8309	8.2538	4.9079	5.4705	7.342	10.3953	6.5656	6.1532	5.2494	7.719	8.1347	8.1516	6.1465	3.8924	10.7118	6.0288	5.8804	6.2255	8.1593	8.1138	7.8958	6.1847	5.1906	5.1043	5.1607	5.791	6.4126	5.2277	6.4959	6.1307	6.3023	9.2027	6.4036	5.975	6.027	7.1334	6.3192	6.5328	4.3625	6.9111	6.2263	5.8565	4.7549	5.2854	5.4185	5.4182	4.384	11.122	6.3327	6.6599	7.2541	6.524	4.8475	5.6999	6.9098	5.8612	5.4009	6.0974	4.3067	6.719	5.407	5.862	8.7997	6.4413	6.8669	7.2891	7.9392	2.757	4.0117	6.4484	6.127
PF3D7_1303800.mrna1_1	PF3D7_1303800.mrna1_1;8414	8414	9.185	9.2098	5.3252	5.3219	4.2365	4.4867	5.2192	4.5868	4.6656	9.0617	5.4705	6.0119	5.0605	3.0514	4.9079	3.9069	5.0374	4.2288	5.2642	4.2839	6.6982	4.7377	5.1194	6.888	6.116	4.6041	4.8929	4.3519	5.1759	5.4443	5.7271	3.5656	7.3007	5.4124	4.106	4.373	4.2547	5.2284	5.5245	7.7522	3.5981	3.8934	5.0036	4.281	8.173	4.2071	4.3736	5.9217	8.096	5.6058	5.4832	4.8812	5.5847	5.5759	4.0712	5.1695	4.6576	4.7197	5.3366	4.2055	6.1591	4.5987	4.4243	3.7192	4.306	5.218	4.4835	3.8846	5.3462	3.7634	5.1735	4.7109	4.8684	5.4216	4.5945	4.7666	7.09	5.9934	5.6444	5.3719	4.8659	2.5729	5.0652	3.1391
PF3D7_1303800.mrna1_1	PF3D7_1303800.mrna1_1;8415	8415	5.649	8.7599	5.6337	4.6548	4.0339	5.5342	5.1882	4.8977	0	6.3076	4.1465	8.8608	5.3944	3.5173	5.2843	5.1623	5.8873	4.0054	4.2502	5.7216	6.5119	4.4229	5.0527	6.6352	4.634	5.9262	4.5273	4.2494	7.2356	6.4519	4.6129	4.2149	6.6104	4.9336	4.9284	4.2979	4.0045	4.9486	7.2137	7.6167	5.2083	1.2987	4.4621	3.6713	4.9288	5.1313	4.1562	6.7735	9.7519	5.0648	5.1481	4.3377	3.669	5.3381	5.1867	5.6226	4.7782	4.7485	5.2323	4.0951	4.4848	4.6241	4.4195	5.3459	3.7485	5.3041	5.2791	4.3716	4.3951	5.3005	5.2604	5.4104	3.9745	5.3782	4.8895	3.4249	6.0453	5.1404	4.9477	4.669	4.4121	1.9819	3.7698	4.433
PF3D7_1303800.mrna1_1	PF3D7_1303800.mrna1_1;8416	8416	5.7038	5.9925	5.4202	3.8972	2.4594	4.3999	4.9064	4.887	3.861	6.4487	4.1119	4.2464	3.1603	3.9298	5.1022	4.8354	4.5723	4.4627	6.2983	4.963	6.8094	3.3923	4.6977	4.3743	5.5638	6.9439	4.8909	4.4828	7.6868	5.6479	5.7007	4.3001	4.5577	4.6288	5.9481	2.7181	5.1787	4.3505	5.2188	5.1783	4.5656	4.0496	5.1502	4.2479	4.5211	3.1489	5.1711	5.797	4.8904	2.729	4.8283	4.4744	3.4841	5.3593	4.4502	3.4463	4.7371	4.7576	5.1272	4.6559	4.2288	5.8723	5.0272	5.2203	3.8943	5.5583	3.9011	5.0036	4.6076	4.4443	4.5844	5.6769	5.4702	5.3237	4.8615	4.797	5.1922	4.6363	5.8765	3.5945	3.9107	3.6182	5.0836	2.3161
PF3D7_1303800.mrna1_1	PF3D7_1303800.mrna1_1;8417	8417	4.8094	5.1404	4.3978	4.9941	3.3391	3.4647	3.9467	2.0356	0.7049	6.561	5.3288	5.0488	4.8197	0.8156	4.017	4.0993	4.5286	3.6702	4.6622	3.0721	5.3118	4.1465	5.1239	3.6611	4.9117	2.7929	3.9991	3.905	4.4835	5.5835	5.3558	2.189	5.5705	3.6554	3.7377	3.7431	3.591	5.0308	5.588	3.3334	4.1667	3.6531	5.5286	2.757	4.8768	4.2713	4.3916	4.7279	4.2608	4.6106	4.3618	5.6256	3.0925	4.8856	6.1737	4.9425	4.7766	5.8807	5.0378	3.0875	4.0618	4.5292	4.3198	4.8895	6.3847	5.1309	3.3827	5.1177	4.8319	4.8792	3.9098	4.0426	5.1843	4.5173	5.4877	4.0548	4.857	5.5239	5.7634	5.7965	4.5298	0.3785	4.1875	5.0514
PF3D7_1303800.mrna1_1	PF3D7_1303800.mrna1_1;8418	8418	4.9973	5.3366	4.5192	4.2623	3.3937	3.4957	4.9054	4.5527	3.8768	4.2311	3.5323	4.854	4.3306	1.7442	3.4738	5.2593	3.7981	3.2705	2.6599	3.3234	9.6834	4.5304	4.7043	4.8958	6.9512	2.9635	3.4019	3.7677	5.228	5.3656	5.3927	2.8176	5.2608	3.6915	4.8595	0	3.7729	4.5699	5.1064	3.8094	4.4456	4.2876	4.855	4.2928	3.6769	2.5008	4.7043	4.5046	4.4568	2.0215	4.7986	5.1922	3.9079	4.4692	5.0618	3.9598	5.3743	5.4614	4.8929	4.9122	5.0281	5.0361	4.4621	5.025	3.479	4.8405	3.342	4.4469	4.4416	4.0365	4.889	4.2411	3.3262	5.0418	5.2288	4.2839	5.6938	4.366	5.3129	4.6041	5.7236	3.3799	4.1715	4.4509
PF3D7_1303800.mrna1_1	PF3D7_1303800.mrna1_1;8419	8419	5.9595	4.8094	4.7393	3.61	2.5632	4.6513	4.9472	3.8084	4.7214	4.887	4.5166	4.2645	6.0259	3.859	3.6982	5.3663	5.1922	4.6206	3.5021	3.756	5.0717	5.4835	5.1747	5.2207	4.7522	2.9467	3.9364	5.2891	4.0976	5.1338	5.1313	4.4653	4.7745	5.811	5.1457	1.4005	4.9937	4.4343	5.0488	3.1985	4.6943	4.7913	4.963	4.4731	3.3702	4.8283	4.0063	5.732	2.6938	2.441	4.9193	5.3291	3.8207	4.8585	5.0942	4.3448	4.0161	4.4276	5.7887	4.9914	4.3082	2.6485	6.2384	4.8625	3.2311	4.4502	4.9986	4.2403	4.4383	4.8207	4.4094	4.811	3.6781	2.8012	4.4828	5.6273	5.9605	5.9215	4.3526	5.1449	5.557	0.9486	4.95	4.6927
PF3D7_1303800.mrna1_1	PF3D7_1303800.mrna1_1;8420	8420	5.9413	5.5537	5.2891	5.91	3.101	5.0161	5.4091	3.6803	4.588	6.5311	4.9823	5.6831	5.558	4.0215	4.2832	5.6591	5.2071	3.5692	4.5814	5.7131	5.5969	6.0607	4.3771	5.433	4.408	3.9754	3.846	5.2483	5.8204	5.62	6.0455	4.2071	4.8595	5.5173	5.6767	3.106	4.4548	5.0197	5.3431	5.5348	5.5583	4.6352	5.1144	4.7719	4.6317	7.3982	5.4453	5.479	5.407	5.3082	4.6781	5.5786	4.9241	5.7109	5.1583	4.4026	5.0596	5.3579	5.9925	5.1073	5.3245	5.5898	6.293	5.3892	4.1052	5.7366	5.2906	4.4848	6.0437	4.2517	4.784	5.4973	5.3187	5.1635	5.7002	5.3813	5.7978	6.5045	5.6602	5.4919	5.568	3.9718	4.757	7.1461
PF3D7_1303800.mrna1_1	PF3D7_1303800.mrna1_1;8421	8421	5.9616	5.1052	5.3406	4.7148	0.6599	4.5323	5.4919	3.2388	4.0934	5.6741	4.7897	3.9495	4.6713	3.4634	4.3561	4.842	5.7921	3.9681	3.7301	5.2199	4.4764	4.4067	4.9667	4.95	5.7527	5.1305	4.0321	4.2578	4.7339	5.4899	5.4111	4.0152	4.7751	5.4063	4.366	4.5078	4.4316	4.7939	5.3494	3.5595	3.9288	4.4202	4.995	3.9222	5.1534	4.0268	5.7618	5.3789	5.3194	4.541	6.0437	4.5336	3.6859	5.5454	4.9212	4.7285	3.7751	5.5379	5.7366	3.7814	5.2472	5.1603	4.6775	4.8758	4.6696	7.298	4.582	4.6599	4.6106	4.9098	3.6588	4.6011	5.3273	5.1473	4.1473	4.306	6.7244	4.9107	6.0753	4.6536	4.3611	4.4283	5.3712	5.3875
PF3D7_1303800.mrna1_1	PF3D7_1303800.mrna1_1;8422	8422	6.5467	4.98	4.4005	4.3799	3.126	3.903	5.7181	4.6993	3.8895	6.3849	5.4243	4.8684	5.5549	3.5826	4.439	5.6177	4.9345	3.5717	4.696	6.2931	5.4542	4.8344	5.6282	5.9239	5.1135	5.0682	5.561	5.2709	5.5916	4.7054	6.1973	5.005	5.4029	3.8227	4.5826	3.5385	5.0179	4.6594	5.1485	4.9198	5.1276	4.9406	5.1375	4.9869	4.8807	4.98	5.3716	5.649	4.8987	3.6346	5.6462	5.6094	5.4679	5.511	6.4791	4.7913	6.8574	9.5259	12.1546	4.5577	5.1081	5.804	4.9208	5.7761	5.2935	5.6294	3.2839	5.6011	5.1173	5.6441	4.61	5.393	6.2309	4.7038	5.2664	5.5188	6.3619	5.3473	6.0235	5.0361	5.2137	4.9165	6.3052	6.1363
PF3D7_1303800.mrna1_1	PF3D7_1303800.mrna1_1;8423	8423	7.0664	6.0453	5.6261	5.7107	4.382	4.9486	5.8955	4.1659	4.4148	5.9179	4.6141	2.2296	4.4796	4.5656	4.8273	6.1083	4.7692	4.3341	4.9621	6.0796	6.5771	4.5692	4.8079	4.6005	5.1127	3.9269	3.1027	5.0496	6.377	5.2137	5.5466	4.0815	5.76	4.7929	4.2472	3.4529	3.5668	5.7557	5.2456	5.7227	3.845	4.7474	5.1751	5.4767	3.5236	3.4074	4.5046	5.4152	5.804	4.7115	5.2675	4.9814	3.6358	5.3868	4.5674	5.441	4.9312	5.9086	6.2376	5.43	5.3937	6.4648	4.6473	4.9293	5.6859	5.7552	5.4323	5.9376	5.1052	5.6294	4.7835	5.5573	5.8437	6.0034	5.7842	5.111	6.4875	5.2227	5.6253	5.3434	4.844	4.0117	5.269	6.8771
PF3D7_1303800.mrna1_1	PF3D7_1303800.mrna1_1;8424	8424	5.6929	5.0858	4.8339	4.3169	4.3234	3.0496	6.1566	4.5886	4.4423	5.1727	4.4482	5.0605	5.0896	3.4195	3.4568	5.2369	5.0963	5.4976	5.2596	6.7348	3.8146	5.2634	5.6308	5.6599	5.0505	4.5379	3.4046	4.582	6.4253	5.4118	5.9828	3.6088	5.7085	4.6865	5.3273	5.0832	5.327	5.5708	5.585	5.5336	3.9458	4.7334	4.8293	5.3509	4.101	3.9644	5.3816	5.3561	5.9748	2.8777	5.3023	5.8079	5.1214	5.5945	5.0561	4.1795	4.6814	5.5537	6.5209	5.6215	5.6619	5.5951	5.7618	5.6413	5.0892	5.2839	5.087	4.1985	5.9944	5.6294	5.636	4.7682	5.2608	5.2196	4.4757	5.5641	6.4512	4.6299	5.5531	5.6599	4.5097	3.6769	6.0072	6.0959
PF3D7_1303800.mrna1_1	PF3D7_1303800.mrna1_1;8425	8425	6.2778	5.6323	5.382	5.2491	3.5521	3.5509	5.9814	5.1583	3.1489	6.1326	4.5166	4.3118	5.4276	4.4416	3.4738	3.845	4.7148	4.0009	4.1218	6.3194	4.0453	3.8836	5.0887	4.3406	5.2698	3.4995	4.3484	4.8684	6.0005	5.275	5.8202	5.6659	5.1655	5.4029	4.7274	4.327	4.437	5.3757	5.7287	5.114	5.0369	5.6656	4.957	3.4607	4.5789	4.4256	5.0785	5.9397	5.3078	3.8943	5.0501	5.3695	3.7355	4.7355	5.2311	3.903	3.9477	5.5229	5.3491	3.2095	5.8977	5.7779	5.6943	4.3427	5.0461	5.7181	4.8369	5.7988	4.3031	5.3754	4.319	5.2012	5.9798	5.3111	5.4499	4.6118	6.43	5.5223	5.133	5.2234	6.0957	3.7918	5.2828	5.6056
PF3D7_1303800.mrna1_1	PF3D7_1303800.mrna1_1;8426	8426	6.0259	4.7871	5.5267	5.3158	4.359	4.1977	4.7629	4.8283	2.1635	6.5304	2.8217	5.3366	4.934	3.2494	4.1763	5.1177	4.6147	4.7565	3.4222	6.6193	5.1627	5.0887	6.1639	4.4588	4.8455	4.0976	6.3547	4.2563	7.1032	5.8718	5.7353	15.9667	4.3951	5.2709	5.26	4.7745	4.3241	4.1416	4.1489	4.5638	3.3291	3.3147	4.4588	4.3491	5.5024	3.9439	3.5286	4.6565	3.6904	3.1938	5.5638	4.7109	4.3618	5.8535	5.1997	5.0277	5.5619	4.7495	5.0475	4.9131	5.5696	4.4463	4.2585	4.756	3.839	5.306	4.2585	4.5027	4.5807	5.2137	3.373	5.2207	6.0266	4.6662	5.0321	6.0906	5.7584	4.8914	5.7366	5.9059	5.3614	3.2403	5.6508	5.5091
PF3D7_1303800.mrna1_1	PF3D7_1303800.mrna1_1;8427	8427	5.8649	5.2388	4.8037	5.3266	4.0712	5.4976	5.0661	4.1835	2.281	5.2044	5.272	4.6519	4.6605	2.025	4.7981	5.6594	5.5342	5.1902	4.4912	4.5033	4.7814	5.0361	5.1144	4.067	5.671	3.645	4.6525	5.0514	5.8367000000000004	5.9681	5.9752	4.6311	5.0682	5.3988	4.6082	3.0824	3.157	5.0453	5.2149	5.1081	4.4938	5.3799	5.366	4.2891	5.6126	3.8053	4.2494	5.2687	1.7137	4.017	5.4249	4.641	4.054	5.0483	4.7782	4.4175	3.5765	5.4216	5.5273	2.8176	4.9383	5.5604	2.3477	4.7301	6.2234	5.26	3.6588	3.6938	5.4222	5.195	4.7814	4.5122	3.4673	5.3799	5.5211	5.4761	6.2832	5.5677	5.2095	3.8689	4.7745	5.2694	4.3132	4.9416
PF3D7_1303800.mrna1_1	PF3D7_1303800.mrna1_1;8428	8428	5.0103	4.2242	5.2713	5.7255	4.7772	4.269	5.5245	3.847	3.6334	5.9126	4.4276	4.431	4.852	2.7887	4.723	4.3183	3.6915	3.757	4.1408	3.116	4.6565	4.0738	5.2713	5.714	4.1194	4.4094	4.9644	5.2935	5.6659	5.2491	4.8605	4.2502	3.0531	3.0824	3.433	5.1771	3.859	4.281	5.3909	5.0942	4.1202	4.306	4.4995	4.0942	3.7981	4.497	3.9973	5.1396	2.9126	3.3262	5.2304	4.2219	1.7049	5.1031	4.6241	4.3792	4.9383	4.3327	5.319	2.9126	4.4128	4.8273	4.4303	5.0215	4.3861	4.4269	4.6023	5.4469	5.005	5.4259	3.8856	3.9222	4.4155	4.6159	4.9184	5.0887	5.3313	4.6753	5.5868	4.7618	4.5844	2.7613	4.0018	5.4575
PF3D7_1303800.mrna1_1	PF3D7_1303800.mrna1_1;8429	8429	5.025	5.2468	5.2269	4.295	3.5838	3.943	5.3544	4.5354	1.86	3.9336	3.5862	5.1424	3.9551	1	4.5856	5.3448	4.9364	1.5311	5.2634	4.7824	4.8875	4.0764	4.054	4.7929	4.4535	4.3813	5.0475	4.0277	4.6118	4.9293	4.9435	2.9336	3.5632	5.4499	4.4912	3.8836	4.6519	4.4039	5.0717	4.3448	4.5053	4.4718	4.905	3.254	4.0117	3.5185	4.8156	4.9667	4.1538	2.7845	5.1878	3.5223	1.0909	4.9846	4.9155	4.4276	5.0058	5.1073	4.281	4.1326	4.0548	4.5969	4.5583	4.7527	4.6781	5.0135	4.327	4.2464	3.6882	2.9317	4.5759	5.1579	4.067	4.7181	4.1077	4.9565	5.8402	4.4529	6.0866	3.9809	3.9754	4.2071	4.6485	4.6599
PF3D7_1303800.mrna1_1	PF3D7_1303800.mrna1_1;8430	8430	5.9359	4.729	5.1173	5.1969	0.9635	4.9117	5.6372	5.1131	2.6206	5.1497	3.1635	4.5868	5.054	2.98	3.7495	4.3038	4.9565	2.856	1.856	2.856	4.4162	4.7824	5.0849	2.8258	5.2961	3.0618	3.5084	3.8032	4.5957	3.8875	5.3834	3.1293	4.7996	4.9955	5.0312	4.3327	3.2839	4.7452	4.2675	3.9782	4.0815	5.2544	4.8232	4.1946	4.8787	4.712	3.841	4.488	3.7949	4.5521	3.8379	5.3409	2.9279	5.5441	3.4699	4.8258	4.4705	3.8885	4.0161	4.5248	5.0781	5.2269	4.5705	5.2449	2.1859	4.0618	4.0925	4.135	4.3964	4.8258	4.5103	4.6719	4.6831	3.9193	5.2464	5.2238	5.5469	5.4922	5.5314	4.9477	4.3889	3.0858	5.1886	5.757
PF3D7_1303800.mrna1_1	PF3D7_1303800.mrna1_1;8431	8431	6.1743	5.3628	5.2954	4.332	2.5607	4.6358	5.4158	3.3277	3.2645	5.7897	4.3695	7.9017	4.7944	3.3477	3.4867	5.6876	4.437	4.4777	4.4243	4.6421	5.3402	5.4039	5.1223	5.2679	5.0179	4.1293	4.1497	4.251	6.4705	5.191	5.8268	3.8777	5.9651	5.3143	4.849	3.7939	4.7565	5.2288	5.9773	5.489	4.2987	5.3118	5.3459	4.6949	4.0583	3.6462	4.7015	5.4148	5.3854	3.6882	5.3111	5.6091	3.8787	5.1763	5.9639	3.7366	5.1367	5.5883	6.1777	4.8278	5.2972	5.3074	4.3688	5.1546	4.9579	5.0255	3.6041	4.8237	5.479	5.4754	4.1383	5.367	6.0503	5.3078	5.5768	4.7777	6.1169	5.0466	5.3978	5.6753	4.8723	5.0405	3.8748	5.0993
PF3D7_1303800.mrna1_1	PF3D7_1303800.mrna1_1;8432	8432	6.1605	5.5376	5.2589	4.6798	3.0909	4.7645	5.5419	3.9973	2.8639	4.84	3.6679	4.4121	5.7374	4.009	3.1027	4.8664	6.1245	3.6485	4.3434	4.696	5.09	4.5692	6.0585	5.62	5.5689	4.7192	3.4155	4.1235	4.5922	5.2961	5.2445	3.8992	4.7991	5.1106	5.047	3.6519	4.2608	4.6932	6.254	5.0317	4.6758	4.943	5.2165	3.2884	5.3547	4.4938	4.6502	5.0422	5.0391	5.295	5.4906	5.0361	4.3999	4.4867	4.8659	3.5826	3.7355	5.9681	5.915	4.0909	5.382	5.4947	5.4492	5.1322	4.4816	5.5438	4.9458	5.5503	5.5018	4.8017	3.1077	4.5509	4.7708	5.1177	5.0845	5.3903	5.9239	5.8856	5.1795	5.2716	5.5286	3.9165	4.4679	4.9672
PF3D7_1303800.mrna1_1	PF3D7_1303800.mrna1_1;8433	8433	5.7211	5.3056	5.682	4.5546	4.5273	4.6473	5.7216	4.4673	3.3349	5.1639	4.3778	2.8836	5.1338	0	4.9026	5.7452	4.7355	5.3413	4.0618	4.433	4.7634	4.9855	5.706	5.0725	5.4192	3.5286	3.6427	4.5466	5.195	4.5367	6.0609	4.1202	4.257	5.025	5.4138	4.4983	4.3583	5.4774	7.0331	4.9203	5.1715	5.1006	5.0483	4.8001	4.8515	4.3052	5.1131	6.1272	4.85	4.5046	5.5916	5.675	5.0832	4.1715	5.0798	4.1185	3.847	6.1237	6.1655	4.4383	5.3212	5.6625	4.6927	5.432	3.9672	5.4152	5.5487	4.7986	4.7866	3.9439	5.2449	4.2795	5.3012	5.3799	6.4901	5.0378	5.7986	4.6106	6.2426	5.0321	5.0018	4.4356	4.9805	5.0161
PF3D7_1303800.mrna1_1	PF3D7_1303800.mrna1_1;8434	8434	6.2954	5.0224	5.1863	4.4303	4.7944	3.9837	4.86	5.1305	3.6041	4.8644	4.5509	4.3916	4.2869	2.7949	2.26	5.3388	5.3001	3.5373	6.1745	3.359	4.2196	4.5619	4.7285	5.7527	4.6781	3.757	5.3878	4.5993	5.6792	5.7522	5.8265	3.9699	5.9395	5.0622	4.7398	4.935	3.7485	4.7137	5.7861	4.9141	5.3618	5.2909	4.4356	3.9136	3.9184	4.4456	5.0972	6.4481	4.7991	4.6559	4.4476	5.466	5.4915	5.7093	5.2902	4.3736	5.1094	7.2176	5.7905	3.7876	4.8644	6.7548	4.7835	5.8334	3.7803	5.5037	4.8349	5.7029	4.9814	4.7576	3.7719	4.4861	5.7469	4.9373	5.0005	4.6548	7.6569	5.0457	7.4278	4.5084	4.406	3.7159	6.1975	5.9399
PF3D7_1303800.mrna1_1	PF3D7_1303800.mrna1_1;8435	8435	6.2561	4.3554	4.479	4.9584	4.6381	4.2063	5.438	4.2265	3.4699	4.9126	5.0219	4.735	5.4812	3.6124	3.5148	5.6384	4.9103	3.6611	5.5662	4.5771	4.916	5.2067	5.0321	3.6702	4.1993	5.3785	5.2392	4.9227	5.0264	5.8012	5.26	3.6218	5.2769	5.1783	4.7527	4.9542	5.2634	4.4363	5.7538	5.6005	5.4938	5.7514	4.6029	4.7463	5.5945	5.116	5.6913	4.8699	6.0079	5.8968	4.5398	4.1763	4.8344	4.384	8.4583	4.0268	4.0126	6.631	6.8572	5.3063	5.4482	9.0168	5.5481	6	5.193	5.3402	4.4886	7.2121	4.4026	5.5613	3.7148	5.6662	4.7197	5.6041	4.9045	5.8179	10.8799	6.12	5.5689	5.9796	4.6375	3.5046	7.7907	5.7538
PF3D7_1303800.mrna1_1	PF3D7_1303800.mrna1_1;8436	8436	5.9683	3.9873	4.5211	3.9616	4.5447	4.1408	6.1285	4.2265	4.5027	5.6608	2.1603	3.541	5.581	1.0496	3.61	5.4973	4.0126	3.7866	4.3861	5.3212	4.433	5.1595	3.9828	4.9533	5.1795	8.8623	4.6294	5.2257	4.4594	7.2259	5.2743	4.1977	3.845	5.3484	7.0755	5.5726	4.1961	4.4496	6.0448	5.8897	5.3847	6.845	5.0768	3.7527	3.8826	6.3049	3.8866	5.9009	5.0518	5.5068	4.9467	4.7065	3.2449	4.2102	5.4637	6.4496	4.9217	5.9296	6.1761	5.07	4.9112	11.6287	7.3382	3.2373	5.5068	5.4283	3.3978	9.9978	6.0112	5.1783	4.4456	4.0215	4.4396	5.6375	4.6346	5.4861	12.2287	7.7774	5.2728	5.4825	5.5068	3.6792	10.7103	5.3909
PF3D7_1303800.mrna1_1	PF3D7_1303800.mrna1_1;8437	8437	6.134	5.8035	4.8379	4.7306	2.5311	4.0339	6.4276	6.5078	5.4774	5.8097	5.1767	4.7981	4.757	2.1342	4.5484	4.8992000000000004	4.4809	5.2016	4.7655	5.067	5.3947	5.9635	4.701	5.0917	5.6439	7.1267	4.8197	4.5478	5.8733	7.2484	6.5438	5.0219	4.4653	7.0264	5.7549	5.572	3.6747	5.6473	5.6424	5.4459	5.8841	4.729	5.7509	4.7404	6.7906	5.8943	4.9011	6.2902	4.9198	6.7538	5.9456	5.9267	3.7004	5.8941	4.4416	5.5119	5.1493	5.7934	6.2658	4.756	5.6625	10.3704	5.4443	6.0261	6.0413	3.8846	3.9727	8.6369	4.796	5.0475	5.8582	5.7004	4.1514	7.3915	8.1635	6.8059	12.5153	6.7335	7.1549	7.2683	5.6974	6.4341	9.4049	5.7774
PF3D7_1303800.mrna1_1	PF3D7_1303800.mrna1_1;8438	8438	5.8298	4.9416	4.4989	4.435	4.0892	4.8334	5.4761	4.1938	4.8094	5.6859	4.8895	4.8797	4.8738	4.9841	4.2943	4.8237	5.7916	4	4.1342	3.9001	6.4987	1.8115	5.299	5.382	5.3576	7.0437	5.1223	4.8263	5.765	7.0715	5.0815	4.8022	5.4899	4.9805	4.9246	2.7592	4.1102	4.3147	5.5996	5.4222	5.5423	4.266	5.1595	4.6859	5.3639	5.5062	3.5385	5.714	6.8755	5.4715	5.9098	4.7761	1.541	4.7247	4.6594	6.7166	4.8885	6.0885	6.1324	4.9495	5.3523	10.1347	6.1123	5.3705	5.7393	5.2203	4.4976	8.4564	5.0121	5.2102	4.6954	4.327	4.5423	6.0391	3.3248	4.9463	10.7379	6.2797	5.561	5.926	5.281	5.3621	9.3395	5.1031
PF3D7_1303800.mrna1_1	PF3D7_1303800.mrna1_1;8439	8439	5.6795	5.1882	5.2638	5.0712	3.0875	5.0303	5.998	4.3434	3.3743	5.8525	3.99	3.9505	4.9307	3.3771	5.2079	4.8384	5.9598	4.6363	4.4581	5.5122	7.504	5.0972	2.9069	5.4396	5.0883	7.9218	4.439	5.2415	4.5922	8.5141	4.607	2.9088	3.9672	5.2254	5.7988	4.4243	4.0496	5.0303	5.6551	3.5969	4.8836	6.4902	5.6253	4.319	4.9326	6.7184	4.9107	6.3482	8.2812	3.7549	4.7361	5.0777	3.861	4.2906	5.384	6.9914	4.1293	4.6622	6.1164	4.1723	6.1299	10.366	5.8422	5.4446	4.5273	5.6308	3.8379	9.7075	5.5426	4.5595	5.6935	5.55	5.9329	5.3614	4.1611	6.0531	10.9946	6.6672	6.0352	6.539	5.826	5.2028	10.0345	6.1393
PF3D7_1303800.mrna1_1	PF3D7_1303800.mrna1_1;8440	8440	6.4603	4.7602	4.9519	4.2211	2.7824	4.2765	4.9435	5.4097	3.5692	6.0477	4.5868	4.4182	4.9968	3.6542	4.5267	4.1334	6.4321	4.1627	5.1214	4.3667	9.19	5.5619	5.1064	4.121	5.7301	6.0286	3.9514	4.7618	5.4266	9.6149	5.9619	3.7772	5.4604	4.8258	5.6197	4.9021	2.7887	5.7661	5.2441	3.591	3.7485	5.6985	5.0858	3.9653	5.8097	6.7206	4.6076	5.5862	7.6452	4.9406	3.852	4.6559	3.2403	4.5336	5.2858	5.0661	3.0925	5.4094	6.8501	4.4893	5.6585	9.2321	6.3016	4.7629	6.8591	6.5129	4.09	8.9117	4.5148	5.2384	5.1651	4.9326	6.9054	5.8802	4.7782	6.2604	11.4702	6.4994	4.943	6.2155	5.5592	4.3957	9.1456	5.1338
PF3D7_1303800.mrna1_1	PF3D7_1303800.mrna1_1;8441	8441	6.7493	6.4131	5.2954	4.7038	5.0277	3.4515	6.3277	6.2954	5.238	6.3973	6.6728	4.8953	5.0976	4.4202	4.6904	6.0217	7.1473	2.2265	5.1691	5.3082	9.1047	5.4212	5.2453	5.1953	5.7913	8.9229	4.8084	6.1443	5.8639	8.7079	5.4819	3.7677	3.1651	6.3477	5.1707	2.6253	4.3583	4.4189	7.034	4.847	4.0522	5.9916	6.1773	4.7225	5.3388	6.834	5.4466	7.4757	9.7859	5.0849	4.7819	5.9288	5.07	5.6904	4.5928	6.6401	5.4269	5.527	7.0002	5.6076	5.6493	11.8584	7.3233	7.7534	4.433	5.2063	4.7714	10.0608	6.9828	5.1056	6.0442	5.3885	6.4273	6.2118	6.0188	6.5892	12.346	7.113	6.6807	5.7837	5.6848	5.0755	10.5171	6.6611
PF3D7_1303800.mrna1_1	PF3D7_1303800.mrna1_1;8442	8442	6.6069	4.8958	5.7947	5.3695	7.4757	5.4793	5.6328	5.3012	6.7329	7.1146	5.8836	7.6179	6.0894	7.2265	5.2168	4.6899	7.1052	6.0923	5.4986	4.7871	9.029	6.1307	5.3625	4.4828	5.8622	7.399	4.9217	5.1089	6.035	8.5921	6.2542	6.2647	3.6565	6.0659	4.1457	5.2532	4.3834	5.5913	6.7448	5.7431	3.8146	4.5856	6.1779	5.4812	6.3304	5.8733	6.1731	6.1338	8.8787	8.9782	4.0426	6.4782	4.0849	5.3356	6.0164	6.6459	4.9551	5.1957	6.7274	5.1871	7.3199	10.7323	6.6795	5.5889	5.791	6.1447	4.9699	8.6305	5.3909	5.8557	5.9558	4.9977	6.0387	6.3512	5.8367000000000004	7.6298	11.3512	5.9896	5.922	6.1693	5.9919	4.8339	9.148	5.0365
PF3D7_1303800.mrna1_1	PF3D7_1303800.mrna1_1;8443	8443	6.7729	6.6911	5.6993	5.302	5.0566	5.7698	7.5646	8.1552	3.9809	7.8305	5.1119	6.862	4.9764	4.6346	5.6724	5.6436	9.0993	5.1177	4.9855	6.0137	8.9391	4.8012	5.4192	5.6896	5.6223	5.1014	5.2795	4.5656	6.2079	8.6138	6.0887	4.844	7.4365	5.5656	4.8704	5.0378	4.7485	5.3792	5.8271	5.2273	4.2593	3.9672	6.1589	4.9416	5.6761	5.7257	5.4715	5.0583	7.502	4.6599	5.0635	5.4617000000000004	5.3677	5.5188	6.3546	5.591	5.1518	6.114	5.4806	4.7495	5.2445	8.9019	6.2871	4.5336	5.3923	5.7296	5.0286	7.717	5.2269	5.862	4.1755	4.6525	6.8694	5.6676	4.4343	5.6809	9.6254	6.5806	6.0968	7.076	5.2596	4.9435	8.0228	6.3971
PF3D7_1303800.mrna1_1	PF3D7_1303800.mrna1_1;8444	8444	6.8684	5.1534	5.5072	5.2059	5.076	6.0226	6.4454	7.9511	5.0135	7.0276	4.4463	6.4717	5.4578	3.861	6.0572	4.5148	8.487	3.7814	4.5583	4.6662	7.956	6.2963	5.06	5.8696	5.3323	5.3593	4.1218	5.2153	4.6843	7.4319	6.4033	4	4.6253	5.0942	4.9265	5.5984	4.1177	7.075	5.7323	4.594	3.3896	5.0197	4.4666	2.6622	5.1056	5.7714	4.6758	5.3593	6.9036	4.295	4.4376	4.7038	4.1811	4.9809	6.3391	5.7304	4.6023	5.6014	5.9486	4.2743	5.3399	8.3264	4.905	4.0144	6.0407	5.1404	4.1152	6.4603	4.6519	5.905	5.04	4.6656	6.1787	5.6784	6.2046	4.9322	9.1422	5.9376	5.3792	6.0553	5.3219	4.9274	7.3316	5.43
PF3D7_1303800.mrna1_1	PF3D7_1303800.mrna1_1;8445	8445	6.5853	5.3937	5.6519	5.433	4.6317	6.2596	6.1693	7.1762	5.8427	6.9848	5.3916	5.9074	5.5753	5.5014	5.915	7.0933	7.801	5.1098	4.1859	5.4439	8.6394	5.2596	4.7772	5.0391	5.6733	7.7747	1.9635	4.7645	6.2754	7.6829	6.3181	4.1243	5.5122	5.2052	4.7159	4.1202	3.278	4.3999	6.0796	4	5.383	5.6913	5.0959	4.0108	4.9217	4.7175	5.2902	5.8158	8.4567	5.43	5.3298	5.348	4.9676	5.1843	5.7186	6.031	4.8605	4.7592	5.4793	4.1882	4.9864	10.3626	5.9773	6.1367	4.8151	5.7358	4.4841	10.2158	5.4403	6.0186	4.1731	4.4692	5.9158	6.1152	5.4722	5.23	9.5821	6.9006	6.3598	6.2895	5.7527	5.1052	10.6914	3.9754
PF3D7_1303800.mrna1_1	PF3D7_1303800.mrna1_1;8446	8446	5.0798	6.5883	5.2145	5.701	7.4391	5.3611	6.3892	6.9026	6.2771	5.596	5.43	4.4175	5.694	7.4321	4.7241	5.1538	7.2826	4.3882	4.4209	6.3181	7.3897	3.4777	5.228	4.3176	6.347	4.0618	3.859	3.8875	6.635	8.1983	5.7779	2.2327	4.2441	7.776	3.5447	3.0583	3.8817	4.5254	5.9272	5.7156	3.5717	4.8649	4.4216	3.9146	5.4323	3.6826	4.106	4.4764	4.9828	6.068	4.382	5.4486	7.757	5.2739	6.1177	3.8063	4.6696	5.841	5.1461	5.825	2.7949	6.4756	4.9891	5.3345	4.6212	4.774	4.1085	5.228	4.04	7.1203	5.1607	5.3961	6.8358	5.7156	5.6871	5.126	7.9305	5.1481	6.1967	4.3868	4.7692	2.9336	5.935	5.4715
PF3D7_1303800.mrna1_1	PF3D7_1303800.mrna1_1;8447	8447	8.1371	5.729	4.9193	4.4515	6.0123	5.0959	4.6554	6.7647	6.0883	7.7254	4.905	5.4581	5.0224	6.9135	5.1767	4.7268	6.4512	4.3667	4.756	5.988	6.7027	4.2705	5.2277	4.2943	6.1069	3.9203	3.6171	3.7377	6.0394	7.4769	5.7363	5.5868	4.9759	6.142	4.2979	2.342	4.7803	4.1922	5.8795	5.1739	4.2203	5.1707	5.4269	4.5122	7.6794	4.0453	3.9088	5.8817	8.0375	4.2418	4.8948	3.7845	3.8186	6.2884	7.0367	3.86	5.1416	5.4419	6.1971	4.7076	5.0201	6.7214	5.2589	4.5367	6.6595	5.2388	4.4542	4.7782	5.6366	7.043	4.6826	4.645	6.5048	6.1637	6.2519	5.6337	7.5769	5.2005	5.5765	5.5696	5.9196	2.0215	5.3586	5.0094
PF3D7_1303800.mrna1_1	PF3D7_1303800.mrna1_1;8448	8448	7.5951	5.0557	3.9088	5.1223	4.3377	4.8068	5.8924	6.8204	5.2079	7.6217	5.0747	4.8227	4.6899	4.7511	4.6966	4.6082	7.4994	4.0197	5.3388	5.8856	6.3356	5.8215	6.4846	4.9891	4.9556	3.5008	4.5807	5.1123	5.6168	6.6302	4.8654	5.6482	5.5447	6.0725	4.7501	4.7186	4.5735	5.1643	4.5692	3.5435	2.6803	3.9383	3.5521	5.3872	7.0535	4.3009	4.7629	4.5826	5.9505	5.8629	5.3273	5.2861	0.8718	5.2491	6.2149	3.7517	4.4222	5.5759	6.2608	4.079	4.8017	6.4254	5.4316	4.2668	5.2055	6.1189	2.6415	5.4463	5.2319	8.1733	5.3809	4.9837	5.7148	5.6023	5.2957	4.9736	7.7966	4.6611	4.8938	5.2118	5.8552	5.3125	5.1651	4.7819
PF3D7_1303800.mrna1_1	PF3D7_1303800.mrna1_1;8449	8449	5.8117	5.6896	4.729	5.3981	4.9551	6.5011	5.7774	7.3307	5.1623	6.3743	4.3957	5.1675	4.8885	3.5729	4.025	4.1235	8.0001	4.749	2.6982	5.1006	6.1835	6.1285	5.1379	5.1807	4.7388	4.3985	4.337	3.26	5.3216	6.2941	6.0347	3.5298	5.2961	5.2931	4.6668	4.6513	4.3561	2.8339	5.3954	3.7876	4.5242000000000004	4.5735	4.6017	4.1169	3.8197	4.4067	4.7495	4.6247	5.3147	3.8268	5.0544	5.1367	3.2016	4.969	4.7268	4.4692	4.4581	4.7404	5.433	4.1635	4.9472	5.682	5.0148	4.1489	5.6276	5.3586	3.7761	4.266	3.1779	6.5847	4.5771	3.6927	5.6129	4.3198	4.742	6.0817	6.712	4.3291	4.691	4.8146	5.3716	3.6288	4.7038	4.7661
PF3D7_1303800.mrna1_1	PF3D7_1303800.mrna1_1;8450	8450	6.5615	6.6467	5.2939	5.4793	4.3176	7.9037	6.0248	7.4058	3.5311	5.9336	5.5954	5.1148	4.9873	2.5945	7.8197	5.4303	7.01	5.0721	4.4699	5.111	5.9054	6.0794	5.4519	4.1977	6.0374	3.7613	2.8094	4.9093	6.1052	6.144	6.4216	4.5166	5.295	5.4947	3.263	4.6943	4.3455	5.0126	5.4954	4.843	4.1001	5.054	4.5484	4.9317	4.4938	4.1001	5.6023	5.0483	4.3771	3.9855	3.9561	4.4542	3.6915	4.5279	6.8907	3.9069	4.6259	6.8921	5.1375	4.5856	4.0126	5.96	5.0909	4.9165	5.605	5.4899	3.0925	5.8883	4.6153	6.2959	4.6223	3.9373	6.371	5.0798	5.5298	4.2502	6.934	5.746	5.1077	5.6662	4.2257	3.5862	5.4689	6.2386
PF3D7_1303800.mrna1_1	PF3D7_1303800.mrna1_1;8451	8451	5.5521	5.328	2.7225	5.7981	5.9704	7.0721	4.1819	4.934	5.9319	6.1621	5.0828	4.7241	3.839	6.3176	6.2581	4.9373	5.1379	4.5546	6.0394	5.6165	6.3794	4.3434	5.5157	4.1961	4.0712	4.5416	3.9505	4.8125	6.2143	5.5951	5.5314	3.9672	5.6679	5.9609	5.4976	2.5084	5	5.2821	5.8321	5.4883	3.4515	4.5014	4.8058	5.1497	4.1953	3.8904	5.9158	5.0938	5.1767	3.9458	8.2656	4.2479	4.1675	4.9864	8.9191	4.8027	2.9727	4.5692	5.813	4.8875	4.4087	6.1721	5.1611	5.784	4.6241	5.4376	3.3799	5.3789	5.5901	7.779	4.0161	4.5484	5.9107	6.3856	5.0909	2.5753	7.7594	5.4269	6.0239	5.6212	4.9035	2.4141	5.1763	4.6299
PF3D7_1303800.mrna1_1	PF3D7_1303800.mrna1_1;8452	8452	7.3797	5.5298	5.7889	5.9869	6.224	7.0334	4.3154	5.299	6.5014	7.6121	4.84	5.3434	5.4883	5.1218	6.5254	5.6585	5.9326	5.641	5.6533	5.6568	6.8162	6.157	6.4291	5.323	4.8856	4.7866	5.1851	5.2192	5.6628	5.935	6.4811	4.5668	5.7309	5.2776	4.6843	4.9791	6.4928	4.6415	7.1096	5.0938	3.5814	3.8817	5.4222	8.2881	6.5326	4.8465	6.4691	6.5904	4.3999	5.1683	6.6218	5.3872	5.6115	8.7903	6.373	4.5084	4.8146	5.5113	6.2186	5.3754	4.742	6.2961	5.7178	4.5558	6.1493	5.3484	3.079	5.5521	5.9262	7.416	5.969	6.8099	8.5585	6.2225	6.1729	5.6943	8.2131	5.6579	6.0056	7.3467	6.0919	5.0277	5.5616	6.4558
PF3D7_1303800.mrna1_1	PF3D7_1303800.mrna1_1;8453	8453	7.6191	5.527	5.4947	6.3802	5.2091	8.2367	4.6871	1.9598	5.3709	7.385	5.9586	5.8192	5.3194	5.5509	8.2052	5.2445	4.986	4.1375	5.554	5.917	7.308	5.5091	6.3338	5.7929	5.7401	4.431	4.7279	5.4155	5.1177	6.2998	6.4941	5.0259	4.785	6.097	4.9355	4.5423	5.2502	5.1643	5.9505	5.2687	5.2203	4.5204	4.8934	4.7148	6.6582	5.0879	4.9891	5.8158	5.3381	2.8679	5.465	5.8425	4.7032	6.4152	6.1438	4.735	5.0255	5.6579	6.1991	4.842	5.5635	6.3306	4.9179	5.8336	5.195	5.9018	4.7197	4.84	5.4236	5.8723	4.6893	4.784	7.9421	6.2172	6.3896	6.1896	7.6944	5.4363	6.8559	5.1583	6.5113	3.6826	5.4735	4.5429
PF3D7_1303800.mrna1_1	PF3D7_1303800.mrna1_1;8454	8454	6.7206	6.0455	4.6106	4.2203	4.2585	8.5239	4.7861	4.9491	3.5981	6.8262	6.0807	5.9095	5.4279	4.8166	8.4566	5.1783	4.464	5.9083	5.0955	5.8467	6.556	4.7506	4.9584	8.1258	4.5558	4.6323	3.8768	4.5441	5.4944	6.4464	5.9021	4.6536	8.383	5.2675	4.4963	4.1611	3.3089	5.0505	6.1763	4.2943	4.5783	3.8379	5.0583	4.749	5.3241	5.7347	5.4986	5.5686	4.5711	4.1946	4.9727	5.7285	4.5217	6.2521	5.3903	4.3498	4.9809	5.4463	6.0787	5.1001	5.133	6.3382	5.2145	5.5491	4.157	6.3125	4.7197	8.165	4.3957	7.2201	4.9905	3.8709	7.0395	7.3335	5.3663	5.4699	7.9408	5.2987	5.225	4.9598	5.0206	4.0241	9.042	2.6982
PF3D7_1303800.mrna1_1	PF3D7_1303800.mrna1_1;8455	8455	7.1553	5.1727	5.5604	5.4239	5.7018	8.1166	5.3526	5.4718	5.1131	8.1311	5.1123	5.4433	4.8495	4.5466	8.0573	5.5807	5.5942	5.3621	5.7252	6.7487	8.0942	5.5874	6.1869	5.2265	5.7589	8.8996	6.1526	4.784	7.1976	7.7653	6.4828	7.0579	4.7398	4.8084	8.6333	4.6519	4.3009	6.1867	5.4283	4.3477	6.0103	4.5674	5.2824	5.2728	6.0745	6.04	6.0785	4.9088	4.366	5.0343	5.0281	4.116	5.1855	6.1416	6.3684	4.2133	5.0197	8.6192	6.1761	4.6456	4.4202	7.0958	5.3736	4.9373	6.1975	6.3882	5.2615	8.4105	5.6979	6.4141	4.6129	4.9208	9.6379	7.4661	6.9609	4.9745	7.7525	5.8502	4.5753	5.9754	7.2059	5.7374	9.2269	4.8802
PF3D7_1303800.mrna1_1	PF3D7_1303800.mrna1_1;8456	8456	6.8194	6.1625	5.013	5.8592	5.779	7.04	6.1102	6.3892	8.0012	6.1346	6.2632	5.6974	4.6502	6.5694	8.0102	5.4676	6.6588	4.8525	5.3551	5.9312	7.2908	4.4796	5.1181	6.1175	5.4835	6.0363	5.1679	6.982	6.751	7.6889	6.6381	4.7137	5.9296	6.1125	5.4413	3.2479	5.5886	6.2344	5.0781	3.4944	4.3212	5.7339	5.4604	3.6381	4.5987	5.4104	7.0406	5.353	4.8565	5.7148	5.2246	5.3646	5.9021	5.1094	5.2739	5.1043	5.878	5.5898	5.3016	5.8649	5.3165	6.7242	5.5279	5.8587	9.262	6.3818	4.3923	10.0207	11.1076	5.554	5.4751	5.5113	5.8863	6.5795	7.2832	5.4283	8.4748	6.3528	6.0121	10.1157	6.4138	5.546	10.6876	10.9359
PF3D7_1303800.mrna1_1	PF3D7_1303800.mrna1_1;8457	8457	7.5517	5.4594	6.1214	5.7104	5.6091	8.1651	5.9134	6.4419	8.2962	7.5032	4.95	5.4303	5.5978	6.1603	8.5996	4.7782	6.5195	6.4596	4.1127	6.0849	7.7762	4.466	5.9453	6.1216	6.2399	6.8945	4.2705	5.8212	6.5872	6.4811	5.8268	4.4925	5.8156	6.5182	7.0943	3.7485	5.3416	7.4812	5.1603	2.8972	7.0073	3.942	5.2972	4.3702	5.842	6.2163	6.3118	5.1445	5.5239	6.1311	5.251	5.6713	6.6822	5.9809	5.6044	4.2965	5.6873	4.251	5.3533	5.9196	5.2513	7.0679	7.4818	5.5472	10.6644	6.2655	3.957	10.1981	5.7306	5.3377	4.9649	5.4353	7.3988	6.8397	6.4276	7.1485	8.4075	6.6347	6.6995	10.9906	6.2726	4.8084	10.7481	4.1763
PF3D7_1303800.mrna1_1	PF3D7_1303800.mrna1_1;8458	8458	7.5251	5.7417	4.5173	5.8542	6.4419	8.2965	5.0618	5.5753	7.5964	7.7253	5.5192	7.4812	6.1485	6.144	8.5453	5.435	6.3454	3.9088	4.4502	7.6434	7.8818	4.0391	5.5419	5.029	4.9796	5.8422	6.5206	5.8495	7.3582	6.8202	5.7015	3.7015	5.6559	5.9549	5.3865	4.8022	7.7002	6.499	5.7758	3.7257	6.5385	4.5515	4.4141	4.2227	6.1108	6.9564	6.3933	5.0067	4.5367	4.5711	5.0201	4.9819	6.7481	6.0241	4.7592	4.4296	6.3313	6.0115	5.0009	6.114	5.0179	6.7327	7.0282	4.9064	9.7191	6.5558	5.8809	11.3591	5.6548	5.554	5.3074	7.4241	6.524	6.2919	7.2779	5.9243	10.7286	6.6922	6.769	10.047	6.8846	5.3586	12.1464	4.3377
PF3D7_1303800.mrna1_1	PF3D7_1303800.mrna1_1;8459	8459	7.199	5.8822	6.0369	6.4341	6.5851	7.8008	6.6541	6.8537	7.4201	7.6824	6.3277	7.5258	5.0418	5.8532	7.7688	7.3023	7.1374	7.4452	5.6868	7.0036	7.6812	5.6642	6.8625	6.0166	6.1851	5.5395	5.0772	5.6513	6.4279	7.4757	6.8659	8.1342	6.5081	6.1942	5.3757	5.4806	5.7054	6.6465	6.57	5.0391	7.4089	5.5454	5.1102	4.6887	6.3365	7.0188	6.634	4.8146	4.848	4.4673	5.9191	5.72	6.6526	6.1773	5.5753	5.111	6.127	6.3567	5.4333	7.1646	5.5644	7.4911	5.7837	6.105	9.4442	6.0117	4.5192	9.3545	6.6307	5.5978	4.5367	6.1697	7.2298	6.5957	7.5579	6.8582	8.3131	6.3123	6.3964	10.0586	6.9861	5.1847	10.0171	6.4812
PF3D7_1303800.mrna1_1	PF3D7_1303800.mrna1_1;8460	8460	7.2539	6.1546	5.4799	5.7589	6.6727	7.6995	5.7271	6.8857	7.2386	7.8906	6.1589	7.1788	5.6285	6.3703	7.804	6.5097	7.2003	5.5157	6.9585	7.8608	8.1816	6.8716	6.8071	7.377	6.2795	5.6781	6.1904	5.9153	7.8076	8.0375	7.4884	8.1945	7.6366	6.4663	3.926	6.2137	4.7882	5.934	6.0246	5.607	6.7451	5.0531	5.9355	5.5398	5.9565	7.2015	5.8768	5.3012	5.0605	6.3689	6.591	6.7969	7.3757	6.0877	5.7148	5.7892	4.9227	6.0488	5.779	6.8894	5.2353	7.5008	6.8056	6.3111	8.4518	5.5686	3.9579	6.0685	6.3721	6.1125	5.0361	5.8194	7.3308	5.8271	7.6132	5.8587	8.2971	6.6616	6.6723	8.9	5.8897	4.9533	6.9973	6.7783
PF3D7_1303800.mrna1_1	PF3D7_1303800.mrna1_1;8461	8461	8.2863	5.7679	5.3611	6.3058	7.1028	9.4938	6.4303	7.3677	7.6226	8.1859	6.9101	7.0643	6.0695	7.2341	9.6043	6.8887	7.7552	5.3611	5.3509	7.2421	8.7679	6.1985	6.9557	8.2985	7.0235	5.607	5.732	5.8153	7.1585	8.6007	6.588	6.0239	7.9568	6.7815	5.8664	5.4841	5.4705	5.9236	6.7505	5.8204	7.182	5.4709	5.7358	6.4591	7.0488	6.7444	6.9614	6.2902	6.62	6.6875	5.9521	6.3674	7.5793	5.7832	6.976	5.9642	5.8931	7.4835	5.7692	6.9652	6.0561	8.0783	6.6056	6.7772	8.487	6.1849	4.6311	5.7423	7.2591	6.4841	5.4705	5.9619	8.1381	6.0635	7.334	6.4862	9.0918	6.5606	7.5934	9.1833	6.8344	5.4232	6.7552	6.8172
PF3D7_1303800.mrna1_1	PF3D7_1303800.mrna1_1;8462	8462	6.8059	5.3809	6.1871	5.5804	6.2707	7.1256	5.7423	6.1164	5.7206	7.4939	5.6038	5.9605	5.4074	5.7758	7.3804	6.7515	7.5027	5.2858	5.1847	5.9427	10.3428	6.2741	6.1522	6.3307	6.9968	5.6156	5.6203	4.9059	6.489	8.2566	7.0207	6.1771	5.9231	6.5661	5.68	4.6317	4.2987	7.2365	6.2915	4.8022	4.9565	5.1268	6.1993	5.2311	4.4269	6.4168	6.5483	6.477	5.0682	5.5154	5.714	6.5361	5.2532	6.8926	6.5315	4.8938	5.7301	5.0023	5.6401	7.286	5.8672	7.0072	6.1112	5.4353	5.9962	5.6682	4.6241	5.1878	6.4007	8.1191	4.0626	5.8527	6.3623	5.2532	6.8476	6.275	8.4189	5.0518	5.9126	7.6445	5.5928	4.8283	6.5676	7.6322
PF3D7_1303800.mrna1_1	PF3D7_1303800.mrna1_1;8463	8463	6.3122	4.7323	4.888	3.3896	4.2876	6.0472	5.7581	4.3896	2.2957	6.5118	6.4395	4.5886	5.8963	2.5033	4.7186	6.0796	5.4165	3.4236	4.1489	5.7027	6.9681	4.3125	5.6921	4.9625	5.4874	4.7219	5.1119	5.8352	5.6968	5.8654	7.413	4.4094	4.8909	4.8151	5.8181	4.1595	5.3872	4.3384	5.7779	5.3262	4.1619	4.8895	5.6873	5.2566	5.2016	7.146	4.5963	7.0857	4.5515	4.5342	4.9079	5.3147	6.2765	5.0496	5.5853	4.8027	3.6622	4.765	5.1268	6.9806	5.3611	6.644	5.191	5.796	5.1518	5.1973	3.6369	4.3875	7.3453	7.0102	3.5336	4.9279	5.2227	5.7634	8.0248	5.7195	7.0413	4.5472	5.9704	5.3802	5.1783	4.7247	6.5002	6.7435
PF3D7_1303800.mrna1_1	PF3D7_1303800.mrna1_1;8464	8464	6.914	5.3309	5.4039	4.645	4.4751	4.7339	5.1755	5.254	4.0695	7.0478	5.2713	5.0917	5.6599	4.3568	3.8895	5.3937	5.4012	4.5527	4.4236	5.6854	6.097	4.5705	6.314	5.1775	5.7957	3.2172	5.2946	4.9814	6.5773	6.0483	5.3572	3.8738	5.0117	4.8369	5.1961	5.3441	4.359	5.5937	5.0277	3.6415	5.5176	4.8797	4.5765	4.785	6.0693	3.858	5.5963	5.2513	4.7371	5.1759	4.9369	5.8634	3.8186	6.0919	5.1239	3.6656	5.0802	5.4486	5.2906	4.9616	6.0303	5.1771	5.1518	4.8227	4.7098	5.6162	4.4555	4.7549	5.925	3.7897	4.5129	5.09	2.9837	5.1687	6.1365	6.1514	5.7616	5.7993	4.8639	4.9896	4.9236	5.2612	5.5435	6.636
PF3D7_1303800.mrna1_1	PF3D7_1303800.mrna1_1;8465	8465	7.787	5.3001	4.9841	5.3537	4.8875	5.7471	5.3143	2.9241	4.4101	5.916	5.7173	6.0923	4.839	3.1177	5.4373	5.4656	5.266	3.4944	4.2555	6.6594	6.111	5.0951	4.8934	6.4276	4.7666	4.7306	3.7981	4.1334	6.673	5.7126	5.7325	3.9523	5.4967	5.7729	3.6462	4.3147	4.9288	5.2008	5.9045	3.7918	4.774	4.2079	4.8202	4.2645	6.3112	3.2795	5.8161	5.6305	3.7181	5.7942	4.9509	4.3597	4.3778	5.7698	5.851	4.4899	4.6588	5.3009	5.2772	4.1827	5.5653	6.0426	5.238	4.9878	5.272	4.9727	5.111	7.0886	6.1558	4.8186	4.3847	5.2619	5.8669	4.4175	5.4767	5.5229	6.4296	4.9704	5.4429	5.8733	5.1894	4.6668	5.4043	5.6885
PF3D7_1303800.mrna1_1	PF3D7_1303800.mrna1_1;8466	8466	6.5188	5.8522	5.4286	5.6653	4.3219	4.6753	5.1566	4.852	4.6809	6.5774	5.142	4.3583	4.6029	3.1408	5.4182	5.7965	5.4944	5.1619	4.9832	5.9637	6.5406	5.9305	6.0468	5.7339	5.3049	2.189	5.3872	5.26	5.9871	5.8822	5.7181	6.2096	5.3241	5.1131	4.6363	3.6229	4.4777	5.2079	5.6525	3.2884	5.5242000000000004	4.2957	5.5173	2.9184	5.1639	4.3363	6.1483	5.8547	5.4611	5.0063	4.5589	5.2292	4.8192	5.6056	5.3501	5.0405	4.6854	5.3516	5.8086	4.8982	5.6358	6.5848	5.1363	5.4604	3.61	5.7876	4.8435	4.9607	6.7761	4.157	4.2227	5.5333	5.1566	5.9486	5.6097	5.3445	6.194	5.3827	5.2257	6.3413	4.9074	5.0605	5.5647	6.6279
PF3D7_1303800.mrna1_1	PF3D7_1303800.mrna1_1;8467	8467	6.9493	5.0947	4.8032	5.2172	4.0099	6.5729	5.3484	4.2008	1.9336	7.3342	4.8475	5.5668	4.7581	2.7698	5.7962	5.392	5.1803	5.1131	5.1707	6.3021	6.2464	3.7793	5.1131	5.7049	4.6927	5.8176	3.3176	5.029	5.8071	5.8812	6.4712	2.7592	5.6002	5.3944	4.0618	5.225	2.0144	5.3625	5.3792	4.0514	4.7913	3.4436	4.5497	5.7905	6.6008	3.9928	5.8372	4.3198	4.9079	4.1119	5.813	4.6311	4.742	6.1607	5.1643	5.3136	4.5046	6.8066	5.1102	5.4239	6.2445	6.7419	5.4202	4.649	5.275	5.0268	4.8904	4.9959	4.8992000000000004	4.7279	5.3252	5.288	8.5465	5.6817	5.5326	5.5027	6.4433	5.0785	6.0644	5.9939	5.211	3.7015	5.8895	6.5114
PF3D7_1303800.mrna1_1	PF3D7_1303800.mrna1_1;8468	8468	8.2869	5.575	5.0475	5.7573	4.6854	6.9173	5.8283	5.8357	4.6949	8.818	4.7975	6.6159	5.9857	3.4502	6.3561	6.5097	5.8176	3.6758	5.1989	6.9004	7.4804	5.846	5.0802	6.9586	6.2919	4.7772	6.7234	5.3937	7.4204	7.1975	6.2604	4.9635	6.8301	6.7912	4.8334	6.5604	5.761	5.3183	5.5583	4.3074	4.6485	4.8027	6.3932	7.5779	8.3671	6.5957	5.5586	5.437	5.1815	7.5294	7.1611	5.8232	7.0519	6.3212	5.4851	6.4418	6.2657	7.9683	5.7621	6.7962	5.1815	6.6854	5.6882	6.223	6.5407	5.8836	3.9174	5.5304	5.7428	6.777	6.0594	6.9729	9.725	6.5527	6.7953	6.1835	8.2572	6.2211	7.1045	7.6639	5.6539	4.9184	6.1477	6.978
PF3D7_1303800.mrna1_1	PF3D7_1303800.mrna1_1;8469	8469	8.3058	5.5072	5.3194	10.1432	4.8585	5.6132	4.7586	4.9122	5.228	8.0228	5.1643	4.0045	10.504	5.0845	5.6185	6.7086	5.2145	5.5354	3.6769	6.6803	6.3809	5.5564	5.2079	6.9536	6.5998	4.8268	6.7939	4.6927	5.7167	6.4194	6.0444	5.2456	6.898	7.2564	5.2265	5.1089	4.9255	6.8278	8.157	3.0976	5.0777	4.5466	5.7057	6.3964	8.2333	5.3954	9.1409	7.6617	4.995	6.5917	5.5859	5.228	6.195	6.5654	4.8309	5.4026	5.5512	4.6966	5.3865	7.3468	5.7208	6.4471	6.6954	4.5975	6.203	5.1791	4.1035	5.3516	5.5056	5.9928	5.0206	6.5046	6.9899	5.2735	7.8024	5.4476	7.3671	5.8595	6.4875	7.4765	6.0596	4.5999	6.62	5.5801
PF3D7_1303800.mrna1_1	PF3D7_1303800.mrna1_1;8470	8470	9.178	6.323	5.6226	8.7944	5.292	6.624	5.6238	3.9514	5.1655	8.5981	6.7227	6.0014	8.7865	4.889	5.7811	6.5013	4.9359	5.4848	5.649	5.0184	6.1451	7.4317	5.2288	6.4612	6.5755	5.8271	7.672	5.434	5.6337	5.0626	7.3881	3.6415	7.1344	6.7658	4.3702	7.3275	3.8895	7.0905	7.719	5.3331	5.3768	5.1457	6.6985	6.5467	8.1216	7.057	8.7655	6.5018	4.9212	5.9512	6.4525	6.8811	6.2688	5.1073	6.0405	5.3041	5.1469	6.574	5.5549	6.2124	5.9775	7.3411	5.6525	4.7371	8.2892	5.7487	3.9184	5.0904	7.204	7.0218	6.1291	4.8349	7.5896	6.2985	7.05	5.4832	6.3036	6.4573	6.1379	7.817	5.1085	3.263	5.6693	7.5567
PF3D7_1303800.mrna1_1	PF3D7_1303800.mrna1_1;8471	8471	8.5995	5.6153	5.7301	8.9655	4.2578	5.4063	6.0798	5.6447	4.7666	8.5699	4.8694	4.5951	8.9845	4.9317	6.1568	5.4472	6.1538	5.857	5.3889	5.4111	5.5367	7.9985	5.1691	6.9805	6.0579	5.2619	5.4944	4.8634	5.1981	5.6079	7.8503	4.7819	7.0453	6.1391	5.5217	6.1102	4.9208	8.2019	9.1029	5.6921	4.5229	5.1396	5.9217	7.377	7.6977	5.7509	9.1138	9.0484000000000009	5.5342	8.0355	6.4041	3.0824	6.2176	4.6656	5.2902	4.6212	5.5777	6.029	5.8263	7.2993	4.712	6.5926	7.5635	5.8135	5.5573	5.898	5.8133	5.1558	6.1069	4.9837	5.2102	5.9095	4.7682	5.8314	6.94	4.6887	6.8699	7.5357	6.2415	4.915	5.6556	5.3455	7.4967	6.2653
PF3D7_1303800.mrna1_1	PF3D7_1303800.mrna1_1;8472	8472	7.7329	5.2369	5.3868	8.0298	3.8914	5.5236	5.0951	4.2016	3.5838	7.435	5.3978	4.9198	7.4273	4.925	4.8268	4.7682	5.0391	7.3893	4.479	5.3681	5.6516	5.1089	6.8189	4.9364	5.1185	3.7803	4.295	5.3834	5.9718	5.5534	6.1572	6.535	4.9959	6.3027	4.235	4.1643	4.4502	6.5133	5.5549	3.5361	4.3547	4.0479	6.2909	8.7554	5.9871	5.5975	7.9631	5.408	2.9745	8.0015	6.07	5.3851	4.3639	5.804	4.5267	5.6761	5.0785	6.0775	4.5273	5.5647	5.1181	5.8836	9.1592	5.6456	4.861	4.701	5.2627	5.4053	5.6241	5.6124	5.2357	5.684	4.8074	5.3381	5.1835	5.6982	6.2529	7.8369	6.4702	5.3868	4.2388	3.2449	5.0875	4.6927
PF3D7_1303800.mrna1_1	PF3D7_1303800.mrna1_1;8473	8473	6.2638	5.4236	5.5279	6.2988	3.4436	5.0934	4.7511	4.0618	4.0917	6.5111	4.8743	3.4777	6.0665	3.9579	6.1971	5.2574	5.3512	3.8186	5.6067	5.5463	4.6764	4.238	5.9572	4.8958	5.5868	4.3736	3.2464	5.3327	6.2063	6.2451	5.4983	6.5477	5.6727	5.1627	4.0179	3.1293	4.9141	6.1667	5.4998	3.6346	3.1938	3.4209	4.6094	6.7511	5.6809	4.9453	8.3234	5.238	3.9241	5.4202	5.195	4.3455	3.9288	5.7684	4.6982	4.8068	5.6559	5.8352	5.0148	5.5264	4.4094	6.3214	6.2557	5.2257	4.4019	5.2698	4.3147	5.2184	4.5662	6.7116	5.2529	5.4212	3.2884	4.6668	4.9732	4.862	5.9006	4.9832	6.3439	5.2346	4.5008	4.211	5.0626	6.3896
PF3D7_1303800.mrna1_1	PF3D7_1303800.mrna1_1;8474	8474	5.862	9.1685	5.5632	5.4366	3.9864	5.2067	4.408	4.6531	2.696	6.2581	4.1465	4.641	5.4199	1.4699	5.7613	5.4436	4.5304	2.2296	5.4822	5.6132	5.9045	5.2055	5.0228	6.2904	4.8505	3.4828	4.1707	5.0605	5.3338	5.3423	4.7442	1.9598	5.1643	2.9411	3.7377	5.3441	5.5972	6.4236	4.4963	8.7576	4.2334	4.9074	5.2199	5.7884	4.7991	5.0058	7.0241	4.9179	4.4699	4.8738	5.111	5.1206	3.8856	4.9435	3.957	4.2479	4.9828	5.88	5.406	5.1514	4.7447	5.6476	5.72	5.9722	4.9625	4.3561	1.1827	5.2802	4.6943	4.5686	5.3226	5.3509	4.6381	4.6639	4.101	5.4269	5.9878	4.645	5.4512	5.1699	4.6241	3.2141	5.8467	5.4941
PF3D7_1303800.mrna1_1	PF3D7_1303800.mrna1_1;8475	8475	5.6792	4.9449	4.3284	5.0887	4.1715	5.1048	4.5279	4.511	1.275	6.4717	5.479	4.2016	4.2698	1.5211	3.7602	4.9928	5.5214	3.3674	5.3604	5.0272	5.4614	5.3212	4.6334	4.9759	4.3743	0.9928	0.3448	4.5261	4.905	5.2772	5.6993	4.1538	3.4449	4.511	4.5868	4.729	4.3889	6.3763	4.4509	4.7015	4.7934	3.8875	5.4243	6.3122	4.4276	5.0418	8.6047	4.4202	4.6594	4.8176	4.6467	5.3374	4.1144	4.4777	5.1081	5.3702	5.0768	5.8477	4.8104	5.4249	4.3806	6.6993	5.1946	4.8812	5.0144	5.235	4.5454	5.2536	4.5135	5.5494	4.204	5.0076	4.858	5.4845	4.3498	3.8787	10.4001	5.0135	5.1106	4.7608	4.9458	3.3205	5.3248	5.5388
PF3D7_1303800.mrna1_1	PF3D7_1303800.mrna1_1;8476	8476	6.5361	5.84	5.1898	4.9977	4.1334	5.6427	5.1301	3.9307	2.3646	6.4237	4.6118	5.5466	3.5607	3.5741	6.1987	4.3327	5.1214	4.0099	5.1878	8.8616	5.1878	3.8104	4.2165	4.9873	4.4751	3.7049	4.5534	4.848	5.6053	5.8265	5.3796	3.9846	5.4091	5.497	4.8743	3.6288	5.3374	5.9143	4.669	4.6171	2.7991	5.3809	4.7719	6.191	3.3618	3.0496	7.1726	5.8704	4.3561	5.0501	5.2479	5.4046	4.0356	5.1404	4.673	4.784	4.4283	5.2675	5.6076	4.7153	4.5135	5.4912	2.4356	5.1453	3.6346	4.8885	4.5292	5.3107	5.4912	5.6259	2.6462	4.2464	5.905	4.917	6.0611	3.7323	6.1447	4.6182	5.257	4.1723	4.5741	1.6736	5.2672	3.3716
PF3D7_1303800.mrna1_1	PF3D7_1303800.mrna1_1;8477	8477	6.2502	6.154	5.0193	5.2292	4.6229	6.0094	5.4983	4.3512	3.851	5.6879	4.9093	4.9069	4.844	4.7682	6.0117	6.0266	5.8726	4.5705	3.254	5.0453	5.876	5.6988	5.7525	5.565	5.1934	4.1522	3.8094	4.2288	5.4429	5.6879	5.4998	4.4841	4.337	4.4162	5.2304	4.0018	4.9891	5.2585	4.9722	5.2357	3.3291	4.1779	5.2998	6.0483	5.1497	5.4506	5.839	4.6871	4.9616	5.394	5.5954	3.6656	3.1144	4.5441	5.6556	6.0376	5.0197	6.3427	5.4886	5.7046	5.4529	7.3395	5.2315	5.2415	5.5116	5.6174	4.6124	5.6493	4.4744	6.0987	6.156	5.2502	6.1119	5.3882	4.7469	5.0535	6.6566	4.5515	5.5978	5.1953	4.9937	4.814	6.2238	6.0947
PF3D7_1303800.mrna1_1	PF3D7_1303800.mrna1_1;8478	8478	5.4581	4.1285	4.7388	5.3212	3.7463	4.6786	5.5904	3.6949	3.4854	5.2998	4.6616	4.2357	5.1077	3.8146	4.8679	5.3903	4.8684	5.009	4.5583	3.6485	5.2172	4.5595	5.4195	3.862	4.5546	0.1763	4.2913	5.5065	4.1699	4.9649	4.9359	2.991	4.3847	5.1973	4.9212	3.3702	5.0448	6.7274	5.1371	4.2728	3.5236	4.5348	6.642	7.7724	3.4893	2.4515	7.158	4.749	4.3653	6.4954	4.464	5.6559	3.7452	5.6738	5.2087	3.9928	3.6218	4.8689	5.3366	4.8364	4.8634	11.8488	4.2008	5.2604	4.8972	5.1687	4.5735	4.7334	6.0811	5.2502	4.073	6.0479	5.3487	5.3009	4.3785	4.4229	11.6005	5.0453	5.9796	4.3653	5.4403	4.5046	3.7803	5.2817
PF3D7_1303800.mrna1_1	PF3D7_1303800.mrna1_1;8479	8479	6.4227	5.2426	5.0157	4.5957	4.61	5.2683	5.3947	2.4033	2.9891	5.8281	2.5435	4.0152	5.0955	3.1779	5.6943	4.2265	4.9336	4.3132	3.9946	4.5577	5.5708	3.8748	3.2126	4.8684	5.4101	3.4647	3.7824	2.9891	4.2578	5.6913	5.4986	1.0496	5.3792	5.0505	4.85	3.9069	4.1342	5.824	5.2071	4.14	4.0635	3.9846	5.9825	7.5921	4.8354	4.4356	6.7145	4.7436	3.6147	5.7249	4.7323	4.8171	3.5135	4.2472	5.7206	4.8684	4.9672	5.2052	6.1012	4.7819	5.2284	11.4905	5.2709	5.1404	3.6993	4.7279	4.7257	4.6439	4.7447	4.0626	4.554	4.1985	4.2016	5.4692	5.463	4.121	11.3691	3.904	4.2802	3.4033	4.3356	3.5521	4.5789	5.4647
PF3D7_1303800.mrna1_1	PF3D7_1303800.mrna1_1;8480	8480	5.2574	5.5537	5.1671	5.3341	3.1094	4.5892	5.5771	3.5607	2.9928	5.3649	2.9598	3.211	3.9809	3.6724	4.1562	5.142	5.2502	2.7887	3.4699	1.7485	4.7819	3.0321	4.6519	4.8585	5.2338	3.9946	1.7698	4.1867	5.1687	4.9986	5.6571	3.5435	4.4653	5.3034	4.5392	4.3854	5.4722	7.1874	5.157	4.2342	2.6848	4.4376	4.5534	4.5129	4.1898	4.2196	8.0371	4.3498	4.1993	4.3234	5.0708	4.5404	1.844	4.9621	5.4854	4.4627	3.796	5.2079	5.348	2.4436	4.0704	5.6979	2.742	4.6259	4.1465	5.8053	2.0144	4.9896	2.546	4.464	4.4141	5.1202	4.5595	5.6505	5.436	5.4283	9.4773	5.2441	5.3416	5.2638	5.7647	3.7366	4.691	3.9625
PF3D7_1303800.mrna1_1	PF3D7_1303800.mrna1_1;8481	8481	5.8819	5.0215	5.9674	5.2005	4.7698	5.3359	4.1408	4.4128	2.4594	5.2016	4.5975	2.101	5.61	4.1898	3.3176	5.0605	5.0938	2.9107	4.7996	4.1619	4.9995	4.6531	4.3448	5.021	5.1655	4.6882	3.7115	5.8192	3.843	5.8522	5.4259	1.9486	5.0665	5.6124	4.4522	4.1603	9.463	9.5054	5.1643	4.4673	4.9704	4.1001	5.3205	8.4183	4.327	3.7751	9.6773	4.6605	1.4005	4.6427	5.8009	3.8826	6.8776	6.6913	5.4848	4.7634	4.0592	7.6116	5.1623	5.6653	5.3906	6.4253	4.0824	3.9764	4.0566	6.2606	5.5521	5.1663	3.3702	6.0444	4.0027	4.3854	8.0687	6.6643	6.0802	4.9505	6.6833	4.86	5.2887	4.6736	6.4167	5.204	4.5699	4.9293
PF3D7_1303800.mrna1_1	PF3D7_1303800.mrna1_1;8482	8482	5.9435	6.0575	7.3424	6.1054	4.0644	5.405	6.1605	3.6519	4.4712	5.5014	4.0418	3.9964	6.2485	4.5122	5.2091	5.246	4.9796	4.5292	6.7823	4.8395	5.7605	3.3951	5.3143	6.1579	7.3689	2.6758	3.5753	7.0365	5.5379	5.9526	6.0475	4.862	6.6733	8.5095	5.44	2.774	3.857	11.3086	5.511	2.3813	4.7692	4.6106	6.1154	7.8119	5.0303	4.4005	11.0571	4.225	5.2075	5.4383	5.067	7.1507	4.3147	8.4714	5.7821	4.7923	4.8943	4.1579	5.9371	6.0635	6.2922	7.4405	4.673	5.4588	6.4923	5.8733	3.3799	6.8627	2.6206	5.0764	4.1318	5.9819	6.8631	7.7372	6.8045	6.8037	7.1772	5.2772	5.2769	6.1289	6.3598	5.6579	6.5645	4.8992000000000004
PF3D7_1303800.mrna1_1	PF3D7_1303800.mrna1_1;8483	8483	6.873	4.9556	4.7908	4.9639	2.6713	4.7137	5.7287	5.4538	3.5619	6.1177	5.1272	4.3306	5.3223	3.3896	4.6713	5.545	5.8714	3.9653	3.2494	5.2672	5.8115	5.189	5.5993	5.3154	5.4449	4.8435	5.3519	4.843	5.4545	5.4928	6.2205	3.6531	5.4039	5.6699	5.3154	3.7856	5.7677	6.7916	4.7819	3.9791	4.6047	4.6781	5.4446	6.8108	5.8063	4.9155	5.8822	5.4219	4.4854	4.4803	5.5856	4.6628	3.8227	6.3632	5.4118	5.9565	5.6209	4.8425	5.6488	5.8836	5.3216	8.1739	6.025	5.8858	5.6755	5.1436	5.093	6.7127	4.0875	5.5847	5.4601	4.8063	5.6809	5.3837	5.6605	5.6381	8.4609	5.0072	6.94	5.251	5.9526	4.723	6.9457	6.6496
PF3D7_1303800.mrna1_1	PF3D7_1303800.mrna1_1;8484	8484	6.0633	4.942	4.9882	4.1603	3.8669	4.3632	6.2464	1.9928	4.3854	4.62	5.572	2.7334	5.8507	4.4423	3.126	6.1206	5.3604	4.1843	4.89	5.5345	4.9453	2.6392	4.3291	4.8192	4.7798	4.6129	4.6305	4.8135	5.0925	6.4375	5.844	2.9146	5.1073	5.0802	6.339	5.3653	4.2965	5.2939	5.4851	4.5242000000000004	4.5404	5.2873	5.4515	4.856	4.591	3.6769	4.8465	4.7495	3.7991	5.1807	5.0009	4.6927	3.4074	4.4449	4.9269	3.9919	3.9505	4.4594	5.7758	5.213	5.6812	7.1248	4.887	5.466	4.5771	5.4436	3.8217	4.8758	5.3092	4.8963	5.1973	5.0989	4.9402	5.1022	7.3927	5.6502	6.7665	5.6473	5.5527	5.7219	4.7581	5.3266	5.4182	6.1963
PF3D7_1303800.mrna1_1	PF3D7_1303800.mrna1_1;8485	8485	5.5021	5.7751	4.9217	5.0014	3.9269	3.6171	5.5738	3.6369	4.3978	5.1659	4.6854	2.6848	5.4928	3.8207	0.4957	5.2544	5.3212	4.5223	2.7719	4.7495	5.5014	3.7772	4.5135	3.8379	5.2987	2.101	4.0514	5.1953	5.1671	3.8176	5.7046	3.7708	4.5552	4.8787	4.3971	2.905	3.9973	4.4957	5.1268	3.6871	2.4356	3.7835	5.7038	4.6605	3.4581	4.4476	5.3245	4.1715	3.3448	4.9392	5.5759	4.3399	4.2638	5.2464	5.5616	5.2196	4.5304	4.5613	4.9791	5.2612	5.5629	7.0119	5.3593	4.7592	4.9212	4.204	5.288	5.5014	5.5376	5.2858	2.6758	4.7501	5.3122	5.995	5.4479	5.225	6.5504	5.1835	5.4205	5.8839	4.228	4.4269	5.8174	5.5472
PF3D7_1303800.mrna1_1	PF3D7_1303800.mrna1_1;8486	8486	5.9117	5.7167	4.7975	4.9699	3.6194	4.7495	5.7043	3.8156	3.3477	6.4097	5.3653	3.5801	5.3477	3.3896	4.4074	5.749	5.9442	4.8977	4.7703	5.8773	4.8545	3.8709	4.7495	5.0457	5.0461	5.3743	5.4848	5.005	5.581	5.6882	4.9819	4.4686	5.1715	4.7032	4.8699	4.8895	4.0496	4.917	4.9941	4.2608	2.06	4.9528	4.6971	5.1371	5.6868	4.9635	4.2735	5.7525	4.2743	4.26	5.431	5.9038	4.4336	5.4386	4.3646	4.2787	4.969	5.4594	5.6141	4.7735	6.5037	6.2909	5.9561	5.2739	5.2215	4.5862	4.6582	5.0972	5.8309	3.5336	5.6241	4.3778	5.8505	5.9288	4.9796	6.2813	6.3854	5.8369	5.9612	5.4532	4.6599	4.1127	5.9782	6.0834
PF3D7_1303800.mrna1_1	PF3D7_1303800.mrna1_1;8487	8487	5.8321	4.9686	5.5771	5.302	2.6135	4.0618	5.4998	6.3632	3.1779	3.7772	5.8948	4.1375	4.7021	3.0496	4.1715	4.3882	4.84	4.1359	6.9497	5.7692	5.3995	3.4303	4.8919	3.7334	5.1031	2.2839	3.5981	6.5957	4.6165	5.373	4.591	3.9126	5.3377	5.3323	4.342	1.7181	4.8395	5.2906	4.7479	3.9307	3.6713	4.0531	4.682	4.9093	4.9873	4.2273	4.4744	5.0166	3.696	4.1938	3.9891	5.1934	4.3854	5.6599	4.9006	4.89	4.3723	4.7214	4.9288	3.0215	5.625	5.0777	4.4738	4.017	4.9584	4.6299	2.9616	4.8125	5.1973	3.5898	4.4867	5.3158	2.5185	5.306	5.4219	4.3957	5.4158	4.3001	5.2055	5.0383	5.2126	3.9146	5.9642	5.7682
PF3D7_1303800.mrna1_1	PF3D7_1303800.mrna1_1;8488	8488	5.5472	4.2288	5.2795	4.3695	4.1683	4.4529	5.4825	2.0461	3.2418	5.3356	3.9598	3.7506	5.4114	4.337	4.1424	5.0557	5.6079	3.8032	3.1276	4.1667	4.8001	2.7698	4.4141	5.0237	4.2817	3.6893	5.4124	5.3352	4.3999	5.3878	4.7323	2.0942	4.263	2.7929	4.5656	3.925	3.4087	5.3302	4.3349	2.5084	4.2426	3.7655	5.2847	4.8909	5.9191	5.1799	4.6769	4.6685	3.4581	4.7724	5.4529	5.0755	3.437	4.6496	5.093	5.1131	4.7274	3.6971	5.0764	4.8237	5.6952	6.1803	5.5135	5.1449	4.0054	4.8074	5.0117	6.8271	5.643	3.3391	4.735	5.1123	4.5053	5.033	4.5753	5.7444	6.3866	5.2976	5.327	5.076	3.4828	3.0426	6.4856	4.634
PF3D7_1303800.mrna1_1	PF3D7_1303800.mrna1_1;8489	8489	5.8505	5.2612	4.6988	5.6447	3.9514	5.3448	5.4243	4.347	3.729	4.5668	5.2649	3.3031	5.1056	3.6439	5.7123	5.1863	5.3161	4.8505	4.4515	7.3135	5.1627	4.5898	4.3937	4.1787	4.9991	2.6276	2.3978	4.067	3.9231	5.6602	5.4433	4.4725	4.6843	5.1855	5.1485	4.4449	5.1799	5.3151	4.4886	1.8953	5.3799	3.5373	3.5898	5.0879	4.5723	5.1152	5.5789	4.1514	4.5904	2.4983	6.2944	5.0942	3.6747	5.4155	5.2365	4.1946	4.5292	4.8374	5.1106	4.5705	5.7206	5.4199	4.7021	4.4816	4.5723	4.7554	4.4383	7.2361	7.0271	5.765	3.7049	4.9639	4.9303	4.6011	4.4168	5.1699	6.0704	4.9298	5.9966	5.8417	4.9676	3.3799	7.6081	7.7066
PF3D7_1303800.mrna1_1	PF3D7_1303800.mrna1_1;8490	8490	6.0137	5.1591	5.4376	4.6685	3.1538	4.9841	4.774	4.9227	3.5361	5.5543	4.6141	4.8217	4.9575	2.272	4.9322	4.8885	4.4449	5.2765	5.1735	4.7447	4.6871	5.2836	5.2687	5.1119	5.393	4.3082	4.4482	4.7756	5.3172	5.5345	5.4403	5.5922	4.6496	6.2135	4.2593	3.278	5.1811	5.2234	4.5521	3.009	4.26	3.7323	4.2935	3.26	4.7913	6.3583	4.5311	4.7263	4.7772	5.1367	6.1344	6.3656	4.2071	5.7195	4.6502	5.9119	4.8166	6.2176	5.5166	4.857	5.9331	6.2713	5.1346	5.1006	6.5717	4.9787	5.1969	5.0483	3.9709	5.4653	5.013	4.926	6.8593	5.3885	4.477	5.0596	5.7503	3.5705	5.3248	6.727	4.5674	4.9212	5.8278	6.3915
PF3D7_1303800.mrna1_1	PF3D7_1303800.mrna1_1;8491	8491	6.3906	4.8664	4.9635	4.5367	4.6058	4.8374	5.2547	4.0704	4.2668	5.407	3.1554	4.3743	4.266	2.0772	4.9491	5.1198	5.0361	5.6913	3.0036	4.3583	6.2153	5.6476	3.7991	4.2357	4.9312	5.7216	4.5053	4.6954	4.7377	5.8743	5.9011	3.1094	4.5625	4.8997	5.2176	4.2615	5.4168	4.4148	4.7554	5.0691	5.3635	6.616	6.1189	3.8846	4.1755	8.2392	4.2016	4.4289	5.2939	3.6993	5.7096	5.6755	5.5592	4.7986	7.5877	8.5079	3.6206	6.3792	5.8931	5	5.1835	7.4787	5.1823	5.2506	6.6413	5.5783	1.7004	4.2172	3.9653	6.5836	6.6588	4.6809	5.1268	6.4962	5.3009	4.765	7.2636	6.3072	5.9312	7.6829	5.0734	4.4522	5.463	4.3639
PF3D7_1303800.mrna1_1	PF3D7_1303800.mrna1_1;8492	8492	5.5823	5.433	4.6259	4.6764	2.3045	4.5765	4.9246	3.7677	4.1875	5.7616	4.0268	3.8875	4.5027	0.6323	4.3016	5.1703	5.7957	3.7677	4.126	6.8131	6.6407	4.8084	5.7425	5.6029	5.0505	5.487	4.7452	4.3632	7.6736	7.5675	6.1861	5.0166	5.1293	5.0233	5.3698	3.3434	4.464	5.0063	5.2118	4.2876	3.8166	5.0063	5.114	5.1619	4.8866	9.5152	5.3604	5.3702	4.7032	4.4568	5.8714	6.1167	8.622	5.0259	8.2424	9.9596	4.9146	4.8395	7.0581	5.0561	5.4293	8.2757	5.5534	5.5598	7.1932	7.1952	4.3089	5.8686	5.2776	7.213	7.6402	5.1651	5.774	6.7126	5.2087	5.4094	8.3514	4.9814	5.5333	7.8924	7.0291	4.2898	5.9442	5.1546
PF3D7_1303800.mrna1_1	PF3D7_1303800.mrna1_1;8493	8493	5.4246	5.4482	5.2898	4.7361	3.1457	5.9777	4.9345	2.5656	4.5484	4.2487	5.5106	3.7981	4.9644	1.9336	4.3964	5.0152	5.1603	3.61	3.9203	6.644	5.3151	4.4938	5.5251	4.0461	4.9649	4.067	3.774	5.4111	6.855	6.1617	6.0982	3.3147	4.1961	4.4822	4.6369	5.3234	4.6247	4.4222	4.8334	4.9946	4.366	4.5008	5.3889	4.5441	6.3894	8.0811	4.9069	5.3132	4.4925	4.9184	5.1687	5.1367	8.259	5.6551	7.1453	7.8738	3.844	4.9547	6.8362	4.7043	5.0453	6.6509	4.7996	5.4286	7.2527	6.8085	2.9203	5.489	5.0781	5.757	5.9281	4.8644	5.7107	7.293	5.7068	5.5298	7.5425	4.7613	5.6687	8.2849	7.6159	3.8856	5.3477	5.3572
PF3D7_1303800.mrna1_1	PF3D7_1303800.mrna1_1;8494	8494	6.335	4.5392	5.3154	5.4175	3.9964	5.0785	5.1043	4.5981	0.6599	5.4796	4.8505	5.0853	5.4696	2.7004	4.4796	5.9298	6.3393	4.2979	5.1969	6.3225	4.1851	5.017	4.2494	2.9982	5.4643	4.3023	4.9074	4.1334	6.9854	5.6147	4.7054	5.3757	5.4783	4.2906	3.079	3.9392	4.8948	4.3248	5.2645	4.5292	3.2615	4.3999	3.5286	3.99	5.0453	6.6257	4.8718	4.3723	4.3096	4.3813	5.2257	5.0665	6.8446	5.2806	5.9001	7.1609	4.3198	5.3165	5.5113	5.3194	5.193	6.1989	4.8777	5.1514	6.1969	6.1375	5.0492	5.3291	4.5014	5.7482	5.4293	4.6088	4.8354	6.1896	5.4822	5.8309	6.9549	4.8485	5.8804	6.9359	6.8057	3.6323	5.9267	5.3136
PF3D7_1303800.mrna1_1	PF3D7_1303800.mrna1_1;8495	8495	6.1052	4.7692	5.2593	4.98	4.3568	5.4019	5.025	5.31	3.6904	4.9713	5.1148	5.3736	4.9255	2.441	5.7423	5.0488	5.2434	3.9011	4.9054	5.6171	4.9759	5.6619	4.7049	3.9021	5.0781	4.0781	3.8022	4.9198	5.8268	4.842	5.6651	5.3519	4.9322	5.3947	5.7618	5.9376	3.9505	4.1497	5.6112	3.854	5.7613	5.2376	5.0704	4.4482	5.1755	5.2273	5.1627	5.5741	4.7887	4.3916	4.9782	5.1687	7.6501	6.9507	4.8629	5.9683	5.7131	6.0385	5.8184	5.643	5.121	6.5345	5.2145	5.393	6.5361	6.0525	3.4005	5.2304	4.9699	5.8184	5.263	4.3688	5.978	5.8117	5.3005	5.9395	7.9062	5.6536	6.5038	7.3012	6.1667	4.6467	6.1591	5.3459
PF3D7_1303800.mrna1_1	PF3D7_1303800.mrna1_1;8496	8496	5.8902	4.5116	5.6924	3.4074	4.1755	3.6882	5.7216	4.9584	4.1538	5.5148	4.3554	2.5993	4.5963	5.0712	4.2464	4.0644	5.0896	4.0557	3.7312	5.8432	4.5304	4.4647	4.9896	4.5807	5.7112	4.0772	4.856	4.2016	6.2823	4.9241	6.0581	4.6519	4.8787	5.0448	4.8689	3.0391	4.6662	4.1922	5.4604	5.3992000000000004	3.8836	3.2203	4.9477	4.5148	4.2411	5.2957	4.5741	6.0374	4.7856	5.0747	5.5264	4.6334	7.6788	5.319	4.917	5.3416	4.2296	5.6174	5.6585	4.4828	5.2071	5.5242000000000004	5.3334	5.5348	5.7487	6.1735	4.6622	4.7949	3.0618	6.295	5.3785	5.337	5.6979	5.7724	5.4722	5.0496	6.0011	5.4928	5.2449	7.1206	6.7122	3.8156	5.3009	5.4016
PF3D7_1303800.mrna1_1	PF3D7_1303800.mrna1_1;8497	8497	6.9555	6.1229	5.5756	5.1583	4.3561	4.9322	5.9796	3.8629	5.0972	6.3719	6.2455	4.6017	5.5308	4.2087	3.7856	5.98	5.4118	5.4767	5.2979	7.6806	5.7903	5.2589	6.359	4.6882	5.4757	3.9607	5.5886	5.5729	8.1544	6.4303	6.1272	6.0173	6.1835	6.2813	4.7729	5.9793	4.2165	4.4456	5.2536	5.6831	4.6229	6.6229	6.6366	5.4538	6.5977	6.6575	5.2713	6.0972	4.8505	7.8761	6.1202	7.1315	8.0732	7.2419	6.0501	6.7245	5.0201	6.5097	6.195	6.4575	5.121	6.9605	7.158	6.5501	12.2329	6.4075	5.0622	4.7991	5.6485	6.2735	5.9258	5.7178	8.1245	6.6446	6.624	5.4253	7.1039	5.9839	6.9378	12.6204	6.9142	5.9129	5.9042	6.3547
PF3D7_1303800.mrna1_1	PF3D7_1303800.mrna1_1;8498	8498	6.1522	5.6963	5.5286	4.915	2.86	4.9841	7.4781	5.3089	3.1342	6.2961	6.0834	5.4466	5.441	3.5236	4.8089	7.7009	5.2407	4.749	5.0845	7.6665	6.616	4.7241	5.7939	5.9451	5.3327	4.4634	5.3688	5.2307	8.1296	7.7667	6.4899	4.2906	4.9472	5.8068	5.189	4.7698	4.2532	4.6439	6.3241	6.3609	5.07	6.7027	5.4436	4.3491	6.4967	6.0725	6.0989	6.1813	4.854	8.1879	6.2036	6.7127	8.4353	6.859	6.6018	6.5612	4.3306	7.314	5.9067	5.9953	5.4152	6.2867	8.4397	6.8662	11.9549	6.8018	6.0757	5.1164	7.3266	6.4146	5.5738	4.5577	9.1297	6.4497	6.3357	4.2555	7.6384	6.9676	7.89	12.3669	6.9885	6.2772	5.6261	7.5456
PF3D7_1303800.mrna1_1	PF3D7_1303800.mrna1_1;8499	8499	6.2946	7.0291	6.1502	5.087	4.8135	7.1699	6.3368	5.8669	5.7452	7.0798	6.3963	5.1926	5.9134	4.8634	6.9863	7.0132	6.0824	6.1301	4.6977	7.7376	8.0871	5.0099	5.2269	6.2662	5.4712	4.3944	5.7195	6.0213	8.0169	8.1036	6.3212	4.5783	7.0102	6.1727	5.7645	4.8992000000000004	6.1771	5.0678	6.3161	7.0053	5.8452	8.5045	6.4471	4.6713	5.8921	6.25	5.0583	5.6795	5.2122	7.6845	5.89	5.9193	7.5031	7.2582	6.1385	6.2288	4.2388	9.9792	6.5549	6.5376	4.8723	6.2415	7.9513	7.2751	11.7791	6.8684	5.969	6.3968	5.6294	7.3132	6.0011	5.353	10.9793	6.7842	6.9761	5.7546	6.5483	6.7531	8.328	12.5122	6.3782	5.1089	7.5158	7.1754
PF3D7_1303800.mrna1_1	PF3D7_1303800.mrna1_1;8500	8500	6.5006	8.1939	6.219	5.0418	5.2713	4.6781	6.4253	6.019	4.546	6.5452	6.5914	5.6179	5.9704	2.6508	4.9222	6.8358	5.7046	5.2024	4.8826	7.8125	8.1412	5.4482	5.2513	5.9045	5.8492	5.8156	3.3868	5.8089	8.1341	8.5514	6.6218	5.7708	6.4936	5.7679	5.5232	3.7431	3.5286	5.3896	6.1641	7.7313	4.3757	5.7063	6.0027	5.7159	6.2098	5.5024	5.7195	7.0139	5.243	7.6115	6.3952	5.7999	7.6839	7.1429	6.6482	5.2426	5.1334	10.1944	5.8652	6.433	5.6778	6.0277	8.3814	6.8796	13.1179	7.3454	5.7978	5.7401	5.4867	7.6154	5.7236	5.7175	11.8381	6.2361	6.4944	5.4686	6.1154	6.6331	7.6499	13.7284	7.6503	6.2977	6.1062	5.4046
PF3D7_1303800.mrna1_1	PF3D7_1303800.mrna1_1;8501	8501	5.9628	6.3282	4.8222	4.7761	3.7323	5.3406	5.9512	5.106	3.2296	6.3143	4.2839	4.3169	5.4909	3.281	4.7639	6.4739	5.4286	5.1727	5.9205	7.3987	7.7754	7.178	6.6519	5.4718	5.0527	4.8415	4.4323	4.6781	7.9489	7.1424	7.4778	5.738	5.7918	5.2165	5.4683	2.7334	4.1027	4.2555	5.3985	5.753	5.1148	6.3523	5.8084	4.3334	3.6182	3.1747	6.2722	5.8025	7.4792	10.4084	6.3409	5.1198	6.7007	5.6023	5.6395	4.8166	4.5046	9.5937	6.258	4.857	4.6041	4.8797	6.1037	6.1779	9.4456	5.9418	5.7848	4.8831	5.2426	7.1218	5.7882	5.6548	9.6197	5.585	5.3968	5.745	7.1328	6.205	6.9676	10.9111	6.8836	3.6159	4.9241	4.5595
PF3D7_1303800.mrna1_1	PF3D7_1303800.mrna1_1;8502	8502	5.6957	6.2026	4.8475	3.9117	4.2102	5.4515	5.3111	4.7756	3.2479	6.6717	4.8851	4.3688	4.2273	3.5789	4.5783	6.1127	5.337	3.0652	4.6519	4.9458	7.3254	5.8736	5.0448	5.6837	3.8115	4.3785	5.2016	4.3681	4.5741	7.2359	6.7011	3.8669	4.6508	5.2192	5.9265	1.8115	3.8826	4.342	6.321	6.2743	4.6165	4.9303	5.1863	4.7506	4.4796	3.856	4.6276	5.2931	4.7285	4.5329	4.9467	5.554	3.6194	6.4283	4.0027	4.6713	4.1001	8.578	5.1993	4.8053	6.0426	5.3409	6.3915	4.7463	7.6773	4.9773	4.0678	2.6982	5.4226	5.8955	2.852	4.238	8.9808	4.8309	4.9402	5.0832	6.1566	5.0479	6.4393	9.1518	5.0496	2.4222	5.4607	4.292
PF3D7_1303800.mrna1_1	PF3D7_1303800.mrna1_1;8503	8503	5.5762	7.0813	4.8807	4.2728	3.9782	4.189	5.3349	4.5014	4.8773	5.7798	4.6594	4.6508	5.4249	2.6576	3.5385	5.1301	5.4683	3.6837	4.6323	3.3363	6.504	4.2095	4.8515	5.4951	5.7065	4.2157	4.1771	5	4.7829	7.1486	5.6918	4.4692	5.1538	5.3466	4.9355	4.7296	3.6769	4.9477	5.8775	4.9326	3.5185	4.594	5.4356	4.2555	5.087	3.9467	4.582	5.8992000000000004	3.9146	4.8728	4.8048	5.9322	5.2806	5.1289	5.4269	3.8689	5.2769	7.2045	5.9004	5.1436	5.6764	5.4283	5.7993	4.8384	7.3291	4.9584	4.6259	5.2787	6.27	5.0557	4.4012	3.2418	7.641	5.4413	5.9713	5.133	6.023	5.6171	6.4912	8.5361	5.3107	4.4128	5.6121	4.8938
PF3D7_1303800.mrna1_1	PF3D7_1303800.mrna1_1;8504	8504	6.1064	6.0054	5.7711	4.2396	4.4336	4.8664	5.2106	4.995	4.3937	5.6533	4.6525	4.295	5.6358	3.2675	5.0483	6.135	5.4313	4.7241	3.6218	6.2643	6.9773	5.2668	5.2664	4.5892	4.5348	4.9336	3.5122	5.9326	4.9593	6.7768	5.4496	4.1416	5.3775	4.2126	4.6993	5.133	4.7126	5.6276	6.4207	5.3198	5.0768	4.9754	5.2277	4.6622	4.7214	4.8545	3.9288	6.3647	5.0054	5.8128	5.2161	5.3082	4.5078	5.2234	3.5801	5.8819	5.6041	6.9764	5.2376	4.0215	5.8462	5.1679	6.054	5.5021	7.5655	5.6817	4.497	4.4263	5.6619	4.6656	4.7745	4.437	7.2109	5.9021	5.5491	5.2369	5.2772	4.2327	5.7458	8.1696	5.1379	5.2048	5.0921	5.5141
PF3D7_1303800.mrna1_1	PF3D7_1303800.mrna1_1;8505	8505	5.8615	7.0151	5.2048	7.2967	3.4854	4.5945	5.5214	4.5254	3.7645	6.2223	5.033	4.0496	4.7164	1.848	5.2828	5.6724	5.8001	5.3968	4.281	4.3089	7.197	5.0755	4.7692	4.5656	5.235	2.7592	3.2854	4.3226	5.0475	6.7635	5.2346	4.8634	5.3726	4.9995	4.975	4.228	4.228	5.5357	6.0982	6.3062	4.2957	5.1481	5.4786	4.2227	4.4216	4.4777	4.9878	6.1037	5.246	5.1667	5.0824	5.3937	4.384	5.0794	3.9298	4.5273	4.7485	7.3666	5.1843	3.6334	5.2772	5.1914	5.905	5.5807	7.5181	4.7377	5.1554	4.4581	5.2075	5.0947	3.9718	4.7021	8.3473	6.5286	4.7576	5.1546	6.2715	3.85	6.0938	8.5456	4.6305	4.0704	5.6459	4.9174
PF3D7_1303800.mrna1_1	PF3D7_1303800.mrna1_1;8506	8506	6.192	4.9117	5.0575	4.5065	3.6369	3.9662	5.6317	4.3653	2.8758	5.4986	3.2645	4.7054	4.9672	0.0426	3.2735	5.4502	4.717	3.9505	4.3052	4.3512	6.1465	3.8728	5.4915	4.6943	4.7285	4.0592	3.4463	5.0448	4.5957	5.9215	5.5747	3.0858	4.8048	5.0036	5.2369	4.9955	5.5388	4.4581	6.4751	5.1691	3.7677	4.189	5.0605	4.3813	5.5475	5.2273	4.2876	5.07	3.6702	4.3854	4.5777	5.1799	3.9336	5.7098	4.4751	2.9579	3.8084	6.7887	5.7076	4.6611	5.1506	5.0811	5.6235	5.7758	7.5487	5.1767	4.6171	5.5653	4.844	3.8063	1.8836	4.2411	7.5301	4.9449	4.9467	5.7463	5.9435	5.3226	5.0802	8.0292	5.254	4.7192	4.5874	4.6323
PF3D7_1303800.mrna1_1	PF3D7_1303800.mrna1_1;8507	8507	5.6806	6.0045	3.5185	4.0206	4.8977	4.3455	5.3764	1.4276	2.4383	5.4012	4.5577	4.591	4.1953	0.6323	3.7431	6.6927	6.2649	4.4289	4.5993	4.3992000000000004	6.5833	5.6806	3.6565	5.2525	5.2418	3.9607	4.382	4.5229	3.6427	6.5333	5.144	4.2265	3.9891	4.4114	4.375	4.2388	5.4809	4.9481	5.7663	4.3356	5.0339	3.8669	3.7355	3.5097	4.2079	4.4995	3.9402	5.3359	3.8934	4.9217	4.3923	5.3223	3.7876	6.121	4.9284	4.8972	4.9126	6.9726	4.2242	5.0387	5.6331	5.044	6.2523	4.7981	7.0763	4.925	4.6159	4.3785	5.7756	4.4601	3.3757	4.9458	7.5746	5.6256	5.8174	4.5668	5.1493	4.1579	6.2549	8.0663	4.8369	4.0755	4.8919	4.2001
PF3D7_1303800.mrna1_1	PF3D7_1303800.mrna1_1;8508	8508	5.9477	5.602	4.257	4.0764	3.6415	3.272	5.0488	4.4653	2.5261	5.7274	5.4832	4.6848	4.8689	2.797	3.9873	5.5744	5.1751	3.4957	4.6112	6.3363	6.6778	4.1085	5.3509	5.3501	5.2157	2.6848	4.0934	4.1993	4.9122	6.228	5.9651	3.4114	5.1428	5.8804	4.7366	2.4699	3.6218	5.4323	6.1144	4.0661	4.4101	4.3889	5.246	2.85	5.1783	6.6574	4.4383	5.1703	3.1938	3.9458	5.1031	4.9791	3.366	5.6273	4.8006	4.4509	3.9764	6.2529	5.1387	1.9336	3.842	5.8336	5.6493	4.7955	5.6038	4.7522	5.2604	3.0514	4.5699	3.7137	3.3576	4.5705	6.5304	5.2806	4.9928	5.3284	5.3523	5.2079	5.6363	6.7118	4.903	2.7761	5.4738	4.916
PF3D7_1303800.mrna1_1	PF3D7_1303800.mrna1_1;8509	8509	6.2447	4.2728	4.7777	4.811	3.3205	4.6876	5.1326	4.4738	3.4222	7.0231	4.9495	4.193	4.9212	2.1177	4.9336	4.4906	5.4429	4.5674	5.0896	5.55	7.8992000000000004	4.4692	4.1085	5.0081	4.1052	3.2219	4.4376	4.7814	6.2854	7.9729	4.717	3.957	5.1506	4.4588	4.6977	5.9329	3.3978	4.6392	5.8035	4.5801	4.4515	5.1691	5.7913	4.7729	5.7626	2.7991	3.9355	4.9864	5.0435	4.8001	5.3466	4.7344	4.0514	4.1993	5.3438	5.1894	3.1144	6.0629	5.2284	5.2396	4.5267	5.6226	4.9331	5.729	5.8575	4.9686	5.2761	5.8662	5.3764	4.1127	5.3607	4.5741	6.141	4.1771	4.4575	5.2623	6.5969	4.1707	5.4492	6.4806	5.7398	3.0824	5.7837	5.3223
PF3D7_1303800.mrna1_1	PF3D7_1303800.mrna1_1;8510	8510	5.5753	7.5022	5.0152	4.3169	4.4957	3.6531	3.4542	4.0764	2.7004	4.9155	3.4141	3.6311	5.5376	1.7866	3.7866	4.6571	4.8718	2.6758	7.3073	4.7038	5.1289	3.7344	4.3455	4.4841	5.1268	3.4316	4.9069	4.1969	3.7323	5.2869	5.342	1.6182	4.1391	5.487	4.645	3.86	3.9891	4.4634	4.797	6.8561	5.0466	4.1185	4.8278	4.4581	3.7137	3.101	4.1977	4.8505	5.3273	0.3219	4.1408	4.295	2.846	5.2384	5.1473	3.7623	4.3709	5.0383	5.0023	5.904	3.8197	6.8315	3.729	4.7592	3.1731	4.756	5.2203	5.0622	4.466	3.225	4.3834	4.8314	3.3434	4.6736	4.281	4.3498	6.8501	2.406	5.1583	2.1375	5.1558	3.7126	5.8074	4.7425
PF3D7_1303800.mrna1_1	PF3D7_1303800.mrna1_1;8511	8511	5.1651	4.504	5.496	3.8846	4.1914	3.9505	5.4637	4.3377	0.4647	5.5978	4.4854	4.4989	5.0144	2.257	5.0947	4.477	5.4229	3.2555	4.5807	7.1085	5.2091	5.2913	5.0832	4.3391	4.3827	3.5729	2.856	3.9561	5.2422	5.0356	5.3716	5.2052	4.7219	4.257	4.2547	3.5729	3.9021	4.8379	4.887	4.4289	4.2555	4.7104	5.288	5.6165	5.0665	2.8012	4.5484	5.5711	3.3882	4.5304	5.44	5.1493	4.0815	3.7366	5.0161	4.673	4.7808	4.7517	5.1048	4.0798	4.3198	6.2824	4.1985	5.2418	4.7511	4.7602	3.9809	4.9932	5.2087	3.6747	3.7856	4.0383	5.4205	5.2028	5.1326	5.6927	6.9081	4.6531	6.4074	3.8349	4.6616	0.5261	4.6444	5.3491
PF3D7_1303800.mrna1_1	PF3D7_1303800.mrna1_1;8512	8512	5.9047	4.375	4.7623	4.4803	3.4699	4.8074	5.5635	4.7274	0.4114	5.4899	3.009	4.3384	4.7949	2.5801	3.4777	5.153	4.717	3.157	3.9336	2.5656	3.2219	4.5765	4.9312	4.8565	4.5122	4.0312	2.5969	4.844	4.157	5.5913	4.3183	3.079	4.4175	5.2887	4.5534	4.9208	3.3785	4.4751	5.6436	4.9519	5.0058	3.9241	3.5198	1.7655	4.85	4.5783	2.7991	4.2795	4.541	7.6244	5.0492	5.0505	3.6792	5.2145	4.7131	4.2304	2.4489	5.5883	4.915	4.7602	4.5656	6.8165	5.2319	5.0665	3.5886	5.2668	4.0883	5.6079	3.7623	4.7597	3.849	4.839	4.7049	4.5002	5.953	4.6786	6.8292	5.5543	4.9006	5.1938	4.7861	4.0531	6.0596	5.1252
PF3D7_1303800.mrna1_1	PF3D7_1303800.mrna1_1;8513	8513	4.8797	5.7238	5.0544	4.9982	2.488	5.439	5.235	4.218	3.797	5.43	5.5832	2.6826	4.813	4.0993	4.1787	5.4084	5.0431	2.4463	4.9914	5.4423	3.585	5.2265	4.1194	4.266	5.6346	4.7126	3.4995	5.4158	4.9736	5.0836	5.8437	4.0391	4.6421	5.813	4.757	4.5807	5.4266	4.6363	4.7197	4.5527	4.0798	5.2769	5.5865	4.7533	4.8654	4.5392	3.852	5.8929	5.2589	6.8517	4.9864	4.5311	4.1827	5.4715	4.9905	4.5141	4.6893	5.8502	5.2257	5.1751	5.7716	5.8831	4.3462	5.1363	4.6177	5.1534	4.9964	5.647	3.6253	2.6599	4.4738	4.5777	4.5957	4.9093	5.6687	6.0572	6.5573	5.5033	5.225	4.5141	4.6381	3.5814	4.5435	2.1763
PF3D7_1303800.mrna1_1	PF3D7_1303800.mrna1_1;8514	8514	5.2346	4.9491	5.1727	4.3205	0	2.8797	5.2994	4.8202	3.479	5.7279	5.2483	4.1898	5.4118	2.1077	4.4182	4.6288	5.625	2.2234	4.9662	4.4303	5.0334	4.7876	4.1309	4.9098	3.7268	4.5097	3.903	4.7279	4.2196	5.6896	5.6112	2.7655	4.0426	5.7732	4.2257	3.8063	4.2979	3.4777	4.8268	3.079	4.5273	4.9269	5.3374	3.5484	4.7038	2.6369	3.568	4.8822	5.3082	4.4283	5.2754	4.7835	4.2196	4.8161	4.393	4.6927	3.5801	4.2928	4.843	4.0383	4.6599	5.1655	4.3909	4.3681	4.6977	3.7793	5.1048	3.6904	4.375	4.5484	4.7257	4.7104	4.2141	3.905	4.5304	4.1424	5.7344	4.5342	5.5515	3.7949	4.7431	3.844	5.2227	4.6594
PF3D7_1303800.mrna1_1	PF3D7_1303800.mrna1_1;8515	8515	5.88	5.0566	4.943	4.4283	4.384	2.8032	4.1938	2.8298	3.3909	4.5717	2.729	3.8063	4.7692	1.7949	4.3576	4.1546	4.4822	4.6141	3.1779	2.7463	4.6679	4.2965	3.9307	5.1181	4.6786	2.2869	1.7312	4.7814	4.95	5.4637	5.2802	3.1391	3.7115	5.7858	4.6966	1.5753	3.3618	3.6622	4.1102	4.7934	4.0993	4.6639	4.8807	3.7015	3.225	2.8156	4.5129	2.3219	3.7004	2.272	4.9117	4.8006	2.5286	4.2987	4.4039	3.774	5.0904	4.62	5.4276	4.7698	4.4496	6.6008	4.3441	5.4476	6.079	4.5999	3.9193	4.5336	4.4012	4.0959	3.1683	3.847	5.4515	4.4835	4.0721	3.8669	6.0378	4.3226	6.5033	4.2001	2.8797	4.7247	5.2832	4.1922
PF3D7_1303800.mrna1_1	PF3D7_1303800.mrna1_1;8516	8516	4.6118	4.8425	4.641	4.2623	3.079	2.7887	4.634	3.488	1.1953	5.1771	4.017	3.5298	2.6135	0.0566	3.4568	4.8237	4.4561	1.6229	4.0018	1.546	4.2265	3.5644	4.1276	3.1985	3.847	3.4128	2.774	3.3434	4.6235	4.8987	4.393	0	4.8248	4.7939	2.9088	3.9846	3.3377	2.9891	4.7247	3.5717	4.269	5.1735	4.1309	4.6288	2.3505	3.2079	4.7887	3.8227	2.8074	1.4222	4.8758	4.2494	1.856	3.9373	4.2063	3.8836	5.3505	5.0175	4.9472	4.0418	3.0303	4.1069	3.7918	3.696	4.5002	5.0887	3.9392	4.6129	4.5072	4.8664	4.2388	4.4607	3.6218	5.2122	3.7908	3.842	5.3847	5.1807	5.6525	1.1635	4.6865	3.6005	3.3674	5.4469
PF3D7_1303800.mrna1_1	PF3D7_1303800.mrna1_1;8517	8517	5.8929	5.0457	3.6218	4.1359	3.9727	3.8826	5.246	2.6871	3.7751	4.9662	2.943	5.2005	4.0144	0.7991	4.319	4.7986	4.915	3.8278	3.6508	2.6599	4.8207	4.6977	3.942	4.4463	4.5886	3.3992	4.6053	4.3356	3.9754	5.9023	5.6094	2.797	3.8885	6.0961	3.6496	3.8207	3.5148	4.8689	5.6823	1.903	4.4822	4.2847	2.254	4.2683	3.1699	5.406	6.3607	4.6542	4.8053	4.5122	4.7724	4.8782	3.2434	4.4039	4.3462	3.6041	3.2449	4.6135	5.464	4.1771	5.3448	4.5601	4.5945	4.3327	3.7793	5.7249	3.4195	5.0858	5.2619	4.0985	3.5173	4.3448	4.6467	3.7655	5.5148	5.0862	6.0295	5.2961	6.878	4.3241	4.1691	1.86	4.0496	4.5491
PF3D7_1303800.mrna1_1	PF3D7_1303800.mrna1_1;8518	8518	5.2917	4.9021	5.9998	4.9686	4.0391	4.7602	5.1635	1.9672	3.5484	4.888	3.2172	5.6328	4.0661	1.6871	4.9616	5.4138	4.8278	2.3016	4.4101	4.1683	4.7049	4.6206	4.3889	4.5515	6.3313	4.3045	2.5008	4.0144	3.8768	5.0708	5.3381	3.3978	4.1969	6.3462	4.359	2.9579	4.3176	4.7082	5.1965	4.1787	4.1595	4.8314	4.0661	4.8354	3.4209	4.5116	3.7279	3.8629	4.6837	5.432	4.2102	4.6082	1.1827	4.2668	4.6094	3.5236	4.8485	5.251	3.2265	4.6229	4.6899	5.5847	4.7634	5.7589	5.7949	6.3094	5.3653	5.7721	3.8258	4.8298	4.384	4.0892	5.0755	4.8743	4.742	4.6685	6.0446	10.2244	6.1085	4.6893	5.8802	1.0356	4.6288	4.2001
PF3D7_1303800.mrna1_1	PF3D7_1303800.mrna1_1;8519	8519	5.6476	4.3241	5.6433	3.9307	4.1795	3.6519	4.1359	5.2052	3.7506	5.785	4.1342	5.1711	4.6171	1.3161	4.3234	4.8037	5.1759	3.3854	3.7991	3.6893	5.4718	3.9946	4.7661	3.4449	4.851	2.3334	4.5807	4.4209	4.6473	5.0264	5.2445	1.5801	2.7115	5.1791	2.8094	2.9184	4.3356	4.4456	4.5668	4.5656	2.9928	4.5059	4.2311	4.1914	3.0772	4.0108	4.9112	4.4686	4.1391	4.4607	4.8654	4.2935	1.3277	3.6927	4.5993	6.3717	3.2342	4.4627	5.0496	4.6502	4.756	5.3388	5.8696	5.0255	4.1514	6.1073	4.6317	5.1518	4.3125	4.0108	4.3971	3.4673	5.4699	5.0121	4.5135	3.7027	5.7671	5.6493	6.1189	5.3561	5.8357	4.7495	5.6648	5.31
PF3D7_1303800.mrna1_1	PF3D7_1303800.mrna1_1;8520	8520	6.9921	5.4286	5.8572	6.1194	3.4074	5.5072	6.4573	5.3341	3.5435	7.1694	5.9812	8.6781	5.4209	3.1731	5.2961	7.6235	4.8304	3.2219	5.649	5.8006	7.3546	5.8197	5.8547	4.8515	6.5005	6.9831	6.3815	5.3226	6.5601	6.6182	6.5457	4.5699	4.8012	6.4479	6.4207	4.6129	4.4627	6.753	5.3345	5.4403	6.0501	6.3509	5.238	4.7087	6.1993	8.0689	7.437	3.9709	6.8263	5.8748	4.9359	5.3698	4.8012	9.2765	5.9009	7.7405	4.7181	6.4172	4.9745	6.922	6.0648	9.3099	8.0417	6.4894	7.2821	6.0633	4.2149	10.303	4.1707	5.337	5.8525	6.0099	6.1645	6.8444	7.4902	5.2161	11.2261	7.3969	6.4335	8.6136	7.0604	2.3618	11.1518	5.1461
PF3D7_1303800.mrna1_1	PF3D7_1303800.mrna1_1;8521	8521	6.2462	5.99	5.4967	5.0747	3.516	5.9088	5.9869	5.3183	3.6241	5.917	4.9528	4.6456	4.8202	0.4114	4.3944	4.2472	4.8329	2.6645	4.4276	10.6182	6.4816	4.7447	3.849	4.5065	4.5116	4.8963	5.477	4.3298	10.94	6.5443	7.2567	3.5765	5.3092	5.602	4.4976	5.0352	5.1006	4.9212	4.7803	3.8237	4.9741	4.7004	5.4306	4.2434	4.8135	5.3782	6.0067	5.824	4.4867	3.6882	6.0904	4.9312	4.5354	5.5999	5.2931	4.3183	5.1514	5.0566	4.5546	4.3561	7.1851	6.1508	8.3058	5.5024	4.0461	5.6073	4.6519	5.0492	5.1906	3.4436	3.9699	5.1847	5.9198	5.0036	5.6285	6.6466	7.3003	6.0626	5.7737	4.0045	6.3544	2.9317	4.2787	4.3709
PF3D7_1303800.mrna1_1	PF3D7_1303800.mrna1_1;8522	8522	6.9436	5.383	5.8407	5.5714	4.1579	4.06	5.7879	6.1884	5.2468	7.0295	4.8924	5.6651	6.0007	4.5129	4.9686	5.2498	6.2355	5.5163	5.4552	5.7719	6.5586	4.706	5.1127	5.3526	5.8384	4.3441	4.8314	5.2795	6.3653	7.6965	7.8937	1.8758	4.6949	6.2269	5.2858	5.0112	5.5948	4.8644	5.2664	4.796	5.373	5.0509	5.3484	4.696	5.7514	6.3302	5.1169	6.4681	4.986	4.9021	4.888	5.2098	5.3614	5.2472	4.9718	4.4182	4.4012	6.5679	5.5125	5.1001	5.7952	7.4327	6.1208	5.9453	5.0009	6.0334	4.9189	5.5987	4.8822	4.9355	3.6882	5.2445	6.6263	5	5.8354	5.4346	8.8016	5.4492	6.7908	6.2443	5.8081	4.6129	5.5898	6.2744
PF3D7_1303800.mrna1_1	PF3D7_1303800.mrna1_1;8523	8523	5.6256	5.7236	5.3747	4.4243	4.5886	4.541	4.4168	4.8435	1.4489	6.2069	5.3172	5.2284	4.5261	4.7404	2.8836	4.6724	5.7892	5.2638	5.4446	3.1538	7.4123	3.3505	4.7404	4.5546	5.0583	3.7991	4.7225	4.7666	5.6668	7.3375	6.7327	3.281	3.862	6.1336	4.9556	3.3132	3.3391	4.3992000000000004	4.7829	4.4496	3.8186	2.568	5.3799	5.2063	5.1623	5.1313	6.0841	4.7576	4.7724	5.4909	4.7923	4.3349	4.8861	5.1695	4.9777	4.6747	3.6404	6.8405	4.6064	4.6047	5.2369	6.5996	7.0347	4.4744	4.5963	5.0193	3.7452	4.3334	4.9026	4.9928	5.3761	4.9001	5.4783	4.6702	4.7142	5.5273	8.1141	4.9764	5.4744	5.3089	6.5129	4.712	5.1699	4.9103
PF3D7_1303800.mrna1_1	PF3D7_1303800.mrna1_1;8524	8524	6.0949	5.7827	4.6887	4.2165	3.6005	4.0695	4.8802	4.3743	1.774	6.441	4.6235	4.1465	5.4033	4.554	5.3865	4.8171	5.6542	4.2403	4.0453	5.6639	4.9045	3.4343	5.9293	5.4568	4.5686	2.8953	4.4148	4.957	5.1379	6.4687	6.1928	4.3505	4.0824	6.47	4.5367	3.8115	4.4323	5.4416	5.3813	4.1587	4.9672	3.4542	5.6188	5.5097	4.0712	4.9635	5.5214	5.7479	3.844	5.1659	4.5832	4.3547	4.0135	5.7247	5.0691	4.7533	5.2238	5.437	5.5789	4.8151	4.3757	6.6622	4.6599	5.2784	3.8826	5.4663	5.4185	4.7501	4.1906	5.1202	4.1473	5.7882	5.805	4.1326	5.7458	5.3516	6.2987	5.6662	6.0548	5.406	6.3782	5.3031	3.8237	4.6462
PF3D7_1303800.mrna1_1	PF3D7_1303800.mrna1_1;8525	8525	4.8856	5.8058	5.2513	5.0103	2.9745	4.1779	5.7298	2.9727	3.9467	4.8364	3.225	3.4555	1.3505	2.9165	4.7263	4.2787	5.1775	4.479	4.4535	5.0448	5.4433	4.7214	4.7735	3.5656	6.3071	3.903	4.0197	5.0135	4.466	5.098	4.7087	2.211	4.1843	4.7093	5.238	3.842	4.2772	4.7393	5.51	3.6736	4.8909	4.1827	5.1239	4.1779	3.0875	4.2055	5.5308	5.0126	4.1898	5.0527	4.2079	4.1102	1.6871	5.2566	4.0514	4.2472	4.7065	4.9823	5.4995	4.8728	4.5311	5.4578	5.4995	3.8074	4.251	3.5644	5.1001	5.0879	3.8074	3.4607	4.4712	5.0201	2.8934	5.2954	5.8161	4.9293	7.113	4.2265	4.7949	5.5033	5.3477	4.6462	4.5122	6.6104
PF3D7_1303800.mrna1_1	PF3D7_1303800.mrna1_1;8526	8526	5.4683	5.5481	4.9923	5.0054	3.6611	4.5367	5.5549	4.3484	2.5993	4.9846	4.2288	4.306	4.225	2.5705	5.5978	4.7735	5.7279	4.342	4.2396	5.0492	5.5856	2.903	4.0268	3.2854	5.2196	4.5385	3.2418	5.2392	4.1227	5.6996	4.5404	2.3448	4.4861	5.3677	4.591	3.925	3.4449	3.6496	4.557	3.9727	4.4496	5.1264	5.8107	4.6177	3.3031	4.7677	4.7671	4.8826	4.9787	4.9612	4.7355	4.9444	1.5361	4.6017	4.3176	3.4128	4.1152	4.8475	5.4419	5.3284	5.5865	6.1098	4.6508	5.2608	5.228	4.9653	4.7913	4.8151	5.1318	5.2118	4.7159	4.9882	5.1803	5.3345	5.0488	4.9941	6.6829	4.2149	5.3583	5.406	5.2694	5.1819	5.1297	4.4976
PF3D7_1303800.mrna1_1	PF3D7_1303800.mrna1_1;8527	8527	5.8291	5.7013	5.1396	5.9864	3.8032	3.0514	6.0076	3.3576	5.1085	4.8324	4.9274	4.813	5.3129	4.7186	3.9718	5.4266	5.5604	4.9345	5.463	5.1375	5.013	4.8639	4.7082	3.8963	5.7541	4.9458	4.7949	5.4705	4.6352	6.0409	5.6153	3.2188	4.4148	5.3501	5.5141	3.8846	4.1177	4.4476	4.3023	5.1502	3.0548	5.0579	5.4751	5.1843	4.7544	5.246	5.3266	4.7038	4.354	4.5336	5.4005	5.5838	4.433	5.7923	5.5732	5.1014	5.2787	4.9345	5.7876	4.7751	6.1227	6.2915	5.6135	5.2765	5.7495	5.5726	5.4205	4.7382	5.4712	5.537	4.1177	4.6053	5.68	5.4941	5.7463	6.0596	7.5666	5.1863	5.8089	5.4906	5.4663	4.9905	5.3259	4.8649
PF3D7_1303800.mrna1_1	PF3D7_1303800.mrna1_1;8528	8528	5.2203	6.0498	5.2787	5.1767	0.4751	4.3667	6.1522	4.8644	4.6859	5.9023	7.0418	4.6358	5.7216	3.9505	4.1152	5.4922	5.366	4.7225	5.0751	5.6282	5.3927	4.8718	4.4957	5.438	4.995	4.9481	4.4303	5.8946	5.6831	5.2403	5.878	3.3951	4.6259	6.7241	5.2215	5.1148	5.054	4.7903	5.3027	4.8605	4.9937	5.8936	5.9846	6.0641	6.2657	5.3698	3.9477	5.6528	5.3796	5.013	5.1747	6.2342	5.1851	5.6548	5.7336	5.1293	4.5546	5.153	6.0343	6.2355	5.5723	6.0308	5.5081	6.0783	6.2217	5.4012	5.0058	4.9392	6.1332	5.5201	2.8258	6.0762	6.059	5.437	5.8151	5.9669	6.6964	5.5524	5.3961	6.1912	6.5474	4.4289	5.591	6.7996
PF3D7_1303800.mrna1_1	PF3D7_1303800.mrna1_1;8529	8529	6.7897	6.1528	4.9982	7.7142	5.4601	3.8268	4.8445	6.2848	6.0544	6.1665	4.7586	5.7557	6.7069	5.3402	4.5668	5.527	5.6349	5.5647	5.1727	5.4509	4.1961	4.5892	5.353	6.62	6.8068	4.2211	6.5127	5.0657	5.254	6.1045	5.5774	4.848	6.7107	4.9855	5.6191	5.9392	4.6235	5.1039	6.1318	5.5904	4.9713	3.2525	5.3712	6.233	6.6272	5.478	5.6845	5.9319	5.406	6.453	5.7934	6.0501	7.3611	6.299	4.4912	5.4165	5.1173	5.6662	5.406	7.6702	5.632	6.5869	5.7848	5.3023	7.5942	6.3828	5.3484	4.7447	5.3899	4.9722	5.3743	5.3298	5.8061	5.2987	8.3762	5.7806	7.76	6.3764	5.4715	7.0931	6.2319	3.1683	5.8179	6.2323
PF3D7_1303800.mrna1_1	PF3D7_1303800.mrna1_1;8530	8530	5.5662	6.2048	5.394	7.2394	5.3252	7.0709	4.9307	4.8344	5.2028	5.6935	4.2342	5.1022	6.194	5.233	7.4659	4.2765	6.1497	3.6679	3.9662	6.0347	5.4074	4.5795	4.6921	6.5937	5.1811	4.9658	5.9189	5.4938	5.812	5.8495	5.72	4.4356	7.0488	6.2566	5.5163	5.202	4.7629	5.0157	5.2145	6.4481	4.6943	4.4046	5.2876	5.9968	6.0235	4.8802	5.7057	5.0286	3.6668	6.1643	5.9444	5.7287	6.8527	6.7233	5.2475	2.546	5.6132	6.0041	5.516	7.4753	5.532	6.6395	5.6576	5.6812	6.9351	6.0616	4.3875	5.5871	4.6582	4.7766	5.1198	4.7192	5.4803	5.1886	7.4751	6.0715	7.3358	5.8025	6.2065	7.5591	5.9862	4.0321	5.7687	5.2012
PF3D7_1303800.mrna1_1	PF3D7_1303800.mrna1_1;8531	8531	6.2705	7.628	5.9519	5.9425	6.0045	5.332	5.4673	5.8477	6.6625	5.9411	6.2369	5.496	6.3808	5.5826	5.7255	5.478	6.2069	5.2683	5.4973	5.9787	5.9231	5.9465	5.1526	5.8475	5.9977	4.8689	5.0879	5.142	6.8738	6.2079	6.0144	4.1651	6.4418	7.2942	5.1322	4.4141	6.554	5.594	5.2954	6.7965	4.8807	5.8817	5.8235	5.6938	4.8146	5.31	6.1196	5.2172	5.0076	6.3757	5.2627	5.5506	5.7175	7.2716	5.6261	5.0665	4.9083	6.1455	5.9381	7.7211	5.8987	6.4927	5.4509	5.6568	6.0898	5.5963	4.904	5.327	8.0787	6.2808	5.7236	5.6261	5.2487	5.4114	7.339	5.5978	7.0651	5.5871	6.4356	6.7029	6.0851	5.0374	6.4752	8.0948
PF3D7_1303800.mrna1_1	PF3D7_1303800.mrna1_1;8532	8532	6.5965	6.7936	6.1558	5.394	4.7015	4.3154	5.7315	5.9565	5.5182	6.3925	6.1906	5.5847	5.8212	5.6645	4.3554	5.6132	5.6447	5.7861	5.128	6.2519	6.2422	5.1367	4.5607	6.2733	6.4837	4.228	6.2961	5.4925	6.9891	6.5385	6.1936	4.3985	7.5002	5.9651	5.1775	5.5577	5.5862	5.4683	5.1534	6.1865	5.3262	5.2373	5.5732	5.4263	5.2843	6.0328	5.7085	5.5103	5.561	4.8243	5.342	6.4024	5.5589	7.1378	6.1544	4.9713	4.8053	6.9296	6.0533	6.4848	6.437	6.4832	6.3181	5.714	6.6917	5.6662	3.9392	5.8153	7.8034	5.7581	5.6215	4.9635	6.8121	5.1198	6.9132	5.2265	7.3145	6.3123	6.1391	6.5801	5.3001	4.7824	5.8552	6.292
PF3D7_1303800.mrna1_1	PF3D7_1303800.mrna1_1;8533	8533	6.6741	6.8949	5.9575	5.7252	5.8472	6.1785	6.1459	7.0204	6.5916	6.8541	6.3005	5.5416	6.1875	6.8562	5.842	6.1133	6.4323	5.0175	5.6554	6.5168	6.9526	4.2735	4.3806	6.5083	6.5356	5.3927	5.5232	5.6862	6.1793	6.5814	6.3027	13.7736	7.0747	6.4189	6.4778	5.7184	5.7164	6.4341	5.4121	5.8625	4.904	5.5942	6.2122	5.6404	6.1914	5.1056	6.4244	6.2911	5.2943	5.6212	6.626	5.9458	5.9944	7.9446	5.7285	5.9932	5.5336	5.4741	6.0016	5.7942	6.0851	6.7189	5.4857	6.7216	6.3038	6.1508	5.6505	5.5361	9.2951	6.3482	6.1459	6.0685	6.5362	5.8831	6.868	6.9389	7.4593	6.3997	6.1749	6.7009	5.5583	6.3038	6.4415	8.3591
PF3D7_1303800.mrna1_1	PF3D7_1303800.mrna1_1;8534	8534	6.9047	5.2502	5.5509	5.4356	5.7819	6.2271	5.9138	6.2244	5.3505	6.5555	5.9265	5.5732	6.2203	6.436	5.6279	5.1493	6.8571	5.4922	5.202	5.9181	8.1105	4.4634	5.3667	6.4733	5.3593	5.5173	6.1743	4.9768	5.9709	6.4335	6.1823	5.0631	6.5569	6.2135	3.845	6.4832	6.4825	5.43	5.963	4.6988	5.9458	5.8839	5.9463	5.537	5.6924	4.4835	5.8329	4.5373	4.8125	4.8704	5.7024	5.7777	3.7751	6.834	5.5705	5.4896	5.406	5.7756	5.7498	6.5877	5.7164	6.2741	6.5337	5.545	6.3309	5.9537	5.9572	5.8755	7.2038	5.6758	4.5141	6.0841	6.3849	5.4515	6.1274	5.3878	7.4303	5.3716	6.4431	6.6334	6.1829	5.4289	6.5284	7.8324
PF3D7_1303800.mrna1_1	PF3D7_1303800.mrna1_1;8535	8535	7.0541	6.0492	5.0081	4.7159	5.2118	5.1156	5.5644	5.233	6.5223	6.8044	6.621	4.591	5.3691	5.1973	5.9642	4.3861	5.8329	4.2608	5.7063	6.1851	5.6124	6.5192	5.2517	6.6097	6.0394	4.8659	5.4313	5.1675	5.7233	6.2155	6.4274	3.7071	6.8314	6.0817	3.9718	4.6999	4.9955	4.5166	5.8592	5.4039	5.4036	7.4183	5.6369	6.6521	5.3498	6.0365	6.2213	5.9274	5.327	4.7897	6.5097	6.1687	6.1597	6.2367	4.9533	5.093	5.4744	6.4479	5.2585	5.7186	6.3156	6.3896	4.3554	5.7398	5.4135	5.9143	4.5625	5.0224	7.4365	5.6536	5.7371	5.2044	6.4346	4.9444	5.5024	6.3264	6.709	6.0518	6.0768	5.3916	5.3125	4.862	5.4861	6.6813
PF3D7_1303800.mrna1_1	PF3D7_1303800.mrna1_1;8536	8536	6.0413	6.1177	5.5207	5.4634	2.9486	6.007	6.2981	5.8904	4.3103	5.6662	6.2036	5.1436	5.4896	3.5969	5.3789	5.6539	5.6954	5.1997	4.1169	5.6656	10.7613	5.1202	5.6599	5.7806	6.3844	4.9973	4.8058	5.6073	4.4469	6.1231	6.3331	4.2847	6.0217	6.273	6.2789	6.4172	4.8186	4.8943	5.3434	5.3009	4.8058	5.9995	6.0181	5.7889	5.6851	3.7027	5.44	5.7594	4.8309	5.7238	6.225	5.7498	4.6206	6.9173	4.8324	4.5814	5.1035	5.7829	6.1761	6.3105	5.4135	6.5968	5.5948	5.9639	6.8747	5.6276	4.9472	5.4604	7.1053	4.4269	4.6053	4.6605	5.8728	6.7711	6.4709	6.552	7.1116	5.6476	6.2955	5.7236	5.2411	4.7798	5.5901	6.5322
PF3D7_1303800.mrna1_1	PF3D7_1303800.mrna1_1;8537	8537	5.9616	5.7753	5.1177	4.8709	3.6485	6.2298	5.9514	5.4148	5.497	5.7692	5.5966	4.6932	5.3298	2.6982	4.7263	6.0056	5.5829	3.8738	5.7929	4.0505	5.2203	4.0687	4.8192	4.8525	4.6786	4.2464	5.5555	5.9722	3.991	4.8304	6.3423	2.7312	5.4764	5.78	5.3071	4.957	3.0356	4.6943	4.757	5.4877	5.013	5.5317	4.6588	3.7949	6.0277	4.8895	2.6803	4.6871	4.7054	3.2141	6.0798	4.6439	3.8846	6.4952	4.5975	4.2943	2.858	5.1526	5.8202	5.5166	5.4614	5.3663	5.4152	6.019	4.8773	5.3491	5.0622	4.6707	5.0135	5.0422	5.5774	5.7714	5.0544	5.5304	5.0272	6.1817	6.3763	5.1898	5.6753	4.9495	5.3183	4.7908	4.8654	5.6188
PF3D7_1303800.mrna1_1	PF3D7_1303800.mrna1_1;8538	8538	5.7871	5.7087	5.9229	5.1751	1.0215	4.7793	5.4373	4.009	3.849	5.9033	5.4983	4.5577	5.5564	0.1763	4.6548	5.4148	5.2059	3.4195	5.0308	3.228	5.9764	4.8212	6.0065	4.8344	3.9505	4.3399	4.8012	5.0635	3.9449	5.6103	5.2939	5.1819	5.3313	5.9411	4.4679	3.9542	4.3341	4.6571	5.3837	3.6882	4.408	3.3951	6.0659	4.9059	5.067	4.4489	4.4594	4.5311	4.3604	4.4026	7.1051	5.6633	4.1938	5.2746	4.9809	4.7263	3.6229	5.5702	5.7296	5.1839	5.0303	5.4286	5.2269	5.6954	4.7798	5.4306	3.9021	4.9869	5.3078	4.0488	5.1819	5.2578	5.0246	4.511	4.6094	4.6311	7.6143	3.8924	6.2508	4.3125	5.1014	4.4976	4.4289	5.7653
PF3D7_1303800.mrna1_1	PF3D7_1303800.mrna1_1;8539	8539	5.2798	4.811	5.1655	5.0352	4.0609	5.953	5.6256	4.1977	4.6809	5.6488	5.5326	3.9458	5.5922	1.3219	4.4931	4.6831	5.3034	4.1691	5.0161	6.6834	5.7842	3.263	4.7506	4.5173	4.6005	4.1771	5.3273	5.4212	5.4346	4.5638	5.691	2.7866	4.8425	5.4239	4.8943	3.6005	5.5777	8.7877	4.8963	3.6713	3.6837	3.5261	4.5832	4.3702	3.8748	4.4502	6.0775	5.5135	4.6334	5.044	5.3667	4.9602	4.4621	5.0819	5.3063	4.969	4.8166	4.841	5.2048	5.7342	4.8743	6.2521	5.2257	5.4316	5.9155	5.5762	4.4155	4.6753	5.6687	4.4033	4.6758	5.3995	3.4436	4.8782	5.5561	6.4248	6.3933	5.7679	5.23	4.6129	3.9079	4.2265	5.4449	7.5545
PF3D7_1303800.mrna1_1	PF3D7_1303800.mrna1_1;8540	8540	6.2376	5.4266	5.5996	4.9155	3.797	5.9502	6.057	3.5969	3.6147	5.9588	6.2458	3.359	4.9959	4.275	5.898	5.1375	5.3331	4.6656	5.382	6.9	4.9941	4.6826	5.1926	4.6253	5.6305	2.5033	5.1135	5.4928	5.9355	5.3316	6.2551	3.546	5.1301	5.2153	5.1574	4.3434	4.6882	5.5198	5.2441	3.8278	4.8017	5.005	4.6369	4.2578	4.4816	4.6893	5.9809	5.5732	5.4276	2.4854	4.6235	5.076	4.2517	5.6789	4.8948	5.1432	4.4515	5.5151	5.5644	4.9768	6.4727	6.3837	5.0841	4.5185	5.504	5.2724	4.3561	5.6628	4.9241	5.3799	5.6938	4.5577	5.2694	4.9369	6.2203	4.7751	6.8065	5.4653	5.9105	5.0665	4.8856	4.1755	5.1493	6.6686
PF3D7_1303800.mrna1_1	PF3D7_1303800.mrna1_1;8541	8541	6.0383	5.7252	5.2873	4.917	4.121	4.6182	5.0909	3.926	1.7093	6.3302	3.1651	3.568	5.0942	0.9561	5.1918	4.8802	5.1957	3.7835	5.2869	5.1031	5.2536	4.854	4.9982	5.0264	4.9551	3.4515	4.5211	3.8104	3.8924	5.1449	5.4848	4.2304	4.3757	4.852	5.3266	4.1001	4.6369	4.7236	4.4456	5.4552	6.1258	5.1334	5.4219	4.9198	2.8115	3.9439	4.591	5.4453	3.8135	5.073	5.3964	6.2581	4.3625	4.4738	6.4163	4.218	5.033	5.7983	5.5717	6.0279	6.3633	5.4094	7.3373	5.537	5.709	4.6088	4.2675	4.4012	4.9274	5.5616	4.934	4.9179	4.942	5.7832	5.953	5.1052	5.3899	6.0479	5.5829	5.3056	3.2126	4.9968	5.3165	5.3431
PF3D7_1303800.mrna1_1	PF3D7_1303800.mrna1_1;8542	8542	5.8452	5.1799	5.0772	7.4255	2.9505	6.0011	5.1506	4.6594	5.2036	5.9565	5.8194	1.6554	7.3234	3.2188	5.1663	5.0409	5.437	5.1739	4.9174	4.9732	7.1758	3.6668	4.3219	5.2961	5.4506	1.9672	5.2544	4.6235	4.796	5.4705	6.0542	4.3306	5.3406	5.7536	4.5613	3.5447	2.373	4.6893	5.3547	5.5753	2.8359	4.6381	5.8102	5.1707	5.0018	4.8273	4.8758	5.9984	4.6387	5.1871	5.3052	4.903	6.0099	5.7837	5.8989	4.889	4.8831	5.2994	5.8125	5.9288	4.991	6.067	4.7388	5.1723	4.2411	5.1428	5.2215	5.0522	5.0241	5.0704	4.126	5.6439	5.1318	5.3092	5.9203	5.057	6.3143	5.3961	4.8237	3.2913	4.7714	4.2126	4.6124	5.4686
PF3D7_1303800.mrna1_1	PF3D7_1303800.mrna1_1;8543	8543	5.8782	5.0233	4.6427	4.5644	2.3161	5.9713	5.1031	1.6508	3.6053	5.4848	5.6288	3.0144	5.5065	3.4449	5.825	4.904	5.7156	4.4705	5.0832	5.2095	4.5975	5.2288	4.9644	5.2211	5.5686	3.2824	3.6982	4.511	5.0959	5.1014	5.9903	5.1647	5.2453	6.1683	4.4718	4.3834	5.2203	5.6502	5.2813	4.0453	5.4436	4.0383	5.3255	3.1127	4.6381	4.7592	4.9241	5.9619	5.3466	5.2238	6.1583	4.9896	4.3198	5.561	4.8151	5.1679	4.1985	5.1985	5.9198	4.5552	4.8227	6.377	4.3023	4.7527	4.1707	4.9054	4.4931	5.5895	4.09	4.888	4.1819	4.669	5.3323	6.0363	6.0768	5.0579	6.672	6.0691	5.4195	4.5116	4.5329	4.4983	4.7986	4.272
PF3D7_1303800.mrna1_1	PF3D7_1303800.mrna1_1;8544	8544	5.3809	5.2873	5.8505	6.9916	5.0027	5.689	5.257	4.4874	1.3951	6.4356	6.513	4.86	6.7983	4.1731	5.7942	5.1799	3.8963	6.7645	5.3533	5.8163	6.3447	4.9841	4.9174	4.5279	4.3118	3.2928	5.7779	5.5198	5.6467	5.7848	6.204	4.3277	5.8379	4.9914	5.2145	5.4492	5.6628	5.8515	5.6716	5.0027	4.1309	4.7793	5.7377	5.0072	2.757	4.7065	5.9709	5.0009	6.3813	4.6753	4.7257	4.8099	6.1447	5.2772	5.4748	5.3802	4.9345	6.2221	6.1383	5.1318	5.6876	5.2464	3.3205	5.2589	4.3291	5.1755	5.1048	6.534	5.5364	6.0464	5.9614	5.5292	6.1875	5.4588	5.5304	5.1152	6.8946	4.4627	5.3266	5.2884	5.6831	3.4249	6.1001	5.8679
PF3D7_1303800.mrna1_1	PF3D7_1303800.mrna1_1;8545	8545	6.3539	5.6238	5.2596	4.5466	4.3349	3.9136	4.7361	3.9773	4.6582	5.5192	5.3049	2.8738	5.3771	5.0972	4.4607	4.4276	5.2357	3.8258	4.5619	4.7892	5.545	5.6156	5.3049	5.14	5.0277	4.3349	4.9322	4.6299	6.1225	5.6135	6.0411	4.4731	5.3248	5.0913	4.9982	4.1587	3.2735	4.06	4.9561	4.706	4.8723	4.4699	4.7645	3.4686	4.9288	5.4767	4.6899	5.5314	4.8972	6.2893	5.1148	4.7485	4.1243	5.6223	4.5435	5.7363	4.0644	5.8972	6.3743	4.6943	4.61	5.306	5.5534	4.3491	4.8232	5.9463	3.9174	4.95	4.4692	5.4084	5.2384	3.9588	5.7973	5.849	5.3111	5.033	4.9928	5.3374	5.6496	3.8953	5.373	3.7115	4.4957	5.602
PF3D7_1303800.mrna1_1	PF3D7_1303800.mrna1_1;8546	8546	6.345	5.5323	4.6235	5.0099	3.7793	5.1073	4.9533	4.853	3.8699	6.6021	5.5589	5.496	5.0635	3.6346	4.6899	4.8237	5.1001	2.9855	3.1875	6.0544	5.8245	4.9519	5.1695	5.0312	5.0764	4.0197	4.8074	4.9122	4.8253	6.7	6.1289	4.1473	5.5592	5.9921	5.9709	4.1135	5.6188	4.4983	5.5364	5.3009	3.9882	4.9695	6.07	4.2227	4.852	4.811	4.7981	6.4232	4.9991	4.0747	5.3523	5.0094	4.1375	5.5129	4.8763	5.6106	4.9217	5.9138	5.0461	5.373	4.9255	6.8797	4.8425	5.811	3.8914	5.9224	5.1566	5.537	5.632	5.5759	4.5242000000000004	5.2931	6.3245	5.9516	6.0389	4.915	6.6125	5.1719	5.5865	5.9174	4.855	4.546	4.9279	4.1763
PF3D7_1303800.mrna1_1	PF3D7_1303800.mrna1_1;8547	8547	6.1623	5.1619	5.0466	5.6611	3.756	3.9231	5.3896	3.6076	4.5166	5.7882	3.9467	4.4296	5.347	4.0832	4.1235	5.3916	4.4195	5.1747	2.696	4.7814	5.7835	5.1502	5.8056	5.0721	5.5419	3.1077	4.4033	4.6229	4.8273	4.5753	5.9637	4.4725	5.0592	5.1898	4.995	3.6206	4.5619	3.1177	5.7751	4.7975	5.1922	4.7975	5.0457	4.9035	4.5097	5.1264	4.8053	5.8883	6.408	4.1667	5.3526	5.1214	3.4276	5.9248	4.9184	3.4303	4.5625	5.9577	5.2418	5.1623	5.8336	7.024	4.5135	5.5892	4.4614	5.2407	2.8379	5.1522	4.6781	5.0648	4.1961	5.738	5.3681	5.7957	5.5723	5.6247	6.0951	5.4591	5.9784	4.4854	4.3103	3.1538	5.5008	5.9404
PF3D7_1303800.mrna1_1	PF3D7_1303800.mrna1_1;8548	8548	6.4197	5.1882	4.441	4.5103	4.8634	4.8515	5.8846	4.7772	4.3262	5.8169	3.3219	3.9203	5.189	3.1027	4.3277	5.4666	5.5494	5.3597	4.3498	4.796	5.2199	4.7613	5.3295	4.7533	5.8061	3.1538	4.3813	4.0409	4.8787	4.942	5.5043	4.2219	5.5298	5.3909	5.7344	3.5097	3.5789	4.0126	4.8415	5.1859	5.3487	4.8202	4.8344	4.8263	5.2346	4.2824	4.2494	5.5301	5.6921	4.0892	5.3165	5.3345	4.7908	5.7737	4.0409	4.7469	4.7745	5.14	4.9814	5.3132	4.1285	5.3544	4.1043	5.5037	5.2939	5.5065	4.1268	4.4893	4.6882	4.8445	4.3999	5.3726	6.339	4.9449	5.7178	5.0378	6.6826	4.8309	5.465	5.6887	3.4249	4.1707	4.6999	4.9593
PF3D7_1303800.mrna1_1	PF3D7_1303800.mrna1_1;8549	8549	5.5201	4.6106	5.2555	4.2494	3.4944	4.5053	5.943	3.9184	3.3896	4.4744	4.4141	1.8758	5.9653	1.6369	4.4705	5.4845	5.9814	4.4957	4.6938	6.5581	4.4627	5.6282	6.0426	5.7085	4.5577	5.1587	4.9905	4.2304	5.3477	5.6505	5.9329	4.6264	5.5002	4.6496	4.8885	5.2284	4.2743	5.5398	5.6758	5.318	5.4323	5.0197	5.6929	5.4819	4.8017	5.2036	4.0259	5.8575	5.5546	4.6479	5.9296	4.8982	3.5898	5.8711	4.3406	5.3913	4.6576	6.5415	5.9018	5.017	5.6378	5.4922	3.8359	5.1906	4.9439	5.1461	5.0032	5.0076	4.7334	4.1731	3.1554	4.7415	5.0535	4.7197	5.8694	5.9227	6.1546	5.6636	5.5898	3.4182	4.5951	4.4893	3.9791	4.7692
PF3D7_1303800.mrna1_1	PF3D7_1303800.mrna1_1;8550	8550	6.4841	4.7845	5.3122	5.0112	2.5826	4.4621	6.353	6.1391	5.0387	5.7013	4.5832	5.106	5.8664	3.0409	3.281	5.6614	5.7282	5.4283	4.4026	3.925	5.4403	6.1587	5.5342	5.8445	5.7189	5.8058	5.0742	5.142	4.6899	4.8924	6.4276	6.3266	5.6212	5.7918	6.3832	5.431	5.3288	4.6311	5.8086	5.5188	5.2273	5.4469	5.8207	3.1587	5.0657	5.4886	5.1056	5.7613	6.7572	5.6761	6.1393	6.3633	4.8787	6.7421	5.1799	4.8982	4.8585	5.7109	6.2462	5.8637	6.516	6.1896	6.0148	5.1591	5.5494	5.4506	5.5738	4.9551	5.8704	5.4063	3.6588	5.7361	6.1793	6.645	6.6048	6.1367	7.0235	6.0685	6.0873	6.2748	5.3067	5.6299	5.4535	4.2972
PF3D7_1303800.mrna1_1	PF3D7_1303800.mrna1_1;8551	8551	6.8387	4.7257	5.2983	4.4886	4.9392	4.7425	6.1512	4.9265	5.6035	6.2334	4.3212	5.1243	6.5309	4.5589	4.2869	5.6241	6.4875	5.0036	4.3896	6.9464	4.7032	6.3724	7.2019	6.4907	5.9761	5.9212	5.2765	4.1755	6.116	5.4118	5.4604	6.9003	6.4104	5.3427	6.7427	5.7328	4.393	5.6395	6.3877	5.1723	5.1449	5.0475	6.6809	5.7842	6.5535	4.4764	5.6519	6.2384	5.8644	5.6085	6.0579	6.1562	4.0951	6.8369	5.9293	5.0063	4.6404	6.5817	5.7996	6.5016	5.8382	6.0244	5.8324	5.5534	4.8445	5.6562	6.0244	4.5515	6.4291	4.8968	4.1771	5.0802	6.1719	5.7353	6.2106	6.4007	6.0798	6.1293	6.3586	5.8647	5.4835	5.6966	5.6302	7.1463
PF3D7_1303800.mrna1_1	PF3D7_1303800.mrna1_1;8552	8552	6.7522	5.3384	5.7007	5.2491	5.5435	3.9644	6.1183	4.9246	6.2069	6.029	4.9298	5.4209	6.2988	4.2876	3.9681	6.7053	6.3859	5.3356	5.0501	5.8304	6.0695	6.2279	6.1853	6.1733	5.6041	5.3823	6.3409	5.5097	6.4236	5.5619	6.4182	5.9411	6.3787	6.8053	5.2608	5.5711	5.561	5.5877	6.0157	5.9727	5.1206	6.5106	6.5177	4.8958	5.332	5.394	5.5987	6.2915	5.1751	5.5963	6.7503	5.1759	4.9155	6.4138	5.1148	5.0339	5.4118	6.4315	5.8457	5.9667	6.6618	6.7024	6.4453	5.8681	6.1363	5.6215	7.5916	5.6305	6.7718	4.7371	4.9523	5.5027	6.1785	6.0123	6.4024	6.9138	6.8324	6.5917	5.988	6.3721	5.1902	6.1481	5.4158	6.4986
PF3D7_1303800.mrna1_1	PF3D7_1303800.mrna1_1;8553	8553	6.5823	5.7249	5.6843	6.1607	5.7568	5.2227	6.1485	6.2946	5.7328	5.9004	4.9467	4.9093	6.4791	3.6949	4.9174	5.466	5.9248	5.6047	5.2961	6.8547	5.2483	5.7597	6.3072	6.4234	6.2298	5.6496	6.0826	5.3579	6.3205	5.5173	5.9355	6.3012	6.7046	4.917	6.4534	5.4728	5.1119	5.9062	6.2161	4.8782	5.4239	6.0644	6.234	5.6011	5.8331	5.4825	5.9923	5.2215	5.9021	6.0787	6.0466	5.7216	6.3558	6.2199	5.824	4.8782	5.5726	6.5148	6.1871	6.1512	6.6726	6.4471	6.0224	6.074	5.745	5.4469	5.89	5.6276	6.4817	5.3477	5.8197	5.7552	6.454	5.9903	6.0579	6.4944	7.1872	6.5433	7.0565	6.8608	5.2884	5.5714	5.1815	6.6546
PF3D7_1303800.mrna1_1	PF3D7_1303800.mrna1_1;8554	8554	6.625	5.1301	5.9117	5.5472	5.0233	4.9184	6.0813	5.8437	4.1383	6.6629	5.1859	5.6582	5.4346	3.7634	5.2705	7.4754	6.0798	6.1524	5.9907	6.4621	10.549	5.706	5.7918	6.5478	5.6197	5.9418	6.7936	5.4896	6.9754	5.8133	6.4468	5.2649	6.5364	6.4491	5.8462	6.2332	5.7993	5.4748	5.4107	5.382	5.1807	5.516	6.2772	5.3323	5.9819	4.7501	6.2067	5.347	5.6834	6.3226	6.263	6.1359	7.7651	6.487	5.6314	4.7192	5.2126	6.3915	6.1807	5.6854	6.0566	6.3581	5.8819	5.5084	5.269	5.9203	6.2188	5.4816	6.9865	5.1391	5.796	5.7054	6.3512	6.2001	5.879	6.6975	6.7988	6.0261	5.9855	5.8639	5.5503	6.0736	6.1121	7.2205
PF3D7_1303800.mrna1_1	PF3D7_1303800.mrna1_1;8555	8555	6.9159	5.2589	5.9001	5.8304	5.4145	5.5138	6.319	5.7578	5.575	6.0575	5.489	4.2071	5.5826	4.2456	5.033	6.0527	5.4162	5.4019	5.073	7.0692	5.6467	5.9404	5.9977	6.1691	6.5006	5.6185	5.8505	5.2619	6.6126	5.9642	6.1001	5.9752	5.7613	5.6085	5.8359	4.5686	5.128	5.671	5.7965	5.3201	5.2578	6.0007	6.0928	5.2634	6.1587	4.1293	5.8094	5.6653	5.6115	5.1562	5.7159	5.8726	5.0418	5.9971	5.4492	4.6502	5.1811	6.0873	6.2355	5.712	6.4074	6.1713	6.0112	5.2028	5.9891	5.4482	5.4222	5.995	6.6162	5.9086	5.5744	5.5497	6.5697	5.7819	5.7104	5.9103	6.9679	6.0609	6.479	6.0538	5.3698	5.5771	5.5333	6.6997
PF3D7_1303800.mrna1_1	PF3D7_1303800.mrna1_1;8556	8556	5.8963	5.2702	4.7409	5.3813	4.1739	5.1727	5.5226	5.9941	4.1301	6.3395	5.5119	5.4598	5.1534	5.1164	4.9676	5.7219	5.4496	5.8158	4.1562	5.7819	5.0772	5.7401	6.3356	5.6232	8.4262	4.6433	5.1663	5.3937	5.9212	5.6636	5.5314	4.2311	5.5723	8.6828	4.9189	5.0179	4.5741	5.0566	5.6522	4.9236	5.1514	5.3118	5.6299	5.1408	5.9598	4.9045	5.1993	5.6459	5.4783	6.47	5.889	5.7511	4.6212	7.8005	5.1326	4.7181	4.8181	6.0383	7.4244	5.9662	6.5367	5.278	5.9921	5.3255	5.6704	5.3484	5.7004	5.5558	5.3338	4.7845	4.6011	5.2776	6.0448	6.9023	5.9345	6.5569	6.4145	6.0306	5.8237	5.8311	5.2791	4.2342	5.858	7.28
PF3D7_1303800.mrna1_1	PF3D7_1303800.mrna1_1;8557	8557	5.904	5.8045	5.0639	5.0527	5.3851	4.0866	5.8194	5.1985	4.2638	5.9442	7.5171	5.2702	5.8965	2.943	5.135	5.3288	5.8919	5.5466	5.2865	6.5253	6.1522	5.5419	5.9463	4.2319	6.3415	5.2517	5.1739	5.5969	6.285	5.2604	5.6109	5.5595	5.4476	6.1733	5.6988	3.9174	6.1175	5.5239	5.3198	5.2323	5.0682	4.7866	5.1647	5.5229	6.4043	6.8017	6.0383	5.4851	5.1759	5.9179	6.1231	5.9103	4.2638	6.1651	5.1202	6.6882	5.2311	5.7549	6.0119	5.2517	6.0152	5.6724	6.2163	5.5644	6.3973	5.3377	5.4848	5.1214	6.7828	5.1894	6.1383	5.408	5.3985	6.2196	6.5182	6.6366	6.9116	6.1001	5.466	6.5193	4.8787	3.8288	6.0488	6.4009
PF3D7_1303800.mrna1_1	PF3D7_1303800.mrna1_1;8558	8558	5.4459	6.2141	5.0201	5.0613	4.3406	5.2083	5.6913	5.3277	5.4663	4.1731	4.3632	5.2307	5.5889	4.8135	4.306	5.8288	6.3062	4.6276	4.4175	5.8472	5.5419	5.0985	5.7178	5.4063	5.1735	5.2787	5.3103	4.99	5.6398	5.3792	5.1863	4.5122	5.4912	5.2494	5.1383	4.2876	3.7645	5.7417	5.3526	3.7115	4.9982	3.557	5.5543	5.9486	5.2434	5.1465	6.7359	5.0635	3.9059	4.7929	6.097	5.1214	5.0374	6.5163	4.9107	6.3254	4.6106	3.7104	5.9869	4.9914	5.6395	6.2313	6.9953	5.2532	5.5119	5.1615	5.5934	5.9834	6.8907	4.7366	5.6758	5.5889	5.0179	6.1641	5.4293	6.7854	6.5087	6.4576	5.2261	6.598	4.266	5.2079	5.318	6.1272
PF3D7_1303800.mrna1_1	PF3D7_1303800.mrna1_1;8559	8559	5.5226	5.578	5.554	6.0317	5.033	4.6502	12.0711	12.9549	4.0161	6.6844	5.3978	5.1313	5.3899	3.6826	3.9928	5.5075	12.8398	5.2106	5.189	6.2355	6.4102	7.8507	5.0618	5.9953	5.5954	4.7798	5.6288	5.2821	6.2071	5.6032	7.1168	4.2675	5.2403	6.0144	5.5141	4.6011	5.2161	4.9107	6.4361	4.3074	3.3813	4.9732	5.2802	5.8674	5.8642	6.154	5.7621	5.5182	5.5629	4.9649	7.315	5.6831	3.9411	6.7798	4.8763	6.1532	5.2227	5.9718	6.7108	5.5264	6.0378	6.1995	7.0781	5.0396	8.9041	6.1266	6.8416	5.6197	7.2559	4.8575	6.8413	5.5376	6.2672	5.8919	5.4162	6.5458	6.3933	6.76	6.4621	10.0661	4.5447	9.0231	7.1214	7.105
PF3D7_1303800.mrna1_1	PF3D7_1303800.mrna1_1;8560	8560	5.7687	5.4893	4.8689	5.4346	5.408	4.7148	8.4322	9.5675	3.126	5.3165	5.4867	4.4456	5.5469	4.8135	4.5613	4.5916	9.1	1.6323	3.5472	5.5518	5.093	5.7639	6.609	4.8728	6.1033	5.1566	4.4263	5.0828	6.2157	5.6803	6.2979	6.3243	3.6554	6.347	4.4383	4.5595	5.2361	4.4899	5.4433	5.2327	4.7955	4.5135	5.2012	4.2118	4.7479	5.1131	5.2396	5.3899	4.4148	4.9212	5.7753	4.852	4.797	6.4045	5.0704	5.93	5.7703	6.5838	5.1359	5.9939	5.8276	6.2422	6.0246	4.6988	5.4744	4.4912	5.4571	4.859	6.1971	4.8846	5.1631	5.2277	6.4923	4.2638	5.3597	8.6343	5.6582	5.5729	5.3533	6.8639	5.1428	5.9962	5.5515	6.7227
PF3D7_1303800.mrna1_1	PF3D7_1303800.mrna1_1;8561	8561	6.015	5.5273	5.3736	4.4692	4.2913	5.1056	8.6879	9.791	3.6826	6.4444	5.5567	3.9855	5.4851	5.1635	5.0277	4.9823	9.731	4.1538	4.9345	6.2157	5.4189	6.07	5.8592	5.558	5.9878	5.195	4.1416	4.9878	5.8545	6.155	6.4463	5.8117	4.8217	6.1473	4.9011	3.9355	6.0079	5.5895	5.9064	5.009	3.9891	4.1473	4.995	5.1747	5.4094	5.0626	5.5144	5.2987	5.7369	4.8649	5.5847	5.9844	3.0215	5.5435	6.0566	6.7635	5.4728	5.9729	5.9998	5.487	5.594	6.5515	6.556	5.0383	6.0023	5.4074	5.2407	4.8768	6.4799	5.3395	4.9088	5.7266	6.5279	5.3723	5.8352	5.8955	6.6761	4.862	5.8344	6.9677	5.6331	5.7653	6.079	5.9914
PF3D7_1303800.mrna1_1	PF3D7_1303800.mrna1_1;8562	8562	6.2662	5.1181	4.7677	5.1695	5.4416	4.5179	9.4792	10.5041	5.3129	6.3131	6.1534	5.2506	5.7463	4.6082	4.0009	5.6616	10.3793	4.9189	5.6197	6.6599	6.074	5.632	4.6921	5.7306	5.3172	5.6467	4.6753	4.8253	6.1479	5.1073	6.4418	4.9122	5.9523	6.42	5.3187	5.1595	5.6349	5.7382	4.7692	5.0544	3.0108	5.0041	5.5589	5.3698	4.5509	3.8777	6.5311	6.6914	5.3111	5.189	5.2705	5.2161	4.9174	5.6413	4.9561	6.1957	5.1297	4.8723	5.6591	5.3381	6.1851	5.2137	6.2737	5.9054	6.7455	5.4692	6.1231	6.156	7.0429	4.8987	5.8027	5.7452	5.8921	5.4243	5.9656	6.2104	6.8847	6.2182	6.3413	7.2557	4.2847	6.3593	6.7454	7.2797
PF3D7_1303800.mrna1_1	PF3D7_1303800.mrna1_1;8563	8563	6.2426	5.4373	5.3252	4.8161	4.4039	5.7266	10.6001	11.2083	4.9495	6.4221	4.6904	5.5354	5.5783	4.8084	5.6433	5.3978	11.6564	5.7339	5.6803	6.4754	5.9662	7.079	5.1655	6.7301	6.6199	4.5904	6.1867	4.84	7.093	5.5844	6.6097	5.5907	6.228	7.5159	6.023	5.0807	4.5705	5.8372	5.1293	4.7533	4.0764	5.2172	5.7714	6.712	6.364	5.1819	6.1229	5.9793	5.5558	5.5889	6.2865	4.0592	4.903	6.6619	5.4718	6.0783	4.6444	6.06	6.2941	4.7015	6.4474	6.7866	6.6157	5.3237	6.6656	5.7409	6.5618	6.1663	7.765	5.7653	6.5237	5.9493	6.6124	4.7274	5.1526	6.3583	7.0215	5.7431	6.0913	8.1521	4.963	7.2675	7.1261	7.6917
PF3D7_1303800.mrna1_1	PF3D7_1303800.mrna1_1;8564	8564	7.0388	5.6203	5.3427	6.1152	4.5856	4.9425	9.8245	10.8738	5.251	6.1685	7.0762	4.7463	6.1056	4.3903	4.5814	5.3964	10.4511	5.6758	6.023	6.083	6.2207	6.7082	6.0674	6.3918	6.6063	4.3674	4.1276	5.9103	6.4687	6.3183	7.1166	5.6465	5.8263	5.9773	5.4692	4.0391	5.1052	4.6247	5.6132	4.4039	5.1783	5.5549	5.8819	5.3653	5.537	5.0618	5.5931	5.9889	5.3937	6.0319	8.433	5.5506	5.5497	6.6864	5.5286	5.4899	5.4902	5.7613	5.6733	5.6032	6.5195	6.5122	5.8728	6.0843	6.4594	5.4135	6.0437	6.6084	6.3279	6.0785	6.0005	5.6035	6.4507	5.7829	6.3114	6.4038	6.4727	6.0106	6.7094	8.1511	4.7252	6.6643	7.1586	6.6612
PF3D7_1303800.mrna1_1	PF3D7_1303800.mrna1_1;8565	8565	6.535	5.0913	5.1485	6.4092	2.8258	4.6531	8.7086	9.315	5.4246	6.5835	5.4571	4.7485	5.3001	3.1506	4.4581	4.8914	9.2195	4.6177	5.4741	7.1002	6.4182	6.4109	5.4026	6.1679	6.1514	4.6381	5.3085	5.6831	6.4024	5.2596	6.5905	5.2445	5.8856	6.4062	5.6058	4.7153	5.2961	5.7629	5.8009	4.6392	3.847	4.8384	5.6885	4.7087	4.3341	5.0794	6.9562	5.4449	5.1227	5.0409	5.6932	5.2645	4.8634	5.4893	5.2137	5.3723	5.0695	5.791	6.4837	5.7353	5.3001	6.7234	6.8044	6.0736	5.7401	5.142	5.7655	6.1075	7.2606	5.7096	6.0509	4.0383	6.2083	6.2197	4.8017	5.9453	6.6061	5.0387	6.2166	7.2814	5.2207	6.0106	6.5729	7.0364
PF3D7_1303800.mrna1_1	PF3D7_1303800.mrna1_1;8566	8566	6.1156	5.5777	5.9134	5.7197	4.7903	5.5683	10.2097	9.8176	4.5198	6.0819	5.8068	6.065	5.7626	3.3799	5.1703	5.7474	9.2537	4.765	5.7255	5.8902	5.0751	7.777	5.2847	6.2093	5.4509	4.2479	5.9305	4.6887	6.1367	5.3583	7.2455	3.7474	6.2804	5.8552	6.1546	5.8387	4.1285	5.2634	5.1481	5.0777	5.0866	5.2075	6.6334	6.0706	5.1289	6.6633	8.0525	4.7772	4.7306	6.2627	5.7827	5.9973	5.0339	6.1018	5.2649	6.5848	4.0108	5.7944	6.0635	6.2464	5.5975	5.8097	5.2957	6.6415	7.1358	6.1048	6.5452	6.4799	7.2373	5.7038	6.8861	5.4951	6.2054	5.9725	6.692	6.0159	7.4402	5.6659	6.1743	7.5954	3.9718	7.4245	7.1041	7.1434
PF3D7_1303800.mrna1_1	PF3D7_1303800.mrna1_1;8567	8567	6.1805	5.5835	5.0587	5.4877	3.8885	5.4026	5.5744	5.7085	5.0976	5.5311	4.706	5.3576	6.0963	4.4607	5.4607	5.6044	6.0367	6.347	4.3484	6.8003	5.6904	5.9155	4.8948	6.2468	3.9828	4.6685	7.5002	5.7716	7.043	6.5923	6.6093	4.9458	6.8763	5.9912	6.2294	7.1422	4.588	5.2902	5.4741	4.327	4.8379	4.8197	5.6493	5.8217	5.7908	5.342	6.2315	5.266	5.0352	7.4979	6.1697	6.1438	4.2585	6.8321	5.6938	5.466	4.8914	6.0704	6.2845	5.7869	6.1089	11.1998	5.8417	5.935	5.6226	5.2242	5.2098	5.9516	6.3501	5.6702	5.005	4.8866	6.5444	7.1394	6.4375	5.9236	10.7773	6.6254	7.5612	6.2365	5.1363	4.7745	6.0067	7.3586
PF3D7_1303800.mrna1_1	PF3D7_1303800.mrna1_1;8568	8568	6.6758	6.394	4.8807	5.504	4.3183	5.7184	6.1546	5.9544	4.4189	6.7377	5.0259	6.4514	6.1414	0.926	5.0695	5.9343	5.8943	5.522	4.1342	6.4712	6.1595	6.0902	5.2168	5.7506	5.6282	5.2555	8.2175	5.7353	6.3071	6.1003	7.1561	5.4686	5.887	5.9991	6.1819	6.7053	4.9709	5.503	5.5942	6.3359	5.6253	5.723	6.1918	5.0259	5.5103	5.8248	4.3016	5.6323	5.3642	7.432	5.8716	6.3633	5.5886	7.4104	5.6085	4.0925	5.0631	5.9837	6.7544	6.6485	6.2679	11.8018	6.0695	5.667	5.847	5.6465	5.7753	5.6696	5.765	5.2585	5.0613	6.5984	6.2985	6.0697	6.3397	6.3054	11.7095	6.1081	6.6988	6.414	5.729	6.4665	6.8792	6.2016
PF3D7_1303800.mrna1_1	PF3D7_1303800.mrna1_1;8569	8569	5.7038	4.8846	4.8525	5.1318	3.373	5.6395	5.6859	6.375	4.0197	5.9704	6.997	6.4804	5.342	2.5236	6.3255	4.856	4.8699	4.4699	3.7257	4.9561	5.1518	7.1528	4.8763	5.7471	4.2133	5.0175	7.6609	6.1058	5.1235	6.7565	7.4082	3.7918	6.2411	5.2513	4.4848	6.1803	4.4816	5.1432	4.9411	4.9193	4.4938	5.0993	5.8731	5.5239	5.3698	5.8689	5.2012	4.7442	4.0875	5.9227	5.0505	5.9148	3.9955	7.6018	4.3688	5.6129	4.9322	6.0864	5.7276	5.4683	5.4951	11.1906	6.1187	5.68	5.7724	5.8517	4.4976	5.4679	4.8053	5.9064	4.3341	6.5817	5.8112	6.4752	5.3916	5.6352	11.2223	5.1771	6.914	6.342	5.3985	4.9298	7.0985	5.5524
PF3D7_1303800.mrna1_1	PF3D7_1303800.mrna1_1;8570	8570	6.2542	4.9179	5.044	3.6565	3.0548	5.1477	5.545	5.1342	1.0215	5.3823	5.2087	5.067	4.2876	2.1043	6.7766	5.7991	4.0695	2.568	4.591	3.6588	5.3677	5.9279	5.1855	4.7175	2.6938	3.6622	4.4627	4.8639	5.3377	5.0224	5.2865	1.8914	5.8362	4.8369	5.5248	4.6124	4.3757	3.7803	5.5555	2.9241	3.3632	2.8115	4.0036	4.5807	4.6696	5.3761	4.6769	3.8748	3.4893	6.6343	4.5185	4.1635	2.5261	7.3311	6.4226	5.3107	4.7698	5.1595	4.7087	6.4736	5.0161	8.099	4.1285	5.7858	4.9359	5.0717	3.5298	5.0347	3.4777	6.6431	4.6713	5.5229	4.5236	5.1227	6.676	4.861	9.3038	5.2858	5.4676	5.6599	3.9607	3.7549	5.8873	4.887
PF3D7_1303800.mrna1_1	PF3D7_1303800.mrna1_1;8571	8571	5.7536	4.6525	4.8987	5.0233	2.7268	2.9069	5.1863	4.8263	3.4712	5.323	5.4216	3.1457	5.2979	2.1795	3.7538	5.8679	5.1169	3.6971	4.3951	4.4456	4.354	5.963	4.9896	3.5692	4.6129	4.5185	3.8237	4.8792	4.4957	4.5515	5.7344	2.5632	5.213	4.6871	5.7887	3.8629	3.557	4.0925	4.7724	3.5423	3.5097	4.0054	4.6702	4.2517	4.3667	5.1659	4.8768	2.9598	4.594	4.9236	4.8787	5.1243	3.2705	5.9212	5.9563	4.842	5.3695	4.8176	5.6147	5.2735	4.7756	7.0184	7.0619	4.1497	4.4828	4.7687	3.6576	5.1651	3.8679	5.8379	4.8575	4.7458	4.9136	5.1715	5.6273	4.5577	8.1949	6.9033	6.0972	5.3604	4.4303	2.5509	4.9805	6.3198
PF3D7_1303800.mrna1_1	PF3D7_1303800.mrna1_1;8572	8572	5.4077	5.6659	6.1506	5.5662	3.2001	4.6904	4.8904	5.6115	6.1633	6.2252	6.3475	6.2643	5.5804	2.1506	6.3016	4.935	5.7085	3.3161	4.8354	4.1763	4.7986	5.0708	4.3909	4.3743	5.2273	6.0402	6.7711	5.7495	5.6954	7.4365	6.6509	3.6668	5.3455	5.497	5.6404	6.1001	4.5515	4.9556	4.0583	4.4529	4.582	4.2817	4.9986	5.1194	5.0193	6.4819	4.9533	5.1791	3.6576	4.1699	5.1811	6.1615	7.9598	7.4782	5.841	7.0615	5.3005	5.3792	5.68	5.578	4.8782	9.7021	6.1436	5.1416	5.3565	3.9279	4.917	5.0583	5.6957	5.7661	6.0875	7.2121	6.7067	5.07	5.7374	5.433	10.0481	5.3611	6.3533	6.7174	5.4604	4.327	6.6496	6.9547
PF3D7_1303800.mrna1_1	PF3D7_1303800.mrna1_1;8573	8573	5.4973	5.7837	6.7392	6.2832	10.0078	8.0728	5.3359	4.6531	9.815	7.2338	5.4751	7.547	6.2353	10.3852	8.5566	6.077	5.769	4.1052	3.9326	5.2761	8.4191	4.6171	4.7442	5.3306	6.2716	4.9995	8.1728	6.2166	5.6473	9.0549	7.7157	3.3896	5.8004	6.4674	5.2334	7.188	6.7137	5.218	4.8555	4.5741	5.3999	5.0674	4.729	5.4793	5.5996	8.1918	6.0325	5.7921	3.1027	5.9001	4.7729	5.6097	5.3273	7.1881	5.6614	8.1927	5.1064	5.5298	5.6851	5.691	5.7913	10.9292	6.7471	5.7118	6.0953	6.4308	2.5656	4.8104	6.6622	7.4468	7.8131	8.0469	7.2511	6.3302	6.7427	6.4428	11.0745	6.4104	7.3455	6.897	6.3878	6.5303	7.2593	7.0174
PF3D7_1303800.mrna1_1	PF3D7_1303800.mrna1_1;8574	8574	6.7601	5.1615	5.879	7.1575	5.2168	7.935	5.3688	5.278	5.5254	7.2921	6.2284	7.4436	6.2271	5.4735	8.7177	5.6387	6.4294	4.4581	4.9146	5.8222	6.7425	6.312	5.0295	5.3384	5.7544	4.7501	8.2621	5.4012	6.367	7.4274	8.0625	4.7634	6.6101	6.3553	4.9754	7.7125	4.4653	6.5373	5.5419	4.2884	6.0058	3.5922	5.6999	5.3743	7.6599	8.7602	7.2305	5.6014	4.8714	5.4979	5.4555	4.9491	5.8946	8.252	5.1803	8.5347	3.9699	6.3537	5.6554	6.4624	5.5934	10.7413	6.1835	4.7076	5.5204	5.3366	4.7366	5.0032	5.5659	7.1647	7.5534	8.0133	7.116	7.4129	6.7695	7.3254	10.5473	6.4963	6.5166	6.9942	7.5707	5.2304	7.5546	6.4184
PF3D7_1303800.mrna1_1	PF3D7_1303800.mrna1_1;8575	8575	6.6137	5.6662	6.7061	6.2271	2.6848	5.784	5.8844	5.3484	4.0968	7.2537	5.599	7.9269	4.7554	3.0583	4.5292	5.2472	5.5339	5.4841	5.0626	7.101	8.1315	4.7923	4.6229	6.4984	5.5735	4.5668	7.4492	5.5951	7.7736	9.2607	7.3249	5.3399	6.6523	6.2564	5.4155	6.2207	4.7698	5.6873	5.905	5.0005	4.2713	5.1404	5.4039	5.7035	5.09	8.5375	5.2456	5.7293	5.2307	5.5426	5.4568	4.0036	4.903	7.0962	5.6982	7.2843	4.9269	5.4519	5.2987	4.5783	5.8968	7.4469	5.5103	5.1416	4.774	6.1629	4.295	5.5847	6.1148	5.9544	7.5666	6.9782	5.8405	5.5993	6.4601	6.1973	8.9045	5.0422	5.6668	5.4279	6.0819	4.9467	7.5282	6.2852
PF3D7_1303800.mrna1_1	PF3D7_1303800.mrna1_1;8576	8576	6.5247	4.5987	6.6799	5.2802	4.6582	8.1793	5.4413	5.1739	4.4828	6.7072	6.0672	8.4099	6.5821	4.3583	8.3003	5.6834	5.4121	4.6282	4.3771	6.5283	8.2365	4.5021	4.701	5.7811	5.649	4.862	8.3742	5.1631	6.8418	8.7835	8.7286	2.844	6.6132	6.7049	4.9265	7.3905	4.7148	5.1558	5.8245	5.4094	8.9173	3.3702	5.4935	5.8667	7.0712	9.0654	5.8367000000000004	6.4022	2.7991	7.525	5.4226	5.3597	5.5348	8.3413	6.4084	8.5669	4.7527	6.1908	5.6809	6.1869	4.95	9.9321	6.7699	5.2445	4.8704	5.4436	4.8904	5.0206	4.9602	6.9457	8.0665	8.1699	7.3358	6.2024	5.3947	5.5589	10.5509	5.266	6.1587	6.5487	6.4851	4.9383	7.4041	6.5765
PF3D7_1303800.mrna1_1	PF3D7_1303800.mrna1_1;8577	8577	6.6073	9.0636	7.1326	5.7404	5.6991	10.8323	4.9122	4.1318	5.2273	7.2501	5.5613	7.5881	5.7007	5.6764	10.2254	6.4963	5.4097	5.5317	4.9695	5.6574	8.8126	5.1289	4.9016	6.5437	5.4637	6.4085	7.7479	4.5668	6.3332	8.451	8.1522	4.8349	7.1737	7.128	5.7819	7.0843	5.9122	5.6106	6.6841	8.7958	5.5192	5.0259	4.5564	4.0951	6.2681	8.7785	5.7756	6.0099	5.8326	6.4131	5.251	4.7065	5.9446	9.2954	6.0826	8.742	4.1185	5.4403	5.6738	6.0061	5.6056	9.0476	6.1313	5.9533	5.8639	5.5558	4.8207	6.0719	7.3202	7.4486	7.8983	6.9504	6.8309	5.1506	4.6576	6.4888	10.0328	4.9392	5.8654	7.1586	5.9509	5.2555	6.9332	7.1974
PF3D7_1303800.mrna1_1	PF3D7_1303800.mrna1_1;8578	8578	7.1626	10.1802	8.3336	6.5057	5.8143	9.9982	4.7724	4.8278	6.3368	7.6643	5.4482	8.412	6.5821	5.6097	10.2801	5.8676	5.7027	3.861	4.7181	6.2168	8.7775	4.1169	4.8253	5.8086	5.7608	6.777	6.4028	4.3771	6.7778	8.4979	8.3282	3.8094	6.3487	6.7482	6.3992000000000004	7.0757	5.7271	5.4621	6.6928	9.9264	5.6596	5.6082	4.8192	5.1309	5.8012	8.9354	6.3352	5.6032	5.6778	6.094	5.5204	5.202	5.328	9.9923	6.6633	8.7021	5.5264	6.488	5.1522	3.9184	5.0505	9.3222	6.7627	5.121	6.5771	5.7079	6.2496	6.0811	8.0394	8.0557	8.175	6.8641	8.1568	5.517	5.189	6.4378	9.8239	6.1709	5.925	6.5917	5.9298	6.5683	7.606	8.7704
PF3D7_1303800.mrna1_1	PF3D7_1303800.mrna1_1;8579	8579	6.8561	9.3316	6.4862	7.2039	4.9644	9.534	5.2242	6.4116	5.6611	7.4139	5.4446	8.2857	5.8194	5.5426	9.8272	6.1601	6.8931	2.9184	5.2709	5.3487	8.2644	4.8929	5.7444	6.2096	6.5073	5.6528	5.2743	4.857	6.6635	8.2385	8.2164	4.2288	5.4222	6.5686	5.7536	6.2994	5.3999	5.8863	6.1981	9.2838	4.3074	4.6334	4.9672	3.7355	5.9357	7.7961	4.9006	6.1459	5.6988	5.4568	4.4456	5.6076	6.3932	9.8428	6.1264	6.8084	4.98	5.1457	5.218	5.975	4.2994	9.4542	6.275	5.1334	7.2563	5.4995	5.5963	5.6619	7.7844	7.4162	6.5215	7.3432	7.3382	5.8019	5.4535	6.0045	9.9352	6.2279	5.8615	6.2771	4.9136	6.3834	6.6768	8.4101
PF3D7_1303800.mrna1_1	PF3D7_1303800.mrna1_1;8580	8580	5.7782	9.8157	6.4395	9.1878	5.4168	8.4698	4.7991	4.1763	6.2902	7.4591	4.8684	8.4146	6.9444	5	9.0727	5.4009	5.5475	3.9495	5.254	6.1247	8.9485	6.3909	4.7431	5.8731	5.8462	5.5276	6.7979	3.7687	6.0199	9.1107	8.3319	4.9869	5.0544	6.0152	5.2817	6.9841	5.8156	4.9236	5.407	9.318	4.408	4.5509	5.4138	4.9477	4.7021	7.4648	5.9568	5.511	5.2238	6.1825	5.5865	5.7195	6.4376	10.4727	5.9359	6.1123	4.8227	5.4158	5.3212	4.969	5.6508	8.605	6.281	5.1085	5.1169	7.0494	5.8311	5.1481	7.8516	7.7755	5.9848	6.7641	7.9941	5.8301	5.8926	5.5567	9.5834	6.0512	5.4906	5.966	7.3782	6.3016	6.2797	7.246
PF3D7_1303800.mrna1_1	PF3D7_1303800.mrna1_1;8581	8581	7.2639	9.9247	6.4933	6.8569	6.392	8.055	4.9732	4.3038	5.9944	8.314	6.328	7.9818	5.9738	6.7195	7.5467	6.3971	5.4436	7.4316	7.8338	6.013	7.955	7.6726	4.9355	7.506	7.3546	5.1346	7.2615	6.1938	6.2765	7.6272	7.9088	5.4967	7.4051	7.1375	5.1305	7.5185	6.2555	5.4731	9.0327	9.0102	6.1518	5.4168	6.1916	5.2578	6.2763	8.463	7.1765	8.6701	5.7869	7.1618	6.4251	5.5084	5.9823	10.8487	7.9138	6.589	5.1144	7.52	10.6263	6.0802	6.013	7.7677	6.6824	5.7981	5.9853	5.5211	6.2396	6.364	7.8213	7.4469	7.7811	6.7354	8.3526	9.2529	6.3537	6.1924	8.0875	7.7588	6.7142	5.8552	6.2428	6.5648	7.1959	7.5177
PF3D7_1303800.mrna1_1	PF3D7_1303800.mrna1_1;8582	8582	6.5604	9.8785	6.263	5.4535	5.6363	7.6911	4.1194	4.5091	4.8037	6.8355	6.6232	7.8705	4.3999	3.8063	7.8268	5.6792	4.7511	3.9828	3.9809	9.6741	7.9898	4.2157	4.5084	6.9385	6.8589	5.749	6.64	3.7549	9.7286	7.5053	7.1104	4.1227	6.2367	5.5179	5.2422	6.7434	4.8186	4.3241	5.9683	8.6805	5.7837	5.3406	5.1961	4.6843	5.1595	8.3475	4.2273	6.0557	5.5027	6.1967	5.4326	5.4279	5.5832	10.9257	7.1593	6.3915	5.1683	4.7835	5.8379	5.6381	5.133	8.1138	6.4888	4.9449	5.3954	5.3614	5.7975	5.0514	8.9282	7.2777	6.057	5.1691	6.1884	6.3065	5.3834	6.0025	8.2992	6.4356	5.4476	4.4647	5.3674	6.6539	6.1344	8.1569
PF3D7_1303800.mrna1_1	PF3D7_1303800.mrna1_1;8583	8583	7.0275	10.4175	6.7133	4.8773	5.3944	7.9329	5.7631	3.6542	5.4634	7.0493	8.4817	7.8308	5.2532	4.4256	8.4303	6.3933	5.5188	4.7241	4.6259	4.934	7.5967	5.4333	5.3111	6.4978	6.0798	4.7049	7.1982	4.8379	5.9023	7.6127	7.2468	3.2479	6.2199	5.8887	5.5021	5.5619	7.0125	5.511	6.2382	10.1484	2.5286	6.0535	4.8293	5.8071	5.327	7.0052	6.0717	6.1332	4.7908	5.8382	6.522	5.2675	5.5699	9.5056	6.8584	6.5603	4.5705	7.7363	5.5741	5.2795	5.7452	9.8676	6.8085	5.2242	5.5711	5.8999	5.479	6.1731	7.8817	7.1887	6.87	5.9584	8.4543	5.6323	5.144	5.9864	9.9094	6.2449	5.926	6.1162	5.712	5.7525	6.8886	7.1313
PF3D7_1303800.mrna1_1	PF3D7_1303800.mrna1_1;8584	8584	6.5032	10.7136	5.7645	6.14	5.0772	6.598	4.9246	4.4976	4.851	7.0336	8.9378	8.3246	5.5144	5.5116	7.6452	5.585	5.3951	4.3882	3.797	5.7244	7.1948	4.9523	7.3969	5.7054	5.7374	5.5351	7.6933	4.6938	6.4995	7.6332	6.8779	7.6595	6.5937	6.7225	5.2141	6.6706	6.3381	6.1216	6.5262	10.058	4.3176	5.3445	6.2837	4.1819	5.9986	7.0738	5.0879	7.1266	5.5963	5.8207	5.5469	5.9955	5.0768	10.0821	7.9202	6.2481	5.6308	7.4045	5.7866	6.1428	6.5966	12.215	7.0682	5.5555	5.7538	4.9727	6.1506	5.7109	7.6922	8.308	6.1585	5.858	7.4085	6.0356	5.5835	5.4542	12.0669	6.3056	5.963	6.3844	5.3212	6.998	6.3854	6.9547
PF3D7_1303800.mrna1_1	PF3D7_1303800.mrna1_1;8585	8585	6.7263	10.816	6.0299	6.1479	5.5426	6.8997	5.1031	4.3978	6.2449	6.8097	9.1982	8.3687	5.5323	5.8592	6.9999	6.1191	5.0587	4.2817	5.3733	6.1896	7.3244	5.98	7.5257	7.5933	4.0892	4.6605	7.5055	5.3674	6.926	7.5257	7.2631	7.1802	6.9309	5.6896	5.5647	7.4753	5.0483	7.1066	7.9926	10.0583	5.4601	5.8068	5.7827	4.7104	7.1274	7.9167	6.3094	7.3424	5.5106	4.6662	5.3702	5.285	5.9153	11.4134	8.4165	5.8846	5.6436	5.4806	6.6314	4.99	6.3284	12.3049	7.3502	5.3861	6.1037	5.4825	6.4788	4.5999	8.2681	7.4999	6.4	5.8207	5.8347	4.281	5.575	5.9201	12.1871	7.5211	6.1024	7.0874	4.2273	7.119	6.2485	7.5293
PF3D7_1303800.mrna1_1	PF3D7_1303800.mrna1_1;8586	8586	7.2375	10.6965	6.2884	6.4097	6.6138	6.8405	4.3806	5.5056	6.7952	7.4455	9.5296	8.6757	5.0904	6.4109	7.1418	7.7694	5.9153	1.8679	4.6323	7.4375	7.8665	6.0166	6.8705	7.5531	5.704	5.8372	7.3475	5.2071	7.3662	7.6177	7.9729	6.8613	7.8045	5.3509	4.4679	7.0046	6.9298	6.6347	7.6824	9.739	3.9837	4.926	5.739	4.1819	7.1182	8.6342	7.1502	7.5021	7.0717	4.9754	5.8917	6.8625	6.6721	11.4192	6.9651	7.159	5.6954	5.1695	6.873	5.2891	6.6906	11.9521	7.4765	5.4104	6.6907	4.4925	7.4273	5.1481	6.6733	6.7598	6.6897	5.5783	6.8316	5.9516	6.1896	6.9252	12.2355	7.5672	6.4496	5.696	4.6565	8.5713	6.5486	6.8304
PF3D7_1303800.mrna1_1	PF3D7_1303800.mrna1_1;8587	8587	6.8437	12.4235	5.5586	5.9853	4.9782	6.8268	5.0112	6.2977	3.7677	6.1743	9.2718	8.5879	6.4954	3.9644	6.8397	7.1255	6.4221	4.7887	2.9146	7.8763	7.4709	4.4162	8.1219	7.432	5.8288	4.3363	6.7206	5.0277	6.9635	6.923	6.9264	8.0914	7.86	5.3409	4.9054	4.3861	5.496	6.0321	5.812	11.6569	4.9873	3.6439	6.5494	5.3074	5.5226	7.6536	7.0271	4.8972	7.7289	5.4575	5.4938	6.9495	5.3719	6.976	8.0697	5.6775	5.565	7.4878	6.925	5.2055	6.1112	11.3981	7.3778	5.7206	5.4874	5.1679	7.5012	5.2098	6.9745	7.5645	5.5759	5.9526	8.9106	6.8879	5.0862	5.6014	11.3811	6.5013	5.8331	5.6023	5.5786	8.7581	5.1218	4.4236
PF3D7_1303800.mrna1_1	PF3D7_1303800.mrna1_1;8588	8588	6.8651	8.4945	6.9271	6.471	5.1497	7.2216	6.1771	5.6372	3.839	7.9293	9.1028	7.9357	6.1266	5.0383	7.3384	6.3935	6.4085	4.0215	4.211	6.5627	7.5033	3.3505	8.2315	6.7887	5.7004	0.3334	7.2819	6.7939	7.1188	7.9102	7.359	8.0032	6.4886	5.3172	5.1391	7.8487	5.0553	6.8297	6.5067	8.6399	4.7761	5.3438	6.784	6.1963	5.6665	6.5954	7.3488	6.1548	5.4084	4.3944	6.1753	6.9551	4.4809	7.0159	8.6763	4.8649	4.4303	6.4051	7.8286	5.6177	7.2792	11.8768	7.1751	6.2551	5.5438	5.0144	7.7566	4.859	7.101	8.5706	5.3663	4.9045	7.3808	6.8652	6.5699	7.3894	12.0564	6.8209	5.3041	6.2445	5.0321	8.3835	6.2702	6.4709
PF3D7_1303800.mrna1_1	PF3D7_1303800.mrna1_1;8589	8589	7.1534	7.8726	7.5425	7.724	6.6392	7.1574	7.1728	5.6499	6.5557	7.8295	7.7061	6.1233	6.9543	6.8681	6.6956	5.7159	5.9026	5.746	7.2003	6.3482	7.6336	7.8843	8.0283	7.017	5.4463	7.0467	7.9788	5.3323	6.7053	7.752	8.4122	7.9679	6.9053	7.4798	6.6942	7.7354	6.8695	7.5394	7.946	8.0119	6.8918	3.9011	7.0477	6.6975	7.0674	7.7853	7.6377	6.3992000000000004	6.684	7.338	7.0278	7.2009	7.8713	6.903	7.2925	4.9255	6.8652	6.3259	6.452	5.9324	6.1623	9.3852	6.6181	6.7286	6.0301	6.1003	6.4433	5.9556	5.3844	8.7596	7.9159	7.7438	8.6903	7.8942	7.0968	7.7109	10.0016	6.539	8.0646	7.4418	7.1574	8.2002	6.3987	5.7425
PF3D7_1303800.mrna1_1	PF3D7_1303800.mrna1_1;8590	8590	5.8704	7.129	5.8485	5.6056	4.7913	6.9971	4.8043	4.9146	3.6588	6.5986	8.9376	5.6317	5.4915	3.5097	7.1084	4.2234	4.6571	2.7485	4.9946	5.7206	6.8711	4.6633	7.5521	6.737	5.4799	4.6513	7.261	4.1985	5.6918	6.8098	6.0942	7.9194	6.2149	5.5573	4.9463	6.7662	4.6719	6.2972	6.7666	6.477	4.2357	4.862	5.8567	4.9584	4.9932	3.2839	6.7688	5.8639	11.1855	8.1929	5.6121	6.7825	3.8309	5.0369	7.2634	3.342	4.9878	5.8709	7.2404	4.9322	4.7608	10.0075	5.9131	3.9495	4.934	4.8987	7.2595	4.3519	5.4976	6.9705	5.0188	4.0479	6.0624	6.4276	5.8938	5.2784	9.6826	6.0041	5.6387	5.5604	4.9837	7.6328	5.6378	5.3284
PF3D7_1303800.mrna1_1	PF3D7_1303800.mrna1_1;8591	8591	5.7355	5.7952	4.0188	5.5829	4.4067	5.8407	4.2547	3.9745	3.9336	5.8487	4.04	3.2957	5.489	3.0108	5.3438	4.8475	4.7148	3.841	3.2585	5.2102	4.9126	4.1119	5.9932	5.1318	4.5969	2.3978	5.5438	4.4607	5.3395	5.1035	4.9991	6.4381	4.5801	5.0272	3.756	5.1787	3.5122	4.5497	5.8746	5.2196	4.5484	3.266	5.383	3.796	3.7887	2.9764	5.07	4.4861	5.4363	3.6194	5.2353	5.8197	3.4155	4.6741	5.3999	3.3132	4.6467	5.9371	4.9514	4.5173	4.4568	7.9177	5.9665	4.7892	4.3813	4.1367	6.2876	4.3306	4.054	6.2116	1.3785	4.757	5.5759	4.7856	4.8435	4.4363	7.3208	4.4731	5.3854	4.8192	4.0985	6.4043	4.6616	3.859
PF3D7_1303800.mrna1_1	PF3D7_1303800.mrna1_1;8592	8592	4.8963	5.489	4.1977	3.3349	3.7104	5.7594	4.7592	3.991	4.2095	4.4263	3.6611	3.225	4.5916	4.6064	4.7549	3.8032	4.4209	4.0339	4.8817	3.851	5.405	4.1707	6.11	5.1227	4.7181	4.3462	4.7474	3.7918	5.1453	5.3771	5.6328	5.9676	4.5323	4.4094	5.3705	4.0721	4.3434	5.0738	3.6859	3.1027	4.5354	5.3558	4.6508	4.0135	4.375	2.0215	6.6476	4.3992000000000004	3.9819	4.5398	4.7219	5.0678	3.3896	4.5826	3.7312	3.696	4.8364	5.5395	4.4383	4.157	4.5454	5.8202	3.3716	3.9231	5.0475	4.9236	5.931	4.2411	4.854	4.6311	4.4289	4.1554	4.0259	3.7004	4.4396	4.9986	6.4072	3.2854	4.2638	4.3406	4.2165	5.9463	4.4919	4.7671
PF3D7_1303800.mrna1_1	PF3D7_1303800.mrna1_1;8593	8593	5.373	4.8997	4.1619	5.5024	3.3757	5.2813	4.842	2.0875	0.5361	4.5589	4.1077	0.3896	4.1489	3.6171	4.6135	5.5469	5.5018	3.0144	5.0237	5.2071	4.3327	4.6781	5.4219	3.6017	5.373	4.1218	4.7087	4.4229	2.9107	4.5392	5.0032	4.5097	4.2296	4.9231	2.8934	3.3161	2.384	5.2456	4.9873	4.2517	4.4121	3.8074	5.0518	4.0661	4.2257	2.6485	5.0036	4.5613	3.7409	3.8836	4.2517	5.044	1.1375	5.8938	1.8718	4.0496	4.4542	5.9317	3.7538	4.5454	4.9284	5.0509	4.1882	4.7923	4.4456	4.6616	5.5245	4.3356	4.1554	4.0807	3.7355	4.89	4.8063	3.3074	5.1591	3.3674	5.0369	5.1957	4.8851	2.5211	4.7549	5.4131	4.5904	4.1408
PF3D7_1303800.mrna1_1	PF3D7_1303800.mrna1_1;8594	8594	4.9198	4.8689	5.2713	4.1001	4.0781	5.7827	5.2098	3.1538	0.8875	4.7301	4.0391	1.5059	4.3743	2.9727	4.017	3.9982	4.9959	1.5753	4.5699	3.9069	5.5567	2.5801	4.3597	5.254	4.8699	4.6707	3.85	4.4019	3.847	4.903	4.6599	2.266	5.3381	4.843	4.0514	4.0951	3.2449	3.7049	4.9809	3.855	4.337	4.251	4.8032	4.9458	3.2079	2.5311	4.8728	4.7602	3.4155	3.266	3.9551	4.2972	1.9107	5.7276	5.3345	1.844	3.991	4.5103	4.859	4.3792	4.4634	4.8885	4.8851	4.6082	2.8659	6.1252	6.3928	5.585	4.1643	3.9919	3.6323	4.7015	3.8679	4.3688	4.5354	4.9198	5.6436	4.5741	5.4899	4.0721	4.2578	6.908	4.811	3.8982
PF3D7_1303800.mrna1_1	PF3D7_1303800.mrna1_1;8595	8595	5.5804	5.0286	6.6515	5.0921	3.6736	4.5951	5.2153	5.3597	5.1675	5.5904	4.6571	3.7148	5.2118	2.3896	2.6253	4.5601	5.5883	4.6177	4.0815	4.814	4.6317	4.5373	5.7519	6.4886	7.1141	4.3964	3.8768	5.4114	4.8197	5.5583	5.1334	5.1194	5.8848	7.7677	5.8689	5.3445	4.8866	2.84	4.7393	2.6206	2.969	3.5248	4.1977	4.0144	5.5388	4.0815	5.1089	4.0575	4.5435	5.7285	5.6753	5.0405	3.9021	4.4456	4.0099	3.8339	4.8161	5.2079	7.3928	5.9439	5.3992000000000004	5.2176	6.219	5.8117	2.3702	5.2961	6.7934	5.2776	5.2475	4.1731	4.9542	4.5286	5.3208	6.6609	5.9535	5.5311	7.0519	6.0328	5.7973	5.1412	5.8283	6.8363	4.847	5.4472
PF3D7_1303800.mrna1_1	PF3D7_1303800.mrna1_1;8596	8596	5.6901	5.7509	4.4614	4.2227	3.5934	4.5558	5.135	4.3667	4.9307	5.4393	4.7049	3.5789	5.8694	3.3161	4.7996	5.366	4.7866	3.2585	4.5613	4.6029	4.6363	4.6294	4.2024	6.3261	7.0949	3.7192	4.3118	5.4828	4.5084	5.2913	5.0339	2.1635	5.9095	6.4189	3.9542	3.9449	3.5236	3.9212	5.0139	3.6276	4.6633	3.925	4.6899	5.266	4.6769	4.3757	4.1285	5.4578	5.0161	2.4276	5.3154	4.6792	2.3016	5.2494	5.0691	4.3944	5.2059	5.4656	6.5152	5.7203	5.5148	5.8384	3.8012	4.4951	4.7565	5.4702	3.9764	5.5011	3.8982	4.7296	5.5382	4.1731	4.8319	5.841	6.6831	4.7175	6.2172	5.2426	5.1635	4.3413	4.5292	4.4666	5.093	3.8146
PF3D7_1303800.mrna1_1	PF3D7_1303800.mrna1_1;8597	8597	6.4179	5.4705	5.0161	4.735	3.9819	3.7908	5.3533	4.757	3.3813	6.8188	4.1177	4.607	5.2199	3.5059	2.8718	5.6056	5.4857	4.8022	3.9561	2.9146	5.4128	5.3868	5.9903	7.0746	6.6446	3.1922	5.3688	5.8755	5.3484	5.1723	4.926	5.6247	7.0753	6.8681	5.3642	5.1791	3.9193	4.0993	5.6282	5.4767	5.2028	5.0334	5.0815	5.0691	5.5963	3.2048	4.2979	5.3971	5.7978	5.4848	5.9479	5.6602	3.7581	4.6988	5.4239	5.3466	5.1727	5.8919	7.3901	6.0047	5.6433	5.3114	6.1434	4.8217	4.9878	6.6371	5.1894	4.8709	5.1894	5.1185	4.6165	4.2319	5.934	6.7848	6.0976	5.5037	6.2261	5.1252	5.4179	5.2483	5.7164	4.3909	4.4738	5.1695
PF3D7_1303800.mrna1_1	PF3D7_1303800.mrna1_1;8598	8598	6.3221	5.4326	5.3255	5.1396	3.5373	3.5595	5.6679	4.7186	4.6803	6.0477	3.9203	4.8831	5.4803	1.6508	3.2219	5.8723	5.5807	5.8122	4.314	3.7887	4.8166	5.6465	7.1647	6.5223	6.1305	4.26	5.1424	5.7751	4.5423	4.3576	5.9453	7.2778	5.9172	6.5035	5.5141	5.332	4.5014	5.7897	5.1803	5.1574	5.9568	4.5862	5.6871	4.8629	5.7279	3.85	5.7393	6.3199	4.858	6.809	5.2961	6.1721	3.0925	6.473	5.0072	4.2487	5.1739	5.5925	7.2686	6.0018	5.1268	6.1863	5.2865	5.348	5.1094	6.2619	5.1318	5.1309	4.6323	4.0993	3.905	3.9001	5.1783	6.1819	6.0982	5.2048	6.6786	5.5798	5.6932	5.5534	5.9732	5.1542	5.6764	4.9764
PF3D7_1303800.mrna1_1	PF3D7_1303800.mrna1_1;8599	8599	5.3639	4.7671	5.6079	6.417	2.6803	5.1506	5.2415	5.7085	4.1635	6.5478	4.5148	5.2323	5.9752	3.26	3.9791	5.8395	6.6608	5.5509	5.2735	5.0566	5.7167	4.888	8.4556	7.6242	7.7751	5.5705	5.1587	7.3328	5.6602	6.297	6.1125	8.1254	7.2139	8.1565	5.8288	5.6366	3.7708	4.7939	5.3957	5.4209	5.2161	5.3747	5.3951	5.1428	5.8851	3.1763	5.1445	5.6159	3.797	4.235	6.3696	5.5494	2.3448	4.7939	4.9317	6.1114	5.1432	5.7463	8.2288	6.5148	5.9866	6.6758	5.392	4.14	5.0721	7.7754	5.0094	6.4907	5.3466	1.4957	3.26	4.7565	5.9971	8.4269	7.1449	6.7806	7.2766	5.8625	5.7013	5.2679	6.9445	3.5236	6.0509	4.6439
PF3D7_1303800.mrna1_1	PF3D7_1303800.mrna1_1;8600	8600	5.295	4.5148	5.076	4.441	3.7698	4.2898	6.1908	5.8495	3.1473	4.5951	4.7366	5.263	5.6493	4.4026	4.5385	5.0081	6.4718	5.0622	4.1969	4.5981	8.7674	5.1239	7.937	8.8799	7.9411	5.8987	5.4594	6.3745	5.9052	6.5384	5.7325	8.0782	8.9699	8.7688	6.8134	4.1546	3.9383	4.2441	5.246	4.2311	5.1599	5.0875	6.0248	4.4951	4.5484	4.673	4.3702	4.6264	2.0215	4.9203	6.6753	5.1735	2.5656	6.1181	8.1918	3.9855	3.943	5.9126	7.8449	5.8787	6.3728	6.5118	5.8492	4.7586	4.4938	7.1102	4.6188	6.1352	4.8565	4.2063	2.6982	5.0361	7.1302	8.076	6.8019	6.772	6.7463	5.408	6.2184	6.4281	7.2571	4.153	6.1831	5.1898
PF3D7_1303800.mrna1_1	PF3D7_1303800.mrna1_1;8601	8601	6.6352	5.2931	4.4033	5.3736	3.4289	5.3906	5.3799	6.0676	4.7203	5.5314	4.8495	6.5798	4.6719	3.4725	5.3306	5.0734	7.4906	5.0972	4.3441	5.6191	5.5033	3.9146	8.0327	7.9045	8.6675	5.079	6.2491	6.3027	6.5193	6.1037	5.6738	8.1065	8.5957	8.6445	6.3752	4.6212	5.017	5.211	5.5928	5.1119	6.2036	3.7279	5.605	6.0889	5.2821	5.8822	5.7331	5.7184	5.3702	5.2172	6.3498	5.578	5.0505	5.7214	7.0321	5.195	5.5283	5.9331	8.047	5.7004	6.2422	6.5942	6.0794	4.8885	4.0815	7.4691	5.14	6.1031	5.0938	5.5254	5.3038	5.1643	5.0268	7.6915	6.5776	6.8546	7.7289	6.4506	5.7216	4.3001	7.2408	5.1783	6.6932	3.4463
PF3D7_1303800.mrna1_1	PF3D7_1303800.mrna1_1;8602	8602	6.6371	5.2517	5.1144	4.5198	3.5286	5.0993	6.1599	6.4894	4.7131	6.5211	5.7035	4.8369	4.9021	4.2578	5.8001	5.5125	7.2426	5.3816	3.9222	5.0157	5.6378	4.5546	7.95	7.1213	8.2741	5.5874	4.8654	6.1432	5.7123	5.9095	5.8487	7.7409	7.292	8.3901	5.7779	4.7339	4.3512	4.7803	4.4114	5.3909	5.2795	3.5981	5.9556	6.0295	5.3226	3.4463	5.0259	4.7032	2.6736	6.7347	5.848	6.201	5.3103	6.0807	5.3262	4.7436	4.6177	6.5878	7.3285	5.7293	6.0128	7.8569	6.6428	5.4532	4.926	6.4578	5.302	5.6871	6.3304	4.6848	5.2176	5.6421	5.0626	7.9733	6.7089	6.2694	8.3515	5.7474	5.3092	5.3533	6.9869	3.0426	6.3583	6.1743
PF3D7_1303800.mrna1_1	PF3D7_1303800.mrna1_1;8603	8603	6.0826	6.1502	4.8861	5.6769	5.8654	5.7247	6.3952	7.7481	4.4502	6.7879	6.0128	5.7431	5.7999	5.257	5.9103	5.2479	7.4959	4.6775	5.1022	5.7684	6.0902	6.1056	8.6337	9.6557	8.4673	5.6868	5.6296	5.3611	5.5113	6.6141	6.3105	8.6599	9.2801	8.6949	6.1605	4.4436	5.2052	5.7203	5.6513	4.4376	6.1665	4.99	4.3667	5.3198	5.8181	4.7225	6.0047	5.465	5.8567	5.0139	5.6893	5.8181	5.983	6.9694	5.9191	5.06	5.31	6.7654	7.8994	6.6359	6.323	7.839	9.0382	4.0959	4.844	7.29	4.8982	7.4963	6.2994	6.083	5.4995	6.6638	7.2294	8.3257	6.9769	6.7728	8.713	8.354	5.557	5.8037	7.0842	5.0849	8.7654	5.6433
PF3D7_1303800.mrna1_1	PF3D7_1303800.mrna1_1;8604	8604	6.5398	5.9272	9.144	5.0343	5.1144	5.0721	6.4912	6.9165	5.2415	7.2737	6.4313	4.4436	6.1037	4.366	6.0849	5.6619	7.0814	5.1631	3.5286	5.7795	7.8534	5.852	8.8435	10.9402	8.5617	5.0435	5.1542	4.935	5.9435	8.0075	6.6791	9.152	10.4768	8.5633	5.8753	5.4107	5.5613	5.246	5.5975	5.8938	3.6159	5.3568	5.9098	5.7186	6.8646	5.5892	5.243	6.1781	4.8684	6.7825	7.0343	4.9768	6.6836	5.9181	5.5301	7.1502	6.6437	6.1981	7.603	7.098	6.7374	7.6153	6.6713	5.645	5.1574	8.0473	4.9607	6.596	4.8875	5.6946	6.7221	5.4429	5.8878	8.193	7.4628	6.9327	9.1431	5.4249	5.8076	5.4637	7.6981	4.6999	6.7832	5.0583
PF3D7_1303800.mrna1_1	PF3D7_1303800.mrna1_1;8605	8605	7.1745	7.0585	6.1989	6.6312	4.3889	8.065	5.8326	7.2616	4.3999	7.3546	5.2728	4.7032	6.5188	4.8718	7.8572	5.2657	7.0364	5.0997	5.246	5.8437	6.8742	8.7313	8.3416	8.0199	8.4075	5.1375	5.5853	4.5008	6.2658	6.1418	8.5672	8.3764	7.86	8.5261	4.6837	3.5862	5.6061	5.3089	5.4489	5.9743	4.9846	4.1077	5.2972	5.7856	6.2979	6.537	5.1635	4.8084	5.1177	6.1861	5.4611	6.1064	5.9628	6.8301	5.0661	4.935	6.1835	6.7694	6.1367	7.0342	6.5359	7.8825	5.2506	5.8138	5.8432	7.0376	5.6665	5.7393	5.7876	6.7699	6.0334	4.6328	6.374	7.2211	6.9749	6.06	8.2114	5.7463	6.234	7.3313	6.8806	5.1247	5.497	5.6696
PF3D7_1303800.mrna1_1	PF3D7_1303800.mrna1_1;8606	8606	6.7087	5.2494	6.0356	6.1904	4.8445	7.6686	5.1301	6.8941	4.7724	6.6758	6.2532	5.0845	5.6792	4.0909	7.9737	5.4131	6.704	2.7677	5.1607	5.9406	5.9153	4.1779	6.0659	5.4867	5.5814	1.4542	4.431	5.0241	5.5871	5.2765	5.2434	7.2246	4.9704	5.6085	4.7082	1.8836	5.2184	5.4269	5.6064	4.9542	4.0241	5.2566	5.8627	3.9709	5.3716	5.8452	5.2353	5.3903	4.6792	4.1739	4.9796	4.8953	5.6404	5.9697	5.437	5.6899	4.7729	5.8102	5.374	5.701	5.2529	6.4767	5.3923	4.6212	4.3667	6.8309	3.8032	5.7879	6.0112	5.0909	6.4481	4.8694	5.2806	6.6582	5.8447	5.0917	7.7213	5.1807	5.7663	5.1815	6.1926	3.7236	6.1605	7.0606
PF3D7_1303800.mrna1_1	PF3D7_1303800.mrna1_1;8607	8607	5.943	5.8814	4.8395	4.9533	4.3561	6.6925	5.9479	6.8648	3.9736	6.632	5.8263	2.797	5.3194	3.2032	7.3259	5.7233	7.63	4.9718	5.2392	5.5429	5.4796	5.5295	7.1867	5.0466	5.1506	5.0121	4.1416	5.5398	5.5913	5.1481	5.8283	6.7097	5.5942	5.572	4.1731	5.3374	4.7393	4.8125	5.4496	4.588	3.3923	4.9458	4.8006	4.9274	5.8199	5.0339	5.4584	6.0281	5.0904	4.3813	4.594	5.8632	5.4118	6.1179	4.8475	4.813	5.8897	5.8367000000000004	4.359	5.8975	5.4067	6.914	5.0197	4.5217	5.2106	5.9706	4.5065	5.7793	12.2703	5.4456	5.966	5.07	5.9812	5.3226	6.2672	5.3702	7.5692	5.1342	5.848	4.2987	5.5558	4.8958	4.9905	12.3903
PF3D7_1303800.mrna1_1	PF3D7_1303800.mrna1_1;8608	8608	6.6273	6.3109	4.8659	6.1187	4.0985	7.6622	4.8831	6.903	3.2188	6.6879	4.9472	5.6738	5.9773	3.2645	7.0951	5.1318	7.7532	4.9453	5.0544	3.9864	5.374	4.7798	6.3498	5.0925	6.4931	1.5261	4.4886	4.5217	5.8763	5.709	5.6848	6.6529	4.7398	5.3092	6.1845	2.5185	3.7409	3.9809	4.6882	4.8773	4.7944	4.6993	4.5838	4.2698	5.7074	9.5138	5.3001	5.2087	3.541	5.128	5.328	4.5638	6.606	5.5248	5.3802	10.1353	4.7934	5.8189	5.2024	4.9378	6.0466	6.1369	4.5607	5.6056	5.0041	5.4712	5.4419	6.0007	5.7222	5.2506	10.3658	4.8997	4.2547	5.3413	5.1489	5.2479	7.4961	5.0665	5.897	5.7621	4.9016	3.6427	5.1855	4.9411
PF3D7_1303800.mrna1_1	PF3D7_1303800.mrna1_1;8609	8609	6.0629	5.2168	4.5198	5.111	3.4249	5.4738	5.0985	4.3434	0.2987	6.1127	6.0488	4.1969	5.4741	1.0286	6.6036	5.3049	4.4343	4.5904	4.3576	5.7493	7.4501	3.8943	6.6007	5.3509	4.8924	4.8089	4.0374	4.9093	4.4209	7.5218	5.2426	5.9047	5.0081	5.4941	5.1469	4.9658	4.6639	4.7458	4.851	4.1027	4.7388	4.8575	5.3298	6.4639	6.0132	4.3771	3.511	4.3427	4.7225	4.7761	3.8885	3.6814	5.4426	6.3399	5.3341	5.3885	5.1131	5.3374	5.5056	4.5423	3.9709	4.887	6.1894	5.4185	4.6462	3.5981	5.2828	4.5814	2.9107	5.3356	5.4751	5.047	5.1027	4.9695	5.3459	4.3526	6.7992	6.1133	5.3487	5.0883	5.7549	3.5348	4.3834	4.1651
PF3D7_1303800.mrna1_1	PF3D7_1303800.mrna1_1;8610	8610	6.1266	5.749	5.1922	4.6235	3.9754	6.251	5.1522	3.8836	3.8369	5.2716	4.9241	4.8758	5.3085	2.6938	5.5388	5.0785	5.8517	4.8369	4.1787	5.2106	5.7562	4.9435	4.9928	5.691	4.7965	5.0475	3.84	4.26	5.4774	5.6267	5.1027	4.4155	5.4796	5.4118	4.4634	4.3448	4.135	5.1819	5.1235	4.5558	2.6599	4.3462	5.6522	5.4131	5.257	4.8084	4.266	5.7908	4.8094	3.7192	5.4561	5.3306	4.5454	5.3646	3.8207	5.0152	5.288	4.4489	5.4986	5.3038	5.2024	5.8166	4.7777	4.5097	5.6848	4.5527	4.8674	5.4967	3.5838	5.2257	4.3716	4.8699	6.1697	5.8537	5.2137	5.0396	6.4696	5.8402	5.5705	5.0135	5.5087	4.9805	5.6753	4.5361
PF3D7_1303800.mrna1_1	PF3D7_1303800.mrna1_1;8611	8611	5.9864	5.9312	4.4822	5.1819	2.7655	5.9642	5.6206	5.0444	4.7241	5.9446	4.6966	4.9658	6.1853	1.5361	6.2168	5.2555	5.3572	6.0753	3.1457	5.7578	5.4443	4.6206	4.8094	6.8092	5.098	5.0866	6.1859	5.6273	4.4731	6.0663	5.8304	5.1077	8.1516	5.3056	5.7758	5.7057	4.6633	4.2456	4.3313	4.6053	4.9246	5.739	5.254	4.3176	5.4189	5.0492	3.5789	6.7942	4.5638	5.9639	4.7344	5.7511	5.1085	4.784	4.9923	3.5509	5.0409	5.7647	5.5577	5.5692	4.6921	5.9418	5.9215	5.8542	4.6064	4.8669	5.0072	6.2979	5.1953	5.7952	4.0126	4.7934	6.1679	5.2836	4.9579	5.133	6.4699	5.9481	6.1591	5.5665	5.5762	5.1643	6.5295	4.89
PF3D7_1303800.mrna1_1	PF3D7_1303800.mrna1_1;8612	8612	5.7808	5.3554	4.2342	3.4944	3.6264	7.4062	4.5801	3.797	2.488	4.0418	3.9764	4.645	4.7148	3.1779	7.1915	4.2273	4.8048	4.1619	5.3295	4.8625	4.9059	4.5993	5.4689	4.1018	5.2679	4.7328	4.3861	4.1309	4.4162	5.3916	5.2839	3.845	4.5373	5.0691	5.5264	3.2645	3.9551	4.9467	5.1839	5.0849	4.2311	4.5116	5.5254	3.6826	5.405	4.2227	3.9523	5.478	4.9326	4.3498	5.4124	4.3441	0.6781	4.8079	8.5185	5.0648	4.5862	4.4731	6.009	4.4854	5.2832	5.8207	6.709	6.0853	3.857	4.8817	5.246	4.9809	5.2172	7.8743	5.3298	4.0488	5.4822	6.192	4.3937	5.3611	6.4007	6.8163	5.2679	5.2188	4.784	5.9023	4.5735	4.839
PF3D7_1303800.mrna1_1	PF3D7_1303800.mrna1_1;8613	8613	5.9921	5.8102	4.5046	5.2192	3.3882	6.3707	4.8535	4.8822	3.6041	5.9923	4.1619	4.0548	5.9281	3.8319	6.5026	4.4828	4.101	5.3642	4.8415	3.9269	4.9222	5.5683	5.4489	4.7777	5.3391	4.9179	2.1473	4.7274	5.607	4.9255	5.8662	4.3519	5.6879	5.2028	4.0241	4.1747	3.61	4.9146	5.4621	3.4489	5.3056	3.5765	4.9805	3.6792	4.963	3.4128	3.7104	5.6651	4.6982	5.7374	5.4761	4.3568	5.5326	6.0025	5.537	4.6369	4.7923	6.0347	5.393	5.0076	5.7002	5.2513	7.0176	5.5786	3.6496	5.0522	5.2645	5.6522	4.7328	6.0301	1.8197	5.0135	5.4568	6.21	6.6748	5.5376	7.1851	7.3485	5.6516	5.3455	5.1268	4.8364	4.7312	5.8617
PF3D7_1303800.mrna1_1	PF3D7_1303800.mrna1_1;8614	8614	6.2048	5.0067	4.5969	5.4525	6.0424	6.859	5.4222	4.0045	5.8999	6.2994	4.7687	1.3896	5.0023	4.8807	6.5376	4.3709	4.7501	3.9982	3.4249	4.8273	5.1247	4.2891	5.26	4.3198	5.6044	4.2487	4.5546	4.3074	5.1591	5.6008	5.947	3.0018	5.0934	6.1556	3.9542	5.2207	5.3295	5.3813	5.6599	5.7369	4.8232	3.1875	5.5744	5.0557	4.5795	5.0951	4.1667	6.7964	5.5214	5.9619	5.2075	5.4963	6.1524	5.5317	5.1198	5.3194	4.189	5.6876	6.3721	5.0339	5.3381	5.7325	4.7777	4.5595	5.3216	2.5801	4.756	5.013	4.2172	4.6781	4.2063	4.251	5.8212	6.0997	6.4645	5.6398	6.1179	5.2445	4.7892	5.0566	3.4906	5.0246	4.7876	4.9336
PF3D7_1303800.mrna1_1	PF3D7_1303800.mrna1_1;8615	8615	5.3005	5.5141	5.0925	3.4141	3.5705	5.8243	4.7996	3.6064	4.3597	4.6999	5.0286	3.1408	5.3576	1.9449	6.025	5.2672	4.439	5.1256	3.7203	4.6798	5.88	3.7377	4.6932	4.9991	4.6387	3.5692	5.0014	4.8625	4.7004	5.4731	6.0635	3.3363	5.0853	6.4356	5.408	2.3132	3.6182	4.9672	4.889	3.5021	5.383	5.1102	6.1291	3.9846	5.0968	4.1514	3.7355	4.9026	4.5692	4.2203	5.6522	4.9841	1.7991	5.3226	4.855	3.2095	4.6685	5.7393	5.7241	5.4273	4.8217	5.8941	4.8525	5.2254	4.8674	4.5711	4.6029	3.7049	3.3001	5.0483	2.6276	4.888	4.7268	4.855	5.634	4.0548	6.437	5.2502	5.7568	4.0374	4.1977	4.6444	4.3625	4.4841
PF3D7_1303800.mrna1_1	PF3D7_1303800.mrna1_1;8616	8616	5.9453	5.2672	5.5647	5.1763	4.009	4.6628	5.6323	5.31	3.2913	5.5546	4.3038	4.0985	4.7845	1.4436	5.4519	5.1457	6.2215	4.116	4.7527	4.5129	5.0045	5.1739	4.6398	4.7634	4.9458	5.3158	3.7814	4.431	4.9369	5.6282	6.2405	3.9588	5.1305	5.7721	5.1655	2.3618	4.9537	4.6571	5.382	5.1918	4.9288	4.9463	5.299	4.9864	3.7887	2.4168	5.1039	4.6035	4.4289	3.6462	4.0712	5.4366	4.1359	5.7474	5.223	3.3001	4.1898	5.9558	5.5868	5.4515	5.1473	5.9255	5.5515	5.0321	4.7071	4.5484	4.6786	5.2675	4.9122	3.2555	4.9575	4.4653	5.9528	5.3583	5.2858	5.0496	6.606	4.6439	5.9807	5.4867	5.4289	5.3674	5.5957	4.7398
PF3D7_1303800.mrna1_1	PF3D7_1303800.mrna1_1;8617	8617	6.0005	5.295	4.0241	4.6358	2.8278	5.811	5.0457	3.4276	3.3462	5.319	5.1457	4.6899	4.9279	4.5385	5.1489	5.6436	3.9579	5.0426	4.9045	3.8156	5.9371	4.9505	4.9607	3.9946	5.5656	3.0215	4.645	2.7655	5.1309	5.503	4.6118	4.1587	5.353	4.7892	5.1554	3.8718	3.3909	4.4647	5.2118	4.7104	3.942	5.6993	5.8176	4.6594	4.2441	4.0687	4.26	5.288	4.6264	4.4121	4.9891	5.1014	2.7115	4.4128	5.4107	4.5916	4.8555	5.9038	5.6017	4.1739	5.3255	5.6999	4.3723	5.0708	3.8709	4.8861	5.1779	4.4449	5.3964	2.8777	2.189	5.4607	4.5008	5.1202	5.1683	4.1276	5.8043	4.6462	5.3988	4.047	5.5248	2.8053	5.7592	4.4607
PF3D7_1303800.mrna1_1	PF3D7_1303800.mrna1_1;8618	8618	4.9074	5.3122	4.8425	5.1942	2.4303	5.6392	4.2502	3.1359	2.9146	4.4561	3.4449	5.299	4.0798	3.0875	5.2931	5.667	5.0955	3.366	3.9001	6.5486	4.9453	3.9533	5.0036	5.278	5.3844	1.4594	4.8953	4.2965	5.3226	4.4423	5.4036	4.4673	5.4822	4.6165	2.7824	4.6076	4.2675	4.2479	4.6651	3.3262	3.8288	4.0875	5.3259	4.0618	3.3646	4.6177	4.7782	5.3023	3.8197	3.9579	4.2832	5.1018	5.4199	4.5705	4.4555	4.3248	3.7698	5.4506	5.2694	5.057	4.7918	4.7098	2.6713	4.1595	3.8787	4.712	4.2563	4.4673	4.435	4.9472	2.8156	5.8634	4.4209	4.8919	5.2095	5.7703	5.8667	4.111	5.2895	4.1715	5.8186	4.7137	4.0678	4.6831
PF3D7_1303800.mrna1_1	PF3D7_1303800.mrna1_1;8619	8619	5.106	4.4783	3.856	4.6753	4.1449	4.8904	4.5934	3.1554	2.3477	4.4944	3.7581	5.2048	5.2114	0.9635	5.1787	5.4867	5.0648	2.7929	7.3344	3.3813	5.3625	5.243	3.9411	3.7093	4.9131	4.6479	4.5711	7.1771	4.4067	4.2133	4.0583	3.3074	4.6153	5.4249	4.3778	1.757	4.228	4.9402	5.0704	2.8359	4.2824	3.6747	4.2365	2.281	5.0712	3.306	4.8997	4.2016	3.6334	4.546	4.8151	5.1346	2.6531	4.5771	4.3764	3.8176	4.5503	3.8104	4.7944	4.1787	4.5564	4.4841	4.3448	4.7054	3.1906	3.9982	3.9231	4.153	5.1114	3.2265	3.4919	5.5659	3.5729	5.2028	4.6235	3.9241	5.3733	6.0108	5.6943	4.0383	4.6668	3.8207	4.272	4.6508
PF3D7_1303800.mrna1_1	PF3D7_1303800.mrna1_1;8620	8620	5.565	5.3384	4.8074	5.1534	2.1985	3.8125	5.1886	4.2288	1.2203	5.5509	2.9819	3.9964	7.4373	3.9846	5.4373	4.204	4.2957	4.2578	4.8953	4.6702	4.9602	4.1052	4.9602	5.0259	4.8733	3.6229	4.2479	3.2327	3.905	5.9646	5.093	1.6508	4.7306	5.047	4.1562	2.8135	4.073	5.1934	4.0347	4.9054	3.7247	4.7339	4.5027	4.1595	3.858	2.6668	6.0862	4.9855	5.26	3.7814	4.3212	4.3951	1.1243	4.9364	4.7876	4.3306	5.3172	4.8699	5.3809	5.3241	5.822	5.8919	4.7522	4.6938	4.3448	4.8197	4.6559	3.8298	4.5002	4.7506	3.6288	3.7431	4.3176	5.1707	5.6203	5.5859	5.4316	4.2055	4.9787	4.6622	5.7735	4.4141	5.3611	3.0824
PF3D7_1303800.mrna1_1	PF3D7_1303800.mrna1_1;8621	8621	5.2939	6.1455	4.6223	4.5298	4.4376	4.7049	5.2551	4.8904	4.263	5.6899	4.5497	2.1473	8.4948	2.2016	4.3771	5.0144	4.8253	3.0583	4.8812	4.9345	6.1906	2.8758	4.0224	3.9355	5.0963	2.7719	4.2832	5.0193	5.8184	5.7004	5.558	3.5838	4.5638	5.0027	4.8263	3.2943	3.854	4.5472	5.7554	5.0866	4.6456	4.8495	5.5286	4.466	4.1027	4.5317	3.9165	3.7527	5.5898	3.5509	5.3034	4.5729	4.6758	5.1847	3.696	2.856	4.5002	4.9745	6.2959	6.1369	6.0356	5.5756	4.9212	4.8058	4.8634	5.2346	4.95	6.6803	4.3434	5.7216	3.1985	5.5509	5.3632	5.3334	5.7908	6.3174	6.7852	4.4983	5.8733	4.1094	5.5323	4.4738	5.1018	5.0712
PF3D7_1303800.mrna1_1	PF3D7_1303800.mrna1_1;8622	8622	6.3063	5.2114	5.2165	4.8344	3.5084	8.2679	5.366	3.3103	2.6439	5.957	2.9855	4.2242	9.4665	3.1938	7.7266	5.4172	4.6988	3.7093	4.8369	3.6769	6.3868	5.0457	4.6165	5.5537	5.7498	5.5692	3.332	4.98	5.8649	6.4748	5.5686	4.2563	5.4276	5.4679	5.2145	4.1473	4.7131	4.3554	5.2098	4.9575	4.9107	3.4906	4.4951	4.3889	5.6611	4.6576	4.1144	4.3882	4.6921	4.9764	5.6616	4.5928	5.839	4.7703	5.6645	3.7203	4.4621	4.4175	5.7098	6.6957	7.172	6.5283	6.3375	4.9231	5.0875	6.1375	4.7104	4.4276	4.6792	4.9514	5.5021	5.0085	3.7687	5.7663	6.9682	7.1278	7.275	4.9588	5.3677	5.537	6.2845	3.8649	5.4316	5.1396
PF3D7_1303800.mrna1_1	PF3D7_1303800.mrna1_1;8623	8623	5.7743	4.7027	8.2276	5.9607	3.3547	7.5847	6.1534	3.6392	4.6328	4.5711	5.0887	5.3071	8.4498	3.7027	7.3975	6.6048	5.4249	2.7824	5.1799	5.6381	5.853	4.7404	8.2331	5.4783	5.4333	4.3875	5.4912	4.6904	5.8659	6.1156	6.8323	7.9488	3.0942	5.6241	4.4323	5.441	5.2746	5.7589	5.0583	4.7766	5.3847	4.6017	4.7835	5.0592	5.374	3.5072	5.2965	4.9406	3.4289	4.0505	6.1601	4.5078	6.4714	5.3498	9.5131	3.6747	4.4182	7.2423	7.0734	6.68	4.7661	6.4571	7.2583	7.093	4.3916	5.6727	4.1953	4.1514	4.7882	9.3582	4.4893	4.7257	7.8335	7.2283	6.5081	5.1755	7.7739	4.6707	6.1502	4.6088	5.5765	5.7377	4.0259	5.2384
PF3D7_1303800.mrna1_1	PF3D7_1303800.mrna1_1;8624	8624	5.6996	4.5078	3.9021	5.5002	3.5336	4.8768	5.2172	6.1621	4.5198	5.9258	4.5248	5.8592	8.3223	2.4699	3.9001	5.1795	5.4986	3.9392	5.5053	5.4578	5.2791	4.9887	5.5537	5.6871	6.1613	3.9681	5.4522	4.3847	5.1938	5.5625	5.4446	4.839	5.0657	5.1906	3.3205	4.4783	5.9298	3.991	5.4998	4.926	3.5423	4.8535	5.478	5.2036	4.0635	4.1595	5.1819	6.0356	4.5765	4.9579	5.3823	5.0112	7.3212	6.6712	8.776	4.9741	4.1473	5.7401	5.3726	6.9335	5.257	6.6373	6.5694	5.6462	5.0985	5.3792	5.4463	4.0339	4.8176	6.0016	4.2288	5.8953	6.36	6.1424	6.9891	5.5954	7.6638	5.8352	6.6812	5.5264	5.6056	4.2032	5.3712	5.9702
PF3D7_1303800.mrna1_1	PF3D7_1303800.mrna1_1;8625	8625	5.3632	5.4806	4.5204	4.6467	4.4316	5.6679	4.437	4.067	3.5185	5.9331	4.7554	5.2384	5.6106	3.6736	5.6645	4.5509	5.554	4.6462	4.7819	4.3161	4.8314	3.8329	4.6328	4.594	5.2909	4.9514	4.2891	3.3702	5.3537	5.2683	4.4343	3.9561	5.0841	5.6755	4.3957	3.3277	3.9635	6.2424	5.093	4.193	3.6702	4.393	3.4957	5.0045	5.2581	3.7104	4.157	5.0904	4.3576	2.9203	4.8104	5.3313	4.8379	5.3978	7.8239	3.2265	4.4363	5.1659	5.5329	7.5322	5.3298	5.5148	6.2741	5.0268	4.8699	4.9509	3.2095	5.4253	5.2494	5.2817	4.1898	5.3331	5.4456	5.3402	7.5971	4.7777	7.3229	4.6651	6.2817	4.1481	4.8704	3.4114	4.7592	4.9392
PF3D7_1303800.mrna1_1	PF3D7_1303800.mrna1_1;8626	8626	5.8207	5.7477	4.5185	4.591	2.9411	3.3771	5.347	4.1497	3.6769	5.202	3.9477	4.7296	2.516	1.7613	4.8972	5.6337	5.1973	3.969	4.5699	5.0997	4.6605	5.4783	5.3709	4.7576	4.8202	3.3854	4.5261	4.9621	5.1177	5.2411	6.1418	3.7866	4.8856	4.9227	4.4705	3.3277	3.4854	4.8058	5.0161	5.2357	4.0036	3.9625	4.2126	4.5122	4.1922	3.5298	4.1587	3.263	4.9359	4.0206	4.5379	5.5934	4.0514	5.3789	5.1039	3.6949	4.6508	5.288	5.532	6.4866	5.7167	5.4279	6.4434	5.4239	4.0347	4.2698	4.3667	4.6094	5.6525	4.0968	3.851	4.5129	5.2828	3.991	6.2267	5.3334	6.4021	5.8726	5.7708	5.8097	3.3219	4.0687	5.537	5.6848
PF3D7_1303800.mrna1_1	PF3D7_1303800.mrna1_1;8627	8627	5.3341	5.4486	4.5619	5.464	3.8369	4.6809	4.7623	4.2987	2.9486	4.3512	4.4012	4.7285	4.6011	2.0391	4.8812	5.1867	5.2365	4.0583	4.238	5.342	4.6876	4.1185	4.3854	3.2479	5.1185	4.645	3.0339	5.1436	3.9523	5.4565	5.2761	0.8953	3.8914	4.3576	4.7214	4.2876	4.2898	4.4053	4.8728	5.1114	5.4386	4.5656	4.4976	4.855	4.7576	4.5922	5.263	5.0942	4.2304	3.3688	4.95	4.9695	3.7517	5.1807	4.9805	4.1953	4.4296	5.6585	5.6302	3.8104	5.9955	5.4039	4.7065	4.8953	4.7398	5.073	4.5435	4.9588	5.6719	5.0488	4.6129	4.7181	4.9828	5.7706	5.3978	4.8639	5.943	5.2207	5.6991	5.1318	5.0387	3.856	4.7687	5.5996
PF3D7_1303800.mrna1_1	PF3D7_1303800.mrna1_1;8628	8628	5.7584	4.406	4.2585	5.4466	3.541	7.0226	4.9565	3.849	1.3219	5.5273	6.1528	4.0054	5.0321	2.4114	5.2972	4.8669	5.1683	4.2434	5.079	4.5323	5.5856	4.3462	4.8161	4.669	4.5084	3.8278	4.7371	4.3604	3.7835	4.7777	5.1902	4.6876	4.5552	4.278	4.0609	3.3604	4.0241	4.8344	4.3834	4.7328	5.4283	4.0206	4.1416	4.0081	3.4128	4.1127	5.0613	4.8953	4.5267	1.6229	4.5777	4.5429	4.6241	4.5385	4.5323	3.9088	3.6439	5.1127	5.3223	4.6053	5.5934	6.9572	4.337	5.0094	4.2311	5.4446	5.0303	4.9547	4.7687	4.5928	4.5354	5.9064	4.6381	4.706	2.9505	3.7897	6.7068	4.7065	5.157	2.272	4.5987	3.4356	5.1759	4.1424
PF3D7_1303800.mrna1_1	PF3D7_1303800.mrna1_1;8629	8629	6.15	5.4043	5.2994	5.6138	3.4316	4.1611	4.6017	4.8166	3.9828	6.3837	5.7342	6.5154	4.8268	5.2472	4.6375	5.0704	5.8243	4.1739	5.0483	5.7219	5.5904	4.8273	5.233	6.0063	4.1506	4.3554	4.1579	4.7576	6.151	5.4128	5.4944	4.5699	5.6209	5.0157	4.2311	3.6893	3.9982	4.9064	5.3858	4.1018	4.6616	3.3547	4.9964	4.8037	4.7929	4.047	5.6433	4.7655	4.3248	3.6736	5.784	5.1562	5.1313	5.9477	4.9982	4.2411	5.9549	5.4647	4.9083	5.3291	5.8907	4.8445	4.6707	5.2743	4.5904	5.2441	5.4175	4.8465	5.9465	5.0691	4.4854	5.3277	6.1385	4.7996	5.5226	6.1761	6.097	5.0505	5.6831	4.6288	4.7677	4.1922	5.6047	6.2754
PF3D7_1303800.mrna1_1	PF3D7_1303800.mrna1_1;8630	8630	5.9148	5.4835	5.1289	5.392	5.1631	4.8084	5.0188	3.9616	4.5916	5.4986	5.266	4.269	5.0272	4.5198	4.7344	4.9841	4.9402	4.8032	4.4356	6.192	5.8092	5.4289	5.3262	5.2702	5.8314	4.4263	5.2373	4.6479	5.784	5.9388	5.8192	3.2126	6.1884	5.4313	5.1404	4.4522	4.9016	4.5103	6.2399	4.7751	5.3505	4.433	4.557	5.4591	4.8374	4.8505	5.5789	5.1855	5.4647	5.1882	4.9667	5.7923	4.0832	5.7434	5.4276	5.5774	4.8273	5.3071	5.3719	5.7007	5.9413	5.4679	4.9369	5.0492	5.0148	5.4986	4.7991	5.1847	6.5318	4.6171	5.0613	4.969	5.5832	6.0237	5.9692	5.988	6.4822	5.2581	5.1735	5.1396	5.9028	4.9388	4.9523	6.235
PF3D7_1303800.mrna1_1	PF3D7_1303800.mrna1_1;8631	8631	6.5204	6.1729	4.9307	4.554	4.691	5.5201	5.9766	4.4861	5.1039	5.9184	6.3792	5.0802	4.5844	4.2388	4.963	5.2277	5.9928	5.1276	5.3399	5.7195	5.8525	5.3352	5.1469	5.704	4.7798	3.7148	4.582	5.9404	6.5842	5.8359	5.5376	3.8379	5.5068	4.7876	4.2623	4.4925	5.0422	4.3255	5.5056	4.8339	5.1144	4.1069	4.0241	4.9588	4.2388	4.3484	5.9875	5.1518	4.8525	3.5385	5.7743	5.6502	3.5741	6.2184	5.1723	4.4148	5.2102	5.9651	5.0963	7.0026	5.4158	6.0529	5.3165	5.4906	5.7104	5.7573	4.8186	6.1514	6.3087	5.3614	4.9796	5.3345	5.5954	5.7436	8.3603	6.0951	6.3528	5.3201	5.582	5.9512	5.0734	4.8773	6.142	6.5086
PF3D7_1303800.mrna1_1	PF3D7_1303800.mrna1_1;8632	8632	6.2267	6.1863	5.0938	6.3968	4.8197	5.1727	4.9914	4.8146	4.916	6.1465	5.5589	5.5204	6.1623	5.5966	4.9463	6.1908	5.4542	4.6904	4.8919	6.5804	7.2112	5.8926	5.4764	5.2415	5.0661	5.5166	5.2411	5.2277	6.8579	6.1254	5.2036	3.8982	5.6171	4.7576	4.7724	4.295	4.861	5.7562	5.6375	3.4906	5.0772	4.6571	4.8207	4.4469	4.7109	4.9607	5.7241	6.8549	5.0794	4.4403	4.749	5.191	4.8792	6.0072	5.5481	4.4944	5.04	5.5475	5.3009	6.8125	5.925	5.5537	3.278	4.7766	4.9823	5.572	4.2869	5.5868	6.5165	5.1934	4.6786	5	6.0695	4.9923	7.5618	5.5814	6.2724	3.2296	5.7848	5.0772	5.7916	5.2832	5.4165	6.2477
PF3D7_1303800.mrna1_1	PF3D7_1303800.mrna1_1;8633	8633	6.9404	5.3505	6.6147	5.4886	4.7252	5.2063	4.8037	5.3656	5.463	6.5872	6.0947	4.784	5.2008	4.0909	4.8934	5.3187	5.0618	4.1953	5.6203	6.1363	6.8178	5.4886	4.9768	4.6124	5.6363	4.6346	5.3118	3.7015	6.4547	5.8143	6.5543	2.1375	4.8753	5.1018	4.4148	5.5173	4.6473	5.1293	6.2157	3.4463	4.3241	5.3656	5.3034	5.225	5.4009	4.4012	4.5583	5.7663	4.557	4.8017	5.4084	4.9607	4.6094	5.6179	4.6679	4.6882	5.8115	5.4067	5.7214	8.0333	5.9563	5.3381	4.6369	4.9279	4.8263	5.073	4.849	4.849	6.8447	5.4877	4.3778	5.5207	5.4803	5.1056	8.4012	5.6407	5.7772	5.7134	6.0217	5.6971	4.6017	4.5336	5.4535	7.024
PF3D7_1303800.mrna1_1	PF3D7_1303800.mrna1_1;8634	8634	6.4162	5.4774	5.3971	6.0821	5.1863	5.7085	5.4565	4.8304	5.3565	6.458	5.5091	3.5261	5.3423	0.1635	5.8647	5.0592	4.7257	4.855	6.0494	7.1016	6.8858	6.0862	4.5783	5.5699	5.2743	4.7745	4.8304	5.4323	7.3388	6.2016	6.6942	4.9274	6.1882	5.44	4.2494	5.0879	5.0917	4.6554	6.3505	3.7355	5.2758	5.0317	5.3125	5.3277	4.3255	5.3306	5.3586	5.9577	4.5515	5.2284	5.0317	5.845	3.3785	6.4033	4.1675	4.9303	4.9796	5.6633	5.1619	7.9819	6.2863	6.2458	4.5185	4.9174	4.347	5.029	4.2487	5.3302	6.952	5.9757	5.517	5.2876	6.5768	5.0431	8.4549	6.5113	6.5195	5.8507	6.1739	5.4689	5.4094	5.1859	5.5934	7.0827
PF3D7_1303800.mrna1_1	PF3D7_1303800.mrna1_1;8635	8635	7.2603	5.1651	4.9864	5.7293	5.4118	5.243	5.0237	4.4101	4.2479	6.7058	5.5898	5.3785	5.2126	4.3082	4.7071	5.7952	6.086	5.7882	5.288	6.5721	5.2261	5.9819	7.9893	5.7035	5.9542	5.4738	5.5711	6.3761	6.2386	5.8298	5.9241	7.273	5.7164	6.0915	5.5826	6.9549	4.8738	4.9293	6.4943	3.5969	4.9991	4.7334	5.7013	5.4439	5.8027	4.8866	5.6899	5.9258	5.2902	5.1473	5.3323	4.934	5.2965	5.7309	5.044	5.0299	5.3395	5.3056	6.2523	9.579	6.0702	5.9939	5.9568	5.4509	5.4289	5.5768	5.3309	5.4293	6.8988	5.5922	6.2114	5.8844	6.3189	6.0583	10.427	6.0535	6.808	6.3375	6.2428	5.8542	4.5416	5.2024	6.0917	7.258
PF3D7_1303800.mrna1_1	PF3D7_1303800.mrna1_1;8636	8636	6.6502	5.4289	5.5506	6.3309	4.7398	4.9288	6.7177	7.0209	5.5901	5.5395	5.5738	5.4459	5.5777	4.9505	4.7071	5.0639	7.5746	3.9212	4.85	6.5312	5.8844	4.717	5.7038	6.0217	6.0453	4.8831	5.823	4.8953	6.6633	6.4837	6.2596	5.8207	5.8846	6.511	4.8773	5.1473	5.4954	5.0738	5.7145	4.7371	5.3452	5.0081	5.5122	5.5091	4.6082	3.3868	5.4426	4.8135	4.9905	6.1024	5.5276	4.1135	7.1636	6.1381	4.9279	5.098	3.9855	6.3482	6.3306	10.1452	6.3054	6.0689	5.0308	5.6174	5.1627	5.26	5.7087	5.8565	6.9118	5.7211	4.2149	5.5619	6.1643	4.8851	10.4121	6.4303	6.2658	6.1827	5.9962	6.0041	5.6817	5.5261	6.2143	7.0689
PF3D7_1303800.mrna1_1	PF3D7_1303800.mrna1_1;8637	8637	6.5477	5.5236	5.6014	6.2104	4.9773	5.3642	6.3111	5.1098	4.4601	6.4591	6.2806	4.8929	5.3868	4.3484	5.6639	5.431	6.0779	3.7949	4.7065	6.6414	6.3131	6.5917	6.2677	5.9679	8.4088	4.5916	6.4109	6.2506	6.9015	6.3217	6.301	5.1839	7.084	8.0067	5.1367	5.7748	5.2192	5.3872	5.6963	5.3484	4.5987	5.1687	6.8037	5.9054	4.5934	5.4413	5.9246	5.723	5.993	6.3187	6.116	6.4104	6.3915	6.3154	5.4303	5.1767	5.7629	5.4256	7.5514	10.2582	6.2574	6.2048	6.0913	4.9722	5.7793	5.3509	5.1202	5.5014	7.4242	5.407	5.09	6.4264	6.7724	6.4555	10.612	6.3851	7.5318	6.3379	7.0507	5.853	5.153	4.7803	6.4596	7.4677
PF3D7_1303800.mrna1_1	PF3D7_1303800.mrna1_1;8638	8638	6.7944	5.4439	5.3031	6.1039	5.7211	5.6279	5.4373	5.3427	5.6135	6.6368	6.5823	4.6999	5.4666	4.5053	4.669	5.7863	6.2472	5.2536	6.2908	7.041	6.1977	6.2746	5.9971	7.0901	8.1428	5.3151	7.9208	6.7404	5.9119	5.8989	5.4692	5.7993	7.3306	8.1815	5.328	7.5221	4.6323	4.2861	5.517	3.9754	5.4104	5.5122	7.4402	5.1799	5.1775	5.1293	5.3154	6.4194	5.2388	6.1489	6.1536	7.5526	6.8347	6.2563	5.2199	5.797	5.5024	6.1667	8.3361	9.3316	7.0196	6.7681	6.8669	6.2832	5.7522	6.2254	4.9968	6.4694	8.0429	4.3298	6.102	6.745	7.2051	7.9252	10.0555	5.7803	6.7981	10.0239	7.2716	7.2435	5.8542	5.0321	7.3391	7.5218
PF3D7_1303800.mrna1_1	PF3D7_1303800.mrna1_1;8639	8639	6.2141	5.8676	5.1214	5.7323	5.438	5.511	5.9279	4.9891	4.6194	6.7053	5.8009	5.2802	6.0398	4.2743	5.8758	5.8895	5.897	5.2604	6.0415	7.066	5.9177	6.1593	6.1092	7.2786	7.3519	5.3067	6.9927	5.983	6.5759	6.7043	6.8985	5.9699	6.8467	7.1281	5.9563	6.2487	5.8273	5.295	5.7949	5.5937	3.3964	4.2994	7.7069	5.9706	5.88	5.1043	5.7931	6.1092	4.0179	6.8897	7.5048	8.0752	7.3599	6.3644	4.969	5.44	5.2292	6.8209	8.8659	7.6418	6.0248	6.3602	6.5993	6.0336	5.9581	6.3484	5.2913	7.9915	8.0852	5.5072	5.5832	6.4761	6.1428	8.0728	8.5598	6.2491	7.6829	8.5596	6.5768	6.9089	7.2355	6.1313	8.5346	7.9843
PF3D7_1303800.mrna1_1	PF3D7_1303800.mrna1_1;8640	8640	6.0626	5.7889	8.1574	5.7605	5.135	6.851	6.2613	5.5018	2.1953	6.5329	6.8603	7.061	5.862	5.1185	4.8797	6.7017	6.3796	6.2477	5.2581	6.5342	6.3906	9.7118	9.7675	5.5289	6.9946	5.6949	6.3448	4.4343	6.6294	6.5944	8.0392	8.1633	6.7319	6.9937	5.7618	5.9819	6.4461	5.2016	7.2081	6.2319	5.4182	4.8773	8.5939	3.6311	4.0479	6.077	6.6645	6.8986	6.4146	6.2307	6.6026	9.302	8.019	5.1227	6.0347	5.6522	8.4379	6.9964	10.0941	6.719	5.3201	6.8412	9.2602	6.1033	7.1747	7.3267	4.9059	10.1456	5.8755	5.3834	5.2172	9.8637	7.8153	10.007	7.3639	5.9262	7.9824	8.0954	5.5432	7.869	6.6612	5.3448	10.747	5.3313
PF3D7_1303800.mrna1_1	PF3D7_1303800.mrna1_1;8641	8641	6.4968	5.852	7.7042	4.6826	4.3854	5.5717	6.1058	5.5592	3.3334	6.9903	6.3611	6.6275	5.537	3.8074	6.3856	6.9028	6.3216	5.6851	5.8565	6.4665	5.7266	6.7629	8.9032	5.7257	6.9995	5.6085	6.5651	5.1194	6.5376	7.1569	7.9125	7.1877	6.6925	6.9612	4.8929	6.0244	5.5273	5.4906	6.7736	5.5084	7.8166	5.3284	8.5409	3.7027	2.6508	5.7745	5.8994	6.135	6.2994	12.4341	5.9231	8.8543	7.9401	5.8432	5.5895	6.0266	8.0818	6.4401	9.889	5.756	5.6401	6.8053	8.2476	5.0644	6.4947	6.3103	4.3674	10.1023	5.8595	5.1663	5.1085	8.2633	7.7047	9.94	6.9869	6.6296	7.7308	7.8517	6.1593	7.6972	5.4973	5.8834	10.4074	6.8135
PF3D7_1303800.mrna1_1	PF3D7_1303800.mrna1_1;8642	8642	6.3813	7.8974	5.9782	6.2489	5.2994	8.2975	4.9704	3.8982	4.8094	7.1087	4.5354	7.1652	6.5426	4.2342	7.4315	5.7669	5.7477	4.4542	6.7845	6.7119	7.0746	8.8238	5.3792	6.2876	6.6872	4.0444	4.6323	4.5509	6.419	7.1256	7.6584	4.4053	6.5345	6.0494	5.5792	5.373	5.8296	5.5558	7.6733	7.9698	4.9736	4.0303	8.5303	4.859	5.1022	5.029	5.9047	6.9193	6.8737	8.3863	6.5114	8.9068	6.7428	5.0457	4.7361	6.0119	10.6924	5.6633	7.3849	6.4798	6.4728	7.513	7.7501	5.0849	7.7368	6.8439	5.7957	10.5235	4.8914	6.2373	4.7425	9.6358	6.0498	7.9368	6.8982	6.4113	8.546	7.5878	5.6594	8.1926	6.1027	6.4598	10.5658	4.6485
PF3D7_1303800.mrna1_1	PF3D7_1303800.mrna1_1;8643	8643	7.2251	5.7347	8.8321	6.545	4.7263	8.3451	6.3085	6.5938	5.0076	8.0055	6.1603	8.1	7.3039	5.85	8.1287	7.258	7.3428	8.4775	6.0772	8.5617	9.845	10.3906	7.0533	7.0759	8.2341	6.894	6.273	6.3844	7.6425	10.0205	8.3032	5.393	7.0581	8.4747	6.2681	7.2612	7.2207	6.0248	7.8713	4.7153	4.851	5.7897	11.1579	5.6539	4.2211	8.4386	6.9198	8.3489	7.5398	7.0857	7.8928	10.7967	10.1318	4.9982	7.298	7.3044	11.7696	7.0163	7.2685	9.1918	6.1039	8.54	11.912	6.0148	9.7328	7.583	6.6213	10.521	6.7682	7.4274	6.1212	11.6873	8.141	7.8419	8.9054	7.8115	9.1272	11.3421	6.4705	9.8187	7.7043	7.4458	10.4528	6.9215
PF3D7_1303800.mrna1_1	PF3D7_1303800.mrna1_1;8644	8644	6.1916	6.3896	6.6662	6.1743	5.8194	5.8146	6.0951	5.0734	4.8992000000000004	6.1566	5.2836	5.6029	4.9284	4.5625	5.2172	5.9695	5.5232	8.2603	5.8181	7.2801	6.5632	6.4606	5.1449	7.6088	6.2122	5.0308	5.7404	5.5024	6.9872	7.0594	6.4155	4.4416	6.6788	6.6538	5.5506	5.285	3.7398	5.3875	6.4227	5.4519	5.8445	4.393	7.6636	6.0413	5.2059	5.0081	5.7732	6.7964	5.6602	5.382	7.2377	9.0414	9.0195	5.4848	5.5239	4.2141	9.7259	6.522	5.9975	8.283	6.2466	6.2694	8.44	5.6733	7.1691	5.4005	6.3058	9.4207	7.584	4.8615	6.5866	9.9226	7.0661	5.1135	8.1614	6.9378	6.6503	10.6803	6.7174	7.4524	5.5524	5.31	9.8843	8.5955
PF3D7_1303800.mrna1_1	PF3D7_1303800.mrna1_1;8645	8645	6.9576	6.2504	7.8199	7.3234	2.9635	6.9007	6.8277	6.0738	4.4303	7.0708	6.9477	9.4844	7.8465	5.8617	7.7038	7.2699	6.6452	8.5551	5.8607	7.9461	13.0204	6.7069	3.3448	7.5064	7.1143	5.1691	6.8122	5.8634	8.1125	11.4663	8.5107	3.9635	7.1897	7.7569	6.705	7.3016	5.8669	6.532	7.0494	5.9269	4.8699	4.7192	9.4771	6.3025	5.1106	6.2378	5.8027	7.1008	7.1487	7.2918	7.641	9.99	7.981	6.4197	8.8883	5.8227	9.4265	7.6378	7.1949	9.2863	7.1616	7.3928	12.6579	5.2943	8.188	6.6515	5.9828	10.8928	5.9023	7.8763	4.7186	9.1521	8.0507	7.6767	8.6083	7.7	8.2311	11.7117	5.8066	8.7575	7.6633	6.312	11.2921	7.0577
PF3D7_1303800.mrna1_1	PF3D7_1303800.mrna1_1;8646	8646	6.5853	6.1121	7.9962	8.5222	5.2319	8.3212	6.1455	6.9152	3.8217	6.3291	8.0501	8.8422	9.0018	4.238	8.8382	6.7988	7.2972	8.8201	6.8909	8.7085	12.6437	6.6566	5.8585	7.075	6.3542	6.6816	6.56	5.8602	8.6049	11.389	8.3647	5.3034	6.6447	6.9271	6.015	7.1645	5.8331	6.7259	7.6081	4.6047	4.9227	4.89	8.3375	5.5141	5.0435	5.7621	6.9376	7.1577	7.0005	9.2985	7.3222	8.4043	7.0812	6.5073	9.3484	5.8171	5.9362	7.6177	6.7753	9.1925	7.2439	7.0145	11.6701	5.017	5.6996	7.1045	6.6556	11.5357	5.5521	8.6402	5.3547	6.2213	8.1672	7.7475	8.9463	8.273	8.5391	11.4261	7.3478	7.1701	7.3237	7.1724	12.023	6.6041
PF3D7_1303800.mrna1_1	PF3D7_1303800.mrna1_1;8647	8647	6.1871	5.5192	6.4175	10.8801	4.6854	6.5907	5.6488	7.355	4.2824	6.464	7.4543	10.0112	10.8842	5.1926	7.3674	6.0405	7.7968	8.1823	5.7366	8.4463	11.3797	5.779	4.5632	9.9835	6.5311	6.3058	5.2906	5.5407	8.6454	10.5276	7.5314	4.2001	9.7639	6.3219	5.7766	6.4017	5.0492	4.9331	7.2675	5.9093	5.1775	4.7639	5.3505	5.9013	5.5598	4.9878	6.025	6.9452	7.0868	12.0826	7.3212	6.4195	6.6995	6.1821	7.1392	5.6642	5.7597	10.1195	10.25	8.7231	6.5853	6.6796	11.4904	5.9052	5.3341	6.1041	6.8217	7.6872	5.926	7.3344	4.5242000000000004	6.0928	10.3201	9.3678	8.6118	7.53	7.8412	10.6614	6.0817	6.8768	6.8343	6.8873	7.9019	6.6242
PF3D7_1303800.mrna1_1	PF3D7_1303800.mrna1_1;8648	8648	6.9319	6.0345	7.7784	7.7552	3.7517	6.3865	6.3846	6.3956	4.6548	7.1126	7.5388	10.8275	8.4645	4.5423	7.0221	6.1223	7.6305	8.6101	5.7361	7.9563	12.513	4.4925	4.6264	6.0204	6.3036	6.5792	6.0065	5.7401	8.3978	11.124	7.8856	2.5607	6.7926	6.4426	6.2234	7.6803	5.8953	5.09	7.7984	5.5078	9.8585	6.2091	6.8654	8.2217	5.7233	5.6548	4.645	7.1881	7.2463	6.7096	7.8436	6.1313	5.8807	5.714	8.6685	5.5283	5.849	6.3797	6.3897	9.3401	7.3223	8.0568	11.5225	5.0934	6.7169	7.0491	5.8868	8.0151	6.377	8.1155	5.3016	5.6276	6.9317	6.9074	9.0615	7.5638	8.3222	10.7519	6.2979	6.9883	6.7163	6.388	8.4094	6.5727
PF3D7_1303800.mrna1_1	PF3D7_1303800.mrna1_1;8649	8649	7.364	6.1326	6.8699	7.1743	5.4396	5.1383	7.9336	7.514	3.6288	7.8337	8.4427	9.7946	6.897	5.0413	7.1243	7.6127	8.2918	7.823	6.4434	7.573	11.7929	5.7554	5.3961	6.6154	6.6611	5.5119	6.5953	6.5904	7.8774	10.8226	8.2656	5.0179	6.4798	6.3738	5.2338	7.1833	4.9745	5.8792	7.8969	5.9692	4.0312	7.4312	5.822	6.628	6.6118	6.2087	4.7312	7.8823	10.5444	9.6897	11.6975	5.8477	5.6568	8.0109	11.0122	5.8487	5.0535	5.4848	5.3761	9.6749	6.9632	8.1613	10.197	6.054	4.6559	6.4453	6.5295	7.4228	5.3782	10.6504	5.4915	6.572	7.5711	6.2365	8.8954	7.6073	8.3082	9.2458	6.212	6.5715	6.9624	5.9672	7.7793	5.7642
PF3D7_1303800.mrna1_1	PF3D7_1303800.mrna1_1;8650	8650	8.4902	6.34	7.187	9.5633	7.6171	6.0228	6.8579	7.2945	6.2952	7.9888	10.6399	7.4325	9.2027	7.5418	6.4395	5.2898	7.8274	8.5866	7.1501	6.9521	12.3086	4.2668	5.9823	9.1822	7.5657	5.2821	9.3711	6.4593	8.5173	10.6797	7.4157	4.4705	8.909	8.2665	4.8919	10.3122	5.6727	5.0308	9.431	5.3747	5.4712	5.191	3.926	5.8994	7.9966	7.934	4.8319	9.0915	10.6241	6.5143	7.4353	4.887	6.3976	8.4403	6.4783	8.5777	5.4931	6.8192	6.5412	9.6302	6.3885	7.506	8.1216	5.1514	5.2946	6.4989	6.9501	7.2438	8.331	7.5887	7.3216	6.052	7.3767	6.7802	8.9649	7.4146	7.9863	7.3412	5.6218	6.0828	7.1474	6.8903	7.5437	8.1531
PF3D7_1303800.mrna1_1	PF3D7_1303800.mrna1_1;8651	8651	6.3937	5.6602	6.9766	6.7699	7.6641	5.9862	5.7298	5.8156	6.3058	6.3899	6.0117	7.2709	7.0951	7.1574	4.8379	6.0126	6.5627	8.5004	5.7647	6.3714	9.2998	6.0749	5.2024	6.989	6.2481	5.7126	4.8684	5.406	6.1884	7.5129	6.3065	4.3198	7.0005	6.5141	5.6144	5.1144	5.0909	6.1837	7.1045	4.7745	3.9126	4.7021	5.8909	5.6876	6.5232	7.4111	3.8115	6.0027	6.0635	7.7812	5.6679	5.5942	5.0548	6.4269	6.8353	7.1067	6.0041	6.9566	5.263	9.1843	6.0099	6.9873	7.7134	4.9598	4.5832	5.8951	5.0968	5.4538	6.1179	6.8117	4.1276	5.23	7.8298	6.9475	8.8898	7.6547	7.638	6.7384	6.5667	6.3731	6.5347	3.2219	6.0904	6.4622
PF3D7_1303800.mrna1_1	PF3D7_1303800.mrna1_1;8652	8652	7.8526	4.4155	5.9905	6.7631	5.1424	5.135	6.1898	5	4.8861	8.2301	7.66	7.2965	7.1578	4.7431	6.068	6.1677	5.0985	6.0856	5.1243	7.5999	6.7554	5.1647	5.5075	6.0483	6.2702	4.4725	5.4822	5.437	6.5616	5.8895	5.3757	3.5705	6.2595	5.8787	5.5689	3.0687	4.9923	5.9193	9.5912	4.6485	5.4584	5.2525	4.812	4.2928	5.8878	5.0691	4.8929	9.5424	4.861	5.5151	7.231	6.3827	5.4584	6.7569	5.7884	5.193	5.3078	6.6163	5.6556	5.9743	5.7934	6.4681	5.319	4.9477	5.9692	6.2791	4.4542	5.0575	6.047	6.3486	5.7929	5.6331	7.5497	5.5176	6.4875	5.7829	7.299	4.5154	5.4019	5.5934	5.5972	4.9136	5.3896	6.0678
PF3D7_1303800.mrna1_1	PF3D7_1303800.mrna1_1;8653	8653	8.0971	5.1566	6.8111	9.5629	8.1772	6.0501	6.155	5.7181	9.6296	8.1395	8.078	6.6687	10.3021	9.3795	5.6673	6.4085	5.9516	6.6285	5.5531	6.464	7.1286	9.8059	5.7312	8.7645	6.9522	4.7687	4.9265	6.1463	6.9149	6.2036	9.7131	6.0422	8.5258	7.1168	5.9399	5.4845	5.1922	5.114	10.0748	5.054	5.8736	4.8094	4.3284	4.9383	6.6626	6.3577	4.7015	10.1095	5.1465	7.5559	6.8059	5.7293	6.721	6.3327	5.7986	5.4039	5.98	5.6616	8.2361	6.7074	6.7749	6.5935	5.5056	5.6215	6.002	6.0228	4.8699	5.904	7.1058	6.6094	5.9155	6.9349	7.1495	7.8802	6.7638	6.2726	7.2503	5.8412	5.9679	6.3291	5.3705	3.7071	7.3069	5.7312
PF3D7_1303800.mrna1_1	PF3D7_1303800.mrna1_1;8654	8654	9.6002	5.9761	5.7027	7.7892	6.9081	6.0286	6.8653	5.5901	8.5667	9.4655	8.75	7.4375	8.8522	7.079	5.6496	6.2263	6.5029	6.8259	6.3343	7.1314	6.3289	6.3832	10.4131	9.0631	6.9719	6.1583	4.591	5.6536	7.4374	6.8298	7.0949	10.6924	8.7399	7.5804	5.2184	5.8326	5.6238	5.2987	10.2768	4.9759	5.9939	5.4519	6.1574	6.4583	8.7409	5.5276	5.6876	10.3762	5.5738	9.0597	7.2295	6.4341	6.3491	6.5992	6.6238	5.84	5.3716	7.1125	6.0796	6.4804	6.3431	7.2255	6.3025	5.269	6.4471	6.2269	4.6427	6.1418	8.1083	6.936	5.6147	6.1831	7.9234	6.4306	6.7164	6.3183	7.0761	5.5154	6.5768	7.0176	5.7793	4.9551	6.8506	8.1264
PF3D7_1303800.mrna1_1	PF3D7_1303800.mrna1_1;8655	8655	9.696	6.1961	5.839	7.96	8.3666	5.4506	7.0554	6.6805	9.1062	10.0502	8.5251	7.4514	9.4306	8.6082	4.943	7.8694	7.9499	9.0303	4.5668	7.053	7.35	7.0025	7.5547	8.6363	7.3123	6.2824	5.6736	5.5786	7.252	6.8161	7.8326	6.4989	8.9885	7.2406	5.3219	6.9642	6.093	5.1902	10.5419	4.5826	5.5963	4.1691	7.2226	8.0257	8.8318	6.9692	5.4809	10.4956	5.3702	8.7286	6.4043	6.6945	5.6843	6.9322	6.0736	6.7361	4.9117	6.2784	7.0489	6.8321	6.985	7.4616	5.6244	5.4803	6.7655	5.8148	5.0036	5.6668	7.5329	6.0141	6.0749	6.6506	7.626	7.5926	6.8909	6.7253	7.6457	5.9533	6.6088	7.1579	5.4767	6.1835	6.5204	8.0564
PF3D7_1303800.mrna1_1	PF3D7_1303800.mrna1_1;8656	8656	8.5744	6.1611	4.9649	9.0664	7.4562	7.5953	6.7152	7.5908	7.4383	9.2244	8.5374	6.7093	9.7588	7.2901	7.6199	7.9275	7.948	6.9233	4.4951	7.0706	12.3364	6.7283	7.7787	9.5126	5.3649	6.3602	6.3674	5.3611	7.3953	11.1611	8.3124	6.5196	9.4989	6.7925	6.0317	6.6707	5.9533	5.153	10.3899	5.4436	6.1459	5.4506	6.8686	7.5542	7.731	6.1135	5.1839	9.9045	5.6982	7.5781	5.488	6.5904	5.5868	5.8785	6.0856	5.4741	6.2196	6.6964	6.9787	6.3716	6.4547	7.0943	6.9075	5.1391	6.4461	5.5644	4.3009	6.6586	4.95	7.4338	5.5937	6.5883	6.9357	8.0459	6.3439	6.0648	8.47	6.4408	6.1272	6.6582	5.382	4.8384	7.026	6.4231
PF3D7_1303800.mrna1_1	PF3D7_1303800.mrna1_1;8657	8657	9.4687	6.7886	6.3531	8.2737	8.6547	6.0027	7.9723	6.258	8.1887	9.9903	7.9656	6.9616	9.2076	7.4735	6.253	9.9852	7.0026	8.7305	5.8931	6.9957	7.4977	6.8372	8.092	9.631	6.7909	6.1705	6.9339	5.9944	7.5091	7.9304	8.0478	7.7014	9.5671	6.6599	5.7832	7.4115	4.8866	6.5871	10.1404	6.3721	6.625	4.757	8.6414	6.9153	7.5655	7.0227	6.4609	9.8112	5.4906	7.8566	5.625	9.4822	5.5426	6.2815	4.862	6.5181	6.2538	5.6631	6.6584	6.0607	6.0354	8.1454	6.219	6.4373	5.4449	5.7692	5.954	9.7346	5.4757	5.5883	5.943	5.6781	7.3675	7.0863	6.0413	6.3074	8.5735	6.1465	7.1578	5.6542	6.253	5.7151	10.3625	6.5635
PF3D7_1303800.mrna1_1	PF3D7_1303800.mrna1_1;8658	8658	10.1293	7.2192	6.1389	9.5726	8.5164	5.8659	7.4251	6.5865	9.1016	9.8409	8.1216	8.7269	10.2588	8.7264	5.8831	8.2019	7.5754	8.8014	7.0362	8.7096	6.9697	9.5638	8.8226	9.1798	7.0714	5.7861	6.5564	7.023	8.8113	7.7966	9.7309	8.0211	9.2109	7.0179	5.8755	7.2185	5.5886	5.9962	10.6937	8.2729	6.4965	5.4502	9.1936	7.5767	9.0796	10.734	7.266	10.5265	5.4845	8.9412	6.3291	9.7856	6.8878	7.6255	6.4439	11.5924	4.2824	6.7893	8.0874	5.3736	6.3614	8.7095	8.423	8.9572	7.1511	6.0195	5.342	10.0433	7.4697	6.4185	9.57	6.4184	8.125	8.127	5.3309	6.507	9.0704	7.8296	8.3757	7.3337	6.5714	6.3418	10.2243	7.6888
PF3D7_1303800.mrna1_1	PF3D7_1303800.mrna1_1;8659	8659	7.1447	6.4853	5.5625	7.9741	5.7803	5.4947	6.8795	6.6091	5.9928	8.0217	8.1986	6.3452	8.7533	5.6109	6.2664	7.1183	6.254	5.1473	5.8753	7.6204	7.0369	7.0696	8.0869	7.7247	5.4967	5.4712	6.633	6.0411	7.5855	6.9619	7.7583	7.9738	7.6838	6.2057	5.3733	6.2365	6.0704	5.723	10.6612	6.5273	6.4104	6.2038	7.7325	7.2011	6.8632	7.3831	5.9329	10.1201	5.2746	6.3703	6.3899	7.7766	6.1006	9.1945	5.5765	8.1406	5.3663	6.2455	6.7819	4.6576	12.3229	7.6633	6.6321	5.8186	5.4604	5.5561	5.9588	9.4495	7.1937	5.9081	8.7637	5.9472	7.275	6.4434	6.4828	12.0969	7.5227	6.1873	6.6196	5.4861	4.9021	4.4436	9.6963	7.0572
PF3D7_1303800.mrna1_1	PF3D7_1303800.mrna1_1;8660	8660	8.4895	7.1673	5.5948	6.6574	6.5174	5.842	5.2122	4.3702	5.1436	8.7868	7.0678	6.2808	5.1538	6.3382	5.4091	4.9519	5.5005	4.5552	5.4896	6.4653	5.9544	5.4571	6.8955	6.0378	4.7219	4.9189	5.7506	5.1131	7.2315	6.264	6.3649	6.6159	6.6663	5.2418	4.3205	5.6002	5.2153	5.4443	10.0064	7.5677	5.4195	5.2346	3.7004	4.859	7.9446	6.9052	6.0099	9.5885	5.2627	5.504	5.6285	5.6493	4.9791	6.6199	5.8298	6.4419	5.6017	6.5124	6.4798	5.5457	10.9548	5.7312	5.6079	5.4141	4.4443	5.9709	5.0959	5.4336	7.3814	5.5945	9.1814	6.4026	6.7159	5.6913	6.1272	10.2339	5.9614	4.3854	4.8659	5.6476	4.6017	4.6803	5.4832	7.2835
PF3D7_1303800.mrna1_1	PF3D7_1303800.mrna1_1;8661	8661	7.5799	5.6999	4.7666	6.1305	5.3466	5.8809	6.3001	5.2365	3.5447	7.514	5.9083	5.8674	5.9322	5.3169	6.0678	5.1326	5.6682	5.0777	4.916	7.4647	5.8686	6.2207	5.4429	5.5283	5.4709	4.2055	5.4832	4.9369	7.0617	6.3152	6.9299	5.5738	5.9319	5.3705	4.9575	3.9241	5.4063	5.7824	8.0198	4.6651	4.7197	4.8694	5.3691	5.5543	6.9173	6.405	5.5289	7.1861	5.3971	6.0751	6.5413	4.9533	5.1223	6.8001	5.0475	5.5348	5.6291	6.5312	5.7098	8.2946	11.334	5.7926	5.5966	5.7487	5.6993	5.1546	5.1771	6.3859	6.9494	5.2865	7.6814	5.4741	7.2268	5.7287	10.2691	10.6239	7.0107	5.998	6.5747	5.8929	5.3302	3.9364	7.175	7.0119
PF3D7_1303800.mrna1_1	PF3D7_1303800.mrna1_1;8662	8662	7.3847	6.439	4.7274	4.9704	4.4725	6.2496	5.5481	5.4938	4.6758	7.5181	5.8281	6.0043	5.1346	4.4919	5.285	5.6736	6.6552	4.3957	6.4017	6.7162	6.1352	6.5842	5.2269	6.8617	7.4783	4.1835	5.6551	5.6651	6.3297	6.0546	6.4441	4.957	6.3255	6.8873	3.6871	4.935	5.151	5.3012	7.0422	7.081	3.0687	4.8115	5.3909	6.1833	7.2479	7.2731	5.9754	6.5845	5.2165	6.153	5.7195	6.5938	4.7043	6.246	5.0959	6.1485	5.5699	5.133	5.477	5.7674	11.5951	6.7331	5.5795	5.4906	5.779	4.8017	4.477	7.3082	7.6917	4.384	9.4455	5.9807	7.5602	5.3768	6.4175	11.5275	7.3971	6.2998	6.5603	5.3761	5.3377	5.0879	6.3439	6.8018
PF3D7_1303800.mrna1_1	PF3D7_1303800.mrna1_1;8663	8663	7.8673	5.8948	5.6097	5.9383	4.2441	5.9579	6.1993	4.1659	4.1779	7.4844	5.5122	6.5497	5.7035	3.5236	5.1218	4.9402	6.0858	3.1391	6.038	6.453	6.6639	6.0702	6.4684	6.2826	6.0025	5.2032	4.7581	4.8718	6.2826	6.297	6.7588	5.4893	5.9243	5.6636	5.5783	5.3498	4.1546	5.7706	6.791	5.5113	5.4353	5.9516	5.6628	6.3999	7.594	6.0063	5.9869	7.2537	5.4575	5.6229	5.7404	6.8532	5.3789	6.4261	5.5002	6.7382	5.8763	5.7845	5.2165	5.6508	12.0543	6.2643	5.8273	5.522	4.9146	5.4525	5.327	7.2521	7.5898	5.4715	7.5683	6.191	5.6267	4.8802	6.2373	11.79	6.3528	7.2218	6.5049	5.5865	4.0934	5.2199	8.6648	7.931
PF3D7_1303800.mrna1_1	PF3D7_1303800.mrna1_1;8664	8664	8.4586	6.7158	5.5314	5.6118	4.7436	6.1985	7.1003	6.4687	5.0909	8.3704	5.0802	5.5308	5.5298	3.025	5.3409	6.0682	8.1784	4.84	5.4986	6.6131	5.8475	6.1424	8.17	5.1603	6.0394	5.1607	6.3969	5.8743	6.9707	6.6492000000000004	6.5714	7.5997	5.8902	5.6424	5.5447	5.8926	5.0527	5.9584	6.758	7.6864	5.8314	6.4782	5.441	6.4325	8.3121	9.1034	5.8412	6.8561	5.4084	5.905	5.6162	8.1968	6.5474	6.7439	5.2441	9.1546	5.8319	6.3597	5.911	4.9973	12.0116	6.2445	6.2265	5.5659	6.1912	5.3639	5.4673	8.439	7.2325	3.8982	9.8281	6.1813	6.9551	5.8674	6.0665	12.2073	6.5699	6.5792	6.5648	6.5051	5.5954	5.5326	9.2513	7.5994
PF3D7_1303800.mrna1_1	PF3D7_1303800.mrna1_1;8665	8665	7.4218	5.6014	5.8525	6.78	6.0347	6.685	6.0453	3.4634	4.7887	7.8872	5.3975	7.126	5.7629	3.8288	5.5154	6.4778	6.5337	5.0518	5.1859	6.6935	5.5604	6.2254	6.1829	5.6407	5.2924	2.9486	5.1227	5.9577	6.8852	6.0405	6.9164	6.1713	5.3034	5.9912	4.84	5.3034	5.4104	5.5877	6.6535	6.9335	4.1489	5.7469	5.2106	5.3937	7.5437	5.6097	5.5002	6.8492	4.6882	5.1135	5.2604	6.527	6.1276	6.281	5.5226	5.8728	6.1432	5.8151	5.4931	5.5027	12.2352	6.3236	5.6203	5.9669	5.054	5.4809	5.6118	9.0785	7.0877	4.546	7.4313	6.4128	5.7884	4.263	7.3614	11.9852	6.3056	5.6392	6.5046	6.1027	4.5148	6.2974	9.1864	6.7943
PF3D7_1303800.mrna1_1	PF3D7_1303800.mrna1_1;8666	8666	7.6716	6.5234	5.4145	5.5289	4.9556	5.3085	6.0277	5.6436	5.4571	7.8263	5.2207	5.2895	5.5847	2.6758	4.9607	4.9035	6.4136	3.5472	4.7371	7.0861	7.2419	5.4114	5.3111	7.2588	5.6467	4.121	5.5404	4.9828	6.4537	6.0038	6.0949	4.905	6.9234	6.3516	5.3027	5.114	5.6067	5.7425	6.3952	5.7581	4.915	7.8718	6.4678	7.4968	6.1878	6.3577	4.9146	6.6745	4.8709	5.5261	6.7823	5.9839	5.1731	6.3083	5.3129	5.0045	6.1313	6.4507	5.9644	5.8797	11.8525	5.7178	5.68	5.4057	5.6267	5.5996	4.6519	7.5676	7.3994	5.4266	8.6492	6.1398	5.9768	5.1218	6.3452	10.9822	6.7926	6.6731	7.094	5.9607	5.7186	5.8605	8.1685	8.9883
PF3D7_1303800.mrna1_1	PF3D7_1303800.mrna1_1;8667	8667	7.7127	6.6784	4.9463	6.1979	4.5844	6.8296	8.0102	9.667	4.9444	7.3405	6.5357	5.6639	5.4986	4.1562	7.5676	6.607	9.3717	8.5905	6.0989	8.0006	6.7201	6.9883	6.0753	9.1038	6.6103	5.5638	7.3594	6.9323	7.8802	7.6193	7.5243	5.9198	10.2013	7.4886	4.9336	6.9036	5.9905	5.4263	6.5165	6.7692	4.0824	7.5677	8.1305	10.0714	6.9748	7.2026	6.3069	7.2529	4.8283	7.9577	6.3598	9.9567	6.1991	6.6933	5.384	7.5801	4.9547	8.7956	6.0624	8.5663	13.3787	7.1802	7.2909	6.2304	6.3533	6.0877	4.7382	8.0005	7.6976	5.3674	8.4085	5.4152	9.2109	6.2197	8.9525	13.155	7.1086	7.2248	7.353	6.6005	5.7975	5.6296	8.6914	7.9648
PF3D7_1303800.mrna1_1	PF3D7_1303800.mrna1_1;8668	8668	8.8726	6.3954	5.3194	6.0409	4.0426	8.6179	7.857	7.3071	4.9246	9.0099	7.8806	6.5847	5.991	0.3674	8.2667	7.2407	8.1401	9.7092	7.8893	8.917	10.793	9.5847	6.2647	9.3974	8.4559	3.6415	8.9988	8.1622	8.9344	11.3062	10.3692	5.3653	10.7023	8.9984	5.541	8.8698	6.5308	6.7657	6.2323	4.717	4.4202	7.5686	9.9737	11.6926	8.3515	6.8361	5.8943	5.3796	4.4195	9.0563	5.8605	11.0974	7.6783	7.8733	5.8649	6.8181	4.9832	10.1533	7.97	9.9492	9.2199	9.3134	9.4914	6.8095	7.0078	6.5392	6.1357	8.9245	7.386	6.776	6.6203	7.4954	10.168	7.7156	10.0827	9.6402	9.813	7.8747	7.7842	7.2033	6.9048	6.7245	10.115	8.5076
PF3D7_1303800.mrna1_1	PF3D7_1303800.mrna1_1;8669	8669	8.0988	9.061	6.5343	6.1538	4.319	7.6821	9.781	8.9913	5.3459	8.8653	9.4358	8.4845	6.7871	2.5583	7.9682	9.251	8.7789	10.0029	8.3966	8.6186	10.842	10.0404	5.2555	11.0902	8.5193	7.4483	9.1968	8.834	8.7309	10.6133	10.2012	4.845	10.9671	9.4922	7.6547	8.9392	6.6064	6.8839	5.888	8.1973	5.2246	9.302	12.1571	11.5454	7.9642	7.4085	7.2166	6.1177	5.437	11.8664	6.6326	12.7692	7.292	7.2014	6.4291	7.0613	6.1473	9.5703	9.3683	10.1002	8.7516	9.5226	7.9787	6.1843	9.5709	7.6241	7.4599	8.7549	8.8512	5.7549	6.6556	6.959	9.6526	9.4736	10.4994	8.6714	9.8463	8.1525	7.5298	10.4512	7.2379	8.5326	9.4056	9.3798
PF3D7_1303800.mrna1_1	PF3D7_1303800.mrna1_1;8670	8670	8.8446	10.5251	6.2898	6.5662	4.6288	8.363	10.0144	9.3057	5.2943	8.498	9.7759	8.5731	6.2996	6.5311	8.2299	9.5717	9.5434	11.2886	8.1243	10.3564	14.5977	10.7967	5.1432	11.5096	8.0565	4.1235	9.7459	8.1265	10.4055	14.4223	11.0348	5.7282	11.6065	8.568	5.5481	9.5484000000000009	4.7522	6.5267	6.2277	9.6578	6.9156	8.5824	10.1409	11.6972	8.7099	7.2052	5.3851	6.7556	4.6496	12.1002	6.5729	10.6872	7.7324	7.7036	6.6744	6.9664	6.7749	10.7828	9.6809	9.7889	9.3785	9.1935	8.3646	6.6321	6.6771	7.5794	5.712	10.0094	9.7645	5.5173	7.2666	10.1565	10.8962	9.4223	9.6966	9.4499	10.1247	8.3133	8.0187	7.1744	7.6115	6.4944	10.5082	9.2078
PF3D7_1303800.mrna1_1	PF3D7_1303800.mrna1_1;8671	8671	8.2075	10.8026	6.1761	6.9592	4.9905	8.2424	8.902	8.6846	4.8929	8.9	9.5263	9.0856	6.2143	4.5607	7.8004	9.4813	9.0809	10.0595	8.1664	9.0912	10.6364	10.1785	5.405	13.0357	7.6253	5.7173	9.6787	7.389	9.5811	10.5779	10.9817	4.8063	12.8292	9.3023	7.019	9.6301	5.3216	6.0444	6.0917	10.3836	5.6171	9.5852	10.2382	11.833	8.5491	7.5534	6.8355	6.4965	4.4627	11.8554	6.7195	11.0489	7.809	7.3248	6.9029	6.3891	5.6876	9.951	9.3813	9.9038	8.9189	9.0951	10.0503	6.9689	7.5564	6.9359	6.0402	8.6347	8.4091	7.8144	7.7094	7.0837	10.0951	9.347	10.0495	9.7859	9.9137	10.0094	7.9479	8.8359	7.5301	6.2255	9.6055	9.4641
PF3D7_1303800.mrna1_1	PF3D7_1303800.mrna1_1;8672	8672	8.5603	9.978	5.0201	5.9453	7.6014	7.0463	8.8318	8.8235	7.8213	8.6513	9.6204	7.5614	5.588	7.3709	7.2662	8.9238	8.9332	9.8345	8.3155	8.2255	10.3238	10.3973	5.1457	10.4863	6.7929	6.4202	9.5103	8.051	9.2435	10.5902	10.9414	2.9126	11.9077	6.8574	4.4899	8.4803	5.0117	7.467	6.2802	9.4283	5.862	7.9339	9.0039	11.0964	8.3571	7.2214	6.6138	6.3978	5.4087	11.784	5.7115	9.5475	7.5409	7.5968	6.7373	6.7002	5.3176	9.6951	8.8949	9.0483	8.9693	9.036	10.9084	6.2731	8.2993	7.8689	5.8063	9.2771	9.0535	7.8153	8.2164	6.2521	11.0658	8.5418	9.2594	8.4468	9.3107	8.2368	8.9292	8.9143	8.2052	5.9993	9.378	9.7582
PF3D7_1303800.mrna1_1	PF3D7_1303800.mrna1_1;8673	8673	8.6748	10.0789	4.8161	5.9871	6.3865	7.4171	9.3268	9.5411	6.8165	8.704	8.3948	7.8702	6.0155	7.4188	7.1563	8.8137	9.929	11.4019	5.8009	7.4873	10.9176	10.2191	4.5975	12.4038	7.1401	4.5583	10.3233	7.6733	7.9687	11.048	10.8379	4.8615	14.2262	7.5166	6.1096	10.4749	5.0166	6.203	5.6138	8.5678	6.6536	10.6607	9.4377	11.5346	9.2382	8.2179	6.5008	6.0892	7.695	11.6614	7.0816	9.3916	6.563	7.5884	7.3809	6.7533	4.5969	10.7845	9.3014	9.3305	8.754	9.288	8.3958	7.829	7.8355	7.3657	5.4433	9.3719	9.1259	7.7458	8.0666	6.4348	11.9788	9.0589	9.4591	9.4407	10.0398	8.9504	8.8559	8.8573	7.989	6.9848	10.1185	9.1829
PF3D7_1303800.mrna1_1	PF3D7_1303800.mrna1_1;8674	8674	8.1236	8.9312	6.8424	6.0648	7.002	6.2083	8.78	7.8693	7.1126	7.8054	6.9239	6.751	5.8189	7.247	5.7257	8.6959	8.165	10.1772	5.8885	7.8499	8.1241	9.3911	5.0682	11.6887	6.928	5.2836	10.2946	6.9296	7.7995	9.2494	7.3045	5.4607	13.8364	7.4439	5.8763	10.2264	4.9179	5.8362	6.6378	9.8656	6.7787	11.1473	7.7384	11.2012	7.9379	5.4767	6.3992000000000004	7.879	5.6949	10.8679	6.9832	8.3293	7.3177	7.2586	6.4113	5.4535	5.0255	11.3043	8.4716	7.0576	9.1755	8.0452	6.7564	7.4005	7.6806	7.2765	5.3431	8.309	9.0267	6.4563	7.8733	5.6276	12.1835	7.4227	8.2244	9.2178	8.8842	8.2484	8.2302	8.0815	7.1536	5.4598	8.9404	9.6938
PF3D7_1303800.mrna1_1	PF3D7_1303800.mrna1_1;8675	8675	10.2186	10.7524	7.1021	7.3296	7.2106	7.3744	9.1481	10.3089	8.4958	9.8859	9.5743	9.8491	6.7867	8.4733	7.7569	9.145	10.5268	11.923400000000001	6.192	9.5624	11.1641	10.4788	6.3505	12.4484	6.5636	6.0297	11.4489	7.2197	9.5613	11.2498	11.7943	6.3259	13.5777	8.0529	6.2305	11.7338	6.3602	7.558	6.6165	7.6224	6.888	11.6578	10.4642	12.1716	9.7575	7.975	7.1716	7.7425	7.6045	11.9112	9.6095	11.9865	7.5368	7.9783	8.8241	6.8969	5.0824	10.9537	11.9833	6.6699	10.3752	10.5692	9.5342	10.0635	9.4852	7.7527	6.4026	9.9516	9.0743	8.4721	8.4799	8.0765	12.4031	10.6981	7.5649	10.6531	11.1215	8.8298	10.2408	10.1727	8.0919	7.0207	11.474	9.9319
PF3D7_1303800.mrna1_1	PF3D7_1303800.mrna1_1;8676	8676	10.2543	8.9369	6.3063	6.6254	7.4774	7.3395	8.1196	9.0621	8.5529	10.1669	6.4679	7.2422	6.0041	8.5555	7.7597	8.9348	9.643	12.2993	4.7819	9.3204	10.6964	9.7874	5.9916	12.1798	6.963	5.5671	12.1506	7.0806	9.1092	11.2028	11.2105	5.8035	13.1746	7.9959	6.36	12.2943	6.1235	7.1929	5.6493	7.4329	7.3933	11.5725	7.5226	7.8224	10.117	7.834	6.6784	7.0714	6.1721	8.8118	8.8942	10.7211	7.4656	7.1054	7.9027	6.9324	5.6528	11.3738	8.4446	5.9293	5.3151	9.6752	9.8888	8.7827	8.5681	7.841	6.9129	9.5792	9.6167	7.8557	8.1788	7.3003	12.074	9.2136	7.2765	9.0842	10.5246	9.7667	9.2584	9.7563	7.548	7.643	10.7547	9.8799
PF3D7_1303800.mrna1_1	PF3D7_1303800.mrna1_1;8677	8677	9.6455	9.1244	5.7469	6.5209	6.8431	7.6113	8.0218	8.8225	8.2789	9.7295	7.6391	7.4021	6.0693	8.7099	7.4334	8.5572	9.3048	11.7317	5.479	8.8563	10.1006	8.8116	6.0775	11.9539	7.7317	6.1791	12.5619	7.3423	8.6391	10.5613	10.4545	6.2776	13.4467	9.681	6.3422	12.2418	4.6668	7.6562	5.9984	7.6449	7.6927	10.5585	8.4448	7.2275	9.2059	6.943	6.3082	6.3289	5.1687	9.8481	8.7093	11.4769	6.7858	7.3211	8.3459	6.9689	4.9977	10.5088	9.0564	6.9355	5.3078	9.2421	9.3294	8.8255	8.1063	6.9178	7.1689	9.5246	7.6739	7.833	7.5818	7.3125	11.8643	9.1249	7.4114	8.7986	10.1144	8.5274	9.2074	9.753	8.0229	7.2792	9.8588	8.2849
PF3D7_1303800.mrna1_1	PF3D7_1303800.mrna1_1;8678	8678	10.1677	9.7113	5.3462	6.2217	7.9281	8.8603	8.4193	8.8273	8.3244	10.2079	8.735	7.4727	5.4963	8.6863	7.7555	9.7785	9.6431	11.7778	6.4184	9.3472	11.2003	8.8808	6.4543	12.4826	7.5404	5.8392	12.1863	7.6472	9.2793	11.2063	10.2372	5.5503	13.9084	8.1563	5.9167	12.2509	7.606	7.6564	7.6558	9.0641	9.2308	10.1608	7.3708	7.852	10.0318	7.9391	7.0113	8.1697	6.3563	9.7154	9.9987	11.6327	8.293	8.2662	8.7747	6.4128	5.1301	11.0054	8.621	7.9221	4.4303	10.6	9.9827	8.9236	9.3447	7.8866	7.6219	10.0747	8.2473	8.4808	8.2007	7.2944	11.9081	8.9235	7.8547	8.8368	10.7222	9.8515	9.9189	10.2603	8.5399	7.7056	10.1022	7.8216
PF3D7_1303800.mrna1_1	PF3D7_1303800.mrna1_1;8679	8679	10.9848	11.3613	6.3983	7.8419	8.2965	10.1521	9.2348	9.6971	9.445	11.3442	8.8405	8.9194	7.5785	10.2394	9.4108	10.2506	10.4982	12.762	7.7579	10.3282	11.5496	9.9357	7.7015	13.1577	7.8009	6.3436	13.6122	8.0685	10.2551	11.636	11.6592	7.4943	14.4097	9.2659	6.6113	13.4044	8.5331	8.3362	7.9672	10.0686	9.8317	11.4723	8.795	8.6153	10.7061	8.3199	7.6705	8.6215	6.1514	10.7306	10.108	12.4031	8.1575	7.9972	9.2335	6.5683	5.8555	12.2118	9.8615	7.7609	5.8019	11.2434	10.8977	9.8509	9.7574	8.1198	7.0097	11.2237	9.5499	9.4406	8.5168	8.0683	12.7598	10.024	9.252	8.4274	11.563	9.5551	10.2752	11.2827	8.7563	7.5733	11.6643	9.1103
PF3D7_1303800.mrna1_1	PF3D7_1303800.mrna1_1;8681	8681	11.5122	10.7084	6.6952	7.1377	9.1778	8.1902	8.8039	10.0783	9.9671	11.6063	11.3467	8.3865	7.3327	11.224	7.5718	9.4568	10.9344	13.241	7.3897	10.462	11.634	10.3291	7.743	13.0405	7.8724	6.8917	13.5117	8.3194	10.3476	11.937	12.104	7.8061	14.2473	10.2608	6.2458	13.4663	7.9207	9.069	8.1345	10.3125	8.9444	10.7103	10.1182	8.5236	11.332	9.1632	7.7332	9.1095	5.7578	10.6849	10.6038	12.6354	8.233	8.2073	8.4998	6.9261	7.6437	12.665	10.736	8.605	6.3811	11.339	10.3182	9.4282	9.9656	8.3061	7.4584	11.1871	10.6441	8.6848	8.5433	9.315	13.5191	10.887	8.6637	8.5957	11.565	9.3359	10.5137	10.5614	8.5907	8.5059	11.7929	10.4973
PF3D7_1303800.mrna1_1	PF3D7_1303800.mrna1_1;8682	8682	11.6544	10.8577	8.1042	8.1221	10.0804	9.4123	9.0668	10.0828	9.4905	11.6604	10.2737	9.1752	7.8984	10.2576	7.902	9.3222	10.0792	12.8281	6.9027	10.4677	12.2122	10.5619	7.6197	13.0617	10.0061	8.9617	13.7	7.9379	9.9805	11.8837	11.4836	8.5815	14.7307	10.282	7.7131	12.9247	11.1878	9.0708	8.8861	10.411	9.6033	11.4406	9.2874	9.7567	11.3091	9.1417	8.2764	8.8857	5.1783	10.5077	10.7553	12.3125	9.6569	7.3701	9.0002	7.0849	8.3178	12.352	10.2013	8.4394	6.6502	11.2162	10.518	8.94	9.925	8.7851	7.1813	10.8105	10.1485	9.2996	8.4426	9.4989	13.0904	9.9397	8.8465	8.3608	12.0114	10.0227	9.7902	10.5129	9.3829	8.2057	11.1192	9.5029
PF3D7_1303800.mrna1_1	PF3D7_1303800.mrna1_1;8683	8683	12.0544	11.1985	7.4773	9.9077	11.7038	9.4843	9.2682	10.0312	11.8021	12.2522	11.631	8.449	9.3654	11.8528	8.9574	9.5076	11.4392	13.5998	8.065	10.9334	13.196	11.2124	9.6523	13.4486	11.2854	12.0873	13.4565	7.716	10.4972	12.101	12.3213	9.3892	14.38	11.9139	10.8863	13.3555	11.2798	9.0589	10.5715	11.1289	9.9664	11.3804	10.1882	9.3805	11.5934	8.8107	8.8585	10.35	7.387	10.4386	9.9658	13.5407	9.1141	7.5599	10.7073	7.7581	8.789	13.4419	10.4353	8.9241	7.1404	11.2066	10.279	9.4301	10.8317	9.4612	8.2626	11.5657	11.0761	10.2922	8.9777	9.7784	13.708	10.6299	9.0338	8.0056	11.6616	10.364	10.5635	11.3496	9.2381	8.7592	11.7289	11.0626
PF3D7_1303800.mrna1_1	PF3D7_1303800.mrna1_1;8684	8684	12.2128	10.704	7.9348	8.0995	9.9334	9.6365	8.5924	9.4397	9.5091	12.2776	11.2679	10.2874	7.6726	10.6786	8.6912	8.7462	11.2635	13.0722	7.4747	10.2336	12.2992	10.0331	9.1759	13.0358	10.1667	7.147	13.5063	8.0085	10.2048	11.7317	11.977	8.9785	14.5959	10.4494	5.9993	13.2243	11.2468	8.8516	9.5615	10.7252	10.7146	9.7882	9.674	8.9619	11.4532	8.2851	8.6032	9.6198	7.4349	10.0615	8.3752	12.0257	8.2589	7.6926	11.5455	8.1923	8.5062	13.1666	10.1	7.8467	6.8597	11.2064	10.6237	8.5354	9.7164	8.5855	8.9815	11.1031	12.0774	10.2272	8.3167	10.0805	13.9669	10.3212	7.4628	7.2841	11.4583	10.1959	10.0751	10.6111	8.9715	9.8007	11.4483	11.4525
PF3D7_1303800.mrna1_1	PF3D7_1303800.mrna1_1;8685	8685	12.0635	10.8819	8.5068	8.6143	9.2209	10.0707	8.6122	9.9845	8.9203	12.3863	12.0303	7.9793	8.0922	10.1427	9.3945	8.9086	10.8416	13.023	6.8515	10.6194	12.2044	10.6105	8.539	13.1949	10.3599	7.3502	13.5913	7.6839	10.377	11.815	11.9593	9.0585	14.6944	11.6592	7.0792	13.4252	11.2402	9.1387	9.7237	10.8864	9.597	9.191	9.3922	9.0121	11.3031	8.2136	8.6931	9.804	6.4133	10.5922	9.0844	12.6961	8.9369	7.7576	11.1948	7.3495	7.8	13.1571	10.2137	8.0492	6.2261	10.6502	10.7471	9.0683	10.548400000000001	8.6383	8.802	11.3331	10.5262	10.5833	8.2714	10.0435	13.6758	10.3415	9.3054	6.9854	11.1103	10.0637	9.7597	11.3417	8.8233	9.1913	11.5881	11.2222
PF3D7_1303800.mrna1_1	PF3D7_1303800.mrna1_1;8686	8686	11.9686	10.125	7.9467	7.861	8.8176	10.148	7.3038	8.2872	8.0794	11.9316	10.9785	8.9117	7.2387	9.7058	9.6436	7.868	9.3994	12.41	7.1846	9.668	11.326	9.5355	8.4667	13.1112	8.888	7.6906	13.5191	6.9176	9.1609	10.9313	11.1884	7.6284	14.610900000000001	10.9918	6.9099	13.2195	10.8913	8.9119	9.2654	10.5368	9.5259	7.8088	7.9245	8.4079	10.938	8.1805	8.653	8.9275	5.7293	10.360900000000001	7.6482	11.5239	7.8504	7.9856	11.5461	7.4845	7.1856	12.6547	9.6595	8.0352	6.1583	10.6706	10.6635	8.0518	9.6988	7.8082	7.3379	11.1411	10.0665	10.9349	8.3442	9.1596	12.9149	10.3223	7.7903	7.0898	10.9967	9.5039	9.1738	10.4773	8.9164	8.2463	11.3562	10.0457
PF3D7_1303800.mrna1_1	PF3D7_1303800.mrna1_1;8687	8687	11.4392	10.0723	7.5486	7.3423	8.3726	9.5005	6.9822	7.659	7.2681	11.7718	9.4115	9.0504	6.844	8.8385	8.7587	7.5619	8.8435	11.9905	6.4607	8.6604	10.7745	8.0804	8.6094	12.2633	10.0709	8.2794	12.7578	7.0174	8.5734	9.5762	10.3988	8.1679	14.0544	10.8335	7.3366	12.9156	11.4043	8.2571	8.699	10.2553	8.907	8.4085	7.6764	8.4462	10.2044	8.1007	8.3954	8.5359	6.2238	9.5279	7.5388	11.5336	7.2695	7.5796	10.5897	7.2643	6.3003	11.1322	8.2919	7.2471	6.2065	10.5716	10.3042	8.1224	9.6876	7.7092	6.2451	10.9484	9.7403	10.0617	6.8684	7.5268	11.8284	9.3451	7.3726	6.5639	10.2893	10.0098	9.6148	10.0866	8.5425	7.0651	11.2858	9.7169
PF3D7_1303800.mrna1_1	PF3D7_1303800.mrna1_1;8688	8688	10.8504	8.8821	6.6949	7.4024	7.4373	8.8282	5.7621	4.8694	6.8853	10.9449	8.2761	9.023	7.0538	8.372	8.2374	7.1094	7.3108	10.0702	9.3812	8.7451	8.6756	6.5284	7.3873	9.0198	9.0916	8.7505	12.3903	6.6207	9.091	7.799	9.1027	6.2919	12.7855	10.1116	7.0583	12.5009	10.6933	7.5377	8.3553	8.8186	8.6778	6.763	7.0977	8.2614	9.4588	6.6029	7.5181	8.0154	6.8859	8.7606	6.3288	10.3929	6.263	6.647	10.5601	6.8262	5.292	9.5104	7.1426	6.5064	6.56	9.6131	9.6179	7.9487	9.4109	6.9007	6.1156	11.1417	7.6325	10.052	7.079	6.5223	10.6621	9.014	7.1964	6.986	9.535	9.21	8.8734	9.953	7.041	7.087	11.245	8.1611
PF3D7_1303800.mrna1_1	PF3D7_1303800.mrna1_1;8689	8689	9.7617	7.4566	5.8128	7.3323	7.3072	8.2524	5.4607	5.0904	7.6187	9.8535	7.6624	6.8684	7.1994	7.8992000000000004	8.2458	5.5141	5.7674	6.0457	8.2539	8.1238	7.7363	5.537	6.6495	6.9228	7.434	8.4497	12.1978	6.8693	8.6349	7.6979	7.0672	6.6172	9.7152	8.3889	7.279	11.1461	10.1026	7.099	7.2785	7.8532	8.6636	6.8516	7.4608	8.1055	9.0642	7.0605	7.6926	8.9332	5.1989	8.6194	6.0697	9.7166	5.568	6.8554	9.6617	5.6656	5.8179	7.6944	6.0481	7.3038	5.5984	7.3634	9.5692	7.8232	10.0727	6.4621	5.7973	11.5371	5.9962	9.8757	6.3563	6.4765	10.0305	8.9779	6.6267	6.4909	8.663	9.3038	8.5585	10.2558	7.0101	6.8807	11.5321	6.3787
PF3D7_1303800.mrna1_1	PF3D7_1303800.mrna1_1;8690	8690	9.2997	7.3939	6.0341	7.3267	9.1735	7.2267	5.3861	5.0466	9.2798	8.8389	8.0811	7.7479	6.4244	9.6018	7.9212	5.5512	5.5954	5.478	8.2438	7.3643	7.4422	5.5768	6.8048	6.2651	6.42	6.3928	7.2345	6.9522	7.7416	7.207	7.6018	6.4791	7.443	7.1671	6.6533	8.1078	10.3099	6.5152	6.7592	7.4599	8.2406	5.9948	6.9146	7.5334	7.9391	6.6672	6.91	6.5983	5.3544	8.0535	6.5874	8.001	6.135	6.3689	7.9142	5.5555	4.9686	7.7806	6.0766	6.4067	5.5549	6.834	8.8339	7.6644	8.486	6.9069	4.4429	11.5149	4.9231	8.8608	5.9272	5.3561	9.764	8.9821	5.5583	6.3494	7.6977	8.8608	7.9147	9.5882	7.0184	5.4413	11.8071	5.7887
PF3D7_1303800.mrna1_1	PF3D7_1303800.mrna1_1;8691	8691	7.3619	6.9513	5.669	6.5242000000000004	7.5071	8.1851	4.9274	4.4757	6.5679	7.9243	8.9712	7.0788	5.9846	7.9112	7.3754	4.8885	6.3382	5.438	9.4186	6.6836	7.5452	6.1835	5.9944	6.4133	6.0034	5.5729	4.812	8.406	7.0965	7.2745	7.4268	4.757	6.1359	5.729	5.6279	5.797	7.2752	6.0959	6.1609	7.2081	8.8395	5.0103	6.5256	7.3816	6.6267	6.5694	6.9957	5.5711	5.9959	7.3321	5.7996	6.6609	5.8537	6.2771	5.9444	5.605	5.0622	6.585	6.1811	5.8627	5.6568	7.006	9.5313	6.9777	6.543	6.6229	5.1779	10.7195	4.8017	7.8602	5.0067	5.9896	9.3573	7.8828	6.6903	6.0894	8.4275	8.5051	7.2681	6.9068	6.6343	6.297	11.2389	5.087
PF3D7_1303800.mrna1_1	PF3D7_1303800.mrna1_1;8692	8692	6.9411	5.4935	5.0959	6.3684	3.3001	7.3785	5.3604	4.5179	4.3653	7.2031	7.3085	6.8669	5.3473	2.6253	7.3351	5.7724	5.0777	2.797	6.4118	5.843	6.4697	5.7276	5.7517	6.6778	6.1477	5.0687	6.9992	5.5163	6.7271	6.5481	7.2823	3.3813	6.4571	6.3036	5.8475	4.9184	6.2815	5.7821	5.7076	5.6156	5.8625	5.9001	6.501	7.8162	4.3277	5.7986	5.8652	6.2032	6.2363	6.3656	4.8763	5.5524	4.5699	5.7766	5.761	5.2161	7.3708	6.1247	5.076	5.4896	7.4167	6.6131	10.2214	6.12	4.5298	5.9136	5.1506	8.9086	5.6305	6.4472	4.6594	6.7949	7.2126	6.1056	6.1667	6.2227	7.5204	9.4865	6.0479	5.7999	6.8097	5.3455	9.7089	4.7043
PF3D7_1303800.mrna1_1	PF3D7_1303800.mrna1_1;8693	8693	6.4338	4.6094	4.9832	5.0036	1.5753	5.8841	5.561	2.9709	3.9607	5.9098	5.4479	5.8492	4.4269	3.3118	6.0126	5.26	5.3316	3.9203	5.153	6.6238	5.8475	5.8107	3.8176	5.6738	4.4094	4.0488	4.9653	5.0259	7.05	5.9796	6.7306	3.1043	6.919	5.6479	4.7015	4.1514	5.5674	3.9828	6.0415	4.7398	7.2004	5.2373	7.0406	6.3661	4.5248	6.0832	6.0446	5.8696	6.8759	5.266	5.029	4.9782	4.8958	6.1506	5.8977	5.6628	5.0527	5.4538	5.1859	4.6588	4.9635	6.5895	7.544	6.0913	6.0009	5.1875	5.4118	5.9265	4.1922	5.1231	4.855	5.8071	6.0228	6.4803	5.5931	4.9439	7.4752	7.7009	6.04	5.6716	5.7819	5.0609	6.3241	5.5859
PF3D7_1303800.mrna1_1	PF3D7_1303800.mrna1_1;8694	8694	6.0892	4.7323	7.3161	4.7677	3.7225	5.7129	4.8982	4.4195	2.9392	6.2474	4.7463	4.5583	4.2728	1.4594	4.9103	5.44	5.0175	4.9064	4.9184	6.819	7.2692	5.9921	4.7175	6.7716	5.823	6.332	4.5711	4.8384	6.6669	8.2057	6.6576	3.342	6.4558	4.849	4.9598	4.3964	5.4751	5.1727	6.261	4.8777	4.594	4.9322	5.1391	4.1359	4.8831	6.0951	4.2032	6.4978	4.969	4.6328	4.4087	4.9006	5.0387	5.1408	3.8836	5.855	4.3688	6.1918	5.8063	3.1906	4.3847	6.0785	6.1946	5.23	5.7107	6.3923	3.7071	7.8755	5.4138	5.6129	5.0197	4.6381	6.9816	6.3773	5.1326	4.4128	8.3828	4.6548	5.6556	6.4034	5.272	3.926	8.1536	5.9189
PF3D7_1303800.mrna1_1	PF3D7_1303800.mrna1_1;8695	8695	5.5662	6.1048	5.8972	5.6276	4.4581	5.4005	4.2032	3.8094	3.9222	6.1408	5.8045	5.3363	5.3473	3.4673	5.9112	5.3071	5.5653	2.2327	5.6764	7.0333	5.3176	5.6499	4.238	7.2349	4.9547	4.3889	4.0858	5.6285	7.2643	6.1753	5.841	3.4383	6.8608	5.0904	5.9074	4.6363	4.4712	4.4692	6.2873	4.9588	5.1181	6.0177	5.1542	3.7666	4.7787	4.4469	4.4874	5.8943	5.8092	5.5683	4.8349	5.7244	6.3619	6.2135	6.3553	5.3558	4.62	4.4189	5.7208	4.4712	4.7175	6.9422	5.0751	4.729	4.7876	6.1607	4.9425	7.0704	5.4366	5.1791	5.0466	4.1546	5.5865	6.3688	5.8128	5.745	6.4765	4.9472	5.3957	5.439	5.8048	5.5702	7.6199	5.7552
PF3D7_1303800.mrna1_1	PF3D7_1303800.mrna1_1;8696	8696	6.6499	5.3702	6.434	5.2207	4.2079	4.9284	5.275	3.5607	3.8084	5.9086	5.8931	5.8176	5.1902	3.9373	5.2079	3.0339	5.3885	3.1194	3.9021	7.3489	6.0727	6.1173	5.0139	6.2093	4.8324	3.9079	5.1127	4.7164	7.5263	5.8868	6.746	5.0479	6.1502	4.8475	5.2502	4.101	5.0505	5.2172	5.2422	4.975	3.4995	5.2292	4.4496	3.8379	5.2036	6.1131	5.5708	5.4026	6.224	6.6747	5.195	5.4489	5.3473	5.3234	2.3951	5.7115	5.1623	5.1695	5.5144	4.9667	4.2365	6.7401	4.8364	4.7511	5.4902	6.3447	3.8689	6.0942	4.5729	5.3937	5.5283	5.1566	6.1739	6.3523	6.3849	5.5583	7.1698	4.5002	5.2758	6.021	6.6697	5.2242	5.7417	4.2979
PF3D7_1303800.mrna1_1	PF3D7_1303800.mrna1_1;8697	8697	6.5656	4.9932	5.6308	5.3771	5.7051	5.5922	5.373	5.3477	6.3695	7.0213	4.7361	5.4463	4.2479	6.1589	6.3368	5.2288	4.9293	4.9891	4.7527	4.991	6.615	4.3212	5.9713	4.1359	5.2976	4.8929	3.5059	5.3381	5.1048	7.0537	5.7004	4.7257	4.903	4.8595	4.4496	4.466	5.0665	5.4995	5.0626	5.0938	5.4676	4.6803	5.4074	3.3118	4.7814	3.8953	5.5176	5.1073	4.4796	6.9725	6.1491	5.3785	4.8359	5.488	5.1993	4.7871	5.4983	3.9307	5.1855	4.9069	5.114	7.6247	5.9385	6.9488	4.3639	6.5639	4.9026	5.4922	4.6473	6.0702	5.2743	5.0295	5.7257	5.6226	5.7842	5.5987	8.734	4.862	5.2357	5.5084	6.144	4.7819	4.5975	5.4128
PF3D7_1303800.mrna1_1	PF3D7_1303800.mrna1_1;8698	8698	6.4097	5.408	4.0365	5.7779	4.5223	7.0134	5.0695	0.9486	5.6859	6.3375	4.7164	4.6212	4.9402	1.9745	6.0712	5.701	5.9018	4.4383	5.9584	5.497	6.0678	5.2559	5.5429	5.0369	4.61	4.3074	5.4525	5.2657	5.0166	5.3586	6.21	2.3334	5.5398	4.5348	5.4084	4.9887	4.3847	5.8158	5.7764	3.488	3.6276	4.0687	4.5771	4.5398	5.2361	8.1701	6.258	4.9736	4.2645	6.8139	4.4182	5.3916	4.8364	5.4039	5.3523	8.0737	5.0422	5.3775	5.9821	5.4148	5.0426	6.9902	4.2824	5.4226	4.0321	6.3422	4.6462	4.2008	5.4614	6.5014	5.374	4.7225	7.0015	4.9112	5.1675	5.6932	7.6761	5.5877	5.6588	5.4748	7.1976	4.3702	5.5248	5.6588
PF3D7_1303800.mrna1_1	PF3D7_1303800.mrna1_1;8699	8699	7.0609	5.2207	5.7589	5.1926	4.797	4.6218	4.8977	4.3854	3.1027	7.8285	5.4565	6.3123	5.4841	4.354	5.2946	5.6775	5.9224	4.0849	4.8485	5.7279	6.7312	4.9955	6.191	5.4202	5.848	3.8992	4.8339	4.9598	6.609	7.1942	4.9416	5.3183	5.3968	5.5432	4.975	6.3558	4.6977	5.8562	5.5573	5.04	3.1667	4.6803	4.0875	4.8909	6.0577	6.5427	6.5008	6.1904	4.2304	5.7257	4.7761	4.9773	4.4764	5.9653	5.785	6.6207	4.3512	5.8804	5.9579	5.1558	5.5756	7.2456	6.0141	5.7695	5.2559	6.2355	4.7247	5.5014	5.6427	4.8831	5.2642	5.9371	6.8194	7.6358	5.9399	5.5081	8.6533	6.0533	5.8577	4.9616	7.984	3.516	6.2481	5.7698
PF3D7_1303800.mrna1_1	PF3D7_1303800.mrna1_1;8700	8700	6.537	5.9628	5.5441	5.2153	4.3554	6.1142	5.6453	3.8797	4.1077	6.2373	5.4492	5.79	5.1379	4.0951	6.7072	5.4393	4.9741	4.8465	5.5692	4.8475	6.5114	4.0798	5.9812	4.4236	4.7285	5.8723	5.009	5.5969	4.812	6.3681	5.7634	4.5478	5.7785	5.295	3.6949	4.0126	4.7597	5.625	5.3716	4.511	5.5005	4.5515	4.7082	4.1177	3.7463	5.2861	6.1761	4.7098	4.0126	7.0584	5.4535	5.4715	3.1408	5.3916	5.7404	5.0644	5.4979	5.0117	5.5993	6.6382	5.2787	6.8338	5.9505	5.4741	5.8329	5.6588	4.1643	5.1671	6.3361	4.8972	5.7211	5.4861	6.8694	6.6836	5.7729	5.0657	7.1546	5.0896	4.9397	6.3172	5.7573	4.2055	4.2787	4.6241
PF3D7_1303800.mrna1_1	PF3D7_1303800.mrna1_1;8701	8701	6.609	6.8688	5.318	5.4067	4.6194	4.4303	5.0836	5.2657	3.6041	7.1581	4.5097	6.0747	5.0781	5.7695	5.4114	5.9787	5.4029	5.2574	5.9329	8.2828	6.7447	4.6999	5.9385	4.9293	4.1235	4.2487	4.9764	5.2342	8.3082	6.4543	5.3611	4.7098	5.1823	5.4097	4.5705	4.1659	4.2304	6.4185	5.1489	5.6311	4.4202	9.1864	5.0527	7.9713	4.9928	5.2928	5.7511	5.3754	4.0418	6.5449	3.8797	4.6299	5.3201	5.4899	7.9167	4.8659	5.5832	5.6868	5.8846	4.4456	4.9991	6.6241	5.4506	6.7661	5.4954	6.5237	5.0281	5.9004	5.1247	5.464	5.3961	4.4561	6.3498	5.6665	5.6946	6.563	8.4197	5.7631	6.6209	5.4249	6.4975	4.7824	6.1398	6.4107
PF3D7_1303800.mrna1_1	PF3D7_1303800.mrna1_1;8702	8702	5.7735	6.4733	5.7074	7.5529	4.0875	5.1485	5.5113	3.6124	1.0286	6.1599	5.6328	4.9941	7.2592	3.7181	5.3172	5.2784	6.0652	4.9227	6.0516	6.0475	6.0868	4.9001	4.0841	4.7586	5.0117	4.6165	5.2008	4.84	7.4155	5.8615	5.9885	5.281	4.682	5.6253	4.7252	4.8802	5.4506	5.4925	6.7049	4.3009	5.1934	5.596	5.6622	5.4906	5.3223	5.1747	6.3887	6.9344	4.9593	6.2225	5.1851	4.9878	6.9423	5.9887	5.7991	4.1843	5.3245	6.675	6.0248	5.0286	5.6971	7.1134	5.3459	5.5738	6.4484	5.9598	4.5447	5.432	5.905	4.5223	3.8826	5.2581	7.3039	6.0261	5.3016	5.3399	7.6583	4.5595	6.2737	6.5774	5.91	5.1256	6.7553	5.9805
PF3D7_1303800.mrna1_1	PF3D7_1303800.mrna1_1;8703	8703	6.3635	6.2897	6.2344	7.2764	3.5046	5.5807	5.9692	5.6857	4.7398	7.6988	6.2887	5.5491	7.4361	4.9491	6.293	5.8427	5.5491	5.2839	6.8924	6.2012	5.6378	5.6229	5.5705	5.8782	5.5844	4.6035	5.0277	5.2071	6.076	6.4403	6.3445	4.3226	6.1069	6.0496	4.0875	4.6415	5.4482	5.0553	7.7336	5.7889	4.8718	5.0836	4.8787	3.9699	5.9598	5.5065	6.1389	6.3535	4.4162	7.3576	5.8856	5.0175	5.3252	5.9088	5.541	5.3607	5.8071	7.0164	6.1807	5.4663	5.78	7.3834	6.0363	5.6326	6.7712	5.7126	4.852	5.0849	6.4085	6.2878	5.1152	4.9968	8.2286	6.7272	3.8001	5.7869	8.5914	5.8714	6.753	7.149	5.8192	4.6966	6.0193	6.804
PF3D7_1303800.mrna1_1	PF3D7_1303800.mrna1_1;8704	8704	6.4825	6.4769	6.2265	7.3348	4.1514	5.7934	5.7903	5.8696	2.433	6.8954	5.7401	6.1283	7.4629	2.1795	5.558	5.3327	6.9007	5.1926	6.1623	7.5689	6.9576	6.5902	6.1697	4.7015	6.2397	5.6002	4.4822	6.1098	6.6505	7.3271	6.0592	5.281	5.0041	6.3415	4.9217	4.9754	4.6029	5.0121	7.2701	4.8146	5.647	4.6047	5.9722	4.6724	5.31	5.373	7.0551	6.0123	6.1461	7.3207	5.3023	6.1092	5.7509	6.4859	6.3712	5.3501	5.6803	6.4874	6.3568	4.439	6.1861	7.121	6.9515	6.4368	7.7823	6.9679	4.7613	5.4091	6.2871	5.9193	4.7861	7.1003	7.9008	7.0726	4.433	5.5607	8.2623	6.4529	6.4474	7.9777	6.7906	5.263	6.0164	7.2156
PF3D7_1303800.mrna1_1	PF3D7_1303800.mrna1_1;8705	8705	7.8649	6.6619	5.5942	8.1268	5.0997	6.9087	6.5119	8.1844	4.9959	8.2825	5.8587	6.8587	7.8642	4.7004	10.0676	5.9081	8.5263	9.2378	6.3894	7.9639	7.9055	5.9916	6.8283	7.1931	7.0027	8.6232	5.7244	5.9071	8.382	6.86	8.0002	6.7101	7.3529	8.424	8.038	5.7074	6.0275	10.7746	9.4615	5.2307	5.6582	4.9699	5.3216	6.0123	6.5269	8.1786	10.7523	10.446	7.667	7.5491	8.6454	5.9397	5.3709	7.0483	6.7361	9.1363	5.1735	6.9007	7.2409	6.1645	6.211	9.7495	6.0944	6.1457	8.8018	6.0995	6.1821	5.694	6.983	7.0148	7.684	7.035	9.1499	8.3744	6.213	6.8492	9.815	7.7525	7.8092	8.1256	6.0025	6.3076	7.9048	6.5989
PF3D7_1303800.mrna1_1	PF3D7_1303800.mrna1_1;8706	8706	7.6618	6.1311	5.7208	7.5453	5.1048	6.1795	7.4892	9.5071	4.7495	7.3691	6.4232	7.8774	7.7153	3.1144	9.9943	5.3604	9.7086	9.1092	6.157	8.4911	8.0837	6.4799	5.3338	6.1169	7.3236	8.4858	5.157	6.7592	8.5637	8.4382	8.4265	5.76	6.5806	8.7825	7.7193	6.2651	5.647	9.795	8.4683	7.1013	4.8895	4.3406	6.0665	4.852	6.9279	7.9724	9.8244	9.1625	6.6045	7.6983	8.8579	5.9887	5.9796	7.5069	6.7174	7.5401	6.1661	6.1081	7.178	5.4601	8.9471	10.3868	8.1088	6.819	7.605	5.6823	5.5975	6.071	6.9617000000000004	7.0979	7.7175	6.5779	8.7149	7.1118	6.6546	8.4973	8.9401	8.105	7.8788	8.4045	6.4936	6.6067	7.8269	7.4124
PF3D7_1303800.mrna1_1	PF3D7_1303800.mrna1_1;8707	8707	7.5685	7.256	8.1474	7.8479	4.8104	6.9483	8.628	9.7733	5.4512	7.8774	5.4568	8.0706	8.0329	3.9477	10.368	6.2436	10.0717	8.2698	5.5509	10.5639	7.6423	7.1484	6.1326	6.9351	7.3194	8.4312	6.2065	7.3715	10.8706	7.5014	7.8254	5.3709	7.3245	8.1677	8.0478	5.6238	5.7703	10.0496	10.8568	6.2789	5.9409	8.1862	6.6278	6.3889	6.9023	8.5707	10.3694	10.6204	5.5059	7.9079	8.4584	6.5124	5.6656	7.6725	7.2511	8.7469	5.5113	8.1571	6.0757	6.5835	6.3452	10.1202	8.6778	7.7479	8.2568	6.3338	6.7733	5.9869	6.8028	7.2819	8.6409	6.4629	9.1901	7.43	7.0675	6.9237	10.6819	8.0543	8.9136	8.9429	5.8963	7.0682	7.2153	5.9864
PF3D7_1303800.mrna1_1	PF3D7_1303800.mrna1_1;8708	8708	8.0349	7.428	6.042	8.1907	5.0139	7.6774	8.9675	10.075	4.7798	7.4702	6.4632	8.7457	8.5891	5.5945	10.7208	6.4406	10.1548	9.4826	6.1512	9.7554	8.6279	7.7362	5.7098	7.8546	7.2037	9.037	6.0224	7.5007	10.4347	8.1094	8.9875	5.2758	7.5778	8.3982	8.597	6.3542	5.876	11.0748	10.2108	6.7965	4.887	13.308	5.5877	6.6914	6.8902	8.7053	10.7586	10.7999	6.1566	8.3356	8.7565	6.3802	6.8199	7.1926	7.6201	10.0486	5.5163	7.235	7.3112	6.0112	6.5749	10.4559	9.737	7.1208	8.5885	6.7195	7.3725	5.7832	7.4176	7.9833	8.9888	6.6792	8.669	7.6233	7.0003	7.7094	10.6482	7.3147	8.2422	10.1753	6.2999	7.7751	8.0223	6.2718
PF3D7_1303800.mrna1_1	PF3D7_1303800.mrna1_1;8709	8709	6.6215	6.7045	6.3997	9.6309	4.8649	6.5221	8.4028	9.3692	4.785	7.4635	5.8936	7.5632	9.6717	5.6845	10.1502	6.4065	9.7201	8.6635	4.9932	9.6253	7.8872	5.2494	5.7782	6.9658	7.409	8.2163	5.4429	7.1103	10.1409	7.6755	7.5476	5.0045	6.7993	7.6813	7.2227	5.2578	5.1177	10.8468	10.2018	6.2309	4.8084	13.6284	5.8858	7.0193	5.7257	7.9547	10.5411	10.1736	5.7126	8.4084	8.1286	5.0742	7.3315	6.7417	7.0325	9.3635	4.546	6.9148	7.9664	5.4816	6.1428	10.386	8.6436	7.7072	9.5045	5.8227	6.5384	4.6047	6.3178	6.9937	8.1382	6.6865	7.8097	8.0225	6.4532	6.2854	10.459	7.0539	8.454	10.8317	5.8841	6.8915	7.3844	6.0372
PF3D7_1303800.mrna1_1	PF3D7_1303800.mrna1_1;8710	8710	6.4722	7.1666	6.1506	10.2204	3.9681	6.747	8.5052	9.8041	4.9355	7.59	5.5413	8.3452	10.3945	5.7145	10.0948	6.0527	10.0809	8.5494	3.8709	10.3932	8.9657	7.8799	5.9442	7.2939	7.8402	8.2518	4.4135	6.6082	10.5387	8.5654	8.4707	5.1465	6.7964	9.981	7.3917	5.1502	4.3702	11.0352	9.8857	7.4953	5.5856	13.1197	5.4486	6.5715	5.9184	8.4445	10.5087	10.0769	6.14	10.3307	8.5264	5.5435	7.9144	8.401	7.5071	9.3917	5.8868	6.2999	7.5736	5.1457	6.3521	10.0918	8.4061	6.3302	10.2031	6.2232	6.0911	8.469	6.2718	7.2603	8.8424	6.0297	8.2628	7.9038	7.7109	6.4674	10.5662	6.7779	8.2604	10.498	5.8215	7.3395	9.5696	4.8924
PF3D7_1303800.mrna1_1	PF3D7_1303800.mrna1_1;8711	8711	6.8509	8.2908	6.4611	7.8724	4.4899	8.4054	8.1831	9.6549	4.1554	8.0695	5.7268	8.1486	7.8593	4.2645	10.3938	6.761	9.4943	7.7537	5.732	10.2763	9.2401	6.6434	5.5638	7.0184	8.5286	7.7446	5.5756	6.5395	10.3834	8.4807	8.192	5.4637	7.3662	9.3233	8.052	6.1187	6.143	10.2012	10.3431	8.4654	4.2555	12.8195	6.1751	5.877	6.3792	8.5395	10.1205	9.7758	6.3216	9.6184	8.5759	6.3808	7.047	7.7671	7.5355	9.0441	5.384	5.7918	7.6823	7.0009	6.9125	9.7775	7.556	6.2145	7.9006	5.6699	6.5583	5.1747	5.2319	7.6772	8.9073	7.2739	8.11	8.0931	7.9855	7.093	10.1772	7.7911	7.9958	9.2002	6.415	7.4511	7.6027	5.4941
PF3D7_1303800.mrna1_1	PF3D7_1303800.mrna1_1;8712	8712	7.8034	9.7431	7.8719	7.258	5.1875	8.7133	8.7724	9.0869	5.3775	8.6189	5.9453	9.7489	7.3447	4.1481	9.8577	8.3328	8.934	8.5044	7.2099	10.4653	9.5013	7.4454	7.0488	8.9732	8.9287	8.0541	6.496	6.7257	10.9287	8.8036	8.5308	6.7108	9.145	9.125	8.2985	6.2628	5.6047	10.0417	10.7602	9.2883	6.2166	12.7818	5.6887	6.633	7.7817	8.0996	10.1794	10.4396	6.8077	10.7406	8.9319	6.2012	7.2727	8.0459	7.7398	9.1148	5.0575	6.6854	9.1946	5.7845	8.0914	10.586	6.9481	6.8032	7.4141	6.9437	7.1724	4.6264	4.5735	10.0358	8.7447	6.4492	8.5263	8.7021	7.5171	7.7176	10.5137	7.6353	8.4748	9.1336	7.7315	8.1948	8.1385	6.688
PF3D7_1303800.mrna1_1	PF3D7_1303800.mrna1_1;8713	8713	11.1762	9.6015	6.4041	6.9	4.9644	8.3208	8.1736	9.1589	3.4828	11.631	5.3452	8.4134	6.7832	5.2754	9.086	6.7141	9.1622	7.6799	5.7366	10.7589	8.8455	5.9793	6.1123	7.5177	8.2854	7.953	5.4138	5.3837	11.1624	7.9924	7.0968	5.7385	7.7219	9.0418	7.8056	4.7142	4.8753	9.3601	9.6987	8.2334	5.2555	11.9021	5.9288	5.9107	11.212	7.4591	9.8327	9.4586	6.3816	8.3702	7.4685	4.9787	6.2254	7.5155	6.328	8.0724	4.6719	6.8662	8.6252	6.3147	6.4177	9.2572	7.2371	4.5558	8.6866	5.9288	6.2771	5.4715	5.4273	8.2777	8.4107	7.0084	7.6457	8.3375	6.7083	5.9333	10.4524	7.2041	7.6638	9.8092	6.4705	6.3719	7.3536	6.155
PF3D7_1303800.mrna1_1	PF3D7_1303800.mrna1_1;8714	8714	10.3487	10.0233	8.0293	8.9178	5.8089	10.0421	9.7345	10.8229	5.8577	10.704	6.5755	11.0135	8.8927	6.9966	10.6382	8.4135	10.7807	9.1999	7.4037	12.5191	10.1624	8.5765	8.2311	10.0094	10.43	10.2763	8.6474	6.7594	12.4891	9.5179	9.2708	7.5362	10.2901	11.1484	9.3603	9.1842	5.23	10.6746	11.7251	10.147	7.8699	12.9021	7.0877	8.9076	9.3529	9.1365	10.9088	11.2582	7.2639	11.6372	9.9114	7.4065	8.0488	8.0481	8.8025	9.8729	5.6979	9.1049	9.7819	6.5832	7.7256	11.1739	9.3372	6.633	8.9204	7.6995	6.8466	6.9281	6.4928	9.4496	9.4158	7.9714	10.4295	9.5149	7.9412	8.2634	11.1174	8.2516	8.7981	10.234	8.2414	8.0645	9.1696	7.1922
PF3D7_1303800.mrna1_1	PF3D7_1303800.mrna1_1;8715	8715	13.8769	10.9605	9.448	9.2369	5.191	10.9256	10.1377	11.2322	3.3462	13.7983	7.1277	12.2609	9.2663	6.1085	10.5222	9.5912	11.1151	8.6145	11.0454	11.4822	9.8996	14.1349	8.1775	10.1723	11.0117	8.7521	14.6505	9.8137	11.3323	9.8052	14.3398	8.0494	10.9699	11.5191	8.6614	14.5714	6.3228	10.9316	11.8127	10.753	8.2303	13.6521	7.8956	9.7181	13.3434	9.282	11.2076	11.2163	7.1653	12.1605	10.4774	8.0925	8.4788	8.2331	8.9574	10.4224	6.1108	7.9335	10.1047	6.4197	10.2301	10.8665	9.3469	6.9495	9.6183	9.1339	7.1901	6.9288	6.2574	8.9823	9.8089	7.3828	8.9556	10.0634	7.9708	9.7717	11.3615	7.903	8.3329	10.9592	9.7757	8.07	9.6044	7.4795
PF3D7_1303800.mrna1_1	PF3D7_1303800.mrna1_1;8716	8716	8.142	10.3313	8.3094	8.0393	4.6882	9.7643	9.4755	9.342	5.2791	8.8844	5.4588	10.8615	8.5436	5.9181	9.8587	9.7754	8.1033	6.8785	7.2348	11.7485	9.0014	8.0585	10.2565	10.0678	10.0316	8.5668	5.3245	7.5823	11.8762	9.8985	8.4751	10.726	10.6603	11.3016	8.5988	7.09	4.8545	6.7342	10.6985	11.0479	7.8087	13.6173	7.6741	9.8836	7.7555	8.5948	7.0959	10.5926	7.9328	12.1349	12.8801	7.6903	8.4982	8.1457	7.5002	8.2488	5.2906	7.0998	10.1173	5.5472	8.4376	9.7001	7.5592	6.7828	9.2449	8.2958	6.4614	6.9288	7.7653	7.7081	9.872	7.5102	8.9118	9.3168	7.5752	8.573	10.2356	8.3237	7.8234	10.1484	8.4229	7.0122	9.3519	8.0906
PF3D7_1303800.mrna1_1	PF3D7_1303800.mrna1_1;8717	8717	7.7046	8.9403	7.9238	6.921	6.366	8.9959	8.2705	7.4437	5.3533	8.3684	6.0605	9.3357	6.7177	5.5607	8.5284	9.0152	7.9207	6.1189	7.5961	9.233	7.3404	6.5919	8.8847	9.3835	8.7738	7.5631	5.2219	5.8982	9.5678	8.7915	6.7681	9.3178	10.0978	9.0772	8.218	5.8841	4.8048	4.7032	10.3735	9.5911	8.2142	13.1223	6.2707	8.4498	6.9608	6.968	6.7747	10.4405	7.1184	11.3833	11.9072	6.4075	7.6051	7.5396	6.3999	7.381	4.4515	7.6675	8.8249	5.5401	8.057	8.964	7.1928	5.4845	9.3433	8.1082	6.195	6.8675	6.8694	6.4717	9.7048	6.588	8.7967	8.3567	5.9451	7.3417	8.8724	7.4013	8.0164	9.7399	7.6715	6.8391	8.6489	7.5991
PF3D7_1303800.mrna1_1	PF3D7_1303800.mrna1_1;8718	8718	9.2782	10.1837	6.8815	8.0485	4.7549	6.8398	8.0218	8.472	5.9205	10.5893	6.844	10.8633	8.3859	5.706	8.1995	9.6793	9.0215	8.3309	5.2854	10.7526	8.3684	7.8872	8.294	10.1503	7.6376	8.09	10.1062	5.8992000000000004	11.2415	8.106	8.6405	8.4476	11.3527	8.0435	7.6995	9.8134	6.8929	6.9761	10.8505	10.1827	8.2127	5.0475	7.3467	9.6316	9.5769	9.3278	6.4431	10.305	6.3041	7.6812	11.5477	6.9632	7.6165	7.6722	9.1329	9.4371	5.1607	6.8776	7.0799	6.818	8.2053	10.1003	8.4099	8.2832	7.5781	7.8265	6.676	8.0814	7.6953	9.3444	9.5898	7.5423	8.9279	8.0029	8.0107	8.39	10.6174	8.0826	9.3102	8.2096	8.1043	7.0209	9.7659	8.4536
PF3D7_1303800.mrna1_1	PF3D7_1303800.mrna1_1;8719	8719	12.0307	10.8008	6.193	8.8652	5.5823	8.0762	8.8207	8.4923	6.3477	11.4569	6.3439	11.7097	8.2784	4.8043	8.1996	10.3554	8.4892	8.5474	5.0144	11.0896	9.1314	7.8237	8.7618	10.1624	7.6302	8.4262	9.5976	5.8595	11.4195	8.5509	8.425	9.0147	11.6405	8.2143	7.3975	9.4991	7.5361	6.7359	10.9372	11.0709	7.495	5.6447	7.6294	9.6389	11.8551	9.6265	7.1602	10.5116	6.1999	8.1891	11.986	7.0993	7.9016	7.8319	8.9885	10.4791	4.848	6.8659	8.3473	7.2703	8.9032	10.7358	8.3354	7.9497	8.3279	7.5591	6.4269	7.3712	7.5322	9.679	10.1339	8.2396	7.8277	8.1606	7.6838	8.6389	11.2152	8.006	8.7201	8.8312	7.8367000000000004	7.5195	9.9858	7.88
PF3D7_1303800.mrna1_1	PF3D7_1303800.mrna1_1;8720	8720	10.732	10.0051	5.9481	7.5797	3.86	8.6379	8.0122	8.2424	5.4256	11.2254	6.3554	10.6919	7.3675	4.7703	8.6428	9.087	8.4996	7.6843	5.0579	9.7918	7.9983	7.6518	7.5029	9.9494	7.9149	8.3131	9.875	6.6228	10.5232	7.0287	7.7519	8.1291	10.9919	7.9187	6.9891	8.8165	7.3932	5.7506	10.5028	9.2838	9.3244	5.0819	7.1735	9.4632	11.2434	7.8803	5.9821	10.0355	6.5558	6.6578	11.4827	6.2369	6.7831	7.7065	8.2968	5.0879	5.6085	5.6528	7.5798	6.1719	8.1451	10.0543	6.718	8.2668	7.5053	6.8826	6.0542	7.4696	6.8935	8.7382	8.4468	8.1277	7.9867	7.9813	7.3604	8.2803	11.0665	7.5942	8.6895	8.3818	7.5231	6.8328	9.59	8.8542
PF3D7_1303800.mrna1_1	PF3D7_1303800.mrna1_1;8721	8721	10.9799	9.3272	5.5942	6.7875	4.4699	7.4656	8.5685	6.4009	3.845	11.5723	6.2359	12.0422	6.073	3.3001	7.8095	9.8875	8.0673	6.7871	4.8714	7.5905	7.148	6.7918	7.0903	12.1825	6.7329	7.7536	8.5394	6.0058	9.8666	7.6134	8.499	6.9249	12.0678	8.0421	7.0659	8.1194	6.5272	5.6241	9.9238	8.959	6.347	4.382	5.8204	8.6888	10.6496	8.1056	6.0367	9.2873	5.7721	7.6719	11.4255	6.0457	6.6428	7.3552	8.6845	5.4182	4.3723	5.8012	7.0103	6.0446	8.1797	10.1068	7.9261	7.4472	6.9746	7.5674	4.7692	6.7779	7.252	9.5461	7.2218	7.5492	7.4313	6.4376	6.7925	8.1728	10.3449	7.9974	8.7342	7.8444	7.4628	6.974	9.3709	8.3771
PF3D7_1303800.mrna1_1	PF3D7_1303800.mrna1_1;8722	8722	11.6328	10.2783	4.9745	6.7882	7.1131	6.871	8.2054	8.7324	7.477	11.7955	5.4598	13.0963	8.0831	7.7209	6.8088	9.1776	9.0974	8.5867	5.5457	9.748	9.8709	7.6455	8.181	10.9881	8.0105	7.5291	9.2495	6.3496	10.5351	9.4928	8.7221	8.6623	11.0782	9.9913	6.9063	8.9801	6.6743	6.2705	9.9568	9.5133	3.9864	5.8329	8.0414	8.5361	11.6926	7.8921	6.2149	9.7051	6.524	7.4233	11.7624	7.9853	7.2375	6.7718	9.4597	5.7806	5.4152	6.3517	5.9619	6.6254	8.9052	9.9018	7.0103	10.0302	7.7724	8.1925	4.4356	6.8835	8.0981	9.8102	7.2772	7.7317	8.3336	7.3574	7.9258	8.9274	10.7395	7.5797	10.2175	8.2503	8.5146	7.1609	9.17	8.2836
PF3D7_1303800.mrna1_1	PF3D7_1303800.mrna1_1;8723	8723	10.5155	7.7207	6.4741	5.353	6.5415	5.8699	6.1524	8.9292	7.6786	10.3712	5.4647	6.7376	6.546	7.9556	6.2612	5.7317	8.9016	7.0631	2.7887	8.1558	7.7112	6.2353	6.0483	8.915	9.0686	7.2875	8.1341	5.9107	8.8467	8.9441	7.7781	5.7968	8.5919	9.6905	7.1541	7.1817	6.4446	5.2765	5.5043	6.5804	4.8176	5.1906	7.7876	6.4671	10.8242	5.8775	4.4229	5.3501	4.6843	7.0378	10.6268	8.3468	5.3494	7.7699	6.5184	4.6088	4.9832	6.9608	8.7676	5.8597	7.0018	10.9474	6.2598	6.525	6.8615	6.5206	8.8909	7.4448	6.312	6.2453	5.4479	6.7416	8.1853	9.0342	6.5281	6.8479	11.2785	7.0635	7.9135	7.5771	7.5587	10.0666	8.1688	7.3072
PF3D7_1303800.mrna1_1	PF3D7_1303800.mrna1_1;8724	8724	7.5141	7.583	6.2428	5.8987	9.8458	5.0963	8.4455	9.8632	10.6882	9.7612	5.5364	4.4906	6.3761	10.7303	5.1359	5.7682	9.9997	6.9045	8.3313	9.6664	7.2008	5.4479	5.6702	9.9386	8.0075	6.8704	7.4424	10.168	10.0958	7.6135	6.6495	5.5046	9.7088	8.5499	6.144	7.3932	5.0579	5.318	5.5945	6.2985	5.0904	5.7631	8.2988	5.9528	9.8285	6.285	5.1607	5.0896	5.1285	6.0405	10.2258	7.8159	6.0208	6.7071	5.8605	6.1657	5.0883	5.5423	7.9673	5.0103	8.7164	10.0659	9.6789	7.241	6.5412	6.1827	7.599	6.5497	5.847	5.4489	6.0488	6.1297	6.9425	7.7977	6.398	8.2809	10.2428	6.7027	7.9686	7.3752	6.817	8.3096	7.4794	7.1294
PF3D7_1303800.mrna1_1	PF3D7_1303800.mrna1_1;8725	8725	7.156	9.3516	6.2205	5.6702	11.5487	7.5638	9.3902	11.0291	11.3491	9.312	5.8243	6.8052	5.2604	12.1685	8.0546	7.2948	11.0693	9.363	9.9493	11.0565	8.4884	7.433	7.8361	9.032	9.0746	8.9371	8.4466	10.4886	11.4789	8.5086	8.0757	8.15	8.9925	10.135	7.8636	7.435	5.5555	6.6713	6.5275	7.5849	6.602	6.4217	8.8766	9.1964	9.2083	6.4832	5.7761	6.0334	3.6565	7.2677	12.1369	8.644	7.08	7.5837	8.6813	3.858	6.0363	7.5651	9.2714	8.7276	9.8113	10.7992	7.5911	6.9285	6.8959	7.8786	8.7334	8.1554	6.9665	7.0966	4.9495	6.9242	8.8689	9.5985	8.3851	9.686	11.2227	7.2716	7.4356	7.4571	7.4459	9.8208	8.8741	6.1599
PF3D7_1303800.mrna1_1	PF3D7_1303800.mrna1_1;8726	8726	7.0445	10.6551	6.1651	7.3594	11.0464	7.8848	9.4061	10.7657	10.9742	7.8653	7.0195	6.1436	7.3605	11.2785	9.362	7.6132	10.641	8.1668	10.324	11.1433	11.1792	7.6545	6.1975	8.2344	8.7695	9.6705	8.7881	10.9592	12.0739	11.4628	8.6323	6.4294	11.35	9.6251	9.1593	8.292	7.2119	6.9878	5.9782	9.2459	6.3316	6.6799	8.323	6.2288	6.8485	10.6798	7.3338	9.1929	7.299	6.9004	9.7057	8.5109	7.7706	7.5598	7.777	7.5125	6.5517	7.6867	8.5564	6.9863	9.4439	10.2781	8.2811	5.8831	6.3246	6.4514	8.0051	6.4691	6.3647	8.7185	9.514	6.8084	8.4313	9.6466	7.1818	9.5107	11.2302	7.1976	6.3306	7.1697	7.0526	10.2148	9.0893	6.9173
PF3D7_1303800.mrna1_1	PF3D7_1303800.mrna1_1;8727	8727	7.1663	7.1553	5.6427	4.9174	9.8258	7.8135	7.6822	8.756	9.2653	6.6013	4.3736	5.1759	5.5129	9.7929	7.7709	6.8431	9.0284	8.074	8.4634	8.4444	7.1502	6.4807	5.2887	6.5289	6.8039	11.2088	6.5962	9.6427	8.824	7.3448	7.6449	4.2388	6.8851	7.6764	11.2519	5.8605	5.0277	5.76	5.8372	5.8298	5.1461	5.5033	6.8765	4.477	4.4469	11.096	5.26	6.0161	4.9991	5.9542	6.1436	7.0803	6.6027	4.6462	7.031	11.1481	7.3999	5.7159	7.0323	6.9631	7.8621	8.3324	5.3639	6.3045	3.6904	4.2172	6.4246	5.7241	6.431	6.6207	10.6984	7.0859	7.2302	7.5529	7.6112	7.9536	9.0463	5.3448	6.6584	5.9923	4.8445	7.4639	6.4385	6.1054
PF3D7_1303800.mrna1_1	PF3D7_1303800.mrna1_1;8728	8728	7.9214	10.2726	5.8309	5.1574	10.767	8.1572	8.1701	9.4816	9.4253	6.7331	5.3695	7.2843	5.7063	10.7808	8.9173	7.6371	9.5516	7.5064	10.091	9.594	7.7349	6.8134	5.3889	7.3663	7.1981	12.0805	6.5409	8.7571	9.3137	7.1682	8.4037	4.8924	7.704	8.3692	11.4672	7.5318	5.7082	4.5317	5.8718	8.6845	4.0179	4.6559	6.325	5.9253	7.6643	11.103	5.517	4.9869	6.3409	6.1402	5.7312	6.9054	7.7388	5.4845	7.1868	10.7675	7.6051	6.493	5.5656	4.7602	8.1846	8.463	6.2911	7.861	5.7895	4.6814	6.0281	5.888	7.4232	7.0515	9.4176	7.6645	7.756	7.0937	5.2441	7.7175	8.5539	6.3375	8.0508	6.7477	6.0369	7.3329	6.047	7.4269
PF3D7_1303800.mrna1_1	PF3D7_1303800.mrna1_1;8729	8729	9.1845	8.4159	6.266	5.6758	10.3446	7.3324	7.9124	9.3641	9.3023	7.8251	5.694	6.5292	5.1878	10.6515	7.1748	5.8875	9.4262	4.2943	10.121	8.5954	7.3858	6.4323	5.8397	6.6914	6.4939	6.1108	6.1918	8.3989	9.2368	6.5893	8.1448	5.4175	6.9259	6.5072	4.857	3.7388	5.88	6.7036	5.8555	6.6813	5.6536	3.2705	7.4056	10.4062	8.1524	7.6342	6.8124	5.7404	5.8273	3.645	6.781	6.7011	6.4236	5.4212	6.0792	6.0464	7.0122	6.5342	5.7013	5.4419	6.9962	7.948	4.7861	5.4515	3.7049	5.9722	5.7991	6.0241	5.4928	7.9156	7.5035	6.9494	7.8691	7.273	6.5114	7.3306	9.163	7.1087	6.393	5.5689	5.3554	6.2052	5.4954	5.8746
PF3D7_1303800.mrna1_1	PF3D7_1303800.mrna1_1;8730	8730	6.7863	5.5601	4.9069	5.2353	8.4111	6.399	5.4293	6.1685	6.9773	6.477	5.0985	5.1663	5.3858	7.8623	6.8903	5.1031	6.8213	4.845	8.241	5.854	5.7993	4.1811	3.4529	4.4436	5.8412	3.3533	4.4777	7.6441	6.8122	5.7447	4.3854	1.1635	5.769	4.8161	4.4963	3.0993	5.2578	4.1465	5.5157	5.441	4.5211	3.1922	5.0067	4.0365	6.0968	3.3964	4.2165	5.2137	4.0418	3.8797	4.1619	5.0206	3.4542	5.0072	3.2464	3.2645	5.4848	5.6282	4.3356	4.8748	6.6623	6.8412	5.2223	3.669	4.4783	5.3027	5.5702	6.2137	5.2284	3.854	4.5717	5.1751	5.878	5.3491	5.5546	5.3614	6.6141	4.2296	4.9828	4.2517	5.4429	5.5056	5.9939	5.5829
PF3D7_1303800.mrna1_1	PF3D7_1303800.mrna1_1;8731	8731	5.8844	5.4509	4.7944	5.4777	6.348	6.4424	4.7592	4.4509	1.5945	6.2128	4.6247	3.7355	4.9588	6.4101	5.9286	4.9074	5.8497	3.4828	4.7918	5.4832	5.8004	3.7192	4.7268	5.1926	5.2304	2.7377	5.1073	5.1775	4.9069	5.1305	5.2612	3.8738	4.0695	5.9081	2.189	4.0206	3.2327	4.4712	5.4266	3.9458	5.0317	4.366	4.9117	4.6276	3.6323	3.4168	5.0448	4.2418	3.98	4.3169	4.8943	4.9584	4.4019	4.6444	4.6346	4.0018	4.8856	5.5301	4.9891	4.9509	4.9991	6.5373	5.487	5.6035	4.0009	5.2426	4.2296	6.8835	4.5472	5.3635	4.5558	4.729	6.8879	5.8545	4.5668	5.0018	7.1296	4.2055	5.0466	4.3089	4.6171	5.561	5.9875	4.888
PF3D7_1303800.mrna1_1	PF3D7_1303800.mrna1_1;8732	8732	5.2269	4.5173	5.408	3.757	4.2373	6.0985	3.9955	1.84	2.4303	5.0904	4.5777	3.3045	4.5934	4.2449	5.1247	4.1651	5.1276	4.0849	3.9279	3.3868	4.9653	3.101	4.9676	3.8866	3.9736	2.6112	4.5279	3.9165	4.3363	4.9222	4.5466	4.2935	5.2323	5.4995	3.9662	4.2032	4.0409	4.5838	4.9392	4.3625	5.057	3.5072	4.4209	4.856	3.3716	4.1119	5.0819	5.2772	3.4515	3.6769	4.9269	3.7687	3.4423	5.1018	3.5583	3.5472	4.2563	5.1703	5.8642	3.9579	4.7724	5.7861	5.3789	4.9255	4.5515	4.5392	4.408	4.1969	3.2048	5.3663	4.0514	4.5838	3.9616	4.0764	4.6971	4.5886	5.9537	4.6035	4.942	4.3363	3.2525	4.2126	5.3356	5.2145
PF3D7_1303800.mrna1_1	PF3D7_1303800.mrna1_1;8733	8733	4.991	4.785	5.0483	3.7236	2.342	5.9446	4.4621	3.4396	1.5211	4.7745	4.5435	4.2219	4.7772	3	6.318	5.1902	5.3933	2.84	3.4995	4.7355	4.7687	4.3125	4.2638	5.3172	5.017	2.6938	4.3526	3.8768	5.9272	5.5364	5.9352	3.6473	5	5.0431	4.5103	3.585	4.2365	3.8146	5.585	3.8629	4.1001	4.0356	4.8733	4.5981	3.8718	3.4316	4.963	6.133	4.7398	3.5323	4.1334	3.6611	4.1969	4.8822	4.6421	4.1177	4.8743	5.2979	5.6511	3.7623	4.0531	6.1416	4.8639	3.9288	4.8718	5.2698	4.649	3.2615	5.1843	4.4581	2.6713	4.9878	4.9519	6.0824	5.0896	4.2994	7.0107	4.4039	4.9523	4.7597	4.384	4.6206	5.0862	3.8268
PF3D7_1303800.mrna1_1	PF3D7_1303800.mrna1_1;8734	8734	5.673	5.4986	4.8068	4.0832	7.8162	6.1223	4.9035	3	6.8352	5.3716	4.9841	4.266	4.9855	7.4714	5.1285	6.417	5.3431	6.7629	4.211	5.0121	5.5053	4.2854	4.9635	5.394	5.5103	2.157	2.9873	4.2705	5.2008	5.6253	4.9973	2.6159	5.4954	5.5601	4.1946	1.4005	2.3923	5.0712	4.9217	4.2832	0.7991	4.588	5.4761	4.6831	3.99	1.281	3.2645	4.9919	4.0704	2.9467	4.5367	5.9413	4.488	4.839	5.0268	3.7939	4.3038	4.7279	5.9314	2.9011	5.044	6.9783	4.8689	5.6473	3.7824	5.1775	5.098	5.0121	5.0215	4.1763	4.9959	4.3082	5.2361	5.3547	5.5043	4.8914	7.2061	4.8914	5.4899	4.6826	4.0241	3.3291	3.7225	4.4705
PF3D7_1303800.mrna1_1	PF3D7_1303800.mrna1_1;8735	8735	5.9991	4.6611	5.3085	4.9777	2.0772	5.9033	5.0989	4.126	4.0917	5.9373	5.5192	4.466	5.1827	1.9146	5.3096	4.8919	4.9713	4.033	4.4555	4.847	6.0546	4.2585	5.3402	4.8395	5.2724	4.3491	5.5014	4.0755	4.3533	5.8502	5.323	4.4121	4.488	5.4205	4.4039	5.1052	3.0268	4.6668	5.634	4.4005	4.3205	4	3.7236	4.7544	6.8103	4.9122	3.6814	6.0762	3.858	4.1771	5.6162	5.1077	2.9411	4.8723	5.6999	3.1859	4.8709	4.4053	5.7929	5.0076	4.7866	6.2959	4.9745	3.9681	5.318	5.7485	4.0993	5.8597	3.7517	5.2551	3.2434	4.5957	5.5765	4.2728	5.2483	5.2373	6.8241	5.2994	5.3291	4.8982	4.8048	3.7495	6.1797	3.4423
PF3D7_1303800.mrna1_1	PF3D7_1303800.mrna1_1;8736	8736	7.0367	5.4588	5.3677	4.6548	6.3945	4.4757	5.6103	3.969	5.7608	6.128	5.8625	3.8288	5.1416	6.8391	4.477	4.8861	5.394	4.0738	4.6921	3.7268	6.1908	5.4416	4.3512	5.0272	5.7274	1.2327	4.2645	5.2338	4.7197	5.2346	6.5119	3.0687	4.9695	5.3441	4.2972	2.8012	3.2839	5.2273	4.5904	4.5217	5.2059	4.7377	5.4725	3.9495	4.706	4.3875	5.7634	4.5398	5.4219	3.1906	5.5622	4.7474	3.4476	5.7753	5.3813	5.0361	5.76	3.6837	5.285	7.6891	5.4666	6.3183	5.904	4.7371	4.2396	5.4728	5.2498	5.4182	5.0892	5.2315	4.2188	3.8135	5.2839	4.2765	7.6373	5.1477	7.358	5.3359	5.7336	4.3111	4.9982	5.5129	5.0224	4.8027
PF3D7_1303800.mrna1_1	PF3D7_1303800.mrna1_1;8737	8737	6.9283	5.9437	5.0849	5.2957	9.2989	5.3377	4.5625	3.905	9.8834	7.7129	6.9226	5.8997	5.934	9.6629	5.3049	5.4637	5.5188	4.1367	4.7517	5.6639	7.5848	7.3978	5.438	4.5521	5.6834	2.5777	5.9814	4.7798	6.1239	7.6547	8.5003	4.5046	6.5409	5.581	4.1391	5.1189	4.8723	4.9126	5.7087	4.3854	5.5518	5.2277	6.0141	4.3441	6.5297	4.9809	5.9752	5.4944	5.3359	5.4864	5.3438	5.9357	5.7774	5.6226	9.612	5.5395	5.3642	5.8686	6.3773	5.9973	4.7071	7.6912	8.3866	5.3459	6.8607	5.1542	5.5622	5.756	4.9198	9.6839	4.135	6.4917	5.632	6.0407	6.2874	4.2795	8.078	8.4245	6.6125	6.5062	5.3834	5.5037	5.5286	5.5573
PF3D7_1303800.mrna1_1	PF3D7_1303800.mrna1_1;8738	8738	5.7544	5.6899	5.1723	5.6002	6.3789	7.6905	3.98	4.4026	8.0319	5.8897	4.8753	5.8362	4.565	7.6556	7.3891	4.6188	4.2817	4.1938	4.1667	4.0374	6.435	7.1505	6.3904	5.393	4.742	4.1811	3.85	4.5583	5.0904	6.5812	7.1307	3.306	4.5072	5.3034	5.4867	3.2957	5.527	4.4731	5.7458	2.101	3.5373	4.4087	4.0197	5.625	4.565	2.969	4.5148	5.572	6.0034	4.5638	5.717	5.5512	4.5116	5.114	5.8336	4.0179	5.8068	5.8846	5.8507	5.1562	5.7342	7.0798	5.2437	4.9713	4.904	3.942	4.6444	4.3688	4.9602	5.6129	2.9317	5.5904	5.0166	5.8128	5.4343	5.2876	8.2148	5.8929	6.3183	5.8644	5.2653	3.269	4.4976	4.5951
PF3D7_1303800.mrna1_1	PF3D7_1303800.mrna1_1;8739	8739	5.746	5.3698	5.2265	4.3827	7.6151	5.9734	5.4131	2.6369	7.1716	5.6727	5.774	5.257	5.2585	7.5892	6.4959	5.5868	5.111	3.5261	4.1359	5.5696	4.7856	5.7965	5.9741	3.797	6.1016	2.9982	3.5348	2.903	5.1404	5.7123	6.5064	5.6115	5.0496	6.1729	4.7285	2.6758	4.0781	4.7538	5.7774	4.306	5.2456	3.466	5.4542	5.2075	3.9146	4.3219	4.6165	5.2342	4.7996	4.8217	4.6276	4.4634	3.557	5.1751	4.9946	3.85	5.9639	5.6488	6.1485	4.8379	6.9592	6.2613	8.9478	5.1169	3.9505	4.7065	4.033	5.3445	5.3241	4.6741	3.6462	6.6397	4.7425	6.1254	5.0378	6.7403	7.377	9.1737	5.0409	5.2623	5.408	3.3813	5.4673	5.6047
PF3D7_1303800.mrna1_1	PF3D7_1303800.mrna1_1;8740	8740	6.5022	5.5656	4.9878	5.4598	7.437	6.4912	4.8197	4.9416	6.3827	5.348	5.5847	4.2149	4.5173	7.6236	6.6776	5.0605	4.5993	1.2203	4.8605	4.6633	6.1625	4.8329	5.8527	5.6294	4.8699	3.6473	4.5398	5.1313	3.0479	6.2891	6.2819	3.7192	5.4922	4.4269	4.5674	3.5236	3.4033	5.0934	5.2083	3.3757	3.9864	4.6188	4.5298	3.3632	2.7655	3.844	4.7793	3.7592	4.6502	3.6311	5.1326	4.1152	2.9165	5.3621	5.1747	3.5595	6.6871	5.0361	5.0938	5.6876	5.1981	6.2413	5.6144	5.2494	5.2559	6.1326	3.6781	4.5279	5.5789	5.791	4.2847	5.7962	5.1094	6.2255	5.7848	5.7477	7.7188	4.7766	5.935	4.4469	5.1127	4.2296	4.4202	5.1747
PF3D7_1303800.mrna1_1	PF3D7_1303800.mrna1_1;8741	8741	6.3586	5.4915	5.6505	5.6974	6.2449	6.9679	4.228	5.3147	5.823	6.1204	7.2885	4.7634	5.5789	7.651	6.4658	5.3882	3.9193	4.4005	4.7203	4.8354	6.5765	5.2902	5.1334	5.436	5.5053	4.0575	4.2824	5.0587	4.594	6.2201	6.7363	5.2284	4.263	5.3691	4.3484	4.1367	3.7719	5.3491	4.8822	4.0339	4.04	4.9864	5.6873	4.8831	5.0126	3.9699	5.4162	5.0648	4.6656	5.1056	4.7751	5.5907	4.2403	4.9035	5.0613	4.4283	6.1849	5.0422	5.599	6.394	8.3879	6.405	4.7929	4.7382	5.1755	5.5463	2	5.4621	4.7787	5.1089	5.0802	6.3325	5.607	5.6115	5.9229	9.2955	7.0566	5.4189	5.437	6.1861	5.4436	3.5765	5.5632	5.5251
PF3D7_1303800.mrna1_1	PF3D7_1303800.mrna1_1;8742	8742	6.7301	5.8215	5.0303	6.1278	7.2673	6.855	5.1164	3.272	7.0265	7.4975	6.0442	5.6038	4.2683	7.312	6.5217	5.5286	5.3516	4.0426	4.3716	5.5267	6.6978	6.0259	6.5833	4.85	3.5583	4.6943	4.5589	4.554	6.4366	6.7145	6.9555	4.8115	5.0687	4.8063	4.3327	4.5078	4.5033	5.0255	5.6381	4.2227	3.9088	4.7634	5.1735	3.706	5.4229	5.4647	4.9122	4.9481	4.0054	3.6542	4.843	5.1707	4.4276	5.9103	6.1833	3.9355	6.4443	5.8644	6.3612	5.89	6.5651	6.4994	4.9514	5.5129	5.254	6.0747	4.9759	4.9486	3.5922	5.6721	5.1039	6.7731	6.0288	6.2188	5.6921	5.4601	7.8257	5.1379	5.7798	5.374	6.1058	3.2824	5.6531	5.916
PF3D7_1303800.mrna1_1	PF3D7_1303800.mrna1_1;8743	8743	6.3811	5.9369	4.1489	5.2369	7.938	7.3846	5.4293	4.2653	7.621	7.4405	5.9293	6.4535	5.0518	7.8202	6.8172	4.3771	4.9887	3.126	4.98	6.1451	6.8694	6.3313	5.5416	5.9467	5.5674	4.2758	4.1235	4.585	5.9074	5.9023	7.7204	5.1518	5.8462	5.6053	4.7923	1.9598	3.6826	5.572	6.1894	3.9699	4.607	4.5348	5.0811	4.332	4.8846	5.0824	5.4002	5.4463	4.0383	4.8384	5.5534	5.7634	3.7645	5.7156	5.813	4.7214	6.5996	5.1144	7.3659	4.4925	5.8552	8.3495	4.1018	5.2036	4.7861	6.58	5.1152	4.4906	6.7952	5.9409	4.3702	6.6539	6.4575	6.7971	6.0529	5.6349	8.2629	6.1289	5.9117	7.1692	6.9079	4.5211	4.5595	5.2102
PF3D7_1303800.mrna1_1	PF3D7_1303800.mrna1_1;8744	8744	6.0221	5.7404	4.8679	5.5065	6.6538	5.6103	5.5179	3.8176	5.2884	6.1315	5.3161	4.5261	5.1477	6.7238	5.5677	5.3561	4.5886	3.5211	4.8063	5.2418	9.5236	7.8587	5.7274	5.1574	5.6308	2.3646	3.6519	5.3505	5.998	9.2418	9.1797	5.2449	5.3892	5.025	5.1318	4.5832	2.6346	4.6809	4.5097	4.3625	4.0704	3.9107	5.4525	4.4744	5.6565	4.1747	6.0538	4.1707	5.1322	4.2133	5.1123	5.4286	4.1522	5.4246	5.78	4.4594	6.4012	6.1189	6.8212	6.1352	5.204	6.2581	5.6395	4.4607	5.3639	4.9001	5.4983	5.712	5.7225	6.9137	4.3291	5.1338	6.1833	6.235	5.9076	5.3509	8.1377	5.9411	6.6288	7.0388	5.5342	2.0321	7.1844	5.4909
PF3D7_1303800.mrna1_1	PF3D7_1303800.mrna1_1;8745	8745	6.4034	5.6363	4.7109	4.4841	7.0481	5.5934	5.3452	4.5254	6.0117	7.4912	5.2277	4.9411	4.811	6.51	5.5564	4.89	4.6753	6.0228	5.4195	5.3462	7.2339	5.9423	5.8204	5.3219	5.0058	3.3219	3.3992	3.7409	6.4764	6.9472	6.3327	5.0488	5.3374	4.7153	4.7104	4.0496	4.3363	5.3331	5.1073	3.7312	5.1135	5.2615	4.9946	5.6927	6.0751	4.5072	6.6118	3.8125	2.7824	4.7897	5.4683	5.1481	4.5046	9.7124	5.3016	3.9955	5.5154	5.2106	5.3194	5.6141	5.3639	6.6685	6.0106	4.9791	5.6372	5.4928	4.5398	5.1755	6.3375	5.4979	4.1152	5.7565	7.8277	5.7071	5.5201	5.6679	7.0078	5.6893	6.0168	7.1941	4.8505	3.5521	4.6662	6.0909
PF3D7_1303800.mrna1_1	PF3D7_1303800.mrna1_1;8746	8746	5.8826	5.6608	4.8475	4.6781	5.5333	7.411	4.5632	4.2943	2.6781	6.9098	5.749	5.91	5.1743	4.8963	6.9799	5.1412	5.5604	4.2118	4.5497	5.0299	8.1298	5.1695	5.8058	5.0352	4.6253	4.3125	1.9523	4.8359	5.9279	6.2254	7.199	4.7787	6.7588	4.8787	4.7452	2.8319	4.7274	5.4973	5.1827	4.5934	4.6404	4.4686	5.2172	5.4696	5.2254	3.1094	6.8801	5.5382	4.0072	3.6656	5.1671	5.0883	5.135	5.8585	5.7939	4.0687	5.5783	5.7856	5.8873	5.1453	5.5416	6.7522	5.4575	5.0369	4.903	6.6237	5.1918	5.1558	5.2052	6.1735	4.4816	5.1566	6.2265	6.4065	5.6404	5.1194	7.3417	4.5429	6.4535	7.6766	6.1129	3.6369	5.3338	5.643
PF3D7_1303800.mrna1_1	PF3D7_1303800.mrna1_1;8747	8747	6.7581	5.8733	5.3635	6.2754	4.4989	7.2095	4.862	4.3709	2.6064	6.903	4.7425	6.1651	5.4443	3.7004	7.1895	5.4748	5.8212	5.0652	6.2196	6.7627	9.2946	4.9472	6.057	5.5838	7.066	0.9486	4.5484	5.669	7.0683	8.181	6.5365	5.7761	6.478	7.232	5.153	4.812	5.9057	7.129	6.3799	4.8782	3.9373	5.3827	5.4957	6.8305	5.7331	4.437	6.6581	5.4617000000000004	5.2972	5.578	9.1155	5.503	5.7085	6.2549	7.3206	4.1579	5.4482	6.0472	5.5993	5.4938	5.7602	6.9852	6.4214	9.0698	3.8629	6.1043	5.2388	5.6539	7.0681	7.3789	3.7279	5.7162	6.6712	6.1424	6.7502	6.1747	8.0704	6.3293	9.0412	7.3575	6.2165	5.2265	5.5053	7.669
PF3D7_1303800.mrna1_1	PF3D7_1303800.mrna1_1;8748	8748	6.1243	5.8809	5.6968	5.0695	3.1619	6.9272	5.6639	3.2234	4.9625	5.7631	5.0009	6.2863	5.4519	3.7887	6.8129	4.6645	5.0374	5.093	6.1087	6.3123	5.842	3.9088	5.4202	4.7252	5.517	4.6685	5.5984	5.1379	6.1627	6.6439	5.6185	3.6904	5.1014	5.2698	4.4429	5.8304	5.5598	4.9787	6.1457	4.8704	4.4509	5.4705	5.1465	5.4979	6.5794	5.6218	6.726	5.6369	4.5423	4.9869	6.0341	4.9736	6.5111	4.3176	5.605	4.3219	5.822	5.9381	5.2559	4.5916	6.0607	6.627	5.2791	5.554	6.4596	7.6656	4.7892	5.1922	7.6484	5.1973	4.2449	5.2769	6.9506	5.5942	5.0023	5.0717	7.871	4.7677	6.0783	7.2823	7.9883	4.9791	6.8798	8.1403
PF3D7_1303800.mrna1_1	PF3D7_1303800.mrna1_1;8749	8749	5.5919	5.7306	5.9646	4.2211	4.1914	6.9825	5.0361	4.1235	1.2327	6.2424	6.6066	4.1843	5.2968	3.8104	6.6044	4.8176	4.9598	6.1831	4.0514	5.0076	7.2684	3.079	4.8037	4.5564	4.8904	4.319	4.5361	4.9021	6.4666	7.1703	6.0235	2.8972	6.1773	4.6949	4.3413	5.6288	5.7334	4.9467	5.4429	4.06	4.126	4.6622	5.6687	4.7876	5.392	4.9458	6.0533	6.0514	4.0522	3.1342	2.359	6.0378	5.8985	5.155	4.8822	4.7208	4.5354	6.0522	5.6954	6.247	5.3639	6.5179	6.9913	5.0976	4.4343	5.8515	4.9021	4.0108	7.2008	5.5622	5.0862	4.853	6.7032	6.6113	5.4947	5.7444	7.4452	5.5765	5.7458	6.797	6.0641	5.4777	5.7369	6.4401
PF3D7_1303800.mrna1_1	PF3D7_1303800.mrna1_1;8750	8750	5.9258	5.1603	5.1926	5.84	3.8135	4.1408	4.431	4.106	4.4053	5.9395	5.8359	3.5323	4.7761	4.3903	4.3813	5.3906	4.6724	4.9174	5.101	5.1835	5.6061	5.1643	5.0622	5.0755	5.9397	2	5.2675	5.4104	5.7774	5.4976	6.9284	6.8411	5.9605	5.3889	4.8278	3.904	4.0635	6.4798	4.8982	4.4718	4.6966	4.5192	5.7748	5.4279	5.4229	4.6525	4.3743	3.1938	3.488	4.9193	6.0144	5.3509	4.2449	6.1389	4.8043	5.0108	5.1031	6.5455	5.5135	4.5886	5.1703	5.2869	7.3815	5.3169	4.9658	4.852	5.2479	4.8885	5.761	4.0295	5.0224	4.8659	5.9991	4.235	3.9718	5.151	6.7164	7.3291	5.2713	5.1152	4.6814	3.862	5.9556	6.5758
PF3D7_1303800.mrna1_1	PF3D7_1303800.mrna1_1;8751	8751	5.7366	5.516	5.6616	4.4679	5.435	4.3625	5.4026	5.4195	4.682	5.6665	5.5616	4.5515	5.2227	3.7344	3.9079	4.6159	4.5122	4.6229	5.3071	5.1301	5.2972	4.6645	5.7764	5.7241	6.4222	5.2184	4.101	5.3712	5.8804	5.5987	5.2924	3.2972	5.6648	5.0501	4.2765	3.7602	5.4152	5.463	5.2441	4.3896	5.565	4.3248	4.4886	5.1085	4.6129	5.2095	6.7116	4.6904	3.9088	3.6893	4.3978	4.7692	3.5826	5.4979	5.704	4.3334	4.5577	4.7511	5.1268	4.6753	5.1432	4.9616	5.0413	4.2032	4.7645	5.1603	5.0687	5.3434	5.4963	5.191	4.2854	5.6982	4.99	5.7388	4.6317	5.6029	5.4202	5.7304	4.5814	4.6294	4.7164	3.6859	4.9505	6.3384
PF3D7_1303800.mrna1_1	PF3D7_1303800.mrna1_1;8752	8752	5.6433	5.7758	4.4515	5.3716	3.7071	4.3923	4.6047	4.3909	1.406	5.8909	3.774	4.6645	5.3719	3.6496	4.9246	4.2296	5.0942	4.3834	5.1056	4.9217	6.1227	4.9312	5.2052	3.7751	4.4429	3.6656	5.1239	4.4336	5.7388	6.0665	4.9995	2.189	4.5613	5.4249	4.4469	4.6571	3.6088	5.2087	3.757	3.6473	4.4323	3.1763	4.2698	5.033	4.935	4.3154	5.7655	5.5937	5.2453	3.0054	5.1843	5.4406	4.8856	5.5747	4.6235	5.1938	4.9621	5.1027	5.2709	4.8263	5.275	4.8202	4.3298	4.7436	4.7871	5.4386	4.211	5.3547	5.3691	5.7325	7.2671	5.4403	5.135	4.8283	4.0925	5.0734	5.8572	5.4591	5.5239	5.6302	3.1587	4.3653	5.2346	5.9635
PF3D7_1303800.mrna1_1	PF3D7_1303800.mrna1_1;8753	8753	5.7538	4.8273	5.7079	5.0041	4.0418	5.3092	5.3951	5.3241	4.1127	5.3837	5.8667	5.3961	6.0538	3.5059	5.4867	4.568	5.1851	4.9995	4.8314	5.3927	6.4092	4.116	5.8926	5.319	9.7832	2.7071	3.4046	5.3395	5.076	6.1973	5.3338	5.076	5.2645	10.3323	3.8298	4.5515	4.3427	5.4472	5.3071	4.2001	4.5103	4.8914	4.9819	5.3621	5.3056	3.85	6.1043	4.6404	4.9453	5.5668	4.8048	5.9376	5.0076	4.6982	5.0295	3.8787	5.1119	5.3733	5.6276	5.9625	4.7608	6.0936	6.5376	4.7382	4.408	5.4383	3.8135	5.4647	5.803	5.1771	4.6792	4.9203	7.193	7.0452	5.5503	5.4124	7.2617	5.6676	5.6659	5.4353	5.8904	4.1554	5.7178	4.9773
PF3D7_1303800.mrna1_1	PF3D7_1303800.mrna1_1;8754	8754	6.6855	5.9789	4.2024	5.7293	4.1276	4.7186	4.04	4.5279	3.5826	5.8768	5.5683	4.8027	5.95	4.4496	4.8972	5.3491	5.3413	2.0635	3.6112	6.1892	6.642	4.9556	5.5916	6.9485	6.8615	4.1268	4.4607	5.5404	6.0016	4.9001	5.6713	3.278	6.6122	7.9114	5.7936	4.5814	4.7371	5.0879	5.8367000000000004	4.4944	2.8699	5.202	4.1898	4.7328	4.8817	5.2865	6.5774	4.7054	5.0866	4.5999	5.6334	5.3005	4.1882	6.0887	4.9378	5.2506	5.5419	5.749	5.3691	4.9968	5.9435	4.9509	5.4656	5.5024	2.9616	5.31	4.375	5.0802	6.8253	5.3122	4.9298	4.7344	5.5195	4.5844	3.9021	6.0352	6.2718	4.9449	5.9413	4.9011	4.6241	4.5503	5.2323	7.5693
PF3D7_1303800.mrna1_1	PF3D7_1303800.mrna1_1;8755	8755	6.6985	5.3118	4.6554	4.6753	5.5223	5.5062	4.9658	3.8379	3.8836	5.3913	5.6616	4.8866	4.3234	5.1938	4.887	4.9241	5.8291	4.1069	4.2196	5.8202	5.3558	5.3579	5.2612	6.0257	5.2873	5.4702	5.2098	5.4286	6.6394	4.4283	5.6999	5.6311	5.1018	5.7835	5.4114	0.6871	4.5832	5.1264	5.0072	4.3576	4.8738	2.1473	4.3327	4.8694	5.0764	8.3323	5.3611	5.5304	3.7645	5.3868	5.394	4.0866	4.1094	5.6733	4.7268	5.0575	5.1338	5.7589	5.0085	4.7474	6.9916	5.6459	4.842	4.8084	3.2032	4.9686	3.6241	4.5963	5.9637	4.4249	3.121	4.8192	4.3455	3.2265	5.3649	6.2304	6.705	5.2735	6.0409	5.62	4.6971	3.5583	5.3505	6.2026
PF3D7_1303800.mrna1_1	PF3D7_1303800.mrna1_1;8756	8756	6.1823	5.4333	5.5647	5.6651	3.8258	4.0152	5.1461	5.2854	3.6656	5.8133	4.8258	4.862	5.2627	5.5993	5.4097	5.5738	5.647	4.6485	4.7903	5.9628	6.2856	4.7986	5.2165	5.0798	5.5258	4.9588	5.4931	5.076	6.2209	5.6229	5.6264	5.3334	5.5292	6.2386	4.6375	1.5361	5.3194	5.5239	6.6558	4.7076	5.7431	3.8115	4.5497	4.3639	5.1493	5.0661	5.7285	4.4141	5.6533	5.5543	5.3259	5.1731	2.5385	6.045	4.5091	3.9791	5.8012	5.8755	5.3632	3.8329	6.0932	5.7244	5.8701	5.0206	5.0682	5.0501	2.7613	5.5662	6.6649	5.8502	4.9639	5.4101	6.2688	4.254	5.969	5.7714	6.5287	4.7975	5.6542	4.6707	5.6795	4.235	5.5113	7.1512
PF3D7_1303800.mrna1_1	PF3D7_1303800.mrna1_1;8757	8757	6.1597	4.7104	5.2559	5.9069	5.6418	4.7306	5.0631	5.2555	4.7431	5.8557	5.5871	5.0674	4.8535	4.7923	3.957	5.5792	5.5122	4.8674	5.0522	6.1936	6.5589	5.2824	5.7137	6.0233	5.8972	4.7777	5.0085	5.1538	6.3352	6.2443	6.0654	5.6713	5.6035	6.1649	4.1102	4.4303	5.0587	4.8605	5.3089	4.9649	4.5348	3.4101	4.9588	5.5686	5.546	4.9265	5.1481	5.3259	5.5295	4.7581	4.9074	4.4416	4.9269	6.258	4.9584	5.0224	5.1711	5.8844	5.3448	5.1894	6.3325	5.4216	5.204	5.517	4.9122	4.6531	3.9514	4.8694	6.7942	5.0268	4.9575	5.1695	6.2132	5.0997	5.1607	5.6496	5.7164	5.823	5.9725	6.0032	5.3423	2.4906	5.7029	6.4411
PF3D7_1303800.mrna1_1	PF3D7_1303800.mrna1_1;8758	8758	5.9338	4.8369	5.0557	5.9331	5.3327	5.5024	6.1194	4.366	7.0514	5.9789	3.2265	5.2141	5.6343	5.0308	5.8909	5.7716	5.5214	4.5478	5	6.3329	5.9959	5.2761	5.9319	5.6767	5.3212	5.1739	2.8914	4.7856	7.4036	5.5049	6.4804	6.6673	5.8846	5.2491	5.2909	2.858	5.2494	5.218	5.972	3.4046	5.228	5.1715	5.8721	5.1489	5.4363	4.8197	5.7647	5.3561	4.9855	4.6753	5.0281	5.2924	4.2928	5.9841	4.6182	5.013	5.3978	5.7227	5.1481	5.5699	5.5049	6.2271	4.9556	5.5957	4.8319	5.0596	4.5379	4.0241	6.6447	5.0157	4.9103	6.1479	5.5732	4.7398	5.3169	5.3597	6.2207	5.7732	5.0695	5.4545	5.328	3.7203	5.7434	7.477
PF3D7_1303800.mrna1_1	PF3D7_1303800.mrna1_1;8759	8759	5.6539	4.3944	5.0117	5.2664	3.6971	4.9006	4.5298	4.6005	4.3455	5.7162	5.2798	2.9298	5.2946	2.9449	3.7247	5.5738	4.8146	5.0206	5.1252	5.6053	6.203	5.4114	5.5527	5.6005	5.8202	4.9977	3.5398	5.3031	7.2235	5.2426	4.4026	4.4121	5.77	4.9759	5.3016	3.281	5.2052	5.1867	5.225	2.7549	3.925	5.1396	5.2784	5.1081	5.1819	5.394	5.1953	7.1164	5.5823	3.7442	5.5577	3.6462	3.5248	5.8839	5.1546	4.7687	5.7049	4.3284	5.0103	4.2327	4.8135	5.9083	6.3466	5.1114	5.5789	5.0058	4.8309	5.1659	5.5951	5.5934	3.4182	5.1695	5.8629	5.0312	5.8362	6.2255	6.3185	5.0321	5.4627	5.0798	4.6118	4.7257	5.671	6.7093
PF3D7_1303800.mrna1_1	PF3D7_1303800.mrna1_1;8760	8760	5.824	4.6954	4.8395	5.8019	2.8074	4.3957	5.1457	4.2563	3.9919	5.4912	3.8748	5.55	5.6261	3.9212	4.3806	5.4486	5.0557	4.0695	3.7623	5.6999	5.5401	4.7623	4.7098	5.09	5.0807	4.9495	4.2772	5.0509	6.2252	5.6171	5.0396	4.7054	5.2961	5.3785	4.9519	2.991	4.7544	5.6398	4.8807	4.373	2.8758	5.2141	4.6887	4.4581	4.1715	4.8099	5.6921	5.3865	5.383	4.7729	5.0725	4.3597	2.6299	5.5056	4.2095	2.7613	4.4182	5.3526	5.2521	5.6798	5.4195	5.7485	5.1173	5.2418	4.0875	4.2615	4.4816	4.8629	6.4227	3.1795	5.7024	5.1189	5.3827	5.0781	5.3082	6.0005	5.9369	5.2172	6.052	5.3702	5.4909	3.6927	5.2596	6.057
PF3D7_1303800.mrna1_1	PF3D7_1303800.mrna1_1;8761	8761	5.6014	5.5475	4.9991	5.7164	5.5945	3.8738	5.157	4.1194	4.466	4.7787	4.848	5.3792	5.4019	4.774	0.926	4.3944	5.8037	4.0409	4.4039	5.8819	6.2128	5.2836	4.7398	5.4754	4.7554	3.6893	4.4216	5.1687	6.0925	5.6719	4.6719	5.1526	6.0411	5.3827	4.4594	3.6415	4.9533	6.6495	6.1289	4.2048	4.3045	4.4718	5.0108	5.013	4.354	5.2657	6.5461	5.8326	5.2873	5.3813	5.3169	5.2869	3.859	5.7032	4.887	5.204	5.2242	5.047	4.5868	4.4886	5.5122	5.4236	5.0548	5.2176	5.4222	5.4663	4.6954	4.4634	5.3533	5.0076	4.7425	4.4874	3.9745	4.4944	4.9823	6.4118	5.3695	4.9378	5.3743	4.742	4.9787	4.4861	4.812	7.0145
PF3D7_1303800.mrna1_1	PF3D7_1303800.mrna1_1;8762	8762	5.6232	6.1369	5.8058	5.6747	4.6058	4.7597	5.5075	4.7257	4.337	5.6372	4.0418	5.101	5.7527	4.1481	5.6326	5.2525	4.934	4.4666	4.6106	5.6253	6.1391	4.9117	4.9093	4.6724	5.5457	5.0308	4.6129	4.6949	6.0514	5.6476	5.6727	5.1787	5.3291	4.6177	6.308	4.0241	4.2296	5.7996	4.5286	3.9298	4.0934	3.6147	5.517	4.9373	5.5735	6.2008	5.3799	5.2943	2.6668	4.511	7.6468	5.054	4.272	5.7396	5.4002	4.8278	5.3621	5.8316	5.5862	4.8374	6.0266	5.6226	4.7366	5.2776	5.033	4.9509	5.0738	5.5223	5.85	4.4581	4.5491	5.3885	4.0824	5.5326	4.8053	5.6328	6.5724	5.2517	5.9821	4.5951	4.8709	4.4283	5.5555	7.1753
PF3D7_1303800.mrna1_1	PF3D7_1303800.mrna1_1;8763	8763	6.4807	5.8844	4.9607	5.4832	3.7824	5.857	4.847	5.5904	4.9644	5.1272	5.3078	4.8278	5.4286	4.7021	5.2157	4.4796	5.2098	4.6106	5.2979	6.3102	5.8522	5.68	5.8686	5.4172	5.2645	5.0383	4.3937	5.0665	6.5184	6.1158	5.3462	5.106	5.7727	4.5735	5.4774	1.546	4.9864	5.5543	7.2458	4.9006	4.4323	4.2913	5.6982	4.3547	5.2071	5.7639	5.5466	5.7866	4.6702	5.2891	4.9326	4.723	6.2292	7.0745	5.3038	4.6747	6.2077	6.0785	5.133	5.5304	5.9481	5.7782	4.7882	5.9502	4.774	5.643	4.7312	5.3154	6.503	5.0579	5.5765	5.1247	5.7721	5.8125	5.9612	6.8093	5.9253	6.1623	6.3082	5.2795	5.4279	5.2095	5.6244	6.7613
PF3D7_1303800.mrna1_1	PF3D7_1303800.mrna1_1;8764	8764	6.5552	4.9745	5.6907	5.7309	4.8053	4.9074	5.4346	5.4346	4.9612	6.1562	5.9105	4.7137	5.0674	3.8237	5.0027	4.8856	5.8273	4.7355	4.7798	6.6503	6.1963	4.9359	5.8936	5.7695	5.4463	3.7203	4.7436	4.7268	6.4723	5.9016	5.6238	5.0879	5.5981	5.7761	4.2994	3.8309	4.7236	5.6144	5.3327	5.1871	4.235	4.5934	5.0639	4.9561	5.4741	4.2593	5.7404	5.1243	5.2118	5.3431	4.8929	3.9514	4.6005	6.4411	4.9896	5.7328	4.8714	4.5148	5.4986	5.738	6.2521	4.811	5.1481	5.3716	5.5641	4.8161	5.7692	5.3642	6.8143	5.2422	4.319	5.3427	5.9793	4.4867	5.2188	5.4584	6.669	5.6424	6.1324	5.957	4.9373	4.2563	5.6496	6.4901
PF3D7_1303800.mrna1_1	PF3D7_1303800.mrna1_1;8765	8765	6.7015	5.7608	5.8924	5.3391	4.594	5.2828	4.7219	4.8535	4.9809	6.0063	2.8379	5.6848	5.3702	4.8354	5.6014	5.0241	5.6153	4.2472	4.8243	6.3889	5.5674	4.4816	4.6899	4.7425	4.796	4.157	4.6153	5.0418	6.6428	5.8951	5.7342	2.5286	4.4033	4.9946	4.5478	5.4883	5.1052	5.211	5.2902	4.0312	4.8151	4.4209	4.9103	4.8787	5.0099	4.812	6.205	5.1819	5.2284	4.712	5.3194	4.8156	3.7939	5.7361	4.843	5.3374	5.3674	5.4653	5.5426	4.5273	6.1229	6.6689	4.6358	4.995	5.1957	4.6496	4.9607	6.2867	6.6358	5.2323	5.1763	5.7051	5.591	5.1859	5.6302	5.995	6.2908	4.5546	6.3498	5.4835	4.2832	4.1293	6.4814	6.6967
PF3D7_1303800.mrna1_1	PF3D7_1303800.mrna1_1;8766	8766	6.1697	4.861	5.8985	5.5395	5.0188	4.8545	5.7287	3.7814	4.0259	5.4152	4.6982	5.275	4.8344	4.5373	5.0197	5.4396	5.5245	4.9136	4.6135	6.2104	6.0845	5.4867	5.7544	5.3498	4.6218	4.5632	4.7236	4.1194	6.4268	6.4856	5.1795	3.7071	6.293	5.757	4.2188	3.3377	4.7613	5.5283	5.9465	4.6502	4.6328	4.5868	4.5503	4.7908	5.1973	5.3056	5.9243	5.4118	3.3757	3.61	5.0295	5.2972	3.3377	6.2538	5.1715	5.4162	5.434	5.6041	5.5248	5.3161	5.8407	5.5613	5.3136	4.9231	4.8176	4.813	4.7495	5.1416	5.6067	4.9519	4.8207	5.3498	5.8686	5.1449	5.0518	5.1727	5.9165	4.9425	5.3395	6.1393	4.4396	4.6165	5.4128	7.006
PF3D7_1303800.mrna1_1	PF3D7_1303800.mrna1_1;8767	8767	6.1518	5.0032	6.4441	5.4673	5.4976	4.7148	4.9402	4.7393	4.6764	5.605	5.3653	5.1064	4.9397	2.842	5.6488	5.3723	6.2468	4.9805	5.3975	5.9234	5.9404	4.7388	5.732	5.3698	5.6622	5.1461	3.942	4.7447	6.3837	5.5062	5.6038	2.862	6.3254	5.4286	5.6259	4.5267	5.1156	5.4841	5.7684	2.254	5.5103	5.2475	5.3533	6.0555	5.3151	4.6656	5.5195	5.5826	4.6264	4.4561	5.6398	4.9791	3.8227	6.5359	5.4293	5.5931	4.8545	5.7803	5.6682	5.6974	5.9153	5.957	5.4087	5.029	4.7015	5.5229	5.4229	5.5841	6.2292	5.1119	6.0248	6.1918	6.345	5.0286	5.2619	6.5702	6.0193	6.052	5.6758	6.5121	4.6299	3.7495	6.8894	7.5865
PF3D7_1303800.mrna1_1	PF3D7_1303800.mrna1_1;8768	8768	6.9166	5.7482	5.5463	6.1689	5.0272	4.6854	5.2327	3.0268	4.5898	6.4907	5.756	5.8807	5.7407	4.5856	5.1799	5.433	5.4179	3.3334	5.6533	5.7866	5.5179	5.4777	4.813	4.5279	4.8435	4.774	3.4751	5.1202	5.1293	5.6871	5.3799	5.4767	6.0783	5.8753	4.2817	5.155	4.3234	5.1342	5.3395	4.9814	4.4542	3.4141	4.0738	3.6747	6.3448	4.6927	5.9423	4.9236	5.2832	4.7485	4.8797	5.2032	5.3302	6.8768	4.5656	5.1651	5.6536	5.7007	5.5214	3.846	5.5192	6.1001	5.3241	5.3799	5.3027	4.9968	5.4764	5.6017	6.5409	5.0255	4.6334	5.0583	6.5429	5.6755	6.8492	6.2961	6.1699	6.0639	5.2961	2.8012	5.348	4.193	5.8291	6.4036
PF3D7_1303800.mrna1_1	PF3D7_1303800.mrna1_1;8769	8769	6.0581	5.7317	5.8321	5.4786	4.95	5.3038	6.1069	4.8349	3.6346	5.7074	5.9683	5.0435	5.3775	2.1795	5.6444	4.5065	5.2055	4.1391	4.7087	6.7148	13.4563	4.7613	4.9667	5.5871	5.5091	4.2149	2.757	5.3663	6.4697	5.7153	5.3327	2.373	5.3667	5.8405	5.5021	2.6599	6.1171	5.6551	5.5129	7.1105	3.8718	4.5497	5.101	5.6112	4.7687	5.1755	6.1189	4.8817	4.5916	5.6985	4.4738	5.1965	2.1635	5.8022	5.0233	4.9326	5.2048	5.3473	5.3237	4.9782	6.3604	6.1667	5.636	5.2839	4.6803	5.2634	5.4793	4.8575	6.9064	4.0892	4.3306	5.853	5.6413	5.7772	5.4239	6.0018	6.4702	5.689	6.5544	5.6755	4.8232	5.2422	4.7197	6.7371
PF3D7_1303800.mrna1_1	PF3D7_1303800.mrna1_1;8770	8770	6.8881	6.0027	5.2137	4.9986	5.0448	5.0514	5.6404	4.1619	2.1827	6.8143	4.4033	5.3395	5.2012	4.4607	4.6611	4.7236	5.1993	3.6519	5.3082	6.6188	6.0738	4.9777	5.3551	6.3455	5.1493	2.9069	2.5185	5.2102	5.8184	6.7315	5.9279	4.8782	5.1056	5.9853	4.5021	2.8817	4.7425	5.079	5.1981	3.7949	5.1264	4.504	5.3954	5.342	5.6058	5.0522	5.8694	5.0879	4.6346	4.332	5.2184	5.275	4.5509	6.0016	4.6439	4.9458	5.3427	5.114	5.0422	4.2705	6.0466	5.7645	4.9322	5.3395	5.1534	6.1367	4.6775	5.682	6.1805	4.5892	5.295	5.2284	5.7358	5.4954	5.8179	5.8863	5.8128	5.7806	5.8301	4.858	4.9265	4.0339	5.5279	6.9028
PF3D7_1303800.mrna1_1	PF3D7_1303800.mrna1_1;8771	8771	6.0605	5.3169	6.1278	5.4256	4.1424	4.541	5.969	5.8311	4.6421	5.9083	5.8914	5.0361	4.1763	2.5753	4.4705	5.4148	6.0321	5.5859	5.5592	5.7993	5.5807	5.6212	5.1823	5.6314	5.4019	3.6633	4.4925	4.6882	6.6206	6.1829	5.8227	2.6392	6.3842	6.4454	3.8043	4.8958	4.504	4.889	4.8344	4.5814	5.1022	3.9745	5.5308	5.3363	5.5981	5.6913	5.7043	5.6041	4.0644	4.8475	5.2946	5.5135	4.9736	5.7586	5.594	5.742	5.6165	5.3431	5.8281	5.2861	5.7315	6.5388	5.6611	5.2498	6.321	5.3551	5.4094	5.6775	7.3335	4.9425	4.8963	6.791	5.4343	5.4995	5.3771	6.1556	6.2843	4.8525	6.5022	5.7164	5.0742	5.516	6.2474	7.834
PF3D7_1303800.mrna1_1	PF3D7_1303800.mrna1_1;8772	8772	5.7167	5.7186	4.4744	5.8934	4.4822	5.6212	4.5348	5.1081	4.0583	5.9432	5.6545	4.1481	5.2242	1.7398	5.0496	5.1185	5.3255	4.627	4.3082	6.031	5.8502	5.1918	5.3158	5.8975	4.0479	4.2615	4.7538	4.5179	6.6636	5.1379	5.7369	4.2464	5.3381	5.8824	4.393	3.5922	4.7903	5.72	5.7181	3.4673	4.7735	5.2891	4.0592	3.9373	5.5357	5.1027	6.0868	5.6005	4.7076	5.2615	5.5388	5.3716	4.257	4.9932	5.3277	5.1181	5.0807	5.073	5.825	5.7027	6.1924	6.4226	5.2361	5.1839	4.9122	5.5916	5.009	6.9632	7.9375	5.1615	5.5132	5.0036	8.0118	5.1502	6.1438	6.2139	7.0377	5.8694	5.6676	4.9768	5.8412	5.5583	7.1696	7.7382
PF3D7_1303800.mrna1_1	PF3D7_1303800.mrna1_1;8773	8773	6.0391	6.0652	5.9362	5.7358	5.4963	5.4499	5.5741	4.8679	4.8058	6.4621	5.7156	3.854	5.4594	3.9579	4.9644	5.6704	4.7682	4.1185	5.3778	6.2485	5.4545	4.649	4.3074	6.5057	6.0826	4.1985	4.673	4.7703	6.2585	5.4336	5.1214	4.116	5.7027	4.3554	4.7479	5.4067	3.9598	5.636	5.5192	4.3785	3.5934	4.3455	4.2441	5.5629	4.2608	4.9699	5.6215	6.0061	4.9449	4.2311	4.9542	5.0259	4.204	6.8449	4.9932	5.1886	3.9146	5.0755	5.121	4.5198	5.669	6.3561	4.9805	4.5509	4.4594	4.6299	5.561	5.4686	7.4374	5.3875	5.5398	4.9227	7.9489	5.6238	5.61	5.1106	7.1002	5.9734	6.0103	5.8824	5.4111	4.5892	5.3593	6.7083
PF3D7_1303800.mrna1_1	PF3D7_1303800.mrna1_1;8774	8774	6.6241	6.1408	5.4928	5.8222	5.2479	6.0009	5.5586	2.319	3.0356	6.3628	5.5014	4.6299	5.1807	4.706	5.4947	4.4874	5.4854	5.1085	4.5279	6.0581	5.4279	9.0858	5.8235	9.5437	5.4666	3.0321	4.5981	5.0391	6.5901	5.9885	7.3704	3.7939	8.6644	5.4057	5.1239	3.8349	4.7257	4.8977	10.5065	3.7887	4.0951	4.8895	4.8679	5.1771	5.0648	4.5963	5.3872	10.1429	4.0841	4.189	4.8207	4.852	4.6229	5.7257	4.9681	5.2957	4.9841	5.5783	5.2384	4.7214	5.9568	6.1408	5.8462	5.4499	5.383	6.1018	4.3291	5.675	6.299	4.9284	4.6882	5.0802	7.2382	5.4954	5.4466	5.8527	5.5531	6.392	5.6548	5.4469	5.4172	4.5342	5.5122	7.1642
PF3D7_1303800.mrna1_1	PF3D7_1303800.mrna1_1;8775	8775	6.1673	6.3944	5.9841	4.9208	4.859	4.934	5.1014	5.0466	5.6823	5.5558	5.1755	5.8281	5.5841	5.2126	5.6165	5.3816	5.3295	4.5771	5.5735	6.6384	6.3329	6.7479	5.3484	6.5777	4.8329	4.8515	5.7439	4.9269	7.2311	6.2165	7.5364	3.9681	6.3992000000000004	4.8237	5.8701	3.706	5.5056	5.5641	6.8833	5.717	3.696	5.3816	5.204	5.4584	4.6508	5.1293	5.5432	5.841	4.7522	4.1835	5.5847	5.1587	3.7506	5.7584	5.4601	4.9523	5.7578	6.3487	5.6542	5.0334	6.3517	6.9234	5.7934	4.9269	5.7798	4.8728	4.0496	5.6194	7.1277	4.3505	5.5789	5.2032	8.1083	5.2612	5.4976	6.2845	7.3783	5.8248	5.8851	5.7156	4.7098	6.4761	5.6476	6.9936
PF3D7_1303800.mrna1_1	PF3D7_1303800.mrna1_1;8776	8776	6.4751	5.7495	5.4141	6.2261	4.251	4.5166	5.5738	4.4686	5.1144	5.4253	5.3388	5.2817	6.3116	3.189	5.2227	5.8572	5.3933	3.7004	5.0794	6.0672	5.9362	5.2976	5.3975	5.9953	5.9203	4.0704	4.5892	5.3462	6.7018	6.0566	5.0734	4.7192	5.6772	5.9181	5.5207	4.9388	5.3107	5.6707	5.2207	4.6702	4.8851	5.3063	4.916	5.7798	4.5699	4.189	5.8225	4.3792	5.2664	4.5886	5.7214	6.1247	4.7824	6.0052	5.1731	5.1387	5.126	5.6676	5.2731	4.6651	5.99	7.5894	6.151	5.6185	5.3031	6.3885	5.2498	5.4077	7.0244	5.0976	5.1285	5.0081	8.4709	6.06	6.0418	5.2365	8.2308	5.851	5.3406	5.8696	5.4951	5.8982	6.2269	6.4984
PF3D7_1303800.mrna1_1	PF3D7_1303800.mrna1_1;8777	8777	5.9757	5.1424	4.7618	5.246	4.9392	5.383	5.6094	5.0751	4.6599	6.3318	5.9598	3.4046	5.2192	3.3089	4.8565	5.5677	5.7814	4.3771	4.366	6.0361	6.0978	4.84	3.1424	5.4406	4.9995	3.6531	4.5777	4.98	6.0815	5.2453	5.6159	5.0639	4.7761	5.1256	5.7522	4.6005	4.8485	5.1469	5.517	4.4489	4.26	5.6235	5.1318	5.367	3.8768	3.9117	6.1297	4.9472	4.1691	3.497	4.3951	4.6628	3.858	5.4864	5.6699	4.6696	3.7918	5.2642	4.9326	4.0635	5.9224	7.2898	6.2197	4.9217	5.5075	5.2483	4.9198	5.1819	6.5941	4.8349	4.6381	5.6064	7.3219	5.4289	5.8475	4.7766	7.574	4.0135	5.8992000000000004	5.3628	6.242	4.862	5.2645	6.7882
PF3D7_1303800.mrna1_1	PF3D7_1303800.mrna1_1;8778	8778	6.7051	5.314	4.5583	5.8895	2.7698	2.5236	4.839	6.4048	0.585	6.6199	5.3978	6.4113	4.855	2.9184	3.9891	4.0815	6.3365	3.7949	5.1127	6.5192	4.2935	4.8625	6.762	5.6174	5.6887	3.1342	4.3736	4.5404	6.2188	5.848	5.6088	5.8602	5.6899	5.6508	4.4019	4.8079	3.9946	5.6238	5.1667	0.9411	4.991	4.0566	6.393	4.6949	6.3316	5.0466	5.0479	5.6602	5.6387	4.9463	4.8298	6.8917	4.193	5.841	4.2172	3.9561	5.1256	4.957	5.7562	6.6107	5.4165	5.3359	5.5895	5.5771	5.7164	5.0947	3.9345	5.7101	3.2943	5.5558	5.1085	5.1502	5.233	4.6582	5.0879	4.6194	5.7798	4.765	6.0159	4.7197	5.6395	4.0027	5.4182	4.8797
PF3D7_1303800.mrna1_1	PF3D7_1303800.mrna1_1;8779	8779	6.0921	5.4492	5.2334	5.3082	4.1961	5.328	5.9759	3.849	1.8197	6.552	4.6177	3.7027	5.6311	0.7312	5.9138	5.0605	5.2585	5.4725	4.3909	4.8012	5.6781	4.8924	6.1206	4.1135	3.7398	4.7735	3.3618	4.5236	4.9814	6.1562	5.5361	4.488	4.3618	4.4155	5.1787	3.7312	3.332	4.5398	4.0755	4.4938	4.9598	3.839	4.7735	1.263	5.3978	3.4033	4.6656	4.2957	4.3944	3.7247	4.2615	4.3147	3.1144	5.033	4.4189	4.5934	4.8856	4.7247	5.3313	3.0036	4.3674	5.6896	4.8415	4.1169	4.1018	4.3861	4.111	5.4509	7.3634	3.8125	4.144	4.9045	6.3942	4.5084	4.9079	5.0717	6.841	4.5975	5.4738	5.0909	5.0135	4.5329	4.6053	4.2824
PF3D7_1303800.mrna1_1	PF3D7_1303800.mrna1_1;8780	8780	4.6837	5.3906	5.106	4.2728	3.706	4.857	3.8768	4.4356	2.8972	5.4906	4.7576	3.8659	5.3906	3.2234	4.7463	4.8525	4.7661	3.7027	4.5892	4.6177	5.3462	4.6971	6.067	2.7071	4.9832	5.2724	3.7506	4.6023	6.3201	5.496	5.3501	5.3172	4.314	5.4715	4.4148	4.7377	4.347	4.8354	4.8545	3.4568	5.7546	3.0054	4.3723	3.9298	3.8156	3.7495	5.3313	4.6628	2.8258	3.3147	3.3702	4.2373	3.5934	5.375	4.0592	5.0188	4.4356	4.5323	5.7965	4.3709	5.0815	5.8212	5.0712	4.5065	4.6943	4.99	3.9718	5.5103	4.8595	5.0308	4.3176	5.2304	6.7829	3.9069	6.0479	4.6826	6.7079	4.8053	5.9362	4.4026	2.3702	3.2063	5.2566	6.7045
PF3D7_1303800.mrna1_1	PF3D7_1303800.mrna1_1;8781	8781	5.6659	5.4436	5.4486	4.8395	3.3132	4.7517	5.4519	4.5014	2.2839	5.5969	4.9676	2.5945	5.1743	2.269	4.5753	4.3125	5.6542	3.5361	4.1946	4.8197	5.8669	4.0488	4.7698	4.1119	5.3452	1.3277	4.1252	4.5546	4.0781	5.9894	6.3752	3.7431	4.4019	4.6764	5.0738	4.2906	5.4535	5.2895	5.2787	4.4841	4.0036	3.7148	5.0777	4.6707	5.1595	3.1473	5.1085	5.1623	3.585	2.7247	5.1579	5.342	3.4182	5.5586	4.5747	3.9533	4.5862	4.4951	4.935	3.8669	5.0457	6.5744	4.3341	4.9754	5.4627	4.6456	4.1457	5.4998	5.6562	5.14	4.6352	5.3695	6.9842	3.9616	4.7328	5.4976	7.0333	5.3172	6.073	4.1119	5.2739	4.8733	5.5907	6.2791
PF3D7_1303800.mrna1_1	PF3D7_1303800.mrna1_1;8782	8782	5.302	5.5795	4.4236	4.4423	2.9873	5.4376	4.9787	3.717	2.8359	4.7393	4.6305	4.0435	5.545	2.7549	3.8032	5.729	5.2968	5.1875	4.917	4.8186	5.6893	4.5379	4.1867	4.2957	5.4947	3.1227	4.7004	4.6188	5.3498	6.5022	6.1137	2.5008	5.5239	3.1309	4.3147	3.8012	3.3896	5.2884	5.7137	4.9509	4.2388	4.706	4.8495	4.6247	4.4841	4.8505	3.437	4.2615	3.2957	5.2506	4.4482	3.6792	4.0117	5.488	4.0303	3.905	4.4074	5.585	5.2657	3.842	4.7793	6.7662	4.0045	5.7842	3.8856	5.6764	4.3462	4.8768	4.5229	4.4128	3.1293	5.0618	5.1526	5.2832	5.3561	5.3632	7.3699	5.9105	5.9001	5.0819	5.4986	4.7263	4.1432	5.3165
PF3D7_1303800.mrna1_1	PF3D7_1303800.mrna1_1;8783	8783	5.3547	3.7344	5.6585	4.7949	4.054	4.6837	4.3205	3.8166	0.6229	4.7436	2.8934	3.5236	5.0887	2.0635	4.0488	5.7743	4.8743	4.1227	8.3568	2.846	4.5558	2.1953	4.9093	3.8146	4.4376	3.847	4.7021	7.4803	4.9425	4.8379	5.3975	2.3363	3.3349	5.0457	3.925	4.2615	4.9274	4.4666	4.5267	4.3074	3.839	3.4087	5.2087	3.225	4.3611	2.6781	1.384	4.7501	3.852	2.1731	5.1619	4.9165	1.2265	5.2784	4.8063	5.128	4.1449	5.3743	5.436	4.2464	5.6602	5.504	4.9083	5.6736	4.0548	5.1566	5.2369	4.9274	4.6177	4.6599	3.8914	4.889	5.1755	4.6317	5.1185	5.0968	6.5686	5.0041	5.7358	3.3001	4.2817	4.7592	6.2726	4.6444
PF3D7_1303800.mrna1_1	PF3D7_1303800.mrna1_1;8784	8784	5.2102	5.5068	4.7436	5.1607	4.0522	6.4031	4.3611	2.8258	3.7687	5.09	4.3667	4.1119	4.8953	1.3785	4.991	5.3183	5.1615	4.5236	4.5141	6.0849	5.6556	4.6076	5.2277	5.2713	4.5814	4.7175	5.6023	4.6854	4.6241	5.9679	5.887	3.5753	4.6662	5.3316	4.1906	5.6302	3.6859	4.6651	5.8919	3.8186	4.1803	1.3334	5.0909	4.2638	4.6559	4.6633	5.3865	7.0653	3.7093	5.1014	5.0644	5.6191	3.3434	4.8575	4.0917	3.8012	3.9411	4.857	5.8227	4.0197	4.1119	6.2209	3.9107	5.7369	4.9059	5.6528	5.4249	6.1906	4.8585	4.8006	5.1587	5.0955	5.2426	5.5711	4.7021	5.0505	6.6991	4.4222	6.3448	5.0631	6.0858	4.9891	6.555	3.6633
PF3D7_1303800.mrna1_1	PF3D7_1303800.mrna1_1;8785	8785	5.0798	5.0058	4.8694	4.8283	1.3219	4.785	5.1969	5.2192	2.6182	5.5573	4.384	3.5173	4.1489	3.2479	6.8454	5.157	5.3255	4.479	3.6496	4.3125	4.7054	3.2824	4.6639	4.8977	4.6531	4.1938	5.0032	4.1635	5.4436	5.6285	4.5546	3.9616	3.0161	4.848	5.669	1.9411	4.6035	4.2743	5.2739	3.6622	4.2713	4.0866	5.4686	2.842	4.5987	3.9718	5.497	5.6496	2.5135	5.1957	4.9973	5.0674	2.9782	4.4141	4.846	4.6023	4.5367	5.8314	5.0197	5.0492	6.1309	5.8372	4.0444	5.4796	4.706	4.5832	4.2157	6.5699	4.7452	4.4783	3.4919	3.9662	6.0155	5.1052	5.1185	5.7506	5.8787	4.9625	5.9607	4.7317	4.2787	4.0391	6.8949	5.726
PF3D7_1303800.mrna1_1	PF3D7_1303800.mrna1_1;8786	8786	6.2329	4.6531	5.1457	5.1675	2.9964	4.4699	4.7049	4.6153	2.211	5.6038	3.9653	3.5765	4.6212	2.8359	2.8817	4.5497	5.2323	7.7501	2.541	5.2122	5.8278	6.1999	3.9616	6.626	5.6636	4.3875	5.9646	4.9059	5.4728	5.7824	6.8966	4.375	6.6554	5.8696	5.435	4.408	4.2653	4.3611	4.6513	3.6124	2.5656	5.5957	3.6668	4.8094	4.7186	3.1424	4.09	4.8022	2.4906	7.093	4.5298	5.9115	3.2987	5.6285	4.5317	3.8104	4.9212	6.5721	6.0481	3.5298	5.2555	7.1415	5.3785	6.1709	5.1375	4.8465	3.5033	7.8937	4.5072	4.963	4.4053	5.3063	7.4709	7.0447	5.4472	5.0764	6.9001	5.6913	7.2587	5.2012	5.7063	5.1022	8.4306	5.1566
PF3D7_1303800.mrna1_1	PF3D7_1303800.mrna1_1;8787	8787	5.9871	5.2479	5.3034	4.926	2.9837	4.0072	5.4571	3.0704	3.3882	5.0853	3.6311	3.5336	4.6194	4.079	4.9064	4.7452	4.3882	6.2449	2.9355	4.1027	5.0785	3.9653	5.0466	5.1432	5.0613	3.0374	6.0213	4.6685	4.2994	4.2071	5.5619	0.2987	6.1385	5.8357	4.5323	4.8268	4.0976	5.0085	4.433	4.101	4.5236	4.1293	6.3681	4.4303	5.2876	3.5934	4.7203	5.6823	2.7929	7.2796	5.7471	5.8032	3.189	5.2133	5.2784	4.1473	4.6651	6.0195	6.7051	4.3716	4.9995	8.8192	4	7.0504	3.0496	3.853	4.5053	8.0999	4.8856	3.9864	1.1243	4.8743	7.7249	6.8378	5.6859	3.8349	7.9405	4.8079	7.1173	5.9269	4.4692	4.6651	8.5901	4.1667
PF3D7_1303800.mrna1_1	PF3D7_1303800.mrna1_1;8788	8788	5.4199	5.6026	5.7469	4.4588	2.4303	4.986	5.0997	4.4931	3.856	5.6996	3.5692	3.9672	4.7592	1.3618	3.9982	5.1359	5.4627	7.1244	3.2234	3.5789	5.7404	5.4545	5.0413	4.126	5.0742	2.5484	5.2754	3.9644	3.3001	6.1566	6.0221	3.844	4.6011	5.4902	5.7363	4.6831	4.4522	5.6138	5.8934	2.6915	4.6656	5.9215	4.9126	5.407	4.9584	2.8094	4.8669	4.9754	5.0622	7.4173	5.057	5.4673	1.6088	5.5138	5.0544	2.7004	3.9336	5.2525	6.3192	5.2627	8.1622	7.0209	4.8728	6.9164	4.6753	4.4336	5.225	7.6716	4.857	4.2304	4.0135	4.2532	7.6307	6.2374	5.7328	7.3025	7.7386	5.5075	6.7916	5.337	5.3632	5.2353	8.0244	4.9288
PF3D7_1303800.mrna1_1	PF3D7_1303800.mrna1_1;8789	8789	6.121	5.1169	5.2858	4.3205	4.2668	4.4168	5.8045	4.8846	4.634	5.6662	4.079	4.8156	5.7331	4.1326	5.4138	5.2694	4.797	6.5567	4.2645	4.0557	10.9071	5.554	5.2114	3.6927	4.6696	4.2296	6.4423	5.1094	4.8997	11.3376	7.0072	4.6548	5.1334	5.5686	4.6679	5.0161	4.4033	5.3632	5.111	4.9602	5.4607	4.4561	5.8364	6.4825	4.7772	4.0644	5.6781	6.0413	4.3399	7.8626	5.4152	6.1522	4.5951	6.8059	5.9752	3.5286	4.4744	6.0117	7.4917	4.2418	9.3579	6.9971	5.1707	6.3825	5.3957	5.3402	5.9934	8.3622	4.9112	4.9528	3.228	4.6954	8.0941	7.5378	5.742	8.7469	7.9618	5.2172	6.6731	5.2891	6.0413	5.6893	8.0527	5.5091
PF3D7_1303800.mrna1_1	PF3D7_1303800.mrna1_1;8790	8790	6.0792	5.0161	4.0409	4.2149	4.7431	4.8545	7.8337	9.1156	3.5717	6.318	4.275	4.3427	5.3074	4.8445	4.6639	4.3951	9.2399	6.4642	3.5435	4.8166	6.3731	2.3306	4.4828	4.5348	5.1518	4.4436	4.7104	4.6764	5.5714	5.8802	6.1506	0.4542	4.7703	4.0925	3.7729	3.6702	2.1506	3.6993	5.7613	3.6859	4.5329	6.0925	3.9001	5.4774	3.8379	3.4182	4.7856	5.5021	3.8248	6.9572	4.3262	5.6993	4.111	6.133	4.6982	4.4376	5.3349	5.9857	6.6748	3.9184	5.5975	6.0097	4.4222	6.7758	3.7793	4.4162	4.669	7.9957	5.1144	5.1607	3.0824	5.0094	7.8195	6.1278	5.2761	5.4416	7.7692	4.4983	7.1122	5.2585	5.0678	3.6713	7.8323	5.3593
PF3D7_1303800.mrna1_1	PF3D7_1303800.mrna1_1;8791	8791	5.4731	5.4764	5.0518	4.4816	3.3827	5.3176	5.3684	5.7225	2.5385	5.8215	4.8364	4.384	4.2133	2.4515	5.4653	5.1396	6.153	2.9107	5.1313	4.251	4.5601	4.7745	4.8243	4.4019	4.9453	3.8728	4.774	5.0347	3.5729	5.4057	5.2323	2.8817	5.3298	4.5478	4.8125	3.4931	4.1922	5.2623	4.9523	2.7203	5.2434	7.3192	4.0072	5.1326	3.9439	4.6235	4.254	5.8555	3.6576	4.8948	4.5103	6.2176	1.6323	4.7004	5.1791	3.6311	4.0224	5.2036	5.133	2.8992	5.0058	5.0725	3.9991	5.2153	4.6177	5.0989	4.8217	5.5267	4.1342	2.9486	3.9561	3.7876	5.9042	5.223	5.1522	4.5254	6.5561	4.4019	5.7004	4.7939	4.9241	5.4456	6.4434	4.2048
PF3D7_1303800.mrna1_1	PF3D7_1303800.mrna1_1;8792	8792	5.7737	4.9298	4.8364	5.3844	4.025	6.6911	5.7892	4.7981	4.1938	5.479	5.3234	4.3377	4.3903	2.2898	7.2781	4.1961	4.991	4.0695	3.1342	5.0058	2	4.0942	4.8022	5.2265	3.8709	4.6531	4.0951	4.5027	5.723	5.55	4.8048	1.669	3.9855	4.8012	5.2207	4.5686	4.1739	4.7876	5.7581	4.1102	4.9941	5.0228	5.1231	5.1882	4.5844	4.6605	4.6352	5.463	3.8748	5.405	4.4155	5.6413	3.0687	5.993	4.8176	4.2334	4.9864	4.903	5.0054	4.6194	5.5963	5.5116	4.1506	5.6305	2.7634	5.0695	4.14	5.6401	4.649	3.2172	4.8822	3.6462	5.6247	4.3045	4.9093	5.4738	7.2393	5.2968	5.607	4.1938	5.3995	3.4607	6.0429	4.7317
PF3D7_1303800.mrna1_1	PF3D7_1303800.mrna1_1;8793	8793	6.3158	6.2483	4.8197	5.4306	4.6479	6.9533	4.4712	4.7479	3.1473	6.5433	3.6496	4.3111	5.0887	4.5441	6.6222	5.5333	5.9312	5.5826	4.3205	4.717	5.6094	4.3413	4.6053	5.6812	5.114	3.8166	4.235	4.2728	4.9265	4.7861	5.904	2.4383	6.0542	3.9551	3.7334	4.5021	3.8237	5.3452	6.3156	2.5311	4.6633	4.3519	5.9898	5.6337	3.6656	3.3896	4.2735	5.6991	3.211	6.0072	5.5844	8.3222	3.9222	5.8492	5.7905	4.3533	3.4476	5.7866	4.9607	3.9579	7.0477	6.4718	5.1942	5.3764	2.991	5.4323	5.4145	7.2812	3.437	4.9681	4.6218	5.1671	7.5157	6.1054	5.599	6.5472	7.4169	4.7714	6.5633	4.5753	4.7366	4.565	7.241	5.3434
PF3D7_1303800.mrna1_1	PF3D7_1303800.mrna1_1;8794	8794	6.9815	5.5078	5.0201	6.2968	4.4886	8.4643	6.0213	5.7353	3.8012	6.5612	5.4403	5.9957	5.2957	4.4443	8.3019	5.7363	6.6861	7.0554	4.8909	5.6153	6.415	5.6582	6.6447	7.7885	5.2824	4.4269	6.0594	3.4476	5.671	5.7957	6.1942	6.2055	6.6562	5.2242	3.7708	6.5409	5.2234	6.1661	6.1497	3.9467	4.7148	4.8186	7.5582	7.0522	6.6457	7.0345	5.9174	5.8792	5.2384	6.7268	5.8696	7.6084	5.3248	6.267	5.3868	7.805	5.5261	6.8566	6.0667	6.5612	6.5097	8.0668	5.3981	7.2756	4.6444	6.0453	5.3688	8.1037	5.121	4.8929	6.7956	5.9771	8.0816	6.8472	7.5696	6.3935	8.827	5.2304	7.4289	6.4835	6.5662	5.9846	8.2516	5.235
PF3D7_1303800.mrna1_1	PF3D7_1303800.mrna1_1;8795	8795	7.0683	5.0308	5.594	6.0657	4.7312	7.5163	5.5248	5.4479	5.9828	6.5351	5.4426	5.6724	4.8268	5.2319	6.5581	5.4182	5.6616	3.8669	3.5198	3.3533	7.067	4.757	3.7038	4.8207	5.1148	3.843	4.9345	4.0117	5.1489	6.5827	5.3327	4.2817	5.4313	5.5226	4.2653	4.8037	4.6106	5.464	6.923	3.3743	4.0295	3.0925	7.1378	7.309	3.8669	4.8972	5.3768	5.6366	3.2311	5.4406	5.6188	6.1491	5.5919	5.878	4.8146	3.7279	4.634	6.2632	6.0246	4.1875	5.033	7.5088	5.9248	5.0802	5.4998	4.7469	4.6904	7.1706	4.6932	5.689	4.6299	4.9575	7.6793	6.3395	4.9284	5.3792	7.6769	4.9537	5.7101	6.3489	5.2407	5.2902	7.223	4.0259
PF3D7_1303800.mrna1_1	PF3D7_1303800.mrna1_1;8796	8796	6.6395	4.9093	4.9388	5.3323	4.5166	6.6887	5.983	5.1835	3.7474	7.1685	4.4449	3.742	5.1526	2.6781	6.3018	5.3757	5.3709	3.6542	3.6792	4.0027	4.8861	4.735	4.2705	5.0917	4.7431	4.7808	2.774	4.4938	4.7093	5.8679	4.9556	3.101	4.373	3.9107	4.9397	1.4168	3.7991	4.4026	5.4053	5.2246	3.7181	4.2288	8.5827	8.6667	4.0233	3.9754	5.6704	6.1637	3.479	5.4744	4.5705	8.0896	3.7344	7.0741	4.7142	5.1683	6.3443	6.2981	5.1379	4.4436	5.5049	5.235	4.8248	4.7975	6.61	5.0352	4.5747	7.0376	3.854	4.6011	3.3618	3.8659	7.8084	6.1707	4.3568	5.1152	6.4371	6.1135	5.627	7.2311	5.532	2.905	7.6264	3.86
PF3D7_1303800.mrna1_1	PF3D7_1303800.mrna1_1;8797	8797	6.2149	5.7814	8.2798	5.8941	5.8422	6.3742	5.6085	6.189	4.9602	6.6298	6.2698	4.6147	6.2095	5.6439	6.1589	5.5239	5.6781	6.4625	4.2242	5.6182	6.8781	5.6829	5.464	6.3241	5.6724	5.4738	4.8929	4.4621	4.4548	6.8377	6.7861	5.8699	5.8672	6.4219	5.6631	4.7131	4.9919	5.6806	6.5087	4.7861	5.5457	4.5279	6.887	6.1813	5.8562	5.0631	5.0734	6.6103	4.8846	6.9824	6.4396	6.9101	5.0492	6.5544	5.3237	5.7586	5.497	6.5987	6.3455	6.3054	6.1841	7.3528	8.4161	6.6147	7.676	5.1239	5.8125	8.7574	5.2965	6.116	4.2234	4.7043	8.8581	7.6072	5.79	6.2217	8.1387	8.0912	7.1959	7.2784	5.2353	5.5987	9.5546	5.7623
PF3D7_1303800.mrna1_1	PF3D7_1303800.mrna1_1;8798	8798	6.9326	5.431	10.8457	5.228	4.7247	5.9914	6.0555	6.6673	5.4841	6.4627	6.6475	3.9126	6.1884	4.3778	5.8768	5.7819	6.464	5.8555	4.3009	5.4145	6.3087	5.9871	6.1173	5.7918	6.6113	5.1855	6.0498	6.9028	5.5792	7.4367	7.3696	5.2106	5.805	7.0513	5.8163	5.3971	7.6005	4.9322	10.9692	5.4416	6.2234	5.5759	7.0846	6.0772	6.2118	7.5055	5.9495	10.5635	4.6264	7.7241	6.3279	6.9012	4.09	6.7274	5.9265	7.5771	5.8502	6.1398	9.3575	6.3452	6.6483	7.1261	8.3764	7.0266	8.0919	6.219	6.19	7.4028	5.3999	5.9683	6.7892	5.8243	7.2644	8.4281	6.0928	6.9429	8.0169	8.3622	6.7244	8.2369	6.4658	6.3255	8.4595	5.6144
PF3D7_1303800.mrna1_1	PF3D7_1303800.mrna1_1;8799	8799	5.8475	5.4696	10.0227	5.246	2.5185	4.5838	6.6851	6.2595	5.6109	5.6957	4.9635	2.991	6.0275	0.8237	5.5786	4.9588	5.7344	5.7328	4.7829	6.2865	6.0579	6.3069	6.0266	6.0237	6.4696	5.7871	4.9667	4.2772	5.8912	6.6221	6.627	4.5267	6.0749	6.2257	6.261	5.3132	7.3576	5.6848	7.4217	4.3234	5.6682	5.3427	6.6726	6.0303	5.151	7.2849	5.1206	7.4153	9.3066	7.5564	6.4951	6.3507	5.126	5.8738	5.3572	7.8469	5.6656	5.9702	8.6987	6.7386	8.3184	6.1973	7.4645	6.0976	6.3689	5.5677	4.8595	4.0312	4.5261	5.2513	6.5295	4.14	5.5261	7.6743	6.0038	7.3055	7.4661	7.2802	5.85	6.58	5.0286	6.1328	4.5656	5.0925
PF3D7_1303800.mrna1_1	PF3D7_1303800.mrna1_1;8800	8800	6.4851	5.4607	5.8582	5.6554	4.5717	4.7458	6.9191	6.947	5.5613	6.4378	7.2041	6.0557	6.6475	3.7257	4.852	5.3695	7.0781	5.9887	5.8676	5.3484	5.8723	7.2765	5.8866	6.5262	7.9699	5.0268	5.6288	5.1779	6.0283	5.8755	7.7067	5.8738	6.7756	8.1045	6.5774	4.7671	3.5705	6.1426	6.9501	6.0734	5.0063	5.5283	7.3508	6.8165	5.8597	5.0009	5.4172	6.3726	6.188	6.8393	6.6569	6.6427	5.2392	6.0712	6.0695	4.5916	4.6809	6.56	6.7578	7.4649	10.1058	6.9842	6.6616	6.7159	7.5336	5.3635	6.0235	4.4588	5.6848	5.3266	4.691	5.3816	6.6469	6.5616	7.2609	9.1843	6.4687	7.9644	6.5054	6.8812	5.2664	5.8197	7.2666	5.4767
PF3D7_1303800.mrna1_1	PF3D7_1303800.mrna1_1;8801	8801	8.1473	5.4373	5.0418	5.7247	3.8379	5.6798	7.7573	8.8168	5.4084	8.3648	5.8809	4.594	6.5005	3.306	4.5148	6.1469	8.9182	5.6328	4.6259	6.2959	5.2075	5.0312	6.205	5.6384	6.7053	5.4114	5.3169	5.8004	6.3999	5.6017	6.6572	6.1859	5.0747	7.3323	6.1641	4.5892	4.5072	5.4449	5.9921	5.5457	5.7156	3.8146	7.2837	5.7271	8.0959	4.2935	4.6764	6.6703	4.8938	7.5689	5.5078	7.5121	3.2765	5.4663	5.2188	4.0747	4.649	6.0081	6.1829	5.6907	5.93	5.8452	7.3476	5.6282	10.188	5.5242000000000004	5.4118	5.9925	5.6871	4.7115	3.9136	3.7814	5.8089	6.5228	5.8809	5.6444	5.4893	7.6734	6.2658	8.3024	5.7336	5.9035	5.5491	5.878
PF3D7_1303800.mrna1_1	PF3D7_1303800.mrna1_1;8802	8802	5.5503	5.1449	5.047	4.9491	3.591	3.4621	5.275	4.4396	0.4647	4.6141	4.1835	2.3646	5.1946	3.0496	4.1457	5.2327	5.3438	4.2713	4.375	4.067	4.7934	4.3241	5.3747	4.4074	5.3761	1.541	4.3219	4.3023	4.856	5.5738	4.841	4.0215	5.2223	5.7939	5.8061	4.5717	4.6433	4.5014	4.9059	4.8405	5.0522	3.8248	6.2976	2.7866	4.5173	3.6531	4.9932	5.6109	5.1218	4.5497	4.5945	4.6707	3.3147	4.5329	3.1635	4.6456	4.0798	5.7371	5.3906	5.5125	5.6144	5.5336	6.1104	4.3491	9.0865	4.6124	4.8689	4.5211	3.4983	3.5558	4.9331	4.6576	4.2884	5.5336	5.7296	5.5945	5.947	5.0457	5.3691	8.7978	4.5053	5.3733	5.1699	4.7087
PF3D7_1303800.mrna1_1	PF3D7_1303800.mrna1_1;8803	8803	5.6963	5.7477	5.1424	4.2001	3.1619	3.6496	4.6548	4.1787	1.6826	5.3688	5.7999	4.1961	4.8625	0.774	3.3937	5.0738	4.1375	4.6809	4.2758	4.4835	5.1518	5.013	3.511	4.8176	5.3639	3.6323	3.7126	3.858	3.6803	4.5759	5.8092	2.6645	3.3937	4.327	4.9439	3.4316	5.1152	4.5317	5.2063	4.2547	3.433	4.7306	4.8293	4.5033	3.7452	4.8575	3.2913	4.568	3.6882	3.7082	4.4256	4.5192	3.6404	4.89	4.5311	3.3771	3.7323	4.765	5.585	4.6129	4.2087	4.8851	4.1375	4.6685	9.2631	4.8807	1.9964	4.8135	3.8924	4.2296	3.8972	4.3327	4.8099	4.2426	4.8115	4.4509	5.9362	5.5008	5.3031	9.0847	5.223	4.6837	3.7082	4.4209
PF3D7_1303800.mrna1_1	PF3D7_1303800.mrna1_1;8804	8804	5.9076	4.627	5.1631	4.0206	3.6253	5.0985	4.7735	4.1514	2.742	5.4192	5.5774	3.8866	5.4696	4.5686	4.3413	4.437	4.6854	4.6741	3.3547	5.0023	4.9923	5.0496	4.7317	4.8817	4.8664	3.2203	4.4155	4.7323	5.0286	5.0951	4.7452	4.8585	2.8895	4.9561	3.8836	4.3889	4.5122	5.6398	5.1985	1.6508	1.4276	4.1914	5.6741	2.7115	4.6392	3.8982	3.4356	3.4182	3.857	2.121	4.9165	5.9498	4.5723	4.1424	5.7032	3.862	5.0475	4.0575	5.0989	4.251	5.51	5.4967	5.4128	4.4944	4.8048	4.9016	3.1667	5.2126	4.61	5.2063	4.4581	4.4269	4.9107	5.4263	5.2153	4.682	5.8525	5.5084	5.6244	5.5094	3.9846	1.5558	6.1811	7.3044
PF3D7_1303800.mrna1_1	PF3D7_1303800.mrna1_1;8805	8805	5.0448	4.2869	4.2048	4.7703	4.8982	4.8699	4.6662	3.858	0.8237	5.0045	7.4888	4.0942	3.8186	1.8718	4.126	5.4097	5.0514	3.3406	4.4751	5.0501	3.3391	3.568	4.3999	2.3923	5.8535	4.5503	4.504	4.7153	3.8001	4.3427	4.6513	2.9011	4.4841	6.9811	3.5765	3.2296	4.0179	3.9011	4.6999	3.9203	4.0678	3.7592	5.2133	2.5534	2.7761	3.5223	5.1847	4.991	4.0934	2.6392	6.3375	5.9392	2.541	4.4718	4.5472	4.7824	5.0535	5.6404	5.0742	2.9891	4.6182	2.8258	5.3743	4.2502	5.5251	3.6848	4.435	4.0609	4.2426	5.2506	3.0858	5.3799	3.3031	4.5072	5.1747	5.06	5.6135	5.4637	5.4653	3.5765	3.5595	2.5261	3.9681	3.7538
PF3D7_1303800.mrna1_1	PF3D7_1303800.mrna1_1;8806	8806	5.6085	2.862	4.903	4.3284	2.8992	5.1635	4.9467	4.0531	3.1763	5.0613	2.9542	3.9383	4.5211	2.4803	4.3161	4.7323	5.3878	2.8777	5.153	3.9184	4.6247	4.861	4.4912	3.8629	5.2758	3.9764	3.9973	4.742	5.0544	4.5367	5.2396	4.3611	5.7186	4.8748	4.2411	4.5248	4.5267	5.1194	4.9722	3.5059	4.441	5.0374	5.0687	6.0204	3.7137	4.4182	4.7361	4.6999	2.7159	2.9011	4.6781	5.4877	3.1522	4.354	4.5286	3.5945	4.1755	4.2172	5.5524	3.4893	5.3132	5.3477	4.0072	4.8545	4.2411	4.8283	3.1587	4.4705	3.7824	4.067	4.5072	4.627	5.3103	4.7939	5.3827	4.3971	5.7716	5.5072	5.5354	3.6135	3.9542	4.1938	4.9402	4.6651
PF3D7_1303800.mrna1_1	PF3D7_1303800.mrna1_1;8807	8807	5.2525	5.6288	4.9425	4.5484	3.7366	4.1375	4.9189	4.2418	3.025	5.189	4.5589	1.9672	3.9644	1.6736	4.0764	4.6668	3.7485	2.5361	5.4121	3.8001	4.7929	3.3277	4.8968	3.106	4.4336	2.9184	2.9505	5.1683	4.6206	4.9298	3.5632	2.4594	3.2525	3.9718	2.9561	2.7159	2.5607	4.0942	4.7328	4.1052	3.6724	4.3074	6.2718	6.8774	3.98	3.3291	4.8079	4.5129	3.5021	3.2928	6.9311	6.5375	2.7949	4.5491	3.8369	4.0652	4.1763	4.2403	4.811	4.2884	3.8728	3.6792	3.7355	4.8664	3.9773	4.511	4.235	3.98	4.4289	4.3226	5.5345	4.9307	3.1635	4.2001	3.5348	4.5922	4.7808	6.1665	5.7015	4.6352	2.7485	2.86	4.0917	4.1755
PF3D7_1303800.mrna1_1	PF3D7_1303800.mrna1_1;8808	8808	5.7714	4.3604	5.1064	5.263	3.541	4.3526	4.8943	1.0566	2.9964	5.5432	4.3618	6.0516	4.723	1.6182	4.9649	4.8904	4.5173	2.7991	5.7621	3.4222	5.465	3.5484	4.8831	4.0435	4.627	4.839	2.8217	5.1663	4.5577	6.1675	4.6736	3.7148	3.9946	4.2847	3.8836	4.6323	3.5323	5.0557	5.079	3.7474	3.0875	2.7506	6.4345	8.5159	3.079	6.0804	4.0126	4.7131	4.4568	5.1031	6.1018	6.0479	3.3799	4.7918	4.5975	3.6404	4.1506	4.5589	5.5738	5.5323	5.5616	3.3505	4.6473	5.7115	4.7366	5.3789	5.5329	5.3995	5.1285	4.272	6.1031	3.0909	4.3709	4.4496	4.2001	5.8232	5.8012	6.0516	6.2994	5.4256	4.1457	4.4283	5.488	5.6085
PF3D7_1303800.mrna1_1	PF3D7_1303800.mrna1_1;8809	8809	5.6831	6.1089	6.0472	5.9903	2.7355	4.8992000000000004	3.2943	3.5789	1.3334	5.8866	5.4148	4.7876	4.04	0.251	3.3391	3.5753	3.568	4.2063	4.7845	4.627	5.0887	3.4182	5.079	3.5211	4.7687	3.4101	2.9279	5.4111	5.9551	5.7514	4.1675	3.6803	5.2946	5.1256	4.6938	2.991	4.4296	5.7029	5.5354	4.0858	5.2048	4.2547	3.9864	4.2698	2.7506	3.067	4.8768	4.5993	3.4343	2.903	3.7301	4.8792	3.2063	4.8963	3.2234	3.1953	4.8743	5.7195	5.3903	4.3992000000000004	3.7015	5.126	4.3944	4.218	3.9298	4.2288	3.5097	5.5333	4.2001	5.266	4.5091	5.0514	4.7032	4.6118	5.3122	5.5103	5.5561	4.8792	5.4548	3.3161	5.2242	2.7527	5.68	4.8505
PF3D7_1303800.mrna1_1	PF3D7_1303800.mrna1_1;8810	8810	5.7104	4.9964	5.1318	4.2048	2.3074	4.5466	5.5987	3.5185	4.3067	4.5129	3.7148	1.1827	4.1659	2.7613	4.5404	4.8674	5.2475	1.2265	4.4209	4.916	4.5135	3.9126	2.8278	4.1675	4.9754	3.3219	3.9699	4.541	4.4854	5.1969	5.5478	2.4033	4.6837	5.5232	4.814	2.9184	4.5129	3.9495	4.861	4.7522	4.2765	5.3313	5.1647	4.2913	4.9331	4.3441	5.2388	4.9227	4.0233	3.9709	4.5204	3.4396	2.6848	3.8001	3.9598	4.6363	4.2087	5.6141	5.4819	5.2608	4.813	5.1711	3.9449	5.0626	3.6622	4.7876	5.3878	4.504	4.4026	3.0215	4.6017	4.7787	3.9616	5.017	4.2675	4.6433	5.1723	4.5116	5.7719	4.7882	4.3937	3.0426	4.1643	2.2449
PF3D7_1303800.mrna1_1	PF3D7_1303800.mrna1_1;8811	8811	5.3604	4.7751	4.5546	4.4983	2.111	5.0579	5.3695	3.5261	1.4168	5.1587	4.4614	5.3384	3.9222	3.7388	4.3875	4.6809	4.6182	3.6159	3.9505	2.6781	5.4313	4.0883	4.6346	4.8415	5.1375	1.6276	2.4854	4.3667	5.2418	5.1489	5.0325	4.4673	4.5059	4.1473	5.2441	4.2802	4.1739	4.7814	4.9891	4.5478	5.0976	6.5196	5.2203	5.1723	4.121	1.4751	5.2728	5.4679	4.6467	3.3674	4.3349	5.6372	3.0841	3.7538	4.8258	3.9288	3.8807	4.5373	5.2987	4.3971	5.4212	5.1827	2.5435	5.4561	4.8415	5.0862	4.8694	4.8248	3.9155	4.6241	4.749	4.6571	5.3775	4.8555	4.7279	5.0942	5.4326	4.1755	4.7203	2.3161	3.5558	2.7268	5.0112	5.5859
PF3D7_1303800.mrna1_1	PF3D7_1303800.mrna1_1;8812	8812	4.7425	4.9602	4.8972	5.1715	4.5154	4.7777	5.4902	4.3868	2.9672	6.111	4.8797	4.7866	4.2532	2.8094	2.5656	5.1131	5.4436	2.2898	4.1169	4.0099	4.6949	4.2898	4.3583	5.1619	4.4269	3.4828	3.8268	4.8743	5.1886	4.1367	5.5329	2.0738	3.7677	4.6381	4.7918	4.5416	4.3477	4.025	6.044	3.5993	2.3074	5.3726	5.0387	4.5619	3.2141	5.3789	4.7756	5.4087	4.2847	3.7623	4.5116	3.99	4.497	5.3452	4.4216	4.9533	3.6736	5.1461	5.0175	3.0514	4.8268	5.3505	4.375	4.1457	4.861	5.3114	4.5844	5.1506	4.4575	3.9864	5.2133	5.7369	4.4699	4.5613	5.0802	4.7093	6.0161	5.1973	5.2353	3.9828	4.6508	3.4343	4.1763	5.6727
PF3D7_1303800.mrna1_1	PF3D7_1303800.mrna1_1;8813	8813	5.9373	5.0264	4.8283	3.541	2.7634	5.5607	5.0422	2.7634	2.3045	5.8632	3.0144	4.2227	5.545	2.6041	4.0391	5.5689	4.785	3.3576	4.813	3.98	4.9869	4.3903	4.9986	5.0501	4.5097	0.6871	2.4087	5.4114	4.0592	6.4984	5.394	3.925	3.9891	4.9495	3.9964	4.2494	3.116	4.2876	5.14	4.292	4.2403	5.2392	4.4148	4.0479	5.1731	4.306	4.8379	5.6707	5.3266	3.591	4.5404	5.6129	3.5211	5.5308	5.3487	3.6427	4.7431	4.9959	4.7756	5.0887	4.4195	4.1522	5.3388	4.0652	5.0721	5.0032	2.1795	4.2943	4.4087	5.0845	3.9001	3.7908	5.1502	4.6415	4.9217	4.9745	5.3796	4.7038	5.4979	4.2972	3.257	3.263	5.1445	4.5229
PF3D7_1303800.mrna1_1	PF3D7_1303800.mrna1_1;8814	8814	5.6467	5.3005	4.935	4.8217	0.7049	4.4666	5.0609	4.3834	4.3568	5.6769	3.144	4.101	4.729	1.7049	4.3448	4.6571	4.7787	4.5273	4.957	3.5934	4.5398	6.0076	5.5853	3.511	4.7565	4.2048	4.5521	5.3632	5.0875	5.3074	5.7388	3.8904	3.3688	5.4696	5.1977	3.5826	5.0228	4.4443	5.342	5.434	5.2288	5.0272	5.3971	4.3978	4.017	3.3785	5.1675	5.4097	5.0841	5.3085	5.2223	5.0378	2.7506	5.3611	4.4128	4.5497	3.8227	5.1342	6.4804	4.9547	4.7252	5.5595	4.7382	5.5484	4.5454	4.4039	3.9955	4.9537	4.6803	5.5711	4.5814	4.4463	5.9584	5.2323	4.8904	5.4205	5.7366	5.522	5.4386	5.717	5.3234	5.1707	4.9828	3.9355
PF3D7_1303800.mrna1_1	PF3D7_1303800.mrna1_1;8815	8815	5.5166	5.2102	3.8914	5.2668	3.2079	3.4738	5.4406	4.1946	3.3618	4.735	3.2234	3.7082	5.0343	2.0144	3.7093	5.0215	4.4141	3.7115	3.9579	4.1318	4.8094	5.2357	5.0201	4.4316	5.9725	0	4.0661	3.9533	4.1424	4.9088	5.8819	4.6843	5.0968	5.2475	4.8063	4.3611	4.0286	5.0081	5.2585	3.854	4.9672	5.4575	5.2265	3.7645	3.2403	3.7312	4.2087	4.9444	5.2791	3.6848	5.615	5.1579	3.7334	5.1969	4.9016	5.0708	4.0618	5.1391	5.7304	5.557	4.7581	3.9364	5.2869	5.0369	4.5084	4.4033	4.7856	4.7082	3.4141	4.7798	3.6542	5.4363	5.2525	5.5129	5.1309	4.9141	5.5487	5.2265	5.4705	5.0277	3.1227	4.9644	4.5072	5.8339
PF3D7_1303800.mrna1_1	PF3D7_1303800.mrna1_1;8816	8816	5.6596	5.5214	4.5267	4.4429	2.0772	3.3827	4.9932	3.98	4.1651	3.1127	4.1094	3.373	4.8836	4.3413	5.5549	4.9288	4.7361	3.8699	3.3176	4.0976	5.4168	4.969	4.4751	5.021	3.6599	4.1177	3.0303	3.6781	3.6112	5.6366	4.9528	3.9561	3.9542	4.5509	5.5239	4.1803	4.2079	4.2994	4.845	4.7934	4.8948	5.6758	4.6235	3.488	4.0108	3.8895	3.5336	5.4705	5.0317	4.8753	4.3909	4.839	1.7613	4.5771	4.5404	2.585	5.769	5.2327	5.3027	3.9449	4.9265	4.4581	5.254	4.2357	4.8243	5.5081	4.4323	5.6381	4.5583	3.6656	4.1707	4.9193	5.0747	4.8156	5.2411	4.4175	5.6548	4.1875	5.4925	5.4104	4.5053	2.7592	5.4686	4.8253
PF3D7_1303800.mrna1_1	PF3D7_1303800.mrna1_1;8817	8817	5.4436	5.157	5.7479	5.4276	3.6736	4.4874	5.087	2.4356	4.4951	5.6088	4.7296	3.9307	4.2869	1.3391	2.84	4.1018	4.8089	4.2861	4.0798	3.4515	5.23	1.9373	4.3971	5.5008	5.7452	2.0356	3.7793	4.3313	3.254	5.7211	5.0553	3.6124	5.77	4.7708	4.3875	3.9837	4.8309	4.7065	5.0976	5.557	4.8053	6.7609	3.6124	4.7301	3.0018	3.9203	4.375	5.1135	4.5957	4.7761	5.0277	5.0188	3.847	4.6288	4.4699	4.2071	4.5148	5.1387	4.7382	2.488	5.2828	4.9837	4.9509	5.0879	4.6668	4.9477	4.8914	3.9383	5.0014	3.101	4.157	4.7495	4.7623	4.8909	5.2828	4.6387	5.6622	4.6334	5.0566	4.5116	4.4443	4.2517	4.4718	3.4542
PF3D7_1303800.mrna1_1	PF3D7_1303800.mrna1_1;8818	8818	5.2361	4.673	4.7054	4.7511	4.5348	5.254	5.4893	4.0391	4.607	5.6369	4.6064	2.8115	4.2994	5.7018	3.7398	5.4199	4.9303	4.9718	3.7634	4.5392	5.1918	4.7835	4.2765	6.933	5.5625	1.5656	5.797	4.1635	2.3813	4.7714	4.862	3.7876	7.3557	5.6528	4.9509	4.4436	4.2479	4.073	6.1056	5.0391	4.5154	9.0282	4.7929	5.2498	4.2487	4.1152	4.5607	5.8225	4.849	4.0772	4.6713	5.5942	4.5753	5.3878	4.7479	4.6605	4.2675	5.435	5.972	4.645	4.7645	5.1961	5.5521	5.761	4.1579	5.6753	5.4565	5.1367	5.1293	5.2513	4.3813	4.8212	5.4097	4.1218	4.3882	5.3501	5.8525	5.2145	6.5736	5.8765	5.625	4.6949	4.4634	5.2784
PF3D7_1303800.mrna1_1	PF3D7_1303800.mrna1_1;8819	8819	6.0904	4.7109	5.1081	5.2939	3.8963	5.1851	4.6571	3.9269	4.4012	5.8076	4.2365	5.497	5.029	5.2441	5.0976	5.5978	5.1056	5.0695	4.8875	5.114	5.5068	5.7423	5.2672	6.4224	5.3331	3.4841	5.3899	5.2036	4.8773	4.4376	6.1783	4.7856	6.065	5.4699	5.2376	4.3498	4.1843	5.432	6.2627	5.76	6.1709	12.9573	5.2585	4.9722	4.6017	4.8904	4.1803	6.3686	5.6988	5.1663	5.1922	4.5916	4.7724	5.2075	5.1022	4.0117	5.0824	6.243	6.4107	5.4273	5.6179	5.7756	5.7952	5.3374	5.3462	6.2133	4.6235	4.5795	6.1283	5.4091	4.9212	4.2585	6.4385	5.6873	5.3896	5.4266	5.7404	5.1835	5.8184	5.995	4.9307	3.6041	3.9495	5.5868
PF3D7_1303800.mrna1_1	PF3D7_1303800.mrna1_1;8820	8820	5.8477	5.1855	5.2979	4.6439	4.3001	5.2145	3.7634	4.228	3.5298	6.033	4.813	3.8629	4.5021	2.5753	5.3906	4.3903	5.1367	3.7442	3.3262	4.9768	4.1457	4.6188	5.5555	5.1938	5.0197	2.4828	3.1077	4.5416	5.1481	5.0583	6.0783	4.4376	5.0832	4.8639	3.7751	3.7225	3.2032	4.6182	6.1871	5.4735	5.3223	6.667	5.288	4.851	3.9495	3.3978	5.4803	5.7227	4.9303	4.8415	4.7027	4.4634	3.6702	4.9326	4.7751	5.319	4.811	5.2657	5.511	5.3927	5.2087	5.0566	4.8324	5.0272	5.774	4.812	3.7634	5.0734	4.2211	4.126	4.5807	3.2795	6.0244	5.1587	5.1318	4.5807	6.1018	4.7824	6.1301	6.4888	4.4363	4.5838	5.1449	5.0631
PF3D7_1303800.mrna1_1	PF3D7_1303800.mrna1_1;8821	8821	5.5075	5.2032	4.9505	3.8943	3.4476	5.375	5.2705	3.437	2.9165	5.0413	5.4634	5.0691	4.7892	3.1554	4.5789	5.3016	4.8977	5.1497	4.0942	3.4502	5.4735	2.8258	4.3491	4.7735	5.5132	3.2675	4.4548	3.3519	4.7142	5.3768	5.3667	1.9486	4.6363	4.157	4.5154	2.9165	5.3951	4.6259	5.8107	3.6554	4.8339	5.4243	4.1052	4.8738	4.6588	4.0488	5.0527	4.1194	3.8972	5.1651	4.7698	4.6831	4.0772	4.7955	5.2472	4.1276	3.4343	4.8048	4.5503	4.0635	4.5723	5.2396	4.8089	5.0241	3.5497	5.1558	5.4617000000000004	3.9011	4.5814	3.8359	4.6713	3.6124	4.4356	4.957	6.0011	5.3114	6.2523	4.8379	4.9416	5.4466	5.5937	3.6369	4.384	4.1506
PF3D7_1303800.mrna1_1	PF3D7_1303800.mrna1_1;8822	8822	5.7208	5.4705	4.4938	4.2048	2.905	4.0514	5.2705	2.5969	3.4222	4.4976	4.8329	2.4141	4.0409	2.433	4.7687	4.2847	4.9477	3.126	4.0618	5.3551	4.7845	4.4529	4.7761	4.6188	5.225	2.7908	3.373	3.8895	5.0845	6.0564	5.366	2.4515	3.6358	4.4983	4.3632	3.7126	3.1227	3.852	4.009	3.8217	4.3813	4.8197	4.7252	3.7581	4.2817	3.7981	4.5862	4.7153	3.4396	4.7986	4.2441	4.0548	1.7312	4	4.5868	2.5059	5.1831	5.0704	4.2388	4.8074	4.4323	4.111	4.9732	4.5503	3.1522	5.7369	4.1914	4.7263	4.14	3.6064	0	4.8192	4.306	5.2234	5.3071	4.0054	5.14	5.5376	4.9193	4.8797	3.5348	2.5558	5.5635	4.8595
PF3D7_1303800.mrna1_1	PF3D7_1303800.mrna1_1;8823	8823	5.1206	5.0067	5.2396	4.1043	2.0391	4.342	4.6462	4.5717	3.5021	5.8347	6.7047	2.4699	4.7279	3.366	4.7729	4.6775	4.8851	3.3576	4.0687	6.1871	5.4919	4.5078	5.1027	3.0993	4.7054	4.7511	4.9383	4.6741	6.4308	6.6662	4.2141	3.7645	5.2976	5.295	5.2311	2.6758	3.7355	4.7517	4.5705	4.4751	3.6053	4.9212	5.0887	4.4861	3.3646	4.0866	3.9079	4.6673	3.6915	5.6653	5.406	3.272	3.6736	5.2555	4.408	4.3241	5.4928	4.7388	5.7653	4.8929	5.4456	5.0161	5.6679	3.4114	5.8427	5.3968	5.0583	5.292	4.5783	5.9329	3.6565	4.9667	6.1906	6.4571	4.844	5.2468	5.1819	5.4172	5.9805	5.5534	4.8176	3.2943	5.9038	5.2931
PF3D7_1303800.mrna1_1	PF3D7_1303800.mrna1_1;8824	8824	5.6772	5.013	5.9796	4.8135	3.9373	4.5491	5.243	4.3031	3.2913	5.6103	7.4127	5.3092	5.1043	2.6982	4.6582	5.8025	5.669	4.1691	4.5404	5.2269	4.8278	4.1969	5.3733	4.5033	2.4725	4.6548	2.9855	3.4555	6.3493	5.671	5.2323	2.8856	5.3981	4.3896	5.3445	4.851	4.9932	5.3551	4.1301	4.8425	2.9616	5.4848	4.5141	4.382	4.4363	4.0391	5.8374	5.5024	4.3611	5.8117	5.0054	5.1603	3.4995	5.6932	4.7782	3.6392	5.1679	4.5423	6.2837	4.6082	6.0841	5.0268	6.2917	4.6076	3.6358	5.6241	4.7098	5.3001	4.7871	5	3.842	4.4383	4.1803	5.093	4.204	5.8081	6.4907	4.5423	5.6854	5.8625	3.8104	3.7452	5.1522	6.0201
PF3D7_1303800.mrna1_1	PF3D7_1303800.mrna1_1;8825	8825	6.5972	4.1035	5.434	5.0657	4.3923	4.09	4.8782	4.0747	4.327	5.4121	7.5474	5.1247	4.8807	2.4983	4.1473	4.5435	4.6565	5.3374	4.5969	5.9329	5.0904	4.673	4.8748	3.9336	5.634	4.6082	4.1497	5.2157	5.9191	5.3736	5.5398	4.7366	3.942	5.5043	5.017	3.3103	3.7214	5.0747	5.4731	5.3194	3.9326	4.6328	4.9184	4.1069	4.0635	5.1293	4.4094	7.2582	3.1489	3.0687	5.7195	5.1416	3.8982	5.591	5.1847	4.4925	5.7724	4.7527	5.9212	4.7241	5.0112	6.675	6.3681	4.7274	5.5207	5.5683	4.2055	5.213	5.5475	4.3009	5.1169	5.1094	6.0527	5.7347	5.578	5.0272	8.2305	5.2196	6.1064	5.9397	5.5011	4.796	4.4899	5.3975
PF3D7_1303800.mrna1_1	PF3D7_1303800.mrna1_1;8826	8826	6.1817	6.1981	4.4653	5.804	4.1859	3.6064	5.4195	5.804	3.6982	5.963	8.6045	4.9458	5.3999	4.3298	4.14	5.2292	6.1175	5.5616	4.7431	6.7342	5.0738	5.1799	5.4757	4.2795	4.9463	4.7581	4.6719	4.9616	7.0432	6.2748	5.1823	4.8181	4.1691	5.0938	4.314	3.3045	5.5457	3.6993	5.067	5.6559	3.7452	4.4202	4.85	5.9612	5.3441	2.1922	3.7623	6.6331	4.2578	5.9809	5.9528	5.0144	4.3147	6.1651	5.04	3.98	6.1882	4.9864	6.4038	4.3313	5.2728	7.4686	6.2948	5.6064	5.6642	4.7677	4.4621	5.5925	5.5604	4.9198	4.1603	5.9267	5.2055	5.7968	5.5583	5.3702	8.1806	4.6118	5.993	6.2538	6.0233	4.408	5.8602	6.8911
PF3D7_1303800.mrna1_1	PF3D7_1303800.mrna1_1;8827	8827	6.1069	5.5595	5.1506	4.645	4.5868	4.3384	5.7148	4.7955	4.8515	5.8265	7.2113	5.5491	4.852	2.9222	3.3205	5.4893	5.599	4.797	4.3441	5.3944	5.3509	3.844	4.5969	4.7986	5.6135	5.7054	4.2001	4.5497	6.1418	6.0785	4.8268	4.7882	5.3041	6.0023	4.7054	3.7918	4.2517	4.4666	4.7991	2.7093	3.306	5.5589	5.2965	6.7286	4.9103	2.8237	5.2623	5.0904	3.706	4.3031	4.8525	2.4803	2.7991	6.4464	5.3681	4.6696	4.6171	5.0993	5.5583	3.9383	5.5732	5.6226	5.8395	4.6112	5.853	5.1611	4.7219	4.9722	4.7296	4.0755	3.4867	4.9905	5.133	5.3778	5.3067	5.4799	7.0849	4.0233	5.2319	4.266	3.9681	4.853	5.2032	5.4343
PF3D7_1303800.mrna1_1	PF3D7_1303800.mrna1_1;8828	8828	5.5354	5.7538	4.6899	6.851	4.888	3.9364	5.4426	4.4542	3.6565	6.1759	5.9246	3.669	6.7214	2.8679	5.2521	4.3618	6.1497	4.855	3.8992	5.4627	4.4456	3.546	4.9658	3.9919	6.0496	4.6165	2.5311	4.5552	5.96	6.2737	5.9281	4.8161	4.9837	4.8743	4.2802	3.6264	3.9891	3.9486	4.8968	3.5072	3.0426	4.6282	4.441	5.4289	4.6369	5.2098	4.7098	5.1039	2.0179	2.5874	4.7511	4.7361	1.8953	6.1669	5.7401	4.6129	5.0139	5.408	6.1999	4.8037	6.0029	5.3999	4.6035	4.8634	5.319	5.3223	4.3875	5.2664	5.4179	5.1538	4.585	5.1424	2.8217	5.4806	5.0811	4.5008	6.4786	4.8684	5.591	6.4436	4.5957	3.7137	5.7304	4.8037
PF3D7_1303800.mrna1_1	PF3D7_1303800.mrna1_1;8829	8829	6.0312	5.0347	5.2566	5.4323	1.373	4.4627	4.7787	4.9326	2.4249	4.7404	6.4244	3.6135	4.7576	4.406	4.6141	5.1268	4.856	4.6605	3.4803	5.6215	4.9533	4.649	4.6599	1.4222	5.3349	5.1268	4.7735	5.0853	6.1789	5.4293	5.0738	2.6713	3.1619	5.0938	4.4263	4.3923	5.0466	4.3681	4.1276	3.2203	1.4957	3.0161	3.844	5.3374	4.9973	4.067	5.5091	4.1723	4.7263	4.8068	4.8329	4.4026	4.2087	6.0277	4.0241	4.2008	4.4601	5.2437	6.0695	4.4886	5.1453	5.435	5.3208	4.7608	4.8654	5.0909	5.2906	4.3284	4.7772	5.157	3.0721	5.4705	6.269	5.4436	4.935	5.1346	6.6552	4.7703	5.5589	5.4637	4.516	3.9791	5.079	6.2456
PF3D7_1303800.mrna1_1	PF3D7_1303800.mrna1_1;8830	8830	6.204	5.0764	4.8787	5.6511	2.9467	4.5211	4.4195	4.1489	3.5521	6.1755	7.0913	3.5717	5.7474	3.9882	3.6112	4.3248	5.1859	4.9345	3.406	5.7774	5.3516	3.858	4.6088	4.6375	5.5021	1.8639	4.2087	4.8615	6.388	6.1661	5.6602	4.934	5.5264	5.797	4.5267	1.373	4.1383	4.6171	5.0405	4.4236	3.8856	4.8125	5.1506	5.2273	6.6373	5.0144	3.0909	5.1338	4.017	4.4269	7.9367	5.017	4.2087	6.4048	4.477	4.757	4.6814	5.2931	5.1214	5.1256	3.943	6.0807	4.8079	3.6938	4.2608	5.1667	6.0448	5.0352	3.6415	4.3448	4.0858	5.2854	5.2087	5.3988	5.0041	4.1473	6.363	4.5801	5.0085	4.6645	4.3498	6.1167	4.7192	4.5286
PF3D7_1303800.mrna1_1	PF3D7_1303800.mrna1_1;8831	8831	6.1169	5.2265	5.0431	5.5301	4.3132	4.8032	5.0509	5.7241	3.4515	5.6702	5.0027	4.5844	5.4266	1.4854	4.157	4.9986	5.1027	5.3438	5.8395	5.1623	5.3309	5.5662	4.5317	3.6588	5.5537	5.1043	1.7698	4.915	5.2574	5.7525	6.0839	3.5814	5.4195	5.9889	4.144	5.5081	3.6949	3.4502	4.5969	4.6212	2.1408	4.3568	4.9179	5.6551	5.047	2.846	3.2987	5.3576	4.4296	4.0738	5.6053	5.6685	4	5.2494	4.6124	3.5922	5.1791	5.2769	4.5577	4.2265	5.0072	6.4616	4.2001	4.2743	4.6605	5.2434	4.9841	5.6837	5.6868	4.6206	2.5059	5.0777	6.0715	6.2924	5.263	4.7115	6.0027	4.905	5.4906	4.6082	4.7469	5.0605	6.0195	5.9165
PF3D7_1303800.mrna1_1	PF3D7_1303800.mrna1_1;8832	8832	6.7879	5.2091	5.1583	6.1936	3.9345	5.1094	4.0695	5.4097	4.5686	6.8633	4.9864	6.7845	5.4938	5.14	5.1477	5.1851	5.4673	4.991	5.3743	5.8681	7.1128	4.4476	4.6375	5.2361	5.8577	3.8104	5.3384	5.4718	6.0868	7.5057	5.5886	5.3501	5.8445	5.2284	4.9565	4.9891	3.7148	4.8968	4.8817	5.0018	4.5607	5.3872	5.55	5.5314	5.3491	4.6177	5.5662	5.784	3.5236	4.8723	5.354	5.1875	4.0461	5.5732	6.4356	4.9317	5.8938	6.3792	5.5925	5.6949	5.4084	7.045	5.1803	5.2063	5.6326	7.133	4.189	6.5272	5.4877	5.4925	4.7708	5.6212	6.5114	7.417	6.8422	5.8179	7.7262	4.7054	6.7351	6.2269	7.9378	5.4935	7.2762	5.8542
PF3D7_1303800.mrna1_1	PF3D7_1303800.mrna1_1;8833	8833	7.688	5.488	5.9686	5.855	3.4764	5.3273	5.5304	4.701	3.9625	6.573	4.6264	7.1406	5.7485	4.1383	5.408	5.684	6.1574	4.9658	4.2479	6.3568	6.1171	3.7344	6.093	6.8874	6.299	5.0085	4.8089	5.7631	6.7216	7.825	5.5567	5.9095	6.955	5.7803	3.9126	3.2972	5.1715	6.074	5.1985	4.4692	4.3349	5.1902	4.785	6.07	6.9766	4.9317	5.0215	5.3441	3.6253	5.0286	5.4506	5.2449	5.465	6.7993	5.9754	4.889	4.3477	5.7918	6.3031	5.6415	5.7131	7.1585	5.9253	5.5635	4.4738	7.7555	4.6702	7.297	6.2911	5.1851	4.5874	5.7195	6.96	7.6968	6.3208	6.5334	8.0144	6.0275	7.5409	6.4143	8.0249	3.0824	7.4971	5.4886
PF3D7_1303800.mrna1_1	PF3D7_1303800.mrna1_1;8834	8834	6.7953	5.854	5.3674	5.488	4.1243	4.4601	6.1218	6.7938	4.8565	7.0783	6.3132	5.6929	5.3277	1.3219	5.6328	5.3611	5.3621	4.9265	5.546	5.1562	3.7949	5.1583	5.9124	5.9016	5.5668	4.5826	5.0041	5.2705	5.9479	6.6618	5.7848	4.8037	4.7756	6.3612	5.0259	3.2615	4.2832	4.6235	4.8298	3.8972	5.0824	5.1755	6.0531	5.7634	5.5747	5.0157	4.7965	5.5062	3.6915	5.5768	6.4236	5.6156	5.2795	9.4078	4.5662	4.6645	5.4702	4.6651	6.2079	5.5404	5.7756	6.6532	5.5534	4.8846	4.723	7.5261	5.1043	6.7538	6.0794	4.8161	4.3284	6.2655	6.0475	7.5263	6.6063	6.5019	8.4063	5.3302	6.213	5.6352	8.027	4.0934	7.0443	6.9691
PF3D7_1303800.mrna1_1	PF3D7_1303800.mrna1_1;8835	8835	7.0723	5.6803	4.9336	7.2239	4.5472	5.7536	5.4366	6.1613	4.5583	6.8748	6.0119	6.281	6.799	4.3147	5.5829	5.8829	6.2681	4.8485	5.275	5.3172	6.071	5.6642	5.6311	6.0299	5.5847	5.2261	5.2411	5.9528	6.3524	7.2255	6.7519	5.745	5.5385	6.3672	5.3975	6.0418	5.4453	4.2645	4.5072	4.2327	4.7798	5.1522	6.2487	6.493	7.1291	5.7517	6.6101	6.2063	5.0032	5.7861	6.5776	6.6411	6.1876	6.5228	6.2922	5.3792	5.8537	6.4752	6.7011	5.7782	6.0226	7.3368	6.1268	5.7503	5.6938	7.8135	5.1985	6.2555	5.8192	5.6482	5.0369	5.6809	7.1483	8.2606	6.6663	6.1669	7.7587	6.1829	6.1221	5.2172	8.3515	5.6079	7.1903	6.2147
PF3D7_1303800.mrna1_1	PF3D7_1303800.mrna1_1;8836	8836	7.2628	5.6235	5.6707	7.1727	6.7631	6.2481	5.9217	7.0893	3.9174	7.5537	5.5261	5.6868	5.5951	5.3961	6.7436	5.2761	6.9105	6.3307	6.6302	6.2521	5.7222	5.8625	5.7684	4.6843	6.7975	4.3125	4.4874	5.6328	5.6375	6.8121	6.4571	3.9955	4.9165	6.4449	5.466	4.4416	4.3526	4.3147	5.2102	5.2044	5.0845	5.1156	6.8282	6.27	6.5092	5.5426	6.2437	4.2972	5.5419	5.6041	5.9586	5.5963	4.5832	6.6132	5.2426	4.3111	5.805	6.4635	6.3341	5.9052	5.1926	7.0753	5.9579	5.437	6.6459	7.6114	5.1647	6.1041	7.2246	4.8963	5.8427	6.2508	6.4707	7.4263	6.8133	6.4366	7.9698	6.0753	6.1185	6.8435	7.5375	4.7071	6.69	8.1054
PF3D7_1303800.mrna1_1	PF3D7_1303800.mrna1_1;8837	8837	6.7659	5.6109	4.9878	6.5006	5.438	5.5889	3.9231	4.8324	4.9303	5.8795	5.6755	5.04	6.4906	4.3723	5.0682	5.275	5.6932	5.1961	5.3642	5.1755	5.7425	5.1687	4.1301	4.9787	5.7793	3.8258	4.8079	5.2475	5.581	6.1991	4.6035	4.9505	4.568	5.7285	4.9212	3.406	5.2563	4.6047	5.4899	4.9959	4.8125	3.6993	4.1276	5.6781	5.1599	5.4479	6.6999	4.0738	4.2935	4.8728	5.0391	4.645	3.568	5.3698	5.0566	4.3764	4.8445	4.8773	6.142	5.0339	4.8197	6.3171	5.0648	4.1779	6.0099	6.3928	4.8364	6.0873	3.845	4.2898	2.2928	6.234	5.4336	5.9568	3.5583	5.2498	6.839	6.0201	5.5975	5.3558	6.0747	3.5717	6.2998	5.8467
PF3D7_1303800.mrna1_1	PF3D7_1303800.mrna1_1;8838	8838	6.5504	5.1997	6.7768	6.4604	3.9754	5.1579	6.4451	5.9129	5.6519	6.3675	6.086	6.6596	6.1953	2.8237	5.6067	5.4005	5.942	4.9509	6.3957	6.5354	5.7845	5.9465	5.1542	5.6882	5.4005	5.0997	5.029	5.3827	7.1413	6.6823	6.367	4.0339	6.3107	6.6454	5.6056	5.1595	5.8861	6.2353	5.3778	4.904	5.487	5.5783	6.0944	5.9314	5.1173	4.9045	6.2878	5.7485	4.84	5.2319	6.3058	6.2163	6.127	6.0166	6.3171	5.5783	6.1029	5.3968	6.4246	5.2585	5.9416	6.8808	5.9224	6.4185	5.5957	6.3363	5.8364	6.0732	7.1506	5.5984	4.7623	5.8306	5.8914	5.1591	5.9887	6.0866	7.1796	6.3549	6.7906	6.2733	5.4679	6.0279	6.4476	7.5859
PF3D7_1303800.mrna1_1	PF3D7_1303800.mrna1_1;8839	8839	7.8085	5.6831	6.2798	7.0646	5.1497	6.1037	7.2683	9.1003	6.6177	8.083	6.973	6.7884	6.6997	6.4325	6.0161	6.1194	9.0346	6.1406	6.5162	7.1648	7.8127	5.2269	6.5625	7.7129	6.1225	6.3665	5.0657	6.0663	7.6563	7.5458	6.8116	7.2544	7.1977	6.375	6.4077	5.757	6.3262	6.155	5.8232	5.4738	6.7177	5.2906	7.2997	6.4109	7.7712	6.519	6.0376	5.8001	5.5398	7.6505	6.1825	7.4169	7.1994	7.083	6.2564	5.1346	5.9686	7.6534	6.4935	5.841	5.7096	7.9265	7.8272	6.0023	9.185	7.6815	5.5423	5.5641	7.1454	6.5657	6.439	7.4181	7.9032	7.8189	6.6087	7.2698	9.1753	6.5125	7.3468	9.2814	8.2684	6.6097	8.0455	8.1885
PF3D7_1303800.mrna1_1	PF3D7_1303800.mrna1_1;8840	8840	7.8066	5.4326	5.4077	6.0141	4.6741	5.9381	6.9565	8.6822	5.6436	6.6168	6.5188	6.0587	5.8883	5.6308	6.2275	5.5011	8.5604	5.1615	6.6166	6.5347	6.5764	4.6559	7.0975	6.6933	6.8172	6.924	6.1524	4.9887	7.0661	6.9167	5.9948	7.1405	7.1471	6.1073	6.7067	6.0904	5.0764	11.5482	5.4722	3.8972	5.114	5.7808	6.2405	7.0865	6.7291	5.0976	10.9836	5.2296	5.7845	6.5103	5.9293	6.8716	8.7437	6.101	5.6949	6.3764	5.5342	5.627	6.6061	5.8291	5.7431	7.3496	5.5188	6.5839	9.5199	7.6389	5.7541	6.2106	6.1918	5.6859	4.691	5.9477	6.5037	6.7913	7.0239	7.3101	8.1822	6.2436	6.7541	9.5535	7.9128	4.079	6.7909	7.6163
PF3D7_1303800.mrna1_1	PF3D7_1303800.mrna1_1;8841	8841	7.4392	5.7795	5.6968	6.3908	4.9809	6.5138	6.3085	7.3569	4.4931	6.9973	6.5458	5.5438	5.9614	5.0418	6.9487	5.4476	8.138	6.8142	5.2376	6.258	5.4476	5.337	5.4575	7.7969	6.3361	7.4224	5.978	5.9882	7.0188	6.2232	6.6263	5.7255	7.6878	7.2307	7.2541	6.6276	5.9844	6.4624	5.7931	5.1123	4.9681	5.9165	6.5795	6.7408	7.6485	5.5883	7.2884	5.0312	5.5771	7.4469	6.0128	6.8407	7.373	6.9222	5.4101	5.8485	4.926	6.2961	6.5657	6.2839	6.5072	7.1284	6.2521	6.7223	8.8883	7.4322	5.9047	5.4617000000000004	7.1614	5.3273	5.0674	6.8067	7.6304	7.3022	6.7451	6.6908	7.7352	5.9288	6.7929	8.7133	7.7349	5.7068	6.4104	8.3253
PF3D7_1303800.mrna1_1	PF3D7_1303800.mrna1_1;8842	8842	7.3257	6.3167	6.3509	6.8823	5.0687	6.3752	6.4853	7.5734	4.887	7.8648	6.2791	5.7382	6.4443	5.1185	5.9821	5.5756	7.9436	5.8492	5.6508	6.5642	8.1587	6.0275	6.4629	7.9365	6.0594	6.8295	7.6127	6.1518	7.1811	9.1854	6.2662	6.6945	7.5994	8.02	6.763	7.791	4.7257	7.6439	5.6008	3.9458	4.5429	4.7247	7.6811	6.5723	7.3847	5.596	6.4837	5.7287	5.347	6.6894	6.7576	7.6648	7.488	6.9853	6.3719	5.6091	5.9067	5.0951	7.1865	8.3763	6.3588	8.2455	6.3853	5.4738	9.2915	6.839	5.0272	5.6174	6.7397	5.9098	5.9265	7.3423	7.2263	7.9473	7.4148	7.0191	8.1601	6.2517	6.6137	10.1479	7.3041	5.5844	7.2775	7.0674
PF3D7_1303800.mrna1_1	PF3D7_1303800.mrna1_1;8843	8843	8.3181	6.435	5.7225	6.8161	5.9912	6.6546	6.7558	7.2683	7.0796	7.4638	6.6462	6.9525	6.1373	5.9821	6.5084	6.6244	7.2618	7.7679	6.3167	7.9942	6.2054	7.0382	6.1745	5.9298	8.2901	5.6232	6.452	5.9937	8.3808	6.5804	7.3514	6.2044	6.2915	8.1171	6.1679	6.1457	6.2382	6.625	7.1772	6.3804	5.8359	5.8283	8.8039	10.3104	6.8998	6.6038	6.5546	7.5549	5.8497	6.9799	6.7768	8.2972	7.0883	6.6116	7.3229	6.7914	5.3674	5.7247	7.014	6.0317	6.9054	7.7818	6.4777	6.9808	7.6518	7.2099	6.9411	5.8014	7.2298	6.1773	6.832	6.3804	6.4358	5.7485	6.9939	6.6446	8.5227	7.601	6.898	7.7625	5.9537	6.3846	6.4967	7.3188
PF3D7_1303800.mrna1_1	PF3D7_1303800.mrna1_1;8844	8844	7.5728	7.3639	7.3238	6.9087	5.5987	7.2323	6.7901	6.3956	5.7653	7.4837	7.8251	6.5315	7.0478	6.8406	7.1734	6.4678	5.969	6.6212	7.9156	7.6765	7.0686	7.0307	6.6629	7.0834	6.7584	5.7695	5.0179	6.3208	7.8926	6.4214	6.5045	6.8222	7.0409	6.6307	6.6036	4.6949	6.0301	7.1539	7.1903	6.8344	6.8085	5.2917	6.3356	8.1374	6.6541	6.3245	7.0837	6.9254	6.9976	7.1194	6.3331	5.85	6.7594	6.1473	7.0164	6.6378	6.3703	6.5847	6.3756	5.9544	9.5366	6.6673	6.6162	5.9495	5.9635	6.5756	6.6436	6.8092	6.8948	7.4582	6.1805	6.6675	7.3495	6.9509	6.6021	9.5905	7.2212	6.782	6.1781	5.7874	6.1661	6.6817	7.0788	6.8574
PF3D7_1303800.mrna1_1	PF3D7_1303800.mrna1_1;8845	8845	7.6857	7.1263	6.1859	6.529	6.5673	6.6724	6.7953	6.2392	6.1326	7.676	7.0444	7.7828	7.206	5.6551	7.2025	6.3239	6.4145	8.0056	7.2003	9.2997	6.8853	8.3213	6.8914	8.0601	7.3755	6.0976	6.3726	6.6737	9.7277	7.1049	8.0832	10.4162	8.1936	8.0614	6.546	6.2933	6.6493	5.6876	7.631	7.1598	7.2341	6.4429	7.8571	10.3898	6.9659	6.8271	7.0371	7.7791	6.2998	8.9705	6.8813	6.8268	7.3762	7.2492	7.7194	6.9501	5.4617000000000004	6.7708	6.577	6.6231	11.2294	7.8734	6.0206	6.8611	6.9231	8.6644	7.1393	6.2917	8.488	7.3347	6.0376	6.4822	7.2362	5.9803	7.3661	11.6739	8.9633	6.1554	6.7481	7.0318	7.1967	6.3609	6.4121	8.6695
PF3D7_1303800.mrna1_1	PF3D7_1303800.mrna1_1;8846	8846	7.3296	7.5062	6.995	6.7929	6.3698	6.8598	6.8608	6.4172	7.3198	8.2204	6.831	8.0136	7.4889	6.4856	7.6826	5.5629	6.8856	7.983	6.9752	8.9466	6.6925	9.5052	6.2477	8.2862	8.1198	6.4736	6.0999	7.197	9.5409	7.339	9.4926	7.7028	8.0949	8.2151	7.3084	5.9616	6.2182	5.9748	7.4837	6.7761	7.3406	6.5971	8.2655	10.7066	7.8209	6.2515	7.0076	8.2381	6.6439	9.4178	6.8227	7.4287	7.0422	7.129	7.7924	6.5504	5.9131	8.126	6.1679	6.7638	11.41	7.8277	6.5538	6.7042	6.5937	7.7035	7.7623	6.1983	7.8847	7.7859	6.6498	6.5844	8.1955	6.2589	7.2014	11.583	8.0097	6.5385	6.6792	6.8867	7.0147	7.4857	6.62	7.9554
PF3D7_1303800.mrna1_1	PF3D7_1303800.mrna1_1;8847	8847	7.8918	7.3584	6.7274	6.4264	6.0695	6.9665	7.2812	8.3535	6.2093	7.8667	6.7197	8.2843	6.7309	5.9352	7.0181	6.8324	7.5569	8.8321	6.1309	9.752	6.3975	10.0749	6.4085	8.2432	8.6453	6.4616	5.9383	6.9259	9.8824	7.1636	9.69	6.4843	8.0612	8.7047	6.6371	6.1451	5.5416	6.102	7.6449	7.0593	7.014	7.8887	8.9032	10.2784	7.3882	6.6522	7.4315	8.2447	6.7144	9.2245	7.0322	7.2341	6.9796	6.7111	6.6232	6.1713	5.8515	7.9276	6.9494	6.3547	11.4779	8.6972	6.6614	7.5616	7.1102	7.2079	6.7444	5.8701	8.3797	6.5325	6.6143	4.6882	8.4279	5.9155	7.708	11.5992	9.0921	6.6521	8.3466	7.5467	6.304	5.9649	6.3695	7.3389
PF3D7_1303800.mrna1_1	PF3D7_1303800.mrna1_1;8848	8848	7.6721	5.957	7.5437	7.1857	4.7274	6.6207	6.2843	7.1697	5.4026	7.4903	6.7002	7.0934	7.0223	3.1424	6.8143	5.8644	7.7192	7.1887	7.5337	8.6626	6.5035	8.3273	5.0819	7.7712	8.6915	9.6538	4.5441	6.0365	8.8705	7.514	8.2467	5.0579	7.4629	9.0936	9.8934	5.5304	5.7151	5.9388	6.4941	4.9026	5.9588	6.1412	7.0191	8.9668	6.872	6.7793	6.5454	6.6548	8.3332	8.6422	6.6538	6.4243	7.4038	6.3618	6.2841	6.5267	6.3612	6.573	6.9056	6.67	10.4915	7.9808	6.555	7.9527	7.8145	7.5795	6.5193	6.9416	8.9432	6.9236	6.3114	5.0475	6.5177	6.1916	7.3927	10.0498	7.8129	6.8681	7.9621	7.3452	6.2731	7.0664	6.944	8.6153
PF3D7_1303800.mrna1_1	PF3D7_1303800.mrna1_1;8849	8849	7.7906	6.6017	6.7507	6.1873	5.5577	7.601	5.8736	5.1247	4.3937	7.4146	5.5379	6.5195	5.6218	5.4356	7.15	6.3597	6.0613	5.4179	6.4501	7.8752	6.1975	6.7085	5.5999	7.6827	7.1246	5.3688	4.9021	5.5515	7.9641	6.7677	6.8943	4.9453	7.8784	7.2814	6.359	5.8309	5.68	6.3466	6.8352	5.7159	6.0442	6.3609	6.3665	6.8049	5.5239	3.8866	6.9309	5.5289	5.2547	7.3622	6.4296	5.7703	5.6991	6.7454	6.3361	5.1574	5.6539	7.2166	6.5144	5.4676	8.2777	6.2681	6.0564	5.6191	6.2485	5.9771	6.2194	5.9167	6.894	6.1455	5.3813	6.292	7.1359	6.4767	5.7916	8.9329	7.0811	6.3149	5.607	5.2832	5.9549	6.1487	5.8056	7.8571
PF3D7_1303800.mrna1_1	PF3D7_1303800.mrna1_1;8850	8850	7.3223	6.1075	6.614	5.6699	5.5379	6.2621	5.9196	5.682	4.8197	7.4029	5.3547	6.4237	5.3431	4.7538	6.4642	5.8174	5.797	5.366	5.6707	7.186	6.631	5.4205	6.4666	7.1961	5.1048	6.0272	3.852	5.1611	6.5146	6.4221	6.3491	5.6738	7.092	6.2583	6.2199	4.5951	4.7745	5.5957	5.6702	5.6314	6.0173	5.0023	4.2965	5.3827	5.4466	3.8032	6.3379	7.1761	6.2926	6.0173	5.3775	5.5765	4.1243	6.1793	4.6831	4.3009	4.844	7.0722	4.7506	4.6235	6.9007	5.6719	5.4253	4.6843	4.8904	5.6323	5.025	6.1081	7.4781	6.0798	4.0626	5.7309	7.5167	5.517	5.8622	7.1753	5.7276	5.3823	5.9519	6.9189	5.8122	4.9584	6.3382	6.8071
PF3D7_1303800.mrna1_1	PF3D7_1303800.mrna1_1;8851	8851	7.4213	5.5056	5.2758	5.6873	5.7032	5.3854	5.6831	4.6865	4.9011	7.1792	5.0959	5.842	4.9336	4.1465	5.6179	5.8525	5.3823	4.8364	5.1542	6.3752	7.4786	6.345	5.1767	6.731	5.8667	6.2353	4.4236	4.7241	6.8804	6.6197	6.4444	5.3288	6.2769	5.5521	5.9848	5.0009	6.3116	5.8053	6.2716	5.9709	6.2784	6.3551	5.6974	7.3202	6.681	5.0405	6.4303	6.5334	4.4634	7.3234	5.591	5.0215	5.3038	5.9771	5.1715	4.3583	5.5957	6.3591	4.6502	5.7032	7.6814	6.3156	5.5295	5.4063	5.0772	6.2612	5.3423	6.0934	6.2643	6.3736	4.4216	4.8278	6.8971	5.8748	5.9607	7.7083	6.8928	5.8587	5.9667	6.6426	3.9773	4.3827	6.1324	6.4341
PF3D7_1303800.mrna1_1	PF3D7_1303800.mrna1_1;8852	8852	6.5797	6.0917	5.2627	5.5135	4.3597	5.2891	5.4316	5.3799	4.6876	6.3494	5.1985	6.5507	4.0126	4.393	5.114	5.6058	5.9241	5.6927	4.6685	6.9846	5.9934	6.8804	5.0018	8.0738	6.0453	4.6616	4.0557	4.4019	6.99	6.3365	6.4311	7.1804	7.7101	5.1018	6.4298	5.1675	4.7814	3.7939	5.9516	5.257	6.3628	4.382	5.7806	6.3001	5.2861	4.6462	5.2746	6.7109	6.3626	6.1731	5.7442	4.9117	4.5558	6.0435	5.6702	4.7581	4.7923	6.0904	6.7388	5.0435	7.7455	6.1799	4.7458	5.3484	5.3459	5.7769	5.0453	4.7745	7.1581	5.6121	4.8748	5.7374	6.7039	5.0631	5.5895	7.6552	6.9254	5.3158	5.4152	5.6862	4.5217	3.1177	4.9727	7.4262
PF3D7_1303800.mrna1_1	PF3D7_1303800.mrna1_1;8853	8853	6.4326	5.8102	5.9427	5.408	5.1886	5.3858	5.3754	3.9373	4.2464	5.3628	4.9639	4.5583	5.5756	4.9378	4.8314	5.8084	4.3533	5.6126	4.2304	6.8815	5.7853	6.0063	5.9286	8.3402	5.896	5.7929	5.1902	4.7214	6.2319	6.4376	5.5466	2.7071	7.5503	5.6668	5.5942	5.3201	4.5279	5.238	6.3897	5.5937	5.067	4.9869	5.5702	5.0963	4.9579	4.857	6.2327	5.2468	5.6191	4.6444	5.2277	6.0257	4.557	5.726	4.9782	5.4138	4.916	5.8158	5.6337	3.406	6.4673	5.4931	5.0103	5.2898	4.101	5.9572	4.6496	6.0383	7.9389	5.89	5.4209	5.128	6.7983	4.6651	5.8921	6.7766	6.3152	5.6444	5.5671	5.3252	4.9514	4.1554	5.5037	6.6712
PF3D7_1303800.mrna1_1	PF3D7_1303800.mrna1_1;8854	8854	5.8782	4.4182	5.0036	5.9038	5.1272	4.4515	5.5046	3.332	5.1882	5.5723	6.3654	7.4787	6.1841	4.8807	4.3916	5.8684	5.8427	4.3441	5.6079	6.8844	6.3216	5.5438	5.7889	7.7108	5.4832	3.9326	5.605	4.7845	6.7846	5.995	5.7716	5.5889	7.2413	6.1189	5.4107	5.079	4.546	5.5491	5.8605	5.3245	5.1763	4.6421	5.6829	5.4728	5.537	4.6536	6.8065	5.1859	4.6106	5.0369	4.6993	5.3999	4.6029	5.7821	5.9593	4.6741	5.1767	6.6213	5.7936	5.5385	6.8739	6.1641	5.9098	4.7442	4.2141	5.2817	5.366	5.4689	7.4049	4.8644	5.7782	5.5768	6.3257	5.0308	5.3568	6.2063	6.0148	6.1902	5.8293	4.2876	4.9406	5.545	5.5407	6.4254
PF3D7_1303800.mrna1_1	PF3D7_1303800.mrna1_1;8855	8855	6.1938	5.0695	5.3402	6.0354	4.854	5.054	4.9293	4.1562	4.2787	5.7342	4.9672	7.4195	5.3034	1.7866	4.8723	5.4957	5.487	4.8679	4.4542	5.8324	5.7795	5.2776	6.3423	4.9736	4.1001	4.0444	5.2369	4.8914	5.7962	6.1104	5.9743	4.0522	5.359	5.4568	5.142	3.3674	5.2513	5.8084	5.749	5.348	4.6462	5.0224	4.5103	5.3074	5.2468	5.1977	6.3489	5.8248	4.5807	5.337	4.6305	5.3313	4.9588	6.151	5.7197	5.025	5.6041	6.6315	4.2675	5.1189	9.1838	5.4925	5.6642	5.1882	5.5747	4.8374	5.157	5.4192	5.8022	4.204	5.2468	6.3835	6.1066	4.8822	6.0301	6.0221	6.1365	5.2675	4.8258	4.8043	5.2854	4.7756	6.9536	6.6588
PF3D7_1303800.mrna1_1	PF3D7_1303800.mrna1_1;8856	8856	6.3505	5.394	5.0802	5.314	4.7274	4.4764	5.3462	4.5886	2.9411	4.9809	5.6467	6.6511	5.0742	4.8968	5.4679	5.1326	5.5546	2.9598	5.5179	6.2596	6.2909	3.9184	5.1926	4.9814	5.673	3.6508	3.7442	5.4179	6.4074	6.1414	5.6556	5.1703	5.847	4.9754	4.8748	4.8068	5.1683	5.3702	5.5226	3.774	4.6017	3.9107	5.3452	4.861	4.7131	4.887	5.5619	5.9715	4.8334	5.6392	5.4323	5.292	5.6845	5.7861	4.7388	4.5625	4.9098	5.6459	5.6026	5.2529	6.0365	5.8189	5.3445	5.856	4.4209	6.1701	5.4906	5.6761	6.7338	3.9809	4.8709	5.4542	6.347	5.7428	6.3712	5.581	7.1508	4.433	5.7493	5.263	5.7301	4.0909	5.3947	7.0262
PF3D7_1303800.mrna1_1	PF3D7_1303800.mrna1_1;8857	8857	5.8637	6.3889	4.8689	5.8907	4.591	4.6029	4.6594	5.0557	5.0691	4.9809	6.8526	6.7289	5.7944	5.1767	4.3226	5.382	4.5844	4.7004	4.7469	6.4629	5.4236	3.4529	5.5984	5.8288	5.8992000000000004	4.5826	4.0557	4.8694	6.1187	5.6882	5.5934	4.7296	5.6576	5.4148	5.2063	5.0193	4.4005	4.3505	5.6209	4.9805	4.8319	5.4783	4.4925	5.2311	5.1169	4.3255	5.9907	4.9658	5.5204	4.5329	5.9191	5.822	5.2001	5.8364	5.6337	3.332	5.5892	6.8552	5.1094	4.2242	6.6743	6.0099	5.8873	4.2824	5.9444	4.7882	5.0135	6.4403	6.8487	5.4165	4.691	5.7409	6.9552	4.2675	5.263	6.2733	6.5564	5.0312	5.6608	5.1767	3.7126	4.4456	5.602	7.3111
PF3D7_1303800.mrna1_1	PF3D7_1303800.mrna1_1;8858	8858	5.954	5.4627	4.7377	5.0188	5.2192	4.2705	5.7263	5.3334	4.5613	5.3245	6.0177	8.1394	4.3847	3.8817	5.1202	5.3402	6.5458	4.2854	5.5765	6.7122	6.7469	4.7257	4.7975	5.3512	5.5635	3.4289	3.8699	5.6859	6.5401	7.3125	5.6499	3.7312	5.1647	6.1436	4.8384	3.0772	4.3241	5.3537	5.5382	3.855	10.8788	5.8873	5.0548	4.6171	4.5856	5.0917	5.9057	7.4898	6.73	5.3338	5.1687	5.3736	3.8329	5.9812	5.5503	4.3778	5.1659	6.417	6.4893	5.3448	4.9828	5.6126	6.0334	4.8359	3.9383	5.8197	5.5416	4.5267	6.8914	4.8298	4.4039	5.8455	5.9352	5.2392	5.9816	6.0186	6.5895	5.4828	5.3981	5.3201	5.5942	4.7517	4.6112	7.3073
PF3D7_1303800.mrna1_1	PF3D7_1303800.mrna1_1;8859	8859	5.9986	5.3985	4.8792	5.1169	4.9397	5.0237	5.9533	3.6358	4.5211	6.0468	4.6966	5.7908	5.1001	4.479	4.0188	4.0824	5.5662	3.6485	4.2388	6.8851	13.3087	4.0575	4.017	5.6857	4.9288	4.116	4.7093	5.033	6.0815	13.0112	5.6786	3.8268	4.0747	5.2434	4.6247	3.4893	4.5656	6.1839	5.3052	4.3016	5.3125	4.6758	5.4624	5.1803	4.8384	4.6317	5.7263	5.2106	2.9467	3.441	5.2529	4.6949	3.9709	5.8071	5.9006	5.2653	5.9246	5.5829	5.6212	4.1276	5.6979	6.9889	5.5641	5.1635	5.8405	5.6636	4.9639	4.1707	6.3944	5.0522	4.9279	5.3579	7.4301	5.6384	5.7832	5.2913	6.7882	4.7735	5.7247	5.272	4.3597	4.5008	5.0179	6.2595
PF3D7_1303800.mrna1_1	PF3D7_1303800.mrna1_1;8860	8860	5.5527	5.5616	5.1619	4.4436	4.4919	4.3298	5.1239	3.5223	3.9146	4.393	4.1946	1.9146	4.6358	4.846	3.797	5.0819	6.0568	3.5148	3.848	5.9449	8.9995	5.8369	6.9836	5.8301	4.9453	4.9768	2.211	4.4482	5.5154	8.1477	6.1089	4.8654	6.007	5.098	5.0356	4.3604	4.7137	4.4276	5.2802	3.7442	4.2683	4.6673	5.2044	4.7425	4.9768	5.2376	5.3723	5.5304	5.5798	4.477	5.2269	4.9298	3.557	6.1855	6.7681	5.2472	5.7306	5.8535	6.1609	4.9727	4.846	5.1871	4.6798	4.7527	3.859	5.4363	5.4383	4.7692	5.7331	7.4187	4.0824	5.3868	6.0787	5.7252	6.5294	5.1461	6.2737	5.1094	5.7442	5.3027	4.7104	4.0712	5.0955	5.9688
PF3D7_1303800.mrna1_1	PF3D7_1303800.mrna1_1;8861	8861	5.7674	5.2672	4.9809	5.3565	4.5951	4.8384	5.3747	3.7751	4.8659	5.2059	6.0405	4.4816	5.7546	4.858	5.2502	4.9074	5.89	2.5261	6.7204	6.7247	4.7682	4.9217	4.607	5.4009	5.4499	5.2075	4.2869	6.1837	5.9385	5.8202	5.4449	2.278	5.6032	5.193	4.4128	3.433	4.393	4.8053	5.5308	5.3583	4.5033	4.7698	3.8846	4.0712	5.2525	3.1408	5.3614	6.4375	4.6786	6.1133	5.1293	6.0738	3.7104	5.7753	5.5792	4.8334	6.5221	5.0712	5.7301	5.5046	6.2102	6.3688	5.5011	5.7554	5.9086	5.9488	4.7208	5.2873	6.7849	4.5304	4.0917	5.9692	5.8743	5.1546	5.546	6.1291	6.3626	5.157	6.0197	5.7317	4.4026	3.9764	6.09	6.405
PF3D7_1303800.mrna1_1	PF3D7_1303800.mrna1_1;8862	8862	6.1849	3.7474	5.382	5.5261	4.9754	3.846	4.2728	4.7602	4.0678	6.2847	5.033	5.5601	5.3172	3.5311	4.3052	5.931	5.0308	4.7159	4.4822	6.3815	5.7156	5.431	7.6908	5.1803	5.2961	4.2203	3.101	4.4828	6.1647	5.5892	5.2437	7.2873	5.7263	5.3806	5.9086	3.5223	5.5765	5.5823	5.1239	5.1169	4.6141	4.4107	5.2418	4.2847	6.2106	5.2547	5.275	5.3165	2.9298	4.5254	5.5065	5.9973	3.4515	5.6662	5.5683	4.9709	5.6197	6.0292	6.3568	5.4967	6.1526	5.8379	5.1611	5.765	6.0014	5.4967	4.9345	4.2319	7.0664	4.8822	4.7038	6.0424	6.2399	5.009	5.337	6.2022	6.3459	5.1119	5.8938	5.6179	5.7126	4.7192	5.4286	6.3696
PF3D7_1303800.mrna1_1	PF3D7_1303800.mrna1_1;8863	8863	6.3904	5.7613	5.6744	4.7708	2.3016	5.4482	5.5192	4.7263	3.9355	5.1194	4.942	4.3147	4.9203	3.8022	5.1926	5.6803	5.5765	3.6769	5.204	7.1513	5.6834	4.3882	5.1823	5.5043	5.3031	4.5129	3.3951	5.4851	5.4496	5.6241	4.8997	4.8982	6.1039	5.3262	5.7916	5.0592	5.717	5.8676	5.9898	4.7208	4.0925	4.6177	6.2506	4.9083	4.7082	5.0866	4.6525	4.8674	4.6993	5.3377	4.3778	5.2091	5.8457	9.0567	5.044	5.1566	6.102	5.3611	6.0498	3.85	6.4426	6.2504	5.5589	4.839	5.9331	5.189	4.1787	4.3103	5.4046	5.0036	3.991	6.0503	5.5223	4.8319	5.5592	5.7949	6.4438	5.6733	6.1685	5.903	5.1607	3.9307	5.1711	6.6333
PF3D7_1303800.mrna1_1	PF3D7_1303800.mrna1_1;8864	8864	6.4046	5.6002	5.1791	5.1202	3.7845	5.5264	5.5245	5.0951	4.0875	5.278	5.7388	4.9284	6.0332	4.2149	5.9357	5.4269	5.4396	4.6473	5.087	5.985	5.2032	5.2464	5.3593	5.0312	5.4165	4.4705	4.2972	5.128	6.6449	5.3978	6.1146	4.06	6.2038	5.7195	5.9189	5.408	5.319	5.0824	5.434	3.591	3.9588	4.0374	5.9628	4.7098	4.8773	4.6299	6.0072	5.0152	4.4906	4.8639	6.2462	5.1878	5.7175	6.8063	4.3284	4.2063	5.5494	5.3568	5.9921	4.916	5.8547	5.9871	5.2713	5.2939	4.99	4.1731	5.1651	5.5276	6.6275	4.5717	4.7655	5.9262	5.4005	5.5907	5.7374	6.0195	6.4681	4.9995	5.645	6.4123	5.511	5.1148	5.2063	6.9026
PF3D7_1303800.mrna1_1	PF3D7_1303800.mrna1_1;8865	8865	6.4998	5.7993	5.717	5.1293	4.9378	4.8679	6.3724	2.903	4.0566	5.7605	4.4216	3.332	5.0635	3.6159	4.9001	5.5273	5.5616	2.4931	4.8924	7.5121	5.6859	4.1603	5.4535	4.6106	5.4627	3.6679	5.3363	4.852	4.3349	5.1611	5.6733	4.0875	5.3558	5.9741	5.9236	4.7714	4.6536	5.0184	4.9481	4.2869	5.7015	5.1902	6.093	2.7866	4.6094	2.6064	4.9208	4.6814	4.2024	4.9093	8.6149	5.2821	3.797	8.2543	4.9303	4.8856	4.7153	5.8659	6.4237	5.2028	5.4423	5.435	5.1775	5.5283	5.0219	4.0321	4.9878	5.353	4.5435	4.3533	3.7592	5.2784	5.5632	5.7871	4.9491	5.8212	6.9346	5.5942	5.5708	3.857	5.1173	5.1791	5.0657	4.8202
PF3D7_1303800.mrna1_1	PF3D7_1303800.mrna1_1;8866	8866	6.1851	4.189	5.1934	3.7918	4.8728	4.3406	6.0435	4.9846	2.0108	6.12	3.5546	2.6064	5.0365	2.4725	3.9882	5.1502	6.0858	3.3205	4.8982	6.5379	4.6141	5.373	5.814	5.328	5.2513	5.2858	3.1127	5.0032	5.4236	3.278	6.101	3.2943	5.4744	5.5762	5.9484	4.2525	3.1144	4.437	6.2234	3.1651	4.9269	4.7442	5.5771	4.9155	6.2649	4.3349	4.3526	5.4486	4.3792	4.98	6.2384	5.213	3.4303	8.3578	5.202	4.4718	4.9873	5.7082	6.1773	5.5951	6.1418	6.2481	5.7597	5.5966	5.218	6.0092	5.1094	5.8171	4.4957	4.6029	3.6159	4.8595	5.3212	5.1089	5.1014	5.5889	6.7065	5.4303	5.8625	4.4114	5.5549	4.278	3.0197	4.2172
PF3D7_1303800.mrna1_1	PF3D7_1303800.mrna1_1;8867	8867	6.1558	5.5674	5.266	5.0054	2.541	4.8664	5.8374	4.905	5.347	6.2852	3.5373	3.7538	6.0561	3.5033	4.079	5.4333	4.4074	5.6378	4.749	5.1591	4.565	5.7355	5.761	7.0397	6.1967	4.1309	4.09	4.3427	4.565	5.8728	6.3971	4.5558	5.6977	6.0896	5.878	4.3067	5.7653	4.3611	5.8107	5.405	4.1554	5.0352	5.8084	5.1006	7.335	4.1408	4.9369	5.8331	5.3896	5.5644	5.9105	5.5314	5.9796	9.2977	4.8644	5.1643	4.0268	6.2709	6.6488	5.0076	6.7727	6.6606	7.604	6.1142	7.0349	7.1035	5.3988	5.8074	5.9602	5.0356	4.2296	4.669	5.8738	6.8368	5.3851	5.3889	7.1591	6.3679	5.7178	7.9122	6.9097	5.5564	5.6784	5.3896
PF3D7_1303800.mrna1_1	PF3D7_1303800.mrna1_1;8868	8868	6.021	5.6988	5.2257	4.8625	3.2615	3.8972	5.643	5.6285	4.5429	5.6513	3.7137	5.1318	5.769	2.6554	3.1985	6.0936	5.935	4.7908	5.3049	4.9561	4.7939	5.348	5.8716	5.3277	5.4757	4.7339	4.6259	5.1123	5.2257	5.2585	6.4418	5.0644	5.3089	6.5019	5.076	5.1687	4.5662	4.5398	5.791	5.1189	5.3284	5.067	5.7766	3.9126	6.2186	4.0126	4.8006	5.8063	4.4886	5.8004	5.9314	5.7793	2.3618	7.7888	4.6017	4.85	4.6508	5.8314	6.7089	6.1108	5.5407	6.4642	7.6093	5.4637	5.5561	5.5198	4.0951	5.4293	5.4877	4.5033	4.6106	4.1027	6.1266	6.2955	6.3619	6.09	7.7919	5.8027	6.2832	6.0361	6.1558	5.6952	4.6554	4.585
PF3D7_1303800.mrna1_1	PF3D7_1303800.mrna1_1;8869	8869	6.4234	5.745	4.9458	5.1631	4.8515	6.2636	5.5345	5.0317	4.0197	6.0045	4.4627	5.0466	4.5014	4.2087	6.8345	5.3802	5.1039	3.903	4.7485	5.4449	6.3429	4.2441	4.8919	5.6901	5.8197	4.5078	4.4039	4.5065	5.6505	5.1743	6.134	4.5503	5.9722	5.5062	5.4192	5.0751	5.3187	5.228	6.9607	4.5014	3.4476	5.2196	6.1882	5.06	6.2261	4.861	5.2998	7.0626	4.6736	5.4581	5.9991	5.0272	3.9928	8.9135	4.9203	5.6814	6.5511	5.8562	6.2077	4.9288	5.6465	7.138	6.9744	5.5732	5.6614	6.2496	4.4039	4.7934	5.849	3.7082	5.2456	6.1052	5.4026	6.0611	5.9679	5.5777	7.3696	6.7918	6.3558	5.9561	6.2598	5.3782	4.8349	5.0921
PF3D7_1303800.mrna1_1	PF3D7_1303800.mrna1_1;8870	8870	6.5481	6.5185	5.7046	4.8841	3.7761	6.4012	5.0409	4.969	3.111	5.7952	4.6247	6.1006	4.9809	7.8638	6.3658	5.1094	5.6241	5.2898	6.5353	5.7361	5.3172	5.55	4.7887	6.5792	5.2075	5.4561	4.4515	4.5783	4.5179	5.4676	7.0678	4.5928	5.8672	6.2376	4.765	3.6462	6.0418	4.6129	5.1214	5.4561	4.1763	5.1014	5.5555	5.4738	6.5507	4.9662	4.4087	4.6982	4.9241	4.5059	5.7774	5.8457	4.8777	9.6026	4.8714	4.9231	3.7897	3.7581	6.5029	5.0032	5.8997	7.0518	8.1236	6.0847	5.3212	5.8061	4.5644	3.7377	5.1747	4.5674	3.855	5.2304	5.4568	6.3226	6.1121	5.6645	7.6095	6.605	5.803	5.4731	5.4832	5.3176	5.4179	5.2407
PF3D7_1303800.mrna1_1	PF3D7_1303800.mrna1_1;8871	8871	7.0861	5.8622	6.0396	5.348	4.0453	6.6104	6.0727	5.4699	4.1293	6.2909	5.432	5.8094	5.9734	2.0875	6.8283	4.7949	5.8171	5.8342	4.7908	5.0721	5.6727	5.9348	5.691	7.0057	5.1264	4.848	5.9743	4.6949	5.3352	5.2551	7.8542	5.2604	7.2934	5.7923	5.4786	3.8217	6.6454	5.191	4.5699	4.8027	5.1445	4.853	4.9727	4.2645	7.6032	4.9288	5.223	5.6784	5.044	4.9869	6.4451	5.904	4.3313	9.0636	5.5122	3.706	5.2687	6.261	6.5607	5.6924	5.7845	7.0556	8.3482	4.6599	5.7634	6.1605	5.0674	5.7162	5.408	5.1445	4.8822	5.3176	5.5546	6.6241	5.4423	5.541	7.3414	6.5323	5.1566	5.572	6.0204	4.4653	5.0968	6.217
PF3D7_1303800.mrna1_1	PF3D7_1303800.mrna1_1;8872	8872	6.1262	5.4796	5.7501	4.9644	3.2525	5.4097	6.1583	3.8063	4.8415	5.375	4.3334	4.7965	5.4423	2.251	4.9117	4.4463	4.8802	5.8309	4.9754	5.983	4.504	6.1904	5.1223	5.7309	5.9586	5.0972	4.7339	4.4026	6.3745	5.8053	4.9809	3.6299	5.6545	6.1661	5.2843	4.2957	4.1787	5.6179	5.7148	5.0644	5.4877	4.8768	5.5567	4.7986	7.5758	4.7339	4.7517	5.7889	5.04	5.4828	5.9593	4.7527	4.6141	7.8304	4.8227	5.292	5.3434	6.0188	6.8998	6.07	5.3882	6.2765	5.8063	5.7743	5.7663	5.6707	4.1276	5.2832	5.7336	5.438	5.7325	5.2585	5.4413	5.753	6.3797	5.878	6.987	5.8951	6.0372	5.8557	4.8525	6.0088	3.6206	5.0483
PF3D7_1303800.mrna1_1	PF3D7_1303800.mrna1_1;8873	8873	5.8878	5.0157	5.578	6.2566	4.6639	3.7918	5.8718	5.0501	5.5577	6.7708	5.1144	4.7597	4.8545	2.3923	5.2475	5.6029	6.1451	4.2913	6.0572	5.2373	5.4005	5.3695	5.6591	5.585	5.5883	5.8841	4.9832	5.5351	5.6241	6.5127	6.5265	4.7871	5.3906	5.7107	5.5744	4.9131	3.8629	4.859	5.4689	5.246	5.554	5.0246	5.3604	4.1202	6.6091	4.4256	5.5379	5.7858	5.6622	4.9846	6.0498	6.1502	3.8359	6.1194	4.4067	5.0321	4.95	6.2968	6.7601	5.2161	5.7584	6.8569	7.0178	6.0175	5.3698	6.3644	6.435	6.098	5.1391	5.7339	5.6668	5.8831	6.8358	6.2209	6.4216	5.4673	7.1266	6.3809	5.4104	6.1621	6.0354	6.7509	6.204	5.6168
PF3D7_1303800.mrna1_1	PF3D7_1303800.mrna1_1;8874	8874	6.7078	5.5717	4.9355	4.8248	3.5521	5.8081	6.5284	5.6331	4.8364	6.1819	5.1094	5.4634	5.691	2.7761	4.7934	4.7866	5.2422	5.3023	4.1906	4.3241	5.4709	5.3646	5.3045	5.9093	5.7682	5.4995	5.9303	4.9198	5.627	4.6988	6.1888	4.742	5.3593	6.993	5.7442	3.8268	3.7645	4.3533	4.8977	3.9174	4.9846	4.7782	6.4902	5.4212	5.9621	4.4283	5.0755	5.4443	1.6323	5.0712	6.3558	5.7682	3.9973	6.0794	4.4067	4.4376	4.3639	6.0275	5.4751	5.6226	5.6247	6.1479	5.9521	5.9141	6.2961	5.5333	5.5084	5.8402	5.0272	4.4809	3.2585	5.4809	5.7134	5.7263	5.1173	5.4456	7.7439	5.8306	6.2529	5.846	4.6696	4.1194	7.0795	5.3505
PF3D7_1303800.mrna1_1	PF3D7_1303800.mrna1_1;8875	8875	6.9262	5.1206	4.7698	4.0144	3.3702	5.0764	5.0892	4.4067	2.9449	6.3815	5.1679	5.2619	5.0343	3.6531	6.1797	4.8263	5.4353	2.8298	4.1977	6.0667	4.6837	4.6462	4.3834	3.6904	4.9486	4.5354	5.0836	4.1177	5.5583	5.5317	5.1663	3.4854	4.1715	4.8099	5.2679	4.4249	4.8689	4.8758	5.2475	3.6519	4.1035	4.6949	5.4141	4.8384	5.8427	5.3961	5.5075	4.7527	3.9486	4.1514	5.2153	4.6531	4.5122	5.8158	3.848	5.2456	4.7458	5.3583	5.717	5.4656	5.2418	6.4261	6.9694	5.254	4.742	6.1649	4.8565	5.3806	2.6848	3.6415	3.4751	4.7756	5.986	5.9649	5.6817	5.5601	7.0275	5.8946	5.0858	4.4502	6.1473	4.4594	3.9317	2.9505
PF3D7_1303800.mrna1_1	PF3D7_1303800.mrna1_1;8876	8876	5.649	4.5423	4.5484	6.364	3.7474	4.5361	4.9359	4.607	2.9928	6.0279	5.1214	5.2044	5.9734	2.9165	4.211	4.9878	5.9193	4.7334	2.6758	4.2532	4.8909	3.9561	4.292	3.9449	4.4627	3.9193	4.025	3.7866	4.5472	5.2487	5.2048	1.84	3.4581	5.0781	4.9439	3.121	2.9964	4.5392	4.9584	4.673	5.0635	4.0356	4.6554	3.706	3.4555	3.437	4.4148	4.749	4.0892	2.6781	3.0548	4.4692	4.3334	5.1256	4.9887	3.6645	2.8699	5.8076	5.2323	4.0721	4.7871	5.2596	4.814	4.1416	3.1243	4.8689	3.3234	4.7285	4.1603	3.9174	2.7929	4.8135	4.7965	3.8156	3.8022	4.9533	5.6622	3.7463	5.7983	4.2319	5.1595	1.4803	4.2342	4.6328
PF3D7_1303800.mrna1_1	PF3D7_1303800.mrna1_1;8877	8877	6.2898	4.3568	3.2928	4.4919	3.9011	3.6949	5.2574	2.1731	3.5583	5.2075	4.2456	3.157	5.213	3.1587	4.3031	4.6887	5.0934	3.466	2.7719	3.8982	4.8079	3.4621	4.7597	3.7485	3.5692	4.0461	2.7442	4.0934	5.1469	4.2898	4.5546	3.7004	4.2141	5.3427	4.4039	3.3909	5.1006	4.1018	4.4289	2.9298	2.7247	3.9449	3.9298	4.2972	6.1377	2.1043	4.9241	5.1607	4.2563	3.8846	4.7511	3.8963	2.1635	4.5072	4.9882	2.6599	3.8248	5.5531	5.0751	3.3896	3.4209	3.4005	4.3111	4.6398	6.0815	3.8379	1.516	3.3277	4.5135	5.2487	4.0807	4.942	5.2165	4.2456	5.0193	4.0045	4.8207	4.0365	4.9754	4.5173	4.2079	0.8237	4.6943	4.275
PF3D7_1303800.mrna1_1	PF3D7_1303800.mrna1_1;8878	8878	11.4849	4.7159	4.8977	3.7312	3.7344	4.1977	3.9937	3.0687	3.4087	11.7808	2.6758	1.5898	4.511	0.6229	5.0166	4.6398	4.7991	3.4033	2.8972	4.6571	5.1723	4.3067	4.8006	4.5329	4.0875	4.1707	4.6005	4.6668	4.6264	4.9231	5.0325	2.9542	5.1631	3.9764	3.9355	4.9873	3.706	3.9174	4.9882	2.4542	2.5534	3.6656	4.843	3.2824	12.0639	4.8268	5.1755	4.7469	3.1827	4.0233	4.5692	4.433	3.7887	4.4482	3.859	3.6508	5.3438	4.8349	5.5376	3.511	5.302	4.6496	4.7871	5.2566	5.1018	4.3957	3.6415	4.1268	6.0938	4.6713	3.8972	4.033	5.079	4.5002	1.9745	5.2976	5.9212	4.3298	5.4601	3.8001	3.4114	0.0144	4.254	5.0352
PF3D7_1303800.mrna1_1	PF3D7_1303800.mrna1_1;8879	8879	4.5002	3.7897	4.8615	4.7677	3.3743	5.191	4.7986	2.8699	1.1699	5.6023	4.4647	3.1715	5.1566	0	4.8146	5.0947	4.3205	3.5886	2.3477	4.1127	5.121	4.5329	5.4705	4.4803	4.2824	3.1938	1.7004	4.5311	3.9973	5.0661	5.2657	3.2296	3.4529	4.943	4.3384	2.6064	2.6599	4.5619	5.054	4.1811	1.6415	4.025	5.2939	3.1619	2.848	3.4725	4.101	4.1085	5.2578	3.4396	4.2847	4.9667	2.7824	4.5807	4.6035	2.903	4.6508	5.2698	4.7479	3.4919	5.3169	5.2824	4.9991	4.4283	4.3176	4.3441	4.2157	4.6311	3.6736	4.4835	4.0976	4.9869	4.7495	4.7745	5.0781	5.0777	4.4588	4.153	4.5838	4.7666	4.6229	2.1603	5.4046	4.0496
PF3D7_1303800.mrna1_1	PF3D7_1303800.mrna1_1;8880	8880	5.0963	5.1001	4.8212	5.2118	4.1611	4.5656	4.4067	4.0522	3.0652	5.1973	4.4039	4.3284	4.9709	2.7677	3.1077	4.8027	5.3802	2.2172	3.8043	4.9369	4.4699	3.7803	3.7495	4.6023	4.6542	3.7377	4.1218	4.969	4.2869	6.2748	5.6622	2.5969	5.3477	5.2506	5.1123	3.8012	4.0144	4.2957	4.8787	3.7602	3.7004	5.0009	3.9477	4.211	3.8379	3.4803	4.9059	5.0369	3.5008	4.4383	3.2032	4.6954	3.8629	4.5248	4.8565	3.7687	3.6358	4.9533	5.2327	4.0942	4.8475	6.0455	5.9916	3.99	5.2517	4.8958	4.0772	5.3705	4.4263	4.09	4.8309	5.1235	5.5978	5.09	4.7049	4.7137	6.519	5.6817	4.6775	4.5379	2.6323	1.2141	5.1326	3.8787
PF3D7_1303800.mrna1_1	PF3D7_1303800.mrna1_1;8881	8881	4.8364	4.7871	5.7463	5.4236	4.1651	5.1898	5.3045	3.2265	3.4316	5.0738	5.1847	3.3045	4.3125	3.2203	4.3736	4.384	4.925	2.8639	4.2087	4.5783	4.6814	4.0626	3.5135	4.3103	5.4393	4.9676	3.8856	4.588	4.2126	5.0691	6.1878	2.9184	4.2311	3.4841	3.4303	3.3951	4.7148	3.0426	4.7527	4.0479	4.1481	4.4202	5.5188	3.7835	4.3903	3.251	4.3611	5.6673	2.4854	3.9718	5.6673	4.2502	3.5777	4.2645	4.3313	3.4182	4.266	4.546	5.3628	5.3374	4.1326	5.354	5.545	2.9411	4.2623	4.4356	4.5317	3.2311	4.9823	4.7377	4.3547	5.0798	4.4919	5.2284	5.3327	5.374	5.432	4.3313	5.2965	4.2472	4.6264	4.1489	2.5435	3.7527
PF3D7_1303800.mrna1_1	PF3D7_1303800.mrna1_1;8882	8882	5.4774	5.3187	5.2091	3.9241	3.2418	5.0063	5.0648	4.4757	4.2935	5.0188	4.3999	3.5583	5.7793	3.1763	3.5198	6.0559	5.2165	3.8885	4.441	5.1461	5.1152	4.0259	4.7522	4.0374	4.511	3.1875	4.6358	4.6982	5.0032	4.5969	4.9846	3.3349	4.2713	5.1981	5.2369	1.3561	4.2055	3.585	4.8909	4.9542	2.7398	3.5084	4.3688	2.4957	4.0942	3.8146	3.1309	5.5771	3.5957	4.6159	4.5348	4.1309	3.0179	5.3684	4.6433	4.7527	4.5027	5.2638	5.106	2.6112	5.5081	5.5546	5.0712	4.4168	5.4472	4.7225	3.6311	3.5656	3.6392	4.62	2.319	5.2832	4.8243	5.4479	4.4067	4.9612	5.8022	5.0947	5.4555	4.211	4.0496	3.3868	5.2456	4.7975
PF3D7_1303800.mrna1_1	PF3D7_1303800.mrna1_1;8883	8883	5.4266	5.1477	4.4403	4.9322	0.5059	4.915	4.845	2.8758	3.3363	5.2415	4.4101	2.1953	4.9741	2.406	3.9402	5.4009	4.1843	4.3111	4.2373	4.7186	4.439	3.2854	4.2802	2.3334	4.1285	4.0976	3.9855	4.3882	4.3023	5.774	5.5173	0.3896	2.0909	4.9265	4.4803	3.6346	3.5423	4.7824	5.2357	2.8875	4.278	5.0721	4.8634	4.4363	4.1342	2.7004	3.9174	4.1052	5.7782	2.4087	4.3183	5.1276	3.7866	3.9718	3.9326	3.332	3.4236	4.9355	5.1247	2.4542	4.6439	5.5753	4.2608	3.9791	4.8068	3.4764	4.5348	4.6112	4.4168	2.1763	2.5311	4.844	3.6112	4.7398	4.5304	5.9174	6.308	4.3736	5.3533	5.5024	4.8605	4.1587	5.5179	3.6171
PF3D7_1303800.mrna1_1	PF3D7_1303800.mrna1_1;8884	8884	5.1759	5.0112	4.634	4.4588	2.85	4.1554	5.1206	4.7317	2.5993	4.5354	2.774	3.4594	3.9098	0	4.1731	5.0917	5.6596	3.0942	3.7918	4.9208	4.3806	4.3448	4.2441	4.2242	5.029	4.3016	5.087	5.1957	3.9736	4.5686	5.3733	4.4482	3.4249	4.3813	4.5558	3.0018	3.7824	2.4621	4.9644	4.5002	4.3896	3.6427	5.0045	4.8615	3.8156	5.0553	2.926	4.1177	4.2615	3.1779	4.84	4.3448	4.6977	5.5838	4.1235	5.7724	3.225	4.3205	5.3107	4.7506	5.1227	4.9141	4.4568	5.195	3.5348	4.9378	3.5298	4.9016	3.7708	4.0365	3.2615	4.9481	4.4209	4.5116	4.8263	5.1396	5.8883	4.7835	6.1041	4.3291	4.8654	3.4033	4.6622	4.1522
PF3D7_1303800.mrna1_1	PF3D7_1303800.mrna1_1;8885	8885	6.1613	5.785	6.4825	5.2095	3.9021	4.257	6.1645	4.5435	2.5534	6.1087	3.7431	3.497	5.3961	4.5097	3.6949	5.1367	5.6639	5.1655	4.8435	5.6061	5.6565	4.3284	4.5361	5.1048	4.2079	4.0635	4.62	5.1408	5.1289	5.4867	5.098	4.9217	5.3937	5.9215	5.1627	4.9411	4.266	5.8347	4.541	4.5534	3.0807	5.0179	4.5065	5.4101	5.1683	4.4938	3.0514	5.3642	4.1052	5.0005	4.6299	5.5561	1.2016	5.6619	5.6605	4.0135	5.2649	5.7458	5.7782	4.4938	5.3455	5.7761	5.06	5.1206	7.5761	4.4809	5.1791	4.85	6.382	5.1679	4.8048	5.2048	3.8319	4.6565	5.9086	5.8457	5.627	5.337	5.6404	4.9059	4.4005	4.0426	5.6439	6.0332
PF3D7_1303800.mrna1_1	PF3D7_1303800.mrna1_1;8886	8886	6.3316	5.4293	5.4967	5.5841	4.3978	5.1643	4.9547	3.2095	4.1432	5.6985	4.855	4.3377	5.9554	4.7586	5.5598	5.0161	5.2126	4.2802	4.9174	6.5242000000000004	5.1739	5.3565	5.4293	5.2513	3.8094	6.1657	4.7241	4.5503	6.2858	5.3771	4.9255	5.0405	5.1707	5.3639	5.5512	4.5759	4.2441	5.8522	5.6299	4.2479	4.4919	4.0347	5.1534	2.8817	4.8904	2.6645	5.3957	4.6153	5.2798	5.8074	4.9274	5.0224	4.2141	5.4426	4.5336	3.7835	5.3023	5.578	5.7921	4.7104	5.7929	6.0175	4.9946	4.7986	5.1898	6.366	5.1202	4.5385	5.2906	5.6232	4.7263	5.6873	6.2116	4.7918	5.7423	6.5111	6.3742	4.7944	5.1918	5.784	4.5765	3.4957	6.0481	6.4017
PF3D7_1303800.mrna1_1	PF3D7_1303800.mrna1_1;8887	8887	6.482	5.0018	5.4101	5.054	4.8689	5.0963	5.128	4.5185	4.3957	5.3964	5.7057	5.745	5.2946	4.3771	3.706	5.2517	5.3406	5.2861	4.2979	5.1432	5.4463	5.0343	5.4406	9.095	5.4909	5.0875	4.3951	4.0858	6.6525	6.21	6.4772	3.2972	6.1313	5.0117	6.6559	4.8963	4.6982	4.7549	5.2338	4.5198	4.5874	4.0695	5.4222	4.9193	4.0824	3.7666	5.4643	6.0596	3.9736	5.5889	5.0866	4.8807	4.5072	5.7869	4.541	4.7808	3.4101	5.4835	5.8955	5.8817	5.7711	6.7347	5.2946	5.1815	5.0811	5.7142	4.7845	5.9832	9.5163	3.6599	3.9533	5.5683	5.5475	5.714	5.3172	6.1348	5.9366	5.735	6.0295	6.0435	4.7049	3.488	5.9103	6.7849
PF3D7_1303800.mrna1_1	PF3D7_1303800.mrna1_1;8888	8888	5.8775	5.5333	5.288	5.5677	3.774	5.1538	5.1827	5.9921	4.3277	5.3452	5.5357	5.2735	5.0858	5.0781	5.0751	5.6221	4.9416	3.9079	4.7279	4.985	5.6927	5.1449	5.1973	5.8004	4.757	6.5696	5.4466	5.2311	6.735	5.4548	5.2906	5.6741	5.9998	5.2979	6.3207	5.466	4.2441	5.6156	5.1436	3.9653	4.7645	4.811	4.7485	5.5744	5.6041	4.7344	5.254	5.1603	4.4336	5.6882	5.3526	4.925	4.7975	5.2479	4.8909	4.5814	4.9672	5.2694	5.295	5.487	5.7748	5.7874	5.5638	5.6218	6.4959	5.5043	4.8068	6.1313	5.7626	5.8169	5.1502	5.3695	5.7777	5.3245	5.6551	5.432	6.5569	5.3561	5.7051	5.8485	5.9255	3.8659	4.5916	6.5433
PF3D7_1303800.mrna1_1	PF3D7_1303800.mrna1_1;8889	8889	6.5557	6.1699	4.8938	5.7653	4.2227	3.9383	5.568	4.8339	3.84	6.2811	5.5677	5.5629	5.3799	4.854	5.4709	5.6352	6.0755	6.2994	3.3045	5.3516	6.6035	5.9871	5.6803	7.1747	5.3768	5.2449	4.4867	4.8334	6.913	5.6285	6.2496	4.5292	6.3576	5.4107	5.4189	5.4989	4.5223	5.1202	6.21	5.128	4.5699	5.3151	5.2645	5.7637	6.0877	2.9222	5.4591	5.3462	4.6536	5.9013	5.6247	5.3212	4.1993	5.7417	5.6413	3.7452	4.8875	6.6675	5.4584	5.2994	6.0415	6.1963	5.6665	5.1301	4.7996	5.5279	5.5097	4.9841	6.7035	5.5429	5.1359	5.288	6.4305	5.4189	5.8602	6.1014	5.9343	6.3968	6.0264	5.6188	4.7241	3.1538	4.986	6.9122
PF3D7_1303800.mrna1_1	PF3D7_1303800.mrna1_1;8890	8890	5.8689	5.8017	6.1449	5.6079	5.8963	4.7729	5.211	4.6758	5.7412	5.7716	4.8395	5.6639	4.7613	4.3125	4.5116	5.926	5.3413	4.7474	4.8723	6.6562	6.0221	5.6482	5.7115	4.0188	5.5996	4.6988	4.9458	4.5534	6.5116	5.7396	5.4806	7.7316	6.5256	5.4925	5.3431	4.8545	4.2373	5.4226	5.4226	4.846	3.7876	5.0579	5.2334	5.2928	4.3723	3.7517	5.7074	4.9882	4.9045	6.2748	4.89	6.2493	3.7203	5.8293	5.1807	3.8349	4.6334	5.7474	5.7208	4.2891	5.6229	6.4131	4.7965	5.0005	5.3632	5.2048	4.2165	4.3944	6.5474	5.384	3.437	5.142	6.4938	5.7669	4.7241	6.7396	6.6685	5.4466	6.213	5.6633	5.2544	4.6803	5.5521	7.581
PF3D7_1303800.mrna1_1	PF3D7_1303800.mrna1_1;8891	8891	5.8975	6.0241	5.68	5.0339	5.228	4.8405	5.4912	5.7257	4.5166	5.5392	5.0938	5.292	5.3477	4.9653	3.9937	5.5922	5.6885	4.433	5.1566	6.3561	5.5756	5.257	5.1326	5.0233	5.3754	5.3205	5.77	4.9217	6.9991	5.5744	6.021	4.6954	5.8384	5.2664	5.812	5.3761	3.5656	5.2361	5.2832	4.1795	3.7137	4.2434	5.8615	5.029	6.2882	4.2913	5.4555	5.9745	3.7876	7.4078	5.6653	5.5753	2.7719	5.9255	4.857	4.8861	5.605	6.1371	5.4199	5.9181	5.8507	5.1707	5.0665	5.4967	5.8676	5.8092	5.2917	4.904	6.2598	5.0081	4.101	4.9584	5.6061	5.4896	5.8135	6.7025	6.9086	4.9189	5.8268	4.9193	5.5211	5.2292	5.6982	6.885
PF3D7_1303800.mrna1_1	PF3D7_1303800.mrna1_1;8892	8892	5.9148	5.5922	5.2813	5.4725	5.3147	5.3466	5.9038	5.0343	3.9598	5.0435	5.1731	6.1715	5.2192	4.1035	4.1827	5.5033	5.142	3.6554	5.0224	5.5817	6.4767	5.9688	4.1318	6.0275	5.3377	2.7049	5.2392	4.511	6.7004	6.2657	5.8184	5.0272	5.7085	5.2979	5.2028	5.0721	5.0023	5.4263	5.3245	4.1827	3.9165	3.858	5.988	4.4835	5.503	5.3309	6.0208	5.1322	5.2776	4.0241	5.3427	5.7436	4.0993	5.4165	5.5987	3.2311	5.213	6.3782	6.0268	5.0356	6.5641	5.8354	5.0264	5.6585	5.0544	4.975	5.1997	5.1064	6.3409	5.3212	5.2649	5.1522	5.5166	5.314	4.7131	6.3959	6.0206	6.3731	6.1857	6.0424	5.963	3.7687	6.2726	6.3512
PF3D7_1303800.mrna1_1	PF3D7_1303800.mrna1_1;8893	8893	5.7148	5.8452	6.1467	6.2413	6.3345	5.8045	4.6311	4.5503	3.8084	5.497	5.7936	5.2836	5.4029	5.1156	5.1775	5.4976	4.278	4.3234	4.8171	6.4566	6.5269	4.9805	5.5601	5.6834	5.5847	4.3349	5.2887	5.2791	7.0028	6.5232	5.9672	4.7115	6.3999	5.738	5.1235	6.5345	5.2784	5.7309	5.694	5.6334	4.6188	6.1769	3.851	5.0807	4.4874	5.0557	5.504	4.9575	5.1152	4.3547	5.013	5.4683	4.9312	5.4809	5.5379	4.9312	5.5151	5.599	6.0925	5.6531	5.9964	6.3491	4.7388	5.1914	5.3988	5.7129	5.7415	4.5577	6.2085	5.4976	4.6859	5.393	6.3406	5.6927	5.1783	6.7878	6.0444	5.5792	6.2089	6.3623	4.1763	5.3114	5.1436	7.771
PF3D7_1303800.mrna1_1	PF3D7_1303800.mrna1_1;8894	8894	6.1853	5.4276	6.2071	5.709	5.5122	5.3498	4.9523	3.9991	4.957	6.2643	6.3682	4.7517	5.6699	4.2817	6.0968	6.1671	6.059	3.9709	5.3092	6.4418	6.2508	4.8192	6.0132	5.1227	4.7913	4.6381	2.6064	5.1035	6.5168	5.0264	5.6273	5.3792	5.6528	5.2589	5.6482	5.3792	5.5151	5.4828	5.3799	3.7949	4.5279	5.487	5.0081	5.7957	5.2608	4.8022	5.9796	6.194	3.4423	5.0188	3.8369	5.8382	3.4995	5.6736	4.6616	5.3085	4.9001	5.7151	5.5756	4.861	6.4962	6.9405	5.3045	4.5521	4.228	5.2468	4.6904	5.8965	6.7707	5.1436	5.2679	4.7148	5.8235	5.7882	5.6097	6.3859	6.0204	5.7309	5.374	5.6533	4.5759	4.4607	5.926	6.5239
PF3D7_1303800.mrna1_1	PF3D7_1303800.mrna1_1;8895	8895	6.8823	6.0099	5.6622	6.2394	5.2346	5.3498	5.5214	5.4222	4.5192	6.4774	5.6596	5.9416	5.7522	3.3716	5.2754	4.3923	6.302	3.8904	4.7371	6.8115	6.0461	5.4033	4.3771	6.1857	4.853	4.0179	5.233	5.0126	6.8301	6.0027	6.2944	4.263	5.8407	4.7996	4.218	4.0772	4.8812	5.9526	5.3349	5.3611	3.546	5.1918	5.1485	5.2761	5.1679	4.9416	5.6966	5.1631	2.9241	6.8837	5.0535	5.2743	4.275	6.2443	4.1707	5.6424	5.5416	5.7266	4.8349	6.6336	6.716	6.3703	4.393	5.2048	4.3089	5.5027	5.3961	5.269	6.939	4.7829	5.348	4.3413	6.1083	5.5059	8.9133	5.7167	6.8119	5.93	6.701	6.2917	4.4509	3.5084	6.0072	7.0241
PF3D7_1303800.mrna1_1	PF3D7_1303800.mrna1_1;8896	8896	6.2525	5.0875	5.7856	6.1027	5.6288	5.3947	4.5129	4.5595	4.7142	6.2371	5.6602	5.8924	5.3733	3.9644	4.5441	4.9345	5.6197	4.5711	5.7597	6.2491	6.3189	5.5018	5.3854	5.1827	5.1534	5.238	4.7597	5.4499	6.8512	6.3792	5.3049	5.4912	6.1797	5.7024	4.8904	3.9864	4.9486	6.0444	4.9222	5.2265	4.5552	5.0431	5.0014	6.1916	4.2327	3.7398	6.2155	9.8064	4.6781	5.1566	4.6639	5.8507	3.6848	6.2159	5.1014	5.4696	5.4851	5.6017	5.9683	5.9857	6.4195	6.4356	5.437	5.791	5.1739	5.4449	2.6159	6.0813	7.0389	5.3345	5.464	5.3593	6.6599	4.4209	6.0396	6.7951	5.858	5.7871	5.9729	5.9521	4.4867	4.5521	5.6404	6.8305
PF3D7_1303800.mrna1_1	PF3D7_1303800.mrna1_1;8897	8897	6.1699	5.8615	5.7317	5.546	5.5537	4.4938	5.3423	3.849	2.5484	6.6298	5.0391	5.5841	5.2525	4.9547	5.803	5.2319	5.7247	5.0295	5.2369	6.7903	7.7635	6.1062	6.1216	6.2036	4.477	4.7268	5.2517	4.6421	6.9798	6.144	6.2489	5.6147	5.581	5.2016	3.5236	5.2133	5.7134	5.5404	5.3194	4.4561	3.6837	4.4957	4.9764	5.7506	5.5207	3.9579	5.8215	6.7244	5.2924	5.4928	5.1102	5.2604	3.8156	6.1489	5.3255	6.0146	5.811	5.9095	5.4883	4.4919	5.8276	5.9581	5.5981	5.4212	4.7506	5.3847	5.4578	5.3837	6.6642	5.3565	5.3523	5.1098	5.4529	5.2521	4.8664	6.3423	6.6476	6.1422	6.8603	5.6831	4.9491	4.4449	6.616	6.918
PF3D7_1303800.mrna1_1	PF3D7_1303800.mrna1_1;8898	8898	6.2081	6.1092	5.5204	5.9165	5.1293	5.033	5.2683	4.7021	4.211	6.6342	5.4673	5.4067	5.1453	5.7527	5.2769	5.269	5.393	3.5248	5.2211	5.848	6.2771	5.4104	5.1326	5.1185	5.0575	4.7442	5.4877	4.5577	6.2703	6.3158	6.6776	4.3813	6.0253	5.8455	4.856	4.4243	5.5398	6.0047	5.4343	4.1383	5.2578	4.1227	4.9704	5.7175	5.5518	5.1338	5.7344	4.9331	5.3313	5.2987	6.044	5.6519	3.4803	5.8797	4.9607	5.0514	5.5201	5.5478	5.7965	5.2581	6.7325	6.1054	6.1045	5.1731	5.2813	5.4101	5.4912	5.4935	5.9575	5.5741	5.1445	5.5662	5.9957	6.1285	5.9586	6.3872	6.4614	5.1359	5.9083	6.2026	4.0968	3.4803	5.7444	5.6662
PF3D7_1303800.mrna1_1	PF3D7_1303800.mrna1_1;8899	8899	6.4373	6.0993	6.5954	5.4273	4.6398	5.7509	5.2098	4.516	4.2713	5.9891	5.6485	5.4825	5.7353	4.1562	6.6424	5.0387	5.4777	5.3316	5.5993	7.1213	7.0195	5.2032	4.851	4.8758	4.9977	4.9383	3.6253	4.95	6.5129	6.3291	6.5379	4.3611	5.7795	5.2743	3.4841	3.742	3.6656	4.8773	6.6269	4.8634	5.5226	5.2161	5.7247	4.8074	5.4854	4.7996	6.2525	4.8415	3.8339	5.4476	5.9528	6.5035	4.4363	5.9921	5.4722	5.3498	4.8319	5.5192	3.306	4.7131	5.5747	6.2987	6.204	4.6129	5.2784	5.6215	4.9561	5.2141	6.6922	5.07	5.6389	5.1953	5.6631	5.0409	5.4786	6.3078	6.4622	5.5097	6.2116	6.2791	5.2987	4.4489	6.5297	8.0367
PF3D7_1303800.mrna1_1	PF3D7_1303800.mrna1_1;8900	8900	5.6326	5.5638	5.9357	5.9995	5.0144	5.6375	4.9639	5.6952	3.0409	5.9575	6.1127	7.3007	6.2821	4.6809	5.033	5.1683	5.8507	4.0444	5.5373	7.1645	6.5427	6.4451	7.8482	6.009	5.3027	4.306	4.0747	4.8831	6.9848	6.7576	6.4055	6.5269	4.6769	5.5948	6.0201	6.6956	5.0644	5.84	6.3954	4.7186	5.4741	4.5662	5.1031	5.8753	5.4799	4.6153	6.0272	9.2512	5.1526	5.5564	6.005	5.4326	3.6323	5.9134	5.599	5.1152	5.406	6.813	5.4175	5.0909	5.9722	6.8386	6.0402	5.1599	5.3761	5.8676	5.0488	5.3406	8.9563	5.6499	5.2063	5.204	6.463	5.9986	6.1123	5.8824	6.625	7.1546	6.0323	6.4128	4.9174	5.7038	6.1815	6.4423
PF3D7_1303800.mrna1_1	PF3D7_1303800.mrna1_1;8901	8901	7.0635	6.0963	5.4141	6.1487	5.6112	5.7439	6.9348	7.3455	3.9551	7.1329	6.7497	13.5728	8.2071	3.6702	6.3524	6.0644	7.2427	5.8253	5.7626	6.5014	6.3714	6.501	7.3583	7.4374	6.4148	4.1659	9.425	7.8894	7.2725	6.1069	8.5626	7.9146	6.6441	7.4417	5.2898	8.3443	6.1983	9.7014	6.2985	5.7544	7.4395	5.4851	6.4854	6.8638	5.8826	6.093	8.1943	6.8592	5.5295	9.5572	6.3759	6.558	6.0792	5.2946	5.0259	5.3395	5.7821	6.5379	7.5033	8.7031	6.5558	7.0863	9.2467	5.6792	6.6307	8.2471	7.8111	7.5237	9.8738	5.2884	7.3279	6.2221	6.599	7.4316	9.2719	5.6792	6.6626	10.6859	6.7854	7.2599	8.3004	8.9444	8.1061	9.7051
PF3D7_1303800.mrna1_1	PF3D7_1303800.mrna1_1;8902	8902	6.69	6.5314	5.3768	5.9832	3.9855	6.3577	6.2966	6.5928	4.2943	6.7594	7.7906	14.4509	9.6674	1.9069	5.5957	5.5357	7.3451	6.4986	6.4375	5.8395	6.5639	5.926	8.0179	6.9798	7.5847	4.3896	9.0606	5.5589	6.7572	6.726	9.7275	8.5703	6.8867	7.428	5.5211	9.2878	5.7621	9.514	6.377	6.408	8.5723	6.6456	7.1031	8.3972	5.5518	5.4456	8.5425	9.1209	4.5435	7.4363	6.2369	6.8902	6.0845	6.1514	5.7981	4.7236	5.7115	6.5956	6.5709	9.7024	5.8699	6.9053	7.6557	6.188	6.0083	7.6759	9.374	7.9982	9.0454	6.5862	6.2702	5.8204	6.2342	6.394	9.3283	4.6288	7.1934	9.1411	5.7353	5.4124	8.46	9.0928	8.6119	8.2909
PF3D7_1303800.mrna1_1	PF3D7_1303800.mrna1_1;8903	8903	6.0792	6.8215	5.06	4.9035	4.4725	4.975	5.0917	6.3149	4.0418	6.6992	5.9885	5.7487	9.507	5.14	5.5705	4.4938	4.8384	5.1795	5.0557	8.7587	6.4276	3.7159	4.1538	4.4209	5.4867	2.6758	4.6112	5.3377	9.1602	6.5928	5.3226	4.5957	4.2373	6.2203	3.2824	5.3395	4.1906	7.3916	6.1342	6.9621	4.4886	6.3083	3.2327	4.2965	5.4538	3.7687	7.6318	5.4179	3.0018	4.7306	5.5163	5.2623	3.5336	5.5753	4.7866	5.2036	5.3363	5.0755	5.9702	7.259	5.4614	5.7576	5.3923	5.5999	4.1077	5.9165	4.5292	5.8032	3.7452	5.4529	5.6465	4.7247	5.5103	4.6559	8.0397	5.9198	6.2906	7.8616	6.9779	4.4731	5.844	2.6276	6.0764	3.8797
PF3D7_1303800.mrna1_1	PF3D7_1303800.mrna1_1;8904	8904	6.1707	5.359	4.3262	5.6118	3.9782	5.6392	5.7819	5.1574	3.7708	6.6649	5.2153	6.6002	9.1248	4.0054	5.0747	5.4363	6.4123	4.0548	3.8856	4.3096	5.4443	4.8958	4.464	4.4443	4.6628	4.3038	6.3714	4.9322	4.6288	5.5942	6.2424	4.2615	5.3219	5.7506	5.1807	6.0661	4.3169	9.9343	5.4614	4.2957	5.8775	5.2323	5.2153	5.9404	5.7645	1.757	9.6647	4.5192	3.6311	4.8958	5.9561	5.3136	4.554	5.9672	5.057	4.0807	3.8943	5.2593	4.7306	7.1907	5.6349	4.7829	7.0488	4.3009	3.3618	5.9388	4.7431	5.4279	4.1276	4.9864	3.6758	5.1453	3.7939	5.3533	7.4368	6.2223	6.0141	9.1375	5.4148	5.1579	5.6244	4.6387	4.7655	2.7093
PF3D7_1303800.mrna1_1	PF3D7_1303800.mrna1_1;8905	8905	5.9581	4.3519	5.254	4.2987	2.8659	5.5561	5.2716	4.7666	3.6253	6.2566	4.8405	5.1695	5.9052	3.585	6.5558	5.8074	4.8505	3.925	5.0836	4.511	5.1481	6.2489	3.8629	3.9222	5.5081	4.5373	4.2242	4.8207	4.9255	5.1256	6.5726	3.5435	5.0179	5.0339	5.392	4.8217	4.6058	4.5091	4.6439	4.9491	3.5981	3.3743	3.8895	4.7814	4.9649	3.9364	4.7506	5.5999	2.86	4.6837	5.8245	5.3413	3.8758	5.0909	5.5928	4.4835	4.0592	4.9467	5.5653	4.8032	4.2861	4.7871	5.2254	4.3413	4.2071	5.2369	4.3554	5.2869	6.1035	5.7745	5.0099	4.5008	4.6548	5.6525	5.2532	5.5762	6.3327	6.6288	5.6786	5.5226	5.0383	4.3667	5.1831	3.9355
PF3D7_1303800.mrna1_1	PF3D7_1303800.mrna1_1;8906	8906	5.2036	5.5957	4.8455	5.1379	3.5934	7.167	4.3434	3.6229	3.9392	5.8189	6.0283	5.9322	4.4343	1.844	7.483	6.0581	5.2935	3.0942	4.6206	5.3096	5.204	4.853	4.0036	3.9681	4.8084	2.9317	4.5229	3.8063	3.8982	5.9609	5.5521	3.6656	6.2313	5.774	2.7634	2.8777	4.033	5.7123	5.3316	5.5432	4.0303	4.6153	5.2284	4.6153	5.1194	3.3868	5.9038	4.7777	3.254	5.6395	5.9057	5.0853	3.3132	5.6413	4.5304	3.466	5.3537	6.0792	4.852	5.5103	5.2772	4.6358	5.7879	4.842	5.4266	5.8263	4.4101	5.8344	5.0824	3.857	4.2008	4.4581	5.5432	5.8194	5.4236	5.5531	6.4428	5.7298	4.5741	5.7388	5.111	4.4515	4.3604	5.6685
PF3D7_1303800.mrna1_1	PF3D7_1303800.mrna1_1;8907	8907	6.9924	4.4783	4.9467	4.8232	4.2898	5.029	5.3473	4.2008	3.281	3.2296	4.2288	3.7104	4.3792	3.6668	5.8482	4.712	4.1906	2.4647	3.7495	5.9239	5.0241	4.3255	2.1635	4.1961	4.0557	3.8777	4.841	4.8068	3.7257	4.9959	4.9212	2.3248	3.8329	4.504	4.7798	4.4751	3.8001	4.225	4.9551	2.9727	2.7093	4.4548	5.2257	4.7629	3.3505	2.5826	4.6542	3.5789	2.4303	4.2304	3.7949	3.9736	1.7442	4.8027	4.2334	3.0286	4.3399	4.5491	4.9809	4.5632	5.1867	4.9236	5.076	4.7782	4.9435	5.3241	4.89	3.7613	3.5969	4.0206	3.1538	2.359	3.3882	4.4679	5.2525	4.5091	5.5267	4.384	5.3988	4.1514	5.1473	0.9855	4.7109	3.6656
PF3D7_1303800.mrna1_1	PF3D7_1303800.mrna1_1;8908	8908	4.7824	5.0824	5.4492	5.3169	4.5963	5.9272	5.0883	3.6769	4.2623	4.7263	5.5789	2.8032	5.0862	2.4303	6.4031	5.1014	4.6724	3.585	4.6294	4.6707	4.5686	3.848	5.0985	3.4074	4.5814	2.546	3.6576	3.6565	3.4463	5.1218	5.4548	4.101	4.5254	4.5632	4.2525	2.4141	4.4182	3.7312	5.3413	3.6253	4.2133	2.6439	4.5674	3.2418	2.9184	4.6525	4.8349	1.8639	5.2761	3.842	4.9878	5.6565	2.373	5.0426	5.1763	4.1481	2.5945	5.0682	5.1077	4.4816	4.0583	5.4896	4.4168	4.6943	4.6594	5.5653	4.1481	4.5951	4.3074	3.8895	3.9184	5.8336	4.5033	4.1252	4.3632	4.5466	5.7035	5.5981	4.9373	4.8068	5.742	3.9241	4.0365	5.6893
PF3D7_1303800.mrna1_1	PF3D7_1303800.mrna1_1;8909	8909	5.9577	5.2713	4.4263	4.5515	3.9873	4.7756	4.067	3.839	4.319	5.3712	3.4449	4.2242	4.3427	2.729	4.3052	5.218	5.1169	3.6206	4.9551	4.4155	5.2517	5.6126	4.2876	5.1603	4.691	3.3147	6.4738	4.354	5.7549	4.847	5.3551	4.3306	4.9764	4.9602	5.1663	4.8395	3.6053	5.3356	4.4121	5.0387	2.6135	5.266	4.5008	3.9326	4.8156	4.5435	5.0678	4.9098	3.7856	5.3338	5.0488	5.6459	2.5583	5.5546	4.7655	4.4893	5.8415	4.3882	5.5407	4.5292	5.826	5.5659	6.3372	5.4346	4.585	4.7469	4.5472	6.0661	1.3391	5.0976	4.8089	3.7355	5.4243	5.4182	4.5589	5.0734	5.6545	3.9088	6.267	4.9303	6.4279	1.852	7.7821	6.3954
PF3D7_1303800.mrna1_1	PF3D7_1303800.mrna1_1;8910	8910	5.9057	5.1073	4.8763	5.7315	3.067	5.2735	5.7803	4.591	4.2957	6.5294	4.4861	2.6554	4.2257	2.9782	4.1859	5.6247	5.1301	4.7203	5.2836	6.3759	6.7082	5.4604	5.3341	5.3161	5.9986	4.5135	5.1114	5.0308	6.3719	6.6053	6.3409	4.8176	5.7054	5.4838	5.6082	6.1144	5.7829	4.5711	5.3937	4.2861	5.295	5.6885	5.5838	5.0343	5.6094	5.263	5.7634	6.4869	5.1285	6.9548	4.9322	4.991	4.5103	6.9318	7.2388	0.669	4.7301	5.3194	5.3509	5.3771	5.7331	6.3311	6.3393	4.5916	5.155	6.7613	4.9345	6.6269	5.31	5.537	4.8202	5.6177	4.1779	5.4922	5.7829	5.9679	6.2114	6.0241	5.7363	5.151	5.8176	4.4107	7.7665	5.3771
PF3D7_1303800.mrna1_1	PF3D7_1303800.mrna1_1;8911	8911	6.388	5.3719	5.4158	5.7101	4.4148	4.3363	5.8755	5.0832	5.582	6.9629	4.9658	6.7573	6.7725	3.7279	3.8787	5.5027	4.9184	5.3067	4.84	6.002	6.2585	5.7876	4.9796	6.0466	4.9791	2.6599	5.3085	4.847	6.3577	7.0189	6.1252	5.2334	5.2415	5.2943	5.4306	5.6355	5.7589	5.1942	4.5741	5.044	5.6784	4.4256	5.3957	4.915	5.0426	4.4588	5.1461	6.0568	3.9864	7.8324	5.3201	5.0457	4.5472	7.4771	7.3746	4.1739	3.9727	6.3642	7.0943	5.7249	5.2836	6.3975	5.6421	5.5469	5.2091	6.4976	5.0299	6.718	6.9234	5.0841	5.2273	5.0426	5.9253	5.4812	5.9122	5.8819	6.4031	5.6177	6.1667	5.6459	5.7487	4.8958	8.323	6.0426
PF3D7_1303800.mrna1_1	PF3D7_1303800.mrna1_1;8912	8912	6.3275	5.1695	4.2149	5.671	3.2079	4.1127	5.7222	4.278	4.0135	6.2348	4.7263	4.6358	5.4179	4.7296	5.5524	5.9057	4.9973	4.3103	4.4168	6.3503	6.3071	7.075	5.7371	5.2675	6.3828	3.9495	5.488	4.7447	6.5486	6.5367	6.9552	5.1538	5.8395	5.0117	4.8807	5.5242000000000004	4.8895	4.5753	4.9345	3.2928	4.4243	5.8733	4.8063	5.8432	5.726	4.9639	5.2649	5.6848	5.7533	6.4029	5.774	5.7271	6.3842	8.2188	6.3027	4.5613	5.5239	5.6331	6.1633	5.225	5.6465	6.7027	6.2176	5.3775	4.9288	6.2443	5.645	7.5118	6.4269	4.5286	4.2141	5.5531	5.572	5.2913	6.2365	6.0253	6.2205	5.6682	6.1969	5.8807	5.1247	5.6982	8.4749	6.6569
PF3D7_1303800.mrna1_1	PF3D7_1303800.mrna1_1;8913	8913	6.7744	4.5441	5.3572	5.1953	4.8379	2.854	5.7527	3.8001	5.5059	6.1315	5.5404	3.1457	5.6829	4.0764	3.3448	5.4992	5.7082	5.2705	2.6622	6.8935	7.0767	5.856	5.4121	6.5221	5.6829	4.9378	5.4931	5.6516	6.2456	7.0116	5.4416	5.3688	6.4939	5.7999	4.7208	5.7197	4.7071	5.0925	5.0522	5.2196	3.858	5.4967	5.0369	5.1755	6.3726	5.3554	5.7684	5.4469	5.2976	7.9699	5.4783	6.4249	7.8325	8.7888	6.8565	5.0527	5.1942	6.2192	5.4571	5.732	5.7498	5.7711	5.6859	5.7366	6.3031	6.4933	5.0081	8.0465	6.588	4.9759	4.888	5.2909	5.5978	5.9146	6.2546	6.5033	6.5804	6.3207	6.068	7.3127	5.2909	5.4107	9.6177	7.2196
PF3D7_1303800.mrna1_1	PF3D7_1303800.mrna1_1;8914	8914	6.2893	6.0372	5.1214	4.8354	4.2638	5.2502	6.7944	5.0618	3.8288	5.3205	4.189	4.5211	5.6848	3.7049	5.06	4.6112	5.5841	4.8384	5.3878	6.3609	7.031	4.8748	5.7366	6.4273	5.7227	4.8615	6.4616	4.2001	6.3945	8.1062	6.6253	5.479	5.4841	6.1418	6.3379	5.2087	4.6358	4.4861	5.7233	5.2307	5.4141	4.8723	6.0553	4.7608	5.7996	4.0592	5.7145	4.8817	5.5677	8.5412	5.7203	6.47	6.5604	7.5878	7.7817	4.5993	6.0856	5.5987	5.3306	5.6456	6.3915	6.0255	5.5789	5.7257	6.5895	7.1418	5.6545	8.2737	6.3236	5.0405	2.9279	4.497	5.6927	5.3878	5.3674	6.2007	6.8872	6.191	5.5549	7.2168	5.8357	5.0592	10.0331	6.4289
PF3D7_1303800.mrna1_1	PF3D7_1303800.mrna1_1;8915	8915	6.073	5.709	5.3702	5.1747	2.2048	4.5625	5.7287	4.2257	5.3913	5.7942	4.7506	3.4919	5.5211	4.1755	5.2048	5.7626	5.1094	3.7301	5.1048	5.466	7.0895	5.4607	5.6562	5.8089	5.9558	5.4506	5.3868	5.1131	5.6775	7.9068	6.5546	6.1054	5.4702	6.6728	4.9551	4.9551	5.2612	3.7027	5.7471	3.9533	4.9722	5.1043	6.1204	5.257	5.6076	4.4777	4.839	6.0858	5.9885	8.1836	5.2758	5.844	6.3554	9.2288	7.0776	5.0522	6.153	4.5491	5.7626	6.5785	5.9167	6.3406	5.3313	5.9018	6.3612	6.9017	5.6616	7.692	6.5181	4.887	5.1106	6.3918	4.4995	5.3649	6.015	6.4348	7.0233	6.1089	6.0654	5.615	5.4111	5.0557	9.4475	6.4221
PF3D7_1303800.mrna1_1	PF3D7_1303800.mrna1_1;8916	8916	6.8296	6.1863	5.1574	4.7032	4.1185	5.4519	6.2617	4.8654	4.7554	6.3903	5.319	3.5261	6.2865	2.7634	4.8115	6.4923	4.9662	5.1675	3.3161	6.5815	6.7498	5.3837	6.0038	5.4482	6.4941	4.9449	7.3297	5.1799	5.7192	6.953	6.5187	4.9878	5.7104	6.8934	5.5484	5.532	4.7724	5.1811	5.4545	5.6642	5.0224	4.8405	6.7802	5.5512	6.2493	4.0858	4.6473	6.4507	4.1522	9.0566	5.0166	6.9351	8.408	8.8802	6.1597	5.2563	5.3625	5.8291	6.1079	7.1811	5.8107	6.0279	6.399	5.6929	6.9842	6.8455	5.7991	7.7326	5.4594	5.195	4.9542	5.1006	5.7131	6.4424	6.9063	5.9486	6.2867	5.9894	6.6652	7.63	5.0148	5.3677	9.4947	4.9941
PF3D7_1303800.mrna1_1	PF3D7_1303800.mrna1_1;8917	8917	6.1863	5.6285	5.4426	3.9919	4.1309	4.0968	5.2675	5.1623	5.6053	5.8276	5.1379	4.2979	5.2994	4.0514	5.1906	4.9887	5.9658	5.0925	5.3023	6.5893	5.7347	6.8201	5.4542	5.4591	6.111	5.7096	4.8374	5.0657	6.4258	5.4793	5.9338	4.8379	6.5845	5.3705	5.3792	4.9364	4.1851	6.1733	5.3416	5.0514	5.2968	4.6299	5.8122	5.047	5.2931	4.7856	6.2718	5.306	2.7312	4.9791	5.5665	5.3544	6.013	6.4891	5.1342	4.4046	5.0811	5.7236	5.0836	5.5969	6.1001	6.5054	5.1703	4.852	5.8912	5.4406	5.0566	4.2765	6.7776	5.2145	5.2184	4.5223	5.8063	6.0224	5.4446	5.2839	7.3597	5.8107	6.0794	5.7197	5.5348	4.6622	5.8457	6.8282
PF3D7_1303800.mrna1_1	PF3D7_1303800.mrna1_1;8918	8918	6.1811	5.5251	5.599	4.8875	4.0365	5.0925	5.6174	5.3388	4.8992000000000004	5.879	5.5741	5.8156	5.2724	4.121	5.4614	5.5567	5.7829	5.6462	5.6758	6.7677	6.9907	5.1587	9.0537	6.4123	7.143	4.8293	5.7015	5.3129	7.0497	8.6145	4.9279	5.1056	6.367	12.2126	5.9004	3.319	4.9388	5.6026	5.7393	3.844	5.0435	5.3561	5.9081	5.6876	5.5367	5.4182	5.9821	6.1908	7.5702	6.3031	5.856	6.2715	6.8021	6.3523	5.8372	5.978	5.8895	6.4072	6.2735	6.4907	6.011	5.76	5.2858	5.5877	5.9704	4.9796	5.3628	5.729	7.6705	5.3625	4.1144	5.0828	5.594	5.7795	6.6126	5.8836	6.4153	5.8878	5.9962	7.1799	5.213	4.7393	6.1198	6.7178
PF3D7_1303800.mrna1_1	PF3D7_1303800.mrna1_1;8919	8919	5.6758	6.2166	5.2532	6.2453	4.9458	5.5774	4.1562	4.5179	3.121	6.153	5.5702	4.4575	5.5765	5.2795	5.5871	4.0303	4.4692	3.5173	5.5081	6.7027	5.8151	5.1775	5.3916	5.7096	4.9378	4.8644	3.6927	5.0135	6.3114	5.7195	5.7216	3.717	5.4744	5.6247	4.95	3.437	5.1611	5.233	6.1837	5.1256	4.7236	5.4702	5.3359	4.0968	5.1301	5.4303	5.3775	5.3277	4.254	5.2288	5.504	5.3995	4.7043	5.7863	5.431	5.2288	5.0605	5.9864	5.6792	5.9759	6.5625	5.0938	5.319	5.2234	5.4922	4.504	4.7257	5.634	6.238	5.1973	5.0544	5.394	5.0794	5.0862	5.1791	5.7658	6.2282	5.496	5.9381	6.2884	5.23	3.6253	5.7173	7.0904
PF3D7_1303800.mrna1_1	PF3D7_1303800.mrna1_1;8920	8920	6.8489	5.4433	4.8773	6.1683	5.4486	4.3327	4.2426	4.1465	4.6588	5.1997	4.9575	5.2048	3.269	4.3854	5.3363	4.2334	5.7887	2.9928	5.4989	6.4116	6.2943	5.1114	4.9805	5.7369	4.9584	3.7549	4.3834	4.7004	6.1793	6.2089	6.0461	4.3882	4.9322	4.6859	4.504	4.9174	4.9054	5.5229	5.1918	4.3827	4.5844	3.9088	5.5798	5.2269	4.5148	4.5354	4.8885	5.889	5.2277	5.0184	5.6212	5.193	4.8758	5.1795	5.7079	5.0219	4.5735	4.9326	5.2585	4.2203	6.3832	5.4676	5.844	4.5951	5.5182	3.2157	5.0058	5.1667	6.507	4.8953	5.408	5.9383	5.0027	4.1953	5.3927	5.4812	6.2014	5.594	6.2046	5.9537	4.347	4.4496	4.5279	6.017
PF3D7_1303800.mrna1_1	PF3D7_1303800.mrna1_1;8921	8921	5.9688	6.0195	7.4383	5.2638	5.5765	3.8258	4.7328	4.488	4	6.8781	5.3031	5.7104	4.7544	4.1235	6.0507	4.2055	5.3078	3.0583	4.8405	6.513	5.6957	2.5922	5.2334	5.3323	5.1322	4.5777	3.2434	4.2188	6.6721	6.0909	6.7068	5.5619	5.5351	5.3834	4.4046	4.5192	5.2491	6.1647	6.2998	3.157	4.6328	4.8032	4.847	4.7312	5.0308	5.6218	6.2564	4.2418	6.6631	5.2487	5.0063	5.0613	3.9212	5.8135	5.6744	5.4043	5.3334	5.3971	5.6029	4.3533	6.188	6.4849	5.9317	5.087	4.4107	5.2361	5.7866	5.9628	6.0659	5.5426	4.5204	5.1803	6.3429	5.1574	5.254	5.6614	6.2983	5.0553	5.9071	5.2939	4.5632	5.3719	5.8921	7.2425
PF3D7_1303800.mrna1_1	PF3D7_1303800.mrna1_1;8922	8922	6.6326	6.1835	6.525	6.1154	4.5619	5.4617000000000004	5.5236	4.7511	4.6588	5.6653	5.6559	4.4168	5.2724	4.1867	4.5632	5.328	5.7782	1.6041	5.7159	6.4803	6.5711	6.0281	5.4941	5.6235	5.5345	4.4995	3.7981	5.5364	6.8559	6.1416	6.1971	5.0308	5.9692	5.7358	4.5236	4.8232	5.0184	6.3379	5.5432	5.1811	3.101	4.7634	5.3695	5.6565	4.706	3.6747	5.8691	5.0836	5.5065	4.9373	5.5106	5.3702	3.9533	6.054	5.4896	5.0179	5.7371	6.1383	5.5726	5.3635	6.3563	6.4419	5.3827	5.2821	4.7554	5.3861	4.9809	5.5832	7.6473	5.3074	4.2373	3.8278	6.8694	5.0836	5.7068	6.2116	6.6272	6.3041	6.3651	6.1833	4.2898	5.2839	6.0083	7.6015
PF3D7_1303800.mrna1_1	PF3D7_1303800.mrna1_1;8923	8923	6.3161	5.6611	6.3597	6.0161	5.5157	6.08	4.846	4.8304	4.8595	5.9968	5.5696	5.7986	5.4799	4.7965	4.6977	5.2876	5.3604	4.4841	5.5192	5.5616	5.8092	4.5928	5.851	5.6247	4.4995	4.1938	4.4005	4.9359	6.3248	5.8931	6.2352	4.554	5.8407	6.2261	5.946	2.7049	3.742	5.9427	4.8674	4.7214	4.5273	4.2728	4.2585	5.706	5.7417	4.337	5.4393	5.3165	4.6685	5.4809	5.1961	5.1416	4.306	6.068	5.5515	5.3583	5.3764	4.6605	5.7613	4.2735	6.5995	6.4029	4.384	5.4634	4.4796	5.4637	4.9026	4.6611	5.8099	4.7756	4.4396	4.8405	6.2666	5.0678	5.3331	6.9138	6.8186	6.1651	5.8207	6.1487	3.6633	4.0259	5.3754	7.3998
PF3D7_1303800.mrna1_1	PF3D7_1303800.mrna1_1;8924	8924	6.1445	5.4131	5.6294	6.2709	5.7098	5.009	4.7735	4.9336	4.319	6.3681	6.1502	5.4963	5.3861	5.6775	5.6264	5.5886	5.7552	4.1408	5.5472	6.7076	6.7588	4.8595	6.8847	6.1993	4.89	4.8743	5.3816	5.367	7.2473	5.7968	6.5507	6.3234	6.0217	5.2559	5.5518	5.1289	5.2392	5.7889	5.5113	4.9117	5.5475	3.9088	4.1069	5.295	4.5546	4.9561	6.0336	8.5166	4.4135	4.1611	4.5329	5.746	4.723	5.8866	4.4323	5.3544	5.6645	6.4914	5.3558	5.3698	6.9874	7.2149	4.9307	4.5059	5.2563	5.2976	5.2653	5.2865	6.6215	4.9131	5.0509	5.822	6.2221	5.2798	4.5607	6.6964	6.2118	5.2327	6.3535	5.5886	5.0072	4.6352	5.0866	7.9412
PF3D7_1303800.mrna1_1	PF3D7_1303800.mrna1_1;8925	8925	6.0461	5.0644	6.1443	6.5155	6.4504	5.917	4.9937	5.7858	5.9803	6.4759	5.9523	5.5211	5.0032	4.6719	5.3183	5.5251	5.6631	4.2311	5.8768	6.6536	6.6614	6.0894	5.3677	6.2513	4.8063	4.9579	3.7279	4.8395	6.6269	6.5935	6.619	4.0286	6.1755	4.6837	4.2772	5.1647	5.1252	5.9388	5.2824	5.0609	4.7871	3.406	4.6854	5.9222	6.3877	5.0742	5.6542	6.908	5.7949	4.8339	5.5942	5.5817	7.0001	5.6171	5.7647	5.189	4.3226	5.4922	5.2036	4.9828	7.7067	6.7926	5.2475	5.3377	5.2972	5.4502	5.2776	5.8819	8.9591	5.6679	5.2024	5.4512	5.8985	4.8435	5.6887	7.6574	6.357	6.1473	6.0501	5.3802	4.0635	5.0909	5.9732	7.6973
PF3D7_1303800.mrna1_1	PF3D7_1303800.mrna1_1;8926	8926	7.911	5.79	9.8888	6.1749	5.193	6.0204	5.6789	4.5527	3.847	7.4506	5.6901	6.7186	5.8432	5.2016	5.5472	5.9593	6.2576	5.098	5.5198	7.0386	7.0905	5.5586	5.8117	9.0183	5.375	5.3667	5.0811	5.1173	7.3246	6.2563	6.3581	4.7845	8.8733	5.6633	5.348	4.7054	5.7895	5.839	5.5792	4.8644	7.761	6.2089	6.3038	6.7427	7.2803	4.6837	5.5075	5.6433	5.2464	5.4899	6.097	5.9095	5.394	7.2831	5.8298	5.6346	6.079	6.0594	5.7013	6.1295	9.9552	6.8455	5.9509	5.9376	6.4691	5.9964	5.9317	5.7957	8.738	5.9623	6.2915	5.76	5.8597	5.5622	6.4674	9.872	6.4645	6.8318	6.2483	6.3232	5.4883	5.0721	5.9535	9.0909
PF3D7_1303800.mrna1_1	PF3D7_1303800.mrna1_1;8927	8927	7.2667	5.843	8.0975	5.5323	5.4029	5.6002	5.1375	5.0777	4.6235	6.6781	5.3789	5.9907	5.9013	4.3533	5.6047	5.825	5.3747	3.1651	5.7716	6.3089	6.5935	4.7903	4.6041	8.4791	6.1031	4.9649	4.9098	5.723	6.4679	6.6728	6.3208	4.0426	7.5733	5.0099	4.6536	4.3462	5.5874	5.9314	5.2369	5.5481	5.2288	4.1185	5.8271	6.8589	5.0892	4.5416	6.26	6.4907	5.2502	5.0144	5.8344	4.8293	3.7247	6.0845	4.9458	6.0407	5.6079	5.9777	5.5182	5.2153	9.2612	6.4421	4.5204	4.7645	4.6893	5.0112	5.111	6.2583	8.7962	5.7714	4.6792	5.0396	6.1936	5.3169	5.6109	8.908	6.0603	6.0813	6.4816	6.2007	4.7996	4.9165	6.1169	8.6677
PF3D7_1303800.mrna1_1	PF3D7_1303800.mrna1_1;8928	8928	7.3425	5.7991	9.6503	6.9695	5.5273	5.1035	5.5798	5.3448	3.2585	7.299	5.0184	6.1233	5.0644	5.0206	4.6041	5.497	5.6938	4.5014	5.6605	7.027	4.3597	5.6551	6.2688	8.7572	4.6702	5.0325	4.0215	5.2234	6.8761	5.0921	5.1214	5.3118	8.2793	5.2906	4.2196	5.0126	4.4067	5.9649	5.5969	5.7779	9.458	4.9644	5.8071	6.5449	6.3282	4.5273	5.233	4.9941	5.4621	4.554	4.6747	6.3041	5.7988	6.9444	9.9702	3.957	5.3861	5.6005	5.8311	5.4947	9.2521	5.1691	6.073	4.8723	4.3096	6.4413	5.487	5.9784	8.0921	9.1391	4.6837	4.8629	5.5423	5.2979	5.7719	10.3208	6.8183	5.4581	6.5917	5.5978	5.3208	4.2063	5.6653	7.741
PF3D7_1303800.mrna1_1	PF3D7_1303800.mrna1_1;8929	8929	7.362	5.7996	9.0125	5.6817	5.5207	6.3122	5.1214	5.5122	4.4548	7.302	5.1001	5.6482	5.1131	4.1946	3.7225	4.9846	5.61	4.8156	4.0496	6.9737	6.2479	5.647	5.6565	7.5516	5.7013	5.5333	5.2296	5.0303	7.4853	6.6876	6.3029	3.796	9.3496	5.0206	5.7621	5.3653	5.7396	6.0951	5.7988	4.7996	6.8663	6.1753	5.7957	6.9806	6.5749	4.1383	4.9203	5.9741	7.514	5.62	6.0472	6.1857	4.2149	6.6197	6.791	4.5354	5.4472	6.1589	5.8597	4.5607	9.4677	5.9357	5.3579	6.0535	4.9298	5.3455	4.8904	5.0772	7.7898	6.9704	4.4202	4.8938	6.8841	5.098	5.6812	10.1291	6.5999	6.7556	6.9908	6.4614	5.7398	3.7845	5.853	8.1579
PF3D7_1303800.mrna1_1	PF3D7_1303800.mrna1_1;8930	8930	7.8301	6.3208	6.4234	5.5937	4.7975	4.9477	5.7698	4.8283	3.4673	7.9423	5.8642	6.2961	5.0862	4.9625	5.3501	4.2979	5.3491	5.1595	5.437	7.15	6.1342	5.62	5.2525	9.2737	4.7692	5.5419	3.3277	5.2596	6.5464	6.3783	6.7396	4.5711	9.1816	4.696	5.5487	5.0144	5.6602	5.3041	5.9079	4.9625	6.4761	5.4696	5.9033	6.8253	7.2189	4.7027	6.077	5.9042	4.8339	5.1894	6.1725	5.5008	5.854	6.1532	8.0257	6.0045	5.3154	5.761	5.0807	5.5348	10.6155	5.9692	5.9376	4.9317	5.2668	5.5762	4.9045	5.3241	7.4472	6.776	4.3695	4.8972	6.2077	4.2087	5.7268	10.5797	6.233	6.5609	7.0852	6.4133	5.9764	4.8006	5.114	8.2688
PF3D7_1303800.mrna1_1	PF3D7_1303800.mrna1_1;8931	8931	7.2103	5.4512	5.7398	6.5179	6.1069	5.7861	6.1631	5.0747	3.6656	7.1467	5.998	6.2848	5.9803	4.3096	5.9593	5.5957	5.6639	4.6375	5.8895	6.8363	7.6197	5.6862	5.8477	10.5337	6.4761	4.8743	6.2242	5.3892	6.7167	5.6247	6.4943	5.5141	10.2628	6.9769	5.761	6.7047	6.4168	5.9067	5.5957	4.6656	7.0546	5.0665	7.3444	9.0726	7.9541	3.6576	5.5708	6.379	4.4848	8.367	6.9847	6.1991	6.7009	6.2418	8.3416	5.745	4.7436	6.6588	5.3799	5.3923	11.5712	6.918	5.8834	5.3295	4.9059	8.9004	5.8826	5.5922	8.7662	5.904	3.516	5.5729	6.9241	5.7949	6.3897	11.0282	6.6728	6.7772	7.066	5.7589	8.6109000000000009	5.4561	5.4033	7.7647
PF3D7_1303800.mrna1_1	PF3D7_1303800.mrna1_1;8932	8932	7.1898	5.8331	5.0738	5.0959	5.645	6.1649	5.6702	4.3298	4.0488	8.1341	6.2863	6.7816	5.3909	5.4621	5.9411	5.1416	5.6323	4.2772	5.2679	6.514	6.4168	5.7856	5.3252	6.4607	5.1795	5.3176	5.7167	5.9793	8.1353	6.436	6.8088	4.7565	6.1528	5.5969	5.5577	5.1089	6.2657	5.8362	5.6562	5.684	6.9466	3.5607	7.2027	6.4754	6.3997	4.854	5.478	6.0083	4.9373	6.4263	5.5677	6.1825	5.6363	6.4496	6.1546	5.6829	4.1227	6.1467	5.6256	6.1763	9.4348	5.9955	5.5141	5.9131	4.9001	6.4479	6.3816	5.0094	8.2842	6.4268	5.1739	5.7385	6.4472	5.4256	5.9366	9.9057	6.5913	7.1764	6.5627	5.8331	6.2336	5.0488	6.7846	7.8282
PF3D7_1303800.mrna1_1	PF3D7_1303800.mrna1_1;8933	8933	9.2197	7.6358	6.2483	6.4126	4.6831	9.3599	5.7829	6.2288	4.3212	7.7674	6.2153	9.6311	5.111	4.4074	8.9174	5.9446	8.0161	4.5348	6.983	9.4641	7.0126	4.934	5.0018	8.0261	5.9588	5.1783	7.7662	5.7222	9.5466	6.6604	7.3834	5.5931	8.141	6.4051	6.4017	7.6439	6.504	7.4147	6.3217	7.042	11.3983	6.9675	7.5444	8.2319	7.43	6.6466	7.6864	4.7793	5.1367	6.3526	8.1775	6.0197	6.044	6.392	12.5595	6.1639	5.5339	6.999	6.4954	6.7993	8.0374	8.4141	8.7737	5.9595	5.634	6.2344	7.6617	5.9791	6.645	12.5127	6.2977	5.8048	7.2517	6.2999	7.0136	7.9939	8.1628	6.6641	6.5566	7.3062	5.849	10.0729	6.6565	6.0909
PF3D7_1303800.mrna1_1	PF3D7_1303800.mrna1_1;8934	8934	8.179	6.2008	5.826	6.5589	5.1256	7.9942	5.4179	4.9359	5.367	7.7474	5.8014	6.3865	5.79	6.121	8.546	5.4273	5.6519	5.2873	5.6389	6.7153	6.5526	6.0345	6.6683	6.8744	6.3375	5.2784	6.5345	5.5254	6.9788	6.9588	6.6119	6.1008	6.9457	6.1512	5.4851	7.975	6.3625	6.1703	6.5913	5.7939	8.752	5.9129	7.102	7.5015	7.0296	6.0074	6.3863	7.8705	4.2388	6.2832	9.366	5.7557	5.0139	6.0559	13.5791	6.69	5.0237	7.0219	5.5157	6.6457	6.4393	8.0479	6.0661	4.6798	6.3067	6.0936	8.7071	7.7263	8.7472	12.1869	6.0385	5.3586	7.6147	5.2192	6.4284	5.8822	8.1821	6.4102	6.7906	7.4005	4.7975	9.5222	8.8972	8.5433
PF3D7_1303800.mrna1_1	PF3D7_1303800.mrna1_1;8935	8935	7.3635	8.6527	6.1332	5.7469	5.706	8.6926	5.9255	5.7829	5.6447	7.6362	7.103	7.0949	5.1886	5.1747	10.5161	5.6282	6.2374	8.2015	6.8828	6.937	7.5751	7.3241	5.8642	6.7159	6.8575	5.7751	6.1765	6.0079	8.0272	6.7024	7.4059	6.0363	6.9603	7.6001	5.7388	5.6648	6.5487	6.0862	6.6247	7.5372	10.6137	5.5561	6.1727	6.1398	6.7783	7.4807	6.6536	6.457	5.6482	5.9258	9.2063	6.2653	5.4715	6.7564	6.6889	6.8678	5.2861	7.002	6.1669	7.0899	6.7969	9.2784	6.9642	6.5972	7.1343	5.761	10.2712	6.1477	6.6417	7.4607	6.5399	6.3282	8.33	6.0868	7.2178	7.0134	9.9269	6.5464	6.9375	7.9457	6.3074	10.8681	6.1018	6.4946
PF3D7_1303800.mrna1_1	PF3D7_1303800.mrna1_1;8936	8936	6.9494	7.4008	5.5853	5.7487	5.6005	6.5105	5.7444	6.6901	3.189	7.1084	5.9878	6.1156	5.7195	4.4046	6.3203	5.9236	6.5984	5.1514	6.5619	6.8792	6.6091	5.8674	4.4828	7.5163	5.7626	5.047	4.7756	6.8484	6.7211	6.4219	6.7467	4.3923	7.1037	6.4279	5.0947	4.9117	7.2722	5.6696	6.6844	9.1259	11.0134	4.9117	4.7186	6.1491	5.7428	5.9989	6.0898	6.8347	3.6656	11.1528	8.9546	6.009	4.6719	5.5853	5.1272	5.7832	5.4848	6.8418	6.7065	5.9357	5.594	6.4321	5.4346	5.1554	5.8763	7.1439	8.8664	6.3663	7.142	5.7142	6.0834	5.2521	7.922	5.1719	6.6368	5.6395	7.2448	6.8431	6.4482	6.7096	6.266	8.808	6.3903	7.9806
PF3D7_1303800.mrna1_1	PF3D7_1303800.mrna1_1;8937	8937	7.0974	7.9333	5.649	6.0659	5.5714	6.1424	5.6996	4.8684	5.1114	7.2437	7.0419	5.76	5.1073	2.0635	5.7407	5.8032	5.2521	5.8395	6.1912	6.5514	6.7914	5.7054	6.1783	8.4319	5.153	3.845	5.0853	5.9324	6.937	6.052	6.7707	6.1542	8.3481	5.1611	5.0938	5.2758	5.4463	6.2284	6.0811	9.549	12.5432	5.5919	5.0461	4.6893	5.2965	4.4796	5.7444	6.094	6.3427	6.1701	7.2039	5.6971	2.7203	5.6212	5.3723	5.1202	5.1906	6.0317	5.2887	5.3586	6.3761	5.7331	6.4014	4.7257	5.2664	6.8273	5.3985	6.0674	6.7147	5.6112	6.5207	5.6551	7.5862	5.6907	6.6831	6.1295	6.5511	6.2546	5.7382	5.1379	6.3425	5.5211	5.9681	6.2165
PF3D7_1303800.mrna1_1	PF3D7_1303800.mrna1_1;8938	8938	7.2387	9.8658	6.3868	5.7597	5.7608	5.0942	4.6848	5.0909	4.855	7.2426	5.9916	5.6585	6.5944	3.9298	5.0361	5.9619	5.0734	4.0009	5.9423	7.0319	5.6551	5.2821	6.0961	7.0803	5.7608	5.4584	4.8258	5.9789	7.3549	6.0117	6.2627	5.0583	7.3151	6.6026	4.9932	5.3448	6.1162	4.7371	5.8552	10.9971	9.8822	6.141	4.905	5.1198	5.9095	5.7753	6.7434	6.0944	5.1355	5.966	7.1396	5.5662	6.4911	6.7537	5.2702	5.5157	4.7887	7.3935	5.1973	5.8495	5.5518	6.1461	5.4522	5.3409	6.9199	6.2547	5.714	6.0944	7.0073	5.9071	6.555	5.1871	8.9924	4.7549	7.0039	5.675	6.5304	6.0248	6.3111	6.383	6.1729	5.0058	5.3248	7.7949
PF3D7_1303800.mrna1_1	PF3D7_1303800.mrna1_1;8939	8939	5.6138	9.901	5.8785	5.4607	3.6218	5.8089	5.2668	5.3526	3.7929	6.1845	6.1995	5.3049	5.4019	3.7824	5.6642	5.6871	5.5689	4.4848	4.9759	7.1522	6	4.7192	5.7663	7.8818	4.1538	4.4822	6.0777	4.2898	7.0235	6.3025	6.2795	4.9505	8.0539	6.7653	6.0605	5.6991	3.3219	7.7363	5.9231	10.4208	5.0286	5.0175	3.5447	4.6554	5.383	8.1821	7.8178	5.5273	3.5814	5.302	5.2223	5.5696	5.0378	6.6584	6.3656	6.6792	5.0717	6.7423	5.6499	3.845	4.8699	6.6004	5.3985	5.8022	5.9345	7.7704	4.6707	5.2422	6.6333	7.1481	6.8364	6.2371	8.9242	4.9607	5.4135	5.0781	6.4727	5.7653	5.93	6.5638	7.0612	4.935	6.286	7.3705
PF3D7_1303800.mrna1_1	PF3D7_1303800.mrna1_1;8940	8940	7.2534	10.7388	5.8171	6.9082	4.0099	5.8607	4.9326	6.0639	4.5838	7.1952	6.0955	6.8811	6.952	4.0942	5.1961	5.6109	5.8452	5.5823	6.1619	7.0916	6.0592	5.7975	5.649	9.3186	5.6032	5.7908	6.1727	7.8253	6.8517	5.7057	7.3651	5.5613	9.8201	5.7745	5.5874	5.3107	6.6203	5.3954	6.7251	10.3385	4.0514	4.9001	5.2935	5.4741	6.7728	6.5841	5.9366	6.2286	5.2653	6.0923	5.8542	5.6346	5.3208	6.0422	6.0323	6.2922	5.8271	9.3021	6.3759	4.5361	5.2898	6.7825	5.8696	6.5371	5.7093	7.0522	5.3413	6.0667	6.692	7.1277	6.2906	5.8128	9.6564	6.6886	4.8704	4.8919	7.8486	5.3374	5.5423	6.7103	7.1496	5.0682	6.1924	7.7399
PF3D7_1303800.mrna1_1	PF3D7_1303800.mrna1_1;8941	8941	6.3357	10.8482	5.3827	5.852	5.3223	5.861	5.1965	5.5862	5.3237	7.3038	5.7227	5.2145	5.7455	3.0303	6.2203	5.9581	5.9198	4.9416	5.7557	6.6301	5.8209	5.7347	5.2928	6.5258	6.0742	4.3854	5.4336	5.6109	7.6049	5.9442	6.416	4.6611	6.7631	6.2048	5.2184	5.7035	5.4976	6.3877	6.7377	11.1002	5.5948	5.5113	5.2694	5.067	5.433	6.2407	6.5447	5.4656	3.8639	6.2209	5.4883	5.4243	5.4796	6.4799	5.5014	6.0564	5.839	5.925	6.0978	4.5987	6.0839	7.9958	5.4607	5.0845	6.5152	7.4513	5.4124	4.9491	7.4199	6.3796	7.2358	4.8634	7.3185	6.0555	5.4036	5.8875	6.9903	5.3593	6.1489	6.2591	7.2944	5.4883	6.5221	6.8276
PF3D7_1303800.mrna1_1	PF3D7_1303800.mrna1_1;8942	8942	6.3165	11.9135	5.6778	6.3198	4.0117	6.9865	5.7347	5.254	4.6182	7.1163	6.1258	5.5432	6.6686	4.7225	6.8372	5.8128	5.8748	5.4774	7.7844	5.6803	4.7032	6.0181	5.1469	7.5371	6.6758	4.9112	6.1283	7.0808	5.6551	4.6707	7.2063	3.4699	7.1447	7.3448	4.7975	5.2559	5.0687	7.3376	5.1181	12.1638	4.5577	4.9136	5.3027	5.5859	5.4973	7.2107	7.5759	5.942	2.5922	4.1077	5.947	7.0341	4.5892	5.4931	5.2468	5.4744	5.7629	7.7995	6.1645	5.4835	6.2664	6.9136	6.1346	5.5503	6.968	8.3655	5.3034	6.105	7.3827	6.1451	6.6302	6.0997	9.5181	5.6215	5.4502	6.4801	7.2663	5.6132	6.4446	7.504	7.2338	4.228	6.3978	6.7403
PF3D7_1303800.mrna1_1	PF3D7_1303800.mrna1_1;8943	8943	6.2874	12.5789	4.3284	5.9637	4.9612	5.4673	5.4135	4.5999	0.7485	6.4487	6.2596	4.1514	6.8151	3.6588	5.9432	5.7511	5.4226	5.323	5.5376	5.6764	5.6218	9.7726	5.5543	9.2335	5.6806	4.2102	6.6606	4.9745	6.2265	6.3291	10.4264	4.859	8.791	6.7049	4.5515	6.9254	5.9371	6.3395	5.6893	12.7884	5.1293	6.0783	5.6837	5.7085	5.8245	7.2869	7.3855	5.7787	2.6576	6.8262	6.6569	7.948	5.384	6.8884	5.6094	6.477	5.8972	7.6917	4.9923	7.9401	5.3844	7.0924	7.4954	4.8207	7.1735	8.2837	4.2426	6.5378	7.7549	7.0399	6.1001	6.9878	9.0466	5.7115	8.4012	5.6642	8.112	5.7602	6.083	7.1606	7.9324	5.1918	5.4449	7.2442
PF3D7_1303800.mrna1_1	PF3D7_1303800.mrna1_1;8944	8944	7.4244	11.4111	5.3063	5.1607	4.1859	6.3723	5.1301	4.8738	3.5558	7.8413	5.0501	6.3993	5.0405	4.9896	6.3916	6.0674	5.8777	4.7382	3.9991	5.2563	5.7908	5.0505	4.9621	7.5117	5.6413	5.4456	3.6588	4.9968	6.0641	5.9681	7.3057	3.862	7.044	4.8217	4.4162	2.9069	4.9217	5.5258	5.1946	10.6639	5.5311	4.7241	6.1837	5.9307	6.6789	5.6261	5.9782	5.076	3.1522	4.3241	5.8364	8.9503	6.609	6.0079	5.285	5.2876	4.5741	5.6982	4.6696	6.7779	4.4542	7.2674	5.1867	6.4033	5.6203	7.9325	3.6668	5.8657	4.7986	5.7479	5.0648	5.9291	6.8988	5.6602	7.6168	5.153	8.2099	5.8384	6.3677	6.2722	7.3881	3.8237	5.6562	5.073
PF3D7_1303800.mrna1_1	PF3D7_1303800.mrna1_1;8945	8945	7.9695	5.367	6.0356	6.1953	3.9355	6.2869	5.6991	5.4283	3.6253	7.5966	5.3038	7.193	5.2861	3.1194	6.4123	5.7447	6.7479	6.1301	4.735	6.7141	7.1047	7.4215	5.4496	5.9312	5.6349	5.5087	5.3262	5.4796	6.6317	5.8377	7.7553	3.7126	5.7112	5.2968	5.2059	3.272	4.8465	5.394	6.0101	4.1375	8.0728	4.9083	5.0518	6.3783	5.9463	6.4692	5.8117	5.2052	4.7544	6.3198	6.5543	5.8019	6.2817	6.0435	6.1653	5.6576	6.2236	5.0184	5.7371	8.8486	5.9357	6.7119	6.5653	6.0751	4.7093	5.029	4.6685	5.6784	6.2525	5.8958	6.3653	5.3423	6.4291	5.0347	9.1913	5.7695	7.37	6.3286	8.1764	5.2876	5.3971	4.9533	5.2909	7.4204
PF3D7_1303800.mrna1_1	PF3D7_1303800.mrna1_1;8946	8946	6.9588	5.8822	5.5276	5.4489	3.0548	5.9418	5.2887	5.6109	4.7296	6.7772	6.6897	7.1369	5.756	4.4848	5.9706	5.4131	5.8938	6.3147	4.9212	6.4187	7.1614	7.5002	6.6042	5.0947	4.5957	5.4519	3.5753	5.1942	7.279	6.6405	7.3816	4.0286	5.7816	5.0009	5.3466	3.5348	5.1326	5.4809	5.1574	4.8304	4	4.9561	4.3183	5.9521	5.6571	6.2259	5.408	5.9411	4.3391	5.4986	5.3646	6.2553	4.8278	5.5996	7.349	6.0542	5.8706	5.6907	5.8367000000000004	8.0041	5.4179	7.2547	6.1489	6.5223	5.6772	5.7926	4.4101	5.7856	5.5951	7.2635	5.6256	5.7751	7.5192	5.2219	8.1302	5.228	6.8693	4.696	6.7334	5.8892	4.6023	4.7766	7.347	7.0552
PF3D7_1303800.mrna1_1	PF3D7_1303800.mrna1_1;8947	8947	6.2005	4.7887	5.3702	5.4624	4.0144	3.845	4.8797	3.437	3.7835	5.7276	5.77	4.5898	4.9814	2.9782	5.5432	5.6812	4.6843	6.8726	4.4074	4.5273	5.1965	5.879	5.0665	5.6904	4.3909	3.3561	4.7501	5.2679	5.9416	5.0665	6.1258	3.1554	4.7666	5.5472	3.6288	3.7104	5.0618	4.4336	5.5607	4.6369	5.1408	3.6837	4.8664	5.578	4.6194	4.8743	5.0076	7.0227	4.3448	3.4463	4.9486	5.7093	3.1635	6.0184	5.7727	4.6433	3.843	4.4976	5.1687	6.4335	5.4313	5.5214	4.99	5.1839	5.3916	4.2563	3.6147	5.1875	5.714	5.8679	4.7887	4.0892	5.4033	5.1131	6.9592	5.1069	6.9947	5.2456	6.0336	5.5957	3.9579	4.4634	5.1342	4.8723
PF3D7_1303800.mrna1_1	PF3D7_1303800.mrna1_1;8948	8948	9.6165	5.142	5.1775	3.7431	4.5148	5.4938	5.1574	5.126	4.6264	8.5757	5.8992000000000004	4.1227	4.6696	0	5.4643	5.7706	4.9727	5.0909	4.4053	5.7506	5.3223	4.0755	4.366	5.5832	5.1035	4.7517	4.295	5.2728	5.6924	6.3583	6.6559	2.5336	4.9905	5.323	4.9402	4.4919	5.0561	5.1342	5.6843	2.8298	5.0687	4.7698	5.4604	5.5662	7.5518	3.4423	5.4575	5.527	4.1094	3.591	4.5552	5.7764	3.9873	6.0328	4.852	4.3306	5.1014	5.0259	5.5144	5.2292	4.5354	6.3973	4.6719	4.7533	4.3868	4.3909	4.8649	5.0246	5.2976	4.4107	4.2288	5.5201	4.3674	5.0777	6.3085	4.5705	6.3418	5.5267	6.2279	5.4841	5.6088	4.2234	5.0725	6.3304
PF3D7_1303800.mrna1_1	PF3D7_1303800.mrna1_1;8949	8949	6.0283	5.6665	4.2449	5.269	4.2118	4.9103	5.0717	4.9117	3.1731	5.3402	5.0193	4.1755	4.1309	4.0993	5.337	4.7887	5.1615	4.6988	3.859	4.6876	5.2798	3.5862	4.8022	2.7991	3.3882	4.2839	4.2411	5.0041	5.4957	5.1313	5.2334	0	3.7538	5.9561	5.0682	3.272	5.8846	4.9741	5.1052	4.4033	3.2479	4.5503	4.7021	4.9495	4.6662	4.3248	5.4647	3.1243	5.0457	3.3632	5.106	5.3951	2.2928	4.3477	4.6053	4.9326	4.6826	5.0161	5.383	4.8861	5.4029	4.073	4.5021	4.0609	5.0587	4.6415	3.8012	4.8032	6.8876	4.9887	3.9864	5.3533	4.375	3.905	5.7576	4.98	5.875	3.8125	5.8286	4.3992000000000004	3.6005	4.917	5.3125	5.3761
PF3D7_1303800.mrna1_1	PF3D7_1303800.mrna1_1;8950	8950	6.1631	4.342	5.4396	4.8977	1.9964	5.0023	3.4634	4.6334	3.9635	5.4266	4.4535	3.5021	3.6848	0.7049	5.0264	5.2961	5.7669	4.8831	4.0925	4.4316	5.1859	5.0605	4.8968	3.4764	5.0233	3.7887	1.3161	4.3205	4.8982	5.7027	6.0755	4.2994	4.5135	5.0179	4.2211	3.8166	4.6628	4.5705	5.568	4.1579	4.6299	3.926	4.8001	4.9179	4.7745	4.7344	6.4739	6.9644	4.0875	5.558	6.0811	4.8958	4.8659	5.0179	5.2399	4.99	5.1077	4.5367	5.1759	7.1881	4.7082	5.4725	5.9004	5.2795	3.6826	6.0538	3.84	4.9649	5.1918	5.9326	5.1679	4.6814	4.4931	5.44	7.4243	4.8972	6.8366	5.5018	5.3413	4.6769	5.0708	2.8659	5.1977	4.9444
PF3D7_1303800.mrna1_1	PF3D7_1303800.mrna1_1;8951	8951	6.4968	5.0479	6.2407	4.856	4.3413	5.393	5.9556	3.9514	4.1449	6.9413	4.9122	4.6582	4.9575	4.7241	4.4128	5.2668	5.8156	6.7234	4.6582	5.0103	6.239	5.7298	3.991	6.9828	4.8104	5.6865	3.9184	5.5619	6.3607	8.1662	6.7487	3.8379	6.2436	5.9198	4.7393	3.5898	4.7447	5.5367	5.1391	5.1751	3.7192	4.5447	5.2679	5.1938	4.7409	4.6206	5.7692	5.7192	5.3132	6.4261	6.1043	5.0032	4.7054	5.2604	4.986	5.3118	4.5668	5.5138	4.8475	7.4861	5.4124	6.1112	3.7126	6.2481	4.591	7.8244	5.5774	5.9364	7.5671	5.7856	6.1749	5.4512	6.5845	5.5537	8.1064	7.2053	7.002	4.8006	5.843	4.8629	6.4965	5.4666	5.9086	7.1149
PF3D7_1303800.mrna1_1	PF3D7_1303800.mrna1_1;8952	8952	5.9086	5.3837	5.0531	5.2581	5.0772	4.5166	4.2456	5.0909	3.4141	5.6817	5.1256	4.1497	4.8787	1.373	3.7093	5.2265	5.1268	5.522	5.1502	4.9255	5.2327	4.7576	5.7247	5.281	5.2323	1.4168	3.9269	4.9695	5.0785	5.8179	4.9174	4.0259	5.465	5.516	4.6645	2.5753	5.3868	4.7955	5.5323	6.9234	4.0531	3.2525	4.1659	4.7285	4.8079	4.995	5.9738	4.0824	3.9791	6.2445	4.7076	5.223	4.1326	6.4686	5.4954	5.5122	4.6433	5.7398	5.5481	6.644	5.3205	7.9523	5.9743	5.2075	4.814	6.2983	3.6576	5.1839	4.6859	5.1223	4.2615	4.3861	5.263	6.6407	6.9494	3.8359	8.1932	4.8094	5.5226	4.8792	5.5969	4.2555	5.6259	5.726
PF3D7_1303800.mrna1_1	PF3D7_1303800.mrna1_1;8953	8953	6.5878	5.9074	4.9814	5.2679	0.6415	5.6924	4.8575	4.266	2.5211	6.5753	6.6462	4.9718	5.4922	4.6571	6.093	4.3723	5.3129	4.0161	5.3455	6.0734	5.6349	4.1659	6.1797	5.9117	5.3565	6.0056	6.3597	5.6047	6.6707	6.0644	5.1827	4.2765	5.3872	5.5847	5.6273	6.575	5.2055	8.3367	5.2012	5.6085	4.4931	4.5229	4.9745	4.7719	5.0925	4.4195	8.7218	3.742	4.3971	7.3124	5.6238	6.1516	4.7409	5.9186	4.7366	4.5705	5.0361	6.3811	5.6935	7.9547	5.4232	8.7564	7.1478	4.2525	5.6326	6.2432	4.9011	5.2563	4.5472	5.5823	3.6088	4.9873	7.1714	5.9619	7.4184	4.6769	8.2604	7.296	4.6421	5.1847	6.5827	2.8339	5.5537	4.934
PF3D7_1303800.mrna1_1	PF3D7_1303800.mrna1_1;8954	8954	6.756	6.3892	5.9923	5.9844	4.3716	5.9812	4.7991	4.6323	4.2219	7.6574	5.8652	4.342	4.9537	3.6299	5.8795	5.5081	5.3992000000000004	4.8802	7.2422	5.9946	5.9076	6.9023	4.9074	6.5329	4.6229	4.3291	6.6889	5.8156	6.9683	6.8354	6.5157	4.7049	5.5068	5.1953	4.6235	6.908	4.9928	5.8475	5.263	3.6439	5.0418	4.1243	5.0009	5.0807	5.6047	5.0365	5.9362	5.3132	5.2188	9.0839	7.1791	5.2615	5.76	4.8763	5.434	5.8836	4.7415	6.8354	5.432	5.8035	8.8555	9.3741	6.2184	4.4931	4.6971	6.5378	5.4607	4.9103	6.56	5.0027	5.1006	5.3747	7.2718	5.0325	5.1355	8.9918	8.6579	6.0128	6.1198	5.6103	6.4033	4.2898	7.0913	5.847
PF3D7_1303800.mrna1_1	PF3D7_1303800.mrna1_1;8955	8955	7.1881	5.6979	5.1457	6.017	4.0841	5.0661	5.7716	5.7266	5.6687	6.7536	7.4121	4.2227	5.684	5.6957	6.0464	5.4848	5.8607	5.4283	6.1803	6.045	6.1729	6.1066	5.2612	5.6616	5.4925	5.0063	4.4653	6.5589	7.4262	6.5794	7.0436	4.4686	5.2311	5.6585	5.6038	4.7772	5.6834	6.3696	5.5125	3.845	2.5632	3.797	5.5444	6.1426	5.2987	4.7798	6.3212	5.4919	4.7549	7.1417	7.9201	4.6253	5.3933	5.2983	4.6876	4.439	5.3944	8.6291	5.541	4.5336	10.6526	8.3868	7.4968	5.921	4.0858	5.4519	5.8963	6.0184	6.3674	5.4386	4.6803	5.1855	9.7277	4.8027	6.1779	10.5776	8.2092	7.328	5.9416	3.6241	6.2355	6.6545	7.9549	5.4976
PF3D7_1303800.mrna1_1	PF3D7_1303800.mrna1_1;8956	8956	7.5375	5.6097	5.1198	5.4063	4.1554	6.0056	4.0461	4.9074	4.3674	7.5496	5.8402	5.4919	5.7276	4.7861	6.2439	5.3621	5.1787	4.8555	4.6588	5.9397	6.852	4.8161	4.9869	6.6454	4.8968	2.6803	6.4269	5.4643	5.4617000000000004	6.9123	6.283	4.4162	7.59	5.7921	5.292	6.6619	5.0365	4.8875	5.7469	2.9672	6.0217	3.3547	5.2832	6.9816	5.9711	5.9203	6.0853	5.7674	4.7965	6.4084	7.1136	5.9146	5.4809	5.915	5.6542	5.6288	4.7522	5.8746	5.0557	6.712	10.5579	7.1932	6.318	5.7519	14.1242	5.4774	5.6153	5.6326	6.2716	5.4822	5.3892	5.3519	6.2227	5.0496	7.4503	9.8354	8.1533	5.8958	7.0816	14.443	5.9174	5.4925	6.4461	5.6845
PF3D7_1303800.mrna1_1	PF3D7_1303800.mrna1_1;8957	8957	6.6915	5.8133	7.2066	6.5312	2.8074	5.8326	5.4232	4.6264	4.2434	6.5412	3.9373	7.4812	7.0219	3.6576	4.9217	5.431	5.6038	6.0279	3.7876	6.1875	6.3005	5.5592	3.7268	8.0611	4.9392	3.848	7.3458	5.2983	6.3131	7.6136	5.9418	4.5892	6.7869	5.4393	5.1579	8.0882	5.1469	5.8721	5.8878	3.8298	5.2954	4.1587	4.8777	6.1597	5.477	5.824	5.9217	5.7222	4.6444	6.9057	6.9497	5.4809	4.6565	6.2502	6.2063	6.6026	4.7698	6.4501	5.7219	7.6825	10.4307	8.654	5.5555	6.5312	13.4259	5.7832	5.1342	6.3112	6.73	5.7549	6.5192	5.0268	6.6986	5.6011	7.9619	10.3124	9.2401	5.1695	6.6568	13.8943	6.0475	4.3716	6.8381	5.9688
PF3D7_1303800.mrna1_1	PF3D7_1303800.mrna1_1;8958	8958	6.045	5.4165	5.3241	6.4571	4.943	3.1506	4.9074	4.5103	4.7175	7.0298	5.6809	6.1012	5.9584	4.3169	5.0557	5.6038	5.7334	4.5886	5.4604	5.1396	6.155	5.093	4.9505	5.5798	4.433	3.8115	8.0079	4.985	5.8525	6.9832	5.7328	4.0644	5.3723	5.439	3.6668	8.7065	5.1001	4.7296	5.4053	3.9449	4.7835	4.6387	3.8319	4.0592	5.1918	4.1052	5.5931	5.319	4.8972	5.7388	6.2474	5.275	4.6843	5.5674	5.5856	6.5236	4.7934	5.636	5.7772	10.1812	10.4159	8.9794	5.9711	6.2087	12.7464	4.7065	5.3916	5.8379	4.6088	5.851	6.5114	5.6138	5.6826	5.6957	10.2016	10.1271	8.3575	5.5561	6.9519	12.977	4.9736	3.9477	5.844	4.5981
PF3D7_1303800.mrna1_1	PF3D7_1303800.mrna1_1;8959	8959	5.8706	8.7165	8.1695	5.9369	4.7043	6.7654	5.195	3.7623	4.9528	6.556	3.6005	5.8043	6.2394	0.2016	5.7779	5.5267	4.887	5.7671	4.7317	7.1103	10.2903	4.3111	5.7983	7.8906	5.1755	3.1177	6.5026	5.8447	7.1052	9.25	5.9964	3.7793	7.6229	5.5814	4.7661	7.4111	4.6775	6.5768	6.4298	8.1946	5.4935	4.5141	5.306	4.98	4.9561	5.7887	6.304	6.2848	5.5248	4.7197	5.4947	5.7013	5.6366	5.969	5.732	6.3801	5.1006	7.1017	6.5062	6.8232	7.4415	7.0194	7.2397	7.6678	10.137	5.2887	2.6485	3.3161	8.5389	5.846	6.1164	5.6302	6.985	6.8863	7.6399	6.9593	6.5607	7.2613	7.4314	10.5494	5.9274	5.5692	5.7677	7.6162
PF3D7_1303800.mrna1_1	PF3D7_1303800.mrna1_1;8960	8960	6.6816	5.7178	9.0687	6.489	5.1052	6.7127	6.8906	6.9115	5.1457	6.731	5.9463	6.5443	6.0365	4.111	6.0877	6.8858	6.1977	6.7986	6.065	7.5507	9.1071	5.9107	5.3259	8.511	5.6904	5.477	6.6559	6.5399	7.785	8.6328	6.7616	5.3837	7.841	5.7764	4.3045	8.1407	5.9369	5.753	8.052	5.0802	5.4578	4.7404	5.2668	5.6605	5.9891	6.0783	7.0699	7.2615	6.0208	5.0985	6.2205	5.9212	5.2585	6.7033	5.4502	5.8339	4.8875	7.5134	6.4817	9.2285	10.0325	6.8757	5.1894	8.496	9.7933	5.8278	5.1723	5.9052	8.9143	5.6476	5.5144	5.916	7.3577	6.6875	8.8756	9.3436	7.6481	5.7991	8.6679	10.8122	5.1131	4.5975	6.2145	9.0423
PF3D7_1303800.mrna1_1	PF3D7_1303800.mrna1_1;8961	8961	7.0064	6.3885	6.7335	6.3443	4.9495	6.5254	6.8883	6.2126	4.9991	7.1021	6.2698	7.4729	6.5409	5.06	6.6439	7.6131	6.2054	6.2913	6.3473	8.9575	7.8922	7.6625	5.4786	6.1777	6.1564	3.6915	9.0205	6.546	9.7843	8.4893	7.3897	5.2453	5.7282	6.0652	5.9542	10.2776	6.4748	6.5904	7.6853	4.9709	4.1715	5.2743	6.0407	6.497	5.7371	6.7184	6.3775	8.3693	5.5211	5.8743	6.767	5.8298	6.8639	6.1657	5.8045	7.1221	5.7054	6.6238	7.538	11.4441	11.8447	8.3128	8.2547	8.2737	12.6144	5.796	6.0108	4.7981	7.7924	6.2184	7.3802	6.8696	7.1573	8.2547	11.1764	11.2966	8.0087	7.7491	8.1473	13.0736	6.0533	6.1681	5.8171	7.582
PF3D7_1303800.mrna1_1	PF3D7_1303800.mrna1_1;8962	8962	7.7527	6.5829	6.878	6.6882	4.8425	8.7618	7.6476	9.2194	6.2042	7.6537	7.5308	8.5007	6.2692	5.0135	9.2433	6.1568	9.4275	7.1837	6.7936	9.4056	8.1022	9.2479	6.3284	8.3832	9.629	9.0301	10.305	6.1591	9.5639	8.6061	8.0353	5.645	8.2841	10.3277	7.6384	10.7728	6.7249	5.8156	8.6327	5.7079	5.545	7.2365	7.1826	7.0433	7.1085	7.2839	7.034	8.7238	5.3462	8.248	7.3275	6.3787	6.9951	5.8667	6.7829	7.7534	5.9446	7.721	7.0278	11.3697	12.1213	8.5498	9.8996	7.92	13.1805	5.9639	5.2319	8.7369	6.8556	7.0724	7.5477	5.0557	8.5641	7.8952	11.2937	11.8163	8.1143	10.226	6.8065	13.7378	6.0796	6.0007	8.8147	7.1974
PF3D7_1303800.mrna1_1	PF3D7_1303800.mrna1_1;8963	8963	7.5689	6.567	5.9955	9.9317	5.2544	7.6945	7.9688	9.5926	5.436	7.5061	6.8977	9.4045	9.7842	5.0824	8.3575	5.9644	9.8753	5.7999	5.4702	9.1303	8.7257	8.375	6.0343	7.7433	9.6357	9.1552	9.4609	5.5176	9.4851	9.2535	8.2792	5.0862	8.0905	10.2655	8.5258	9.1968	6.7171	6.6633	9.685	6.3445	5.6747	5.7027	6.2462	6.4036	6.5122	8.3036	6.5289	9.5637	6.2787	8.5707	6.6388	6.4486	7.4994	6.4398	8.0225	8.3633	5.5226	7.8551	6.2219	12.2581	8.4669	8.5129	10.2981	5.7134	13.1578	6.7015	4.5329	7.9955	7.3615	7.6631	7.4955	5.9129	9.1529	7.9835	11.9683	8.8311	7.8348	10.4603	6.6358	13.7392	6.2085	6.8997	8.9777	6.839
PF3D7_1303800.mrna1_1	PF3D7_1303800.mrna1_1;8964	8964	7.3478	7.0371	5.6876	9.9588	6.3336	6.1432	8.1746	9.6657	6.2172	8.0179	5.6511	8.906	9.8853	6.9545	6.2263	5.8465	9.9476	7.229	5.9409	7.2456	9.2107	10.3548	4.9575	7.5798	8.8061	9.2813	9.0667	5.3799	8.275	9.2489	10.6378	3.6415	7.6411	10.6062	7.5461	8.3945	5.5512	6.8199	10.2966	6.8875	5.1098	5.23	6.6222	6.2359	7.0899	8.4503	6.6964	10.3739	5.7509	9.3401	6.2165	6.3978	7.0355	6.3632	7.1902	8.5937	5.0811	8.7016	6.8079	12.5327	8.0237	9.173	10.6193	6.6131	13.3391	5.9616	6.6931	7.7551	6.9461	6.5455	8.0612	6.0135	9.5396	7.42	12.4347	8.0796	8.99	10.4216	7.0495	13.5008	6.8311	6.9453	8.6789	5.7266
