## Supplementary material for "Proteome-wide antibody responses to PfSPZ Vaccine include cross-reactive antibodies that correlate with protection from malaria": PeptideArray_all_peptides: 367676_file08 (part 176 of 204)

SEQ_ID	PROBE_ID	POSITION	P14_pre_NO	P39_pre_YES	P17_pre_YES	P46_pre_YES	P10_pre_NO	P49_pre_YES	P29_pre_NO	P42_pre_YES	P13_pre_YES	P14_post_NO	P39_post_YES	P17_post_YES	P46_post_YES	P10_post_NO	P49_post_YES	P29_post_NO	P42_post_YES	P13_post_YES	P40_pre_NO	P02_pre_NO	P45_pre_NO	P04_pre_YES	P11_pre_NO	P20_pre_YES	P15_pre_NO	P05_pre_YES	P16_pre_NO	P40_post_NO	P02_post_NO	P45_post_NO	P04_post_YES	P11_post_NO	P20_post_YES	P15_post_NO	P05_post_YES	P16_post_NO	P44_pre_YES	P38_pre_YES	P48_pre_YES	P31_pre_YES	P34_pre_YES	P06_pre_NO	P47_pre_YES	P35_pre_NO	P07_pre_YES	P44_post_YES	P38_post_YES	P48_post_YES	P31_post_YES	P34_post_YES	P06_post_NO	P47_post_YES	P35_post_NO	P07_post_YES	P36_pre_YES	P25_pre_YES	P23_pre_YES	P22_pre_NO	P27_pre_YES	P30_pre_YES	P12_pre_YES	P26_pre_YES	P51_pre_YES	P32_pre_YES	P28_pre_YES	P24_pre_YES	P08_pre_YES	P19_pre_YES	P50_pre_NO	P36_post_YES	P25_post_YES	P23_post_YES	P22_post_NO	P27_post_YES	P30_post_YES	P12_post_YES	P26_post_YES	P51_post_YES	P32_post_YES	P28_post_YES	P24_post_YES	P08_post_YES	P19_post_YES	P50_post_NO
PF3D7_1303800.mrna1_1	PF3D7_1303800.mrna1_1;8965	8965	7.1456	6.8432	6.1381	7.756	4.6814	5.7861	7.7164	9.3951	4.2342	7.567	4.8605	8.8804	7.8623	4.2623	6.2922	6.5788	9.4929	6.4686	5.9186	7.0075	7.6073	7.4102	5.8273	6.5886	8.3825	7.8032	8.3441	5.4472	6.7645	8.3479	8.3741	3.5741	7.0087	8.8842	6.3576	8.2929	5.2219	6.8572	10.2122	6.8426	5.1679	3.669	6.1813	6.2273	5.6447	7.7164	6.8995	9.838	4.2972	8.5207	5.9076	6.4883	4.9588	7.0873	12.3777	7.4971	5.5904	7.9137	6.1233	6.8472	9.2322	6.7743	10.2626	6.1605	13.3918	5.8169	6.1485	7.8215	7.3967	12.4527	6.6727	5.0734	9.4523	6.7897	6.5518	8.6246	8.6268	10.3399	7.2134	13.7419	6.701	6.5221	8.2908	7.4501
PF3D7_1303800.mrna1_1	PF3D7_1303800.mrna1_1;8966	8966	7.7104	7.5236	7.3397	8.8607	4.3785	7.5358	7.9038	9.3333	1.7866	7.8081	6.9832	8.2195	8.7856	2.8934	7.596	7.1452	9.6526	8.4216	6.756	8.4173	8.3924	6.6482	6.2739	10.4584	8.3633	6.3878	10.9268	5.5601	8.0266	8.4491	7.9382	5.3448	10.5702	8.9088	6.7181	10.9002	7.2307	8.0773	6.4986	7.4483	5.0717	5.905	6.4665	7.5388	5.0824	9.1899	8.0111	6.4635	5.1823	10.5308	6.3682	6.4128	5.7918	7.4549	13.5029	8.873	5.2269	7.6007	5.6979	7.1066	8.7519	7.6571	10.3655	6.7415	13.7741	5.915	7.2891	8.0001	8.0777	13.6023	7.8821	6.5853	9.4995	6.5381	7.6847	8.7307	8.6633	10.2375	7.316	14.2563	6.5038	7.405	8.8941	7.757
PF3D7_1303800.mrna1_1	PF3D7_1303800.mrna1_1;8967	8967	6.7605	6.9118	5.9479	8.0264	5.723	5.4568	8.0125	8.4142	4.9727	7.0334	6.0802	7.2481	8.8606	4.0391	5.1631	6.4639	8.2188	5.6758	5.591	7.6695	6.9032	7.3813	5	7.2725	10.4004	5.7211	6.0757	6.6799	7.7873	7.311	7.6601	4.3882	6.8929	11.0008	6.4411	5.8669	6.3616	5.7142	6.3516	7.0826	5.1223	6.904	6.6441	8.0722	5.6848	4.382	6.3949	6.8326	4.5466	9.9822	7.0979	7.1446	5.9329	8.0309	8.0823	5.0887	4.8625	7.8833	6.3992000000000004	8.2552	6.5854	6.9671	6.2919	6.1703	13.3115	5.5671	6.7732	6.519	8.4941	7.82	6.0665	5.7913	8.8365	6.251	7.8104	6.3602	7.2495	7.0935	7.2486	13.0955	5.7342	5.877	7.0369	8.852
PF3D7_1303800.mrna1_1	PF3D7_1303800.mrna1_1;8968	8968	6.6721	6.3668	5.966	6.9423	5.2114	6.3134	7.4945	6.5898	5.0652	5.9771	6.2346	10.137	7.1065	3.7015	5.5062	6.4765	7.1043	6.0085	6.7424	7.4951	6.6713	8.0902	7.1246	8.465	6.6509	4.8669	5.6576	6.7431	7.5559	6.9487	7.5088	5.2769	8.6582	7.9894	5.6029	7.3166	5.1727	6.3602	7.9814	5.9181	4.3118	6.1916	6.2672	7.732	5.8181	6.2491	6.5648	7.1946	6.6539	10.2147	6.5385	6.5919	5.7474	6.9923	8.8039	5.4383	4.8037	7.4333	6.51	7.0157	5.8704	7.5635	5.88	6.3143	7.5648	6.1663	5.8736	6.745	8.9581	8.0283	6.9429	5.5336	8.8774	6.156	6.9113	5.9146	8.2865	6.4126	8.5188	8.5789	6.6682	5.8785	7.3673	8.1475
PF3D7_1303800.mrna1_1	PF3D7_1303800.mrna1_1;8969	8969	6.6135	5.4683	5.0347	6.7857	3.1715	5.6859	7.0581	6.8622	3.9317	6.7024	5.2965	14.5431	7.5853	1.6508	5.405	5.4744	7.3281	1.5311	6.1027	6.582	5.3409	6.2338	4.9231	10.3495	5.1839	4.5478	4.9588	6.7396	6.3992000000000004	5.487	6.8012	5.6851	10.3816	4.6854	4.0188	4.235	5.0339	5.3526	6.3029	4.5072	4.319	5.1997	5.6991	8.5098	4.2965	5.6848	6.3752	6.0646	5.384	12.9153	5.1763	5.1465	7.3056	5.3223	12.6242	4.568	4.6576	6.9252	5.9086	5.9303	5.7568	6.1689	6.7932	5.3374	6.364	5.8672	6.1418	5.5279	8.3015	12.4837	6.9745	4.6753	7.7729	6.2944	6.1069	5.1819	7.101	7.1901	7.0526	7.4748	5.5392	6.6048	5.4581	7.7268
PF3D7_1303800.mrna1_1	PF3D7_1303800.mrna1_1;8970	8970	5.858	6.2802	7.3539	12.6923	4.5783	4.8535	5.4751	4.2048	4.1554	6.5774	4.8718	8.3668	12.7736	3.2172	4.862	5.7482	5.5573	6.1309	5.0391	5.0725	6.157	7.6245	6.9638	6.7745	5.2649	2.319	4.8079	4.2403	4.8822	6.27	7.88	6.0512	7.1064	5.6798	4.6106	3.4515	5.0609	6.7965	6.1985	5.3544	5.1408	5.5348	5.2724	5.8525	5.2795	9.4732	7.0585	6.514	5.254	7.687	3.4195	5.8006	5.6924	7.3062	8.9129	10.0538	4.8684	7.4485	7.5496	5.9905	5.1189	6.8598	6.8613	6.1542	6.2118	4.8743	4.6496	5.7517	7.3125	8.0525	8.6208	5.3978	7.3548	7.0653	5.8487	5.3498	7.9009	5.4383	6.4207	7.0377	5.6608	4.2196	6.5984	8.2106
PF3D7_1303800.mrna1_1	PF3D7_1303800.mrna1_1;8971	8971	5.5993	4.8909	5.6834	11.3211	4.2472	5.3154	4.9986	0.4647	3.8639	5.2642	5.2939	3.6949	11.0563	4.5509	5.044	5.3723	4.7629	3.6005	4.8125	4.4738	5.6159	5.7921	5.2265	4.3916	4.3944	3.4931	4.6358	4.7015	6.2634	5.9686	5.6389	3.8074	3.9345	5.5741	3.4542	4.4482	3.306	6.8623	5.292	5.1562	5.0259	4.4323	4.8585	5.3349	4.6915	7.5833	6.3452	3.8914	4.3674	7.8294	4.9131	5.0583	3.4542	7.1961	5.1043	7.7495	4.2972	5.7035	5.7151	4.2157	5.5647	5.7663	3.8718	5.133	5.2376	4.8017	5.2418	5.478	5.0527	5.5892	8.404	5.3674	5.8035	4.9255	5.278	4.3377	7.7563	4.3074	5.849	5.6857	5.5053	3.841	5.3409	4.4925
PF3D7_1303800.mrna1_1	PF3D7_1303800.mrna1_1;8972	8972	5.3916	5.4333	4.6599	6.015	3.859	5.4316	6.0572	3.8904	2.342	5.511	5.3628	4.0712	5.3169	2.9069	5.191	6.0798	5.3558	4.2891	5.5014	6.2055	4.431	5.7968	4.926	2.7634	5.2746	4.263	4.5173	4.6719	4.851	5.537	6.076	2.373	4.5922	5.7257	4.6668	4.6433	3.2418	5.5817	5.2675	4.4718	4.1699	4.1152	4.6387	4.0644	4.765	5.7247	5.9381	5.4666	3.5311	6.0993	5.2664	5.2044	5.0661	5.5951	5.0587	5.4192	4.2795	6.4907	5.0687	2.8777	5.5844	6.2613	4.6141	4.1202	3.2126	5.2475	5.1346	4.7708	5.0777	4.5795	3.9021	5.0989	6.7905	4.406	5.1639	4.5607	6.0819	4.5558	5.8841	5.1268	5.5892	4.6639	5.1416	5.6882
PF3D7_1303800.mrna1_1	PF3D7_1303800.mrna1_1;8973	8973	5.7978	5.1611	5.6047	4.1342	2.5583	5.4552	4.6276	3.7344	4.0233	5.785	5.0904	3.5423	4.9155	2.8176	4.9174	6.5789	5.1056	4.437	3.9126	5.3241	6.0023	5.5308	3.9919	4.1859	4.8354	3.4222	2.8934	4.2928	6.1528	5.9667	6.4586	4.4403	2.3334	5.0862	4.2585	4.0259	4.0108	6.36	4.8929	5.0405	4.9392	4.7965	5.6806	5.3298	4.1587	5.4643	6.0902	5.5367	3.4502	7.8056	4.9982	6.1548	3.7602	6.9368	5.5407	5.9052	3.8094	6.3868	5.2323	4.2653	5.5144	6.0177	5.5817	4.5173	5.0887	4.306	4.5601	4.8768	4.7751	6.4157	5.1655	3.855	6.0631	5.2376	5.6608	4.851	7.4795	5.8472	5.6781	5.4046	4.5607	3.9117	4.4155	5.8372
PF3D7_1303800.mrna1_1	PF3D7_1303800.mrna1_1;8974	8974	5.2909	5.189	5.441	4.925	4.4482	4.4416	5.6935	3.8032	3.7159	5.6073	2.1408	4.9602	5.4509	1.7485	5.4152	5.7861	5.133	4.2396	5.1751	3.3016	4.9741	4.9873	5.4522	5.2176	5.6548	4.4121	5.1871	3.6904	5.133	4.8674	5.9484	3.5777	5.1651	5.2578	4.7629	3.669	4.8079	5.1886	5.4145	4.8006	5.1542	4.6611	5.1272	3.6554	5.0206	4.7447	5.6531	4.4087	4.0072	5.7247	5.7137	4.861	3.2585	5.466	4.9986	4.3674	4.4555	4.8212	5.5744	5.1687	5.3799	5.2426	5.2071	5.8807	4.585	5.3038	4.7913	4.8329	2.9873	5.3892	6.0717	4.8237	5.6121	4.9662	4.995	4.7344	5.8885	4.5348	5.1989	5.0747	4.6064	4.2063	4.1779	4.5747
PF3D7_1303800.mrna1_1	PF3D7_1303800.mrna1_1;8975	8975	4.8615	4.9914	4.4289	4.0206	3.2079	2.9635	4.5141	3.2219	3.1587	5.2525	2.6781	3.144	4.9117	3.7366	5.7065	4.6427	4.7442	4.1882	4.0917	5.3352	5.6862	4.855	5.3248	5.269	5.1297	2.5801	3.4195	4.157	4.9828	5.2961	5.7708	2.8298	5.7939	5.1946	3.4699	3.3291	3.2839	4.7939	6.0498	4.7692	4.3241	3.7474	5	2.4515	3.6645	4.847	4.7511	5.7501	5.8043	4.9722	4.6525	5.1106	1.6415	4.8802	5.0361	3.6147	4.3406	5.9637	5.7934	3.1342	4.784	5.6605	5.4728	5.1206	3.1603	4.017	4.95	4.5509	4.8405	5.0993	3.7517	5.1342	4.8768	5.2876	4.8885	4.4575	6.1012	5.2891	5.6631	4.851	3.5198	3.2172	5.4584	3.3505
PF3D7_1303800.mrna1_1	PF3D7_1303800.mrna1_1;8976	8976	4.382	5.1518	4.8192	3.0072	3.359	4.342	5.1073	3.5211	0.6041	5.0892	3.0036	3.9298	5.0259	1.3505	4.8699	4.8027	4.2456	2.2016	5.1375	3.6588	4.3363	3.6871	5.0587	3.9791	5.91	3.516	3.8176	4.9146	5.6602	5.2063	5.0085	2.8074	4.4963	5.7793	3.1635	4.6082	4.1243	4.2319	4.8268	4.2063	4.5868	4.4443	4.8963	2.8738	4.7197	4.4614	5.5232	5.8846	5.0858	2.9203	4.9255	4.852	3.4777	4.9303	3.7908	2.189	4.9208	5.0959	5.1326	5.7947	4.9672	3.7027	3.3132	5.4232	3.9736	5.3341	4.7236	4.5059	4.774	2.7592	3.6508	5.1977	4.3964	4.8495	4.8851	4.3169	6.4145	5.2441	5.5298	2.4489	5.9588	3.5046	4.204	3.2311
PF3D7_1303800.mrna1_1	PF3D7_1303800.mrna1_1;8977	8977	5.9894	5.2219	5.3885	3.7856	3.926	4.6212	5.6904	4.6702	4.3147	5.3834	4.332	4.5534	5.0356	4.756	4.7918	5.6223	5.4002	2.9579	4.6519	4.5981	5.0845	4.9864	5.2709	4.8625	5.6585	4.986	4.2525	4.3688	5.2784	5.3377	5.8076	4.6927	4.2615	5.4222	5.0518	3.1027	5.7137	4.8792	5.532	5.0422	5.1239	4.3074	3.9598	4.6899	5.6921	4.2728	4.582	5.6946	5.2346	4.857	5.3219	4.6011	3.6803	5.7434	5.0496	3.7137	5.0862	5.8156	5.7162	4.9991	5.591	5.6645	4.3399	4.7824	5.0691	4.8748	4.969	4.2464	4.89	5.3519	4.5298	5.0605	5.7298	4.6685	5.8686	5.2211	5.7323	5.3165	6.0616	5.0942	3.6462	5.238	4.7458	4.6317
PF3D7_1303800.mrna1_1	PF3D7_1303800.mrna1_1;8978	8978	5.7637	5.4063	6.1627	4.7808	2.5801	4.2758	5.0076	3.7485	3.9411	5.3799	4.5632	3.433	5.5059	4.1946	4.3909	5.1489	4.5229	4.1985	6.2034	5.438	5.1997	5.2494	5.3754	5.2001	5.438	3.3813	4.5916	4.3484	5.4124	5.9352	6.3866	5.4162	5.5702	4.9217	4.4216	4.5656	5.0365	4.8714	5.7721	4.9823	5.8364	4.437	5.7071	4.9787	4.7655	2.266	4.5348	5.1338	6.0058	4.6299	5.3448	5.6993	2.9891	5.3872	5.151	4.8349	4.9136	5.9119	5.6834	5.8462	5.1461	5.5276	4.3111	4.9658	5.1048	5.4155	5.1667	5.6241	6.07	4.9528	4.3964	5.1102	6.0909	4.905	6.212	5.8841	6.4184	5.4647	5.7068	5.44	4.2273	5.1647	4.5934	4.848
PF3D7_1303800.mrna1_1	PF3D7_1303800.mrna1_1;8979	8979	5.3768	5.2288	6.0094	5.3702	2.373	5.0561	5.9686	5.3359	3.7623	5.8207	4.1993	4.1481	5.5072	5.2784	4.9035	5.5619	5.6736	5.076	4.9672	4.2102	4.6616	4.4529	5.4279	5.2791	5.1247	4.2839	4.6628	4.9279	5.0622	5.4806	5.6625	4.4777	5.2869	5.6848	5.5021	2.6485	5.4735	4.3854	5.6349	5.2219	5.7276	5.6727	12.0431	3.9928	5.3291	4.7766	4.8032	5.9754	5.6235	4.393	5.0875	5.4313	4.1811	5.6276	5.4296	5.649	4.9995	5.8347	6.318	5.246	5.1035	6.1137	5.8243	4.5509	5.5945	6.398	4.7761	4.8714	4.9704	4.9887	4.5916	5.5484	5.9477	5.3885	5.6622	5.558	6.7667	4.5416	5.7428	6.3149	4.7729	5.3799	5.04	5.7684
PF3D7_1303800.mrna1_1	PF3D7_1303800.mrna1_1;8980	8980	6.1735	5.4124	4.4436	5.7401	4.504	4.9112	6.2758	4.5254	5.5543	6.6453	5.591	4.8535	6.1765	4.4356	5.269	6.4271	5.8442	5.5132	5.6814	4.7355	5.8557	5.5122	5.9201	5.254	5.7434	5.1052	5.5151	4.9006	6.4705	6.3089	5.4718	5.0308	5.0747	5.7361	5.0832	4.4423	5.6462	4.9741	5.6596	5.9547	5.2001	5.6308	5.4033	4.2869	5	5.7716	5.5747	5.7871	5.6685	6.0376	5.7347	5.6241	5.405	6.194	5.9009	5.1969	3.2795	5.1639	5.6814	6.2225	6.2014	6.9769	4.9625	5.073	5.269	6.4124	4.9695	5.6921	5.2468	5.0277	5.2847	5.7608	6.2282	5.6505	6.6814	5.1131	6.3583	5.9914	6.3275	5.3778	3.4944	4.2623	5.5317	5.0734
PF3D7_1303800.mrna1_1	PF3D7_1303800.mrna1_1;8981	8981	6.4976	6.718	6.273	5.9045	4.1882	5.1783	5.0583	5.0535	5.3441	6.7642	5.3484	4.3262	6.1235	5.3381	3.9184	5.6387	6.0264	5.1687	4.6311	5.7552	5.5351	4.9016	5.9595	6.5118	5.572	4.797	5.8194	5.0853	5.9736	6.4811	5.9305	5.4128	6.8615	2.9964	4.8288	4.4403	6.2207	5.2761	6.2128	5.5018	5.2536	6.025	5.824	5.6053	5.6602	4.7344	5.4515	6.1759	5.9381	5.5091	5.1707	5.4591	5.4256	5.6505	5.5789	5.7007	5.3516	6.55	6.3171	6.3448	6.2623	6.314	5.6605	5.6279	6.1878	4.8068	5.6197	4.6404	5.7929	5.5075	5.1477	5.7306	6.6935	5.9498	6.934	6.1528	7.0717	6.3752	6.3526	5.7584	5.6519	5.3764	5.1546	5.3395
PF3D7_1303800.mrna1_1	PF3D7_1303800.mrna1_1;8982	8982	6.6259	5.9768	5.4998	5.1663	3.3377	4.3909	6.0747	4.8084	4.9112	6.9651	6.0121	5.5942	6.1973	4.1985	5.7007	5.5892	5.4509	5.3245	4.5789	6.2504	6.0779	5.6185	5.5267	6.2946	6.2436	3.6017	5.0942	4.8465	5.732	6.641	5.9155	5.7129	5.382	6.3537	5.6803	5.7869	6.2436	4.9336	6.7797	6.2506	5.0121	4.6843	6.0217	5.3049	5.1424	5.7344	5.8936	5.4886	6.2061	6.5575	5.3147	5.1843	4.7565	5.9004	5.9444	6.3752	5.5292	6.3551	6.455	5.9609	5.8349	5.6112	5.9253	6.1603	5.2664	5.0764	5.2102	5.9581	5.4841	7.1008	5.1305	6.2126	5.8834	5.1671	6.5767	5.2813	7.2187	6.4658	6.6496	4.6444	4.0453	5.4091	6.1711	6.6307
PF3D7_1303800.mrna1_1	PF3D7_1303800.mrna1_1;8983	8983	6.8848	5.8649	5.1164	6.1073	4.3313	5.2839	5.6191	5.2913	3.7751	6.746	5.7671	5.5463	5.3844	5.7339	5.3802	5.4838	5.4803	6.0978	5.5021	5.1771	5.5975	5	5.6444	5.76	4.889	5.0819	5.1131	5.2869	5.594	6.0341	5.8731	6.4268	5.6687	5.1114	6.1156	5.2713	5.9741	3.7918	5.4777	4.7214	5.3241	10.8015	5.0661	5.2184	5.5033	5.2087	5.6229	5.7186	5.4886	5.3041	5.5668	4.7903	4.8919	6.1096	5.1835	5.8829	5.1679	6.497	6.1556	5.406	5.6038	6.431	5.8056	5.8364	5.5616	6.1045	5.6282	5.7361	5.6129	6.9706	5.383	5.8045	6.4406	5.7761	6.7706	5.7626	6.9531	5.7366	6.1574	5.353	5.1835	5.3313	6.0173	6.3745
PF3D7_1303800.mrna1_1	PF3D7_1303800.mrna1_1;8984	8984	6.7481	5.0453	5.431	5.6299	4.0295	4.314	6.083	4.7004	3.6713	6.7475	5.4091	5.7151	5.9537	5.1898	5.3747	5.6659	5.8435	4.6899	4.9584	6.4598	6.3027	6.1077	5.1461	5.9395	5.1453	4.8639	5.2188	5.903	6.1087	6.1233	5.9658	5.3899	6.4689	5.1759	5.4074	5.2242	6.0378	6.2186	5.8232	5.0579	4.2735	8.2831	5.6554	5.1639	4.6029	5.6124	6.5653	5.4353	4.985	5.8507	5.2464	5.7605	4.0798	6.5606	6.3374	7.1042	5.5217	6.4219	6.0056	5.7779	5.8349	6.7192	5.2645	5.6392	5.9227	5.5435	5.1326	6.2363	6.4481	6.508	5.6531	5.1181	6.3632	5.2145	6.0592	5.8485	7.2499	4.8176	5.6206	5.985	5.3649	4.9001	6.25	6.6772
PF3D7_1303800.mrna1_1	PF3D7_1303800.mrna1_1;8985	8985	6.4366	5.9402	5.6656	4.4607	4.7393	5.5898	5.6559	5.5444	4.3248	6.5931	6.1813	4.9136	5.4185	4.6421	5.6082	5.8782	6.1268	4.4535	6.2207	6.7831	6.212	5.3334	6.6398	5.4998	6.2055	4.4336	6.4705	4.6525	6.5898	7.0971	5.6041	5.4168	6.0839	6.3675	5.7816	4.7623	5.6559	5.4439	5.9378	5.7576	6.4883	5.6854	4.917	5.228	4.8063	5.8994	6.2802	5.6758	4.9279	6.4209	5.0687	5.2668	5.4101	5.488	6.3327	6.2018	4.6247	6.5146	5.9119	5.6579	6.0732	6.1892	5.1522	5.7233	4.3923	6.0512	4.7474	5.8344	6.6838	6.6907	5.5656	5.5692	6.5977	5.8977	5.7509	5.9484	7.0045	6.2817	5.9653	6.0446	5.7549	5.3785	6.4443	6.9717
PF3D7_1303800.mrna1_1	PF3D7_1303800.mrna1_1;8986	8986	6.8401	6.1412	5.4828	6.1579	4.7586	5.6305	5.0909	3.546	4.6938	7.0457	5.6673	4.6088	5.4459	4.0976	5.06	5.5934	5.8659	5.0708	5.3487	6.097	4.3038	4.9662	5.5407	4.9625	5.5232	5.09	5.2468	5.1767	6.8923	6.1896	6.4994	4.9887	4.5686	5.8765	5.3579	4.3477	4.6352	5.0237	4.9919	5.1404	4.4861	3.3519	5.4266	4.8679	5.0233	4.8298	6.1601	5.3625	3.497	5.5638	4.7698	5.757	4.6843	5.9932	5.7377	4.8053	5.3176	5.6369	5.6957	5.6727	5.8347	5.9823	5.9875	5.6358	5.2122	5.0224	4.9699	5.0734	6.1823	4.7027	5.5232	5.5613	5.151	6.1556	6.8873	6.1888	6.7071	5.8958	5.6285	5.3259	5.4621	4.7225	5.3331	6.1031
PF3D7_1303800.mrna1_1	PF3D7_1303800.mrna1_1;8987	8987	5.6548	7.8988	6.7058	4.9079	3.9307	4.7104	4.6439	5.4979	3.8268	5.7671	5.3341	4.7285	5.5738	4.5741	5.4515	5.8691	5.694	4.7517	4.9322	9.6193	6.6219	5.3899	5.878	5.2403	6.2613	4.1651	2.5705	5.3674	9.7121	5.6665	5.5735	5.2735	5.8775	6.8917	5.2683	4.1276	5.8775	4.3363	5.9777	6.1106	5.1164	7.9845	5.2323	4.2242	5.017	4.5886	5.383	5.7708	5.067	4.5711	5.8902	4.3709	6.065	6.286	5.6826	4.0461	4.5154	5.9519	6.1793	6.217	6.8065	5.4121	7.6489	5.2095	4.479	5.0184	4.2532	5.3431	6.4767	5.6817	5.4346	5.2165	6.2132	6.1685	5.6056	6.1961	6.1495	6.8426	5.0144	6.266	5.3356	4.8714	7.1232	5.9329
PF3D7_1303800.mrna1_1	PF3D7_1303800.mrna1_1;8988	8988	6.2201	5.9231	7.1256	5.2828	4.025	5.0972	5.7565	5.5598	5.6328	5.9253	4.9787	5.9162	5.1502	4.9621	4.7897	5.3323	5.3512	6.4428	5.4423	6.3047	6.7798	5.9033	5.8565	4.5975	7.1306	3.9222	5.2426	5.8607	6.3544	6.8421	6.097	3.9653	5.5632	6.8836	6.1237	5.7123	5.878	4.5862	5.5148	5.3854	5.5021	10.5109	5.2672	4.5546	5.0121	5.6002	5.254	5.581	4.7452	5.55	4.157	5.9458	5.7637	5.7732	5.5677	1.9598	3.8166	5.7845	7.4358	4.9955	5.6982	6.8946	6.1027	4.8639	5.8674	5.1313	4.3978	5.4604	8.6029	5.4963	5.5832	5.8902	5.9646	8.6007	6.2587	6.1759	6.6795	5.9989	5.96	5.8765	5.6349	5.0635	5.9741	9.197
PF3D7_1303800.mrna1_1	PF3D7_1303800.mrna1_1;8989	8989	5.9095	5.8125	5.3381	5.0527	4.2342	4.9887	5.0522	3.6218	2.7549	5.9635	3.6462	4.347	5.3384	2.2418	4.0942	4.3341	4.8535	3.9699	4.9914	6.5032	5.4591	4.6809	4.6611	6.035	6.0672	4.8595	4.2532	5.406	5.8525	6.4486	6.2075	2.8258	4.8293	5.5182	5.2223	4.8384	4.5166	5.6082	5.7404	4.7404	4.5173	8.6054	4.8232	5.025	5.4279	4.4963	5.9697	4.9718	4.516	5.1615	5.0339	5.7669	5.1169	6.0555	4.09	3.9193	4.8625	4.9864	8.6738	5.1289	6.3539	6.3302	5.5555	5.6761	5.729	5.3147	4.5021	5.745	9.2759	5.8639	3.7527	4.8104	5.6991	9.4075	6.1045	6.8941	6.5278	4.6456	4.6696	5.7584	4.8836	4.2608	4.7698	9.7607
PF3D7_1303800.mrna1_1	PF3D7_1303800.mrna1_1;8990	8990	6.841	5.8822	5.5395	5.5573	5.0579	4.5934	5.4986	4.6814	4.4522	6.499	5.6738	4.6685	5.4735	3.7897	5.0596	6.3604	5.0483	5.098	5.2983	6.2071	5.2593	4.6599	4.9955	5.0665	5.9656	4.9547	4.6616	5.3572	6.2802	5.7887	5.3995	4.1922	5.3851	5.6907	3.9745	4.5789	5.986	4.6496	4.9179	4.8324	3.8319	7.881	4.4944	5.0126	5.6786	4.4303	5.6585	6.0894	5.3789	5.0347	4.9745	5.0652	3.0391	5.9718	3.9644	4.9463	4.8953	5.1198	10.2541	6.0301	7.14	6.1977	4.7377	5.0862	5.7331	5.2891	4.6502	5.9191	7.2997	5.328	5.1169	5.2979	6.5111	10.0789	5.8316	7.3495	6.1593	5.0197	4.8968	5.479	4.9704	4.7076	6.1303	7.8929
PF3D7_1303800.mrna1_1	PF3D7_1303800.mrna1_1;8991	8991	5.488	6.27	5.4571	5.826	4.6871	4.9809	6.2785	6.0328	3.306	6.2604	4.9284	5.9896	5.4276	2.2141	4.9995	5.7743	5.4396	5.1301	5.1779	5.6702	5.9011	5.2327	5.4624	5.1123	6.6554	4.5826	5.1235	4.7761	6.8963	6.4578	5.2052	5.696	4.3576	6.1125	4.2095	4.6616	5.0308	7.0811	5.7109	5.9201	5.0777	7.7452	5.4419	4.4634	4.8802	4.8384	6.2034	5.9451	2.6576	4.7479	5.076	5.0179	5.2946	10.3036	5.675	4.1001	5.6485	5.6038	8.1341	5.2456	7.7454	6.9437	4.0435	4.9718	5.1851	5.0704	4.926	6.7404	8.669	5.0742	4.95	5.5014	5.7282	8.6051	5.1436	7.6857	7.0612	5.0135	4.9189	5.4212	3.9837	5.5478	7.0084	8.7901
PF3D7_1303800.mrna1_1	PF3D7_1303800.mrna1_1;8992	8992	6.3243	5.7861	4.5711	6.0043	4.8851	5.9241	7.1467	5.0286	2.9222	6.384	4.9208	5.1469	4.696	5.0917	4.7463	7.4029	5.436	5.2705	5.7592	6.7225	5.7687	5.8006	5.8831	6.5659	5.9937	3.7803	3.6182	4.7554	6.2197	6.1643	5.2456	5.7669	5.6091	5.4627	5.5261	5.1469	5.0832	4.9722	5.2675	4.504	5.5395	7.5705	5.2517	4.7479	5.4532	6.3649	5.4614	5.9505	5.8997	4.228	5.7824	5.1031	4.126	6.2348	5.2858	5.9846	5.5264	5.8169	6.7513	5.5116	6.3245	5.9549	5.6758	4.6736	5.8369	5.3837	5.3306	6.2456	8.0214	5.5279	5.3154	5.9086	9.6297	7.7442	5.204	6.6067	6.1408	5.2679	5.7112	6.4385	5.4316	4.257	5.1579	8.5494
PF3D7_1303800.mrna1_1	PF3D7_1303800.mrna1_1;8993	8993	6.359	5.8009	5.2906	5.5311	3.2234	5.1711	6.6632	5.8765	5.4915	6.4799	5.009	6.3105	5.8237	2.9165	5.6091	8.0001	6.0966	5.9875	5.9764	5.9411	6.0461	5.9174	5.8948	6.6266	7.7727	6.4499	5.3448	4.4731	6.6479	5.4283	6.9555	5.6642	6.3623	7.9779	6.4538	4.9463	6.1508	5.8056	5.285	3.756	6.9785	9.0431	5.5429	6.7279	5.5768	4.319	5.669	5.931	4.7208	6.2728	5.7658	5.9632	6.1661	6.4143	5.5832	5.522	5.2521	6.5452	9.9809	6.4077	7.293	6.2999	6.4293	5.8417	5.3743	5.2787	5.1218	6.6882	9.5425	6.0177	3.9973	5.7621	6.3018	10.2393	5.0264	6.3429	6.9616	6.8005	6.2034	6.0879	5.5261	5.5469	6.9919	10.1736
PF3D7_1303800.mrna1_1	PF3D7_1303800.mrna1_1;8994	8994	6.7456	5.4938	6.5353	5.8014	5.2861	5.0058	8.0849	5.4463	4.1961	6.8793	6.0535	4.9373	5.6682	3.9336	5.8329	9.2207	5.9484	8.7753	6.3642	6.8522	5.8035	6.7268	7.4082	6.4469	6.0369	5.694	4.3406	5.3216	7.0878	6.2817	6.348	5.7751	6.0674	6.9989	5.5413	5.9224	5.7057	4.2032	6.7068	4.3519	4.6536	8.8934	5.3136	5.6608	4.8977	5.5638	6.2754	6.0221	5.3107	5.2342	7.0112	5.4016	5.093	5.897	6.595	5.7581	5.1069	6.8169	7.7255	5.4614	6.5081	6.5645	5.9834	10.7396	5.6556	5.9174	5.6879	5.9748	9.4594	6.9234	5.013	5.1863	5.6433	7.6578	6.4092	6.2432	6.7782	5.2529	11.1295	5.6346	5.1607	3.546	6.496	9.1123
PF3D7_1303800.mrna1_1	PF3D7_1303800.mrna1_1;8995	8995	6.0119	5.2265	6.1886	5.9598	4.4012	5.6591	8.3114	4.3434	4.5286	6.0157	5.6235	5.9853	6.0685	3.903	6.3116	9.948	5.4453	9.5184	5.3071	7.1137	6.516	5.8084	6.0081	6.0323	6.191	5.0505	4.4141	5.6387	6.9907	6.1585	6.4043	7.1088	6.2261	6.3827	5.8382	7.0919	6.5966	5.911	7.2238	5.0036	5.2095	11.2109	5.5708	6.0398	4.9791	5.4722	5.9033	5.7225	5.6002	6.413	6.9466	5.288	5.0883	6.0321	8.9543	5.3674	5.021	5.5144	10.2899	4.7355	6.4777	6.6981	4.4835	11.5961	5.1953	5.3484	5.327	5.6261	10.9828	10.1215	2.8699	5.7944	6.1546	10.2086	5.8642	6.3689	7.0481	5.7434	11.6097	6.5211	4.585	3.8992	6.2462	10.5686
PF3D7_1303800.mrna1_1	PF3D7_1303800.mrna1_1;8996	8996	6.6945	5.0531	6.6428	6.5102	5.5239	6.3935	8.4465	5.4429	4.8684	6.3127	5.3038	5.2032	6	5.218	5.5392	9.8597	5.6854	7.1381	4.6893	7.6871	6.3913	5.098	6.0453	7.3762	7.5413	5.2261	5.0219	5.8306	7.021	5.4967	7.1513	5.257	7.1133	8.2768	5.712	5.7126	5.6188	5.2188	5.6229	3.8963	2.926	9.0009	5.6927	6.3009	5.9537	3.774	5.8061	6.1493	5.2581	5.3544	8.0266	5.0968	4.3903	6.3827	9.075	5.0522	5.6993	5.7816	8.9108	5.1375	6.8833	6.6522	5.2188	10.4725	6.2329	5.4832	5.7431	5.9734	9.9106	9.9879	5.0018	6.6946	6.7716	7.4016	5.405	6.818	6.8621	6.7645	10.1537	6.3225	5.111	4.6058	6.3517	9.8475
PF3D7_1303800.mrna1_1	PF3D7_1303800.mrna1_1;8997	8997	6.0913	6.0141	6.3823	4.8151	5.2388	6.2172	8.0525	5.0879	1.5361	6.1898	4.4621	6.6356	4.9823	4.9279	5.4774	10.345	5.2273	9.3615	4.8797	7.4689	5.7957	6.2228	5.5258	4.682	5.3957	4.9791	5.157	4.4509	6.5871	6.7123	6.7397	4.9481	5.9507	6.5304	5.3172	7.0297	5.9977	4.8425	7.458	5.2917	5.1391	8.7764	4.3533	6.194	5.6476	5.0268	5.7082	6.1723	5.7192	4.8972	6.049	5.4036	4.8314	6.4723	8.1108	5.2917	5.0426	5.8679	8.6344	5.0755	5.585	6.7343	5.7871	11.5324	4.9635	5.31	5.4296	5.9057	9.3789	10.721	5.1647	5.7853	5.5723	7.1583	5.3726	5.7118	6.976	5.6516	11.9796	7.0727	4.2063	6.115	6.5322	9.399
PF3D7_1303800.mrna1_1	PF3D7_1303800.mrna1_1;8998	8998	6.3834	5.6924	6.0464	6.4978	5.7192	5.3298	8.9805	6.0644	5.3298	6.5702	5.851	5.4306	5.6317	4.5091	6.5916	11.1375	6.0299	9.2574	5.1703	7.3063	6.0723	6.2263	5.1301	5.8552	6.393	5.5087	6.2841	5.6005	7.0569	6.5995	7.0484	4.6094	5.4545	8.208	6.0378	6.5969	5.9369	5.9196	6.8605	5.6505	3.857	9.1106	4.6633	6.3665	5.1461	4.8104	6.3709	7.0207	5.0175	10.406	6.0708	5.6662	4.7602	5.3632	8.1287	5.2612	4.8856	5.915	7.8119	4.6882	7.6531	7.0006	5.7546	11.0362	5.5166	8.2023	5.4005	7.6258	8.4139	10.1586	6.2085	5.2223	7.0471	7.3161	5.4653	6.7837	6.9424	6.1024	10.7885	6.3906	4.7192	5.0072	6.9271	8.3995
PF3D7_1303800.mrna1_1	PF3D7_1303800.mrna1_1;8999	8999	6.833	6.6692	6.3993	6.3523	4.691	6.3916	8.9079	4.1867	4.2319	6.1987	5.3799	4.1771	5.6781	2.8156	6.0978	10.8392	5.9581	10.1854	5.5487	8.226	5.8232	6.4798	6.6417	4.8585	7.3563	5.1961	6.6072	5.157	7.7791	5.9512	6.7564	6.4036	6.537	8.3619	5.466	7.4116	5.9303	5.1338	6.7627	8.5256	6.5308	8.1305	6.2132	6.747	5.8487	5.128	5.7393	6.2367	5.7444	11.0586	6.8811	6.0448	5.2418	6.0906	9.2275	4.8807	5.4479	7.2784	6.3062	5.2869	7.8326	6.6343	6.3885	12.2931	7.2999	5.0819	5.2426	7.9101	8.3378	10.4683	5.3074	5.7412	7.4773	6.3297	5.434	7.65	7.7461	7.0609	11.1849	7.3878	5.4482	4.0339	8.4009	8.2285
PF3D7_1303800.mrna1_1	PF3D7_1303800.mrna1_1;9000	9000	9.235	8.476	8.996	6.4671	6.3329	5.489	10.0177	7.105	6.7589	9.1886	6.5866	7.5736	6.0845	6.5179	5.7929	11.9742	6.8504	11.5187	8.279	11.4593	7.0986	4.6496	7.4748	8.1331	6.1971	7.9963	6.8586	8.6179	11.4517	7.9302	6.7057	7.1142	7.9281	6.5645	7.0158	9.1929	8.0887	5.5919	7.5844	8.1386	7.0711	9.3312	6.8643	8.4139	7.8896	4.7903	5.8435	7.6907	6.0706	10.8895	6.9774	5.9533	5.0575	5.9709	12.3654	5.2008	5.8632	5.6662	5.5229	9.4168	5.988	6.9177	7.1024	14.0944	7.8192	5.0909	6.1475	7.0575	9.6985	13.1134	6.2696	6.0921	6.9132	5.3593	8.7931	5.7798	7.4949	7.2075	13.7725	7.0866	5.4323	6.7633	7.3132	9.8131
PF3D7_1303800.mrna1_1	PF3D7_1303800.mrna1_1;9001	9001	7.39	8.4155	9.9893	7.6061	6.2908	6.6116	10.9375	7.3007	6.9355	7.5294	6.35	9.5022	7.9932	6.2489	7.1184	12.8108	8.0793	12.6975	5.9502	11.76	8.1043	4.9537	7.9379	10.2721	7.3357	6.6768	7.9358	4.9727	11.9015	9.204	8.6103	7.2902	10.0681	8.2512	6.3851	9.6043	9.2309	7.1661	7.3635	8.5819	7.5403	10.5444	8.6333	9.6484	6.529	7.3405	6.8112	7.6812	7.697	12.1989	9.2331	7.2291	12.0566	6.8924	12.9839	6.7879	6.0009	8.2289	8.2909	10.4202	6.0032	9.0757	7.26	14.6159	9.4649	7.5777	5.1699	7.2516	10.3659	13.6554	6.0856	7.0131	9.5268	8.3149	10.3625	6.3165	8.448	7.3724	14.2235	9.7209	7.6342	7.649	7.5279	10.1763
PF3D7_1303800.mrna1_1	PF3D7_1303800.mrna1_1;9002	9002	7.2137	7.827	9.0432	7.9329	5.1603	6.0431	10.1247	7.0455	6.6873	7.6286	5.8515	8.2911	8.5778	5.9191	6.7582	12.2957	7.5838	12.0763	5.4634	10.3589	9.2583	5.3309	6.4016	8.7391	7.5382	4.157	6.9915	5.263	10.5998	8.7498	8.1743	5.7477	8.85	7.6106	6.5188	8.9522	7.4344	6.6334	6.0426	7.3168	9.6763	10.2482	6.5999	7.1719	6.7118	5.2806	6.8147	5.0815	6.8278	10.933	7.4997	6.4822	8.813	6.2186	12.5208	5.6334	5.5217	8.1277	6.0987	10.1046	5.7698	8.4784	7.7353	14.0441	8.3703	5.8938	5.6753	6.5586	9.2209	13.4456	5.8001	6.966	8.7919	5.9946	9.4534	6.4596	8.8477	6.3944	14.0706	8.4903	5.6156	5.8171	6.7506	8.8056
PF3D7_1303800.mrna1_1	PF3D7_1303800.mrna1_1;9003	9003	7.3659	6.6702	5.1902	7.6411	6.0978	5.6716	5.9345	5.993	5.2126	7.8305	5.6511	8.4934	7.7098	5.636	5.5726	5.9079	6.2067	7.8373	5.3391	9.9609	7.2271	4.7474	4.963	8.5299	6.7808	3.228	5.2415	5.3593	9.9768	7.3783	8.5285	0.9336	8.1013	7.1178	4.849	4.8723	6.1455	6.2587	5.9623	5.2761	5.0334	10.1004	4.8836	5.2071	5.8076	5.2828	6.6595	7.0809	4.0934	9.7718	8.9167	5.2126	6.7908	4.8395	6.3381	4.6456	6.1189	7.5329	4.98	9.24	6.1315	7.5432	6.6702	7.7955	9.0064	4.926	5.4323	5.8387	7.8659	6.7357	4.5014	6.1528	8.399	5.1997	9.3156	5.0605	7.4549	6.4864	8.0399	9.1082	5.4022	6.0437	7.3575	8.4515
PF3D7_1303800.mrna1_1	PF3D7_1303800.mrna1_1;9004	9004	6.9883	6.1859	7.2471	7.9056	4.9322	5.8577	5.6724	5.9948	5.3338	7.1495	5.4482	6.7711	6.8003	5.1202	5.4226	5.3291	7.3022	4.4568	5.4591	9.1697	6.5179	4.3764	6.0121	8.4709	6.3147	2.4957	4.2126	6.0725	9.4888	6.2746	7.063	4.8505	8.1138	6.5317	5.1562	5.4561	5.889	5.7787	6.7096	6.2479	4.5625	9.6382	4.6798	5.4199	5.2403	4.6741	5.9236	5.6147	4.5242000000000004	9.0625	8.2236	4.8694	8.1539	5.2165	5.931	4.9713	5.3813	7.6406	5.2619	9.3593	6.7986	7.2605	7.0024	6.3649	10.2542	5.9449	5.2292	6.1967	7.8208	5.5671	5.3295	5.9793	8.659	6.2221	9.3822	6.4434	7.7031	6.4378	6.9878	10.6201	5.805	5.2828	6.2359	8.1479
PF3D7_1303800.mrna1_1	PF3D7_1303800.mrna1_1;9005	9005	6.6121	6.6382	6.4368	7.2584	5.6736	6.3109	5.8686	7.0559	3.6747	6.6807	6.5339	8.1952	7.7359	4.7887	4.915	5.7562	7.3217	6.09	5.7871	9.0779	6.2909	5.0989	6.5329	7.7968	7.9187	4.85	7.2342	5.4604	9.0088	7.7423	6.2369	8.1711	8.2365	8.7789	6.2355	7.2119	6.3542	6.9864	6.0341	6.2677	6.2547	9.8378	5.5877	6.525	6.3521	5.2456	7.1349	4.8748	4.0985	10.0919	5.9549	6.463	10.9026	5.3388	6.1719	4.126	6.9536	8.4891	6.2759	10.6019	7.784	9.1529	8.9578	6.4943	10.3122	6.0522	5.6427	7.4076	6.327	6.2207	5.0734	8.9017	9.4578	6.6706	10.6145	7.6819	8.3278	7.9006	6.3043	10.5908	6.3056	6.1753	8.1856	7.0617
PF3D7_1303800.mrna1_1	PF3D7_1303800.mrna1_1;9006	9006	5.8364	5.9784	5.5826	6.7561	4.6724	5.3614	5.7787	4.4529	4.3764	5.6977	5.5607	6.8057	6.757	3.2735	6.2255	5.7164	6.3635	3.144	8.1655	5.8555	6.2217	4.5336	9.3678	6.7068	6.4243	4.4283	7.0788	7.3987	7.2799	6.0283	6.2102	11.7091	6.7964	5.709	4.6854	7.3548	3.9069	5.2133	6.3602	3.6206	4.7597	7.5966	4.7798	4.8253	4.5632	4.8017	6.1813	5.5005	3.5558	4.1027	5.8425	5.0054	6.7727	3.6112	5.2728	4.1985	5.3757	8.5101	5.8686	9.372	6.2983	7.2966	6.218	6.6623	5.5549	6.5159	4.4356	5.3384	5.7167	5.1639	4.0312	5.8452	9.142	5.7353	9.8277	5.8395	8.0575	6.437	5.8851	5.8931	5.8112	5.1436	7.7825	6.0041
PF3D7_1303800.mrna1_1	PF3D7_1303800.mrna1_1;9007	9007	6.492	5.5549	5.2145	6.1295	3.3089	8.6725	4.8475	4.5273	3.7666	4.7208	5.3597	5.6812	4.9098	3.2311	8.8769	5.0509	5.0317	3.926	4.5211	6.0775	5.6369	4.7442	9.7817	5.1922	5.057	4.7015	6.5638	4.8669	5.3001	6.2449	5.7315	11.6102	5.3441	5.1562	3.6171	6.3501	6.1227	5.1035	4.9416	4.0277	4.4561	7.4089	4.8084	5.1989	2.5729	3.9126	5.4439	5.5653	3.9718	3.3277	5.5653	5.2388	4.9184	4.0644	5.3663	4.9345	5.5481	7.4587	5.7385	7.8028	5.5232	5.8753	5.0858	5.8209	5.749	5.4416	5.3056	4.3023	5.7988	5.5726	4.6023	4.4283	7.9634	6.0561	8.3646	5.8056	6.6057	5.0695	5.4033	5.6505	4.1035	2.0072	4.3688	5.5438
PF3D7_1303800.mrna1_1	PF3D7_1303800.mrna1_1;9008	9008	6.1504	5.7189	5.3558	7.4797	4.0832	7.0784	5.2106	4.8718	3.8728	5.6387	6.2126	7.1519	7.9777	3.1094	7.8347	5.3205	5.5308	3.2913	4.5361	4.4938	7.8321	5.0755	10.5531	7.5124	7.1011	4.9713	9.4677	4.7708	5.7054	6.1963	6.3625	12.4207	7.0488	6.7251	4.849	10.6931	4.3277	5.8004	5.6653	4.2935	5.4786	7.9334	5.2114	5.1285	5.238	3.0755	6.4454	5.5823	2.3477	5.7074	6.6942	4.2675	8.411	4.9973	5.5135	4.0081	4.7666	5.6736	5.9672	9.4963	5.9286	7.1772	6.0518	5.7647	4.1851	6.0468	3.1489	5.2615	5.189	5.8435	4.7824	4.5497	6.2559	6.3016	9.496	5.8245	7.4848	5.9725	6.0732	5.779	5.6311	4.1627	4.4653	5.0453
PF3D7_1303800.mrna1_1	PF3D7_1303800.mrna1_1;9009	9009	5.9561	5.6485	5.211	6.3129	3.7602	6.6407	4.9973	4.887	3.9514	6.6807	6.2733	6.7592	6.7888	4.2494	7.1242	5.3266	5.6622	3.0892	3.7887	4.3903	6.4097	5.8309	10.4795	6.3639	4.8948	2.729	10.0156	4.7517	4.0747	6.1637	6.0407	12.926	6.5529	6.3976	4.6831	9.0157	4.435	5.6837	5.7876	4.6444	5.4141	6.5962	5.2133	4.9088	5.1239	4.4416	6.731	4.4202	2.6803	5.769	6.6648	5.6668	7.9459	5.4689	4.101	4.4263	5.8248	6.477	5.3597	9.2262	6.0875	6.6574	6.1508	5.295	4.3576	5.5097	5.8607	5.8372	4.067	5.8826	5.3519	6.2741	6.2948	5.9898	8.9379	5.1811	7.3885	4.8298	5.2001	4.4568	5.314	3.4019	5.8169	5.636
PF3D7_1303800.mrna1_1	PF3D7_1303800.mrna1_1;9010	9010	6.0277	5.9217	5.4111	4.9035	4.1218	5.6135	4.841	3.0303	2.9505	5.4162	4.9523	1.1243	4.8924	4.0383	5.406	4.6035	4.26	4.7004	3.2987	4.8435	4.8053	4.1611	10.1816	9.2134	4.9869	4.3978	8.8333	4.4796	5.0036	5.7482	4.8089	11.6381	9.3503	4.6668	5.0579	9.3235	4.4912	4.813	5.6876	5.1293	4.8841	3.4764	6.1753	5.8314	4.5515	4.2048	4.7458	5.8215	3.9495	4.7777	6.9608	5.7942	2.1985	4.9203	3.591	4.3646	3.845	5.594	5.2589	4.8758	5.6392	5.9411	4.4886	5.383	4.6859	5.0215	4.3978	4.0027	4.9035	4.0365	4.3875	4.4796	3.7268	5.1131	5.5975	5.6029	5.6924	5.3201	5.0605	3.8768	5.1428	4.8654	3.2219	4.4738
PF3D7_1303800.mrna1_1	PF3D7_1303800.mrna1_1;9011	9011	5.4009	4.9231	5.2806	5.3782	3.7949	5.8765	4.8253	2.9523	2.8298	5.3234	3.7071	4.3038	5.233	2.0942	5.3005	4.4673	5.111	4.3695	4.6058	4.673	5.2935	4.1375	10.4378	5.121	4.5304	3.98	9.8471	4.9011	5.251	5.7377	5.1926	12.8111	5.7167	5.3423	4.6775	8.8778	4.1675	5.1546	5.5049	4.1001	5.2491	5.6023	4.6421	5.4036	5.0334	4.4456	3.6159	4.5059	4.157	5.6868	8.0072	4.9681	3.0875	5.3778	5.2415	3.3434	4.8063	5.1198	5.3586	4.0635	5.3878	4.2824	9.7849	4.8948	4.9222	4.1334	4.8728	4.9602	4.9274	5.0934	4.2913	5.0755	5.8025	3.269	4.5759	4.682	5.6326	5.9551	5.8352	5.6932	4.4816	2.9107	5.0152	3.3909
PF3D7_1303800.mrna1_1	PF3D7_1303800.mrna1_1;9012	9012	5.0665	5.3505	5.1181	4.582	4.3618	6.0083	3.6713	2.9486	2.1144	5.5723	4.1755	4.1675	5.4283	4.0241	5.5638	5.6761	4.5423	4.1293	3.841	5.093	4.85	4.3248	8.5891	4.3882	4.8953	3.1651	6.7446	4.9064	5.6702	4.2943	5.3621	10.7599	4.7442	5.1502	4.5097	7.1501	3.8629	3.0687	5.5388	4.1001	4.3498	3.1554	5.3635	4.3561	4.3854	2.9088	4.0161	5.2957	2.848	4.9537	5.1587	4.9754	3.4449	4.8395	5.3747	3.6323	5.2464	5.8726	5.4542	3.5801	4.8197	4.0798	6.266	4.8197	3.126	5.5738	4.4822	4.1546	4.5789	2.9727	4.433	5.5552	4.6775	4.8309	5.2664	5.7296	5.6918	5.2645	4.7257	4.4236	4.845	3.99	5.2578	5.2813
PF3D7_1303800.mrna1_1	PF3D7_1303800.mrna1_1;9013	9013	5.6693	5.2521	4.7093	4.9832	4.5844	4.4114	4.295	3.5361	2.7049	5.3702	5.3359	4.1457	5.2596	3.9107	4.9026	5.1827	5.1123	4.7279	4.5638	4.2943	4.2979	4.1318	8.6294	5.2095	4.7814	2.8094	3.8258	4.4489	5.3621	3.7729	4.9932	11.5286	4.6605	4.8958	4.3132	4.9463	3.8094	1.189	4.963	4.0747	5.7076	4.3778	4.6035	5.1615	4.4276	4.1052	3.8826	5.2149	3.7323	3.9635	5.7071	4.0695	2.6599	4.7043	4.8758	1.257	4.8768	5.4621	5.7808	4.9011	4.0892	5.0909	6.0575	4.4738	3.8125	4.8654	4.9467	5.7282	5.342	4.4012	4.729	5.504	4.9919	4.4607	5.382	5.5641	6.1268	5.5429	5.2521	4.5723	4.7639	4.4568	5.4621	4.1035
PF3D7_1303800.mrna1_1	PF3D7_1303800.mrna1_1;9014	9014	5.3614	4.9928	4.591	4.7751	4.0678	5.3723	4.2133	3.7856	4.8773	5.7708	5.8387	4.9241	5.7257	5.2735	4.3736	4.627	4.9378	4.3674	1.4957	3.557	6.1346	4.9193	7.7296	5.2668	5.0453	4.1465	6.8203	5.4419	5.4019	6.406	6.121	10.5076	4.1595	5.62	4.8309	6.1212	3.6076	4.5342	9.0614	3.8288	4.5267	3.5705	4.4919	4.85	4.7274	5.1164	4.5311	8.5381	5.2657	4.5072	5.9222	6.0566	3.5008	4.7296	5.7317	4.5329	5.5357	5.1795	6.1793	4.3611	4.9336	6.8561	4.9355	4.9088	5.6834	5.8615	5.2426	6.9944	4.8802	4.4627	4.4848	5.0866	5.2968	5.1106	5.0152	5.4976	8.0423	5.8215	5.3747	6.1532	5.6682	3.7115	7.0108	3.2357
PF3D7_1303800.mrna1_1	PF3D7_1303800.mrna1_1;9015	9015	5.0764	4.7339	4.4686	5.6174	4.0391	4.5662	4.3533	4.3681	4.2578	5.2589	5.126	5.8768	4.9864	4.6264	3.8659	5.4848	5.4053	3.585	4.1334	3.0721	5.6261	4.4777	4.8654	4.2157	5.3733	4.6328	6.2709	4.9336	5.4222	6.1408	4.8787	6.9569	5.4989	5.993	5.7131	5.3143	2.516	4.479	6.9385	3.5046	5.0422	3.9533	4.6758	5.4967	5.4806	4.6444	4.4854	6.5111	5.3635	5.1723	6.0849	5.3611	4.6876	5.4976	5.1268	6.7906	4.6352	4.3082	5.5379	4.5454	3.6993	8.5848	5.1863	4.9764	5.9307	5.8372	3.3434	7.9364	4.8958	5.3349	5.8265	4.4777	5.0126	6.1795	4.3757	5.0391	9.2091	7.103	4.5198	6.3818	6.272	2.757	8.4127	5.8102
PF3D7_1303800.mrna1_1	PF3D7_1303800.mrna1_1;9016	9016	6.3947	4.7344	5.3219	5.7682	4.211	5.2608	5.5877	3.9107	3.8001	6.8851	2.969	6.0875	5.4617000000000004	3.332	4.8987	5.5741	4.8099	3.106	4.2957	5.2005	5.9138	3.2373	4.0045	6.1064	5.5185	4.4128	3.9809	5.0188	4.735	5.709	5.3161	3.2032	6.3089	5.4323	5.3761	4.2373	3.3937	4.7361	5.7051	4.0652	4.5392	4.5491	5.8117	5.3406	4.9704	4.0072	4.917	4.8625	7.104	3.7845	5.9919	5.3226	4.3999	5.3512	5.4091	5.3875	5.3132	4.7257	5.2487	4.8227	5.328	9.0541	6.3721	3.6781	2.7761	4.1914	4.9941	8.4665	5.3618	5.7323	4.6786	4.729	5.9757	5.9018	4.6264	4.0099	9.4416	6.668	5.3187	4.9481	5.191	2.5084	8.644	4.4529
PF3D7_1303800.mrna1_1	PF3D7_1303800.mrna1_1;9017	9017	6.1831	5.0058	5.5503	6.0383	3.6508	4.926	4.9528	2.9653	3.6369	5.9941	4.4692	5.3201	4.4666	1.6088	4.5945	4.2456	4.7093	3.5534	4.8664	5.5298	6.3667	4.1969	6.2145	4.2411	5.354	3.116	4.4005	5.615	5.9637	5.4383	5.4909	3.843	4.9598	7.8465	4.9639	4.4899	2.2327	5.2234	4.8146	5.4705	3.9809	4.1993	4.9463	3.5993	4.3477	5.464	5.0942	5.2836	6.625	5.2608	5.9404	4.7793	4.292	5.8056	5.1839	5.8522	5.4222	5.0483	4.8987	4.2388	5.1934	8.5006	4.9973	4.706	4.859	4.9021	4.5552	8.5577	4.0063	5.2242	3.6076	5.3971	5.6241	5.1268	4.5379	5.2634	8.9323	5.7511	5.1755	5.2361	5.4443	3.1683	9.407	5.8795
PF3D7_1303800.mrna1_1	PF3D7_1303800.mrna1_1;9018	9018	6.3311	5.5901	5.8382	5.5157	3.0233	5.5966	3.7181	3.5198	3.1635	6.1365	3.5236	3.6124	3.9021	3.4463	4.4989	5.0609	5.2327	3.6702	4.7666	5.4111	5.2196	4.7517	5.4416	3.4087	5.4453	3.9364	4.3583	5.1285	4.7586	5.4912	5.3526	3.943	4.4731	5.8895	4.5179	4.9773	3.541	5.7787	5.9759	3.8053	4.7639	5.0166	4.406	4.9928	4.8022	5.2683	4.1052	5.114	5.4915	4.3854	6.5113	5.5072	4.228	6.0411	5.0475	5.9889	5.4519	5.8457	5.213	4.218	7.162	7.7538	4.8679	5.4738	4.84	5.8447	5.2032	8.2427	4.5564	4.729	4.5509	6.0783	4.0772	5.5543	4.7479	7.0184	8.2398	4.99	5.723	4.4053	5.9081	4.7148	8.4356	5.2168
PF3D7_1303800.mrna1_1	PF3D7_1303800.mrna1_1;9019	9019	6.045	4.8079	5.6023	5.5097	4.3089	4.8812	4.7565	3.9146	4.6713	5.7309	4.4101	4.7714	5.1981	3.9126	5.1085	4.8192	5.4666	6.3925	4.2623	4.6135	5.047	5.3349	4.0883	4.4535	4.814	5.5792	4.2403	4.9322	4.5747	5.2176	7.0388	3.5185	4.6375	6.1365	4.4744	4.0618	7.6865	4.6253	6.2126	3.9644	4.3334	7.3062	6.2999	5.4506	5.3212	5.5056	4.6141	6.0917	5.1181	5.5613	5.5323	5.0942	1	5.7866	5.3628	5.4552	5.1135	5.0099	5.4954	5.7663	5.2407	7.6038	7.1045	6.4306	5.7727	4.9625	4.7334	7.5836	5.6542	5.1827	5.0678	6.3076	5.6642	6.2038	5.9373	4.5862	8.7734	6.0038	6.9113	7.8856	4.5103	4.6594	8.3325	5.746
PF3D7_1303800.mrna1_1	PF3D7_1303800.mrna1_1;9020	9020	6.2493	5.3909	6.9027	5.2731	4.1375	4.986	5.5674	3.6485	2.1699	5.627	4.839	4.4476	5.1173	3.9919	5.2758	5.5475	5.4259	5.8301	4.841	5.5188	6.7378	5.0317	4.6605	3.4087	5.4647	3.5185	3.5534	5.5898	5.3125	6.901	5.0557	4.2994	3.839	5.0925	4.4502	4.441	7.4479	7.3262	5.9319	3.8728	4.0365	6.9437	5.0277	4.7908	5.1169	5.5298	5.7743	5.1214	6.2897	6.6417	6.8225	5.0461	4.3284	5.5469	7.9067	6.1469	5.6645	8.984	5.8135	4.9644	4.852	7.611	7.1147	4.6311	4.6943	5.5388	4.7004	7.7653	5.4928	8.0972	4.6363	5.8379	9.4431	5.2832	5.765	3.7939	8.6567	6.6349	6.2979	6.0389	4.4256	2.5484	8.6959	5.1043
PF3D7_1303800.mrna1_1	PF3D7_1303800.mrna1_1;9021	9021	6.735	3.4087	6.8071	6.5314	4.079	5.7827	5.7981	4.9709	3.1309	6.3478	5.6795	5.2957	5.3423	2.729	5.7197	5.3981	6.2716	5.1981	4.735	5.116	4.8654	4.2001	5.0321	8.9323	5.384	4.8384	5.2083	4.6781	5.4722	6.3102	6.042	4.2668	8.2236	4.848	3.7939	5.0892	9.8955	4.238	4.3183	5.4152	3.0892	7.9616	5.0303	4.7425	5.5777	6.1309	5.8265	5.3295	6.2373	8.3024	7.7671	6.3764	4.6282	6.2867	5.7145	7.9514	5.2765	6.0446	5.823	5.0691	5.5859	7.6496	5.6168	5.1506	6.685	4.1069	5.1595	7.79	6.4413	6.769	5.9977	6.1185	5.2653	6.0764	6.1485	5.0631	8.3828	6.1346	6.9495	6.4131	4.8344	6.1851	8.8399	5.9229
PF3D7_1303800.mrna1_1	PF3D7_1303800.mrna1_1;9022	9022	6.2336	5.3498	7.689	7.1454	1.5261	6.1542	3.0993	3.4436	2.9088	6.4031	5.0268	5.8938	6.4975	2.1473	4.9155	4.1218	5.4529	7.023	4.4874	2.4542	5.1587	5.2016	4.5014	8.1082	4.4535	3.0374	3.6679	4.5211	4.0365	6.5303	6.4515	4.079	7.4101	4.7393	4.144	4.111	8.9248	4.4496	5.7361	3.0444	4.9745	7.2811	4.859	5.0094	6.3413	6.6483	4.9203	5.0157	4.8288	9.0882	7.429	6.441	2.8972	6.2865	5.7282	7.0233	4.8851	6.3565	6.0723	5.5138	5.8014	6.501	5.735	6.1653	4.337	5.4989	5.393	8.2489	6.7316	5.7509	6.1426	6.5509	6.8401	5.4026	5.383	4.406	7.4517	6.7501	6.9913	6.57	5.6806	5.1985	8.7769	6.1871
PF3D7_1303800.mrna1_1	PF3D7_1303800.mrna1_1;9023	9023	6.8243	5.4249	7.607	8.4545	4.5868	6.5136	5.2798	5.2098	1.7782	7.9357	5.6522	6.1552	7.3759	4.9602	6.2277	5.7134	5.5807	7.9285	4.9241	4.889	7.3687	5.6427	5.2494	6.3154	5.6954	4.7469	4.2547	4.504	5.5668	7.3817	6.9698	5.2935	6.5289	5.1739	5.3684	5.9702	10.3733	5.0492	4.3568	4.5807	7.4651	7.7895	9.2254	10.5027	7.0647	7.0208	5.7869	5.2388	5.3702	9.9932	7.4718	5.8465	4.7447	6.6946	6.1583	10.4233	6.3286	6.7703	5.5236	4.9968	6.1936	7.3752	6.7787	6.0365	6.595	5.6441	6.1491	8.8666	8.5198	6.8258	6.15	7.1056	7.3276	6.5059	7.2627	7.0494	8.5448	7.1788	7.0047	7.573	5.0777	6.9819	9.3164	6.9877
PF3D7_1303800.mrna1_1	PF3D7_1303800.mrna1_1;9024	9024	7.5121	6.2596	6.4366	8.0797	4.8709	7.2632	5.7358	5.732	4.2795	7.5537	6.3473	7.6917	8.2358	5.7934	7.1022	3.7835	5.6525	8.6725	2.846	6.0261	4.8243	5.5937	4.8649	6.6178	4.9561	4.8525	5.3273	5.2555	5.2102	6.0682	6.9824	5.6203	6.9735	6.1795	4.9727	5.3586	11.7987	7.0733	5.8848	5.1156	4.9435	9.1392	5.5065	4.854	6.3172	7.667	7.6806	4.6177	5.854	8.7472	8.0323	6.9493	4.7751	6.5424	6.4995	9.0773	6.9413	8.0172	5.5625	5.8053	5.2392	7.3293	7.433	6.9304	6.7739	5.0166	5.532	8.0889	8.9233	7.0564	7.5581	6.9076	9.0407	4.9832	6.217	5.9314	7.8985	7.6997	7.4332	7.5257	5.6499	6.1006	9.0653	9.2106
PF3D7_1303800.mrna1_1	PF3D7_1303800.mrna1_1;9025	9025	6.9548	7.116	4.8948	6.2394	5.4515	7.3575	5.3519	5.4558	3.7929	7.3987	6.3679	8.2792	7.1326	6.2474	6.6609	5.2972	6.0479	9.9335	5.7842	6.0144	6.431	7.6056	4.9388	8.3002	5.3576	3.7991	5.8194	4.7366	6.0498	7.0268	7.5746	5.6473	8.6042	5.812	5.1679	4.749	12.3319	4.8094	5.4976	6.0815	5.1289	9.5768	7.1102	4.925	5.2172	8.2152	5.7785	5.4449	5.0622	7.2716	6.0188	7.7297	7.1929	6.0974	8.4409	8.4401	7.1327	9.1372	5.5951	7.0181	4.5969	7.0793	7.96	8.2074	7.3252	4.6141	5.5357	9.4336	7.7718	8.2852	7.487	7.6873	9.8467	5.5853	6.9195	6.9267	7.9758	7.7774	8.4753	7.9628	6.0928	6.6979	9.9066	6.8824
PF3D7_1303800.mrna1_1	PF3D7_1303800.mrna1_1;9026	9026	6.6365	5.3789	5.9563	7.5365	4.591	6.6174	6.6193	7.7473	2.8972	7.6402	6.4861	7.5826	8.0441	4.6531	6.1085	5.9265	7.7401	7.6796	5.5969	5.7677	8.1744	5.7252	5.3572	7.6291	6.5046	4.5078	5.8243	6.0135	6.6678	7.2896	6.9324	5.0094	7.89	5.5847	4.7751	4.6058	10.293	6.5062	6.0036	5.7247	4.8679	9.2852	7.318	6.0843	6.3118	6.8089	6.8716	5.4774	5.8359	5.7658	5.8587	8.4709	5.135	5.6778	8.8929	6.7929	7.5182	10.7248	6.9898	5.2836	4.3716	8.802	7.6387	8.7977	6.3944	5.3823	5.6562	9.1731	9.593	9.1399	6.2172	6.9866	11.6591	5.9875	7.1199	6.1855	8.7799	8.0426	8.8963	7.8917	5.2976	6.7231	9.8053	9.2038
PF3D7_1303800.mrna1_1	PF3D7_1303800.mrna1_1;9027	9027	7.65	7.6666	6.6342	6.716	5.9458	6.0991	7.4846	8.5519	7.3674	8.5013	7.0701	9.5095	6.5317	6.745	7.0623	5.3491	8.5289	10.0093	4.6259	7.3719	7.5637	8.0873	7.372	7.5209	6.0193	5.6103	5.723	5.5573	7.0125	7.3943	7.5779	7.0694	8.0227	6.6873	5.9021	6.3309	12.4592	7.212	7.3643	6.6459	5.7766	9.4356	7.1029	6.8027	6.8738	7.8754	6.9253	7.1952	4.7824	7.0006	7.1003	8.2398	6.589	7.6536	7.5496	7.4782	7.4704	12.0197	8.2541	7.7369	6.2677	7.2123	8.188	8.7808	8.3814	6.6687	6.8638	9.588	9.5616	8.281	7.2784	7.7294	12.532	8.3487	7.7725	6.1574	8.2342	7.4257	8.9057	9.1007	7.5841	7.3652	9.9394	8.5801
PF3D7_1303800.mrna1_1	PF3D7_1303800.mrna1_1;9028	9028	7.1075	5.8068	5.3597	5.673	5.5292	5.6398	6.3865	7.8346	6.0706	9.0012	5.285	8.713	7.0598	5.4168	5.9117	5.5853	8.143	8.9546	4.856	7.0491	8.3807	8.6817	6.1969	8.4407	5.861	4.9658	6.779	4.6525	6.8678	8.1893	9.6392	7.0183	7.8939	6.0561	4.86	6.9305	7.8688	6.5041	7.1946	5.2931	5.4883	7.9968	6.1069	5.7729	5.797	5.4286	7.3253	7.0786	5.2012	6.1888	5.922	5.9777	4.5795	7.3226	7.2426	5.1164	7.1825	10.4162	8.1124	7.2471	5.4702	7.4863	8.5168	8.623	9.1847	6.7004	5.9612	8.3541	8.8833	7.9059	6.2472	7.4496	10.6819	7.9439	8.0509	5.2357	8.3493	8.0931	8.4396	9.4492	7.5785	6.2891	8.8227	9.3023
PF3D7_1303800.mrna1_1	PF3D7_1303800.mrna1_1;9029	9029	7.2524	5.9052	6.3266	7.2417	5.3509	6.4141	7.7618	9.1209	5.9047	8.754	6.1579	7.888	7.4218	5.8819	5.8153	5.5561	9.0372	10.2964	6.1371	7.3302	8.9409	8.897	7.487	8.6351	4.8334	6.07	4.4816	6.6301	7.3072	7.7871	10.2485	7.4484	8.2961	6.1077	6.5124	5.1562	9.7865	8.4173	7.739	6.3716	8.2307	8.0436	6.5402	6.7101	6.0989	8.1123	8.1234	7.2473	6.1371	6.9024	8.4892	9.8102	6.1054	9.8046	7.9471	8.2585	7.9923	12.3807	8.6898	8.0953	6.1835	7.4662	8.3596	8.7003	10.031	7.2979	5.3399	10.4466	9.7925	8.7025	7.9402	7.5709	12.3909	8.3372	8.0214	7.555	8.3213	7.6122	9.1933	10.2279	8.0047	7.0266	10.7951	9.0892
PF3D7_1303800.mrna1_1	PF3D7_1303800.mrna1_1;9030	9030	8.8733	6.1538	5.8306	11.8258	6.3402	7.1955	7.9397	9.069	9.3876	9.5561	6.6343	9.7781	12.2134	7.9653	6.676	5.4666	9.5839	10.0667	5.8199	9.9005	10.3154	10.341	6.8452	12.5095	10.6379	4.1731	9.8103	3.7159	9.8172	10.1976	10.9053	7.2657	12.3286	11.9686	5.4426	9.1575	11.9433	7.4068	8.8247	6.2139	8.7936	7.4807	9.0099	10.1949	10.0506	11.2314	7.8812	8.5908	6.0841	9.0283	13.0466	9.7312	8.4802	12.8627	8.6476	11.6535	8.5342	10.4238	8.1225	10.4295	6.439	7.4402	10.6372	8.8283	11.615	10.9915	11.786	9.7503	11.2379	8.3385	10.8286	8.6793	10.5793	8.2144	9.7812	6.5188	8.4269	9.3544	9.7422	11.9089	10.8839	12.412	10.5325	10.6023
PF3D7_1303800.mrna1_1	PF3D7_1303800.mrna1_1;9031	9031	8.3387	7.4005	6.4616	8.0375	6.213	7.0615	7.567	9.0077	6.7876	9.2003	6.6369	8.302	7.4924	6.3503	7.0866	6.0894	9.3643	7.7508	5.9718	7.8063	10.4381	8.6736	7.0435	9.7552	5.3082	5.0896	6.2731	6.631	8.245	9.3423	10.0463	6.1577	9.8781	7.1028	5.2887	7.1307	9.0996	7.9951	9.9712	8.2204	8.2086	9.379	6.3726	7.0089	7.9972	7.1853	8.5406	9.2614	6.5826	7.1151	8.6892	9.4301	7.0592	8.9232	8.1071	7.5868	9.3905	11.1486	8.6992	9.3247	6.1625	8.3462	8.7899	9.2835	9.8997	7.1863	8.2207	10.3668	10.2261	8.3803	6.6554	9.0273	11.5667	8.6901	9.8804	7.0037	8.5038	8.2156	9.3838	10.5013	7.8437	8.951	10.9922	9.0406
PF3D7_1303800.mrna1_1	PF3D7_1303800.mrna1_1;9032	9032	8.2093	8.8551	6.557	7.2044	6.9992	7.2318	7.83	8.4478	6.8495	9.1997	8.141	7.5645	7.2096	7.7543	6.695	6.0157	8.8204	10.3718	6.1252	7.2004	11.6096	9.7903	7.5987	8.8506	6.1424	6.367	6.086	6.9033	7.0987	10.2338	10.484	7.7103	8.8677	5.7861	6.4463	6.1813	8.1815	8.3699	9.9039	7.9437	8.4949	7.9791	6.2292	6.467	7.3477	6.7977	7.9415	10.1897	5.2008	7.6152	7.4771	7.8111	8.8327	8.558	7.6579	5.7782	7.9729	11.0355	8.2276	9.1744	6.3152	9.1609	9.622	8.9831	9.7641	6.4145	6.28	10.375	8.6894	8.8496	6.4383	8.1238	11.3515	8.8878	9.9527	6.9201	9.2184	9.0347	9.1891	10.4521	6.9629	7.1229	10.6232	9.0214
PF3D7_1303800.mrna1_1	PF3D7_1303800.mrna1_1;9033	9033	8.0261	9.6666	7.2641	7.6954	6.4906	7.1528	7.5766	7.3205	6.9569	9.0342	7.1702	7.7104	7.2007	6.4599	7.1955	6.4514	7.888	7.8023	4.8465	7.3947	10.1222	9.116	7.1312	9.1917	6.602	6.787	6.6827	6.0879	7.8833	10.0039	9.9072	8.2136	9.2575	6.5514	7.3327	6.6363	7.4882	7.7831	9.9839	9.449	8.466	8.6784	7.4025	6.378	8.1369	7.1417	8.215	10.4339	5.9725	7.4506	6.4286	7.0573	7.4424	7.7637	7.2805	5.9505	6.5747	11.0601	6.991	8.3298	7.0205	8.3223	9.0252	10.0142	9.1856	6.3949	5.9181	9.2738	9.5734	8.7607	6.1328	7.9259	11.4892	8.7087	8.8726	6.7686	9.0686	8.8936	9.8544	9.618	6.2561	6.3689	10.2408	9.5252
PF3D7_1303800.mrna1_1	PF3D7_1303800.mrna1_1;9034	9034	8.9706	10.4345	6.9498	6.9631	7.4566	8.3024	6.8881	7.9227	6.673	9.6844	7.8716	7.9709	7.0519	7.0659	8.0723	6.9837	7.8572	6.9379	6.7131	7.6498	10.6026	8.9726	7.3629	9.075	7.1111	7.8571	6.7523	6.5583	8.3368	9.7624	9.488	6.9536	9.1495	7.4008	6.7363	6.9028	8.1911	7.923	9.0704	10.3544	9.2594	8.3935	6.671	7.9338	8.0076	7.434	7.8866	8.8203	5.144	7.042	7.7016	7.4923	7.1864	8.9118	7.4707	5.7837	8.4414	9.6029	7.434	8.901	6.9734	8.1523	10.2827	11.7496	8.1492	7.6768	6.8094	11.1795	10.2274	8.2604	6.8945	7.8138	10.3648	8.5226	8.8971	7.225	9.387	10.0477	10.9048	8.6046	6.9676	6.5851	11.269	9.75
PF3D7_1303800.mrna1_1	PF3D7_1303800.mrna1_1;9035	9035	8.6205	10.752	6.5913	6.9099	6.5723	7.3804	6.5771	7.5635	6.7544	8.8982	7.189	8.9827	6.5323	6.4271	7.9126	6.5521	7.8719	6.6212	7.1063	8.0378	10.6204	8.6982	7.0123	8.961	7.4	6.5421	6.0568	6.9122	7.6948	10.4783	9.0061	7.6996	8.8382	5.9556	6.7193	5.3709	8.2474	8.1613	8.597	10.6015	9.3938	8.7415	8.4826	11.2919	8.358	7.0991	8.313	8.7769	5.9165	7.5704	7.6529	7.0956	7.8262	8.1373	8.2859	6.9477	8.1065	9.1186	6.9091	8.6453	6.9821	8.4321	10.1696	8.3583	7.9417	7.1446	6.7495	10.9392	10.0399	7.9177	6.6289	8.1362	10.0766	8.209	8.9207	7.7004	9.4318	10.0592	8.6147	8.7089	7.4123	6.1169	11.2772	10.106
PF3D7_1303800.mrna1_1	PF3D7_1303800.mrna1_1;9036	9036	8.4727	10.4978	6.9171	7.5841	7.1205	7.2326	6.8225	7.159	7.2301	8.6767	7.8677	9.4196	6.9528	6.9959	7.4937	7.1797	6.9607	6.9832	6.7355	8.2195	9.8448	8.1459	7.007	8.948	7.7942	6.2196	5.8331	6.6652	8.3929	9.4966	8.8861	6.5833	8.8852	8.5811	6.1849	6.217	7.8037	9.2975	8.8701	10.7449	7.8673	9.0513	9.0862	11.3523	8.2598	6.6857	7.7091	8.5948	6.4788	8.0006	8.4099	7.0161	7.9071	9.8921	9.4205	5.9754	7.1613	6.7867	7.5616	9.3798	6.7786	8.9269	10.1452	7.7577	8.8268	6.5727	7.0116	8.1232	9.8492	7.5917	6.202	7.2411	8.6152	7.7856	9.9279	7.2055	8.9194	10.1661	8.4332	9.4376	6.3951	7.3091	8.7192	10.1026
PF3D7_1303800.mrna1_1	PF3D7_1303800.mrna1_1;9037	9037	8.858	10.4978	6.9597	7.9326	6.7039	7.6639	7.1363	6.9026	7.023	9.0637	7.2983	9.094	7.1787	6.7525	8.0836	7.3993	6.9944	7.209	6.8744	7.5356	10.3085	11.4986	6.9916	10.807	8.1449	6.205	7.6839	5.9841	8.0295	10.1328	11.4286	7.5308	10.1834	8.5302	5.7145	8.4876	7.9919	8.3835	9.5301	10.7584	7.7488	9.17	9.2561	11.5679	8.7704	7.4859	8.3234	9.3242	6.2538	8.7853	9.0352	7.4597	7.7511	8.9222	8.0859	6.9303	6.5401	7.8075	7.0168	10.4093	7.2104	8.9781	10.6403	7.7319	9.0573	6.7909	6.8384	9.6765	11.3983	8.4942	6.1158	7.1075	8.7294	8.3077	10.7835	7.6373	9.5239	10.2621	8.2173	9.9012	7.4716	6.8469	10.1112	11.3771
PF3D7_1303800.mrna1_1	PF3D7_1303800.mrna1_1;9038	9038	8.1646	9.7737	6.5627	5.712	5.8138	8.3624	6.8204	6.2963	6.3837	8.5455	7.1589	10.0242	5.6395	5.6913	7.2522	7.9319	6.9419	7.5349	6.9174	7.5813	8.9189	9.5386	7.6643	8.4253	7.3628	6.8099	9.036	5.5018	7.4113	9.2787	9.9304	8.4716	9.1363	7.832	6.5664	8.34	8.4316	7.3493	8.4939	9.7034	6.6687	9.1194	9.4392	11.2286	8.4516	5.438	7.9121	8.0375	5.9269	7.711	9.5281	7.113	7.5849	8.2204	7.0761	5.8787	6.1027	7.2537	7.1389	9.7486	5.9523	10.4857	9.4403	9.1777	9.2145	7.2877	6.8511	8.8046	11.3527	6.6044	5.8748	5.6264	8.2003	7.0989	10.096	6.9046	9.7895	9.9739	8.5356	10.1448	7.3378	6.7875	9.511	11.0877
PF3D7_1303800.mrna1_1	PF3D7_1303800.mrna1_1;9039	9039	8.9572	7.2898	6.9985	5.6682	9.8444	7.896	7.1926	5.2638	9.8201	8.9603	8.4379	10.3536	5.5723	10.1556	7.9861	8.4577	6.5228	5.3012	9.777	7.0871	8.4033	6.3399	7.8741	8.847	6.5446	6.3347	5.4561	8.4959	7.0597	7.7725	6.9228	6.3597	9.3239	6.624	6.3523	5.6871	9.7518	6.2485	7.8807	7.775	6.6629	8.3723	9.0916	11.4525	8.0429	5.1534	7.6311	8.1451	6.1655	7.3566	10.9208	5.3789	7.1931	6.8861	5.9307	6.2338	9.2128	6.4955	6.3778	8.0434	7.9797	11.1199	8.7209	7.3667	7.5024	7.0342	5.6761	7.9227	11.4777	6.0598	5.8081	10.4147	7.946	6.3429	8.6986	7.3219	10.9763	9.5362	7.3637	7.7034	6.6257	5.6346	9.2238	10.9764
PF3D7_1303800.mrna1_1	PF3D7_1303800.mrna1_1;9040	9040	8.0443	7.9329	7.3038	5.4239	5.0892	9.3364	6.6917	6.4058	5.5472	8.1953	6.5157	11.4828	5.7156	4.9575	9.5835	7.2001	7.0987	5.2369	5.2593	7.3095	6.9337	6.37	5.4725	7.734	7.0472	6.646	5.9229	6.7222	7.4546	7.5777	6.192	5.9011	8.9241	7.0206	5.8115	6.8855	9.7065	6.929	6.2244	7.4501	7.9546	5.9718	7.8008	10.9415	7.2799	5.8592	7.3633	6.4067	6.1375	6.6838	10.1266	6.8929	6.9709	7.6643	5.9855	5.6673	8.3032	6.669	7.2349	7.7602	7.4709	8.798	7.7802	5.9535	7.8822	5.7692	8.171	8.0628	11.1558	6.0123	6.2036	9.4037	7.5646	7.3703	7.8897	7.9588	9.4937	9.1181	6.8771	8.2464	6.1391	9.0069	8.6129	11.0145
PF3D7_1303800.mrna1_1	PF3D7_1303800.mrna1_1;9041	9041	8.4853	7.926	7.3675	6.6334	4.7955	9.8793	6.9498	7.8144	4.9556	8.6319	5.5226	11.973	5.6215	4.5141	10.4418	7.8308	8.6448	6.3568	6.9199	7.0919	10.4455	6.2428	5.4793	7.8577	5.8138	6.191	10.9756	6.2559	7.3726	9.5722	7.5839	6.133	8.6046	6.9378	6.0099	11.2791	10.6791	8.5142	6.6174	7.8937	5.897	5.5163	9.9484	11.8581	8.5172	6.5762	8.3938	7.3142	6.8005	7.893	10.2202	7.2691	7.4295	7.4702	7.0091	5.7079	9.5288	8.2694	6.9122	8.1248	7.3719	11.2886	8.8412	7.0163	8.7832	7.0674	6.6685	8.1007	11.3566	7.6337	5.4476	10.2132	9.2823	7.8637	7.9121	7.667	11.4252	8.3807	7.8515	9.1782	6.4575	6.7568	8.43	11.1664
PF3D7_1303800.mrna1_1	PF3D7_1303800.mrna1_1;9042	9042	8.0083	7.052	7.7084	6.3882	5.1309	10.624	7.3182	8.5523	5.4436	8.7233	6.466	12.0895	6.5863	4.9458	10.1496	8.0156	9.3331	2.9855	5.4535	7.9445	7.4084	6.8758	10.5188	8.1195	6.3471	5.2319	10.5408	5.4453	8.0783	8.3209	7.5491	10.5668	9.0452	5.431	5.9093	10.6491	11.0505	7.7999	7.3241	7.4529	4.9509	6.1346	8.8697	11.2538	7.8899	4.5292	6.9946	7.4341	5.4568	6.8207	10.5921	5.6153	6.5447	5.8397	11.1375	5.8074	8.7914	7.612	6.2534	7.3691	6.3395	11.49	9.7758	7.4416	10.5577	6.5356	7.009	8.2368	11.2744	11.2609	4.5304	10.4072	7.7567	7.1958	7.6177	7.7158	11.3848	9.4714	7.6364	9.8657	6.9111	7.4893	8.2065	10.9573
PF3D7_1303800.mrna1_1	PF3D7_1303800.mrna1_1;9043	9043	8.0798	5.9869	5.1735	5.935	4.4744	7.8867	4.8787	5.1795	4.3547	7.727	5.3302	8.3626	4.7225	4.6554	6.9138	5.225	4.9982	3.0755	4.9837	7.0931	5.9115	5.615	4.8895	6.4901	5.3554	4.568	7.0391	4.8192	6.908	6.6614	6.5998	5.3241	7.6611	6.1906	5.3903	7.1953	6.2733	6.0076	6.1532	5.5993	4.8435	4.0435	5.8319	7.405	5.615	4.7892	5.8006	5.6548	5.6401	3.8836	9.0381	6.4919	4.8525	6.5874	4.3284	5.1918	6.0751	6.1461	5.5463	5.2623	6.6094	6.8126	6.2527	4.6017	4.9841	4.8802	5.1989	4.8222	9.3963	5.765	5.1387	6.7655	6.2443	5.3132	5.839	5.8792	6.3366	6.9432	6.7773	6.292	4.8001	5.9267	5.966	9.9537
PF3D7_1303800.mrna1_1	PF3D7_1303800.mrna1_1;9044	9044	5.897	5.0807	5.7162	5.0461	5.1603	8.5501	5.2008	4.7323	3.4263	5.797	4.6444	8.2977	5.2547	3	7.7299	4.2891	6.0685	4.6702	3.111	6.1665	6.6444	5.8058	6.2972	5.4793	4.1185	5.0475	5.2067	5.3913	6.5129	6.3381	5.9107	4.9598	5.0352	6.0685	4.6753	3.8963	5.436	6.0626	4.84	4.2884	4.3406	4.8079	6.9577	7.4306	5.2566	5.3544	5.3452	5.3726	5.9651	4.7887	8.6016	6.1295	4.6576	7.3245	5.1867	5.6619	5.7858	6.8079	6.1235	6.1064	5.3082	6.1873	5.3558	5.7347	5.8212	5.2407	6.068	5.8199	9.1584	4.6328	4.7181	7.0363	6.7753	5.7743	5.7002	5.2713	6.7173	6.1412	6.5242000000000004	6.4291	5.4947	5.3114	6.669	8.707
PF3D7_1303800.mrna1_1	PF3D7_1303800.mrna1_1;9045	9045	6.2067	5.7236	4.5886	5.9718	5.2832	7.4839	5.8025	3.5148	5.1106	6.2221	5.7845	6.3114	5.4754	4.8797	6.8466	5.6829	6.0128	3.7908	6.04	6.5437	5.9124	5.8207	5.0041	5.7466	5.2979	5.0587	4.8425	5.0955	6.6767	5.9695	6.3913	2.9598	6.1655	5.8477	4.839	4.5826	5.8605	5.7225	5.8286	6.1595	4.5521	4.9359	6.4861	6.2106	4.6605	4.9189	5.2739	5.4509	4.5236	4.2817	6.4087	5.3519	4.8629	5.5292	6.0396	5.0259	5.8298	5.9262	5.7798	5.6135	6.5776	6.246	5.0815	4.8595	6.0047	5.3448	5.2884	4.9458	6.7481	5.306	4.8314	5.5978	5.5841	4.7317	5.2083	5.922	6.218	6.2396	6.4835	5.9371	5.1795	4.7629	5.9718	7.483
PF3D7_1303800.mrna1_1	PF3D7_1303800.mrna1_1;9046	9046	6.219	5.4476	5.1247	5.1359	4.5148	6.0894	5.3255	3.433	3.6427	6.2344	5.6485	6.6431	5.2957	4.3406	3.121	4.8258	6.1121	4.4182	5.4463	5.8667	6.2466	5.7137	6.1995	5.4935	5.4976	6.3491	4.1449	4.7247	6.0995	5.8765	5.4229	5.6097	6.1967	5.6156	5.2502	1.7312	4.8684	5.641	5.7054	5.7735	5.1424	5.4611	5.0993	4.8992000000000004	3.4449	4.8768	5.8597	6.8857	5.2702	4.7452	6.345	4.9364	3.3089	5.5765	5.3688	4.2653	5.1942	5.4057	5.6499	4.8875	6.5679	6.3286	5.7634	5.6786	5.487	4.7511	2.6915	4.7409	6.9523	5.3049	5.4005	6.025	5.0448	5.5726	5.1743	6.4676	5.9989	4.934	5.9964	6.239	4.1882	3.852	5.7013	6.6845
PF3D7_1303800.mrna1_1	PF3D7_1303800.mrna1_1;9047	9047	6.292	5.7639	5.0426	5.4906	4.5084	4.7257	4.9495	4.9069	4.7371	5.6085	5.5534	5.7737	5.3597	5.3607	4.7876	5.8293	5.3341	4.0241	5.0501	6.4519	6.2445	4.5129	5.6696	6.0792	6.1637	5.7129	3.4542	4.8043	6.7425	4.464	5.6531	4.1001	6.3298	4.9782	5.9839	3.9364	4.2055	5.5379	4.7597	3.8237	5.4686	5.1231	5.0997	5.7309	5.4617000000000004	4.111	5.4944	4.6753	3.98	4.8654	5.4482	5.3356	4.5008	5.5625	4.2365	4.7819	5.8197	5.78	5.2055	5.4039	5.8058	6.3132	5.3313	4.6792	4.7533	5.5008	4.7137	5.1727	6.4141	3.5801	4.9307	5.7131	5.6418	5.2917	5.6792	7.0159	6.0016	6.1208	5.2102	6.2931	5.157	4.5922	6.1995	7.2343
PF3D7_1303800.mrna1_1	PF3D7_1303800.mrna1_1;9048	9048	6.0883	4.6943	4.8278	5.7939	4.9458	4.8555	4.6288	3.6299	4.4162	6.218	5.9761	5.3565	5.1469	4.193	5.2407	4.6775	4.8787	6.1264	5.7732	6.7203	7.3681	4.0892	4.144	5.4416	3.8339	4.0575	5.375	5.4266	6.2357	5.0544	5.8043	4.0241	6.2163	4.8924	2.9982	5.5978	4.8535	5.6387	5.5972	4.9995	4.7339	4.337	3.3785	5.3628	4.7082	5.8194	5.1767	6.4814	3.5692	4.5515	5.3313	5.5308	4.9639	5.9373	5.1119	4.111	5.1751	6.0826	5.0378	4.2876	5.9444	6.3551	4.5217	3.9288	5.6144	6.017	3.717	5.8676	6.739	4.8349	4.5429	5.6162	5.4259	4.4236	5.2935	6.4637	6.1216	5.2806	5.8701	5.4976	4.4738	5.3016	5.7671	6.781
PF3D7_1303800.mrna1_1	PF3D7_1303800.mrna1_1;9049	9049	6.5948	6.0676	5.2106	5.2698	5.4263	5.1655	5.5607	4.6135	4.5354	6.1073	4.9982	6.0041	5.8562	4.9621	5.826	5.6047	4.7714	4.4482	5.673	6.1581	6.1916	4.5198	4.9312	5.5144	5.6387	5.3537	2.7549	4.7892	6.7719	5.7835	6.0253	4.6576	5.7216	5.3089	3.4751	5.3309	4.6826	5.4053	5.2891	5.2939	5.467	4.7939	4.101	5.5817	3.3743	4.8293	6.1639	6.2441	4.8987	4.5832	4.8709	5.3114	4.9255	6.1332	4.4356	5.7065	4.4976	6.7212	5.3067	4.8639	6.2583	6.1801	4.9736	5.5951	5.0435	5.88	4.9378	6.0148	7.8376	5.4538	4.4653	5.1106	6.0184	4.3743	4.3519	6.3165	6.674	4.8171	6.0745	6.3127	4.851	4.8773	5.9265	7.0414
PF3D7_1303800.mrna1_1	PF3D7_1303800.mrna1_1;9050	9050	6.4439	5.9229	5.675	6.5133	4.7724	5.8644	5.4535	4.4101	5.2928	6.3988	5.2979	4.588	5.5641	4.033	5.6235	5.5503	5.318	3.7247	5.3391	6.7683	5.9333	4.6536	6.8439	5.36	5.3413	4.9208	4.2172	5.5656	7.1274	6.3742	5.9748	5.988	6.1235	5.4283	5.2246	4.6165	5.7533	6.0841	5.565	5.5401	5.8694	4.6035	8.0395	5.4366	5.2227	5.6834	6.2186	5.3778	5.3158	5.3349	4.9026	5.4938	3.079	5.8723	6.0363	5.8286	4.8649	5.7203	5.6188	6.0798	6.0581	6.2698	5.9662	5.6238	5.7639	5.7013	5.8354	5.5072	7.0032	5.1985	5.6124	5.0179	6.483	5.7093	7.0135	5.5157	5.8649	7.128	6.548	6.2261	6.0385	5.2277	5.9162	7.2547
PF3D7_1303800.mrna1_1	PF3D7_1303800.mrna1_1;9051	9051	6.5204	5.774	5.4715	6.2439	4.6971	5.3038	5.5901	5.503	4.2265	6.506	5.5592	5.4954	5.4033	2.5435	5.2384	5.7671	4.6966	4.0807	6.1075	6.9905	6.1285	5.4182	5.135	6.0405	4.7897	5.2909	1.3896	4.6206	7.1698	6.6558	6.3703	4.3827	4.8856	5.9502	4.9117	4.9174	5.0575	5.2517	5.9837	3.6381	5.4419	5.3771	5.2449	4.706	4.8001	4.729	5.9267	4.4222	5.7913	3.7474	4.9035	5.9651	4.3568	6.093	6.0527	5.3045	4.7698	6.1018	5.5984	5.0466	6.3062	5.896	4.7268	5.1969	6.5099	5.5607	4.2032	5.6023	6.9814	5.7589	4.9905	5.8192	6.0991	5.7347	5.9281	5.877	6.9208	6.1999	6.6372	6.4446	4.6525	4.3505	5.5829	6.2453
PF3D7_1303800.mrna1_1	PF3D7_1303800.mrna1_1;9052	9052	6.0685	5.7777	5.4333	6.1647	5.1727	6.1445	5.4179	4.9764	4.6876	6.272	3.4568	5.503	4.8263	4.7225	5.1747	5.2396	5.5653	4.0277	5.26	7.0542	6.477	6.4904	5.2532	5.3964	5.3768	4.4848	3.9373	5.503	6.8066	5.8445	6.8459	4.7698	5.2596	5.5002	4.5484	5.2137	4.2441	5.667	6.0204	5.6548	3.8053	4.3169	5.511	4.5898	5.7363	5.4506	5.7503	6.2798	5.2529	4.8048	5.5595	5.6126	5.3298	6.1924	5.3316	4.3576	5.3978	5.8359	6.027	4.7175	6.038	6.2157	4.6887	4.9388	4.2585	5.1695	5.1639	5.2784	7.7589	5.8522	6.1245	5.5119	5.3782	5.3712	5.106	6.2242	6.4197	5.3288	6.8076	5.9227	5.1027	4.1001	5.706	7.3965
PF3D7_1303800.mrna1_1	PF3D7_1303800.mrna1_1;9053	9053	7.6482	6.4179	5.5622	6.1447	4.4067	5.8237	5.516	5.8099	4.7655	6.9067	6.4126	4.9146	5.7423	5.0785	5.5173	5.7821	5.5668	4.0661	5.4155	6.4041	6.2447	5.916	5.8777	5.36	4.2943	4.408	2.6229	5.2887	5.9079	5.9903	6.3899	4.4283	5.7503	4.4222	5.0144	4.2758	5.8921	5.1703	5.3586	4.5046	4.2211	4.5656	3.903	6.2876	5.6704	4.2449	5.9435	5.2118	5.1719	6.1645	4.969	5.3906	4.0444	6.1469	5.0299	5.7063	5.6642	6.414	5.114	4.2327	5.1371	6.765	6.3089	4.6479	4.8171	5.2687	5.3161	6.2401	7.9152	5.6556	5.6927	5.3198	6.4474	4.6135	4.4783	6.6546	6.4172	6.0548	6.4861	6.4184	5.6261	3.8639	6.2595	6.6702
PF3D7_1303800.mrna1_1	PF3D7_1303800.mrna1_1;9054	9054	6.4296	5.9745	5.9855	6.0358	5.2909	5.8001	5.0317	5.3885	5.0144	5.7968	6.5674	5.8263	4.8565	3.957	5.6871	5.7396	5.3466	4.0824	5.625	7.0429	6.4995	5.3031	5.2453	5.7803	5.1412	4.785	4.5892	5.0548	6.9017	6.0431	6.1387	4.2234	6.3336	5.1675	4.5059	2.8217	5.8917	6.0503	5.51	5.0781	5.4607	5.7616	5.1473	5.4246	4.9293	5.1432	6.2568	7.3658	4.0772	5.09	5.6144	5.8265	3.1699	5.738	5.2619	4.6088	5.5351	6.4419	6.0206	5.2491	6.5853	6.7331	5.5217	4.9644	6.3123	5.3858	5.4289	6.357	7.1032	4.9625	5.6331	5.4124	6.0063	4.4783	5.9465	5.6873	6.7065	5.7398	5.9825	6.1811	4.7944	5.3656	6.672	7.5217
PF3D7_1303800.mrna1_1	PF3D7_1303800.mrna1_1;9055	9055	5.7947	5.4954	5.6413	5.1018	4.9505	5.4286	5.4941	5.2694	4.4482	6.8202	6.1667	5.6814	4.7949	5.0887	5.7225	4.8929	4.8615	3.7049	5.0237	6.6554	6.7067	5.4168	6.3116	5.3604	4.9823	4.8186	8.6408	3.7751	7.1982	6.1214	6.9785	6.5262	6.0286	5.6885	4.649	3.5534	5.7082	5.7629	5.1239	4.9873	3.3016	3.8924	3.1683	5.6398	5.6579	4.8723	5.2638	5.5441	5.5018	1.7949	5.5762	5.6496	3.6713	6.1528	5.1759	5.4899	4.2824	5.7821	5.3169	4.7761	6.5195	6.7316	5.3695	4.8972	5.6085	5.3219	4.717	5.8704	8.384	5.9609	4.0135	5.6029	7.2689	4.2411	5.0862	6.3169	6.8824	5.3288	7.5343	5.7863	4.6124	5.2502	6.0898	7.76
PF3D7_1303800.mrna1_1	PF3D7_1303800.mrna1_1;9056	9056	6.862	6.071	5.7142	6.2257	5.5868	5.4591	5.4492	5.2627	5.6996	6.8526	5.3038	3.9973	5.4624	4.3695	5.9598	4.9203	5.7811	4.4555	5.2434	7.0888	6.416	5.0117	5.1085	5.6326	4.649	4.5078	3.8359	4.8929	6.2874	5.9725	6.7912	4.8515	5.826	4.7592	4.1731	4.6375	4.7323	6.0011	5.2203	4.2357	5.2544	4.1408	5.1655	6.29	4.4989	4.9378	5.7334	5.3266	4.5686	5.0798	5.4266	4.5404	3.4594	6.6376	5.7145	5.0308	5.0691	6.826	5.3892	3.729	6.6817	5.1156	4.2288	5.3161	4.5503	6.0389	4.9179	5.0657	7.3873	5.4857	4.9959	5.6991	6.6679	4.3384	4.7661	5.3816	5.9914	6.1052	6.2913	6.4458	4.8777	3.2615	5.9937	7.6169
PF3D7_1303800.mrna1_1	PF3D7_1303800.mrna1_1;9057	9057	6.0798	5.7079	5.4944	5.5413	5.3327	5.5883	4.7576	4.5564	4.4283	6.3916	4.7186	4.9625	5.3789	3.6622	5.859	5.0917	6.0568	4.7203	4.2683	6.7507	6.832	5.8822	4.8515	5.23	5.5644	3.7203	4.8963	3.9336	6.4084	6.233	5.6786	3.4289	4.0063	4.6328	4.4607	4.0764	5.7782	5.4522	7.0257	4.8314	4.8395	3.2157	5.4192	5.2498	4.985	4.5116	5.3533	7.209	2.4803	4.7065	4.7682	5.645	4.3827	6.5696	5.375	4.9977	3.6645	5.7164	5.7249	4.6826	5.991	5.9451	5.1906	5.4222	4.9444	5.3677	5.7677	4.6554	7.1283	5.1554	4.8895	4.9823	6.0663	4.6758	4.8709	5.6645	6.2767	5.1855	6.5851	3.904	3.6893	5.0947	5.3544	7.1122
PF3D7_1303800.mrna1_1	PF3D7_1303800.mrna1_1;9058	9058	6.3189	5.8883	5.3291	6.038	5.5141	5.3183	5.5777	4.9449	4.1938	6.5116	4.1268	4.5198	5.5853	3.4087	5.7874	4.5072	5.4591	3.926	4.6531	6.9619	6.0702	6.2223	4.3806	5.9651	5.7474	4.7586	5.0618	5.2498	7.3017	5.7309	6.5217	4.0993	5.9907	5.0904	4.857	4.5552	5.6519	5.1989	5.5084	5.5759	4.4135	5.4515	5.6625	5.2694	5.7436	4.6628	5.5163	4.9122	4.1779	4.0712	5.7991	5.791	3.5922	6.3547	4.7814	4.7131	5.9215	6.0074	5.7186	5.6109	5.3823	6.1307	5.0027	5.712	4.8934	5.2311	5.1169	4.6899	7.256	5.9435	4.7032	5.1819	5.8689	4.4614	5.9449	5.8104	6.2589	6.9555	7.097	5.4019	5.3374	4.8992000000000004	5.9181	7.8574
PF3D7_1303800.mrna1_1	PF3D7_1303800.mrna1_1;9059	9059	6.9526	6.453	5.4469	5.6395	5.7301	6.0691	5.9378	4.8895	3.6758	6.2957	4.9584	5.5024	5.8058	4.1227	5.9177	4.6311	5.8364	4.4757	5.6857	7.3719	6.565	6.3602	6.1022	5.1711	4.5632	4.4995	5.0853	5.3176	7.6197	6.4663	6.9298	6.2321	6.6887	4.7214	3.9745	4.1953	5.7973	5.1069	5.9013	5.1014	5.4333	4.3889	5.4607	5.4393	5.0299	4.0687	5.4786	6.4557	4.5503	5.7988	4.6571	5.985	3.0161	5.9887	5.7631	3.9764	5.6502	6.2481	5.2824	5.5097	5.4419	6.4293	3.4906	5.5598	4.0764	5.1363	5.4944	4.9672	7.463	4.6685	3.9919	5.6622	7.379	5.2265	5.6079	5.5656	7.1434	6.5697	6.8384	5.5726	5.3844	4.4575	5.4841	8.3105
PF3D7_1303800.mrna1_1	PF3D7_1303800.mrna1_1;9060	9060	6.1039	5.5407	6.1723	5.691	5.9336	5.4118	5.3016	5.2369	4.8875	6.1871	5.0166	5.7439	5.779	4.2891	5.6996	5.0352	5.3709	3.9505	4.9561	7.2536	5.943	6.297	5.4731	5.6424	5.4469	4.5379	4.111	5.7597	7.2121	6.2157	6.6477	3.4128	5.5283	5.9416	5.4316	4.5361	4.5342	4.8644	6.8665	4.2304	4.8181	8.6775	5.757	5.6562	5.1148	4.991	5.9357	5.4728	5.3399	4.1635	5.2798	5.7129	3.7708	5.5895	5.2048	4.4396	5.1583	6.6095	5.5245	5.266	6.3887	5.4165	5.3248	4.6369	4.546	4.7137	5.4482	5.2979	7.9775	4.9791	4.785	5.0892	6.9079	5.0179	5.3789	5.5497	6.6452	6.6463	6.2147	5.4944	5.7538	4.2373	5.5395	7.4278
PF3D7_1303800.mrna1_1	PF3D7_1303800.mrna1_1;9061	9061	7.0854	6.6333	6.007	5.5314	5.2265	5.5345	5.7145	5.8427	4.5729	6.0856	5.7101	5.1607	5.6314	4.4383	5.2769	5.4063	5.7101	5.3427	5.4276	7.1309	6.0005	6.0126	4.9537	6.3429	5.7527	5.1607	3.466	4.8875	6.9748	6.1204	6.7438	5.2048	5.723	6.5148	5.3837	4.6792	4.9932	5.4552	5.9129	6.4338	5.738	4.4601	4.916	5.7098	5.1218	6.0637	6.2867	7.7012	5.7533	5.9977	6.1731	5.5942	4.7581	7.045	5.0802	5.2067	5.4067	9.2074	6.1564	5.5059	6.3865	6.6362	5.5957	5.0575	6.3693	5.0938	5.9162	5.5329	7.7812	5.761	4.9439	4.9203	9.0049	5.4998	5.3875	6.5467	6.2334	7.3155	6.3961	5.6502	4.7038	3.6147	5.5942	8.1968
PF3D7_1303800.mrna1_1	PF3D7_1303800.mrna1_1;9062	9062	6.6605	5.7892	5.6831	6.926	4.5644	6.1861	5.969	6.4914	3.0215	7.0272	5.8582	5.3964	7.3408	4.9602	6.0535	5.0531	7.5752	5.3391	5.246	6.2455	6.3282	5.2961	8.0464	5.6915	4.7565	5.263	6.1229	5.6235	5.7361	6.9294	6.8514	8.9952	5.4998	5.0023	4.546	7.1188	5.4976	6.1997	6.0407	4.5072	5.9018	5.0626	6.0181	4.5472	5.9614	5.0067	7.1992	5.1926	6.848	5.9807	5.9848	4.408	5.4951	7.7452	5.1457	4.8575	4.5844	5.7732	4.9523	7.8588	4.7317	6.2865	7.3817	3.9598	6.6574	6.3484	5.6817	5.0631	8.7645	5.1289	5.6285	5.4545	6.7687	5.1538	8.0203	4.9425	6.9099	7.5166	7.1995	6.5362	7.2395	5.9119	5.79	9.0942
PF3D7_1303800.mrna1_1	PF3D7_1303800.mrna1_1;9063	9063	6.3875	6.1829	4.8914	5.8943	3.9355	5.2913	7.8645	9.4543	5.5413	8.1326	6.3621	5.7276	5.7908	4.8615	5.2574	6.4867	9.4805	4.7687	6.0618	4.1408	8.1591	5.6261	8.7782	5.7842	6.8861	4.8895	5.7474	5.3516	5.5714	8.1545	7.3826	8.2013	5.8807	7.5423	5.0652	4.8063	4.9635	6.2327	5.8522	5.4957	6.3583	4.691	3.7442	4.9198	6.1344	6.9415	6.4538	6.4943	5.7371	6.7957	5.6097	5.2649	6.2869	8.0884	6.9234	6.1003	6.7058	5.6968	5.3695	7.0146	5.6653	6.5441	5.729	5.2411	7.4173	6.1924	5.9359	6.3031	4.925	7.514	5.5868	6.0987	5.275	6.8891	8.2089	4.6605	7.7188	4.4886	5.9045	8.4815	8.2073	5.8684	6.8749	6.6023
PF3D7_1303800.mrna1_1	PF3D7_1303800.mrna1_1;9064	9064	7.4126	5.6929	6.2908	5.9738	4.0418	5.2994	7.6864	8.7541	4.851	7.6193	5.8427	8.7649	6.2149	4.6798	5.6687	5.6687	8.8399	5.4316	5.4476	6.7565	7.4117	6.9927	8.2249	8.2307	5.7769	4.3327	6.0448	5.6407	6.819	7.1117	7.2086	8.6108	7.339	6.3147	6.0572	5.8153	4.9946	5.9593	5.8795	6.0738	9.4405	5.4306	5.6241	6.8465	7.1038	5.067	6.2589	6.0448	5.144	6.4936	9.2647	5.726	6.4278	7.318	6.9862	5.5011	5.3954	5.4486	7.9736	7.3991	6.7162	7.0538	7.1002	6.3783	8.6504	5.7018	5.7981	6.275	7.8866	6.8919	5.7653	5.6571	6.9464	7.318	8.1388	7.4043	8.2307	6.1635	6.5616	9.7396	7.1105	5.9953	6.0509	7.6468
PF3D7_1303800.mrna1_1	PF3D7_1303800.mrna1_1;9065	9065	7.0749	5.497	5.1363	5.8364	2.7803	4.6616	7.2176	8.2943	4.7527	7.5198	5.431	6.3813	5.6285	1.511	5.921	5.6326	8.6225	4.4601	4.7415	6.7167	5.9602	9.1318	8.3189	7.6639	6.4251	5.3005	7.8302	5.2441	7.4866	6.8567	9.8775	7.9779	7.1834	5.5868	5.6736	4.6223	5.5653	5.7363	5.7098	5.6602	10.4061	4.2257	5.8412	5.8043	5.1627	6.3717	5.9435	5.7832	5.1412	6.7152	7.1018	5.1181	5.8367000000000004	7.4966	5.1477	4.2713	5.8066	6.0058	5.8975	8.4992	6.0991	7.2456	5.438	6.1863	7.9283	6.5484	5.0422	6.2106	9.3577	5.9814	4.8689	5.1252	5.1603	5.3992000000000004	9.0066	6.3754	7.3129	4.9439	6.9416	7.8427	8.4963	6.3062	7.0226	9.9193
PF3D7_1303800.mrna1_1	PF3D7_1303800.mrna1_1;9066	9066	6.8212	5.8699	5.3334	4.4867	4.2126	5.6221	6.29	6.3745	2.1827	6.6933	6.0336	5.5972	5.2532	3.546	4.7268	5.3632	7.3802	3.0321	5.1574	6.2785	7.1446	8.0926	7.3753	7.6298	5.3125	5.6206	5.0264	6.7903	7.1716	6.6747	9.4493	6.5665	6.7725	5.7916	4.995	5.726	4.7876	6.142	5.504	7.5279	8.8302	4.7986	4.5807	5.4555	5.6156	5.3151	5.7721	6.3154	4.3234	5.1599	4.4039	5.8639	5.4624	7.108	5.4128	4.4803	6.2001	5.9189	5.3576	5.9609	5.4091	7.1818	4.7021	6.3072	6.4315	5.087	5.405	4.8777	10.0906	5.9042	4.9768	5.2769	6.7151	5.4702	5.805	6.4566	7.3108	6.007	8.0301	7.4899	8.676	6.5824	5.7983	10.04
PF3D7_1303800.mrna1_1	PF3D7_1303800.mrna1_1;9067	9067	7.9395	7.9614	6.3415	5.9234	4.9035	3.9754	8.7423	9.8671	5.0579	8.5276	5.7669	9.1192	5.6574	5.4289	4.1506	5.7655	10.1694	2.9107	4.8704	8.3606	12.1378	10.0382	8.847	6.5613	6.8171	4.8934	6.224	5.3009	9.3431	14.3099	10.6122	8.1988	6.9584	6.9934	5.8102	7.2118	4.5886	5.9853	7.481	9.7678	11.7006	4.925	6.3937	5.7918	6.9048	7.7657	6.1504	8.0454	5.1587	5.9928	5.5239	6.6032	5.89	6.756	6.6762	7.1308	6.1254	7.1265	5.9991	7.1833	5.998	7.6601	6.6286	7.7265	8.9747	6.9456	5.0587	6.2959	9.3279	6.4743	6.3443	5.5613	7.7275	6.9338	6.8298	6.563	8.1444	4.582	9.3559	9.7129	7.901	11.7896	7.603	9.1257
PF3D7_1303800.mrna1_1	PF3D7_1303800.mrna1_1;9068	9068	6.7874	5.9821	6.2884	5.594	6.2447	5.3806	10.1497	11.1762	4.7511	8.048	5.8804	8.2654	6.0339	3.7814	5.4832	5.1819	11.4609	5.1587	5.0099	8.3497	12.2255	10.069	6.7103	6.2911	6.7049	5.1973	5.2931	5.1106	9.4524	14.4496	10.657	5.9451	7.0454	5.7947	5.463	5.3551	5.2106	5.0352	7.762	8.6793	11.9995	4.6467	6.2583	6.0076	6.3069	5.7436	5.9837	8.0828	4.4216	6.4484	5.0989	7.0506	4.7782	6.2963	6.3656	5.5622	5.266	7.5079	5.51	7.9171	5.0596	6.7962	6.3336	8.4638	9.1509	6.6768	4.9373	5.5087	11.0138	6.4877	7.263	5.516	8.4639	6.8991	6.7982	5.8019	7.9166	5.2998	8.8462	9.9732	6.5925	12.134	6.5251	10.8814
PF3D7_1303800.mrna1_1	PF3D7_1303800.mrna1_1;9069	9069	7.4683	6.5569	4.8831	6.0365	3.904	5.195	10.3639	11.6064	3.4777	7.6415	6.1062	7.6764	5.4009	4.7339	5.9729	5.7469	11.8832	5.1871	4.8929	7.857	12.1329	9.7155	6.5593	7.0732	6.1146	5.3572	5.2215	6.0764	8.8417	13.5647	10.3457	4.6904	6.7136	5.436	5.7703	3.5348	5.5345	5.8507	7.3618	8.0209	10.8372	4.6702	5.4522	5.9944	6.9311	4.7766	5.9869	8.06	5.7027	6.5373	6.2863	6.6917	4.8679	6.8032	6.2939	5.7581	5.101	7.0442	5.878	6.142	6.2346	7.0673	6.2489	8.0248	9.0729	7.2777	5.0505	5.8741	10.7437	5.0312	6.218	5.6699	8.3519	5.0444	6.2378	6.5157	7.3818	5.7842	8.386	9.0608	7.2937	11.5946	6.8743	9.3706
PF3D7_1303800.mrna1_1	PF3D7_1303800.mrna1_1;9070	9070	7.1188	7.4503	5.3768	6.1827	5.1506	6.1948	9.2706	10.5726	5.2327	7.9336	6.0796	9.579	5.5741	3.6053	6.1328	5.765	10.9208	4.5014	6.1657	8.1953	14.3587	9.9896	6.7011	7.4057	5.6424	5.2008	3.3132	5.7323	8.7012	14.3813	11.0217	6.19	7.297	6.0132	6.0963	5.9179	5.384	5.6479	9.3954	7.4381	12.1465	3.5945	6.4967	5.3799	5.7162	7.0542	5.6963	9.4801	4.6346	6.7818	5.8425	7.0111	4.2906	6.0435	7.3933	7.0179	5.3038	8.2089	5.4192	4.4436	5.3985	6.9698	6.1643	8.4943	9.8527	7.2861	5.1318	6.1309	9.13	8.3795	6.1175	6.2848	8.4101	6.4096	6.6326	6.676	8.2744	4.858	8.8827	10.0267	7.1243	12.2602	7.4062	8.7967
PF3D7_1303800.mrna1_1	PF3D7_1303800.mrna1_1;9071	9071	6.7079	7.0623	4.7597	5.8012	4.8846	6.3357	9.8256	10.3628	5.8615	7.9338	7.4758	10.0654	6.0685	5.6135	6.6232	5.3516	10.4716	4.4456	5.2954	9.8284	14.4929	10.8608	7.1782	7.6875	5.5122	5.2683	5.5339	4.4621	10.1676	14.5299	11.213	7.1332	7.5774	6.2475	4.5027	4.5729	5.6032	4.3806	9.8923	8.4583	12.2547	4.6809	7.2901	5.6907	5.9298	7.1542	5.858	9.9889	6.3916	6.6447	5.61	7.9881	4.2906	6.744	7.5686	7.0094	5.2709	7.2596	6.1651	5.3096	4.9964	7.9781	6.3802	9.1583	9.7971	8.2586	3.7908	6.4077	8.9656	5.4663	6.8706	5.7109	8.2686	6.5273	5.195	5.8542	8.3187	5.2998	9.6215	10.3379	8.0163	12.5976	7.5312	8.9954
PF3D7_1303800.mrna1_1	PF3D7_1303800.mrna1_1;9072	9072	6.8774	8.0812	5.2623	5.6485	4.7142	6.4714	6.2787	7.1674	4.1627	7.8609	10.5951	9.9451	5.1114	5.1477	6.4323	6.3775	7.468	7.9195	5.7832	10.0319	14.6099	10.2622	6.4152	8.1085	5.5475	4.7597	4.4087	3.6814	10.3401	14.2759	11.2362	5.5385	8.2556	6.7829	4.7766	5.4057	5.7206	5.7485	10.4969	7.5053	12.4989	2.9523	7.5914	5.6753	6.213	7.2829	5.5889	10.4873	5.1719	7.2541	6.1338	7.6304	6.065	6.3352	8.3867	7.4211	5.8495	8.3039	5.7858	5.1355	5.4259	7.5465	6.9917	9.2793	9.921	8.2628	5.7679	7.6067	9.0566	9.4369	6.4383	6.9435	9.3794	6.2713	7.2802	6.0577	8.7852	5.8627	9.6262	10.0954	8.3565	12.7147	8.7335	8.2558
PF3D7_1303800.mrna1_1	PF3D7_1303800.mrna1_1;9073	9073	6.4642	6.7975	4.9991	5.04	4.1906	8.1584	6.2897	6.3899	2.5801	7.6492000000000004	7.7516	8.7744	5.3459	4.2418	8.2127	5.8243	6.9771	7.7693	5.1767	6.4094	14.639	9.8324	6.2186	7.4766	5.43	5.841	5.5969	4.3434	5.5438	14.4421	10.6378	5.067	7.5928	6.0585	5.7597	6.1432	5.4799	4.9227	10.1014	6.583	11.5113	4.9658	7.0223	6.0378	5.4363	7.1144	5.9623	10.0202	4.6611	6.2604	5.3978	6.9924	6.7564	6.4111	7.8378	7.1587	4.9561	6.3322	5.4764	4.975	5.5239	7.1418	5.7918	7.7601	9.7931	6.1459	5.3796	6.2852	9.236	9.4289	5.3705	6.1077	6.9183	6.0598	5.7385	6.6796	8.7322	7.1981	7.681	9.7409	5.4699	12.2653	7.8739	8.438
PF3D7_1303800.mrna1_1	PF3D7_1303800.mrna1_1;9074	9074	6.6519	8.3789	5.4604	5.6548	4.8079	8.2222	4.9098	7.0689	4.4256	7.4468	7.9028	8.5634	4.6809	1.2203	8.7751	5.5993	6.7439	7.6942	5.135	6.8839	14.5197	8.1773	5.1635	8.19	7.1278	6.3318	5.8547	5.2502	6.2515	14.4211	9.64	3.3882	7.8484	6.9968	5.2001	4.9764	4.8718	5.407	10.3034	7.9799	11.5446	3.5668	5.8607	5.4376	4.9322	8.0269	6.0144	9.955	5.1635	6.1348	5.9095	6.0446	5.3176	6.809	7.7609	7.2811	4.4568	4.8079	4.8515	4.9551	5.6554	7.364	7.5044	6.3239	9.764	6.0221	5.0444	6.788	7.6239	8.5623	7.0433	6.3853	7.2784	6.0706	5.9864	6.6358	8.7124	6.4811	7.1413	10.309	6.1609	10.3356	7.039	6.812
PF3D7_1303800.mrna1_1	PF3D7_1303800.mrna1_1;9075	9075	7.1144	9.1535	4.4236	5.6924	5.2223	9.8547	5.9067	6.1502	5.1587	7.5954	5.8027	8.9905	5.4617000000000004	5.8146	9.6963	5.5429	7.169	7.8731	4.7257	7.8875	14.6255	7.8054	5.6302	9.6212	6.2036	6.3921	4.1301	5.3309	7.8981	14.482	8.7083	3.6346	9.3781	6.6875	5.8243	5.4259	5.6554	6.2455	8.9945	8.9741	11.6641	4.9203	6.2544	5.9277	5.0272	8.1729	6.5188	8.557	7.0663	7.5289	5.9021	6.3208	6.7294	6.4606	7.7131	8.3354	5.5622	7.4827	5.9181	4.9644	5.7795	7.517	8.5491	5.6314	10.1767	5.843	4.9919	6.4398	7.7257	8.0972	7.0449	6.4714	8.0179	6.2707	6.2672	7.5371	8.7667	7.8959	6.8415	10.2486	6.8942	6.7904	7.997	7.3241
PF3D7_1303800.mrna1_1	PF3D7_1303800.mrna1_1;9076	9076	7.488	7.3044	5.9752	6.6342	5.0997	9.4522	6.2203	5.3816	5.4973	8.3485	6.3329	5.4253	6.6245	5.7501	9.2508	5.281	5.4406	7.5449	6.4848	6.8137	14.6464	7.5491	6.5653	12.7673	5.615	4.9686	5.9796	5.4973	7.143	14.4589	8.4574	5.1566	12.4078	5.8316	5.4922	6.2443	6.4973	6.4012	8.2271	5.195	6.9492	6.9595	7.0648	6.6317	6.6696	8.3546	6.986	7.9875	6.2267	5.8517	7.3425	6.8637	5.532	7.0354	6.4994	8.5839	5.5463	6.9472	5.8625	5.6859	6.0685	7.7169	8.0711	5.9359	6.3696	6.2873	5.106	5.6605	6.9893	7.675	8.6284	6.4439	7.6865	7.3347	7.3604	6.8613	8.6341	7.8822	6.9806	7.2149	6.9921	5.3526	7.6807	6.8684
PF3D7_1303800.mrna1_1	PF3D7_1303800.mrna1_1;9077	9077	7.0636	6.246	5.0575	6.3763	4.9741	10.7335	5.3045	4.1875	4.3611	7.4831	5.3114	5.8061	6.3158	3.6485	10.3318	5.0845	5.0934	9.0026	4.9584	5.3789	14.4625	4.3716	5.7054	11.2423	4.7876	5.076	6.7068	5.4919	5.8746	14.2026	6.4446	4.5807	11.4823	6.6078	5.5122	4.3978	5.5129	6.3198	8.0142	6.4316	4.5922	4.9635	4.9307	5.5635	6.5619	7.3784	6.5116	7.5437	5.0613	4.62	6.2346	5.9418	5.591	6.2858	6.2647	7.7797	4.4601	6.5245	6.0052	5.9045	5.0557	7.6029	8.8674	6.6611	4.0909	6.2698	4.2016	5.8265	5.6954	6.2761	6.8662	5.5625	7.5514	6.5119	6.902	6.7483	8.768	7.8275	6.649	5.9047	6.9329	4.4336	6.0531	6.0139
PF3D7_1303800.mrna1_1	PF3D7_1303800.mrna1_1;9078	9078	6.8796	5.7423	6.5639	6.2636	4.4692	8.8618	5.0215	4.1085	2.0144	7.6117	5.079	6.0448	6.0665	5.2422	9.2429	4.8435	5.1375	8.9103	4.4621	6.7698	7.7041	5.0734	4.6943	6.8418	4.3327	4.8919	4.557	3.7463	6.2443	6.9559	6.6301	3.7708	7.0102	6.8607	4.8768	5.5475	6.2802	6.3152	8.5036	4.9193	8.0969	4.7339	5.4532	6.5853	6.5398	6.5563	5.6893	6.8344	4.2234	6.4406	5.843	5.2957	5.1953	5.862	6.0572	4.7639	5.3889	4.4666	6.0306	4.2273	7.1451	6.9837	9.6502	7.2004	5.3259	6.5509	3.858	6.7585	5.155	4.9828	6.2939	5.511	6.575	8.0468	5.9277	7.8971	8.5039	9.312	7.0741	4.9006	6.5547	4.8972	6.5676	5.6073
PF3D7_1303800.mrna1_1	PF3D7_1303800.mrna1_1;9079	9079	6.1295	6.1928	5.7079	5.3395	10.422	8.9494	5.1735	5.1272	8.2652	6.6875	6.0002	5.3092	5.374	10.5057	9.3781	5.6528	5.5005	8.9476	5.5804	5.691	8.2808	4.5717	3.7268	6.478	4.712	5.0717	4.0496	4.9246	6.3516	8.5264	7.0251	2.5385	7.1086	5.7082	4.5148	4.7975	4.859	5.7334	6.7531	5.3031	4.2234	5.0747	5.2145	5.6533	5.7334	5.9593	6.0657	7.2051	5.4313	4.1731	5.5182	3.6171	5.7939	5.466	5.8263	5.6056	5.263	6.0208	6.2941	4.5607	5.0157	7.3963	9.1295	3.9184	3.757	6.3834	5.7167	5.8329	5.3747	5.5844	5.3434	6.1029	6.7116	6.1112	6.7189	5.647	8.3865	8.3761	5.4906	5.6328	6.4656	4.0383	6.8501	5.4283
PF3D7_1303800.mrna1_1	PF3D7_1303800.mrna1_1;9080	9080	6.2713	5.367	4.905	6.0014	4.5279	8.5249	5.6171	5.0644	5.3129	6.6228	5.8844	5.213	6.5515	5.1607	8.2445	4.9331	5.5744	9.0006	4.0704	7.7901	8.7839	5.8395	6.0363	5.5014	5.2983	4.8099	5.8339	6.5823	8.1348	9.0622	6.047	3.9598	5.1131	5.2645	4.6605	5.5385	5.9317	6.8009	6.8819	4.8914	7.3483	6.0361	6.299	7.9889	5.4515	5.8602	6.7674	6.1789	5.0045	5.0747	5.4419	5.5928	6.0259	5.7592	5.8397	6.8792	4.2608	4.5814	6.2409	5.7471	5.7282	8.5978	9.8504	4.9787	5.6085	6.2207	5.6328	6.0101	4.7279	5.278	4.2735	6.3567	6.6529	7.4632	6.5412	6.3911	8.7498	8.8719	6.1771	6.8828	5.7377	6.9673	6.4986	6.0011
PF3D7_1303800.mrna1_1	PF3D7_1303800.mrna1_1;9081	9081	6.3138	5.4423	5.4535	5.6427	3.106	8.6098	5.436	5.4973	4.2188	6.3196	5.6545	6.5091	5.2679	4.8634	8.8582	5.7806	4.6124	8.7109	4.8171	7.0738	6.5865	5.2396	4.6932	5.6918	4.8777	4.3161	4.9006	4.3716	6.3546	7.9664	6.8711	3.4114	6.0361	5.4229	5.3551	4.8841	5.054	4.669	7.0489	6.0538	4.5747	8.5634	3.861	5.522	5.917	2.9782	5.5708	7.445	5.7517	4.0858	4.9288	6.1495	4.2884	5.9291	4.8748	4.6736	4.4581	5.9279	6.2869	5.0575	5.9105	7.0931	9.3399	4.6662	5.2126	6.1221	5.3298	5.5942	4.845	5.7466	4.2578	5.2498	6.7072	6.9085	7.9223	7.054	8.2629	8.5446	6.5388	5.2176	5.704	5.3183	5.9729	4.5084
PF3D7_1303800.mrna1_1	PF3D7_1303800.mrna1_1;9082	9082	6.3691	5.7151	5.1587	6.0002	4.691	8.2129	5.6035	3.3618	6.4195	7.3233	5.6823	7.968	5.5835	4.6076	8.6972	5.1894	5.1497	8.4898	4.6182	5.9262	8.6449	5.3736	5.1131	6.5116	4.6029	3.5729	4.2373	4.853	5.1914	9.2893	6.3311	4.9593	5.8585	4.393	4.62	4.5981	5.0076	6.3964	5.3927	5.0054	5.1859	5.4175	5.9439	5.641	5.7342	4.8253	6.7602	5.2761	4.3001	3.254	5.3045	6.1081	6.267	6.3225	5.4074	4.504	5.8552	5.641	6.2436	4.4175	5.6206	7.5672	9.1554	5.0312	5.0219	5.7602	3.0566	5.2392	4.8758	4.7671	3.228	6.1079	6.6668	6.0898	5.8344	5.8148	7.9328	8.6954	5.905	5.1985	6.2077	5.1675	5.9472	4.111
PF3D7_1303800.mrna1_1	PF3D7_1303800.mrna1_1;9083	9083	7.4611	5.8349	4.4607	5.2847	5.3441	8.3978	5.4246	4.9107	7.1573	7.6104	6.1957	6.3343	5.3733	5.8352	8.9399	6.2743	5.572	6.603	5.1969	5.3705	9.9915	5.9088	6.4971	5.0587	5.8053	5.4141	4.8309	5.0781	6.0501	10.1215	6.9487	4.1707	5.1432	6.152	5.3625	4.7181	5.2847	6.7837	5.7255	5.0188	8.5968	1.3951	6.1892	6.9595	6.3738	4.8032	6.979	6.1807	3.6871	7.367	5.8237	6.1252	5.2223	5.761	5.2145	4.4463	4.5717	5.7123	6.6984	4.7214	8.0914	6.7452	9.3008	5.4403	4.4983	5.7271	4.84	5.7503	5.8625	6.0056	5.6389	5.128	6.8223	7.2999	6.1357	8.3065	8.47	8.8462	5.5817	5.5154	5.1338	5.5948	6.0261	6.1301
PF3D7_1303800.mrna1_1	PF3D7_1303800.mrna1_1;9084	9084	6.5204	6.3675	5.5075	10.1882	6.9365	5.8718	5.4138	3.942	8.0861	7.2245	4.3147	6.6915	10.3162	7.0021	5.9894	5.1985	6.057	4.6282	5.2873	6.0014	7.7088	6.3759	6.6915	5.1359	5.6346	4.8753	5.3341	4.6798	6.4767	7.4029	7.7042	5.0734	4.6859	5.6786	6.1577	5.189	5.9141	7.1543	6.0394	5.5509	5.0985	4.5904	6.2194	5.8629	5.7035	6.5622	6.9107	6.2863	5.2578	4.8273	5.9971	6.6584	5.7594	7.447	4.6854	5.9493	5.2095	6.2746	5.2114	5.5248	5.7131	5.5871	8.2727	4.9819	5.0259	4.5686	4.0295	6.261	5.6261	5.4653	6.8752	5.8965	6.7943	6.0963	5.76	5.9957	7.577	7.1038	5.0219	6.3884	6.5049	4.6747	6.384	6.15
PF3D7_1303800.mrna1_1	PF3D7_1303800.mrna1_1;9085	9085	6.9318	5.854	5.6565	5.4074	6.0166	6.9381	5.0509	4.4012	7.0417	6.4772	5.251	4.4236	5.6032	7.0078	6.5498	4.8895	4.157	5.5798	5.0325	4.9864	7.4304	6.4746	5.4634	5.128	5.6232	4.4653	4.5729	4.3757	6.3689	6.3968	7.9671	0.1635	5.0548	5.7336	3.858	4.9383	4.3916	5.5336	5.7197	5.0188	3.6182	4.645	5.7325	4.5008	5.272	5.5656	5.7208	6.0646	4.1408	5.0695	5.2847	5.9584	7.5729	6.4563	5.3635	5.7729	6.9509	6.3651	5.2589	5.5592	6.8861	6.9138	8.42	4.0295	3.9317	4.0179	4.0704	5.4995	3.7751	4.3896	5.5065	6.9514	6.1845	5.8525	6.0955	6.1906	7.7188	7.7453	5.9033	5.8804	5.8895	5.3995	5.9839	5.3295
PF3D7_1303800.mrna1_1	PF3D7_1303800.mrna1_1;9086	9086	6.0616	5.3561	5.3377	4.3118	6.023	7.8949	4.7623	5.2277	4.8861	6.9091	5.1256	4.8181	5.4443	5.9672	8.105	5.1177	4.5814	7.3723	5.4995	5.3402	7.7189	5.5922	4.6288	4.4867	5.7304	2.8053	3.9523	5.2521	5.0321	6.6584	7.6201	3	5.1546	5.2334	4.784	2.969	4.4627	5.9481	5.6002	3.7602	4.4128	4.0356	4.8694	4.5844	5.1301	5.1043	6.191	5.9189	4.0626	5.1363	7.1109	4.7861	3.8379	5.4906	5.269	4.393	4.6064	5.285	4.5589	4.7613	4.8094	6.8059	7.6993	5.8824	4.9681	4.5564	5.3827	5.6611	4.4893	5.3628	5.0951	4.796	6.1177	5.5354	6.2077	5.4138	7.3776	7.0257	5.2063	5.3045	5.1977	3.2048	5.0955	4.7366
PF3D7_1303800.mrna1_1	PF3D7_1303800.mrna1_1;9087	9087	6.1247	5.0361	4.7458	4.1779	7.3033	7.0652	4.4588	2.7991	7.976	6.7663	4.8485	4.2765	5.4343	7.378	7.1314	4.7398	5.0197	5.151	5.1181	4.6719	9.417	6.0535	4.5668	5.4666	5.6599	3.9588	4.5674	5.0815	6.1285	8.3799	7.5477	3.5632	5.1679	5.5129	5.0448	4.0365	4.2288	6.4426	5.6985	4.3868	4.5546	4.7808	5.9658	4.6876	5.9837	4.6392	5.8909	6.0654	3.0738	4.7339	5.842	5.9639	4.3813	4.2795	4.9141	5.0819	5.2063	4.8298	5.3114	5.3125	5.1098	6.51	5.3345	3.6041	4.9736	5.4363	4.1127	6.5384	5.1235	4.812	4.0409	4.06	5.6264	5.2728	6.7879	5.5931	8.036	4.2928	4.5053	5.7573	5.3194	4.5656	8.0436	4.6381
PF3D7_1303800.mrna1_1	PF3D7_1303800.mrna1_1;9088	9088	6.0435	4.8699	5.5148	3.9336	4.8644	7.6733	5.7978	6.4276	2.5033	6.9471	5.8597	4.2441	4.0391	3.6565	7.7982	4.9326	6.1328	4.8505	5.1651	5.3572	7.2551	5.3255	3.3646	4.8115	5.5395	3.7015	2.7268	3.99	6.1133	7.481	8.6402	3.4128	4.8354	4.9891	4.6837	1.5753	4.2434	5.373	5.6946	4.742	3.5311	4.7661	6.261	4.669	4.6188	1.3219	3.6679	5.5999	3.5957	5.3413	5.735	6.7501	3.8846	6.2595	5.3954	4.3169	3.0755	4.6502	5.275	4.4114	5.3771	6.6267	5.0361	3.2884	4.5558	4.841	3.6253	7.3284	3.6415	5.4012	4.9914	2.9891	5.3632	4.9406	6.1922	6.0564	7.537	4.8851	5.1815	5.3045	2.7949	4.8846	8.3868	3.9458
PF3D7_1303800.mrna1_1	PF3D7_1303800.mrna1_1;9089	9089	6.8031	4.7692	5.2843	5.7038	9.8965	6.2555	5.0479	5.6398	9.7568	6.4733	5.1839	6.2286	5.2754	10.2554	3.5558	5.3882	6.0268	5.2464	3.479	6.4666	6.2834	5.5957	6.2782	5.2192	5.7536	2.4542	4.6023	4.9074	6.0014	6.3738	7.6113	3.3363	4.9528	4.843	4.6871	3.5993	5.1144	5.4509	6.2715	5.1957	4.1268	5.2141	6.5314	4.2994	2.2234	4.9537	4.3356	6.0648	4.2396	4.8885	5.3743	7.3688	4.7522	5.3462	5.8253	4.5987	3.6519	5.2585	5.1252	4.8709	5.4857	6.4656	5.7716	5.6528	6.2462	4.2994	4.7698	5.689	3.3909	5.8612	3.7049	4.504	7.1748	5.691	6.3618	5.6017	7.5079	5.1938	6.0186	7.3448	4.7777	4.5993	6.3315	5.6141
PF3D7_1303800.mrna1_1	PF3D7_1303800.mrna1_1;9090	9090	5.3903	4.9303	5.5367	5.1177	4.1787	5.2032	5.0058	5.3868	3.342	6.3322	5.4647	4.9686	5.8858	2.6576	5.5002	5.126	5.4809	3.4607	4.9768	5.5333	8.3441	4.8339	5.545	4.6387	5.0904	4.8176	4.6439	4.6831	4.9959	7.4389	8.146	1.1635	5.0343	4.8146	4.925	1.3045	5.3505	4.4155	6.4107	4.1707	4.7317	3.7279	6.8028	4.5223	4.7981	5.3526	4.813	5.3212	3.861	3.5826	5.6673	6.8715	3.1473	5.0548	6.195	3.7203	5.6355	4.5336	5.4864	3.9126	4.2832	5.7276	5.8883	5.8037	6.0672	5.0103	4.5662	5.319	5.5438	6.1653	4.7382	5.4152	6.6717	5.6659	6.5185	6.3047	7.9107	5.1981	5.9141	6.5587	3.796	5.0505	5.9076	5.7748
PF3D7_1303800.mrna1_1	PF3D7_1303800.mrna1_1;9091	9091	5.7282	6.3705	6.2961	5.1735	3.1635	5.565	5.5432	4.8875	4.7661	7.0929	6.6977	6.4612	5.3009	2.6781	5.2257	5.5141	5.4809	6.2733	4.9986	6.6129	11.1141	6.561	5.044	4.6088	6.7131	5.9272	4.5735	3.9919	5.7647	10.955	8.6124	2.6299	5.2813	7.3137	5.0811	2.319	5.1791	4.5336	6.4085	6.2254	3.116	4.1408	8.0623	5.3576	5.0501	4.1643	5.2277	6.2159	4.8689	5.7711	4.9369	8.1606	5.6516	5.6568	5.1882	4.4101	4.9011	6.407	6.4754	6.2772	5.7093	6.9303	6.7072	6.5494	6.3334	5.5435	4.7803	6.5312	8.183	6.5917	4.7203	6.2806	7.9904	6.5847	6.9397	5.7761	7.13	5.6106	7.4318	7.022	4.9378	4.99	6.6473	8.0137
PF3D7_1303800.mrna1_1	PF3D7_1303800.mrna1_1;9092	9092	6.9547	8.8538	6.1171	5.7714	2.1043	5.51	8.1827	5.5239	4.844	7.3546	8.1989	5.8919	5.634	4.193	5.6311	9.9475	6.7999	5.3151	4.4673	8.1915	10.5386	6.497	6.416	7.2896	7.3437	4.504	3.1457	4.6363	8.5816	9.8807	7.0709	4.1169	7.6243	8.306	4.8212	2.4168	3.926	5.5747	6.0361	8.5005	5.5094	5.0032	6.2785	5.5931	7.3796	5.8086	6.4686	5.1839	3.1408	8.7631	7.6283	8.0502	6.8485	6.7905	6.888	6.0853	5.7645	8.6047	5.8659	6.9197	5.9486	9.2685	9.5249	7.1243	10.3556	6.3957	5.306	6.4363	8.876	6.602	4.8644	7.0045	9.8405	6.5298	7.2628	5.9887	8.4145	6.6686	8.5121	10.8319	6.574	7.6414	6.89	8.1028
PF3D7_1303800.mrna1_1	PF3D7_1303800.mrna1_1;9093	9093	7.2941	6.6203	5.6493	6.301	3.9579	4.7729	6.9146	5.634	2.8758	8.2242	9.0667	6.6143	5.7811	4.8374	5.823	7.9738	7.018	7.9129	6.4214	7.2874	10.1447	7.2834	6.1659	6.0749	7.898	5.4886	5.0085	5.91	7.3832	8.359	7.7106	2.1144	7.0476	7.9547	4.3154	5.1268	5.3427	6.497	5.6963	6.8925	5.1807	5.3161	7.4766	5.649	7.1303	6.1189	5.9129	5.6247	3.1827	8.3384	7.2389	7.9759	7.111	6.8358	7.8023	5.5629	7.6647	9.2256	6.1164	6.6928	5.1558	8.0401	10.0401	9.6203	9.6893	5.5613	6.9788	8.1041	8.8962	6.9828	5.6812	6.5884	10.8658	6.2965	7.42	5.4538	9.2851	6.2819	10.8279	9.9341	5.6631	6.6346	8.4408	8.0849
PF3D7_1303800.mrna1_1	PF3D7_1303800.mrna1_1;9094	9094	8.8396	7.3338	7.1145	6.7503	5.1396	5.8001	7.3556	6.7702	4.0661	8.5568	10.8547	7.7651	6.4857	5.51	6.6021	9.0519	7.6536	10.5349	5.7004	8.6121	6.5913	7.9265	6.1471	6.878	8.359	5.7669	6.1957	4.7027	8.6568	6.5534	8.1133	5.4683	7.0434	9.1256	4.7361	6.4877	5.2048	6.0466	6.913	7.4726	6.2319	5.4012	7.3978	5.2342	8.0056	5.2277	6.7837	6.6858	4.4416	10.0442	8.225	8.509	7.8269	6.3054	9.5512	6.0828	8.4885	10.5818	6.0219	7.7388	6.254	9.0764	12.2012	10.3894	10.2013	7.1262	6.2985	8.6915	9.0612	8.7049	5.9208	8.1494	11.3187	6.9515	8.1565	6.4346	9.5301	11.0873	10.8487	10.9709	7.0951	7.2505	9.2874	8.7816
PF3D7_1303800.mrna1_1	PF3D7_1303800.mrna1_1;9095	9095	7.8494	8.5864	12.3392	6.2557	4.991	6.601	7.7144	6.8262	4.5868	8.7926	10.2603	8.847	5.9702	5.7879	6.9199	9.1986	6.7732	10.6965	6.212	9.0013	7.2658	7.5632	6.1875	6.804	7.4321	6.2205	6.3854	6.9075	8.9783	6.8638	9.0327	5.6247	6.4927	9.0561	5.7584	5.9937	4.5583	6.9776	7.371	8.5705	8.9639	6.6308	7.5138	6.8881	7.5877	6.6612	7.4333	7.2673	6.2496	9.9393	8.3546	8.651	8.0554	6.691	9.9498	6.61	8.5715	10.5677	6.6001	8.0302	6.6532	9.1838	10.8623	10.5889	10.9569	8.8079	7.2096	9.1246	9.0861	8.6941	5.7358	8.8719	11.3235	8.0356	8.4221	6.4622	9.6406	8.373	10.7422	11.3847	8.5156	8.0012	9.8448	8.8945
PF3D7_1303800.mrna1_1	PF3D7_1303800.mrna1_1;9096	9096	8.2929	9.4736	5.7795	7.2693	5.1739	6.2542	7.8808	6.9028	3.9773	8.9952	10.797	8.7771	6.4783	6.0188	5.917	9.8473	7.177	9.5003	6.3891	9.3201	7.7225	8.7773	7.0469	7.0473	8.6774	5.225	5.6668	6.0468	9.0867	7.5451	8.6669	5.1787	7.1072	9.1779	5.8741	5.6032	4.5447	6.3568	6.7649	9.839	6.3997	5.6366	6.8581	5.8931	8.3954	5.7388	7.6028	6.6696	4.3533	9.7587	8.3474	9.2228	8.3499	6.904	9.4925	6.517	9.5931	11.6899	6.5753	8.4228	6.6033	9.5497	10.1674	10.5148	11.2186	7.3836	6.3797	9.2042	9.4877	8.9429	6.0085	9.0793	12.237	8.495	8.6835	6.5558	9.6088	7.043	10.7155	11.8345	6.9333	6.9687	9.7602	9.1502
PF3D7_1303800.mrna1_1	PF3D7_1303800.mrna1_1;9097	9097	8.3314	8.318	5.904	7.2245	4.2418	5.9413	7.5746	5.439	4.3255	8.3311	11.4182	8.9146	6.4517	5.615	6.0904	9.9751	6.5215	9.4861	6.4859	8.4723	8.6646	8.4675	7.1051	7.3092	8.6498	5.9138	7.1465	5.6058	8.8439	7.583	8.6886	5.3951	6.9376	9.2935	6.135	7.0899	4.8997	6.7479	6.8834	8.5364	6.9821	4.0347	8.0267	6.6816	7.5631	6.2643	7.8943	6.933	5.0622	9.2786	8.0178	9.2559	7.8393	6.9494	9.1112	5.2968	9.3568	10.7536	5.3933	7.8759	6.2553	8.9148	10.0149	10.2728	10.0488	6.8255	6.8743	9.294	9.428	8.957	5.2016	10.0488	11.6909	9.23	7.9475	6.5839	9.5351	6.6545	10.3535	10.8911	6.6229	6.519	9.3971	8.7787
PF3D7_1303800.mrna1_1	PF3D7_1303800.mrna1_1;9098	9098	8.5792	9.8119	5.4893	7.4429	5.1562	6.2908	8.4656	5.4883	4.6375	8.9917	11.495	8.834	6.8612	5.8741	6.6523	9.9523	6.5262	9.7055	6.5262	9.1181	5.9964	8.5096	5.8225	6.2384	8.4822	7.0531	6.6755	6.0181	9.2136	6.8648	8.7558	5.3851	6.8863	9.5314	5.4273	6.2763	3.852	6.9719	6.2437	9.7333	5.9674	6.1876	8.0144	5.6556	8.0656	4.9891	6.9955	5.3277	3.847	9.7388	8.4709	9.2408	7.8126	6.9397	9.4532	5.9165	10.0669	11.5984	5.6014	7.0203	5.8572	8.7064	10.8109	10.8469	11.3194	7.2767	7.4687	8.5496	9.3956	9.6039	5.6531	10.5994	12.467	8.4079	7.2818	6.1408	9.4212	7.3027	10.8193	12.1108	7.3318	7.2812	9.0876	9.6103
PF3D7_1303800.mrna1_1	PF3D7_1303800.mrna1_1;9099	9099	9.2266	9.8365	6.9911	6.1102	5.3473	7.1817	8.2052	5.9885	5.3096	9.0596	11.677	9.019	6.1961	5.9288	6.8835	9.5135	6.2666	10.02	6.0525	9.2399	7.4902	10.1677	7.0116	7.6893	9.664	8.6205	6.9128	5.7057	8.8851	6.9	9.9412	5.3688	7.6692	10.2448	6.878	6.3219	6.3309	7.1399	6.431	9.8869	7.1798	7.0868	8.1346	6.857	8.492	5.5662	7.3838	6.5557	3.9718	9.3934	8.7172	9.6637	8.8006	6.9041	9.3912	5.6814	11.4722	12.0541	7.4279	7.8229	6	9.4904	11.1223	11.0362	10.904	7.0281	5.9514	9.1662	10.6597	9.9607	5.7353	10.1388	13.1414	8.3153	8.0741	6.2902	9.9614	8.3101	10.6939	11.7239	7.0787	7.6213	9.3966	10.1803
PF3D7_1303800.mrna1_1	PF3D7_1303800.mrna1_1;9100	9100	9.0701	9.7789	5.5671	6.3257	5.43	7.2282	6.3537	6.2234	4.5323	8.634	6.3395	6.4588	6.1461	5.5705	7.2742000000000004	6.8447	7.2378	9.4094	6.4114	9.3597	6.6869	6.0925	5.9158	6.8142	8.4269	5.9665	4.9681	5.8311	9.3216	6.2782	7.5511	5.8395	6.9896	9.0302	5.025	5.4155	5.2192	6.6156	7.925	9.8341	6.7537	4.4289	5.7679	5.1969	7.9967	5.8997	6.9423	5.8736	4.5304	9.9368	8.3274	6.2542	6.2572	7.3734	9.7002	5.5692	5.9528	11.6581	6.4927	6.2657	6.0336	8.3753	10.6126	12.0035	10.7728	7.1923	6.7257	9.0452	6.6594	10.1287	6.1617	5.4131	12.1548	8.3084	6.7057	6.4026	9.0918	6.859	10.934	11.6338	6.8727	7.3459	9.3253	6.1795
PF3D7_1303800.mrna1_1	PF3D7_1303800.mrna1_1;9101	9101	10.7488	10.5509	6.4725	6.8129	6.6938	7.9402	7.0672	7.1481	6.5045	11.0651	7.9846	7.6622	6.3275	6.6851	6.9965	8.0787	7.4385	9.9879	6.8819	9.9563	7.9479	7.0378	5.8565	7.4184	8.6255	6.2549	6.3236	6.9303	9.8403	7.7247	8.1013	5.8304	7.448	9.3886	4.859	6.8954	6.671	7.5894	7.235	10.3091	6.7724	6.4182	6.4686	6.6628	10.6037	6.5685	7.3754	7.2835	5.9081	10.671	8.7441	6.7082	8.0692	7.5765	10.4816	6.984	6.7675	11.696	6.3633	7.162	6.769	10.3659	11.1958	10.8709	11.7353	8.1986	7.3968	9.5819	8.2514	10.365	6.5342	6.9216	12.2708	8.7664	7.7259	7.1771	10.4607	7.0717	11.1584	11.9946	8.0712	8.2068	12.3473	7.989
PF3D7_1303800.mrna1_1	PF3D7_1303800.mrna1_1;9102	9102	8.1716	10.7234	6.3261	7.2696	6.4126	7.2898	8.5504	10.0364	4.9919	8.7042	8.2554	8.0155	7.0747	5.7222	7.5943	7.3731	9.4481	8.7516	6.6508	9.6528	7.4289	6.8873	5.6859	7.194	8.8413	5.7115	7.741	6.7338	9.6344	7.6278	7.6878	5.0635	6.8345	9.3221	5.1473	7.6322	5.714	6.5841	6.7087	10.4178	5.106	4.5801	6.8831	6.1045	7.7262	6.2957	8.0755	6.6932	5.3172	10.3817	8.7169	6.8061	8.2904	8.0145	10.2021	6.8791	5.5948	12.0674	7.0314	7.8412	8.4687	7.9773	11.0031	11.3474	11.6082	8.7605	8.051	10.7625	7.3132	10.2698	7.1344	6.3832	12.379	8.7674	8.5579	8.5873	9.236	8.1425	11.3349	12.2277	8.313	8.7471	11.5279	7.5876
PF3D7_1303800.mrna1_1	PF3D7_1303800.mrna1_1;9103	9103	7.7998	7.9967	5.3971	6.4877	3.9928	7.7045	7.7099	9.246	4.9001	8.1264	6.7597	5.6235	6.1422	4.7871	8.4448	6.0485	9.3672	7.168	7.1591	8.3574	6.6197	5.8006	5.8861	6.6218	8.1391	5.5021	5.578	7.1534	8.3352	6.5639	6.7423	5.2292	6.0985	8.9903	5.0264	5.4689	5.3016	5.6556	7.4268	8.1838	6.477	5.2036	5.3558	6.947	7.0636	7.3033	5.9047	5.8377	6.2091	9.1993	8.2288	6.1753	8.2737	8.8907	8.0641	6.949	4.5367	10.3548	7.168	7.3733	5.8572	7.0044	8.5216	10.6447	8.6557	7.1904	6.8647	10.948	6.9115	8.0567	7.097	5.8354	11.3144	8.2488	7.9045	6.3298	8.795	7.4911	10.9036	9.9625	7.4539	6.859	11.7734	6.8761
PF3D7_1303800.mrna1_1	PF3D7_1303800.mrna1_1;9104	9104	7.6152	5.9586	5.7252	8.5133	4.6041	6.6053	7.7848	8.8471	5.8465	7.2323	7.1969	7.4699	8.4988	2.8639	7.0694	7.0563	9.2739	13.9469	6.0201	8.854	7.0496	6.5193	5.7549	9.5651	8.1793	4.6358	7.6172	6.6798	8.8458	7.2531	6.9887	4.8186	8.4026	8.8427	5.8555	7.3752	6.0693	6.0843	6.4029	5.5279	6.8982	5.7029	6.0719	7.6072	7.1644	6.2061	4.9098	5.0356	6.0488	7.3387	7.6385	5.8773	9.0853	8.9793	10.3712	4.5711	5.2153	8.8754	8.2156	9.1461	5.9507	7.0529	9.1005	10.4208	8.2604	6.8839	5.5656	6.002	8.3245	9.9547	5.805	6.6646	9.6935	8.5883	9.3568	5.8497	8.5271	7.7015	10.889	9.0911	7.6233	5.5552	10.3223	6.624
PF3D7_1303800.mrna1_1	PF3D7_1303800.mrna1_1;9105	9105	7.6656	6.261	5.4469	7.1439	7.9471	6.4947	8.2048	9.4935	6.6072	7.6488	5.6447	8.076	7.3705	7.5527	5.9472	7.0935	9.355	13.182	6.1428	8.8649	7.2433	5.3448	5.8387	13.0142	8.3527	4.8495	8.6962	5.8485	9.3182	7.6846	7.2522	5.8819	12.4608	8.7451	4.9791	9.7184	5.054	4.8084	5.6747	4.9579	5.5223	7.3124	5.1342	7.1618	7.3097	6.3882	4.9777	4.8714	4.9491	6.0477	6.7127	6.2255	8.6985	8.2289	9.646	5.2713	5.6288	7.2739	5.6502	7.938	5.7756	7.7398	9.0875	9.0964	7.3325	6.2673	5.2817	7.3186	9.6713	8.7309	5.0148	5.2627	8.8582	8.4647	7.8212	6.4954	8.4076	7.9437	10.3476	8.4209	6.5421	6.4798	10.3092	9.6936
PF3D7_1303800.mrna1_1	PF3D7_1303800.mrna1_1;9106	9106	8.2812	6.0356	5.8975	7.4419	3.6645	6.6549	8.1586	9.2834	5.2126	8.211	5.8897	7.1069	7.6638	8.3633	6.1148	6.7053	9.7179	13.329	3.4423	9.4911	8.1246	5.5601	5.9857	12.1233	10.5955	3.9791	8.4811	5.1863	9.2994	7.3704	7.9181	5.6843	12.2232	8.8869	4.8037	9.232	5.151	5.0072	7.1017	6.1096	6.9364	6.8037	6.3038	6.8241	7.3714	6.8516	5.4313	6.3581	5.9267	7.3477	7.0008	9.284	8.2944	7.568	9.5466	6.0721	4.9369	8.6061	6.3323	7.9035	5.6533	7.4201	10.3367	10.4257	7.8234	6.9927	5.5068	7.7331	9.5873	8.2854	6.0779	5.641	9.4495	8.2593	8.3058	6.1169	8.6757	7.2981	10.8591	8.5382	6.9109	6.2763	10.447	8.8546
PF3D7_1303800.mrna1_1	PF3D7_1303800.mrna1_1;9107	9107	8.345	7.3398	6.2845	7.4223	6.2791	6.5668	8.9871	9.4699	4.9823	8.6985	6.6095	8.5894	7.4859	6.0272	6.7357	7.7604	9.97	12.9565	6.2267	9.7696	6.8098	6.5752	6.7118	12.2993	8.3006	6.3913	7.821	7.5013	10.0206	7.0809	8.0659	6.8347	12.1791	8.6136	5.5176	7.8991	7.6738	5.5747	7.8437	7.4648	7.6991	7.1663	8.5941	7.897	8.6583	6.1916	6.1355	8.3944	6.1952	7.9273	7.2459	9.6317	9.47	7.3971	9.6967	5.5129	6.0732	9.2572	6.5712	9.3777	6.3349	10.3627	7.9915	10.1227	8.5236	6.9385	5.1268	7.2836	9.4666	8.9288	5.993	6.1162	10.1388	8.9718	9.4125	7.0207	10.2529	7.0624	10.2653	9.5729	7.5002	6.3802	10.6078	8.7312
PF3D7_1303800.mrna1_1	PF3D7_1303800.mrna1_1;9108	9108	8.1429	7.4542	4.8802	8.7208	4.5741	6.2223	8.2088	9.8737	4.6392	8.4588	5.5239	7.7646	8.6842	5.6809	6.3445	7.7517	9.8416	12.7497	6.5686	10.0156	7.7335	5.6806	6.9091	11.949	6.5283	4.812	5.1043	7.8024	10.0253	7.2804	7.2606	6.7765	11.9404	8.0655	5.673	5.7263	7.0979	5.6949	8.8272	7.1978	5.7942	5.9823	7.9584	4.7398	7.8077	5.5871	5.4906	8.9555	6.5768	6.8246	6.9592	9.6007	9.1504	7.7516	9.263	4.7268	5.1667	8.4679	7.2584	8.8778	4.5838	9.9969	9.2294	10.5705	7.1645	6.627	3.1391	7.814	8.4455	9.114	5.8555	6.0834	9.5183	8.7502	8.7647	5.8202	10.2657	8.0061	10.8779	8.4995	7.3815	6.3185	10.3148	8.3849
PF3D7_1303800.mrna1_1	PF3D7_1303800.mrna1_1;9109	9109	8.7328	7.9488	6.3397	6.8904	5.6387	6.4474	8.8654	9.5608	5.0457	8.9606	5.8795	8.2116	6.9562	5.1855	6.9195	8.0815	9.9885	13.0303	7.8498	10.4838	7.6449	7.0295	9.207	12.7944	5.7525	5.503	6.6764	8.583	10.8433	7.464	8.2415	9.0025	11.9403	6.4795	5.3526	7.5843	7.9613	5.392	8.4985	7.7088	6.643	6.7039	8.7528	7.7204	8.2884	6.2596	5.9798	8.5889	5.5804	7.416	6.8987	10.5313	9.9058	6.6908	9.7707	5.8965	6.057	8.5091	7.9571	9.5118	5.8382	11.006	8.3244	9.3421	7.624	6.6017	6.0693	9.657	10.0902	9.5275	6.861	6.3072	9.7654	9.0593	9.4899	6.856	10.7404	8.8526	9.7713	8.052	7.609	6.9908	11.0485	9.0823
PF3D7_1303800.mrna1_1	PF3D7_1303800.mrna1_1;9110	9110	10.1039	9.3166	6.3818	8.2586	4.942	7.0278	9.6739	10.3268	5.4353	10.6286	10.3296	9.8171	8.4051	5.8965	6.1942	9.9985	10.4563	12.0452	8.3957	11.3052	7.6903	7.746	7.9698	12.0506	6.8525	6.5326	6.3136	9.3055	11.5756	8.007	8.0997	7.7775	12.092	7.5538	5.7436	8.5084	10.2552	7.1189	8.9705	8.6145	7.12	7.4125	9.0946	7.4086	10.3999	7.6646	6.5269	8.1789	6.5033	7.7702	7.5301	11.7943	10.5902	7.3259	10.8278	7.3003	6.4258	9.4409	7.7195	10.5409	6.2192	11.9692	8.4515	8.5693	7.2164	7.0441	5.1043	8.7824	9.8499	10.2864	8.6453	7.182	11.0365	8.8635	10.4856	7.3345	11.8116	8.1122	9.1167	8.3484	7.3382	6.455	10.4229	9.6338
PF3D7_1303800.mrna1_1	PF3D7_1303800.mrna1_1;9111	9111	10.3067	9.8031	11.1455	7.7223	5.3719	6.6193	10.0161	10.2801	6.8502	10.1204	9.7917	10.2374	6.9951	6.9938	6.9162	10.0674	10.7964	12.5156	8.6902	11.5582	8.1406	8.4761	8.1783	12.1099	9.2689	6.059	7.063	9.1149	11.8788	7.6741	7.5269	8.3344	11.9492	9.8358	6.6946	9.1624	9.9167	7.4766	9.5574	9.2469	9.2153	7.9472	9.6988	8.3883	10.1467	11.9033	7.5387	9.439	5.9477	8.0012	7.6107	11.749	10.8064	8.4053	10.5817	12.977	7.2427	10.1408	8.1949	10.418	6.6745	12.4561	9.0964	8.4083	7.3037	6.8651	5.0418	8.7885	10.1878	10.3755	11.9662	7.0347	10.7864	9.1529	10.651	8.013	12.2939	8.5243	9.3805	8.4882	7.729	7.1816	10.0021	10.2224
PF3D7_1303800.mrna1_1	PF3D7_1303800.mrna1_1;9112	9112	10.1243	9.7321	7.7529	7.6914	6.0398	7.9406	9.8438	10.1415	6.4373	10.0353	10.5354	10.1107	6.6847	6.1823	6.9483	9.8746	10.44	12.1482	8.2827	10.9245	7.8696	6.7233	7.9116	12.2204	10.3169	5.8851	6.6899	8.6969	11.0353	7.9172	6.819	7.3274	11.9663	10.6146	5.7824	8.596	10.1881	8.7155	10.2238	9.5492	7.365	8.8227	9.4295	7.6462	9.5397	9.3936	8.464	10.347	11.7319	8.7494	8.2705	10.9547	10.8176	7.7656	10.7743	10.1772	5.8427	7.7435	7.7112	11.2939	5.9484	11.9217	11.6663	7.7418	7.4262	7.1337	9.2476	9.1884	9.6937	10.5997	9.8128	6.9057	9.2853	9.0015	11.2068	7.3243	11.6455	10.2443	8.3436	7.8889	7.894	10.595	9.6493	9.6753
PF3D7_1303800.mrna1_1	PF3D7_1303800.mrna1_1;9113	9113	9.6898	9.6359	7.6619	7.6791	5.8565	7.769	9.3311	9.8773	5.0609	9.7473	10.8289	9.0441	7.3255	6.6356	8.056	9.3676	10.0842	12.8145	6.8576	10.1824	7.5151	7.2805	11.7727	12.3249	9.9005	6.1175	6.9831	7.8768	10.1691	7.1142	7.1295	11.7401	12.2245	10.4545	6.6472	8.4966	9.7012	6.9694	9.8542	9.3318	9.9451	8.4695	8.8414	8.6834	9.6661	7.6913	7.3565	9.8408	11.7287	8.8413	8.7372	11.1723	10.6859	7.5172	9.9982	8.268	6.3971	7.761	6.7355	9.3327	6.3023	11.0928	10.7866	6.9714	8.17	7.9043	7.4184	9.6972	9.6191	9.9576	7.8215	6.9629	9.2152	8.7651	9.6005	7.3739	11.0425	9.8936	8.2006	8.7627	7.844	8.1022	10.0403	9.592
PF3D7_1303800.mrna1_1	PF3D7_1303800.mrna1_1;9114	9114	10.0869	9.413	11.41	7.6494	6.5841	8.1064	8.8672	9.3384	6.7173	9.5748	11.1059	8.9153	6.7219	6.5135	7.7403	8.4802	9.8161	12.5907	6.3899	9.3674	7.5646	7.5688	11.278	10.7172	9.0754	6.011	7.6172	6.3397	9.5365	7.0464	7.5114	11.5353	10.6425	9.91	5.5087	7.6332	10.1233	7.5718	9.4068	9.3017	9.6757	7.6268	9.3371	9.045	9.3329	9.4261	7.2721	9.4302	11.677	8.8135	10.0153	10.5413	11.1804	7.8138	10.4046	10.3598	6.1817	8.1022	6.3349	9.6556	8.1501	10.5851	11.4259	6.2655	12.1366	7.72	6.5744	9.8193	10.201	10.3641	9.7977	7.2387	9.9153	9.1029	9.4052	7.8641	11.3633	9.8913	7.7903	12.3754	7.4807	7.9767	9.987	9.6183
PF3D7_1303800.mrna1_1	PF3D7_1303800.mrna1_1;9115	9115	9.5364	8.6101	7.6114	8.2055	4.9079	8.2304	7.7911	6.2133	5.0023	9.2569	11.5003	7.7598	7.4279	5.2475	8.1947	8.7077	6.4436	11.4662	6.0949	8.6032	8.1523	6.4454	10.8139	10.686	9.4837	5.5173	5.7219	6.1957	8.6298	7.7885	7.0246	10.6435	10.8878	9.9067	5.7853	8.026	10.0304	7.409	6.7294	8.6391	9.2255	8.0152	7.1907	8.4652	8.8988	9.0265	6.9831	6.7381	11.9503	8.548	9.3062	9.9838	9.9316	7.7837	9.6922	9.6722	5.7477	8.3341	5.8442	8.0547	6.4466	9.059	10.9659	6.8668	8.2895	6.8725	5.6522	9.0633	9.2696	9.6572	9.1519	7.061	8.9511	8.862	8.2467	6.6642	9.1162	10.088	7.4142	8.8104	6.7545	6.9691	9.5761	8.4101
PF3D7_1303800.mrna1_1	PF3D7_1303800.mrna1_1;9116	9116	9.1871	9.1316	9.1873	6.7867	5.7692	8.3955	7.3645	7.1401	5.8831	9.3019	11.0272	7.9007	6.5686	5.0575	8.4208	8.2131	7.5117	8.4612	5.1562	8.0569	8.6021	7.237	11.2986	10.0156	9.8837	6.3107	5.7918	6.0544	7.8788	7.7318	7.56	11.361	9.9729	10.1397	6.6943	7.8534	8.7631	6.961	6.3542	7.9895	8.677	5.7947	8.8645	8.753	8.5401	8.3956	7.6979	6.6109	11.8339	8.5499	9.2625	12.0071	9.2901	7.6573	7.4371	9.4888	5.3356	7.4512	5.7745	7.6341	6.4981	8.5931	11.0833	6.0422	7.4314	7.7174	6.6253	10.2369	6.6199	8.0366	8.8393	6.257	8.1844	8.3251	8.0979	7.4014	8.9162	9.9001	7.5186	8.5094	7.3443	8.1461	10.8531	6.7219
PF3D7_1303800.mrna1_1	PF3D7_1303800.mrna1_1;9117	9117	9.4878	9.2993	8.7967	6.749	4.8997	8.2588	6.7126	5.8812	4.1243	9.2257	11.1869	7.8262	6.9506	6.1667	8.1726	7.5301	6.4883	8.2215	5.1922	7.4098	10.2553	6.6996	10.7485	9.6649	9.1931	4.9768	5.6041	5.0959	7.7198	8.9359	7.0565	10.8625	9.5327	9.7878	5.9458	7.7647	7.9281	7.584	7.1656	8.6975	6.8022	6.6352	6.3399	7.5726	8.5798	9.8807	7.2038	6.4021	12.0882	8.695	9.6054	6.7683	9.66	6.9406	7.1618	9.892	6.5038	5.9172	6.0433	7.8061	6.4963	8.0307	11.5719	5.8331	6.6964	5.9028	6.1845	7.9888	6.4599	8.5721	9.5725	7.2526	8.0041	7.9052	8.6294	6.3811	8.7779	10.2456	6.9457	7.2368	6.8354	6.8335	9.0115	6.0753
PF3D7_1303800.mrna1_1	PF3D7_1303800.mrna1_1;9118	9118	8.7425	9.2015	9.3422	6.9772	4.5856	8.2261	7.5401	5.8199	3.843	9.1801	12.0715	7.4093	6.3404	5.7787	8.2967	8.297	6.0674	8.2811	5.6781	7.0532	8.2085	6.3089	11.0992	9.5223	9.1592	7.7932	6.379	5.8094	5.4819	7.8199	7.395	11.2448	9.4034	9.953	8.0453	7.2055	8.2238	6.8514	5.4809	8.0251	9.441	6.5661	7.2975	8.2429	8.8393	9.3221	6.6665	5.8555	11.5859	9.0385	9.1556	7.2144	9.0233	8.1051	8.1517	9.838	6.8738	7.4087	6.8617	6.9908	6.8554	8.3233	11.3291	7.3388	7.5733	6.5503	6.8886	9.6661	6.6539	9.3977	9.2853	6.6473	8.9019	7.9152	8.282	7.314	9.0401	10.3508	7.6457	7.3151	6.4418	7.807	10.9512	7.002
PF3D7_1303800.mrna1_1	PF3D7_1303800.mrna1_1;9119	9119	8.5564	9.6353	9.8858	6.415	4.7761	8.5176	6.8326	6.3023	3.9991	8.5814	8.1459	7.9493	5.9456	5.6014	8.2531	8.1164	7.8506	6.3356	5.537	7.9237	8.5221	5.9995	10.6594	9.2322	9.5884	5.4519	4.5373	4.9625	8.1793	7.7327	7.0995	10.9777	9.3816	9.7918	5.1759	6.3577	6.5573	6.044	6.2338	8.435	9.6782	6.2776	6.5401	8.1213	7.7175	9.2318	6.6646	5.4101	11.8668	8.4394	9.1005	5.8043	8.9364	7.4375	7.5392	9.1808	8.2623	6.0693	6.6004	8.4345	6.8534	8.0956	11.0035	6.8684	6.4217	6.8321	5.0179	8.8165	6.5449	7.703	9.1661	7.2702	7.5152	6.5577	7.7366	7.3209	8.2659	10.2533	7.0495	7.138	6.5284	6.6143	9.1908	6.6229
PF3D7_1303800.mrna1_1	PF3D7_1303800.mrna1_1;9120	9120	7.9955	9.2974	8.6818	6.1663	4.6346	8.5858	6.7411	7.271	4.6462	8.4029	3.7236	8.6444	6.6628	3.6519	8.5354	6.9913	8.1213	5.4699	4.6147	5.6082	9.0084	4.3399	8.4845	8.4801	9.1559	3.5373	4.8948	5.4423	6.1733	7.4884	6.5373	8.6829	8.3662	9.5077	5.0892	5.9262	4.7361	5.4928	5.7509	3.4647	7.2115	4.4607	5.3809	6.5618	7.1556	6.8013	4.6668	5.8667	11.7363	7.7211	8.5491	4.7082	8.4265	6.7138	5.6427	6.9688	7.493	5.9093	6.7278	7.1308	5.6659	7.7994	10.5261	7.1132	7.1775	6.0027	5.4269	8.3602	7.0422	6.1647	6.4062	6.6585	6.1398	6.7136	7.677	5.4185	8.4655	9.5397	6.9432	7.7856	5.1623	7.0769	9.0358	6.5163
PF3D7_1303800.mrna1_1	PF3D7_1303800.mrna1_1;9121	9121	8.7176	11.2487	9.367	10.9425	5.5494	8.1673	7.9437	7.5897	5.3927	8.9333	6.2284	8.4084	10.7555	5.1583	8.4725	8.9431	7.8194	5.0259	5.3754	7.1413	10.7591	7.677	8.9061	8.6792	9.7689	6.2608	6.0807	5.4353	7.1853	9.1176	8.7524	8.919	8.3336	10.0496	5.0635	5.9269	9.1458	5.9402	6.4512	5.8296	6.561	6.4187	6.0321	6.7446	8.8016	7.0181	6.503	5.5056	12.6741	8.0612	9.2646	5.3103	9.2016	6.8824	7.4062	7.0088	8.3274	6.1554	5.7093	6.6551	5.963	7.4448	11.7948	6.0505	7.5906	6.4778	7.2919	7.8091	8.895	8.2122	5.5738	8.618	7.438	6.4024	7.4048	5.9467	8.2895	11.1775	6.765	7.9125	5.9153	6.7578	7.685	8.8586
PF3D7_1303800.mrna1_1	PF3D7_1303800.mrna1_1;9122	9122	8.7693	10.5208	7.7076	5.8492	4.4634	8.5639	7.8269	6.6087	3.6668	8.828	5.4212	8.0665	5.8354	3.9193	8.448	9.1399	7.1281	3.846	4.2434	5.193	8.169	5.2269	7.2583	7.5493	9.4104	5.5841	6.3363	5.3523	6.695	7.8401	7.1762	6.9998	7.9695	9.7511	6.0244	4.7724	5.9662	5.9324	6.5676	6.7127	5.9688	8.1056	5.9871	6.8432	8.78	7.0407	6.9921	6.894	12.8102	7.9227	9.1514	5.9718	8.9605	7.2221	5.4087	7.0148	6.0529	5.6456	6.537	5.7115	5.4249	7.4534	11.56	5.599	6.6112	6.5463	5.6719	8.0061	6.3985	6.0932	6.8931	6.2468	7.1017	6.3813	6.3273	5.634	8.3175	10.7578	5.8455	7.8456	7.7094	6.0904	8.0868	6.5619
PF3D7_1303800.mrna1_1	PF3D7_1303800.mrna1_1;9123	9123	9.2924	8.3784	7.1379	5.09	5.5292	8.3105	5.1085	5.2638	5.8094	9.2694	9.8414	7.2153	5.2968	5.1819	8.3318	5.6857	6.945	5.2913	4.7409	5.6829	7.9092	4.435	6.8377	7.3291	9.1699	5.4542	5.0343	5.342	6.4575	7.7706	6.8274	6.7783	7.5827	9.5486	4.7071	4.3896	4.5379	5.4449	7.9412	8.2149	5.0904	10.069	6.0016	5.4326	8.258	5.4941	5.1181	7.5796	12.3843	7.3482	8.4556	6.6486	8.6401	7.3354	5.319	5.4588	6.5298	5.4053	5.7663	5.1526	4.6753	6.4	11.1199	6.3999	6.2069	6.4141	4.7782	6.7677	5.0802	6.4263	5.328	6.9015	6.3802	6.366	6.1125	5.5466	8.2429	10.2689	5.9442	7.0038	6.0437	6.1833	7.5616	5.8074
PF3D7_1303800.mrna1_1	PF3D7_1303800.mrna1_1;9124	9124	7.6791	5.3635	5.6699	5.8174	5.3226	4.7452	4.9279	4.14	4.7192	7.2462	5.2593	6.1069	5.2946	3.6194	5.9754	4.8309	5.9217	5.0488	5.1465	5.9973	9.7681	6.1643	5.627	6.4603	4.6977	4.8982	5.5345	4.5619	6.3331	9.2278	7.1836	5.6179	6.2008	5.0224	5.3558	5.5534	4.6775	5.7769	7.1008	6.12	8.2737	5.4269	5.3561	4.2441	6.8813	5.2865	5.9839	6.6143	6.9439	6.2034	5.6653	4.8379	3.7236	6.5989	4.7608	5.3649	8.0904	4.9887	5.4748	5.3452	5.2832	7.0533	6.9868	4.7772	6.2985	5.2353	3.9672	5.9844	5.4738	5.4712	5.1875	7.517	6.4804	5.9481	5.3816	5.7576	7.4301	5.6259	5.7156	6.7876	4.5975	5.7647	6.3932	6.2744
PF3D7_1303800.mrna1_1	PF3D7_1303800.mrna1_1;9125	9125	6.9578	5.7983	6.297	5.5999	5.0067	4.9495	4.8314	5.4353	4.2357	6.9254	5.238	5.5942	4.7766	4.435	5.5647	5.9236	4.7692	3.9155	4.8334	5.8885	5.6476	5.4067	5.3933	4.8768	5.5814	4.5392	4.7098	4.5416	6.6276	5.5567	5.9181	5.6067	5.1819	4.9416	4.7761	3.7104	3.9782	5.6559	5.9948	4.5717	3.3448	5.6633	6.0477	5.2772	4.8171	5.4944	6.4113	5.6343	4.3082	5.7189	5.2761	4.5638	4.1715	6.3354	5.2211	5.3089	5.2203	5.5329	4.3291	4.8982	5.6784	5.1301	4.6017	5.3827	4.7355	5.7038	4.6633	4.5838	5.2001	4.5838	5	5.0299	6.0387	4.1811	5.5033	6.015	6.5467	6.327	6.1669	5.0505	4.7263	3.2188	5.1502	6.534
PF3D7_1303800.mrna1_1	PF3D7_1303800.mrna1_1;9126	9126	7.0543	5.7869	13.3081	5.5999	4.9495	6.3063	9.1152	9.6874	4.6502	8.1288	6.5657	11.1097	5.0849	4.6479	6.6535	6.4438	10.2521	5.3052	6.2856	7.0441	5.4588	5.0352	7.5184	7.7609	7.2938	5.1659	5.4535	6.4874	8.1183	6.6488	5.1506	7.1831	7.6914	8.336	4.9635	4.5777	5.0708	8.752	6.3792	5.7027	9.3117	8.5327	4.8273	5.9028	6.2944	4.8415	10.7345	5.7629	5.1473	7.9841	5.7743	4.6047	5.4466	6.6836	6.2813	4.7745	6.0781	11.1568	5.9239	5.31	6.1434	5.9743	4.85	7.4553	5.3861	6.6938	6.1755	5.5198	7.51	7.5794	5.5373	5.527	11.8662	5.1683	5.9035	6.4293	7.0504	6.2782	8.1045	6.1944	5.2106	6.1133	6.5292	7.1305
PF3D7_1303800.mrna1_1	PF3D7_1303800.mrna1_1;9127	9127	6.3368	5.6441	4.5286	9.9007	4.464	5.4453	4.4456	5.5798	4.9141	7.2348	5.4793	4.4809	10.5661	3.839	5.1831	5.367	5.9637	3.4155	6.3918	6.9898	13.106	5.6392	5.9146	5.8824	4.4725	5.4992	5.195	5.3384	6.6663	10.3159	6.4343	5.4666	6.5507	5.5125	5.5014	4.0609	5.8384	4.6882	9.2815	3.254	4.3241	4.0072	4.8605	5.6103	7.4644	6.1948	4.0993	7.5913	3.7645	5.1289	5.5573	4.2994	5.4941	6.5116	5.1683	7.1488	4.9074	5.7554	5.2968	6.0413	3.5286	5.6299	6.5904	5.746	5.3071	5.8736	4.7522	5.5907	5.5993	6.4578	5.3628	6.1098	5.9269	5.7671	6.2913	5.3768	6.0868	5.2087	6.1715	6.6394	5.3494	3.8186	6.5531	6.2593
PF3D7_1303800.mrna1_1	PF3D7_1303800.mrna1_1;9128	9128	6.514	4.7756	5.6924	11.8124	5.3677	5.5762	4.8914	4.8253	4.5928	7.2264	6.1303	5.2223	12.2282	4.6999	5.2898	5.5258	5.4715	4.8634	7.5631	5.8958	6.2063	5.6685	4.7845	6.4194	5.0777	4.6611	5.0339	7.8879	6.7	7.2281	6.1971	4.266	6.5807	4.0959	5.2876	5.354	5.3338	4.6124	6.6918	4.3992000000000004	4.6444	5.2203	4.435	5.4189	6.9048	5.1667	4.847	6.9285	4.5236	6.5506	5.0501	5.7884	5.1875	6.1789	5.5792	5.155	4.7975	6.0081	5.8097	4.4692	5.4757	7.0648	6.1185	5.2376	5.5211	4.4803	5.189	5.3473	5.8166	7.0283	4.6753	5.51	6.4614	5.5211	7.6863	5.7779	7.9603	5.1977	6.7519	6.6486	5.4963	6.047	5.6218	7.0189
PF3D7_1303800.mrna1_1	PF3D7_1303800.mrna1_1;9129	9129	9.7862	5.3736	5.6899	11.8216	4.332	5.2494	5.3572	5.3309	3.855	9.0688	4.6719	6.2248	11.985	3.8807	5.0755	5.673	5.2203	1.6599	7.2427	5.8652	6.2001	4.3248	8.449	6.8759	5.7344	3.3646	6.7355	7.7466	6.7003	6.3642	5.9305	8.4211	7.319	5.8153	5.2334	5.8826	5.3621	6.5621	6.7166	5.6064	5.394	6.2662	5.7203	5.3789	9.2053	4.8176	5.3143	6.2884	5.211	6.5557	5.6738	5.953	5.2453	5.8138	6.5337	4.4039	5.195	5.1465	5.8999	4.6177	5.4219	6.8005	5.5771	7.0898	4.0917	5.2694	5.2052	5.8632	5.5487	7.4769	5.1835	4.8043	5.5357	5.0921	6.4421	5.3663	8.7724	5.3416	8.1943	6.3626	5.5078	5.9028	5.9754	6.7344
PF3D7_1303800.mrna1_1	PF3D7_1303800.mrna1_1;9130	9130	6.4464	5.6299	5.696	12.1334	4.2257	7.2989	5.4158	5.6966	2.5729	7.5217	5.7679	7.5966	12.0774	3.1094	6.6676	5.4647	5.3349	4.6177	8.1117	6.3873	6.9371	4.6259	6.5832	6.9086	7.8384	6.0011	6.8349	7.2894	7.4479	6.7988	6.3639	6.1418	6.9363	6.5691	6.2063	6.8405	5.9281	6.3553	7.2897	4.511	5.5659	6.2396	8.4355	11.2126	5.5598	5.6817	6.1173	6.3519	7.3468	6.1389	6.2542	5.1473	5.6499	6.7534	5.4492	5.0794	5.7181	6.8945	5.7637	5.3988	9.7663	7.3579	5.2821	6.4707	5.5735	6.0885	5.0712	6.0279	5.3702	5.9722	6.1012	6.2615	7.1131	5.6823	5.3216	9.8451	9.8274	6.1054	7.6038	6.4158	6.0402	4.6352	5.7109	7.3961
PF3D7_1303800.mrna1_1	PF3D7_1303800.mrna1_1;9131	9131	6.4606	6.9486	5.2836	11.6869	5.7653	6.5075	5.0121	4.5204	4.986	7.0131	5.9598	5.1326	12.433	5.1791	7.0127	5.6372	5.9241	3.8001	7.8904	7.4588	7.1976	5.0259	6.1012	6.3262	5.4565	5.348	4.7404	7.9766	7.7238	6.8712	7.6984	6.4194	5.671	6.0152	5.3906	5.0618	5.3327	7.0279	7.1604	6.4616	8.3706	5.4899	6.8982	9.1804	6.3484	5.4289	6.689	6.8342	7.4	5.9864	5.5567	5.7527	5.3295	6.1697	5.2494	6.0319	5.437	6.6506	5.5521	5.0361	7.4008	8.1399	6.371	6.1595	5.6203	5.0509	4.5969	6.2657	6.7764	5.9846	6.1761	6.0228	7.8017	6.8015	5.2114	7.8611	10.3092	5.6355	7.1653	6.6788	5.0509	5.7835	6.3352	7.8577
PF3D7_1303800.mrna1_1	PF3D7_1303800.mrna1_1;9132	9132	6.6852	7.1937	6.7398	12.2178	3.9955	5.9117	3.269	4.6229	3.5348	7.4809	6.8338	4.7735	12.6078	2.5534	6.6826	5.3681	5.0934	3.9136	8.3681	6.1633	6.1631	5.3896	5.4012	7.2635	6.2182	4.9045	4.017	8.1854	6.8721	7.0904	6.6312	6.9528	6.0459	6.7361	4.0356	5.2765	4.354	4.8425	6.1953	5.9371	5.0023	5.93	4.5692	5.6929	6.1324	4.4699	5.9331	6.9894	6.9007	6.0949	5.8306	5.8512	6.4051	6.8298	6.0159	5.0453	5.3827	6.9451	5.6294	5.689	5.5157	7.4364	6.031	6.8601	6.1463	9.4433	5.3882	5.7711	6.3393	6.2416	5.0904	5.0233	7.8752	6.5166	6.0672	5.2238	10.1241	5.1791	7.5136	7.636	9.7448	5.8204	7.1134	7.584
PF3D7_1303800.mrna1_1	PF3D7_1303800.mrna1_1;9133	9133	7.6318	6.1671	5.1064	12.6415	5.5874	6.4145	5.4326	6.3766	4.2869	8.76	6.471	5.9093	12.5365	4.1094	6.696	5.877	6.0928	4.943	8.7862	6.375	7.394	4.89	6.9836	7.3437	9.2323	5.8982	6.4621	8.7244	7.2001	7.1594	6.917	7.1056	7.5718	8.1612	5.8924	6.3261	6.2008	7.3711	7.5657	5.0032	3.4712	8.2546	5.2839	5.5103	7.8497	4.7015	7.4882	7.6754	6.8227	6.7538	7.3332	5.1627	6.1793	7.3454	5.478	4.7137	3.7602	7.1761	7.1806	5.7274	5.5119	7.8024	4.5273	5.3681	6.4408	5.5432	9.274	6.2042	7.1635	5.4857	2.9317	5.647	7.1478	7.4233	4.9131	5.6871	9.7571	6.3363	6.7285	7.1994	5.5151	9.954	6.9461	6.7861
PF3D7_1303800.mrna1_1	PF3D7_1303800.mrna1_1;9134	9134	6.5715	5.9465	5.6421	6.1249	5.5211	5.7714	5.4443	4.4848	5.1851	6.3461	5.5444	4.6753	5.88	5.5223	6.1502	4.4195	5.5629	5.257	6.552	7.3958	5.8955	5.8169	5.2589	6.1481	5.6719	4.5323	4.9098	6.7684	7.2752	6.1999	6.8147	5.1073	6.6144	6.0029	5.581	5.5817	4.0488	5.4857	6.8664	5.1098	4.8615	7.6972	4.8768	5.2798	5.9262	4.7975	5.939	6.1299	6.7328	5.2731	4.5317	6.1245	4.6064	6.1175	4.7766	4.6135	5.7671	6.1278	6.6001	5.7238	6.345	6.3693	5.8885	5.3526	6.021	4.9284	5.7811	6.134	7.617	5.243	5.8731	4.5686	6.8295	5.2817	6.3745	5.3041	6.6865	6.4896	7.0842	6.5059	5.8592	5.9775	6.4124	8.0988
PF3D7_1303800.mrna1_1	PF3D7_1303800.mrna1_1;9135	9135	6.5441	6.1422	5.275	6.1811	5.6747	5.8447	5.4479	4.9035	4.04	5.5883	5.1775	5.1735	5.0583	4.4535	5.1675	5.0509	5.0343	3.5385	4.6106	7.0318	5.7101	6.288	4.6809	3.7623	4.5898	4.7586	5.1477	6.4195	6.8693	5.9937	6.598	4.7934	5.3607	5.739	5.1546	4.6299	5.5759	4.8232	6.1627	5.2532	5.5753	6.535	5.0828	5.8592	5.438	5.3964	5.0233	5.1194	5.142	5.8819	5.2532	3.4803	5.299	6.3649	5.1043	4.7361	4.8006	6.2839	6.2804	4.7219	5.9577	5.7795	6.1701	5.5662	4.8733	5.3216	4.9179	5.8344	7.4471	5.5886	5.0475	5.1871	7.4677	4.9973	5.6616	5.6781	6.833	5.8654	6.8721	6.0639	4.3498	5.275	6.0527	7.2531
PF3D7_1303800.mrna1_1	PF3D7_1303800.mrna1_1;9136	9136	6.1056	5.594	3.5435	5.4634	4.0609	5.5188	5.2551	3.3262	4.9284	6.9853	4.235	4.6005	5.6035	5.8427	5.2581	4.6673	5.8094	3.4101	5.4135	6.9756	6.5413	6.126	5.9416	5.669	5.3494	4.9528	4.9444	5.5261	6.9222	6.0431	6.8195	4.3434	5.4722	5.9165	4.4809	4.9472	5.3646	5.77	6.0079	4.5735	5.0058	6.6623	5.72	4.7829	5.4433	5.2724	6.3045	5.7703	6.5454	5.0094	5.6221	5.3906	3.466	6.4067	4.7766	5.4111	5.4469	5.8836	5.1534	3.5211	5.9565	6.038	5.2052	5.8022	5.2203	4.8032	5.5723	5.9177	6.898	5.251	4.8674	5.3445	6.3908	5.6536	4.8704	6.2758	6.1133	7.0993	6.2282	5.0246	5.4216	5.2353	5.5847	7.3226
PF3D7_1303800.mrna1_1	PF3D7_1303800.mrna1_1;9137	9137	6.9126	5.0522	5.26	6.0989	5.8804	5.7879	4.4828	6.0261	6.0997	6.6032	4.9621	4.8237	4.9977	4.6253	5.9725	5.6687	5.076	4.3356	5.4168	6.9007	5.5555	5.7101	5.8099	6.4584	5.8063	4.4141	6.5524	5.2891	6.7797	6.4848	6.6098	7.4975	6.5236	6.1991	3.3262	5.7845	5.0596	5.394	5.348	4.054	4.5348	7.2978	4.0755	4.9131	5.2746	5.5641	5.9465	6.1783	5.8186	5.6938	5.1795	5.9787	4.6685	6.8456	4.568	4.887	5.0938	6.8636	5.6112	5.2521	6.0103	5.5738	5.4256	4.7082	6.0652	5.5207	4.6582	5.6935	6.8581	5.8455	5.2917	4.7949	6.4471	5.383	6.3309	5.9773	7.1226	5.6935	6.0851	5.8819	5.2502	4.855	5.7793	7.0545
PF3D7_1303800.mrna1_1	PF3D7_1303800.mrna1_1;9138	9138	6.1587	5.8777	5.8174	5.3957	6.0749	5.2847	3.7949	4.84	5.532	5.8281	5.3646	5.8844	5.7074	4.9612	5.033	5.2415	5.3971	5.342	3.0108	7.2878	6.5472	5.0717	5.0704	5.8184	5.4077	6.6279	4.6141	4.1293	7.2075	5.7861	6.2613	4.7087	6.1171	5.643	6.3521	5.3302	4.9373	6.1635	5.375	2.9392	5.2979	6.55	4.5217	5.7621	5.3494	5.033	5.7669	5.8037	5.8634	5.2075	5.6611	4.9828	4.153	6.2804	5.2668	5.5702	5.2126	5.3505	5.5314	5.4954	7.0292	5.7594	4.7756	6.3232	5.4456	5.7192	4.6444	5.8102	7.101	5.3526	4.266	5.3388	5.8263	5.0862	3.591	6.4859	6.6244	4.4535	6.4468	6.4118	4.5254	4.3999	5.8102	7.7268
PF3D7_1303800.mrna1_1	PF3D7_1303800.mrna1_1;9139	9139	6.4079	5.9021	5.0018	5.572	5.0678	5.9798	5.5251	4.8515	3.7181	4.9069	3.7474	4.5059	5.2284	4.3334	6.1791	5.6296	5.2091	4.1667	4.9593	8.5022	6.937	5.3837	6.8432	5.0299	5.6991	5.5798	4.7581	4.757	8.1936	6.1266	6.0727	4.7049	5.774	3.98	4.7181	5.1346	5.2464	5.0444	5.2865	4.0609	4.5945	6.0911	5.1449	5.1751	5.1035	2.7247	5.3519	8.4716	4.8379	4.8161	5.3103	5.0712	4.6259	6.1799	5.0121	4.8977	4.7782	5.8515	5.5497	4.3406	6.4517	5.3125	5.3789	5.0264	5.0343	5.2954	4.9392	5.3237	6.985	5.1387	5.278	5.9699	5.947	5.5081	5.8311	6.2662	5.9126	4.0942	5.7466	4.9923	5.8839	4.1993	5.3172	7.3909
PF3D7_1303800.mrna1_1	PF3D7_1303800.mrna1_1;9140	9140	6.0246	5.3448	5.6462	5.8691	5.8622	5.4584	4.9355	4.7866	4.5279	5.5975	4.8176	5.7076	5.8617	4.9814	4.0738	5.3933	5.5295	4.2071	5.1546	6.5148	6.0213	5.5373	6.0512	4.649	4.8232	5.5699	3.8904	4.8006	7.4332	6.1681	5.3576	5.4289	5.9262	4.3944	5.366	3.7463	4.4509	5.9303	5.8785	3.7549	3.8379	5.8115	4.5116	4.9411	5.0157	3.843	5.7514	6.5258	5.6197	4.862	5.9649	5.1465	4.2411	5.3695	4.054	5.2334	5.0644	6.0868	5.4306	5.7679	6.1855	6.5119	5.3049	5.9021	5.8273	4.9331	4.6182	5.0561	6.3172	4.797	4.5771	5.3975	5.8985	4.9995	6.009	6.1661	6.4634	5.2664	5.9016	5.0635	4.0435	4.4944	6.0972	8.2189
PF3D7_1303800.mrna1_1	PF3D7_1303800.mrna1_1;9141	9141	5.5765	5.7214	5.8723	5.8081	4.8288	4.0045	5.3374	4.8089	4.5999	5.195	3.8914	4.488	5.2861	4.7252	4.4822	5.1465	5.1035	4.4594	4.6064	6.9187	5.1534	4.4867	5.2133	5.7388	4.7225	6.0341	5.3359	4.1938	7.4753	5.7032	5.7057	4.4561	6.1412	5.5435	6.1463	3.359	4.6639	5.6235	5.0317	4.153	3.2296	5.6921	5.2168	4.1779	4.26	6.2468	5.7808	5.1957	3.862	4.645	4.5801	5.5616	4.2743	6.0128	5.0747	4.1835	4.1875	5.5524	5.3284	4.4803	5.5756	6.2651	4.9231	5.3533	4.6404	5.5388	4.4614	4.2434	6.6959	5.7509	5.4935	4.2876	7.1624	4.5204	5.3992000000000004	6.3448	6.5557	4.905	5.9607	5.632	4.9681	4.1416	5.9495	6.6264
PF3D7_1303800.mrna1_1	PF3D7_1303800.mrna1_1;9142	9142	5.9704	5.6476	5.3313	5.5129	6.0616	5.1926	4.9736	5.1859	1.2987	5.922	4.7274	5.1981	5.5043	4.6831	4.1554	4.9977	4.1473	2.7887	4.969	6.8904	5.6381	5.4617000000000004	4.7021	5.7869	4.6479	5.3049	4.6053	8.1641	7.4819	5.8704	5.7068	4.3625	5.2184	5.972	5.0561	4.1301	5.3477	5.3132	5.8826	5.3352	5.5509	4.5729	4.5957	4.8773	4.8258	5.2415	5.694	5.7018	5.1691	4.025	5.3933	4.1293	4.696	5.3944	5.4403	4.9946	5.0036	5.3667	5.1169	5.1493	5.8245	5.2928	3.7225	5.1977	5.2373	4.9864	4.0188	6.0072	6.9406	5.1247	5.438	5.009	5.7908	4.852	4.047	6.6118	6.7895	5.7189	5.5345	6.2593	4.7892	4.5601	4.7876	6.6643
PF3D7_1303800.mrna1_1	PF3D7_1303800.mrna1_1;9143	9143	5.9706	4.8733	4.9653	5.6513	4.6673	3.9625	5.2384	4.5053	5.054	4.9519	5.1522	5.213	5.5201	4.4692	4.582	5.0635	5.7511	3.5558	4.5447	7.8863	5.7549	4.7495	5.0687	5.1432	5.3208	5.6724	2.5185	4.9369	8.9095	5.811	5.568	5.0058	5.1985	3.2219	5.6288	3.3391	5.3896	5.0085	5.2498	5.2898	5.2765	5.0152	4.2456	4.7285	4.3799	4.1252	5.2861	5.4555	4.7803	4.8364	4.8861	4.6358	4.464	6.0881	5.2032	5.4091	4.4957	5.5214	6.0103	4.5838	4.8634	5.3009	4.5286	5.1583	5.4548	4.712	4.4202	6.1689	6.0507	4.9565	4.0951	5.5954	5.2369	5.4336	4.9284	6.7151	6.1526	5.2277	5.5817	6.1081	5.6738	5.1194	5.3768	6.7777
PF3D7_1303800.mrna1_1	PF3D7_1303800.mrna1_1;9144	9144	5.522	5.7369	5.0027	5.2555	4.8943	4.6467	5.5382	3.5656	4.0206	5.3656	4.7714	5.3757	4.8425	3.2943	4.7274	4.6893	5.4243	5.2935	5.6963	7.1444	6.6004	3.5619	5.4676	5.9296	5.2608	5.1715	4.5148	5.0738	7.7973	6.3087	5.0281	4.5311	5.9444	5.6806	5.2593	4.3519	3.98	5.6551	5.537	5.9869	3.61	4.2257	5.7076	5.3462	5.4647	4.5185	5.7079	5.6719	3.3176	5.4928	5.2323	5.6032	4.5534	5.8704	5.6744	3.9231	5.2909	4.7597	5.128	2.6485	6.0321	5.6622	5.407	4.8977	5.116	4.9982	5.2223	6.023	6.9787	5.9551	5.0993	5.23	6.0343	5.3823	5.8625	6.0085	6.0826	5.4857	5.5922	5.2525	4.9547	4.1497	5.2604	6.8591
PF3D7_1303800.mrna1_1	PF3D7_1303800.mrna1_1;9145	9145	6.1179	5.6299	5.3789	5.354	5.8362	5.0228	5.4741	4.7382	2.4383	6.4119	5.5188	5.4705	5.1085	4.7361	4.5273	6.0032	5.8972	4.7458	4.8866	8.2486	6.3429	5.9692	7.4701	6.2201	5.7455	5.0913	4.3052	4.9625	8.6404	5.6179	6.4624	7.6685	5.5314	5.1703	4.9011	4.439	5.2369	5.3395	5.7645	5.757	5.0747	4.7252	4.9378	5.2787	5.1043	4.7522	6.4118	4.8953	4.2149	5.843	6.9272	5.3621	4.8084	6.2367	4.4026	4.7076	4.1135	6.2578	4.9713	3.7751	5.7981	6.3975	5.7721	5.671	9.9842	5.2976	4.8012	5.3427	6.9101	6.0085	5.9326	5.2353	7.3305	4.4269	4.957	6.3416	5.8662	5.9038	6.1052	10.6173	4.7501	5.1961	5.3554	6.8914
PF3D7_1303800.mrna1_1	PF3D7_1303800.mrna1_1;9146	9146	6.4005	6.1443	5.3384	6.1106	5.7382	4.2165	5.8897	5.1655	4.3618	6.0074	5.5283	3.9098	5.0444	5.4209	3.3176	5.8306	5.6516	4.497	4.2668	9.1417	5.588	4.5279	6.8201	5.8577	6.3757	5.3688	2.5135	5.2075	9.4729	6.2741	5.6676	7.3454	5.5447	5.9409	3.6404	4.4482	5.1152	5.4016	5.6194	6.7162	4.7597	3.6713	5.5692	6.0704	5.6591	4.9402	4.7225	5.8929	4.2118	8.5407	6.8857	5.6064	2.101	7.2798	3.61	5.7325	4.2653	7.9171	5.4957	4.9293	5.7517	6.3468	5.3951	5.3049	9.8386	5.0785	5.8552	5.5835	7.0598	5.5543	5.1131	5.6168	8.9805	3.9523	5.302	5.4617000000000004	5.1198	6.1083	6.5084	9.972	4.4686	5.0193	6.0347	6.3295
PF3D7_1303800.mrna1_1	PF3D7_1303800.mrna1_1;9147	9147	6.7686	6.2093	5.114	6.239	4.5447	5.0166	4.8997	4.6375	4.6599	6.6859	5.5239	5.7156	5.5613	5.0618	5.2716	5.4581	4.7148	5.0947	5.2365	7.9286	6.3884	5.7647	6.7538	6.3021	5.0764	4.5404	3.9088	5.6294	8.0146	6.3835	5.6346	6.8808	6.302	4.8278	4.6707	2.9336	5.6247	5.151	5.6436	6.3663	5.3614	6.8449	5.7404	6.1434	5.4676	4.7192	5.8094	5.2765	3.8094	9.4012	6.9273	5.8699	5.07	6.1371	4.6328	4.5311	4.6241	7.2383	5.5176	5.2227	5.5714	6.7155	5.3288	5.5928	9.9376	5.8422	6.547	5.599	7.8061	4.5472	4.8958	4.8048	8.2712	5.5859	6.9243	6.0667	6.8748	4.9402	6.8039	10.3953	5.2843	6.848	6.2568	7.1888
PF3D7_1303800.mrna1_1	PF3D7_1303800.mrna1_1;9148	9148	6.6199	6.5056	5.4046	4.7777	4.784	5.2854	6.4468	6.3129	4.7835	7.5402	5.157	5.5438	4.5059	4.4443	4.9069	5.8133	7.3245	4.8354	5.3809	8.1103	6.8189	6.496	7.4578	6.6539	5.3356	2.6576	3.991	5.966	7.9692	6.1252	6.3858	7.033	6.5342	5.9291	4.3241	5.8672	4.4182	5.1659	6.4438	6.3393	5.4699	10.8472	3.6792	7.038	5.934	5.0488	5.8657	5.8802	3.9011	9.4204	6.8964	5.7071	5.5062	7.9059	5.5432	5.3635	4.5304	7.2698	7.3464	4.5292	5.9625	5.9472	6.2843	5.2319	9.7333	6.0341	6.06	4.6404	8.4629	5.7206	5.3837	4.9269	8.7414	6.1489	5.0951	5.8912	6.8426	4.8748	7.7519	10.6337	5.0108	7.0199	6.288	6.6493
PF3D7_1303800.mrna1_1	PF3D7_1303800.mrna1_1;9149	9149	5.9547	5.6636	5.9134	5.761	6.1631	6.0832	5.8076	6.4227	4.1675	6.111	6.1262	3.4699	5.3381	5.5531	5.1424	6.4026	7.1445	5.0193	4.7719	7.6826	6.9509	5.2813	7.1012	6.4761	5.1671	4.5577	4.1169	4.4087	7.309	5.8733	6.2024	6.8304	6.2705	6.4408	5.1391	4.7175	4.8787	5.4883	6.3365	5.3764	4.9416	11.3917	5.3505	6.7892	5.7626	4.5304	6.0691	6.3163	4.9107	8.6755	6.5024	5.7268	4.812	6.2409	5.3681	3.957	5.6831	7.1205	6.8556	4.4128	6.339	6.2525	5.9944	5.825	9.0779	5.3125	5.6056	5.9667	7.9764	4.0312	4.5625	5.7639	8.3152	5.9081	5.6032	6.4101	6.8093	5.6305	6.9559	9.3856	5.3187	5.9971	5.8755	7.0062
PF3D7_1303800.mrna1_1	PF3D7_1303800.mrna1_1;9150	9150	7.2066	6.2944	4.9667	6.0959	5.5954	5.4343	6.7546	6.5889	5.2334	6.3963	6.2363	6.0063	5.4896	3.9681	5.5478	6.7231	7.6186	3.5298	5.701	7.5178	6.6253	6.7865	6.4315	7.8868	5.269	4.7361	4.2547	5.5883	7.8548	5.7417	6.8615	6.3329	7.6485	5.434	5.5298	4.7724	3.9288	5.4986	6.1633	7.3829	4.4568	10.6193	5.3056	6.31	5.7032	5.0325	4.6363	5.1039	5.0968	8.4595	6.6653	5.1687	5.0299	6.9209	5.594	4.3391	5.8482	7.9827	7.7818	5.1297	5.5877	6.3971	6.1164	6.2157	9.5443	5.6556	5.5008	5.4036	8.1865	5.3377	7.3565	5.5484	9.0022	7.3092	6.1307	6.8917	7.1142	6.8957	7.1578	9.9223	4.1169	6.0879	5.9001	7.2246
PF3D7_1303800.mrna1_1	PF3D7_1303800.mrna1_1;9151	9151	7.294	6.0787	5.4793	5.8552	5.8782	6.3478	7.8287	8.2597	5.8505	7.1888	3.6747	5.7779	5.4604	4.7148	4.7339	5.6542	8.5573	3.9392	6.5392	7.8724	6.5572	5.8017	6.6679	8.6731	5.8921	5.7724	3.8001	6.9562	7.7848	6.6971	6.9662	5.5856	8.3467	4.2772	5.7536	4.4128	5.079	5.0725	6.3032	7.6614	4.7996	11.4376	5.6253	6.4022	6.0559	3.9307	5.9258	6.779	5.1566	9.6154	7.9631	5.5644	5.4453	6.8561	6.4024	4.6404	4.6724	8.2396	8.9817	5.3384	5.9437	6.8522	7.2138	5.7334	10.5871	5.6404	5.876	5.9181	8.3353	5.9231	6.9531	5.625	8.8954	7.6541	6.8564	5.9912	7.7668	7.3717	7.9831	10.8667	6.1307	5.3132	6.6978	8.0337
PF3D7_1303800.mrna1_1	PF3D7_1303800.mrna1_1;9152	9152	7.711	6.1455	6.9211	6.2557	6.8198	6.5354	8.3429	9.6064	6.769	8.2427	6.3065	5.6631	6.1867	6.5622	5.374	6.6868	9.61	6.0058	6.8908	8.536	7.1845	6.2128	7.4542	8.4096	6.5886	4.9425	5.1449	6.8364	8.6446	7.8185	6.7895	7.0635	8.4044	6.1715	4.8595	5.2369	5.0579	6.2591	6.9305	6.1432	3.8258	11.7388	6.8427	6.7195	6.35	7.1636	6.5464	6.2735	5.6305	10.287	8.6498	5.6636	6.4175	7.675	6.2118	6.7715	4.7522	8.8714	8.8655	7.0689	7.7357	7.6895	7.6426	7.0915	11.9706	6.2534	4.8374	7.53	9.1543	6.4428	7.7429	5.5323	9.623	8.5852	6.6063	8.2069	8.3402	7.4141	8.7107	11.829	6.7306	5.988	8.1818	7.9874
PF3D7_1303800.mrna1_1	PF3D7_1303800.mrna1_1;9153	9153	7.4623	6.8917	5.9359	5.4614	8.3176	5.3056	7.7235	8.4764	7.5189	7.1309	8.4517	5.5298	4.8846	8.2592	5.7452	6.697	8.903	3.3813	5.6798	8.3884	6.4906	6.6668	8.4779	8.4835	6.7401	3.8649	5.0639	6.5138	7.9689	6.89	6.5747	7.3237	8.7073	7.2098	5.588	4.1851	4.7929	5.6645	6.9249	7.3706	7.6352	11.1632	5.1675	6.7889	7.1102	5.6138	6.6536	5.8773	3.957	9.7353	7.9785	5.5705	5.8726	6.8907	6.2219	5.649	4.9791	9.3813	8.2217	6.5541	6.772	7.6949	6.8506	6.5103	11.1452	5.8802	6.3365	5.8169	8.3945	5.8326	8.2222	5.2145	10.005	7.7317	5.5901	6.6764	7.6852	7.3047	7.6844	11.2967	5.4219	6.1301	5.9679	8.0947
PF3D7_1303800.mrna1_1	PF3D7_1303800.mrna1_1;9154	9154	8.6096	8.4143	6.0631	5.879	12.03	6.4494	9.299	10.3845	10.5007	8.8858	9.688	6.451	5.9718	11.4261	6.8102	7.7808	10.6005	7.9409	7.4222	9.5122	7.0145	8.0533	5.9932	8.239	7.3651	5.9217	4.9279	7.4795	9.7144	7.2012	7.2131	6.1214	8.2896	7.8328	5.5616	4.3813	6.7257	6.4316	8.1232	9.168	10.7864	11.9375	6.2642	6.6291	7.8234	7.5559	6.8223	7.835	5.8919	10.0234	7.4247	6.2016	6.93	7.8391	6.6394	6.1479	4.9805	10.579	8.8278	7.5822	7.1285	9.1854	8.2546	7.621	12.0226	6.2416	7.2082	6.3005	9.4354	6.7331	9.5593	5.4087	11.7177	7.0742	6.6999	7.3831	8.8649	7.4395	7.5126	12.1574	6.1723	7.7754	7.0612	9.1014
PF3D7_1303800.mrna1_1	PF3D7_1303800.mrna1_1;9155	9155	7.1626	8.4447	5.5993	6.2462	5.5027	5.8364	8.5965	9.0844	6.335	8.0551	8.8437	6.1625	6.5151	6.8706	6.2589	5.9968	10.3372	5.6554	7.207	8.3354	6.8144	6.251	5.1043	8.3178	6.9424	6.0685	4.0099	7.3177	8.2928	7.0861	6.4741	5.4253	9.3109	6.4774	5.4077	4.2913	5.9338	5.6103	6.7454	8.0598	7.5389	11.0078	5.9825	6.1851	6.632	5.4796	6.7244	6.856	6.1443	7.544	6.7478	6.3273	7.7208	6.7354	6.2491	5.0461	5.5314	10.6429	8.6585	7.7872	6.9776	8.2894	7.6797	6.5056	11.7137	5.9329	7.0546	5.9791	8.7523	6.6499	5.7554	4.7856	11.5126	7.2141	6.1254	6.105	8.1134	7.2628	7.6361	11.8551	6.1955	7.4817	6.0896	8.2847
PF3D7_1303800.mrna1_1	PF3D7_1303800.mrna1_1;9156	9156	9.9104	7.9671	6.7957	7.9004	6.0913	7.7605	8.308	9.0205	6.0389	11.2643	12.2499	8.2	7.9617000000000004	6.4992	7.9541	6.1757	8.6963	7.3247	11.4209	11.1413	11.0251	7.0596	5.7071	9.688	8.3753	5.8432	7.4504	10.8614	11.3805	10.8475	7.3723	4.2645	9.4106	8.3265	6.4885	6.5388	7.9823	5.7018	7.8536	7.1889	11.9406	13.0447	6.4123	6.0295	10.4018	9.2787	7.3703	7.9218	8.6079	9.6205	8.4705	7.3146	12.0932	7.158	6.9944	8.9609	7.8569	9.8821	9.0653	9.1647	7.5892	10.9502	8.0937	13.4927	11.1985	12.1945	7.9904	8.3088	6.9216	6.51	9.5203	7.9328	10.3243	8.8748	9.4697	7.7556	11.0514	7.6841	12.7955	11.8247	12.1477	8.1769	8.8598	6.978
PF3D7_1303800.mrna1_1	PF3D7_1303800.mrna1_1;9157	9157	7.8615	7.0078	5.257	5.7298	4.7436	8.754	6.2059	5.4243	6.4484	9.3087	12.1712	7.4355	5.6029	5.1922	8.7464	5.7498	5.4928	5.8904	6.9063	9.2508	11.1873	8.8164	4.9146	9.8921	8.4824	6.8085	7.1799	6.5817	9.542	8.823	9.5699	4.9928	9.8517	9.1974	6.4224	6.4788	10.7469	5.5276	9.3918	5.9526	10.7336	13.2364	6.2628	6.6207	7.1336	6.8202	5.7024	9.229	5.0501	7.2147	6.0241	7.093	10.3761	6.3295	6.9796	5.3899	4.408	8.0379	8.0868	6.4645	5.9179	9.7967	6.852	5.9481	7.2033	6.3695	5.8829	8.4425	6.6216	6.9472	5.5632	5.3103	9.2956	9.0092	5.9348	7.2479	10.3366	6.2863	6.6163	7.8464	6.2418	6.7637	9.0288	7.5414
PF3D7_1303800.mrna1_1	PF3D7_1303800.mrna1_1;9158	9158	8.252	5.8674	5.7779	6.6601	5.5686	8.6242	5.5432	4.6147	7.036	7.898	12.9295	7.2576	6.7827	6.7407	8.3872	5.23	5.9651	6.6237	4.4162	9.6052	10.2007	8.5617	5.2876	7.9275	9.0193	7.409	7.8146	5.6288	9.6267	8.6202	9.1443	6.0101	8.249	9.4066	6.9782	7.4382	9.9597	5.7903	6.9577	5.7197	11.2526	6.5587	6.4843	6.5842	7.3945	6.4043	5.9989	7.2963	4.3639	9.5917	5.9141	7.0108	10.2023	6.1225	6.6259	5.5844	5.5457	8.0521	7.047	5.6144	7.4119	10.3456	8.1998	5.9416	7.4799	5.8669	7.4617000000000004	7.2195	6.0442	6.2679	5.7608	5.8782	8.9384	8.3185	6.2139	6.85	10.5398	7.2226	7.434	7.8772	6.076	8.4598	8.0032	6.3605
PF3D7_1303800.mrna1_1	PF3D7_1303800.mrna1_1;9159	9159	6.8067	7.7256	5.1957	5.4998	5.4614	8.5889	5.2369	4.9198	5.931	7.192	12.2448	5.6879	5.4761	3.7334	8.3019	5.6907	5.328	8.7707	3.8738	9.4948	9.8436	7.4398	3.774	7.8608	12.0618	9.7029	7.9906	5.2529	9.8135	8.2612	8.095	4.8953	8.2335	12.5949	8.4311	6.2568	8.6201	4.4568	5.6862	7.7856	10.2265	5.2683	5.3302	4.785	6.9379	5.8795	5.7436	5.926	5.0233	5.8532	5.9937	5.6719	9.8818	5.8809	6.6601	5.4499	5.9336	7.2405	7.9634	5.7197	4.9727	10.2344	7.3054	6.3132	7.2106	5.5151	7.6525	5.5053	6.4451	6.6104	6.4263	5.6772	7.6257	7.853	6.0328	6.3161	10.1082	6.157	6.4202	7.8733	4.9059	8.5645	6.2767	6.5654
PF3D7_1303800.mrna1_1	PF3D7_1303800.mrna1_1;9160	9160	7.1566	8.1494	5.8989	5.8736	6.0928	9.5688	5.6713	4.2928	6.5287	7.6889	12.0214	7.1503	5.3316	5.9757	9.1424	6.233	5.8237	7.8565	4.4121	9.7618	10.4395	8.0262	5.8547	6.7192	10.5206	5.9637	8.2369	4.4607	9.7842	7.7584	8.3621	4.7645	7.4651	11.628	5.5166	7.8083	9.1034	4.4548	5.779	8.2799	9.7389	6.2217	5.1052	6.0856	6.2698	5.4545	5.6565	6.5773	5.2668	6.4786	5.0747	6.2919	10.2788	5.6415	7.6325	6.087	5.9011	6.5517	5.8268	5.8577	5.4499	9.8967	7.0825	6.4857	6.7904	4.5607	7.5071	6.7454	6.4963	7.5499	5.6188	6.1241	7.2048	6.8407	5.1289	5.8268	10.0893	6.266	6.9312	7.2591	5.0479	8.6758	5.9732	6.2259
PF3D7_1303800.mrna1_1	PF3D7_1303800.mrna1_1;9161	9161	7.5196	8.7602	8.7031	5.8025	4.7576	10.0354	6.5278	4.3743	4.6753	7.928	12.3029	5.7991	5.0224	3.4634	9.9258	6.9138	4.2426	8.3494	5.2608	10.2849	9.9952	9.552	5.0635	6.8935	11.104	6.3363	9.2857	5.2972	10.2416	8.1787	9.7424	4.3313	7.2176	12.8017	6.8358	8.4449	8.1445	6.2608	5.3302	9.4407	11.1716	5.3103	5.76	6.2718	6.5733	7.072	5.4212	4.6837	5.6488	7.2365	4.7602	6.2523	10.5371	8.5624	9.3281	6.1751	6.8798	7.1969	5.8659	5.522	5.2157	10.3161	7.6194	10.0834	7.0365	5.8953	8.6083	6.2422	7.5984	9.3913	6.4216	7.1675	8.5082	7.1135	5.879	6.1125	10.2937	6.8189	10.4532	7.7499	5.0909	9.7512	7.4077	6.0099
PF3D7_1303800.mrna1_1	PF3D7_1303800.mrna1_1;9162	9162	6.8947	8.2857	5.4835	5.3143	3.6276	9.2695	5.5021	4.6017	3.9288	7.1848	12.0099	6.0383	5.1198	4.5254	9.2734	6.281	4.8001	8.3081	5.0858	10.2861	10.7009	6.2439	5.9018	6.6721	11.9106	7.2133	9.0114	5.0444	10.5958	8.387	8.2801	5.2895	6.9834	13.017	7.5662	9.1144	7.3837	5.6088	6.4584	8.9737	10.6563	5.0237	6.394	5.6778	5.5942	7.1123	5.5056	5.0849	6.0323	5.3872	5.889	5.6337	9.9376	5.5258	9.4473	6.2933	6.0721	6.7537	5.6865	6.1432	5.2445	10.2356	7.6715	9.6154	6.0047	4.7682	8.4385	6.1819	6.5141	8.9125	6.2003	6.8492	8.3305	6.4502	7.0006	5.7586	10.124	6.9507	8.6525	6.3005	5.1098	9.2623	6.3109	6.9896
PF3D7_1303800.mrna1_1	PF3D7_1303800.mrna1_1;9163	9163	6.0802	6.0877	5.1847	4.5741	5.2203	9.0844	5.7293	4.4101	1.669	6.6663	8.4598	4.2698	5.1823	2.8875	8.781	6.4464	5.4406	4.2547	3.3031	10.1348	8.5522	4.5317	5.4944	5.8605	10.7731	3.1043	6.4642	5.1623	10.0243	7.2997	7.3966	4.504	4.9198	12.5441	5.1747	4.4542	6.1963	5.0618	4.925	5.3975	7.8883	4.2847	5.1371	6.2376	5.8304	5.5524	6.0755	5.1969	4.2994	5.9181	5.1751	4.8384	8.1936	5.985	7.3016	5.5969	6.8392	5.8202	5.5376	4.813	4.9026	9.0466	7.4257	5.8377	5.7708	5.4986	7.9701	7.8342	5.3074	7.8676	5.4286	6.7119	7.5557	6.5005	6.2651	6.1461	9.1278	6.8217	5.8807	6.2122	5.9148	8.7951	8.0523	5.0139
PF3D7_1303800.mrna1_1	PF3D7_1303800.mrna1_1;9164	9164	6.5429	5.8442	5.4074	3.846	2.3219	8.2725	5.9973	4.6502	2.7613	6.9726	5.465	4.8017	4.4222	2.7268	8.3838	5.0934	5.5132	3.3161	4.6462	7.0161	7.5195	4.8217	3.4712	4.8258	10.3756	4.0772	5.6594	5.1902	7.4204	7.2485	6.4315	3.0444	4.9914	11.239	5.2453	5.5546	2.266	5.841	5.2223	3.849	6.3604	4.6433	5.3023	7.0595	5.8699	2.7698	5.6064	5.272	3.3964	5.2418	5.6508	5.0461	6.4371	4.7856	5.1819	4.4141	6.9631	5.2242	5.3719	4.1001	5.4712	8.3285	5.3875	4.5503	6.5521	5.0121	5.8171	8.0309	7.1327	5.7206	6.1231	5.8812	5.879	5.3854	5.5925	5.4067	7.3447	5.8763	4.7447	6.0314	5.9688	6.4426	8.1825	4.6427
PF3D7_1303800.mrna1_1	PF3D7_1303800.mrna1_1;9165	9165	7.2716	5.057	7.5523	3.8053	4.0678	8.5777	4.9727	4.6781	2.1731	6.8253	10.3412	4.9855	4.7142	4.8334	8.3725	5.0197	4.9093	5.1305	3.925	9.0936	8.7024	3.0738	3.4555	6.405	11.5711	4.1085	5.7211	5.0712	9.6183	8.4084	6.3949	3.756	5.7541	12.3572	4.7918	4.4581	4.0365	5.9035	4.7965	2.7949	4.5874	4.1235	4.7892	5.732	5.0644	4.6915	6.1932	4.1432	3.86	4.4053	5.689	5.6182	6.4965	5.1961	7.5531	3.5198	3.5934	4.9662	4.6439	5.1506	4.5945	6.9781	12.4653	4.5204	4.2876	5.0635	6.0065	5.2441	6.5129	8.5823	3.8669	4.7301	6.432	5.8701	5.4429	5.7021	8.119	11.4887	4.5008	5.275	5.1461	6.9214	5.8726	5.9757
PF3D7_1303800.mrna1_1	PF3D7_1303800.mrna1_1;9166	9166	7.5761	7.1647	5.2672	9.4412	3.332	8.0413	6.3259	4.3985	3.3234	7.9695	9.4635	8.4639	9.8399	2.0036	8.8075	5.8909	5.1969	5.3604	5.2384	10.9762	6.6353	5.0461	5.2931	5.9376	11.8035	5.2145	10.7125	5.142	11.1449	7.6499	6.4113	5.3785	5.1465	12.5516	6.3418	11.2545	4.594	8.472	5.098	5.796	4.7076	6.1876	4.8773	4.9326	7.6515	5.5552	7.2951	5.7479	4.6713	5.7978	6.3754	4.8748	8.7549	7.0158	4.1859	6.643	5.811	5.0317	5.3642	3.5273	5.8936	7.7979	5.7002	5.433	6.1077	5.5717	6.7153	5.101	7.1195	5.546	5.1755	6.1991	7.1336	5.383	5.8972	6.8235	8.3615	5.5395	6.2277	6.7718	6.005	6.8505	4.6525	7.8986
PF3D7_1303800.mrna1_1	PF3D7_1303800.mrna1_1;9167	9167	6.1189	4.3441	5.3782	8.7322	4.9887	5.9246	5.8445	6.4705	4.4919	5.921	7.0424	4.4263	9.6443	3.3533	6.6904	5.8437	5.7957	7.3324	3.7214	10.5982	8.2331	4.6496	4.8374	6.2906	11.2073	5.7471	5.1223	6.3542	10.6492	8.6616	6.7169	2.5509	6.0257	12.3839	5.8405	5.0233	4.7882	4.1898	5.8485	4.5423	5.1981	2.9873	5.9754	6.0708	5.6772	5.7517	7.017	6.3165	5.0121	6.0781	7.1655	4.5765	7.9331	5.8686	5.6029	4.7501	4.3498	6.0687	5.478	4.8817	5.4413	7.2423	4.6171	5.7613	6.5875	4.7241	4.4216	4.5987	7.007	6.0219	5.43	6.1334	6.2658	5.4063	5.6476	5.5907	8.0941	5.1542	5.6053	6.4681	5.1123	5.4426	4.0959	7.2131
PF3D7_1303800.mrna1_1	PF3D7_1303800.mrna1_1;9168	9168	6.4825	4.7458	4.2133	8.2397	4.7887	6.6747	5.935	4.3618	4.0063	6.7744	5.8334	4.2079	8.7338	2.4673	7.4612	5.8061	4.6814	5.2407	4.8738	11.2756	6.7845	4.7981	5.5497	4.8904	10.8029	4.2133	5.2456	4.033	11.0195	7.5838	6.0235	4.2001	4.7677	11.8209	5.7608	4.5367	5.3971	5.5506	3.6029	2.9126	5.0548	4.5484	5.0925	5.7431	5.2939	4.6135	5.6625	4.9331	5.4269	0.7655	6.2824	4.9411	5.9572	5.6545	5.0339	3.645	4.332	5.6778	6.4426	4.281	5.4219	7.1356	5.8853	5.3313	6.9897	8.8252	4.6421	5.0747	6.4489	3.853	3.116	4.7043	5.632	6.1268	5.8128	4.3778	7.9891	4.6781	5.4091	6.7703	9.1888	4.4679	5.392	7.4534
PF3D7_1303800.mrna1_1	PF3D7_1303800.mrna1_1;9169	9169	5.898	5.5484	5.8968	7.505	4.7274	7.5177	4.6758	5.6296	3.1603	5.7038	6.7316	4.6029	8.6581	2.9011	7.347	5.7787	5.393	6.5905	5.0099	5	7.3708	4.1227	6.4351	5.9593	5.025	4.7861	4.7225	4.8027	5.2199	6.7482	5.7829	6.9803	6.1805	5.8425	4.6798	4.1675	3.3964	4.8032	5.1297	4.1218	6.9697	4.0233	5.3377	5.2311	5.7004	3.6264	7.2511	4.3757	4.9246	5.6073	7.0038	5.4786	3.6814	5.9107	5.0365	2.9317	3.6724	5.4336	6.1258	5.9399	6.1229	6.3661	5.4101	4.6781	7.2938	5.5975	5.151	5.3172	6.0361	5.4621	4.2525	5.2227	6.0639	6.3507	4.7824	6.1675	7.2821	4.98	5.2645	8.2517	5.3172	5.3009	6.1301	5.7808
PF3D7_1303800.mrna1_1	PF3D7_1303800.mrna1_1;9170	9170	8.9955	5.7897	5.2403	8.1937	4.9523	8.5676	4.7975	5.6556	3.3491	7.185	7.5352	7.2349	8.4216	3.0583	8.6421	4.9079	6.4356	6.0336	4.6781	5.9871	8.1943	3.8787	5.6574	5.2184	5.2976	4.8232	5.5954	5.1469	5.7482	8.0869	6.5064	6.8898	5.3194	5.4229	5.7371	4.9505	5.2578	5.6741	5.6439	3.3743	5.0587	4.2957	5.0557	5.8255	6.3621	5.1334	8.0224	4.8329	3.9317	8.0099	7.3199	5.6305	5.7065	6.0747	6.4869	4.7772	5.7511	6.0157	5.9172	4.2188	5.8329	5.8349	5.8194	7.1328	7.6469	5.2016	5.0687	4.8395	5.9451	6.9306	4.6999	4.98	7.3124	5.5289	5.3291	5.8158	6.706	5.8659	6.7289	7.8766	6.3032	6.3944	5.857	3.6982
PF3D7_1303800.mrna1_1	PF3D7_1303800.mrna1_1;9171	9171	7.275	5.4346	5.5097	9.0188	7.1892	9.1562	6.4396	7.7528	7.632	8.9129	7.8112	4.935	8.762	7.3997	8.7371	4.7986	6.1073	7.1523	5.7439	6.6903	8.999	5.9397	5.3954	5.8797	6.5148	6.4637	5.1783	5.4022	7.4594	8.9016	7.1184	5.4656	4.9126	6.2296	6.4438	4.3757	6.3885	6.1383	6.1229	4.0259	4.5116	5.6291	6.0339	5.6533	6.5953	4.8963	6.0881	5.4343	4.7115	6.1544	6.9953	5.2672	8.7634	7.6628	6.8585	4.7761	7.6697	6.0875	5.7211	9.3767	5.796	7.7389	8.5657	5.6047	8.8521	6.017	4.985	6.0426	4.8058	7.7733	5.4043	7.1727	6.8475	6.856	9.6552	6.6549	8.0825	6.2705	5.9179	9.0892	6.5806	5.5151	5.5119	5.98
PF3D7_1303800.mrna1_1	PF3D7_1303800.mrna1_1;9172	9172	7.8636	5.517	5.1152	9.7966	8.1884	7.3837	7.2343	7.7129	9.0652	8.3773	6.2267	5.0032	9.8816	8.3584	9.0447	5.6418	7.6559	7.278	6.2479	6.3382	8.5573	7.3783	5.1497	6.2707	6.2743	6.9132	5.7761	5.4591	7.6658	8.2293	7.4578	3.8186	6.0804	6.8197	7.0773	6.4487	6.3156	4.1202	5.8369	4.3399	4.4931	4.889	5.8339	6.8612	7.3071	5.2935	6.3604	5.785	5.2743	5.8349	7.3332	6.3431	9.0331	6.8582	7.5657	5.3413	8.7799	5.9889	6.6376	9.1608	6.9383	8.0453	8.6898	6.3083	8.9235	6.0976	5.5345	6.4552	6.1154	7.2549	5.342	8.3202	7.2771	6.3386	8.7618	6.7477	8.8574	7.7344	6.9769	8.8594	5.9551	6.0224	6.0168	5.5868
PF3D7_1303800.mrna1_1	PF3D7_1303800.mrna1_1;9173	9173	7.1189	5.6574	5.6456	10.0399	7.4661	7.6692	6.0616	7.3378	8.245	8.1699	6.8511	5.7968	10.2018	8.1096	8.2284	4.4209	6.6235	7.7884	4.9667	7.1397	8.4919	7.0972	6.2188	5.9704	5.7916	7.2285	5.823	5.8019	7.659	7.4997	7.6223	5.4492	6.1793	7.1767	7.0683	5.9977	5.625	5.213	5.6865	4.5951	5.0018	4.9796	6.9898	7.5872	7.3177	5.9253	5.7991	5.1643	4.0993	6.1256	6.7283	6.8213	9.0287	7.3423	7.2396	5.6963	9.1224	6.5421	7.0779	9.4756	6.4715	8.5028	9.2243	5.9366	8.6784	5.6865	5.5708	6.295	5.0561	6.67	4.905	9.9022	7.5907	6.621	9.5806	7.2953	8.6039	7.1056	6.925	8.8949	5.9887	6.6799	10.262	7.2241
PF3D7_1303800.mrna1_1	PF3D7_1303800.mrna1_1;9174	9174	7.5339	6.7412	5.7506	10.633	7.7729	7.174	6.6199	7.5449	8.351	8.767	6.7167	6.7653	10.6526	8.746	6.6653	6.0611	7.7329	7.6908	4.6135	7.7657	8.64	6.5619	4.4039	6.0993	6.0292	7.5853	6.1375	5.5674	7.9171	8.4332	7.6862	5.0955	6.3171	6.2083	7.5437	5.7584	4.263	5.0557	5.3034	5.1627	5.3992000000000004	5.7469	6.3827	6.9331	8.4316	5.6542	6.419	3.6218	5.0764	5.8336	6.3521	6.3712	9.2979	7.1233	6.4298	4.9709	9.3785	6.1715	6.745	10.0026	6.6516	8.9837	9.3195	7.2054	8.9303	6.2759	5.9498	8.0638	5.488	6.6979	5.0579	10.2331	7.6633	6.1747	9.6139	7.2951	9.2348	6.6533	6.9398	8.8396	5.6536	5.68	8.8463	7.0293
PF3D7_1303800.mrna1_1	PF3D7_1303800.mrna1_1;9175	9175	8.9921	6.2922	6.398	11.0309	8.1867	7.0844	6.0961	7.5802	8.3434	9.6075	7.1039	7.9075	11.1348	8.7628	6.9514	6.1783	6.5251	8.1216	3.8885	8.4791	9.5824	8.5674	5.4303	7.0455	5.7955	7.6207	5.6803	6.2265	8.5763	8.875	8.4909	4.9486	7.2318	6.9699	7.2136	5.6559	6.3745	6.0038	6.3114	5.0453	5.4496	5.7167	7.4597	7.928	8.8648	5.0201	6.473	5.5407	5.1449	6.04	6.0995	8.2098	10.0106	7.2976	7.9527	5.9423	9.8739	6.6796	5.5323	10.7565	6.3609	8.9264	9.2745	6.8959	9.4723	6.281	5.6285	7.1788	5.8352	7.0809	5.26	10.1047	7.8537	7.355	10.729	7.0672	8.8085	7.7761	7.5341	9.7456	5.4525	6.267	7.8237	6.2519
PF3D7_1303800.mrna1_1	PF3D7_1303800.mrna1_1;9176	9176	8.2242	6.4547	6.4973	9.9184	8.3988	7.2928	6.5541	8.1644	8.7945	8.7358	5.7214	6.9464	10.1333	9.2091	7.6345	6.1014	8.0813	8.0213	7.0407	8.9295	8.9204	7.6399	5.3187	8.1928	6.3391	7.2915	6.4933	6.2966	9.104	9.3547	7.8529	4.9986	8.0671	6.4173	7.0706	5.0777	6.5148	6.2913	7.8543	5.9628	5.3012	4.9373	7.9452	8.663	8.0118	6.4573	6.1318	7.3197	5.6702	6.7331	6.4819	7.0064	10.5098	7.4419	7.1337	6.3695	9.1918	6.8512	5.729	10.9205	6.6605	9.3631	9.8484	7.1547	9.7657	7.3254	5.0466	6.4811	5.9314	6.5544	5.6456	10.475	8.286	8.0241	10.6704	7.2914	9.0239	7.8975	6.9652	9.9747	7.1725	6.8522	7.4333	6.1379
PF3D7_1303800.mrna1_1	PF3D7_1303800.mrna1_1;9177	9177	7.6435	6.457	6.7812	6.9196	8.1034	7.6475	9.4788	10.7289	8.3452	8.777	6.2302	7.5526	6.2926	8.8316	8.133	4.2563	10.8832	8.0063	5.6854	8.299	8.9881	7.0978	6.1131	6.9931	5.7905	6.4395	4.7247	6.1769	8.5094	9.6249	7.6972	4.9212	7.7706	6.7479	5.7536	5.8138	6.2741	5.6091	5.9453	5.9642	5.8672	5.1518	6.7051	8.4143	8.1748	5.7562	6.7719	6.9288	4.8885	6.8823	6.2259	6.3959	9.7369	6.9154	7.1865	5.5154	9.4701	6.7986	6.0299	9.5304	6.4885	9.0046	8.4652	6.9675	8.8181	6.3248	5.2513	6.3178	7.5721	6.7416	5.478	9.0556	8.0017	7.5883	9.6811	6.7015	9.5114	6.8526	7.3807	9.3115	6.6221	5.9523	7.42	7.0231
PF3D7_1303800.mrna1_1	PF3D7_1303800.mrna1_1;9178	9178	8.6841	6.3813	6.5755	7.1759	8.607	7.2532	5.6253	5.4627	8.8826	9.7683	6.4284	8.4358	6.1297	9.2358	6.7156	5.8179	7.4241	8.8885	6.4476	8.7269	10.8293	7.9236	6.9118	6.9695	5.6206	6.6023	3.1359	5.2758	9.0107	10.1138	7.9317	6.3743	6.7747	6.5596	5.8068	4.1851	5.9793	6.472	6.2711	4.7814	4.1285	4.86	6.9628	8.0437	8.0796	6.3842	7.4565	6.0217	4.0426	6.2795	7.0369	6.5429	10.8855	6.7657	6.0477	5.1851	8.7424	7.9986	5.7727	10.4192	7.2853	8.4668	11.6979	6.9766	7.5155	5.9472	5.1647	7.0115	6.2236	7.1325	5.5668	8.0735	9.3608	7.4068	10.3398	7.9842	9.5634	10.3288	7.503	8.1459	6.4888	4.5361	8.3538	6.4381
PF3D7_1303800.mrna1_1	PF3D7_1303800.mrna1_1;9179	9179	8.509	7.7106	6.8121	7.477	8.392	7.7622	6.0572	7.3502	8.9831	10.0993	7.4517	9.32	6.2304	9.0346	7.8895	6.2512	8.915	8.7714	6.1481	8.1449	8.7511	7.0557	6.4563	7.0001	6.3025	7.2255	4.9074	6.2966	8.2332	7.9599	8.7001	5.3995	6.7608	7.0343	6.4725	5.0361	6.525	6.7201	7.7224	6.0009	5.3719	5.1902	7.6689	9.9156	8.0676	6.7189	6.3411	6.3884	5.578	6.2636	6.8572	6.7389	9.6574	5.6568	9.5173	7.169	7.5285	7.0219	6.2731	10.5944	6.7347	8.8891	11.3304	8.1552	6.2443	6.3014	5.7233	6.2498	6.8537	10.1599	6.9054	6.8122	8.6161	7.3855	10.8406	7.6643	9.8807	11.087	9.0411	7.4626	6.85	6.2338	7.5	7.483
PF3D7_1303800.mrna1_1	PF3D7_1303800.mrna1_1;9180	9180	8.3142	6.5984	6.2455	10.7785	8.3685	9.5439	6.2867	5.4712	8.4639	10.0035	5.8184	7.4898	10.1026	8.7228	9.7763	5.2968	6.1787	5.4492	5.3978	7.4356	6.6292	6.0544	4.7996	6.8226	5.726	5.1751	5.43	5.9777	7.4795	6.7058	7.4017	2.9764	6.669	6.8841	5.2972	4.8298	5.5407	6.5656	6.1033	6.0989	5.706	5.8097	7.1585	8.5464	7.5667	6.0155	6.7459	6.2288	4.3226	5.9404	6.2935	5.4179	9.4371	6.1465	5.013	5.8902	6.2246	8.1252	5.1599	10.0827	6.387	7.1733	8.4789	7.0116	6.7204	6.0437	5.4423	6.246	4.2928	6.4553	4.5577	5.7192	8.4157	6.8603	9.6629	6.9086	8.4101	7.0369	7.5015	6.9516	5.9766	6.1775	7.0966	6.1326
PF3D7_1303800.mrna1_1	PF3D7_1303800.mrna1_1;9181	9181	7.5481	6.4293	6.3593	7.8338	6.0832	8.5237	5.922	6.3023	5.0904	8.4444	6.4271	9.2471	7.4195	6.2397	8.6999	5.3487	6.9105	5.3001	6.0708	6.1512	7.9057	5.5683	8.3604	6.4709	5.784	5.6963	4.1707	5.6363	5.9986	6.6743	6.5151	8.5539	5.3359	6.7806	5.1416	4.5795	5.8552	6.7588	6.2153	5.5531	7.6288	4.8161	6.2754	7.9601	6.3493	6.3105	6.9883	5.8192	5.0166	6.808	4.9616	6.2369	8.5836	5.8637	5.4489	5.383	4.9959	6.2613	6.0389	6.9311	5.6588	6.8392	8.4534	4.934	7.6246	6.2915	4.9768	6.12	7.2036	5.7965	5.4906	6.0411	8.9333	6.6906	7.5781	6.7982	8.963	8.0826	5.4293	7.7282	5.8912	6.3436	6.5636	5.9962
PF3D7_1303800.mrna1_1	PF3D7_1303800.mrna1_1;9182	9182	8.066	6.3656	6.4249	6.9639	6.8472	9.2322	5.3306	5.645	6.1703	7.7156	6.8623	7.4985	6.7475	7.4833	9.4535	5.3565	6.1944	4.5595	5.5789	6.0259	8.2879	5.9409	5.7347	4.0461	5.5798	4.0188	4.3491	4.4449	6.7616	6.8371	6.8764	5.8086	5.9968	6.9318	5.5207	3.9439	7.2527	6.4782	6.1146	6.4251	5.6628	4.4243	6.9667	7.4604	6.6456	5.5677	6.8027	5.5844	5.5491	6.3804	5.3736	6.0385	6.985	6.5601	6.1278	4.8982	5.1647	6.7264	6.1098	5.9272	5.2199	7.0475	7.6626	4.9322	6.1048	6.4466	5.7669	6.1817	5.3089	6.5143	5.3681	5.903	8.3378	6.152	7.8997	6.7879	9.073	6.27	6.4566	5.1882	7.1012	5.2384	7.3211	4.3688
PF3D7_1303800.mrna1_1	PF3D7_1303800.mrna1_1;9183	9183	6.7754	6.3925	5.7018	5.9502	7.4674	8.7165	5.6977	5.4145	6.8102	7.1637	5.2441	7.4791	5.4604	7.1495	9.2059	6.2491	5.9103	4.7565	6.1216	7.8081	7.3628	4.3533	7.0229	5.2199	5.9676	5.1189	4.1667	5.6616	8.0968	6.6272	6.1884	6.7515	6.1888	6.5276	5.3306	4.1787	6.1158	6.4296	5.1671	5.8056	4.6628	4.2869	6.6291	8.0258	5.3216	5.645	6.9561	6.3939	4.9083	4.4195	5.1218	6.6793	6.3959	5.4712	6.3045	6.1749	6.1258	6.5304	6.4816	5.0219	5.4634	7.0191	7.3654	5.8841	6.7802	6.4606	5.5509	5.931	6.047	6.4152	5.6968	5.5711	7.8191	6.8144	6.4963	6.5008	8.6401	6.9919	6.238	6.9652	6.7181	5.5106	6.1938	6.0564
PF3D7_1303800.mrna1_1	PF3D7_1303800.mrna1_1;9184	9184	6.5942	6.1258	5.7112	5.7195	4.7054	8.0575	5.5735	3.079	4.3716	7.252	5.8412	7.743	5.1346	4.7153	7.9952	6.5974	5.4705	5.0561	5.6138	6.4026	7.288	6.8526	6.6709	6.6301	6.6247	7.9772	4.6005	5.4152	5.6079	6.6555	6.8437	7.2273	6.3003	7.4092	5.986	6.0248	4.9006	5.7296	6.2655	4.9355	6.6979	3.8339	6.6851	7.7214	5.851	7.1354	6.5777	4.85	4.541	5.4735	10.4948	6.299	6.3665	6.1274	5.6294	5.8595	6.253	5.8427	6.6244	5.6097	5.7753	7.0475	7.3516	5.0179	11.2149	6.3923	4.4256	5.1313	5.1469	6.0723	4.8079	5.568	8.1858	6.5929	7.2267	6.3009	8.6087	6.9977	7.2571	11.0391	6.377	5.0734	6.2756	4.7263
PF3D7_1303800.mrna1_1	PF3D7_1303800.mrna1_1;9185	9185	6.9353	6.4261	5.3459	5.3448	5.6893	7.9762	5.1574	3.3646	3.4673	7.3437	6.525	8.1097	5.5592	4.3868	8.0216	5.3111	5.1035	6.759	5.4239	6.0146	6.1542	4.6576	7.8476	6.2979	6.0749	0.4222	4.8151	4.9397	6.1667	6.1231	4.8866	7.706	6.5523	5.4854	4.7986	4.1859	5.4542	6.8243	6.3842	5.0139	4.5497	5.2649	7.0769	7.1642	5.5586	5.1799	6.7969	5.9098	4.8992000000000004	4.7554	4.6259	6.202	10.0026	6.1886	7.1379	4.3944	5.3723	5.9435	6.8193	5.1743	5.7594	6.0802	5.4896	5.4561	7.9499	5.9803	5.3909	5.1256	6.0802	8.304	4.272	6.0029	7.2286	6.0188	6.5075	6.1024	7.6641	5.6337	5.694	7.6517	5.9274	4.2311	5.9591	6.3196
PF3D7_1303800.mrna1_1	PF3D7_1303800.mrna1_1;9186	9186	6.591	6.7388	4.5656	5.7071	5.0148	7.9855	6.3773	3.7148	5.2675	6.5954	6.2024	14.4199	5.9291	4.6047	7.9729	7.7669	5.2456	5.8696	5.0951	5.2001	7.2652	5.044	8.6278	9.642	4.7803	3.4919	3.8679	5.4383	5.9071	7.4635	5.5558	8.6948	9.957	6.2415	5.0934	3.7398	5.6642	6.5388	6.2032	5.7355	4.862	4.6943	5.9105	5.8012	5.7772	5.407	6.5057	8.139	5.3516	10.7676	2.8934	5.594	11.4057	9.5534	12.9683	5.266	5.9086	6.0426	6.9136	5.8074	5.9134	5.392	6.6122	6.7241	7.1256	5.5714	5.1711	5.8773	6.2114	13.2107	5.6441	4.6786	7.1021	5.9134	5.9453	6.1898	7.7679	6.5226	6.6669	6.7886	5.689	6.5133	4.9565	3.4141
PF3D7_1303800.mrna1_1	PF3D7_1303800.mrna1_1;9187	9187	7.0046	5.7999	5.3248	5.6887	3.9523	8.211	5.5577	3.366	3.5336	6.3976	8.2953	6.4077	4.5741	2.5898	8.6754	5.859	5.0108	4.645	5.3764	6.1152	5.4296	4.3764	4.9388	6.3901	5.7538	4.1763	3.5472	5.3234	6.5507	6.0405	4.99	4.9787	5.6834	5.0652	5.852	2.9764	4.0045	6.6064	6.4338	6.6282	4.6938	4.9768	4.8718	3.903	5.4486	5.9343	6.7736	5.3614	4.2928	3.8278	5.0993	5.4754	6.0166	5.85	6.0186	5.0321	4.2102	6.2935	8.2592	3.4594	7.9484	5.9732	6.7083	5.1831	5.0836	6.619	5.5753	5.9549	4.6358	6.2911	5.6296	4.2479	7.4576	6.0374	5.5062	7.5166	7.8476	6.3602	5.8946	6.353	6.4803	6.0422	5.4535	3.7623
PF3D7_1303800.mrna1_1	PF3D7_1303800.mrna1_1;9188	9188	6.7463	5.9658	5.9665	5.4558	4.8634	7.6098	5.1457	4.2906	3.2464	7.3981	5.9028	6.4163	5.6017	5.0687	7.4775	5.6147	5.5937	4.9293	4.5856	5.5561	6.1548	4.0409	3.8349	6.5923	5.0466	4.0391	3.9973	4.3096	4.6369	7.2892	5.4867	4.8354	6.4624	6.0585	3.859	4.4168	5.6115	5.9054	5.9727	6.1977	6.6286	3.8679	5.7721	6.5911	5.8634	4.8958	5.9208	5.6473	5.561	4.3985	5.1338	5.6871	6.6087	5.8014	6.4927	5.3359	5.0023	5.9141	6.4712	4.8293	7.2474	5.7806	6.9834	5.5113	5.6741	5.696	5.7353	5.2334	6.6492000000000004	6.2647	5.4469	4.9035	7.4589	5.6556	5.9324	7.7921	7.5405	7.0103	5.849	5.2743	5.2924	6.4576	5.6064	5.9288
PF3D7_1303800.mrna1_1	PF3D7_1303800.mrna1_1;9189	9189	6.0811	6.14	5.0215	5.2861	6.4385	5.6279	5.1383	4.7824	4.8866	6.4936	4.7661	6.101	5.1591	6.1295	5.1214	6.3656	5.0396	5.1898	4.4919	5.5592	6.2225	4.0027	5.6614	6.5185	5.3212	4.359	3.6496	4.4323	5.211	5.527	6.27	4.5963	6.1743	5.6851	4.6719	2	5.4525	4.8875	6.1235	5.1144	3.0687	3.797	4.9103	4.7761	4.4316	6.2143	4.0496	6.4091	4.5033	4.6571	4.06	6.0208	5.5723	7.3735	5.8455	5.6562	4.6519	5.3757	4.7495	3.437	5.2361	5.6447	7.8052	5.5273	5.3023	6.1037	4.0072	4.4189	4.9155	5.2709	5.7085	5.9404	7.0061	5.7721	4.8904	5.306	7.803	7.2298	6.073	4.433	3.9193	5.2048	4.8545	5.4832
PF3D7_1303800.mrna1_1	PF3D7_1303800.mrna1_1;9190	9190	7.1056	6.3459	5.4057	4.9764	4.8202	7.1257	4.0738	2.4033	3.144	6.9413	4.8807	6.0455	4.5348	5.1878	7.5623	5.354	4.8017	3.6017	4.5261	5.5367	5.5014	3.8146	6.3665	6.4243	4.3498	5.1173	4.4944	3.6803	5.995	5.4738	6.3674	4.8728	6.6826	5.1906	2.4141	4.1144	4.6915	4.9011	5.5948	6.3621	4.0303	2.9392	4.8309	3.5801	5.591	6.1971	5.9103	4.6153	6.188	5.803	4.9279	5.3298	4.0514	5.6979	5.1847	6.0551	4.6141	5.7761	5.9474	6.1077	5.575	5.6141	6.4152	4.3702	4.437	4.8958	3.3001	6.1231	3.8748	5.6159	6.1324	4.7495	7.7002	6.3225	6.0063	5.4935	7.1222	5.3806	5.7474	5.0505	4.554	5.2861	5.0665	4.7544
PF3D7_1303800.mrna1_1	PF3D7_1303800.mrna1_1;9191	9191	7.4997	6.532	5.3509	5.2012	3.4983	9.1451	4.7043	3.5348	3.2987	8.5691	4.3653	5.7605	4.2787	3.2735	8.5703	5.8982	6.1554	4.6696	4.9359	5.4286	5.9432	3.9231	5.7195	6.1777	5.3377	5.1177	3.4803	4.6565	5.7669	5.6707	5.1383	4.5546	5.8169	5.0255	4.8058	4.5166	5.3448	5.6476	6.7462	6.9403	5.2972	4.2426	4.7944	4.6786	6.8222	6.6388	5.6014	7.2487	5.488	2.4803	5.3452	5.6159	5.6121	6.3944	5.7216	7.1377	4.1731	6.4583	5.4571	7.0322	5.627	6.2647	7.011	4.3023	4.8232	6.1104	5.1566	4.327	4.917	6.4028	6.8378	5.1763	7.1859	5.5329	7.2274	5.9602	8.0602	5.8951	6.2232	6.4639	5.7592	4.2869	5.2079	5.5229
PF3D7_1303800.mrna1_1	PF3D7_1303800.mrna1_1;9192	9192	8.7276	5.4731	5.6859	4.7903	3.6633	8.6322	4.8505	4.3391	3.9672	8.438	5.8079	5.6938	5.4909	4.3082	8.884	6.0968	5.9212	3.9882	5.0431	4.7093	6.6843	4.1562	7.5703	5.8117	4.433	4.406	3.0755	4.6415	6.0018	6.5196	6.0146	2.6668	5.1144	5.5273	4.4976	2.9222	3.5705	5.4919	8.9376	5.0264	5.0561	3.3248	5.2083	4.4718	7.7946	6.3637	6.3742	8.1742	5.4548	3.9449	5.1719	4.9035	4.8369	6.8383	5.9467	7.2948	5.4506	4.3327	5.1318	7.1355	5.0475	6.62	6.8031	5.0201	4.4607	5.0396	5.3558	5.1859	4.9873	7.7017	6.5026	5.438	6.5853	5.5577	7.1217	4.7908	7.5188	5.1771	5.394	5.7466	4.7463	4.8625	5.1835	5.7708
PF3D7_1303800.mrna1_1	PF3D7_1303800.mrna1_1;9193	9193	6.7833	6.1469	5.8537	5.1687	4.7996	8.5797	5.0747	4.157	3.332	6.4284	4.8972	3.8379	4.9165	2.8359	8.9063	6.7525	3.516	4.0721	4.5116	3.8817	5.0228	5.348	4.111	5.4482	4.568	3.2585	3.8104	4.546	4.3916	5.1502	5.4393	3.406	4.4289	5.0405	4.8495	4.3568	3.5607	4.6966	5.6645	6.2784	4.4356	3.5385	4.7054	4.4692	4.9542	5.2327	5.2067	4.5454	6.2166	2.516	4.5466	5.0286	10.0649	6.0815	5.6276	2.488	4.9198	5.3827	4.8992000000000004	4.3695	5.2795	6.1667	5.5068	4.6247	4.5619	3.8807	3.9117	3.3854	4.5484	6.3815	3.0374	4.7263	5.5432	5.3537	5.6441	5.9425	6.2944	6.0052	5.8019	5.8809	5.2479	3.6358	4.8339	5.1243
PF3D7_1303800.mrna1_1	PF3D7_1303800.mrna1_1;9194	9194	6.868	4.915	5.0365	5.9042	3.0514	8.9405	5.1469	4.844	2.6135	7.1347	5.025	4.3498	5.1359	3.6218	9.2223	5.8094	5.7236	3.1811	4.0179	4.5435	7.8288	2.1177	5.0018	4.6129	5.1069	3.2525	3.0959	4.1359	5.6436	7.5683	6.6193	2.5033	4.5993	5.6786	5.3198	1.2449	4.5975	5.1185	6.3014	5.4249	4.3764	4.5503	3.3277	3.257	4.4189	4.8909	4.275	5.3103	5.7276	2.6915	4.4835	5.0219	2.7655	5.5573	5.2983	3.8022	4.2532	4.3519	4.4175	4.1867	4.8812	5.191	5.5925	4.4053	4.9754	5.3391	3.729	3.1859	3.6076	5.4832	5.4561	4.6803	6.6234	5.3906	4.6548	4.5862	6.7692	5.3923	5.4386	4.2373	5.384	2.8156	5.1902	4.7634
PF3D7_1303800.mrna1_1	PF3D7_1303800.mrna1_1;9195	9195	6.4775	6.272	5.2087	8.7641	2.7527	9.5375	5.4084	4.5717	1.8156	6.0036	5.4195	8.7413	8.2369	2.6893	9.5842	6.3626	5.0072	4.3477	4.8807	4.6479	4.568	4.1771	4.3951	4.5441	4.5552	3.3951	3.8186	4.0832	4.2555	5.5954	6.157	2.7377	5.6829	4.5261	4.6467	4.0045	4.8797	4.9439	4.7344	6.8216	5.6447	4.3183	4.8273	4.2008	5.7374	4.1408	4.852	5.7374	6.1524	3.7939	4.2854	4.8555	3.1094	6.968	3.4155	5.057	6.1657	4.2126	5.323	7.0402	5.0879	5.2517	5.4472	3.5656	6.4145	7.6095	6.6234	6.4234	4.2342	4.607	3.0892	6.6315	5.4584	5.7729	7.9061	5.1695	6.127	4.6479	5.3005	7.5148	7.4271	6.2563	6.5844	3.9882
PF3D7_1303800.mrna1_1	PF3D7_1303800.mrna1_1;9196	9196	7.9422	6.0505	5.5951	7.312	3.8904	7.3058	7.7861	8.1269	3.0909	8.3532	4.4155	7.2339	5.8227	4.7004	7.3433	8.0213	8.6465	6.3918	5.0076	6.3102	5.0448	5.4777	5.1489	6.6999	5.9635	4.1579	6.0963	5.4205	6.44	5.3702	6.5416	3.8972	7.6546	5.4809	4.6753	5.3136	5.2373	4.8639	6.621	5.6401	6.4012	6.455	5.2149	5.5931	7.44	6.2576	4.1699	6.8338	6.6588	3.7495	4.3771	5.1882	5.26	6.3721	4.905	4.6502	5.0054	6.3007	5.6005	7.1759	5.328	6.5689	5.135	5	5.7415	6.2703	6.0119	6.4104	4.6508	5.988	5.0488	6.042	7.723	6.1979	7.1059	5.2802	7.1308	5.4983	6.7118	7.1457	7.1936	5.0917	6.4838	5.5267
PF3D7_1303800.mrna1_1	PF3D7_1303800.mrna1_1;9197	9197	6.3908	5.0691	4.7576	5.204	5.7331	6.8115	7.1486	9.697	5.2126	6.3228	4.1562	10.4287	4.4822	6.1526	7.0508	4.8212	10.0789	4.9968	4.985	4.4951	5.7719	8.4726	4.6899	7.2076	5.4263	3.0892	3.9745	4.4989	5.4145	6.1928	6.3114	4.2188	7.8506	5.2876	4.9832	4.2188	5.565	5.8442	7.7266	4.3334	4.1603	8.5521	4.4236	4.4666	6.319	5.5883	5.1375	6.6149	5.1367	3.969	5.6516	6.0121	4.5385	6.1189	6.0877	4.5179	3.5021	5.2873	6.2089	5.7285	4.7613	7.9018	5.7054	5.72	6.0009	4.2765	5.1755	6.2359	4.844	5.1453	5.2502	4.0347	7.1465	6.4286	6.751	6.3083	7.574	5.0347	7.3933	6.1502	4.847	4.4925	6.5511	4.2418
PF3D7_1303800.mrna1_1	PF3D7_1303800.mrna1_1;9198	9198	6.6686	5.3172	3.6171	4.8953	3.4489	5.142	9.4041	11.5429	3.3964	5.849	4.1779	6.2052	5.4074	2.1077	5.06	6.3918	11.6552	5.2188	4.393	7.0379	5.9939	6.872	5.5361	4.8958	7.3386	3.366	6.0644	6.6087	6.8343	6.3147	5.4138	2.0426	6.373	8.1304	5.7093	6.3523	3.3491	5.3785	7.3582	4.3519	4.4148	7.9477	6.1408	5.5361	6.1342	5.1723	4.9112	6.9587	5.4179	6.5665	5.1546	6.1743	3.7949	6.7761	5.8022	4.4594	3.5021	5.4786	5.8037	5.7663	5.4489	8.2037	7.5324	7.5844	6.7782	5.3273	4.8704	7.1806	8.281	5.6769	4.796	4.2765	6.2304	6.2128	6.0047	6.0928	8.6716	5.8035	9.329	7.1378	4.3096	5.5217	7.8456	6.0906
PF3D7_1303800.mrna1_1	PF3D7_1303800.mrna1_1;9199	9199	6.667	4.925	4.8831	4.5747	2.3702	7.4298	9.5537	11.0082	1.2987	6.8983	5.0281	5.1631	5.2898	4.3568	7.1681	6.7125	11.2732	5.5871	5.1289	7.1098	5.9704	6.4877	5.2075	6.3674	5.8985	4.4621	6.2544	6.0119	6.4335	6.7618	6.3352	4.1723	7.4756	6.0369	5.5607	7.0677	4.8455	5.2437	6.695	2.8053	4.0798	7.979	6.4458	6.0796	7.841	6.28	5.0968	6.943	5.5103	6.0361	6.3925	6.5478	2.742	6.2756	6.6103	5.3621	3.757	5.8875	7.1206	7.3859	8.1917	7.7564	7.2638	7.1398	6.6177	5.1089	4.4886	7.9896	8.5094	5.7342	4.813	4.8851	6.7786	6.2793	6.9796	8.4111	7.8223	6.3069	7.8599	7.1955	5.464	4.5814	8.1056	7.0611
PF3D7_1303800.mrna1_1	PF3D7_1303800.mrna1_1;9200	9200	7.1852	5.6767	5.5829	6.3987	5.1489	5.4643	10.1366	11.3943	3.7104	7.6051	6.3646	6.0575	5.3273	4.5192	5.5416	6.1595	11.7961	5.8672	5.8723	7.6665	5.5385	6.6097	3.228	6.6122	5.9575	5.7436	7.5397	7.2968	7.4107	6.143	7.0012	4.4522	7.5702	6.727	5.5865	7.4929	4.4594	5.9602	7.3916	3.6871	3.9001	8.5227	5.9449	6.3038	7.3631	4.8415	5.7541	6.7474	4.2227	0.0426	6.5721	6.9646	5.5506	6.3356	6.3455	4.9411	3.2675	6.3925	7.5356	4.6831	5.8848	8.0149	6.4611	7.103	6.8742	5.0268	7.2596	7.9632	6.7042	5.851	4.4575	5.5868	6.7214	6.6696	5.9948	7.0399	9.5511	5.9959	7.5474	7.4536	5.4663	7.9274	8.808	7.6143
PF3D7_1303800.mrna1_1	PF3D7_1303800.mrna1_1;9201	9201	6.1767	5.7874	5.4492	5.1715	6.0383	4.9435	7.5815	8.1571	4.1043	5.8585	5.1231	5.111	4.9416	4.6462	5.9288	4.7981	8.7374	4.4296	5.5179	6.5874	5.3122	5.2288	4.4627	5.7863	5.5506	4.8938	5.0219	5.228	6.9502	5.8804	6.2378	4.6988	6.4271	4.9686	3.7071	4.8339	4.3491	4.9955	7.4174	4.5336	4.4222	6.5586	5.3684	5.6662	5.4243	4.1077	5.3988	6.5604	3.7004	6.0097	5.6505	5.1711	4.5342	6.2922	4.9378	4.7876	5.5423	5.7101	5.2634	4.3702	5.8868	5.9383	5.3438	5.6533	5.8382	3.9607	4.9298	5.6337	6.6232	4.6439	4.1803	5.5119	5.7793	5.4809	6.4629	5.7903	7.2594	6.0583	6.0188	4.8293	5.3122	2.5286	5.5969	6.0785
PF3D7_1303800.mrna1_1	PF3D7_1303800.mrna1_1;9202	9202	6.8161	5.7522	4.7882	6.0361	4.0695	4.6826	8.833	8.3076	3.5273	6.0807	4.6628	5.3544	5.756	4.6381	4.5373	5.8301	9.5745	5.2642	6.1847	6.4679	6.1777	5.8512	5.811	6.0477	5.8347	3.7876	4.4376	4.7479	7.0249	6.2811	5.5853	5.5871	6.484	6.019	3.9681	4.9791	3.2957	4.851	6.968	4.9193	4.3125	7.5451	5.4725	5.5182	5.8352	4.8006	6.0993	6.3565	5.1424	6.4731	5.8265	5.5236	3.7866	6.0283	5.1989	4.3792	5.4803	6.7058	6.0166	4.7214	6.0435	7.1055	5.5723	6.3255	5.0193	5.6232	5.2627	6.3047	6.6275	5.5835	4.1914	4.8094	5.95	5.4754	6.3167	5.8153	6.6079	5.3754	7.2608	6.1709	4.7021	3.9855	6.9446	7.2014
PF3D7_1303800.mrna1_1	PF3D7_1303800.mrna1_1;9203	9203	6.6992	5.005	5.5223	5.5151	5.1227	5.905	8.586	8.4717	5.0725	5.0712	5.1739	5.6352	5.3572	4.4195	5.1859	6.4259	9.265	4.7965	5.4256	6.2939	6.5378	5.3885	5.3913	6.1821	5.7409	5.1127	5.0014	8.2931	6.3357	6.1825	6.3896	4.4874	6.155	4.8079	4.7076	6.8229	4.7866	4.8068	7.3817	5.2532	10.7891	8.4843	3.8963	5.5129	6.1924	4.7798	5.7895	9.5376	7.864	6.2194	5.7342	5.5185	5.7159	5.7908	5.5438	4.9293	4.6147	6.2642	6.2703	5.9253	7.8405	6.9831	5.3968	5.9953	5.6047	4.7766	5.7827	6.5078	7.557	5.4118	5.2145	4.862	5.7514	5.9054	5.6308	6.9825	6.7895	5.0246	6.2472	6.6559	5.6812	4.8043	6.4535	7.424
PF3D7_1303800.mrna1_1	PF3D7_1303800.mrna1_1;9204	9204	6.4893	5.6238	6.537	5.8179	4.7382	6.6216	8.1814	7.7687	5.278	7.6557	5.9227	6.0819	5.645	3.8738	5.1231	8.457	7.2142	7.7405	7.6602	7.739	9.8543	9.8863	5.0027	5.7634	8.6056	5.1432	8.9136	10.2896	7.9222	8.8973	8.3315	1.5509	8.1822	9.0223	5.1522	9.0936	6.2739	5.7137	7.767	3.6346	4.9326	8.765	7.7979	5.9989	8.2107	5.61	7.1207	7.3407	2.9069	8.9543	8.028	7.9224	5.4957	6.8171	6.979	5.5151	2.1342	6.7858	8.2074	6.7178	10.7517	8.558	8.5719	8.7638	7.878	5.4502	6.0841	7.3373	8.6995	6.817	5.9322	5.2943	8.0695	8.0929	6.3939	9.3126	8.0971	8.2908	9.333	8.8938	5.1771	5.5954	7.4084	9.1721
PF3D7_1303800.mrna1_1	PF3D7_1303800.mrna1_1;9205	9205	7.2821	5.3625	6.203	3.9699	5.3892	6.3112	7.871	5.2001	4.4751	7.489	5.5195	6.1158	4.3554	4.3882	7.2231	8.6617	6.3593	7.833	10.8726	6.539	8.6316	8.7184	4.4443	7.0841	8.7848	3.8379	7.5757	11.7073	6.7811	8.2769	9.1421	3.6915	9.1818	9.4381	5.7903	8.0135	7.201	7.1891	7.2801	4.8684	5.3837	6.7982	7.7961	6.4419	7.163	6.0966	5.9181	6.2405	5.9467	8.677	8.7229	8.7088	5.406	5.9134	9.8317	5.7939	4.3512	6.3804	8.095	6.3623	9.9808	7.8571	7.0407	8.2341	7.9057	6.1363	5.1961	7.287	8.2883	9.4255	5.7829	5.2311	8.2083	8.7545	7.1032	9.5991	7.0959	7.0821	8.5797	8.7672	6.4788	6.6745	7.6488	8.7471
PF3D7_1303800.mrna1_1	PF3D7_1303800.mrna1_1;9206	9206	7.5686	7.3736	6.7409	5.1272	5.0652	6.3356	9.6748	7.5616	6.0963	7.8079	7.6818	7.3505	6.1318	4.5934	6.0119	10.1852	6.4845	8.7699	10.1578	5.7398	7.108	7.4191	6.0851	7.2897	8.7937	5.8977	8.2415	10.6723	6.1801	7.3934	8.2152	3.0976	8.2288	8.5649	4.9561	9.3689	6.532	6.8353	6.3109	5.8156	5.2884	7.0831	8.5771	7.1752	8.1627	7.1502	7.0884	8.079	3.858	9.1347	8.6142	8.9449	6.5099	6.7814	9.2835	6.3406	5.0175	6.5368	8.9795	9.6338	9.0254	8.2695	6.8764	9.4165	7.5105	6.3811	5.5438	8.1249	7.7018	8.9871	6.2564	5.1436	8.4619	9.2357	9.9252	8.5939	8.3774	7.4413	9.4008	8.4831	6.4338	6.7663	8.6146	8.0444
PF3D7_1303800.mrna1_1	PF3D7_1303800.mrna1_1;9207	9207	7.9274	5.9665	5.3516	5.8711	3.8248	4.0635	7.2508	5.3338	5.9064	8.3476	6.3149	6.019	5.4575	4.1867	5.0094	6.8366	5.6887	6.5635	8.7147	5.9875	6.5934	5.3653	5.1566	6.2887	7.0939	5.2091	8.2083	9.5798	6.5625	6.9976	6.5841	6.0045	6.4396	6.928	5.0479	5.9919	4.8212	5.6764	5.8435	5.7929	5.6685	7.5443	6.2876	6.323	8.7491	4.4627	6.6761	5.4022	3.774	5.7018	6.4048	5.9761	5.9982	5.8148	7.8057	5.2645	4.9126	6.6314	6.4715	10.996	6.5275	5.7409	6.7521	5.4877	5.5558	4.3284	5.479	6.4036	6.9615	6.6914	4.8048	5.4449	6.7544	6.3612	11.2223	5.824	6.2852	6.3471	6.9323	7.1524	5.6129	6.2687	6.5214	6.4182
PF3D7_1303800.mrna1_1	PF3D7_1303800.mrna1_1;9208	9208	9.1705	5.6599	5.8824	6.3568	3.841	6.0036	6.9644	5.7947	4.9612	8.9922	5.1436	5.2012	6.0877	5.0717	4.9505	7.4126	6.0951	4.7592	10.3219	6.5297	7.0623	5.2743	5.223	5.6915	6.5768	5.6109	6.4097	10.6234	6.2483	6.6757	5.645	5.1256	5.6599	6.6279	5.6091	6.211	5.7495	6.6854	6.2443	4.9547	4.4403	5.6294	5.9914	5.4535	9.0896	6.2876	6.8424	5.4118	4.5957	6.4316	8.2309	6.5275	6.4065	5.4928	8.256	6.1827	5.0522	5.2873	6.5856	10.8581	5.8887	6.532	6.8831	5.9074	5.9303	6.578	6.1685	5.6366	6.9774	7.3836	6.0376	5.0514	6.6829	5.709	10.8692	6.4801	6.4415	6.1916	5.991	7.2236	6.1699	6.1445	6.0923	7.8007
PF3D7_1303800.mrna1_1	PF3D7_1303800.mrna1_1;9209	9209	9.385	6.5258	5.8577	7.1122	5.7795	6.5003	7.6288	6.0672	4.669	9.3842	6.0334	6.0204	6.4067	5.36	6.3098	7.4368	8.7305	6.7018	9.2952	7.2641	6.7795	5.3635	5.266	6.2634	7.4208	6.8012	6.6476	10.0906	7.6736	8.0211	6.7388	6.098	6.6263	7.6391	5.91	6.7039	6.1779	7.4211	6.7753	5.2223	5.8535	6.1085	5.8535	6.0241	9.2933	7.0109	7.2274	6.4062	5.6809	7.4448	7.8942	6.1896	7.3415	6.7388	7.3049	6.6169	5.7312	6.9111	7.6261	10.7989	7.2849	7.1247	8.7887	6.1912	6.3894	6.3863	6.5176	7.1871	9.5173	7.3357	6.6063	6.9185	7.3185	7.4258	11.2181	6.6917	8.1445	7.7096	6.347	6.8496	6.4743	7.0702	7.1379	9.534
PF3D7_1303800.mrna1_1	PF3D7_1303800.mrna1_1;9210	9210	10.8857	5.812	8.0425	7.0715	4.9523	6.4731	7.9684	8.4822	6.0036	10.7846	6.8446	6.4444	7.748	5.2943	5.9229	6.1471	9.1282	10.571	9.7868	7.3085	7.7794	6.6116	7.1296	8.0475	8.4482	7.9366	8.9601	11.5055	8.0831	7.9346	7.6211	5.406	7.9082	9.0573	8.2575	8.5522	6.6532	6.8982	7.4494	6.1022	7.0936	7.1975	7.4477	6.8841	11.9061	7.0807	6.7323	7.6	6.266	9.1233	8.3306	7.9561	8.4988	9.0682	7.0446	7.7425	5.3466	6.8974	8.3196	11.8847	7.2799	7.9234	8.9679	6.8649	7.8013	7.6009	6.8149	7.3908	9.6282	8.8651	6.984	5.7936	7.9733	7.9437	12.1718	7.4779	8.0363	9.3464	6.5188	8.104	8.0378	6.2201	7.9487	9.2694
PF3D7_1303800.mrna1_1	PF3D7_1303800.mrna1_1;9211	9211	12.34	6.4543	9.0424	9.0032	6.5898	6.7833	8.4329	8.8764	6.6153	12.1024	7.7161	8.2027	8.5647	6.7086	7.1722	7.8896	9.0521	10.0806	11.424	8.6271	9.8253	6.8935	8.3063	9.3515	9.3589	8.6225	8.1792	11.3226	8.7017	10.5162	7.9622	8.2024	9.2368	9.5461	8.4027	8.2704	7.1033	8.5718	9.5019	6.3625	7.7952	7.4607	8.8805	7.7471	12.0832	7.5463	7.8004	10.3877	6.683	8.8264	8.1259	9.3222	8.8755	8.0029	10.9009	7.9281	7.7497	7.8782	9.0613	12.2737	6.2069	8.5383	8.9179	7.1561	8.5392	8.2456	5.9649	7.1469	9.5104	8.3929	7.4558	8.4413	8.7906	9.4238	12.5679	6.819	8.8919	8.5463	7.578	9.4547	7.7609	6.7133	8.2722	9.0838
PF3D7_1303800.mrna1_1	PF3D7_1303800.mrna1_1;9212	9212	12.1586	7.1093	8.8674	8.9675	6.8501	8.6912	8.5797	9.4695	6.4616	12.5157	7.6977	8.199	8.8337	6.4448	9.57	8.9498	9.6147	9.8553	11.5507	8.0258	10.6721	7.7074	9.0675	8.8065	10.3187	9.7161	7.7762	10.672	8.336	9.3052	8.1131	9.1809	9.1694	10.6409	9.5614	8.9552	7.8549	8.8858	11.3932	7.2927	6.7517	7.0706	8.4901	6.8239	11.6393	9.4258	8.9765	11.8312	6.3626	8.23	8.1071	9.2986	7.7803	8.9388	11.0423	8.5581	8.9418	8.0728	9.4634	12.0803	6.8039	10.1519	9.06	6.5644	8.6901	7.5801	6.4463	7.451	7.9354	11.2942	8.8666	9.0296	9.29	9.751	12.3735	7.4061	10.3923	8.1092	7.3362	9.2709	7.9994	7.3273	8.2438	7.6606
PF3D7_1303800.mrna1_1	PF3D7_1303800.mrna1_1;9213	9213	9.4175	5.8189	7.3936	6.6021	5.1052	6.0007	6.7841	6.5537	5.7578	9.8249	7.3407	4.8982	6.953	5.3789	5.9472	5.2787	6.5776	7.3513	6.5762	7.6448	6.6042	6.1649	6.3234	5.7244	6.9707	5.8271	6.5254	9.8894	7.8777	6.6125	6.288	6.2319	6.6897	7.8901	7.0164	6.1625	4.9122	5.1156	6.9101	4.6876	5.8878	5.9373	6.7511	5.7677	9.8649	4.4535	5.5931	8.2753	5.7285	7.4967	6.5027	5.9959	7.1064	7.4762	6.0464	5.0479	5.7821	7.5901	7.0154	10.9757	5.7708	6.7932	7.3059	4.9968	4.0479	6.3078	4.7382	6.1344	9.0492	5.9388	7.3791	5.5807	8.2385	6.015	11.8585	5.7007	9.124	8.4508	7.3725	5.7252	6.1491	5.1043	6.0577	8.6032
PF3D7_1303800.mrna1_1	PF3D7_1303800.mrna1_1;9214	9214	11.5154	7.6408	10.8365	9.6276	6.9154	8.8763	8.5108	9.5542	6.4167	11.2856	9.6923	7.6791	9.0942	6.755	9.2178	8.0422	10.1107	10.4411	10.0379	8.7923	12.421	7.6218	7.9707	8.2036	9.3293	8.262	7.0664	10.3731	8.918	12.2543	8.7533	7.5784	8.5514	9.7312	8.4833	7.5963	7.7065	8.2622	11.5918	7.5192	7.3027	7.8831	8.9605	6.648	10.1968	7.7602	8.15	11.4371	6.3639	9.2512	7.3939	9.2785	7.9372	8.5293	10.1211	7.6758	8.9665	8.1331	8.3881	11.7298	7.1648	8.7963	9.5083	7.1455	7.4079	7.5793	5.0687	7.6673	9.2309	9.6368	7.667	8.8247	9.5221	8.0603	12.0009	8.4121	9.6089	9.2042	7.859	8.3067	8.2311	6.4959	8.2174	9.4717
PF3D7_1303800.mrna1_1	PF3D7_1303800.mrna1_1;9215	9215	10.9443	8.2758	10.3917	10.1464	7.5928	8.8791	9.1414	9.956	6.7296	10.7354	11.1584	8.0242	9.6175	8.2881	8.7137	9.1502	10.2759	9.3457	10.9786	9.7715	9.9393	7.7019	8.9039	9.0214	9.6364	9.0069	8.378	10.0124	9.5143	9.8196	9.2377	9.0498	9.9458	10.3462	9.305	8.7907	8.4124	8.2011	11.6135	8.5473	8.0255	7.8336	9.2951	7.54	9.6459	8.4679	9.1756	11.4805	7.4586	9.6252	8.0857	9.3636	8.7671	8.6494	9.2273	8.2352	9.8545	8.7539	9.2028	13.1601	8.1171	9.8531	9.991	7.6098	8.3442	8.1999	6.785	8.053	8.9829	9.6586	7.6702	9.7774	9.6088	9.5257	13.0267	7.2985	10.1335	9.7026	8.2538	8.948	8.5222	7.3031	8.8646	9.536
PF3D7_1303800.mrna1_1	PF3D7_1303800.mrna1_1;9216	9216	10.2271	6.7949	9.5968	7.3642	5.9692	6.9984	7.3553	7.7257	5.1477	9.5767	10.3069	5.7247	8.0968	5.3614	6.2365	6.9966	8.843	7.4575	11.408	7.7578	8.5431	6.3539	7.1944	7.3526	8.101	8.6268	8.3504	10.5057	7.68	8.7969	6.3307	6.335	8.3094	8.819	9.0116	10.543	6.3498	9.619	9.8834	6.6072	7.0037	6.9355	8.4285	6.8541	8.7549	4.7021	9.7219	8.409	6.1888	8.466	10.6456	7.4593	11.1445	7.976	6.153	5.7107	8.0333	8.7629	7.0692	12.0597	8.3583	8.9802	8.6873	4.903	6.3201	6.3712	5.9357	6.931	8.1611	6.8552	7.3544	7.7607	9.9538	7.1067	12.119	7.0484	8.8718	8.5174	6.8934	7.0989	7.1642	5.2288	8.326	8.4486
PF3D7_1303800.mrna1_1	PF3D7_1303800.mrna1_1;9217	9217	8.5281	7.4111	9.6262	8.7783	4.5945	7.7478	6.694	7.2324	5.7758	9.0668	10.1864	8.6129	7.9666	4.99	7.6549	7.1417	7.3777	6.9326	6.2856	8.4611	9.6429	6.2436	6.9599	8.1647	9.2275	8.801	7.2567	5.9241	9.0102	9.3989	7.9658	6.5177	8.4027	9.8726	8.5409	6.9212	7.7551	7.2679	10.318	7.2271	7.9745	6.8516	7.7928	8.8659	7.5557	10.1046	7.3975	9.9017	5.7631	8.7149	9.1382	7.8742	8.2467	9.8318	7.0772	9.9018	8.6908	6.7749	7.1928	11.3154	7.4912	9.0336	9.1118	6.7758	6.4173	8.8941	6.6693	7.8177	8.7039	7.89	9.6734000000000009	9.099	8.3361	8.0539	11.1555	8.3285	9.5435	8.7595	7.7653	7.9945	9.0157	7.1952	8.8152	9.2953
PF3D7_1303800.mrna1_1	PF3D7_1303800.mrna1_1;9218	9218	8.142	7.0171	10.3749	6.7958	5.4436	8.9834	6.4274	6.3468	4.9509	7.9756	12.5891	7.7781	6.5322	5.2668	7.2989	6.6831	6.7593	5.1926	6.5043	8.3224	12.2572	6.6175	6.4906	7.4064	8.2796	6.7436	5.5245	5.8946	8.4224	11.5507	6.8598	6.9732	8.5181	8.0027	7.4516	5.8997	5.774	6.2504	10.132	6.7195	6.7743	5.7952	6.4849	6.8454	5.537	5.4899	6.9252	9.1124	5.9651	7.6591	10.1618	6.5122	5.9828	7.3781	5.8316	5.4928	7.8507	6.5789	6.8761	10.1664	8.5241	7.648	6.8977	5.281	5.0807	6.4795	5.6212	7.479	7.9026	6.1566	6.5564	7.4772	7.7787	6.3259	10.3338	8.3875	8.4881	7.0991	6.1717	5.7096	5.44	5.0764	8.6782	8.7593
PF3D7_1303800.mrna1_1	PF3D7_1303800.mrna1_1;9219	9219	7.015	5.5185	7.3561	5.5214	5.3684	5.4077	5.5768	4.1827	4.2304	7.017	9.459	6.1297	5.0845	4.86	4.8248	6.0889	5.1882	4.5735	3.9098	6.3043	6.985	5.3234	6.6652	7.9143	5.4986	8.2682	5.4893	6.1737	6.2608	6.5642	6.8709	6.4263	7.7886	5.517	11.2003	5.0963	4.2979	5.7506	7.3678	5.0587	6.2294	5.4735	5.3056	4.7655	5.436	5.2664	5.9982	8.0556	5.8112	4.1946	4.8733	5.3147	4.393	6.3185	4.7257	5.585	5.5373	5.7439	5.4656	6.1247	6.5393	5.3995	4.5856	5.9432	5.2724	5.0343	5.4893	5.431	6.1621	6.2797	3.4828	5.1611	7.1547	4.7371	7.302	6.116	6.7649	5.2016	6.5334	6.5966	5.2627	4.4848	5.9165	6.2595
PF3D7_1303800.mrna1_1	PF3D7_1303800.mrna1_1;9220	9220	7.0497	5.2234	6.5497	5.6862	5.0255	5.3851	5.1018	4.4995	5.1477	7.1455	8.0021	6.0409	5.278	4.8629	5.7134	5.9493	5.5441	5.4705	5.4919	6.4019	7.4553	5.8822	5.51	6.3835	5.6264	5.8384	4.6323	5.2761	6.5868	5.7975	6.2521	5.0281	6.6392	6.0056	5.5135	4.8644	4.7032	5.1542	6.88	5.4192	8.2491	5.9921	5.6085	5.8442	5.5097	4.6112	5.8071	6.7891	6.6827	6.7819	7.3022	5.6693	7.5496	6.1884	5.1867	6.8445	5.0892	6.1985	5.3674	6.7296	6.5051	5.742	5.4571	5.0583	5.1194	5.4476	5.2716	5.8153	6.4959	5.6848	4.2449	5.5423	7.943	5.8342	6.3672	6.1882	6.031	5.6067	6.0101	6.1119	4.8192	4.84	6.9829	7.5543
PF3D7_1303800.mrna1_1	PF3D7_1303800.mrna1_1;9221	9221	5.9807	5.6753	6.9412	5.1759	5.3878	5.5717	5.0858	4.121	4.2623	7.0461	6.6021	4.6047	4.9946	4.0321	4.2987	5.756	5.7098	4.8445	5.4077	6.819	7.1977	4.6927	5.8587	5.8525	4.9612	5.2965	3.0858	5.3427	6.3183	6.6433	5.7222	4.7629	5.5279	5.2456	5.8286	4.5934	4.8405	5.3252	6.3892	3.8963	7.7001	7.7276	4.6826	4.4182	4.4182	5.3632	5.6614	6.2759	5.5081	4.5329	5.8138	4.6387	2.7845	6.2133	5.1914	5.4748	5.7425	6.2613	5.4436	4.3111	6.37	5.8545	5.3554	4.7076	5.235	5.1256	4.497	5.7162	6.1875	5.2653	4.8032	4.7975	6.3198	5.5543	7.1179	6.6515	6.27	5.7653	6.4877	4.8968	5.0475	4.7474	5.6308	6.8938
PF3D7_1303800.mrna1_1	PF3D7_1303800.mrna1_1;9222	9222	5.9217	5.9162	5.9331	5.903	3.9231	6.2091	4.3391	4.4841	5.1363	5.6349	5.0678	4.8841	5.4938	3.2342	5.2106	5.5913	5.2983	3.3001	5.6026	6.5691	6.3466	5.7554	5.5622	5.8273	5.3764	5.2795	4.5552	5.1514	6.3721	6.1723	6.0248	4.5392	6.213	6.0781	5.4489	3.61	5.4896	4.903	5.7884	5.1485	5.4212	4.3653	4.1691	5.5245	4.9882	5.3509	6.1104	6.2382	5.8422	5.522	5.193	5.4236	4.1424	5.3837	5.0917	5.4584	5.2939	6.0896	5.7777	4.7592	6.7764	6.6668	5.1783	4.6993	5.7735	6.07	4.8309	4.858	6.6901	5.8068	3.5509	5.1707	5.8662	4.9402	5.5987	5.9665	6.0725	5.3165	6.6868	5.7137	5.3761	3.4155	5.669	6.0648
PF3D7_1303800.mrna1_1	PF3D7_1303800.mrna1_1;9223	9223	6.3271	5.8352	5.9672	5.7955	5.4094	5.7623	4.8851	5.0161	3.7377	7.0515	5.8063	5.594	5.2369	4.757	4.8212	4.2373	5.144	1.9298	5.9875	6.3445	6.5329	5.4819	5.0841	4.9556	5.9505	4.4107	4.2517	5.0819	6.334	5.9791	5.8037	4.2449	5.8977	4.8634	4.9312	5.2437	4.5753	5.2388	5.7631	5.8099	5.2589	5.8156	6.0457	5.4777	5.4363	5.1445	6.0902	5.3906	4.6513	4.9453	5.2589	5.1579	3.0018	6.0241	5.5711	5.4323	6.1135	5.8063	5.757	4.7463	7.0418	6.4909	5.3302	5.1202	6.5651	5.5792	4.7756	5.5348	6.8079	4.7965	4.9612	5.5251	6.1241	4.5922	5.8364	6.5673	6.5616	5.627	5.6241	5.4393	4.9103	5.251	5.7085	7.0821
PF3D7_1303800.mrna1_1	PF3D7_1303800.mrna1_1;9224	9224	6.9408	5.9333	5.6963	6.1783	6.0402	6.1098	5.4459	4.4343	4.8324	6.1609	5.5273	5.7913	5.4416	4.8565	5.0036	5.8921	4.189	5.5592	5.0639	7.2467	6.1154	5.1114	4.1506	6.4293	5.4954	4.408	7.0491	4.5987	6.7606	6.5746	6.6784	6.0712	7.073	6.5546	5.7225	4.841	5.1831	5.2972	6.1225	6.1344	8.156	5.2422	6.7382	5.8545	5.4951	4.9973	5.848	5.2566	3.1276	6.1418	6.5941	7.0087	5.5978	6.5583	5.6753	5.7929	5.2192	6.0949	5.9373	5.5018	6.5996	6.33	6.7439	5.7764	5.9333	5.1619	4.9565	5.7043	6.1194	5.4627	4.2403	5.9241	7.1912	5.5345	5.9554	6.2317	6.9346	5.3526	6.1875	5.991	4.8615	4.3632	6.0509	6.2483
PF3D7_1303800.mrna1_1	PF3D7_1303800.mrna1_1;9225	9225	5.6738	5.5478	5.5441	5.88	4.5491	5.6465	5.5385	5.2327	4.1085	5.2008	4.6375	5.7186	5.9605	4.2426	4.8379	5.6267	4.9439	4.2304	6.2798	6.5251	5.7729	3.9773	5.3359	6.0858	5.8465	4.7887	3.9126	5.2196	7.0612	5.8512	5.8336	5.6648	5.348	5.5832	4.8826	4.8555	3.3219	5.5922	5.5919	5.7876	4.1675	4.7965	6.8422	5.2839	5.437	5.3107	5.4931	6.192	3.9383	8.1332	5.7944	5.5625	4.7871	5.931	5.1546	5.607	5.8824	4.594	5.2403	6.1924	5.9512	5.7244	5.7404	6.1079	5.292	4.6611	5.1699	5.5106	6.3132	5.5847	4.4443	5.1815	5.6404	5.7233	6.4099	5.3951	6.5764	7.9354	6.1699	5.8701	5.2873	4.7159	4.9241	6.7999
PF3D7_1303800.mrna1_1	PF3D7_1303800.mrna1_1;9226	9226	6.5647	5.6924	5.0798	4.9198	5.5053	4.8768	5.76	5.2055	3.3561	7.1846	5.2574	5.6174	5.3295	2.9928	5.8166	5.7401	5.6608	4.7856	5.285	7.029	7.1516	5.9968	6.3828	5.8344	5.2102	4.009	6.1623	5.6576	6.6805	6.6002	6.4788	6.254	5.5844	5.862	5.641	5.4851	5.8276	5.1247	6.6595	6.0868	3.5717	4.6554	5.7474	4.0721	5.5817	3.0909	5.9023	6.8003	4.4202	7.0576	5.4216	5.0644	5.7393	5.9579	5.0708	4.9814	4.2487	5.8056	5.3526	6.8225	6.473	6.1355	6.1922	5.0738	5.7988	5.7298	3.7981	5.9715	7.457	5.6568	5.1526	5.7323	6.6879	5.2257	6.0319	6.631	6.455	6.5664	6.2042	6.5674	4.3971	4.6502	6.9186	6.9623
PF3D7_1303800.mrna1_1	PF3D7_1303800.mrna1_1;9227	9227	6.0391	5.846	5.0972	6.5474	4.9189	6.3633	5.9458	4.9369	4.9016	6.5027	5.4036	5.9006	5.6064	4.2638	5.4104	5.5361	5.7407	3.9355	5.1048	6.933	6.5407	5.9864	4.6346	5.3183	4.7071	6.1957	5.3792	5.6873	6.805	6.6686	6.5184	5.0422	6.2585	6.1293	5.4009	4.8758	5.3374	5.5333	6.8574	5.0635	4.4423	4.2157	6.3131	6.2943	5.1719	5.1599	3.266	7.3863	5.3868	6.2587	5.4323	5.6418	4.7798	5.985	5.6946	4.6668	4.8248	6.0665	4.9098	5.8634	5.8265	6.5668	5.2384	3.9754	5.9796	5.3642	4.2705	5.7758	7.9196	5.582	5.126	6.1328	6.5931	5.4128	6.0727	6.1352	7.5627	7.7042	7.2144	6.3399	4.7829	4.4296	6.2688	7.6152
PF3D7_1303800.mrna1_1	PF3D7_1303800.mrna1_1;9228	9228	6.9183	5.8802	5.2415	6.0058	5.4323	5.3198	5.9018	4.7798	4.2311	8.4768	4.5795	5.8929	5.1081	4.6798	5.6679	5.557	6.054	5.9413	5.8637	6.3189	6.9903	5.9878	5.354	5.9679	4.8987	5.4786	5.299	5.6809	6.8249	6.5376	6.5647	3.3799	5.7764	4.3618	5.9547	2.5607	5.3632	5.5677	6.8792	5.2813	4.649	3.9165	4.3597	5.3823	7.8909	4.2157	6.1079	6.7744	4.7576	6.9789	5.5472	5.6038	4.5198	5.943	5.6974	5.1871	4.797	6.0982	4.8738	5.1831	6.5472	6.5337	5.9298	5.675	5.0678	5.9591	4.8515	5.1751	7.8087	4.4951	6.4499	5.2296	6.0695	5.4036	4.812	5.6126	6.8143	6.4326	7.6397	5.0678	5.6871	5.6817	5.7225	7.2633
PF3D7_1303800.mrna1_1	PF3D7_1303800.mrna1_1;9229	9229	9.4108	6.2821	5.5245	6.1849	4.5638	5.6806	6.1142	5.5301	5.114	9.3387	5.4141	6.1789	4.7761	3.06	4.9653	5.3092	5.8199	9.8597	6.4509	8.327	6.6678	5.2149	5.7444	6.8499	6.2508	8.0807	5.3309	8.2695	8.1344	6.5006	6.625	5.2036	7.1187	6.4192	8.2016	6.5247	5.2716	5.3096	7.3945	7.3764	8.0152	5.2106	4.9828	6.4361	9.9967	7.6892	5.1755	7.5336	4.7803	9.8506	8.2518	5.5942	5.5242000000000004	5.6625	6.2508	8.6138	5.8602	5.9644	7.8579	5.2824	6.9177	7.1377	6.1922	5.6165	6.342	5.7944	4.7214	8.8133	9.1077	6.4237	9.7902	5.3516	6.7329	6.2895	6.3993	7.0446	6.9928	7.0466	6.7127	7.169	5.5484	5.6493	8.9575	8.1492
PF3D7_1303800.mrna1_1	PF3D7_1303800.mrna1_1;9230	9230	8.8097	6.7042	6.2711	6.2315	5.921	6.6113	5.9373	5.2083	5.6977	8.2459	4.6633	6.1711	5.6545	4.5892	5.5641	6.6428	6.0367	8.6329	4.7306	6.7669	5.323	6.306	5.8442	6.027	5.0299	7.1751	4.6786	6.1387	7.0889	6.672	6.2228	5.6879	6.2081	6.3916	6.756	6.2032	5.0959	5.2114	6.7973	7.8009	5.2627	4.8565	5.8495	5.6121	8.1189	4.373	6.2931	6.5138	5.1871	9.3087	7.275	5.7949	5.2791	5.3045	5.1635	5.5472	5.4845	5.9413	6.2114	5.2211	6.3695	6.6407	6.1406	6.0279	5.5457	5.1902	4.7257	6.3792	7.6107	5.4899	7.3972	5.3892	6.4461	6.114	5.8412	5.9406	6.8416	6.6984	6.6568	6.1181	5.0179	6.3176	7.0833	7.9536
PF3D7_1303800.mrna1_1	PF3D7_1303800.mrna1_1;9231	9231	8.742	7.0073	6.0481	6.7419	5.5629	5.723	5.2453	4.8929	3.4019	8.9108	5.5925	5.0913	6.0079	4.4634	5.3861	5.2273	5.1898	8.1313	5.9279	6.7912	6.1198	6.3733	5.1898	5.2876	5.5261	6.7274	5.2487	5.2168	7.1205	6.7054	6.5492	6.2737	5.5689	5.3409	6.6405	4.4621	4.1715	5.6282	7.536	9.4387	5.3309	3.2188	4.7306	5.2795	8.1504	5.1635	5.9042	6.4817	3.6971	8.9031	7.0097	5.7342	5.7369	5.9437	5.3291	5.029	5.4947	5.878	6.0188	5.3399	6.5596	6.3804	6.0723	5.5913	5.4555	4.6064	5.246	7.1655	7.1798	5.8746	6.923	4.8006	6.0883	5.4246	5.6291	6.919	6.7983	8.4643	6.3672	5.9875	5.4581	6.106	7.8848	7.5563
PF3D7_1303800.mrna1_1	PF3D7_1303800.mrna1_1;9232	9232	10.1135	7.5804	5.4239	5.8632	5.8753	6.7553	5.8977	4.7586	4.8273	10.27	5.6317	6.5125	5.8639	3.1811	4.841	6.7248	6.4085	9.9273	6.4182	7.3757	6.5815	6.4141	6.1334	7.1302	5.4246	8.2547	5.5435	7.2083	7.2306	6.5797	7.1014	6.3551	7.1086	6.7751	8.3824	5.5103	4.4925	5.5777	8.1239	10.0175	3.6656	5.0352	6.4637	5.5361	9.1601	9.247	5.2376	8.075	5.6882	8.0775	7.469	5.0527	5.6513	5.4413	6.3686	9.3379	4.9336	6.976	8.956	6.1206	7.2004	7.0598	7.0097	5.4212	6.5387	5.4899	5.3885	7.5648	7.9377	7.2238	10.687	6.1871	7.6862	8.3213	7.9201	7.6436	7.1223	7.9027	6.6697	7.7382	5.1615	6.3201	7.4292	8.571
PF3D7_1303800.mrna1_1	PF3D7_1303800.mrna1_1;9233	9233	10.3481	7.5256	5.3107	5.6035	4.9255	5.6921	5.8672	5.823	4.7766	9.9417	5.4909	5.7869	5.8122	5.0215	5.9038	6.7169	6.5859	8.7122	6.1183	7.3872	5.1148	6.4774	5.5853	7.5063	5.7192	7.3572	5.2369	7.4905	6.556	6.8634	6.7321	5.8691	7.2505	6.3169	7.495	5.2145	5.0339	5.4376	7.4116	8.9985	4.1977	4.7671	5.527	6.7237	9.1744	7.3891	5.5577	7.1413	5.8367000000000004	8.8681	7.3907	5.4022	5.8235	6.0745	5.195	9.4052	4.9509	7.1015	9.0228	6.682	7.2072	6.3997	6.062	5.1194	6.3156	5.3691	4.9112	7.4851	7.6902	5.2261	9.3151	5.3723	7.9267	6.633	7.2238	6.233	7.3955	6.4451	7.0811	7.2016	4.8354	6.1406	7.7941	7.2635
PF3D7_1303800.mrna1_1	PF3D7_1303800.mrna1_1;9234	9234	11.1627	8.5775	5.3194	7.1566	3.8659	5.2434	7.3115	5.9303	5.7301	10.1363	5.288	5.8169	6.4016	3.7126	5.1338	6.5458	5.843	10.6241	6.7841	7.77	7.0144	6.4072	6.4229	8.7031	7.2094	9.7797	6.8424	9.7701	8.2072	7.6015	6.857	7.2755	8.0059	8.2723	9.5346	5.9449	7.1837	5.7363	8.6441	10.303	5.5768	5.1018	5.878	7.7355	11.9483	10.5213	5.5336	8.5445	5.6232	10.8383	8.9921	6.7167	6.9949	6.8393	9.5507	10.7689	5.2028	7.7984	11.4267	8.9393	7.149	9.6218	6.5304	6.1239	8.3815	5.4232	5.1506	9.6095	8.7104	10.1504	10.1717	4.9832	8.9949	11.197	9.1735	7.757	7.8569	7.0988	6.3282	8.3873	5.1775	7.975	9.6805	8.5552
PF3D7_1303800.mrna1_1	PF3D7_1303800.mrna1_1;9235	9235	12.8827	11.1903	6.7852	6.7158	5.8968	5.054	7.9414	4.9035	5.6843	13.4161	5.7703	7.6637	7.5603	5.9704	5.191	9.1212	6.0736	11.6605	11.0088	10.1225	7.9736	7.5978	5.7637	7.3404	6.2642	10.7102	6.8467	10.2307	10.1692	8.5674	9.2247	4.9732	7.249	6.6339	9.9626	5.9435	8.9581	6.7323	6.3306	11.1381	6.61	4.9083	7.7913	6.2338	12.257	11.78	7.266	6.0279	6.7197	8.4574	9.5533	5.8951	6.2733	4.9946	11.314	12.1968	4.8679	8.5989	10.5703	8.2197	5.5078	9.1033	9.3379	6.3212	10.2931	5.7442	6.8434	10.4731	9.9438	11.4777	11.0568	4.2615	9.5194	10.787	8.1272	7.2537	9.2687	7.8467	7.7022	11.2089	5.9844	7.6331	10.8825	10.3405
PF3D7_1303800.mrna1_1	PF3D7_1303800.mrna1_1;9236	9236	14.0044	10.8989	6.519	6.9403	4.26	6.5898	9.3523	5.8071	4.9533	14.0562	5.1855	7.9102	7.7428	6.1564	6.3221	9.9865	6.9109	12.0471	11.1859	10.1856	9.3653	7.5684	6.3789	6.6805	6.7134	11.1137	7.7771	10.6675	10.2787	8.8842	8.8528	5.9556	7.1484	6.747	11.0693	6.3486	9.3449	6.8464	6.0512	11.3448	7.4689	5.4118	6.5351	6.6709	13.4629	11.5054	7.5406	5.3399	6.9985	8.1516	10.5894	6.7867	9.0372	6.6154	11.5198	11.9061	5.3027	8.3089	9.0433	7.4607	5.8743	8.4395	8.8605	7.5144	9.2612	6.6147	6.9371	11.1671	8.7439	11.4605	11.163	4.905	9.0919	8.917	6.6381	6.7515	8.614	7.6374	6.9983	10.1035	5.857	7.7891	11.4981	8.7409
PF3D7_1303800.mrna1_1	PF3D7_1303800.mrna1_1;9237	9237	10.2668	11.1457	6.2955	6.2941	4.904	6.1447	5.6229	4.9561	4.7126	10.1388	5.017	6.2188	6.1755	4.7241	6.73	6.5512	5.4499	4.8723	4.9644	5.2215	7.6475	6.5677	6.114	6.6516	5.2024	6.2321	5.0496	4.2211	5.6511	8.002	11.2606	6.2411	7.238	5.9709	5.5826	4.3813	9.1458	7.2032	6.073	11.1118	7.0428	4.2149	5.3085	6.3262	10.2916	10.213	6.7875	5.6011	4.5838	7.2784	5.8309	5.9887	4.6398	7.2137	10.9376	10.1061	4.8475	9.0429	8.6652	6.9844	5.2672	7.7598	9.4383	5.488	9.1898	5.6789	4.6993	10.8498	4.5385	10.5636	10.1637	5.496	8.9518	8.8407	6.4004	6.0025	8.9829	8.5423	6.3431	9.4795	6.3688	5.1997	11.4938	3.441
PF3D7_1303800.mrna1_1	PF3D7_1303800.mrna1_1;9238	9238	10.5823	11.1915	6.1056	6.8593	5.5613	6.5179	5.9563	4.98	4.5832	10.4317	5.5317	6.4598	6.1412	5.8319	6.0224	6.6067	5.2943	5.2095	5.3302	6.062	7.8316	6.4192	6.6362	6.8822	6.3345	4.2219	5.2392	5.3512	6.0529	8.2914	11.0803	6.2197	7.1548	6.6865	4.9841	3.3646	8.439	5.8215	6.5371	11.3508	5.5919	4.735	6.0429	7.2032	10.3402	10.2161	5.8369	6.4315	5.5647	5.0747	6.1121	5.9584	3.9069	5.4165	11.4061	10.6589	4.2418	9.0415	8.6922	5.7682	4.4039	8.2166	9.118	5.5729	8.1865	6.2595	4.4229	10.5235	4.8043	11.4629	9.6118	4.842	8.707	8.6502	5.9773	7.0042	8.7785	8.9045	5.6334	9.4355	7.0871	3.7485	10.7761	6.7247
PF3D7_1303800.mrna1_1	PF3D7_1303800.mrna1_1;9239	9239	9.9651	9.8737	4.8997	12.2939	2.1827	5.1424	6.861	6.6982	3.3262	9.7587	4.9303	5.9764	12.1858	2.1953	5.328	5.7312	7.2863	5.0845	5.2585	6.1098	9.5679	5.1148	3.9411	5.2265	5.2311	4.5789	4.3154	4.7268	6.5087	9.2618	6.6764	4.4627	6.1355	6.0323	4.3688	3.7159	5.8848	7.7069	8.0297	9.7163	6.3098	4.2456	4.9759	4.9773	9.763	11.4009	8.1577	7.6895	5.9267	5.9588	5.7104	5.9572	5.434	6.4241	6.897	11.3679	4.9745	8.3271	9.1909	6.9351	7.1721	7.4545	8.7929	5.4249	7.8693	7.3385	4.6837	6.4482	4.6871	7.9591	10.9814	5.4449	8.293	9.5014	6.8664	7.9857	8.5629	7.2827	5.9086	8.496	7.373	2.4751	6.3584	4.4861
PF3D7_1303800.mrna1_1	PF3D7_1303800.mrna1_1;9240	9240	7.3654	8.9277	4.5135	9.119	4.5065	6.676	6.0678	6.101	3.1603	7.6534	5.2961	5.7714	7.3249	4.3554	6.5452	6.1438	5.7655	3.1506	8.9141	5.318	9.1151	6.0813	5.1252	7.8082	4.95	5.7032	4.2095	8.7304	5.7361	7.983	7.5898	4.1675	8.3842	5.7525	5.0535	3.7581	5.8817	5.1106	6.2093	8.0217	6.1635	4.479	6.4074	3.8807	5.9864	9.398	5.8662	6.3618	4.2608	5.4558	5.9486	6.7162	5.8926	5.6531	6.1681	9.0664	5.4899	7.5152	11.2101	8.9295	4.9122	8.7388	6.1609	4.5078	6.8798	4.645	3.7104	5.9117	4.9699	7.621	8.6502	5.2083	8.1614	11.4332	8.0459	5.9042	9.09	5.7581	5.7401	8.1444	5.9764	3.7409	6.7448	5.1542
PF3D7_1303800.mrna1_1	PF3D7_1303800.mrna1_1;9241	9241	7.1798	5.8861	6.1274	6.3214	4.8364	5.8897	3.4101	5.4472	3.849	7.3361	5.6124	5.6582	6.8447	5.8094	5.905	6.5735	6.3632	3.111	12.0741	5.2861	13.059	7.1167	5.1546	10.9567	3.99	4.2994	4.464	11.9376	6.0864	11.6713	6.5874	3.6576	11.0558	4.6282	4.6182	3.9598	5.1355	4.2743	8.9765	6.4519	5.9446	4.9322	5.0815	5.3785	6.6599	4.2615	5.7509	12.0485	2.4276	6.6632	5.1264	4.5236	4.7241	5.23	6.6932	4.4757	5.0691	6.6317	6.4436	4.3176	5.2357	6.453	9.4875	5.7973	8.2983	6.5683	5.2227	5.761	13.0609	5.854	3.5059	4.8753	8.0253	6.7384	5.6061	6.2353	7.3347	7.8561	6.3109	9.2358	6.2493	4.5392	6.894	13.1051
PF3D7_1303800.mrna1_1	PF3D7_1303800.mrna1_1;9242	9242	5.9828	6.7063	5.5392	6.6238	4.2972	6.3377	4.3377	6.8316	4.888	6.745	5.2223	5.5166	6.1645	1.585	6.347	5.7206	6.916	4.7142	5.7721	5.4861	7.8426	6.0875	4.5759	11.1302	4.887	5.558	2.5729	5.478	6.8822	7.7506	7.2297	1.1177	10.8739	6.1502	5.9704	3.4841	5.438	5.2075	6.9191	6.1721	4.5711	2.1795	4.7436	5.645	5.0802	6.5893	6.1449	7.0935	3.8115	6.95	5.5056	5.5922	4.6786	5.3448	5.726	6.0917	6.1412	6.2625	6.4062	4.251	6.0546	6.9134	9.2189	5.1811	7.5672	5.9418	4.1961	5.1819	5.9722	6.7791	4.6305	6.1014	8.0293	6.9807	5.7233	7.3487	8.1349	9.2818	5.3971	9.0842	4.1977	5.1542	5.0959	6.866
PF3D7_1303800.mrna1_1	PF3D7_1303800.mrna1_1;9243	9243	6.7473	8.5803	6.263	6.1291	4.4867	6.8517	6.7162	4.691	5.0879	6.7355	10.942	4.9823	5.4653	3.8022	6.6913	5.7554	5.9115	5.6395	6.7407	7.3128	6.822	5.1898	7.3358	5.3349	5.1574	4.2547	4.4822	6.9045	6.9138	6.0433	6.3618	7.2912	5.5744	5.6868	4.717	4.2434	5.6829	4.8268	7.6918	9.0333	6.0233	4.3937	5.383	6.0516	6.191	5.7634	5.9871	7.178	4.6993	5.4796	5.0904	5.8427	6.0894	5.9054	5.9081	4.594	5.0557	5.2854	6.1835	5.374	5.9669	5.6294	10.1832	7.3894	4.7554	5.295	6.1324	10.8393	6.7766	6.5786	6.1705	5.3377	6.4952	6.0968	5.3621	6.3521	7.7012	7.9294	5.6076	5.8143	5.9189	7.0185	11.0935	5.993
PF3D7_1303800.mrna1_1	PF3D7_1303800.mrna1_1;9244	9244	6.8345	5.4118	5.6453	5.3861	4.6317	6.0592	5.437	5.4253	4.7996	6.5051	7.5714	5.488	5.3933	3.5173	6.3771	4.8649	6.4268	4.3399	6.1952	6.9514	6.848	7.3866	6.3304	5.7401	5.4748	5.7876	5.0717	6.602	6.2658	6.9159	6.3207	5.4293	5.135	4.9773	6.0925	4.7981	6.0777	5.5714	6.8802	4.6088	9.9258	4.4976	5.2854	6.3161	5.2079	6.3198	5.6369	6.6827	5.1703	5.673	5.5807	4.8227	5.9167	6.1685	5.9959	5.6764	5.2055	5.3295	5.8654	4.5729	5.7811	6.8077	5.9286	4.4828	5.0325	5.7027	3.2943	5.9505	6.6847	6.714	3.4828	5.5008	5.8125	6.3208	5.9535	6.965	8.3394	7.1654	5.4043	5.7821	6.1779	5.9205	5.5686	6.3995
PF3D7_1303800.mrna1_1	PF3D7_1303800.mrna1_1;9245	9245	6.5504	5.7257	5.6444	5.5314	5.1651	5.2133	4.9846	3.7474	3.5273	7.3457	6.6342	5.8475	5.3132	5.4584	6.3714	5.3576	5.467	5.3716	5.1214	7.1649	6.7231	5.9556	5.2679	5.6038	5.5668	4.6375	4.6594	6.1164	6.8084	6.5359	6.0947	4.812	5.5072	5.4744	5.6873	4.6141	5.6817	5.5689	6.7853	4.3992000000000004	5.017	4.8948	5.3323	6.0148	5.6026	3.7708	5.6156	6.614	4.9514	5.9291	5.3377	5.1663	3.5826	6.5893	5.366	5.408	4.6781	5.2884	7.9057	5.517	6.6744	6.8162	5.6493	4.6786	4.9288	5.6002	4.7159	5.527	6.8305	5.5647	5.3621	5.3158	5.903	8.5312	6.4851	6.8902	6.5002	8.3522	5.8615	6.2529	4.3356	5.2032	5.9934	6.453
PF3D7_1303800.mrna1_1	PF3D7_1303800.mrna1_1;9246	9246	6.8684	5.7806	5.8602	5.669	4.8283	5.6126	5.1918	5.151	4.9463	7.0019	6.7525	5.6499	5.5011	5.9167	6.2424	5.2494	5.5075	5.033	5.7015	6.7497	6.2014	5.4155	5.6792	4.6288	5.6542	4.5717	4.926	5.1424	6.7787	6.3961	5.6673	5.2044	6.7416	5.318	4.8089	4.033	5.2581	4.5267	7.2439	5.811	5.6014	5.1334	5.2369	4.2024	4.4751	4.7735	6.2234	5.7621	5.3519	5.0308	5.0076	4.1859	4.0179	6.3189	5.9083	5.281	5.0099	4.9193	5.7112	5.288	6.235	6.1875	5.5644	5.0725	4.6921	6.3318	5.0875	5.3551	6.5827	6.3459	4.7236	4.842	6.0976	5.3092	5.7225	8.2459	6.8179	6.6081	5.8868	5.9764	6.213	4.8595	4.9435	6.5086
PF3D7_1303800.mrna1_1	PF3D7_1303800.mrna1_1;9247	9247	7.3656	6.4469	6.229	5.7296	6.6407	4.3903	5.2828	2.8738	6.1469	7.6762	6.7867	5.3158	5.9303	6.1216	5.8339	5.805	4.784	5.7993	6.0909	6.952	6.7852	5.2758	5.6378	6.3031	5.1169	5.2192	4.6753	5.3957	7.1345	6.1727	5.5251	4.9449	6.3466	5.7466	4.4867	5.6957	5.5304	6.7024	7.1849	4.765	4.841	5.5242000000000004	4.9937	4.373	4.8079	6.0074	7.6424	5.9028	6.8505	6.363	4.9873	5.0892	5.213	6.5136	4.9882	5.5188	4.504	6.1272	6.0492	5.0383	6.1739	6.1631	5.09	5.067	5.4273	5.5777	5.4558	6.1512	7.1011	6.3885	5.9925	5.8212	6.5575	5.2102	6.1412	6.3457	6.6848	5.9736	6.4244	6.0553	5.3302	5.013	6.0166	6.8674
PF3D7_1303800.mrna1_1	PF3D7_1303800.mrna1_1;9248	9248	7.2267	5.9385	5.7887	5.6985	6.529	5.3438	8.0749	4.6954	5.5613	7.6403	7.2995	5.8309	5.9303	7.2507	5.1562	5.116	5.6693	5.669	6.0821	6.434	7.1957	5.3158	5.729	6.0485	6.2118	4.4243	4.7714	5.7257	7.5042	6.8651	5.2456	4.8968	6.5384	5.9134	5.347	4.144	6.0856	6.1811	6.4751	6.4718	6.005	5.9435	4.8344	6.1839	5.2817	6.0184	5.7687	7.085	5.6865	5.9914	5.9467	5.7573	4.3198	6.3681	5.8066	4.9293	4.7793	6.4927	5.9773	5.299	6.4173	6.6109	6.4894	5.3761	6.1098	5.7118	3.9736	5.7706	7.1555	6.8496	5.3266	4.9644	6.5581	5.323	6.0654	6.2424	6.5561	6.5223	5.8999	7.873	6.0081	4.9533	4.4515	6.9927
PF3D7_1303800.mrna1_1	PF3D7_1303800.mrna1_1;9249	9249	6.0762	6.6267	6.3332	5.2876	5.6221	6.0097	4.9107	4.1961	5.3519	7.114	6.601	5.3295	5.7233	5.6384	5.9435	4.9174	5.4313	4.193	5.8309	6.6619	5.6685	5.2118	4.7761	5.218	5.0272	5.6267	4.6223	5.2858	7.118	5.7874	6.2843	5.4111	6.1491	6.2065	5.2939	4.0993	5.4864	5.5261	6.5262	5.6447	5.6571	5.8452	5.2935	5.31	5.9362	5.1206	5.5692	6.5083	5.8001	5.3295	5.2787	5.4575	4.0479	6.1194	5.8293	5.9814	4.9495	6.3468	6.0448	4.6954	6.4793	5.7934	4.3695	5.4239	5.596	5.3771	4.8704	5.8174	6.9193	5.2475	5.6582	6.2007	6.8048	4.9991	5.0117	6.2819	7.1725	6.1679	6.1785	6.5416	4.6781	5.4548	5.91	6.5832
PF3D7_1303800.mrna1_1	PF3D7_1303800.mrna1_1;9250	9250	6.7462	5.2242	5.7918	6.1369	5.8914	5.7751	5.1639	5.3597	5.8107	6.7255	6.6069	5.8704	5.4594	4.6786	5.6337	5.5942	4.8743	3.9165	5.8592	6.846	6.5234	5.9359	5.342	5.5613	6.3611	4.1522	4.5404	5.4005	6.6858	6.07	6.2468	4.8186	5.7206	5.225	5.2311	5.3063	5.585	5.3016	6.2044	5.0807	5.6253	5.615	5.2839	4.5008	4.6713	5.0479	5.0325	5.9193	4.5053	5.5059	5.2083	6.484	3.7527	6.5078	5.9064	5.1554	4.846	6.3649	5.9805	5.8293	6.0002	5.8817	5.0768	5.4604	5.7404	5.6665	4.5963	5.7618	6.58	5.0361	5.432	4.9198	6.5151	4.7735	6.5984	6.9516	6.7458	6.3316	6.8727	5.8895	6.1027	5.1432	5.9117	6.9624
PF3D7_1303800.mrna1_1	PF3D7_1303800.mrna1_1;9251	9251	6.559	5.4067	5.3165	5.9998	6.0978	4.7913	5.1424	5.4874	4.2449	6.4519	5.3448	4.8679	5.7874	5.6259	4.5091	5.0479	5.4777	4.7787	5.4446	6.8406	5.72	6.0179	5.4653	5.7519	5.9766	5.6285	4.1367	4.9298	6.7344	5.7285	6.9298	5.9009	6.3763	6.4057	5.6053	4.858	4.7787	6.1112	5.72	4.1961	5.0453	5.739	5.7708	5.7074	4.9809	5.888	5.1779	5.3757	5.2847	5.4715	4.025	5.897	3.6565	6.2141	5.5304	5.275	5.8522	6.5557	5.9977	4.8992000000000004	6.6602	5.8977	5.3512	4.7021	5.1731	6.0613	5.0777	5.9984	6.8909	5.5996	5.1583	5.5273	6.9945	5.8659	5.8836	6.3736	7.2194	5.9191	5.926	7.0532	5.6253	4.5527	5.5395	7.9661
PF3D7_1303800.mrna1_1	PF3D7_1303800.mrna1_1;9252	9252	6.9687	5.3576	5.7861	5.9093	4.9607	5.1526	5.3607	5.1177	5.079	6.7486	5.7015	5.4725	5.2498	5.0704	5.5531	5.8985	6.0101	5.5292	5.4799	6.437	5.8495	6.4983	4.1731	5.7737	6.2793	4.8792	5.5913	4.1985	6.5547	6.6779	6.9765	4.144	6.625	6.5105	4.9977	3.5765	5.36	4.9561	5.9267	5.0365	5.0135	5.4356	5.1595	5.735	5.2824	4.0951	5.5132	5.6704	6.2143	3.1408	5.8425	5.558	3.9699	6.1761	5.7724	5.1206	5.1391	5.9362	4.9905	5.6716	6.1037	6.1613	4.4026	5.7721	4.9322	5.6803	5.1218	5.3985	6.0894	5.4604	4.854	4.9941	6.2329	5.7666	6.3169	6.3517	6.2974	7.2658	6.7096	6.4783	5.4376	4.957	5.9656	6.6713
PF3D7_1303800.mrna1_1	PF3D7_1303800.mrna1_1;9253	9253	6.793	4.8181	5.6002	5.8987	4.7104	5.8442	5.2468	3.3909	5.3306	5.8669	5.5662	5.4676	5.3381	4.5699	4.6887	4.9556	5.8716	4.5771	5.3733	6.2869	6.2315	5.5106	4.5534	5.4022	6.2477	4.1449	4.1481	4.861	6.8288	5.5744	6.3103	4.5084	5.0448	6.6604	4.9547	3.3533	4.5699	5.706	5.9706	4.4256	5.3111	4.5613	4.3778	5.3916	4.275	5.114	5.5295	5.354	5.4476	4.6588	5.0635	4.8258	3.7247	6.5904	5.1493	5.1918	5.4702	6.9032	5.1647	4.8283	6.0804	5.9222	5.3579	5.1703	4.95	4.7623	5.5329	6.0883	7.1238	4.9064	4.9098	5.632	6.2151	5.7238	5.88	5.9103	5.9605	6.4099	6.3151	6.2085	4.696	5.8787	5.3865	6.6405
PF3D7_1303800.mrna1_1	PF3D7_1303800.mrna1_1;9254	9254	5.3544	5.7304	5.6424	6.0734	5.6479	6.0657	6.4092	3.9212	4.5317	6.0802	5.0448	5.285	5.1218	4.3889	4.582	6.0266	5.7645	4.6803	4.4053	5.9364	7.3581	5.8153	4.3089	6.219	6.5659	4.4848	3.6904	5.1969	6.8345	5.7074	6.4542	6.0828	5.7858	6.889	5.4216	3.9364	5.7065	5.9614	4.742	5.6038	4.1293	4.8445	4.3674	4.8379	5.3743	4.9491	5.6921	4.6124	4.5354	5.6026	4.7787	4.926	4.0968	5.8892	4.9402	4.6467	5.8657	6.0685	5.153	4.8982	5.4899	5.7134	5.3764	5.3995	5.5934	5.3768	5.238	5.7093	7.3243	5.3999	5.114	5.8839	6.5294	4.9355	5.9378	5.6943	6.8234	6.4603	7.1179	6.2726	4.8125	5.5264	5.5419	7.077
PF3D7_1303800.mrna1_1	PF3D7_1303800.mrna1_1;9255	9255	6.0157	8.727	6.0279	5.7279	5.6094	5.8197	5.3498	5.243	4.1587	6.2063	5.4653	4.5747	3.7071	4.3001	5.4087	4.3778	5.9839	4.7192	4.2683	6.2525	6.1773	4.5723	5.3395	6.0112	5.9004	5.2219	3.3219	5.0925	6.6612	5.3809	6.3262	5.5283	6.7079	5.7655	5.09	5.4046	3.0426	6.1863	5.5942	10.3099	4.4296	5.5798	3.7027	5.4725	4.7517	4.5273	5.5062	5.7469	4.847	5.6628	5.4812	4.7181	3.6427	6.7444	5.3005	5.0378	5.1926	7.0238	5.093	5.1993	6.3863	6.7359	5.1823	5.0206	5.3878	5.8467	4.1747	5.0444	7.512	6.0598	5.2513	5.877	6.8689	3.8349	5.2075	6.846	6.8093	6.2057	6.054	6.5851	5.133	4.1342	6.2649	6.3763
PF3D7_1303800.mrna1_1	PF3D7_1303800.mrna1_1;9256	9256	5.954	4.9616	4.9227	5.3565	5.4138	5	4.7677	5.2165	4.3327	5.4472	5.8721	4.7382	5.6294	4.9035	4.1603	5.5081	5.1595	4.7955	4.7887	6.4068	5.3957	5.7374	5.3056	6.4501	5.3445	4.3695	4.135	5.3016	6.5986	5.9789	6.1518	3.497	5.9296	5.3273	3.5922	4.6023	5.1305	4.7766	6.1426	4.3778	4.5065	3.8268	5.8367000000000004	5.0938	5.0317	5.2211	5.3194	3.6713	4.8339	5.1603	4.9222	5.3056	3.5814	5.7151	4.9439	4.3875	5.7616	6.2873	5.8997	5.5823	6.2748	6.1223	4.8763	4.354	5.2891	5.0108	5.1432	5.2095	6.6324	5.0544	3.98	5.9556	6.603	4.7602	5.9272	5.634	6.8018	4.8669	6.7164	6.7856	4.6188	3.568	5.925	7.2325
PF3D7_1303800.mrna1_1	PF3D7_1303800.mrna1_1;9257	9257	5.4647	5.4967	5.2242	5.9324	5.2353	5.4263	4.8237	5.3005	3.7004	5.4016	5.4276	3.991	5.1619	4.8555	3.8258	5.5379	5.2415	4.4135	5.5413	7.2197	6.3151	3.7876	4.2979	5.1014	5.033	5.1587	4.3533	5.5132	6.3519	5.2161	6.4538	3.4436	5.4141	5.7104	4.5248	4.1659	3.8699	5.2776	5.7918	4.9491	4.5717	4.862	4.846	3.6747	4.126	4.327	5.6719	8.1195	5.1755	3.0858	5.6834	5.2334	4.3391	6.0188	4.6381	5.5438	4.5416	6.3759	5.7317	5.7369	6.0821	5.3802	5.4016	4.8364	5.7098	4.843	3.6194	4.8777	7.0481	4.5173	5.0041	6.1481	6.4012	4.9672	6.071	6.0018	6.7612	5.7027	5.2422	5.2415	5.5242000000000004	4.3896	5.6831	6.5965
PF3D7_1303800.mrna1_1	PF3D7_1303800.mrna1_1;9258	9258	6.1693	5.2957	5.6882	5.3381	4.189	5.3978	3.7225	4.607	3.0635	5.6326	5.6913	5.5518	5.1863	3.5957	5.3462	5.1035	5.1518	4.2683	6.1863	6.2963	5.4816	6.0297	5.079	5.7151	5.0695	4.2487	5.285	5.4986	6.709	5.405	6.0811	4.2388	6.1033	4.5435	3.3349	3.86	4.4899	5.1181	5.1851	4.1085	5.0126	4.6758	5.2219	3.6542	4.4944	3.6017	6.3246	5.0682	4.3916	4.6769	4.8831	4.3023	4.0268	6.4986	5.5388	3.9846	4.8339	5.9968	4.7175	5.7634	5.4699	6.9828	4.5279	5.4492	5.2987	5.9814	5.4419	5.3558	6.6575	4.8836	5.5072	5.6938	5.2418	5.1711	6.0415	5.5348	6.8244	5.1603	6.1098	5.3409	5.6596	4.844	5.4896	6.6264
PF3D7_1303800.mrna1_1	PF3D7_1303800.mrna1_1;9259	9259	5.7503	5.4967	5.441	4.3016	0	5.0794	5.4016	4.9439	1.7312	5.3971	4.2832	4.4121	6.0286	3.3923	2.6439	5.2517	6.2534	5.4063	4.2623	5.8723	5.2016	6.1779	5.1326	5.0264	5.8377	3.5236	4.4712	3.9079	5.2254	5.7225	8.3647	3.4222	4.4699	5.5916	5.6556	3.4944	4.8684	5.6736	5.8217	2.5509	4.2683	4.6264	4.8861	4.6129	5.1997	4.263	4.8227	4.6082	3.6758	1.6041	5.1627	4.5046	2.7159	5.7493	4.5478	4.9607	4.4621	5.3034	5.3968	4.1803	5.2269	6.5081	5.0768	5.1795	4.6305	4.6639	4.9878	5.6608	5.4696	3.5135	3.4712	5.4216	4.9463	5.23	5.1795	5.9616	7.0411	5.6918	5.4565	4.3561	4.3226	4.3448	5.441	6.7067
PF3D7_1303800.mrna1_1	PF3D7_1303800.mrna1_1;9260	9260	5.2935	5.3663	4.6639	4.9284	5.5783	4.4256	4.6753	4.7798	3.5398	5.6915	4.6427	4.4828	4.6299	3.189	4.3896	4.4141	4.9303	4.742	4.3313	6.3487	5.0483	3.8679	4.8243	5.5487	4.9388	4.5002	2.3813	4.4449	5.7848	4.99	5.3082	3.1938	6.2321	5.3169	4.0942	2.6893	4.7257	4.935	4.9406	3.0054	4.8861	5.8253	5.3868	4.3688	3.025	4.8634	5.2529	4.6456	4.306	4.2311	4.1252	4.9588	4.4561	6.319	2.6299	4.2149	4.6188	5.4522	5.3695	5.0312	5.2494	4.4148	4.8058	4.2698	4.6616	5.62	4.5027	5.4702	7.0718	4.8032	4.8914	4.6781	5.3899	4.8379	4.3313	5.3001	5.7544	5.2211	5.3501	5.3561	5.2869	4.4067	5.8812	6.3007
PF3D7_1304100.mrna1_1	PF3D7_1304100.mrna1_1;38	38	6.8831	4.7698	5.2346	6.0387	5.6829	5.8755	6.3818	5.3187	3.5261	5.8457	4.7409	5.1687	5.6665	4.193	4.0635	5.4333	5.7538	5.1164	5.3885	6.1156	5.8758	6.4	6.0072	6.8353	5.6775	5.6378	4.0575	5.7876	5.5258	6.1018	6.4136	5.6665	6.3341	5.0175	5.5913	5.4515	5.4502	5.7197	5.4591	5.0674	5.7968	5.4039	6.2055	6.1908	5.2137	5.021	5.2327	5.6659	5.5435	5.4877	6.1855	5.3345	4.8146	5.76	4.9995	5.0144	4.3284	5.7151	6.242	5.3802	6.2685	6.1819	4.8222	5.4992	5.3754	5.3067	5.3937	5.8425	5.9179	4.4202	4.7803	5.517	5.851	6.1871	6.489	6.4943	6.1158	5.963	6.3331	6.1585	5.1542	5.1081	4.9968	5.9331
PF3D7_1304100.mrna1_1	PF3D7_1304100.mrna1_1;39	39	5.7268	5.0317	3.7897	5.0241	3.3632	4.1635	5.6415	4.9136	3.5008	4.2304	4.5625	4.9392	5.8417	3.8963	3.5021	5.4009	5.5987	4.9819	4.5014	4.8405	5.6633	4.6029	5.8723	5.5543	5.3868	5.2012	4.3964	5.7054	6.015	5.0295	5.8243	3.8649	5.5696	5.1481	4.8197	4.3427	4.6559	5.9495	5.9713	3.8043	4.6582	5.2761	5.1502	3.8669	5.4832	4.211	5.5966	5.0081	3.9819	4.2502	5.9054	5.2502	4.0144	5.4886	4.0909	4.7004	4.9667	4.4692	5.79	4.0747	5.7952	5.8873	5.6179	5.4323	5.5304	5.3169	4.89	4.8445	6.0363	4.3646	4.5969	5.1635	5.5248	5.6999	5.5708	6.3918	6.1402	4.5981	5.4259	5.121	5.4598	4.9905	5.3052	6.1957
PF3D7_1304100.mrna1_1	PF3D7_1304100.mrna1_1;40	40	5.5279	6.6359	4.9928	5.2449	4.017	5.0883	5.3198	4.4416	4.6485	7.3889	4.1875	4.3702	4.7393	2.8953	4.8334	5.3399	5.2161	4.7698	4.859	5.3642	5.6571	4.9519	5.4709	5.2739	4.6713	4.7511	4.4535	5.0738	5.5078	4.696	5.7708	4.189	5.5753	5.1144	5.6556	4.5298	4.431	5.2709	5.7642	5.0099	4.441	4.4135	5.14	5.2016	4.3611	4.1898	5.3356	5.438	6.0951	3.9828	5.8731	5.1751	4.1835	6.4293	4.7787	4.5298	5.1957	5.572	5.9348	4.8099	5.8836	4.9704	5.9234	5.1843	4.7247	4.6982	4.9006	5.497	6.1079	4.5945	4.7153	5.3625	5.0246	5.3858	5.585	5.4386	5.4542	3.4594	6.0303	5.2928	5.641	5.1081	5.4568	5.6188
PF3D7_1304100.mrna1_1	PF3D7_1304100.mrna1_1;41	41	6.3341	7.0178	4.7257	5.8174	5.7913	5.8552	6.5103	5.6273	5.1807	6.454	5.1342	5.0461	5.9288	5.4266	5.047	5.0259	5.7328	3.8699	4.7661	7.4256	6.4754	4.735	4.8104	6.3521	6.1743	5.4689	4.926	5.213	7.1319	5.6968	6.0067	5.2858	6.1621	5.5656	4.854	4.6171	5.1477	6.6723	6.3546	6.2826	5.348	5.5549	5.4764	4.6467	5.8587	4.9588	6.43	6.2748	5.8985	7.0806	5.6522	5.6135	2.7719	6.6122	5.0815	5.5154	4.8699	8.1835	4.7268	5.9957	5.8369	5.824	7.2255	5.947	9.4628	5.9423	5.7186	5.0887	6.4717	5.4512	4.9653	5.4158	9.6227	5.6826	5.8037	6.6172	6.647	5.7522	6.6392	9.6558	5.714	6.26	5.3519	8.9781
PF3D7_1304100.mrna1_1	PF3D7_1304100.mrna1_1;42	42	7.0569	6.3586	4.8354	5.636	4.2079	5.8032	5.9086	5.6885	5.5323	5.6456	5.8056	5.496	5.8146	4.8723	4.585	5.5753	6.4187	3.6496	5.5342	7.7536	5.6696	6.1963	6.1245	6.1408	6.5983	4.6421	4.9279	5.5273	7.8935	4.9722	5.77	5.7203	6.0023	5.7189	5.6132	5.2437	5.1815	5.2627	5.7829	6.3082	4.85	4.8435	7.0037	5.8738	6.1131	2.6713	5.6424	6.3315	5.0755	7.1935	6.0757	5.0268	3.9653	7.4198	5.3639	4.3313	5.8296	8.4647	5.6215	5.8592	5.7589	6.5003	7.7205	6.9077	10.2852	5.814	6.8065	5.2589	7.0823	6.2081	5.8089	5.2679	9.8707	6.2378	5.8634	6.7627	7.1704	6.0014	7.1108	10.7965	6.0585	6.5682	6.1272	7.1203
PF3D7_1304100.mrna1_1	PF3D7_1304100.mrna1_1;43	43	6.5073	7.5818	5.151	5.8714	5.9136	5.4172	7.0665	6.8551	6.6724	6.9875	6.2409	6.89	6.0575	6.3681	5.1803	6.503	6.933	5.8946	5.8056	8.6496	5.0522	6.5477	6.4702	7.3938	6.1266	5.332	5.6809	5.9962	8.6579	6.3593	6.4146	5.6642	6.8455	6.8911	6.0518	6.0197	4.4162	5.5329	6.1108	8.6574	6.3334	5.8765	6.688	5.8512	6.9934	5.2536	5.4783	6.5201	3.7004	8.6627	7.1809	6.1979	6.0723	7.3076	6.0058	4.9625	5.1882	9.8962	11.9178	6.4077	6.8221	6.4835	9.0532	7.4656	11.6525	7.259	7.7653	5.7015	7.4121	5.0264	5.532	6.0976	11.0732	11.5533	6.6443	6.8954	7.7396	8.9353	7.9754	12.0131	6.8727	7.8081	6.4446	7.2246
PF3D7_1304100.mrna1_1	PF3D7_1304100.mrna1_1;44	44	7.2639	8.5126	5.1089	5.7007	6.3963	5.6873	7.42	7.3093	6.6454	7.2132	6.4748	7.5641	6.4276	6.7201	5.2048	7.3232	7.8052	6.1894	5.6668	9.0465	6.0286	6.1544	5.5898	7.8064	7.3687	5.6927	6.2166	6.799	9.864	7.4288	6.6565	5.7882	7.66	7.6795	5.6447	5.0985	5.7007	6.6985	7.189	9.2209	6.6128	6.7006	7.5052	6.3167	6.5179	4.5981	6.2702	7.9288	5.9593	9.7048	7.7964	7.0478	7.2692	7.8226	7.3501	5.2544	5.9955	10.6095	9.1439	6.7789	8.1156	7.4128	10.1172	8.708	12.2937	7.5825	7.9278	4.774	8.7046	7.6633	4.7049	6.3254	11.6381	8.7083	7.0028	7.5214	6.6974	7.3994	8.6792	12.7617	7.053	8.4353	5.5996	8.9379
PF3D7_1304100.mrna1_1	PF3D7_1304100.mrna1_1;45	45	7.8809	9.6073	5.4121	5.7206	8.0272	6.797	8.0777	6.779	7.8664	8.1965	7.0819	6.8124	6.3315	7.7207	6.5329	8.6063	7.3625	6.8913	6.3916	10.1221	6.4209	7.1938	6.3754	8.9228	8.2943	6.0875	5.8258	8.2365	10.3531	7.1966	7.2327	6.5838	8.8442	8.575	6.5228	6.1613	5.6809	6.3094	8.3855	10.3809	7.1888	11.4689	8.4871	8.8321	8.0138	6.0955	7.0283	8.2097	5.4436	11.3328	8.3004	6.9388	8.1278	9.8055	8.4176	5.2468	5.4607	12.1795	7.9284	7.6207	8.2412	6.9609	10.7916	9.1446	13.3008	8.18	8.7991	5.5543	9.4306	8.5962	5.2083	5.9432	12.891	7.7829	8.2858	8.2394	7.392	8.12	9.5103	13.4679	7.7449	9.7853	6.7267	8.6694
PF3D7_1304100.mrna1_1	PF3D7_1304100.mrna1_1;46	46	8.3336	10.1436	5.3505	5.5204	8.0657	6.7783	7.7753	6.5384	7.5028	8.1285	7.4557	7.0495	5.3802	7.9586	6.3384	8.4797	7.5844	5.9523	6.9171	10.0624	6.3579	6.3482	6.4418	9.3405	7.2854	7.1888	6.224	6.6282	10.1075	7.0368	7.1239	6.6169	8.9257	7.8154	6.7833	5.4266	4.9709	6.9032	8.1772	10.7201	7.4157	9.8727	7.4165	5.9205	7.262	5.8824	8.2571	8.4624	5.696	10.9465	8.0169	6.7038	8.5872	8.1562	8.063	6.0516	5.6668	12.1348	7.0208	7.5888	8.03	6.0378	11.2484	9.4627	12.8153	8.1665	9.0905	5.5295	9.062	8.4519	5.7027	6.155	13.2421	6.3957	8.2806	7.7848	8.303	9.2979	9.5788	13.3031	7.9119	9.6189	6.5732	8.5673
PF3D7_1304100.mrna1_1	PF3D7_1304100.mrna1_1;47	47	8.3679	9.0676	5.5814	5.9413	7.2255	6.8683	7.3991	5.6135	6.6986	8.1058	6.1725	6.1459	5.7774	7.7018	7.1956	9.2396	7.2591	5.9537	7.154	10.0815	5.6733	6.822	7.0111	9.114	8.0874	5.0063	6.3056	8.0703	9.7861	7.2931	6.8295	6.3313	9.2165	8.6177	6.7495	5.9136	5.9253	6.5625	8.1942	11.2155	7.3878	11.4573	7.3556	5.8099	7.0871	4.8314	7.3529	8.8545	5.0548	10.815	7.9551	6.4341	7.9428	7.7401	7.769	5.3646	4.7687	12.169	6.8926	5.5289	7.7249	6.8586	10.4185	9.0062	12.7826	7.685	8.4987	5.4656	9.2882	7.6102	5.0148	6.3032	13.2703	6.3032	7.543	8.1655	7.0161	9.1117	9.3122	13.1884	7.1052	9.1604	6.0817	9.0041
PF3D7_1304100.mrna1_1	PF3D7_1304100.mrna1_1;48	48	7.7477	8.0199	5.7206	5.2028	6.1152	5.8902	6.585	4.89	6.1655	8.1369	6.454	6.1989	5.2998	5.3861	6.5486	7.6493	6.5362	5.0717	6.5174	8.7938	6.6103	6.6765	6.595	8.6616	6.9855	5.9011	4.9542	6.7986	8.1156	6.6693	7.3716	5.408	8.8646	6.3754	5.7268	5.4456	4.306	6.1024	7.0304	9.8401	6.1783	10.2815	6.4116	6.3471	6.7151	5.7054	6.2917	7.834	5.2578	9.1003	7.3717	5.7692	7.8137	7.2892	6.6418	4.7263	5.8189	11.9776	6.6685	5.9862	6.9904	6.8822	9.0104	7.5497	12.3425	6.7094	7.6405	5.4039	8.4127	7.2674	5.6267	5.6247	11.9281	5.9697	6.5008	7.4955	7.1867	8.14	7.7887	12.1413	5.9095	7.7438	6.1363	8.3309
PF3D7_1304100.mrna1_1	PF3D7_1304100.mrna1_1;49	49	9.5985	10.2694	5.8914	6.4902	8.1443	7.0663	9.7761	8.2704	8.8625	9.5071	8.1481	8.5368	7.1747	8.754	6.7038	10.3045	8.5554	5.8858	7.8693	10.7277	9.1083	8.3928	6.7558	10.0086	10.0819	6.9584	7.7971	9.3394	10.9069	11.1708	9.1483	6.1631	9.9605	10.4579	7.1131	7.3671	6.983	7.8744	8.9463	11.8495	7.617	13.0012	9.0864	8.2059	10.2342	6.4058	8.012	8.8045	5.9614	12.222	8.9802	9.0624	8.7435	10.0386	9.7164	5.6656	4.5236	13.2815	8.6373	8.8671	9.2561	7.5894	12.1426	10.6769	14.5053	9.9708	9.7647	7.9013	10.5972	9.4636	5.3764	6.9579	14.5157	8.2642	8.5286	8.9377	7.8923	10.1433	10.3438	14.3733	9.3044	10.6479	9.0774	10.114
PF3D7_1304100.mrna1_1	PF3D7_1304100.mrna1_1;50	50	10.0558	11.4967	6.7248	7.5842	8.4279	7.6602	10.2241	8.0559	9.515	9.5289	9.6759	8.816	7.9272	8.9994	8.6855	11.1612	8.4141	7.3648	8.7276	10.6962	8.54	9.2575	7.7154	10.823	9.8186	6.6437	9.0381	9.0645	11.0463	9.2523	9.4548	6.9842	10.9382	10.4066	7.9917	9.2743	6.2184	8.8017	9.2127	11.7773	7.6444	13.1584	9.2801	8.4338	10.1309	6.6339	8.7854	9.5	6.141	12.8296	9.5667	9.4286	9.5517	9.7775	9.7692	6.5237	6.4323	13.9494	9.5751	8.6754	10.1642	7.7776	12.0586	11.1413	14.3765	10.226	10.2892	7.4115	10.4567	10.2208	7.9083	6.7825	14.6924	8.7044	9.0679	10.1902	8.2836	10.2188	10.9487	14.0001	10.2878	10.974	7.9471	9.6454
PF3D7_1304100.mrna1_1	PF3D7_1304100.mrna1_1;51	51	9.1699	9.3599	5.7109	6.7211	7.4483	6.4271	8.8512	7.835	8.3448	9.088	7.527	7.2804	6.8416	8.173	5.3611	9.1161	8.6104	6.5836	7.6013	10.4572	7.611	7.7327	6.7452	9.2742	7.724	5.7344	7.205	10.1021	10.388	9.187	8.2595	5.9805	9.2861	8.4844	6.6388	7.6768	6.7977	7.1933	8.5733	11.0907	6.7264	10.8378	8.0633	7.1752	9.6128	5.878	7.8746	8.4501	5.6082	11.6886	8.8151	7.3633	9.2159	9.713	9.5399	5.6147	5.2832	12.9236	8.2404	7.9006	9.6748	7.4364	11.0936	10.0768	13.6389	9.1008	9.1072	5.9493	9.3475	8.6665	6.6407	5.3684	13.9182	8.0684	8.7982	9.3412	7.6312	9.4306	10.7088	14.0032	9.2575	10.0323	6.2263	9.114
PF3D7_1304100.mrna1_1	PF3D7_1304100.mrna1_1;52	52	9.8322	8.795	6.5963	5.7903	7.614	6.1112	8.3311	8.8574	7.8884	9.3077	8.8862	8.0637	5.8475	7.9267	6.1853	9.0346	8.9096	6.0259	6.6584	10.3961	9.6363	8.9651	6.79	7.4435	8.6853	6.4107	8.3824	7.5904	10.7806	8.9378	9.8294	6.7291	8.6776	8.7568	6.7523	7.648	8.3187	7.3897	9.7515	7.9052	7.3131	10.1825	7.0017	6.2642	9.1466	6.4395	7.4227	9.7878	6.5673	10.0688	6.6185	7.2503	6.7981	7.7888	8.7536	5.6574	5.5699	11.9079	8.4969	6.9406	8.0522	7.6728	11.6615	8.984	12.9759	8.969	7.8571	5.6073	8.6195	8.3953	5.8887	6.2161	13.0297	7.7083	7.1913	7.4778	8.6621	10.4663	8.8998	12.938	8.2459	8.9988	6.717	8.6603
PF3D7_1304100.mrna1_1	PF3D7_1304100.mrna1_1;53	53	9.5098	8.0738	8.2713	7.4324	7.4397	7.11	7.6428	5.4575	7.3179	10.332	9.1251	8.3306	7.809	8.0404	7.1209	9.569	7.1291	5.8122	7.6714	10.021	8.7652	9.5621	7.0721	7.5395	7.2452	6.6278	7.9009	8.4471	10.5744	9.6878	9.8909	6.2494	8.5465	7.6152	5.2338	6.7836	8.2246	6.9351	8.8417	8.611	5.3632	11.9692	7.3253	7.277	9.3289	6.9836	7.8261	8.4001	5.0094	9.183	6.6523	7.5443	5.8457	8.1169	8.356	5.4152	5.5692	12.7946	7.791	5.9054	7.9311	6.8675	10.7189	8.6146	12.9311	8.7132	8.4258	5.9725	8.8606	8.3243	7.292	6.7518	13.8641	7.745	6.6147	7.7655	7.663	8.6887	9.0736	13.1871	8.3535	8.6169	6.7221	8.9186
PF3D7_1304200.1.mrna1_1	PF3D7_1304200.1.mrna1_1;1	1	8.6644	6.705	10.7273	5.4486	4.9136	6.0667	5.5198	6.732	5.7552	8.5703	5.0794	10.9291	6.203	5.2426	4.6282	6.325	5.5188	5.4316	5.2418	7.8423	13.2319	5.2672	5.4118	8.6197	6.5141	6.1693	6.1801	5.0466	8.3758	12.5563	5.7211	5.3356	8.2024	6.7675	5.4423	5.0657	7.4091	6.2424	7.2536	6.1871	6.3771	4.1675	6.2271	6.4553	7.2023	7.146	6.0005	6.4263	6.1727	7.5741	9.2886	6.6582	6.3628	7.3893	5.9757	6.2211	5.1081	8.2897	6.1711	9.4373	7.5323	7.1342	6.7363	5.9243	5.2895	5.0925	5.9923	7.3062	7.3171	6.9418	6.4683	5.9362	7.8882	5.7916	9.5861	6.9954	7.2819	5.3147	6.712	6.2529	5.1691	6.7544	7.4221	7.1452
PF3D7_1304200.1.mrna1_1	PF3D7_1304200.1.mrna1_1;2	2	6.3987	5.8092	6.9897	5.877	4.7618	4.7592	5.463	5.14	4.7602	6.873	4.1391	6.5312	5.1453	4.9397	4.8895	5.0184	5.4182	4.5963	4.9083	6.0913	9.7784	5.1235	5.7112	6.5552	5.4306	4.8435	5.3951	5.2954	6.647	7.4315	6.4891	5.3509	6.3375	5.9402	4.8822	4.7093	5.696	5.7304	4.8689	5.5765	5.433	5.054	5.6215	5.0237	5.3923	4.568	6.3721	6.0027	5.1123	5.0409	7.3757	4.7004	4.4403	6.1336	5.2784	4.851	4.6328	6.572	5.3082	6.2374	6.0257	6.1231	5.9907	5.434	5.7271	5.7167	5.2619	5.3625	6.2623	6.0007	6.2464	5.0832	8.1664	4.887	6.8316	6.3644	6.3658	5.6775	6.0181	6.4515	4.8831	3.7592	5.1375	6.5717
PF3D7_1304200.1.mrna1_1	PF3D7_1304200.1.mrna1_1;3	3	6.0598	5.0553	5.8587	4.7355	5.3999	5.9095	5.6191	3.6229	4.5192	6.7145	5.6032	5.7466	5.0618	4.9355	5.3681	5.8926	5.7197	4.7076	4.9759	6.3154	6.8377	5.9516	4.6305	6.0175	4.4423	5.3757	4.7782	4.9937	6.9906	5.5901	6.1765	4.1127	6.6156	5.5817	6.488	3.9718	5.2292	5.5832	5.2902	4.0866	5.1902	5.3395	4.6971	5.114	4.7903	4.7175	6.0317	5.4922	5.0121	4.5173	4.1977	6.4845	4.441	6.0889	4.4336	5.135	5.3031	6.9135	6.2961	6.7529	6.5328	5.5832	5.4857	4.9928	5.615	5.4419	4.257	5.943	6.7002	5.1647	4.3313	5.8467	8.4365	6.1633	8.5163	6.2935	6.1387	5.2593	5.7772	6.8934	4.9509	4.5229	5.4279	7.8432
PF3D7_1304200.1.mrna1_1	PF3D7_1304200.1.mrna1_1;4	4	6.803	5.7431	5.9695	6.4586	5.5463	6.4548	5.3899	5.2931	4.9644	5.946	5.7197	5.9941	5.8691	4.0206	4.2149	5.9119	4.0985	4.2319	5.6854	6.4482	7.3046	6.2464	5.0005	6.9999	5.1882	4.6668	4.3611	5.5084	7.2688	5.8291	6.6908	5.2284	6.7482	5.479	5.2713	4.847	5.6456	5.9004	5.6645	5.2149	4.9122	9.0006	5.5942	4.7485	6.5002	5.067	5.91	5.823	6.0706	5.7439	5.1683	5.9676	5.3298	6.86	4.565	4.5179	5.1326	7.3321	5.2219	5.4799	6.7323	6.6334	5.464	5.0841	4.3313	5.4604	5.6433	5.3194	7.0537	5.8334	5.4718	4.5564	8.6118	5.1123	6.6356	6.4767	6.8135	5.5211	6.436	5.811	4.568	5.431	5.9748	7.4681
PF3D7_1304200.1.mrna1_1	PF3D7_1304200.1.mrna1_1;5	5	6.5697	5.6719	6.398	6.2475	5.1416	5.9828	5.2638	5.2001	3.9088	7.1304	5.7905	6.5561	4.7404	3.479	5.7592	5.3906	5.824	3.7268	5.436	7.4329	6.9472	6.1117	5.2254	5.7573	5.3045	3.742	3.433	8.3252	6.6175	6.7838	6.1693	5.1969	6.08	5.6988	5.6625	4.337	4.8997	5.7282	6.0751	5.784	4.9547	6.154	5.8225	4.4835	5.3716	5.0652	5.969	5.017	5.1779	6.019	6.292	5.6882	5.342	7.2752	5.0917	6.1119	4.9491	7.5166	5.1218	4.3604	6.0566	5.5783	5.4983	4.9088	5.6591	3.6088	4.84	4.6305	7.9264	5.643	5.8184	4.8953	9.4449	5.5692	5.223	6.1247	6.5463	5.3635	6.603	5.7829	5.7186	5.6294	6.0751	7.4113
PF3D7_1304200.1.mrna1_1	PF3D7_1304200.1.mrna1_1;6	6	6.141	5.6273	5.6845	6.6754	5.4989	5.3743	5.4627	4.7981	4.2787	6.6278	6.3535	6.3165	5.7398	5.4864	5.998	5.8179	5.4094	4.7164	5.3341	7.4453	6.052	6.5792	5.0246	8.3588	5.0514	5.1906	4.5173	5.1198	6.7256	5.739	6.3553	4.8339	8.7123	5.8904	4.09	4.8992000000000004	5.0099	5.4456	5.6865	5.2265	5.0985	6.7601	5.7151	5.9727	6.5173	5.5226	6.0308	5.7038	5.689	5.434	6.0915	5.5564	6.1434	6.7427	4.6582	5.1256	4.5595	8.4048	5.7978	5.9832	5.3085	6.5155	4.9837	4.9074	5.9907	5.2172	6.0065	6.375	8.0511	5.5686	4.2456	4.935	10.0061	4.2884	6.1799	6.0592	6.4627	6.848	7.0042	6.3667	5.2634	5.5192	6.6982	8.4577
PF3D7_1304200.1.mrna1_1	PF3D7_1304200.1.mrna1_1;7	7	7.2384	6.453	5.6582	5.8938	5.7727	6.1256	5.36	5.0989	4.9658	7.1969	5.3695	5.8718	5.6968	4.7043	4.8644	5.3038	5.4928	4.9542	5.9303	6.7529	6.1878	6.4028	6.2538	6.9324	5.8061	5.238	5.1687	4.995	6.9605	6.3988	7.1255	6.0244	6.6475	6.0727	5.2376	5.6625	5.6401	5.6938	6.1693	5.5132	5.8904	8.5562	5.9761	5.4393	6.2521	6.0862	5.7013	6.5721	5.7975	6.1841	7.0412	6.2282	4.3241	7.4177	4.9279	4.9718	4.1675	7.9813	5.4653	5.7525	5.2044	6.5902	5.1098	5.1953	6.0235	5.575	5.8043	5.6479	6.9081	5.917	5.5201	5.5135	9.3249	5.4799	6.1307	5.0764	6.7892	6.5132	7.2487	6.6477	4.5515	5.8215	5.7374	7.4515
PF3D7_1304200.1.mrna1_1	PF3D7_1304200.1.mrna1_1;8	8	7.7645	6.4841	5.0152	6.0826	5.6868	6.605	5.7493	5.9376	6.0995	6.825	5.6778	7.7259	5.5087	6.9748	5.4748	5.3913	5.0858	4.9255	5.2887	6.543	6.5998	5.7674	6.6672	7.0361	7.4546	9.7276	6.7267	5.6011	6.4145	8.3542	6.3764	6.4907	6.702	7.7629	9.5773	7.2289	5.1039	8.6461	6.1338	5.1934	5.1623	8.362	6.4383	5.84	6.7053	3.1715	6.3913	7.6757	6.4288	8.3178	9.6731	6.312	8.1544	8.7225	7.5687	4.295	5.1185	8.7678	8.003	7.3928	6.7347	7.7686	6.5171	6.2834	7.7071	6.7789	7.6493	6.1311	8.5743	6.52	5.2055	5.5577	10.6238	7.5341	8.1083	7.2355	7.2789	6.4205	9.4575	9.3877	6.383	7.1319	6.3801	8.8097
PF3D7_1304200.1.mrna1_1	PF3D7_1304200.1.mrna1_1;9	9	6.3436	5.694	5.0148	7.264	5.4692	7.1947	6.0197	5.9001	5.8258	7.25	5.7276	8.6565	7.6631	4.3462	6.0798	4.7501	6.1495	6.2376	5.9727	6.7879	6.9011	5.9481	6.2083	7.132	7.431	9.4125	5.8987	6.2955	7.0705	9.0447	6.7451	6.2489	7.0097	8.4964	9.6194	6.7957	5.1985	7.5406	4.7181	5.4259	5.0738	8.5779	7.2185	6.1835	6.7588	5.1432	7.2094	6.4373	6.6956	8.8964	9.9166	8.0013	8.2945	8.603	7.2318	5.4822	5.5537	8.2782	6.2568	8.7897	7.0738	8.5031	7.0445	7.3264	6.5337	6.1821	7.3061	5.9215	8.6963	6.1993	5.9544	5.5125	9.6402	6.8897	8.4203	7.2883	8.7794	7.5269	8.5047	7.9627	6.8253	8.4292	8.0012	8.381
PF3D7_1304200.1.mrna1_1	PF3D7_1304200.1.mrna1_1;10	10	8.0136	6.4101	8.8048	10.4459	7.0386	8.922	6.8852	6.9041	5.9352	8.1996	9.3691	10.4115	10.357	7.544	8.7639	5.9184	7.4632	5.7934	6.3916	8.1823	10.758	6.0509	7.1685	7.2157	9.6019	10.3725	8.064	6.632	8.4479	11.2838	8.6337	6.2376	7.174	10.2046	10.1357	8.0044	6.5809	8.3351	7.0608	6.9432	7.0991	8.1195	7.4886	5.9628	7.6933	5.9236	7.9875	7.2964	10.3101	9.2952	10.2296	8.5385	9.1946	9.2416	10.5233	5.7423	7.215	9.0646	7.73	8.799	7.9444	10.5722	13.1909	8.5827	10.0194	6.4393	7.431	7.1532	6.4219	10.1832	5.3975	7.872	9.4021	7.7337	8.8677	8.4554	11.0538	12.238	9.5592	10.5307	6.5209	7.2488	7.9763	8.1608
PF3D7_1304200.2.mrna1_1	PF3D7_1304200.2.mrna1_1;1	1	5.8482	4.2365	7.7396	4.8649	1.86	4.841	5.849	7.9003	2.7027	5.1981	4.0815	5.1961	5.4653	2.6622	0.189	4.9653	7.5985	3.7772	3.4529	4.6229	5.4114	3.858	4.9117	3.9809	4.6334	2.5607	5.2342	3.9919	4.382	5.1461	5.8104	3.9891	4.6736	4.5552	4.4443	5.0798	4.14	5.0909	4.7703	2.9523	4.8904	4.6753	5.0005	4.6554	3.3161	3.8369	4.7671	5.2529	3.441	5.7487	5.1667	3.7236	2.7991	5.2396	4.6781	4.8485	3.1747	4.7393	6.1955	3.3334	6.0126	6.0148	4.8664	5.213	4.6177	4.2943	2.8115	5.4046	6.5526	3.257	4.7142	4.4101	5.77	5.2898	5.1485	5.6702	6.334	5.2574	6.2141	5.9828	4.9814	4.4443	4.889	5.6721
PF3D7_1304200.2.mrna1_1	PF3D7_1304200.2.mrna1_1;2	2	6.4107	5.8045	5.2441	5.8017	3.0391	4.1301	5.4912	4.6786	3.6041	5.9047	4.0917	2.6439	4.7181	4.5478	4.2172	4.8384	6.2737	4.3854	3.7115	5.6369	4.6076	4.4189	5.9514	5.7396	5.5692	4.4738	4.0695	5.3161	5.8999	4.7137	5.8652	5.3143	5.9609	5.0828	4.8866	4.3074	5.1272	4.9435	5.4084	3.9174	4.7038	3.9505	4.0875	4.2555	5.2891	3.8278	5.4838	5.3698	5.5573	3.8237	4.9293	4.9307	4.3875	6.0219	5.2806	4.7808	3.4316	5.2821	5.3052	5.0777	5.4986	5.7222	5.3576	4.9635	5.3705	5.7241	3.4209	4.813	6.3933	4.8753	3.0807	5.5049	6.0325	5.2357	4.813	5.3448	6.0321	5.2137	5.3544	6.1717	6.3593	4.1052	5.3823	6.5457
PF3D7_1304200.2.mrna1_1	PF3D7_1304200.2.mrna1_1;3	3	5.4189	5.0014	5.2585	5.3078	5.6008	4.5416	4.2157	4.5789	4.1457	6.0457	4.9481	4.6456	4.5373	4.121	4.4383	4.8354	4.0224	5.667	4.3806	6.0687	5.8344	5.1735	5.4575	5.4141	5.0518	5.5564	3.7613	5.3733	5.7626	5.5002	5.2657	4.7913	5.5635	5.2694	5.2157	4.5898	4.5423	5.2563	6.5343	4.9946	4.6554	5.1518	4.8369	5.5671	4.2876	5.4634	4.6328	4.9523	5.0041	4.2653	5.5702	5.1293	3.8156	5.6721	5.0618	4.2891	5.2847	5.7546	5.5264	4.9982	5.393	5.5176	5.2776	4.8728	4.7876	5.3052	4.99	5.1795	6.2939	5.2843	4.8186	4.1285	5.5329	4.433	4.888	5.9602	5.6814	5.467	6.1087	6.019	5.3954	4.8369	5.2388	7.3236
PF3D7_1304200.2.mrna1_1	PF3D7_1304200.2.mrna1_1;4	4	5.8557	5.5999	4.2525	5.0308	4.2196	4.6294	5.2083	5.4202	4.6786	5.6859	5.087	4.5091	4.7192	4.6404	3.9146	4.8866	6.0014	5.332	5.4611	5.9711	4.6352	5.3056	5.0152	5.0909	5.4748	3.6576	5.3441	5.4967	6.5481	6.1987	5.2059	2.852	6.1123	5.9903	4.5789	2.8217	3.437	4.8669	5.269	4.3198	4.634	4.7115	3.847	4.6993	4.7131	5.6508	6.2126	6.1544	4.1546	5.1243	4.4243	4.5874	3.0976	5.9896	5.3968	3.2943	4.5267	6.2143	5.5148	4.4867	5.7325	6.1087	5.2623	5.6038	5.3663	4.6559	5.106	5.4067	6.4869	4.347	4.8258	5.0751	6.4221	5.4928	5.36	6.0233	6.1031	5.0587	5.9798	5.8022	4.2698	4.4026	5.1069	6.6653
PF3D7_1304200.2.mrna1_1	PF3D7_1304200.2.mrna1_1;5	5	6.1568	4.7501	3.857	5.1819	4.8938	4.9463	5.1859	4.9991	4.774	6.017	4.9846	5.0067	5.6226	5.6346	5.575	5.489	6.0923	4.9298	5.8836	6.5895	5.1843	5.2269	5.5786	5.2184	5.0063	3.1293	3.8629	5.4492	6.3279	4.6954	6.0693	5.879	5.6206	5.8407	4.8792	4.5577	3.5211	5.4141	5.877	4.8565	4.4263	4.8723	4.8063	5.2994	5.9117	4.0832	5.5018	6.0045	3.8934	6.2126	4.0426	5.9298	4.5317	5.9764	4.504	5.3579	4.9336	5.5674	5.3712	4.292	5.2369	6.2869	4.153	5.5326	5.5106	5.5753	4.7751	5.6115	7.1086	5.2494	4.3455	5.3096	6.5163	6.0139	5.8384	6.1229	6.5406	5.4692	6.7576	6.035	5.0343	3.9001	5.5201	7.0563
PF3D7_1304200.2.mrna1_1	PF3D7_1304200.2.mrna1_1;6	6	6.1797	4.7126	5.0631	5.3604	3.9644	4.0018	5.9554	7.7298	4.4906	6.0328	4.6548	6.2439	4.7703	5.0188	4.5552	5.5549	7.7846	4.0027	1.856	4.9117	5.272	4.8743	5.9989	5.3903	5.915	4.6758	4.4607	5.2323	5.926	5.2968	5.7167	5.7107	5.6879	5.4168	4.6656	4.7729	2.7949	4.2126	5.0609	4.857	4.3971	6.0616	5.4033	4.9246	5.8652	2.6017	4.7431	5.323	4.7814	7.2289	5.1993	5.4604	7.0679	7.2736	3.9773	5.1615	5.2102	7.0201	5.527	5.765	6.2443	5.6444	5.2323	5.5491	2.84	5.4705	5.5705	4.848	6.1534	4.9416	4.3882	5.6539	7.8958	5.2802	6.5621	5.1914	6.3038	5.1102	6.3032	6.1506	4.7565	5.5975	4.5898	7.991
PF3D7_1304200.2.mrna1_1	PF3D7_1304200.2.mrna1_1;7	7	6.7589	6.0226	8.1029	7.3181	4.849	5.8301	9.4318	10.2969	6.4979	6.4917	5.0483	8.0213	7.6048	5.8122	5.1942	5.2917	10.1729	9.8822	4.3653	6.0968	6.8585	5.7096	8.4936	7.2096	6.1504	7.5655	7.1378	6.28	6.1546	7.8527	7.4188	8.0508	7.215	6.8817	7.8026	4.7581	6.8896	5.7027	5.4874	4.3723	8.7702	6.9542	7.8841	5.488	7.8001	4.8339	6.6935	6.2547	5.2551	9.2452	8.0121	7.5251	7.7652	6.254	8.3184	5.2001	6.1959	8.6852	8.0977	7.4946	6.6588	7.5828	6.4952	6.3872	7.7632	5.1607	5.4542	6.9905	8.9497	8.0765	4.839	7.6826	10.1053	7.3008	8.7798	6.5866	7.3465	6.2007	6.1928	8.1851	5.5534	6.6704	6.9872	8.3441
PF3D7_1304200.2.mrna1_1	PF3D7_1304200.2.mrna1_1;8	8	7.9371	6.312	9.382	10.4145	7.791	7.3104	8.138	8.8699	9.4566	7.3714	8.1036	10.4795	11.0107	8.8595	7.7485	7.8704	8.8322	7.2078	5.6896	9.2744	8.6917	7.4379	7.7378	10.5504	8.6607	10.4765	8.5225	8.1065	9.1264	11.3733	9.5675	7.6761	10.1377	9.269	10.5043	8.2083	7.4747	7.9852	7.5527	5.6221	6.3407	9.0029	9.4352	7.6736	8.8712	6.3165	7.6392	7.7995	8.2607	10.2446	10.9362	10.7733	10.7101	8.7663	10.3904	6.4666	7.7787	10.4348	9.6563	9.9516	8.0898	11.1345	9.4652	11.2176	9.3338	8.1333	8.4357	8.4843	9.7601	8.4466	6.4484	9.8625	11.7028	9.8697	9.7924	8.5405	8.6901	9.1228	10.5937	10.3513	7.8691	9.1638	9.1148	11.0107
PF3D7_1304200.2.mrna1_1	PF3D7_1304200.2.mrna1_1;9	9	9.7529	6.0479	9.3819	8.5346	7.5155	7.4125	8.4098	8.6077	9.4188	7.7436	7.0005	10.4691	9.6735	8.8873	7.93	6.5817	7.8843	7.3802	5.1305	8.5483	8.6863	7.1911	7.6131	8.9898	9.164	10.6935	7.3005	6.8465	8.2513	10.7816	8.5026	7.5756	9.1589	9.4481	10.6998	8.5951	5.6848	8.5269	5.8104	4.6966	6.3858	9.0402	10.0902	9.1242	9.4282	5.4266	7.396	7.9941	7.7229	2.0909	9.2073	10.7016	11.2086	8.7154	9.6583	6.1617	6.3309	9.8749	13.7865	9.5951	8.8414	10.1338	9.3065	9.28	11.1161	7.5645	9.5216	7.3082	9.8969	7.0274	8.0797	8.9852	11.8797	13.1901	9.1586	8.7191	11.0442	8.9826	9.104	11.6532	8.0745	10.0896	8.8245	9.9662
PF3D7_1304200.2.mrna1_1	PF3D7_1304200.2.mrna1_1;10	10	9.8196	6.3089	11.4658	10.8382	7.2157	8.4548	7.5733	9.028	8.8671	8.9994	9.4167	12.3958	11.1076	9.4705	8.5315	7.2363	8.9988	6.2355	6.6296	9.9047	10.3732	6.9287	7.8597	9.0251	8.621	10.9865	8.4342	6.9492	9.8401	12.3493	9.9981	8.1909	8.5324	9.3644	10.8293	8.6135	7.2504	8.9256	5.8158	5.6103	5.126	9.6199	7.5221	7.8258	9.4265	6.5059	7.3973	9.2596	8.7306	9.6218	9.2083	9.4156	9.9069	9.0205	11.5758	6.7384	6.689	9.7698	8.3978	10.6645	8.2338	11.0926	9.1479	9.9663	11.8754	7.8946	9.7822	8.3992	8.4992	8.3998	6.8336	10.0783	9.9311	8.8185	9.6312	7.9963	11.5658	8.1547	9.8263	12.3918	7.7389	9.7881	8.8994	8.5658
PF3D7_1304600.mrna1_1	PF3D7_1304600.mrna1_1;209	209	8.2406	7.9107	5.8063	7.2157	6.2968	7.053	6.5267	7.8257	6.4126	8.3795	7.7266	6.4497	7.0709	6.3063	6.9167	7.5484	8.6915	11.1851	5.7159	8.1618	7.9481	8.2139	8.9378	12.9546	7.0181	5.9193	10.0818	5.8035	8.3676	7.4722	10.0531	8.8792	13.1587	6.9662	5.6053	10.249	7.7182	5.8212	7.2374	7.8867	5.5726	6.5157	6.0843	7.4886	7.8417	6.5343	6.1829	6.9391	5.2817	9.2447	5.9982	9.107	7.3764	6.6605	8.4705	4.1875	5.6444	9.6446	6.0389	7.9269	5.0461	9.0283	8.7993	7.3867	9.8176	8.7496	6.0155	7.4296	8.3267	8.8703	4.6053	7.0613	10.9452	8.2625	8.1826	6.8497	9.2409	7.8562	8.8828	10.0445	8.773	7.4135	8.8242	7.6423
PF3D7_1304600.mrna1_1	PF3D7_1304600.mrna1_1;210	210	10.1245	8.3885	5.5138	7.1288	7.0584	7.8461	8.3179	9.6871	6.4051	10.6259	6.8461	8.5692	6.0843	7.4505	7.2553	7.8364	10.9489	12.283	6.628	8.9868	10.7906	9.3369	9.2597	13.3264	6.7592	4.9088	11.686	7.0849	9.0485	9.468	10.8774	9.1639	14.3327	7.6117	5.281	12.4903	10.1246	6.3443	11.1542	8.5227	6.7853	8.1431	6.8497	6.4957	9.4625	5.9016	5.9305	11.1949	6.1283	9.6313	6.3254	9.6527	7.4527	6.6764	9.1162	5.2211	6.6546	11.7942	8.9139	7.8846	6.0583	9.6912	9.8119	7.8176	9.9978	8.043	6.4063	10.4617	11.062	9.1078	6.3716	7.9765	12.593	9.7434	8.2142	6.6687	9.8417	9.1029	9.4724	10.4453	8.8864	6.8179	10.9229	10.7993
PF3D7_1304600.mrna1_1	PF3D7_1304600.mrna1_1;211	211	10.1959	7.437	6.8505	6.0832	6.9265	7.8652	8.4358	9.2749	7.1371	10.9845	7.2826	7.4561	5.8535	7.0606	7.4398	7.7597	10.0476	11.4243	5.8181	8.3333	10.4762	9.8837	8.8818	13.1011	6.0345	4.9303	11.0795	7.0892	8.3853	10.5817	11.5076	8.7056	14.4976	7.0428	5.2199	11.152	8.8304	6.1408	8.9506	8.1508	7.0435	7.9919	6.1305	7.3178	10.0805	6.9178	6.3539	8.8946	6.7534	8.9984	6.0354	8.8908	7.4293	7.7844	8.4886	5.1432	6.3151	11.1788	8.2121	7.2153	5.0409	9.9182	10.2954	7.6845	9.766	8.3058	6.5334	9.4604	10.4698	8.1449	6.0749	8.3489	11.8496	8.7417	7.5552	6.5094	10.4132	10.0114	10.0506	10.306	9.3601	7.1434	9.9527	10.8693
PF3D7_1304600.mrna1_1	PF3D7_1304600.mrna1_1;212	212	11.0261	10.601	5.6915	7.0181	7.5661	7.7154	9.4578	10.2056	7.562	11.2968	7.1411	7.4641	7.1999	8.2406	7.7217	9.4689	10.8006	13.0528	6.7148	8.8334	11.2554	11.3882	9.1296	13.5674	6.3149	4.8953	12.1542	7.4226	9.5289	10.7969	11.904	9.0624	13.928	7.2806	4.9919	12.0708	7.4103	6.7635	8.9074	9.9822	8.0235	9.1643	7.4552	8.2457	10.2257	7.4052	6.1461	9.1694	7.0886	9.7179	6.88	9.6295	7.7769	8.2377	8.796	5.9479	7.4007	13.7893	9.1467	8.255	6.3903	9.9328	11.4065	7.7346	10.6027	7.8506	7.2606	10.2998	11.2567	9.4338	7.2911	8.3566	14.0918	9.7864	8.4792	7.2281	10.83	9.8607	9.1616	11.0953	7.8952	8.1429	10.8607	11.6906
PF3D7_1304600.mrna1_1	PF3D7_1304600.mrna1_1;213	213	11.0751	10.2148	5.6232	7.5714	8.1044	7.7252	9.3618	9.899	8.0363	11.5036	10.1931	7.2585	6.6434	8.0058	7.7579	9.3842	11.1635	13.5806	7.4643	9.3046	10.8296	10.8156	9.3907	13.6857	6.5527	5.6456	12.5553	8.1651	8.8751	10.6589	11.8941	9.2215	12.9846	7.4552	6.153	12.5208	8.071	6.2613	9.0455	10.1093	9.9171	7.6537	7.157	8.6684	10.7316	8.1055	6.4311	9.0077	6.7464	10.1394	7.5182	8.3455	8.4798	7.31	9.1499	7.5258	6.7042	12.0483	9.1755	8.4207	6.9686	10.0158	10.3218	8.0932	10.2662	8.399	7.4184	10.5435	11.7558	9.7073	7.9314	8.6557	12.4038	9.5513	8.7844	7.3962	10.7932	9.747	9.6451	11.1573	8.1062	7.3907	10.9296	11.912
PF3D7_1304600.mrna1_1	PF3D7_1304600.mrna1_1;214	214	11.3111	10.0523	7.0132	7.2388	7.7113	8.4621	9.7953	9.8708	7.9537	11.4676	8.3362	8.0003	7.4874	8.1203	8.0095	9.443	11.3995	13.9274	6.8571	9.1252	11.5469	11.9201	9.5717	13.6512	6.1719	6.4919	12.9657	7.3457	9.1444	11.0024	12.5561	9.2719	14.0694	7.5867000000000004	7.2049	12.9054	7.9022	7.0017	9.4043	9.9103	9.8787	7.515	7.3442	8.9389	10.4675	7.4015	6.9122	10.2124	6.4878	9.8324	7.0102	10.2928	8.3345	7.5451	8.6761	5.9736	7.5741	12.529	9.5066	8.5672	6.8416	10.2325	10.5185	7.5955	10.6088	8.4192	7.6775	10.496	11.5809	9.7605	6.8895	9.4401	13.0652	10.1029	8.5747	7.781	10.9714	10.2556	9.7645	10.8928	9.3672	8.4074	11.0913	11.968
PF3D7_1304600.mrna1_1	PF3D7_1304600.mrna1_1;215	215	11.9465	9.2016	5.5503	7.1431	9.9117	8.8936	9.265	10.6424	10.2259	12.344	9.1669	7.6149	6.6675	9.9627	8.1812	9.4329	11.3883	14.4232	7.484	11.7239	12.5807	12.3119	9.2582	13.6154	6.2529	6.0067	12.5602	8.6897	12.171	12.1487	14.2234	9.1981	14.7325	8.3267	5.9484	12.2075	7.784	8.4051	12.6696	10.2163	9.7225	7.5092	12.1076	8.0884	11.5594	7.6259	7.5431	12.9816	7.6231	9.5431	6.9579	12.9387	8.3148	6.9423	8.6644	6.4237	9.7987	14.2592	10.8066	8.2028	7.3425	11.2735	10.7942	9.4731	9.7848	8.9153	7.047	12.4545	11.811	10.2028	7.5029	10.8028	14.9841	11.1764	8.7207	8.3422	11.6866	10.4931	10.5169	10.8184	9.8362	8.1127	13.2686	13.3255
PF3D7_1304600.mrna1_1	PF3D7_1304600.mrna1_1;216	216	12.4451	10.8011	7.3413	7.2316	11.0488	8.4804	9.8281	10.5481	11.036	12.6005	9.2644	7.9226	7.0906	11.2553	7.6834	9.9476	11.8788	14.5814	7.105	12.2135	12.2973	13.4537	9.1627	13.5834	7.4151	5.9201	13.941	9.0805	12.1791	11.9016	14.7628	9.1713	13.8044	8.667	6.4403	13.7619	8.4365	9.2126	12.7643	10.0566	10.2627	8.1527	12.1367	8.8097	11.9515	7.623	7.6248	13.0202	6.6552	10.0083	7.4902	12.7195	8.7999	7.3206	9.1053	6.042	9.9902	14.5884	11.0124	9.0393	7.6554	11.3966	10.662	8.6899	9.9489	8.6679	8.6526	12.7092	12.2193	10.6295	8.0479	11.8533	14.7674	11.1256	8.9432	8.4643	12.4044	10.5014	9.7024	11.0832	8.8569	9.0948	13.4303	13.0053
PF3D7_1304600.mrna1_1	PF3D7_1304600.mrna1_1;217	217	12.3377	11.2583	6.6147	7.0168	10.6551	8.8479	9.118	10.0471	10.4735	12.4413	10.1939	8.5378	6.8896	11.2599	8.0122	9.3623	11.6415	14.4188	7.4727	11.8748	12.2749	12.523	8.9761	13.2956	6.2188	5.8362	13.7878	7.4711	12.0543	12.0507	14.1896	8.8446	14.6682	8.1012	6.4039	13.6466	7.754	9.2568	12.5968	10.8186	10.8054	8.5142	12.2072	8.4634	11.4022	8.0625	7.731	13.0216	5.6085	10.6066	7.6048	13.3428	8.7708	7.9063	9.4702	6.1853	9.656	14.4689	10.9446	8.3685	6.9426	11.5202	11.2224	8.79	10.3495	7.5284	8.2611	12.5816	11.8327	10.7849	7.8693	11.6396	15.1219	11.3664	8.3462	8.058	11.8317	9.0261	9.9272	11.2325	8.8217	8.5114	13.4001	11.8408
PF3D7_1304600.mrna1_1	PF3D7_1304600.mrna1_1;218	218	12.5039	11.0304	6.3553	7.4463	10.4556	8.026	9.3171	9.992	10.3337	12.6472	10.8646	8.5111	7.6408	10.8405	7.7102	9.4763	11.7988	14.5387	6.6802	11.7725	12.4969	12.6637	8.6428	13.1457	6.8681	6.2451	12.9601	8.2723	11.8672	12.0804	14.4674	8.7868	14.5996	8.1551	6.7153	12.8294	7.5638	8.9613	12.9109	10.4394	10.4658	7.8311	12.22	8.2664	11.2049	7.877	8.0992	13.0699	6.8988	10.1781	7.4217	13.0162	8.5367	7.4426	9.1007	6.4216	10.0022	14.6742	10.9137	8.1107	6.4391	11.1841	10.9399	9.1612	10.0485	8.1478	7.3617	12.5199	10.8579	10.2351	8.2143	11.3187	14.9539	11.1674	8.8816	8.033	12.0407	10.0008	10.323	10.6295	8.4308	8.4792	13.3126	12.4157
PF3D7_1304600.mrna1_1	PF3D7_1304600.mrna1_1;221	221	11.6808	9.8431	5.9903	6.9511	8.8151	8.5565	9.4783	9.8034	9.3308	11.7731	10.3117	6.832	6.9375	9.7225	7.8914	8.8616	11.091	13.972	4.5503	9.9707	11.9991	11.8781	6.7185	12.1964	6.1944	5.353	11.9393	7.0071	10.3749	11.6765	12.8321	6.2837	14.2205	7.7731	4.6141	11.8963	6.2083	8.9152	10.1888	8.7405	7.5795	7.7945	10.3969	7.377	10.9893	7.7893	6.7118	11.366	4.9777	9.347	7.0174	12.3003	6.2466	7.3414	5.8691	4.2063	8.4966	13.7101	10.2397	6.4011	5.151	10.3349	10.2617	7.8605	7.7396	7.3033	5.8873	11.6665	10.2961	8.2936	6.9405	9.479	14.4794	10.2591	6.4009	7.1312	11.1914	9.4171	8.4707	8.7565	7.7306	6.4537	12.4328	11.6977
PF3D7_1305300.mrna1_1	PF3D7_1305300.mrna1_1;2271	2271	7.5356	5.9203	9.196	6.5902	7.3407	6.6238	6.1963	6.5768	9.6668	7.733	6.6336	10.3714	6.5947	8.4246	7.176	6.2397	6.635	6.0108	5.9383	6.3635	8.1714	6.0775	6.8644	7.5793	7.5706	6.0894	8.3554	7.213	7.1199	7.8536	6.5688	8.5067	9.5483	7.1957	5.7434	8.9134	7.3651	8.6523	6.156	4.917	7.4815	6.8659	6.6267	7.3292	7.0148	6.9542	7.878	6.3637	5.0405	5.969	6.7781	6.5947	8.0992	6.4373	7.9418	4.1795	8.3462	6.5251	5.8652	6.1761	6.1221	7.4493	8.7707	7.229	7.3202	6.3145	12.3519	7.5931	7.8154	7.5123	6.6369	9.4671	7.727	5.9001	6.9384	6.6081	8.5277	8.0237	7.3955	7.7991	6.6565	13.0647	7.9252	8.2346
PF3D7_1305300.mrna1_1	PF3D7_1305300.mrna1_1;2272	2272	7.5644	6.135	8.3038	6.7955	7.6443	6.9399	6.0166	6.0624	7.4429	8.0908	6.5569	6.4431	6.7727	7.9153	6.2521	5.6665	6.6574	4.5454	5.7629	6.1999	7.2182	5.7973	5.6676	6.0246	6.4423	5.4666	7.4434	5.9625	6.9756	6.7629	5.9674	4.7339	7.3288	6.3908	5.1031	7.5658	6.2961	8.0524	5.8326	4.8212	6.4725	5.7173	6.2321	6.0308	5.7692	5.5132	8.4412	4.649	3.9486	5.0063	6.1534	6.2705	7.1325	6.4674	6.1975	5.682	8.7727	4.7887	6.1085	5.911	6.589	7.3756	6.9152	6.1886	6.0849	6.3457	11.944	6.5726	7.3232	6.1999	5.9944	8.9608	7.0345	5.7795	7.1991	6.8304	8.2126	7.4394	6.5844	7.0235	6.2634	11.2343	6.7793	8.0599
PF3D7_1305300.mrna1_1	PF3D7_1305300.mrna1_1;2273	2273	6.5814	7.1259	7.0407	5.8577	6.8158	6.238	6.0987	6.1807	7.0228	7.2231	6.4952	6.0358	6.1882	7.1452	7.0932	5.3194	6.8251	5.5729	6.0609	7.4791	6.1727	5.5567	4.435	6.5395	7.7051	6.7141	6.6939	5.9352	6.7678	6.2578	5.9174	5.3107	8.6766	8.09	4.1611	7.6648	7.1388	8.0736	5.1811	5.1127	5.5475	4.8924	6.0164	6.6582	6.15	5.4867	8.2192	4.853	4.5807	5.9381	6.3663	6.0268	6.5515	6.6411	5.9107	5.2754	8.5561	6.302	6.5347	6.1457	7.0625	7.4294	7.8862	6.7163	6.6168	6.204	9.8756	6.1912	8.4218	6.2873	5.2468	8.8827	6.8095	5.8025	6.4269	5.8914	7.7717	7.0174	6.4474	6.7214	6.4938	10.5534	6.4243	8.2192
PF3D7_1305300.mrna1_1	PF3D7_1305300.mrna1_1;2274	2274	6.6529	6.5229	6.4179	5.6741	6.0616	5.8975	6.5432	6.1014	6.5105	6.1014	6.1833	4.4396	6.1552	5.7096	5.557	5.3082	6.4676	5.4786	4.7576	6.0173	5.6299	5.8669	5.0738	5.2149	7.8166	6.5163	6.3796	5.9998	6.7997	5.5195	5.9383	4.3964	6.3524	8.1536	4.6814	6.8209	7.0217	5.7889	5.4722	4.1707	5.4212	5.3736	6.631	6.2491	6.4598	5.8265	6.4946	4.5886	4.9336	5.8053	6.5583	6.3927	5.4383	5.9889	6.0106	5.6659	7.8063	5.6132	6.596	5.9885	6.2909	6.9955	6.4496	5.5091	6.3663	6.1303	9.1511	6.1609	6.6355	5.6921	4.6932	7.5084	5.4735	5.8634	6.6094	6.1944	6.6275	6.4237	6.5339	6.5526	6.017	9.833	6.3174	7.2717
PF3D7_1305300.mrna1_1	PF3D7_1305300.mrna1_1;2275	2275	6.6431	6.0862	6.5699	6.5119	6.0828	6.702	5.477	5.1202	7.1472	6.8128	6.3356	6.0181	6.1029	6.4202	6.3823	4.9841	5.8455	4.5435	5.8151	6.6029	6.1599	5.8552	5.4249	7.2801	6.7673	4.2365	7.749	5.23	6.5749	6.6482	6.3591	4.5552	7.3394	7.8773	5.1827	7.5073	6.7061	7.8724	6.1973	4.6398	4.0764	4.7203	6.7556	6.4489	5.7522	5.6331	7.7361	7.2397	4.0241	5.5129	6.1447	5.2843	5.489	6.9349	5.2928	5.2445	8.3847	5.8577	6.323	6.2491	6.7458	6.7581	6.5996	5.5573	6.224	5.5735	11.12	6.345	7.1699	5.0094	4.9528	8.9986	5.0845	5.8097	7.071	6.5839	7.0647	7.5187	6.5287	6.4673	5.2242	11.923	6.8975	7.7846
PF3D7_1305300.mrna1_1	PF3D7_1305300.mrna1_1;2276	2276	6.1795	5.2943	6.7597	5.6465	6.239	5.8235	4.8943	5.6129	6.8962	6.973	5.1506	4.9905	5.5336	7.0116	5.8395	5.5616	6.1381	2.8298	5.1056	4.6064	5.0708	6.1989	5.7192	7.6078	5.1603	4.193	7.1155	4.963	5.1493	6.1137	5.6387	0.6135	6.7683	5.1639	5.568	6.8857	6.077	6.1493	5.2223	4.1481	5.2415	5.0618	5.9057	5.5509	5.157	4.9686	6.8445	4.5503	3.4944	2.1635	5.8009	6.2434	4.61	6.3254	5.5217	4.8283	8.4723	5.7863	7.4928	5.3448	5.9993	7.1371	7.1509	6.9256	5.029	5.4111	11.2046	4.4848	5.757	6.0168	5.5901	7.7387	6.3207	5.5789	6.3289	6.1422	7.0867000000000004	7.3655	5.532	5.7764	5.8647	11.7639	6.8146	6.9637
PF3D7_1305300.mrna1_1	PF3D7_1305300.mrna1_1;2277	2277	6.0457	5.2536	5.0378	4.7856	5.1497	6.9975	5.1206	5.1185	5.7677	6.1083	5.1408	4.1827	6.0923	4.9355	5.3533	4.7803	5.9975	2.266	5.4053	6.0261	5.1875	3.9919	4.9112	5.3796	4.9837	4.7991	5.9153	5.4386	6.1069	6.1655	5.1239	2.9069	6.1221	5.1355	4.2095	6.4687	5.7298	6.0264	5.527	2.0215	4.1667	3.4356	5.9946	5.7562	4.6323	4.0356	6.2304	5.4276	3.9579	5.306	5.235	5.5239	3.9523	5.1318	5.5689	5.3512	7.9488	5.7252	6.1295	5.7663	5.4148	7.1996	6.7584	5.4983	5.1018	6.0809	11.298	5.4998	7.2033	4.853	4.6915	6.577	5.3806	5.1679	5.295	5.6395	6.935	6.5265	5.3885	6.2933	5.4162	10.3069	3.9955	7.6976
PF3D7_1305300.mrna1_1	PF3D7_1305300.mrna1_1;2278	2278	5.9033	6.25	4.4449	4.8515	5.3579	6.1926	5.3698	5.3802	4.7554	6.1445	4.975	5.1635	5.0815	5.384	4.8258	5.079	6.4705	3.8836	5.2998	5.9896	4.9653	4.9542	5.0272	5.2891	5.7361	5.0527	5.5804	4.8273	6.1268	5.7824	5.854	2.7527	4.3978	5.8212	4.1882	5.8166	5.1346	5.3237	5.4594	4.7247	3.3576	5.2536	5.7219	5.9894	4.8334	4.6328	6.3018	5.2032	4.6977	4.275	4.6696	5.7965	3.6124	6.0224	4.7677	4.8156	7.4414	5.4748	6.0738	5.3632	5.2758	6.2085	5.2365	5.6064	5.337	5.8502	7.0578	4.9378	6.9781	4.9782	4.3384	6.4028	4.9621	5.3505	5.6331	5.7339	7.0864	5.5466	6.1029	4.8089	5.3071	8.1483	5.1522	7.4474
PF3D7_1305300.mrna1_1	PF3D7_1305300.mrna1_1;2279	2279	6.3999	5.9373	5.3089	4.7082	5.0496	6.7242	5.6579	5.0272	6.4911	6.234	5.4912	5.9955	4.4222	5.6261	5.6516	5.0435	5.9862	5.3865	4.7835	6.5491	5.3089	5.4611	5.1102	7.8668	5.2521	4.3413	6.5388	5.467	6.7304	5.1651	5.7109	2.0036	7.0453	5.8958	3.9782	7.3812	5.5283	6.6914	5.3568	3.852	4.2854	4.9392	6.7373	5.0483	5.3639	4.594	6.4148	5.3961	3.1731	4.4886	5.8817	4.9136	4.5084	6.2378	5.0925	4.5783	7.7688	4.7479	6.6658	4.7436	6.9734	6.8612	5.9345	5.6238	5.8112	5.0764	7.4132	4.5135	6.2102	4.0391	1.7355	7.2253	5.496	5.6029	5.0626	5.9919	6.3873	6.1932	5.911	4.9923	5.2961	8.9839	4.4944	7.5455
PF3D7_1305300.mrna1_1	PF3D7_1305300.mrna1_1;2280	2280	6.6656	5.2649	4.814	5.5886	5.8086	5.8316	6.9083	7.9158	3.6611	5.7436	5.7882	4.3736	5.2415	5.0557	5.7285	4.8115	8.2745	4.6954	5.6299	6.4311	6.0079	5.9035	5.7469	6.0817	5.3298	4.5795	5.6282	5.7921	6.9767	5.1703	5.9644	5.6565	5.8787	5.2735	5.5487	5.7519	6.3572	6.1625	6.1218	5.3775	5.2854	4.784	5.6687	6.4872	4.942	4.8222	4.95	5.6673	3.7876	5.7926	5.5814	5.9903	5.6665	5.7079	5.6887	5.6876	5.9255	6.8653	5.9265	5.0989	6.1148	6.1737	6.0206	5.7756	5.8836	4.8822	6.0002	5.7774	7.6239	4.7719	6.1006	6.9591	5.7876	5.0921	5.8273	10.9703	6.8621	6.4545	6.2367	6.0424	5.1667	6.1289	5.942	7.4173
PF3D7_1305300.mrna1_1	PF3D7_1305300.mrna1_1;2281	2281	6.4152	5.374	5.9442	6.1307	3.5072	4.7148	5.7787	5.1214	4.3498	6.1185	5.6921	4.7398	5.1835	3.5814	5.0281	4.9435	5.9091	5.6758	5.382	6.2688	5.3122	3.8012	5.8445	6.114	5.5744	4.8084	5.4416	5.6209	6.6017	6.5162	5.7401	4.7148	5.761	5.4446	5.0755	4.6323	6.4804	5.5644	5.8204	4.2876	4.7708	5.1977	4.1851	5.7361	4.8324	5.439	5.8019	5.5561	5.2758	5.8171	6.5578	6.7589	3.5993	6.5575	3.5521	5.1181	7.0029	5.732	5.1691	6.1473	6.1235	7.482	6.0063	5.9205	4.7527	5.2102	5.1318	4.5323	7.1311	4.0072	4.7328	8.2946	5.3023	4.856	6.7671	5.2227	7.0061	5.6392	6.2513	5.6264	4.5892	4.4323	5.7382	8.1264
PF3D7_1305300.mrna1_1	PF3D7_1305300.mrna1_1;2282	2282	6.4679	5.8909	5.6285	5.7134	4.8615	6.3861	5.4121	4.4718	4.7131	5.8525	4.5173	5.2935	4.8753	4.1177	5.3947	5.1934	5.6162	8.3977	5.5148	6.2073	6.2576	6.0736	5.1064	6.054	5.2664	4.9768	6.6549	6.0762	7.9268	6.3586	5.8696	4.3477	5.916	5.0674	4.9905	5.9602	7.1583	6.2493	6.4856	3.4803	3.5546	4.8728	5.1683	4.8405	4.9122	4.5466	5.1803	5.5656	4.7903	4.5008	6.9474	5.2653	5.9023	6.4785	5.6539	4.7517	5.2798	5.6144	5.1863	5.4915	6.406	6.7593	5.7724	7.4727	5.3688	4.9653	4.9759	5.6017	7.4625	6.7463	5.8691	4.7236	5.9131	4.8934	5.522	5.6129	6.6163	6.4642	7.2006	5.4774	5.4992	4.7798	6.4057	7.5031
PF3D7_1305300.mrna1_1	PF3D7_1305300.mrna1_1;2283	2283	6.769	5.6476	5.3663	6.1497	4.0721	6.1062	5.6767	5.7463	3.9126	6.5254	6.4454	6.3672	5.5647	4.4026	6.1033	4.8777	6.6433	5.6053	4.6247	6.4542	5.7482	5.0682	5.8199	7.3908	6.0148	5.2075	8.0858	5.0904	6.4739	5.9937	6.0798	5.6899	7.4717	5.218	5.684	7.7034	6.9069	5.3431	5.1965	4.9882	4.408	5.5595	6.0902	6.5133	6.3835	5.1256	6.0564	4.8958	5.5314	5.8311	6.3868	6.2876	6.8569	6.8777	4.7934	5.5951	4.6502	5.8382	6.3964	4.9796	6.513	7.3939	6.2696	5.8909	3.3978	6.8881	5.383	6.3493	5.717	5.7866	6.0112	4.8212	6.71	7.1909	6.3464	6.5247	7.5261	7.0591	6.6506	5.8384	6.7022	5.5747	7.0711	6.6945
PF3D7_1305300.mrna1_1	PF3D7_1305300.mrna1_1;2284	2284	6.5878	5.6971	5.4303	5.7401	5.211	6.5179	4.858	6.0494	5.2821	6.5223	5.9623	8.377	4.8625	6.0352	5.406	5.013	6.4885	5.5826	6.1285	6.4039	6.3526	5.6845	5.7787	6.9352	5.5503	4.8817	5.1863	5.9038	6.2165	6.9505	7.5354	5.706	7.2943	6.2462	4.6651	5.114	6.3087	5.4016	5.2392	4.991	4.5862	5.3576	5.943	6.105	6.8592	5.7236	4.033	7.7371	4.8948	5.6696	5.5659	6.5259	8.5148	6.6276	6.7184	4.8505	4.5373	6.4107	5.939	5.9399	6.015	7.136	6.3593	6.3997	4.8953	7.957	5.1408	5.9959	6.8908	4.3441	5.7876	5.8741	7.4858	7.029	7.0951	7.0683	8.3151	6.5388	7.0391	5.8817	7.284	5.3951	6.5791	6.005
PF3D7_1305300.mrna1_1	PF3D7_1305300.mrna1_1;2285	2285	7.5204	5.9423	6.2102	4.6264	5.1473	6.4456	6.1701	5.3462	3.275	7.2305	6.193	7.0045	5.025	5.0583	7.0672	5.2817	6.4515	5.4861	4.3909	5.6505	6.8964	5.3597	5.383	6.8181	5.2772	4.04	5.7978	5.0976	6.3313	7.2713	7.3878	5.7908	5.9646	5.9521	4.4019	5.8502	5.8997	5.6323	5.2847	5.4205	4.887	5.4094	6.8709	6.2445	7.4423	7.0595	6.8377	6.2282	4.889	6.8662	6.4548	8.2494	6.5154	6.5375	6.3395	5.3273	5.4239	6.337	5.394	5.1297	5.6147	6.7374	6.1402	4.86	6.3282	6.5348	4.7142	5.8972	6.6816	6.4065	6.4566	6.6289	8.3055	8.0503	7.1653	6.7728	8.0396	6.3298	7.4049	6.9027	7.2443	4.9331	7.0376	6.9369
PF3D7_1305300.mrna1_1	PF3D7_1305300.mrna1_1;2286	2286	7.5815	6.5206	5.8086	5.7618	5.5895	7.3957	6.0034	5.5336	5.3733	7.801	6.6961	7.4707	5.9889	6.7564	7.2594	5.3477	6.4519	6.3542	5.8733	7.9024	9.4345	6.2744	5.5937	7.0934	5.8851	5.2765	5.5304	5.1957	7.7255	7.8911	7.1843	6.1607	6.6793	5.6462	5.8452	4.1922	5.9312	6.366	4.8263	5.5043	5.3067	6.1853	6.7844	7.0441	6.9581	6.4341	6.5461	5.9609	6.2544	4.7393	6.9599	6.7487	7.4293	8.6177	7.2492	4.7054	6.1649	7.1308	5.1882	6.6692	6.3438	7.0239	6.8425	6.6212	6.3205	6.7804	6.1961	5.4851	6.5484	7.9085	6.6269	5.8445	8.6402	6.5339	6.2784	7.4152	8.3148	6.9178	8.3328	6.4383	6.5474	6.6621	7.1956	5.5677
PF3D7_1305300.mrna1_1	PF3D7_1305300.mrna1_1;3082	3082	5.1247	5.6772	4.3147	4.1268	3.5484	4.3277	4.8288	3.479	2.1699	4.9336	6.1287	4.2787	4.9122	2.6622	3.0993	5.4848	4.5304	3.8084	4.4222	4.0135	4.7312	4.5503	3.3813	3.8001	5.4796	1.4222	4.3176	4.1359	5.1371	4.8146	5.7074	3.8689	3.9307	5.9136	4.5916	4.0618	4.0849	4.2817	5.2627	2.06	4.6141	4.6943	4.6943	4.4919	3.8659	2.3561	4.9727	5.3452	3.5753	3.7409	4.7991	3.6041	3.5122	4.2487	4.342	4.2327	5.3082	5.3223	4.1243	4.5589	5.3381	5.6372	3.8826	5.3519	4.1763	4.7054	5.0721	2.4356	4.6496	5.975	3.5826	5.4313	3.9364	4.9896	5.1102	3.8237	5.2211	2.8972	5.4912	5.0819	5.013	3.2735	4.0712	5.1206
PF3D7_1305300.mrna1_1	PF3D7_1305300.mrna1_1;3083	3083	6.2824	5.2979	6.044	5.2491	2.7613	5.822	5.4963	2.6159	1.8074	5.366	4.6129	6.4229	3.9662	4.047	4.7655	5.155	5.7634	3.1779	5.2277	4.6147	5.393	3.9542	3.5286	4.627	5.9699	4.4509	3.1227	4.8525	5.8237	4.582	5.5922	0	3.0479	5.5151	5.5298	3.3334	4.8181	4.488	5.1835	2.98	4.1993	6.0836	4.3992000000000004	3.2234	4.6605	2.3306	4.5975	4.8861	4.4509	1.8237	4.6456	4.033	6.1276	6.2946	4.6932	5.4786	6.2409	4.7934	5.8437	3.8846	4.6769	5.8485	4.9575	4.9107	4.1723	6.1443	4.3806	3.7388	4.464	4.7142	6.0987	6.0804	3.9551	5.2847	5.1981	4.3526	6.0659	4.4416	4.9074	5.3103	6.1194	3.0018	3.6427	4.511
PF3D7_1305300.mrna1_1	PF3D7_1305300.mrna1_1;3084	3084	5.9281	5.3971	4.8555	4.0575	2.4087	4.2795	5.3313	2.6159	3.7474	5.643	5.1445	6.6502	4.7613	2.1506	3.5072	4.7268	5.6296	1.2327	4.6993	4.2802	5.0032	4.3406	5.594	4.263	4.4854	3.6392	4.8709	4.1603	5.3975	5.2288	5.1671	2.0391	3.925	5.5122	4.6971	3.9542	3.9709	4.0117	5.4825	4.6999	5.1135	2.5874	4.8288	4.5999	4.4243	4.5484	4.7098	4.6387	4.4283	5.1914	5.4754	3.796	5.8615	6.4496	5.0431	5.4063	6.3154	5.0721	5.3885	5.5135	5.087	6.7469	4.4886	4.1803	4.7934	5.9526	3.5922	4.784	4.6058	4.5711	6.1625	5.8025	3.9458	5.8048	4.9986	4.8972	6.6529	3.7049	5.2961	4.8268	5.8625	5.144	5.5441	4.4621
PF3D7_1305300.mrna1_1	PF3D7_1305300.mrna1_1;3085	3085	6.6162	5.3813	5.3516	4.1667	4.3384	3.8288	6.8338	5.7623	5.0665	6.8707	4.7996	8.2216	5.7554	0.5753	5.1938	6.4361	5.5475	4.6328	4.8012	5.8924	5.8502	2.5286	5.2795	6.1981	5.3899	4.5304	6.2529	5.1707	5.8897	7.4957	5.3992000000000004	5.0085	5.4229	5.9736	4	6.5517	3.4751	4.4738	4.4416	4.6904	4.6559	3.7463	5.0691	5.7666	5.8938	4.4783	4.9322	5.3656	4.7197	4.84	6.3973	4.1185	8.7847	7.748	4.8934	4.9887	7.4516	5.4336	4.7527	4.852	5.8522	8.3104	4.856	5.5558	5.4886	5.0369	4.4686	4.516	5.2787	5.3882	6.916	5.9771	6.0605	5.3698	6.3707	6.8302	7.9678	4.7175	5.3733	6.1404	5.5527	4.6502	5.8848	4.0678
PF3D7_1305300.mrna1_1	PF3D7_1305300.mrna1_1;3086	3086	6.999	5.6636	6.1691	4.9236	4.3618	6.0734	6.4746	5.1457	4.8202	7.4959	6.0717	9.1296	5.4896	4.0054	5.2044	6.8131	5.8253	3.437	4.6993	5.7594	5.585	4.6404	6.776	4.5916	6.4138	5.128	5.8336	5.3031	6.0751	6.3644	6.2209	6.7538	5.6952	5.6843	5.5091	7.3136	5.5686	6.2713	5.8572	4.3618	4.0583	5.6574	6.1066	6.5086	5.615	5.6803	4.0418	4.706	4.6513	5.2016	5.4472	3.9635	9.2188	7.0756	5.0076	5.2994	9.1777	6.417	6.0244	5.7608	6.2559	7.1356	5.6699	6.0123	4.4107	6.5334	5.5423	5.7339	5.251	5.3802	7.7388	7.5715	6.7517	6.3014	5.9402	5.8714	8.3204	5.4326	6.2424	5.3234	6.0915	3.4114	5.9314	5.0085
PF3D7_1305300.mrna1_1	PF3D7_1305300.mrna1_1;3087	3087	7.1423	7.2466	5.6631	5.8878	5.6112	6.6988	9.0905	9.191	6.2038	7.5842	7.6626	9.738	5.2494	5.5326	6.5521	7.7557	9.6901	5.2028	5.116	5.732	6.672	5.5135	10.1095	9.406	5.7861	6.3884	7.1758	5.2668	7.031	7.65	7.4529	9.6565	10.0153	6.4593	6.3277	7.0058	6.2943	6.06	6.4269	6.6118	5.4886	9.5598	7.2772	5.7677	5.9903	7.7388	6.2566	5.5521	5.292	5.7482	8.6943	7.4837	8.8911	7.4487	6.8357	8.6551	9.8088	6.9947	5.3445	4.4121	8.3537	8.5817	5.7238	5.9331	6.0277	8.6156	5.8143	6.0112	5.0036	9.2106	8.8042	7.7397	8.0457	6.5019	5.7674	8.1724	9.2693	7.1454	7.0309	7.3864	8.7446	6.5718	8.4747	5.4581
PF3D7_1305300.mrna1_1	PF3D7_1305300.mrna1_1;3088	3088	7.9995	6.7302	7.2206	5.4783	7.1856	7.5627	7.4332	7.4658	7.6528	8.1369	7.6643	10.026	6.3054	7.6685	7.0729	7.1978	7.432	5.6381	5.7993	6.8839	11.8723	7.06	8.6069	9.073	6.9115	7.5497	7.736	5.823	7.4978	8.28	8.4338	8.423	8.9583	7.9886	8.0324	7.6959	7.8321	7.6321	6.35	4.4336	5.8248	8.0784	6.3646	7.5725	7.4377	7.2603	7.8769	6.605	6.2517	7.6584	10.5315	5.7608	8.0962	7.7271	9.3395	8.0212	10.0458	7.271	7.7867	6.28	8.8219	9.352	7.4813	7.5618	8.2198	7.0272	6.0762	7.7346	6.2422	8.7517	7.3245	8.9034	8.4124	7.9365	7.1388	9.1701	9.5221	6.5511	8.1925	8.8463	7.6841	7.2131	8.6734000000000009	6.0472
PF3D7_1305300.mrna1_1	PF3D7_1305300.mrna1_1;3089	3089	7.558	6.0866	8.2075	6.7622	5.2772	7.6371	6.9988	7.2921	4.1367	8.1019	6.0339	9.5161	6.6518	4.9718	7.5195	6.7729	7.1381	5.3395	5.4336	6.7884	10.543	6.3158	5.9848	9.9186	7.2224	7.7365	5.5132	5.1457	7.194	8.0032	7.6005	5.5632	10.372	7.5343	8.0115	5.9625	6.926	7.2264	6.1052	5.2935	5.6662	8.4415	5.6848	5.1763	7.178	7.5317	7.0484	5.0587	4.5904	6.6029	6.9471	5.1914	4.6876	6.6609	6.6554	7.301	10.610900000000001	6.5497	5.714	5.3947	9.0185	7.2905	6.877	8.036	6.0732	6.6957	6.242	8.6069	5.7015	8.1296	7.1119	9.2166	8.5347	5.896	6.4313	7.3053	8.7237	6.2255	8.1197	6.5969	7.0621	6.6606	9.6182	5.6091
PF3D7_1305300.mrna1_1	PF3D7_1305300.mrna1_1;3090	3090	7.3781	6.8282	10.1565	6.8995	5.8288	7.9692	7.0159	7.6066	3.6135	7.934	6.8715	7.8886	6.3514	5.9112	7.8535	8.0187	7.8636	5.2157	5.1799	7.0433	7.8128	6.6907	7.3607	11.2112	6.8111	8.3598	6.5664	5.347	7.1801	8.4849	7.8603	7.5249	10.8373	7.8248	7.9203	6.6336	8.2712	7.6923	6.8817	6.625	7.6018	8.2882	6.4243	6.1717	6.1434	8.1175	8.6743	6.8406	5.2909	7.2891	8.1696	6.729	8.0081	7.1784	8.7083	8.7641	11.2259	7.9193	6.4074	5.8022	9.8491	8.119	6.6075	7.4257	7.7679	6.2798	6.5702	7.6293	7.7716	8.6529	7.7895	9.7316	9.0547	7.0589	6.2022	9.8256	9.1536	6.6427	8.3058	7.4216	7.078	6.8941	10.2321	5.2555
PF3D7_1305300.mrna1_1	PF3D7_1305300.mrna1_1;3091	3091	6.5143	7.9523	8.0737	6.4955	5.4803	8.7716	7.2823	7.8512	5.332	7.6279	7.9296	7.7511	6.4738	5.5889	9.4492	7.4251	7.6541	6.0126	5.8422	6.2754	7.8544	7.2494	5.2769	10.7687	6.3688	7.562	6.6212	5.8035	6.8959	7.3112	8.215	4.7203	11.7084	7.1521	7.4621	6.4571	7.3683	8.6784	6.8318	6.671	6.6702	8.5782	6.3114	6.0721	5.3726	9.0757	8.4656	6.7255	5.2931	6.6436	7.5188	6.2917	5.3865	6.8152	6.8492	8.2787	9.9762	7.0073	7.0848	5.9243	8.9286	8.2564	7.8665	7.6856	6.5619	6.62	6.3185	7.7629	6.6551	7.2245	7.4453	8.395	8.3352	7.7456	6.4923	8.7269	8.6096	7.0959	7.9285	7.6538	6.9592	5.439	9.4783	6.7623
PF3D7_1305300.mrna1_1	PF3D7_1305300.mrna1_1;3092	3092	7.111	7.3262	6.374	6.6047	5.6513	9.596	7.2557	7.3137	5.3009	7.9177	10.0687	7.9864	5.9479	6.379	9.6726	7.4529	8.1957	6.6852	5.7315	6.5226	7.8405	6.7747	5.1338	10.3223	7.5063	7.349	7.5053	5.1089	6.7247	7.6578	8.3382	3.0126	11.7781	8.1749	7.7468	6.6232	7.433	8.7591	7.0342	5.986	5.6247	8.5486	6.2219	5.9467	5.8994	8.1912	8.811	6.5606	4.5801	7.4248	7.9303	6.6376	6.0415	7.6943	7.8742	8.0985	7.9447	7.6041	6.2854	6.2987	7.9989	8.5299	10.7207	7.5555	6.4202	7.5195	6.537	8.5986	6.9594	8.5781	7.6288	7.8894	8.1851	7.5902	7.2869	7.7013	8.5888	7.2519	9.0967	7.3288	7.7634	6.31	9.6911	7.0365
PF3D7_1305300.mrna1_1	PF3D7_1305300.mrna1_1;3093	3093	7.5019	8.0363	6.0032	5.6568	4.6094	9.3065	8.3239	8.5336	5.6738	7.2682	8.3593	7.5627	6.5381	5.6144	9.6952	8.3927	8.4691	6.3413	6.615	6.2128	13.7618	7.0254	5.5122	10.1111	8.0783	6.8658	7.6611	7.7949	7.533	13.0353	8.0221	5.0781	11.7644	8.1382	6.316	6.9027	11.4664	9.0281	6.4885	7.2078	7.5514	9.3189	7.2341	5.993	6.4697	8.3753	8.5274	7.095	6.7358	7.2036	8.3764	7.6774	4.6381	7.5166	8.1325	7.9857	6.5685	5.856	6.2787	6.154	12.2328	8.2139	8.1798	8.1325	6.4837	7.1173	5.8615	7.9376	6.858	7.9813	7.1396	7.0941	8.0493	7.0527	6.9365	12.1661	8.6769	7.1032	8.1194	7.1604	6.8171	4.8258	9.9274	7.9955
PF3D7_1305300.mrna1_1	PF3D7_1305300.mrna1_1;3094	3094	7.3822	9.4011	5.9977	7.5847	6.1781	9.3064	9.558	9.5981	6.1568	7.9207	5.9076	9.3173	6.826	5.5853	9.4341	10.3096	9.7459	7.4824	7.248	7.5622	12.5622	8.0796	7.3731	10.4552	10.36	5.0947	9.2202	7.3702	8.2372	11.7371	10.1238	7.1631	11.9246	10.8741	5.6648	9.6641	11.508	10.0737	9.4296	9.0853	6.3154	9.6305	8.0623	5.9001	8.1976	8.2381	9.7397	9.2573	10.4176	7.6031	9.2356	8.0583	5.1227	7.546	8.5095	8.0674	5.85	7.8763	6.7712	6.6469	11.2358	8.5366	6.5612	8.0307	6.4179	6.7226	6.4883	8.3534	8.2421	8.8258	7.451	7.4168	8.6031	6.8062	7.1595	10.9904	9.133	7.701	8.9923	7.3544	7.1212	6.3315	10.0204	8.4416
PF3D7_1305300.mrna1_1	PF3D7_1305300.mrna1_1;3095	3095	7.493	7.5433	6.3851	6.4637	5.9743	7.7785	6.8732	6.4983	5.0687	8.1318	6.9785	8.2287	7.2084	5.7629	8.0776	7.9845	6.8669	6.2036	6.5965	7.8561	12.8774	7.2617	6.2774	10.3941	10.3519	4.3363	6.6754	6.083	8.2033	10.1656	11.0388	5.6707	12.8396	11.1818	3.9467	7.9306	9.5903	6.7918	7.2036	6.9954	5.2585	7.5765	5.581	6.0468	6.7523	6.5836	6.2096	7.6021	7.7614	7.0206	6.1204	6.3406	7.0417	7.0121	9.4241	4.9542	5.8497	6.8906	6.4279	7.4539	10.5445	7.9695	7.7814	7.8536	6.779	6.807	7.0289	7.8754	8.1438	9.1604	6.4274	7.3246	8.762	6.5041	8.0325	10.1585	9.0358	7.7182	8.3569	7.0322	6.9765	6.8679	9.9232	7.3134
PF3D7_1305300.mrna1_1	PF3D7_1305300.mrna1_1;3096	3096	8.45	8.1419	5.5981	6.529	5.144	8.7726	7.6538	6.0982	5.5942	8.3067	7.1586	7.7779	6.239	6.8229	9.0473	8.1724	6.6907	4.5141	6.2542	7.4589	11.7787	9.5043	5.8022	10.2234	10.4323	4.4588	8.219	5.9267	7.8991	9.7513	11.2414	6.0034	12.7953	12.0687	5.0561	7.6466	9.935	6.9875	7.5915	7.7507	7.8896	7.2754	5.5527	5.7428	7.3185	6.7126	7.6864	7.9254	7.7158	7.5136	6.8178	6.832	6.854	6.5141	7.9112	6.1906	6.8201	7.7189	5.6792	6.9845	10.123	9.5285	7.8289	8.2327	6.4224	6.9586	7.8738	8.2107	8.0014	9.5508	6.8027	6.7837	8.8244	6.7241	7.266	10.3323	9.6921	7.2115	8.0384	6.9459	6.5509	8.8596	9.9666	6.8339
PF3D7_1305300.mrna1_1	PF3D7_1305300.mrna1_1;3097	3097	7.1312	6.07	5.4446	5.4512	5.2776	7.7687	6.0081	4.6439	6.3521	7.0664	5.6203	6.5452	5.0695	6.1721	8.055	6.5521	5.5075	4.785	5.5708	6.5625	8.8925	4.7485	3.9672	10.0454	11.0816	5.464	5.9217	6.1979	7.2876	8.2105	9.674	3.441	12.152	11.5144	5.5239	5.6352	8.4728	5.7926	7.7602	4.9768	4.8758	4.9035	5.7939	3.3951	5.0268	5.847	6.3778	7.1147	5.1043	5.1882	6.1119	5.1396	5.5583	5.557	7.0761	5.6784	5.6094	5.9231	5.2307	5.9274	9.2645	6.681	7.4883	7.0056	5.5635	5.0413	5.6427	6.4752	7.6726	8.6871	4.6525	5.5768	7.4849	5.1338	6.0072	9.1359	7.5319	6.1775	6.7371	5.7895	5.7729	6.4751	8.9167	6.6631
PF3D7_1305300.mrna1_1	PF3D7_1305300.mrna1_1;3436	3436	6.4434	5.7263	6.0306	6.6586	6.0173	5.7142	5.0435	5.3427	5.0475	6.7097	5.5777	8.0062	5.769	5.2847	5.8212	6.1481	5.6662	6.0777	5.7993	7.1179	6.3731	6.1861	4.3568	5.5198	5.9098	8.692	3.8186	7.3868	6.8107	6.5783	6.1983	5.2238	5.8552	6.4624	8.9402	4.204	5.101	6.2077	7.2478	4.9406	9.3006	6.5549	5.6871	5.682	5.2529	4.5072	6.7015	7.1067	5.3252	7.9745	10.1119	4.6076	8.4203	8.2865	5.2456	5.1727	5.4074	6.1587	5.503	6.9399	7.1793	7.9346	4.8535	5.1285	5.1313	6.6163	5.4263	5.7471	7.8708	5.5847	5.9834	5.5091	6.1383	5.2122	7.309	7.318	7.467	6.4578	7.1538	6.4877	6.2547	5.7148	5.6041	7.4445
PF3D7_1305300.mrna1_1	PF3D7_1305300.mrna1_1;3437	3437	6.4891	6.4967	6.1152	7.2776	6.1187	6.1579	5.3712	5.5753	5.1538	5.7554	5.5314	8.4049	6.6272	6.0685	5.7074	6.0633	6.1127	4.6334	6.1089	6.8889	6.5547	5.9521	5.1268	7.1846	5.4376	8.5212	5.9642	7.364	6.6535	6.7917	6.4648	4.4906	6.9406	6.6337	9.303	4.6571	5.6935	6.7665	6.1959	5.2563	9.3548	7.2442	5.8107	5.7263	5.6901	4.8545	7.4434	6.4853	5.3341	7.9638	8.708	5.0751	8.9472	8.0319	7.6907	5.5091	5.7698	6.7604	6.1451	5.8649	6.4859	6.4941	6.1755	5.5567	5.6436	5.2709	5.8286	4.5342	8.1051	8.1732	5.9521	5.1799	6.6259	5.6005	6.558	6.1318	7.3007	6.0568	7.3508	6.3295	3.8875	6.0787	5.6946	8.502
PF3D7_1305300.mrna1_1	PF3D7_1305300.mrna1_1;3438	3438	6.6713	5.8642	5.9246	6.6492000000000004	7.6498	6.1352	6.7032	5.3691	7.434	6.8906	5.8286	6.1436	6.6395	6.6434	5.8032	6.6342	6.2795	5.2891	7.0447	7.8185	7.3332	10.1824	5.0321	6.3735	6.4087	6.4504	6.3289	8.7764	8.4313	8.37	10.0567	4.5711	6.0957	7.0201	6.647	6.4806	5.1815	5.8161	6.1991	5.2578	8.3295	5.2365	5.931	4.6317	6.667	5.5783	7.5875	3.6611	4.6876	6.3482	7.4136	6.7757	9.7454	7.3298	6.3918	5.7554	4.7798	6.5957	6.332	6.8133	6.8798	7.4831	6.1194	5.189	6.0079	5.7101	6.1829	5.7608	9.0971	6.0065	6.2763	5.7274	7.2426	6.8946	6.7385	6.5253	7.2325	7.6887	6.5176	6.5262	7.2141	6.5514	5.6985	8.9887
PF3D7_1305300.mrna1_1	PF3D7_1305300.mrna1_1;3439	3439	7.4576	6.6733	8.05	7.8963	2.7655	7.0725	5.9662	5.5847	3.7634	8.0604	8.3118	7.839	7.8268	4.2365	6.6757	6.0949	6.1743	6.4697	4.7038	7.2081	10.6741	11.2474	4.7708	6.8809	7.171	7.2873	7.4833	5.6488	7.7669	9.9985	11.3743	4.3205	6.6935	7.7519	7.1919	7.3546	5.7605	7.9465	6.0266	5.8452	10.0807	5.1391	8.645	6.1867	6.7893	6.4705	8.6667	6.4453	5.0135	6.9447	7.6457	9.1958	9.7989	6.437	7.2133	5.2566	5.9129	7.8122	7.0194	5.7323	5.4568	9.1501	7.1632	6.5155	8.7481	7.3814	7.254	6.4995	8.2663	8.4548	6.706	5.691	9.5133	7.6171	6.5747	6.3961	9.0705	7.0203	7.5901	9.2673	7.3236	7.5175	6.9085	8.538
PF3D7_1305300.mrna1_1	PF3D7_1305300.mrna1_1;3440	3440	8.4397	5.6436	7.7987	5.8288	3.0942	6.6047	6.3632	6.0957	4.1619	8.545	6.6508	5.6653	5.0828	3.8349	6.9105	5.319	6.5308	6.1048	5.6636	6.0361	11.1104	5.7085	5.4718	10.7692	6.9205	6.1749	6.8309	5.2106	6.6488	9.9394	7.9958	5.3607	10.5083	6.9899	6.9433	6.9286	5.7208	7.2161	6.2089	5.5125	7.1985	4.0045	8.3215	6.4586	7.3899	6.0963	8.1005	6.4033	6.3338	6.7867	5.0312	8.6034	10.7319	5.503	7.2474	5.6171	5.3847	6.6131	6.0652	6.1196	5.861	9.5781	7.1232	5.7057	6.6844	5.6522	6.5954	5.5689	7.1611	7.6398	6.0923	5.3572	7.7818	6.8084	6.2915	7.0074	9.5518	6.7348	6.8591	7.8332	5.7164	5.9595	6.0396	6.6397
PF3D7_1305300.mrna1_1	PF3D7_1305300.mrna1_1;3441	3441	6.7849	6.3717	8.9425	4.9796	4.5552	6.5521	8.7741	6.3961	4.9416	7.4911	6.3107	5.8753	5.554	1.8319	6.302	6.0016	7.4789	5.8681	6.0637	7.776	8.8884	5.3992000000000004	5.7991	8.2439	8.1129	5.8829	7.554	5.6447	7.7424	9.1895	8.2853	5.2544	7.8067	8.9276	5.8437	7.6352	5.1574	6.4765	6.0766	5.5583	6.65	5.7978	9.9214	5.4976	6.7993	4.9855	6.2155	6.1272	5.6162	9.3141	5.7312	10.4854	9.488	6.8646	5.9239	4.7344	6.0065	7.4395	9.0348	6.1983	5.5904	7.4697	8.4757	6.1252	6.9012	5.824	6.709	6.0639	7.2719	6.074	5.6568	6.1029	7.4158	9.2478	6.5467	5.761	7.563	8.4927	6.4725	7.7013	6.4557	7.2815	6.9184	7.2142
PF3D7_1305300.mrna1_1	PF3D7_1305300.mrna1_1;3442	3442	7.5577	7.0732	7.5539	8.2596	4.6622	4.9991	6.7708	6.4499	5.5182	7.4875	8.3909	5.7296	7.6956	4.0959	6.6673	6.6653	6.8663	6.4246	5.0652	6.5239	6.5561	6.0005	6.213	9.3368	7.6256	5.1619	7.6653	5.7573	6.5121	6.5209	8.0431	4.0866	9.181	7.7098	5.8977	7.5849	5.7004	5.9955	5.4679	6.9281	5.7772	4.8555	9.3843	5.9052	6.947	6.1753	6.9804	5.6479	4.5361	7.0307	6.0336	10.2883	10.3735	6.5925	5.3111	5.3583	5.4097	7.098	6.1831	7.2174	5.8347	6.2122	8.6345	6.5138	6.972	5.5419	6.9118	7.9204	6.9759	6.0997	8.4073	5.332	8.6441	7.2625	6.3205	6.5276	7.8848	8.6723	7.41	7.9369	5.7279	6.9353	7.5364	5.9711
PF3D7_1305300.mrna1_1	PF3D7_1305300.mrna1_1;3443	3443	7.3206	7.14	6.5491	5.1477	6.047	5.9472	5.9948	5.7252	2.5033	7.702	6.8165	5.6857	5.7369	3.1779	4.8977	5.6203	6.2871	4.3799	6.1526	6.3521	6.4799	5.9153	5.527	5.4656	6.3372	4.354	7.2882	4.6076	6.6635	5.0938	7.1751	5.0747	5.6985	7.4444	6.0566	6.1755	5.2055	5.5348	6.3284	6.5008	4.8797	4.3198	10.1149	6.6384	6.9713	4.2487	7.2233	6.1743	5.4575	4.7469	5.251	9.0954	10.3405	4.9919	5.1497	5.4935	4.9359	7.187	5.6957	5.5524	5.5497	5.7565	7.9406	5.9018	5.61	4.5527	5.9267	5.8527	4.2464	4.9222	6.8755	5.1699	7.8081	4.8924	5.3975	6.1961	7.2063	7.475	6.5899	6.8798	5.5103	5.5336	6.7659	5.9711
PF3D7_1305300.mrna1_1	PF3D7_1305300.mrna1_1;3444	3444	6.3107	7.0434	6.3759	6.4062	4.266	6.4002	5.8395	5.228	2.1309	7.1532	5.925	6.0177	5.7936	3.4555	6.0706	5.8192	6.0341	6.6305	5.3391	6.9384	5.9122	6.7279	4.9919	5.348	5.9866	9.4177	4.6259	5.0383	7.1302	5.4128	6.281	6.3773	5.1791	5.4696	8.9638	2.3448	5.348	4.3964	6.0613	6.1589	5.5524	5.1144	9.3236	6.5782	5.2544	5.7581	5.6924	6.9782	5.2016	4.4816	4.7339	9.6427	9.708	5.0592	5.3933	3.9644	5.1759	6.6241	5.3565	4.1906	4.6496	6.1765	5.1918	7.5815	5.746	5.0682	5.0734	4.5491	4.8222	5.7027	5.2551	5.7227	7.9483	6.257	5.5049	5.2161	7.01	6.4801	8.1175	6.3963	5.6809	4.0635	5.0054	5.5129
PF3D7_1305300.mrna1_1	PF3D7_1305300.mrna1_1;3445	3445	5.8681	5.9181	4.3448	4.7527	3.9542	4.8851	4.7986	4.6153	2.9579	6.3957	5.7594	5.8652	2.9088	4.0312	4.8585	4.5435	4.585	3.5072	4.2234	4.9155	5.7576	5.5616	5.7584	4.8495	4.9533	3.6893	2.7398	4.7285	6.3413	5.4053	5.8485	3.843	4.9303	5.5413	4.6404	3.9126	4.5367	5.3764	5.4854	5.1922	5.0175	3.9946	6.4205	4.477	2.7549	4.9011	5.3234	5.3985	5.9023	4.4938	4.9284	6.6946	8.2473	5.6812	5.0535	4.8232	4.6882	5.5689	4.8217	4.5874	5.5258	5.4229	6.0672	5.5116	4.1309	5.0815	4.6247	4.4263	4.854	5.5561	5.0934	4.9869	5.4702	5.4472	5.5273	4.1408	6.1449	5.8664	6.0063	5.813	5.0067	5.1243	5.2913	4.1859
PF3D7_1305300.mrna1_1	PF3D7_1305300.mrna1_1;3446	3446	5.9269	6.3452	5.2649	3.5981	4.1587	5.8836	5.1815	4.0277	0.84	6.4555	5.1859	4.5329	5.0099	0.6041	5.6085	5.4323	4.9107	4.9639	6.021	5.2566	5.6026	5.1558	4.6865	4.8217	4.7918	4.0548	4.0592	3.9928	5.093	5.4561	6.3633	3.0635	4.8812	5.1098	4.2288	3.853	4.9184	4.9425	5.0802	4.8202	4.1579	5.856	5.9595	4.437	4.0968	2.9373	4.848	5.3085	3.1683	4.3597	6.2184	5.504	11.2863	5.2998	4.3241	5.2869	4.269	5.568	5.2145	4.7975	4.9919	10.2827	6.1278	6.2517	4.4087	4.2957	5.2765	5.5065	4.9246	5.4026	5.5078	3.8689	5.0819	5.101	5.437	5.2024	9.2291	6.6639	5.9823	5.4326	5.4578	3.9598	5.5242000000000004	4.6334
PF3D7_1305300.mrna1_1	PF3D7_1305300.mrna1_1;3447	3447	5.5647	5.5132	4.8125	4.8032	3.0496	4.5814	4.9439	5.8068	4.1177	6.9135	5.1997	5.2215	4.0027	3.7268	4.6531	5.3107	4.9977	4.6792	5.0299	5.2806	5.946	4.3241	5.5629	4.1867	4.9672	4.5211	3.7366	3.5729	5.2126	6.0319	4.5898	5.4175	4.5638	5.318	3.9155	2.3363	5.2979	3.2898	5.4951	4.9411	4.991	4.4229	5.4286	3.7463	3.8846	4.8787	5.8243	4.4581	3.4463	5.0184	4.7581	4.9184	10.6304	4.4983	5.0832	4.5273	4.1603	5.2437	5.7803	1.4114	5.3384	5.7347	4.8166	4.861	5.5132	3.9754	4.2008	5.1763	4.9635	5.5379	4.4906	5.2196	5.7051	5.5656	4.9635	5.1663	8.2109	5.6614	5.07	4.8495	3.4168	4.5348	5.5789	4.5435
PF3D7_1305300.mrna1_1	PF3D7_1305300.mrna1_1;3448	3448	5.5005	5.2623	5.3187	5.2373	4.0099	5.009	4.7257	4.4202	0.4114	6.1303	5.2679	5.5033	3.855	3.4195	4.9136	5.6843	4.4744	3.9672	5.7803	4.853	4.9727	5.1707	4.9621	5.5059	5.0166	4.263	3.511	4.813	4.4416	4.7425	4.5783	4.1579	4.8063	5.4653	5.2437	2.8156	4.3132	4.1859	5.2494	4.8017	5.116	3.3306	3.943	3.9117	4.1699	5.238	3.6029	5.7908	5.1048	4.6381	5.4469	4.5008	3.3561	3.7517	4.9198	5.6699	3.8319	4.9236	4.8733	4.9905	5.4212	6.6053	4.7382	4.4568	4.0781	4.7787	4.5999	4.6206	5.2091	5.8273	4.6685	5.4874	4.4019	4.5027	5.0579	4.2273	6.2367	4.8248	4.9136	5.0378	4.9369	1.1243	6.0644	4.9565
PF3D7_1305300.mrna1_1	PF3D7_1305300.mrna1_1;3449	3449	6.379	6.3468	5.4172	5.9255	3.2357	5.843	4.7268	3.7666	4.0426	5.8831	4.7377	4.5248	5.2694	2.8639	5.8902	5.1485	4.9274	5.3089	5.6358	4.4336	6.1544	4.6473	6.1689	5.5226	4.889	2.991	3.7181	4.4983	4.9227	5.3632	5.898	3.6229	4.7698	4.8314	4.7065	4.5607	4.6899	5.2487	5.5113	5.9632	5.1231	4.9855	5.285	3.3757	5.6091	4.701	3.2126	4.6496	4.9977	4.5323	4.193	5.8422	4.6548	3.8278	5.8296	5.9167	4.8263	6.4925	4.8733	4.6865	5.2242	5.9406	4.8181	4.7629	3.4944	5.087	3.359	5.857	6.0072	4.9317	5.1506	4.7148	6.3482	5.6851	5.6273	5.1346	7.0241	5.3747	5.4469	4.1391	5.6901	4.5223	5.2581	4.853
PF3D7_1305300.mrna1_1	PF3D7_1305300.mrna1_1;3450	3450	7.3842	5.1687	5.1934	4.3868	2.516	5.6156	5.0032	4.431	0.774	6.9838	4.3847	5.4607	4.95	4.1252	5.0237	4.6628	3.8797	5.0596	5.2935	4.5951	5.306	4.5033	4.855	2.6758	6.1773	3.1763	2.4828	4.6041	5.2403	5.5056	5.0501	4.4647	4.1465	5.2153	5.2234	4.0488	4.3291	7.6381	5.1743	3.5934	5.511	3.5423	7.5635	4.0985	5.4043	3.4019	6.9152	6.556	6.5045	3.7038	4.9919	6.3223	3.7687	5.4731	4.7252	4.4757	4.3646	7.7503	4.6921	4.3241	4.314	6.457	5.2946	5.8181	5.4043	5.5931	4.5765	6.1493	5.2608	4.1243	5.2608	5.3327	6.4788	5.5053	4.7126	3.6473	7.4619	5.2836	5.8477	5.0009	5.0811	5.4067	6.2329	4.281
PF3D7_1305300.mrna1_1	PF3D7_1305300.mrna1_1;3451	3451	5.8721	5.7331	4.645	4.6513	3.8166	5.7517	5.8716	3.7708	2.6508	5.6904	4.9435	5.4825	3.6668	1.0144	5.8092	4.4673	5.7334	4.5527	5.233	6.6058	4.8525	3.479	6.0201	4.5838	4.5801	3.332	1.1953	4.3009	7.1667	5.3691	5.2388	4.7344	4.4816	4.3313	4.7708	2.86	3.5336	4.7533	5.157	4.1675	4.5429	4.1985	5.6525	5.3038	4.6282	7.0494	5.2596	4.6871	3.5509	2.7908	5.278	4.7285	3.5385	5.6539	5.4983	8.2098	5.0422	5.3684	5.2954	5.2361	4.7021	5.5125	5.3067	5.1102	4.1514	4.9184	4.3806	4.2517	6.4859	4.6035	8.5667	4.6798	6.1483	4.4822	5.4809	3.3896	6.9207	5.1359	4.1506	4.0575	5.8787	4.8718	5.5176	5.3151
PF3D7_1305500.mrna1_1	PF3D7_1305500.mrna1_1;449	449	6.1524	5.4581	5.1056	4.9322	2.9745	5.0361	5.374	4.7279	2.7549	5.5342	5.4689	4.121	5.5475	3.6288	4.6194	4.4522	5.0241	3.1651	2.281	4.1252	4.7301	4.6628	5.4575	2.9579	5.367	4.2787	1.0635	4.0321	4.9855	5.3284	4.7708	4.2441	4.366	5.3302	3.5385	3.2928	4.1546	4.1102	4.6094	3.8924	3.4182	4.0925	4.6253	4.8525	4.04	4.1603	5.0917	4.591	4.2373	3.3604	4.3944	5.4253	5.2754	4.7639	5.033	4.2869	4.4738	5.7934	5.5005	4.6513	4.9991	4.9458	5.1449	4.2396	5.3169	5.3005	2.9467	6.949	3.1747	5.121	4.3334	4.1152	4.9946	4.7398	4.6135	5.2645	6.1247	4.1835	5.3923	4.9718	4.842	3.5385	7.0537	4.3896
PF3D7_1305500.mrna1_1	PF3D7_1305500.mrna1_1;450	450	5.5078	5.0772	5.1659	4.8885	4.9699	3.99	5.4783	3.2219	2.7355	5.76	4.5656	3.8237	5.3118	2.6135	4.0959	4.8787	5.2114	4.5692	4.079	3.9088	2.5435	5.2411	4.8866	5.1715	6.3291	2.9298	2.991	4.9561	5.1098	4.5987	5.2965	3.6803	4.337	6.1449	5.5987	4.2234	5.8331	5.405	5.2028	4.1699	3.8043	5.0036	5.7735	3.6288	5.0618	5.6693	5.4279	4.9754	4.6848	3.7344	5.5392	4.5361	4.4522	4.8074	6.1916	3.5705	4.723	5.2357	5.0286	5.0509	4.8909	5.3252	4.354	5.0058	4.5692	5.558	4.431	6.6042	5.1131	6.1679	3.854	4.3147	5.0968	5.3273	4.3327	5.1759	6.0175	4.7629	5.3455	4.9941	5.1886	5.0644	6.8904	5.6625
PF3D7_1305500.mrna1_1	PF3D7_1305500.mrna1_1;451	451	6.1344	5.1169	5.8644	5.06	2.7929	4.1946	5.753	5.1847	4.327	5.4761	4.0321	6.0697	4.9832	4.2787	4.6053	5.0505	5.1667	4.3992000000000004	5.337	5.6182	4.09	5.0492	4.0976	4.3298	5.1177	3.366	2.2357	5.0875	5.6963	5.1371	6.0168	3.8787	5.4627	5.1587	5.8268	4.2219	4.8207	5.8319	4.6473	4.2342	4.5404	4.1027	4.813	3.8053	4.3632	4.4854	4.1715	5.2679	4.797	4.1882	5.0955	4.9054	4.5607	4.4463	4.1514	4.5185	4.8535	5.1432	5.9444	5.0695	5.4748	5.7658	5.3001	4.4777	5.1763	5.6542	5.7447	5.5119	8.4702	3.8807	4.7082	5.6221	5.2415	5.917	4.6094	4.9565	6.5841	5.0644	5.6168	5.3381	4.9505	3.9991	5.8802	5.1169
PF3D7_1305500.mrna1_1	PF3D7_1305500.mrna1_1;452	452	6.1785	5.6668	4.9773	5.2668	3.7939	5.4226	4.5336	4.7782	2.969	5.8248	4.3441	4.591	4.9227	2.8914	3.1276	5.2479	5.1807	4.6977	4.9463	4.9588	4.859	4.0583	4.8379	4.5008	5.337	4.4135	3.8629	4.3384	6.0308	5.2067	5.1056	1.8319	5.233	6.7947	4.8171	3.5472	4.3248	4.7131	5.5116	4.5484	3.8359	4.7714	5.4439	5.2687	5.2638	4.0197	5.4479	6.7033	4.4489	4.0583	5.7054	4.6571	4.5342	5.1558	4.7592	2.9355	4.6605	4.5404	5.6935	4.7856	5.4053	5.2861	5.5232	4.9481	4.9146	5.3516	5.5261	6.8974	5.1755	4.7142	2.7027	5.6326	4.1659	4.756	4.4906	5.2483	6.5708	4.7608	5.4259	5.9146	5.7393	4.8248	6.8667	6.8204
PF3D7_1305500.mrna1_1	PF3D7_1305500.mrna1_1;453	453	5.5454	5.5279	5.3031	5.7811	4.0241	4.2319	5.23	3.6029	3.6508	5.434	4.1731	7.7374	5.3359	2.7377	4.4995	5.5413	4.8435	5.5537	5.2399	5.561	5.4419	4.2884	5.2939	6.5812	9.4546	4.7745	4.9891	5.2468	5.9033	5.4376	5.6499	4.7485	6.4253	10.1393	6.1512	4.7142	5.1607	4.5638	5.1723	4.0652	5.1412	5.373	5.7848	5.7266	5.3576	4.0592	5.9105	5.2133	3.0391	5.784	5.7806	5.9009	7.2953	5.6091	6.2133	4.9722	4.7923	5.3568	6.8424	6.3514	7.0026	6.0877	7.6433	5.033	6.3723	7.8796	7.9719	8.7135	7.3867	5.359	4.5416	5.0592	4.701	5.8597	6.2628	6.2176	6.6655	6.7569	6.1587	6.4366	7.0884	6.5926	9.5796	7.2655
PF3D7_1305500.mrna1_1	PF3D7_1305500.mrna1_1;454	454	6.8621	5.9357	4.9941	6.0159	1.3785	7.1726	5.6854	2.8359	4.0391	6.6546	5.3288	8.995	5.9547	4.7485	6.9578	5.3583	5.2563	5.0819	4.839	5.6554	6.0161	5.0691	4.9288	5.5094	9.3828	5.0201	4.5993	5.4273	6.1344	5.922	6.3138	3.7645	5.6346	9.7859	5.1819	5.4709	4.7474	6.2371	5.0613	4.6188	5.1611	5.1819	6.367	7.4542	6.2841	4.4621	6.1737	4.7766	5.1659	5.9362	5.7661	5.4761	6.7836	5.5996	5.7377	3.8629	4.2373	4.2593	8.9639	4.235	8.5717	5.7296	7.3388	5.9112	4.9378	6.5733	6.319	5.0626	6.9423	5.0587	4.6023	5.0755	5.9752	8.522	6.1717	8.5808	6.1229	6.9208	5.6977	5.3782	7.0271	5.8273	4.9136	7.1698
PF3D7_1305500.mrna1_1	PF3D7_1305500.mrna1_1;455	455	5.4433	5.8462	4.9662	7.3412	3.9136	5.0277	5.779	4.7517	3.5373	5.5993	5.6439	12.3048	6.9585	2.9146	5.1566	5.2906	5.3971	4.8017	3.7474	8.9728	5.2694	5.0023	4.3792	5.8676	9.4208	4.0161	5.7057	3.8278	10.0175	6.0076	6.1707	4.9088	4.9345	9.8022	5.2437	5.615	4.7882	8.3418	5.9914	4.5491	4.6542	6.2055	4.3052	4.9528	5.6665	4.2257	5.7214	5.5841	3.3923	7.2357	5.6873	4.4416	3.4816	6.1167	6.0807	2.5185	4.3736	5.366	13.2725	5.3334	10.4049	6.0446	6.375	5.0942	6.2298	5.7918	5.988	4.211	7.3392	4.3806	5.4413	5.0483	5.5367	12.3838	5.4764	9.9705	6.7478	5.85	5.5549	6.2415	5.9307	5.6631	5.7594	8.1183
PF3D7_1305500.mrna1_1	PF3D7_1305500.mrna1_1;456	456	6.127	5.8209	5.3743	8.6848	3.8699	7.1052	5.8462	2.9579	4.0652	5.6651	5.7827	12.8682	7.5582	3.2219	6.7501	5.2059	5.3999	5.8873	4.6707	9.4149	4.3709	5.2983	5.0811	6.5014	6.4772	5.1235	6.4092	4.9846	9.6564	6.246	6.2098	5.8245	5.1069	6.348	5.1432	6.188	4.9823	6.7557	5.7719	4.7986	5.0609	7.2874	5.6076	6.1721	5.6247	5.1807	5.9948	5.5518	4.2357	6.6901	5.9766	4.8694	4.4738	5.9148	5.9088	3.4236	5.2016	5.285	12.2661	3.5607	11.2376	6.7983	8.1549	5.6088	5.7541	6.7151	6.415	5.6996	6.3875	4.6713	4.14	5.5534	5.8058	11.6692	5.5033	10.0566	7.4416	6.7785	6.455	6.6067	6.3116	6.6041	5.6299	8.6353
PF3D7_1305500.mrna1_1	PF3D7_1305500.mrna1_1;457	457	6.2841	5.5487	5.784	5.9642	5.1445	4.1635	5.3277	4.6662	2.7845	6.5547	7.7548	9.0884	5.6533	1.7991	6.044	4.84	4.853	5.6896	4.7263	5.2795	6.2874	5.2551	5.272	5.9364	6.2182	4.1554	4.7986	4.7692	5.645	6.1955	8.7074	5.5714	5.9279	5.9357	4.7772	5.0652	3.6656	6.4092	6.626	3.6781	5.769	5.6436	4.9635	4.6668	5.4276	5.0224	6.8723	6.375	3.6147	5.4479	5.009	5.4864	4.4542	6.524	5.8352	3.9458	5.1985	5.1404	6.7948	5.844	5.106	6.6964	7.3065	5.4786	6.3473	6.2334	6.031	5.3844	7.9749	5.7287	3.3089	5.7936	5.4416	5.696	5.6476	6.2804	7.9018	6.3828	5.7729	6.6772	6.1953	6.3003	7.1186	7.4683
PF3D7_1305500.mrna1_1	PF3D7_1305500.mrna1_1;458	458	6.127	6.3232	4.857	5.9329	2.5656	5.6381	5.5005	5.7642	3.4396	6.4328	8.0832	9.6043	5.5577	1.7355	5.931	4.904	4.2403	6.1062	5.4286	4.7447	7.1297	5.3067	4.5945	6.4859	5.3114	6.0687	7.1993	4.5717	6.4981	6.2182	6.1589	5.5874	6.507	5.6985	6.2924	6.2317	4.2071	7.0487	5.2334	5.3252	5.374	5.2475	5.2114	6.1127	5.7093	5.0875	7.0016	6.5495	4.5141	6.6939	4.9435	5.2895	5.4845	7.0201	5.8278	4.5723	4.6358	5.4909	6.5262	5.366	5.6636	6.0341	6.5289	5.7093	6.2252	6.3318	6.1904	5.8565	5.5792	5.3466	5.0233	5.8324	6.4376	5.3885	5.8775	5.6185	6.5003	5.8379	6.3214	7.1032	5.845	5.3653	5.2055	7.6826
PF3D7_1305500.mrna1_1	PF3D7_1305500.mrna1_1;459	459	6.4123	6.0325	5.7417	5.4343	4.121	5.6261	5.4915	5.06	5.3512	6.8315	8.4996	8.1743	5.4786	2.6508	5.0492	5.9637	6.2504	4.5686	6.2898	5.9472	6.3799	8.126	4.3576	7.9112	5.7806	4.6282	7.0544	5.0579	6.3484	6.5639	7.0062	1.7398	7.0302	6.0659	4.9869	6.5121	3.8349	6.4761	6.0139	6.3789	5.0875	6.3714	5.8043	4.9575	5.6156	5.511	7.3414	7.7847	5.6896	6.7477	5.3923	5.3614	5.9944	6.4175	4.8782	5.3034	5.0522	5.3971	5.3628	9.2899	6.6272	7.3143	6.9927	6.9617000000000004	6.3579	6.6706	5.2743	5.1285	5.675	5.6628	9.9482	6.2108	6.9745	5.9281	6.5373	6.6744	6.8971	6.3441	7.0391	6.5461	7.0258	4.3334	5.5195	6.3897
PF3D7_1305500.mrna1_1	PF3D7_1305500.mrna1_1;460	460	5.939	6.0339	5.3597	4.1882	4.2675	6.7119	6.7613	3.1843	4.6369	5.746	5.1671	9.867	4.8156	4.0807	7.6721	7.4418	5.5996	4.7398	5.3431	5.7241	7.4982	6.0186	4.6633	6.4077	4.266	1.4751	7.1922	4.0152	5.374	6.6908	6.4477	4.5072	6.6932	5.5491	5.2817	6.8028	5.8151	6.473	5.3712	5.6778	4.5951	5.5798	5.3316	4.193	4.2288	5.354	6.573	4.7027	3.6769	7.5789	6.0579	5.5729	6.3618	5.4611	7.1296	5.9609	4.6949	5.9862	5.5367	4.2494	5.5999	6.6365	9.7565	5.2207	6.3404	7.3933	3.9837	3.8866	5.2071	6.44	5.5176	5.9635	6.7558	6.8324	5.0665	4.6542	7.2422	6.067	6.0551	7.2181	6.7827	4.0268	5.3413	4.9887
PF3D7_1305500.mrna1_1	PF3D7_1305500.mrna1_1;461	461	7.3305	9.3867	5.6633	7.783	5.746	8.2209	7.8229	5.1322	7.0318	7.0731	6.8318	9.8517	5.2223	7.1471	8.292	7.7325	5.5771	4.2079	6.7343	7.323	9.8172	7.5066	5.5966	8.5409	5.3554	3.9392	8.2551	6.4702	7.4007	9.2235	7.7797	5.2521	8.8205	6.6522	4.2787	7.8855	4.4403	6.1677	6.6772	8.9943	4.9855	4.6645	7.2461	4.9841	7.5402	7.3746	6.7035	7.5963	5.0968	10.5977	6.7584	7.2448	6.9154	6.3228	9.8329	7.7174	6.1825	8.8682	8.3951	8.5611	7.1775	7.1557	11.7533	8.6061	11.6819	8.295	6.3983	6.4184	8.4227	9.2876	7.1242	6.3553	11.6768	8.3449	7.961	6.626	7.8018	10.2005	9.3706	11.4332	8.7589	7.4823	6.8738	6.8535
PF3D7_1305500.mrna1_1	PF3D7_1305500.mrna1_1;462	462	6.2304	7.6377	5.7442	4.3009	6.1938	9.2753	6.5365	5.9388	5.854	6.4499	6.0079	9.5704	5.43	5.5613	9.3482	6.6675	5.9581	5.0596	5.2913	7.2332	8.3158	5.5373	5.2145	6.9286	4.9882	2.9355	7.3861	3.0461	6.1079	6.9625	7.1037	4.0063	7.2302	5.3284	3.4019	6.3259	4.995	6.9554	5.4043	6.5461	4.5379	5.3851	7.2752	4.5892	5.3341	4.3882	5.9509	5.5777	4.8924	8.9903	5.99	6.534	4.3067	5.8951	8.5218	5.1493	5.3761	8.8894	5.2931	6.8472	6.2784	6.3576	9.2571	7.6242	9.2681	6.436	4.785	5.0909	7.5014	8.2073	6.2551	4.5686	10.7284	5.1787	7.2554	5.9968	8.0629	7.3116	7.2938	8.9629	7.0146	6.3724	5.025	6.8532
PF3D7_1305500.mrna1_1	PF3D7_1305500.mrna1_1;463	463	6.5193	8.2001	5.4899	5.2149	4.9977	9.2658	6.1583	5.1342	4.5046	7.3794	6.0356	9.4121	4.1922	5.0879	8.7897	6.632	6.1438	4.2487	5.9488	6.1779	10.5848	5.2525	4.2265	7.6614	5.588	4.1416	7.628	5.7118	6.4793	7.8106	7.4227	3.1859	7.2574	6.2265	4.5354	6.6352	5.765	8.1914	6.2176	7.1092	5.3096	5.1926	6.3966	5.2411	5.2392	5.0725	6.7204	5.5853	4.3234	9.3116	5.9782	7.0033	5.1711	6.1965	8.2334	5.9488	6.2102	8.9468	5.7679	7.9112	5.88	6.1129	9.0916	6.7979	9.4851	6.1948	4.8997	5.1591	6.0676	8.3447	5.3466	5.4502	10.1949	6.539	6.8552	5.211	7.6618	6.839	7.6595	9.634	6.3273	5.9098	6.9216	5.9189
PF3D7_1305500.mrna1_1	PF3D7_1305500.mrna1_1;464	464	6.2157	9.0184	6.3302	5.0579	4.6633	8.7884	6.1715	5.6887	1.0772	6.27	5.7735	10.155	5.7803	4.4443	8.4133	6.0281	6.1245	6.2555	5.9528	5.5838	7.8705	6.7621	5.4764	6.4446	5.7444	4.3089	8.6535	5.5823	6.0155	7.3533	7.7968	3.0072	6.7452	6.4609	5.5656	8.5897	5.021	5.3462	5.1218	7.1226	4.2713	5.6447	5.9236	5.7363	5.6999	7.6811	6.5575	6.1613	4.6387	8.6476	5.6656	6.2252	4.5999	6.6124	7.6573	5.8768	4.888	8.0532	5.4363	4.9402	5.4515	5.2502	8.7029	6.2696	9.3013	4.9069	6.076	3.9495	6.4177	7.5358	4.5595	5.5874	9.6085	6.1162	6.3992000000000004	6.1469	7.3661	6.9608	7.1319	9.4863	5.7479	4.5838	5.9727	5.4835
PF3D7_1305500.mrna1_1	PF3D7_1305500.mrna1_1;563	563	5.4777	5.2668	4.9805	4.5404	4.0461	4.7908	4.6508	4.7452	2.9542	5.6927	4.1218	0.6871	4.9672	0	4.2234	5.5777	5.6747	4.5404	4.7719	5.3709	4.5759	5.4373	4.6559	3.5097	4.9425	4.1827	4.5668	4.1691	4.8186	2.4356	5.3441	3.9136	4.2071	4.3096	4.7538	4.272	4.3723	4.6247	5.2972	4.2456	3.6781	5.975	3.8186	4.9777	4.6153	4.6259	4.1481	5.2653	4.2396	4.4627	5.7178	4.5046	3.6088	4.9035	5.0224	4.2403	4.8934	5.6369	5.3455	4.4874	5.1177	4.8545	4.3052	4.8782	5.4666	4.7159	2.9355	4.9193	4.3023	4.1301	4.7361	4.7975	5.8763	4.9968	5.3639	5.1243	6.585	4.5497	5.2346	5.3799	4.0747	4.7388	5.5518	5.3118
PF3D7_1305500.mrna1_1	PF3D7_1305500.mrna1_1;564	564	5.4614	5.0695	4.2869	4.5348	2.0179	4.4809	4.0824	2.3896	4.5484	3.9136	4.354	3.3377	3.6713	3.5789	4.4963	5.0277	5.1485	4.5515	2.991	6.3051	4.3813	3.5789	3.5534	4.7126	5.1069	0.0976	4.8435	4.8748	4.7772	5.4816	5.7782	1.8875	3.861	5.6296	4.2449	4.9241	4.2327	4.2001	5.0845	3.2824	3.0054	4.4938	4.9923	5.9107	4.5534	5.43	4.4575	5.2133	4.7371	1.4436	5.3366	5.1894	3.126	5.434	5.0005	2.275	4.7527	5.1538	4.6668	5.0887	4.813	5.5245	4.6112	3.9718	5.0609	5.275	5.1243	4.4195	4.4243	2.9653	3.116	5.5239	4.8094	4.9241	3.5717	5.1206	6.0845	3.9873	5.4067	3.8826	6.295	4.9495	4.5229	5.537
PF3D7_1305500.mrna1_1	PF3D7_1305500.mrna1_1;565	565	5.2028	4.8812	4.9791	5.2277	2.2479	5.1144	5.2399	5.3452	5.1595	4.9364	5.6533	4.3016	5.3338	4.2211	4.9796	5.6625	4.6194	3.516	3.4957	6.5243	5.3885	5.087	5.1823	5.6005	5.1363	4.7098	5.9409	4.8074	5.3547	6.1196	5.306	4.8094	5.4757	5.8202	4.3764	5.2634	5.1953	5.1731	5.2928	4.2055	4.5491	4.4535	5.393	5.2376	4.6662	4.7148	4.4403	5.093	5.025	5.5357	4.3639	4.3799	3.9079	5.9738	5.8301	3.8914	4.3861	5.5466	5.4376	4.4607	5.0777	5.2525	9.5952	4.8787	5.466	5.5163	4.6769	5.3052	6.0281	5.5662	5.0527	4.4588	6.2067	4.6182	5.8686	5.5814	6.3535	7.9572	5.6605	5.8507	5.101	4.7159	5.4874	5.8133
PF3D7_1305500.mrna1_1	PF3D7_1305500.mrna1_1;566	566	6.646	5.281	4.9764	4.6854	3.6915	3.991	4.4963	5.2869	5.488	6.0697	6.1938	3.8022	5.3309	4.0993	3.7071	5.6767	5.6851	5.3593	3.2172	5.3384	6.0301	5.7244	5.36	5.2361	5.3712	4.6317	6.853	5.5534	5.615	6.2205	6.7447	5.9442	5.9984	5.6551	5.8477	6.5362	4.1293	4.9796	4.8001	4.8807	3.3576	4.8237	5.4419	5.1412	4.9189	2.5135	5.8909	4.5705	5.0879	5.1918	5.5768	6.2128	5.135	5.9098	5.5154	4.9891	4.2494	6.1653	5.8768	5.7674	5.4522	5.7293	9.1515	5.1969	5.0058	4.464	5.1827	4.845	6.79	5.1035	3.6633	4.1707	5.8143	5.1558	5.7178	5.1367	6.7382	7.3321	5.6182	6.1763	5.6865	5.8237	5.337	6.735
PF3D7_1305500.mrna1_1	PF3D7_1305500.mrna1_1;567	567	5.8753	5.2323	5.1619	5.4039	1.9184	4.846	5.0103	5.2032	3.3604	5.9798	5.5087	3.3519	4.6982	3.2203	4.0018	5.285	4.8135	3.0286	4.1391	4.6421	5.0347	4.6775	5.2426	4.327	5.2551	2.9355	6.4313	4.7751	4.8664	6.2221	5.5919	3.2219	4.2418	5.5392	6.5201	5.2384	4.6041	7.0304	4.991	5.2494	5.0383	4.7474	5.3785	4.627	5.151	3.0197	6.4971	5.3764	4.7918	5.0913	5.4162	5.6764	3.4555	5.359	5.5056	4.8787	4.3089	5.5129	6.4185	5.4925	7.1234	5.2411	9.8351	4.466	5.9498	6.0255	4.6719	5.0579	4.8585	4.2063	4.7698	4.189	4.5248	5.3551	4.858	6.3835	6.1393	7.9933	6.3266	4.3561	5.2215	4.6017	4.1715	5.8056
PF3D7_1305500.mrna1_1	PF3D7_1305500.mrna1_1;568	568	5.3568	5.1699	5.1934	4.2365	3.3868	6.7561	5.7787	2.1506	3.225	5.3056	5.0845	4.6433	4.0909	2.757	4.2645	4.9303	5.0764	3.0566	2.5311	4.9212	5.1039	5.0972	4.9727	3.6758	4.6076	3.8369	4.3462	4.2869	4.5577	5.6076	5.3954	3.861	5.0708	5.4941	4.856	4.5116	1.3045	5.7939	5.8686	4.541	4.5777	4.9855	4.8753	4.1318	4.8048	3.6147	5.6308	6.4715	3.969	4.3327	4.4236	5.3041	2.516	5.1223	4.9869	3.3576	4.3923	4.8369	5.021	4.2008	5.7613	4.8258	8.7975	4.3031	3.2913	5.1334	4.541	5.5577	5.3806	3.9193	3.1194	4.5379	5.4239	4.8545	5.0094	5.8649	5.6296	7.3167	5.7671	4.8058	4.8485	3.6311	4.9584	5.0687
PF3D7_1305500.mrna1_1	PF3D7_1305500.mrna1_1;569	569	4.8822	5.5771	5.4323	4.9873	4.1481	4.7208	5.4634	5.3782	3.1506	5.9591	4.2449	3.6439	4.7334	2.6915	1.3505	5.1542	5.4019	4.3001	3.2928	3.6599	4.1069	5.7159	4.9236	5.1687	4.1835	4.1102	5.6413	5.3262	4.2311	5.2724	5.1993	3.2418	4.749	3.8659	5.2702	4.3736	4.0135	5.0299	5.2574	2.8012	4.0652	4.126	5.36	3.8768	5.2373	3.99	5.0045	4.4509	3.3291	5.2705	3.6565	4.2898	4.2683	5.0391	5.0747	4.017	3.6369	3.272	5.6608	5.4702	4.8982	5.2091	9.3701	5.0613	5.6253	5.6996	5.1223	6.2275	4.5002	4.7981	4.3363	4.4162	5.6628	4.4931	4.3413	4.9378	5.85	7.6539	5.5429	4.9523	5.2559	4.488	6.2627	5.9069
PF3D7_1305500.mrna1_1	PF3D7_1305500.mrna1_1;570	570	5.7787	5.5853	4.4809	4.0374	2.585	4.9227	4.9449	4.7306	6.1843	4.1914	4.5552	5.0197	4.281	1.4854	4.4489	5.7071	5.1202	2.9107	4.8763	4.8515	5.8755	5.0587	5.1194	4.5166	5.3067	4.861	10.0351	3.4957	4.1218	6.1657	5.9016	4.8625	5.2724	4.9869	4.8904	9.54	3.0652	5.8222	5.5435	3.8268	2.852	4.218	5.5708	4.9255	6.144	4.4046	4.4925	5.2437	3.5583	5.0483	4.8293	4.2118	4.4647	5.6585	5.0772	4.1293	4.5928	5.0648	6.3208	3.9411	7.1939	5.4393	10.3678	5.1243	2.9336	6.8377	4.7798	4.2705	4.7398	4.5826	4.4803	4.5198	5.4906	5.6893	5.8169	7.3858	6.1902	9.3674	6.4366	4.6724	5.0475	5.1639	4.3896	4.101
PF3D7_1305500.mrna1_1	PF3D7_1305500.mrna1_1;571	571	5.0853	5.4529	4.3861	5.076	3.3951	3.7782	4.8963	4.9212	3.6299	5.5895	5.4841	4.0566	4.8694	2.9745	3.3089	4.9584	4.6616	3.272	2.8738	4.1027	6.0779	5.0785	4.7436	4.9625	5.1635	2.7312	9.1837	4.4529	4.6977	7.2296	5.2731	5.2521	4.8197	4.5491	4.6954	8.7447	4.6938	7.235	4.4906	5.0112	4.3674	4.3391	5.0166	4.6679	5.4848	0.546	7.3152	4.6536	3.84	5.4774	4.3646	4.4443	5.2972	6.2321	7.7056	3.3406	4.7682	5.8314	5.1156	5.6753	5.6907	5.7285	9.8178	4.8875	3.6837	5.0518	4.477	4.917	5.0308	4.7115	5.0772	4.0993	5.1867	4.3639	5.0117	5.6378	6.0005	8.2086	5.9472	5.3487	5.7674	3.9819	5.5601	3.0268
PF3D7_1305500.mrna1_1	PF3D7_1305500.mrna1_1;572	572	5.7793	5.645	5.8892	5.2028	3.342	4.9625	5.4617000000000004	5.5996	2.2449	6.5002	4.2071	3.1538	4.8298	3.0959	4.756	5.0772	5.6662	4.408	4.9681	4.189	6.3357	4.5311	5.9338	3.0635	4.8079	3.1603	9.318	4.0435	5.5336	6.4515	4.9653	4.1194	5.2887	3.9607	5.5564	9.0134	4.8885	5.7533	5.1375	5.0691	4.3653	4.4925	4.9274	4.1318	5.2698	4.2102	6.1556	4.7274	1.6645	4.384	4.477	5.202	4.06	6.1379	5.0609	3.756	4.4995	5.5072	4.8166	4.2913	4.7517	4.5564	9.47	3.98	4.7996	5.2403	3.5336	5.0802	5.588	3.9212	3.1619	5.2506	5.6574	5.1827	3.6927	5.7098	6.6235	8.2655	6.1807	3.9383	5.5273	4.5447	5.9381	6.025
PF3D7_1305500.mrna1_1	PF3D7_1305500.mrna1_1;573	573	6.5642	6.3132	4.2913	4.3639	4.254	4.8001	5.1355	4.7549	3.0959	5.7309	3.5423	3.3674	5.9584	0.4957	2.3277	5.2346	4.4489	4.1243	2.5084	3.9561	6.8282	4.4107	5.3903	4.375	5.4376	2.319	5.9067	3.3896	4.3716	5.3359	4.729	4.8714	4.017	4.2787	4.1473	4.9411	4.6724	4.4738	5.0644	4.696	2.9146	4.5934	4.2728	5.0197	4.8699	3.1342	2.6758	4.1235	4.0934	4.3903	6.1012	5.7317	5.2502	5.6699	4.7452	5.0461	3.5509	4.2758	4.6582	4.9303	4.3154	4.1359	8.3359	4.0557	3.5753	5.4205	4.4989	4.8723	5.1723	4.887	4.3205	4.3031	5.0968	4.6792	4.3639	4.7645	4.7592	6.763	5.8701	4.7544	5.3512	4.5248	5.8397	3.8856
PF3D7_1305500.mrna1_1	PF3D7_1305500.mrna1_1;574	574	5.749	5.0909	4.7104	4.275	4.6605	4.1595	4.7317	3.568	2.0215	5.005	4.4699	2.4222	4.2388	4.3341	4.1235	4.935	4.4841	3.4906	4.934	3.957	6.3192	4.5951	5.1473	4.5348	5.1326	3.696	6.7367	4.2357	4.5662	5.4429	5.1595	2.903	3.7082	4.2102	4.7197	5.7761	4.2149	3.511	5.8517	4.3241	3.3434	4.0824	4.9416	3.5668	5.3771	4.2464	4.7109	7.7764	2.8639	5.1522	4.784	5.1886	4.7949	5.2079	5.1404	3.9991	4.4074	4.9667	5.2724	4.7247	4.7137	5.6482	8.5569	4.3937	3.98	5.0126	4.5945	4.9026	2.858	4.14	5.1926	4.1127	4.8135	4.6165	5.0179	4.5367	5.9959	6.6707	5.1497	3.8104	4.9093	4.8227	4.2876	5.0041
PF3D7_1305500.mrna1_1	PF3D7_1305500.mrna1_1;575	575	6.0719	5.9054	5.1355	4.6932	4.1416	5.2891	4.4568	3.8649	2.9616	5.8684	4.6876	3.7192	3.8166	2.1177	3.266	4.2001	5.2437	4.887	4.851	4.5185	5.1886	5.5447	4.2608	4.8919	4.1898	3.6112	6.347	4.5814	4.7819	6.1867	5.6871	4.0108	4.2683	5.4627	4.7153	6.9094	4.4449	4.0985	4.3923	4.2008	2.9088	4.0695	4.6576	4.4162	5.8775	6.0161	5.3212	4.6628	4.554	4.6887	5.9939	4.3161	4.5534	5.2581	5.0299	4.5674	4.1827	5.323	5.9035	4.5558	4.8027	4.8465	9.776	4.5807	4.8856	4.8334	4.5515	4.6871	4.235	3.7655	4.8324	4.7929	5.4822	5.9236	4.5789	4.6588	6.6194	7.9202	5.2227	4.9364	4.4356	4.8748	4.61	3.8649
PF3D7_1305500.mrna1_1	PF3D7_1305500.mrna1_1;576	576	5.4219	5.7118	4.0832	4.2713	3.466	3.9336	3.8836	4.0347	2.5534	6.9923	4.479	2.7549	4.985	3.858	4.0339	4.017	5.5286	4.464	4.717	3.5248	5.5484	4.4249	4.3147	4.8817	4.7219	3.7645	5.6915	4.0259	4.957	5.0738	4.9598	3.7645	5.8721	4.6479	2.9928	6.435	5.1014	4.6588	4.5135	4.3089	4.0566	3.8963	3.9828	3.991	5.6141	3.4303	5.0657	4.5008	2.5509	2.9336	5.5173	4.7934	5.0639	5.9488	4.0391	4.9179	4.9208	5.292	5.2593	5.7079	5.0657	4.7409	11.3584	3.4738	4.5329	4.7703	4.3455	5.3187	3.7623	5.0968	3.3001	4.1627	5.1623	4.511	5.557	4.645	6.102	6.9531	6.1904	5.3183	4.0747	4.0179	5.9107	4.9602
PF3D7_1305500.mrna1_1	PF3D7_1305500.mrna1_1;577	577	5.8427	5.3384	4.0531	4.2615	2.8758	3.3262	5.5937	4.0383	1.7655	6.9216	4.8099	3.3234	3.4515	3.6702	4.7955	4.6639	5.0144	3.7323	4.3561	2.9873	4.7004	5.0853	4.4249	3.5497	4.7317	4.292	5.3161	3.5361	5.8115	5.5469	4.756	3.7126	4.2048	3.9203	4.0081	5.2532	4.5135	4.4289	4.5179	3.3547	4.5379	2.9241	2.3363	2.7991	5.7222	4.0583	4.0687	4.6571	5.228	4.3743	4.8146	6.0911	4.706	5.8412	4.673	3.9928	4.8349	3.8758	5.2075	4.6673	5	5.8344	9.4496	3.6462	2.8032	5.1735	4.1953	5.8858	5.2758	3.6508	5.4216	5.0531	4.6588	4.4666	5.359	4.7708	5.8369	5.8447	5.2895	4.1018	4.516	6.5141	4.8455	4.4463
PF3D7_1305500.mrna1_1	PF3D7_1305500.mrna1_1;578	578	4.9745	5.9404	4.3477	4.9616	3.1795	4.8615	4.5472	3.9098	1.4854	5.4383	5.7947	3.5521	3.2373	2.9069	4.384	5.5301	4.479	3.9345	4.861	5.0479	5.8627	4.0488	4.3806	4.9777	4.2854	2.8176	5.7142	4.1506	4.0635	5.6191	4.844	2.9222	4.862	4.2001	4.4343	7.5584	3.6859	4.9126	5.6733	4.5625	3.6005	5.1338	4.4107	4.0661	4.2638	4.3427	4.5856	5.7621	3.497	2.4594	4.742	3.5717	7.4189	5.243	4.6253	5.4313	4.5454	5.3533	5.3872	4.9054	3.8176	5.5543	6.114	4.4854	6.074	3.5765	3.2342	4.756	3.7634	4.384	4.9331	4.9547	4.7708	4.4476	5.1506	4.1449	5.3568	5.437	5.4799	4.2411	4.4482	2.9653	4.905	5.6996
PF3D7_1305700.mrna1_1	PF3D7_1305700.mrna1_1;44	44	6.7403	9.9262	5.1404	4.4469	4.7109	6.8044	7.049	5.6582	4.5534	6.9709	6.6244	6.6632	4.7576	4.6843	6.8465	8.8715	6.3975	3.2479	4.2188	6.7278	8.4904	4.5103	7.0017	5.4053	4.0695	7.2658	5.993	5.8938	6.6558	9.9695	6.3189	5.9212	5.116	5.5534	6.0657	5.2388	4.9184	4.8212	4.8545	9.6845	5.8958	3.5934	5.3851	5.1297	5.5741	5.9642	4.9467	5.0883	4.7236	4.1922	5.8963	4.9416	6.5989	6.0717	6.8876	5.235	3.4568	5.7015	5.5138	5.1631	5.1404	7.8158	4.9288	6.2401	6.295	6.5094	4.6502	5.7361	7.1313	8.0335	5.1119	6.6165	6.997	6.4428	5.3434	6.6954	9.1712	5.7471	7.1247	7.2596	6.5106	5.3399	6.8646	7.2604
PF3D7_1305700.mrna1_1	PF3D7_1305700.mrna1_1;45	45	10.0142	6.0966	5.3757	5.5021	6.0531	4.8704	7.8195	6.6745	5.1566	10.0325	9.426	5.8382	4.9136	4.546	4.861	10.482	6.3236	0.4957	5.1771	7.5858	7.0731	5.5686	6.6643	8.957	4.8797	11.5395	7.0839	5.6993	9.6551	6.7331	5.8831	6.1079	9.4236	4.4256	11.1909	7.7814	5.607	4.7629	5.0483	5.5021	7.2205	4.0461	6.2192	6.3047	9.4603	5.6401	5.1851	4.6485	4.3498	4.6809	5.7623	6.9986	8.5236	5.8639	6.2085	4.3183	5.0117	5.3395	4.0704	4.6171	5.3466	8.347	8.2199	5.3183	8.1562	6.5121	4.1699	7.0515	7.3555	6.7022	4.765	6.4576	7.6267	5.238	4.554	6.0193	9.3317	6.7811	6.4184	8.1532	6.6562	6.156	7.4439	7.4545
PF3D7_1305700.mrna1_1	PF3D7_1305700.mrna1_1;46	46	10.7102	5.9286	5.1164	5.2559	6.9181	5.9331	10.4113	7.5959	6.3911	10.9236	9.0045	6.08	4.7425	7.3415	5.824	12.1962	7.38	5.3154	5.263	10.4138	7.4558	5.1699	7.1497	13.3385	5.596	12.8991	8.8251	6.5177	10.9869	8.2937	7.187	7.8346	13.4724	6.3537	13.2226	10.4379	8.5959	5.9236	6.2182	5.7711	8.5611	4.4222	7.7382	5.2735	10.7596	5.9502	6.9646	5.5419	4.812	5.4138	7.2314	9.2482	9.4631	5.3778	6.2405	5.541	5.4594	12.516	6.6795	2.067	5.2114	8.6184	4.4529	5.9683	10.9702	8.3875	4.2653	7.1277	8.0649	8.1795	4.1342	5.9392	13.2686	5.0361	5.7482	6.4566	9.5745	4.8037	6.3679	10.2875	8.3635	3.5298	8.1395	7.5795
PF3D7_1305700.mrna1_1	PF3D7_1305700.mrna1_1;47	47	10.419	8.4836	3.5765	4.6531	7.512	6.1043	10.2461	8.5164	8.1693	10.3137	11.9806	5.8025	4.6628	7.1912	6.2267	12.225	9.0221	4.1457	5.9366	10.735900000000001	7.6469	6.8239	8.498	13.5023	4.8644	13.5225	10.6705	5.1169	10.8276	7.6931	7.2424	8.9328	13.3552	6.074	11.3411	9.2413	8.8841	8.6618	6.3208	7.7874	8.1015	3.3391	8.1954	5.8487	10.2433	6.7206	9.0375	4.1803	5.3158	5.4983	5.7035	9.1126	9.4719	6.3588	6.2776	5.4751	4.8669	11.4588	5.8232	4.9964	5.4851	7.592	5.0879	6.0546	11.0712	8.2841	4.3434	7.2766	7.0986	8.2239	3.9107	5.4022	11.9246	6.3143	4.8202	6.7806	9.4335	4.8445	6.8097	10.2897	7.8626	3.3868	8.2078	6.2746
PF3D7_1305700.mrna1_1	PF3D7_1305700.mrna1_1;48	48	7.8994	5.8654	4.9303	5.2596	5.6662	4.0072	8.2228	7.4556	4.9741	9.022	9.6355	8.7163	5.5148	5.1114	5.2238	10.7536	6.8147	4.101	4.0925	7.8647	6.1018	5.5732	8.098	12.0752	4.263	12.0489	8.9407	4.6814	8.7406	6.9641	6.143	7.1179	11.8881	6.4391	10.6064	9.6358	6.7988	5.4874	5.2506	4.594	6.9142	2.5826	8.4013	5.7007	8.1185	5.8505	5.0018	4.9621	4.504	3.5198	4.144	8.387	7.2449	5.1522	5.4555	3.9579	4.047	8.3627	5.9547	4.8156	6.2806	8.1554	5.2802	4.8324	9.577	7.1581	4.4316	6.3667	5.8883	7.0039	4.852	5.558	9.7733	6.382	4.9741	6.58	9.1499	6.408	5.859	9.7337	7.5786	5.3316	7.764	5.856
PF3D7_1305700.mrna1_1	PF3D7_1305700.mrna1_1;49	49	8.6591	5.5765	6.062	5.0233	5.4973	6.0387	7.8478	7.7029	5.5877	8.5945	8.4743	6.5441	5.1102	5.195	5.4236	10.4968	7.2228	4.3484	6.2657	6.5301	7.8537	5.9124	6.7385	11.7113	4.7787	11.8469	8.4625	6.5195	7.7832	7.6316	7.8565	7.2771	12.0021	5.407	10.623	9.5139	6.2307	6.2856	5.6522	5.4033	9.4939	3.9625	7.8894	4.9006	7.5354	7.0689	5.7474	6.1196	4.8812	4.7065	6.6204	8.3087	7.6814	5.1202	6.4454	4.0277	4.4356	7.8662	5.36	4.5217	6.4896	7.4864	5.7602	5.6311	10.0782	7.3861	5.9038	6.2904	5.812	6.7986	6.3225	5.1965	9.0631	5.7999	6.5914	6.5446	9.465	6.3374	6.2902	9.367	7.7066	6.3132	7.3769	5.861
PF3D7_1305700.mrna1_1	PF3D7_1305700.mrna1_1;50	50	7.1434	5.348	5.2487	3.366	3.366	5.9088	7.4514	6.9192	2.8053	7.1703	6.4547	3.2795	5.4155	4.7268	4.8094	9.0761	6.5089	2.4356	4.756	5.7412	6.6723	4.6616	6.1389	9.4503	4.9255	10.7429	6.9664	4.06	6.0832	7.2205	6.2003	5.4039	9.0924	4.8369	10.3792	7.5743	3.957	4.5619	6.1619	4.5613	8.3208	4.0356	9.261	5.1807	5.7342	5.6299	5.4864	5.6223	3.5826	5.204	5.757	9.6939	5.9064	5.7271	5.5622	4.295	4.1643	7.0302	5.0453	4.5416	6.1247	7.2783	4.7698	4.4496	8.4672	6.1422	4.926	3.7506	5.2876	5.0522	2.9146	5.4343	7.8484	4.2203	4.7887	6.4783	9.0061	5.2615	5.5466	8.9008	6.1129	5.1094	7.2012	5.6974
PF3D7_1305700.mrna1_1	PF3D7_1305700.mrna1_1;51	51	6.7131	6.07	6.0413	4.0934	3.7409	5.0241	6.0374	6.2819	3.1457	7.0445	5.6056	5.0535	3.9059	4.09	4.7098	6.9332	6.1536	3.8787	3.0444	5.5388	5.7811	4.3916	4.797	6.8102	4.6041	8.1254	5.7666	4.7829	5.8143	6.8525	5.643	5.3316	6.0542	4.9369	6.6073	5.9743	5.2494	4.9179	5.5251	1.111	5.8014	5.3302	9.7992	4.1506	4.6843	4.861	4.7263	5.0644	5.0233	5.1803	5.8194	10.5941	5.3614	5.5308	5.6023	3.8022	5.5686	5.3309	6.6358	3.7687	5.9126	7.2328	4.6559	3.9727	6.7477	6.4163	4.4653	5.4741	5.6259	5.4243	4.1843	6.3528	7.5948	5.7745	4.7866	6.21	8.4247	3.1043	6.0781	7.4279	7.242	4.4647	6.3586	4.1309
PF3D7_1305700.mrna1_1	PF3D7_1305700.mrna1_1;52	52	7.4729	5.5975	5.4063	4.4983	4.0548	5.4954	5.8495	6.3618	4.2257	7.704	7.4657	4.5014	5.7552	4.5097	5.2521	6.5877	6.5165	4.62	5.0045	5.9076	6.779	5.246	7.0441	6.1133	5.0862	8.0998	5.8527	5.0492	5.6625	6.1389	6.1955	6.224	6.327	5.8807	6.2032	5.2913	4.9189	5.4899	5.6795	5.7004	7.0584	4.8885	8.1233	4.9359	5.7716	6.7518	5.1022	6.0459	4.8861	5.3586	5.2517	9.6112	5.4466	5.1767	5.6047	4.4822	6.3293	5.575	7.5433	5.2758	7.0609	7.5657	5.157	7.3931	7.1517	6.4933	3.6241	5.6311	5.6786	6.3992000000000004	4.2063	6.6896	6.3535	7.7657	3.4316	6.7412	8.5922	5.5248	7.8502	7.4852	6.6639	4.0755	7.085	5.2517
PF3D7_1305700.mrna1_1	PF3D7_1305700.mrna1_1;53	53	6.6342	5.6591	4.8268	4.7393	4.4182	5.9296	5.4283	6.6833	4.6786	7.1931	6.7112	4.4509	5.0772	5.1089	4.797	5.7605	7.2774	2.4222	3.5521	6.0115	7.3419	5.0018	6.2325	5.6982	5.3971	6.0141	5.8897	4.5503	5.9001	7.5416	5.0682	4.9016	6.5105	5.431	5.7082	5.1695	4.6865	5.9962	5.8953	5.2957	5.8066	3.0721	6.2972	5.2924	6.1655	6.4222	5.2091	5.7388	3.5534	5.7323	5.3992000000000004	6.2534	6.28	5.689	7.2763	4.4148	6.8758	6.0551	7.0637	4.4209	6.705	7.6404	5.3823	8.0155	7.3513	5.6744	5.1623	5.2566	8.8474	7.0981	4.8278	7.2334	7.1019	6.3766	4.9117	6.2998	8.4986	5.2758	7.8749	7.6731	6.3478	3.6147	6.4946	8.389
PF3D7_1305700.mrna1_1	PF3D7_1305700.mrna1_1;57	57	7.0167	6.1104	4.5515	5.9155	3.9088	5.8851	5.8097	5.847	4.3082	7.9681	5.4182	4.8704	4.8817	3.4995	5.1445	5.1346	5.9343	3.8943	5.3459	6.4155	6.6706	3.9467	5.2517	4.6548	4.2957	4.6229	6.5848	4.4854	5.8278	6.6633	3.853	4.2133	5.464	4.235	4.2342	6.4854	5.5404	5.1615	5.0682	3.9146	4.4725	3.0144	5.1918	6.1202	5.6132	5.8306	5.1272	3.7655	4.5217	4.3583	6.1096	5.0579	3.2928	5.263	4.8334	3.3868	7.1624	5.4039	6.4886	4.8699	4.4216	6.2572	5.8907	8.0931	5.8975	4.9777	4.3827	6.0691	3.9279	6.1884	3.4906	6.9791	5.4666	6.2052	4.6786	5.7353	7.9773	4.9928	8.2854	6.3158	5.5033	4.1367	6.0088	4.6611
PF3D7_1305700.mrna1_1	PF3D7_1305700.mrna1_1;58	58	8.2576	5.3614	5.7049	4.6651	2.4777	5.7921	5.7309	5.2024	3.696	7.258	5.5395	4.5515	4.4121	4.1619	5.2012	5.013	5.0751	4.5242000000000004	4.6887	5.9939	6.7181	4.5898	5.1655	9.8082	5.4482	4.9444	5.8836	3.7279	6.3149	6.7369	5.3125	3.1309	9.8192	5.3391	4.2311	6.0126	3.7824	5.1227	5.5895	5.0997	7.5822	4.5198	4.6876	4.079	8.5099	5.9474	4.861	5.9362	4.3255	5.26	5.6795	3.6264	4.7361	6.3196	5.6857	4.2906	7.3234	5.5229	6.6467	4.3427	4.7576	6.3916	4.292	7.3937	5.6427	5.7167	4.6005	6.0325	5.2776	6.6168	5.4232	7.3238	6.7795	6.2746	4.8753	4.5229	7.2728	5.9071	7.8688	7.2634	6.0734	3.4515	6.6882	5.6041
PF3D7_1305700.mrna1_1	PF3D7_1305700.mrna1_1;59	59	6.2837	5.6574	4.6565	5.5702	0.5656	4.5116	5.8951	5.7241	4.2032	6.4256	3.0942	6.5022	5.2596	4.3896	4.1185	5.8407	6.2307	4.8723	4.6871	5.4205	6.1999	5.682	6.1104	9.5291	4.9303	4.3568	6.3185	5.0457	5.2909	6.6805	5.8686	4.1001	9.6712	5.009	3.796	4.9117	2.9467	4.8354	6.2852	5.0188	2.4303	4.7533	5.6585	2.7398	5.2449	5.9465	4.5148	5.8237	3.7137	6.2832	4.8694	5.1497	5.1973	6.524	5.0904	5.2619	7.1461	6.2596	6.5294	5.925	4.8875	6.4303	5.4783	6.7831	7.1633	4.8535	2.852	5.3487	4.5613	5.3625	3.3964	6.8962	6.0832	6.7829	5.2525	6.5089	7.8326	5.7824	7.0441	7.7854	4.9378	1.7137	5.9255	4.4363
PF3D7_1306200.mrna1_1	PF3D7_1306200.mrna1_1;66	66	6.9831	5.4696	4.8197	6.9649	4.2327	5.3512	4.7065	3.8679	4.2426	7.7498	10.2695	6.5504	5.3621	3.0072	5.5314	5.1355	5.0413	5.2373	5.6106	5.8263	7.1566	4.464	6.0942	8.5326	5.9609	7.4424	5.5078	5.8657	6.0605	8.0104	6.7812	4.4614	8.0837	6.3731	7.8518	5.0215	6.0706	5.3816	5.5907	3.272	5.3154	5.9989	5.7913	4.3103	6.0807	6.1908	6.5558	5.0764	5.233	6.556	6.0074	5.5192	7.1608	5.9472	5.1048	4.3653	5.7115	6.8502	7.4277	7.4157	5.6014	7.7488	7.9121	6.0248	3.8084	6.367	6.0235	5.811	5.1783	6.5429	5.1763	6.5427	8.6871	8.3756	6.9388	7.4324	8.7382	7.0587	7.6229	5.0418	7.3703	6.69	6.1502	6.3928
PF3D7_1306200.mrna1_1	PF3D7_1306200.mrna1_1;67	67	6.9592	4.6381	5.9937	7.9796	4.8807	5.1301	5.366	4.7829	4.8875	7.6219	11.0742	6.993	7.594	5.3316	5.195	6.0027	5.1457	5.8048	5.0072	5.6596	6.111	5.1387	5.5364	9.0078	5.8017	7.9274	6.9178	5.7173	6.6291	7.891	7.0922	5.7068	8.0778	6.8858	7.7492	5.878	5.848	5.7576	5.1977	4.1522	5.2288	6.7197	5.7816	5.2445	6.434	5.9208	5.7192	8.7299	4.9542	7.9111	6.6618	6.3343	7.3846	6.3325	4.8243	3.7312	6.0819	7.6585	7.3339	5.0272	5.7076	6.3891	8.6132	5.978	6.2046	6.2441	7.6163	5.314	4.3971	7.2688	6.6635	7.6434	9.0424	8.4507	6.8506	7.2758	8.8552	8.5477	8.0263	7.3275	7.1728	8.1367	6.5532	5.2479
PF3D7_1306200.mrna1_1	PF3D7_1306200.mrna1_1;68	68	6.8301	5.2559	4.848	6.9095	3.8104	6.3309	5.0103	4.9359	4.5441	7.519	10.0569	6.0544	5.4131	5.7732	5.1679	5.4138	5.5113	5.2544	4.6887	5.6499	7.1502	5.1069	5.2491	7.7491	6.1295	6.3498	5.2376	5.5524	6.3796	7.0922	6.1747	5.0144	7.1066	6.3356	6.097	6.379	5.2361	4.7708	5.0622	4.0917	4.9814	7.4404	5.3547	5.4189	6.1761	6.4175	6.8852	5.153	3.8895	7.6576	5.4941	5.0678	6.9465	5.7679	5.3512	5.6407	5.9411	7.148	6.0629	4.8369	6.1817	6.5662	6.726	6.062	4.9231	5.634	5.4182	4.1077	5.5138	7.9563	6.1377	7.2277	8.4435	7.2596	6.7865	7.2339	8.3879	6.7835	7.7448	7.18	6.1731	5.392	6.4837	6.7359
PF3D7_1306200.mrna1_1	PF3D7_1306200.mrna1_1;69	69	7.2024	5.8412	5.7803	7.9887	4.4383	5.5059	5.5292	4.991	4.6639	7.7912	10.4782	7.142	7.2331	5.7876	6.0343	5.005	5.5333	5.8321	6.0016	6.0152	7.1012	5.4627	5.1671	8.6254	6.4811	6.2248	5.1906	6.1819	6.6302	7.239	6.6392	3.5084	7.5458	7.6117	6.8918	5.8795	5.1367	6.4888	5.0691	5.4182	3.756	7.6081	5.5919	5.9423	6.3082	6.7047	5.7565	5.6843	4.5198	6.4832	5.8868	6.689	7.0406	6.5195	5.8207	5.9669	6.1906	8.1059	6.456	5.3107	3.3618	7.3238	8.5678	6.3243	4.9991	6.4504	6.8749	5.3291	5.5078	7.3817	6.4838	7.4177	8.822	7.8955	6.3853	7.4242	8.4375	8.3954	8.0142	6.1719	6.9684	8.0435	7.1701	6.6178
PF3D7_1306200.mrna1_1	PF3D7_1306200.mrna1_1;70	70	7.1641	5.6064	6.0775	8.3486	4.5546	5.5049	6.2748	5.464	5.9486	8.2289	10.5974	10.4473	7.7171	4.6029	6.0239	6.144	6.1318	7.1148	5.5883	6.3382	6.9871	5.811	6.0674	7.4488	7.0681	6.3952	5.9727	5.7858	5.8607	7.2981	7.1223	5.2296	6.6903	7.0622	5.7331	5.6144	5.8032	6.2263	6.7251	3.441	4.437	7.8283	6.353	5.4145	6.6843	5.4705	5.934	6.8048	4.6479	8.0366	5.6334	6.4796	6.8153	7.4966	7.4973	4.6542	6.0325	6.6067	7.1599	5.6212	6.4131	8.0272	9.5423	6.0352	5.5931	6.0354	7.6129	5.9495	6.5278	7.9773	6.378	7.2695	7.8731	7.5546	6.5705	6.8567	8.7592	8.2679	7.9909	4.9288	5.5789	8.0832	6.3082	7.2475
PF3D7_1306200.mrna1_1	PF3D7_1306200.mrna1_1;71	71	8.3094	6.0772	5.4777	9.7598	4.696	6.4765	5.7586	4.9074	5.1898	8.9677	10.7629	6.8005	8.662	6.1661	6.1607	6.0626	6.2242	6.6786	5.4806	6.2001	7.676	5.6747	5.8374	8.0383	6.3554	7.0502	6.7961	6.0804	6.3618	7.5257	7.078	6.0083	7.1798	6.9711	6.2836	7.7289	6.1313	6.4286	7.4187	2.5993	5.383	8.2979	7.0354	5.7716	8.0151	6.8627	7.0205	6.3999	5.8066	9.0758	5.7944	7.1604	7.1691	7.5471	6.1532	4.8405	7.2162	7.1367	6.0217	6.2941	4.8575	8.1566	10.1904	5.9312	5.879	6.2623	8.7882	5.4273	6.3551	8.0398	6.2124	8.0037	8.7985	6.7107	6.9042	6.9966	9.8026	10.0462	8.3127	5.4195	6.4952	8.8648	7.5862	7.6716
PF3D7_1306200.mrna1_1	PF3D7_1306200.mrna1_1;72	72	8.2292	6.1502	4.9937	8.1443	4.2555	7.0823	4.6433	6.5826	5.2032	8.5494	9.939	6.0034	7.3338	5.9369	6.7114	5.3143	6.6177	6.3136	5.988	6.3937	7.1544	7.1538	6.1344	7.746	5.8202	6.0038	6.0411	4.7301	6.0787	7.6095	7.0961	5.1595	6.749	6.7569	6.3397	6.3158	7.5674	5.4005	5.6929	4.594	5.5817	8.833	7.0521	6.9954	6.4822	6.0961	7.3303	6.5207	5.0325	10.4829	6.0538	6.8175	7.2307	6.6977	6.5143	4.6241	7.0508	7.4399	5.7745	6.3632	5.2242	6.8658	9.5269	5.7282	7.2317	6.1863	8.5491	6.2602	5.328	8.7553	6.0466	8.2828	8.5536	7.279	6.5996	7.4979	9.0691	9.2737	9.0251	8.2282	6.8716	8.5256	7.6676	6.6805
PF3D7_1306200.mrna1_1	PF3D7_1306200.mrna1_1;73	73	8.0994	6.0781	6.1701	8.445	5.1735	5.9446	6.2213	5.963	5.3782	8.6788	10.0234	5.6789	8.7507	6.1081	6.2909	5.269	6.4386	6.6007	4.6433	7.3726	6.931	4.9928	6.2737	8.3562	6.2504	6.1318	7.3813	4.5478	6.7904	7.573	7.5752	6.1016	7.7085	6.8188	6.3891	7.033	7.8335	7.0519	5.2513	4.7761	4.3001	9.5964	5.9208	4.4738	7.5436	6.7287	7.5947	6.8855	4.5014	10.3743	6.7931	7.5433	7.6212	7.5125	5.9458	4.9616	7.822	7.9273	5.5148	6.4911	5.4232	7.3734	9.7893	5.7035	6.4856	6.3138	9.3951	6.2157	7.4738	8.3547	5.1268	8.5245	8.9534	7.3426	6.7481	6.6459	8.9172	10.0956	8.4221	7.8972	7.001	9.1152	7.5203	6.4933
PF3D7_1306200.mrna1_1	PF3D7_1306200.mrna1_1;74	74	8.0803	6.3716	5.4799	8.962	4.814	6.7752	5.79	6.5703	5.9134	8.5624	11.2309	6.2937	7.7034	5.511	7.2825	5.8432	7.0923	5.8171	6.4011	7.9504	7.358	5.3245	5.9076	7.3954	6.1735	6.3731	5.854	5.3316	7.2836	8.0327	7.3589	4.0849	7.866	6.8857	6.7714	6.9953	7.4604	6.4258	6.6318	5.4333	4.839	9.0688	5.9914	5.9103	6.5868	6.7577	7.3331	7.7002	5.4433	9.769	5.8965	6.8758	7.1678	5.3154	6.5136	5.922	7.6965	8.344	6.1179	6.4837	6.1225	7.83	8.8355	5.903	5.6536	7.0977	9.0127	5.8637	6.1131	8.3049	6.0753	8.5649	9.1381	7.1797	7.2009	7.1748	9.0531	8.6536	8.3156	7.3385	6.8715	8.5917	7.152	6.3763
PF3D7_1306200.mrna1_1	PF3D7_1306200.mrna1_1;75	75	8.6548	7.0556	5.9307	8.3647	5.3416	6.3087	6.4786	7.2873	5.8485	9.0376	12.3003	7.5076	8.6367	6.1783	5.9033	5.4864	6.8371	7.3229	5.6505	7.7233	6.7452	7.3191	6.9828	6.7663	5.5786	7.0151	7.2265	5.0682	7.4234	7.2924	7.1882	6.8753	6.2201	5.9812	6.9538	7.2064	7.5369	5.3338	6.5598	5.4138	7.3629	8.5518	6.4338	6.5783	8.0653	6.6047	6.5076	7.8691	5.4535	7.6984	6.2344	7.2302	7.5279	7.7923	5.9062	5.3089	9.3529	6.9111	5.8357	7.0065	5.4323	7.896	8.7776	6.295	7.3478	7.3397	9.2793	6.4316	6.5592	7.9554	6.5132	9.2853	7.6887	6.0121	8.0938	6.6515	8.8576	8.0045	7.359	7.7785	6.935	8.8794	8.2435	7.9318
PF3D7_1306200.mrna1_1	PF3D7_1306200.mrna1_1;76	76	8.935	6.0155	6.0695	9.2145	5.5323	5.8765	5.8557	7.2152	5.3743	8.94	10.0177	7.7056	6.6346	5.5829	6.4801	6.3689	7.7785	7.8462	5.3995	5.8329	8.1234	5.0522	6.8471	6.1663	6.8744	7.8204	7.1107	5.9205	6.8561	8.0715	7.3402	6.4058	6.5587	7.0951	6.807	7.2462	6.5659	5.9038	6.4039	4.8125	7.0028	7.3087	6.9727	5.14	8.0499	7.0054	7.0137	5.9035	4.1293	6.1371	4.8895	7.6169	7.5473	6.8889	6.419	5.8696	7.944	6.2954	6.5318	7.8429	5.8809	8.7169	7.677	6.1233	5.6398	6.2122	8.4454	7.2084	6.1942	8.1928	5.8189	8.0562	7.9526	5.8701	8.0892	6.3221	9.6406	8.1538	6.9123	6.7811	6.9404	9.1305	8.0563	8.0788
PF3D7_1306200.mrna1_1	PF3D7_1306200.mrna1_1;77	77	9.3095	6.189	5.5653	7.1719	6.0557	6.0204	6.935	8.3282	6.6302	9.5268	10.252	7.7193	5.805	6.4109	5.6326	6.6175	7.8673	7.5432	5.746	7.452	7.1813	6.9681	5.1346	5.6868	6.2922	7.8989	5.441	4.9293	7.5673	7.7323	7.8632	5.6058	5.073	5.7525	7.4258	5.4172	6.4933	6.2946	6.8836	4.4764	8.6425	4.04	6.4515	4.591	8.5031	7.1061	7.7928	6.4271	5.6865	6.7233	5.1926	6.3237	6.6792	6.817	6.2887	6.6939	6.3198	7.0988	6.0184	6.1536	5.9371	7.9167	7.6538	5.6859	6.3811	6.9741	7.9635	5.9272	6.0128	8.3326	6.9424	8.0731	7.9165	6.1701	7.1196	6.115	9.0226	7.0367	7.0375	7.5102	7.2312	8.4387	7.1826	8.2008
PF3D7_1306200.mrna1_1	PF3D7_1306200.mrna1_1;78	78	8.568	6.2453	6.2931	7.0842	5.896	5.6091	5.7131	4.5934	5.5329	9.4757	10.4453	6.8491	6.2155	4.9378	6.3846	6.6883	5.8912	4.7225	6.3261	6.3653	6.8534	5.504	4.854	6.0128	6.2587	6.6017	5.466	5.8629	7.6495	7.0582	6.8955	4.238	6.4358	5.2494	5.8263	4.8001	6.0856	5.2346	6.4045	4.3757	8.1854	5.1202	5.0219	5.8455	8.3925	7.8714	6.363	6.1291	5.0764	5.5928	5.931	6.527	4.5211	7.0367	5.0281	5.4168	7.2204	6.5157	6.8171	3.8186	5.8946	7.5117	8.6044	4.8787	4.5832	9.3237	5.9205	6.2265	5.7623	7.9399	5.4938	8.2873	7.5923	7.2289	5.1043	6.907	8.9378	6.9561	6.811	7.7603	8.5823	6.1445	8.1186	7.7381
PF3D7_1306200.mrna1_1	PF3D7_1306200.mrna1_1;79	79	8.4282	7.0298	6.4728	6.2988	5.4594	5.9076	6.1223	6.1309	6.4148	8.3609000000000009	6.9998	6.9287	6.0725	6.7428	5.527	6.4239	5.8022	6.1037	6.3361	7.2249	7.3078	7.724	5.8367000000000004	5.6946	6.1418	6.669	5.8982	6.4769	7.2721	7.8325	7.5508	5.1775	6.4624	6.3214	5.3016	6.1154	5.8432	5.4363	8.8087	5.0369	8.1183	6.1687	7.2547	6.5547	7.3278	7.2291	6.4305	8.8052	5.5981	5.8475	6.4955	5.7541	9.3016	7.2169	6.09	5.6946	5.7035	6.2317	6.8902	6.2538	10.5941	7.2116	7.5942	5.8455	5.797	8.8476	5.5747	6.8101	6.676	5.384	7.1857	7.4482	7.0346	6.7939	6.8759	10.5006	7.662	7.6588	6.6789	6.4244	9.3187	5.6545	7.1117	6.7184
PF3D7_1306200.mrna1_1	PF3D7_1306200.mrna1_1;80	80	8.456	5.6823	6.0659	5.8627	5.3219	5.0255	7.2891	6.767	6.7522	8.6851	6.0437	6.6635	6.4817	5.6453	5.8432	6.1027	6.5177	6.8126	4.9107	8.2612	7.6705	6.6128	6.7605	7.2681	6.5859	6.2598	5.6194	5.2813	7.9189	7.4429	7.5192	6.6172	7.104	6.9972	6.7669	6.4288	5.2634	5.6179	6.7531	4.7065	8.7677	5.9465	7.5809	9.2849	8.4566	4.9355	6.0175	6.5569	5.4456	7.5766	6.4543	6.235	5.4754	6.9309	5.9208	5.2141	5.7798	6.7389	7.205	7.1342	13.1442	7.3273	7.1109	6.6436	6.4143	9.7736	6.2733	6.5458	5.7366	5.2776	5.3913	6.1481	6.7474	7.1719	7.0176	12.1817	7.691	6.76	6.839	6.7769	9.3845	6.6112	6.7343	6.1171
PF3D7_1306200.mrna1_1	PF3D7_1306200.mrna1_1;81	81	7.4584	5.8694	6.3207	5.5198	4.4276	5.8577	6.0985	6.5209	6.0483	7.2186	6.5054	10.9393	6.4063	7.0793	4.852	5.8765	6.6343	6.5279	5.9366	9.1694	6.643	6.4886	6.1621	8.1221	6.6382	6.1633	5.0947	5.98	9.7648	7.5297	6.8176	5.812	7.5576	7.2689	5.9873	6.1938	6.1884	4.3334	5.7761	4.925	7.438	6.3297	6.4683	6.5501	6.4967	5.9921	5.588	5.9205	5.7764	6.8432	6.4514	6.193	6.0572	7.9207	5.9878	5.851	5.3861	5.8557	5.9889	6.4624	7.5018	7.0398	6.4101	6.4426	6.4619	7.9513	6.3964	5.7552	7.8963	4.7312	5.6132	5.7024	5.4845	6.5515	6.7159	7.0946	7.278	6.1459	6.8541	7.0357	7.8818	5.5598	6.035	8.0537
PF3D7_1306300.mrna1_1	PF3D7_1306300.mrna1_1;70	70	7.8607	4.8699	5.8076	5.2456	3.98	8.5263	6.0961	7.3353	3.0892	7.8737	5.6094	5.8336	5.3082	3.9088	8.8914	5.6221	6.9272	4.5385	3.9392	5.1264	6.6592	4.347	3.942	6.1315	8.2203	3.8369	8.0443	4.6859	5.4296	5.8227	5.9844	3.9486	6.4489	8.56	4.3067	6.4243	4.6753	4.8802	5.7274	5.0228	3.7939	3.9964	5.3089	5.1297	6.8924	7.315	6.5677	5.4825	3.126	5.5753	5.0268	6.2211	6.1621	6.1673	8.3921	7.4579	4.9453	5.0909	5.4053	5.2994	5.5527	6.5295	6.5379	4.5198	5.859	5.3639	5.5558	5.0197	4.1194	7.5751	6.615	4.4854	6.7653	7.0769	5.9605	3.904	7.7118	5.4002	6.5048	6.0518	5.6182	4.0652	4.9288	5.6628
PF3D7_1306300.mrna1_1	PF3D7_1306300.mrna1_1;71	71	6.017	5.0639	5.8878	5.243	4.6106	7.4396	4.9444	5.1404	1.4751	7.0296	4.1102	5.2642	5.2694	1.9069	7.6549	4.985	5.3572	4.61	4.5644	5.9695	5.0631	5.0553	4.8851	5.6439	5.465	3.8094	6.4837	3.9745	4.9453	6.0045	5.5604	2.3813	6.0845	5.4063	3.857	5.6188	3.6882	2.9982	5.3677	3.3757	4.3226	4.2479	5.1144	4.1489	4.4363	4.2795	6.0512	4.025	4.0479	3.841	4.6775	4.9649	4.1827	4.7164	5.2532	3.3743	4.9882	4.2743	5.9281	5.5043	4.2157	5.7046	6.2653	6.0742	4.5632	4.0152	3.4816	4.4449	4.017	6.6104	5.2627	5.0201	5.903	5.1973	3.9937	4.3944	6.5435	4.9453	6.8014	5.6144	4.7148	1.6599	5.2141	4.742
PF3D7_1306300.mrna1_1	PF3D7_1306300.mrna1_1;72	72	6.7549	4.0695	5.7916	5.121	4.1481	7.4533	3.7949	4.85	0.84	7.0946	4.4189	4.3625	4.3082	3.0721	7.8913	3.903	3.7071	4.5874	4.9495	4.5441	7.8871	4.272	4.2994	5.9081	4.7708	2.3978	2.4699	4.9741	4.9828	6.3884	4.845	2.9745	5.4938	5.2679	4.9575	3.1763	3.278	4.7371	5.1926	3.4289	5.3889	3.3505	4.3583	4.5922	5.8151	5.0466	5.5125	4.0514	4.5644	5.3377	4.9155	4.067	4.0277	3.696	5.3082	5.2215	4.1985	5.6536	4.9074	4.511	4.5021	5.0613	6.8307	3.366	4.5862	5.2407	3.858	4.5753	5.4152	4.9112	4.4476	5.394	6.2636	6.1944	4.8644	4.7708	6.3158	6.0815	6.0459	4.2728	3.9288	2.8777	5.1173	5.5404
PF3D7_1306300.mrna1_1	PF3D7_1306300.mrna1_1;73	73	6.3516	5.5786	4.4692	5.1018	5.0841	7.4232	5.4819	3.862	3.4931	6.363	5.0492	3.0144	4.8384	2.7442	7.8805	4.9179	5.479	4.5892	4.116	5.5444	5.5945	3.8258	4.5286	4.2319	3.5632	4.7274	3.5509	4.1424	3.9212	5.7764	5.5668	3.797	3.3964	5.3995	4.7671	2.8115	3.5644	4.7268	5.854	2.7398	2.6159	2.269	4.7093	3.8639	4.7511	4.7027	4.3384	3.9514	0.263	8.4088	4.557	4.2311	4.585	5.1039	5.6653	4.6473	4.3484	4.7082	5.876	5.0365	4.5759	4.4236	5.4135	4.0934	3.9307	5.054	4.0807	5.8263	4.6848	5.3498	4.8237	5.546	4.969	4.7918	5.4168	4.8977	6.0792	4.4679	5.4941	5.14	5.191	4.5129	4.4841	5.3604
PF3D7_1306300.mrna1_1	PF3D7_1306300.mrna1_1;74	74	6.2657	5.0237	4.7115	5.5119	4.6153	3.9336	5.6879	4.7735	5.0241	5.4269	4.1906	2.0321	4.3016	2.7866	5.6398	5.975	5.1843	4.797	3.8329	3.8758	5.8135	5.1898	4.4222	4.8304	5.408	3.729	4.6023	5.8347	5.292	5.4091	5.1069	4.1375	5.2824	5.8354	4.1538	4.1135	5.0635	5.0751	5.0157	3.6848	3.5934	3.7645	4.2668	5.1506	5.6511	4.8104	4.7639	4.9764	4.3625	3.8032	5.649	4.2133	4.9293	5.5376	4.3757	3.855	4.2957	6.223	5.4754	5.769	4.62	5.8037	6.8998	5.1342	4.384	5.5699	3.8953	5.2836	5.4744	5.0352	4.1489	4.3291	6.5567	4.9556	5.522	5.5789	6.3052	5.921	6.2538	5	4.8649	4.2957	5.332	6.7594
PF3D7_1306300.mrna1_1	PF3D7_1306300.mrna1_1;75	75	6.0944	5.3345	4.9397	4.3462	3.9616	7.2156	4.8094	4.5583	4.4155	5.99	4.7301	2.9088	4.437	3.8885	5.9625	4.8605	5.8858	4.5741	4.742	4.6212	5.0849	4.1985	4.5192	3.144	5.6441	4.7355	5.0764	4.9174	5.6279	5.9757	5.157	4.903	3.858	5.9912	4.5699	2.6276	2.8953	5.5509	5.3038	4.0108	5.739	4.4828	5.292	5.1695	4.8485	4.1651	4.8309	5.0768	5.6005	4.5242000000000004	5.4046	5.2456	3.366	5.1759	5.6631	2.4542	4.3031	5.2735	5.7285	5.7905	4.025	6.1258	6.2926	5.8485	3.86	5.7931	5.2765	5.0343	4.9388	5.0747	3.7803	4.9505	5.911	5.2369	6.5937	5.9764	6.0121	5.1276	5.503	5.839	3.6993	3.3089	5.2396	6.0661
PF3D7_1306300.mrna1_1	PF3D7_1306300.mrna1_1;76	76	5.7431	5.0175	4.9791	4.9246	1.9523	4.0841	5.8301	4.3448	3.8904	4.7618	4.985	4.1755	5.306	3.2126	5.4029	5.3009	4.8773	4.765	5.5141	4.7761	5.5043	4.8585	5.3736	5.2544	5.2517	4.6253	5.2847	5.1711	5.4696	4.9741	5.5732	3.7592	5.3971	5.1747	5.4812	3.4182	3.2157	5.5892	6.1613	4.3096	5.1173	4.3001	4.382	4.359	3.4436	4.3639	5.1795	5.3391	5.5333	4.9959	5.9281	3.9579	3.9203	5.3892	4.756	4.2994	4.6124	4.5564	5.917	4.9369	5.3792	4.649	4.851	4.6206	4.9141	4.8963	5.0045	5.1965	6.8088	5.0435	4.7861	4.5254	6.0813	5.0117	5.4578	4.9045	5.8839	5.5577	5.1767	4.7708	4.228	4.3434	4.7798	6.3354
PF3D7_1306300.mrna1_1	PF3D7_1306300.mrna1_1;77	77	7.4873	5.3445	5.6241	4.6206	3.406	5.0201	5.0264	5.223	4.3001	3.1667	4.5868	4.7729	5.746	0	3.8207	5.0661	4.9217	4.2795	5.7153	4.2227	5.5518	3.7115	6.8481	4.9896	5.5607	4.251	5.3837	3.1938	5.0768	5.3377	4.8585	5.557	4.3377	6.0757	4.9658	5.0985	3.839	4.4738	5.8622	4.4168	4.8669	4.9155	5.2292	4.0179	5.6311	3.6576	4.7661	5.2059	5.5817	2.5135	5.615	4.6605	3.5286	5.7434	4.8924	4.5385	3.7225	5.7358	5.8644	4.9672	5.6505	5.7988	5.4499	5.354	5.1218	5.0405	4.6206	6.0488	4.4822	4.7219	5.0544	5.1326	6.2205	6.0061	5.6665	7.1605	6.2494	5.3764	5.4637	5.2334	5.6594	4.1077	6.3639	4.8068
PF3D7_1306300.mrna1_1	PF3D7_1306300.mrna1_1;78	78	5.251	6.4239	4.7871	4.9193	3.969	3.8924	5.288	3.3882	3.1779	5.4043	6.614	4.516	5.6885	2.9579	6.0633	4.7458	5.1218	5.1743	4.3992000000000004	3.2884	5.373	5.6011	5.8892	5.2612	5.4239	3.4712	3.5934	3.8992	4.915	5.3544	5.251	4.729	4.6088	4.5342	5.4611	4.3176	4.5668	4.1882	5.8497	5.4087	4.5217	2.9505	5.4822	5.1309	4.4323	3.8738	4.7393	6.5767	5.739	4.9146	5.7973	5.5487	4.0426	5.9062	5.3448	3.5934	4.841	4.5078	5.9507	4.7409	6.4835	5.3431	5.142	4.5148	4.706	5.6476	3.9864	4.384	6.2382	5.6138	4.6311	4.7787	5.4558	5.2536	5.7692	5.3438	5.8726	6.7707	5.9284	4.1135	5.6511	5.0665	3.1127	5.1404
PF3D7_1306300.mrna1_1	PF3D7_1306300.mrna1_1;79	79	5.9177	5.7949	4.6479	4.8836	4.5886	4.86	6.1789	4.9355	2.6229	5.9919	4.2434	4.8309	5.8694	2.4828	4.4568	4.7038	5.4803	5.013	5.6502	3.0444	5.5392	4.5564	5.0566	5.667	5.5708	3.9991	4.9241	5.1301	4.9083	6.3588	5.0925	4.6882	5.8907	6.3802	5.5771	5.3519	4.7186	3.225	6.1865	4.8074	6.1039	4.5765	4.5435	4.4976	5.0426	4.4443	4.7861	5.709	5.3161	4.6927	5.0041	5.7076	1.5656	4.8125	4.8248	4.3111	5.3338	5.6651	5.4158	5.6073	4.5503	5.8309	5.4185	3.5826	3.8639	5.2847	3.3334	5.2832	4.2972	4.101	3.8156	4.5279	5.7342	4.8405	5.2498	4.5699	6.2443	4.9463	5.3132	5.9919	4.1635	4.8314	5.4175	3.9439
PF3D7_1306300.mrna1_1	PF3D7_1306300.mrna1_1;80	80	5.8004	5.0704	3.6993	2.9819	2.3757	3.8934	5.5423	3.7527	4.464	4.9227	5.8084	4.2418	4.3785	2.7592	4.7049	5.0712	4.7355	1.9298	4.7004	4.5874	3.6893	3.4396	3.9773	4.9837	4.6525	3.98	3.2403	5.1759	5.0303	4.0721	4.7131	3.1127	5.3031	4.6656	4.7687	3.8186	4.8963	4.749	3.9383	3.8379	4.9035	4.3341	4.6147	2.5898	4.3978	3.2479	4.4828	4.9126	4.9284	4.126	4.1819	4.8171	2.4463	4.6082	4.9449	2.067	3.6323	5.1522	5.2083	4.969	3.9165	4.3205	2.2869	4.5957	4.4189	5.0334	3.2157	3.5521	3.3964	4.9026	2.3896	5.2399	4.1715	3.6893	4.4396	5.2114	5.9052	5.6363	5.7658	3.3937	5.0665	4.2645	5.0993	3.1243
PF3D7_1306300.mrna1_1	PF3D7_1306300.mrna1_1;81	81	5.4253	5.5549	4.1691	4.6421	4.373	3.6702	6.0819	3.943	1.4751	5.1404	5.254	4.4449	5.5279	1.6135	3.9117	5.7926	5.1526	3.4906	3.7366	4.4148	4.8753	4.8972	5.2098	5.3216	4.7398	4.2418	4.8866	3.8649	5.0968	5.0076	5.6334	3.3219	4.3937	4.6966	4.9878	3.6769	2.5874	5.0479	5.8597	3.1027	5.0286	4.7219	5.3656	5.246	2.9486	4.3834	4.7219	4.5236	5.3143	5.0277	4.7197	4.7393	3.5717	5.4922	4.4363	4.3306	4.4931	5.2456	5.712	4.1018	5.4647	5.5049	5.8288	4.5874	4.9227	4.3313	3.7708	4.7798	5.3277	5.2133	3.8904	4.7761	4.6513	5.5043	5.8122	4.6369	5.9925	5.3445	4.797	5.09	3.7793	4.497	4.079	4.9533
PF3D7_1306300.mrna1_1	PF3D7_1306300.mrna1_1;82	82	6.2987	4.6542	5.1094	5.0514	2.5059	4.1546	5.2464	4.7538	2.3674	6.6679	5.7908	2.844	4.3854	0.2869	2.7527	5.2563	4.6949	4.3009	2.4087	5.157	4.1152	4.0815	5.5292	5.1102	3.7126	3.9533	4.4236	4.7871	5.0618	5.3245	4.8684	1.6276	4.4094	5.9637	5.1615	3.8972	5.3122	3.8768	5.4835	3.842	4.6135	4.5348	3.3576	3.3103	5.0241	4.4376	3.6781	5.2559	4.6011	4.384	4.5392	5.0409	4.7263	4.9616	5.2694	4.4548	4.9968	4.6165	5.673	3.8146	5.0343	5.2203	4.7719	3.4128	5.2426	4.7104	3.9718	4.5638	4.8304	4.2373	4.1094	4.8089	5.3434	5.1989	6.3478	5.2604	5.3526	4.9509	5.8094	5.1094	4.6299	2.9126	4.9995	4.7692
PF3D7_1306300.mrna1_1	PF3D7_1306300.mrna1_1;83	83	5.7706	5.1707	5.2828	4.862	3.1144	3.5373	5.1542	2.9523	2.0738	4.7452	5.7988	3.5595	1.8718	2.2449	4.9001	5.0255	4.6479	2.6599	1.0144	2.6159	4.3045	4.8629	5.4111	5.671	4.7981	3.8197	4.3226	2.1077	5.025	4.985	5.2207	4.9869	4.5497	4.3757	4.2133	3.7344	3.1554	5.0811	4.8374	4.2972	3.942	4.1643	4.9547	4.3702	3.6496	4.4243	3.9439	4.4039	4.1898	4.4575	4.4995	5.0747	4.0339	5.3484	4.1465	4.3212	5.0879	5.8575	4.5398	5.3085	5.0492	5.7085	4.3001	4.4162	4.9828	5.3865	3.5084	5.6784	4.5348	5.3494	2.903	5.4575	4.7225	5.7276	5.2468	5.6103	5.9352	4.5765	5.7474	4.7692	4.1659	4.1285	4.8197	4.5674
PF3D7_1306300.mrna1_1	PF3D7_1306300.mrna1_1;84	84	5.3416	3.9079	4.4718	3.6826	1.6135	4.3313	5.1052	4.3477	2.669	6.1713	4.0522	3.079	4.8875	1.189	3.9279	4.7819	3.7431	3.6147	3.3205	3.8943	4.4135	2.9616	4.0126	2.7527	5.0184	3.8043	2.269	4.4189	5.5311	4.6871	5.4506	3.2795	5.3132	4.4376	5.0514	3.4087	3.5753	4.3785	4.2087	2.9146	4.3944	4.6029	4.2265	3.1243	3.7856	4.1659	4.079	5.0483	3.9709	4.1699	5.121	3.6229	4.8268	4.4731	4.0993	3.8826	5.2227	4.0917	4.7131	4.5148	4.7192	5.3916	4.8914	4.8753	4.4951	5.5702	4.5686	3.8953	4.2449	3.2016	3.2957	4.5033	3.6404	5.7393	4.9869	5.0811	4.9686	5.2649	5.6843	4.3875	4.2227	1.8359	5.1843	3.5546
PF3D7_1306300.mrna1_1	PF3D7_1306300.mrna1_1;85	85	5.1631	5.3796	4.406	4.9973	2.2987	4.4515	4.7501	4.144	3.5729	5.4182	4.4046	4.1803	5.114	3.1177	1.5753	3.7485	5.3544	4.7268	4.9406	3.9383	5.6559	3.3882	4.5638	3.6241	5.3255	2.4276	3.5185	4.1977	5.3716	5.8634	5.1546	2.9928	4.8545	4.7371	4.6177	3.1554	3.2824	4.5934	4.1875	3.9288	4.0635	3.9754	4.3427	2.3533	3.8268	4.6129	5.106	7.0366	3.6519	4.7452	4.7236	3.5945	4.5148	5.3775	4.0678	3.61	4.8115	4.1755	5.1703	5.1077	5.2544	5.0721	3.8207	4.0241	4.4627	5.2898	3.9326	5.5033	4.7808	3.7623	3.4944	4.2464	5.9509	4.8445	5.3999	4.8395	5.6685	5.0811	5.0483	5.2596	3.859	3.3757	4.6753	4.3413
PF3D7_1307700.mrna1_1	PF3D7_1307700.mrna1_1;562	562	11.6646	9.7296	6.2568	8.0302	8.8129	9.0239	9.2001	9.406	9.4109	11.5426	8.2373	9.575	8.0932	9.6818	7.9511	9.1768	10.6473	14.4537	6.7452	11.2773	11.753	10.0144	7.9089	12.8466	7.9291	4.9528	12.8868	7.9876	10.8001	11.5171	12.0241	7.9569	14.4603	8.8963	6.1865	12.9924	7.0783	9.2671	7.5368	9.5848	9.0755	11.0353	8.5705	9.0454	11.0836	7.9591	7.8873	8.9035	4.6392	10.173	8.9786	12.9412	9.723	7.9333	11.9402	6.6054	7.5261	12.4889	9.9392	11.3321	8.3634	9.9045	12.1475	8.6115	9.4621	8.3803	7.2797	10.8498	10.6401	12.2164	7.7429	9.0555	13.0405	10.0864	11.8107	8.372	10.8059	9.5817	9.2485	10.6351	8.5192	8.3057	11.2633	11.6114
PF3D7_1307700.mrna1_1	PF3D7_1307700.mrna1_1;563	563	11.0283	9.2275	6.1961	7.1719	8.3796	8.8115	9.115	9.6731	8.7477	11.3069	6.9549	8.303	6.4933	9.3471	7.9964	9.1979	10.72	13.8815	5.6882	10.6707	11.8753	9.5286	7.6457	13.1204	8.507	5.3526	12.872	7.1813	10.3964	11.5128	11.9376	6.8216	14.4855	9.6939	5.739	13.3574	7.6745	9.3612	8.1609	9.0261	9.3271	10.636	9.0506	9.1489	10.4353	7.704	7.5961	8.487	4.9754	9.7068	9.2506	12.0098	9.088	7.7555	11.4905	4.5741	7.0193	12.1828	9.9004	11.2301	6.1817	9.9862	9.8821	8.4526	8.7903	7.7869	6.543	10.8392	10.3442	11.3807	8.0447	8.7161	13.0504	9.6324	11.1108	6.9017	10.4691	9.8669	10.223	10.2414	8.6774	7.5404	11.4577	11.2914
PF3D7_1307700.mrna1_1	PF3D7_1307700.mrna1_1;564	564	10.7767	9.7388	6.537	8.0617	7.3685	9.3013	8.6858	9.7254	8.6687	11.0989	7.674	9.5955	8.3451	8.495	8.3182	9.0884	10.5516	13.6438	5.5214	10.733	11.8897	10.3921	7.4384	13.0022	8.5508	5.0466	13.1621	7.1432	10.4907	11.5841	12.1022	7.1941	14.5195	9.3831	6.3496	12.7471	7.1043	9.3775	8.4038	9.399	9.5377	11.7961	9.1577	9.3873	10.3452	7.9621	8.3294	9.1183	5.2909	9.41	9.2142	13.0115	9.0518	7.7411	11.595	6.5361	6.0206	11.494	9.689	10.5835	5.7334	9.9236	10.3292	9.0223	9.5736	7.7373	8.8292	10.1442	10.9077	11.5647	7.8114	8.2531	12.3054	11.314	11.0538	6.7343	10.485	10.3653	9.8474	10.6856	8.6997	9.0094	10.7258	11.8641
PF3D7_1307700.mrna1_1	PF3D7_1307700.mrna1_1;565	565	11.1094	9.4147	6.5295	7.299	8.0586	8.8815	8.86	9.193	8.753	11.1374	9.3517	7.1856	6.2994	9.6027	8.0922	8.9715	10.5726	13.246	5.9957	10.7682	11.9673	9.9447	7.9475	12.4625	9.6851	5.7178	13.0197	7.7855	10.5599	11.3186	12.5305	7.8819	14.0776	10.0946	6.4089	12.7964	7.6822	8.9325	9.2991	9.5204	10.3788	9.3614	9.0953	8.3468	10.2083	7.6815	8.1354	10.1069	5.2242	9.5077	7.6857	13.0765	8.1824	7.2006	10.0361	6.6924	7.4315	12.1603	9.8093	10.2815	5.6002	9.7233	10.2969	8.6546	9.035	7.5262	7.4462	10.671	10.7891	9.9182	7.5493	8.6599	13.0574	9.7981	10.36	6.9638	9.8852	8.9554	10.346	10.1674	8.199	8.4817	11.0656	11.3708
PF3D7_1307700.mrna1_1	PF3D7_1307700.mrna1_1;566	566	11.4997	10.3819	7.5443	7.782	9.3482	9.4009	8.8819	9.7401	8.7959	11.7777	10.4879	8.3382	6.883	9.9797	8.4626	8.7347	10.9406	12.5853	7.4902	10.3744	12.4751	10.2291	9.5311	13.0518	9.9981	5.8617	13.4143	8.126	10.1744	11.7694	11.9093	9.8326	14.4176	10.5551	6.6868	13.0061	7.8792	9.1634	10.1343	10.3902	10.931	9.5684	8.5633	8.7511	10.3258	8.0259	9.0236	10.5821	7.2329	10.0585	7.5315	12.2889	8.8862	7.7259	9.562	7.9272	8.0922	12.659	10.0528	8.6158	6.8637	9.9817	10.8261	9.5316	10.003	8.5261	7.7384	11.3997	11.7543	9.776	7.9844	9.3567	13.3376	10.2427	8.3427	7.591	10.2153	9.8061	10.6917	10.9578	8.8817	8.579	11.4846	11.8738
PF3D7_1307700.mrna1_1	PF3D7_1307700.mrna1_1;567	567	11.5575	10.5852	8.1857	8.3457	8.9013	9.4855	8.7407	10.4447	9.375	12.1526	10.2874	8.2167	7.2212	10.3075	8.8618	9.1582	11.2431	12.9556	7.3372	10.4426	12.0386	10.1979	9.1987	13.4643	9.671	6.7718	13.6674	8.3154	10.2698	11.7316	12.4193	8.7283	14.7534	10.6257	6.4136	13.522	8.1222	9.9031	10.9768	10.9772	11.1353	10.3504	8.3766	8.9603	11.144	8.6215	8.7824	11.1759	6.9424	10.3253	8.4362	13.2794	8.8055	7.2641	10.4915	7.9879	8.2262	13.1415	10.1916	8.4753	6.7419	10.1923	11.2891	9.9338	10.7989	8.9561	8.5075	11.3864	11.3587	10.6846	8.7156	9.9367	13.9565	10.4516	8.4755	8.2866	10.9999	10.7332	11.5108	11.6142	9.5583	9.0882	11.9396	12.3756
PF3D7_1307700.mrna1_1	PF3D7_1307700.mrna1_1;568	568	11.3191	10.5753	7.9551	7.979	8.478	9.8438	8.8899	10.2674	8.9476	11.7312	10.2048	9.2393	7.4227	9.5552	9.5266	8.6218	10.9303	12.5388	7.4942	10.2342	12.0481	10.2713	8.4012	13.1664	11.3285	6.4326	13.925	7.3626	10.1633	12.112	11.4977	8.709	14.6757	11.1012	6.6053	13.406	8.6013	9.7167	9.4538	10.393	11.0097	10.025	8.4186	8.652	10.6578	8.9063	8.8022	10.5948	6.201	10.2888	7.1195	11.4471	9.2573	7.6492000000000004	9.5373	8.302	7.0662	12.4377	9.7755	8.3582	6.0934	9.9604	10.8862	9.3917	9.5358	8.8867	8.5172	11.4054	11.3502	9.948	8.7835	8.1355	12.9658	10.1368	8.5724	7.6578	10.7794	10.5358	10.0983	10.5176	8.824	9.1607	11.5648	11.8613
PF3D7_1307700.mrna1_1	PF3D7_1307700.mrna1_1;569	569	11.4151	10.3824	8.0867	9.927	10.4019	10.6863	13.3138	9.3084	10.7791	11.4066	10.5758	9.4097	9.3786	10.6691	10.7853	14.3304	9.8674	12.2181	7.5454	12.9208	11.8655	10.0086	9.0539	13.5182	11.7693	9.7501	13.6463	8.203	12.8094	12.0302	11.1907	8.5727	14.8425	12.2082	9.082	13.1667	12.4153	9.6186	9.8481	10.5025	10.2846	11.0164	11.3539	9.3287	10.7572	10.4505	8.9934	9.4641	6.5116	9.4676	7.6525	13.5335	11.6145	9.0958	8.5742	11.0438	6.2079	11.7191	7.4529	8.272	8.6041	10.0664	12.4771	10.6845	10.732	14.1753	8.33	11.6748	9.9612	9.3147	10.1124	7.6881	12.028	9.0361	8.1275	8.7581	10.6442	11.7312	10.8312	11.2433	14.0223	8.7719	11.6919	10.7612
PF3D7_1307900.mrna1_1	PF3D7_1307900.mrna1_1;563	563	10.3341	8.6507	5.8084	6.0221	7.026	8.7324	8.1804	9.6604	7.6408	10.8087	6.1069	7.0627	5.6985	7.4427	7.813	7.1923	10.2232	12.6114	5.3009	8.4326	11.4221	10.2616	6.2519	12.9476	7.134	8.1549	13.2606	7.0685	8.2076	11.1241	10.8359	6.3484	14.3865	7.9881	8.0335	13.061	7.3467	7.5921	7.6715	8.1822	7.6334	8.9471	7.1452	8.3646	10.1985	7.4711	6.7862	7.1658	4.0644	9.3984	6.6753	12.1811	7.6306	7.1941	7.6073	5.2913	7.743	11.6182	9.3649	7.2781	5.025	8.9981	10.4529	8.3714	8.1455	7.973	6.7252	9.9382	9.1287	8.3561	7.2194	8.1744	12.4268	9.1859	7.5909	6.4306	9.9798	9.5531	8.8851	9.3324	8.4115	7.5881	10.6353	9.731
PF3D7_1307900.mrna1_1	PF3D7_1307900.mrna1_1;564	564	10.894	8.9099	5.9131	6.648	7.0568	8.1211	8.0606	8.5719	7.1276	10.7503	5.5847	7.5925	6.5512	7.9513	7.103	6.3102	10.348	12.0011	5.5367	8.4489	11.1763	8.8718	7.5401	12.5406	5.8253	7.2781	12.337	7.055	7.8842	11.1485	11.0532	6.962	14.2147	8.1012	7.4828	12.6023	7.1498	8.6047	7.6605	8.7271	7.6198	8.2066	7.5708	8.1434	10.0223	7.4802	6.4919	8.6976	4.5279	10.4333	7.1045	10.6857	7.0047	7.1473	6.4492	4.5753	5.9903	11.9961	9.3886	7.075	4.9607	9.374	10.0225	7.5066	8.0478	6.9983	6.514	10.1367	9.5992	7.7271	7.2497	8.5921	12.9752	9.6839	7.512	6.2188	10.0737	8.5708	8.6799	9.3621	7.9749	7.4234	10.6198	9.6989
PF3D7_1307900.mrna1_1	PF3D7_1307900.mrna1_1;565	565	10.0897	9.2275	6.7748	5.858	6.724	8.3816	7.7612	8.8204	6.2763	10.5716	6.134	7.4584	4.6736	7.8766	7.3809	7.2923	9.9849	11.3044	6.5581	8.2547	10.9426	9.0825	6.5627	12.5558	7.7996	6.1293	12.1332	7.1457	8.4364	10.7341	10.3553	5.9743	14.2072	8.25	3.7538	11.9991	6.4048	8.4797	8.4751	9.1778	7.8943	8.9751	7.3868	7.8383	9.5836	9.4275	7.2221	8.6712	4.7913	8.9159	7.1816	12.3757	6.4468	6.8475	6.4975	10.4413	5.1767	10.7507	8.8807	6.3018	5.9129	9.3145	9.6053	7.83	8.3265	7.5674	6.9627	9.872	9.9961	8.6501	9.9578	7.4079	11.9871	8.7966	6.9588	6.431	9.3514	9.5325	8.8014	9.3823	7.9837	7.285	10.5692	10.9355
PF3D7_1307900.mrna1_1	PF3D7_1307900.mrna1_1;566	566	10.3428	9.9779	6.6181	7.9108	6.9438	8.3096	8.4789	8.966	7.1522	10.3267	9.7877	8.5195	7.4149	8.3163	7.8272	8.2394	9.5354	11.4317	6.0972	8.1421	11.1048	9.7885	7.0875	12.3477	8.3044	5.1973	12.7394	7.0303	8.4325	11.297	10.9154	7.4803	13.957	9.9971	5.599	12.3298	5.6901	8.6617	7.7464	8.6611	7.7867	7.5937	7.0432	8.2572	9.5863	8.0313	7.6431	8.3948	5.5945	6.3717	8.275	10.6694	8.579	8.1119	7.2982	9.3381	5.4269	11.2551	8.0681	7.0315	4.6323	8.3019	9.9382	8.4717	8.442	7.6088	8.0953	10.0743	9.8713	8.3786	9.4089	6.8914	12.0327	8.8793	7.4354	6.4674	9.6785	9.3183	9.6269	9.5089	7.8875	8.4843	10.4221	10.1803
PF3D7_1307900.mrna1_1	PF3D7_1307900.mrna1_1;567	567	10.1829	9.9044	6.9147	9.5265	6.6758	8.8135	8.2437	8.3876	6.9682	10.2661	8.3939	8.0528	9.6318	7.9683	8.1246	9.6944	8.928	11.0332	4.8212	7.7814	10.3707	8.7646	7.2676	12.9399	10.2024	4.8909	12.4308	7.1858	8.5751	10.6243	10.1168	6.9501	14.2365	10.9438	5.2836	12.2875	10.9367	8.7586	7.9732	9.238	6.6929	7.9218	7.0602	8.2756	9.5975	7.6692	7.6027	8.3899	6.1851	9.3698	7.9642	11.6683	6.503	8.5021	7.9122	7.3671	5.5865	10.6545	7.4892	6.1583	5.218	8.7852	10.3359	10.1434	9.2534	7.4662	6.7708	10.5946	9.2012	8.399	8.3302	6.5839	11.8001	8.5891	7.4937	5.8887	9.5948	9.4562	10.1839	10.2217	7.5399	6.7201	11.2356	9.9111
PF3D7_1307900.mrna1_1	PF3D7_1307900.mrna1_1;568	568	10.7766	10.3797	6.8811	9.0049	7.5045	9.1815	9.1329	8.4889	7.5918	10.7515	5.4532	8.7161	8.9068	8.1863	8.5995	10.1145	9.1634	11.3367	6.7289	8.8234	10.932	7.8059	7.4431	13.3516	10.2092	6.2217	12.7858	7.4107	8.8333	10.8306	9.9801	7.9066	14.6111	9.7957	5.8676	11.7981	11.8624	9.2534	8.0882	10.0415	9.4896	8.0818	8.0854	8.7638	10.1044	8.9873	8.2983	8.0919	6.4963	9.4125	7.1057	13.3947	6.467	8.216	8.7576	9.0104	4.5354	10.6975	6.7783	6.4609	4.9713	8.8225	11.153	10.1105	9.0076	7.6501	7.0275	11.2198	9.4007	9.0925	9.3229	6.7753	11.7605	8.6755	6.6812	5.5141	9.148	10.2365	9.917	9.7975	7.5532	6.8424	11.4907	9.9757
PF3D7_1307900.mrna1_1	PF3D7_1307900.mrna1_1;571	571	6.8938	6.0661	6.1043	5.6427	5.4995	6.3352	5.3885	5.0665	1.4436	7.1806	5.1882	6.7996	6.4496	4.121	6.4955	6.1006	5.3896	7.567	4.6707	5.8301	5.7398	5.6188	4.6439	9.1512	5.3796	4.347	3.8875	5.3882	5.9595	6.5237	5.0777	4.1619	9.4054	5.3992000000000004	5.3096	6.7887	9.1438	6.4867	5.9828	5.5239	6.7858	4.2935	5.8931	4.126	6.6726	5.8086	6.3384	5.93	4.5392	5.5438	5.4453	7.3157	5.0772	7.9239	5.4857	5.133	4.2979	6.5105	5.1703	6.3724	5.4702	8.1777	6.4717	6.9533	4.7981	6.153	4.0179	8.336	6.1892	6.7844	4.135	6.5484	7.4522	7.5013	6.2761	5.729	7.5326	5.6614	7.2165	4.8074	6.2487	5.0811	8.2423	5.9364
PF3D7_1307900.mrna1_1	PF3D7_1307900.mrna1_1;572	572	7.7104	6.2715	5.5426	6.0475	3.4777	5.8824	6.9468	5.8919	3.9782	6.8401	4.9796	5.7317	6.2596	3.0391	5.3194	6.5239	6.6704	6.4084	4.8943	5.6668	6.4801	3.9021	5.2909	9.2494	6.1695	4.4456	6.7417	5.8679	6.6444	6.8204	6.0466	2.9598	9.1053	5.8934	5.9937	6.1479	9.3796	6.2759	4.9986	5.3399	6.9515	5.2555	6.4216	5.3016	6.9045	6.649	6.1459	5.8237	5.4825	5.4656	5.568	7.0654	5.7506	10.3065	5.0794	5.5254	4.354	4.9621	4.9472	6.8273	4.9303	7.3546	6.2479	6.2443	3.6264	5.3882	5.1264	8.002	4.9809	4.5065	6.6069	5.2083	6.6679	6.8965	7.2756	4.957	8.1107	6.1839	7.2032	5.5859	5.5195	5.3266	9.8006	6.0987
PF3D7_1307900.mrna1_1	PF3D7_1307900.mrna1_1;573	573	7.2657	5.436	5.557	5.6358	4.1169	5.2551	5.384	4.7913	4.9035	7.1581	5.3327	6.1912	5.9018	4.849	4.8027	6.0561	4.857	6.6981	6.0255	5.8412	7.0119	5.4783	5.2242	7.3119	5.99	5.0237	5.5789	6.2443	6.1029	8.509	5.8701	4.5601	7.6118	6.0498	5.5847	5.7863	8.8098	5.2353	5.7417	4.5046	5.223	4.5686	6.7604	5.2968	6.6993	5.9598	5.7151	5.1052	3.2525	6.9425	5.0904	7.7511	4.4712	11.0453	6.9056	4.9293	5.4686	7.0026	6.6812	5.503	5.353	7.4285	6.0909	7.8086	5.4104	5.6528	4.2273	8.103	6.3441	6.1729	5.8009	5.1152	7.8887	5.5555	6.4896	5.5607	8.5411	6.1371	7.6283	5.7178	6.0146	5.1355	8.2764	6.4635
PF3D7_1307900.mrna1_1	PF3D7_1307900.mrna1_1;574	574	5.9702	5.6685	5.7323	5.3323	3.3813	4.4861	8.5208	4.7225	2.98	6.6112	4.9074	6.1369	5.8562	4.4168	3.9991	8.7303	4.7104	4.5385	7.0483	7.2087	6.3196	5.7131	5.1338	6.2559	5.6115	4.0781	7.1625	10.3829	6.8851	6.4431	5.8086	3.4195	6.223	5.408	5.0466	8.081	6.7086	5.1144	4.848	6.1463	5.0361	5.2895	4.853	5.6764	5.1755	4.2373	5.0268	6.6713	5.2192	6.8244	5.189	5.3618	5.3882	13.8633	4.5261	4.5789	4.8723	5.9074	8.0943	4.5613	5.3381	7.738	4.9322	5.6893	4.6826	6.9417	5.487	6.1747	5.7779	5.1123	5.3136	5.3352	5.5789	7.7917	5.3999	5.1727	7.5361	5.3512	5.9516	5.704	7.2019	5.5644	7.3815	6.3237
PF3D7_1307900.mrna1_1	PF3D7_1307900.mrna1_1;575	575	6.5641	8.3477	5.5466	5.4643	4.9383	5.5432	8.0488	4.6656	5.1436	6.4532	4.7371	7.0746	5.9239	1.3505	3.7344	8.7975	5.5641	4.7918	6.3656	6.8461	6.1867	5.0712	6.6073	8.7957	5.0947	4.4162	6.3675	9.5461	6.27	6.7065	7.1726	5.5877	8.7102	5.6171	4.641	7.3235	4.6645	6.5163	5.438	7.8904	5.6758	5.7552	6.0583	6.8037	5.6702	5.6744	5.939	4.5765	4.627	6.9054	3.8992	9.0419	5.813	7.667	9.8285	4.8435	5.7863	7.0196	8.2118	5.5211	5.1313	7.8115	5.1882	5.7581	5.0219	6.3581	4.9021	6.1121	6.9284	7.7739	5.2327	6.1206	7.0786	7.9681	5.6542	5.0492	8.9576	5.546	7.7063	6.5762	7.654	4.4854	5.91	6.7866
PF3D7_1307900.mrna1_1	PF3D7_1307900.mrna1_1;576	576	7.2205	9.848	5.7252	6.2016	3.319	5.0457	8.0219	5.0259	3.7949	6.9509	6.2361	7.9395	5.4489	3.6264	5.0807	8.5894	6.0779	5.8972	8.5074	8.3736	6.7884	5.4951	5.632	9.6971	6.0457	4.6118	8.2947	10.5749	8.1005	7.2625	7.2353	3.7677	9.8958	5.8812	5.4725	9.2124	4.9231	7.0839	5.7035	10.2048	5.6267	6.8556	8.0551	7.6807	6.7852	5.3892	5.8237	5.9186	5.632	7.4841	5.9593	8.0478	8.3512	7.2909	11.9579	4.9336	5.889	6.4097	9.2203	4.8094	6.2344	9.487	6.9065	6.5726	6.4652	7.0563	5.7519	6.8937	6.3105	11.3413	5.7753	6.4535	8.3028	9.0929	5.9001	6.9805	8.8395	6.9203	7.0958	7.952	8.3696	6.0834	7.5467	7.4542
PF3D7_1307900.mrna1_1	PF3D7_1307900.mrna1_1;577	577	7.545	10.0924	6.0011	5.3399	6.6365	6.2808	8.5854	5.9467	7.5406	8.0544	5.4699	8.7721	5.7798	7.0762	6.0226	9.5582	4.7203	6.7394	9.0787	9.0342	11.7336	7.6526	6.1653	9.7193	6.1789	5.0605	10.4478	10.9552	9.2255	8.3308	8.0826	5.0622	10.9519	6.7022	5.875	10.6853	5.5201	5.7684	6.243	9.8067	6.2382	9.4188	8.4535	8.4593	7.4405	6.555	6.4426	6.5535	7.3194	9.6662	5.9026	8.7584	10.9752	7.634	5.8301	5.3716	6.4653	6.3241	9.3368	8.1839	6.1404	10.2666	7.345	6.1655	7.719	9.0815	5.694	7.2133	7.9927	6.6166	5.9498	6.6602	7.7804	9.1923	9.1533	7.1784	9.8589	7.734	7.5951	8.2375	9.2007	6.6981	8.5931	8.0133
PF3D7_1307900.mrna1_1	PF3D7_1307900.mrna1_1;578	578	7.6899	10.2835	5.1173	6.2261	6.0613	5.8948	8.1602	6.049	6.8626	7.4133	6.0836	7.996	6.3584	4.275	4.9593	8.8291	6.6067	7.402	8.9024	9.0011	7.6121	5.44	5.3223	8.9975	6.1873	5.77	9.4458	10.2922	9.7457	7.7363	7.8848	3.5398	10.1477	6.7965	4.4283	10.082	4.9593	5.9224	4.2772	9.9002	7.0738	7.4138	7.9187	8.6684	7.8208	7.79	5.6433	5.6392	7.5987	9.0653	6.7593	8.7877	11.0958	7.5098	6.323	4.9312	6.1268	6.0674	9.24	6.0453	6.2464	10.522	7.8094	7.1329	9.1576	7.8725	7.4932	7.0276	7.2633	7.2311	6.9105	5.9674	7.3926	9.1908	6.0904	7.7356	10.610900000000001	7.5272	8.8405	8.7476	8.4698	7.8856	7.9837	8.2553
PF3D7_1307900.mrna1_1	PF3D7_1307900.mrna1_1;579	579	8.3942	10.631	5.6817	6.4989	5.0483	5.8839	7.7491	5.9934	5.3341	8.7501	6.1649	7.7791	8.1702	5.4222	6.2593	9.2092	6.1018	6.7686	8.9471	7.8453	7.0209	7.4894	5.9718	7.7716	5.4087	4.116	8.4612	8.4905	8.4847	7.5819	7.3365	3.6893	9.6861	6.4424	5.4542	9.2327	5.2307	5.8215	5.5283	10.5997	5.561	5.8904	6.6241	8.6121	8.1764	7.305	6.8705	5.9777	7.1145	7.8717	7.4907	7.1106	4.6982	7.6185	10.7358	6.3969	6.4378	6.4231	9.035	4.582	5.742	10.0502	7.534	7.2324	8.4628	8.2299	5.6616	6.8131	7.4574	10.1874	7.4291	6.3422	7.6065	8.7338	5.7466	7.7229	10.5472	6.3109	8.6112	8.8169	8.3183	5.7661	7.6033	8.0363
PF3D7_1307900.mrna1_1	PF3D7_1307900.mrna1_1;580	580	7.2021	9.6258	5.4476	5.9165	4.9777	5.9955	8.7649	5.7482	5.8797	7.7855	6.3509	9.1927	6.2843	5.0201	5.9307	9.8112	6.7536	6.4187	9.208	9.0887	7.3471	7.3681	5.0488	9.4186	6.9715	5.1514	9.8077	9.2783	9.3753	7.3494	7.8651	2.5311	11.5604	6.1426	5.841	10.5905	5.4535	5.3523	5.1534	10.0897	6.3223	8.4799	7.1858	8.2984000000000009	6.9371	6.0672	5.6767	6.5743	7.8178	8.1054	8.7367	7.5262	5.7013	7.7971	10.4416	4.8987	6.7313	5.8237	9.3698	4.8022	5.5295	10.1946	7.1132	8.0166	8.052	8.1717	5.7803	7.443	9.51	10.6589	5.9729	6.5385	7.0696	9.3065	6.3363	9.3765	9.9836	7.8546	8.1617	8.2817	7.6515	5.8926	8.0666	8.3183
PF3D7_1307900.mrna1_1	PF3D7_1307900.mrna1_1;581	581	9.6102	10.1987	6.616	7.2666	6.6894	7.9024	10.09	8.3491	7.8856	9.8297	7.6442	8.5057	7.6249	7.8627	9.0409	11.4059	8.489	10.5383	11.837	10.0565	8.8346	7.2498	6.2151	11.1045	8.4539	6.0747	10.9783	11.1768	10.0024	9.4513	9.6699	5.489	12.5959	9.2746	6.6008	11.3971	7.9291	7.775	4.95	6.8947	7.4016	9.4024	9.4519	9.5171	9.8387	8.4596	7.1167	6.2397	10.7897	9.2083	10.7084	9.8595	7.4837	8.8383	12.5351	5.732	8.4955	8.1964	9.7602	6.6264	6.726	11.8292	9.2182	10.4996	10.295	7.966	6.9615	8.7745	9.5841	12.0689	8.5569	8.4835	10.089	10.3623	7.8422	10.4674	12.0279	9.0327	10.8454	10.5602	8.5279	8.1458	9.4677	8.3132
PF3D7_1307900.mrna1_1	PF3D7_1307900.mrna1_1;582	582	10.0711	11.0796	6.2707	7.179	6.9419	11.4891	10.6402	9.2021	8.2078	9.7151	9.196	8.3411	6.9291	6.762	11.7291	11.2425	9.4655	9.9521	12.2051	10.1187	10.6675	8.7463	6.1206	12.2828	8.7697	5.6625	11.6907	11.3144	10.678	10.7376	9.4581	5.4114	12.2292	9.9625	5.4777	11.5384	7.8215	8.6979	7.2231	11.0149	7.2774	8.7551	9.222	9.6874	9.9796	8.2148	7.457	7.7002	11.0915	10.0541	10.729	9.8122	8.5837	7.8167	12.2027	6.5373	9.1422	10.4753	10.1508	6.7753	7.335	12.0819	8.8071	9.3402	11.5552	8.1417	9.0846	9.9452	9.7632	11.7761	8.4572	7.7477	10.9891	10.2255	7.6851	10.0498	11.9676	8.7716	9.6981	12.2059	8.6003	9.6814	10.3206	8.5037
PF3D7_1307900.mrna1_1	PF3D7_1307900.mrna1_1;583	583	9.7713	10.6756	6.4165	7.4817	7.0119	7.6009	9.8513	8.7263	7.2953	9.0838	7.8784	10.2503	8.0877	7.3059	7.8492	10.7339	8.7689	10.6811	12.5005	9.8857	9.6667	9.2205	7.3965	12.4353	11.8889	6.2394	12.6899	12.3513	10.1334	10.3698	9.8882	7.3904	12.2737	12.4987	6.332	12.5883	7.2025	8.1107	6.7282	10.386	8.6941	9.2843	7.8599	9.724	9.7174	7.4232	8.0744	7.2371	11.3935	10.4838	10.8918	8.6681	10.4038	8.3862	12.3499	7.2785	8.6518	10.387	10.0552	6.4981	7.4769	12.0907	8.4872	10.7474	10.1347	7.5047	7.4603	9.1013	9.4557	11.5639	8.4542	9.1974	11.4793	9.7877	7.9937	10.3884	12.0289	8.7445	10.1273	10.7555	8.0201	8.0037	9.8106	8.3135
PF3D7_1307900.mrna1_1	PF3D7_1307900.mrna1_1;584	584	8.1801	9.2479	7.828	6.2983	6.2221	7.034	8.0798	7.3249	7.2535	9.3632	5.7761	7.6122	6.6094	7.2081	8.2414	9.329	7.9907	10.4881	5.0339	8.5817	7.47	5.9773	5.5333	8.7566	6.9472	5.2376	11.9686	5.3975	8.5946	7.8177	8.5868	5.2168	11.531	8.0116	5.8512	11.839	7.5731	5.7955	7.0213	7.0325	6.1071	7.364	6.3411	7.5805	8.0007	8.3501	6.5326	6.2252	5.4229	8.0501	10.6024	7.1407	7.5233	7.6351	12.3931	4.9217	6.4917	8.9812	6.8248	6.3528	4.8595	11.0996	8.3082	9.0315	8.6764	6.1741	5.7735	7.9931	7.7903	12.0477	8.1613	7.0972	10.6367	8.3688	7.2778	10.0626	10.8809	7.2714	9.9688	9.7814	6.7481	7.5022	9.0522	7.5989
PF3D7_1307900.mrna1_1	PF3D7_1307900.mrna1_1;585	585	7.1691	7.4469	6.0557	5.3056	7.1336	8.5097	7.3317	6.3413	6.0659	9.0003	4.3498	7.7551	6.4624	7.2063	9.2797	9.3816	6.0494	9.5638	4.3038	6.5917	7.0035	5.0144	5.0085	7.1386	6.1223	3.7137	10.5707	7.6073	8.7084	6.7879	8.1368	4.3277	9.919	7.0083	3.8699	10.4601	6.6641	6.2662	6.5371	5.9991	4.4542	7.4224	5.5723	5.6008	6.6584	9.1588	6.5099	6.5836	6.7291	6.1981	9.9922	6.6204	5.7931	5.9366	12.0035	4.6837	4.2957	9.9864	5.6918	8.7964	5.3434	10.2261	7.1684	9.3403	6.8743	6.1268	5.8904	7.6195	6.4107	12.3253	9.5462	6.3565	10.442	7.2342	9.2179	8.5477	10.6913	7.2928	10.0682	8.1122	6.0603	7.9882	10.2467	6.4909
PF3D7_1308000.mrna1_1	PF3D7_1308000.mrna1_1;663	663	5.7471	5.3561	5.0188	4.7415	2.6439	4.3023	4.6605	1.281	1.4489	5.1894	5.7663	4.6904	4.5435	3.4476	4.6628	4.6439	4.6427	4.3526	2.8319	5.0887	5.3723	4.645	4.6741	5.0009	4.5053	2.6064	4.7876	4.3944	3.3992	5.4222	5.1627	2.1077	4.6177	3.7355	4.2304	2.7887	4.5503	4.935	4.4396	3.8379	4.4256	4.6882	5.2403	2.7398	2.4594	1.4906	5.2728	6.2688	4.5198	3.4476	4.0161	4.7549	3.9317	4.6679	4.0036	4.0312	4.0583	4.7538	5.6533	5.0561	4.3349	4.3512	3.7192	3.6206	3	4.5832	3.8982	5.0237	4.4673	2.5777	4.4316	5.2675	3.157	4.6288	5.1077	3.2265	5.9554	4.9607	5.3288	4.9814	5.4097	3.5969	4.9117	4.0215
PF3D7_1308000.mrna1_1	PF3D7_1308000.mrna1_1;664	664	4.862	5.3975	4.6594	4.9986	2.5874	6.3757	5.3889	4.1819	3.0461	3.861	5.3334	2.4087	4.3377	2.384	4.9222	5.3494	5.0925	4.3992000000000004	3.847	4.5892	7.3785	4.682	4.5466	3.845	5.3323	5.5886	4.1659	3.4673	3.1603	9.6451	4.7415	3.6485	4.6769	5.4774	3.4463	4.4751	4.6029	5.1449	5.1807	3.479	5.1815	4.4256	5.4185	4.5729	4.4621	4.366	4.0233	5.1085	4.2242	3.8379	4.0063	4.3978	3.2839	4.4614	4.6129	4	3.849	6.2957	5.1787	4.2479	4.5898	4.7666	4.5975	4.9331	0.9411	4.9995	5.1206	3.5814	4.5632	4.278	1.189	4.935	5.8926	3.1243	4.9208	3.8237	4.568	5.497	5.3151	3.3533	1.7049	3.858	3.8639	3.0426
PF3D7_1308000.mrna1_1	PF3D7_1308000.mrna1_1;665	665	5.861	5.8652	4.6921	5.1285	3.0925	5.3151	5.6806	3.6542	2.742	6.1473	5.4273	4.0592	4.7929	3.4396	6.488	4.9672	4.9837	3.3547	3.9021	4.9837	5.2479	3.6576	4.1497	4.915	5.6579	3.6029	3.5248	4.3625	5.0193	6.9838	5.0794	4.2411	4.3491	5.5441	4.488	1.373	4.1538	4.9345	5.1252	5.1094	4.2418	4.6194	3.5546	4.5838	4.2563	3.7355	4.225	5.0418	4.5832	3.5286	4.4303	4.8048	3.7355	4.9269	3.8963	3.3462	5.0201	5.852	5.4189	5.4022	4.3413	5.0501	5.5176	4.5874	3.8895	5.497	4.8895	5.4951	2.0566	4.0747	2.7549	5.0887	4.7544	3.9241	4.3937	4.7549	4.9841	4.6639	5.5478	5.0361	4.5497	2.2418	4.3298	3.7474
PF3D7_1308000.mrna1_1	PF3D7_1308000.mrna1_1;666	666	5.1048	3.3757	3.6576	4.0609	3.5934	5.7211	4.8743	3.332	1.251	3.6053	5.6369	3.6803	5.0777	0.9184	6.375	4.9523	4.4666	4.0152	4.9547	3.3757	4.5503	4.3277	4.8099	4.6444	5.0815	4.4699	4.8525	4.5373	4.6548	5.4219	4.8268	5.436	5.2913	4.5717	4.254	3.342	4.723	1.7866	5.7407	4.4343	4.1144	5.3954	5.0431	4.1635	3.8176	5.1387	5.0264	5.4131	4.5027	3.8278	5.4111	5.1683	3.8237	5.0418	4.9088	2.8379	4.4621	5.8174	5.2052	4.9364	4.0959	4.4263	4.5589	4.852	4.4243	5.7626	4.2071	4.852	4.342	4.5129	4.6264	3.3248	4.7814	4.7808	5.3143	4.144	4.1326	3.903	5.5632	3.4983	3.4581	5.4026	5.2876	3.1922
PF3D7_1308000.mrna1_1	PF3D7_1308000.mrna1_1;667	667	5.2608	5.8834	4.2965	4.5662	3.3505	5.5632	4.7328	3.943	3.8914	4.6082	3.7991	4.4067	4.3082	2.8817	5.5984	5.4529	5.1461	5.578	4.5844	4.3526	3.9021	4.1497	4.6288	3.9021	4.2102	4.375	4.1882	4.4276	4.6323	4.9093	5.4489	2.3505	5.8012	3.5211	4.5135	3.7388	4.4841	4.017	4.106	4.915	4.5046	3.3377	5.332	4.5699	4.2913	3.8797	3.853	5.0618	4.7474	3.849	5.4877	3.5607	2.0566	4.0866	4.6282	3.0374	3.5236	4.4712	5.2679	4.582	3.516	4.2479	4.607	4.8555	4.5735	2.7181	4.7903	4.6713	3.3799	3.645	2.3646	4.7538	4.9941	3.6519	4.375	3.8268	4.6769	4.4383	5.3331	4.934	2.8298	4.1819	4.8268	5.1707
PF3D7_1308000.mrna1_1	PF3D7_1308000.mrna1_1;668	668	5.761	4.6456	4.9439	4.6206	3.0018	5.4216	5.6238	4.757	3.9542	5.1607	5.9481	4.5904	4.9449	2.1309	6.0494	5.5419	4.9713	4.6404	2.8074	4.1795	4.1465	5.4986	3.848	5.2357	4.9146	4.6927	4.4647	3.7301	4.9505	4.7623	5.4366	3.1506	4.5771	5.407	4.6058	3.4906	4.5564	4.2772	5.8711	4.6656	2.7761	4.847	4.8639	3.8846	4.7153	4.1922	4.1018	5.0575	4.0259	4.0575	5.2449	4.5844	3.8972	4.3695	4.2472	5.3201	3.1342	4.5922	4.6792	4.5801	3.9269	3.557	3.943	5.0527	3.2675	4.0712	4.0566	3.4182	4.546	4.673	3.8156	4.842	4.4026	3.6713	5.1077	5.0405	5.9962	4.9406	5.1081	4.8963	3.3576	1.4647	4.62	4.189
PF3D7_1308000.mrna1_1	PF3D7_1308000.mrna1_1;669	669	5.6924	5.7431	4.5765	4.7565	2.516	5.1871	5.6704	2.3277	3.1506	3.4476	4.1859	3.2645	5.5506	3.0548	4.2876	3.926	4.7225	4.0583	2.6253	2.4436	5.3823	4.9212	4.7761	3.2126	4.9241	3.2342	4.0959	4.5122	5.1719	5.8552	5.6465	3.2913	4.7452	3.1938	5.3799	4.7756	5.2223	3.9964	5.0682	2.2048	4.8349	4.0678	4.6599	3.3448	3.437	4.354	5.4413	4.8797	4.4951	3.774	5.3533	4.1867	3.8982	5.0618	3.8115	3.6554	4.673	5.0308	5.3656	5.5242000000000004	5.3147	5.2581	4.3875	3.8963	4.6112	4.7677	4.9625	5.1538	5.2456	4.5668	3.1938	4.1538	5.1173	4.2071	5.4353	4.5826	5.7947	4.4209	5.1243	5.0157	4.6622	4.033	5.774	3.4515
PF3D7_1308000.mrna1_1	PF3D7_1308000.mrna1_1;670	670	5.2044	5.3041	5.0268	4.7819	4.7004	6.4801	4.6467	3.0286	3.2824	6.1152	4.3813	2.9542	4.2008	1.9928	5.4022	4.281	4.9551	3.9088	4.6135	5.6326	5.942	5.4663	4.5874	4.4489	4.9026	2.5729	4.4861	4.3632	5.1428	5.6571	4.1851	3.5447	5.2087	5.1938	3.9973	2.6323	4.2211	3.6747	5.3632	3.9635	3.516	4.4686	5.6576	5.3169	4.0721	4.504	5.2434	5.6103	3.717	3.9467	5.2961	5.0639	0.3674	3.9514	3.9709	4.2608	4.5868	4.5632	5.0772	4.6809	4.4087	4.079	4.0644	4.4303	4.7511	4.8048	4.3176	4.6831	4.4343	4.3111	4.3889	5.1272	5.0575	4.2906	4.0036	5.4896	6.1177	4.5874	5.4617000000000004	4.6809	3.851	3.5607	4.1819	4.2464
PF3D7_1308000.mrna1_1	PF3D7_1308000.mrna1_1;671	671	6.487	5.1485	5.4835	4.6741	3.6982	6.958	5.3628	4.5807	3.7268	4.6047	3.7115	1.4854	4.1367	3.0566	5.434	4.4783	4.7436	4.3702	3.9477	4.3916	5.1739	4.8465	5.4851	4.6381	4.263	2.7929	4.2472	4.5771	4.2585	5.2373	4.9923	2.6439	6.3275	4.8555	3.903	4.6358	4.5613	4.7729	5.1169	4.497	3.8379	4.774	5.106	3.9165	3.2615	3.7355	4.3334	4.1301	4.7856	2.0807	5.0152	4.7219	3.3674	4.4303	4.7944	3.7908	3.8914	5.9243	4.7159	4.7761	5.1775	4.9704	4.3052	4.2449	2.3306	4.5613	4.2464	4.8718	4.189	4.04	4.3111	2.8074	5.1131	5.0228	5.5204	4.0461	6.1839	4.14	5.1144	4.7458	3.7729	2.2898	4.9435	5.3712
PF3D7_1308000.mrna1_1	PF3D7_1308000.mrna1_1;672	672	5.2623	4.9713	4.135	5.2203	2.7485	5.6789	4.9946	2.5656	2.6599	4.3757	4.0548	4.1922	5.4091	1.0356	5.354	4.6444	4.6182	3.225	4.5625	4.4502	6.0864	4.0747	6.6314	3.5148	1.7312	3.8369	2.2048	5.0553	5.1914	5.6346	4.1675	6.3675	4.2342	5.1164	4.2854	1.5361	3.8649	2.4777	5.3205	2.3391	3.9477	3.9126	2.0807	3.5729	4.7538	2.4931	3.9241	4.3023	3.3868	4.4155	3.3349	3.8914	2.3896	4.4835	4.3597	4.2327	4.1135	5.3761	4.8202	4.3813	4.8339	3.9117	4.0339	4.3125	4.6433	4.5304	4.0312	4.0054	4.5323	4.6496	3.025	4.9768	6.0219	3.3951	4.0626	4.2638	4.9406	4.6427	4.8851	3.6904	4.0391	3.1522	4.3847	4.0712
PF3D7_1308000.mrna1_1	PF3D7_1308000.mrna1_1;673	673	5.5119	4.4783	5.3565	4.8232	4.1522	5.8283	4.3964	3.3785	1.3674	4.8714	3.5826	3.7366	4.8797	0.0566	5.4353	5.0644	4.8777	2.2479	3.9662	3.0286	5.5463	5.0849	4.6949	3.0704	4.5298	1.511	3.3161	4.3341	4.2288	5.2265	3.1859	3.86	4.4303	2.9298	4.3147	2.5922	4.9704	4.5564	4.7913	3.6311	1.8797	4.4983	3.797	4.0179	3.8298	3.2943	5.0259	5.8273	4.6404	3.1795	4.4601	4.4087	2.848	3.7027	3.2234	4.2987	5.3978	4.691	4.4548	3.6041	3.8943	5.6826	4.384	4.5053	3.8777	3.9754	3.6404	5.1202	3.3547	3.5886	3.7104	3.6088	3.1391	4.359	4.6094	4.6741	5.3316	2.9782	4.5735	4.0144	2.5484	2.6531	4.5692	3.101
PF3D7_1308000.mrna1_1	PF3D7_1308000.mrna1_1;674	674	5.3183	5.1301	4.4906	4.8349	3.5447	6.3228	4.9189	3.3205	0.0566	3.516	4.4256	2.846	4.4168	1.926	6.0466	4.7897	4.4925	2.3391	4.5741	4.3198	5.251	4.2334	3.4019	5.1787	4.504	2.8156	3.0426	3.7708	5.4114	5.582	4.8181	3.5286	3.9011	2.9873	2.7908	3.5033	4.0018	5.2223	5.4947	3.853	3.2234	4.5801	5.07	3.6599	3.116	3.7876	4.1481	4.9265	4.0712	3.9514	4.3349	5.8336	1.269	5.0661	4.314	3.6949	4.0849	4.7142	4.903	3.2079	5.3395	4.5638	4.4912	5.0325	4.1603	4.9486	3.9298	5.2976	4.853	4.8782	2.6229	4.3951	4.3096	4.488	5.0802	4.811	5.319	4.6235	5.2716	3.5898	3.4195	2.3785	3.796	5.1651
PF3D7_1308000.mrna1_1	PF3D7_1308000.mrna1_1;675	675	4.7032	4.814	4.0126	4.0063	3.6736	5.8104	5.06	3.9326	1.6229	3.546	3.373	4.6605	4.4886	0.189	4.135	5.7192	4.9279	1.1506	2.5033	5.4094	4.266	1.0426	5.436	4.0626	4.841	3.9846	3.5765	3.9402	4.5577	5.1056	5.3757	2.4303	3.9345	5.5075	4.2456	3.5874	3.7782	4.2342	5.2168	3.2765	4.813	3.9846	5.4777	4.5934	2.5558	4.0531	3.5969	5.4506	2.9279	3.4686	4.7087	4.3009	3.6747	3.8319	4.3248	4.2563	3.9317	5.7479	5.2498	3.4222	4.6837	3.6264	3.6053	4.9777	3.757	5.2487	3.2765	4.1481	4.6938	4.3313	3.8094	5.2422	4.62	3.7463	4.582	4.6288	5.5966	4.4647	4.1627	2.9146	4.0045	3.2839	3.7344	4.2487
PF3D7_1308000.mrna1_1	PF3D7_1308000.mrna1_1;676	676	5.5729	4.9542	5.5192	4.2472	3.5046	6.4288	5.233	3.2839	1.2265	5.2145	5.5966	4.0383	2.5509	1.9486	5.5922	4.7714	5.0126	1.7181	4.1811	4.0206	4.3597	3.7104	4.2449	4.1851	4.0295	4.121	1.7782	4.3198	4.5515	4.9189	5.3092	3.9136	4.433	5.04	4.0849	2.0772	4.9607	3.6076	6.0219	5.6138	3.9184	2.9837	4.281	2.8237	4.1906	2.7655	4.5601	5.5138	4.8181	4.0391	4.5777	4.479	3.0721	5.5738	4.9547	3.9542	3.5934	5.3614	4.8304	5.0802	4.6639	4.8694	3.8953	4.3413	4.3001	4.4666	4.116	4.3604	3.756	3.4249	3.848	4.6398	4.7015	4.5777	4.9616	3.9819	5.2895	4.8089	4.568	3.8379	3.3161	4.3363	3.5447	4.0695
PF3D7_1308000.mrna1_1	PF3D7_1308000.mrna1_1;677	677	5.2806	5.3205	4.5033	4.2847	3.5862	4.9598	5.4459	3.5148	2.1342	4.5723	5.3583	4.3778	5.1691	2.5801	5.2858	5.013	5.3205	1.7049	2.3923	4.6427	4.1359	3.5993	4.2196	4.8027	4.995	3.2898	4.905	4.9298	5.4111	4.9973	5.7983	5.1839	4.0755	4.4482	4.7939	2.2869	4.0976	4.1562	5.6288	3.8797	5.7452	3.9307	5.6005	4.0303	2.257	2.9672	4.3498	5.1285	4.6294	3.6323	5.6885	4.84	3.6462	4.5807	4.2257	3.7613	2.7377	5.479	5.1428	4.4463	4.6276	5.5555	3.903	4.7882	4.3377	3.9773	5.478	4.5441	3.6826	2.3477	4.6473	5.0228	4.5148	4.9588	4.98	5.3118	4.9074	4.7344	5.7463	4.5564	4.5173	3.1506	4.2087	3.0976
PF3D7_1308000.mrna1_1	PF3D7_1308000.mrna1_1;678	678	6.1729	3.905	3.7887	4.1771	2.2449	6.0389	5.3995	2.5534	4.7398	4.9941	4.5267	3.7634	5.1534	2.84	5.153	5.5826	4.6241	4.2357	4.4653	4.6803	4.6859	4.2196	4.9986	2.211	5.2102	3.7592	4.0985	4.9406	3.7442	4.9695	5.3402	1.3448	4.3306	4.5154	3.853	4.393	4.5416	4.3205	5.739	5.1489	5.2284	4.3341	5.4022	2.5705	4.3618	4.2913	4.1707	5.6174	4.9855	4.1069	5.2502	3.7824	3.7929	4.3198	5.0334	4.7181	3.7181	4.2547	5.0717	5.2369	5.0734	3.706	2.0215	3.5558	3.306	4.5097	5.7724	3.2016	3.9891	2.8718	3.0858	4.2972	5.0085	4.3861	4.765	4.8063	6.482	4.3611	4.8227	3.7887	3.9364	3.7887	2.5969	3.6554
PF3D7_1308400.mrna1_1	PF3D7_1308400.mrna1_1;751	751	7.0727	6.1396	6.0061	5.6238	4.9588	5.4012	5.6738	5.3027	5.8212	7.079	5.465	6.5298	6.1326	5.4433	4.925	5.5877	6.2166	5.9432	6.0159	7.3141	6.6646	6.1083	5.2219	7.4765	6.0697	5.8605	5.3298	7.0388	7.3112	7.163	7.5786	5.2498	7.013	5.8415	6.3978	6.3968	4.3067	5.5401	7.6526	5.9296	5.9916	6.2305	6.9696	7.3011	6.377	5.9186	6.1043	7.6121	5.3331	6.0843	6.1876	6.0496	5.7079	6.6254	4.9279	4.4777	5.9939	5.9982	6.4431	5.0913	7.5986	6.4107	6.3614	5.8422	6.0181	6.1512	6.433	6.6829	7.8509	6.2371	5.3681	5.5515	6.607	6.021	6.8358	7.1515	7.3981	6.5393	5.8711	7.045	6.5256	7.0896	7.1671	8.0928
PF3D7_1308400.mrna1_1	PF3D7_1308400.mrna1_1;752	752	6.4158	7.0432	5.067	5.3854	5.5708	5.3201	5.2361	6.1297	4.101	7.1421	6.1467	8.0883	6.3306	1.8639	5.8787	6.3368	7.0149	6.1617	6.0757	7.4472	5.7123	7.5232	6.6384	6.3844	5.4896	6.0217	5.434	6.2726	7.4403	7.7249	7.4066	6.1035	6.8781	5.4992	5.9866	6.3341	5.2005	3.84	7.7287	5.2334	5.9841	6.0277	6.0389	6.3431	6.0076	5.9088	6.506	7.2512	8.4121	6.1249	6.2821	5.8179	5.8253	10.5647	6.0687	4.5192	6.2106	6.2036	5.8405	6.9412	6.8562	6.916	7.2323	5.5002	6.5659	7.0871	6.1355	5.9018	8.6822	6.2104	5.0527	6.2422	5.9681	6.453	6.1471	7.4939	7.2146	7.451	6.4375	6.796	6.2248	7.0567	7.0876	8.1673
PF3D7_1308400.mrna1_1	PF3D7_1308400.mrna1_1;753	753	6.9056	6.0723	5.5329	6.1861	5.3009	6.0358	6.3842	5.3903	4.8836	6.8304	5.8001	7.9532	6.195	4.5336	5.7471	5.5931	6.1993	5.5261	4.9727	7.6233	7.5699	5.3827	6.6585	7.2179	5.6276	5.6568	5.3226	7.1077	8.1279	6.4288	7.202	4.7268	7.2084	5.9882	6.7167	6.8764	5.5336	5.9345	6.9917	4.6893	5.3861	5.1775	6.4411	7.4497	6.0585	5.8684	6.2909	6.6286	5.9181	6.6857	6.6056	6.0745	6.4231	6.5697	5.4857	5.7748	4.4222	6.2238	6.9152	6.1639	7.5229	6.7481	8.0891	6.1585	6.8249	6.4097	7.5003	6.1763	8.4951	6.9333	5.3968	5.8339	6.3021	6.1471	6.1348	7.9528	6.9958	8.185	6.4491	7.254	6.5478	8.7579	6.7109	7.875
PF3D7_1308400.mrna1_1	PF3D7_1308400.mrna1_1;754	754	6.5125	5.3399	5.5919	6.585	5.1424	5.7706	9.2732	6.2632	4.054	7.4874	5.3005	10.0782	8.1668	5.1735	4.3441	8.6672	6.8502	5.5463	5.5859	7.2969	6.2466	6.4933	7.5868	6.6875	5.7842	6.1916	6.489	6.7725	7.8822	7.3262	8.0155	6.2416	7.0251	5.9791	6.8776	6.0631	5.8679	5.6215	7.3568	5.406	5.8339	6.4148	8.1922	7.5016	5.4594	6.9054	5.6513	7.3011	7.685	6.5798	6.9676	5.9889	4.9891	6.3329	6.079	6.1077	6.3612	5.5454	6.1979	5.3473	6.9914	6.7832	9.648	6.2961	6.8555	6.565	8.11	6.5089	9.0098	6.7495	6.0794	6.7114	8.4732	6.57	6.1928	7.7938	7.6892	11.289	7.409	6.8439	6.2428	8.6422	6.6477	8.5365
PF3D7_1308400.mrna1_1	PF3D7_1308400.mrna1_1;755	755	6.5483	5.5832	6.21	6.1379	4.682	4.8777	5.8968	5.8339	4.8982	7.0652	5.1546	8.4322	6.1518	5.7501	5.4053	6.5328	6.4822	5.218	5.0466	7.623	6.776	7.0452	4.8032	7.0205	5.943	5.667	5.1807	5.7018	7.4547	7.0458	7.3076	5.5091	7.0531	5.3154	6.4741	5.8283	5.7655	5.1256	7.3011	5.8084	5.4832	5.3995	6.1071	6.8181	5.272	6.0708	6.238	7.1494	4.935	6.0186	6.483	5.7568	5.1859	6.1851	6.2933	5.2544	4.5607	5.6798	6.8506	5.6713	7.5502	6.5207	7.0482	6.079	6.3872	6.6392	6.2871	6.1231	9.1594	6.6054	5.8946	6.0481	6.4593	5.5922	5.8664	6.7971	7.4432	7.8203	7.0084	7.3292	6.3127	8.0882	6.8138	9.4157
PF3D7_1308400.mrna1_1	PF3D7_1308400.mrna1_1;756	756	6.246	7.6762	5.7772	5.7876	4.6758	6.2924	5.3366	6.07	5.0815	7.3505	5.2464	10.2148	7.0594	4.3111	6.2854	6.1233	7.0261	5.8812	6.0157	7.8331	6.5301	7.3583	12.8244	6.2223	5.6792	5.1663	6.9527	6.3689	7.6924	7.6728	7.6755	4.2334	6.589	5.9324	6.1075	7.1187	4.9672	5.6418	7.1247	7.8255	6.9446	5.1679	5.4944	6.8381	4.2342	5.6256	5.839	7.353	5.9697	6.7036	6.5449	5.8179	7.0551	6.7072	6.2856	4.9919	6.3623	6.537	8.9411	5.3642	8.0096	6.9997	10.8876	7.1338	6.2572	7.2444	7.7873	7.4424	9.3514	7.4529	6.044	5.9686	6.61	6.7425	6.9756	8.4171	8.7913	8.5143	7.5975	6.8315	7.5688	7.4777	8.6602	8.2926
PF3D7_1308400.mrna1_1	PF3D7_1308400.mrna1_1;757	757	6.1066	5.5345	6.1833	5.9486	5.3635	4.554	6.1324	6.3234	4.511	6.8264	5.532	7.3045	6.3212	3.5497	5.6011	5.4158	6.5884	5.06	4.6088	7.2666	6.8603	7.4212	5.9593	6.548	6.7032	6.4872	5.9686	6.0221	7.3364	6.9951	7.9212	5.5841	6.9915	6.2336	5.9681	7.0943	4.9672	5.903	7.0025	4.272	9.4762	5.4416	5.4453	7.3093	5.2242	5.0396	5.7296	7.0213	5.8914	6.7038	6.0415	5.7618	5.6977	6.151	5.3809	6.2547	5.6531	4.8415	6.4031	5.3861	8.3261	7.131	8.6839	6.1371	6.0531	6.1733	6.982	6.8189	7.8623	6.3429	5.1123	6.132	6.4632	5.4506	5.8926	7.7944	7.7019	7.1122	6.578	6.1801	6.8442	7.0199	7.2802	8.4444
PF3D7_1308400.mrna1_1	PF3D7_1308400.mrna1_1;758	758	6.0334	4.9846	5.9814	4.6328	4.2157	6.0141	5.6685	6.0644	5.4656	6.6586	5.2211	5.5604	5.0862	5.7921	4.384	5.2994	5.9435	4.86	5.5922	6.9595	5.7827	6.4504	5.8296	6.3609	5.5659	5.6545	7.6339	5.9274	7.3666	6.8464	7.086	4.7629	6.4989	5.4624	5.8714	5.9229	2.8298	5.3085	6.6122	4.5154	4.2608	6.4525	6.3973	5.9035	5.4545	5.7216	5.1763	6.4965	4.3896	6.3098	7.6912	5.3295	5.6943	6.0518	5.6935	5.5027	5.4774	5.5613	6.1727	5.3954	8.154	6.0135	6.8761	5.9181	5.6576	4.568	6.6762	5.8637	8.1937	5.1898	5.2917	5.8447	6.2311	5.3323	6.627	8.1578	6.5457	6.7294	6.7807	6.4177	5.7024	7.0082	6.0925	8.0338
PF3D7_1308400.mrna1_1	PF3D7_1308400.mrna1_1;759	759	6.8936	6.2456	6.493	5.537	4.6346	6.6078	6.8022	6.1367	3.1715	7.4582	6.791	7.8769	5.2705	5.0862	5.9453	5.6854	6.605	4.3806	6.6245	6.7997	6.2032	7.4995	7.761	7.5585	5.8035	6.6528	6.1677	6.4172	6.98	7.0527	7.3834	6.9234	7.2399	6.0661	6.3112	6.9897	4.9542	5.3377	7.5378	2.4725	6.0477	5.281	6.966	5.9205	6.6375	6.854	5.2574	7.5279	5.5832	6.692	6.3963	6.1283	5.634	6.3576	5.5552	6.3152	4.6865	5.1878	6.5091	5.8019	8.2428	6.7371	7.84	5.3736	6.1857	10.4649	6.7658	6.293	6.758	5.5975	6.3649	6.0663	6.5276	6.682	6.2374	7.944	7.8341	7.9651	6.861	7.3905	8.1124	7.48	7.134	7.9639
PF3D7_1308400.mrna1_1	PF3D7_1308400.mrna1_1;760	760	7.0962	5.5509	5.4026	6.0577	5.701	5.7666	5.8917	6.5938	4.847	7.3552	7.334	7.063	5.4479	5.0492	5.2048	5.7856	6.8067	5.3509	3.9231	9.5791	6.7818	7.5251	5.4578	6.8311	5.8248	6.4458	7.8539	6.1069	10.2607	6.2675	7.5132	5.1743	6.4251	5.8128	7.1644	8.4707	5.7918	4.742	7.1153	5.6921	5.4864	5.1542	5.8283	6.4288	7.154	6.3027	5.7434	7.3122	5.0853	6.3653	5.5677	5.5847	6.4476	6.1171	5.9272	5.5877	5.0557	5.905	5.7336	6.0911	8.3138	6.4917	10.7072	6.0856	6.6073	6.9608	7.7768	5.384	6.5207	6.5365	4.5129	5.3872	7.1744	5.7347	5.62	8.9076	8.0277	10.4627	6.7737	6.712	6.0727	9.1123	5.9946	7.5538
PF3D7_1308400.mrna1_1	PF3D7_1308400.mrna1_1;1014	1014	6.8766	5.5662	6.0128	5.641	8.8311	6.1914	5.2772	4.4944	6.4751	6.8338	9.3063	5.0413	4.6159	8.7032	5.7661	5.2653	5.7115	4.8344	5.4637	6.901	6.4034	6.7438	6.2677	5.9894	5.972	4.9928	5.9754	5.3583	7.162	5.966	6.4854	5.8286	6.0635	6.5788	5.8989	4.2441	4.2102	5.8487	6.2228	5.2384	3.8278	6.6932	5.6346	5.8926	4.9699	5.9258	6.8788	6.2032	4.5091	5.7669	5.1898	5.487	4.382	6.1896	4.9103	5.8782	6.0755	6.9045	6.5237	7.0798	6.0641	5.0518	6.4099	4.4189	5.211	5.318	5.0383	7.1694	7.2705	5.5261	6.1769	5.5919	5.7347	5.5546	6.2785	6.5309	6.4978	6.5384	5.4499	5.578	4.6229	4.4463	7.188	6.5956
PF3D7_1308400.mrna1_1	PF3D7_1308400.mrna1_1;1015	1015	7.0533	4.9083	5.3533	5.1043	6.8212	6.2114	5.6929	5.5166	5.943	6.4537	7.1435	4.9937	4.991	7.1584	5.299	5.8672	5.2821	5.3757	4.0635	5.9076	6.3565	5.3441	5.6653	6.212	6.1104	5.2645	6.1127	4.942	6.5953	6.0881	6.6228	5.1469	6.58	6.1791	4.4074	4.8364	4.3413	6.0561	6.031	5.3544	5.4712	6.1745	5.0832	5.9397	5.647	5.327	7.029	6.0431	5.2873	6.4861	5.9326	5.6044	4.8212	6.0244	5.6519	6.2937	4.889	6.0391	5.6812	7.1022	6.2353	6.2346	5.2491	5.2269	4.1218	5.8572	5.076	5.2052	6.8567	5.7552	5.4919	4.6854	5.4928	5.4162	7.3122	6.143	6.3621	5.8495	5.673	5.009	5.6008	5.5279	5.7151	7.09
PF3D7_1308400.mrna1_1	PF3D7_1308400.mrna1_1;1016	1016	7.0147	6.1633	5.9812	5.625	3.7666	6.5677	6.1878	5.098	4.4647	7.6612	5.8662	5.3709	5.4492	4.1465	5.7923	5.7401	5.739	6.1483	5.04	6.3521	5.7848	6.0201	5.7527	5.1485	6.3332	4.2219	6.1946	4.5656	6.8937	6.5347	6.4812	4.0197	7.6213	6.7977	5.4466	5.6343	5.7436	6.5399	6.345	4.0875	5.382	5.7562	5.3551	5.3568	6.1823	5.0391	5.8457	7.0558	5.0674	7.2124	7.1409	6.9449	4.7975	6.5481	5.9236	4.4744	5.5999	5.844	6.1809	6.0925	6.223	7.2538	6.2059	5.568	4.9995	5.6704	5.5395	6	6.7642	6.0356	4.5478	5.3754	6.1402	6.1971	6.1297	6.0607	7.244	6.5869	6.3975	5.5963	5.8143	5.8319	6.408	8.4812
PF3D7_1308400.mrna1_1	PF3D7_1308400.mrna1_1;1017	1017	6.4463	5.5674	5.4555	6.3642	4.8535	6.4963	4.7882	5.1989	5.121	6.5463	5.4476	6.4101	6.2327	5.7594	5.3927	6.603	5.3516	5.1383	5.1123	6.5487	7.1845	5.6209	4.3583	6.367	7.2519	5.2544	5.3604	5.8878	6.9577	7.2155	6.7782	4.2479	8.3327	6.6628	4.8032	5.0184	6.3486	5.9916	7.7743	4.3477	6.2042	5.8914	5.61	6.1455	6.631	4.9686	6.5286	7.723	4.0391	7.7162	7.5641	6.6931	6.0097	6.929	5.5726	4.6323	5.3614	5.8999	5.9076	5.9695	6.603	6.5013	7.5739	4.9255	5.5795	5.6755	5.671	6.4114	6.9015	5.825	4.0781	5.769	6.2544	5.6803	5.9793	6.213	7.0755	7.168	6.5656	6.2863	4.8758	3.774	7.1152	7.7794
PF3D7_1308400.mrna1_1	PF3D7_1308400.mrna1_1;1018	1018	6.6594	5.9117	6.5449	5.9679	4.5154	6.8364	5.647	6.0224	2.8298	6.7401	7.0658	5.6699	6.203	5.195	6.5149	6.2758	6.5051	4.3255	3.2032	6.5956	6.9275	6.4901	6.4744	6.4063	7.3838	7.2192	5.6639	5.8089	6.7036	8.2045	6.7979	5.318	7.7945	7.2484	6.709	4.1309	4.9991	6.6728	7.3781	5.0764	7.4223	6.4981	6.2397	6.1787	7.4359	5.4571	6.3703	7.4849	5.6733	7.3982	7.2666	6.2606	6.6081	6.7063	6.1216	6.1993	5.1048	5.4283	6.1077	6.0849	6.1942	6.3535	8.7977	5.432	6.3887	5.5261	5.5204	6.5444	8.5399	6.8911	5.9406	4.6616	6.6542	6.1324	5.7296	6.7428	6.4155	7.677	6.4351	5.9825	5.9878	6.2407	6.78	8.3872
PF3D7_1308400.mrna1_1	PF3D7_1308400.mrna1_1;1019	1019	6.946	5.9946	4.3992000000000004	6.2336	4.4581	6.626	5.972	5.9665	4.1135	6.0719	5.8032	6.6336	6.0613	4.5141	4.464	5.0968	5.5841	5.5351	5.8858	5.9167	6.1963	8.3267	4.8595	5.9614	6.8823	6.2407	5.9796	5.4565	6.2261	6.0564	8.4053	4.488	6.0836	6.8605	5.8545	5.6769	5.332	6.1121	6.5323	5.6993	7.3718	5.5497	6.0925	6.1048	6.1508	5.4552	6.2321	5.5106	4.3277	7.119	7.5325	5.8367000000000004	4.292	6.4941	6.2538	5.3172	4.7192	6.3651	6.4845	4.8283	8.8039	6.5797	7.7403	6.517	4.7186	6.4543	5.5351	6.8278	6.4068	6.0911	4.2891	5.3726	6.1597	6.4185	6.2657	7.1507	7.8695	7.0681	6.5166	5.7842	5.7655	5.5913	7.4548	6.2922
PF3D7_1308400.mrna1_1	PF3D7_1308400.mrna1_1;1020	1020	6.809	5.6459	5.7658	6.0551	5.5629	5.7511	6.339	6.3646	4.6427	6.0732	5.9062	5.9692	6.441	4.8694	5.7076	5.8181	6.6125	4.7787	5.8382	6.1823	6.205	9.3702	6.316	5.9138	7.2633	6.5762	5.1272	5.9364	6.6029	6.5764	9.2959	5.0738	6.2344	7.186	6.1154	5.3341	5.6285	6.4157	6.7334	4.2675	6.7858	6.466	6.4477	6.6585	6.5561	6.1293	6.2519	5.5008	5.1767	7.3641	7.7684	5.5364	5.3834	6.473	6.983	5.9725	5.1432	6.4611	6.6404	8.1345	9.5858	7.0995	8.4158	5.7018	6.4087	5.9435	5.5423	6.6562	6.3695	5.7049	4.8644	6.0306	7.4151	6.5806	6.9054	9.2387	7.2037	6.8571	7.0245	6.7039	5.7206	5.8071	6.8188	7.6554
PF3D7_1308400.mrna1_1	PF3D7_1308400.mrna1_1;1021	1021	7.1571	6.2974	5.7293	6.2057	5.0768	6.4553	8.0539	6.5889	4.4822	7.1261	7.2307	5.696	6.8512	2.7991	5.4931	7.2965	6.4145	5.854	5.6608	6.144	5.9507	11.0281	6.3802	7.3154	8.1893	7.415	5.0879	5.7869	6.6298	6.7824	11.182	5.2517	7.0015	8.295	7.2494	5.0807	5.0347	6.5845	6.8775	4.8723	6.9505	5.5768	5.6602	5.8694	7.9333	6.4573	6.0575	7.269	5.5622	7.161	7.5396	5.5236	5.5931	7.4999	6.8532	7.2088	5.009	7.5397	6.3665	5.4983	7.2092	7.6466	9.6228	5.4192	7.2132	6.3928	6.1252	5.85	7.5467	7.1461	5.5179	5.3198	8.8367	7.0624	6.7388	7.6938	7.3982	7.4773	7.1553	8.4048	6.7047	9.858	7.0012	8.4187
PF3D7_1308400.mrna1_1	PF3D7_1308400.mrna1_1;1022	1022	8.3528	5.1595	5.5283	7.4167	4.6124	6.6304	8.434	6.3494	5.4239	8.3133	6.5108	7.8076	6.9735	4.852	7.1233	9.2812	7.203	5.6673	5.4253	7.6687	6.9865	11.9114	6.8229	6.7908	9.0519	7.8675	4.0738	5.4074	7.8212	7.5468	12.4335	5.2784	6.3286	9.1386	7.6052	4.7918	5.4751	7.8976	7.468	5.0334	6.5127	5.9115	6.4173	4.6982	8.9191	6.7155	7.4344	8.5312	7.3479	7.0673	8.7995	7.1076	5.0951	7.2347	8.6807	7.563	5.7897	9.7468	5.9669	5.7241	6.5962	7.9662	8.6962	7.4202	8.4621	7.4872	5.814	6.5729	6.7981	7.5371	5.1787	6.4984	10.6595	7.7434	7.6815	8.0693	8.0071	7.9139	7.7755	9.1171	7.609	6.2653	7.3154	7.9758
PF3D7_1308400.mrna1_1	PF3D7_1308400.mrna1_1;1023	1023	9.4388	5.4877	5.3103	6.4735	5.6639	5.9775	7.8756	5.5176	3.853	9.057	4.7463	7.42	6.3804	4.7415	6.1659	7.6341	6.9956	5.594	5.121	6.7249	5.2965	11.5949	6.1918	5.7186	9.6032	6.7045	6.9371	5.3951	7.4037	7.412	11.746	5.9371	5.671	9.6264	7.0798	7.4346	5.877	6.9035	6.8679	6.2284	7.1838	6.8162	5.6932	4.14	9.104	5.983	6.7614	6.4674	5.2627	7.0569	10.0935	6.5393	6.5953	7.71	8.143	5.5865	5.3208	8.7161	6.1469	5.478	7.003	7.97	9.481	5.3413	6.6721	6.2789	4.2494	5.4601	6.9186	7.3831	5.9944	6.9051	10.0469	6.5622	6.8427	6.5065	8.6784	8.8372	6.765	8.8095	5.876	4.5662	6.8941	6.9385
PF3D7_1308400.mrna1_1	PF3D7_1308400.mrna1_1;1024	1024	10.0501	5.4107	6.2823	8.212	4.2102	6.4355	7.7576	5.6064	4.347	9.0911	4.2133	8.9504	8.7663	3.9021	5.2032	8.5837	6.2194	7.6924	5.2211	7.0701	6.2852	11.3083	7.9723	5.9338	8.7641	6.8285	6.1146	4.3406	6.2911	7.0038	11.5449	5.3441	5.5889	10.2562	6.4111	5.3916	6.9305	7.4395	6.585	5.1759	5.1843	5.5931	5.6693	4.8802	10.0049	5.3122	7.257	6.0603	3.853	6.2789	8.9783	6.2882	4.6938	6.7319	8.517	6.3423	5.6971	8.7551	5.0963	5.8186	6.2095	7.286	8.6811	5.4637	6.127	6.5049	5.272	5.96	5.9939	6.6633	5.4883	6.6516	9.8464	7.1429	6.7184	6.9999	8.0211	8.3651	7.5847	7.7352	6.873	4.3512	6.3347	6.1367
PF3D7_1308400.mrna1_1	PF3D7_1308400.mrna1_1;1025	1025	9.6546	5.545	4.8027	6.3576	4.0892	5.487	7.2455	6.0695	4.3349	9.16	6.7464	7.5869	6.102	3.8063	4.7814	7.6007	5.5091	5.1615	4.7148	5.785	6.0503	9.5176	6.2436	5.765	7.4289	7.3172	7.3189	4.9098	6.0652	6.6568	9.7549	5.5889	6.0892	7.0695	7.4172	7.8509	5.8079	6.6799	6.3232	6.1264	5.3618	5.3009	4.4757	4.5329	8.9702	4.3498	6.5032	6.3439	5.2939	6.2157	6.4326	4.9383	4.4019	7.2766	6.2884	6.0117	5.1623	7.2491	5.7866	5.266	8.2863	7.2516	5.9045	5.2746	6.195	5.6628	5.3743	4.7285	5.9639	5.5708	6.0959	6.4979	8.7416	5.9639	6.0312	7.3122	7.813	6.0868	6.8694	8.0225	5.5148	5.1297	5.9993	6.7466
PF3D7_1308400.mrna1_1	PF3D7_1308400.mrna1_1;1026	1026	9.44	5.7393	5.8522	6.2911	4.2735	6.4877	10.1916	7.3889	3.0959	9.5645	4.2987	7.9291	5.6352	4.5398	5.5204	10.1359	7.2988	5.2102	4.9364	5.8912	5.2746	9.4249	5.5148	5.8575	8.7436	6.1365	7.6023	6.1615	6.4232	7.0525	9.2313	3.9241	5.4423	9.28	7.0912	6.8829	8.487	6.9807	5.3837	6.3462	6.1944	7.648	6.671	5.6395	9.1028	6.3041	7.1876	5.1223	6.3897	6.3535	5.3736	6.5201	5.1751	6.4363	7.9118	6.0444	8.569	7.2223	5.7692	5.0807	6.2506	7.9493	10.1039	5.9711	5.1052	6.8128	5.5295	4.9625	6.9134	5.2746	5.7947	12.2691	8.8791	5.8989	6.6213	6.631	7.5324	9.1551	7.5859	7.6055	7.4245	5.9134	6.554	6.9027
PF3D7_1308400.mrna1_1	PF3D7_1308400.mrna1_1;1027	1027	9.7713	6.436	6.9129	7.1425	4.6605	6.544	12.5453	8.2208	6.0719	9.7435	4.1763	10.2376	6.9911	5.0295	5.7923	11.8361	7.5916	5.9526	5.911	7.4155	5.594	6.544	7.0026	6.7421	7.8522	7.0717	7.6426	5.7996	7.4932	6.8818	8.1328	5.5916	5.1735	8.168	7.2916	8.5331	10.215	8.506	7.434	6.8648	9.4002	7.6533	7.4884	6.0195	9.3512	7.2108	7.6005	8.0279	5.5008	6.3165	7.4595	7.3292	4.6949	8.0321	8.1132	7.7514	11.5984	8.9973	6.437	7.0578	7.1379	8.5415	11.5232	8.2486	8.5081	6.4173	6.7556	5.9064	8.4958	6.6873	6.7376	13.4706	9.5167	7.181	6.6585	6.7024	7.6913	11.2487	8.1151	9.7117	8.6354	7.6114	6.937	8.3117
PF3D7_1308400.mrna1_1	PF3D7_1308400.mrna1_1;1028	1028	9.9203	8.0823	6.6806	7.2854	5.7716	7.667	12.3696	8.9207	6.2407	9.7394	7.3612	10.4826	7.3339	5.6721	7.8396	12.1785	9.005	5.0802	7.1554	6.9784	6.6157	5.985	6.5384	5.2668	8.6677	7.8349	9.3817	7.3829	7.0429	7.0455	7.8243	5.6907	5.726	9.109	8.1557	9.2336	11.953	8.026	10.9026	7.3776	10.404	7.5683	5.7257	5.1965	9.4649	7.7815	7.996	10.7228	7.709	6.4643	8.5582	6.0426	5.0422	8.7864	8.8713	8.2342	12.7374	7.9332	6.6734	5.5786	6.9533	8.1027	11.4131	7.1765	8.414	6.3993	5.6764	5.5534	7.7153	8.017	6.9149	13.6358	8.954	6.7637	7.7107	7.2193	8.9494	10.821	7.6551	8.6306	6.2228	6.1146	6.0277	7.6084
PF3D7_1308400.mrna1_1	PF3D7_1308400.mrna1_1;1029	1029	8.7163	7.0006	5.1164	4.582	5.478	6.9041	11.0483	5.7274	5.101	9.1168	5.7637	8.3637	5.5506	5.0144	7.4116	11.6872	6.2748	4.2578	5.8639	6.5423	6.7233	6.0841	6.7241	6.0206	6.3558	5.3377	9.1533	5.7597	6.2407	6.5239	5.9986	5.8736	5.9729	6.1659	5.8278	8.7188	9.9055	6.7393	10.6178	6.8026	8.5696	6.9572	4.4899	5.5653	8.0233	7.42	7.3349	10.0642	6.9734	6.4838	6.4024	4.6582	5.7065	7.4964	7.1876	8.7152	11.7796	9.6212	6.2873	6.2382	5.6082	12.4272	10.3931	6.5966	7.4518	5.7999	4.0522	4.4502	6.6658	7.6612	6.5239	12.0052	10.0456	6.321	6.6135	5.4423	12.326	9.5064	7.0949	8.9823	6.059	5.7616	5.5577	6.2055
PF3D7_1308400.mrna1_1	PF3D7_1308400.mrna1_1;2692	2692	11.1839	9.5156	7.1485	6.0197	7.8357	9.2128	8.6143	9.9253	8.8847	11.2408	8.6339	6.3345	6.65	8.9448	7.8555	8.4305	11.0553	13.0722	5.6789	9.3831	11.9684	9.8856	7.4675	13.2879	8.6364	6.0061	13.4949	7.7443	9.3692	11.7596	11.5466	6.7057	14.5912	10.4625	6.9607	13.6464	7.1629	9.3735	7.6666	8.8119	8.317	11.1383	8.2093	8.3394	10.5146	7.8	8.294	8.0922	5.087	10.2631	8.7785	13.47	7.585	7.3858	7.693	7.2597	6.0906	10.9279	9.7582	8.234	5.8595	10.0737	10.0933	9.1684	9.2851	7.5949	7.1169	10.3287	10.5751	8.9626	7.8597	8.2174	12.7162	9.7862	8.3775	6.829	10.5452	9.8342	9.8462	10.0437	8.7183	8.6165	10.9016	11.3502
PF3D7_1308400.mrna1_1	PF3D7_1308400.mrna1_1;2693	2693	11.5482	9.5922	7.7681	7.2944	8.1587	8.8968	8.875	10.0195	9.1728	11.45	10.1208	7.1731	7.2115	9.2817	7.4205	8.6311	11.5632	13.7198	6.1671	9.6346	11.8421	10.3047	8.0213	13.3741	9.2465	6.1142	13.6634	8.6605	9.4879	11.4443	12.1372	7.6867	14.4197	10.8183	5.887	13.6361	7.0762	9.2531	7.7153	8.9611	8.9841	10.4889	9.1583	8.7044	11.2416	7.6582	7.9759	9.2888	4.9222	10.4952	9.2783	13.6749	7.794	7.1481	8.3981	7.4286	7.2314	12.1	9.9514	7.8759	5.8657	10.4177	9.7192	8.9549	9.3015	8.1002	7.5388	10.8311	11.4227	8.9716	8.0067	8.4452	13.0119	10.1653	8.1709	7.0142	11.0144	9.8918	10.2559	10.2932	8.7592	8.4754	11.5464	11.1311
PF3D7_1308400.mrna1_1	PF3D7_1308400.mrna1_1;2694	2694	11.360900000000001	10.7838	7.4401	10.1302	8.2095	9.5191	10.5072	10.3726	8.9061	11.1548	9.7991	10.5462	9.7108	9.2992	7.9193	10.97	11.0351	12.5674	8.7119	11.1974	12.2964	10.0424	8.2633	13.223	12.145	7.3539	13.3112	9.4339	11.0854	12.0048	11.332	8.1507	14.7824	11.966	7.8258	13.2994	10.7315	9.4139	8.5883	10.5462	9.913	10.9048	10.7354	9.5371	11.2817	8.6029	8.5085	8.8437	4.942	10.7992	12.6002	14.3482	10.2713	8.165	8.3161	7.2775	7.1058	11.2082	9.5695	9.3718	7.0811	11.9237	11.2997	10.8243	11.1696	8.5297	8.0762	11.744	11.3219	8.9727	8.035	8.7249	12.3162	9.8616	9.6717	7.8628	11.6765	10.6862	10.827	11.6989	8.8788	8.7958	12.1936	11.6548
PF3D7_1308400.mrna1_1	PF3D7_1308400.mrna1_1;2695	2695	11.5152	11.442	7.5476	9.816	8.2357	9.0791	10.6142	10.4083	8.8689	11.5067	9.9097	11.153	9.6725	9.4126	8.1567	11.0635	11.065	13.1115	8.1098	11.1846	12.0058	11.0509	8.6449	13.3819	10.7284	6.8909	13.1807	9.4941	11.3635	11.841	11.6989	8.542	14.7288	11.5525	6.916	13.3429	10.9051	9.3253	9.5218	10.3548	10.2753	11.091	10.0288	9.7828	11.1693	8.3431	8.4759	9.681	4.0036	10.8232	11.8504	13.1331	10.9865	9.0178	8.8738	6.4912	7.794	11.191	9.3699	9.4064	6.9474	12.2388	11.2488	10.6303	11.5195	8.5165	7.8649	11.1831	11.0584	9.343	8.5426	9.164	12.334	9.8292	9.7521	7.5764	12.1881	11.4616	11.1833	12.2986	8.9493	8.5131	12.2155	11.7208
PF3D7_1308400.mrna1_1	PF3D7_1308400.mrna1_1;2696	2696	11.7844	11.2276	7.3616	10.1087	8.8353	10.0283	8.552	8.7789	8.4589	11.3267	10.894	10.6198	9.5957	9.654	9.2122	9.2635	9.5134	12.0437	8.418	10.338	11.5246	9.5784	8.2658	13.1019	11.6825	6.2416	12.4191	8.699	10.5083	11.1455	10.7467	7.8061	14.5808	11.5745	5.3484	12.4637	9.6778	8.6104	8.7791	10.8141	10.7942	9.1816	8.9621	8.7832	10.5923	8.9356	8.5105	9.125	4.991	10.4872	11.1011	13.2489	9.4379	7.9941	8.2133	7.0358	6.6008	11.7241	8.1284	7.4242	6.6727	10.8884	10.9771	9.367	9.9165	7.9832	7.271	11.413	10.9605	9.4935	9.1278	7.7474	12.4496	8.8334	8.3342	6.9471	11.4975	10.0859	10.2838	10.5286	8.655	8.2712	11.9459	11.5747
PF3D7_1308400.mrna1_1	PF3D7_1308400.mrna1_1;2697	2697	11.1195	11.1627	7.7988	9.936	8.3184	10.1808	9.2101	9.9887	8.2801	11.2799	9.8055	10.6163	8.8441	9.2462	9.1967	9.6388	10.239	12.3455	8.8966	10.6836	11.8511	9.948	7.1279	13.331	10.7157	6.8704	12.8602	8.6202	10.8448	11.3977	11.2882	7.4666	14.5861	11.0863	6.8516	12.8258	10.6136	9.1312	9.5427	10.7987	10.8682	10.0873	9.3858	9.0421	10.795	8.5819	8.2615	9.6326	5.4841	10.222	11.202	11.7519	10.1477	7.9789	8.0664	6.3942	7.4138	11.7633	9.0262	8.2234	7.2065	11.1728	11.033	10.0766	10.7828	8.5231	7.3146	11.603	10.7447	9.2237	8.4524	8.0478	12.7138	9.6299	8.9927	8.0868	10.8868	10.7221	10.5493	11.5401	8.9535	7.842	12.1878	11.5818
PF3D7_1308400.mrna1_1	PF3D7_1308400.mrna1_1;2992	2992	7.6653	7.4873	6.1324	6.8675	6.1073	7.6582	5.1383	4.6531	6.0777	8.2835	6.5609	6.0413	6.2135	5.9882	7.9098	6.7892	5.2735	3.856	5.4715	7.9404	6.7737	6.6505	5.6323	6.3052	8.9688	5.9832	4.7236	5.5972	8.2712	6.9211	7.7238	4.6588	5.3291	10.1064	5.8706	3.7845	8.6527	7.0582	6.6032	7.1088	6.0923	4.1755	5.9352	5.0887	6.8788	4.9107	6.3878	5.4845	4.3604	7.2576	6.14	5.627	8.3016	6.3232	8.8856	6.1912	6.5475	8.2417	7.0858	5.3519	5.7743	8.4934	7.8255	7.4482	8.3568	5.6542	5.1839	7.395	7.0307	8.6773	5.7682	7.0132	9.6112	6.9998	6.2096	7.5059	10.026	6.8909	8.7858	9.1767	5.7779	6.2954	7.5173	6.9508
PF3D7_1308400.mrna1_1	PF3D7_1308400.mrna1_1;2993	2993	7.5088	7.0401	5.7923	4.4101	4.7263	8.0515	5.4039	4.2016	7.1341	7.8312	8.8076	6.2817	5.3349	6.2576	8.5852	6.356	6.6967	4.1102	6.1148	8.8011	7.3788	7.8531	6.0413	5.8045	9.5498	6.5945	5.5901	5.669	8.8486	6.669	9.4691	5.1235	7.492	9.9952	6.8472	3.7344	8.4014	7.154	7.3754	7.1973	4.8605	4.6218	6.2632	5.2149	7.0261	6.7031	7.1223	6.5275	5.3985	6.763	5.4867	5.9129	6.3517	6.519	8.5239	3.9718	6.2176	8.1066	6.6566	5.1787	5.1264	8.592	7.83	7.3819	9.077	5.4158	6.2319	6.4775	12.3114	8.2537	5.856	7.6488	8.7975	6.4119	6.5859	7.9995	10.1571	8.0639	8.3938	9.4926	5.7487	6.15	8.0146	10.9799
PF3D7_1308400.mrna1_1	PF3D7_1308400.mrna1_1;2994	2994	7.3765	8.3226	6.7286	6.4679	5.9193	7.7167	5.6999	5.3455	4.6724	7.9119	6.1849	6.8262	4.7719	6.2174	8.354	5.9768	5.4925	5.5195	4.7772	8.5287	7.3422	8.0677	5.4162	6.3236	8.4707	6.3322	3.6088	5.2873	8.9111	6.1581	8.8452	4.6865	7.1322	10.3103	6.1977	4.4983	8.6324	7.6143	6.3478	8.2508	5.6168	5.2052	6.2378	6.0072	6.8142	6.757	7.1715	7.879	6.1187	7.6081	6.3181	5.5534	5.6112	6.8146	8.7026	6.2679	5.1583	9.5403	6.8515	6.281	5.3381	8.9049	7.2156	7.1077	8.7692	6.4978	5.1743	6.1108	7.3739	8.2424	6.3547	7.29	10.5001	7.6287	6.6809	7.7071	10.29	7.2782	8.8452	9.6578	5.7304	5.8929	7.8806	6.7421
PF3D7_1308400.mrna1_1	PF3D7_1308400.mrna1_1;2995	2995	7.3039	8.4442	4.8435	5.7724	5.0018	8.1287	7.2391	4.4039	5.7811	7.9861	5.8814	6.2576	4.9754	6.5974	8.7304	5.6879	5.5577	6.8954	4.9212	8.0235	6.0561	8.2412	4.9293	6.2018	8.0593	4.565	2.6554	5.4666	8.0483	6.826	8.92	5.1449	7.0481	9.1653	5.3034	4.5404	9.3703	7.0862	6.5214	8.9241	6.6719	4.9828	5.9816	4.925	6.6915	5.5674	6.4128	5.6823	4.1715	7.4943	5.9201	6.052	5.9866	6.6512	9.0102	6.3496	4.9667	8.8568	6.4552	4.7361	5.7444	7.9264	7.0903	7.579	9.109	6.4128	5.4386	6.0717	7.071	8.8076	5.9136	7.2975	9.4825	7.7864	5.8792	6.7538	9.6114	7.1921	7.9329	10.4249	6.8106	5.1743	8.2667	7.5158
PF3D7_1308400.mrna1_1	PF3D7_1308400.mrna1_1;2996	2996	7.6148	9.2426	5.8517	7.031	5.1396	7.5087	6.2977	4.7279	5.887	8.3163	6.1369	5.7325	6.3493	6.0079	7.6452	6.9502	6.3429	7.1798	6.6015	8.5621	6.5806	8.5653	5.7186	7.2491	8.7288	5.5027	5.133	5.5232	8.9185	6.9125	8.9925	5.8485	7.5523	9.9726	6.0115	4.9602	9.4632	7.4022	6.08	9.4086	6.1613	3.9326	5.6559	5.5342	6.761	6.1336	6.8081	6.2296	5.4269	8.6763	6.382	6.2867	5.7156	6.8721	9.7623	7.1708	5.6229	10.0506	6.2865	5.7455	6.508	8.762	9.3717	7.9993	11.0386	6.1611	7.0285	5.4077	7.9559	10.1329	5.729	7.2151	10.4294	7.5447	6.6779	7.466	10.1085	7.4704	9.3675	11.4048	7.0624	7.5722	7.6943	7.6963
PF3D7_1308400.mrna1_1	PF3D7_1308400.mrna1_1;2997	2997	7.4908	10.0082	5.4519	5.7511	5.9146	6.6771	5.7439	6.7388	5.2265	8.2913	5.9921	6.2795	4.84	6.499	6.8676	6.8957	5.3705	7.0939	5.7252	9.2979	7.1458	9.6271	5.9528	6.883	9.6608	4.0618	5.1783	5.7753	9.7491	6.8174	10.1825	5.2946	7.9201	9.7551	4.9551	6.059	10.7579	8.5155	6.5807	9.8618	7.1993	5.8792	5.6302	4.6668	6.4507	7.0897	8.0057	8.109	5.5625	7.764	6.8885	5.9738	7.1015	6.6866	9.7618	5.4479	5.3775	10.1427	6.2884	5.8892	4.855	8.3696	8.5972	7.764	10.7733	5.4744	6.7739	6.3853	7.7083	9.9126	5.9521	7.4828	10.596	7.8329	5.6302	7.257	10.0089	7.4906	9.058	11.5547	6.5931	7.1683	8.4439	7.8341
PF3D7_1308400.mrna1_1	PF3D7_1308400.mrna1_1;2998	2998	7.793	8.0464	6.2617	6.1643	4.0755	7.2475	5.2795	6.0092	5.1359	8.1154	6.0279	6.3642	5.6879	5.3498	7.626	6.3023	6.4728	7.5566	6.0088	8.0504	7.1183	5.537	7.4137	10.7757	6.1291	6.4588	5.6736	5.4202	7.2929	7.3408	7.9898	6.616	10.4803	6.3611	5.3052	5.1031	8.1259	6.8106	6.813	8.299	8.6361	5.3413	7.2047	7.1323	6.7032	6.3051	6.6565	6.1723	5.3851	7.1515	6.1506	5.5382	3.9561	5.4864	8.9395	5.3882	5.1783	8.291	6.6707	4.1268	6.0676	8.0254	7.9128	7.7899	9.5254	5.5632	5.375	6.1268	8.3887	9.5699	6.6245	7.6391	9.1736	7.2765	5.9042	7.7537	9.6022	7.1837	8.698	9.8997	5.5286	5.5689	8.4378	7.0184
PF3D7_1308400.mrna1_1	PF3D7_1308400.mrna1_1;2999	2999	7.5797	8.9677	5.4063	5.9303	4.565	6.5859	5.2137	4.9547	4.2683	8.3204	5.6996	9.3029	5.7192	6.6873	6.8606	5.6453	5.8883	6.3707	5.4343	7.3031	7.1481	5.4212	7.0018	10.2721	4.8659	4.3219	4.6525	5.2559	7.7917	5.6138	7.2073	6.3199	10.844	6.1285	5.3045	4.9537	6.3284	5.9107	6.3647	9.3527	5.7363	4.5185	5.2149	5.4263	6.3533	6.0056	5.9584	5.8455	4.6938	7.7731	6.0715	5.6118	4.2876	5.696	9.5766	4.3111	5.5014	9.0849	5.6088	4.9001	5.7769	8.191	7.7764	7.5274	9.9037	5.111	5.6363	5.745	8.1449	9.6788	7.046	7.2449	9.7958	6.1239	6.4591	7.5999	9.163	7.6288	8.6024	10.6845	5.9814	6.09	8.4715	7.2393
PF3D7_1308400.mrna1_1	PF3D7_1308400.mrna1_1;3000	3000	7.0279	9.6109000000000009	5.9241	5.931	5.4915	6.2948	5.3359	4.9837	3.306	7.75	6.4872	8.4126	5.5753	6.2615	6.6154	6.5	5.8699	6.5527	5.8017	7.8646	6.4756	4.0365	7.3888	9.6177	5.7463	6.3981	4.0409	5.3498	7.8822	6.0849	7.2668	5.9296	9.907	5.7637	5.4323	5.0347	4.8475	6.318	6.1008	9.6196	5.6017	5.5777	6.631	6.135	6.3427	5.0955	6.1299	6.2763	4.5304	7.6528	7.076	5.5759	4.8309	7.1588	10.5801	3.6599	5.4046	13.0217	5.4053	5.0365	5.9484	7.9342	8.7358	8.2089	10.5686	5.6966	6.392	5.4436	8.2728	10.1332	5.8146	6.9104	13.3291	7.1482	6.2048	7.4787	9.259	7.6182	9.0665	11.215	6.5427	6.3448	8.5983	7.6345
PF3D7_1308400.mrna1_1	PF3D7_1308400.mrna1_1;3001	3001	7.9776	9.668	5.9345	6.4499	4.238	6.5817	4.8684	4.5223	5.4912	8.5829	7.014	8.1186	5.0853	6.961	7.0319	7.6201	5.3438	7.5811	6.4222	7.8979	7.3583	5.0369	8.4895	10.2602	5.5801	6.2259	6.406	4.5373	8.3548	7.2864	7.9911	8.1135	11.0454	6.7071	6.3842	5.7737	6.3517	7.6235	6.0407	9.5351	7.7981	6.0215	5.5494	6.9129	8.579	5.3334	6.8731	5.8647	6.111	8.2897	7.0039	5.8336	5.4663	7.0478	9.0022	5.7015	6.1583	9.0492	6.1189	4.7279	7.2622	7.7857	8.6077	7.8687	10.5266	6.2549	5.8936	7.3878	9.2449	9.7618	5.6619	7.5022	9.7059	7.7263	5.3067	7.988	8.8744	8.1878	8.0993	10.7278	6.3448	6.8085	10.4245	8.5437
PF3D7_1308400.mrna1_1	PF3D7_1308400.mrna1_1;3002	3002	7.5112	8.0079	6.0217	5.1148	4.7032	6.3052	5.6755	5.1851	2.7929	7.9439	5.5027	6.4963	4.6531	7.1405	6.7021	5.9556	5.2346	5.9074	5.2698	6.8202	6.5604	3.3951	10.5996	10.8838	5.739	5.3667	5.302	5.6574	6.8188	5.7167	6.9684	11.0906	11.6173	6.2795	5.4456	6.2583	5.4663	6.6622	5.0561	8.0727	5.4809	6.2048	6.2824	6.1024	7.707	5.2153	5.5632	6.0317	5.4383	6.8901	5.9236	5.7674	4.0866	6.5847	7.2974	4.1301	4.5668	7.4218	5.4515	4.5771	5.9208	7.5899	6.3542	6.2028	8.3275	7.3046	5.6548	9.0002	10.9186	7.915	5.6188	5.8892	7.9915	6.9863	5.7949	7.5649	8.4862	7.2147	7.249	9.6002	7.9825	6.0906	11.0601	10.2378
PF3D7_1308400.mrna1_1	PF3D7_1308400.mrna1_1;3003	3003	9.1403	10.2678	5.9718	4.7398	5.288	5.9248	6.5647	5.5963	5.9651	9.0433	6.6434	8.15	6.0781	6.9584	6.437	6.6286	5.3988	6.1556	6.3509	6.4011	6.9155	5.6029	6.9237	10.839	5.7079	5.0605	6.0757	5.383	6.9852	6.9557	7.8765	6.5258	11.7025	6.4241	5.8615	6.0596	6.1367	6.1617	6.4055	10.4321	8.0763	5.3736	5.9516	7.1927	8.9078	6.4177	5.4209	6.681	5.1465	7.1095	6.6936	6.4525	5.615	6.7753	6.8539	6.2754	5.6755	8.5032	5.6296	5.3089	10.7224	7.116	7.6871	5.8582	9.2004	5.7835	6.5629	6.9432	8.0438	7.8089	6.086	6.5544	8.3408	7.9753	6.8152	10.8974	8.8115	8.4071	7.746	9.9738	6.4068	7.3389	8.5347	7.2705
PF3D7_1308400.mrna1_1	PF3D7_1308400.mrna1_1;3004	3004	8.3898	10.4156	5.7493	5.2615	3.7856	6.5214	5.8934	5.5708	5.5534	9.2091	5	9.5987	5.0883	7.9198	5.8321	5.9821	5.5549	5.2215	6.1685	6.4793	6.706	5.7317	5.9977	11.3613	5.2943	4.8885	5.4922	5.5254	6.4583	6.9583	8.7512	5.7409	11.3599	6.5546	5.0152	5.5195	7.1169	6.1813	6.4194	10.5236	5.1305	4.9796	5.6032	6.5872	9.1405	5.6531	5.5295	6.5416	3.5668	7.5984	9.72	6.399	4.5741	6.5691	7.1904	5.4433	4.1747	8.5555	5.1363	6.2203	5.328	6.4629	6.5446	6.1355	9.6951	5.189	6.0435	5.6915	7.0804	7.3323	5.4601	7.0603	8.9267	6.7908	6.3271	7.3897	8.5986	8.0193	7.2913	10.5182	5.5856	6.7116	8.0394	6.8001
PF3D7_1308400.mrna1_1	PF3D7_1308400.mrna1_1;3478	3478	11.0931	7.602	6.7004	6.3731	6.013	6.2032	8.0548	8.913	6.0341	9.8659	9.287	7.2689	6.8574	6.0947	6.0577	8.0732	8.9331	6.6669	5.6528	9.6986	7.4467	6.3602	7.4114	7.7879	5.6676	6.2286	8.8571	6.0065	9.6073	8.3082	7.3217	8.0072	8.9839	6.7715	7.2417	8.2352	6.1121	7.3242	9.1908	7.5806	9.7794	7.1944	11.2741	10.8279	10.3935	6.2752	8.4119	7.3168	7.5287	8.6282	5.6747	11.994	11.3006	7.8324	12.4157	7.2823	6.1554	9.9173	6.9104	10.7999	9.4911	6.9461	7.4161	6.8891	10.7413	5.9889	7.2775	6.6447	10.5993	12.0378	7.1533	7.3992000000000004	10.8511	7.1462	11.3891	8.9162	7.1679	7.8862	7.1859	10.1042	6.588	7.1211	6.9746	10.3435
PF3D7_1308400.mrna1_1	PF3D7_1308400.mrna1_1;3479	3479	6.8462	5.9796	5.6639	5.8895	5.3183	5.5348	5.8339	5.0303	3.7845	6.5487	8.539	5.4053	5.4998	4.0985	5.285	4.8176	5.2149	5.3896	5.625	6.7725	5.5154	5.4584	6.6352	6.0228	4.8099	5.1206	5.2972	5.55	6.8158	6.0376	6.3942	5.2319	6.9545	6.2985	5.6433	4.4276	5.3122	5.1922	6.0811	4.7729	7.603	4.6982	9.0973	10.2723	5.632	4.9621	6.1352	5.4343	6.941	5.1189	5.8472	7.6864	8.1577	6.3172	10.3052	4.5583	5.1851	9.3546	5.0665	7.1852	6.054	5.8895	5.1542	4.848	6.7227	5.2709	5.8035	4.943	8.9509	9.6794	5.251	5.6097	10.002	4.7522	10.045	6.2246	6.4522	7.1361	6.8576	6.0193	4.9621	5.6656	5.4506	9.3301
PF3D7_1308400.mrna1_1	PF3D7_1308400.mrna1_1;3480	3480	6.9774	6.3431	5.5801	5.641	5.8465	4.5466	5.0535	5.144	4.6826	7.108	5.9743	5.0579	5.3273	2.903	5.1703	5.354	5.2702	3.9681	5.8921	7.0971	6.4617000000000004	6.4796	4.862	6.278	5.0665	3.7506	4.6485	5.0228	7.2842	6.2128	6.3038	5.0947	6.2137	5.9224	5.3509	3.9193	4.9208	5.6568	5.7787	5.2802	5.9167	5.0853	7.609	9.1743	4.9805	4.7214	6.3282	5.9474	5.5665	4.8156	4.98	6.4436	6.2752	6.2957	5.8975	5.7568	5.3802	9.1587	5.2483	8.224	5.1969	5.5832	5.0277	5.7162	6.5635	4.845	5.3551	5.6954	8.1931	6.2032	5.2772	5.4886	9.812	4.6264	5.6645	6.7076	6.4775	6.4589	5.8437	6.2771	5.7703	4.568	5.7344	7.3481
PF3D7_1308400.mrna1_1	PF3D7_1308400.mrna1_1;3481	3481	7.0142	6.021	4.8679	6.6796	4.3363	6.1809	4.7565	4.8099	5.0938	6.9728	6.2447	4.437	5.9191	4.2965	4.925	6.1214	5.5339	4.0832	5.6519	7.2435	6.2386	6.7196	6.7853	6.0076	3.9514	5.0887	4.4816	4.7666	6.2128	7.0949	6.1508	5.354	6.7739	5.3441	5.4998	4.905	5.0453	5.2664	5.5564	4.7137	6.6682	3.9203	6.5102	7.5271	6.0079	5.3957	6.5206	7.4541	6.3332	5.4067	5.5531	5.8792	6.7451	6.6275	5.076	4.7469	5.8374	8.451	5.5195	6.2856	5.347	6.4494	5.0963	5.7477	6.2771	5.4128	5.4598	6.1003	7.8004	6.0706	5.1264	6.6352	8.8109	5.753	6.7142	5.8664	6.8784	5.6585	6.9309	6.7325	5.3951	4.8339	6.0332	8.5669
PF3D7_1308400.mrna1_1	PF3D7_1308400.mrna1_1;3482	3482	6.8179	5.4973	5.1276	6.2746	6.23	6.6495	5.0361	4.7506	5.2323	5.7339	5.7751	5.7487	4.5674	4.5329	6.3904	4.7334	5.5598	3.8669	5.4289	7.2632	5.7271	5.797	5.4604	6.0639	5.8367000000000004	4.135	3.4712	4.86	6.5723	6.5674	6.7708	4.2118	6.2924	4.7714	4.8802	5.9045	4.6954	4.5892	5.9229	4.8733	7.89	4.8763	6.7029	6.8192	5.8679	5.269	5.7366	6.8265	5.2422	5.9274	5.9745	5.1743	5.6238	6.371	5.8174	4.6421	5.1119	7.5318	5.625	6.105	8.4343	6.5446	6.0919	4.0575	5.3438	5.7724	5.9004	4.6999	8.9448	5.1181	4.9523	5.2227	8.1443	5.0921	5.8377	7.1272	6.2411	6.1491	6.0184	5.8936	4.851	5.844	5.488	9.5144
PF3D7_1308400.mrna1_1	PF3D7_1308400.mrna1_1;3483	3483	7.0989	6.4558	5.7965	6.1707	5.4323	6.0997	6.229	5.7241	4.6235	6.8506	6.0989	5.4286	5.441	5.3491	5.3799	5.3607	6.3257	3.5059	6.0548	6.6378	6.2439	5.1747	5.0955	7.8286	4.9846	4.8743	5.0475	4.6182	7.5879	5.8204	7.0598	4.3882	6.7237	3.9402	5.2724	4.4087	4.0426	5.6314	6.2517	6.2744	7.8973	4.8773	7.3007	9.0999	5.7785	5.5744	6.1241	6.3021	7.1155	5.9549	5.7263	6.1743	9.1489	6.0036	7.9697	5.5395	5.0815	8.3201	6.3517	8.5834	9.533	6.2209	5.3441	4.3313	6.9586	4.9991	4.8043	5.6772	11.9289	7.7599	5.2649	4.1391	9.2292	5.8982	6.5173	9.0234	6.4072	6.3165	6.5507	7.9375	4.1787	6.3199	6.1623	12.3484
PF3D7_1308400.mrna1_1	PF3D7_1308400.mrna1_1;5670	5670	12.3591	9.1347	5.8652	9.6649	3.6264	6.3455	6.8954	6.8515	5.9706	12.099	7.2645	11.7032	9.9496	3.5838	5.9324	6.8334	7.2747	10.1278	5.0678	9.976	6.7474	7.239	7.3465	7.6711	11.2987	5.7999	9.6225	8.6374	10.0012	7.5282	7.5418	7.656	7.7388	11.7027	6.141	9.3006	8.521	7.1931	5.8235	9.0661	7.8617	5.4515	10.1881	11.3018	12.4107	7.1044	7.6136	5.2415	10.9603	9.766	11.4561	9.8112	9.5583	7.7515	7.2599	7.8244	5.2141	7.2513	6.4376	7.8791	11.1025	7.7606	8.4179	11.3461	8.4131	7.6172	5.5738	10.3024	8.0898	5.6907	7.3092	5.4598	7.7429	6.9015	8.0846	10.7114	7.9636	9.1426	10.9638	9.1612	8.3259	6.6004	10.7637	9.0705
PF3D7_1308400.mrna1_1	PF3D7_1308400.mrna1_1;5671	5671	12.0411	9.3683	6.0239	8.461	4.1882	5.6668	6.6838	6.4283	5.4944	11.2935	6.3172	10.95	9.3158	2.4168	5.6212	7.3454	6.3868	9.5748	5.0014	8.4503	6.2724	6.6753	6.0544	7.2061	10.6832	4.6893	8.7568	7.2412	9.1286	6.4809	7.2892	6.1237	7.5361	11.206	4.8243	9.1219	8.1952	6.6554	5.4604	9.6458	6.5318	4.3653	9.088	10.0796	12.1117	6.6781	7.1797	6.2059	8.9625	9.0339	10.5837	8.5633	9.0288	8.1337	5.875	6.6641	5.8291	6.2685	6.3757	8.8028	10.7979	7.4087	7.4264	11.0295	7.209	7.702	5.8427	9.6071	7.5701	5.2758	7.1925	5.8158	6.8804	5.6662	8.9334	10.5178	7.8305	7.2397	11.2278	7.2552	8.4677	6.3556	9.958	8.2951
PF3D7_1308400.mrna1_1	PF3D7_1308400.mrna1_1;5672	5672	12.9202	10.2344	6.9342	10.2767	5.7151	6.3399	7.9138	6.1655	4.2032	12.7765	7.9538	12.0194	10.4009	4.2758	7.056	9.087	6.9776	8.5051	5.1239	9.2888	8.7164	7.6418	6.848	7.2233	10.9246	5.7666	9.1533	7.5628	9.521	9.4184	8.2135	6.321	7.6761	11.2524	5.9563	8.8176	8.9887	7.0388	7.0432	10.8813	9.6638	5.3961	10.1333	11.707	12.3745	7.433	7.8752	6.1898	11.3257	9.2606	10.7247	8.8039	8.2345	9.0462	5.6459	7.2721	6.238	7.8675	14.2804	8.4778	10.4068	7.2478	8.3716	11.1369	6.3172	8.8496	6.1485	9.8161	7.8227	5.921	7.2876	5.5898	8.2522	14.5389	8.2548	10.3368	8.1197	8.3495	11.4469	6.4798	9.3145	5.7301	10.4204	9.0041
PF3D7_1308400.mrna1_1	PF3D7_1308400.mrna1_1;5673	5673	13.0046	11.5176	7.1594	9.2093	5.4568	9.3657	6.141	5.527	3.8953	13.003	7.7085	11.6805	9.3308	5.0264	9.4339	7.424	6.029	8.4004	5.86	8.7361	8.998	7.7976	6.6623	6.9165	9.8588	6.1338	7.342	7.0997	9.3308	8.1658	7.982	5.4067	6.4835	10.6336	5.6764	7.5173	9.4685	6.2878	6.6581	11.0481	10.5243	5.3245	9.337	11.1042	12.3796	6.9694	7.6315	5.9231	10.7703	8.8474	10.7164	7.1948	7.0295	6.3051	5.4848	5.9498	6.572	7.751	10.2977	8.0822	9.2976	6.8462	7.9263	9.8128	4.366	8.078	4.8997	9.6359	7.9249	6.8193	5.9167	6.8507	8.6827	10.4257	7.9487	9.0286	7.868	6.735	10.0006	5.7219	8.8047	4.9045	10.3469	10.2107
PF3D7_1308400.mrna1_1	PF3D7_1308400.mrna1_1;5674	5674	11.3432	10.5165	5.7639	8.7836	4.06	6.0911	4.327	4.6741	2.9635	10.967	6.7293	8.5509	8.3782	4.1473	6.0976	5.0618	6.152	6.223	6.0775	6.889	7.2716	5.1514	6.2344	5.6047	5.8104	2.1667	5.6091	5.9488	7.8099	7.2202	6.205	4.847	6.3239	6.6257	4.1627	5.3187	7.7772	5.4581	6.7103	10.0021	6.2939	4.3688	8.1744	9.8497	10.4043	5.4786	7.0569	5.5223	10.1272	6.6339	5.517	6.6953	5.8585	5.7684	5.496	5.2555	5.9148	6.9403	9.0025	6.971	5.2315	6.1963	6.6001	6.6479	6.019	7.8008	3.3248	6.9863	6.2847	5.8632	6.0237	5.8782	8.1756	8.853	6.7462	4.1473	7.0054	5.8425	7.3047	6.0016	7.7993	4.8679	7.8437	8.4718
PF3D7_1308400.mrna1_1	PF3D7_1308400.mrna1_1;5675	5675	10.7107	10.3262	6.2602	8.187	4.7015	5.511	5.1906	5.6299	2.2079	10.5739	5.7931	7.8094	7.5784	4.0721	5.7353	5.375	5.8004	5.6781	5.3023	7.6741	6.4249	5.6682	6.4919	6.0828	4.4529	3.5957	4.2728	5.7428	8.6993	6.5342	4.7527	6.0112	6.1817	5.6803	4.1408	2.4983	6.1432	4.7087	6.2546	8.9493	5.8301	4.6035	7.5801	8.9543	9.6124	6.5329	5.8587	9.0736	10.0138	5.8339	4.5981	6.3537	5.7578	5.8814	5.8746	6.4927	4.5644	7.428	9.2151	6.2871	5.2122	7.0564	6.4558	5.6476	4.9369	6.7116	4.3583	6.8605	6.0208	4.4019	5.2012	5.2884	8.0809	8.8975	6.2403	4.7777	8.2316	4.3674	6.5624	6.691	5.9729	4.9477	7.5048	6.8679
PF3D7_1308400.mrna1_1	PF3D7_1308400.mrna1_1;5676	5676	9.2851	8.4877	4.7777	5.8344	2.2357	5.68	5.2373	4.2494	4.5607	8.8195	6.4251	6.5489	3.9449	3.9955	5.9146	4.9736	4.9533	4.1803	6.7974	7.512	7.2867	4.2547	6.1781	5.7949	5.5068	3.384	4.7328	5.8856	7.7266	6.1965	5.7727	4.5963	5.8917	5.3391	4.1562	4.5916	5.3016	6.2681	5.2384	7.1336	5.5583	4.917	6.1995	6.1536	7.8265	4.9326	5.2847	5.1938	9.0316	5.1534	4.6129	5.3837	5.2059	5.6085	6.1332	5.0587	5.5129	6.5008	8.0776	6.0575	5.3187	6.8195	5.517	4.8822	4.157	6.1532	4.7093	6.0732	5.5413	5.4515	5.1106	4.8822	7.23	7.7123	6.8766	5.3049	7.9376	5.0682	5.5689	4.4621	5.3409	4.0312	6.8536	6.2176
PF3D7_1308400.mrna1_1	PF3D7_1308400.mrna1_1;5677	5677	10.0243	9.4228	5.3136	5.233	4.9364	6.0712	4.6247	4.9107	3.3349	10.3597	6.8359	7.4705	5.6082	4.1119	5.1461	5.3806	5.3291	4.2839	5.2487	8.4567	6.8962	5.1457	6.2323	4.6673	5.3975	3.0687	5.0184	3.8982	8.7886	6.0241	5.9625	5.753	5.408	5.8032	5.3899	5.2277	5.4205	5.572	5.3172	8.368	5.8384	4.5638	5.9941	7.3586	8.9897	4.8339	6.04	5.4767	10.2544	5.8344	5.8331	6.3756	4.1235	6.0446	5.5364	4.106	6.1262	6.7316	6.834	5.9873	6.0631	6.3201	6.0557	5.5537	4.2449	5.9934	4.2118	6.5838	5.4033	6.557	5.1779	5.384	8.1763	7.5844	7.0846	5.3111	8.1384	5.879	5.6957	4.1514	5.7756	4.3674	7.354	6.379
PF3D7_1308400.mrna1_1	PF3D7_1308400.mrna1_1;5678	5678	11.0745	9.8959	5.5527	5.0175	2.6346	8.8648	5.5705	5.1751	4.1085	10.9667	7.12	9.2456	3.84	1.6323	8.8705	5.3854	5.7024	4.3971	5.1363	7.2784	8.2574	6.0065	6.0693	5.3198	5.1506	4.3255	3.9891	4.4101	7.607	7.3756	6.0321	5.7727	5.5595	6.0781	5.1073	4.7782	5.2761	5.6724	5.9777	9.0752	5.1502	5.2434	5.9222	5.9018	9.4344	5.6392	6.2897	4.5747	10.3423	6.7396	4.3944	5.7442	5.5829	6.5549	6.1052	5.4786	5.6568	6.3165	7.8281	5.408	4.439	6.3932	5.295	4.903	5.054	6.3854	4.2563	6.8181	6.4979	6.3216	5.568	5.8819	7.0034	8.1881	6.347	5.704	8.0426	5.3284	5.1835	4.6899	5.93	4.963	6.9854	6.7462
PF3D7_1308400.mrna1_1	PF3D7_1308400.mrna1_1;5679	5679	6.6328	5.5509	5.2137	5.467	4.8866	7.3556	4.995	5.0496	4.2426	6.7787	4.8181	6.4624	5.2296	5.5226	7.0977	5.7871	6.1287	5.1615	5.7832	8.4395	8.0149	5.3089	6.1154	6.25	5.6707	3.1906	4.712	5.348	9.3787	7.3172	5.4764	4.0161	5.6378	5.5311	4.189	5.6328	5.375	5.5311	6.3034	5.2012	5.2384	2.9964	5.4877	4.5192	6.0074	4.9189	6.2474	5.7184	5.0648	4.8743	5.842	6.1389	4.9946	7.7876	5.4643	4.6938	6.2546	5.9215	8.3504	5.8977	4.942	6.9513	5.5033	4.2705	5.3298	5.6571	4.6921	6.8597	6.8928	6.3695	3.3391	6.0853	7.0757	8.2048	6.7003	4.8197	8.0573	5.3768	6.3584	5.4825	6.5512	4.3089	7.2686	7.4811
PF3D7_1308400.mrna1_1	PF3D7_1308400.mrna1_1;5680	5680	6.2464	5.5195	5.8709	5.1771	5.0103	7.0452	5.5659	4.0009	3.2063	6.7695	6.3123	6.126	5.0295	2.3219	6.8911	5.4449	5.9446	5.2063	4.4627	8.1568	7.6619	6.6126	5.3248	5.0076	4.5336	4.5211	6.607	4.7043	8.284	6.9544	7.1749	6.3754	5.4754	5.4757	5.2277	6.8868	5.5738	5.7908	5.5702	4.7866	6.0121	4.7682	5.0179	5.4433	6.4736	5.2683	6.4413	5.5972	5.2028	5.4825	5.2001	4.7274	1.848	6.9619	4.9355	5.3248	6.1169	6.3275	8.4134	4.9307	4.9222	7.0994	5.5497	4.3067	5.0121	6.0555	5.1847	7.1272	6.5204	5.5258	1.585	5.3978	7.3218	8.1416	6.7126	5.1181	8.2144	5.1428	5.887	5.7703	5.969	4.347	7.838	7.3684
PF3D7_1308400.mrna1_1	PF3D7_1308400.mrna1_1;5681	5681	6.3591	4.8374	6.5511	4.7474	4.8186	6.9418	5.532	4.645	2.1177	6.2462	4.9392	5.7328	4.6656	1.433	7.138	4.6938	5.9081	5.2634	5.0457	6.2498	6.4087	5.9777	5.7002	5.9491	5.2887	2.6645	4.8032	5.7087	6.7164	6.2273	6.6122	3.7991	6.3237	6.052	4.0798	4.4535	4.7241	4.9045	6.2439	3.8359	3.4195	4.3576	5.546	5.504	5.9023	4.9819	5.2784	5.6616	4.4114	5.5717	4.4594	5.8856	4.6235	5.6159	5.3012	3.6229	4.6496	4.4074	8.4242	6.1835	5.0264	6.8075	5.9727	5.8607	5.3114	5.8128	4.6982	6.5914	4.846	4.5484	3.3923	5.6747	6.7249	8.0529	6.3406	5.4396	8.0245	4.7004	5.6206	4.9777	4.4094	3.6288	7.1553	4.9982
PF3D7_1308400.mrna1_1	PF3D7_1308400.mrna1_1;5682	5682	6.787	5.4735	6.0139	5.7214	5.8667	7.1668	3.9193	4.0755	4.9649	6.5364	4.5741	3.7698	4.0704	4.2418	6.7854	4.3212	6.1633	5.3551	5.348	5.4185	6.7342	4.9439	4.4995	6.0885	5.3071	3.7004	3.433	5.769	5.6147	7.6163	6.0119	2.8258	6.1841	4.4951	3.1408	5.0148	4.8817	4.272	4.9919	5.5702	5.1424	4.516	5.5419	3.85	5.4692	5.06	4.8166	5.3384	4.0514	4.2319	5.1085	5.3388	3.6769	5.1301	5.9057	4.7049	5.6005	5.8045	7.7366	6.7142	4.9463	6.9351	6.019	3.5534	4.814	5.4479	3.9864	6.4622	6.1805	4.6415	5.2574	3.8032	6.7473	7.7279	7.4399	5.1493	7.9894	4.9074	5.3122	5.4118	5.1875	3.342	5.7562	5.8063
PF3D7_1308400.mrna1_1	PF3D7_1308400.mrna1_1;5683	5683	9.7948	5.7175	3.7623	5.8977	7.8689	7.6221	4.9579	3.5583	8.5167	9.7963	4.3001	5.0308	4.0815	7.9668	7.2257	5.1969	5.8839	5.3523	5.2683	6.5907	6.1914	4.2055	4.7897	3.7071	5.2891	3.9588	1.3103	5.3074	5.2464	5.7552	5.8733	3.1969	4.2795	5.4373	3.1953	3.1227	8.1778	5.0461	5.5005	4.9814	4.437	4.6571	3.9467	5.9018	7.889	3.852	4.408	5.4419	5.5217	5.5385	4.4725	4.4627	3.1635	4.7522	5.3226	3.7708	4.926	8.0916	7.3169	5.047	4.8625	6.4899	4.6264	5.3448	5.2456	4.7876	4.1144	6.04	5.85	4.5229	5.4989	3.7708	7.7783	7.6303	6.3363	4.2638	7.7279	5.2817	5.5011	5.5856	4.9695	4.3198	7.2624	5.572
PF3D7_1308400.mrna1_1	PF3D7_1308400.mrna1_1;5684	5684	6.8797	5.7361	6.3533	8.3807	3.6713	7.224	8.4422	9.5121	1.3045	6.0849	4.6837	3.0233	8.0296	2.9598	7.4843	4.6253	9.6625	3.9383	4.3611	4.7247	7.2168	4.8197	4.934	4.9773	4.7257	3.3519	4.116	4.7361	5.5564	7.1959	5.8392	2.5729	4.4861	3.849	4.917	5.5144	4.712	4.9787	4.2563	3.5546	4.1359	3.5173	4.4906	4.3695	4.6576	3.4195	4.4548	5.6628	3.4222	2.278	5.7282	4.3806	4.7082	4.7323	6.3628	2.8032	4.2479	4.1922	6.0704	4.1202	5.266	6.4624	6.2615	5.0531	4.985	5.8344	4.314	4.6831	4.7452	5.3498	4.5484	5.1477	6.4284	5.572	4.5692	5.2396	8.4209	4.7608	4.9941	5.5478	5.6516	3.9937	6.0783	4.6628
PF3D7_1308400.mrna1_1	PF3D7_1308400.mrna1_1;5685	5685	5.804	5.1851	4.7772	5.5865	4.6837	7.1428	6.0637	7.4268	1.9745	5.682	4.6094	4.2001	6.1208	1.7698	7.0485	5.1094	7.6146	4.3951	4.8629	3.6358	6.0179	4.9819	4.4666	4.943	4.2456	4.9402	4.7137	4.7501	5.1977	5.6747	5.5043	4.0027	4.7522	5.0764	5.8194	5.1293	4.3363	5.3273	4.963	4.5292	3.6576	2.3161	3.7687	5.2307	3.9184	2.5033	4.2898	4.6229	4.3118	3.7719	5.0126	5.1767	6.0626	5.0725	4.9722	5.7637	5.2506	6.3147	5.5094	4.5336	4.2464	6.9389	4.62	4.2265	3.9326	5.8495	3.2342	5.9406	5.2551	5.7466	5.2342	4.8027	5.4598	4.4489	5.3663	4.2532	8.0441	4.8384	5.6091	3.8186	5.017	2.9392	4.8364	4.3462
PF3D7_1308400.mrna1_1	PF3D7_1308400.mrna1_1;5997	5997	7.7671	5.3445	4.3778	6.5301	5.9607	7.3421	5.2998	6.7858	5.6528	8.1401	4.9463	4.4848	4.7682	5.6803	8.1045	5.7816	7.2863	9.3029	4.281	6.2323	8.2272	7.0463	4.3477	5.2075	5.2323	4.2449	5.0853	5.561	6.1715	8.1871	8.3967	4.054	9.9801	5.7466	5.0592	4.0321	5.0704	5.8442	6.7935	5.1977	3.857	4.2319	5.7057	6.3642	7.0039	6.1449	6.1164	6.2873	4.9598	6.982	5.6296	6.855	6.3407	6.3016	4.8212	5.1755	6.2157	9.9094	6.8469	4.9676	5.2578	6.5782	7.0887	8.705	6.1963	5.9364	5.6786	7.8129	6.5785	5.6851	5.3448	7.0636	9.8398	6.8792	5.5711	6.3512	8.1769	6.8684	8.4209	6.3361	5.6369	6.6538	9.2005	5.7208
PF3D7_1308400.mrna1_1	PF3D7_1308400.mrna1_1;5998	5998	7.4874	5.7134	5.1957	4.889	5.4803	8.2961	6.0179	7.0186	5.1719	8.0631	5.4915	5.5922	5.5601	5.9857	8.4055	4.5987	7.5684	9.2371	5.1039	5.2338	8.413	6.0704	5.9086	5.9598	5.2277	4.7613	5.1795	4.033	6.6878	7.7452	10.6472	5.121	9.3057	5.5823	4.5261	4.1977	4.3526	4.9616	5.195	5.1735	4.8037	4.6299	4.7214	6.151	6.4814	2.7506	6.2696	5.3597	4.4561	5.193	4.774	5.9784	7.4126	6.238	5.087	3.9392	7.1244	8.8184	6.5703	3.2913	5.2434	7.0762	6.9792	6.8197	5.7594	4.5686	5.0883	8.6102	6.6467	5.4212	5.0334	6.4973	9.9748	7.3048	5.602	5.2238	8.3853	5.8435	6.3466	6.6566	4.9796	5.1189	8.9028	6.4072
PF3D7_1308400.mrna1_1	PF3D7_1308400.mrna1_1;5999	5999	7.7421	6.674	5.9288	5.9637	5.8407	9.3608	6.8847	8.1473	7.0497	7.7302	3.3937	5.0695	5.23	5.9054	9.308	5.8412	8.0689	7.9261	5.6999	6.0435	8.3831	5.7145	5.4919	6.1387	5.9871	4.5717	5.3597	5.9303	6.0444	7.5101	10.5747	4.7944	9.5758	5.2036	4.6427	5.4063	5.3085	7.4908	5.6011	6.0032	3.7613	4.7522	5.8587	4.8135	7.0729	5.0356	8.3154	5.302	5.1683	6.4783	6.9822	6.1892	4.0883	7.0705	5.5558	4.9284	7.0213	8.8391	5.7309	5.1574	6.1181	5.6162	7.2449	5.1707	6.7732	6.128	4.228	7.7477	6.0657	4.2884	5.2563	6.5756	9.2218	5.6795	5.6094	5.5413	7.1547	7.4039	6.5127	7.099	5.121	4.7317	8.0615	5.9572
PF3D7_1308400.mrna1_1	PF3D7_1308400.mrna1_1;6000	6000	8.0026	7.8572	7.6714	6.8392	6.5038	8.824	6.9005	8.6732	6.5815	8.3535	7.0559	6.9985	5.9411	6.6645	8.7361	6.0753	8.7171	5.0596	7.085	6.5354	8.5709	7.7756	6.083	7.8204	7.7076	7.2829	5.9748	6.3968	6.2828	8.9603	9.4164	5.9775	10.0716	7.6983	5.7568	5.8659	6.7306	7.0149	6.9825	7.7878	5.5201	4.9602	6.6893	6.9473	7.381	7.3772	6.7033	6.9038	6.364	6.035	7.1452	6.5218	7.3731	6.5279	5.9011	5.712	6.2294	7.0238	5.9253	5.4306	6.6579	7.2367	6.8731	5.4683	7.6261	5.9255	6.0239	6.5914	6.6015	8.3946	7.7854	7.422	8.3693	8.5808	7.4748	8.0747	8.2884	7.4592	6.7279	7.373	6.2961	7.2512	8.1039	6.7342
PF3D7_1308400.mrna1_1	PF3D7_1308400.mrna1_1;6001	6001	7.7818	6.3309	5.6665	7.098	7.6881	10.2102	8.0673	9.4998	8.0717	8.0048	6.0708	5.9957	6.8382	7.8839	10.2215	6.9665	9.5041	8.6657	5.2418	7.3289	9.0743	6.8833	5.0514	6.2839	7.4244	4.4012	4.6792	4.6147	7.4737	9.4166	12.182	2.5211	10.9901	8.9529	5.1243	4.9189	4.9676	5.2415	6.1075	5.1436	4.9977	6.1971	7.0866	6.4107	7.1752	6.9801	5.8853	6.1908	5.0613	6.6502	7.2015	7.073	6.1703	7.5997	7.3535	6.9605	6.6213	9.3511	7.4542	7.4725	7.4698	7.5381	8.4683	5.4346	8.2798	6.2209	6.2048	8.3809	6.5794	7.171	6.2365	7.1496	10.559	7.5246	7.2806	8.2139	8.1461	7.7466	6.4099	9.0244	5.8089	6.4476	9.157	6.7231
PF3D7_1308400.mrna1_1	PF3D7_1308400.mrna1_1;6002	6002	6.9621	5.7952	5.4489	6.8999	5.8963	10.0738	7.4659	7.8694	6.6358	6.8226	5.9869	5.6893	6.9982	6.1781	9.7211	6.23	8.3967	6.2374	4.6982	6.1655	8.8627	5.9551	5.1056	6.2887	5.5555	4.1077	5.5385	4.4548	6.4656	8.6883	10.6195	4.1318	9.863	6.8465	4.7533	4.1922	5.437	5.6302	5.6121	6.9226	4.797	5.2754	6.08	5.9734	6.4104	6.1369	5.5868	5.7514	4.1985	5.7629	6.1896	6.3459	5.561	6.0117	6.3143	5.0303	5.9456	6.7403	7.276	5.2036	9.8686	7.0496	8.8789	5.8442	7.0431	6.2213	5.4145	7.2309	6.0206	6.8814	5.0461	5.9745	7.4055	6.8456	5.8089	10.1232	7.8597	7.7548	6.3051	7.6081	5.9556	5.4838	7.6878	6.2238
PF3D7_1308400.mrna1_1	PF3D7_1308400.mrna1_1;6003	6003	6.2698	6.2071	4.8048	5.8076	4.6645	9.0939	5.7724	6.068	5.9953	6.157	6.9208	8.0709	6.0204	4.8253	8.6259	5.3313	6.4798	4.0548	4.5662	5.7263	9.2839	6.8914	4.7495	5.7347	8.0652	9.3627	5.2735	5.0575	5.876	7.6988	10.252	3.5008	5.6314	8.6209	9.0134	5.3978	4.3125	5.2176	5.572	4.8728	4.1779	5.392	5.842	5.2694	4.7918	4.634	4.6525	5.7634	4.6605	6.3025	6.2376	5.2935	5.1538	6.0697	7.334	5.2273	4.7495	4.841	6.4017	4.3147	10.248	7.0293	7.6678	5.5401	5.9502	4.5868	4.839	6.5272	5.0909	4.9787	3.4828	4.9021	5.5376	6.5163	6.0314	10.0042	7.1183	5.9222	5.8699	5.4124	4.0188	4.6719	6.1635	5.0853
PF3D7_1308400.mrna1_1	PF3D7_1308400.mrna1_1;6004	6004	6.7829	5.5708	5.8362	6.128	5.1727	5.9172	6.7883	6.2583	6.4609	6.0299	4.7306	5.7301	6.0626	5.3306	5.1715	6.7353	6.5801	4.568	5.6462	4.6954	7.4016	4.813	4.9519	6.8776	7.4434	6.5177	5.9977	4.7671	5.8258	7.5514	8.821	4.6177	6.9342	6.8861	6.1695	6.3533	4.5509	5.6851	5.9336	5.5345	5.111	4.3547	6.4635	6.1837	6.015	5.383	6.5922	5.4185	6.4837	6.2767	5.4532	5.7197	4.2365	5.8107	5.2491	5.0853	5.4222	5.4848	7.6379	5.4326	4.5699	5.8283	6.8506	5.5726	5.8477	6.3056	3.5741	5.9467	4.9222	6.3466	5.8349	4.7613	5.8977	8.4389	5.9186	5.1747	6.5337	6.2346	5.9406	6.6798	5.7339	5.5558	5.9486	4.3971
PF3D7_1308400.mrna1_1	PF3D7_1308400.mrna1_1;6005	6005	7.2228	7.0246	6.9789	8.2622	6.07	7.925	5.9614	6.8819	7.3169	7.7454	7.6591	8.1683	7.8617	6.8133	7.8768	5.6291	7.5635	6.0708	6.0968	7.0033	10.2005	7.3062	6.229	10.9988	9.4072	10.39	5.6462	6.5685	6.8486	9.7347	8.9827	6.3034	11.2961	9.7694	9.861	6.7605	4.0883	6.9468	6.1264	6.1908	9.1165	6.0583	7.4586	8.7509	7.2098	7.4176	8.8272	6.5908	4.1185	6.4774	6.3656	7.406	6.7053	8.3893	9.2911	7.5388	7.3374	8.1288	6.0208	5.8917	6.3832	8.4229	10.6195	6.1753	6.7829	6.9964	4.3399	8.2269	6.3241	7.8565	8.3012	7.0983	9.0179	7.3329	5.7032	6.4101	8.298	8.537	6.8099	7.4507	7.1568	6.3975	8.5401	6.6928
PF3D7_1308400.mrna1_1	PF3D7_1308400.mrna1_1;6006	6006	7.6732	7.6641	7.149	8.3226	5.8748	6.8898	6.6594	6.2024	6.855	7.3605	8.0579	9.6576	9.9653	5.8819	6.511	6.9686	6.9656	6.4739	7.9639	8.9759	10.8365	7.945	7.3311	11.0862	9.7189	10.3027	6.1942	8.7014	9.0464	10.9172	8.8173	7.8785	11.3961	9.8233	10.1321	7.1599	5.8625	7.4553	5.8972	6.7866	9.0125	6.7221	8.194	8.477	7.3843	7.7606	8.8721	7.0697	5.7761	7.6531	7.4805	10.4911	6.8606	7.7175	10.619	7.6026	8.8255	6.9847	7.2881	9.659	6.9771	8.8367	10.57	6.8737	6.1081	7.8277	6.6122	8.241	7.8391	9.4779	7.6503	8.2463	7.8569	7.2802	9.3785	6.5616	9.2088	8.971	7.5521	7.2611	7.7442	6.1809	8.7619	7.5559
PF3D7_1308400.mrna1_1	PF3D7_1308400.mrna1_1;6007	6007	7.7217	7.4513	6.6609	8.2141	4.7517	7.5051	6.7756	6.4284	6.6477	7.443	7.7801	8.5537	8.4095	4.6859	7.109	5.5886	6.9994	5.4346	5.0836	7.7897	11.1182	6.5744	6.3315	11.3419	9.5802	9.853	6.4	7.2322	7.9139	10.4819	8.7318	5.1763	11.1902	9.7223	9.9692	7.0073	5.9568	6.9839	6.1443	5.1759	8.9642	7.0816	7.1921	7.9307	7.4617000000000004	7.5711	8.762	5.5945	5.7029	7.2008	6.8436	7.2544	8.5861	8.8854	9.3163	7.7153	6.9484	6.4143	7.1391	5.9026	5.887	8.8289	7.9617000000000004	7.2276	5.6479	7.3318	5.4269	8.5832	6.2513	9.0777	7.332	6.7518	8.4508	6.7122	9.0283	6.3105	9.3354	7.3783	7.5386	6.6122	6.8107	5.6966	9.2467	6.5705
PF3D7_1308400.mrna1_1	PF3D7_1308400.mrna1_1;6008	6008	7.654	6.0081	6.7711	7.4226	4.6685	6.855	5.8006	6.6169	6.5544	7.4453	6.8371	7.8727	7.8852	5.6693	6.5535	5.7698	5.8263	6.308	4.6871	8.19	9.9387	7.3045	6.7833	11.6426	8.9579	9.8182	6.7748	6.8413	8.4881	10.0162	8.5311	6.7348	11.6558	9.4486	9.4664	6.704	5.3799	7.6068	5.5385	5.7098	7.6962	5.8812	6.808	8.0738	7.0132	6.9761	8.598	5.465	4.8094	6.9585	7.0497	6.2572	6.8368	6.755	9.6676	6.8366	6.4825	6.1749	6.5309	5.9523	6.5759	8.7056	7.5349	8.6356	7.1483	6.2826	5.5726	5.6467	6.3311	8.9525	7.3886	6.4459	7.2347	7.1507	6.25	5.6241	8.7974	6.9702	8.477	7.3133	6.2182	6.519	6.5801	6.7498
PF3D7_1308400.mrna1_1	PF3D7_1308400.mrna1_1;6009	6009	7.4627	6.5226	8.6694	7.6321	7.2082	6.508	6.9423	6.672	7.3652	7.2995	7.7434	8.9009	8.0725	7.7625	7.062	5.903	6.73	8.6378	7.1955	8.2209	9.2461	7.5796	6.5671	10.7315	9.7083	10.062	6.9795	6.9431	8.0316	8.7311	7.8837	6.7181	10.9932	9.8749	9.4236	6.504	5.9646	7.2562	6.3726	6.1961	8.6112	6.7376	7.3634	8.0717	7.1299	8.5098	9.0914	6.6795	5.757	7.2618	7.2621	6.0112	6.5899	6.52	8.8425	7.5712	6.0982	6.5038	6.7654	6.9209	6.2132	8.4473	7.6087	7.8218	7.1498	6.0281	5.7469	6.1683	7.2476	8.0407	8.0627	6.3927	7.3927	6.8447	7.3591	6.814	9.1324	6.5761	7.9171	8.0112	6.2836	5.9665	6.9278	7.1141
PF3D7_1308400.mrna1_1	PF3D7_1308400.mrna1_1;6010	6010	11.1093	5.8227	9.2135	8.0083	6.1467	12.4188	6.6085	5.9241	6.4537	10.0494	7.974	8.1119	7.985	5.9727	11.7973	5.4216	7.3686	7.8679	5.8839	7.849	11.5817	7.3204	5.7366	8.788	8.9731	10.1048	7.005	6.3851	8.2982	9.292	8.5773	6.0753	8.684	9.3872	9.7238	7.3965	6.4063	7.2339	6.6549	3.8807	9.7999	5.9088	6.1735	5.9523	9.7521	8.1841	9.0012	5.9791	5.6121	6.0974	4.6893	6.9054	7.0903	5.6859	8.5304	6.9208	5.6384	6.0409	5.7382	8.574	10.1982	10.0072	6.6323	7.1859	6.4182	6.3138	4.6212	5.7347	6.4058	8.2346	7.2084	5.6633	7.306	6.1008	8.8346	9.6425	9.3507	6.4733	7.758	7.4228	7.1075	6.2765	5.7586	6.9154
PF3D7_1308400.mrna1_1	PF3D7_1308400.mrna1_1;6011	6011	7.8225	5.0875	10.9501	8.369	6.3232	7.7845	6.2112	7.254	6.3712	7.899	8.7782	8.6932	8.8458	6.1502	7.4405	6.2852	6.9325	8.4959	4.588	7.8932	7.7397	6.7338	6.4702	9.1638	8.6953	10.1619	8.3166	5.7266	8.7213	8.8858	8.0219	6.6169	9.2092	9.2171	9.2254	7.2183	6.7883	7.286	6.332	5.0343	9.3574	4.2787	7.1008	7.1085	6.6851	8.9118	9.0306	7.2019	5.087	7.5244	6.3665	7.5026	6.7905	6.9704	10.1167	8.3759	6.8512	6.3207	6.251	6.0146	5.7711	9.9352	7.5406	6.5768	6.9075	6.1014	5.7134	7.1402	6.8643	9.9574	8.5515	8.3578	8.3124	7.0691	5.7444	5.9498	9.7645	7.0633	7.9445	6.223	6.4237	6.8532	7.902	6.357
PF3D7_1308400.mrna1_1	PF3D7_1308400.mrna1_1;6012	6012	6.7462	4.9373	11.2387	6.4199	5.1404	6.7979	6.6747	6.5815	5.0815	6.7227	6.7558	6.4385	6.5587	4.9255	6.3427	5.3754	6.7025	7.4701	6.1745	7.2473	6.8183	10.0277	7.1874	8.5563	8.4095	9.6262	6.7446	6.1196	8.0013	6.9691	9.6243	7.3103	8.4924	8.9944	9.4694	6.6234	6.747	5.9588	5.0917	5.0241	8.6909	6.4604	6.6118	6.2252	7.8482	6.1801	8.65	6.6999	4.7181	8.968	6.7035	5.9821	5.4376	7.3207	7.444	6.6648	5.756	5.4443	6.9132	6.9351	6.8358	8.2755	6.5765	6.6418	7.2433	6.3844	6.6078	6.4296	7.1955	6.0509	7.8998	5.382	6.919	7.0858	7.0127	6.234	8.7423	6.9372	7.2829	7.5797	6.0201	6.0389	7.0879	7.6505
PF3D7_1308600.mrna1_1	PF3D7_1308600.mrna1_1;358	358	8.969	7.1787	5.6528	7.8114	6.356	8.1875	7.6187	5.7131	5.3309	9.6457	6.6525	6.8868	7.1006	6.7158	6.682	7.5386	7.2588	7.5208	4.8782	6.9198	6.5806	6.6375	5.5248	10.3469	9.8633	6.2353	8.7296	6.0583	7.6438	7.9691	6.7553	6.4576	13.5145	9.9591	4.9846	8.6927	5.5653	6.5072	9.3614	8.8262	6.4182	14.1827	6.0538	7.0794	7.8506	5.1819	6.6532	9.6535	6.3693	8.0884	8.0453	11.7404	6.9907	7.0309	5.632	5.7363	4.4074	8.3426	9.4999	5.4947	6.3297	7.2344	6.7807	5.8953	7.1515	6.9956	5.7452	7.0237	8.6358	5.4107	6.2238	4.6106	10.0593	8.5848	6.2728	6.7434	6.8545	8.1734000000000009	7.2371	7.4598	6.4653	4.8445	7.6269	9.2051
PF3D7_1308900.mrna1_1	PF3D7_1308900.mrna1_1;469	469	8.4809	6.3118	5.7325	6.9788	4.6865	7.7347	7.2624	5.9362	5.1542	9.083	6.2215	8.7442	6.945	6.5853	6.3519	8.2016	6.8495	7.2109	4.6899	7.6362	8.467	8.2767	9.8002	10.1571	9.4129	4.8659	7.9533	6.1948	8.7088	8.5315	8.1071	10.3467	12.7635	9.4211	4.7729	8.5988	5.6085	6.3892	9.6535	7.4471	3.366	13.3859	6.1546	7.2216	7.4274	6.5419	7.1945	9.1783	9.1769	7.4482	8.6621	8.3878	5.897	11.7626	6.4705	6.6927	4.5014	8.9112	9.4221	5.3903	5.7557	6.958	7.4914	5.8987	6.9018	5.0742	5.8704	8.3438	7.9212	6.7597	6.5416	4.0635	10.9674	8.4619	6.2155	6.4128	7.7317	8.5377	7.7184	7.6602	5.6279	6.9954	9.2198	9.1955
PF3D7_1308900.mrna1_1	PF3D7_1308900.mrna1_1;470	470	10.8366	9.4288	6.6094	8.0618	6.1997	9.514	8.9684	9.7246	6.6579	10.5956	7.9545	9.6295	7.5093	6.5072	8.7057	9.2187	8.9556	11.1643	8.8318	8.1154	11.7351	9.6787	6.4671	10.771	9.9465	6.2479	9.3898	9.053	9.6362	11.2823	10.9383	5.1218	13.1513	10.2261	6.0498	9.3031	5.7573	7.4195	10.4493	8.3029	4.4575	13.0103	8.2148	7.9685	11.0561	6.6602	8.9631	10.7702	6.4663	10.2592	9.4616	11.5051	6.7131	7.9266	8.6205	5.9841	6.7754	10.7516	10.2708	5.6921	7.1275	9.5736	10.2709	8.9477	8.4667	6.4943	6.4955	10.4552	7.5373	8.6894	6.0204	6.8349	12.1511	10.2934	6.5667	7.5172	9.6511	9.6489	9.5238	9.4624	7.5005	7.2424	10.5335	8.3197
PF3D7_1308900.mrna1_1	PF3D7_1308900.mrna1_1;471	471	10.3526	8.2841	4.8997	7.8333	6.8512	9.9261	8.4389	9.1273	6.9774	10.1446	6.4841	8.1238	6.8746	7.0723	9.2843	9.05	8.7891	11.0913	11.2411	6.9329	11.581	9.9289	4.975	10.7069	9.5703	5.6097	10.3393	11.5382	7.1624	11.0485	10.8577	4.3743	13.4405	9.7381	5.6235	9.9815	7.7374	8.1137	12.0842	7.3974	5.7758	13.3625	8.2108	7.5432	10.7163	8.1715	7.6359	12.0312	4.1922	9.3962	7.5519	12.2367	5.8853	7.0033	8.845	7.6701	4.7393	11.1886	10.0554	4.942	6.2585	9.0921	9.9991	7.7522	7.2173	6.6666	6.3901	9.9647	6.9073	9.4104	6.6104	6.9572	12.3162	10.0456	6.1765	7.0448	9.4452	9.7258	8.3807	8.7683	7.3066	6.6731	10.9935	8.4306
PF3D7_1308900.mrna1_1	PF3D7_1308900.mrna1_1;472	472	9.5126	8.6032	5.0356	7.5639	6.7142	9.1674	7.6864	7.4131	6.5141	9.828	8.1084	7.942	7.9433	7.0622	8.4087	7.2954	7.5867000000000004	9.5411	7.9299	7.0776	11.6493	7.6079	5.7366	10.0434	9.8315	4.0108	8.3416	9.5526	7.1038	10.3893	10.0477	4.1811	12.351	9.7581	6.0341	8.2426	7.6796	7.2147	10.1449	6.8942	3.272	13.2358	7.3125	6.9634	9.5549	6.861	7.0277	10.469	3.8856	7.8657	11.5673	9.4525	7.273	6.9578	8.9284	6.0063	4.9672	10.4291	9.4872	5.7423	5.5919	7.3912	9.1724	6.6518	7.0519	5.9771	4.9155	9.4711	8.0086	9.0706	5.9193	5.8555	11.5089	9.4161	6.1089	5.263	8.8247	10.0676	7.5895	7.8559	6.4507	6.3586	10.5147	8.9067
PF3D7_1308900.mrna1_1	PF3D7_1308900.mrna1_1;473	473	8.7265	7.9519	5.7153	6.9873	5.5832	8.3934	7.9172	7.4278	6.8286	9.0344	6.8678	8.2209	7.1132	6.7613	8.4892	7.2079	7.351	9.229	5.6548	6.3976	8.815	7.3517	6.2441	10.0202	9.7162	6.0509	7.3482	6.3686	6.7057	8.0994	7.8356	4.6938	12.3612	9.6929	5.2791	7.1522	6.4817	8.1276	7.0618	6.6601	6.5435	12.6985	7.2554	7.8726	9.372	6.5578	7.4434	7.5361	4.785	8.1048	11.1556	9.2893	7.0502	6.6689	7.66	6.1117	4.6381	9.3967	9.6252	5.8689	5.779	8.7906	9.5227	8.1056	7.1463	5.5323	5.6244	9.3836	7.5381	7.9676	5.1558	5.1795	10.6356	9.4782	5.4529	6.0944	8.828	8.4176	8.4163	8.0741	5.4764	6.5916	9.7881	7.6186
PF3D7_1308900.mrna1_1	PF3D7_1308900.mrna1_1;474	474	7.1145	7.4504	4.8084	7.2578	6.1637	8.017	7.2419	6.2348	6.6868	8.3654	6.7934	7.0989	7.3212	6.3071	7.625	6.6754	6.7542	8.2421	5.3768	6.5874	7.8895	5.7714	3.7991	10.6865	9.1144	5.9777	6.8298	5.6415	6.1867	7.268	7.4152	2.8074	12.464	9.6776	5.0845	6.9838	6.3923	6.9117	7.2494	7.0594	3.645	12.2812	7.4816	6.2876	8.7143	5.6536	7.1981	6.8001	4.431	8.688	11.0527	11.3283	9.6316	6.9183	6.3801	5.0514	4.8146	8.9973	9.7181	5.5373	5.4376	7.8959	8.9739	7.4921	7.1554	6.0161	5.4077	9.2414	6.4009	8.0736	5.6285	5.2327	10.6383	9.5314	5.7192	5.1787	7.7603	8.2836	7.555	7.8941	5.9038	5.9834	9.9871	7.7082
PF3D7_1308900.mrna1_1	PF3D7_1308900.mrna1_1;475	475	8.9376	8.0724	4.7576	7.2104	5.431	9.2809	7.6633	7.3673	6.4106	8.6805	6.5998	6.9323	7.2947	5.8547	8.9666	7.0593	7.3188	10.2274	4.851	6.1827	9.959	7.4545	3.9288	10.886	9.0945	4.905	6.9501	5.9844	5.889	8.4835	8.8484	3.5898	12.6953	9.7392	4.8684	6.5853	6.3884	7.499	6.5853	6.7452	5.8148	12.3922	6.9639	6.9167	8.1002	6.6996	6.2784	6.4431	3.5198	8.6641	10.4266	10.5388	8.1483	6.8183	4.466	7.5617	3.7866	9.5832	9.328	4.5662	5.856	8.0369	9.0549	6.9381	7.0335	5.1181	5.4499	8.8127	7.6826	5.467	6.0365	4.7501	11.0993	9.6249	5.9514	5.5008	8.2801	8.7377	7.3972	7.9325	5.8032	6.9405	10.0307	7.4752
PF3D7_1308900.mrna1_1	PF3D7_1308900.mrna1_1;476	476	8.7044	7.9509	4.9995	8.1146	6.7229	10.8522	7.2572	6.9088	6.5971	8.8592	7.7785	9.935	8.1619	6.8363	9.9156	7.8225	6.6473	10.6645	7.072	6.5149	10.6825	8.1954	5.4604	11.3731	9.9159	5.225	7.7396	7.3715	6.4333	9.4039	9.4824	4.8475	12.1645	10.0672	4.9326	8.5537	6.4068	7.2323	8.5581	7.466	4.2532	13.2911	7.2275	7.1653	9.3304	7.2473	7.2876	8.4401	4.8319	9.1539	11.0836	10.4073	7.7106	6.4774	6.3416	7.499	4.7903	8.9921	10.0174	6.2468	6.3618	7.9403	8.5659	6.9933	8.3137	5.7876	5.7331	8.5951	7.3082	6.9214	6.3787	4.8664	10.5609	9.9897	6.1969	5.983	8.3785	8.347	7.9949	9.5423	6.3695	5.5561	9.4079	8.0172
PF3D7_1308900.mrna1_1	PF3D7_1308900.mrna1_1;477	477	8.1204	7.6654	4.6668	6.4413	5.2698	9.7253	6.545	5.3241	5.3806	7.8316	5.04	7.0994	5.9406	3.6554	8.3205	5.844	6.4118	8.8233	6.0529	6.8787	9.1126	6.1645	4.6831	10.2491	8.232	4.079	6.1534	6.2889	5.8817	6.9307	7.9745	2.7071	11.4569	8.587	4.6696	6.1194	5.3248	7.4161	6.729	5.2483	4.9491	11.1758	6.4057	6.2519	8.5555	3.1906	6.5708	7.508	2.433	8.0056	10.0089	10.328	6.4345	6.5075	5.7692	5.1759	3.5729	7.9675	8.2602	4.3618	6.1058	5.969	7.1607	5.7412	5.5292	5.9083	5.2016	7.4002	6.7552	6.0753	5.561	4.6404	9.3599	8.1369	6.4138	5.3201	7.3269	7.6803	6.8169	7.1217	5.7653	5.3309	7.9654	7.7105
PF3D7_1308900.mrna1_1	PF3D7_1308900.mrna1_1;478	478	8.0764	7.6409	2.5311	5.0687	6.0281	8.3583	6.2311	4.4463	5.5295	8.5865	5.0255	5.9971	5.6226	5.9948	7.7787	6.7635	5.5723	8.95	3.5173	5.2998	10.2492	6.6132	5.1453	9.4931	7.1218	2.5211	7.6716	5.8897	6.7089	8.1531	8.8643	3.7949	11.2476	7.8622	4.4436	8.2965	6.3154	7.7622	5.7482	4.8283	3.433	7.8298	6.0409	5.888	8.4888	7.3747	6.0323	5.9284	4.4443	7.7264	10.86	10.6982	5.7918	6.3439	5.4767	5.2122	5.6775	8.253	6.0494	2.7761	5.0561	5.4205	8.333	6.8659	6.1024	4.9946	3.7929	7.7634	5.5524	6.7964	6.9946	4.7981	9.1875	7.4922	5.9862	5.4647	9.0215	8.6855	7.8954	7.189	6.1424	6.2515	8.4054	6.7893
PF3D7_1308900.mrna1_1	PF3D7_1308900.mrna1_1;479	479	8.2862	6.394	5.3937	6.6602	6.4248	7.2501	6.4621	5.079	6.2409	8.5135	4.5416	4.3505	5.6317	3.3951	6.5097	6.8408	5.0544	9.6517	4.3964	3.851	8.756	6.6447	5.1534	10.2243	5.281	2.6462	6.7772	4.2517	4.2817	6.0968	7.9339	2.9982	10.6835	6.6555	5.0063	7.5402	6.1965	7.4227	5.2449	4.3583	4.5534	8.2105	5.4683	6.6129	8.5153	4.8248	6.2451	5.6179	3.9355	7.7846	8.1582	8.9212	4.5771	6.142	5.4624	4.8895	2.5059	8.3822	6.7631	5.2555	4.4449	5.1683	8.6233	7.0125	6.2763	5.0514	5.2273	8.6095	5.9456	6.2135	6.2413	4.5392	9.6906	8.2263	5.436	5.6505	8.2382	8.88	7.7388	7.24	5.4506	6.1006	9.4542	7.1453
PF3D7_1308900.mrna1_1	PF3D7_1308900.mrna1_1;507	507	10.3785	9.7089	6.0226	7.9896	6.4777	9.7841	9.4966	10.479	6.8884	10.7038	7.7803	9.3073	7.3859	7.6383	8.5568	9.0154	11.0267	11.722	5.5292	10.3612	11.0841	9.3199	6.281	13.0825	11.3701	6.2447	12.7267	7.0512	10.6693	11.4202	11.1251	6.4036	14.7628	12.366	6.4819	12.6315	8.9561	7.4277	7.9891	9.2006	7.0788	10.9522	8.9684	8.3417	10.1136	7.909	6.3491	8.4698	4.9217	10.1452	9.0474	11.8287	10.0628	9.4941	6.2922	6.5561	5.4983	11.0689	10.0087	7.8634	6.076	10.5685	10.7731	9.5792	8.9846	8.1721	6.9427	10.3575	9.0221	8.0678	7.772	7.5246	12.1212	9.8615	8.6702	6.7613	11.0053	10.3339	10.142	10.3802	8.9526	7.6355	10.858	9.7901
PF3D7_1308900.mrna1_1	PF3D7_1308900.mrna1_1;508	508	11.0904	10.4394	6.599	9.319	6.6693	10.0219	10.4233	11.4467	7.6314	10.9434	8.8082	10.1383	8.6403	8.6648	9.2697	9.9334	12.222	12.0117	7.3857	11.9832	12.1426	10.1279	8.3542	12.9356	12.8604	6.1266	12.8803	8.5631	11.8875	12.4144	11.7789	8.5612	14.7197	12.9248	6.7666	11.8406	9.9494	9.3741	10.0134	10.1059	10.0407	12.4031	9.8055	9.1029	10.3599	9.2745	8.5108	10.3844	7.6095	10.2698	10.6793	13.083	10.5772	8.2076	7.3285	10.0846	7.2153	11.1574	10.6792	9.4386	6.4907	11.8378	10.9912	10.7429	9.5446	8.8997	7.128	10.699	10.3587	8.181	8.5774	8.6846	12.2006	10.666	9.4413	7.5699	11.8127	10.0548	10.8241	10.8239	9.4309	9.3712	11.0578	10.6918
PF3D7_1308900.mrna1_1	PF3D7_1308900.mrna1_1;509	509	10.8824	10.4082	6.8977	9.8476	7.7201	10.753	10.5045	11.4732	7.3948	11.0932	8.9403	10.6365	9.4888	8.4692	9.6918	9.7156	12.0569	11.9932	7.3507	11.5078	11.6656	9.9431	8.1782	12.977	12.8701	7.1298	13.1616	7.7933	11.6707	11.9764	11.2655	8.605	14.7186	12.9093	7.2326	12.2325	9.861	9.2874	9.485	10.4055	8.9216	12.6332	9.8423	9.088	10.6426	9.1991	7.8328	10.2159	6.0323	9.8614	10.5285	13.0778	11.1615	9.5416	7.7775	8.9371	7.0948	11.024	10.5434	9.405	7.8644	11.3486	10.5284	9.7944	9.8563	8.5572	7.6795	10.1563	9.1922	8.8079	8.981	7.2698	12.1576	10.387	9.7888	7.7071	11.4589	10.0041	10.3822	11.0636	9.2624	8.7479	10.6999	9.7808
PF3D7_1308900.mrna1_1	PF3D7_1308900.mrna1_1;510	510	11.1247	10.3098	6.0991	9.2372	6.9977	10.0226	10.6508	12.1232	8.1536	11.001	9.6226	9.9046	9.5343	8.2487	8.5895	9.4254	12.5804	12.5829	5.7503	10.9811	10.7373	9.562	8.2473	13.0339	13.0667	5.3775	13.1502	7.5871	11.2256	11.5447	11.3488	8.0658	14.5038	13.9074	6.7376	12.8311	8.5099	7.8708	8.5151	10.4042	9.2327	12.585	8.8058	8.7067	10.7494	8.512	7.6489	9.3718	5.6616	10.6481	9.6157	13.7007	10.3055	10.235900000000001	7.4294	8.1583	5.4803	11.618	10.0727	8.2957	5.3988	10.7245	10.8163	9.5678	10.1626	8.3925	6.9372	10.6692	10.6598	8.9871	8.129	7.4865	12.5248	10.3501	10.1692	7.5541	11.0275	9.7046	10.725	10.9766	8.9837	8.0873	11.3199	10.9293
PF3D7_1308900.mrna1_1	PF3D7_1308900.mrna1_1;511	511	11.4412	11.0845	6.5908	9.6413	7.7203	9.7777	10.0631	11.8611	9.072	11.4927	10.7595	9.2416	9.7673	9.2649	8.629	9.3821	12.0849	13.7021	6.5438	10.3104	11.6855	10.5639	8.1393	13.1406	13.469	6.3633	13.4663	7.7477	10.6778	11.8684	12.0522	8.1689	14.4195	13.6528	6.6135	13.2894	7.3447	9.3183	8.8568	10.0432	9.1386	11.7229	8.5533	8.8436	11.1753	8.3231	8.0038	9.7734	4.9355	10.4481	10.0192	13.1543	10.3221	9.0949	7.4983	7.7216	6.0007	12.2959	10.8258	8.1313	6.2284	10.8548	10.0099	10.7246	9.6156	8.6346	7.5432	12.6159	11.0437	9.0191	9.0481	8.2468	13.0857	10.4693	8.1432	7.1626	10.7369	9.757	11.0134	10.8344	8.3703	8.2575	12.7746	12.1218
PF3D7_1308900.mrna1_1	PF3D7_1308900.mrna1_1;512	512	11.7767	10.4096	7.6092	9.761	8.7293	9.4875	9.6327	10.0875	9.9791	11.8355	10.6392	9.4689	9.2701	10.0748	8.3409	8.9933	11.6367	14.2069	7.0295	10.4948	12.1344	10.5735	8.7689	13.3363	13.8631	6.7192	14.1559	8.4831	9.9394	11.9156	12.4448	8.3813	13.8523	14.3742	6.8126	13.5884	8.2116	9.8163	9.0917	10.1608	10.3751	11.1199	9.5378	9.0618	11.547	8.9125	8.5609	9.4408	5.9042	10.5854	10.6184	13.3965	10.4363	8.0875	8.8201	8.0771	7.0226	12.6028	10.4132	8.6512	6.6604	10.2891	10.7354	11.2515	10.2093	8.8548	8.3066	11.5954	11.7332	10.029	8.9253	9.2641	13.2967	10.4304	8.6787	7.7871	11.1815	10.4216	11.5919	10.9689	8.8876	8.8921	12.0426	12.363
PF3D7_1308900.mrna1_1	PF3D7_1308900.mrna1_1;513	513	11.3806	10.1277	7.1926	7.3161	8.1864	9.9395	8.8123	9.9897	9.9423	11.4758	9.0646	8.7913	7.0604	10.2826	9.138	8.2996	11.401	14.1722	6.86	10.4168	11.7819	10.4291	7.7004	13.3681	10.5534	6.3243	13.9476	8.1145	9.983	11.7592	11.9396	8.2844	14.7486	11.6883	7.0047	13.4334	7.193	9.1393	7.7376	9.5506	9.7303	10.0562	8.9789	9.0602	11.211	7.7596	8.2666	9.3059	5.3273	10.5598	8.5095	13.2405	9.0128	7.8267	7.7116	7.0505	6.5464	12.4211	10.1251	7.8094	6.269	10.1958	10.9353	9.5902	9.2826	8.1954	8.223	11.0522	11.1322	9.3943	8.3472	9.0784	13.8996	10.5254	8.446	7.7169	10.8927	9.5716	10.1405	10.3009	9.1723	8.9677	11.8313	11.7931
PF3D7_1308900.mrna1_1	PF3D7_1308900.mrna1_1;514	514	12.0402	10.2554	7.9183	9.6198	9.0948	9.4988	9.2258	10.3128	9.9316	12.0716	10.0071	9.9845	9.5029	10.5399	9.0767	8.8797	11.5732	13.7249	7.3459	11.0192	12.2235	10.8075	8.7617	13.175	11.0657	7.3319	13.7348	8.0589	10.9183	12.1175	12.406	9.3187	14.7224	12.6325	7.3913	13.6463	8.2351	10.0663	9.4331	10.1656	11.0479	10.3198	9.2841	8.9745	11.3202	8.8733	8.91	10.9353	6.4629	10.6476	9.1505	13.7724	8.7871	8.1576	10.0328	8.5516	7.6836	12.9229	10.4895	8.8189	6.8962	10.5947	11.0607	9.3587	9.7529	8.2282	8.7124	11.4267	11.9022	10.6693	8.9946	10.2988	14.0089	10.6154	9.0659	8.1414	11.2716	9.0708	10.3316	10.6936	9.5546	11.0313	11.9662	12.3228
PF3D7_1308900.mrna1_1	PF3D7_1308900.mrna1_1;515	515	11.9538	10.1027	7.3149	8.4476	9.3508	9.4087	9.0927	10.1479	10.3305	11.8484	8.6643	10.1324	8.7888	10.5361	8.6094	8.2371	11.6384	13.7877	7.4692	10.9508	12.0296	10.4384	8.1686	13.2033	9.0184	6.9283	13.8656	7.5799	10.5178	11.6152	12.3235	9.5806	14.6244	11.0846	7.2062	13.4197	7.0778	9.5332	9.2045	9.8165	11.069	9.9392	8.7812	9.0077	11.3657	8.4721	8.4217	10.9541	5.7522	10.4953	8.7574	13.3799	8.4229	8.0779	8.5484000000000009	7.5604	7.7584	12.9794	10.3607	8.3581	6.4588	10.5815	11.2157	9.0445	9.4092	8.009	8.6435	11.6406	11.5457	9.451	8.3854	9.638	14.1116	10.8036	8.7577	7.6614	11.1789	9.7758	10.1826	10.3336	9.5314	10.2425	12.0041	11.6704
PF3D7_1308900.mrna1_1	PF3D7_1308900.mrna1_1;1077	1077	6.3404	5.9934	5.5919	5.8676	5.2145	5.4774	5.211	5.3234	5.2979	6.135	5.8237	4.5564	5.6011	3.1043	5.6673	4.7729	5.9784	5.441	5.6599	7.0005	6.0319	5.1659	4.8099	5.5674	5.9081	4.7371	4.5084	4.6668	7.065	6.2338	6.0824	4.3067	5.4232	4.8861	4.4456	4.7661	4.2547	5.8689	5.9816	4.6439	4.1843	3.406	5.7842	4.2517	5.4699	5.1073	5.8785	6.6569	4.9923	4.649	4.8807	5.7296	4.4053	6.0616	5.5357	5.4002	5.4979	5.4219	4.2296	3.7918	5.7814	6.0411	5.6285	5.3868	5.0018	4.7756	5.9006	6.2802	7.9637	4.2464	4.3688	5.9201	5.5059	5.3702	5.6516	6.5046	5.9989	6.9378	6.963	6.2996	4.7153	5.0661	5.1946	7.2736
PF3D7_1308900.mrna1_1	PF3D7_1308900.mrna1_1;1078	1078	6.1027	6.0813	5.5686	5.9656	5.4303	6.1194	5.8701	4.3597	4.7735	6.1127	5.4893	5.7401	6.059	4.2787	4.852	4.8369	4.8535	5.5264	5.3349	8.3998	7.7904	6.0396	4.934	5.6177	5.5176	4.9203	5.392	5.2353	6.7536	6.3742	6.5121	5.6126	5.8445	5.0286	4.9547	3.6668	4.5211	4.735	5.9181	4.6993	8.528	4.7317	5.554	2.8992	5.9272	4.9406	6.4614	6.7082	7.7763	5.8255	4.6346	5.9134	4.7866	6.0828	4.8782	5.6727	5.2036	6.233	5.2188	5.0418	6.7152	6.3471	5.0989	5.7018	4.7677	4.9491	4.2242	5.6017	7.1417	5.5283	4.6993	5.9581	5.8545	5.0909	5.8851	6.375	6.7544	6.4167	7.5889	5.7167	5.2338	5.7511	5.823	8.6889
PF3D7_1308900.mrna1_1	PF3D7_1308900.mrna1_1;1079	1079	6.5051	5.2802	6.0853	5.9766	4.7544	5.6053	4.7908	4.5373	4.7361	5.7181	5.3964	5.1164	5.4138	4.0824	5.0909	5.4476	5.5856	4.8758	5.2453	6.8276	6.7043	6.3001	4.1739	5.0339	5.3477	1.844	4.6188	4.375	7.1837	6.0661	6.67	5.1755	5.7434	4.9644	5.1073	4.2133	5.2445	5.3092	5.5062	4.5589	4.8929	4.8222	5.0993	4.6485	4.4094	5.4751	6.011	6.0665	5.5404	4.5975	5.2273	4.3377	4.5072	7.4735	5.4935	4.6685	5.2369	5.3611	5.4087	4.5441	6.2496	6.2087	5.0112	5.0032	4.6645	5.691	5.2735	5.5404	7.5413	6.3723	6.1695	5.8602	6.3809	5.0277	5.7082	6.3443	5.4757	5.1735	6.4777	5.263	4.054	4.9472	5.2746	7.1351
PF3D7_1308900.mrna1_1	PF3D7_1308900.mrna1_1;1080	1080	6.6798	5.1675	5.3663	5.8184	4.1875	5.8921	5.2909	4.9107	4.2772	5.5392	5.5018	4.9523	5.9916	2.6622	5.8199	5.5494	5.2172	4.6633	5.4699	5.9639	5.3323	6.4348	6.4419	6.0137	5.6372	4.8924	4.4436	5.3716	6.8983	6.2201	5.823	5.3216	6.2943	5.1855	4.7724	5.1566	5.5046	5.5094	4.8293	5.3604	5.2645	3.9873	4.7506	6.5026	5.3427	5.3049	6.7724	5.9768	5.1247	5.0725	4.649	5.4219	4.0188	6.5248	5.4249	4.3016	5.1973	5.8248	5.5512	4.8768	6.0972	6.9158	5.7184	5.4637	5.0099	5.8268	5.133	5.7214	7.1363	5.4466	5.439	5.93	6.6792	4.8268	5.6384	5.6913	6.5245	5.3409	5.5129	5.8706	5.3452	4.9896	6.3125	7.1103
PF3D7_1308900.mrna1_1	PF3D7_1308900.mrna1_1;1081	1081	5.7222	5.6633	5.5166	5.5195	5.1338	5.634	4.6427	4.7175	2.6299	5.7279	5.5002	3.2795	5.4168	5.009	5.2376	5.3005	5.0836	3.9467	5.5223	6.0217	6.0092	5.7107	4.4535	5.4436	5.0259	4.4614	4.2735	5.2946	6.1589	6.0856	6.3089	4.7634	5.8485	5.9588	4.1627	4.0678	5.1546	4.7485	4.8856	4.9791	4.85	4.5632	3.9991	6.4237	5.3462	3.851	5.4783	4.6147	6.5587	5.5668	5.0175	5.4522	4.5668	6.3896	5.7501	4.9001	5.7842	5.7957	5.8019	5.4336	5.8804	6.2359	5.6798	4.9317	4.2698	6.3307	4.7495	5.6687	7.7502	4.218	4.5373	4.7425	6.0957	5.4199	6.1481	5.5823	6.2149	5.9896	6.1908	5.2426	5.3402	4.845	5.4077	6.7329
PF3D7_1308900.mrna1_1	PF3D7_1308900.mrna1_1;1082	1082	6.229	4.8733	5.263	5.8084	5.6091	5.2664	4.6433	5.3226	4.4764	5.8809	5.3526	4.6112	5.522	5.5774	5.4676	5.07	5.2153	4.4874	5.9841	6.8001	5.7506	5.5969	5.4689	6.1747	5.3782	4.3957	5.6256	5.3537	6.6171	6.4759	6.1843	4.5534	5.5552	4.1177	3.0161	5.2176	5.2464	6.1367	6.0485	3.3937	1.6415	4.8063	6.5196	7.3334	3.696	5.5345	6.4891	5.5382	5.0135	5.4453	6.3635	4.6605	4.4403	6.0719	5.6156	4.985	4.435	5.0587	5.3212	4.6685	6.1123	5.926	4.3526	4.3434	5.9269	5.3016	4.2403	5.1355	8.3497	4.9477	5.1711	5.3688	5.0583	5.5653	5.5376	6.7424	6.2843	6.7869	5.6585	4.7981	4.7415	5.1214	5.3625	6.9351
PF3D7_1308900.mrna1_1	PF3D7_1308900.mrna1_1;1083	1083	5.9768	5.7344	5.6764	4.7355	5.7546	6.2523	5.5295	5.3995	4.2296	6.3091	5.098	5.0644	5.0009	5.101	4.3903	5.3796	5.9018	5.1424	5.3063	6.375	5.6812	6.5078	6.1809	6.0108	5.0041	5.0197	5.746	5.4114	5.5604	5.3723	6.4401	4.5348	5.9314	5.7692	5.0317	5.2979	4.7214	5.4165	6.1181	3.116	4.3089	3.7279	6.7704	7.5902	5.854	5.5432	6.0676	5.0695	5.1882	5.9686	5.6704	5.8412	6.4097	7.1164	5.1412	4.5286	4.6188	6.6621	5.4912	5.1338	6.3194	6.2166	4.7452	8.6544	4.9279	6.685	3.7409	5.1839	7.4399	5.7396	5.9575	5.6625	7.3021	4.5404	5.4046	6.1037	6.8951	6.6873	8.1776	5.8314	6.8886	5.4548	5.7605	7.5722
PF3D7_1308900.mrna1_1	PF3D7_1308900.mrna1_1;1084	1084	6.4782	5.5972	6.506	5.0308	4.0312	7.0653	6.0483	5.5711	4.3568	5.852	5.6387	5.3406	5.0179	1.8032	7.4424	4.7388	5.5429	1.4436	5.9222	4.857	6.3797	3.9542	2.9542	4.5116	5.0063	3.5198	8.8445	5.4104	6.1003	7.9508	5.9512	3.4449	4.2095	5.9653	4.4229	8.2308	5.2645	5.568	4.2705	4.479	5.4519	5.0997	6.0221	7.8376	5.0514	4.6439	5.7068	4.7082	4.9093	4.5491	5.5223	5.4476	3.903	6.19	5.3147	4.1619	5.435	6.6395	5.4039	4.2227	4.9491	7.5421	6.1106	6.3981	3.2957	6.3454	3.7148	5.1346	5.1502	5.0947	4.7469	5.044	7.6705	5.717	4.8875	3.9364	8.2325	6.1373	7.302	5.5198	6.614	4.0781	5.6761	4.7511
PF3D7_1308900.mrna1_1	PF3D7_1308900.mrna1_1;1085	1085	6.7312	5.2555	7.2202	5.6206	4.7398	6.9568	4.6616	3.0925	4.6328	6.6866	3.7729	5.0579	5.2327	2.3306	5.4699	4.9905	5.3078	3.8084	4.9203	5.7745	6.467	3.7814	5.4366	5.266	5.6218	3.645	6.8262	4.8625	6.0237	8.5978	6.0785	4.0197	5.8202	5.7856	4.1882	6.4524	3.0618	4.5454	4.272	5.3176	5.3416	4.9575	5.6267	7.3237	4.2913	4.5298	6.3999	4.1579	3.7355	5.9427	5.805	3.857	5.193	5.5966	6.4761	5.5336	4.6299	6.8039	6.5317	4.6724	4.8012	8.2224	5.8405	7.5922	5.0875	5.4168	4.8861	5.2645	4.8595	5.0431	5.3187	4.6165	7.1709	6.5064	4.3234	4.3334	8.8151	5.3923	7.2672	6.493	6.0372	2.2957	4.8763	5.3012
PF3D7_1308900.mrna1_1	PF3D7_1308900.mrna1_1;1086	1086	6.2642	6.2114	6.2178	5.1562	5.3851	5.8667	5.8914	6.1938	4.6519	5.405	4.591	4.7955	5.5148	4.2994	5.3947	5.4192	5.3916	4.1043	4.9472	5.6453	6.2994	5.7214	5.4973	4.6011	5.4439	5.2319	7.754	4.963	6.7306	5.9146	5.6769	4.7192	5.8202	6.0723	5.0657	6.517	5.5472	5.1914	5.9472	6.3885	5.3359	4.7576	6.263	7.7108	5.4016	5.3107	6.2847	5.2365	4.6247	6.9533	5.5407	4.854	4.5892	5.6795	8.3284	5.14	4.844	6.8321	5.2445	5.4033	5.204	6.8359	6.6371	5.1839	5.6156	5.669	4.3363	5.804	5.3775	6.0957	4.8278	5.7661	7.4724	6.2823	6.4722	4.7323	7.0955	6.1305	5.9383	6.2519	5.0488	4.3067	5.7931	8.099
PF3D7_1308900.mrna1_1	PF3D7_1308900.mrna1_1;1087	1087	7.2051	5.6058	6.3357	9.4035	5.4111	6.2615	5.8427	6.6545	3.4607	7.3491	5.0618	6.0639	10.7165	4.408	5.7184	5.8826	6.4333	5.3827	5.6639	6.5987	6.6305	3.841	5.5254	7.6347	5.4111	4.6118	7.5734	4.8679	7.184	8.455	6.907	5.1152	7.341	5.4472	4.2055	6.7241	6.3096	6.0928	5.5506	6.3085	5.0691	4.2172	6.3487	8.3668	6.0217	4.6147	6.6984	5.8861	3.8156	6.9481	5.8278	5.8301	5.7068	5.6135	9.5904	4.8924	5.3473	7.0453	7.0442	5.7409	4.9059	7.4569	6.609	7.0423	5.5261	6.4959	5.0144	5.238	5.2931	7.7872	4.7355	6.1227	7.4301	7.8769	5.5113	5.8017	7.7409	6.4363	7.2081	6.9706	6.2388	5.4614	5.5192	5.2746
PF3D7_1308900.mrna1_1	PF3D7_1308900.mrna1_1;1088	1088	6.4301	5.432	5.7957	9.0259	4.2319	5.8755	6.2279	6.53	4.3667	6.0477	4.9317	5.098	10.4206	1.6229	6.106	5.8457	6.1035	4.3757	5.849	6.5803	6.3728	5.0575	6.3839	6.8076	5.5604	4.6229	7.7483	5.5419	5.9639	7.0541	6.3501	5.1056	6.9408	6.0115	4.8166	7.8061	4.9184	4.991	4.8258	5.4253	4.95	4.9141	5.9516	8.3928	6.3983	5.2581	6.5732	4.7996	4.2839	5.7107	6.514	5.353	4.916	6.1731	8.3552	5.2657	5.6456	7.2692	6.8691	5.2976	5.7328	6.0609	5.7068	5.2891	4.5478	6.4625	5.4067	5.9816	7.4769	6.5016	4.975	4.4874	8.1853	6.7897	5.6651	5.6971	7.3382	6.3122	6.5717	6.2882	6.2157	4.7538	6.3733	8.6952
PF3D7_1308900.mrna1_1	PF3D7_1308900.mrna1_1;1089	1089	6.2696	5.5895	5.1823	6.5314	3.6147	6.4525	5.7388	5.1131	3.7991	6.0468	5.5472	4.3667	6.2761	4.9547	5.4542	5.2675	5.4232	5.101	5.0094	6.0657	5.9667	6.1194	6.7844	5.9977	5.4209	3.5236	6.2808	5.8659	6.1566	6.3138	7.05	5.0807	5.7417	5.7156	5.306	6.3583	5.61	5.1815	5.0605	5.5021	4.1194	4.9112	5.9371	7.7373	3.7115	4.488	7.3815	7.292	4.0108	5.5091	6.1146	5.6682	7.0901	5.4941	7.3814	4.9136	5.1989	7.2201	4.189	7.2748	5.4864	7.0719	4.5934	5.1546	5.2813	5.0661	5.3586	5.1554	6.2728	5.5981	5.8347	5.3484	7.8238	4.6554	8.9447	5.6223	6.8763	6.234	6.1763	5.9479	5.7905	4.0712	5.9944	7.3909
PF3D7_1308900.mrna1_1	PF3D7_1308900.mrna1_1;1090	1090	5.842	5.5267	5.6317	6.1873	2.5286	5.2924	5.9126	6.5078	4.2713	5.3882	6.4348	5.8602	5.4496	5.2456	5.2219	4.1489	9.317	4.4469	4.7671	6.1797	6.1878	6.0128	5.0509	4.7538	5.3448	4.862	5.9556	5.9828	6.288	5.5204	6.0843	5.9944	5.2513	5.1871	4.7581	6.0938	4.9653	5.6772	5.7952	6.8258	12.3848	5.43	5.6693	8.2122	5.2044	5.5735	6.7871	4.8904	9.7538	6.3535	5.466	5.1603	5.554	6.6558	7.138	4.6323	3.7613	7.1958	6.9669	4.6064	5.8644	5.8817	5.5065	5.6427	4.5204	5.8374	5.6398	4.8992000000000004	6.589	7.3933	6.1223	4.8339	7.3632	4.7981	6.5904	5.6238	6.4843	6.5225	6.065	5.6622	5.9155	5.0317	5.4607	6.7166
PF3D7_1308900.mrna1_1	PF3D7_1308900.mrna1_1;1091	1091	5.8467	6.0689	5.2219	5.2559	3.9392	5.1432	5.6064	4.3903	3.0892	5.7315	4.5521	5.8334	5.5135	4.1522	4.8924	5.4764	5.4256	3.2898	7.3382	6.5833	5.8714	4.7071	5.0356	4.1835	5.1227	4.2965	4.4074	7.2771	6.5806	5.8701	5.6798	4.2304	4.6536	4.6392	5.5154	6.931	4.5078	5.5987	6.7141	3.969	4.5552	5.4676	5.2645	4.9288	5.2376	4.0815	4.7565	5.1767	3.857	5.4363	4.3519	4.9919	4.4403	6.6506	5.4406	4.9141	5.4429	5.684	4.6633	4.4276	5.6871	5.8311	2.3016	4.8053	5.2828	4.8758	5.2153	5.0219	5.858	3.4751	3.9873	4.7939	5.342	4.673	5.5635	5.6375	6.0029	4.995	5.3487	6.0723	5.1318	4.0721	5.8782	5.5607
PF3D7_1308900.mrna1_1	PF3D7_1308900.mrna1_1;1092	1092	5.6118	5.3143	5.3927	3.8768	4.9491	4.2608	5.3635	4.6571	4.691	5.033	4.2735	5.2369	4.0557	4.4283	5.4138	5.7837	5.4841	4.7544	5.8331	6.394	4.7939	4.9322	4.9727	5.2399	4.7076	5.2532	3.7939	5.373	6.4666	5.4269	5.8716	0	5.285	5.1465	5.9181	4.2502	3.848	5.2145	5.7913	4.4699	5.0018	4.5945	4.6747	4.306	5.6792	4.504	4.7639	4.4634	4.5166	4.0755	4.5993	4.4995	3.4803	6.3029	4.9932	5.0605	4.9919	5.4063	4.5229	5.1918	5.3656	5.9977	5.0108	5.6415	4.7756	5.3406	5.6261	5.4735	4.8987	4.4925	4.6548	5.3122	5.4403	5.0587	4.9016	4.7339	6.3951	4.9355	5.8169	3.9477	3.8639	3.843	4.7301	5.464
PF3D7_1309200.1	PF3D7_1309200.1;256	256	7.1036	6.2139	6.2559	4.6831	4.7554	5.9907	6.2679	5.1719	3.7126	6.9857	7.6121	7.4353	4.5662	3.7782	6.3447	8.3243	5.8728	5.5913	5.2954	9.7703	7.5402	6.3983	5.7981	6.9246	5.5874	4.1391	5.3988	5.2126	10.3228	6.7735	7.6432	3.5472	6.9816	6.1189	4.3716	5.954	4.7175	6.188	8.9406	4.6971	8.4813	5.8104	5.7514	6.7389	5.7629	5.7487	5.281	9.184	6.8239	6.1932	5.8163	5.3237	5.2392	6.5152	6.4825	5.7719	4.8743	5.6993	5.2396	7.3783	6.7844	7.7681	10.006	7.6373	5.6194	8.2643	8.2073	5.5217	7.2832	7.0977	5.0352	5.3085	6.9141	5.6424	6.7133	6.0215	8.0304	8.8826	7.7968	6.1593	8.8845	7.2797	5.8822	7.0938
PF3D7_1309200.1	PF3D7_1309200.1;257	257	7.932	5.8965	5.5339	5.991	4.9074	5.8902	6.1003	4.7404	5.4722	7.7599	11.0057	5.6194	4.0557	5.8407	5.704	8.1569	5.1562	8.3469	6.4894	5.963	6.2207	6.1526	6.1297	6.9087	6.4598	4.8934	6.4401	7.7787	6.6635	6.8217	7.359	5.5916	7.0336	6.3969	4.2795	7.5838	4.9059	5.8955	6.0972	5.4538	7.925	3.8237	6.374	6.2396	6.2257	6.6761	6.4604	6.6659	6.0045	7.437	6.9741	5.7766	5.7745	6.094	6.6872	6.1418	4.7761	6.2182	6.3681	7.54	6.724	8.0192	12.8387	7.6376	6.1829	7.071	9.0554	5.7096	6.6963	7.2023	5.8283	5.1867	6.9791	6.408	7.7499	6.2933	7.6348	10.1388	6.6433	6.7302	7.2588	8.817	7.1521	6.2819
PF3D7_1309200.1	PF3D7_1309200.1;258	258	6.1297	6.5021	5.5201	4.8099	5.5534	6.4731	4.6439	4.3964	4.4822	6.7072	6.8788	5.8146	4.7687	4.9453	6.646	5.7415	4.4396	6.898	6.8811	6.6615	6.0911	6.4004	5.8405	7.5311	5.9179	5.847	5.3041	7.1441	6.4234	6.332	7.2115	4.3176	6.674	5.6424	5.7973	6.1066	5.5242000000000004	5.9241	7.1975	6.0488	9.5259	4.7323	5.7808	4.8515	5.7377	5.9725	7.2519	6.8125	5.8934	4.7398	6.8287	6.2737	5.1359	5.6185	6.4968	5.8235	5.5886	5.4598	5.2273	6.6064	6.5475	7.9753	10.054	5.5534	5.6418	5.8919	8.1246	4.6921	6.9137	7.5359	5.7285	4.8222	6.6914	3.4764	6.9262	6.1773	8.2098	7.8997	5.1969	5.7821	5.0644	6.9741	6.3172	6.7828
PF3D7_1309200.1	PF3D7_1309200.1;259	259	6.2246	5.5942	7.1413	4.1416	5.7876	6.015	4.4796	3.6599	4.2645	6.5223	8.943	4.4957	5.5904	5.6179	6.8652	5.128	5.4656	6.6091	5.285	5.9966	6.5875	5.7592	6.1348	7.3112	5.0635	4.1755	5.3423	5.6023	6.1585	6.522	6.3098	4.3519	6.8685	6.1745	5.367	6.2188	4.8334	6.0483	8.8734	3.1554	5.7573	5.8128	5.4542	3.3799	6.6005	6.2441	6.6275	9.4703	6.2735	5.8527	5.8587	6.067	5.2207	5.6904	5.4413	6.7965	5.1894	6.5975	5.2487	6.353	5.4393	6.996	9.911	5.3583	4.9612	6.7421	8.9306	5.1022	6.1183	5.7404	6.0944	5.0448	7.2694	5.2716	4.95	5.243	7.8129	8.3372	5.9234	7.4957	6.4029	8.2909	5.1882	6.4663
PF3D7_1309200.1	PF3D7_1309200.1;260	260	6.3797	7.2216	5.5537	4.1938	3.5607	6.0391	4.9026	3.6848	3.3964	6.292	1.8758	5.1961	4.0505	2.969	6.7416	5.6247	4.8324	5.3526	5.8607	6.2409	7.1126	4.1194	4.8763	7.5699	5.3705	3.7939	5.3653	5.8319	6.9652	8.4361	5.7252	5.1506	7.7313	5.5656	5.0352	4.6194	5.09	5.157	9.4818	7.4077	3.5644	4.6747	4.1359	5.4725	6.5188	8.1876	5.218	8.748	4.7554	4.4256	5.6806	5.1755	4.8515	5.0717	4.9745	8.4801	3.9088	6.4979	5.254	4.0347	4.2063	6.4893	8.6094	5.087	5.2475	5.785	3.9505	6.0993	6.9592	4.7511	7.3199	5.0989	7.7774	5.9418	5.6112	4.4861	7.5744	7.43	5.7711	5.8895	5.1691	4.7038	6.6091	5.7735
PF3D7_1309200.1	PF3D7_1309200.1;261	261	6.9279	7.5122	5.1719	5.4906	3.5148	5.6548	5.4793	4.7479	3.4236	7.3661	4.4222	5.2555	4.9088	3.7225	4.9317	6.3691	5.0575	5.9807	6.4328	6.2374	8.5198	5.1957	4.3399	6.5883	5.7353	4.1627	5.8369	5.8258	7.3371	8.1419	6.6219	1.852	6.3226	5.295	3.4396	4.6496	5.0514	5.5829	7.5265	7.1997	5.3861	4.2802	5.5053	4.9955	6.6044	7.4588	5.8146	6.8554	3.6299	5.6935	4.5777	5.2487	5.9222	5.2219	5.4226	7.328	5.3074	6.9224	6.7276	6.4068	5.5801	6.4104	7.0072	4.9331	4.8836	8.3262	4.9312	7.4165	6.9837	4.8836	7.1729	5.432	7.7833	5.602	6.6426	5.6784	7.6759	6.3486	6.8948	6.3503	8.8525	2.9873	7.7882	7.3446
PF3D7_1309200.1	PF3D7_1309200.1;262	262	7.4161	10.1534	4.0661	7.6972	4.7708	5.1493	5.2724	6.419	2.3646	6.539	5.9798	3.5211	6.8519	2.1731	4.4202	4.9937	7.1923	6.4383	7.3625	6.1037	10.1049	6.1117	5.3487	9.2315	4.4757	4.3391	6.8287	6.4121	7.0902	9.8031	8.1656	4.7533	8.6805	4.8841	5.0768	6.6193	5.1607	5.966	7.8088	10.3372	5.0678	5.1127	5.142	4.627	7.4269	8.8617	5.5308	7.9345	2.7782	4.7793	5.5966	5.9814	5.3259	6.3561	4.7431	9.4211	4.7506	6.2606	5.6053	6.689	6.1615	5.6273	6.6619	5.5014	6.0005	7.0675	5.126	8.2571	6.9442	5.7285	8.9755	5.3947	7.8165	6.2527	5.6144	6.023	7.838	4.856	5.5239	6.1558	7.3144	4.7301	9.0241	6.6762
PF3D7_1309200.1	PF3D7_1309200.1;263	263	7.3881	7.8866	6.08	8.6491	5.254	9.0001	8.2295	9.7205	4.3219	6.9073	5.673	4.7049	9.271	5.2369	8.7544	6.669	10.0601	6.9751	8.0756	10.7329	9.8838	8.2394	5.1379	7.2989	9.2394	7.6154	7.3642	7.3291	10.2344	10.0802	8.1946	5.2207	6.9499	9.4896	8.0751	7.1451	8.4625	6.1975	8.1305	8.137	5.3971	4.641	5.6879	5.4376	7.2003	10.9159	6.1518	8.421	4.0925	6.0512	6.2394	5.0179	7.746	8.1465	10.3013	11.4144	5.9319	7.4425	7.1299	10.5355	6.7159	7.7847	10.2776	5.1404	5.337	6.5461	4.121	9.4575	7.5583	8.6532	10.2895	5.5619	8.2557	7.0835	10.8409	6.1346	8.4361	8.9696	6.0325	6.6686	6.3775	3.3716	9.5674	6.5598
PF3D7_1309200.1	PF3D7_1309200.1;264	264	7.6485	9.7186	5.8255	9.206	5.3114	7.6618	7.45	8.7171	4.6334	7.3219	6.1837	5.2776	9.6141	3.8053	6.7635	6.478	9.159	6.3377	8.1613	10.0646	10.4236	7.3365	5.8505	8.8851	7.8514	6.2014	7.3178	7.3289	9.6185	10.5212	8.2156	5.5401	8.9772	8.568	6.5854	7.5297	8.5607	5.9602	8.3463	5.6977	4.0108	3.5753	8.5133	4.9841	7.0736	12.8215	5.769	8.1925	4.3462	5.903	6.2207	9.1608	8.4613	9.1237	8.4543	12.0819	4.9704	7.4625	7.316	8.9683	6.8875	7.5118	8.2192	7.9587	5.503	7.5711	3.6882	8.3139	8.1885	8.1391	12.0241	4.5472	9.3433	7.2538	8.9929	6.1997	8.5499	7.9173	7.3639	5.51	7.6697	5.3484	9.601	7.4013
PF3D7_1309200.1	PF3D7_1309200.1;265	265	8.2298	9.9422	5.3338	10.3683	4.8748	9.0246	7.5809	9.1532	1.7949	7.6266	6.0213	5.0228	10.6778	4.4376	9.0525	6.7046	9.6508	6.4954	4.8445	9.3912	9.9374	7.4039	6.3976	9.2009	7.5993	7.4116	7.5247	4.8217	9.3931	10.0411	8.2179	6.0841	8.6644	8.5541	6.894	7.2399	8.8636	8.096	9.6393	9.9024	8.2979	4.1587	6.4046	7.683	7.054	13.2428	7.7006	9.5611	4.5656	6.0141	9.0801	5.8667	8.3872	8.6564	9.0498	13.4695	6.1393	7.2196	7.4294	9.627	7.1643	7.969	9.6033	5.2563	7.2555	6.2563	7.3281	9.8592	7.6154	9.0452	12.994	5.7371	8.4341	7.9882	9.5641	7.6221	8.6571	8.7776	7.1052	6.5067	6.7744	8.0927	10.3355	6.3949
PF3D7_1309200.1	PF3D7_1309200.1;266	266	8.4205	9.7272	5.6516	11.5286	3.5729	9.1868	7.6344	9.3522	4.2373	8.2162	5.4283	5.3579	11.1974	0.1375	9.1544	6.9765	9.6846	5.6349	5.1767	9.1084	9.604	8.516	6.7706	8.3996	7.52	7.273	8.2043	5.9616	9.3258	9.7686	9.0686	6.0166	8.2378	8.7324	6.8721	8.003	9.2707	7.7305	9.9468	10.2013	5.6511	4.7447	6.0906	7.5129	7.6437	13.2969	7.2564	9.9963	5.6185	6.288	6.2823	6.5419	8.36	8.7358	8.7514	13.7297	5.1127	8.5747	7.4037	9.8964	6.3445	7.9474	9.8795	4.435	6.105	6.602	4.4561	9.2552	7.0761	8.9033	13.1211	4.7371	9.5634	6.8469	9.4686	6.7443	8.6424	8.5973	6.4612	5.6244	6.9389	5.3016	9.6719	5.6285
PF3D7_1309200.1	PF3D7_1309200.1;267	267	9.0109	10.7398	5.8227	12.9713	1.9222	9.6569	8.3715	9.4734	4.0892	8.5894	5.7616	7.3415	12.5817	4.6993	9.6987	7.9396	9.7367	7.3333	4.6129	8.6786	9.2876	9.0617	6.5622	9.2209	8.3589	6.8697	6.2034	4.8485	8.7164	9.1761	10.3997	5.9798	9.5098	9.1221	7.3069	6.2145	9.3053	9.0111	10.704	10.9305	4.6363	6.0155	5.6988	7.0632	7.8026	14.071	9.0981	10.3577	5.3583	5.6282	5.9016	6.4735	6.6428	10.1021	10.1422	13.9916	5.4624	7.404	7.5282	10.5297	7.1539	9.3542	10.2347	5.2361	4.8043	5.8814	6.0119	9.7541	8.1047	10.1309	13.356	5.0553	8.463	7.0149	10.6104	7.9854	8.422	9.5094	6.052	5.7766	6.4647	5.8934	9.7846	7.825
PF3D7_1309200.1	PF3D7_1309200.1;268	268	9.0584	11.3432	8.3255	12.5289	4.8374	10.2276	8.6807	10.3146	3.9773	9.3076	6.5328	5.3899	12.5782	3.7835	10.4007	8.0394	10.4805	5.1783	4.8309	8.4216	9.5285	10.3166	7.4906	10.1461	7.5185	6.9844	5.3927	4.2787	8.6129	8.9696	11.0297	7.6227	9.8268	8.969	6.1991	4.5534	9.8494	9.5188	10.9551	11.5545	5.2935	4.6843	5.7263	7.3031	8.9958	14.3979	9.1578	10.9988	5.6789	7.3709	6.1691	5.861	5.3388	11.1348	10.8784	14.4318	5.6645	6.6668	7.8761	11.4132	8.1203	8.8996	9.9388	4.6536	4.9607	6.2852	5.6032	10.1034	8.3048	10.5807	14.0409	6.3878	9.5048	7.8361	11.0995	7.7953	9.1581	9.5127	6.7612	6.5859	6.4393	7.0495	10.2605	5.8773
PF3D7_1309200.1	PF3D7_1309200.1;269	269	9.5261	10.0861	9.0098	12.5481	5.7931	10.2803	8.5269	9.8092	3.7148	9.6931	7.3477	6.4584	12.3561	4.6041	10.627	8.4322	10.8269	7.7156	4.9509	8.8025	8.0567	9.9832	7.276	8.2783	8.5049	6.431	4.9274	5.2327	8.1623	7.1824	10.8423	7.8435	8.4264	9.0768	6.7389	5.2675	9.6722	9.481	10.9948	10.5197	6.1108	6.7313	6.636	6.6418	9.3181	14.2925	9.0987	10.911	6.0244	7.9446	6.8401	7.0559	4.4751	10.3255	10.9542	14.4441	6.3661	6.6347	7.9867	11.1467	8.3038	8.8372	10.4636	6.5886	6.3644	6.7925	6.6181	9.617	7.8725	10.902	13.8753	4.7845	9.5068	8.155	10.7664	8.0121	9.4107	9.751	7.2897	6.6945	6.3007	6.8787	9.6462	7.2464
PF3D7_1309200.1	PF3D7_1309200.1;270	270	10.3935	10.082	9.7606	12.4585	9.9956	10.586	8.7897	10.1597	7.4143	10.3448	6.8004	6.7482	12.5834	9.6878	10.4476	8.1142	10.736	6.5972	5.4809	9.1533	7.6154	10.0397	7.4845	8.1842	7.4943	8.3023	7.7419	5.6144	9.0956	7.5445	10.7453	7.6949	9.0476	9.2366	6.77	8.2987	10.8193	9.2715	10.762	8.6723	8.0212	6.441	6.9711	6.5495	9.7811	14.2677	8.6194	10.9778	5.9181	9.088	7.6942	6.9621	5.3161	10.5768	10.9341	14.3054	6.0847	7.4536	7.4775	11.1792	8.0118	9.6191	10.5644	5.9064	6.9525	6.6278	6.3234	9.6415	8.559	10.6438	13.9343	6.2424	10.5605	7.8712	10.9747	8.2909	9.5818	9.1144	6.9333	8.0298	6.4893	7.0317	9.733	7.4572
PF3D7_1309200.1	PF3D7_1309200.1;271	271	9.9408	10.0465	9.9065	10.7858	5.4179	10.3674	8.305	9.1161	5.254	10.1261	8.6151	6.7986	10.3319	5.8497	9.7471	7.5137	10.0291	6.3315	6.3823	10.2423	9.2837	8.4124	6.9994	8.0414	6.1707	7.3939	8.4162	5.4165	9.9978	9.6886	9.096	5.5841	11.0889	7.685	6.6337	8.4747	11.2146	7.2619	9.6383	10.6264	8.8149	6.0749	6.9385	8.4992	9.5009	13.3217	6.9504	9.3764	4.7645	9.8428	7.514	7.1618	5.0609	8.124	10.5321	13.7527	7.6464	7.6014	7.4376	11.0008	6.6713	8.8564	10.4448	5.745	7.1184	7.0779	6.8655	8.5034	9.2384	10.5125	13.2192	7.4504	10.5986	8.047	11.1222	7.4822	9.5941	9.1712	7.2251	7.6602	7.3431	7.189	9.0643	8.9585
PF3D7_1309400.mrna1_1	PF3D7_1309400.mrna1_1;599	599	8.4464	6.0804	7.5603	7.3045	5.1611	7.3264	6.4515	5.8664	5.3712	8.9831	7.427	6.8622	6.0947	5.5865	7.4831	7.0788	6.3849	4.4296	6.5429	7.1168	9.4593	5.3957	8.5641	9.1808	5.55	4.406	6.7618	5.7208	7.0755	8.0987	7.2504	7.6831	9.5105	7.209	5.4812	6.2005	6.4341	9.3627	8.1447	6.2284	4.2211	5.4423	6.9437	7.7698	7.188	8.8121	9.9308	7.5194	7.0339	5.5999	6.1194	7.5272	5.3341	7.2708	9.1324	7.6683	9.4902	7.7501	6.779	7.9236	7.1052	10.5201	9.6901	6.8025	9.5032	6.0667	10.3603	6.3827	9.3117	9.6717	8.1667	8.7225	8.7595	7.4888	8.5415	7.0024	10.2539	9.0005	8.0017	10.1341	6.6395	10.7477	7.9526	9.6304
PF3D7_1309400.mrna1_1	PF3D7_1309400.mrna1_1;600	600	7.1942	6.3318	7.9153	7.1283	4.1643	7.0924	4.2071	3.6276	4.7098	8.1202	7.2169	6.9929	6.7469	5.0802	6.3816	6.4187	5.4296	4.1218	4.8885	7.0008	8.4407	7.7256	8.4033	7.9847	6.0592	3.6938	4.888	4.7393	6.2277	8.1229	8.3964	8.9007	8.375	7.0924	4.7252	5.4506	5.6121	8.914	7.6669	5.3579	4.9736	3.8125	6.1898	7.7258	6.581	6.754	9.3693	7.1769	6.8267	4.7049	5.9579	5.3523	5.2928	8.2573	8.902	7.105	9.7754	7.4125	7.1208	7.7691	7.9023	9.0382	6.2367	3.7004	8.4013	5.2257	8.7252	6.4807	9.7837	9.799	7.2517	9.623	8.3905	6.5959	8.219	7.9872	9.5885	6.511	6.1133	8.9668	5.9986	8.8862	7.381	9.0239
PF3D7_1309400.mrna1_1	PF3D7_1309400.mrna1_1;601	601	7.2091	6.2313	7.1974	7.0974	5.8926	7.061	6.0548	5.4266	4.9227	7.9106	6.6308	6.671	6.0148	5.2365	6.9547	6.7634	5.3252	5.5826	5.4621	6.3158	11.064	5.4232	6.6545	8.2332	6.5718	3.332	4.278	4.4202	6.6439	10.7381	6.5884	6.7641	8.5749	5.9754	5.0613	4.7944	6.0685	9.289	7.3961	5.5653	3.8992	4.5248	6.6101	6.4935	6.306	6.076	9.8466	7.3472	6.8126	3.1027	5.3078	5.2694	3.3406	6.5214	8.7686	6.4046	8.859	6.5841	6.378	7.9024	6.4679	9.1451	5.9551	5.3733	8.5242	5.6545	5.5644	5.6885	9.6189	9.6388	6.7293	8.346	8.0085	6.9819	8.114	6.6038	9.457	6.0433	5.6899	8.3697	6.21	5.7978	7.1849	9.1319
PF3D7_1309400.mrna1_1	PF3D7_1309400.mrna1_1;602	602	7.181	6.3107	8.979	7.6261	5.3981	7.1474	6.8616	4.9602	4.9579	7.8718	6.6974	6.9183	6.883	6.3658	7.2483	7.6814	5.2746	4.4053	5.0072	6.8611	9.5538	6.4261	8.0351	8.1185	5.9602	4.2365	5.6511	4.9968	7.2439	8.4654	8.1527	10.8322	8.5105	6.8492	5.3114	5.4249	6.4931	9.3451	8.882	6.2106	4.4456	5.9406	6.0896	7.6467	6.1278	9.0733	9.7039	8.1018	7.2175	4.1218	6.6476	6.8693	4.5198	7.5781	8.901	8.9722	9.8731	7.9108	7.2863	8.7904	7.0783	10.5913	6.852	5.2869	9.7196	7.7495	6.6803	6.8965	9.9194	10.0421	8.9898	9.7361	8.3952	7.2865	9.1043	6.6476	10.2	6.2926	7.1475	10.6987	8.9729	7.9043	7.6692	8.4531
PF3D7_1309400.mrna1_1	PF3D7_1309400.mrna1_1;603	603	7.6128	6.1627	8.0849	6.8481	6.1625	7.0906	5.8367000000000004	4.5478	3.2188	7.9537	7.1942	7.3358	6.2885	5.9105	7.2026	7.1729	5.2357	4.5509	5.7159	6.7964	9.6497	6.4686	8.5519	8.3356	5.9674	5.1977	5.3226	4.7355	7.2733	7.828	9.1825	7.3992000000000004	9.28	6.3821	5.4121	5.0976	7.1893	9.221	8.706	6.2122	4.1977	4.1643	6.5563	7.6267	6.2615	7.5532	9.732	8.5598	6.7415	2.9982	6.721	7.3431	5.6879	8.0774	8.1621	6.9697	10.0429	6.8727	6.7627	8.3779	6.3849	9.4207	7.5379	5.5726	9.1496	8.2531	8.6571	5.7921	9.59	9.1073	7.4002	9.4765	7.8418	8.143	9.0808	7.0489	9.6668	7.4055	6.5996	10.2685	8.7968	8.8262	7.574	8.4859000000000009
PF3D7_1309400.mrna1_1	PF3D7_1309400.mrna1_1;604	604	7.5509	6.1948	8.0973	7.6458	4.101	7.5714	5.5856	5.013	4.9932	7.8779	7.5364	6.5824	6.9712	5.4182	6.4532	6.6519	5.3899	1.6781	5.9006	6.4016	9.4246	5.4074	7.1266	8.0375	6.4187	5.1359	4.5625	5.5717	6.3802	8.3176	6.7435	6.8486	8.8046	6.6392	4.6421	2.757	6.1106	9.6129	8.2196	5.9484	3.904	4.3561	8.2868	7.1959	7.0912	6.65	9.7459	8.092	6.7949	4.9977	4.9621	5.7863	5.5934	7.2932	8.2682	6.5364	10.1311	6.5986	7.3337	8.3474	6.5688	9.2075	8.649	4.8475	8.7693	6.7835	9.9636	4.8084	8.9271	9.5215	6.8681	9.3689	8.4175	7.5712	8.8911	6.5215	9.7442	8.282	5.9117	9.6536	6.761	10.2738	7.4575	8.8212
PF3D7_1309400.mrna1_1	PF3D7_1309400.mrna1_1;605	605	7.3783	5.9903	7.3547	7.4918	6.5218	7.3787	5.9898	4.5059	4.7761	7.7608	7.3932	6.2434	6.8287	6.2382	6.3939	6.0704	4.2847	5.6418	3.8875	7.0568	8.9819	9.6234	6.9463	7.959	6.7836	4.1052	5.2445	4.7241	6.7346	8.5288	8.9052	6.8663	8.0401	6.6294	4.3067	5.1135	5.0108	9.4306	8.58	5.3872	3.5898	5.2008	6.5286	7.2415	6.2826	6.0678	9.5411	8.3373	7.156	4.8963	5.8738	6.0966	3.5273	7.9243	8.577	5.4735	9.8931	6.8809	6.6466	7.5607	6.7589	8.7364	6.3505	5.1566	8.1711	6.1075	6.3956	6.1665	8.9895	9.8006	5.1973	9.459	8.5727	7.8595	8.3972	5.8585	9.1685	6.4468	6.6122	8.6768	6.3201	7.366	7.5364	9.4481
PF3D7_1309400.mrna1_1	PF3D7_1309400.mrna1_1;606	606	7.0464	6.5192	6.0841	7.9706	6.5868	7.2272	5.5892	5.3816	1.8718	6.915	6.7573	6.0542	7.1335	4.8659	6.7087	6.8334	5.2361	5.1611	3.6288	6.572	9.9551	5.0457	6.6073	7.3603	5.7594	3.8156	3.2296	4.6276	6.6333	9.5388	6.12	5.8792	7.4788	5.8475	4.4243	4.0875	4.6235	8.8939	8.1402	5.4812	4.0993	4.4189	5.9369	6.6526	5.7214	4.5033	9.4993	7.2827	7.0595	3.4906	5.3512	5.5871	3.7991	6.2632	8.9258	4.5242000000000004	8.9169	6.8465	6.9606	6.8891	5.8092	8.3652	6.609	5.191	6.58	5.2861	7.7298	5.8582	8.5499	9.7425	5.1416	8.878	8.2446	6.8736	8.2316	5.6476	8.9016	6.4625	6.0056	7.84	4.5154	7.8981	6.8726	9.612
PF3D7_1309400.mrna1_1	PF3D7_1309400.mrna1_1;607	607	7.1619	5.6795	6.7421	7.6178	5.1243	7.1908	6.1867	4.3306	4.0635	8.0064	7.0782	6.8085	6.9197	6.1148	6.669	6.541	4.7903	5.087	4.3971	7.0552	9.4277	4.3441	7.6642	8.492	6.3158	4.0866	4.712	3.275	6.8576	8.5972	6.0002	7.2005	8.3382	7.0779	5.6513	5.5072	5.4269	8.5546	8.4533	4.3111	4.9383	4.8068	4.8217	6.86	5.3107	5.3302	9.4975	7.5458	6.7889	6.6146	4.8151	5.7126	4.0453	6.6446	8.9948	3.6724	8.9283	7.1713	7.1145	8.0424	6.6972	9.0427	7.3076	5.2036	7.5469	5.5154	7.5413	6.853	9.1441	10.2142	5.8027	8.7936	8.346	7.3983	8.5993	6.5598	9.4458	6.62	6.1297	7.98	5.4998	8.5331	7.4983	8.7668
PF3D7_1309400.mrna1_1	PF3D7_1309400.mrna1_1;608	608	7.2886	6.0727	4.742	6.973	5.0704	6.7536	5.4155	4.1152	4.3743	7.6554	6.6838	5.2521	5.8319	3.8319	6.8929	6.1491	5.0678	2.2079	3.6576	6.3021	7.913	5.2828	6.4289	7.9113	6.9406	4.3212	4.2055	5.3978	6.5711	6.8949	5.4702	5.3968	7.6063	5.8577	4.4692	4.682	2.6938	7.9896	7.4582	5.2895	3.4673	4.204	5.4951	6.6181	5.337	5.5413	8.5762	6.5231	5.4601	6.3264	5.2199	5.3255	4.5699	6.1087	8.5082	4.5874	8.9531	7.9909	6.3975	7.4704	5.8293	8.0139	6.2307	4.7965	6.1336	5.8412	8.3507	6.0431	9.2716	8.9854	4.439	8.6905	7.4931	7.2059	7.9039	5.9141	8.7433	7.0567	5.4376	7.1963	6.017	9.1374	7.5132	9.1548
PF3D7_1309400.mrna1_1	PF3D7_1309400.mrna1_1;717	717	5.4561	5.1497	3.9809	5.3366	3.8053	6.2192	5.7936	5.0807	5.4323	6.1645	6.261	8.5098	4.2357	3.8649	3.9222	4.9231	3.6253	2.9598	4.2824	6.1365	5.1056	5.3882	4.5429	5.0841	4.5844	4.9556	5.5426	4.8758	5.8427	5.3544	5.2184	6.4749	5.1583	4.6404	5.3726	3.0321	6.0663	5.4386	4.904	4.4861	5.0206	5.0387	6.2145	4.9896	4.4529	4.2403	5.9026	4.7485	4.009	5.7578	5.126	4.84	9.2296	6.1707	5.7743	5.5295	5.2487	5.5586	5.0036	4.7856	5.8622	6.0108	4.1554	5.7978	5.3813	5.0553	5.0264	5.1177	6.9732	5.017	3.7214	5.6696	4.7538	4.854	5.3875	5.1973	5.8286	4.8943	5.6415	6.0402	5.7732	4.9612	5.925	7.3579
PF3D7_1309400.mrna1_1	PF3D7_1309400.mrna1_1;718	718	6.3286	6.6344	4.1755	4.98	6.0794	5.3009	5.9463	5.0135	5.3223	6.1759	6.888	9.9903	4.9528	6.2703	5.0277	4.7517	5.7737	5.4728	4.8866	4.8161	4.2547	4.0807	4.8545	4.266	4.9117	4.0063	4.4256	5.3978	5.4097	6.2845	5.1102	4.5014	5.2376	5.1177	4.8718	5.4179	5.1206	5.9158	5.6118	4.3226	4.7082	5.9472	5.8856	4.8304	5.1615	4.5564	4.9241	3.0993	3.2795	4.5027	4.0409	6.3404	9.2785	6.1829	4.2502	4.2957	5.5304	5.7853	6.0295	5.5558	5.682	6.3309	5.3165	5.5345	4.8074	5.9477	6.1029	5.7536	5.5604	6.2911	3.5497	4.8605	6.735	5.9418	5.5595	6.273	5.7562	5.8535	5.8897	5.8914	6.067	4.8089	6.2309	6.3322
PF3D7_1309400.mrna1_1	PF3D7_1309400.mrna1_1;719	719	5.8452	6.583	4.2994	5.384	5.9658	6.2847	5.5311	5.7401	4.6599	5.299	6.3241	9.4368	5.5388	4.9336	3.8768	4.5975	5.4931	4.6927	4.7393	5.3363	5.0108	4.4893	5.2619	5.353	5.0639	4.7724	5.0117	4.7479	6.7523	5.9898	5.5807	5.2024	5.9734	4.1334	4.4107	5.477	5.6952	4.8425	4.5478	3.7751	3.8074	4.0188	3.9662	4.9635	4.2832	4.3505	5.8074	4.7597	4.5583	5.1819	5.4101	4.85	8.8276	5.235	5.6462	5.0751	4.887	5.8585	5.1375	5.3323	4.9732	5.4216	4.6508	5.1461	5.3122	5.5043	4.306	5.1542	5.1835	5.0849	4.4336	5.0188	6.3556	4.706	4.4594	5.6716	6.1851	5.8505	6.464	5.2869	4.1218	3.9241	6.1243	6.1512
PF3D7_1309400.mrna1_1	PF3D7_1309400.mrna1_1;720	720	6.2095	6.3486	5.2869	5.7623	5.0794	4.9695	6.0237	5.691	4.9274	5.8291	6.0361	7.2654	5.5068	4.8099	5.1202	4.0942	5.5592	3.8963	5.3551	5.6724	4.6915	4.6932	5.2118	6.6936	4.0548	4.4705	5.2327	4.9759	4.8278	6.2077	5.9348	3.669	6.6989	5.4276	4.5801	3.3434	7.2188	4.9873	5.4692	3.5993	5.1185	4.3399	4.5747	6.2422	5.4532	5.4883	5.6803	5.3635	3.8875	4.7164	5.9288	5.6915	7.7073	5.8642	4.1285	3.9193	4.6218	5.3323	5.7808	5.5753	5.6282	6.098	5.327	4.7576	5.1396	5.6559	4.6247	6.4854	6.8975	3.0036	3.7093	5.2357	5.3635	5.8562	5.7973	6.1512	6.697	4.9298	6.2954	5.4486	5.5373	4.8309	5.4107	6.8723
PF3D7_1309400.mrna1_1	PF3D7_1309400.mrna1_1;721	721	6.2532	6.3473	5.4499	5.3399	3.3743	5.632	5.2581	6.2498	5.2254	6.3049	5.7238	7.156	4.847	4.6194	5.4957	4.263	5.8664	5.2012	3.0858	6.3478	5.5254	4.8369	4.9477	6.4517	3.8924	4.0626	4.9547	4.7175	5.4835	6.4911	5.7793	2.1922	6.8479	5.9709	4.1432	2.6017	7.3051	5.5632	5.1703	4.7835	4.0099	4.4148	5.3219	6.0235	6.134	3.8856	5.8831	5.5798	4.7225	5.2521	5.4925	5.9312	8.4174	6.6687	4.1094	4.796	4.8374	6.1426	5.4033	5.1367	5.6106	6.6328	5.4283	4.7203	6.0832	5.9322	4.6153	5.4343	6.6498	4.9869	5.3649	5.3618	7.7248	6.1479	5.862	4.1522	6.4331	5.9269	6.749	5.1843	6.9879	4.1481	5.4476	8.149
PF3D7_1309400.mrna1_1	PF3D7_1309400.mrna1_1;722	722	6.6185	6.3595	5.3882	4.9809	5.4396	5.9432	6.0009	5.7711	4.3568	5.4336	6.9271	7.6865	5.31	4.5862	5.6513	5.1518	4.7538	5.8934	5.0444	5.7999	4.9841	5.2464	5.3323	6.1542	4.4476	4.2118	3.3992	5.0036	5.9481	6.258	6.6091	5.8858	6.6852	4.9995	3.6882	4.5242000000000004	6.8649	4.8748	5.8721	4.2698	3.2434	4.0312	4.5868	4.9045	5.3132	4.5717	6.4099	4.8304	3.7824	5.6053	5.4506	5.4476	8.5814	6.1035	5.5653	4.0841	4.4666	6.0361	5.2399	4.9093	5.2048	5.6056	5.3726	4.6554	4.3038	5.6159	5.6343	5.3334	7.3866	4.3082	4.6971	5.2608	8.1041	4.8495	5.8107	4.2987	6.595	6.4091	6.3927	6.0457	5.0157	4.3212	5.7361	7.0138
PF3D7_1309400.mrna1_1	PF3D7_1309400.mrna1_1;723	723	6.3279	6.8727	4.7892	5.4545	5.5478	6.3847	5.7814	6.7459	4.5497	6.1445	5.8472	9.1357	5.1073	4.2525	5.6789	4.7766	6.188	4.193	4.5097	6.2553	5.2118	4.106	4.9699	6.8704	4.5491	5.4489	3.8125	4.6124	5.4957	6.3933	5.5033	4.1554	6.9712	5.7711	4.9612	5.5426	7.9229	5.2001	5.7276	5.9023	5.144	5.3409	5.2149	6.7382	6.0702	5.5251	5.3947	6.5133	4.479	5.1485	5.254	5.9878	9.5727	7.0692	5.9752	4.5392	5.3523	7.1001	5.6441	5.5367	5.4637	5.9343	5.1131	4.7104	4.6724	5.327	5.243	5.1301	7.8756	4.796	4.2434	4.9905	9.4724	5.1751	5.2555	5.6968	6.6546	6.6925	6.4658	4.6334	4.5198	5.3462	6.6997	8.0283
PF3D7_1309400.mrna1_1	PF3D7_1309400.mrna1_1;724	724	6.189	6.9579	5.5629	5.1218	7.9616	5.6302	5.4555	4.7544	6.5902	6.1587	5.7962	9.5518	5.4353	7.303	6.2924	5.0712	6.0879	4.5613	5.2529	6.3501	6.0798	6.4355	5.7211	6.7423	5.1819	4.5668	4.1787	5.3118	6.6365	6.5196	6.7663	4.5336	6.7035	5.2694	5.5494	4.6485	6.4487	4.8659	6.5621	6.0618	2.3045	3.8379	5.558	6.6324	5.347	4.8748	6.9293	5.8994	4.7787	5.8639	4.8156	5.2513	10.1076	6.4135	5.7578	4.2705	5.0976	6.7068	5.1615	5.5497	5.8706	6.3343	5.6594	5.1957	4.8425	5.3799	5.0976	5.4607	8.0874	6.6188	6.1315	5.8664	8.943	5.1127	6.1894	6.3363	6.5886	6.2413	6.6741	5.4386	5.1164	4.4854	5.9568	7.7421
PF3D7_1309400.mrna1_1	PF3D7_1309400.mrna1_1;725	725	7.1959	7.0469	5.093	6.0906	7.0702	7.7707	4.696	5.6979	4.9184	7.1535	5.5629	9.9135	5.2902	6.8465	6.3309	4.9968	5.3988	5.1436	5.4046	6.0308	6.5929	5.684	5.0076	8.052	4.7485	4.4699	4.1562	5.0514	6.6317	6.2617	5.582	3.8738	7.0396	6.8753	4.8334	3.5619	9.1049	5.2434	5.5598	6.3899	4.1202	5.0955	5.7238	6.9862	5.5027	5.9937	5.9612	5.9625	5.3656	5.7562	5.6041	5.3399	9.266	6.2155	6.4955	5.288	5.2806	6.9664	5.8362	4.7866	5.6966	6.7659	4.842	4.8595	2.1276	5.8679	4.8369	5.1627	7.9079	5.7975	3.5185	5.7541	7.7347	5.3747	5.8985	8.2804	6.8972	6.6295	6.5934	5.5385	5.4453	5.6775	5.9491	7.1233
PF3D7_1309400.mrna1_1	PF3D7_1309400.mrna1_1;726	726	6.9176	6.925	6.094	5.875	6.9142	8.1191	6.1033	5.7584	6.4107	6.2357	5.9989	10.2761	5.3455	7.0702	8.6913	7.0397	5.6188	4.6565	6.1416	6.2357	6.4785	7.1492000000000004	5.988	7.1556	5.3547	5.2083	4.3341	4.5478	6.1459	6.5842	6.1882	4.4243	7.2666	5.8592	4.7808	5.5595	7.8607	5.2517	5.7027	7.0223	5.06	4.3103	5.9635	7.2113	5.3968	5.5783	6.6662	5.9962	4.2623	5.3452	5.0682	5.9158	8.8929	6.704	6.6269	4.408	5.0188	6.5065	5.8863	5.9971	5.6656	7.0357	5.2426	5.5116	4.7824	5.634	5.5457	5.5261	7.9963	4.9222	5.6907	5.671	7.2846	4.6017	5.7589	6.2265	6.61	6.8189	6.3856	6.0819	5.3063	4.4263	6.3284	7.7567
PF3D7_1309400.mrna1_1	PF3D7_1309400.mrna1_1;727	727	6.2909	6.5125	5.5002	5.7002	6.5771	8.3235	5.6608	4.4588	6.6623	6.8406	6.0332	9.6538	4.189	6.565	7.8738	7.229	5.1981	4.9662	5.1518	6.4038	5.8447	6.1867	4.9486	7.1203	5.7096	5.6999	4.6571	5.0866	6.1595	6.8741	6.8643	5.8102	7.0589	5.1989	5.4121	5.1089	7.0454	5.5289	5.6421	5.9554	4.8063	3.8094	6.4979	7.6104	6.9684	4.7981	6.224	5.5185	5.1359	6.0002	5.9231	6.558	6.695	6.5203	6.3477	6.0847	4.9064	6.2876	5.5699	5.532	5.8704	6.6968	5.8765	5.4246	5.0241	7.4372	4.7527	5.2824	6.7285	5.9117	5.0596	5.3169	6.6523	4.7208	5.4036	6.0509	7.4929	6.9229	6.717	6.4109	5.4973	4.7634	6.306	7.3891
PF3D7_1309400.mrna1_1	PF3D7_1309400.mrna1_1;728	728	6.496	5.779	4.8943	6.1133	6.3043	9.3621	5.1014	5.1922	5.5081	6.0025	5.5592	10.3385	5.6736	5.4525	8.5919	6.3916	5.4165	4.5116	5.0557	4.5329	5.8022	5.1875	5.228	6.1135	5.233	3.8084	0.585	4.7241	5.3122	6.5705	6.205	4.375	6.9372	5.3579	2.3161	4.0188	7.0754	6.0603	5.487	4.5454	3.9662	4.0548	4.263	6.8339	5.1779	7.0324	6.3021	6.3259	4.742	5.5367	4.9505	5.9465	5.709	5.5792	7.2193	4.8654	5.4702	6.1719	5.4296	5.6642	4.8826	8.5816	6.1849	4.9016	5.3971	5.9973	4.9146	4.729	5.8447	7.9151	5.7444	4.5765	7.418	5.7334	6.1379	6.5911	9.0287	6.235	6.6264	5.9463	5.6032	5.2728	6.3595	5.647
PF3D7_1309400.mrna1_1	PF3D7_1309400.mrna1_1;729	729	7.3082	7.0293	5.4796	6.3621	4.4423	9.6392	5.4928	4.3519	4.7629	7.2299	6.5596	8.676	6.1451	4.5273	9.0401	5.6599	5.671	4.9602	4.8773	6.0738	6.6285	5.4343	5.4182	6.3386	6.0514	4.5814	4.1803	4.6029	6.3461	7.5164	5.7249	4.8298	6.9392	6.3194	5.281	1.4647	6.8074	5.9388	5.6921	4.4175	4.6954	4.4594	5.4838	6.9737	6.0809	7.9985	7.0929	5.7353	5.6608	5.5583	7.8753	5.8014	5.1359	8.8429	7.4673	7.1602	5.5829	6.0097	5.4581	4.8314	5.8192	7.9342	6.188	5.7848	5.1272	6.0126	5.2887	9.9927	8.9947	7.9591	6.6761	5.5232	7.2047	5.9198	5.6067	6.7338	8.6781	6.2553	6.049	5.4189	6.275	5.4383	6.0481	6.816
PF3D7_1309400.mrna1_1	PF3D7_1309400.mrna1_1;730	730	6.6045	6.0682	4.8943	5.5996	3.591	9.8374	5.7257	5.0466	2.9184	7.198	6.2166	6.4927	5.7374	3.8227	9.6184	6.5469	5.9018	5.8657	5.7115	4.8415	6.8744	5.0409	5.8268	6.4418	5.6378	3.1587	4.073	5.4764	5.7142	7.5099	6.0457	4.7469	6.6417	6.1577	5.0009	2.8217	5.6197	5.079	5.4841	5.6363	3.6848	1.774	6.0911	6.6248	5.4604	7.1849	6.334	5.2739	3.5692	5.3632	6.3432	4.6076	6.0626	7.9346	5.3413	6.0535	5.7013	5.7477	5.8316	5.3484	5.8347	8.2954	6.0906	6.1058	5.796	5.1453	6.1355	6.042	8.2503	6.3192	6.9279	5.1383	7.2633	5.8731	5.9076	6.6687	8.2636	5.3823	7.5351	6.4111	4.9373	5.0691	6.3009	6.4033
PF3D7_1309400.mrna1_1	PF3D7_1309400.mrna1_1;731	731	5.953	5.1771	4.2311	5.568	3.6415	8.4029	5.5021	3.546	4.7708	6.3475	6.6118	4.9486	5.0798	4.3951	8.0946	6.8053	6.7458	4.9809	5.6244	5.1619	5.9921	5.6854	3.9837	5.5195	4.7592	4.354	4.6764	6.0081	4.9537	7.2064	5.9857	2.4931	6.0173	5.4751	4.7087	4.1595	5.3161	4.859	5.4222	3.4141	4.1579	4.5141	5.2487	5.7159	6.1096	7.107	5.0592	4.3813	4.4289	5.2192	5.4857	5.7252	4.7252	8.421	6.3163	3.9486	5.2165	5.641	5.9768	5.9474	4.7511	7.1569	6.5423	5.2024	2.546	5.4656	5.5354	5.2464	3.3576	6.4752	5.5607	5.382	6.3306	5.1189	6.7769	6.2481	8.1229	5.1027	5.9653	5.5298	5.2361	3.6041	5.9222	4.7137
PF3D7_1309400.mrna1_1	PF3D7_1309400.mrna1_1;1187	1187	7.5053	5.9138	5.7222	4.3277	3.9021	8.4939	6.3761	7.3329	3.8176	7.4226	4.9045	5.0644	4.8654	3.9184	8.5297	4.9293	7.826	4.1391	5.1875	4.8885	5.3851	4.2079	3.729	5.5503	4.9505	4.3377	8.372	4.0444	6.1125	5.7085	6.3043	4.2365	4.7015	5.0875	5.2016	7.7225	4.6311	6.0727	5.0544	3.5729	5.0413	3.8963	4.9542	4.9832	7.1236	4.6496	6.1936	4.6153	4	5.738	5.1878	5.0152	3.3001	6.7354	6.3633	5.1247	4.406	5.0387	4.8679	4.812	4.2743	6.2954	5.5072	7.1898	7.0436	5.3377	4.7506	4.5699	4.3834	6.8665	3.2126	4.3363	6.4976	6.8603	5.3284	5.3733	7.0526	5.6966	7.1814	7.8398	5.9205	4.8273	5.1651	4.4634
PF3D7_1309400.mrna1_1	PF3D7_1309400.mrna1_1;1188	1188	7.8381	5.3107	5.2192	5.1318	4.1489	7.4977	6.1169	7.5203	3.7093	7.9572	5.8336	5.7029	3.8298	5.2307	7.4735	4.6893	9.599	5.2502	4.0738	5.2593	4.7104	5.7079	4.9832	5.9277	5.6465	5.1218	8.7027	4.7618	5.6106	5.855	6.5087	1.406	5.761	5.8025	5.4611	7.0087	4.3125	6.8611	4.9112	3.2032	1.6182	4.2388	4.6848	4.2203	7.176	4.9565	7.245	4.3491	3.9146	6.6199	5.5075	5.541	5.1926	5.811	5.9115	4.9777	4.073	4.8405	5.2581	4.8777	5.0963	5.5084	6.7485	4.4555	7.0792	5.9789	3.7645	4.723	4.5491	6.4395	4.9514	5.2513	6.0802	6.3345	6.3542	5.6865	7.8323	6.7011	6.5381	7.9719	5.9957	3.7835	5.5708	4.9146
PF3D7_1309700.mrna1_1	PF3D7_1309700.mrna1_1;347	347	11.3893	10.445	7.1453	10.8031	8.6473	11.6899	10.1116	10.2141	8.9486	11.4105	11.2744	11.1983	10.4914	9.2292	10.8503	9.332	11.0361	13.1138	6.4096	9.9159	12.2186	10.9714	8.4946	13.5104	11.9009	5.8058	14.0936	8.1375	9.6488	12.4151	12.2472	8.3984	14.2404	12.6012	6.8277	13.4782	8.1967	9.7686	10.3357	9.9779	10.0398	14.3617	10.766	10.8035	10.9374	8.8235	8.9448	10.5897	8.7925	10.9847	8.6252	13.5404	9.4246	7.6226	7.4248	8.1963	6.862	11.9207	11.0749	8.4572	7.1517	10.8411	10.3098	10.3613	10.3159	8.661	7.9486	10.7559	10.322	8.1817	9.1179	7.343	12.2364	11.1171	8.6991	7.4523	11.6216	10.3067	10.718	11.2693	8.9151	9.1503	11.1253	10.8918
PF3D7_1309700.mrna1_1	PF3D7_1309700.mrna1_1;1263	1263	9.1358	9.7211	7.5104	5.3237	7.7527	6.7462	7.5418	6.8273	7.0084	10.2727	6.5847	9.1053	6.2643	8.7669	6.4748	8.0041	7.6022	7.368	6.0702	9.5027	7.076	7.8402	6.6295	9.8362	6.2079	6.2069	6.3489	6.6679	10.0141	7.487	7.7643	6.3776	9.2375	6.961	6.4284	8.0847	6.8634	7.2144	10.0227	10.273	9.3684	9.0521	7.1328	8.3799	8.4587	5.9319	12.1349	9.5948	7.8222	10.5055	11.5919	5.8726	6.9034	9.8429	5.8097	6.546	9.162	7.4584	6.0288	7.4062	7.1987	10.4183	6.6571	6.8544	6.9345	8.7888	7.0126	6.9745	8.3991	6.1807	7.3571	8.3966	7.8555	6.8452	8.5722	7.4468	11.8228	6.9284	8.4281	7.0045	8.6746	7.5419	7.621	8.2249
PF3D7_1309700.mrna1_1	PF3D7_1309700.mrna1_1;1264	1264	9.6579	9.814	7.4045	5.5033	9.0191	6.2858	6.6314	6.2643	8.5892	9.4334	8.7035	8.5212	6.3494	9.6784	6.3016	7.792	7.1578	6.3207	6.1359	9.1645	7.399	7.7635	6.2378	10.6142	6.7244	5.7363	6.9869	6.3228	9.3294	6.9632	8.5342	6.72	10.5056	6.9064	6.2613	7.3284	6.2005	8.2086	7.5748	10.1769	7.4018	8.4842	6.6683	8.2108	8.9543	6.5812	12.0673	7.3147	7.8067	10.8052	12.4286	6.8067	6.8633	8.4776	6.5279	5.8662	10.1413	7.5587	6.6693	8.2709	6.5033	11.1084	7.9972	6.9919	7.6829	8.1543	7.4648	7.8401	8.8515	6.1012	6.6543	9.0985	8.1148	6.1504	7.5986	6.094	11.3633	7.1702	8.5599	7.3362	8.7114	7.3896	7.588	9.3927
PF3D7_1309700.mrna1_1	PF3D7_1309700.mrna1_1;1265	1265	11.3875	9.3884	8.4757	7.0205	9.9907	7.6707	8.7301	9.1399	10.7087	10.7768	6.539	10.727	8.5194	10.6846	8.0203	7.6238	8.9068	8.7084	5.7057	10.8908	7.2101	11.7774	9.0412	12.0023	8.4824	6.9679	7.8127	7.3044	10.3315	8.4538	11.2959	9.2304	11.5804	9.3132	7.3666	9.5814	8.6633	8.2949	8.571	10.6147	10.6408	9.4063	9.051	9.3413	10.5701	7.2997	11.7346	8.0542	8.6451	12.3374	13.4465	8.7855	9.3935	10.8311	7.3783	7.0203	7.3059	8.3821	7.7987	9.5805	7.93	12.3646	10.5897	8.9879	8.7877	10.4289	9.2615	8.4942	10.8695	6.6116	8.0064	8.112	8.9665	8.8913	9.9079	7.9729	11.2088	8.8064	9.7127	9.0384	9.9281	10.0567	8.5067	9.8028
PF3D7_1309700.mrna1_1	PF3D7_1309700.mrna1_1;1266	1266	9.2224	8.674	6.5893	8.7806	9.7349	7.8992000000000004	9.3271	9.666	11.1725	8.8268	6.4041	9.6858	9.7702	11.1422	8.1697	7.8865	8.6135	8.2668	4.696	8.9427	6.6635	11.486	8.0374	12.5416	8.8556	6.7653	9.0488	8.0286	9.3264	7.7235	11.1183	7.8403	12.5247	9.2869	7.3562	9.9537	7.8768	7.57	7.7714	9.6699	9.4294	9.3053	9.4779	8.6646	8.4516	7.9104	8.3378	8.2582	9.5809	12.6723	13.9989	9.2157	9.453	10.2323	5.6648	7.6359	5.647	8.8699	7.4103	9.0872	7.1669	11.4028	8.8434	8.7699	9.4975	10.134	10.0602	8.3894	10.4273	5.8472	7.046	5.6082	9.824	8.2012	9.8836	7.1228	9.9397	7.6791	10.0649	9.8502	10.2311	10.8331	8.6043	9.8233
PF3D7_1309700.mrna1_1	PF3D7_1309700.mrna1_1;1267	1267	10.6392	9.5685	6.8268	7.6122	5.0976	10.5098	7.4164	7.8547	6.1993	10.0276	6.6561	9.9944	7.0558	6.7951	10.8412	8.1474	8.4	6.6334	6.3143	11.1424	11.0947	9.0322	8.6852	10.8823	7.4714	6.6226	6.911	6.6267	10.5146	9.3937	9.3098	8.2537	9.98	8.2546	5.4786	8.6774	8.5431	7.3539	6.6562	9.4276	8.89	7.0075	7.3187	7.5534	9.2043	7.4333	7.9561	6.3988	5.383	8.7209	9.4834	7.8869	6.781	8.3719	7.3133	5.7721	9.4623	6.4987	6.3505	8.8967	5.157	9.0155	8.3632	7.8374	7.1902	9.6467	7.2437	7.5432	8.7012	7.2353	7.5609	8.2366	8.0054	6.7407	9.3975	6.1071	10.1712	7.5877	8.8092	8.1269	9.8777	8.1417	8.786	8.0884
PF3D7_1309700.mrna1_1	PF3D7_1309700.mrna1_1;1268	1268	10.2838	9.4063	8.2965	7.0444	5.7276	10.7231	9.4162	9.8208	5.5195	10.0193	6.9065	10.6202	6.5375	5.8904	10.512	7.7131	9.8888	9.8188	6.7309	10.6159	9.4831	11.016	9.2429	12.0396	7.7537	6.2696	9.1298	7.4219	10.5506	8.7408	11.5396	8.7697	11.1712	7.9464	7.497	10.0927	8.0071	6.6857	6.933	8.8071	8.5161	8.2974	7.5786	6.6441	9.3539	7.6291	7.6608	6.7444	9.056	12.7957	9.8913	8.3556	7.7669	7.5375	10.6806	5.3903	11.5116	8.8751	5.5835	8.8006	5.8797	11.2167	7.8784	8.1519	8.3253	10.9661	9.4013	6.9683	9.1835	9.7641	7.6054	10.7116	9.4532	7.3038	9.4406	6.0764	11.1483	7.9224	8.5848	8.6535	10.7272	9.9302	8.497	8.9187
PF3D7_1309700.mrna1_1	PF3D7_1309700.mrna1_1;1269	1269	10.675	9.4315	7.0482	7.228	6.3388	11.0078	8.4642	9.2204	6.1455	10.6141	7.7612	10.3811	7.4161	7.0887	11.0838	9.6985	8.7324	8.0476	6.9551	10.3522	8.9495	11.5815	11.0965	11.1712	7.0584	6.4494	9.3355	7.3047	10.2044	8.9328	12.062	11.4829	10.2972	8.7681	5.5342	9.6152	6.9125	6.8262	10.2804	8.9421	8.6979	8.474	8.6298	6.9769	9.9849	7.4927	7.827	9.6001	9.6921	12.9116	8.9061	9.0592	10.1402	8.145	7.2618	6.7486	8.8559	9.9375	5.7719	9.2277	6.5444	11.8159	8.1094	8.2576	8.5332	10.6063	9.3527	7.2454	9.7272	7.9272	7.5707	7.8955	9.8225	7.8597	9.1314	7.2814	11.6422	7.7033	8.5098	8.4656	10.7859	10.1219	8.5722	8.6026
PF3D7_1309700.mrna1_1	PF3D7_1309700.mrna1_1;1270	1270	11.2386	8.9719	6.5187	7.1885	6.9283	10.1583	7.9278	9.0709	6.7452	11.0638	11.2738	10.360900000000001	6.856	7.114	10.9096	8.5232	8.9129	9.1629	7.567	10.8678	8.5269	11.0071	12.4774	11.447	8.2593	5.9088	8.2616	7.6505	10.1484	8.032	11.3217	12.2759	10.289	8.9626	5.8125	9.1344	8.2655	6.9823	7.911	8.3791	8.2206	9.7011	7.5689	6.894	10.6274	7.18	8.1715	7.8231	8.6155	12.5784	9.174	9.2321	10.1267	7.9749	7.5321	4.7015	7.7999	8.4552	5.7385	6.6147	5.5777	10.1429	10.2115	8.2028	8.4517	9.2705	8.8539	7.458	9.3982	8.1675	7.4602	7.8339	9.4593	7.0398	7.7496	6.4995	10.753	8.433	8.6021	8.835	9.4082	9.4161	8.0127	8.5866
PF3D7_1309700.mrna1_1	PF3D7_1309700.mrna1_1;1271	1271	11.146	8.7069	6.077	7.2957	5.6436	10.9461	7.5853	8.3903	5.8839	10.9743	7.1486	9.8782	7.3204	6.6584	11.487	8.4972	8.0033	8.6801	8.0626	9.8678	7.9098	11.0004	11.4679	11.5319	8.0566	4.6798	8.9911	7.5666	9.6997	7.4113	10.6099	11.7644	10.6588	9.39	5.0518	9.7195	7.331	6.464	7.6318	7.8285	9.5469	7.1361	7.5061	7.8195	10.1906	7.218	7.7592	7.3394	7.6066	12.415	7.798	8.6291	10.0714	8.9973	7.0893	5.5286	6.9248	7.5063	5.9291	7.3274	7.2349	10.41	9.3416	8.198	8.0558	8.7688	8.6789	6.867	8.8123	7.7304	6.7682	7.2848	8.1487	7.1981	7.9241	7.3915	10.7635	7.832	8.5535	8.4782	8.6597	8.7215	8.3868	8.1021
PF3D7_1309700.mrna1_1	PF3D7_1309700.mrna1_1;1272	1272	9.5413	8.1546	6.4388	8.2153	6.0032	11.5678	9.1573	10.3908	5.8392	10.0582	7.2043	10.0626	6.8822	6.676	12.1535	9.203	10.2348	8.6257	8.39	9.1323	8.4973	11.0898	11.1321	11.6229	8.7685	5.9267	9.242	8.4539	9.4296	8.286	11.7056	10.429	10.8552	9.9273	6.7895	10.1483	8.1442	7.6446	7.8884	8.1896	12.0922	7.9157	8.0625	7.4552	8.4869	7.4287	7.8414	7.7821	10.1433	12.7502	9.9549	9.1219	10.2298	7.7812	7.0432	5.0904	6.3138	8.5841	6.9894	6.4939	5.8102	11.7418	8.2157	8.2482	7.9351	9.5413	9.0288	6.9021	9.7531	7.9474	7.0495	6.035	9.4943	7.7562	8.0116	6.015	11.8311	8.3681	8.7874	8.7691	9.9737	9.3981	8.0737	9.8421
PF3D7_1309700.mrna1_1	PF3D7_1309700.mrna1_1;1273	1273	9.5371	7.4968	7.7776	7.0532	3.4515	10.0476	6.6411	8.1118	3.0687	9.5045	5.4867	9.6697	6.6625	5.0501	10.9341	8.3705	8.2883	6.4157	6.263	9.1335	10.3927	9.6385	11.2057	11.2285	7.4287	5.3723	8.3299	4.5644	8.8485	8.69	10.6582	10.1681	10.6646	7.5009	5.3632	9.441	7.0911	6.8714	6.7996	7.0989	6.3916	6.5171	6.1878	7.1015	8.0218	7.8525	6.4411	5.7236	8.9527	11.7891	6.7222	7.8536	10.0652	8.3434	7.6365	5.1894	7.4354	6.438	8.2756	7.5069	5.8405	9.6649	8.6974	6.9712	6.1601	9.2742	7.7487	8.3032	9.0262	7.5377	6.8575	6.631	8.1949	8.6387	8.1261	5.477	9.9916	8.7809	7.0079	7.7298	9.2653	8.2688	8.5094	7.8556
PF3D7_1309700.mrna1_1	PF3D7_1309700.mrna1_1;1274	1274	10.5559	7.6842	8.4094	7.0848	6.2397	9.0276	7.8553	9.5108	5.394	10.5433	4.4796	7.4532	6.7682	6.3707	9.3786	6.4383	9.6379	7.7469	4.9388	9.4041	9.3797	8.4232	10.2967	11.9492	5.8329	5.8782	7.2067	5.1747	9.305	8.3112	9.3603	10.8692	10.533	7.8791	6.3567	7.8598	7.724	6.0332	6.9068	7.6471	7.5944	6.6989	5.5385	6.3232	10.6862	7.7782	6.3413	6.4038	6.5231	12.5784	6.2061	9.3122	10.1055	8.9041	7.5842	5.7479	11.0499	7.3085	6.2165	6.6495	5.0866	8.4984	8.6685	7.2322	7.9133	7.4903	7.7366	6.99	8.3653	8.192	7.2695	9.633	8.889	6.793	7.6365	5.3208	9.292	7.8179	8.2095	8.3247	7.6225	8.5574	8.5888	7.065
PF3D7_1309700.mrna1_1	PF3D7_1309700.mrna1_1;1275	1275	11.9254	7.6753	8.5576	6.027	5.3799	9.48	6.5138	8.1112	5.1522	11.8567	6.3808	6.8401	5.878	6.4474	9.7534	6.414	7.8541	6.6194	4.6112	8.611	7.82	8.0273	10.5622	11.3905	6.8746	4.851	8.3551	5.0674	8.9196	7.6922	8.8369	10.5902	10.3583	8.2485	5.9362	7.8346	6.4552	6.0605	7.6772	6.5715	8.208	5.5188	5.6485	7.4693	11.1619	6.8124	6.4195	7.2088	6.7728	12.3091	7.1182	9.1996	9.8449	7.9024	7.0772	5.0308	7.0322	7.0994	6.094	6.7991	5.4851	7.7294	7.95	7.2826	6.4848	9.2816	7.6297	7.2392	7.4998	8.1417	6.6726	6.8797	8.5833	7.9227	7.3709	6.7074	9.0749	7.7764	7.8915	7.9831	9.2265	7.9244	8.0726	7.6167
PF3D7_1309700.mrna1_1	PF3D7_1309700.mrna1_1;1276	1276	11.6989	6.9359	9.5285	5.7469	5.5179	9.6889	6.646	7.5174	3.7192	11.9792	5.5711	6.3366	6.5099	4.9345	10.6257	6.705	7.5966	6.685	5.7829	8.4875	7.1722	9.214	10.4721	11.2052	7.0317	3.8227	8.2595	5.3923	8.922	6.7594	10.2992	10.4114	10.5686	7.5095	4.8836	9.4177	5.6141	5.6171	7.3516	7.1694	5.5735	5.855	6.2409	6.2651	11.039	6.9973	6.3969	6.7983	8.816	11.596	6.6906	9.1794	10.1064	8.6847	6.8921	5.2608	11.0927	7.3254	6.0641	6.1755	5.4189	9.9035	7.9972	7.7338	6.1054	7.8231	7.8207	5.0566	8.6481	7.3363	6.6959	10.7595	8.5464	6.9198	7.1578	5.5179	10.2102	7.4442	8.2897	7.7389	7.8716	8.1072	7.2355	8.0296
PF3D7_1309700.mrna1_1	PF3D7_1309700.mrna1_1;1463	1463	5.8125	5.0041	4.6053	5.1985	3.9231	3.1027	5.2008	5.0896	2.5385	3.9579	4.1715	5.1131	4.6707	0.4751	4.7835	4.3284	4.1252	3.6803	4.3434	3.9155	5.4532	4.6662	5.1703	4.8329	8.8397	4.4828	3.6622	4.6473	6.0002	6.1659	5.6014	4.6899	4.3854	9.4263	4.3001	4.4074	2.6041	4.8319	4.5423	3.7015	3.7214	4.6358	4.7719	4.1635	4.7371	4.7787	6.1069	4.7104	3.8166	4.347	5.5689	5.2196	3.0321	5.5373	5.6784	4.1218	5.2296	5.6904	6.4578	4.8963	4.5564	5.0058	3.7192	4.969	2.4828	4.9837	5.4935	4.9495	4.4429	3.7581	4.7431	4.5577	5.5094	4.4867	4.9491	4.9741	6.2651	5.2059	6.219	4.839	4.5129	3.4316	4.8197	4.7581
PF3D7_1309700.mrna1_1	PF3D7_1309700.mrna1_1;1464	1464	5.9392	5.7366	4.0286	4.406	3.6194	5.0286	4.9542	5.2765	2.1827	5.4313	6.589	3.6206	4.8445	4.3277	5.3899	5.2346	5.1542	3.7613	4.7882	3.847	5.6935	4.3313	4.2032	5.5236	10.2717	4.8718	4.3023	3.4764	5.2008	5.359	5.5984	2.4594	4.8379	10.7355	4.5789	3.6588	4.9083	5.1432	5.1469	4.5317	4.4822	5.9057	5.2327	4.9265	2.3951	4.9326	4.4783	4.3462	3.9625	4.9236	5.5823	5.3295	4.7538	5.6232	6.0559	4.3377	4.0798	4.8243	5.4584	3.5874	5.9064	5.1322	4.7576	5.3041	2.856	5.3537	4.9625	4.6182	4.7766	5.3712	3.5993	4.3241	5.0665	5.5379	5.813	4.8545	5.9519	3.511	5.235	4.851	4.7431	3.4195	4.5705	3.5084
PF3D7_1309700.mrna1_1	PF3D7_1309700.mrna1_1;1465	1465	5.9491	6.8068	5.439	5.3114	3.3547	5.3827	6.5801	5.9383	2.4195	5.61	6.1558	3.6206	6.4928	3.6668	4.9491	4.9741	5.8802	4.8575	5.3957	5.5925	5.7944	5.2946	7.2	6.1859	11.329	4.8654	4.5735	5.4413	5.8532	6.0466	5.6094	6.4021	6.1859	12	4.2063	3.5801	4.4053	5.4239	4.8099	5.8689	4.7803	5.5889	5.3782	4.5027	5.9642	4.588	5.7312	7.3365	3.7845	5.3107	5.1566	5.7377	2.9855	5.7153	7.2702	4.6673	5.2008	5.9757	5.9458	5.5176	5.2589	6.2095	4.5135	4.3327	5.2687	5.2906	4.9973	5.5024	4.8738	7.991	2.7137	5.5138	5.5081	6.2645	5.8919	5.8642	6.1743	5.5323	5.3125	5.4522	4.9126	4.4906	5.7063	7.2042
PF3D7_1309700.mrna1_1	PF3D7_1309700.mrna1_1;1466	1466	6.1861	6.1473	4.1218	5.5435	3.8166	5.911	5.3023	4.9686	5.5027	4.5072	6.3021	5.0303	4.7252	4.2555	5.6206	4.7986	5.44	4.4283	4.5771	7.142	5.7634	5.0215	5.3406	5.813	10.5841	5.5653	4.263	5.6918	5.5407	5.7015	5.6499	4.9672	6.1434	11.1563	6.1705	4.1595	3.9212	6.3005	5.2422	5.5046	5.4406	5.779	5.6459	5.1449	4.9336	3.8217	5.9887	6.0663	4.6305	5.1703	5.5543	4.7761	3.7334	5.0887	6.1865	5.4506	5.1518	5.7296	5.8892	5.7071	6.1821	5.8948	4.3147	5.3663	4.0609	4.9796	4.917	5.3381	6.705	7.255	5.3723	5.0496	4.9345	5.6548	5.6854	5.8738	6.2447	5.6531	5.4594	4.1875	4.337	5.3747	5.5242000000000004	6.9827
PF3D7_1309700.mrna1_1	PF3D7_1309700.mrna1_1;1467	1467	6.0197	5.6868	5.2234	6.5689	4.8253	7.4227	4.9941	4.7296	7.7796	5.6447	7.5194	5.1089	6.2998	5.4614	7.6278	5.5497	5.3909	3.2449	4.9919	5.5361	6.0314	5.3067	7.5229	7.4809	12.1186	1.6135	4.6966	4.8146	5.7988	6.4424	8.4391	7.1656	6.7491	13.0681	4.9635	4.9796	4.2165	8.0314	4.7485	4.7708	4.1851	4.9846	5.5729	4.8684	5.1119	3.9021	7.641	5.3259	4.6605	4.7131	5.849	6.1369	5.2098	5.7616	9.0965	5.1942	3.851	6.6683	5.1875	5.3975	4.8674	6.3625	5.4219	4.9131	4.4796	5.2525	5.1667	5.0295	5.9267	9.2562	4.0942	5.3909	5.7869	5.1997	6.0512	5.3455	6.225	5.7219	5.4538	5.969	4.7544	5.5163	7.057	6.052
PF3D7_1309700.mrna1_1	PF3D7_1309700.mrna1_1;1468	1468	5.5765	5.8565	4.4692	7.0158	3.8728	4.6182	5.7861	4.4229	3.2765	5.1799	6.12	5.4634	6.3554	2.7268	5.9619	4.9107	5.4816	4.3875	5.2498	4.9864	5.6381	4.9869	4.6485	8.7445	12.6101	4.0772	4.1867	4.6112	5.6267	5.2649	6.1363	4.4396	7.4196	13.0513	4.5898	4.995	4.8227	7.8162	5.5616	5.0076	5.935	5.4165	5.757	5.5185	4.4469	3.4383	7.5447	4.1301	5.0622	5.6673	5.488	6.1206	4.511	5.9131	9.5937	4.5072	3.6005	4.8694	5.8117	5.0665	5.5567	6.8626	5.8746	5.7173	5.1615	4.8068	5.2946	4.7623	6.6261	11.0196	4.7219	5.6109	5.726	5.5201	6.6659	5.7501	6.4	5.6389	6.3612	5.3427	5.6387	4.7164	5.2153	7.3945
PF3D7_1309700.mrna1_1	PF3D7_1309700.mrna1_1;1469	1469	6.0906	6.9814	4.7975	5.1293	3.1309	4.2227	4.4919	4.3306	1.8032	5.6005	7.7462	5.1485	4.9406	3.797	4.6685	4.9946	4.9236	4.757	3.797	6.2165	6.7229	5.3827	4.5441	7.1498	6.7892	4.2464	4.2203	5.8306	6.7616	5.6513	7.4292	2.85	7.0856	7.8872	2.4828	4.2087	3.696	5.3078	5.1264	5.2854	4.9946	4.9891	5.1081	4.7903	4.6165	3.844	5.4172	5.4944	3.4529	3.7004	5.79	4.7366	4.888	4.8314	8.7438	4.5148	4.5807	4.7015	5.6064	5.121	4.7109	5.8777	3.8227	4.8669	5.2338	4.8885	4.3985	5.4019	6.3626	10.3105	6.1619	4.1424	5.26	5.6648	5.8037	5.2075	5.5367	5.2843	5.5357	5.1671	4.9514	4.2787	5.5635	5.7887
PF3D7_1309700.mrna1_1	PF3D7_1309700.mrna1_1;1470	1470	6.6917	6.8103	4.9231	6.2102	4.1194	6.8738	4.4893	5.7955	5.0682	7.1689	9.692	6.6838	5.4614	5.4767	6.0409	5.1064	5.6611	4.9477	4.6531	5.1839	5.921	5.1695	5.2342	7.7363	4.9203	4.4522	5.3201	4.8768	6.9094	6.9609	9.9211	3.3363	7.7897	6.1402	3.5546	4.4195	3.8982	5.436	5.2071	5.4532	4.4931	4.1595	5.6659	5.4212	7.8876	6.1233	5.0339	5.2854	4.8268	5.5094	6.4529	6.3352	5.8058	6.4469	8.9962	5.4995	4.669	5.5002	5.8487	4.7431	5.477	7.7142	5.9923	5.4128	4.2957	4.995	5.233	5.4647	6.0341	9.369	5.9418	5.5198	6.3759	6.1785	6.2946	4.8243	6.8912	5.2016	6.1022	5.6829	5.7355	5.2373	5.9477	6.1085
PF3D7_1309700.mrna1_1	PF3D7_1309700.mrna1_1;1471	1471	7.3852	8.0862	5.2016	5.2098	4.5192	9.0991	6.4216	6.8785	4.1375	7.719	9.5486	6.4639	5.4532	4.5892	10.0099	5.0081	6.3921	5.3455	4.7934	6.073	11.8251	5.5589	5.2668	7.817	5.812	5.3851	5.2887	5.0005	6.4381	12.0106	11.0944	5.6814	7.8937	5.2858	5.2075	4.9768	5.0575	5.1119	4.9336	5.9784	4.3799	4.3618	6.5661	5.218	8.0319	5.8768	5.6806	6.1018	3.9449	4.6023	6.9376	7.3436	5.7861	5.7618	9.2484	5.4114	5.5622	5.4509	6.6368	5.2323	5.3118	6.9929	6.3087	5.9537	4.144	5.9989	3.1985	6.254	6.83	9.1302	6.5661	6.0387	6.342	6.2977	6.9087	5.1795	7.201	5.9547	5.9699	6.154	4.7703	4.7908	6.5726	6.4751
PF3D7_1309700.mrna1_1	PF3D7_1309700.mrna1_1;1472	1472	5.814	6.4343	5.7983	5.6736	3.9579	6.2396	4.257	4.2928	3.1077	6.6261	9.3283	5.6611	5.6473	1.5801	5.8829	5.6645	5.0144	4.9635	5.4439	5.2615	6.3262	5.2215	4.8634	7.6897	4.9565	4.1779	4.7735	4.6977	6.6339	6.6871	9.9949	4.0626	7.3423	5.6979	4.7597	5.6185	5.2858	6.2073	5.2832	6.4038	4.1119	4.9083	5.5301	5.3547	7.5844	5.3554	6.0173	5.3306	3.8104	5.4423	5.2114	5.6073	4.3262	5.3143	9.6939	5.6907	4.9718	6.1625	5.3172	3.7268	3.8797	6.8384	6.0052	4.1077	6.2418	5.5472	4.7452	5.0488	6.0099	11.0973	4.6809	5.348	6.7758	6.354	5.7388	4.6444	6.3357	4.5904	5.8917	6.0081	5.1611	6.0581	7.476	6.4026
PF3D7_1309700.mrna1_1	PF3D7_1309700.mrna1_1;1473	1473	6.3459	6.3913	4.3951	4.5601	3.6124	6.3547	5.1727	4.1619	0.9336	5.0665	8.8894	4.4963	3.6334	0.4751	5.0228	5.8374	5.4138	4.641	3.7214	5.9201	6.3021	4.0514	5.3981	5.2468	5.0268	4.3118	4.1127	4.5273	5.1902	5.8826	8.7917	4.2342	5.9505	5.3951	5.0866	4.7442	5.3441	5.266	5.0849	5.153	3.841	4.1383	5.04	5.1006	5.8963	5.3691	6.3018	6.631	0.9855	3.9001	5.2798	5.0648	6.4109	5.0566	5.2028	5.3712	4.2296	4.8099	5.4266	4.1391	5.1727	6.1408	5.2176	5.897	3.8309	4.3771	5.4486	5.2327	6.7136	5.6673	5.6106	5.0691	5.5662	5.116	5.3705	5.1699	6.5978	4.3505	5.9047	5.8422	4.756	2.5311	5.405	6.3221
PF3D7_1309700.mrna1_1	PF3D7_1309700.mrna1_1;1474	1474	5.1338	5.7498	5.5841	5.4036	3.1969	7.1961	4.84	3.3349	3.4515	5.3782	6.9349	4.4436	4.6662	3.8797	7.155	3.7538	5.1305	5.8349	3.8659	4.5072	5.8412	3.4854	4.9768	4.7554	3.8992	4.8856	5.3677	4.0144	5.7296	5.8972	5.5163	4.4175	5.4145	5.1591	5.1027	3.849	3.7845	4.5261	5.9437	3.774	5.2063	3.774	5.9362	5.2638	4.8273	4.1326	5.8987	6.0204	4.0303	5.8122	4.7442	4.1018	2.4568	5.1412	4.5723	4.0976	4.7714	5.0391	5.6859	4.6369	4.9059	5.2083	5.9366	3.4751	3.4738	5.1359	5.2234	5.7129	4.7729	5.1223	1.257	4.6346	5.7355	4.5705	5.2273	4.5705	6.8199	5.0193	5.1687	4.5116	5.1595	4.9579	5.9262	5.4883
PF3D7_1309700.mrna1_1	PF3D7_1309700.mrna1_1;1475	1475	5.5457	5.1969	5.6792	4.4548	5.0747	8.2749	5.4226	4.4854	3.6803	6.0485	3.4182	3.5993	4.1094	6.0915	8.0521	5.0644	5.0535	6.4803	4.6369	5.5179	5.7241	4.6375	4.6769	4.6966	6.1348	3.8914	5.6453	3.4316	6.6296	6.5409	5.7758	3.8032	4.5211	5.8151	3.6194	5.694	3.4356	4.0875	5.8807	5.7509	4.7159	3.2839	4.9495	4.7692	5.0682	4.3999	4.7929	5.153	4.1127	4.6462	4.7032	2.8699	4.2547	4.9416	4.859	5.2847	4.4738	4.9968	5.2547	4.9064	4.627	5.8107	5.6554	4.7082	4.4376	5.054	4.3096	2.8953	3.5122	4.6415	5.888	5.1035	6.0081	5.0325	5.2517	4.6786	6.0391	5.3971	5.7724	5.1803	5.7238	4.9919	5.1715	4.0063
PF3D7_1309700.mrna1_1	PF3D7_1309700.mrna1_1;1476	1476	6.5378	5.4764	4.1755	4.9303	4.9607	7.302	4.6088	5.1886	2.8115	6.1673	4.8929	3.5084	4.7819	0.275	7.4077	4.8146	5.3726	6.1137	4.8817	4.8273	8.6365	2.272	4.9495	5.4175	6.3742	2.9088	5.5447	3.9864	6.7748	6.9548	4.8565	2.98	4.6859	6.302	5.1997	4.5607	4.2365	3.9155	5.0841	5.0378	5.189	8.8301	3.7301	6.0949	4.263	3.4343	3.8339	5.3927	3.0976	3.4738	4.1969	5.26	4.0892	5.5207	5.0303	4.1018	3.3896	5.6421	5.4016	3.8309	4.591	5.3327	4.2525	3.7897	3.9699	5.1297	3.9561	4.7339	6.1928	5.1453	3.7463	4.3896	5.2472	5.2664	5.5919	5.4426	7.8336	6.2823	5.8617	5.7074	4.6792	4.9364	5.3063	5.4741
PF3D7_1309700.mrna1_1	PF3D7_1309700.mrna1_1;1477	1477	5.8522	5.7565	5.511	5.0665	3.839	7.1097	5.5033	3.3205	4.7522	5.5062	2.8836	3.7835	4.6064	1.7181	7.1841	5.2668	5.1599	6.2386	5.9248	8.4415	6.7152	4.7724	5.8278	3.9809	6.2447	4.433	7.6152	5.2525	9.0488	6.692	5.1022	4.1252	4.9782	5.9336	4.8851	7.7609	4.437	4.7236	5.5683	4.2149	4.0435	6.2928	5.1416	5.5583	5.2649	2.729	5.246	4.6662	3.3016	4.9059	4.3964	5.7808	3.6837	5.7631	5.6699	4.1667	4.6035	5.044	5.2153	4.3709	5.0188	6.3844	6.4253	6.0018	5.8006	7.016	4.858	4.8919	2.9745	4.7618	3.7485	5.3995	6.5821	5.0157	4.7098	4.5435	6.9351	5.2683	6.1031	5.3537	6.8526	4.8283	4.849	4.8919
PF3D7_1309700.mrna1_1	PF3D7_1309700.mrna1_1;1478	1478	5.367	5.1579	5.4453	4.4522	3.6736	6.3154	5.6505	4.6502	2.4168	5.3012	5.4249	4.5814	4.6363	3.7549	6.5483	4.4039	5.812	6.1198	4.0815	8.7805	5.5647	5.0566	9.1629	4.6058	5.7983	4.5747	8.1472	3.9672	9.4363	5.5141	5.2895	9.4675	4.4496	6.23	3.1922	8.0508	4.8909	4.8186	5.7949	3.6288	3.9736	7.114	3.7677	4.9416	5.3169	3.8319	5.0299	4.7714	4.1603	3.5097	5.6041	4.7703	4.0557	4.3434	5.9632	4.254	4.4074	5.6599	5.5856	4.8181	4.7382	6.8546	5.7968	4.4263	4.2913	5.9939	4.4363	4.7032	3.8084	5.4179	4.3978	4.5472	5.7112	5.6363	4.4686	4.0909	7.0382	4.1961	5.9083	5.3237	6.2547	3.1391	4.0917	6.4007
PF3D7_1310100.mrna1_1	PF3D7_1310100.mrna1_1;436	436	7.4279	5.9875	6.5668	5.9946	3.2615	10.2584	6.3363	6.5214	4.5286	7.1332	6.5179	8.5871	4.6899	3.0496	9.6143	5.5937	6.2458	11.8264	6.6695	6.205	5.7216	8.0337	5.2843	5.0179	6.351	3.5097	5.9991	5.5242000000000004	5.8237	6.2269	9.9847	2.7634	4.8079	6.327	4.4535	5.1432	4.6188	6.9502	6.202	5.7962	5.5329	4.3147	5.0281	5.4326	6.6343	5.742	7.3102	4.7225	3.7698	6.5232	5.6502	4.3951	4.9467	4.7153	5.4466	3.9514	5.4326	7.5892	5.9028	4.9823	5.5444	5.8777	6.0802	6.013	8.6565	8.189	4.6798	6.7289	4.126	4.7431	5.0798	4.8704	8.0781	6.0902	4.7175	6.0687	7.0703	6.3356	6.4351	9.5936	7.9882	4.9741	7.7398	4.359
PF3D7_1310100.mrna1_1	PF3D7_1310100.mrna1_1;437	437	6.8651	6.3163	4.5509	4.6559	4.3985	10.2602	5.8972	6.2363	2.9709	7.9817	6.7118	8.8888	4.359	2.6826	9.9767	5.6427	6.9269	11.497	5.4777	5.4469	5.3558	7.9405	4.1489	6.0775	4.4222	5.2924	4.0303	5.0063	6.7853	5.554	8.985	2.9203	5.7038	4.2517	4.4561	4.009	3.61	7.169	6.2481	3.4725	3.3147	3.5472	4.2802	4.4128	5.9521	3.9231	7.4579	5.7007	3.6496	5.6582	5.8512	4.7361	3.9754	4.6582	5.6444	3.926	4.3455	9.1557	6.3347	4.2525	4.337	4.8349	9.9731	5.4967	8.0224	8.0902	5.0045	4.3082	5.0725	5.7371	4.3313	4.5904	9.8326	5.7173	3.8125	4.963	6.0063	9.2101	5.2642	8.6813	8.1194	4.8115	4.2273	4.669
PF3D7_1310100.mrna1_1	PF3D7_1310100.mrna1_1;438	438	11.5926	6.9022	5.3663	6.2926	4.5223	6.1334	5.669	6.2815	4.295	11.702	5.9071	7.8489	6.0485	4.0626	5.9521	5.4893	6.2254	8.5299	5.1735	5.7592	5.9324	4.1546	4.5759	4.9274	5.5401	4.6294	3.6599	4.1522	5.5814	5.5916	6.7009	3.8748	4.4162	5.0747	5.0678	3.8629	4.6141	7.0094	5.1322	5.6334	5.5546	5.1953	4.8644	3.99	10.9142	7.3542	7.5276	4.4712	3.4396	8.0256	5.9196	5.517	4.0233	5.3705	5.8731	6.7863	4.8812	8.5566	5.76	6.8758	5.8174	7.0885	6.1066	5.4883	7.807	6.1262	4.6921	4.8258	5.4854	4.5454	5.1863	5.4492	8.5668	6.3951	7.2924	5.8156	7.6164	5.8507	6.6975	7.7943	5.7613	5.3961	5.6076	5.9512
PF3D7_1310100.mrna1_1	PF3D7_1310100.mrna1_1;439	439	14.2406	7.5684	4.6381	6.9429	3.189	7.7731	5.8557	6.5937	3.852	14.3877	6.7919	8.4334	6.4331	3.9279	6.6146	5.4286	6.8262	7.7107	5.5759	4.6165	6.5917	7.6642	3.2141	6.7068	4.6616	5.4449	5.6639	5.3593	6.1747	5.3388	7.8025	3.5348	6.6134	5.3154	5.3455	5.2525	4.269	7.2112	5.3118	5.6724	4.5148	5.0135	5.9136	4.9523	13.5746	5.4148	7.3641	5.9138	5.0343	8.271	6.43	5.5583	5.4581	6.1119	6.3083	5.1859	5.1993	9.6552	6.2992	8.0308	5.4459	7.0974	6.394	7.177	5.6988	5.4607	5.5056	3.9098	5.7645	6.6843	5.7452	5.5919	10.5462	6.484	7.4196	5.1497	6.8001	6.3357	7.4408	5.5286	6.437	5.2769	5.1819	6.6581
PF3D7_1310100.mrna1_1	PF3D7_1310100.mrna1_1;440	440	7.5279	5.5144	5.4182	6.2711	4.1659	6.234	5.9743	6.1902	4.7819	6.195	5.3216	5.2817	5.8826	3.8856	5.4683	4.5759	6.9945	6.6967	4.2758	5.2884	6.602	4.5527	4.9222	6.0288	5.7905	4.969	5.3547	4.382	5.826	6.6147	5.342	4.1699	6.5764	5.4393	5.6415	4.2928	5.4532	4.7618	5.3649	4.627	5.1615	5.1775	6.9271	4.5484	6.5896	6.1287	5.4692	5.8291	4.111	6.9057	6.1043	12.1754	4.292	4.8817	5.2806	6.9511	4.1747	8.6649	5.7043	6.6523	5.6209	7.1065	6.1006	5.3761	6.6611	5.151	5.4578	4.85	5.0027	5.701	5.1461	4.7949	9.8633	5.6126	6.4207	5.9754	7.0431	5.7142	6.4395	6.2977	5.3208	5.0605	5.6693	4.327
PF3D7_1310100.mrna1_1	PF3D7_1310100.mrna1_1;441	441	6.8898	6.0224	6.5359	5.5735	3.3277	6.5177	5.7434	5.8009	4.4931	6.9806	5.6058	7.4006	6.286	1.4542	4.9809	4.6153	5.5027	7.549	4.5279	5.3646	5.4744	5.3356	5.627	6.6122	4.7533	3.9635	12.3973	4.1755	6.1144	6.8972	6.0516	3.5148	6.2512	6.1924	5.1379	12.5708	4.8395	5.5892	5.849	5.354	5.1973	5.1953	5.749	4.8268	7.0844	5.9286	7.6118	6.3621	4.5692	8.1312	5.7503	12.2257	3.9919	5.8296	6.3152	6.4692	5.278	10.4082	6.3226	8.0592	5.7824	7.1703	6.5564	7.9248	6.2367	4.7214	5.142	6.2026	5.3674	6.1424	3.5021	5.0858	11.4486	6.5013	7.9816	5.9134	7.366	6.71	8.1048	6.7201	5.0695	4.6633	5.5647	6.5362
PF3D7_1310100.mrna1_1	PF3D7_1310100.mrna1_1;442	442	5.8904	6.5598	5.2373	5.3455	2.8777	4.8545	5.7714	4.8309	4.6882	5.5336	6.433	3.7527	5.3533	0.696	5.6868	4.5564	5.4666	5.3201	5.3533	5.4141	5.9934	4.904	4.5273	5.6129	5.4057	3.0179	5.1077	4.986	5.9921	5.7363	5.269	3.3771	5.856	5.0378	4.7929	4.4039	3.3016	5.1791	5.4165	4.497	4.3757	4.0652	5.627	4.7495	3.3434	6.5636	7.4411	4.1882	2.3813	7.6953	5.8071	11.8057	3.3743	5.1727	5.85	6.769	4.8972	8.2742	5.8657	6.7614	6.0204	6.1477	5.4519	5.765	5.8733	4.7861	4.0687	6.1083	7.0465	5.3277	5.826	4.8782	9.9993	5.5333	6.3427	5.9427	6.9266	5.7546	6.8393	5.5232	5.8731	4.4107	4.8053	6.28
PF3D7_1310100.mrna1_1	PF3D7_1310100.mrna1_1;443	443	6.0177	7.4504	5.1506	6.3754	4.8349	5.2145	6.0235	6.804	4.5065	6.1932	5.2854	4.0575	5.9248	3.969	4.8797	6.1299	6.8932	9.2882	5.6369	5.3837	7.221	8.1884	5.5904	6.578	5.9575	5.6413	6.0477	4.7918	6.7477	6.6385	8.5549	2.8699	6.3995	5.2238	5.3971	5.3802	5.6061	4.3491	6.2292	6.5887	4.0652	4.9575	6.535	4.6363	5.9916	6.0083	6.6004	5.5798	4.9174	7.2024	6.7964	12.559	6.9429	5.8885	6.9898	4.479	4.0224	10.6682	7.3723	7.1613	6.2267	7.6256	6.5203	5.9162	6.7531	6.2702	5.7565	6.5993	5.689	6.4736	5.3583	5.8736	11.0322	7.4401	7.116	5.4148	8.0793	6.8932	6.9091	7.5819	5.6778	6.4464	6.9968	6.7193
PF3D7_1310100.mrna1_1	PF3D7_1310100.mrna1_1;444	444	6.2365	5.0583	5.5141	4.7301	2	5.1807	5.3576	5.6404	4.2079	5.504	4.5429	7.3633	5.0648	1.7442	5.9488	4.9088	5.6656	6.7212	4.4396	6.2386	5.7054	8.1031	6.6704	6.2756	4.7225	4.4614	4.314	4.6633	6.9516	5.6834	9.383	6.3462	6.7178	5.915	5.742	4.2048	4.3583	3.9982	6.0902	3.3205	4.3568	4.7719	6.7529	4.7613	5.8359	5.6112	4.1489	6.2122	4.0215	7.3657	5.3593	12.9005	9.4646	6.4722	5.5874	5.9205	4.7317	9.162	6.0635	6.3431	6.1621	7.2182	5.9018	6.2079	6.3072	6.017	4.7203	5.0317	5.3516	5.504	5.8968	5.1973	10.0756	5.9846	5.6375	5.5795	7.8855	5.2392	6.4419	6.4824	4.5317	4.6294	6.328	4.3103
PF3D7_1310100.mrna1_1	PF3D7_1310100.mrna1_1;445	445	5.1775	5.319	5.1173	4.8094	3.9069	5.3764	4.9575	5.7829	4.193	7.3611	6.083	5.1759	4.4155	2.6064	4.7756	4.7334	5.7436	3.6848	4.5662	5.6531	6.2785	7.3891	4.9074	6.0959	5.4786	5.0237	4.3052	2.546	6.3056	6.6431	8.3183	4.5771	6.5127	5.7366	5.3491	3.9011	4.9217	5.5844	5.9336	3.4673	4.4854	4.0488	5.9809	4.991	5.7835	5.4426	4.0993	5.8885	3.0374	6.8122	4.8339	12.588	7.9949	5.511	7.3626	6.4138	4.904	11.1189	5.8176	6.0079	5.85	6.3181	5.5103	5.6696	6.1135	4.9891	5.2653	6.1641	4.0233	7.4147	5.3172	4.3681	11.9535	6.297	5.5913	5.4686	6.7312	5.2513	5.6519	5.8652	5.4793	4.6387	5.202	5.0548
PF3D7_1310100.mrna1_1	PF3D7_1310100.mrna1_1;446	446	5.8314	5.6929	3.839	3.8914	4.0117	6.0141	5.0378	4.3916	3.9477	5.4643	4.5192	5.1189	4.5198	2.4673	6.1723	4.6724	5.3951	2.0179	5.9112	6.5054	6.5215	5.7417	4.6035	7.0742	4.511	2.3978	2.2479	5.044	6.0974	5.7076	7.9526	0.8156	6.2904	4.7339	3.6758	3.366	4.7377	5.4702	5.7344	3.488	5.8817	3.6415	3.839	5.2122	5.839	5.8135	5.7458	5.2649	2.4033	5.9623	4.7955	12.0921	7.4362	6.0132	7.7371	4.9388	5.0853	11.2944	5.7361	3.366	4.4141	6.0821	5.7955	5.5097	5.5592	5.033	4.4653	4.9236	5.0832	7.6621	5.4748	4.6837	12.0585	5.9134	5.2653	3.9011	7.328	5.2931	5.8622	5.6229	4.9579	1.1635	5.5677	4.8485
PF3D7_1310100.mrna1_1	PF3D7_1310100.mrna1_1;447	447	5.4145	4.8176	5.2987	5.6112	3.7004	5.7908	4.4712	4.7268	3.2913	5.5494	5.4185	4.5367	5.6026	3.2449	5.2284	4.7597	5.4601	5.5942	5.2441	6.2332	6.3535	6.3847	3.9269	11.1345	4.7409	3.3377	3.5211	5.9577	6.0221	6.28	8.1624	1.3277	10.9382	5.5616	4.696	3.3909	3.8053	4.9704	4.7339	5.3406	4.7153	2.5059	5.213	4.9402	5.3554	5.1675	4.9805	4.7861	4.3785	6.3262	4.9919	12.2298	7.3267	5.0112	10.8187	5.5735	4.9523	11.1471	5.8432	4.8243	5.7993	6.1389	5.353	5.2776	5.3537	4.4555	4.8615	5.2642	4.2396	7.0309	4.6404	4.4141	11.8901	7.1166	5.479	5.327	6.7691	5.8472	6.0306	6.2071	4.6513	5.1359	5.2836	5.8425
PF3D7_1310100.mrna1_1	PF3D7_1310100.mrna1_1;448	448	6.4491	4.9891	5.2479	4.7729	0.275	5.5738	5.5759	5.6848	5.0909	5.5577	5.047	5.0557	4.8063	0.3448	5.7344	6.8318	6.0953	2.189	5.5323	6.1875	6.417	7.5645	5.5625	5.0841	4.9977	4.6859	3.5521	4.8369	6.8685	6.4878	8.8127	2.4647	3.6633	5.8432	5.383	4.9644	4.6628	4.4449	6.065	4.067	2.6206	5.0005	5.4867	4.8699	5.436	5.8179	5.4902	5.9217	3.9184	6.7398	4.8314	12.5809	7.7131	5.5385	7.2001	5.2407	5.3151	5.9126	5.5323	3.9533	5.9828	6.6241	5.803	5.7071	4.889	5.4259	3.86	6.1619	4.3674	4.7485	4.7279	5.0426	6.1041	5.5786	5.4783	5.4906	7.0787	5.3802	6.4121	6.2034	6.4264	5.5454	5.4838	4.1683
PF3D7_1310100.mrna1_1	PF3D7_1310100.mrna1_1;449	449	6.1665	5.9887	5.6568	5.8924	4.8846	5.9514	5.7642	5.7774	4.8475	6.2847	7.2131	5.2487	5.7159	3.5398	6.0166	5.4751	6.0277	6.4177	6.4522	6.9645	5.9355	7.8549	5.1227	6.2576	6.5345	6.453	4.5807	5.8615	6.6015	6.4212	8.7427	5.1383	5.6017	6.3951	5.1946	4.5014	5.1502	5.649	5.5267	4.218	5.3586	4.8084	7.3675	7.0458	6.9413	6.8446	5.6896	5.1243	4.7522	7.1941	5.6954	12.2634	8.6179	7.5196	6.0266	5.5567	4.7495	6.9119	6.0942	6.2521	6.9366	6.4224	6.3993	6.5959	6.3032	5.5937	5.7706	6.2754	11.7204	6.133	7.3452	4.2418	8.4568	6.6869	6.6795	6.9806	8.0914	6.1485	7.4612	6.2919	5.5364	6.115	7.4686	11.454
PF3D7_1310100.mrna1_1	PF3D7_1310100.mrna1_1;450	450	6.0745	5.1404	5.8354	6.0328	3.7463	5.9688	6.0081	6.2304	5.6349	5.7355	5.2987	6.2363	5.2098	2.1144	5.7093	5.3681	5.7962	5.625	3.7377	7.8167	6.0708	8.9104	6.0792	5.3568	6.4472	5.3702	5.3933	5.1989	8.2827	6.93	10.04	5.9011	4.9855	6.8591	5.8027	4.7692	4.3205	6.094	6.12	4.591	5.0418	5.1731	7.6413	7.6112	6.2464	5.3796	5.3438	6.4273	3.4383	7.8338	5.9042	12.866	9.7513	6.4845	5.228	5.3023	4.3132	7.0637	7.4791	5.4696	6.3397	6.5413	5.5916	8.1301	6.2225	5.8425	5.4522	7.4395	11.601	4.5783	4.9198	5.1707	7.9313	6.7782	5.963	6.5438	8.4305	6.6244	8.3569	6.5674	6.0717	5.599	8.3449	10.9675
PF3D7_1310100.mrna1_1	PF3D7_1310100.mrna1_1;451	451	6.1083	4.585	5.1635	6.2789	3.7093	6.1393	5.7887	6.2022	6.0067	4.649	5.9364	4.8354	5.1771	4.3384	5.7361	5.0925	6.0188	4.8068	4.384	7.1245	6.1098	7.4274	4.0374	5.3089	5.2468	5.3957	6.3524	5.7874	7.1402	6.6588	8.1799	5.6346	4.6276	6.2834	6.1369	6.1073	4.3632	5.8197	5.7238	4.4509	2.0215	4.278	6.6529	5.4439	6.0836	5.8858	6.681	5.288	3.126	6.6184	5.3056	12.2365	9.484	6.2147	5.5441	4.4874	4.1906	4.5261	5.9129	5.0488	4.8135	6.7962	5.2931	5.853	5.7863	5.5954	5.5607	5.9258	10.4093	4.7814	5.7498	6.1289	5.1767	6.594	6.682	6.0751	7.605	6.0566	7.0681	6.7904	6.5337	6.4051	6.3632	10.39
PF3D7_1310400.mrna1_1	PF3D7_1310400.mrna1_1;42	42	6.9454	7.0759	4.7366	5.8595	5.9766	5.7687	4.5148	5.5304	5.3111	6.2848	6.301	5.2891	5.5261	4.3999	4.8099	5.2502	5.6896	2.3533	4.6404	7.1569	6.4501	6.0548	6.0074	5.155	4.0678	3.116	3.9864	4.9198	7.7168	5.9771	6.721	5.4406	5.3027	5.6273	5.2149	5.1202	5.7811	5.5702	5.844	6.7343	4.4899	5.384	5.647	4.926	5.9686	3.5046	5.4239	5.9338	5.3561	4.6915	5.3438	4.9288	7.5148	5.8637	5.3434	5.4313	5.2795	6.7126	5.4479	6.5641	8.2163	6.1075	4.5662	5.0488	3.546	4.2257	5.3277	5.2001	7.5437	5.3445	4.5741	5.2411	6.667	4.8135	6.5759	7.809	7.0757	6.9599	7.2219	6.4702	4.9369	4.6502	6.1912	6.4697
PF3D7_1310400.mrna1_1	PF3D7_1310400.mrna1_1;43	43	5.6188	6.4686	5.1823	5.44	4.4601	5.6017	5.5892	3.4854	4.9227	6.813	6.4396	4.5753	5.7401	0.4222	4.706	5.2036	4.5625	4.8022	5.5232	6.6928	6.19	6.2282	5.4841	5.7876	5.342	4.4323	5.3688	5.4303	6.8574	4.9973	6.609	5.2716	5.9042	5.5674	5.3169	5.1367	5.0691	5.7787	5.9891	6.2795	5.8968	5.0583	5.738	5.251	6.1473	4.0135	5.9551	5.2172	4.366	5.4152	5.8987	5.9669	6.434	7.1781	5.6531	4.6017	5.5919	5.732	5.3861	5.1114	8.3383	5.1635	5.6619	5.2001	5.6522	5.3063	4.8585	7.0452	7.7825	4.0277	6.243	4.8053	5.8515	5.434	6.3925	8.3049	5.9054	7.4706	7.2289	5.2063	5.1775	3.6814	6.8387	6.8809
PF3D7_1310400.mrna1_1	PF3D7_1310400.mrna1_1;44	44	8.1118	7.8515	4.9551	6.2494	1.844	5.8938	6.2267	5.7785	3.6837	7.1318	5.302	5.4097	4.774	4.106	5.3306	5.2001	5.5392	4.5844	5.4162	6.7857	7.2767	6.0944	5.3851	5.985	5.6571	2.6826	4.8314	4.6194	7.1719	6.7451	6.7639	4.497	5.5527	5.0674	4.8197	3.857	4.9672	5.2468	6.2625	8.4044	5.06	4.7479	6.5458	6.0477	6.4825	5.0045	4.6668	6.6655	4.4983	5.6687	5.9632	6.0697	6.9438	6.2472	5.4033	5.2675	4.6588	6.6213	5.4316	5.2161	8.6516	6.5524	5.6424	5.2994	5.1554	4.917	4.2869	6.5236	9.3362	5.9768	5.2196	5.3352	7.0706	5.4676	5.8255	8.003	6.7416	6.8497	6.6437	6.0966	5.1727	5.1587	6.8307	7.6129
PF3D7_1310400.mrna1_1	PF3D7_1310400.mrna1_1;45	45	6.3271	11.0948	6.8451	6.1867	4.4249	6.6428	5.605	5.3844	1.8758	6.8861	6.3808	6.9609	5.8866	2.3161	5.5741	5.3509	5.0781	5.1595	5.6439	6.5261	7.3227	4.8166	5.0883	6.6181	6.0815	5.2257	5.7428	5.0879	6.3165	6.8539	7.0602	1.7049	6.301	5.6294	5.3034	6.0751	5.7589	5.7565	5.3947	12.2092	7.627	5.8515	6.563	6.1532	5.8153	4.5429	5.4313	5.4819	5.1089	6.1645	5.202	7.1929	10.658	6.2906	5.7503	4.7098	5.7184	5.9959	6.3894	4.337	8.3301	6.5092	7.2112	7.2001	5.9115	5.2529	4.784	4.717	8.0118	6.0603	5.5043	5.0934	7.3676	6.0785	6.0652	7.2513	7.0671	7.8983	7.5057	6.6972	5.2269	6.0108	6.7658	8.4714
PF3D7_1310400.mrna1_1	PF3D7_1310400.mrna1_1;46	46	6.1542	9.5049	6.1123	6.1369	5.3277	6.4296	5.5942	5.144	4.3234	5.7096	5.5692	7.9409	6.0712	3.8217	6.3486	5.3618	5.9528	4.8753	5.805	6.2856	6.5404	5.2544	4.6594	5.9392	5.5345	5.5907	4.6713	4.7236	6.5322	7.7821	6.4021	4.9887	6.9093	5.4195	4.4854	4.2705	5.2634	5.3847	5.8455	9.6457	7.2739	6.0266	5.746	5.0431	4.6736	5.4396	6.2217	5.5192	4.851	5.8736	6.0479	4.8176	11.1081	6.2128	4.6247	5.5801	5.09	6.0864	6.1896	4.1619	7.0303	5.7687	6.7765	6.9215	5.1603	5.5192	4.9819	4.9556	8.1899	4.6769	7.7145	4.89	7.1589	5.3844	5.5059	7.2361	6.8079	7.3462	7.6796	6.3105	3.0738	4.1643	6.0239	7.7739
PF3D7_1310400.mrna1_1	PF3D7_1310400.mrna1_1;47	47	8.2109	6.2578	6.4786	5.9465	5.0587	7.1837	6.2104	6.5193	6.0215	8.8956	6.407	10.6771	6.4421	4.3241	7.0414	5.4236	6.3436	5.4944	5.1727	7.0231	6.6791	6.6961	8.2213	7.3827	6.4762	5.6979	5.8585	7.0919	7.162	7.4898	7.6756	6.3125	7.5018	7.0622	5.7455	5.7266	4.3625	6.6418	7.4378	5.2865	11.949	6.7435	8.6876	8.0391	8.5938	7.2013	5.8377	7.6472	4.4316	6.2566	6.6234	8.5612	5.8657	6.5173	5.935	6.6331	5.7892	8.6256	8.1821	6.2961	6.3935	10.5818	8.4679	10.188	5.348	7.7308	5.9507	7.9067	8.391	5.6076	7.267	5.0561	9.2857	6.6097	7.4399	7.1815	10.0526	8.4194	10.3861	6.4486	6.7776	6.093	7.5573	8.2214
PF3D7_1310400.mrna1_1	PF3D7_1310400.mrna1_1;48	48	7.8914	5.9743	7.187	5.843	4.706	5.6837	6.2737	6.0099	5.7889	7.4575	6.9801	10.1921	6.0246	5.6076	5.9837	6.0781	6.5455	5.384	5.8063	7.5109	6.689	6.7396	6.2771	6.4959	6.384	4.8298	3.8268	6.0054	7.4114	6.7319	5.9602	5.7252	9.5155	6.7201	5.1875	4.5674	5.3027	5.8701	6.285	4.9472	10.9612	6.8412	8.3729	7.8569	7.5022	6.2608	6.3724	6.5878	3.3674	5.3445	6.219	7.7823	4.516	6.5779	6.2456	4.5217	5.269	7.0504	6.8592	6.4305	6.6799	10.0714	8.3168	9.8834	5.5586	7.4731	5.9196	5.77	7.6604	5.5049	5.4118	4.9458	7.3403	6.077	6.9205	6.6093	9.7641	8.0844	10.0814	6.0372	6.0695	5.0887	5.6508	8.3065
PF3D7_1310400.mrna1_1	PF3D7_1310400.mrna1_1;49	49	7.3835	5.4845	6.0336	5.749	5.2494	5.4832	6.5334	5.0018	6.192	7.1958	6.1869	8.7487	5.7469	4.3132	6.0453	6.7312	6.1801	4.9117	5.3604	7.5214	7.0184	6.1229	4.9449	6.1012	6.7267	5.6719	5.8662	6.1274	7.2597	7.4931	6.3766	5.4767	9.5692	6.9288	5.8352	4.858	5.7463	5.2483	6.8839	3.6938	10.5556	6.6584	6.5469	7.3062	7.183	5.4205	6.4987	7.0081	5.1599	5.7918	6.5046	6.804	3.3132	6.4276	6.0512	5.5948	5.0609	6.6308	8.2922	6.466	6.2538	8.9678	6.9898	8.646	7.5802	5.9519	5.8166	5.4998	8.3389	6.0204	6.4079	5.712	6.9164	5.9734	7.0568	6.1691	8.1221	6.8894	9.0849	9.0836	5.9667	6.3703	5.4303	8.6486
PF3D7_1310400.mrna1_1	PF3D7_1310400.mrna1_1;50	50	6.4935	5.1522	5.3359	6.4017	4.1052	5.3172	5.5248	5.1375	5.1811	7.0721	3.706	8.7099	5.382	4.6294	5.8851	5.3223	5.464	4.6571	5.0426	6.9358	6.4504	6.4451	6.3731	6.7609	5.8133	3.7257	5.8288	5.2861	7.2401	7.0498	6.8334	5.9416	8.8761	6.5226	5.2761	5.1069	5.0531	5.8074	6.4002	5.0721	10.1585	6.9563	6.6496	7.2189	6.4212	4.354	5.4168	6.478	4.4141	4.1898	5.2884	6.2743	3.6288	6.157	4.2319	4.9112	4.7586	6.3937	8.225	3.854	4.1169	8.7786	7.2457	8.4707	8.259	6.894	5.0657	6.1922	8.2758	5.3234	4.9882	5.62	7.0579	5.2517	5.1715	5.0657	8.0893	7.546	8.224	9.7439	6.1035	5.079	6.3025	8.1996
PF3D7_1310400.mrna1_1	PF3D7_1310400.mrna1_1;51	51	8.4383	5.6596	6.9825	5.5163	5.4637	8.2052	7.558	6.5056	5.4986	8.6762	6.8267	11.2606	5.0665	5.79	6.7553	5.1102	7.4171	5.7306	6.1579	7.3706	7.6737	7.0076	6.0472	6.7367	7.2897	6.0896	6.4687	6.1117	7.6381	7.7446	7.2435	5.4502	10.6152	7.8216	6.0034	6.6134	5.7519	6.5596	7.1354	4.6485	11.1407	7.5148	8.0933	8.5091	8.8301	7.3716	5.4883	6.545	4.2449	6.5003	5.8555	8.8525	4.1522	7.042	6.0518	6.6974	4.7054	6.488	9.9226	5.8271	5.3176	10.3663	9.4321	10.4916	8.8479	8.414	5.9212	6.2332	8.2864	7.476	6.1669	6.1657	8.0443	8.262	7.0208	6.1707	10.4396	9.2233	9.9092	10.5748	7.7169	6.4774	6.4039	9.1766
PF3D7_1310400.mrna1_1	PF3D7_1310400.mrna1_1;52	52	7.7693	6.2334	5.814	5.3736	5.8572	6.1104	6.1367	6.6988	5.1683	7.521	5.1783	10.1366	5.0347	5.6097	4.845	5.392	7.1199	4.5367	4.95	6.6778	6.7033	5.9409	3.969	6.0394	6.973	4.6949	4.4222	5.278	6.2769	6.3407	6.6434	4.3118	9.3302	6.9928	5.1469	5.3516	5.054	5.3452	7.4146	3.2765	10.7058	6.6602	6.8429	6.5642	6.8311	5.0695	5.7751	8.1078	4.7142	5.3975	5.5049	7.2185	4.6023	6.4992	6.0369	5.6079	5.5106	5.5549	8.5885	4.7861	7.0621	8.2521	8.1878	8.1275	9.0948	7.6707	4.8895	5.8562	7.0456	6.1952	5.1795	5.6174	6.7754	6.4458	5.3872	6.0678	8.2193	8.9638	8.5123	9.3916	6.9972	4.5777	6.3409	7.6552
PF3D7_1310400.mrna1_1	PF3D7_1310400.mrna1_1;53	53	6.497	4.8048	5.7811	4.669	4.5429	7.5181	6.642	5.6441	5.6141	6.4065	3.7549	6.3329	5.2798	4.0081	7.4214	5.5945	6.5108	4.5472	4.6206	3.2735	6.4418	5.5708	5.3968	6.0217	4.8723	4.9791	5.8271	4.4575	3.2063	6.3611	5.9984	3.8237	10.0999	4.6809	9.9408	6.5575	4.9514	4.9823	6.0953	4.8104	4.9174	7.5633	6.5532	5.8731	5.1775	3.8043	5.5179	3.5705	3.8679	7.1112	6.0101	8.8846	4.3702	5.9307	6.3482	3.1506	5.057	6.3944	6.1753	4.2615	6.3021	10.1986	8.414	9.8757	10.4025	5.2067	4.4686	4.8615	6.1062	5.9623	4.269	4.774	7.1581	5.7469	5.5583	5.5132	10.2503	6.9034	10.1482	11.0447	6.0555	6.3875	6.2305	7.0435
PF3D7_1310400.mrna1_1	PF3D7_1310400.mrna1_1;54	54	6.7204	6.0858	5.2464	5.0772	3.3785	9.3041	5.5494	5.463	4.4155	6.2761	3.8934	4.3992000000000004	3.8748	4.9265	9.3618	4.7576	5.6704	2.6982	4.2055	5.2578	7.1143	4.4443	4.4841	5.382	5.0639	4.2494	6.3275	4.5217	4.7186	6.8761	6.09	4.2032	9.0675	4.6854	5.1243	6.306	2.189	6.3262	6.1426	4.7666	4.5735	4.9088	6.2422	5.7336	4.6259	5.0356	5.0777	6.5654	3.5261	3.9653	5.1305	7.1659	4.4114	6.4751	5.6736	3.5236	4.8792	6.7339	5.2449	3.7835	5.0913	9.82	7.5886	8.0426	7.683	5.1127	4.6288	4.3198	5.4561	6.5554	5.0544	4.5711	6.453	5.0836	5.7732	4.5934	10.0891	5.696	8.8185	9.8487	6.0014	4.749	4.0126	4.8212
PF3D7_1310400.mrna1_1	PF3D7_1310400.mrna1_1;55	55	6.4326	5.6174	5.4376	4.1691	5.3259	7.1792	5.2906	4.9026	5.3154	6.4118	3.4621	5.07	4.4236	4.2675	6.4021	4.7687	6.4731	3.5261	3.6439	5.281	5.7493	5.1094	4.2211	5.204	5.2342	5.1379	5.393	4.9369	4.634	5.0126	5.78	2.7698	8.8145	3.9764	4.6966	6.2018	5.2828	4.8929	5.3409	4.0583	3.1391	6.1451	6.0957	5.8844	5.8612	5.4886	5.0535	3.4841	4.3327	6.3176	5.005	7.9482	4.2645	5.9227	6.2275	5.0488	3.9773	6.7939	5.8115	5.0063	5.6591	9.213	6.2466	8.7717	9.4244	5.9435	4.9644	4.8699	5.6585	5.5487	5.438	4.9823	7.3208	5.7944	4.9509	5.3684	8.9855	4.0704	8.4536	10.1951	5.2449	5.8741	3.9946	5.6334
PF3D7_1310400.mrna1_1	PF3D7_1310400.mrna1_1;56	56	9.2983	6.4692	6.3041	5.1795	5.4472	6.8012	6.3109	6.5046	6.3802	8.9175	8.0434	5.3114	5.1711	3.9736	6.5738	6.2157	6.5694	4.1465	4.1977	5.8931	6.5094	4.969	4.7666	5.9198	4.9575	5.7463	5.5466	5.1119	4.2668	6.3169	5.3544	4.6076	10.2636	5.6197	5.6648	7.1983	5.6685	6.7971	7.0777	5.669	7.4052	7.3975	6.2054	5.1256	9.4674	5.6011	5.7991	6.6149	3.4449	5.5972	5.9439	9.4517	6.6225	6.9004	7.2958	5.689	4.9505	7.9274	5.4097	5.4512	5.8445	9.8684	6.583	7.8609	9.2428	5.1803	5.6493	6.6712	5.6971	6.2409	5.2307	4.8615	7.9851	5.7208	6.5839	6.1187	10.4188	5.6668	8.7483	10.4518	4.9796	5.5987	7.4744	6.9555
PF3D7_1310400.mrna1_1	PF3D7_1310400.mrna1_1;57	57	7.8843	7.3528	6.1453	5.044	4.5674	9.5221	8.1823	5.8812	4.8359	7.5413	5.3194	7.4824	5.6267	5.7608	9.685	7.2966	6.3595	4.6792	5.1506	5.5948	7.0829	5.4029	2.8679	7.3459	6.3574	6.5322	7.8488	4.8958	5.6968	7.3444	6.3207	4.6076	13.6878	6.3623	6.342	8.7793	4.5354	6.978	5.9307	5.9035	6.1693	7.3495	8.2936	7.1406	7.9819	6.5225	6.6523	6.1064	4.0365	8.0346	10.4911	10.9244	6.6541	6.9212	7.5635	6.1771	4.4195	10.977	6.3658	7.2074	6.7305	11.9444	5.6854	11.3245	10.2484	5.5301	6.1035	6.9903	5.7913	8.1566	5.5521	5.7602	10.5682	6.493	7.3142	6.6276	10.5291	6.0706	10.909	11.2699	6.2091	6.7443	7.9968	5.9432
PF3D7_1310400.mrna1_1	PF3D7_1310400.mrna1_1;534	534	8.4546	7.7442	6.4426	6.525	5.9093	7.1991	7.5117	9.4088	5.6209	9.6292	6.0509	10.7443	6.4141	6.4543	7.6169	7.0643	9.7342	7.9223	6.0354	8.7879	8.8559	6.3988	5.2472	13.1338	6.6225	4.6311	6.0184	6.6203	9.8458	8.9489	8.2663	4.8171	12.882	9.2949	7.8128	6.4336	6.4718	8.0593	6.5998	8.1134	7.483	7.9634	5.9079	6.057	7.6368	9.5987	8.0778	7.2728	7.4676	8.6763	7.6824	7.2211	11.1223	7.7789	12.0183	10.4729	5.8222	8.9271	8.2029	4.437	5.0117	8.7136	9.4423	8.541	9.9776	7.0573	6.5671	10.0643	7.0033	11.627	10.5069	7.9164	9.6136	9.3189	8.3846	8.6107	10.8344	9.0871	9.6092	10.6023	7.7799	7.9453	11.9402	8.0045
PF3D7_1310400.mrna1_1	PF3D7_1310400.mrna1_1;535	535	8.8588	8.3634	5.5311	7.2095	6.0603	7.224	6.8344	8.1022	5.878	9.9996	5.9584	11.1322	6.8514	7.3014	7.3292	6.4474	11.3838	8.3437	5.0072	8.2986	8.8646	6.7321	6.6695	13.2971	5.572	5.0237	4.8222	6.887	11.8631	8.2646	8.2741	6.4783	13.4129	9.622	7.7592	7.1108	6.1875	7.9231	6.9307	8.2227	8.8955	4.7687	5.9898	7.4934	8.326	10.0162	8.1595	7.7825	7.7777	8.7022	8.1912	7.229	7.1205	8.7216	12.0712	10.5148	6.2534	9.3977	5.9281	6.0088	6.1393	9.1092	9.8325	7.5689	9.4542	7.058	6.4416	11.0377	7.4795	11.8243	10.43	8.8871	9.5691	8.861	8.304	9.0537	11.2587	9.3932	9.3334	10.5119	8.0164	8.8035	12.3328	8.3903
PF3D7_1310400.mrna1_1	PF3D7_1310400.mrna1_1;536	536	9.3997	8.4825	5.9928	5.8831	5.888	7.2264	7.0892	8.3196	6.2357	9.6452	7.0842	10.1538	6.2547	7.808	7.5648	6.867	9.6317	7.9726	6.8201	8.2349	8.1638	6.4496	6.9538	13.3141	5.6067	6.6321	6.097	8.1764	10.6175	8.2763	8.4955	6.8001	13.5241	9.2178	6.9787	6.6371	6.4219	8.2161	6.8683	9.0346	8.4694	6.1089	6.4589	7.3991	7.9847	9.9755	8.3747	7.8457	8.2503	9.1449	8.219	7.4754	7.6149	8.9276	12.1989	10.8382	6.6788	9.3801	6.7045	5.3572	6.5113	8.793	10.2076	7.4812	9.8907	7.4021	7.1738	7.5739	7.6869	11.7518	10.9308	9.3885	9.525	9.0905	8.4285	9.9553	11.8213	9.6875	9.199	11.0369	7.9865	8.2738	12.316	8.7026
PF3D7_1310400.mrna1_1	PF3D7_1310400.mrna1_1;537	537	8.5	8.309	5.0166	6.5804	6.0292	6.5118	6.7309	8.7565	5.6124	9.0887	6.8293	9.6432	6.7865	7.2182	7.3493	6.8402	10.0961	8.1517	5.8743	8.0271	7.7879	5.861	7.1367	13.3253	6.1574	5.4246	3.8885	7.0576	9.1479	8.0002	8.1549	7.6466	13.7543	9.0346	6.8217	6.1803	5.4957	8.1338	7.0128	8.5241	7.5353	5.7811	5.4941	5.6817	7.2884	10.4973	8.1819	7.2196	6.8555	8.719	7.9776	6.7951	7.3652	8.4263	11.9331	11.7588	5.4502	8.8766	6.9576	3.9672	6.1402	8.6226	9.3016	7.3475	9.9489	6.7757	6.7696	7.2641	7.9988	11.7229	11.2781	8.447	9.5798	8.7207	8.8887	8.8347	12.4276	9.0916	9.5138	10.791	7.1439	7.8163	11.6097	8.3838
PF3D7_1310400.mrna1_1	PF3D7_1310400.mrna1_1;538	538	8.1404	8.4276	6.0836	6.5108	5.6259	7.034	7.2551	8.8378	6.4072	9.6821	7.1901	8.3988	6.2821	7.9498	6.8909	6.2885	9.6491	7.9592	5.8025	8.5724	8.3434	5.9766	5.2361	13.384	6.3909	5.9729	5.6622	7.5183	9.4027	8.1459	8.0369	5.9605	13.2731	8.7769	6.9409	6.9412	6.9368	8.3009	6.804	7.8896	8.2291	5.4293	6.193	6.7275	7.8584	9.8942	8.1496	6.6812	7.0951	8.8316	8.3405	7.113	7.0367	8.4041	12.3499	12.1761	7.0768	9.2546	7.1911	6.015	8.1602	10.7749	9.9993	7.0398	9.8915	7.337	6.9095	8.3731	6.704	11.882	11.7467	9.2286	9.7126	9.291	7.8297	9.5707	11.9835	9.0153	9.0482	10.9801	9.0669	8.1133	11.9535	8.458
PF3D7_1310400.mrna1_1	PF3D7_1310400.mrna1_1;539	539	8.2596	9.4537	6.5601	6.4358	6.5003	6.8455	7.1398	7.5521	6.0551	9.4792	7.5302	10.5323	5.8457	7.1844	7.4017	7.1133	9.263	8.7079	5.5561	9.5439	7.9656	6.6282	6.2722	13.308	7.0033	5.2001	8.8142	7.6522	10.5776	7.841	7.9292	6.1457	12.7981	9.3407	7.448	8.1494	5.2559	8.0158	6.5103	9.2665	6.8085	5.8897	5.4175	5.6238	7.1015	9.7317	8.1705	7.4774	8.0416	8.5127	8.3757	6.9706	8.0411	7.9788	12.2591	9.1578	5.2067	9.661	7.4324	5.0862	5.738	9.0895	9.7672	7.506	10.3255	8.9732	7.6121	7.0377	7.2589	11.8407	9.8752	8.6637	9.5681	8.9363	8.5919	9.0752	11.2066	10.3079	10.6787	10.7241	8.949	8.5035	11.3341	8.2982
PF3D7_1310400.mrna1_1	PF3D7_1310400.mrna1_1;860	860	10.0654	11.9194	8.6597	9.8761	5.5904	8.8056	8.015	9.4324	5.8215	11.0164	8.473	9.2615	10.0822	6.5575	9.357	8.5868	9.3576	9.0201	6.3923	9.2859	9.8691	6.9178	8.9724	8.5011	7.1789	9.7953	10.9552	6.7876	9.9101	9.5913	10.9101	8.5091	10.3517	7.8395	7.6307	10.4769	7.3189	8.2008	7.0766	11.933	9.4483	9.4993	9.8818	11.3977	9.6122	7.8859	7.6029	7.0062	7.6316	10.7197	9.7797	7.9763	6.5322	9.5485	6.8315	7.7165	10.057	8.7245	9.4636	6.8138	7.9678	11.6585	8.192	10.3543	8.2681	9.2679	9.4755	10.762	8.8587	8.6559	8.5959	9.2786	10.6072	9.5918	6.4717	8.8494	12.3993	10.8591	10.1896	8.6635	9.471	10.5026	10.9922	9.8973
PF3D7_1310400.mrna1_1	PF3D7_1310400.mrna1_1;861	861	10.0701	10.412	6.0328	8.5716	5.5037	7.3743	7.2408	6.807	6.6132	11.4332	8.6343	9.0746	9.1596	6.6771	7.5236	7.712	7.3205	7.4075	6.3236	6.7463	10.9598	7.1575	5.3551	9.4549	6.3921	5.4627	8.3049	5.9021	7.762	9.8515	11.0095	5.2257	11.3463	8.0073	6.4714	8.3803	7.9695	7.373	6.393	9.267	7.0598	6.1757	6.5129	7.1848	9.5119	7.0092	7.2934	6.9743	7.3553	8.3424	10.6631	8.5606	6.8335	8.2982	7.6384	6.9433	5.7892	8.9132	5.8721	6.2893	6.7024	11.744	9.6389	9.8611	9.7984000000000009	8.1693	9.4856	8.2079	8.8331	9.0933	7.7434	8.1986	9.5992	8.7691	7.2824	9.6303	13.1729	10.5631	9.6459	10.1189	8.051	10.8837	9.201	9.8124
PF3D7_1310400.mrna1_1	PF3D7_1310400.mrna1_1;862	862	10.0959	7.6386	6.7409	8.8767	6.0072	7.6906	7.8621	5.8104	6.2776	11.5857	9.0057	9.5616	8.9629	7.1171	7.1148	8.9133	7.8704	8.2289	6.3523	7.1818	10.9461	6.5111	6.0199	9.6511	7.4772	5.3381	7.847	6.9903	7.7234	10.0102	11.3683	4.8664	11.1612	8.9127	6.5642	7.5275	7.3799	8.8209	7.0745	6.5609	7.6206	7.7993	7.2549	7.2831	9.535	8.2823	8.2827	7.2956	8.9114	8.0905	11.0622	8.9538	7.1715	8.4507	7.7163	8.6877	5.1953	7.2387	6.4217	10.997	6.0016	11.978	10.4	8.2111	10.4574	7.8676	9.9312	7.7403	9.6955	10.0112	8.2261	7.9832	8.727	8.788	10.2117	9.8834	13.1767	10.9227	9.1874	10.8392	8.3948	11.6699	9.0572	9.9073
PF3D7_1310400.mrna1_1	PF3D7_1310400.mrna1_1;863	863	10.0206	8.505	5.6118	9.9569	5.854	11.3312	6.9646	6.8896	6.1912	11.5812	10.1702	9.6286	10.107	7.3217	11.561	8.0707	7.9068	8.3682	6.3067	5.877	12.7419	6.1969	6.2908	9.5133	7.2798	5.5062	7.7334	6.6131	8.0889	11.294	11.8311	5.6238	10.9102	8.9777	6.963	7.8758	7.4134	7.0141	6.9896	7.3057	7.146	7.193	6.5427	7.0541	9.6031	7.7747	6.9805	8.0204	7.8766	8.4639	11.0906	8.3074	7.6449	8.3731	7.5108	6.6845	5.8309	10.533	6.3473	7.3544	6.1471	12.4442	8.9138	8.424	10.5867	7.2132	12.8552	8.276	9.3729	10.2986	8.4518	8.088	10.8671	8.9725	8.2585	10.5297	13.4499	10.4741	9.4723	10.8113	7.5527	12.9163	9.8259	9.1111
PF3D7_1310400.mrna1_1	PF3D7_1310400.mrna1_1;864	864	9.5446	6.8084	5.0858	8.3026	5.0453	7.0696	5.8442	3.9336	5.1906	11.5728	6.85	8.3799	9.055	5.4796	7.5504	6.4705	6.7396	6.7925	5.5091	4.9764	7.693	5.5392	6.0481	8.2666	5.8885	6.1183	5.195	6.689	6.2555	8.2071	11.0529	4.1185	10.1647	8.1812	6.4911	6.3821	6.9562	6.6295	5.5509	5.0807	5.9512	5.1587	6.1902	6.4506	9.1618	6.9841	6.4676	6.9555	6.5901	7.8377	10.2226	7.5416	6.5603	8.3769	5.0501	5.6536	4.5564	7.4983	5.7252	5.4429	5.3642	11.396	7.6592	7.0845	9.1961	6.0685	12.7605	9.6723	7.3578	8.8497	7.3376	7.6979	8.8542	8.5202	7.2012	11.0144	12.5624	9.8943	8.7572	9.8848	6.8935	12.8545	10.0873	8.936
PF3D7_1310400.mrna1_1	PF3D7_1310400.mrna1_1;865	865	9.3962	6.7914	7.0278	7.9385	4.1538	6.2275	5.076	5.7038	4.86	11.238	5.3702	6.973	8.4394	4.2957	6.9485	5.6887	6.6301	5.8207	5.6736	5.1623	11.5245	5.4124	5.299	5.9229	5.8672	5.6162	4.8094	6.1179	6.534	10.8918	10.3725	2.9819	9.062	6.7471	5.5871	5.5103	6.8217	5.8909	4.4886	3.942	6.6714	5.7096	6.2549	6.473	8.7868	7.622	6.7227	5.9644	5.8819	5.7093	9.8084	5.8863	5.5677	7.5907	5.1835	5.3988	5.2578	5.2254	6.7098	5.8999	5.9033	11.5389	6.8951	6.19	8.4805	5.8298	12.6569	5.7471	7.0858	7.1189	7.7678	7.1078	8.5648	7.3856	8.2094	9.7146	12.5407	10.7067	8.3535	9.5555	6.4431	12.704	7.8939	8.8941
PF3D7_1310400.mrna1_1	PF3D7_1310400.mrna1_1;866	866	8.878	7.926	6.4959	9.761	5.4266	7.5494	6.0695	5.431	3.7581	10.6319	5.0682	7.7403	10.3135	5.6879	8.0849	6.8146	6.7807	7.9652	6.5016	6.0566	10.1193	4.6485	7.2286	6.7175	5.8505	5.4702	6.6029	6.4555	7.0169	9.9512	10.4191	5.9336	9.5433	6.6321	5.756	7.982	7.1768	7.1184	6.1839	5.5674	6.9692	5.9964	4.7981	6.6861	7.6344	7.0356	7.467	7.4459	7.0954	6.966	10.8012	6.9381	7.5192	7.5527	6.0978	5.4135	5.6935	7.6511	6.5898	6.7263	5.7724	11.715	7.3563	7.8638	10.4532	6.3012	13.4614	7.0577	7.5553	9.4609	7.1456	7.9478	9.0576	8.2336	8.2586	10.8459	11.8698	10.0613	8.5967	10.5652	7.224	13.707	9.2771	9.313
PF3D7_1310400.mrna1_1	PF3D7_1310400.mrna1_1;867	867	8.0362	6.7663	5.6387	8.3516	5.3136	6.6731	5.4718	4.1119	4.5129	10.1693	6.8902	6.541	8.8421	5.408	6.6314	6.5654	6.688	7.71	5.8125	7.1991	10.0858	4.814	4.9759	6.4107	5.5308	5.785	5.5333	6.5392	6.6792	8.8913	7.2814	5.0708	8.8052	7.43	4.7629	5.3614	7.7704	6.9877	9.3636	4.7692	5.7576	6.4967	5.433	5.1655	7.0695	7.0339	7.3707	9.4014	5.9402	5.5702	9.0779	5.6673	8.1403	7.0664	5.8125	4.9528	4.5601	5.6599	5.7331	6.7639	5.7562	8.3704	8.8848	6.7435	8.7192	6.2828	12.7224	7.2457	5.3395	6.6503	6.9426	6.9871	8.2867	7.5461	7.0023	9.7416	9.7978	9.9424	7.923	9.4603	6.3872	13.0337	8.7745	9.0927
PF3D7_1310400.mrna1_1	PF3D7_1310400.mrna1_1;868	868	7.1333	8.2403	5.013	8.4534	6.0529	6.769	5.238	5.3172	5.742	7.3901	5.1683	7.1314	8.5984	4.9059	6.9034	5.4077	6.6146	6.2436	5.3259	5.9158	9.1833	5.7745	5.1997	5.876	6.3156	5.1301	4.366	6.1589	6.9841	9.0278	6.6748	2.2296	7.5105	7.0228	5.4366	5.0755	6.8176	6.5694	10.0354	7.1608	5.1819	6.7745	4.406	5.8076	5.5518	6.5463	7.1148	10.3551	5.7325	5.466	9.2479	5.6109	9.4685	7.428	5.7268	5.6427	4.6685	5.4828	5.6165	5.1679	5.7074	9.2656	10.3518	4.8094	6.1627	5.7993	12.7879	6.6561	5.9362	6.2428	7.3697	7.3434	7.684	6.9555	7.2051	10.6803	9.9216	7.578	6.9975	7.2833	7.6215	12.9847	8.4402	6.083
PF3D7_1310400.mrna1_1	PF3D7_1310400.mrna1_1;869	869	6.8178	7.5929	6.5121	9.2579	6.4121	7.3505	6.4692	5.9047	5.7687	8.1355	5.5416	7.2727	9.5614	6.7331	7.8328	6.08	6.0119	6.7639	5.07	6.6405	9.5755	6.0635	5.4279	7.3451	6.0018	4.6346	6.1875	5.0312	7.215	8.7391	7.1526	3.26	8.3441	6.8655	5.943	5.9782	6.7604	6.7694	10.7392	6.7342	4.6786	6.7905	6.0266	6.4123	6.8674	7.5338	7.5588	10.0809	4.7708	5.898	8.6195	5.2758	8.2913	7.6118	5.696	5.9971	5.4909	6.1878	5.7679	5.9607	5.6625	9.3068	10.0435	6.5072	8.6183	6.7366	13.24	5.7639	5.9923	7.3588	7.1523	6.5972	7.7745	7.7206	7.2564	10.3316	9.6843	7.5009	7.2071	8.5809	6.4204	13.6469	7.8782	5.8679
PF3D7_1310400.mrna1_1	PF3D7_1310400.mrna1_1;870	870	7.3933	8.4683	6.5464	7.8297	6.8535	6.7708	5.7695	5.696	6.0253	8.2922	6.3445	6.6067	7.2254	7.3682	7.3652	5.8235	6.5759	6.7195	6.7929	6.152	8.9552	7.0344	5.9928	9.9633	6.6378	6.1495	5.6979	6.1148	6.9033	8.7842	8.3503	6.4594	10.215	7.1186	5.0781	5.0717	6.8672	7.0933	10.2572	7.4182	5.6719	7.1325	5.8455	6.516	7.3425	7.6219	7.929	10.2535	6.7204	5.9357	6.4328	7.7365	7.0917	6.8481	6.292	7.1447	4.6938	7.0166	6.0762	5.4519	4.9444	8.7634	9.918	8.4422	6.8056	5.8582	12.6676	6.946	5.7175	7.668	8.2174	6.952	8.7131	8.0471	8.2086	9.9532	9.8234	7.8061	8.2352	7.4931	5.6619	12.2707	8.872	5.5868
PF3D7_1310400.mrna1_1	PF3D7_1310400.mrna1_1;871	871	7.4229	5.6355	8.8688	7.0517	5.0738	7.996	6.3486	3.7485	5.3406	6.7482	6.2067	7.507	6.7495	4.7729	7.6565	5.6053	5.7584	5.7208	5.2342	6.0233	7.6925	4.5583	3.7279	7.2941	5.8917	4.9937	4.9265	4.9189	6.5242000000000004	7.5159	6.1085	3.6334	8.2139	6.6786	6.0027	4.9279	6.5907	6.0268	11.0951	3.9635	6.0955	6.8544	5.7407	6.6001	6.2591	7.6991	7.2786	10.5473	3.3785	3.9088	6.2996	5.6305	6.7836	6.6443	5.5622	8.9955	4.8733	6.1081	6.3959	5.392	6.212	9.6294	9.2294	6.7051	5.4676	5.6651	11.4592	6.7389	5.4565	6.3752	8.4826	5.6241	7.1952	6.807	6.1348	6.8323	9.2195	6.9695	7.3045	5.6528	5.3377	11.9526	7.6852	3.3646
PF3D7_1310400.mrna1_1	PF3D7_1310400.mrna1_1;872	872	7.8075	6.2091	8.2896	8.2307	8.1754	7.7181	5.6843	4.7071	9.6405	7.6844	7.3484	7.9628	7.9989	8.0869	8.2874	6.3031	5.2943	5.6191	5.6135	7.1208	10.0083	5.3681	4.6719	6.9283	5.441	6.11	5.2649	5.4922	7.4988	8.7205	6.7999	5.2735	7.2228	7.1557	5.9699	5.2585	5.0188	7.3829	11.0446	5.9234	4.5503	5.8535	4.5072	5.689	7.0968	7.8089	7.1456	10.1949	5.1514	5.4591	6.7363	6.4824	6.6569	7.3137	5.5329	8.1564	5.2219	6.1823	6.4254	5.634	5.7527	7.9539	9.8191	5.915	5.005	6.5005	8.5438	6.5723	5.9131	5.791	8.3962	6.0286	8.5646	7.4641	6.2418	6.5204	9.0269	7.2049	6.769	5.7409	6.6795	10.0403	6.555	4.853
PF3D7_1310400.mrna1_1	PF3D7_1310400.mrna1_1;873	873	7.6758	7.3623	5.4279	8.0683	5.9253	7.4284	5.5844	5.6602	4.5741	7.9529	6.2863	8.0163	8.3449	5.2149	7.8083	5.1691	6.2979	7.843	5.2817	6.5215	8.3714	5.8025	5.7195	7.6643	6.5318	5.5254	5.0798	5.4558	6.8225	8.1455	6.7498	4.1993	7.3242	6.7171	5.6882	4.9491	5.1131	5.7071	11.0993	5.4751	8.1208	6.7515	4.7093	6.7118	7.2363	5.9878	7.2671	10.8494	5.2323	5.2928	5.2168	5.673	5.0157	6.9527	5.8575	6.2071	5.0356	6.5826	5.7366	4.749	6.6069	7.5265	6.6938	5.911	6.2091	6.619	5.4436	5.4767	5.9427	5.8161	5.0742	4.9331	6.961	6.6693	5.7661	6.9359	8.8631	5.4376	6.7439	6.3908	6.0708	5.4957	5.7832	5.5689
PF3D7_1310400.mrna1_1	PF3D7_1310400.mrna1_1;874	874	7.7795	5.3161	5.8359	7.2268	4.7687	6.9141	5.025	3.8186	4.9453	7.1346	5.5729	8.0017	6.3507	6.6525	7.2401	6.1481	5.4941	3.9882	5.2095	5.4728	9.6707	5.4712	5.4679	6.7178	5.7674	5.903	4.2713	6.0184	5.51	8.669	6.3964	4.2547	6.9252	6.102	5.0179	4.7425	5.4118	6.7108	11.1399	5.2487	4.14	5.6343	5.3313	5.0777	6.2128	6.5075	7.1322	10.1633	4.9736	5.5173	5.9095	5.4259	7.0141	7.8597	6.195	5.8153	4.9467	6.2992	5.5901	5.3334	6.4428	9.3603	7.7678	6.2521	4.9165	5.839	5.463	4.5747	5.1727	5.9977	5.1469	5.8642	7.4826	6.0152	5.7845	5.6056	9.6809	5.6476	6.7901	5.6121	6.3183	5.8907	5.8331	4.7602
PF3D7_1310400.mrna1_1	PF3D7_1310400.mrna1_1;875	875	7.9094	5.62	3.9551	6.6289	5.7679	6.647	6.5433	3.9107	2.5607	7.4277	6.0904	7.305	5.5336	3.4046	7.5564	6.7704	6.1973	5.4529	5.1607	6.3183	10.8531	6.1173	6.0299	6.6209	5.5549	5.8817	5.3114	4.7714	6.6764	9.2177	6.9847	5.7285	5.9288	5.7029	5.1607	3.6519	4.8953	7.2661	10.2368	6.3254	5.2795	5.2456	3.9662	5.6831	7.543	6.1934	6.993	9.6976	4.5267	6.2895	9.4557	5.5148	9.8506	4.9759	8.2842	6.2692	5.1985	7.0978	6.1092	6.6765	5.7795	9.8183	6.897	5.5898	5.4796	6.094	6.1241	8.9284	8.8904	8.1823	5.1465	5.7779	8.1088	7.4057	7.6866	6.1022	9.8729	5.7829	6.3174	6.7978	6.1266	5.8555	9.4895	7.6323
PF3D7_1310800.mrna1_1	PF3D7_1310800.mrna1_1;42	42	12.1397	10.6546	8.3272	7.9468	9.1786	9.8263	9.8467	10.1911	10.1861	11.8813	11.2065	9.3239	7.2868	11.182	8.5023	8.8706	11.8006	13.9461	7.4069	10.9854	12.3508	10.483	8.4589	13.9785	10.4177	6.8567	14.4671	7.2996	10.6353	12.1583	12.4959	9.0866	14.8503	12.295	7.3081	13.9182	8.1116	10.0066	9.2961	10.006	10.2331	9.4638	10.8978	9.4796	11.6578	8.2603	9.1302	10.4339	6.6344	11.3005	9.7985	13.4991	9.1778	7.3759	9.0992	7.7332	8.5575	13.3547	10.9317	9.3439	6.2716	10.9212	11.4498	9.81	10.0181	8.8485	9.5895	11.1896	11.3309	9.6302	8.6765	10.6187	14.3072	11.2659	9.1021	8.3747	11.5788	9.4613	11.0384	10.945	9.5355	9.5632	11.3732	11.0476
PF3D7_1310800.mrna1_1	PF3D7_1310800.mrna1_1;50	50	11.8731	10.5317	7.1486	7.5965	8.4297	9.0362	8.5825	9.4716	8.8334	11.9477	6.6949	8.6466	7.3636	9.5758	7.8973	7.5796	11.3469	13.2242	7.2021	9.7664	12.1268	10.8314	8.6329	13.2058	7.8952	6.6385	13.6795	8.4135	9.4571	11.48	12.698	8.6967	14.5904	8.754	7.2348	13.346	8.42	9.2139	9.388	9.9618	10.1457	9.9315	8.2124	9.2852	10.8475	8.1474	8.0978	10.376	5.8987	10.2853	7.5811	12.436	8.2915	7.6886	8.9582	6.5869	8.3686	12.9423	10.2028	7.857	6.6707	10.1017	11.0512	8.1312	9.6302	8.2507	6.9062	11.726	11.4127	9.343	8.4441	9.5221	13.3906	10.2516	8.7252	7.306	11.1518	10.3025	9.7937	10.2857	8.9151	7.861	12.0316	11.9219
PF3D7_1310800.mrna1_1	PF3D7_1310800.mrna1_1;51	51	11.6125	10.2946	7.2789	7.47	8.2	9.2368	8.6805	10.0753	8.1815	12.1104	6.8948	9.1665	6.9293	9.0504	8.3963	8.5252	11.0565	13.0128	7.3945	10.3968	12.3688	10.2541	8.819	13.5496	7.3834	6.7921	13.2415	7.9574	10.4181	11.892	12.0526	7.9369	14.6931	8.5814	6.7427	13.4812	8.4241	9.6518	10.3911	10.3832	10.2676	9.3313	8.5304	9.2048	10.4003	8.6809	8.0005	10.7542	6.8976	10.2722	9.6763	11.6444	9.3725	7.9266	9.9158	7.8988	7.9833	12.7706	9.9202	7.8267	6.718	10.2257	11.0277	8.8687	10.6754	8.585	7.8355	11.9591	11.4885	10.1938	8.1319	9.6377	13.6165	10.184	8.3582	7.3955	10.5667	10.668	10.5263	10.967	8.8946	8.6145	12.2993	12.377
PF3D7_1310800.mrna1_1	PF3D7_1310800.mrna1_1;52	52	11.5351	10.2386	7.7564	8.0374	8.3691	9.7423	9.0486	9.4676	7.3609	12.0413	6.8507	8.0695	7.6154	8.5311	8.6491	8.4543	10.8753	13.2037	6.5423	9.3016	12.0038	10.9353	8.8714	13.7437	9.6212	7.6921	13.7974	7.7318	9.3077	11.6647	11.8876	8.5524	14.3963	10.1924	7.0707	13.531	8.4763	9.6801	9.9037	10.3354	9.1912	8.8257	8.7441	9.8186	10.7278	7.9873	8.1406	9.9616	5.875	10.1502	7.2616	13.2893	9.6219	8.141	8.4646	6.7098	8.1693	12.5267	8.9718	8.6213	6.4444	9.9786	11.2228	8.3816	10.6292	8.8487	8.3634	11.2568	11.3361	9.528	8.4191	9.0819	12.8443	9.8343	8.5905	7.8015	10.9066	10.9128	9.7434	11.1345	8.447	8.7104	11.6197	12.1179
PF3D7_1310800.mrna1_1	PF3D7_1310800.mrna1_1;53	53	11.2933	10.9166	8.105	8.9722	8.2628	10.7529	7.8675	7.332	8.7864	11.6627	6.5301	9.7966	7.8996	9.06	9.6612	8.7035	8.3165	11.9944	9.3621	9.2729	12.0977	9.9843	8.5768	13.4611	7.571	7.0534	12.9817	10.4048	8.9903	11.738	10.9789	8.0727	14.66	8.6301	6.7934	12.8339	9.0154	9.6958	9.8299	10.8342	10.2373	8.6589	7.4902	9.0913	10.3805	8.2829	8.8169	9.973	6.0717	9.5711	8.2528	10.2946	9.3776	7.5854	8.244	6.5972	6.957	11.8948	7.2801	7.5038	7.0034	9.22	10.3999	13.3233	8.925	9.9071	7.3297	10.0921	10.7764	9.6073	8.3876	8.11	12.2083	8.2245	8.3725	7.1581	9.8381	10.4168	12.5088	9.8779	9.5079	7.5016	11.0708	11.0823
PF3D7_1310800.mrna1_1	PF3D7_1310800.mrna1_1;54	54	11.1658	10.9351	7.8964	9.6927	7.4687	9.2619	7.9957	8.1162	7.3462	11.4921	7.0295	10.4337	9.1603	8.5823	8.9752	9.5168	8.5198	11.2289	8.0988	8.8253	11.757	9.5769	8.7394	13.2998	8.5522	7.4774	12.9003	8.9402	8.797	11.5702	11.1103	8.3248	14.6214	8.7405	6.9682	12.6927	8.1264	9.3621	9.5334	10.7196	10.173	7.5236	7.6558	8.7279	10.5184	7.9301	8.91	9.5048	7.0478	9.8242	8.8002	11.0446	9.4667	8.3349	8.2751	6.9875	6.522	11.1966	7.8239	8.0508	6.4477	9.0405	10.8695	9.6385	10.2759	9.3026	7.3197	10.8818	10.8696	9.7752	8.1265	8.5508	11.8301	8.8426	8.2621	6.9833	9.1676	10.4932	10.0025	10.8244	9.3134	7.9553	11.5692	11.5253
PF3D7_1310800.mrna1_1	PF3D7_1310800.mrna1_1;332	332	10.6011	5.8733	4.7703	5.1534	7.8632	8.1927	7.5657	9.5049	8.3853	10.8388	6.6235	6.8223	4.4094	8.2462	8.0277	5.2487	10.4079	12.2737	5.07	6.4684	11.6488	9.6919	4.7479	9.5182	6.455	4.5367	6.5996	5.7298	7.2603	11.1379	11.5086	3.1293	11.7704	5.7485	6.6485	6.4148	4.717	5.6355	8.9064	4.2472	5.0264	6.8237	7.7369	6.049	10.1897	5.8163	5.6628	8.8607	4.0993	9.1092	6.3298	9.2524	5.1243	5.8022	5.9544	4.905	6.6733	11.5375	9.7473	4.0824	5.2968	9.7259	9.3936	8.8903	5.8276	5.6724	6.0894	10.958	10.3089	7.744	3.9241	7.7869	12.7495	9.5583	5.054	6.697	10.5158	8.8925	8.4844	7.8557	5.4614	5.9352	11.9851	9.7125
PF3D7_1310800.mrna1_1	PF3D7_1310800.mrna1_1;333	333	10.9917	5.2137	4.4568	5.615	7.6531	7.4379	7.1344	8.4683	8.4971	10.6129	5.7401	7.284	5.314	8.6406	6.96	4.585	9.552	12.105	3.5311	7.0333	11.189	8.5721	6.4697	9.6036	4.5053	6.3279	4.2403	6.0674	6.1012	10.5199	10.7904	4.9449	11.9325	5.4624	7.1719	5.0072	4.6035	5.8704	6.7906	3.4555	4.9658	10.9612	8.4676	5.9418	9.7616	7.1415	3.9891	8.1644	5.0391	9.2323	5.1751	8.852	6.0553	5.9887	5.4499	5.7439	6.1643	11.7307	9.6287	5.2346	5.2494	8.8773	9.5771	6.871	5.5564	5.6232	4.1859	11.4651	10.5	6.1006	5.5744	8.6355	12.8391	9.8277	6.435	6.8499	10.5068	8.4862	7.6641	6.8157	5.7355	6.1983	12.0124	10.7157
PF3D7_1310800.mrna1_1	PF3D7_1310800.mrna1_1;334	334	10.0706	5.2884	5.0094	5.7334	7.846	7.2959	6.8312	7.6002	8.3279	10.3564	5.8848	6.2077	5.1052	7.7619	6.3129	5.8163	8.433	11.8266	3.3505	5.7233	11.3663	9.262	4.6559	10.2416	5.5154	5.07	5.9274	6.4009	6.5067	11.1094	11.6246	1.5945	12.1638	6.21	5.1436	5.861	4.1218	5.5726	6.3686	4.1127	4.2943	6.73	7.0795	6.9737	9.736	5.9971	4.7015	7.4117	3.5311	9.035	5.8926	8.1437	5.6115	6.038	6.9362	4.6685	4.9955	10.6024	9.4066	5.1882	4.5211	9.2429	9.0572	6.1254	5.7827	5.7647	5.6129	10.9568	10.1826	6.4875	5.1214	7.782	11.9157	9.378	5.8795	6.4957	10.4263	9.4344	7.3759	6.7766	5.1119	6.7166	11.577	10.1523
PF3D7_1310800.mrna1_1	PF3D7_1310800.mrna1_1;335	335	8.9251	5.4111	4.7186	5.2784	5.9787	8.2814	5.0409	5.204	6.6966	9.6507	5.7525	6.3023	4.9579	6.193	8.1126	6.0798	5.7085	10.7905	3.5814	4.1342	10.9421	6.931	4.8369	9.1873	5.7355	4.9107	5.3916	5.2361	5.9798	9.8111	8.62	3.7772	11.2333	5.5674	6.2336	5.116	4.0374	5.5435	5.3313	2.858	4.0461	5.6023	5.517	4.1177	8.4011	3.4634	4.888	5.2854	1.9745	8.112	5.5097	6.5691	4.4463	5.8402	6.2132	3.943	4.0461	8.246	6.4827	4.3806	5.8427	7.6566	8.7504	6.6075	5.6594	5.5245	4.3327	10.0409	9.1357	5.3132	4.4744	4.7485	10.1791	6.4635	4.6129	6.0514	8.9872	8.5403	7.5991	6.4012	4.8689	5.1538	10.95	9.5572
PF3D7_1310800.mrna1_1	PF3D7_1310800.mrna1_1;336	336	8.976	4.9964	3.8022	3.7991	4.2884	7.8118	4.7554	4.4005	5.1542	8.9794	5.1001	4.4162	3.6769	5.6141	7.0925	4.0063	4.6194	10.322	4.2063	4.7634	8.6884	4.9255	4.153	7.5231	3.4673	3.4489	4.8934	4.9823	4.9326	7.4024	6.4376	2.848	9.7651	4.0925	4.5103	4.359	3.2327	5.0117	4.2411	3.516	3.0374	5.9444	4.8718	3.3406	8.2427	4.8861	4.9486	4.7772	3.1194	8.124	5.26	5.6781	5.3649	5.2441	3.5644	3.1635	3.9001	7.4443	5.939	4.1795	3.8885	7.2703	8.5348	6.4356	5.4799	4.7814	4.8934	9.3926	6.9058	3.7181	2.546	4.8625	9.0455	6.3336	3.7323	5.6988	8.7289	7.3219	6.6278	4.9607	4.2434	5.1309	10.0243	7.2011
PF3D7_1310800.mrna1_1	PF3D7_1310800.mrna1_1;337	337	7.762	4.7219	4.5898	4.3161	5.3114	7.045	5.2207	4.2532	5.4702	8.0007	3.9298	3.9155	4.7236	5.1831	6.3298	5.7027	5.8158	9.4411	4.2227	5.9269	8.8224	5.4663	4.3799	8.1896	5.4216	3.5198	4.7511	5.1485	4.8914	9.6848	7.8107	0	10.3302	5.2403	4.0626	3.8982	3.3688	4.2532	4.9533	2.5898	2.2418	7.4402	4.7511	5.1106	7.4264	4.9016	2.86	5.3868	2.1603	7.9665	5.238	6.2948	3.1293	5.4162	4.9919	3.85	5.0391	6.9777	6.4135	4.0592	5.1803	6.5523	7.4928	5.7661	3.1747	4.9722	4.9435	8.4997	7.4701	4.9676	3.9241	5.6966	8.3083	6.615	5.3459	5.1819	7.8416	8.1891	5.9348	5.2698	5.0742	3.8856	8.9987	8.2266
PF3D7_1310800.mrna1_1	PF3D7_1310800.mrna1_1;338	338	9.8374	4.5801	5.193	5.5376	6.2634	6.3726	6.1167	6.4121	6.8021	10.2182	3.6276	6.2371	5.5674	5.8253	6.0032	4.2861	7.4469	11.4082	4.4202	4.7913	9.9359	8.3098	4.5435	9.0178	5.151	4.3406	5.8892	5.5856	5.6727	9.8968	10.5358	3.4555	10.8238	5.6548	3.9514	5.2188	3.9653	4.5198	5.8696	3.4944	4.6571	6.0385	5.6366	4.5385	9.1668	4.6247	4.7098	6.1318	4.4243	8.7875	5.6829	7.4643	6.2418	6.3628	5.86	5.1326	3.9136	9.9918	8.2371	4.9388	4.2765	7.7445	7.8265	6.2441	4.9274	5.3031	4.8733	10.1518	9.5254	6.5334	5.1194	6.3981	11.0174	8.6205	5.4353	6.6837	9.8206	8.3308	6.9226	6.6476	5.5762	6.2906	11.1849	9.8886
PF3D7_1310800.mrna1_1	PF3D7_1310800.mrna1_1;339	339	9.9676	5.4446	4.8465	5.1627	6.452	7.3672	5.862	6.2128	6.2754	10.0653	5.4822	6.297	5.7578	6.0787	6.8334	5.6531	6.4479	11.2951	4.9928	4.8615	10.0294	7.7038	4.8768	8.4156	5.2411	4.0747	5.6088	5.9208	5.8926	9.8494	9.987	3.5692	11.4254	5.8802	6.0641	5.5792	4.2987	5.8122	6.0257	3.856	4.2234	5.8934	6.4162	5.2075	8.797	5.4459	4.4416	5.9962	1.6599	9.2583	5.3092	7.2369	5.2059	6.4594	5.9702	4.4316	4.9392	9.7082	8.6202	3.9523	5.4222	8.4279	9.6735	6.7354	5.9662	5.3125	4.9064	10.8507	9.741	6.6768	4.585	6.929	11.7373	8.6315	5.946	7.1456	9.4671	8.1548	7.3235	6.7336	5.3284	6.8776	11.636	9.2415
PF3D7_1310800.mrna1_1	PF3D7_1310800.mrna1_1;340	340	9.9901	4.9704	4.5254	6.2151	4.3923	6.7818	6.1878	5.9298	7.061	10.0025	6.6678	6.8014	5.6177	5.2346	5.1461	4.8278	6.7138	10.9877	4.0985	4.7317	9.3554	6.6762	4.7382	8.0267	3.1779	4.5601	5.0527	5.6191	4.9741	8.9426	9.4959	2.8875	10.3465	5.2238	5.1391	5.3961	4.862	6.4217	5.275	2.9146	4.189	6.9873	5.717	4.3597	9.3014	4.4938	5.1635	5.5151	4.546	8.9972	4.3001	7.4448	6.9599	6.0932	5.3438	1.4168	4.204	9.4424	8.2164	4.4396	5.3688	8.3836	9.1647	6.8318	5.8179	5.017	5.2832	10.6098	7.7557	5.6436	3.8186	6.5364	11.107	8.3377	4.7447	6.5905	9.5859	8.3219	7.4315	6.674	5.408	6.9864	10.685	7.6799
PF3D7_1310800.mrna1_1	PF3D7_1310800.mrna1_1;341	341	8.5943	5.0657	5.4002	5.5311	3.3519	8.9574	5.1359	5.2821	4.342	9.0372	6.1985	6.0603	5.7051	3.5644	8.5543	5.2513	5.9602	9.2367	4.2087	5.1081	8.3509	6.4804	3.84	8.3324	5.3136	3.9982	4.7317	4.8329	4.9551	6.4448	9.4637	3.0875	10.2774	5.6456	5.8587	5.0103	3.2172	5.7908	4.4168	1.903	3.6462	5.8045	5.3331	4.4854	8.5377	4.8334	5.0058	4.4712	3.3785	8.1402	4.9312	6.5269	5.4607	4.5832	5.1289	4.5454	2.3248	7.7396	7.6176	5.3194	5.323	7.562	8.607	6.6124	4.8339	5.0734	5.2743	8.3628	6.7021	6.3316	5.5487	5.4653	9.5165	7.603	4.7897	5.9322	8.852	7.8124	7.4074	6.0932	4.4535	5.157	8.9042	6.8524
PF3D7_1310800.mrna1_1	PF3D7_1310800.mrna1_1;342	342	7.7982	5.4175	5.5367	4.5053	4.2615	7.4404	5.7724	5.4591	3.6381	8.043	5.641	4.4403	4.0081	3.3827	7.778	6.0453	4.8243	8.5629	3.3519	5.0845	7.5864	4.1715	3.1651	5.6482	4.1077	4.5656	4.742	4.5509	4.607	6.0624	8.0233	3.925	7.1838	4.5317	4.4522	4.2994	3.905	5.2854	5.3498	2.189	3.7981	5.3423	5.8447	5.2357	8.2138	4.9179	4.8797	3.7887	4.1562	7.5552	4.3298	6.1703	4.1235	5.8736	5.8572	4.3132	4.991	7.5111	6.4501	4.2972	5.2813	6.9741	8.3255	6.8063	3.5521	4.7409	4.861	7.765	5.9572	5.791	3.8885	4.8324	8.8737	6.5561	5.157	5.9288	8.5725	7.7223	7.096	5.9105	4.4874	4.1595	8.3227	4.8968
PF3D7_1310800.mrna1_1	PF3D7_1310800.mrna1_1;343	343	8.3484	5.4306	4.6859	3.7027	5.3477	6.8798	6.0577	6.433	7.2189	8.8847	4.5423	3.7538	4.7908	5.3359	6.3457	6.9653	6.9858	11.0239	2.4751	5.2365	9.5637	6.91	4.8283	6.4851	5.0596	2.2388	5.9542	5.193	5.9272	9.3525	8.9543	1.0635	9.3902	5.9743	4.796	5.7586	4.0009	5.6616	4.8836	3.7388	3.6656	6.3894	5.6893	4.4803	8.8364	3.9625	3.6747	5.3484	3.1538	7.9771	5.0942	7.1449	3.7409	5.8068	5.6814	4.0925	4.5454	7.8035	8.0541	4.2211	5.5671	7.8757	8.2769	7.1808	5.602	5.1779	4.4542	9.7896	8.8982	5.3284	5.6614	5.6328	9.7133	8.1207	4.6843	5.8941	8.6911	7.4032	7.5505	5.9198	4.4666	4.9307	10.4764	8.7198
PF3D7_1310800.mrna1_1	PF3D7_1310800.mrna1_1;344	344	10.0622	6.052	4.477	4.9165	4.5033	7.0589	7.827	8.8722	6.8759	10.2055	5.9038	6.2392	6.0607	5.0575	6.6106	4.6444	10.0869	11.6063	5.087	6.1759	10.7087	8.331	4.1252	7.9727	6.2778	4.2118	5.2555	6.4951	6.0635	10.861	10.8822	1.541	10.2685	6.5581	4.6871	5.3423	4.4141	5.7493	7.2165	3.2434	4.0849	6.2787	8.5836	4.5874	9.455	3.3219	4.2728	6.8868	3.859	8.844	5.463	9.6016	5.2795	5.7024	5.5771	3.4931	6.1359	10.5719	9.7556	3.7655	4.8948	9.3262	8.8881	6.4854	4.8079	4.975	4.4189	10.178	9.0907	6.5977	3.8379	7.8922	11.865	9.8119	5.2001	6.021	9.9544	8.692	7.2394	6.8665	6.0173	5.4796	11.0971	10.1017
PF3D7_1310800.mrna1_1	PF3D7_1310800.mrna1_1;347	347	9.2756	5.6699	4.4931	5.0215	6.0845	7.7471	6.9767	7.9791	6.0058	10.323	6.7526	6.2856	4.9045	5.5641	7.4813	4.6358	8.7987	11.3625	4.2772	5.8068	10.6077	7.8034	3.7038	8.1037	4.6253	3.121	6.3763	5.2687	6.5173	10.3814	10.5686	3.9782	10.3922	5.4087	5.2619	5.1989	4.2765	6.2075	6.0498	3.2063	4.0277	5.6707	7.9168	4.9528	9.6074	5.366	4.9764	6.0644	2.9126	8.6792	5.7522	8.8036	5.2449	6.6887	6.2843	4.7592	5.7679	10.5681	9.891	5.1252	5.3892	9.1995	8.8154	6.0572	5.1185	4.9045	6.5037	9.8102	8.2903	6.605	2.9392	7.841	11.8658	9.7345	5.9383	6.8908	10.1967	8.0229	6.5373	7.4677	5.5407	6.7063	10.971	9.3094
PF3D7_1310800.mrna1_1	PF3D7_1310800.mrna1_1;677	677	8.1276	5.9013	6.2583	8.2977	6.5187	5.7447	5.3995	5.3295	6.5498	8.5722	6.6372	7.2497	8.295	6.1946	5.9894	5.8676	6.0407	6.3815	6.0909	9.4395	7.4696	6.9381	5.8304	6.8813	5.8694	4.8634	8.3519	5.2931	8.9732	7.2416	7.7691	6.7079	6.5705	6.5702	3.7929	5.43	5.9162	7.2271	4.9891	5.9593	5.6803	5.4259	7.0547	8.7406	7.3578	9.4848	7.3747	5.9711	5.2269	9.4704	6.7369	6.3647	5.5059	7.5436	6.925	8.7737	5.1767	6.4501	5.9277	5.9907	6.3915	7.3372	9.8858	5.9825	6.5038	8.0988	4.7197	10.9227	9.1863	7.8068	8.5747	7.5392	8.2479	6.9837	6.5835	6.3665	8.3616	8.7724	6.37	7.4755	8.134	3.4854	10.5163	8.7188
PF3D7_1310800.mrna1_1	PF3D7_1310800.mrna1_1;678	678	8.0248	6.6651	6.3978	8.2951	5.2456	5.9732	5.5987	4.4906	5.6901	8.6119	6.5489	6.7063	7.8477	5.7536	6.6519	6.0356	6.5477	5.6038	6.6585	9.0868	8.4137	5.9729	5.257	7.2043	6.5929	3.8288	8.372	5.3466	9.2208	8.0769	7.8795	5.6132	7.2614	6.413	5.9435	8.916	6.0955	7.1533	5.3698	5.8143	5.7279	5.7167	7.1133	8.2604	7.3277	9.5177	7.7848	6.2746	5.6493	9.3566	6.6331	6.2219	4.9519	8.6538	7.9672	8.6316	5.3277	7.0787	5.2494	5.8844	6.1504	8.6683	9.7426	4.7592	7.3733	8.0565	3.7918	9.6725	8.445	7.6602	8.7745	7.186	8.1081	6.5792	6.3875	7.0247	9.2301	9.4108	7.1647	8.1451	8.3429	6.1669	8.7177	8.4852
PF3D7_1310800.mrna1_1	PF3D7_1310800.mrna1_1;679	679	8.5981	6.6939	7.066	8.9622	6.7185	6.8137	5.2731	3.2048	5.1566	8.6499	5.5132	6.9547	8.447	6.5504	6.4697	5.1727	5.6346	6.946	5.8359	9.4392	8.0219	7.6014	6.0794	6.7589	6.0226	5.6871	5.382	5.0879	9.664	7.8222	8.3837	5.3632	6.9758	6.8475	4.5273	4.7554	4.9602	7.9071	5.8989	5.963	6.8793	5.9326	6.7298	8.4439	7.9299	10.0682	7.5983	6.4264	5.1922	9.7545	7.0457	6.8457	6.7021	7.9266	7.4014	8.8356	5.5138	6.925	5.9338	5.9395	6.6076	7.4154	10.8195	5.5804	7.3636	7.6678	4.98	9.6168	8.0551	7.7656	9.1496	8.4256	8.6702	7.0649	6.068	6.9058	8.8548	9.7074	7.1067	8.1421	8.1062	5.847	9.4435	7.8897
PF3D7_1310800.mrna1_1	PF3D7_1310800.mrna1_1;680	680	7.6023	5.8795	7.0126	8.7757	6.1711	7.1181	5.8452	5.246	5.497	8.3365	6.193	5.7716	9.114	5.5251	7.0703	7.1443	5.7975	7.4051	5.8659	9.6508	9.4415	5.5674	5.7952	5.6679	6.1942	4.4621	4.3031	5.5295	9.1169	7.746	6.7948	4.8679	6.3682	6.5914	5.2861	3.2928	4.5002	8.0788	6.9395	4.8089	6.7089	5.7544	7.428	8.4395	7.5326	10.3011	7.7067	5.7431	5.1566	8.2548	5.8427	6.8061	5.3399	8.4264	7.0665	9.1862	4.9406	7.4909	6.1024	3.7866	5.517	6.2286	10.0912	5.4019	6.6308	6.5558	4.3526	8.5906	7.2453	7.0266	9.2885	7.5534	7.6758	5.6453	5.9743	6.2201	8.4008	9.4301	6.0179	8.1553	6.9967	4.0815	8.5106	6.8584
PF3D7_1310800.mrna1_1	PF3D7_1310800.mrna1_1;681	681	7.1718	5.9253	6.4557	8.639	6.0509	5.2246	5.0985	5.8644	5.2817	8.0523	6.0906	5.2653	8.6833	5.7655	5.5135	5.6135	5.4155	7.2294	4.8197	8.3053	8.5501	4.5607	3.9828	5.8487	6.6477	5.4111	3.4449	6.2776	8.8316	7.5101	7.1308	4.8319	6.3391	6.4896	5.5792	3.4673	5.2016	9.2152	7.9513	6.9285	6.1659	5.9248	7.4816	8.5907	6.7576	9.1299	9.7632	5.9941	3.7949	9.4023	6.6379	6.2848	5.1252	7.4195	7.1569	9.4305	4.3089	6.5446	5.3775	5.4663	6.7514	6.5869	10.0118	5.3698	7.3605	6.6592	3.3277	7.5112	5.463	7.3525	9.3696	6.4279	8.3529	6.5014	5.9607	6.4578	8.7946	9.7548	7.0939	8.1758	6.417	5.7236	7.6071	6.6121
PF3D7_1310800.mrna1_1	PF3D7_1310800.mrna1_1;682	682	7.8239	7.1412	5.565	10.0242	6.246	6.2769	5.5342	5.6079	5.696	7.7411	6.5091	7.7461	10.1416	6.0802	6.7225	6.2436	6.2157	7.433	6.1995	8.6921	10.6173	5.4663	7.667	6.7553	5.7181	5.3961	5.3132	5.9882	8.9445	9.1253	7.4184	6.5878	7.236	6.5741	5.723	5.6519	5.7304	9.0151	6.6974	4.9112	6.8564	5.634	6.5755	7.0824	6.8359	10.2519	9.3033	6.0648	5.2184	10.0012	7.106	6.3384	6.1975	7.587	6.1483	10.1625	5.7211	6.4686	6.3062	5.5689	6.114	6.3551	10.1766	5.7748	7.1584	6.4709	5.1432	7.9882	6.4381	7.3855	9.2541	7.6824	8.348	7.4856	5.6775	6.9956	7.872	9.5207	7.6949	7.3696	7.4883	5.5336	9.5192	6.5609
PF3D7_1310800.mrna1_1	PF3D7_1310800.mrna1_1;683	683	6.7942	5.9158	5.8066	6.9452	4.9174	6.4987	5.8709	5.0308	4.6876	7.9759	11.3506	6.635	6.6369	5.6761	6.4456	5.8834	5.6823	6.619	6.6643	9.2976	9.8207	5.8447	8.6824	5.6279	5.3944	4.3653	4.7918	5.5987	9.365	8.5337	7.7716	8.1035	6.3473	6.3503	5.2743	4.5662	4.6017	6.6263	6.1645	6.3846	7.4368	5.6929	6.5444	7.6738	6.6263	7.2235	7.1448	6.3021	4.8977	7.636	6.5603	6.044	5.054	6.7875	6.2758	6.332	4.8186	6.4028	5.8435	5.2596	5.2223	6.1855	9.9997	4.943	7.6	7.239	5.09	7.6387	6.2042	7.2923	6.4474	7.2329	7.683	7.666	6.1389	6.839	8.4946	9.4871	7.2714	7.953	7.4803	6.3158	7.7856	6.8603
PF3D7_1310800.mrna1_1	PF3D7_1310800.mrna1_1;684	684	7.015	6.3127	6.0987	4.957	4.6264	6.5228	5.8089	5.3698	3.8084	7.8892	6.7223	6.7155	4.5577	5.0985	6.537	5.6988	5.4094	5.3716	5.7148	7.0448	8.0622	5.2464	7.2194	5.9651	4.6479	5.3316	5.2705	5.5122	7.0955	7.6103	7.1876	7.0257	6.8201	5.9076	5.8627	4.2965	5.921	5.3992000000000004	6.0197	5.1799	7.1631	5.9658	6.4005	7.1907	5.3899	6.382	5.504	5.5364	5.3649	6.4946	6.2707	6.7025	3.3161	6.3147	5.6999	6.0097	4.4053	6.3085	5.6398	5.4436	4.6064	6.6988	6.8883	5.7616	6.7473	5.4128	5.4019	8.3466	5.9231	7.3529	5.8777	6.6798	7.9923	5.5951	6.4822	5.7195	7.7751	6.5847	6.7846	8.2466	6.2512	5.7477	8.685	6.1104
PF3D7_1310800.mrna1_1	PF3D7_1310800.mrna1_1;685	685	7.7929	7.458	8.8882	7.2726	6.5942	6.4157	5.06	4.2913	6.106	8.2176	6.1502	5.9312	7.0771	6.0433	6.9769	6.285	4.9227	5.99	6.3693	6.6275	7.5907	6.7233	7.9173	5.0613	6.2748	6.3675	4.9274	5.9359	6.6717	7.4509	8.2298	7.71	6.9122	7.2292	5.4558	6.1012	5.98	6.9443	6.0646	7.2211	7.0274	5.0005	6.1121	6.4075	6.7332	7.2149	6.7166	5.9507	6.3178	6.5555	6.7294	6.7458	6.8681	7.0815	6.6007	6.2325	5.9493	5.7479	5.8527	5.8372	5.6727	6.5046	5.434	6.2789	6.706	6.4912	5.1375	7.684	5.5116	8.3098	7.7332	7.2916	8.3618	8.1	6.5474	7.5497	8.7289	7.2009	7.2539	8.1507	6.4114	6.4291	8.5769	5.1106
PF3D7_1310800.mrna1_1	PF3D7_1310800.mrna1_1;686	686	6.8567	4.5589	5.7252	6.5947	5.0409	5.3775	5.8061	4.5527	5.0036	7.7367	4.7735	6.7214	6.5326	3.3978	6.8052	4.8972	5.8207	6.5874	5.0678	6.3796	7.5984	5.5229	7.3286	6.0025	5.0514	0.0286	4.5002	5.4453	7.0468	7.4694	6.9705	7.6784	6.6154	6.0492	5.0853	3.9298	4.153	5.2525	5.5892	5.0094	7.6527	4.9397	5.2529	6.6841	6.2054	5.5416	5.5978	5.8662	3.2016	6.1554	4.9416	6.2911	5.2261	6.3457	4.6616	5.7396	4.2869	6.3884	6.8579	5.009	5.3802	6.9514	6.2361	5.0179	6.4424	6.0849	4.5668	7.627	5.1089	5.8283	5.1863	6.7377	7.9563	7.156	5.8334	6.4458	7.7497	6.7518	7.3986	6.7404	6.529	6.1633	7.9623	6.3212
PF3D7_1310800.mrna1_1	PF3D7_1310800.mrna1_1;687	687	6.9999	6.3813	6.3325	5.9885	4.0566	7.103	5.9217	5.0561	5.7501	8.3279	5.0347	6.5826	6.6033	3.9373	6.9704	5.5975	6.0135	5.5589	5.0139	6.4557	8.1447	4.8475	7.107	5.3473	5.3614	4.1739	5.6702	5.5957	6.7576	8.6014	7.1166	6.931	7.3819	5.8836	4.4692	5.4845	5.2506	4.9174	6.0904	5.3785	6.7344	5.0405	5.7698	7.1631	6.8054	6.4652	5.8334	5.8938	4.435	6.8304	4.8977	6.2397	5.464	6.7203	5.467	5.9873	5.437	6.1008	6.6266	5.1477	7.0417	7.4933	6.0581	5.7695	5.375	5.3933	6.0043	8.2176	6.8031	6.7962	5.14	6.7638	8.5092	6.9979	6.0879	7.8733	8.481	6.5146	7.307	6.4308	7.0255	5.0721	8.4411	6.0727
PF3D7_1310800.mrna1_1	PF3D7_1310800.mrna1_1;688	688	7.3357	5.9472	5.7536	7.0675	5.8826	6.514	5.2754	6.2069	6.0932	7.779	6.0135	7.6979	7.4094	4.6639	7.6522	6.5744	5.1391	5.6985	5.8846	7.7653	6.5212	5.8068	6.9227	5.5696	6.4978	5.3837	4.6427	5.9732	7.4276	7.1492000000000004	7.1064	6.011	6.371	6.7054	5.3597	5.0819	5.8863	5.8532	7.5485	4.8904	6.946	4.101	6.8245	7.2583	6.8917	6.4725	5.9984	5.9203	5.3733	7.2823	6.7127	6.7531	7.0768	6.8497	6.2557	5.2563	5.7848	6.2502	6.1179	6.4391	6.8268	6.2536	5.6082	5.4806	6.4472	6.5192	5.6988	8.0807	6.5421	6.1119	6.1087	6.508	8.3922	6.4248	6.4264	7.5464	9.2482	7.2061	6.9086	7.282	7.0322	6.5938	8.8651	6.873
PF3D7_1310800.mrna1_1	PF3D7_1310800.mrna1_1;689	689	7.808	5.911	6.7729	6.8659	6.5596	6.1108	5.7068	6.2157	7.8651	7.7114	5.8997	6.8408	6.9293	7.8222	6.6073	5.7882	5.7965	6.1154	6.8041	7.1251	7.888	6.5325	6.4217	5.9644	6.2221	5.5635	5.225	6.7856	7.0396	7.3226	7.264	6.3782	6.3851	6.9855	5.5419	6.37	5.407	6.5387	6.2007	5.0725	7.5988	4.1969	6.1902	6.8923	6.9356	7.3392	6.9981	6.3539	5.4909	7.1349	6.7127	6.1679	7.4639	6.9865	6.31	5.8417	8.3428	6.8701	5.7803	5.8987	6.6375	6.9819	6.3579	6.3356	6.0023	7.4509	6.0841	8.4577	5.5895	7.3349	5.7605	8.6195	8.2442	7.1124	7.0403	7.1584	8.7565	6.4819	7.6677	7.3721	8.2613	6.4674	8.8434	6.0826
PF3D7_1310800.mrna1_1	PF3D7_1310800.mrna1_1;690	690	7.8094	6.3023	5.6264	5.9975	8.047	7.1067	6.2095	4.9288	8.0519	7.9409	6.3041	7.3245	5.5969	7.7856	7.5708	5.6404	6.0535	5.6023	6.0781	6.1148	8.4205	5.9442	5.9542	7.123	6.7381	4.5441	5.5543	6.4325	7.1433	7.6352	7.7109	5.625	6.8186	6.7207	5.5993	6.4525	6.1908	5.4835	6.5487	5.5326	6.5196	5.1615	5.9212	7.3213	6.2003	6.7895	6.0997	7.2696	4.7897	7.184	5.4403	6.4333	6.4643	5.9071	6.3298	5.3716	5.8542	6.6562	6.5759	4.9777	5.554	7.4677	7.8045	6.2834	6.3682	6.527	5.7637	8.3301	6.3295	7.1881	6.1064	6.9774	8.5269	7.4366	6.2307	6.8412	8.6381	8.2769	7.5467	7.3747	7.4396	6.4438	8.8537	6.6423
PF3D7_1310800.mrna1_1	PF3D7_1310800.mrna1_1;691	691	8.0358	5.8654	5.5423	6.6334	8.6292	7.4926	6.5966	6.0798	8.5598	7.6422	6.5563	6.6095	6.1022	9.2335	7.8393	6.0135	6.261	6.3553	6.7339	7.0711	8.2225	5.667	6.0804	7.3242	4.858	5.8768	6.6229	5.8535	7.13	7.6697	7.6019	6.5715	6.9201	6.6522	4.7897	5.7955	6.712	5.7186	6.9744	5.8674	6.5644	5.3473	6.61	7.3842	7.0603	7.2118	5.8689	6.1583	5.1957	7.1295	6.4607	7.1627	7.227	7.134	6.5289	5.8004	5.9743	6.8472	5.5469	5.2735	7.5834	7.027	7.1332	6.8587	5.5336	6.8075	5.527	8.5232	6.1129	7.1856	6.6817	7.4517	8.7608	7.2576	7.3427	8.2868	8.967	7.0343	7.8099	7.0895	7.3346	6.205	9.1415	5.3078
PF3D7_1310800.mrna1_1	PF3D7_1310800.mrna1_1;692	692	7.8273	7.4517	6.983	7.2125	7.5464	7.6436	6.594	5.5931	7.6997	8.4275	6.2705	6.8841	6.5234	7.564	7.6839	5.7939	6.8434	6.2353	7.5966	7.3943	8.0788	8.0908	6.8757	7.6174	6.7678	6.8547	6.3763	6.6033	7.334	7.9995	9.0651	7.2456	8.0734	7.8964	6.7523	6.487	7.1752	7.3398	7.2869	7.5063	7.3741	5.8758	6.9149	6.9862	7.6826	7.7426	7.1159	6.5934	6.4145	7.7612	6.4782	7.3163	7.3407	7.3199	7.2064	6.8985	6.4415	7.0136	6.3315	6.1961	6.6489	7.3457	7.1644	6.1574	6.1548	6.4278	5.5084	8.512	6.6413	8.4148	8.1309	7.3933	9.1655	7.7475	8.0309	8.4561	8.5721	7.8701	8.1109000000000009	7.9464	7.0408	6.7513	9.332	7.1041
PF3D7_1310800.mrna1_1	PF3D7_1310800.mrna1_1;1039	1039	8.2988	7.6403	6.1024	6.648	4.8684	7.1451	4.9727	6.1777	4.3985	8.2402	6.7835	6.6829	6.3183	4.6479	7.4915	6.6972	6.7147	7.0379	6.9	7.5057	6.7281	6.4606	5.7856	7.3249	6.9879	5.504	8.3494	5.7361	7.1454	6.6535	8.1132	6.1303	7.1069	7.8564	5.0286	8.3193	6.5478	6.3001	6.4243	7.4582	5.4617000000000004	6.1073	6.3226	6.7397	6.7824	6.6564	5.4067	6.0579	10.1067	7.489	6.5738	6.7908	7.2348	7.8514	7.0084	7.7294	6.7772	6.441	5.4005	6.1625	6.1252	9.7221	8.6231	6.3031	5.7913	6.6143	5.5671	6.3187	8.49	7.0809	6.8625	5.1014	7.6031	6.1112	6.4243	8.3179	10.0754	7.5524	6.8921	7.1679	6.4358	6.7786	7.339	8.8575
PF3D7_1310800.mrna1_1	PF3D7_1310800.mrna1_1;1040	1040	8.0506	6.5613	7.0144	5.5877	4.6605	7.6527	5.9857	6.4935	4.2219	8.2406	6.5	6.7633	5.299	4.3992000000000004	8.1496	6.8061	6.3653	6.2489	9.9017	7.962	8.1766	6.1597	6.4709	7.5417	9.1207	7.1659	10.5317	7.183	7.7058	8.1528	7.0205	6.0479	7.8302	9.7033	7.088	10.8061	6.1112	5.4828	5.917	7.0204	4.8977	6.8071	6.6081	6.8089	6.4484	7.7884	6.135	5.7931	7.5507	7.9477	6.5883	5.7766	6.8491	7.0459	6.3343	8.2733	5.4741	6.8193	6.2378	6.5297	6.3832	11.3998	8.0711	6.1077	6.2397	5.9625	5.3635	5.2698	5.4545	6.1266	6.9119	6.0177	7.7758	6.5777	6.4845	8.2647	11.2889	7.3927	6.9719	6.3309	6.4454	6.984	6.4819	6.3517
PF3D7_1310800.mrna1_1	PF3D7_1310800.mrna1_1;1041	1041	7.8834	6.6134	6.2309	5.4676	5.5613	7.8731	6.1081	5.1247	2.9782	7.5719	5.7655	5.4954	5.4179	4.8283	8.2902	6.1677	4.8048	4.9533	6.8531	9.3364	7.3104	6.3653	5.7282	7.2147	6.374	5.4135	7.2317	6.0444	9.8282	7.0265	7.7471	5.6241	6.9822	6.4199	6.3181	8.1347	5.9667	5.5841	5.4767	6.0879	4.2418	5.2083	5.625	5.694	6.6288	7.5362	5.2843	4.4107	6.9352	8.8097	6.2357	6.4622	7.6462	5.9653	6.1815	8.3684	5.2219	6.6107	6.9352	7.875	6.1154	10.6574	8.7479	5.7342	6.7498	6.1301	5.8861	5.7562	5.6047	7.1089	6.5902	5.6496	7.4715	6.7212	6.9932	7.4483	10.7102	6.7162	6.2544	6.2527	5.7203	7.0813	6.5049	6.6001
PF3D7_1310800.mrna1_1	PF3D7_1310800.mrna1_1;1042	1042	7.4206	7.1651	5.1595	6.0341	5.2506	8.4691	5.532	5.9628	4.5801	7.6678	5.8753	6.2217	5.8863	5.1094	8.3503	4.9184	6.3375	4.649	6.0119	9.3812	6.2778	7.4364	5.6949	6.5856	5.5103	5.7923	6.3733	4.3384	9.7618	6.8435	8.0696	5.9388	7.0933	5.7573	5.9612	6.4558	5.8298	6.5423	5.3226	7.1466	5.9639	6.2698	6.211	5.8883	6.1799	6.3635	5.7096	5.1202	7.3656	9.2265	5.7469	5.7024	6.3329	5.6174	6.4022	6.1667	5.3851	7.8243	6.3069	6.8197	4.8792	13.6075	9.4137	5.8099	5.5195	6.7682	6.5474	6.8217	6.2352	8.446	4.5236	5.5122	9.432	6.4494	7.2134	5.8897	13.5235	6.5824	5.946	6.6283	6.7916	6.3131	6.5531	5.116
PF3D7_1310800.mrna1_1	PF3D7_1310800.mrna1_1;1043	1043	7.5848	6.7454	6.394	6.0923	5.384	8.0357	5.2902	5.9891	3.3391	8.0993	6.8253	5.8227	5.9465	5.1346	8.3869	5.9864	6.076	5.8765	4.9873	9.5984	6.1365	6.5264	5.5103	7.831	7.4785	5.3688	6.718	4.7908	9.6862	6.5898	7.3148	5.4273	7.2089	7.5994	5.1469	6.5078	6.1971	5.2672	5.6645	6.5312	5.3484	4.7398	6.4087	5.7637	7.0857	7.8434	5.9568	5.7431	5.3338	9.4753	6.0685	6.3109	5.8694	6.238	10.0724	7.9801	5.5586	8.2535	5.8921	5.1396	5.4731	8.758	9.3123	12.0672	5.4728	7.2323	5.3944	8.0264	6.2655	10.6103	7.5377	6.3089	9.2614	6.7561	5.6982	6.2122	9.928	7.6144	12.1721	7.3277	7.3498	5.6554	8.7767	6.7107
PF3D7_1310800.mrna1_1	PF3D7_1310800.mrna1_1;1044	1044	7.6935	6.1932	7.0384	5.7549	5.4486	7.41	5.6927	4.9131	4.861	7.6884	6.7417	7.8662	6.3959	4.3778	6.7123	5.8736	5.605	4.89	5.7519	9.2456	7.8877	6.5642	5.9307	7.1761	6.2315	5.1481	6.1459	5.8968	9.5241	7.1522	5.8179	7.0775	7.2195	6.3105	5.6704	5.4666	5.7115	6.6301	5.6418	5.847	6.9432	5.5999	6.7412	4.8349	6.1398	5.814	6.2168	3.7312	5.9064	7.2027	6.2277	5.671	6.0501	6.9972	10.2024	5.5558	8.4034	10.4405	5.6579	3.2434	5.8133	7.6073	8.0374	5.7173	6.5276	6.6913	4.6982	6.6344	6.628	10.8193	6.0418	6.8405	11.0025	6.1365	6.213	6.4471	9.4304	7.6846	5.2196	6.3069	6.5587	3.84	6.3275	6.4499
PF3D7_1310800.mrna1_1	PF3D7_1310800.mrna1_1;1045	1045	7.0207	5.9619	4.7645	5.8639	4.7409	6.3041	5.0094	4.691	4.204	8.4645	6.7238	5.5823	6.1894	4.2211	5.3165	5.6901	5.6218	3.6803	5.5886	7.721	7.3927	5.4063	5.3052	7.2862	5.4848	5.0781	5.4376	5.0369	7.3039	5.9964	6.0862	5.3533	6.5413	5.6215	5.0815	4.3667	5.9713	5.6798	6.7393	5.6206	5.5432	5.6851	4.8841	4.7592	5.8102	5.1383	6.3637	5.8525	4.6971	6.4111	5.7051	5.7123	5.2854	6.4111	7.875	7.0246	5.6392	8.3713	5.3381	5.3395	6.3899	6.431	6.4761	5.337	5.3384	5.8691	5.6044	6.4576	6.1449	9.2658	5.9269	4.3875	8.4067	5.0742	5.6645	5.9047	6.6408	7.0617	5.972	6.0217	5.6687	4.7517	7.333	7.3288
PF3D7_1310800.mrna1_1	PF3D7_1310800.mrna1_1;1046	1046	7.0117	5.5835	6.2122	5.9205	5.9174	5.5049	5.8999	5.4273	4.5521	7.353	6.6411	5.7793	5.5635	5.4067	4.6938	6.7475	4.2869	4.4155	6.0411	7.6347	5.9514	4.3951	5.5674	6.6292	6.1649	4.5892	5.2234	4.8181	8.4142	5.9959	5.5975	6.4068	6.35	5.9001	4.5254	5.0277	5.2547	5.1687	6.3923	5.7616	6.8305	4.7425	4.5185	5.6082	5.3512	5.0644	6.4194	7.9731	5.5475	5.8281	5.7753	6.1229	5.3572	6.4689	9.0182	5.5062	5.047	6.871	5.5543	5.3834	6.0637	6.9284	5.2238	5.3423	5.6261	5.6226	5.1367	5.3695	6.545	10.4232	5.6288	4.5705	8.4795	5.8502	5.8405	6.7104	7.2402	5.9277	5.6369	6.3925	5.6453	5.2935	5.6642	6.3878
PF3D7_1310800.mrna1_1	PF3D7_1310800.mrna1_1;1047	1047	6.7301	5.4851	5.7306	5.4363	5.2585	6.297	5.0811	3.1127	3.9607	6.701	7.9187	5.3583	6.0032	4.9274	5.3122	5.4205	5.2873	4.9991	5.9688	7.714	6.3323	6.4963	5.3309	6.3801	6.1867	4.0909	5.0058	5.211	8.5241	5.0845	5.8782	5.4246	6.6505	5.8714	4.9505	2.6938	5.4222	6.95	5.9891	4.7415	7.0528	5.8369	5.3909	5.2434	5.6599	4.7592	6.7918	6.3577	4.1699	5.605	4.9946	5.2627	5.6372	6.0976	9.5032	4.7175	4.9616	6.0866	5.4786	4.3992000000000004	5.4236	6.3639	5.4874	4	5.2939	5.1396	5.1322	5.7493	6.8726	11.3846	4.9887	5.954	6.1789	5.5258	6.1447	6.3547	6.1566	6.4909	6.0548	6.114	5.9165	4.5273	6.5494	6.3112
PF3D7_1310800.mrna1_1	PF3D7_1310800.mrna1_1;1048	1048	6.3183	6.0544	6.0845	5.1739	4.649	4.7334	5.3158	4.1085	3.7876	6.3778	5.2008	5.636	4.6264	5.3252	5	4.8575	6.0195	4.723	4.8992000000000004	6.6454	6.2966	6.6048	5.488	5.6565	5.0444	5.2392	4.6576	4.9098	6.3152	5.8362	5.4522	4.851	6.4782	5.9172	6.0682	4.5008	5.2338	4.7469	6.0014	5.4575	5.986	3.7104	4.5644	5.2384	4.9855	3.0807	6.1239	5.7695	4.189	4.5832	4.9819	5.3302	4.2001	5.8227	5.2199	4.0356	5.3491	5.6197	5.4057	4.9754	6.201	6.3968	5.116	4.9537	5.3477	4.7306	4.9855	5.1359	9.6817	5.9484	4.5765	3.4515	6.3672	4.8644	5.7331	6.3199	6.5347	5.5937	5.7404	6.1258	5.3431	4.4316	5.1651	6.3944
PF3D7_1310800.mrna1_1	PF3D7_1310800.mrna1_1;1049	1049	6.1424	5.6023	5.5154	6.6137	5.0942	5.5166	4.3923	4.251	5.0431	6.4009	4.5154	5.9067	4.5856	5.2238	5.4084	6.1819	5.3089	5.1371	6.1817	6.1564	6.5138	5.8659	4.439	6.0494	5.1723	6.5404	5.0883	4.9397	6.382	5.6633	5.8156	3.6554	6.1892	5.0099	5.8291	4.862	3.6159	5.6542	5.8999	4.1771	6.0119	4.6724	4.9359	5.0704	5.2373	3.7581	5.738	5.3684	4.6171	5.738	5.0963	5.2426	5.0665	5.6938	5.3551	4.0875	4.7225	5.8122	5.6559	4.4828	5.6418	5.1587	5.6073	4.9658	5.3586	5.6273	5.044	6.2707	6.7758	6.4722	5.1231	6.2987	6.4648	4.0661	5.6539	6.6726	6.2683	5.9392	5.6977	5.8694	5.3049	2.842	5.7764	6.7811
PF3D7_1310800.mrna1_1	PF3D7_1310800.mrna1_1;1050	1050	6.3516	5.4289	5.8873	6.1241	4.9079	5.8612	4.9293	5.4653	4.8304	6.6311	5.1707	5.079	5.6352	4.332	5.9803	5.1735	4.2396	4.314	5.904	7.3356	6.8264	5.5552	5.4449	5.4702	4.1094	4.0968	4.1235	4.3702	6.8841	6.8151	6.3122	4.4555	6.3568	5.8107	5.3313	4.7142	5.367	5.1779	5.4179	5.2472	5.966	5.1534	4.5975	5.9925	5.5509	4.6882	5.9537	5.3505	5.2758	4.6118	5.7647	6.4931	4.3985	6.229	4.8237	5.761	4.1835	6.8792	5.6508	4.9639	6.2549	6.4133	5.6182	6.0215	5.4433	5.0807	4.3978	5.2544	6.7443	6.1041	5.1587	4.2698	6.415	4.9973	5.6159	6.3118	6.3992000000000004	4.8186	6.3429	5.8887	4.8515	5.1878	6.1083	7.4084
PF3D7_1310800.mrna1_1	PF3D7_1310800.mrna1_1;1051	1051	7.447	5.0909	5.4009	7.9517	5.9907	6.9352	5.2437	3.4209	3.7687	7.8081	5.6296	5.2273	5.0798	5.4386	5.7856	7.0704	4.9768	4.2211	5.6206	6.377	6.6903	3.842	5.7225	6.1297	4.8074	5.4963	3.9059	5.5204	7.157	6.1637	6.9584	5.4825	5.3954	4.8851	4.4236	2.5033	5.5401	6.0253	6.0168	5.4555	6.7953	5.0058	5.3255	5.4689	6.2566	6.6643	5.4222	5.5859	5.4128	4.5807	5.6267	5.1235	6.6292	5.6913	5.4266	4.6433	5.4621	6.5797	5.675	5.005	6.961	5.4525	4.3132	5.1346	4.7692	5.1102	3.9873	5.5056	6.8475	5.4152	5.0768	5.4273	7.3142	6.1135	5.7382	5.9528	5.9364	5.4725	6.5929	7.1318	4.0514	5.4525	5.6395	6.9603
PF3D7_1310800.mrna1_1	PF3D7_1310800.mrna1_1;1052	1052	6.0277	4.9231	5.9919	5.9932	5.2188	6.021	5.347	5.6073	4.6616	5.9584	5.1052	5.5129	5.1502	4.8379	6.0387	5.033	5.4692	4.2211	3.8992	6.6276	6.4912	5.6209	6.6305	5.855	5.8184	4.1268	4.5928	4.7241	6.4882	6.2424	5.8921	7.5617	5.2791	5.0887	5.0725	4.0942	4.9203	4.6837	5.4429	2.3248	5.4611	3.7729	4.7986	4.382	5.4735	5.6713	6.2876	5.4496	3.7323	4.7745	5.7247	4.0934	5.9413	5.5632	4.9514	4.3854	5.3071	6.9976	5.4456	4.6662	6.8763	6.2207	5.6135	5.6174	5.5423	5.5515	5.2843	5.5644	7.1652	5.0166	4.5886	6.1303	7.3916	4.5589	5.5423	5.9189	6.6104	5.5868	6.5254	5.6585	3.7257	4.2683	5.8989	6.9477
PF3D7_1310800.mrna1_1	PF3D7_1310800.mrna1_1;1053	1053	6.2269	5.2407	4.7714	4.7377	4.3813	5.5432	5.6381	4.9977	5.1878	6.2401	4.7751	4.2965	5.3241	4.5753	5.121	5.4928	5.9474	4.2517	5.2957	6.9736	5.4229	5.7396	4.2234	5.7605	4.7043	4.9662	4.1953	5.0751	6.3957	6.0045	5.2854	5.9686	4.8125	5.3147	4.2079	3.101	5.4555	5.5686	4.8181	4.7782	4.6611	4.6565	4.2008	4.975	4.7004	4.5601	6.3937	5.4519	5.1334	3.9298	4.7576	5.6465	5.8146	5.7276	5.1863	4.9411	4.6276	5.5027	5.292	3.359	5.193	5.6724	4.9814	5.2426	4.5084	5.6091	5.1457	5.0286	7.4709	4.8875	4.7965	5.2475	5.6221	4.9246	5.1064	5.7758	7.0358	5.516	5.5552	5.8985	5.0409	4.6559	5.3775	6.6669
PF3D7_1310800.mrna1_1	PF3D7_1310800.mrna1_1;1054	1054	6.6601	5.4989	5.5404	5.1123	4.3306	4.6702	4.7495	3.266	3.6473	6.5452	5.4101	5.2137	5.0334	3.4316	4.3291	5.0448	4.9995	4.6616	5.3288	7.2708	5.96	5.6482	4.986	4.0985	4.9932	4.1763	4.251	5.4343	6.545	4.9467	5.9432	4.2817	4.9864	5.5185	4.3234	2.9635	4.811	4.7436	4.1309	4.0188	4.8475	3.6276	6.4231	4.5336	3.7527	4.8929	4.9787	5.1906	4.8278	4.4699	4.6479	5.6551	2.5261	5.8146	4.9745	4.1811	4.3341	5.7968	5.3628	4.5916	6.7736	5.7137	5.1771	4.9378	6.1898	5.2005	4.5595	6.1231	6.7708	4.9174	4.6444	5.9281	5.266	5.8664	5.2672	6.4004	5.8485	5.1631	5.6536	5.6109	4.6915	4.4976	5.7051	6.5187
PF3D7_1311500.mrna1_1	PF3D7_1311500.mrna1_1;1	1	6.049	7.3083	8.2309	5.5856	3.7677	5.8785	8.3053	8.3459	4.3031	7.131	5.7085	7.8642	5.0072	5.9437	7.3009	5.8171	8.8276	4.204	5.0828	6.4243	8.198	5.1185	4.2847	8.0879	4.5789	4.0661	4.2118	3.6848	6.188	8.0689	6.9319	4.7175	7.2943	5.0934	4.3455	3.3533	5.5333	4.497	6.6805	7.6459	5.4624	5.6206	4.8161	5.2806	5.2664	6.7627	4.8773	6.0155	3.4906	9.4739	4.5223	4.6938	4.0018	9.7412	8.0292	5.5984	4.3916	5.9326	5.4396	4.691	6.4472	7.1782	7.0845	6.4305	10.1297	5.4168	4.1457	6.1829	5.0488	7.639	4.7751	5.0768	5.9519	4.4175	4.6352	7.2033	8.6142	6.3482	5.7068	10.4687	5.5173	5.0179	6.4107	4.582
PF3D7_1311500.mrna1_1	PF3D7_1311500.mrna1_1;2	2	7.0024	8.3374	8.4927	5.3034	5.1875	8.3303	8.67	9.0372	5.6611	7.8285	7.573	9.4606	5.511	6.0639	8.629	5.9184	9.546	5.7156	4.2418	5.5987	8.5236	5.7268	3.8339	8.3533	4.8505	6.4962	2.8895	5.7586	5.9167	8.3767	7.0328	3.3992	7.9531	4.9411	5.4561	4.4449	6.5487	5.1367	6.3131	7.7578	5.9193	5.1867	6.708	6.9908	6.3992000000000004	6.9651	5.738	5.7219	4.408	9.4504	5.3872	6.1477	6.3702	9.3819	10.1668	7.22	4.6328	4.8763	4.9855	4.916	5.934	7.2394	7.4932	5.3409	9.1793	5.2254	4.5868	6.3726	5.3501	9.7618	5.9324	3.2795	7.6309	5.7328	5.2075	6.3167	8.1706	6.9385	6.0936	9.7124	4.9773	4.6741	6.4248	5.9975
PF3D7_1311500.mrna1_1	PF3D7_1311500.mrna1_1;3	3	7.2924	8.8367	9.1241	5.1591	6.323	10.3044	7.343	9.4728	6.5232	7.3759	6.8727	10.2537	4.9528	6.1031	10.8358	5.285	8.854	4.8924	5.7727	6.0546	9.3259	6.1647	5.6488	8.3753	5.9074	6.3058	4.3356	5.9086	6.4754	9.118	7.7738	3.9203	8.0839	5.6179	5.7653	4.849	6.4689	5.6904	5.4692	8.6421	4.8629	3.5801	6.4089	5.6568	5.8955	8.8463	5.3954	4.2869	5.5708	10.3299	8.9339	6.3911	5.8999	9.6909	10.0157	8.848	5.0426	6.1725	5.841	6.7862	5.9293	7.3815	11.5178	6.0029	9.752	5.1052	5.1619	9.2451	5.6259	8.9343	6.7274	5.7926	6.925	5.2709	6.4444	7.3237	8.3558	11.1832	7.0349	10.6169	3.9561	5.845	8.9288	5.6829
PF3D7_1311500.mrna1_1	PF3D7_1311500.mrna1_1;4	4	8.2877	10.5478	8.2295	5.6253	6.7067	11.4341	8.1454	8.6459	7.0382	7.8897	8.9008	10.9616	5.0583	7.2555	11.3642	6.2332	8.5089	6.1502	6.7995	7.1666	10.0782	6.6372	5.2498	8.0567	5.4744	5.1639	4.5204	5.1039	7.2834	10.5963	7.8878	4.6713	8.4065	5.4492	4.9174	3.5558	5.8748	6.0418	5.8527	9.9002	5.8797	6.6434	7.6885	5.1855	6.8506	10.136	6.7853	5.9383	6.4687	10.9688	8.4	8.4336	6.6469	10.0105	9.041	10.0098	12.2947	6.2677	5.6229	4.0426	6.2555	7.0516	11.2439	8.111	10.6506	5.5558	6.2443	8.956	6.1062	8.2898	9.0801	11.373	7.6847	5.3302	5.1522	7.33	8.5163	10.4317	8.304	10.8359	5.0841	6.8272	9.2624	6.2653
PF3D7_1311500.mrna1_1	PF3D7_1311500.mrna1_1;5	5	8.032	10.9628	7.3375	5.7916	8.1817	9.4791	6.5113	6.5593	7.8807	7.7212	6.3588	11.3567	5.6462	8.4431	8.8842	6.3009	7.0276	5.1189	3.9402	7.121	10.9426	6.7645	5.3681	7.682	6.7225	5.4283	3.855	6.0796	7.1257	11.106	8.3051	4.9937	7.928	7.0243	4.3089	5.5942	6.2126	6.5922	6.6827	10.2221	6.7033	5.568	6.7339	5.2891	6.6147	9.2746	6.9085	5.4016	7.3136	11.4371	10.5214	6.8147	6.4603	9.1213	11.5454	9.8477	8.881	5.9481	5.634	4.862	5.1318	7.2492	11.8304	5.9333	10.3059	4.6673	6.6844	9.4384	5.6261	11.1367	9.0178	8.7648	7.3654	5.2415	5.8402	6.9857	8.6675	11.2512	7.7889	10.8861	5.44	6.8542	9.7406	4.9533
PF3D7_1311500.mrna1_1	PF3D7_1311500.mrna1_1;6	6	7.6267	6.1299	4.9914	5.0509	7.5123	5.7458	5.4091	6.9203	7.2379	7.7334	6.6515	11.2457	4.0548	7.5382	6.057	4.8263	6.3921	4.6398	4.7913	7.1801	11.2152	7.9183	5.6038	5.696	6.8524	4.4944	5.8263	5.5598	7.6518	10.4404	9.8067	5.2672	6.3431	7.0561	5.126	6.7905	4.7866	6.0279	6.499	5.756	9.3305	3.6927	6.2411	7.3237	6.4444	8.6863	6.0779	6.0762	7.1673	11.335	10.7713	6.3457	6.506	8.2758	12.1739	9.2664	5.1867	5.8349	5.6562	5.9119	5.3384	7.3375	11.8759	6.098	9.6978	7.2325	4.9828	9.973	4.9667	11.7469	6.5667	5.7126	7.0341	5.4751	6.3878	7.3476	8.5182	11.9311	7.0479	10.2467	7.858	4.6843	10.6654	6.6128
PF3D7_1312100.mrna1_1	PF3D7_1312100.mrna1_1;544	544	8.8329	9.5442	5.3063	6.4439	8.0806	5.9446	11.2474	12.0103	9.0207	8.9515	6.0585	6.4294	7.4142	7.9605	5.93	7.9437	12.0011	7.9654	6.0314	7.6285	6.6903	5.5807	6.3531	6.6817	9.9756	5.2261	5.0361	7.2815	7.134	7.6735	7.026	5.7573	7.6697	10.2589	6.1542	5.3971	5.4243	7.6006	7.5734	8.7862	4.7882	9.4676	8.8869	6.6689	8.8596	5.8417	5.704	7.6719	5.6971	10.2075	7.3306	13.4046	10.7519	7.9498	6.7977	5.1957	5.0206	12.727	5.9962	5.7965	6.7339	8.5904	9.3674	8.2267	12.4232	5.8359	5.9212	7.464	9.2118	7.3742	6.5251	5.5166	13.0627	5.7263	7.2383	6.9026	8.6558	8.1378	9.6387	12.4167	5.5081	6.8541	7.6116	8.3772
PF3D7_1312100.mrna1_1	PF3D7_1312100.mrna1_1;545	545	11.2453	12.1896	8.1491	7.9841	10.8665	8.3224	11.6584	12.9401	11.0491	11.3621	8.6331	9.234	7.3287	10.6586	8.0687	10.4538	13.0487	9.1531	8.0268	10.2219	10.488	8.0566	7.8554	9.2618	9.0163	7.0997	7.1076	7.8106	10.6726	9.8895	11.2239	7.4735	9.6143	9.5826	6.3316	7.829	7.217	10.1126	10.322	12.1357	7.2922	6.0011	10.7655	6.9957	10.4411	7.1768	8.9381	9.9637	6.9181	9.6435	8.6108	14.3306	10.3742	8.5136	9.251	6.2149	5.3653	13.8437	6.1807	7.685	7.7721	10.992	11.2208	10.4706	14.2287	7.9752	8.5873	9.4064	9.5075	8.6414	6.8249	6.8333	14.4866	8.1209	8.556	7.6719	11.1768	10.1678	10.6202	14.2215	7.7151	9.4601	9.721	9.3914
PF3D7_1312100.mrna1_1	PF3D7_1312100.mrna1_1;546	546	11.3008	12.3514	8.5041	8.3921	10.7016	8.3694	11.3016	12.8458	11.3371	11.3549	8.8949	9.1285	8.2475	10.7196	8.6064	10.4075	13.1904	9.74	7.9815	10.4159	10.8366	8.2438	7.702	8.8396	8.6082	7.9506	6.8951	6.7206	10.5427	9.936	10.5739	7.778	8.881	8.9577	6.3325	6.8771	7.1772	8.8592	10.0553	12.1538	9.0529	6.0538	10.7449	6.3742	10.5553	7.982	9.1561	10.0334	7.1332	9.8739	8.5392	14.3401	10.3808	8.5928	9.33	7.892	6.9605	13.6261	6.0299	8.4403	7.3837	10.6189	11.3827	10.1403	14.259	8.2812	8.2973	9.2554	9.6972	8.9074	8.0442	7.7504	14.5072	7.6993	8.2089	8.028	10.959	9.4148	10.4143	14.5155	7.5862	9.3745	9.9265	8.0861
PF3D7_1312100.mrna1_1	PF3D7_1312100.mrna1_1;547	547	11.3988	12.5083	8.1484	8.7731	10.9294	7.6871	11.7745	12.9153	11.0896	11.6251	9.0387	9.7512	7.6933	11.0986	8.6852	10.9836	13.1654	10.0248	9.3795	10.6942	10.658	7.8815	7.5138	9.9367	8.4504	5.4735	8.7904	7.3501	10.8508	10.0556	11.3811	7.5281	9.9057	9.4206	5.712	9.1175	7.6511	9.8361	10.4341	12.5316	7.8826	6.3382	10.4179	7.6066	9.9594	7.7193	9.5325	10.5311	6.961	10.2312	8.6442	14.233	9.927	8.7355	9.6892	6.9243	6.6959	14.1115	6.5839	8.0253	7.9949	11.7893	11.5378	10.1104	14.1774	8.6423	8.5063	8.8491	10.0927	9.4418	6.9465	7.7942	14.6858	7.9396	8.3178	7.7582	12.5592	9.4044	10.2956	14.344	8.8897	9.8875	9.2192	9.9487
PF3D7_1312100.mrna1_1	PF3D7_1312100.mrna1_1;548	548	11.4672	12.9257	8.5788	8.8802	10.4795	8.4651	11.7787	13.061	10.7376	11.742	9.5408	9.9894	8.9062	10.6052	8.8554	11.1325	13.5049	10.7447	9.0467	10.5164	10.949	8.5031	8.7174	9.6012	8.3661	7.0962	10.0531	7.3272	10.7715	10.4798	10.8596	8.5328	10.1332	9.6702	6.8151	9.764	7.9988	10.4262	10.5704	12.8173	7.7053	6.2357	10.6537	6.9811	10.9484	8.0366	9.7083	10.3689	6.2091	10.693	8.6627	14.3599	10.2127	8.3404	9.6179	7.228	7.079	14.4204	6.3345	7.3362	7.8751	10.8551	11.8604	10.9288	14.415	8.172	9.3368	9.4719	10.0698	9.8241	7.4282	8.4211	14.7202	7.8669	8.5335	7.7633	10.8939	8.9184	10.816	14.5837	8.5196	10.3914	9.7559	9.2642
PF3D7_1312100.mrna1_1	PF3D7_1312100.mrna1_1;549	549	8.3094	9.6302	5.615	5.2765	7.4607	4.8836	10.4091	10.8021	7.4464	9.3613	7.4252	6.3103	5.8278	7.7145	5.211	8.38	11.4624	6.5844	8.8904	8.3373	7.469	5.9563	5.9937	11.2636	6.4833	5.4077	5.8672	9.3904	8.0398	8.7947	6.8111	6.0503	11.074	6.6576	4.477	6.0834	4.8938	7.8554	8.968	10.596	7.0351	5.7328	7.5757	5.858	7.336	5.5217	7.5252	8.9035	8.496	7.9891	6.0453	13.0671	8.5565	7.8514	6.8501	5.328	5.3653	12.6781	5.4209	6.5541	7.4896	7.253	8.859	11.1555	11.4245	6.5884	7.7112	7.0448	8.611	8.5107	6.4845	5.8902	13.468	5.6571	7.3498	7.1118	8.6758	8.1026	11.3224	12.2058	7.2816	7.098	7.9129	7.8172
PF3D7_1312100.mrna1_1	PF3D7_1312100.mrna1_1;550	550	8.7672	11.4285	7.5813	7.2391	6.8023	8.2687	7.4626	6.2858	6.2643	9.0727	8.26	7.1383	6.6578	8.0363	7.5259	9.3409	6.5138	7.9199	9.8628	9.3336	10.2081	6.1855	7.7182	12.4493	7.4494	5.6206	8.2194	7.5498	9.5584	9.7306	8.5824	7.2776	12.4753	8.2729	6.2854	7.9672	6.2392	7.8836	9.7682	11.1638	9.2221	6.3997	9.5065	7.8979	7.9037	6.6509	7.4784	9.5223	4.0942	9.8196	7.7246	14.3054	6.9677	6.8725	9.0561	5.7965	7.583	13.4835	6.6625	6.4591	5.785	7.7259	11.3907	9.4913	12.9352	7.5003	8.6304	10.9883	8.2555	9.7673	6.6707	8.2267	13.4344	8.2246	7.4598	5.8965	8.9062	8.6165	9.5584	13.2754	7.4631	9.4539	11.0757	8.5073
PF3D7_1312100.mrna1_1	PF3D7_1312100.mrna1_1;551	551	7.5026	8.7726	6.1293	6.6788	5.3266	7.0164	6.5287	5.8726	5.3441	8.1007	6.5595	6.8081	6.6097	6.7446	6.5656	5.6738	6.2703	6.3823	9.0718	9.2848	10.9334	6.2963	5.5364	12.2221	7.5809	5.0544	7.7409	8.1188	9.4558	10.6163	8.4527	5.4728	12.5141	7.722	5.144	6.6533	5.9112	6.6814	7.4393	8.1728	9.1027	5.4877	8.7261	6.4464	6.8679	6.6172	6.292	6.8138	5.1546	7.343	6.1615	14.391	6.2026	7.0871	6.8253	5.7884	6.7155	10.3401	5.0747	6.5182	7.0537	7.2198	7.8332	7.6516	9.8594	7.2216	6.4212	7.0063	6.2168	7.3092	6.5345	7.8051	11.0976	6.6669	6.3856	7.0577	8.2006	7.1099	8.2106	10.1909	7.6466	8.007	8.2525	7.7632
PF3D7_1312100.mrna1_1	PF3D7_1312100.mrna1_1;552	552	7.2041	6.9657	6.1671	6.5709	4.7549	6.7082	5.6147	5.714	4.1985	8.1683	5.4489	6.2055	5.8948	6.4509	6.6469	5.2619	5.669	5.0268	5.5457	9.1143	11.5617	6.4126	6.2549	12.5572	5.7107	3.2403	6.6736	5.155	9.7013	11.8444	7.7544	6.1896	12.5448	5.9362	4.6673	6.6091	6.1204	6.6993	7.1525	6.4888	4.9236	4.3806	9.6989	5.3961	6.9897	6.4326	6.4148	7.1635	6.8134	6.917	5.4634	14.4105	6.3448	6.0221	5.5518	3.4841	6.557	6.0461	5.7949	5.9291	4.5447	6.807	6.5729	6.9159	5.0841	5.7236	6.8793	6.8732	5.7503	7.3943	5.5475	8.3347	8.4176	6.8758	6.6279	6.3089	8.5354	6.9226	8.0375	6.8157	6.2976	8.1934	8.2766	7.7023
PF3D7_1312100.mrna1_1	PF3D7_1312100.mrna1_1;553	553	7.3921	6.2861	6.0272	5.3978	4.8202	6.6113	5.7385	5.9146	4.2102	8.2974	6.3607	5.3978	6.4325	6.4565	6.5124	5.3448	6.2363	6.042	6.1514	9.4671	8.2274	5.3733	5.841	12.3222	6.1735	5.0883	5.6927	5.4479	9.7618	7.4057	7.3617	6.1027	12.5078	5.6465	4.1898	6.6437	6.0798	6.9416	6.5336	5.9816	5.3954	4.7544	9.4541	5.1707	6.3584	5.3176	7.0428	7.1404	3.9495	7.1142	5.6988	14.3057	5.503	6.8909	5.9453	3.6508	6.6986	5.5814	5.5817	6.9906	6.1495	7.2064	6.4777	7.1953	6.2489	6.666	5.7219	7.1272	5.2028	6.6632	5.5774	7.4079	7.4919	5.7944	6.9357	4.7887	8.2004	7.1293	7.654	6.465	7.3051	7.5431	7.7893	7.1363
PF3D7_1312100.mrna1_1	PF3D7_1312100.mrna1_1;554	554	7.114	5.4124	7.228	5.9764	2.0144	7.1177	5.3544	5.4118	2.6253	8.1748	5.8711	8.7829	5.3063	7.3833	6.5723	4.9016	5.9505	5.9609	5.2063	9.7535	8.3655	5.3237	6.575	12.6192	5.5853	5.694	6.1381	4.9312	9.6264	8.4127	6.9141	5.7263	12.7555	7.0676	4.3234	6.6486	5.8615	6.7255	6.6692	5.393	5.5273	3.9059	9.4925	5.7043	6.1191	5.6565	6.4053	6.7211	5.6876	7.6946	4.8445	14.1731	4.4764	6.8116	6.8262	4.488	6.2574	5.739	5.7007	5.3999	4.9644	6.4637	7.013	7.7568	5.6162	6.7501	5.7594	7.4194	5.1739	7.7826	4.1755	7.5895	7.418	6.3343	7.1745	5.2079	7.4939	6.4584	7.7735	7.3458	5.6946	7.9012	8.2658	6.9471
PF3D7_1312100.mrna1_1	PF3D7_1312100.mrna1_1;555	555	6.8248	5.9203	6.7411	6.7212	2.85	6.4501	5.85	6.548	4.8232	7.7279	7.8167	7.0324	6.6827	3.8268	6.3983	5.5261	6.0498	7.5886	6.2405	6.7047	7.9906	7.2492	5.7164	12.4933	6.3415	6.5275	7.9376	6.2821	7.4286	7.9785	8.1539	5.4179	12.8415	7.3074	6.2475	7.7663	6.1934	7.2416	6.8581	5.7244	10.4846	6.328	8.6271	7.8998	6.3259	5.6505	6.1309	7.1495	8.5873	6.8633	7.6004	13.2126	8.4023	7.1384	7.0256	5.3338	6.2946	6.7276	5.9423	6.5037	5.8094	7.0406	7.4298	7.0652	6.2508	7.6847	6.7373	8.3918	6.3329	7.2017	5.8291	6.5838	7.951	7.0606	6.8549	5.8592	7.9699	7.832	8.7809	7.0067	8.1842	7.2853	8.7536	7.6616
PF3D7_1312100.mrna1_1	PF3D7_1312100.mrna1_1;556	556	7.0021	5.8694	5.2675	5.2987	4.784	6.0286	5.3158	6.1829	3.3118	7.0175	6.0083	6.5151	6.2319	4.0993	5.8507	5.5198	5.4276	5.8839	5.5059	6.9069	6.6021	6.2373	6.6365	12.3848	5.934	5.0631	6.1869	6.9016	7.745	7.1371	6.0193	5.9784	12.4973	5.791	5.1289	6.035	5.745	7.4979	6.8395	6.0195	5.2895	4.4469	7.6196	9.4859000000000009	5.6668	4.9977	7.3529	7.1328	6.0385	6.293	5.4607	6.4825	8.1791	7.6457	5.8382	5.7687	5.4816	5.0682	6.6925	4.3757	5.7236	6.8879	5.9064	8.896	7.0595	7.1618	5.9291	7.0307	8.7678	3.6112	4.797	5.6602	6.8626	6.7004	6.0453	6.4757	7.9556	6.4063	8.7543	6.7393	7.5998	5.7554	6.9311	7.5262
PF3D7_1312100.mrna1_1	PF3D7_1312100.mrna1_1;557	557	7.0102	6.242	5.8968	5.6605	5.7051	6.6449	5.4767	4.8851	4.4469	6.6939	6.8999	9.4313	5.2593	5.3681	5.7592	5.1018	5.5868	4.2787	5.8507	6.8808	6.4861	5.673	6.2369	11.6414	5.8701	4.0883	5.5094	4.7388	6.5511	6.5569	6.4288	3.6565	11.3596	5.5454	3.3688	4.8866	5.0777	6.1843	7.0715	6.0155	8.2769	5.9481	5.729	7.0122	6.0492	4.6023	7.5496	6.5176	5.7181	5.1022	5.7777	5.1566	6.3849	6.8896	6.0715	4.4692	6.1489	5.8276	5.4624	5.3878	6.2845	5.9834	6.5438	4.2683	4.7137	6.201	5.4283	6.6714	7.3435	7.1571	4.8758	5.7296	7.2162	5.8804	6.0164	6.2657	6.8531	6.6349	5.839	6.2692	6.6343	4.9293	6.3964	6.7663
PF3D7_1312100.mrna1_1	PF3D7_1312100.mrna1_1;558	558	6.6876	5.3761	6.4185	5.9912	4.2234	6.2334	5.8585	4.9131	4.1906	7.2716	6.0813	6.3122	5.9272	5.441	5.9841	5.2731	5.3234	4.9995	6.3709	7.4704	7.2797	6.7405	5.2854	10.397	5.6887	5.2361	4.9982	6.071	7.4888	7.0237	6.1081	8.1865	11.044	6.1717	5.6079	5.1803	4.7565	5.5783	7.4429	5.4696	7.3859	4.7772	5.5792	6.5368	5.3147	6.1675	6.2902	7.5445	5.4851	5.5993	4.3785	4.9331	4.5509	6.642	5.7382	5.1514	6.1264	5.1635	5.8527	5.0682	6.2315	6.818	5.7388	6.0188	5.2832	6.0492	4.4976	6.225	6.8014	6.5677	4.5398	6.3988	6.25	5.5435	7.0371	6.1114	7.3938	5.5942	5.2437	5.9493	5.1077	5.2529	6.4195	5.9381
PF3D7_1312100.mrna1_1	PF3D7_1312100.mrna1_1;559	559	7.2839	5.5223	5.8014	5.8181	5.1006	6.1315	5.4941	4.7798	5.0081	7.363	6.7491	7.7614	5.8595	4.9514	5.3273	5.1391	5.6223	4.6229	6.3961	7.4609	6.7896	5.8741	5.5326	7.1941	6.1518	4.314	6.1725	6.1803	7.7252	6.8691	6.6124	5.1218	6.8731	6.3785	5.7682	5.0121	3.862	5.4496	6.7733	5.6611	5.5068	4.1667	5.6963	6.2867	6.3076	5.9834	6.6057	7.2628	5.5503	5.9076	5.4419	5.144	6.273	6.0177	6.0295	5.2494	5.5398	5.9537	6.1266	4.9662	6.4194	6.2409	5.8395	5.1056	5.5925	5.9549	4.8053	6.3327	7.2418	6.8054	4.3667	5.4453	6.3854	5.4039	9.0032	5.9526	6.374	4.7027	5.9026	6.4728	5.1396	5.5084	5.8298	7.4912
PF3D7_1312700.mrna1_1	PF3D7_1312700.mrna1_1;253	253	6.9598	9.2815	5.5357	6.7536	5.14	7.0266	6.5814	6.5546	7.0579	6.4576	7.198	7.3239	7.1483	5.269	6.7703	5.2924	7.14	9.2035	5.1014	7.272	8.9131	7.0957	6.7141	6.319	7.4472	5.0268	6.6717	5.1922	7.145	8.3309	7.3434	6.0201	6.5002	7.7486	4.5478	7.098	6.4045	4.6352	8.9169	8.5153	6.0367	4.9265	6.5965	7.5441	5.5211	6.8022	5.5317	8.4782	5.532	5.9383	7.3943	6.11	5.4296	7.084	7.4477	5.8654	6.9488	6.3533	7.3418	6.1346	6.8112	7.2765	5.7955	5.7151	5.9317	9.3074	4.9695	6.6693	7.3414	7.0962	6.4361	7.0865	7.3071	7.1957	6.2774	6.4749	6.9234	5.3172	6.0533	8.5049	9.1557	5.2769	6.998	7.2288
PF3D7_1312700.mrna1_1	PF3D7_1312700.mrna1_1;254	254	5.975	9.4832	5.8169	6.3203	6.2157	7.9761	6.614	6.6469	6.4087	6.8056	6.1502	7.0778	6.8507	5.9357	7.1926	6.2668	6.7623	8.8137	4.4653	7.8728	7.4494	8.0295	6.2512	6.6755	7.8246	5.3143	6.1791	5.4386	8.3422	8.005	7.627	6.6526	6.5248	8.2846	4.477	6.1845	7.1183	5.5251	6.6727	9.1466	5.6346	5.4954	5.7035	7.0508	6.0275	7.1285	5.9832	6.8834	5.3961	6.8139	6.2135	6.2564	5.4822	7.2675	6.1024	6.0755	6.8022	5.4124	6.0885	6.2506	5.5188	8.1989	5.0985	7.1912	8.7422	6.3565	5.6056	6.4593	8.1207	7.1312	7.6908	6.5149	7.2259	6.2098	7.5926	5.9803	7.791	5.6784	8.1092	9.2026	6.6605	5.5708	7.355	7.8422
PF3D7_1312700.mrna1_1	PF3D7_1312700.mrna1_1;255	255	6.8738	10.0732	6.6554	8.514	3.9184	8.0056	7.1367	7.0832	5.2806	6.544	7.8151	7.9944	9.1062	3.8349	8.233	7.2441	7.4674	9.9695	5.2242	8.3869	8.6238	9.2514	6.4097	6.9136	7.7591	5.4643	7.0501	5.2589	8.7178	8.4729	9.6637	5.7469	6.7526	8.4487	5.228	7.0278	7.225	6.3259	7.8001	9.2737	6.2246	5.6605	7.2182	7.9504	7.9034	6.592	6.223	7.6507	5.0824	8.5244	6.7207	7.4195	6.708	7.8131	7.78	5.3205	10.1125	6.4767	5.9995	5.5494	5.6893	9.2098	7.2407	6.9044	10.7241	7.7285	5.4525	7.0594	8.2149	7.4055	7.5805	9.394	7.6836	6.4244	7.6751	5.9651	9.2128	6.3357	7.0198	10.9382	7.4893	6.9273	7.9777	8.4019
PF3D7_1312700.mrna1_1	PF3D7_1312700.mrna1_1;256	256	6.7444	9.231	4.5546	6.844	5.0103	8.0903	6.5174	7.0035	5.0277	7.387	6.5877	6.9101	6.9184	4.1619	7.1276	6.9226	6.5106	8.7698	6.2203	7.3828	6.8131	7.7616	6.2572	7.3651	7.4674	5.7032	6.9493	6.0906	8.7194	6.009	8.4711	6.1052	7.3401	6.8701	5.717	6.5143	5.904	5.6299	8.7269	8.6398	5.8657	6.0485	6.2321	6.6543	5.8094	6.6369	5.0501	8.9787	5.8422	8.6541	5.7244	6.8236	5.5072	6.9528	5.814	6.0727	5.2672	5.2873	6.1412	7.5891	6.2525	8.6909	6.233	7.7593	7.4086	8.4174	5.8895	7.2035	8.2181	6.1504	6.2649	6.1975	6.1821	6.5555	8.1943	6.093	6.8651	7.0026	7.3746	7.7418	7.9647	5.3462	7.7032	7.9741
PF3D7_1312700.mrna1_1	PF3D7_1312700.mrna1_1;257	257	7.2985	8.817	5.922	6.0374	4.7623	6.9797	5.4279	6.366	4.3695	6.625	7.5727	7.0447	5.9656	3.6041	7.138	5.6764	6.5457	9.957	5.5361	7.2558	6.2823	5.1094	5.7266	6.6104	5.5558	5.4383	7.3562	4.4783	8.1614	6.7711	8.1849	5.5037	6.4146	6.407	5.8975	7.112	6.065	5.2257	8.499	10.8479	5.4366	4.8094	7.2111	7.2676	7.5218	6.9856	5.9602	8.8535	5.2994	8.2881	6.2523	7.4406	5.1894	7.2817	6.6278	5.5336	5.2574	5.3125	5.5984	8.164	6.0892	7.427	7.1149	9.819	8.0739	5.3761	4.3111	8.0504	7.5329	7.0422	7.3547	7.0175	7.341	6.7475	8.2632	6.7458	7.7328	6.0237	9.0831	9.0571	5.1412	6.2288	9.2551	7.6596
PF3D7_1312700.mrna1_1	PF3D7_1312700.mrna1_1;258	258	6.7674	5.434	6.5917	5.3136	2.8797	7.5904	5.7093	6.0516	4.6433	7.1671	6.3588	5.5823	5.1651	3.6949	8.0726	5.4253	5.5481	10.0617	5.3806	7.5934	6.2502	5.4446	4.3834	5.8319	5.4496	11.479	7.4514	4.9155	7.9705	6.031	6.829	3.332	6.0755	6.0237	11.0451	6.1445	6.1179	5.8907	8.0636	5.2873	2.797	5.5527	6.1791	7.07	7.2131	5.4532	4.7522	8.4487	4.3639	8.1005	4.8515	6.0235	5.5342	7.2086	7.0073	3.7981	4.8836	5.435	5.4825	8.5582	5.4446	7.0314	7.6508	5.5432	5.26	5.23	3.7398	7.8668	6.9559	6.93	4.0626	5.541	6.1963	5.3406	8.0408	4.9505	7.9309	6.7382	5.4552	4.8485	4.6508	3.6668	8.5477	6.7486
PF3D7_1312700.mrna1_1	PF3D7_1312700.mrna1_1;259	259	7.1584	6.3174	5.1898	5.8243	2.8797	5.6679	5.7434	7.6094	3.9212	6.6883	6.1237	3.3448	5.2891	3.157	5.193	4.669	7.6857	9.432	5.4162	7.2587	5.6639	4.0968	5.4867	6.0715	5.1687	9.2682	7.8633	5.0317	7.5311	5.7882	6.6623	3.189	6.0248	5.6126	8.6149	7.0269	6.1256	6.2504	7.14	4.5122	3.9791	5.0921	5.9141	6.116	7.1176	5.0188	6.1908	7.0514	3.5273	6.5454	4.7431	5.9418	5.0596	5.88	8.096	4.1953	4.7782	4.6966	6.1383	6.4172	6.3009	6.3325	5.3799	6.0742	5.0968	6.6836	5.8992000000000004	6.9432	6.9217	6.8857	5.0635	5.7687	5.0409	5.7623	6.99	5.3085	6.7727	5.4012	5.5789	5.4502	6.3628	2.8074	6.6892	7.0436
PF3D7_1312700.mrna1_1	PF3D7_1312700.mrna1_1;260	260	10.2255	6.11	4.8689	7.0304	4.3212	9.1575	7.1461	8.5342	2.5135	8.9304	5.86	4.7565	7.4831	4.1318	7.6539	5.5524	7.781	10.7241	5.7032	7.6885	6.431	5.3802	4.8053	5.3892	5.5447	9.8817	7.6385	4.7425	8.4237	6.7953	6.4104	2.5261	6.1522	4.4938	9.2791	6.5347	6.6704	6.5056	6.1309	5.2728	4.3702	5.2437	5.9556	7.4405	9.8305	5.5323	6.62	5.1014	5.7328	8.2094	6.3782	6.0997	4.9741	6.631	4.2824	5.0959	4.439	5.753	5.9798	5.4822	4.8997	8.0167	4.8515	10.1501	4.9864	5.4848	5.8477	7.4574	7.4804	5.1687	4.4861	5.057	5.4725	7.1432	6.8664	5.3834	7.8721	5.9281	10.0344	5.6041	5.408	2.5558	8.1134	7.4421
PF3D7_1312700.mrna1_1	PF3D7_1312700.mrna1_1;261	261	8.2103	5.9741	5.8853	6.6346	5.1847	6.1463	7.606	8.2817	3.6005	8.0094	5.4296	5.9314	7.8514	3.126	6.5378	4.8836	8.338	11.2527	5.2728	8.1356	8.0137	5.7501	4.7431	6.8387	5.5823	10.7511	7.8935	5.2532	8.4727	8.2172	7.5861	4.6769	6.3584	5.9098	10.6416	7.5157	7.2723	7.1021	5.0845	5.1518	3.7856	6.2884	6.535	6.7236	7.1579	3.8629	6.88	4.6358	4.8263	9.1392	7.1366	7.4975	4.1268	7.2163	6.8283	5.211	5.9923	5.7626	5.8362	6.5312	4.784	8.1709	7.7523	6.9063	5.615	5.5301	5.2649	9.4085	8.0901	5.8716	6.023	5.2765	6.0717	5.7509	7.2226	5.3646	8.9645	6.9791	7.4291	6.7863	5.8726	5.3834	10.0126	8.2552
PF3D7_1312700.mrna1_1	PF3D7_1312700.mrna1_1;262	262	6.9613	5.7996	4.5179	7.2536	2.4931	7.0489	7.4221	8.3466	3.4673	6.9562	5.8347	6.6757	7.9595	3.9819	5.9971	5.342	8.0484000000000009	10.5415	6.15	7.2253	6.0841	4.373	4.3016	6.9707	6.283	10.1774	8.1508	6.4055	8.0296	5.9544	5.2832	3.7517	7.0366	6.1839	9.8445	7.5654	6.6803	6.6483	5.6977	4.6525	5.1815	6.6793	5.8773	6	6.8707	5.6826	7.4712	5.897	5.04	9.3138	7.8894	8.1815	4.8227	7.023	6.06	5.0925	4.8227	5.6952	5.9392	5.634	5.7382	7.6601	6.2606	5.1599	5.709	5.0989	5.6539	9.8074	8.0836	5.9243	5.6407	5.4263	5.4296	5.4162	7.5477	5.3847	8.0968	5.7167	5.6162	6.6204	5.7112	5.393	9.8808	8.0834
PF3D7_1312700.mrna1_1	PF3D7_1312700.mrna1_1;263	263	6.5426	5.7782	4.3096	7.4751	3.2141	7.0782	8.3987	8.4616	3.9982	6.6768	4.9364	7.7117000000000004	7.7451	3.4699	6.4326	4.9579	8.571	8.5614	3.8875	7.1048	6.4321	4.9481	3.9864	8.1607	7.7974	9.8355	7.8085	5.4922	6.6565	7.3023	6.5162	1.5753	8.9483	7.5625	10.1625	7.8818	5.852	6.3757	5.8836	4.8812	5.4624	7.8503	7.3253	5.7597	7.0537	5.6851	5.3341	5.6636	2	8.3388	5.839	8.6022	3.645	5.5795	6.5173	3.903	4.0418	5.3968	6.3032	6.2983	5.6511	8.1647	6.493	5.6061	5.1305	5.3381	4.8089	8.0404	6.0693	6.2515	4.8063	5.6427	6.6915	6.8309	7.7558	4.1779	8.1747	6.5935	6.3778	5.7436	5.5043	5.84	8.4372	5.9402
PF3D7_1312700.mrna1_1	PF3D7_1312700.mrna1_1;264	264	7.4807	6.6036	5.0361	7.3849	3.5122	7.9088	6.9335	7.1634	3.5692	7.3222	5.9359	7.7483	7.7247	4.61	8.3633	5.5512	6.7947	7.4687	5.1164	5.6044	7.3521	5.4718	5.1558	7.4205	4.9103	10.418	7.6218	4.3916	5.353	7.4718	6.5014	4.3455	8.2051	3.8875	10.0251	7.3055	6.2937	6.545	4.917	4.0505	4.9809	6.7503	10.8679	4.8704	7.7201	4.9681	6.0354	4.9982	3.5668	8.2733	5.6441	11.6484	4.5922	5.7991	7.0298	4.8851	6.559	6.5038	5.1276	6.0849	5.2211	7.634	6.8254	5.5364	5.3431	5.0286	5.467	6.7225	5.278	7.2108	5.5201	6.2007	7.6243	7.316	7.2568	4.735	8.6909	5.9844	6.5486	7.0881	5.7527	5.8089	7.5369	5.7965
PF3D7_1312700.mrna1_1	PF3D7_1312700.mrna1_1;265	265	7.7376	6.9369	4.9658	7.4013	3.4489	8.3975	8.2616	9.6042	5.0272	7.6227	10.1456	6.6549	7.5133	4.7955	8.4255	4.915	10.0161	8.9871	4.6439	6.6608	6.959	5.6767	5.5777	7.3126	5.7549	9.7242	7.4813	5.0103	6.5773	7.0899	7.3806	4.6159	7.0582	5.7503	9.5008	7.9211	6.9938	6.7411	5.2832	7.1823	4.1731	5.0488	11.029	6.8649	8.0961	5.7682	6.3147	6.2288	2.757	8.2596	6.7362	11.9609	7.0833	8.4275	6.3154	6.0299	4.5273	7.3574	5.7729	10.3531	6.4469	7.8814	6.872	6.6949	10.8341	8.4013	5.3572	7.9903	6.0272	5.5898	5.9568	5.0794	7.9781	6.7204	10.3902	6.7952	8.5722	6.6203	7.6803	11.0383	8.7464	6.6343	8.348	7.0116
PF3D7_1312700.mrna1_1	PF3D7_1312700.mrna1_1;266	266	8.7188	6.8957	4.9193	8.1329	4.2479	8.8582	8.455	9.1324	5.2787	8.3146	10.1238	6.6495	7.8452	4.9505	8.6349	4.193	9.3481	8.3909	6.3034	6.8354	6.6906	4.9093	5.594	6.7357	6.8758	9.5233	8.9322	5.8851	6.7274	6.9793	7.0837	5.2713	7.2329	7.1838	9.4002	7.9059	8.7806	8.6034	5.8639	7.6149	4.5844	7.5847	10.9723	8.8876	7.9032	5.963	8.033	5.9467	5.06	8.2623	7.1728	11.4506	7.4174	8.0115	6.6197	6.1514	5.0148	6.8178	6.0631	10.0153	8.6115	8.9708	7.1084	7.2812	10.3568	7.4986	4.1739	7.3082	6.8179	5.3971	6.2487	4.9565	8.6104	5.8565	9.9867	8.8492	8.9392	7.6463	8.0265	10.6466	8.0334	5.1094	7.5095	6.8589
PF3D7_1312700.mrna1_1	PF3D7_1312700.mrna1_1;267	267	9.2597	6.2874	6.2254	7.5941	4.7939	8.8174	8.2062	9.6195	5.1707	8.6708	10.0168	7.0399	7.8589	3.0635	8.8458	4.8748	9.5992	8.7885	5.4819	6.9737	6.7554	5.2634	6.4024	8.7836	7.5156	10.0328	8.5832	5.5823	7.0334	6.8212	6.1396	5.133	8.7598	7.0598	9.655	8.287	7.9109	6.7365	6.86	7.2456	5.2536	6.0279	10.8079	7.0627	8.2731	4.9625	7.6559	5.9062	4.7252	9.2306	7.3167	11.6067	6.9326	7.9117	6.4077	5.6857	5.0639	7.0421	6.1185	9.8685	7.6486	7.6528	6.8715	7.3974	10.5531	6.0173	5.3212	8.372	7.6259	5.7616	6.5484	6.1546	8.4125	6.57	9.7737	8.2537	8.0062	6.9404	7.3503	10.7305	6.8049	5.6508	7.9666	7.3909
PF3D7_1312700.mrna1_1	PF3D7_1312700.mrna1_1;268	268	9.1896	6.7227	5.9998	8.425	4.3512	8.605	8.7186	9.651	4.9709	9.1983	10.2737	7.581	8.6011	5.9846	7.8858	6.6355	10.1013	6.4882	6.2613	7.9709	6.5236	5.6542	6.5433	8.7624	9.3247	9.8188	9.4323	6.2502	7.7649	7.2587	7.2296	6.1691	8.3034	9.2796	10.4403	9.3518	6.9519	7	6.5011	6.9444	5.7634	6.1516	11.3899	8.0361	9.1948	6.0179	7.6095	6.529	5.7371	10.1948	7.8713	11.9828	7.8931	8.0901	6.5273	6.5685	5.5154	8.4674	6.3443	10.7564	8.9737	9.6094	7.7197	7.6315	11.2513	7.9446	6.5552	7.7237	8.0827	7.1912	7.2384	5.3892	9.9967	6.825	10.8744	8.5815	10.1447	7.6923	8.0929	11.1947	7.8415	6.493	8.8467	8.3615
PF3D7_1312800.mrna1_1	PF3D7_1312800.mrna1_1;757	757	7.8011	9.5481	9.0437	7.0251	7.0631	8.0211	6.9526	6.4497	6.5102	8.2513	6.5925	6.8286	5.5106	7.2176	7.4423	8.1421	6.9771	7.1673	7.4134	8.5329	9.919	6.359	6.0955	8.49	6.648	5.9484	11.4681	6.1675	8.2425	8.7837	8.2383	5.4679	8.206	6.6625	6.2895	10.6586	5.7848	5.917	9.3706	8.345	4.8063	5.4246	5.3927	6.2613	7.5096	7.5769	5.9718	8.4436	3.9718	7.3588	8.0081	6.3069	7.65	7.1134	10.5901	6.4477	8.6207	11.11	6.6011	6.2209	6.0099	11.5415	10.9442	10.1316	10.1785	8.3408	8.154	6.8447	7.1232	11.048400000000001	6.6932	7.7191	10.1417	6.6437	7.3233	6.9286	11.5612	7.5527	9.3844	10.8364	8.5519	9.0547	7.7882	6.0704
PF3D7_1312800.mrna1_1	PF3D7_1312800.mrna1_1;758	758	8.1482	8.7895	9.2295	5.6882	9.9107	8.8534	7.5537	7.2287	9.9986	8.23	6.6834	7.2422	6.013	10.2213	8.6924	7.4813	8.2109	7.1459	9.3701	6.987	14.0407	4.7991	6.2046	7.761	7.8209	9.908	11.6384	8.6397	7.9518	13.3497	7.6549	5.8733	7.3111	7.5777	9.3454	11.1204	5.4363	6.1012	9.933	7.5053	5.496	5.8364	6.7178	7.5142	6.8897	6.5856	7.024	9.7646	5.8412	7.3682	6.8557	5.4767	9.2863	6.7952	11.2879	6.4405	8.991	9.0856	7.2943	5.8148	5.5659	9.8228	9.655	9.8332	9.8537	11.3607	7.4931	7.1732	6.8796	11.1079	6.532	8.4335	9.0378	7.4886	6.8952	5.7137	10.16	7.0783	8.8945	10.2637	11.3663	8.194	8.038	6.7138
PF3D7_1312800.mrna1_1	PF3D7_1312800.mrna1_1;759	759	7.9176	7.0772	6.9363	6.6056	5.9853	8.0367	6.2176	6.7499	4.7181	8.5542	5.7544	6.753	5.6212	4.6247	7.7421	6.9417	7.6078	5.9122	6.5842	5.0985	10.5266	9.5656	6.6862	7.6139	5.6026	5.1131	10.5239	5.5198	5.9665	8.3861	9.3629	5.6907	6.808	6.3973	6.1352	10.3524	3.7761	5.8846	6.6754	5.7004	5.6963	5.4535	6.6505	8.008	6.7147	7.0974	6.0394	6.4882	5.9388	7.7265	6.3201	5.1767	5.067	9.0103	11.3084	6.5432	8.6589	7.1214	6.4019	6.8659	5.2422	7.2655	8.1358	5.6253	6.858	5.8176	6.5275	6.6778	7.352	10.5629	6.1908	8.414	8.0362	6.6873	6.1875	5.9683	7.9042	6.4987	7.2515	7.2481	6.1311	6.7377	7.3549	7.288
PF3D7_1312800.mrna1_1	PF3D7_1312800.mrna1_1;760	760	7.9312	7.4621	8.3762	6.3809	6.7554	9.1612	6.9997	7.7051	6.8169	7.953	6.8536	9.3448	5.7366	7.1453	8.8947	8.4106	8.032	8.2466	6.6204	7.147	10.977	7.7011	6.1689	8.171	7.722	6.1779	11.2329	6.2578	7.448	8.7189	8.4681	6.484	7.7131	7.8409	6.202	11.0181	5.765	7.4906	8.844	7.5318	6.0115	8.1295	6.8931	9.6183	6.0512	7.3727	6.8709	8.3378	4.1819	7.7564	6.9534	6.6992	6.3384	8.0801	11.3744	6.7477	9.9454	8.0126	6.5157	5.9609	6.4936	8.1959	8.9731	6.616	7.7812	6.4458	6.2168	7.2939	6.0161	11.1833	6.952	9.5792	9.1007	7.1712	7.3826	7.0856	8.8324	7.2068	6.8572	7.9806	7.2504	6.6177	7.9175	6.2036
PF3D7_1312800.mrna1_1	PF3D7_1312800.mrna1_1;761	761	7.9993	8.4566	8.3525	6.4396	5.2702	8.717	7.5436	8.302	5.8797	8.6801	7.7131	9.7136	6.939	7.1134	8.9745	7.9118	8.7263	7.7175	8.5729	8.4676	11.2557	8.7858	6.8174	8.6012	9.6763	6.4486	12.0907	8.2832	8.4026	8.9994	9.4055	7.4515	8.0104	9.8429	6.4016	12.1461	5.7942	10.5305	8.2621	9.6302	7.3193	7.1432	8.0353	10.3042	7.0166	7.9032	10.6348	7.9888	5.0264	7.6418	7.3208	7.9639	6.0883	7.4919	12.3155	7.3625	10.7142	8.5624	6.9112	7.5382	8.0381	9.1532	11.1205	6.9777	8.2044	9.5735	6.4355	7.2154	6.8061	11.7425	7.3806	10.9693	8.8905	6.993	7.6464	8.5646	9.6805	8.4368	7.3409	8.4003	9.3906	7.6131	8.4368	8.4361
PF3D7_1312800.mrna1_1	PF3D7_1312800.mrna1_1;762	762	7.7187	8.8925	6.3789	6.6433	4.4796	7.6753	7.3349	7.9874	5.8934	8.305	7.1383	9.0345	6.2026	5.1177	7.6805	6.4786	8.9893	7.1856	6.8797	7.654	10.8232	10.1453	6.5526	7.7124	8.9277	5.3796	11.2351	6.0911	7.945	7.7713	9.627	6.4609	7.2127	8.944	6.2149	11.6102	5.3448	9.8947	6.9301	9.1328	8.0452	6.6586	7.2936	9.9328	7.0401	7.6887	9.9996	5.9047	4.5404	9.1833	6.456	7.0374	5.3063	7.5251	11.5668	7.2482	10.1943	8.095	5.8237	6.2032	7.1394	8.8094	7.3523	7.8258	6.7527	6.6253	5.7238	7.0836	6.7256	10.9288	7.2053	10.0743	8.3823	7.1561	7.2354	7.4983	9.3206	6.9988	8.1742	7.0722	6.9853	7.012	7.5567	5.6366
PF3D7_1312800.mrna1_1	PF3D7_1312800.mrna1_1;763	763	7.5616	12.0279	7.5235	8.5271	5.6716	8.0594	7.1627	8.1488	5.0708	8.3629	7.3185	10.2651	8.0097	4.9968	8.4968	6.8263	9.0541	9.6525	6.957	7.8496	10.2132	9.9195	7.6633	8.2719	9.5797	6.8472	7.0417	6.8486	8.1148	9.6839	9.7459	7.7981	8.0572	10.3071	5.9329	6.5774	6.4885	10.9001	6.7096	9.2045	10.7205	6.9214	8.9828	11.4411	7.4495	9.1928	10.2369	6.8288	5.4074	8.4533	9.6004	7.8405	6.3785	9.3567	11.7032	9.0686	10.996	8.9764	7.1221	10.2226	7.907	9.812	8.5163	6.7867	7.7463	5.6679	9.9479	7.745	10.8113	10.9907	9.1972	10.9773	8.9201	8.2885	10.6262	8.4882	10.0548	7.8574	8.2523	8.0826	6.8175	10.3494	8.5097	10.228
PF3D7_1312800.mrna1_1	PF3D7_1312800.mrna1_1;764	764	11.2608	7.077	7.4954	7.4172	9.4815	8.5293	9.055	10.3923	9.4515	11.8503	7.8006	11.2852	7.6791	9.9053	8.7811	6.7432	11.7103	14.4202	6.8176	10.9118	12.1295	12.5819	8.0641	9.5848	9.4674	7.9294	7.9018	7.1597	11.0701	11.3986	13.4955	8.2483	11.3398	10.3009	6.6279	7.8315	6.5711	10.4084	11.3544	6.2722	6.366	8.0663	12.2212	10.4381	10.909	9.0519	10.1679	12.1994	5.464	9.6271	7.7927	12.509	7.3941	7.7995	11.8098	8.4232	11.2735	14.0925	10.7461	7.7739	8.1868	11.3984	8.9906	7.3066	8.2334	6.7596	7.1191	12.5704	11.0574	10.7598	9.2147	12.267	14.4933	11.2375	7.9019	8.5904	11.8967	8.9191	8.1306	8.1683	7.7426	7.2483	13.6269	11.5291
PF3D7_1312800.mrna1_1	PF3D7_1312800.mrna1_1;765	765	12.2746	7.0376	6.3145	7.3817	9.8	8.6559	9.2968	10.2521	9.6842	12.2836	8.1468	11.5721	6.9577	10.3958	8.831	8.3457	11.9577	14.141	6.9389	11.4273	12.8803	11.9215	8.3315	10.4834	10.3058	7.9848	8.6038	8.1925	11.3288	12.3822	13.2966	7.8208	11.7326	10.6281	6.982	8.5606	8.1834	9.4224	11.6949	6.9179	6.5412	8.1625	11.9469	10.4413	11.3813	7.9606	8.0914	12.1614	6.6903	10.5907	8.0001	11.6578	7.7988	6.7966	10.9667	6.7534	11.33	14.2991	11.0711	7.6908	7.874	11.1129	9.803	7.6948	8.3623	6.4418	6.8546	12.7763	13.4367	10.8644	7.7359	11.4872	14.4822	11.0162	8.2078	8.8519	11.9031	9.1985	8.3805	9.7148	8.0189	7.6892	13.3775	11.6609
PF3D7_1312800.mrna1_1	PF3D7_1312800.mrna1_1;766	766	11.2961	6.483	6.2681	7.2672	9.4071	7.7955	8.6338	10.5089	9.4606	12.0856	7.7148	11.084	6.9042	10.1942	8.1149	5.6459	11.4639	13.9718	6.9543	11.0964	12.1799	12.6881	7.9196	9.8501	9.4671	5.8622	7.0785	7.2338	11.5166	12.1633	13.6121	7.7945	11.6648	10.4826	6.5413	6.8757	5.4861	8.161	11.8333	5.843	6.6738	9.28	11.627	10.3871	10.9357	7.0342	7.0729	12.1772	4.5311	9.7837	7.4877	11.5882	7.4765	7.2043	11.4604	5.5046	10.4979	13.8905	10.4956	5.7764	7.6415	10.7761	9.3498	7.4631	7.1497	7.1134	4.7527	12.5082	11.0879	11.0253	6.4715	11.7952	13.9911	10.7251	5.8071	8.5429	11.6153	9.3034	8.4655	8.6142	7.433	5.1542	13.3246	12.062
PF3D7_1312800.mrna1_1	PF3D7_1312800.mrna1_1;767	767	11.4869	6.6713	5.1469	6.8269	10.2665	8.3981	9.5563	10.3087	10.1524	12.1466	8.1602	11.5673	5.51	10.1901	8.8624	7.4772	11.4919	14.1533	6.9176	11.3652	12.7323	12.6575	7.9592	9.9633	9.8041	5.8097	7.8829	7.6196	11.4989	12.4208	14.0607	7.7051	11.8105	10.2631	5.6915	7.8342	6.4514	8.5719	11.8607	6.574	5.7983	9.0804	11.4007	8.6201	10.8145	7.7714	8.1412	12.2524	6.0168	10.1017	8.0298	11.7962	7.1077	6.8263	8.4374	5.4492	9.228	14.1708	10.2137	9.3586	8.5997	10.8116	9.9214	7.0482	8.0629	7.2311	6.6837	12.6222	11.6933	8.9144	6.5928	10.716	14.5684	10.8765	9.6362	9.0577	11.6023	6.211	8.1652	9.2731	7.7808	7.1999	13.0988	12.3644
PF3D7_1312800.mrna1_1	PF3D7_1312800.mrna1_1;768	768	11.6382	8.379	6.3978	6.3649	9.958	7.5059	9.0675	9.914	9.6809	12.2618	8.3025	11.3483	6.4328	10.1115	8.2622	6.8198	11.6364	14.4001	6.2464	11.0395	12.2766	13.1556	6.9964	9.9589	9.3223	5.8215	8.1756	7.7304	11.3207	12.114	13.9709	6.6548	11.7777	9.7398	6.0809	8.1403	6.4087	8.3155	11.8678	6.9601	6.0363	7.0286	12.0334	9.2567	10.9159	5.6848	7.6604	12.1691	5.4209	9.3081	7.3768	12.0967	6.4943	7.5934	9.0153	5.5491	9.3382	14.4222	10.3946	6.5756	8.2729	10.3643	9.4229	7.0661	8.994	7.2254	6.3402	12.6787	11.5663	8.6096	5.4748	11.2662	14.7919	10.8583	7.6392	8.7183	11.7287	9.3644	8.0703	10.1718	7.7442	7.2803	13.4204	12.1974
PF3D7_1312800.mrna1_1	PF3D7_1312800.mrna1_1;769	769	11.6334	6.2302	5.0461	6.1041	9.695	7.1432	8.3576	9.5311	9.1753	11.5983	7.0573	12.0775	5.1119	10.1472	7.2913	6.0032	11.6588	14.0356	4.9136	10.7029	12.4854	11.7536	6.8806	9.2487	8.645	3.7538	7.2749	6.3368	10.6275	11.9883	13.2767	5.8374	11.7047	9.2019	4.9519	6.3043	5.7811	7.8471	11.5608	4.5515	5.852	6.6381	11.5481	7.5441	10.5807	6.0161	7.1456	11.5083	4.6582	8.2768	6.6813	11.6313	6.2891	6.7274	6.3854	4.295	8.9255	14.3899	10.1407	8.2198	6.8556	10.3425	8.5675	6.0047	9.3533	6.151	5.4851	12.3795	10.6951	7.6087	4.3674	10.8545	14.7381	10.9108	6.5097	7.1111	11.2626	7.9907	7.0121	9.5028	6.9457	6.2828	13.2088	13.4542
PF3D7_1312800.mrna1_1	PF3D7_1312800.mrna1_1;770	770	11.5948	6.8738	5.5049	6.7145	10.1883	7.5058	9.3432	9.4681	9.3136	11.736	6.5284	12.4999	5.5242000000000004	10.3503	6.9098	7.0247	11.1612	13.9003	6.6433	10.9849	13.1521	12.4536	6.4202	9.168	9.7133	6.0618	7.001	6.5847	10.9822	12.6179	13.1535	5.8989	11.8298	9.9897	5.0631	7.0641	7.2461	9.3847	11.3856	6.2424	5.7447	6.0213	11.471	8.5176	10.5696	5.7519	10.3443	11.7357	7.2985	7.8596	6.8061	11.3922	5.993	6.1731	6.8608	4.5595	8.8377	14.3412	10.2204	8.7188	7.0828	10.3071	8.6634	6.9854	6.5584	6.8948	5.3455	12.2845	11.0608	7.2496	5.9686	10.774	14.7307	10.4428	7.5716	7.2084	11.1976	8.7339	7.6449	8.0891	6.9967	6.458	13.2629	11.2642
PF3D7_1312800.mrna1_1	PF3D7_1312800.mrna1_1;771	771	11.419	9.7172	8.4418	10.7578	9.493	8.398	8.4375	9.6759	9.1379	11.5034	7.6494	10.4846	10.729	10.1348	8.5019	7.2915	11.3734	13.9997	6.1719	10.865	15.2865	12.259	7.9392	9.4122	12.7698	11.5053	8.892	6.6851	10.9598	15.1127	13.1512	7.7904	11.5888	14.0577	10.8103	8.7316	10.6976	11.2136	11.6575	9.2027	7.1759	6.5606	11.314	8.7809	10.6875	6.7248	11.4474	11.4057	11.1727	8.9315	10.6716	11.3645	7.4894	8.9862	9.3296	5.3827	9.0247	14.277	10.2385	12.9005	8.2	10.4168	9.1837	8.4306	6.8176	7.0398	6.4848	12.4418	11.0327	9.5036	5.9914	11.1077	14.7322	10.9555	13.3552	8.2907	11.3053	8.7054	8.3891	7.6001	7.4786	7.6847	13.3465	11.8754
PF3D7_1312800.mrna1_1	PF3D7_1312800.mrna1_1;772	772	10.7455	6.9339	5.8135	5.7276	9.1619	6.535	6.9207	9.2118	7.7544	11.4872	6.6658	8.9471	5.7382	9.2663	6.0949	5.7071	10.7982	13.0054	5.0431	9.6832	12.7482	11.1706	5.6032	8.8991	5.5182	3.4289	6.433	5.4202	9.957	12.1576	12.7124	4.5999	11.2049	6.6087	5.1106	6.1896	6.5986	9.7933	11.3979	6.2604	6.1391	4.5969	10.5454	6.2523	9.2377	5.1227	10.0407	11.0658	5.7787	5.7181	4.5179	11.1704	5.2055	6.5	5.4243	2.3477	8.6399	13.5809	9.5658	5.6536	10.6158	10.1287	9.0866	4.7533	4.9621	6.0991	4.6235	11.1376	9.7187	6.8812	4.7334	10.626	14.3587	10.0132	5.9395	10.4333	10.7103	7.595	5.862	5.9787	6.2483	4.6011	12.4815	11.4757
PF3D7_1312800.mrna1_1	PF3D7_1312800.mrna1_1;1979	1979	7.1497	5.4627	6.6379	4.6982	2.5632	5.4416	4.8243	3.8053	3.9745	6.487	11.5633	4.5999	5.0942	4.3132	5.4393	5.5314	5.537	4.3226	4.8555	4.4101	6.1524	5.4482	5.327	5.96	8.2835	9.3506	3.6182	5.375	5.7417	5.6238	7.5764	3.8856	5.8447	9.0317	9.5784	4.0072	5.6591	6.535	5.8758	5.8777	4.6656	4.8485	5.7417	5.2828	5.8748	4.2048	5.9277	6.015	3.3491	6.8753	4.6977	5.7594	7.2758	6.9681	6.3954	4.7382	5.4571	6.3763	7.1497	7.0458	6.567	7.5498	5.9814	6.3239	8.3721	4.9823	4.2126	6.9962	6.2355	7.4761	4.6444	5.4816	7.2728	6.3794	6.4444	6.3208	8.1248	6.1771	7.1174	9.1563	5.0712	4.4443	7.7246	5.2687
PF3D7_1312800.mrna1_1	PF3D7_1312800.mrna1_1;1980	1980	6.7388	6.5694	5.7131	5.9277	4.1898	6.2016	4.9103	3.7645	3.8156	6.9855	6.3616	6.0538	6.4482	4.7892	5.1691	4.1001	5.2895	4.2943	5.2517	5.6235	7.1045	5.6232	7.1651	5.2091	7.24	9.9559	4.8032	4.7247	5.3423	6.7428	6.9814	4.9331	5.4046	8.4682	9.5109	4.7043	4.8753	6.619	6.83	6.6736	5.8497	4.7203	6.7832	5.5166	6.3359	4.269	5.5008	5.5404	4.4816	6.3663	5.1827	6.5968	5.5804	7.8685	7.1913	4.111	5.4236	6.4199	6.1683	6.3823	6.1129	8.7119	6.4138	6.5603	9.6095	4.8982	3.9809	7.2666	6.8335	8.5101	4.047	5.5314	7.7955	5.8948	7.0978	6.6292	9.2857	5.7211	7.7051	9.7862	4.9846	3.1506	7.9094	4.4229
PF3D7_1312800.mrna1_1	PF3D7_1312800.mrna1_1;1981	1981	6.869	5.5644	5.4909	5.9255	5.465	7.1926	5.2898	2.6462	4.2087	6.7798	6.4104	6.5833	5.8562	9.3143	6.6629	5.2418	4.7981	4.1102	5.1703	4.975	5.8895	4.5515	6.7463	4.9509	6.6169	10.0339	3.9607	5.2858	5.6023	6.5048	7.3182	4.8349	6.9516	7.6028	9.6321	4.1595	5.323	6.4373	6.2904	5.4259	3.6323	6.261	5.1346	5.5254	5.9383	5.1859	5.1408	5.7819	5.087	6.3794	4.742	6.0853	5.9948	6.9046	7.4971	2.9616	5.1181	6.1928	7.3051	6.7324	6.1597	8.3325	5.4715	5.9743	9.8381	4.7452	1.7225	7.9429	7.797	8.5211	5.4496	5.0691	8.0219	6.6191	7.2771	6.1469	8.4724	5.6929	7.2039	10.1351	5.2357	4.1077	7.6948	7.2196
PF3D7_1312800.mrna1_1	PF3D7_1312800.mrna1_1;1982	1982	6.9954	6.0119	6.6714	7.0472	4.4963	5.8637	5.4413	4.7495	2.4195	7.4463	9.8267	6.3226	6.5286	5.272	4.6949	5.4175	5.3441	4.2713	5.1052	5.1922	5.6545	5.332	6.7394	6.5741	7.0584	9.4841	4.1252	5.3477	5.2048	5.6699	5.7779	6.5371	5.8743	8.0107	9.2606	3.7431	5.0014	7.1137	6.5384	6.1741	4.7597	5.4919	5.5916	5.7197	5.6935	5.1102	6.193	6.0317	5.4696	6.5504	5.1322	6.0605	5.3441	7.9121	8.1935	4.2456	5.8304	7.3046	7.479	6.5155	6.21	8.752	6.8248	5.3466	7.7515	5.1077	4.8585	7.7809	6.6285	9.201	4.3262	6.0094	8.5721	7.058	7.5767	6.3448	8.4941	5.3273	7.3442	8.5489	5.0144	4.7409	8.867	6.9307
PF3D7_1312800.mrna1_1	PF3D7_1312800.mrna1_1;1983	1983	6.6181	6.3304	6.5889	7.1261	2.3045	4.9882	5.8763	5.0281	2.406	6.9888	11.8837	7.2295	6.8432	5.7869	5.9021	4.9467	5.3226	5.5957	3.6358	5.9556	4.9519	6.441	8.0935	6.7499	8.0206	9.9934	5.1256	5.3875	5.8545	4.8861	6.7795	6.6669	6.4026	8.7531	9.6176	5.1457	6.8976	5.7339	6.2863	6.1609	3.2957	4.8723	5.9814	4.4456	6.6704	4.8605	5.6848	4.8156	5.846	2.6576	4.4588	7.0253	6.9053	6.4911	8.2755	4.0215	4.9467	7.1413	7.3475	7.0319	5.8537	8.4746	5.6968	5.4449	8.2466	5.96	3.858	6.7707	5.7658	10.101	4.1194	6.0672	8.8247	7.6917	7.1064	6.7007	8.8735	6.5999	6.1904	7.9781	5.0836	4.3448	7.9412	6.7888
PF3D7_1312800.mrna1_1	PF3D7_1312800.mrna1_1;1984	1984	7.0707	6.77	6.5792	8.111	4.3868	5.2559	4.6462	5.6147	3.3132	6.8056	7.8407	7.9844	8.8584	5.0206	4.6334	5.4236	5.044	10.9663	5.6829	6.3286	5.791	5.8273	8.8178	5.8369	7.9573	10.4421	5.4343	5.607	6.6259	5.6126	7.2529	9.5503	5.897	9.0057	10.2762	5.8133	5.9533	6.7612	6.4138	6.3675	5.4709	6.9357	7.857	6.2778	6.1031	4.0383	5.6639	5.6662	6.1361	6.7256	4.839	7.7353	6.4955	7.0605	7.972	1.9964	5.4074	7.6452	7.4232	7.3548	6.5212	8.8812	6.6048	5.6915	8.6733	5.4077	3.8207	7.1578	6.8466	8.195	5.0938	4.6159	8.5718	7.1567	8.8693	6.7651	9.3964	4.7787	6.4661	8.6454	5.8153	4.849	6.9989	6.8839
PF3D7_1312800.mrna1_1	PF3D7_1312800.mrna1_1;1985	1985	6.982	6.0391	7.6983	11.629	4.3792	10.3765	7.1411	8.6069	3.5644	6.5027	8.2131	8.4794	11.3123	6.9677	10.6351	5.8084	8.7579	10.6414	4.306	5.7748	5.1934	7.441	6.744	7.172	7.714	10.046	7.4214	3.9672	5.5308	4.8202	8.5198	6.5878	6.0041	7.77	10.0476	8.2385	9.4645	6.2845	6.6056	6.5362	4.8777	7.5697	5.8505	5.3071	6.2016	8.2786	6.784	6.1763	5.5901	5.8787	4.62	5.6473	5.4906	5.8135	10.3014	8.5849	6.8407	7.9345	6.641	7.9997	6.0796	10.5414	7.6248	5.2044	7.6611	5.6508	3.5607	8.0376	5.8174	10.6536	8.8353	5.5957	9.4857	7.9962	7.4916	7.2454	9.8968	6.6672	5.4725	8.5855	4.6047	4.712	8.1566	6.9868
PF3D7_1312800.mrna1_1	PF3D7_1312800.mrna1_1;2045	2045	6.4408	5.466	5.1189	5.95	5.9577	8.0217	5.5534	5.1595	4.7263	5.9771	8.073	4.8904	5.8342	4.735	6.5807	4.7629	6.4979	4.2547	5.0892	6.5008	5.6088	5.5376	5.2544	5.7905	6.5674	4.9878	4.7814	4.9208	6.7578	6.2194	7.0317	4.5564	6.6837	7.0119	3.3505	3.8914	5.2784	5.5267	5.8802	4.4906	5.6439	4.6616	5.3291	5.1627	5.3565	4.5595	5.434	5.7923	5.4702	6.1469	4.9995	6.0272	5.3309	6.3815	5.6352	4.439	3.8115	6.1039	8.4672	5.7434	6.1548	6.3076	6.1603	6.3009	5.522	5.0009	5.6276	5.5033	6.9067	5.5286	4.7511	5.153	7.203	8.1604	5.5248	6.0345	6.6568	5.7153	6.6485	6.1185	4.9658	6.8279	6.8108	6.9395
PF3D7_1312800.mrna1_1	PF3D7_1312800.mrna1_1;2046	2046	6.7841	5.926	5.7287	6.6053	4.7104	8.3424	6.218	5.2968	2.7004	6.417	8.8579	5.4005	5.9095	4.1235	7.5464	4.7824	6.4568	4.3903	5.1607	6.9891	6.588	5.3295	6.8726	6.6191	6.2824	4.6786	4.9088	6.0103	7.457	6.5922	6.1719	6.6317	7.4447	6.6213	4.1906	5.1723	4.2304	5.911	6.1631	3.5484	7.7483	6.0204	4.7772	5.7463	5.4653	4.5292	5.6702	5.1699	5.7858	6.3688	5.0631	5.5432	5.3764	6.5633	5.6559	3.6982	5.3001	6.7982	8.0585	6.6864	5.9628	5.714	6.005	5.1239	5.228	5.6932	6.1171	6.1649	6.8527	5.7842	5.1156	5.6798	7.4281	8.0939	7.044	5.8706	6.6632	5.8795	6.7473	6.1938	4.7312	6.263	7.101	7.6671
PF3D7_1312800.mrna1_1	PF3D7_1312800.mrna1_1;2047	2047	7.0795	5.4426	5.5154	6.2334	4.1835	7.5034	8.0925	6.5413	4.6843	6.3212	8.8279	5.7983	5.2304	3.9607	6.5014	4.6305	7.8405	4.6427	5.8184	6.4866	7.2894	5.9964	5.862	6.4107	6.1371	4.4148	5.5798	4.8222	6.3806	7.2352	6.6116	4.1538	6.6166	6.8978	5.0356	5.3854	5.1268	5.0665	6.0719	4.9686	6.856	5.6444	5.5807	6.8613	5.9834	4.6887	5.436	6.5469	5.1264	5.7241	5.9773	6.0164	5.6873	6.0944	4.9542	4.7923	3.969	6.8567	9.6421	7.1893	6.7497	6.5024	4.5072	5.0457	5.2122	7.5703	5.7436	6.0631	7.5648	5.4168	5.6999	5.2176	7.5131	7.0729	8.27	5.4433	8.765	6.0564	6.7	5.3813	5.9718	4.8207	6.2298	7.9155
PF3D7_1312800.mrna1_1	PF3D7_1312800.mrna1_1;2048	2048	7.5159	5.306	6.193	5.9862	5.1185	8.9536	8.5322	9.796	4.7458	6.3827	9.9693	10.0336	6.1663	4.8012	9.0091	7.3947	10.14	5.2257	5.3516	6.3318	9.0443	5.5689	5.9255	6.0396	6.2828	4.4886	6.1819	5.537	6.9642	10.6505	7.3689	6.3273	5.6907	6.6999	5.5122	6.0557	5.9467	5.3067	5.796	5.3284	4.7866	5.3323	6.9095	6.7348	7.5625	3.9791	5.0308	5.1831	5.9509	7.5346	6.8643	7.2948	6.4514	6.8421	5.3438	5.6121	4.5509	6.2108	10.5666	10.1181	6.4935	6.1487	5.1247	5.3677	9.2373	6.5231	6.8974	7.0269	7.8113	5.0921	5.5441	5.7655	7.9966	10.977	10.1225	6.9541	6.9762	6.0058	6.2294	9.8787	6.9101	6.5965	7.6841	8.0662
PF3D7_1312800.mrna1_1	PF3D7_1312800.mrna1_1;2049	2049	7.3598	5.2141	5.6727	4.9069	4.2472	10.2663	8.2232	9.6834	2.7312	7.3044	10.0192	9.7112	4.9458	3.5583	9.9637	6.7605	10.1056	5.306	4.9955	5.288	14.1604	4.7109	5.5201	5.3981	6.5043	5.029	5.5629	4.9662	6.7912	13.6684	7.4075	3.0618	5.9725	6.318	5.1882	4.6311	6.3809	5.5659	5.862	4.0968	5.1847	4.6932	6.0166	6.457	5.5925	6.4547	6.7791	6.6015	4.4783	6.4656	6.3517	5.7732	6.8753	6.111	5.2979	5.3452	5.0457	6.0654	10.1893	10.3258	5.4472	6.606	7.5214	5.6008	7.2375	6.0457	6.1348	5.8048	6.1635	6.4512	6.4578	5.1659	6.7774	10.2771	9.9978	6.2621	6.9705	7.3349	6.4524	7.043	5.7482	5.4744	7.3244	6.2498
PF3D7_1312800.mrna1_1	PF3D7_1312800.mrna1_1;2050	2050	7.2507	5.3646	6.5455	6.1829	5.101	9.188	8.557	10.4371	2.6576	6.8278	8.064	7.4674	4.9122	4.991	9.7406	4.9878	11.0468	5.5211	5.0014	7.6733	13.9398	5.6738	7.3238	3.4854	5.6968	5.2513	4.6622	4.6628	7.5784	12.0906	7.8294	7.9499	2.3334	6.1843	4.904	6.1227	6.2143	6.0742	6.101	3.8914	6.0123	3.8135	5.7592	6.7245	5.3951	5.9227	6.611	7.1248	6.2426	7.5616	6.5184	6.0106	4.4976	6.692	9.1224	5.8892	5.599	6.0674	10.5712	11.4736	5.9782	6.8585	6.0851	5.5342	5.8711	4.9722	6.6207	6.7831	6.07	7.1116	6.8952	5.3909	6.8587	11.1598	11.6437	7.0471	8.3064	5.5078	6.1404	6.4728	4.1546	6.923	8.0737	7.3143
PF3D7_1312800.mrna1_1	PF3D7_1312800.mrna1_1;2051	2051	6.4994	5.6809	7.7792	7.6769	4.1546	6.5807	6.0061	4.3277	4.0435	6.4739	5.2578	5.1739	8.059	2.211	6.0982	5.8117	6.3484	5.5877	5.8679	7.014	6.366	4.7533	5.7439	6.3471	6.0775	5.5182	5.9208	5.9736	6.8715	6.6051	6.0581	5.4296	5.5354	5.4783	4.8068	4.8856	5.263	6.3407	6.405	4.292	4.2765	4.9584	5.5087	5.993	4.8787	5.4229	5.3434	5.3999	5.4676	5.9411	6.8492	5.6056	4.6576	5.9333	5.2645	4.9736	4.5613	6.0063	10.3368	6.4236	5.5236	6.4566	6.6457	5.5601	5.0609	4.9575	5.4725	5.9558	8.1261	4.7366	6.6871	5.292	6.5119	10.7257	7.2373	5.9067	6.7473	7.262	6.9501	4.8972	6.5198	5.7918	5.9392	8.5929
PF3D7_1312800.mrna1_1	PF3D7_1312800.mrna1_1;2052	2052	7.1504	5.9676	9.7299	6.5863	6.1293	9.349	5.5166	5.5248	1.3391	7.8818	6.0139	6.8824	6.1223	4.3009	9.5976	6.1344	5.8364	6.335	5.3462	7.1622	7.1381	6.7049	7.4594	7.9183	6.5619	6.2436	6.0766	4.9607	7.2746	7.363	8.393	7.5657	7.9736	6.0834	6.2228	5.7471	6.0687	5.797	8.9829	5.8048	8.5168	5.6191	6.1843	7.9391	6.5923	7.2586	6.6389	8.5129	6.0226	6.7612	5.9916	6.7481	5.4229	6.6129	5.6519	5.3158	5.565	7.1629	10.7354	8.1918	7.6456	6.929	9.1423	7.1325	6.6592	7.0587	6.1487	7.826	5.7536	7.5081	5.8507	5.4744	7.42	10.9486	8.0103	8.2222	8.4882	8.7367	8.1281	7.172	7.3189	6.1467	8.4744	6.2716
PF3D7_1312800.mrna1_1	PF3D7_1312800.mrna1_1;2053	2053	13.7493	6.3391	8.529	5.96	3.1763	8.4436	5.7829	5.2059	4.5317	12.9079	7.6008	7.5627	5.3916	3.6369	7.9466	6.1693	6.6565	0	6.5026	6.5544	7.238	9.4622	6.5045	8.2915	5.7882	5.739	10.3868	6.5267	6.3672	5.7895	7.2782	4.585	7.9828	6.0503	5.6551	11.7442	4.6053	7.2027	6.28	5.0509	7.3662	4.8202	5.6982	7.9902	13.0126	8.1076	5.9946	5.3978	6.0566	6.2981	5.8432	6.4877	6.1611	6.4099	5.6873	7.7895	5.9474	6.4543	11.2381	8.0507	6.2598	6.2238	8.3302	5.8955	6.9266	5.7939	7.8541	7.1988	5.9754	6.7936	6.7975	5.2536	6.8472	11.5884	7.2979	7.7291	7.7985	7.9972	7.4748	7.2193	6.7175	7.68	7.1686	7.7889
PF3D7_1312800.mrna1_1	PF3D7_1312800.mrna1_1;2054	2054	6.624	5.839	8.3801	5.8293	5.1056	5.6516	8.8268	9.5272	4.7285	6.8367000000000004	7.3338	4.4535	4.4601	4.9882	5.5432	5.9035	10.3112	5.9745	5.6343	6.2273	5.78	5.9816	4.3349	6.1739	6.4603	5.3161	3.111	5.1946	5.7029	6.2688	6.586	5.4016	6.1955	6.5083	5.348	5.7835	4.4561	6.592	5.4476	5.0531	9.5564	5.4796	6.1737	6.5509	5.6041	6.3445	5.9498	6.2776	9.6892	6.9765	5.7015	5.9907	4.9905	5.7897	6.0164	5.879	5.2716	6.7046	10.9165	5.6879	5.9329	7.032	6.2513	5.9549	5.2441	5.6798	5.9477	8.2841	8.5981	6.6346	8.557	5.4803	6.9491	10.3394	6.5351	6.2418	7.099	9.5539	7.2893	6.5393	6.5644	5.2858	8.2555	7.8785
PF3D7_1312800.mrna1_1	PF3D7_1312800.mrna1_1;2055	2055	7.225	6.0598	8.8686	6.4212	5.6185	7.1451	6.2549	5.5692	5.6174	7.3712	5.5807	7.0444	6.1014	4.9607	6.2462	5.8562	6.1627	7.2093	5.6896	6.545	7.7576	6.0702	7.7911	6.3243	8.0767	5.6786	5.3736	6.3415	7.0653	8.2138	7.1974	7.1093	7.9537	9.0905	6.6212	4.9331	4.6112	6.6379	5.7417	4.8963	4.0841	5.1043	6.2566	6.2744	6.1749	8.6564	6.9173	6.0721	2.433	6.1888	5.348	7.7705	5.5065	6.1528	8.207	8.9956	5.2079	7.1464	6.4441	5.4152	5.9345	6.4436	8.2797	6.7462	8.1925	6.4552	6.6234	8.084	7.0901	7.3236	7.6982	4.6843	9.0779	7.4354	6.7727	6.2959	7.2315	7.9089	7.1864	8.7826	6.9094	6.416	8.7076	7.2116
PF3D7_1312800.mrna1_1	PF3D7_1312800.mrna1_1;2056	2056	7.4717	6.0594	9.7845	7.1617	5.7051	7.7474	5.5877	5.9584	6.6594	8.5453	6.1096	6.7896	6.8648	7.7329	7.8044	5.0365	6.3921	8.0973	5.2269	6.2114	8.3127	6.546	8.8649	6.7614	10.4913	6.8504	5.7342	5.3733	7.1689	8.8985	7.525	9.6495	7.0334	10.7634	6.9419	6.3089	4.9768	8.0739	5.7514	6.9558	4.0951	6.6141	5.7973	5.7871	7.0607	9.9085	6.1056	5.1297	5.3851	8.1111	5.7035	7.706	6.3763	6.6878	8.852	10.6585	5.0352	7.8849	5.9196	6.701	5.9588	7.5743	8.6359	6.6816	8.2607	6.1849	6.0363	7.9547	7.9469	8.1819	8.1174	6.7639	9.692	7.6318	8.8097	7.0833	8.4085	8.0758	7.633	8.5153	7.5776	8.6984	8.7544	6.9353
PF3D7_1312800.mrna1_1	PF3D7_1312800.mrna1_1;2057	2057	8.4686	7.1491	9.8276	6.7353	6.2922	6.9738	6.3359	6.3067	6.8811	8.8511	7.8991	8.2225	6.7495	6.7374	7.4472	6.2504	6.9416	8.3794	7.3808	7.3219	8.087	7.3114	8.775	8.2126	10.9389	8.456	6.5928	6.0455	8.0575	9.0985	8.5008	8.8996	9.637	11.3267	7.8547	6.52	5.7415	7.8735	7.7887	5.7536	4.9768	6.4063	5.9907	6.3023	8.1228	10.1942	7.8778	8.1385	3.6803	8.6026	6.5838	7.2836	9.6711	6.2481	9.2929	10.8938	5.4624	8.7437	7.5596	6.4828	6.7493	8.3728	9.327	8.504	9.3465	7.0977	5.6982	9.2114	8.0744	8.4913	8.7897	5.9269	10.0493	8.6024	6.1649	7.127	9.3561	8.2449	8.7528	9.2522	7.7031	7.1306	9.6931	8.2474
PF3D7_1312800.mrna1_1	PF3D7_1312800.mrna1_1;2058	2058	7.7674	6.6623	9.3869	6.5797	5.4306	8.594	6.2157	6.4584	5.5622	8.4631	6.9059	6.0618	5.8349	6.0332	8.3935	6.6436	6.7201	8.2779	6.3947	7.8255	8.3667	6.1514	8.8201	8.634	10.208	6.605	5.9136	6.9982	8.0031	9.4092	7.5331	9.0612	8.9181	10.7188	6.6714	5.9681	5.5999	7.6423	6.8923	6.6611	7.29	6.2623	6.1346	4.848	6.7207	9.6118	7.4298	6.7403	4.2891	9.7566	6.6915	6.7446	7.3027	6.9338	9.4091	9.9643	4.6519	8.4802	6.9853	5.738	5.7999	10.0842	9.9573	9.8396	10.296	7.0976	6.1829	8.9504	9.1805	9.0797	8.3813	5.9083	9.9549	8.4922	6.086	6.6519	8.404	8.3722	9.1858	10.6743	7.4299	8.0342	9.5596	7.7363
PF3D7_1312800.mrna1_1	PF3D7_1312800.mrna1_1;2059	2059	8.3118	9.0386	10.6332	7.415	7.0019	7.8023	6.2709	7.2513	6.6789	8.8057	6.3556	7.2884	6.9118	7.7032	7.9085	6.0339	7.7354	8.8978	6.1713	7.0816	9.4087	8.1414	6.801	8.3524	9.8457	8.2907	7.5418	5.88	7.4035	9.5249	8.754	7.1614	9.1738	10.6353	7.7786	6.9073	4.3597	8.3212	6.5466	8.143	5.1663	5.6716	6.7803	6.9538	8.0195	10.4269	6.7604	8.4154	5.2824	10.3593	7.7538	7.0607	6.4931	6.6612	10.5877	11.3888	4.588	8.5052	7.1425	7.5243	6.8589	10.1993	9.7186	9.0552	10.1194	6.3118	6.8326	10.1483	8.0927	10.2766	9.229	6.511	9.9145	8.9205	9.399	7.523	10.4748	8.6232	9.5002	10.5533	7.2045	6.5696	10.8437	7.8045
PF3D7_1312800.mrna1_1	PF3D7_1312800.mrna1_1;2060	2060	8.7547	8.8899	7.371	7.4006	7.3995	8.5742	7.0302	7.1393	7.085	9.4051	6.1469	10.1679	7.0594	8.008	8.0158	6.7275	7.8906	9.1851	6.5075	8.3307	10.3701	8.6081	6.5899	8.6611	10.3092	7.3151	6.5226	6.1438	8.2628	9.9796	9.2238	7.0097	10.1085	10.8816	7.8545	7.4352	5.7751	8.1399	8.3307	8.9339	7.0199	6.91	7.0947	7.0121	7.6984	10.5614	7.6076	8.3676	5.7827	9.5673	8.8485	8.3508	6.9215	6.4209	10.8982	11.2077	7.0178	10.4501	7.7207	7.949	7.0775	10.7263	10.2664	9.5861	10.4321	7.676	6.7518	9.7406	8.5393	11.0142	8.852	7.2056	11.0652	8.7948	8.3285	8.3707	10.517	8.961	10.3468	11.2427	8.1704	7.0196	10.1808	8.4884
PF3D7_1313100.mrna1_1	PF3D7_1313100.mrna1_1;1451	1451	9.9045	8.8604	5.4084	6.9742	5.5289	7.9501	7.7737	8.6064	7.2251	10.0651	5.3554	6.7975	6.7506	8.1567	6.9112	6.8019	8.9934	11.9032	4.9722	7.829	10.7037	8.7783	6.8868	12.6733	6.5182	5.2373	11.8329	7.0566	7.5662	10.5597	10.7857	6.8971	13.9768	7.7354	6.087	12.2128	6.0157	7.8626	5.7803	7.8021	5.3723	8.6519	7.4168	7.5636	10.3916	5.9709	6.1369	6.7526	4.588	10.0434	6.1554	12.2712	6.9184	7.0142	6.3341	5.8097	6.083	10.4282	8.6389	6.2321	5.9734	8.728	9.4809	7.9322	7.8928	7.1525	6.5654	9.6696	8.5055	8.2445	6.6652	7.9024	12.0479	9.2891	7.6073	6.831	9.5522	8.803	8.7736	9.0461	7.13	7.3563	10.1679	8.3305
PF3D7_1313100.mrna1_1	PF3D7_1313100.mrna1_1;1452	1452	10.517	8.6021	6.2342	6.2946	7.1273	8.6715	8.2745	9.3078	8.2399	10.3332	6.2595	7.069	5.7167	8.4671	7.4963	7.535	10.0719	12.6742	5.6533	8.7186	11.5203	9.9642	6.3918	12.97	6.4395	4.9293	13.2685	7.1457	8.7557	11.5915	11.5126	6.794	14.6254	7.4951	5.8056	12.7184	7.1644	8.0791	7.2675	8.1974	7.1615	9.55	6.7327	7.6398	10.8583	6.9059	5.6616	7.5989	4.9973	9.1622	6.3152	11.4942	7.542	7.6706	6.6604	6.0034	6.067	11.5587	8.9616	7.626	5.805	9.3072	9.9766	7.8725	8.1473	7.8928	6.2798	8.9085	9.6384	8.5463	7.7584	7.3861	12.0649	9.3086	8.7202	6.8814	10.544	10.0175	9.1929	9.4015	9.116	7.6991	9.9439	10.2046
PF3D7_1313100.mrna1_1	PF3D7_1313100.mrna1_1;1453	1453	10.4966	9.2926	5.6415	6.6672	6.8802	8.3979	8.2379	9.3525	7.3028	10.6007	7.3263	6.8855	5.7629	8.0725	7.0638	7.4614	10.6169	12.5197	5.6238	8.6684	11.8116	9.7559	6.4301	13.1315	7.6577	5.6305	12.8198	6.4043	8.6159	11.6474	11.5056	6.6433	14.622	8.277	6.1922	13.1675	6.8993	8.6799	6.7138	7.7439	6.744	10.2557	7.9555	8.0816	11.3374	7.2057	6.4338	7.5529	4.2118	9.9449	6.8541	11.6569	6.8934	7.525	6.3016	5.2323	6.1003	12.3586	9.7245	6.9823	8.0506	9.5777	10.2256	8.4388	8.4422	7.7145	6.2681	10.692	10.3017	7.7835	6.6566	7.06	12.7614	9.9528	6.8679	8.2859	10.2659	9.7534	8.9501	9.6973	8.4815	7.328	11.2826	10.4428
PF3D7_1313100.mrna1_1	PF3D7_1313100.mrna1_1;1454	1454	10.679	9.1856	5.7186	6.5002	7.5576	8.4829	7.8465	9.318	8.196	10.9782	7.18	8.3127	5.4643	7.8942	7.6748	7.4283	10.3032	12.6061	6.0693	9.2232	11.6361	10.1574	6.6201	13.1895	6.9871	5.5524	12.9881	7.6226	9.2895	11.591	11.5248	5.8194	14.6557	8.4002	6.1352	13.1143	6.4558	8.5228	7.7239	8.9681	7.3825	9.9225	8.0775	8.2219	12.0157	7.5629	6.5159	7.7906	3.7645	10.0142	7.5868	12.6656	8.6402	7.2784	6.7384	4.8909	5.8731	11.505	9.4824	7.1211	11.4411	9.8928	9.9135	8.3557	8.6636	7.8824	7.0227	10.102	9.952	8.5619	7.8388	7.8273	12.6235	9.5976	7.4478	11.4003	10.5426	10.1277	9.4324	9.6471	8.5562	8.3415	10.8593	10.9123
PF3D7_1313100.mrna1_1	PF3D7_1313100.mrna1_1;1455	1455	11.0081	9.9826	6.9278	6.7578	7.7454	8.3658	8.4248	9.516	8.5002	10.9323	8.1563	8.0296	6.5549	8.6362	6.8472	8.4516	10.9144	13.3212	4.3604	8.7809	11.5012	9.9703	7.3227	13.3059	7.3796	5.2338	12.9664	7.8971	9.1443	11.4631	11.7999	6.6138	14.3688	8.775	5.934	13.281	7.396	8.5696	6.918	8.8549	7.4592	9.2363	8.5469	8.5153	11.4164	7.1915	6.6665	8.3394	4.0188	9.9697	8.0611	11.8625	7.6871	7.7941	6.7058	5.8585	6.3423	12.2517	9.7839	7.5663	5.8659	9.913	9.8036	8.3782	9.0134	7.1388	6.9949	10.8655	10.7645	7.4588	7.2589	7.9059	13.1882	10.2251	7.6831	7.1506	10.9999	9.5012	9.6193	10.229	7.9964	7.7839	11.6315	10.8651
PF3D7_1313100.mrna1_1	PF3D7_1313100.mrna1_1;1456	1456	11.0458	10.235900000000001	6.151	8.5544	7.7087	8.8184	11.7217	9.2274	7.2472	10.6067	8.8039	10.3594	7.5949	8.4992	6.7986	13.3635	8.8238	11.0589	6.99	8.9638	10.7736	8.6944	7.1413	14.1536	7.3334	6.0103	12.2291	8.5758	8.9491	10.9347	10.7235	7.2805	14.5863	9.0627	6.4114	12.3937	8.6093	8.7274	6.7891	9.826	9.4376	8.3873	8.7891	8.6769	10.3875	8.1255	7.2837	8.1474	5.263	9.7218	11.2878	11.7575	9.012	8.1873	6.6213	6.0751	5.1803	11.67	8.8948	7.9213	5.5401	11.1821	10.6946	8.9545	10.4461	7.8232	7.0268	10.7441	9.5641	7.1953	7.7063	7.685	12.0933	9.5702	8.8817	6.1473	11.6681	9.9919	10.2326	11.0756	8.4046	8.0203	11.0342	10.5082
PF3D7_1313100.mrna1_1	PF3D7_1313100.mrna1_1;1457	1457	10.5489	10.0053	6.2296	7.5835	7.3333	8.5438	8.6478	9.2572	7.4444	10.4722	9.1283	8.3361	7.5428	8.7225	7.478	9.0377	9.3608	11.9694	6.0753	9.4828	10.5875	8.9079	7.0772	13.1526	7.7103	6.0323	13.0725	7.9395	8.9828	11.3036	10.838	6.8771	14.6616	8.8988	6.4017	12.5927	9.2926	8.2321	7.1	9.3474	9.1966	8.6336	8.8042	8.5755	10.4209	7.9431	7.5435	7.7536	5.3016	9.8329	11.343	11.7028	9.87	8.1476	7.7257	6.9391	6.2852	10.8764	8.707	7.2839	5.7195	10.8998	11.0106	8.9016	11.9847	7.8636	7.4769	10.5977	9.5776	8.5552	8.065	7.2959	11.9511	9.4378	8.2125	6.7046	11.1839	9.7955	9.5345	12.5417	8.6571	7.5914	11.0279	10.0551
PF3D7_1313100.mrna1_1	PF3D7_1313100.mrna1_1;1458	1458	10.32	10.4777	6.7276	9.2582	6.8229	8.4389	8.7628	9.2567	7.6193	10.2263	9.8448	8.4598	9.2901	8.2297	7.2179	9.8822	9.5239	11.7804	6.0492	8.8185	10.2946	9.1573	7.1755	12.5342	11.7652	6.0083	12.7846	8.1034	8.6095	11.2335	10.7302	6.7978	13.7348	12.3277	5.9303	12.721	8.6636	8.5119	7.1317	9.057	8.0126	8.4452	10.8475	8.434	9.9526	7.4155	7.4225	7.6814	4.3161	10.1324	11.1351	14.1913	8.8777	8.1826	7.1456	6.2613	5.4867	10.3013	8.8213	8.6047	6.1229	10.4048	9.7292	10.3751	8.8574	7.5989	8.0131	10.277	8.8239	7.5616	7.8698	6.2513	11.1674	9.0539	8.7844	5.9465	10.7274	9.4712	10.8411	11.2182	7.5439	9.1755	10.2508	9.2721
PF3D7_1313100.mrna1_1	PF3D7_1313100.mrna1_1;2568	2568	8.5156	9.4116	10.0629	6.7374	3.4502	7.0463	7.6803	8.7609	4.6904	8.4878	8.5526	5.0824	6.3501	0.4542	5.2843	5.8709	9.3201	10.4535	4.2426	5.7858	10.7909	7.6697	4.9279	11.9187	8.9515	4.337	10.849	6.2744	7.1715	10.7245	10.3176	1.3618	13.7017	9.4094	4.5348	11.1306	3.6542	6.9495	6.1283	7.2735	3.1795	9.3209	9.1312	8.7792	8.7236	5.7597	6.1845	5.4067	4.2653	8.3846	7.1286	11.2782	5.6223	7.5716	8.6061	4.3016	4.7724	9.18	7.9804	4.5957	7.5482	8.1435	9.7678	7.158	7.3779	6.6039	5.61	8.463	7.308	8.6995	4.6029	5.3992000000000004	10.88	8.626	6.2147	7.5012	8.7742	9.7369	7.6704	9.2274	7.2507	5.9736	9.3355	7.6234
PF3D7_1313100.mrna1_1	PF3D7_1313100.mrna1_1;2569	2569	8.4944	10.0014	11.5023	8.0116	4.5091	6.3327	7.7292	8.7027	4.6305	8.3864	9.3886	6.3724	8.0193	4.4087	5.5379	6.1229	8.9468	11.2335	4.8856	7.2467	10.8779	8.287	5.8331	12.2253	9.1392	4.1675	11.6877	6.1402	7.1865	10.7795	9.6912	3.4316	13.3281	9.9609	4.889	11.8433	5.6235	7.135	5.6565	7.9656	2.3016	9.2807	8.5516	8.7971	9.2642	5.7021	6.3516	5.8545	3.4476	8.9013	4.497	11.8642	6.5415	7.3853	9.0802	5.1367	4.4168	9.2632	7.7838	6.0396	6.4259	8.1124	10.2615	7.6436	9.0654	7.5414	6.0208	8.5442	7.4984	8.832	5.3143	6.3738	9.7087	8.194	7.4759	7.0903	9.598	9.6994	8.1904	9.9673	7.6064	7.0714	9.1905	7.7163
PF3D7_1313100.mrna1_1	PF3D7_1313100.mrna1_1;2570	2570	9.6254	8.1001	5.36	6.0341	5.1707	7.6148	8.1434	8.5103	6.9171	9.9144	4.7975	6.7463	5.5592	7.0081	6.0667	6.742	10.0336	11.3024	5.0798	9.8334	11.2859	8.9083	6.5206	12.0004	7.6149	5.2615	11.9414	7.1505	10.2518	11.1976	11.3667	5.2547	13.7562	9.7418	5.6395	12.3512	5.9609	8.0359	6.434	7.3945	4.5392	8.295	9.8185	7.7651	9.684	5.3298	6.7627	6.9536	3.4019	9.4168	7.1621	11.2927	7.395	7.0961	6.246	5.9404	7.0241	11.0783	10.0268	6.8459	4.5723	9.872	9.3594	7.3478	9.6364	7.4575	5.3964	9.0523	10.6891	7.2298	5.5659	8.7398	12.3177	9.7873	7.3783	5.8138	9.573	9.6536	8.619	10.2899	7.8204	7.2522	9.969	9.8929
PF3D7_1313100.mrna1_1	PF3D7_1313100.mrna1_1;2571	2571	9.914	7.3236	6.3365	5.1453	5.5242000000000004	6.9773	7.2353	8.3619	6.4979	9.4464	6.0849	5.5295	5.5463	6.7236	6.6595	6.4092	9.854	11.3337	3.8166	9.813	10.1108	8.984	5.8909	11.9435	8.0199	4.0934	12.5012	6.0566	9.7334	11.0067	11.1117	6.0836	13.6807	9.7572	4.1416	12.0389	6.0437	7.8758	5.935	6.4535	5.4128	8.3244	9.5954	7.4429	9.4732	6.5875	6.5746	6.735	2.4276	9.7873	7.402	11.8143	6.4656	7.0434	6.5333	5.6817	6.846	11.3179	10.0486	6.318	5.2821	9.3337	8.7309	6.9992	9.351	6.9501	6.1396	9.5686	9.8612	6.8884	6.4733	9.4304	12.8441	10.0139	6.154	6.1391	9.4322	8.5066	8.0204	9.3524	7.0209	6.5144	10.048	9.2121
PF3D7_1313100.mrna1_1	PF3D7_1313100.mrna1_1;2572	2572	10.0764	9.1345	6.0453	7.027	7.0862	7.6685	7.2863	8.5002	7.6648	10.08	8.8859	8.0152	6.6359	8.5315	6.6179	7.3036	8.8001	11.2276	6.3223	9.6608	10.6285	8.8952	7.0522	11.8821	9.7981	5.5279	12.6005	7.2378	9.8954	11.0378	11.1761	6.6231	13.1818	11.9313	5.7442	12.2859	6.5049	8.5359	7.2546	8.0501	7.5085	8.3246	9.2604	7.9246	9.6593	6.7428	7.5492	8.5338	4.4575	9.9415	7.055	11.2652	7.0073	6.605	7.8991	6.2957	7.6842	10.9742	9.8106	7.9017	5.9568	9.5332	8.996	8.2383	9.8036	7.1741	7.5173	9.4317	9.126	7.6282	6.7275	8.6491	12.2011	9.8578	7.7322	6.0639	9.9876	8.4051	9.5975	10.3631	7.7355	7.6928	10.1307	8.5193
PF3D7_1313100.mrna1_1	PF3D7_1313100.mrna1_1;2573	2573	10.9174	9.7759	7.1011	7.4138	8.2431	8.8162	8.4748	9.3897	8.5064	11.0146	9.3843	8.346	6.4874	8.8407	7.911	8.0463	10.061	11.7371	7.0312	10.2371	12.0153	11.0275	7.2474	12.2679	11.9485	5.7244	12.8163	8.0304	10.395	11.2302	11.4511	6.9621	13.8884	12.4329	6.4759	12.6187	7.7078	9.1608	9.641	9.2527	9.0995	9.0021	10.1434	8.4749	10.2504	7.558	8.1915	9.5474	5.9352	10.1084	8.1196	12.5688	7.7099	7.2005	8.7757	7.3322	8.7596	12.2581	9.6759	8.5019	5.8667	9.6782	10.2369	8.4803	10.2027	10.0455	8.4979	10.245	10.2906	9.2554	7.4898	10.1635	13.1305	10.009	8.4322	7.4325	10.5192	9.4523	9.5064	10.8452	10.3107	9.5397	10.7382	10.4009
PF3D7_1313100.mrna1_1	PF3D7_1313100.mrna1_1;2574	2574	11.7014	10.5354	7.8962	8.2618	9.2643	8.827	8.8345	9.3169	8.9106	11.8156	10.9659	9.1913	7.5456	10.0236	7.906	8.7811	10.6822	12.063	7.919	10.6311	12.3922	10.0835	8.9986	13.1809	11.5965	5.202	12.9701	8.7204	10.9536	11.7419	12.3425	8.8975	14.1486	12.5643	6.3626	12.9718	8.3175	9.3541	10.0108	10.2141	9.3231	8.3009	10.4359	8.7857	10.4439	8.0844	9.0845	10.093	6.5099	10.497	8.3733	12.0241	7.9523	7.1093	9.9813	7.8116	9.3361	13.0995	10.7677	7.8651	6.2357	10.3031	10.7055	8.9484	10.9091	9.2494	8.3104	10.9525	11.4348	9.5411	7.5599	10.2592	13.5322	10.5433	8.547	7.2966	11.1383	9.7966	9.8042	11.2671	9.8872	8.9267	11.1422	9.0865
PF3D7_1313100.mrna1_1	PF3D7_1313100.mrna1_1;2575	2575	11.9529	10.5068	8.0467	7.8144	9.1372	9.588	8.4983	9.1918	8.8607	12.0109	8.5201	9.4237	7.8502	9.9335	8.8453	8.288	10.6048	12.3032	8.0139	11.0314	12.1923	10.6805	9.108	12.8936	10.8215	6.44	13.4373	8.0301	11.1504	11.8504	12.1802	8.6227	14.4361	12.3075	6.1481	13.4971	8.0377	9.6062	9.8948	10.6986	9.7042	7.2674	10.6955	9.1763	10.6431	8.3218	9.0549	10.0966	6.7882	10.6412	7.4557	11.5471	7.8549	8.1903	9.3598	7.738	9.425	13.233	10.923	8.3982	6.7186	10.8	10.7653	8.6224	11.1038	10.2741	8.1053	11.5333	10.6694	9.8068	8.1583	10.8946	13.7994	11.1163	8.1208	7.4463	11.3589	9.6438	9.7492	11.4823	10.599	8.6953	11.8263	9.4689
PF3D7_1313400.mrna1_1	PF3D7_1313400.mrna1_1;370	370	11.6762	11.8874	7.4821	8.2598	10.4381	9.1913	8.7139	9.2719	10.7994	11.7798	9.2438	10.588	7.9243	11.1678	9.4688	9.4243	10.4466	12.6272	8.1689	11.5615	12.1612	11.4931	8.9098	13.1779	7.4103	8.0043	12.9736	8.7704	11.5446	11.8021	13.1646	8.396	14.4335	10.0462	7.26	12.8664	10.2294	9.0942	8.9708	11.6724	14.0572	12.2633	8.3897	10.1662	11.3203	8.576	8.7893	10.01	9.2985	11.9725	12.3118	11.3569	9.3183	8.5106	10.5509	7.3497	9.3722	14.058	9.4932	8.1615	7.77	11.3331	12.2884	10.269	12.6333	8.7494	8.2731	10.3491	10.1704	10.2185	9.6377	10.5184	14.4179	10.1376	9.4451	10.2801	11.8127	10.3488	10.6201	13.0738	9.0143	8.8603	10.9302	8.4209
PF3D7_1313400.mrna1_1	PF3D7_1313400.mrna1_1;371	371	11.5467	11.4712	7.7253	7.5461	10.0278	10.5275	8.4109	9.2607	10.5073	11.7188	8.5799	10.0739	7.3639	10.9581	9.6637	9.2349	11.2977	12.2735	8.0461	11.2712	12.1667	10.9827	8.1912	13.3794	8.3277	8.128	12.7977	8.3873	11.5426	11.5772	12.7296	6.9588	14.6204	11.7387	7.5568	12.8374	11.5375	8.8713	9.0349	11.0363	13.5312	12.0368	8.4438	9.2529	10.9162	8.7655	8.8519	9.3737	11.0804	11.9169	12.4315	10.8347	9.5368	8.9003	10.4958	7.2311	7.3082	13.619	9.1423	8.742	8.0174	11.5057	12.7453	10.2832	12.2729	9.0741	8.2569	9.9479	10.7724	10.9423	9.9696	9.0721	14.1336	10.4214	9.5151	11.0057	12.131	10.8384	11.3027	12.7758	9.705	9.0777	10.8718	9.6704
PF3D7_1313400.mrna1_1	PF3D7_1313400.mrna1_1;372	372	11.4918	11.7448	7.9959	8.4488	9.8227	9.4198	8.7587	8.8549	10.7512	11.5507	9.6049	10.1779	7.5781	10.8316	9.394	10.7038	9.8022	12.2528	8.1342	10.8716	11.5329	11.9341	7.8753	13.0444	8.1436	8.3847	13.0725	8.7598	11.078	11.2397	12.8542	7.2791	14.6073	10.3555	7.6859	12.7286	11.6303	9.4184	9.6711	11.2425	12.9426	11.6406	8.1506	7.9611	11.5098	8.1278	8.8592	9.8791	9.8872	12.0157	12.3442	10.1955	9.5323	8.8179	10.4839	7.0546	7.7369	13.7799	9.2021	8.4097	8.3196	11.1994	12.9563	10.3032	12.7896	7.904	8.3363	10.2694	10.8974	11.0381	9.6486	8.6643	14.4401	8.9336	9.6893	10.9992	11.8347	10.1456	10.9263	13.1432	9.7894	9.3161	10.8157	9.0391
PF3D7_1313500.mrna1_1	PF3D7_1313500.mrna1_1;245	245	7.7388	7.4329	6.0126	5.5472	5.4692	6.9537	5.9378	4.6294	5.2525	8.2891	11.1957	5.9547	5.3878	4.6112	7.8713	6.419	5.5801	5.1247	6.4366	6.1661	8.9035	5.5543	4.8288	7.4599	6.9557	5.545	7.0603	4.9718	6.7931	9.0237	7.1509	4.6932	9.6255	7.3722	6.5207	6.5211	10.3481	7.4824	6.1181	7.0043	7.1816	7.4891	5.3352	5.5304	6.7686	6.8108	8.115	6.1629	5.6602	6.5328	7.1164	5.0605	6.0533	7.0586	7.0967	5.8094	7.003	5.2623	5.917	5.6781	6.1299	9.5472	7.5847	6.4002	5.4209	6.3007	5.7312	5.2998	6.1643	7.6455	6.6502	7.6572	7.728	7.4253	5.8728	6.7429	9.9078	7.3324	7.2521	6.0821	6.1035	6.2559	7.0221	5.7137
PF3D7_1313500.mrna1_1	PF3D7_1313500.mrna1_1;246	246	8.0873	9.0192	5.8706	5.5132	4.8268	7.427	5.9001	4.441	5.487	8.6549	10.658	6.9029	6.3262	4.0721	8.212	6.1601	6.2534	5.5214	6.2386	6.4814	9.5924	6.6128	5.732	6.9671	5.2487	6.6906	7.2564	5.3085	6.9704	9.0933	7.2541	3.7355	8.5542	6.0067	6.8773	7.3123	7.9216	8.9598	6.2519	8.0203	6.0535	7.5508	5.7293	5.8017	7.1064	6.6726	8.6344	6.4678	5.6106	6.7184	7.4607	5.2153	6.5832	6.8074	7.4496	6.3468	8.3922	5.7192	5.565	5.3381	5.1363	9.8712	8.4004	6.6957	6.4621	5.8718	6.1262	6.7657	4.3702	8.5407	6.5345	8.8968	8.1293	7.4584	5.9748	6.1404	10.4579	7.6425	7.1652	7.4932	6.885	6.002	7.7376	7.2708
PF3D7_1313500.mrna1_1	PF3D7_1313500.mrna1_1;247	247	7.3781	10.0869	6.0768	4.6467	4.7495	8.2449	5.7679	4.218	3.8895	7.6803	10.7903	9.8772	5.5195	3.8689	9.6206	5.0853	5.2157	6.5842	5.5395	6.7683	9.7905	6.2302	4.6288	6.5507	6.5889	6.3654	7.0708	5.4893	6.6005	9.7748	7.7961	3.121	7.5417	6.6961	6.4939	6.6988	6.1512	8.9921	5.858	9.2885	5.0347	7.2063	4.2219	4.266	6.1289	7.078	8.6489	6.4373	6.1989	6.8151	6.4476	5.6982	6.5056	6.8366	7.2144	5.6639	7.0306	5.496	5.1106	6.1198	4.8689	10.9062	8.8571	5.8537	6.5656	5.3262	5.6094	5.7772	4.6118	7.7942	5.1898	7.6189	6.6886	6.6841	6.3313	5.7498	10.5178	8.5097	7.0083	7.736	6.5714	5.922	6.239	5.8169
PF3D7_1313500.mrna1_1	PF3D7_1313500.mrna1_1;248	248	9.8315	5.7769	6.8013	5.4232	4.6622	6.6564	5.8721	5.0963	3.9117	9.1965	6.348	8.4102	5.3971	3.3799	7.8426	6.0061	5.9272	4.5777	5.4571	6.0501	9.3325	5.9882	3.8738	6.8128	6.9838	4.8181	6.465	5.4141	7.1518	8.3356	7.4338	4.8885	6.7804	7.4883	5.4243	6.2365	6.1673	7.5514	6.4459	4.9542	8.5992	5.3691	6.1849	6.1869	7.7724	7.4379	7.6296	6.5429	5.9946	6.4957	5.8704	6.4656	7.0249	6.7104	7.2868	5.2604	6.7221	5.3306	5.2731	6.5129	6.1396	7.9574	7.9872	5.6314	6.5512	7.112	5.9317	6.5515	5.4084	7.8829	4.6369	6.7495	8.0509	7.0098	6.8273	6.5654	8.9202	7.3017	6.9117	7.8938	8.1269	5.9435	6.7367	5.9486
PF3D7_1313500.mrna1_1	PF3D7_1313500.mrna1_1;249	249	7.261	7.3448	7.7786	5.4676	5.1043	6.7238	5.855	5.6548	6.2981	8.5526	6.762	7.1936	5.033	5.6247	6.7739	5.8181	6.2643	5.4236	5.7339	6.1311	9.0912	6.6959	5.9136	7.3433	5.8537	5.6831	6.4375	4.4229	7.253	8.8148	7.5062	4.9083	7.3239	7.0074	5.8268	7.4616	6.575	6.5902	6.4856	5.7049	6.2348	5.9715	5.9231	5.988	6.6113	5.9635	7.6185	6.295	5.3388	7.0933	5.8012	6.6118	6.7944	6.6816	11.4914	6.7163	6.3735	6.7593	5.2657	5.4709	6.6652	7.3808	8.6976	5.8674	6.8218	5.3487	6.0286	5.7222	5.0613	11.4942	4.9293	6.7702	8.3592	6.9371	5.6011	6.6738	9.3818	7.4918	6.7556	7.7212	7.1994	6.351	7.9638	5.7032
PF3D7_1313500.mrna1_1	PF3D7_1313500.mrna1_1;250	250	8.0819	6.3464	5.5254	6.4118	4.1301	5.2098	5.8382	5.8377	5.2802	7.9414	7.2304	9.419	6.1001	3.7388	6.492	5.6662	6.1777	4.7996	5.7679	7.5945	6.6582	6.6378	5.7729	7.0397	6.8757	6.0953	6.2065	5.033	6.6327	7.244	7.2784	5.5868	6.4165	7.3033	4.7071	4.9509	5.3219	5.8731	6.217	5.3176	5.5835	5.4323	6.3018	5.6653	6.3533	6.1459	6.5797	7.0272	6.0226	8.3773	6.6967	6.2365	6.5267	6.2487	6.3356	5.7916	5.0747	5.9704	7.5595	4.9467	6.8131	7.5777	10.1702	6.1024	6.2506	6.2681	5.8704	6.0749	5.904	6.2581	4.4243	5.9672	7.1879	7.8435	6.5287	6.5152	8.6993	8.0643	7.8188	6.8326	6.6407	6.1934	5.986	6.3682
PF3D7_1313500.mrna1_1	PF3D7_1313500.mrna1_1;251	251	7.6439	6.3514	6.0468	4.5632	5.359	4.0592	5.2525	5.7756	4.5211	8.5753	7.8915	6.5323	6.4434	3.3716	4.9837	5.1048	6.1528	5.3906	4.3082	6.1216	7.0818	4.8972	6.0477	6.0809	6.0347	5.3176	6.5621	5.0219	5.0312	7.0283	6.8207	4.6628	6.8744	5.6221	5.7085	5.0139	4.9193	6.2472	5.9991	6.1373	8.3571	3.6645	6.0885	5.5236	6.7231	7.638	6.4474	6.6555	3.756	7.9826	5.8883	6.2472	6.3293	6.6291	6.7951	7.5849	9.0715	5.5629	6.3429	5.1739	6.3719	7.6001	11.3331	6.2944	6.5236	6.3837	6.0951	6.2931	5.6188	5.314	4.5807	10.6444	7.0368	6.6525	5.879	5.6038	8.6716	8.1858	6.8026	7.5366	7.2943	6.9475	5.0613	5.6628
PF3D7_1313500.mrna1_1	PF3D7_1313500.mrna1_1;252	252	6.7255	5.8235	4.9112	5.4121	5.4604	5.0387	5.6038	5.436	4.1977	6.7112	4.9112	5.4456	5.6279	3.4114	4.3764	6.1757	5.8897	4.8151	5.0321	5.218	5.2044	6.3719	5.6064	5.8878	5.2536	5.4854	4.7913	5.3913	5.9563	10.2849	8.1783	4.3391	6.1054	5.1775	6.2583	5.4413	4.5304	3.645	5.9982	5.6744	5.6642	5.6682	5.855	5.0215	5.9258	4.8495	5.6775	6.6824	4.5723	7.3529	5.2813	6.0828	4.9212	5.101	6.2876	5.3338	5.8804	5.3646	5.9013	5.1518	5.4712	6.7067	6.2707	6.3448	6.356	5.0492	5.2257	5.7608	4.6954	5.9083	4.9122	6.7534	6.3501	5.5692	6.8779	5.2802	7.7311	7.0117	5.9507	5.9878	6.7634	4.9035	6.2767	5.8255
PF3D7_1313500.mrna1_1	PF3D7_1313500.mrna1_1;253	253	7.445	6.0217	5.5078	5.0819	4.5832	5.435	4.6212	5.4084	4.1119	7.2554	6.0002	6.5941	4.7756	3.1699	4.9107	6.0928	4.9402	5.3298	5.6238	5.9322	6.5424	7.0304	6.6424	6.3076	5.3688	6.2026	4.3526	5.7589	5.1558	7.4005	6.2373	6.6601	6.4681	5.4029	5.4346	4.8704	4.7317	5.8743	6.3021	5.3327	5.6519	3.8125	5.9688	6.701	5.7903	6.1119	5.4735	6.11	5.2192	4.2683	5.645	5.1506	4.9551	5.8726	6.6436	4.9284	4.9768	5.84	5.7613	6.1865	6.4527	6.7691	6.3682	5.6349	6.2194	5.4175	4.278	6.7658	5.7774	7.3204	4.9227	5.3933	7.6182	6.6371	6.0909	4.4803	8.0066	6.7774	6.0088	6.6697	6.8897	5.2728	7.0932	6.1387
PF3D7_1313500.mrna1_1	PF3D7_1313500.mrna1_1;254	254	6.3365	6.0045	6.3861	4.6932	4.2972	6.3174	5.1815	4.8283	3.5435	5.8071	5.306	6.8338	5.0233	3.7431	5.3607	5.6381	5.8094	3.6427	5.9047	6.9878	6.5388	3.497	6.1677	6.4552	5.4709	4.2668	4.9416	5.191	7.3232	5.6511	5.6946	5.4436	5.6369	6.4017	4.3903	4.2126	4.073	5.5768	5.393	5.3158	5.2265	4.2965	6.1851	9.2709	5.2005	5.2024	5.6806	5.0264	4.7126	5.3947	4.887	5.1554	3.1326	5.0505	5.5515	4.1859	5.6005	6.1194	5.5011	5.7167	4.9995	5.4861	6.4573	5.6576	6.8012	5.9642	5.2824	6.4683	4.8314	5.497	5.1404	5.3816	7.4612	6.9764	5.1518	5.6188	7.7758	6.9026	5.3882	7.2776	7.0902	5.0453	6.3531	4.8084
PF3D7_1313500.mrna1_1	PF3D7_1313500.mrna1_1;255	255	5.615	5.6291	4.9672	4.2196	4.1127	5.3252	4.8445	4.8278	3.1747	5.5379	4.6282	5.8427	5.4439	2.4983	4.4594	5.5702	5.5996	5.1342	4.3248	4.8171	6.5504	5.0828	5.6599	6.1993	5.0785	4.8831	5.3702	4.4356	5.4502	5.791	5.6988	2.3813	5.5714	5.0777	4.4699	4.2787	5.5018	4.588	6.8798	4.4249	5.4012	4.2758	5.2161	5.373	2.5185	4.9887	6.2424	6.4822	5.0009	3.6747	5.0527	5.142	3.842	5.3796	5.021	4.7751	4.7798	4.8063	5.466	3.9819	4.8689	5.6008	4.862	5.2645	5.4019	4.8963	5.211	4.3889	4.9579	5.8968	4.8273	5.5823	5.985	6.0123	4.4263	5.2075	6.568	4.9736	4.7798	6.301	5.963	3.2234	3.7761	5.5972
PF3D7_1313500.mrna1_1	PF3D7_1313500.mrna1_1;256	256	5.1871	4.1391	5.2931	3.0426	2.4594	3.0976	4.7949	2.7398	3.7485	6.0976	4.5148	3.5173	4.9621	2.7203	4.14	5.07	4.1946	3.9964	4.3743	5.8787	4.8768	4.5472	5.1305	4.0152	4.4705	2.251	3.0531	3.8639	4.8565	5.1902	4.3334	2.1603	4.384	5.0361	2.6064	3.9231	2.2449	4.408	5.5847	4.9662	3.9718	4.5711	4.6415	4.8043	1.6229	4.8227	5.3586	4.756	4.8841	5.3614	5.2861	5.0531	2.6064	5.9535	3.6253	4.3723	5.1469	5.2854	5.1863	4.2126	4.5795	5.8517	4.6299	4.2563	3.1027	4.3526	3.9625	4.5832	5.292	5.1679	3.7279	5.7255	4.7996	4.5638	5.2396	5.5478	5.5122	5.55	4.7544	5.9495	5.8212	2.7782	4.5008	4.6753
PF3D7_1313500.mrna1_1	PF3D7_1313500.mrna1_1;257	257	5.9265	6.033	4.5717	4.8674	1.281	3.8885	3.8895	3.546	3.7719	5.4565	4.2593	4.3937	4.585	2.842	4.5729	5.6267	5.3778	4.3632	3.6949	3.3992	4.7986	4.5348	4.2876	3.6311	4.8659	4.1334	4.6513	3.5583	4.6053	5.3154	4.8094	2.254	4.5934	4.1803	4.511	4.4627	4.1144	3.7856	5.1177	3.7581	3.7835	4.0045	5.1591	4.5385	4.862	4.332	5.6809	5.054	3.9355	3.7015	4.8253	4.6899	0.848	3.9809	4.7021	5.0717	5.0989	4.8099	4.995	4.047	4.6218	5.7458	4.723	4.8674	3.8359	4.7087	4.4548	4.926	3.9672	3.9588	4.269	4.9284	5.8189	5.5783	4.7181	3.5072	5.7203	5.6873	4.756	4.2698	5.2048	4.8151	2.278	4.8768
PF3D7_1313500.mrna1_1	PF3D7_1313500.mrna1_1;258	258	5.3237	5.0237	4.5141	4.2928	4.1194	4.7565	4.916	4.1035	3.7527	5.4944	4.8012	4.7306	4.4627	3.3576	4.8714	4.5261	5.2615	4.6865	3.1699	5.5729	7.1134	4.9136	5.2494	5.7714	5.2149	4.9416	4.6803	3.8679	5.2261	5.218	5.5491	4.6977	5.3625	5.1231	5.4857	3.86	3.7203	4.4912	4.7404	1.4647	3.6053	4.2563	5.6401	4.4764	2.1408	3.3161	2.8217	4.6588	2.9982	3.7876	4.5999	4.86	3.9326	4.3889	5.0246	3.0018	4.238	5.0369	5.5567	5.0112	4.9644	6.7086	2.9165	5.6571	4.4087	5.3259	4.106	4.3262	8.3338	4.464	3.841	4.757	6.2972	4.95	3.6415	4.354	6.3203	3.4155	3.8856	5.6067	5.6229	3.0356	4.5416	8.0207
PF3D7_1313500.mrna1_1	PF3D7_1313500.mrna1_1;259	259	6.0887	5.3916	3.2016	4.9378	3.1875	3.9467	4.9616	4.9533	2.9336	6.3672	5.4854	3.1922	4.6188	1.9964	4.4906	4.4705	5.3719	1.9891	4.0505	5.1177	5.888	4.2441	7.1248	5.1477	3.8115	4.1359	5.95	3.025	3.7527	5.9523	5.2754	4.5771	3.851	3.9946	4.5447	2.9946	4.6798	3.6702	5.1918	4.5236	4.4482	4.7131	4.1235	4.2188	2.4673	3.3306	5.2453	4.8339	4.1691	4.6622	4.7203	5.2559	3.406	5.3889	4.5367	4.3096	4.373	5.5916	5.7266	4.1218	4.5795	5.0509	4.0985	4.669	4.6843	5.5975	4.3944	4.8968	5.5008	4.6317	4.2118	5.0175	5.5239	3.796	5.4222	5.0734	5.7374	4.9472	5.6927	5.3147	5.3754	4.0108	4.5373	5.7085
PF3D7_1313500.mrna1_1	PF3D7_1313500.mrna1_1;260	260	4.8263	4.712	5.1953	4.6837	2.9373	3.5934	4.2334	2.3785	3.4673	5.9432	3.6017	4.504	4.2987	2.3618	4.8125	5.0587	5.6764	2.1144	4.1715	2.6645	5.1355	3.585	3.1922	2.696	4.7164	3.3896	4.0951	4.5304	4.8319	5.3565	5.3041	3.0635	3.852	5.7816	4.3937	3.9231	3.742	4.0687	3.8639	4.5392	3.4919	3.0959	4.3834	4.3834	3.9212	5.6459	4.2008	4.337	3.2357	3.2898	5.106	5.1408	3.8777	4.9303	3.2824	3.2063	1.7782	4.4627	5.5144	5.2203	4.6135	5.4529	4.3992000000000004	4.3681	4.5398	4.5674	4.0081	5.4216	4.3399	3.5298	3.9392	3.99	4.9523	4.6999	4.588	5.1119	5.5916	5.3477	4.546	4.079	0.8875	2.6826	4.5552	4.8909
PF3D7_1313500.mrna1_1	PF3D7_1313500.mrna1_1;611	611	7.093	7.0733	6.1204	6.9717	6.3577	6.2273	6.7207	6.5635	6.3457	7.0725	6.8161	7.3415	5.5659	4.9336	6.1218	5.3885	6.7968	5.0575	4.6707	7.0553	7.0287	5.8243	6.1707	6.7515	5.6982	5.1313	6.2811	5.8622	6.6263	6.1975	6.6789	5.438	9.2	6.875	5.8017	5.3649	5.366	5.7085	6.0753	7.8678	7.7549	8.526	6.7458	6.0266	6.2948	5.684	5.9914	6.5195	5.889	5.7674	7.0707	13.0078	8.1048	6.7064	5.9672	7.4482	5.1489	6.417	6.142	6.8471	6.0873	7.1594	4.9208	6.1691	6.984	5.8125	4.0259	6.3341	8.0902	5.5699	7.9443	5.6288	7.1217	5.7921	7.559	6.3809	6.8954	7.352	7.1863	7.4768	5.4016	5.3038	7.1739	8.2457
PF3D7_1313500.mrna1_1	PF3D7_1313500.mrna1_1;612	612	9.3646	9.4246	7.9873	7.062	9.2352	7.5778	9.2233	10.5359	9.6371	8.7975	8.0219	9.6341	7.1368	9.1368	6.5075	6.1453	10.7386	6.0665	6.308	9.2177	8.3025	7.1615	7.436	7.7554	8.213	6.7986	8.459	6.1258	9.7594	8.631	7.4801	7.0802	9.273	8.9359	6.1173	9.1689	7.0738	5.62	9.212	8.953	9.195	9.5885	11.1961	7.2561	8.5172	10.0872	7.5322	7.1607	6.0328	8.4452	7.6535	14.5095	11.2031	8.3041	6.1278	10.7752	6.3234	7.3376	6.7043	7.9126	6.5948	8.4297	8.1473	8.1415	10.9653	6.911	8.9465	8.4844	7.0411	7.0339	10.8515	6.723	8.6017	7.8673	8.7633	7.2133	8.4831	7.5805	8.0927	11.1817	7.2839	9.4543	8.9772	7.6959
PF3D7_1313500.mrna1_1	PF3D7_1313500.mrna1_1;613	613	8.2973	9.241	8.4942	6.5256	8.7956	7.5301	8.2073	9.1231	8.1143	9.0854	7.1654	9.0417	5.9914	8.1381	7.2585	6.6244	9.5048	4.157	6.1493	8.8394	10.2363	7.3214	7.6861	7.5086	7.4059	5.1579	6.9797	5.878	8.9793	8.7216	8.2072	6.9162	9.3605	8.1511	6.0248	6.9253	6.3334	5.888	7.0779	10.165	9.48	8.9803	10.5583	6.7459	6.7412	10.485900000000001	6.6456	7.6048	7.5769	9.9738	6.5498	14.1784	9.735	7.5247	6.7447	10.8973	7.0186	8.1296	9.3562	6.2546	6.5097	7.5889	8.5925	8.0935	9.111	6.2992	6.1773	7.6038	7.453	8.8914	10.7665	7.0179	9.5853	9.4757	7.163	7.0228	8.971	7.9682	8.7363	9.8637	6.7832	6.8544	8.5718	7.2249
PF3D7_1313500.mrna1_1	PF3D7_1313500.mrna1_1;614	614	8.2399	8.6368	6.1765	7.2242	7.262	7.157	6.357	7.1045	7.0811	9.0149	7.0443	8.5774	6.2365	7.582	6.6665	6.3735	7.7192	5.1252	4.7485	8.1242	8.9043	4.7263	5.5829	7.5829	8.6676	5.025	4.669	6.6803	10.2096	8.9242	7.6706	5.8654	9.5506	9.2591	4.8455	5.1635	5.939	5.3565	6.102	8.6771	9.7306	6.9233	9.8552	5.8723	7.2229	9.3962	5.6656	7.4497	8.0674	6.7597	6.6525	13.755	9.4156	6.9077	6.1587	9.2381	5.9632	7.5064	5.6427	6.1953	6.7262	13.1306	7.2949	6.9152	8.2665	5.6525	5.7173	7.8461	5.5937	8.235	8.9455	6.519	8.9594	7.1385	7.0696	7.2406	12.9126	6.7459	7.5538	9.1758	6.573	6.4474	10.49	6.3565
PF3D7_1313500.mrna1_1	PF3D7_1313500.mrna1_1;615	615	8.2243	8.1485	6.2252	8.8918	8.047	7.7542	6.9814	5.7827	7.451	8.0782	5.9579	7.3049	8.715	8.5692	7.62	6.3649	7.384	7.8657	5.2059	7.5027	7.8742	9.9642	5.7848	7.1107	10.2927	5.6182	6.3519	5.5053	7.7368	7.4316	10.4301	5.7642	9.4473	11.2978	4.9846	5.7184	6.4586	5.7923	6.4712	8.0547	9.4233	6.1906	6.9819	6.8764	7.1942	9.8269	6.6862	5.7999	6.4326	6.2238	8.3465	12.1712	10.1039	7.2427	6.4584	9.5963	5.8931	8.3631	7.2971	5.888	5.8639	8.8076	8.0192	8.0668	8.7023	6.6829	5.4532	8.1817	6.55	6.9888	8.6116	6.5385	10.1773	8.1066	6.9095	6.7489	12.2536	7.6858	7.7649	8.916	7.0268	6.483	8.4426	6.201
PF3D7_1313500.mrna1_1	PF3D7_1313500.mrna1_1;616	616	7.2735	10.2751	5.8597	8.9838	8.5518	7.1781	7.3853	7.8911	7.4813	7.8618	8.5268	6.6743	8.4284	9.1811	6.6203	6.2772	8.3882	4.6753	6.615	7.7315	7.6333	9.0951	6.3363	6.561	10.1566	5.6614	6.539	5.4935	8.2723	7.5399	10.0013	6.025	8.5341	10.6463	5.9083	7.2756	4.8605	6.5883	5.9768	9.5439	7.3986	4.9598	6.0635	5.4548	6.6178	8.0966	7.3655	5.8926	7.6841	5.8721	5.9203	7.2068	11.7144	7.5564	6.3865	8.0137	6.0135	7.6518	6.8616	6.3096	6.1855	7.3323	7.9876	8.9652	7.6431	6.5212	5.1424	8.2818	6.1855	6.8825	8.5576	6.4645	8.7205	7.3736	6.936	6.4607	8.3905	6.8393	9.3484	9.2602	6.9077	5.213	8.9315	6.5845
PF3D7_1313500.mrna1_1	PF3D7_1313500.mrna1_1;617	617	8.0109	7.3786	5.5373	7.3937	6.3167	6.9711	5.9074	7.3365	5.4269	8.5921	6.0383	7.0206	7.9889	6.0579	7.1558	6.0678	7.3321	5.441	5.5267	7.1094	8.5779	7.5691	5.9484	6.5743	8.9672	6.739	5.6407	4.6542	7.8328	7.4133	8.376	5.4479	7.0069	9.4837	4.7436	5.6407	5.0575	7.7895	6.9808	5.7509	9.3006	4.3526	5.9586	7.1618	7.0384	7.8678	8.3064	7.0479	5.9196	5.1886	6.3988	5.2188	5.3865	7.4214	7.3218	7.1098	7.1834	7.6699	5.9162	5.6525	5.4604	7.5402	8.8148	6.8955	8.6536	6.8972	4.8787	9.1996	6.0389	7.7338	7.1746	6.6069	8.8469	7.1241	6.4936	6.8705	8.9381	7.5443	6.9968	8.7421	7.102	5.2754	9.7006	5.6899
PF3D7_1313500.mrna1_1	PF3D7_1313500.mrna1_1;618	618	9.635	6.0387	5.527	7.2424	5.2327	6.3698	6.3016	6.4328	6.073	9.6918	5.7866	6.6876	7.3217	4.8841	6.6242	6.3315	7.1441	5.114	4.7871	7.2129	8.4149	6.3542	6.3271	5.36	8.9512	5.1412	5.9062	5.1607	7.2603	7.4399	8.3928	6.2793	8.5632	9.2128	4.8079	5.3331	5.8535	6.2228	7.0267	5.6008	9.1941	3.8797	5.4433	6.1894	8.2018	8.282	7.474	7.2855	6.1438	5.4995	6.4944	5.5392	5.2649	5.9989	6.861	7.5376	4.7458	8.1127	7.1556	6.1043	6.192	7.2907	8.3847	6.1301	7.4096	6.8171	5.31	5.7934	5.6182	6.9865	7.2318	5.6212	8.5266	7.0636	6.6209	6.4007	8.9607	6.6503	5.4634	7.9625	6.0235	5.3992000000000004	6.0864	6.0985
PF3D7_1313500.mrna1_1	PF3D7_1313500.mrna1_1;619	619	7.0434	6.1247	5.8037	6.7753	5.1715	6.904	5.5987	6.8597	5.2705	7.5951	6.339	7.5302	7.6058	4.6656	6.2286	6.121	6.8521	5.0121	5.7186	7.148	6.9165	7.4633	7.7919	8.1516	9.2166	5.1387	4.5033	6.2819	7.5956	6.0676	7.9531	7.511	8.8719	9.8423	5.2036	5.684	5.1391	6.1737	6.441	5.7214	6.3649	5.2895	6.5065	3.5311	6.3897	7.3914	6.3549	6.4236	6.6263	8.2728	6.3452	6.2116	6.1043	6.1665	7.4637	7.4652	6.351	8.2463	7.8923	5.9338	7.5661	7.5326	8.9355	6.2176	8.4192	7.5905	5.1391	5.4731	6.3501	6.7745	7.7006	6.0038	9.1336	7.8444	6.9391	7.7171	9.0904	7.1215	6.5564	8.6147	6.6931	5.0076	6.3923	5.5198
PF3D7_1313500.mrna1_1	PF3D7_1313500.mrna1_1;620	620	6.9477	6.9527	5.7363	6.8869	5.4019	6.2627	6.1924	6.9885	4.3023	8.1043	5.7257	8.4372	6.7446	4.8831	7.0244	5.4239	6.7388	5.582	5.9514	7.6104	7.8119	7.5354	6.5206	6.3363	9.2695	5.7317	4.2001	4.5898	7.5942	7.1913	8.1849	5.8856	6.243	9.988	5.2724	5.0308	5.9167	6.0306	6.6757	6.4185	6.1717	4.8329	5.5361	5.6528	6.2977	7.5981	6.2703	5.6395	6.3809	7.0251	7.0209	6.3649	6.1003	5.2277	6.0334	7.9102	5.2188	7.6076	7.3999	5.9741	7.0433	7.7173	7.7388	5.1497	5.7112	7.0858	4.8861	11.1263	6.3549	6.8395	6.9791	6.1847	8.7273	7.6944	5.3226	6.922	8.9943	6.5833	7.9654	7.1194	7.4321	4.1408	11.0992	6.135
PF3D7_1313500.mrna1_1	PF3D7_1313500.mrna1_1;621	621	6.5898	5.607	5.4152	6.4046	4.6082	6.5361	4.9458	5.6724	3.7257	7.5512	6.5738	7.4344	7.0094	4.6639	7.3425	6.1054	7.0526	5.0152	4.9514	6.8249	7.5026	7.212	6.4209	6.3539	8.5547	4.0985	4.5527	5.3416	7.3783	7.597	8.1197	5.3245	6.9822	8.4168	4.4679	2.6206	4.4383	5.6758	6.1781	5.3245	8.7956	4.9959	5.1922	5.3747	6.8232	6.9484	6.504	5.9512	6.1037	4.7772	6.2217	5.6988	5.5999	5.7884	6.1701	6.3331	5.1396	6.0387	7.0493	5.5555	7.4457	6.9815	9.6672	5.9738	4.8288	6.2232	5.0383	7.4419	5.1542	6.2445	6.9324	5.7853	7.5111	8.2184	6.0755	7.3001	8.9814	6.4661	6.2731	6.7245	6.4853	5.4436	8.2792	5.4249
PF3D7_1313500.mrna1_1	PF3D7_1313500.mrna1_1;622	622	6.4331	5.6023	5.7949	8.5584	4.3868	6.6643	6.3839	7.8671	4.2608	6.7869	5.5301	7.8577	8.7496	2.0072	5.7098	4.4647	8.1922	4.839	5.3719	7.1212	8.7373	6.5564	9.3409	6.5037	9.1678	4.5564	4.3792	4.852	8.1337	8.8229	8.4589	8.9236	6.1272	9.9674	5.1052	3.862	5.2817	5.4653	6.5501	4.3597	4.6421	5.408	4.9326	5.2968	5.2137	7.5163	5.4896	6.42	6.9563	5.1039	6.4647	5.5364	6.6317	5.9894	5.6915	7.2852	5.9889	6.7981	6.9594	5.1643	6.5251	6.8274	6.3395	5.8929	5.1695	6.0796	5.9998	5.7369	5.3628	5.8321	6.2269	5.7339	8.6335	6.8487	5.854	5.8577	9.0036	6.3142	6.115	5.7679	6.2184	5.6871	6.2403	5.643
PF3D7_1313500.mrna1_1	PF3D7_1313500.mrna1_1;623	623	7.2218	6.4471	5.5702	7.3536	3.7655	6.0383	7.387	7.9542	4.9955	6.7969	4.9288	7.4136	8.0522	3.5656	5.0544	5.0925	8.4735	5.5598	4.4148	8.0446	6.9183	8.1997	6.0566	6.5308	8.1067	3.4128	5.1906	5.3747	8.7045	7.1287	9.1314	4.2016	6.306	8.7964	4.7126	4.1416	5.6188	5.7374	5.5419	5.4754	5.4989	4.7164	6.7013	5.1538	5.054	7.8439	5.565	4.4621	4.5423	5.2098	7.1232	5.6144	6.394	6.2954	6.7872	7.2512	4.591	5.5625	6.682	5.3056	5.1989	7.6053	6.6812	4.5613	6.7816	5.2954	4.9236	4.9458	5.7021	6.1878	7.095	5.3576	7.4404	7.0982	6.213	6.8958	8.5738	6.0592	6.5744	7.1308	6.6417	5.7396	6.6927	5.7466
PF3D7_1313500.mrna1_1	PF3D7_1313500.mrna1_1;624	624	7.0341	5.6651	5.5555	6.884	5.7214	5.4604	5.8022	6.6549	4.8037	8.2303	5.2679	6.8691	6.7862	4.8919	6.0661	5.7692	7.2289	5.706	4.5729	6.068	7.3816	6.7777	6.4055	6.2201	7.3825	5.3771	5.5078	4.9416	6.5011	6.9246	8.2118	5.3165	6.8801	7.5259	5.2873	6.0949	6.1229	6.1849	4.9745	6.0936	6.5726	7.3669	6.2935	5.696	7.3577	7.9527	7.1805	5.4848	5.1069	7.158	6.0448	6.3501	6.0433	6.6906	6.6852	8.029	5.135	7.4611	6.8859	4.9787	5.8773	7.5088	7.4285	5.4077	6.2746	5.5472	5.2122	5.6008	5.5686	7.1503	6.8291	6.5049	8.624	7.4442	6.2613	7.3268	8.9526	6.8201	6.4725	7.6602	6.466	5.153	7.3546	6.3347
PF3D7_1313500.mrna1_1	PF3D7_1313500.mrna1_1;625	625	7.0707	6.9862	5.1326	6.0061	6.4639	6.6441	6.0864	5.6996	5.7498	7.8568	7.6764	8.6453	5.9119	5.0527	6.9365	5.558	6.1169	4.5503	6.2778	7.2622	7.3564	6.1538	5.5753	6.2449	5.4436	4.439	6.2149	5.1727	6.9558	7.2346	7.1956	5.5732	6.6844	7.1663	5.111	6.2371	6.8968	6.6889	6.0319	6.1297	5.6519	5.5662	5.4591	5.9912	6.3691	7.2612	6.5168	5.9944	5.5928	7.0424	6.1715	6.0268	6.2096	6.6447	8.8866	6.714	5.5497	7.4327	7.3834	4.3618	6.7233	7.1734	7.5554	7.1433	7.7149	5.7671	6.0433	5.3961	6.0072	9.1475	5.3448	6.6516	7.9461	8.499	6.9093	7.0111	8.59	6.5295	8.229	8.4135	7.0534	6.04	6.6421	7.2266
PF3D7_1313500.mrna1_1	PF3D7_1313500.mrna1_1;626	626	6.6058	6.6645	5.5078	6.4946	5.0695	6.1793	5.5119	4.4005	4.8161	7.384	6.1045	5.824	5.9554	5.5601	6.8037	5.8507	6.2057	4.6276	5.7396	6.2485	6.8718	5.6679	5.9577	6.2854	6.1554	5.8853	5.0188	5.0466	5.9609	7.1215	7.5697	4.0652	6.9723	5.8955	6.7621	5.6011	4.3743	5.694	5.8225	5.8019	4.8058	5.9023	6.2392	5.8319	5.8271	6.2976	5.4601	5.6499	8.9899	6.3621	5.8938	5.8102	6.5037	6.7521	10.3162	6.5209	5.9683	6.1487	6.7623	5.5931	7.3793	6.7174	6.8618	7.7145	7.0078	6.3143	5.3103	5.6753	6.1181	9.94	5.1256	5.7988	7.9542	6.9383	5.3593	7.4919	8.4303	5.5021	8.5532	7.8811	6.9938	5.4333	6.2985	6.5176
PF3D7_1313500.mrna1_1	PF3D7_1313500.mrna1_1;672	672	8.5188	5.9305	7.9086	6.8925	4.7076	5.9512	7.9875	5.9789	2.9392	8.1962	7.5311	6.6721	7.4615	4.3391	6.1506	10.9579	5.8567	5.862	5.4799	9.0818	12.5168	5.8868	6.3665	7.4207	6.1235	4.8987	5.0951	5.0219	9.0741	12.7505	6.5925	5.0721	6.9666	5.9757	5.1703	5.2709	6.0186	8.7785	6.4219	4.1747	4.4925	4.3576	6.6545	6.1821	7.4547	6.7101	8.2011	5.8379	5.8669	12.2659	4.8802	6.2294	8.2963	9.4064	7.5527	6.5045	6.5845	7.0053	7.9885	14.426	5.9667	7.0382	7.6469	7.2806	10.1516	8.6712	3.9891	9.0615	4.9973	7.9737	6.4388	6.3158	8.2017	8.2951	14.4343	5.8669	7.7512	5.7093	7.7345	10.779	8.4971	6.0481	8.2935	6.4456
PF3D7_1313500.mrna1_1	PF3D7_1313500.mrna1_1;673	673	8.4339	6.497	6.4566	7.0082	5.4532	6.2865	6.9104	5.6194	4.5686	8.1268	6.7814	6.1574	8.1976	5.6314	5.5037	7.548	6.1835	4.5595	5.477	8.7036	10.8211	5.8941	6.7687	7.3587	5.8782	3.3937	5.7407	5.7396	8.9187	10.1332	6.6858	4.9937	6.8834	5.9609	4.0036	5.3611	6.1833	8.1106	7.1267	6.3647	5.1177	5.0023	6.4751	6.021	8.218	6.7283	7.7678	7.0183	6.8321	7.3203	5.1906	6.2782	9.4675	10.779	6.5711	6.0126	7.1871	7.2474	6.2344	9.9654	5.8225	6.824	5.9122	5.7366	10.573	7.1897	5.4611	9.6375	8.725	7.5633	5.354	6.7964	8.3393	8.3118	10.4398	6.6266	8.4126	6.6645	6.5339	10.8785	7.8246	6.4097	9.297	7.9359
PF3D7_1313500.mrna1_1	PF3D7_1313500.mrna1_1;674	674	8.4784	6.1661	5.6915	6.5124	5.3782	6.8792	6.1853	5.6625	4.5723	8.6334	6.9815	5.8743	6.1037	4.6135	6.0533	7.766	6.3072	7.4584	3.9477	7.7568	11.4065	5.0921	6.1528	8.7553	5.2338	5.5323	6.3007	5.2161	8.0695	10.4318	6.8628	4.3834	9.3175	6.5531	4.8344	5.4433	5.6651	7.0649	6.6683	6.7958	2.8639	5.3438	6.0951	5.0807	7.409	6.3672	7.2301	6.7818	5.3359	4.3198	6.2139	7.005	8.5066	8.6818	6.5676	5.3477	5.9018	7.5911	7.0744	8.5597	6.0635	6.1185	7.078	5.2776	10.0306	6.3074	5.3045	9.9997	7.838	7.4216	6.2632	5.4728	8.5826	7.3767	8.9445	6.2397	8.7992	6.263	6.7912	10.5046	7.3065	5.7921	9.8714	6.6665
PF3D7_1313500.mrna1_1	PF3D7_1313500.mrna1_1;675	675	8.4407	7.0152	5.939	7.075	6.1083	6.6169	6.7259	6.1715	5.1878	8.7395	6.8516	5.6485	6.8031	5.3416	6.4673	7.0418	6.2878	6.04	5.1445	7.9857	12.2915	5.3764	7.2253	8.0357	5.6165	5.5804	5.8542	5.7716	8.3999	11.7492	6.8464	6.5483	7.7775	6.1717	5.4346	4.9392	5.1659	7.4284	6.2642	5.359	4.848	4.2502	5.5889	7.0874	8.4941	6.7336	8.0366	5.7955	6.1605	6.1663	4.6747	6.5535	9.3709	10.7509	6.8889	6.4893	6.568	7.4555	7.375	8.4233	5.7824	7.6384	7.6929	5.669	10.4616	6.9518	5.5668	9.9045	7.3268	7.8454	5.8081	6.5339	8.1709	8.2979	9.2038	6.7152	8.1176	6.9728	6.6533	10.4781	7.0603	5.824	9.331	8.0411
PF3D7_1313500.mrna1_1	PF3D7_1313500.mrna1_1;676	676	8.1394	5.6519	4.5668	7.0841	6.7494	5.5072	6.1544	5.1811	6.7479	8.7288	6.7534	5.9067	7.2682	5.4107	5.6285	7.2735	6.1198	4.6554	4.6999	9.7529	11.9872	4.9136	7.2215	7.3518	6.002	4.1914	5.1043	5.2683	10.1389	11.4938	5.9625	5.7999	6.6359	5.4598	5.3875	5.0522	4.7782	6.8255	6.9156	5.4928	4.673	4.3597	4.5336	5.7339	8.084	6.8693	7.3021	6.0312	5.6035	5.8938	5.465	5.8748	9.843	9.5778	6.6149	7.216	5.4019	6.6915	7.5896	10.5931	6.0976	7.3688	6.6521	5.4097	9.904	6.9246	6.115	9.526	7.0527	7.1777	6.5354	5.9775	7.7988	7.8813	10.6172	6.6159	8.1651	7.0048	6.6496	10.2701	7.2034	5.8004	9.715	7.3396
PF3D7_1313500.mrna1_1	PF3D7_1313500.mrna1_1;677	677	8.2746	5.7942	5.9205	9.4497	5.4033	5.5907	7.1263	5.0148	4.3074	8.4237	6.7439	6.2477	10.4303	3.585	6.5395	8.4344	5.5454	5.5817	5.8505	8.6637	11.561	6.1254	5.8858	7.0063	5.4039	5.6696	5.7944	5.43	9.2749	10.9964	6.7846	7.0461	7.2331	6.0144	4.3944	4.8364	4.7861	9.8329	6.6569	6.0076	2.9855	4.6582	5.8674	6.2893	7.907	7.2612	9.175	5.2784	5.1671	5.4617000000000004	4.8924	6.5782	8.2816	10.8029	6.193	5.6138	6.6871	6.2502	6.9511	9.1699	5.9064	6.3332	7.8234	6.2798	9.8736	8.6383	4.8379	8.756	6.0255	6.747	7.0387	6.8629	8.3575	8.3408	9.3225	6.3431	8.0276	6.2261	7.393	10.4224	8.5749	5.8689	9.6169	6.8412
PF3D7_1313500.mrna1_1	PF3D7_1313500.mrna1_1;802	802	8.3871	6.9842	6.5401	6.1677	6.0244	6.8452	6.328	6.8912	4.7344	8.7939	7.1022	6.4476	6.2255	5.9498	6.541	5.6687	6.2965	5.2376	5.0785	5.8992000000000004	8.3721	5.5898	7.9963	7.2236	6.3856	5.3071	6.9855	5.2928	5.7782	7.6174	7.3002	5.6041	7.4339	6.8561	5.3096	4.5491	5.9451	5.8814	7.2343	5.0768	7.5316	4.4436	5.8878	6.8264	7.7327	6.4138	6.591	6.6631	6.6505	4.7824	6.5472	6.2642	5.3691	6.357	6.4121	6.0917	8.5881	6.3309	6.1422	6.2504	9.8068	9.1033	7.4699	5.6809	7.6949	6.1404	4.8777	6.6999	6.9941	6.3937	5.3705	8.3085	7.594	7.8556	8.0946	9.9775	9.3832	6.9628	7.8246	7.0913	7.1486	7.0178	6.9134	7.9144
PF3D7_1313500.mrna1_1	PF3D7_1313500.mrna1_1;803	803	7.3523	6.2915	6.7581	6.0583	5.211	6.4709	5.6467	5.1256	4.5981	7.3436	6.2032	7.228	6.0306	3.1489	6.1127	6.497	6.2954	5.0099	5.2836	6.1064	8.2268	7.33	6.0106	7.1505	7.6231	5.8352	5.4967	5.2884	6.3695	7.6239	9.0915	5.7334	6.9493	8.2413	5.4192	5.0299	5.6011	6.0693	5.3402	5.8848	6.086	5.585	6.2615	8.1627	6.2209	6.3145	6.0312	6.4497	5.6261	4.729	5.9803	5.8637	5.5521	5.9442	6.1894	5.6264	7.6959	5.9734	5.8883	5.3259	5.3621	8.089	6.0328	5.6876	5.1164	6.3651	5.848	6.9312	6.6041	6.3432	5.2739	7.3446	7.429	6.1683	6.5638	6.5163	8.5591	5.4561	5.9674	6.6917	6.9542	4.9946	7.9894	7.0539
PF3D7_1313500.mrna1_1	PF3D7_1313500.mrna1_1;804	804	6.6936	6.5433	6.9059	6.8089	4.4067	7.1745	6.4371	4.9955	4.257	7.5409	5.2683	6.6561	5.877	4.6375	5.9841	7.6165	6.0826	3.3434	5.2642	7.0715	7.4654	5.627	7.4243	9.8142	6.5072	4.6171	4.9973	6.3619	7.2702	7.2608	7.6646	5.8293	9.5038	6.2759	5.7772	3.848	6.9179	6.0206	6.2765	5.393	5.8209	5.634	5.5702	6.0303	5.6519	6.9504	6.1428	6.5441	6.2581	5.8309	8.481	6.005	5.434	5.9437	6.1518	6.3535	7.2508	5.314	6.7943	5.3252	4.554	14.5344	5.6758	6.193	6.501	6.399	5.5814	8.0373	7.0278	7.2265	5.5762	8.9953	7.4935	7.3782	5.0917	5.8804	10.2924	6.913	7.4458	6.9743	7.2531	6.1719	8.8314	6.9787
PF3D7_1313500.mrna1_1	PF3D7_1313500.mrna1_1;805	805	7.6124	5.9262	7.3453	8.343	5.4578	6.9226	6.5872	6.0804	2.6017	8.3081	6.5635	6.5758	7.5695	6.0951	5.9764	6.6444	6.4406	4.935	6.2994	7.7582	8.8334	7.1846	7.221	5.8374	5.8846	5.9095	5.8748	5.9371	8.1745	10.0594	7.6007	5.9535	7.6276	6.688	5.2254	5.8958	5.8585	5.1069	6.7371	6.0023	5.9326	5.1485	5.6968	7.1988	6.8328	6.8209	6.0583	7.409	6.2116	6.8018	7.1969	7.0071	6.086	7.3171	6.1627	4.3896	6.6171	6.2743	5.5771	4.8314	5.9336	13.5412	5.6079	6.719	7.0825	6.3752	5.6398	10.0038	7.0701	6.2845	6.2523	7.2149	7.9378	7.6619	6.926	6.973	12.9805	6.4438	6.9059	8.3062	7.6758	6.3416	10.4461	7.3507
PF3D7_1313500.mrna1_1	PF3D7_1313500.mrna1_1;806	806	6.4451	6.0475	6.2572	7.2228	4.4482	6.5135	7.2379	5.4741	2.5509	7.3153	7.7712	6.5264	7.157	3.2585	6.684	9.2996	5.749	4.1969	6.1783	6.8626	5.8417	5.9162	6.1869	8.241	6.0321	6.771	4.2141	6.1637	6.692	7.3032	6.8809	3.8963	8.4336	6.218	6.1934	5.3716	7.0121	5.6786	7.6911	4.6206	4.7317	4.4588	5.8936	6.7443	6.8009	6.2369	5.6605	6.4738	5.1783	8.5723	7.7321	5.8892	5.7519	6.337	5.4957	6.286	5.3505	5.2705	8.0567	5.5741	5.9336	13.8805	5.0264	6.0957	6.3911	6.2965	5.9686	6.2304	6.5586	6.6372	4.5607	6.323	7.2314	7.8352	6.4714	7.6027	13.169	5.7444	7.4581	7.4559	6.0228	7.5644	7.2437	6.8371
PF3D7_1313500.mrna1_1	PF3D7_1313500.mrna1_1;807	807	7.5542	6.5884	7.1613	7.596	5.2772	6.5615	7.441	7.5194	6.4077	8.0791	6.7827	6.2263	7.1593	4.9045	6.0639	7.3978	8.0848	5.6427	5.7257	6.5248	8.935	7.0503	7.0513	7.1809	6.611	7.6997	5.5379	5.7772	6.8707	8.4582	7.2371	5.7244	8.1382	7.7229	6.378	5.3161	5.1235	5.849	7.3482	5.701	6.3003	5.9336	6.0372	7.385	7.1623	7.6899	5.9968	7.4595	5.3484	9.2024	9.2775	6.0787	5.7671	8.8529	7.2234	8.239	5.5534	6.6486	8.0894	5.745	7.6392	13.692	8.0161	6.85	8.259	5.6203	5.4026	7.9832	7.102	7.0071	7.9478	6.7415	8.0276	8.6673	7.2347	8.2517	13.4821	7.4841	8.4078	8.828	6.5587	6.7888	8.8135	6.7992
PF3D7_1313500.mrna1_1	PF3D7_1313500.mrna1_1;808	808	7.3348	6.4857	6.6931	11.4292	5.2649	5.847	8.153	9.0643	4.842	7.276	5.7323	6.1639	11.6388	4.6915	6.1641	8.5304	9.3447	9.9061	4.9505	6.4421	9.1267	5.7514	6.3668	8.7459	5.4141	4.0347	5.6115	5.1301	6.7634	9.0411	6.8648	5.0295	8.9416	5.9395	5.5097	5.846	7.2595	6.7348	5.9584	6.4308	5.2724	7.5787	6.4886	5.1461	6.9998	8.0396	7.1536	5.5261	5.0215	8.7038	9.3831	6.3512	7.4093	7.1919	7.5856	8.3873	5.0352	6.966	6.3891	6.2315	6.3757	13.3837	7.5898	6.7988	6.6032	7.2731	4.8324	8.0873	5.8977	8.467	7.7681	6.5898	8.463	8.0212	6.3923	7.2806	13.21	7.078	7.4468	7.8129	7.5305	5.6259	9.4089	5.599
PF3D7_1313500.mrna1_1	PF3D7_1313500.mrna1_1;809	809	7.3981	5.978	9.8017	6.0159	5.2513	5.8316	7.3436	6.0257	5.3494	8.0594	6.7576	7.4667	6.1268	4.9955	6.4439	8.4316	7.5733	5.7743	6.7028	7.2078	8.7022	5.6862	7.0699	7.1537	5.8826	5.4857	5.7142	6.0974	7.6109	8.2286	7.0635	6.2252	6.4812	5.99	4.5777	6.1077	8.0003	11.7743	6.3695	5.2203	5.7772	7.571	4.9001	5.9521	6.885	7.4724	10.943	6.3109	9.3503	5.4303	7.7657	5.142	6.4014	7.5877	7.9933	7.0947	6.0193	6.204	6.5127	6.8183	7.1518	12.1743	7.1397	6.2821	7.2368	6.4925	4.497	7.6716	6.2574	7.8151	7.1604	6.7848	7.5871	6.9819	7.6614	7.5664	12.8093	6.5978	8.462	8.3341	7.2912	6.0056	8.8423	5.7164
PF3D7_1313500.mrna1_1	PF3D7_1313500.mrna1_1;810	810	7.9966	6.5094	8.9317	6.8595	5.2957	6.1185	9.131	9.796	6.0472	8.3562	6.5671	7.6533	6.0868	5.7837	6.1825	9.2684	10.6398	7.1199	7.8225	7.0616	9.2902	6.8982	7.1924	7.2575	5.5883	5.2498	5.6124	6.5234	7.5393	8.1157	7.6571	7.1218	7.701	7.132	6.1469	6.0088	8.4139	6.5534	6.5947	6.0976	6.2904	7.4332	6.2036	7.4983	7.3847	6.8964	6.6712	6.5677	6.0034	6.7392	8.8304	6.3554	6.7621	7.4367	7.6261	7.0673	6.8787	6.5472	7.0925	7.2129	7.2367	12.5393	8.2782	6.8731	8.1516	7.3126	5.7949	7.4283	6.9106	9.2941	7.0278	7.7783	8.4076	7.7876	7.895	7.2301	12.6519	7.2732	7.8784	8.9891	7.1233	6.1741	8.5549	7.173
PF3D7_1313500.mrna1_1	PF3D7_1313500.mrna1_1;811	811	7.907	6.6772	12.4297	6.1092	4.9217	6.407	7.0369	6.6878	4.5957	8.1187	5.5049	8.0351	6.3036	6.1081	6.4825	9.3377	7.2104	8.1379	5.978	7.1064	9.4362	6.5865	7.0099	7.2885	4.916	5.5223	6.3112	5.8812	7.2062	7.9584	7.7873	7.572	7.2002	6.8887	5.3338	5.5435	9.1697	6.4619	6.7688	5.3695	6.8739	7.786	6.1367	6.0444	6.4933	7.5118	7.0371	6.4928	6.1229	6.5786	8.2294	6.2909	5.9136	7.1861	8.4874	7.101	6.5838	6.4683	7.0541	8.0039	7.302	12.671	7.5736	7.1351	8.3448	7.1498	5.7024	7.8567	6.202	8.371	7.0951	7.2347	8.408	7.3676	7.5453	7.4915	12.6963	6.9619	8.3697	8.6734000000000009	7.8266	6.1137	8.585	4.8968
PF3D7_1313500.mrna1_1	PF3D7_1313500.mrna1_1;812	812	8.1323	7.1156	6.1129	6.6658	5.9761	6.7884	7.1237	7.3643	5.6968	8.0674	6.7888	8.0757	5.8025	6.2542	6.3366	9.506	7.7323	7.8979	7.0529	7.2148	9.5403	7.971	7.3429	7.6972	7.4824	6.0152	4.7164	6.8269	7.5985	8.1575	8.2757	6.339	8.8756	8.0846	4.6508	5.6493	9.2777	7.0308	7.2315	6.7407	6.0195	8.615	7.5233	6.6632	5.6129	7.3573	6.9227	7.0361	7.5572	8.3865	8.4405	7.3286	5.915	6.7046	8.1685	7.1265	6.8761	6.0824	6.9368	7.1761	6.8814	11.8781	8.3895	7.7116	8.3337	7.2437	5.2521	8.1732	6.832	8.5675	7.5502	7.3509	8.6779	7.3177	8.379	7.5942	11.9601	7.1747	8.2426	9.5739	7.274	8.0266	8.3436	5.9586
PF3D7_1313500.mrna1_1	PF3D7_1313500.mrna1_1;813	813	7.1858	6.6771	6.374	6.3264	3.8649	6.9927	6.6131	6.3145	4.6656	8.45	6.6079	8.0627	5.2972	4.9236	6.684	6.4619	7.092	6.8855	6.3169	6.3375	9.0282	7.1105	6.6398	6.4717	6.301	4.8425	4.4067	6.335	6.2273	8.1044	7.212	6.5995	6.8128	7.4693	5.0005	4.9336	7.976	6.4976	6.5735	5.2672	5.701	6.9358	5.9006	4.8379	6.2739	6.7942	6.5546	6.2834	6.0719	8.1401	7.7348	5.7808	7.2042	6.8494	8.2657	6.6304	6.7589	6.5276	7.0745	5.5683	7.5006	10.078	7.3614	7.2913	7.7979	6.7382	5.347	7.5956	6.6582	8.281	6.7992	7.2736	8.0805	6.1886	6.9682	7.3849	10.1702	6.8914	7.9304	8.6934	6.6721	5.0435	8.5346	5.8994
PF3D7_1313500.mrna1_1	PF3D7_1313500.mrna1_1;814	814	6.6943	6.9379	6.218	6.6363	6.134	7.7532	6.5908	7.8435	5.6005	7.8642	6.4448	9.0743	6.2666	4.5198	7.5119	6.643	7.7494	8.8512	5.5087	6.4976	8.2272	7.9711	5.6594	8.4543	6.5192	5.6499	6.1835	4.9873	8.1999	8.1116	8.9569	5.7396	8.8002	8.1791	5.2529	6.0745	9.9372	6.9641	7.6599	6.0426	5.9962	8.5287	5.8035	6.4801	6.0009	9.1369	6.8067	7.6838	6.5981	7.0321	9.331	7.5368	7.7874	7.5421	8.7789	8.3595	7.5875	7.027	7.0061	8.2435	7.0979	8.8916	8.1398	9.0049	7.9737	7.1166	5.8929	7.841	8.514	9.8136	8.3427	7.5192	8.5751	7.9368	7.9628	6.935	11.3575	6.6218	8.798	9.1926	7.0048	5.9477	8.7031	8.7382
PF3D7_1313500.mrna1_1	PF3D7_1313500.mrna1_1;815	815	7.222	6.5084	5.6616	5.9745	5.4496	6.9579	5.8265	6.5711	5.1691	8.6999	6.2865	8.3409	4.942	6.3646	7.439	6.5659	6.9781	6.4944	5.1831	6.8951	7.5934	6.3827	5.3604	8.1278	6.6915	6.1039	4.5204	5.2373	7.2852	7.1683	7.5319	5.7195	8.1305	6.8612	5.7057	4.0609	8.5117	5.1035	6.5303	5.7068	5.8532	8.2226	6.745	5.4346	6.0932	6.8694	6.263	6.5854	5.9907	7.3743	7.0815	6.4249	6.7234	6.9069	10.8745	7.1235	6.8887	7.8097	6.589	5.9839	6.6609	7.0567	10.2148	8.4388	9.7316	7.2298	5.4419	7.0732	6.8565	9.9868	6.717	6.6907	9.6435	7.3131	6.8686	7.7737	8.0175	6.9201	9.5666	10.6372	6.8908	7.0468	7.5104	6.7054
PF3D7_1313500.mrna1_1	PF3D7_1313500.mrna1_1;816	816	7.7734	6.8211	6.6169	6.7622	5.3212	6.955	6.3609	7.1899	5.3194	8.1227	5.9189	8.7143	7.0021	6.5577	7.2534	5.8822	7.1101	7.6027	6.8269	7.2531	7.1171	7.1505	5.434	8.2544	6.2512	5.9869	2.6462	5.0527	6.9666	7.2662	8.5451	4.9593	7.7539	8.0757	5.4482	5.4604	9.0328	6.9473	7.1089	5.9839	5.5567	7.8039	6.6459	5.9855	6.7029	7.6675	6.5173	8.3695	5.2327	7.7233	6.1352	6.3595	6.9297	6.1845	10.2289	7.3812	7.1254	8.5928	6.6391	6.7287	6.882	7.8718	9.5573	8.8965	9.4243	6.8948	6.4451	6.3482	6.1422	10.0921	7.2005	7.197	9.7017	6.3656	7.3685	6.4728	9.0479	6.8104	9.3227	10.2505	7.3488	6.2765	7.7947	6.992
PF3D7_1313500.mrna1_1	PF3D7_1313500.mrna1_1;817	817	7.1624	8.0099	7.1405	6.6241	7.3471	6.8465	6.632	6.9511	6.4253	8.6812	8.5041	7.9945	5.942	7.1938	6.7225	6.3103	7.7014	7.1146	7.0505	9.1994	7.8835	8.2776	6.4527	9.7614	6.0745	6.087	6.4358	5.281	9.5765	7.9667	9.0968	6.9887	9.8421	8.2153	6.1054	6.1396	8.6251	6.862	8.5808	7.8629	6.761	7.6753	6.6259	6.1352	6.6623	7.426	7.4085	8.4068	7.0088	8.599	8.1019	7.0258	7.7612	6.6687	10.5623	6.7186	7.2266	10.9627	7.0644	7.0099	7.2559	8.1178	9.6694	9.4059	9.7019	8.0346	6.9011	6.8678	7.0442	10.5199	7.6295	8.3342	11.5773	8.1319	8.1136	7.7306	8.7405	7.5824	10.1903	10.4337	8.0661	7.7625	7.5483	7.015
PF3D7_1313800.mrna1_1	PF3D7_1313800.mrna1_1;400	400	6.7936	5.3681	4.9336	6.3432	4.5826	4.8089	6.033	6.1008	3.4764	7.1457	4.3169	6.6056	6.1902	3.4568	4.5521	5.0144	6.4085	4.9317	4.5292	3.9928	5.7777	4.8135	4.6508	3.7301	5.3041	4.5975	5.2102	5.0431	6.5395	5.7301	5.8222	3.2705	4.7323	5.7112	4.849	4.0365	5.1334	4.9336	6.0277	5.4822	5.7279	3.9021	4.7703	3.9458	5.6539	4.1069	5.1803	5.9533	4.5692	5.1863	5.8197	5.306	5.5273	5.3607	4.8374	4.3169	4.7241	5.8447	6.8858	4.7175	5.4286	6.6149	5.2928	5.2998	3.7409	5.4476	3.2388	4.354	5.3201	4.6294	4.9011	5.4124	6.3959	5.5524	5.5613	5.6651	7.4894	6.128	5.5429	5.5732	4.7279	1.5261	6.0873	4.9435
PF3D7_1313800.mrna1_1	PF3D7_1313800.mrna1_1;401	401	6.9998	5.8084	4.4588	5.2547	4.439	5.9491	5.3975	5.7004	4.0798	7.1451	5.2445	5.68	3.9307	4.8369	5.916	4.8263	5.5744	3.5361	4.6854	4.8043	6.2538	6.1603	4.8904	3.8817	5.5242000000000004	6.0126	5.7808	4.5059	5.9196	6.2188	6.5146	0.848	5.2563	5.4767	4.6622	3.3519	5.1408	4.8505	5.6334	4.6531	3.9467	2.3391	4.7975	3.4647	5.337	4.359	5.4263	4.6792	2.9523	4.0764	5.464	5.0879	5.44	5.2168	4.8329	5.4466	4.5242000000000004	5.0237	5.2713	5.1603	3.9828	6.367	4.6826	5.2071	4.6153	5.6829	4.9298	5.3621	3.4128	4.627	3.1619	5.392	5.856	5.8253	5.299	4.9658	7.6808	4.5753	5.1485	4.8043	5.77	3.6229	4.9103	5.3691
PF3D7_1313800.mrna1_1	PF3D7_1313800.mrna1_1;402	402	7.5394	5.0635	5.1763	3.7203	3.4751	5.9598	4.2957	2.269	1.8797	7.6746	5.2585	7.5174	4.9467	3.3937	5.3273	5.1081	3.848	1.3219	5.6369	5.6767	5.4825	6.2397	5.2836	4.6971	4.7181	4.3241	4.4383	4.9322	6.545	6.0261	6.6747	4.2772	5.5472	5.8392	4.441	5.4283	4.4744	4.9083	5.887	3.9326	4.7549	3.5008	5.1243	4.2817	6.436	5.2342	5.62	8.3419	5.0405	5.575	5.8253	5.2653	4.4509	4.3384	5.4744	6.4102	4.8914	5.3923	5.7137	4.7565	5.1085	7.1322	5.213	5.8972	5.1914	5.6395	4.09	4.5509	2.6508	6.0431	4.0695	5.8557	7.4522	6.2069	5.0772	5.7495	8.2315	5.6738	5.6767	5.5945	6.1967	3.7049	6.417	5.1214
PF3D7_1313800.mrna1_1	PF3D7_1313800.mrna1_1;403	403	6.8521	5.7469	4.7965	5.561	5.0272	5.689	5.6896	4.607	3.6288	7.1732	3.6392	7.5076	4.8924	2.8972	5.4696	5.8931	6.2207	3.0618	5.6375	5.8507	5.7866	6.3928	5.5298	5.2683	5.8166	2.0072	3.6334	5.1763	6.2955	5.6279	7.2193	4.2653	5.4289	5.8263	4.3176	4.4363	5.3262	4.5242000000000004	6.5677	5.0832	4.9345	4.441	5.4899	5.0535	6.6231	6.005	5.7336	7.8758	3.6554	5.3868	5.3927	5.1799	5.4333	5.2574	5.4289	5.4735	4.5945	7.0923	5.89	2.4489	5.8975	7.4001	4.903	5.4303	5.0197	6.7711	4.2735	7.7246	4.9467	4.7495	4.116	5.4841	7.4679	6.1247	4.2327	5.8904	7.848	5.4152	6.0834	6.1274	6.6485	4.7317	7.9086	6.04
PF3D7_1313800.mrna1_1	PF3D7_1313800.mrna1_1;404	404	7.0794	5.7131	5.8035	7.3419	5.641	5.0457	5.1408	4.7164	5.2821	7.531	5.3416	7.6093	7.2222	5.6721	4.701	5.6238	5.2188	6.201	5.1069	5.5966	9.4274	6.7525	6.9853	5.3266	7.0665	5.9143	3.7623	4.4249	6.5232	8.7325	7.1551	7.0932	6.0358	8.0942	6.0193	4.7522	6.6638	5.5817	8.3622	4.8615	8.2752	3.5323	6.503	7.8712	6.2504	5.615	6.2369	9.7807	3.441	4.6854	6.1761	5.7719	7.4461	6.093	6.6305	6.1898	5.6398	7.2894	8.3497	5.2761	4.8914	7.7945	5.5534	6.5995	5.3154	6.503	5.9449	9.3696	6.4131	7.1269	5.407	5.8447	7.9226	8.5885	6.6466	4.4162	8.0163	5.2713	6.0982	5.1436	6.0437	5.9764	9.1774	7.2699
PF3D7_1313800.mrna1_1	PF3D7_1313800.mrna1_1;405	405	6.5053	5.813	5.4715	5.1346	6.0137	4.8395	4.889	4.7845	5.2798	6.8301	5.9253	9.0974	5.3309	5.0188	5.7208	5.3754	5.3554	4.8709	5.5817	4.8545	8.4099	5.8253	3.2141	5.2869	4.847	4.2449	5.337	4.963	6.1148	7.2458	6.1062	1.9635	6.583	5.6812	3.9837	5.3331	3.6206	4.4515	9.0721	5.7882	4.8575	4.8555	5.4979	4.0161	4.942	8.5965	5.1651	9.9728	3.9098	3.9873	4.6229	4.8753	4.8738	5.4492	5.1627	9.039	5.8027	6.0742	5.8495	4.9832	4.557	10.2303	5.8782	4.9155	5.1424	6.3689	4.1651	11.2524	10.4688	4.8364	7.7978	5.0909	7.53	5.5084	5.142	4.7756	9.8998	5.3176	5.6616	5.6562	5.9621	4.5279	10.8398	9.4507
PF3D7_1313800.mrna1_1	PF3D7_1313800.mrna1_1;406	406	5.021	5.1687	5.7903	4.8585	5.5957	5.7178	4.3806	4.384	5.228	6.3145	4.4841	5.4725	4.5916	4.126	5.4973	5.0712	5.4306	4.9814	3.6837	4.1018	6.0909	4.1227	5.4087	4.6798	4.943	0.0144	4.7544	4.7153	5.3878	6.0325	7.5355	5.8032	5.8634	5.4598	4.5801	4.2839	4.6662	5.1428	7.5983	4.4336	4.7798	4.5304	4.3806	4.314	5.5135	5.503	6.1371	7.8771	3.6893	4.8758	4.5148	3.9709	4.0505	5.1635	4.5497	5.9001	5.3452	5.6482	5.6653	5.496	4.5217	5.2449	5.7452	5.0295	5.5798	5.684	3.8329	4.9241	4.189	5.7312	6.2937	5.0583	6.5398	4.8634	4.1554	4.8156	8.0037	5.761	5.4509	5.8684	5.5699	2.0496	5.4558	4.1715
PF3D7_1313800.mrna1_1	PF3D7_1313800.mrna1_1;407	407	5.765	5.7339	4.9112	4.8089	5.6343	4.6582	5.712	3.8689	4.9864	6.6807	4.4249	5.537	4.0976	5.1993	4.1293	4.7602	5.0197	4.1301	4.8817	4.9453	6.2172	2.7527	5.4199	4.4957	5.2544	3.3291	5.1851	4.6565	5.5444	5.3266	5.3834	4.1747	3.6427	4.4456	4.4588	1.8197	5.2965	5.4168	7.4757	4.5607	4.7602	4.3681	5.5367	3.9653	3.2016	6.996	5.0819	7.9661	4.5072	4.5385	4.9279	4.7908	3.9231	4.9093	4.8074	7.8446	4.8977	3.1795	5.5732	4.5619	5.2735	6.4673	5.9662	4.0772	4.8405	5.2296	4.254	5.054	5.1675	5.4419	6.0881	4.4012	4.6871	5.0862	3.9212	4.5619	6.6784	5.0166	5.6002	3.2854	4.9959	1.8197	3.3937	4.3023
PF3D7_1313800.mrna1_1	PF3D7_1313800.mrna1_1;408	408	5.0985	5.3085	5.7013	4.5963	5.6834	5.6372	3.5607	5.4725	5.7393	6.7614	4.5148	5.0325	4.9896	4.4436	3.7814	4.1747	5.2453	4.5279	4.3031	5.3802	5.9593	4.3045	4.9676	5.093	4.8495	4.5053	0.5656	4.712	5.4128	5.3381	5.2653	3.5838	4.4229	5.1506	4.5747	4.1185	5.013	5.4002	9.0546	4.0583	3.8982	5.0691	4.2032	4.9184	5.0422	5.7716	6.3122	9.8611	5.0587	5.2346	5.7029	5.7735	4.9467	4.3688	4.6814	7.1158	5.2055	5.8465	5.5148	4.4535	4.3082	6.3519	5.2987	4.9584	5.3985	5.6887	3.842	4.4594	3.9764	5.8204	5.0561	5.3085	5.5317	5.5487	4.8222	4.5392	7.231	5.1089	5.5195	5.1675	4.5304	4.3377	5.2972	4.9021
PF3D7_1313800.mrna1_1	PF3D7_1313800.mrna1_1;409	409	5.9352	5.106	5.1663	4.554	4.0374	5.5756	3.4209	2.7268	5.0286	6.8831	4.6218	5.3844	4.7071	3.6124	5.5254	5.4731	5.0972	3.342	5.0418	7.2435	6.2491	4.2585	5.0575	4.9288	5.0674	3.6837	4.193	4.4854	8.083	5.6809	5.3248	3.7949	4.7608	4.5466	4.7317	2.5898	4.0687	4.6421	10.3072	1.111	4.1069	4.4114	2.2898	4.4243	4.9814	4.1027	5.7293	10.9093	3.3827	4.757	5.299	5.6141	5.4992	4.9491	4.3653	5.9255	4.8094	6.3517	5.0023	4.9059	5.144	6.3945	4.9995	4.2869	4.8074	5.4022	4.1554	3.9467	4.3001	5.0841	4.3067	3.6029	4.8505	5.2813	4.111	5.478	7.0123	5.4757	5.4983	5.0947	4.9561	3.9681	4.3903	2.2418
PF3D7_1313800.mrna1_1	PF3D7_1313800.mrna1_1;410	410	6.1581	5.709	5.0126	4.9676	6.2018	4.2638	5.5945	3.2434	4.7312	5.9395	4.1914	5.1707	4.9069	4.7431	5.5361	5.1206	5.408	3.4931	4.9179	9.3887	5.671	4.2698	5.306	5.1542	5.3096	3.5558	3.5656	5.0535	11.3271	5.6699	5.9181	3.7093	5.3129	5.3402	4.2817	4.645	4.6673	6.0334	10.5549	4.8802	3.6576	5.373	6.105	4.7602	4.774	4.9722	5.5049	11.0452	3.0126	3.0531	4.9681	6.6653	4.7393	5.1918	4.9444	4.5963	4.856	5.9556	4.6542	5.233	6.5331	5.7325	4.0747	4.4141	4.3827	6.0858	4.1473	5.1408	4.3334	4.3568	4.6064	5.6929	5.3712	5.9732	4.7431	6.517	6.5845	6.3859	5.7279	5.4459	5.1667	4.0764	6.6218	5.1827
PF3D7_1313800.mrna1_1	PF3D7_1313800.mrna1_1;411	411	5.6642	5.6439	6.363	5.8179	6.0175	5.79	5.8354	6.2861	5.211	5.9514	5.5635	5.7271	5.0325	10.2313	5.4436	6.3277	6.8049	3.1027	5.6977	11.7054	6.5225	5.3796	5.1081	5.1473	6.8484	1.3448	4.3413	5.7629	12.8939	6.4515	5.2902	3.5826	5.0883	6.3058	3.7939	4.7109	3.8758	5.4998	13.2447	3.8934	3.4854	4.6023	6.2344	5.5444	5.0691	5.3899	5.7923	13.5856	4.2342	5.0321	5.8941	7.3154	4.5981	6.1757	4.7409	4.673	5.2585	4.8649	5.2449	5.7219	5.541	7.3981	5.9695	6.4333	4.969	6.1231	3.3377	4.4931	4.7393	4.8212	4.3646	4.6927	6.0959	6.3471	6.4793	5.843	7.5011	3.4222	5.9649	5.0085	6.3036	5.6696	4.4316	5.5922
PF3D7_1313800.mrna1_1	PF3D7_1313800.mrna1_1;412	412	5.4118	5.0934	5.4463	5.3823	5.0347	4.5002	5.842	6.9537	4.859	6.0402	3.5472	6.2502	6.2001	3.99	6.0292	4.4229	6.5606	5.2887	5.5021	7.8469	7.0336	4.5441	5.0682	4.09	5.1755	4.8288	4.8987	5.1449	8.7273	6.3132	5.5201	5.292	4.7388	5.85	4.4074	2.406	4.4496	5.1607	5.106	4.0496	4.435	3.9098	4.8831	4.6848	4.5008	4.8743	5.0072	5.1659	3.6736	4.7602	5.0365	5.3423	4.5999	5.2776	5.7772	4.6594	4.7661	4.7692	4.9887	5.5163	4.7819	7.7133	5.6112	4.8694	4.0781	7.0438	4.6882	5.373	3.9662	6.3092	4.9653	4.0976	5.5814	4.7666	5.561	4.3298	7.1354	6.2776	5.2079	5.0631	6.1627	3.2585	6.6342	3.9231
PF3D7_1313800.mrna1_1	PF3D7_1313800.mrna1_1;413	413	9.6253	8.3735	6.3246	10.2597	5.9727	6.3425	6.9209	6.4785	4.2211	9.3009	5.1031	9.4311	9.4908	4.6375	6.6112	7.592	6.0904	7.9606	4.9322	8.692	7.9332	5.0934	10.716	6.8632	7.1174	5.3427	7.2456	5.647	8.7776	6.0503	6.5037	10.8494	6.8847	6.7129	4.5692	7.9077	5.8122	5.6551	5.9324	6.7329	6.6395	4.3978	6.1681	5.0286	9.426	5.2246	6.5173	6.114	5.3583	8.2621	7.0675	6.8702	3.3363	6.9292	6.0088	5.4874	9.0952	6.7901	5.479	10.0822	5.0976	7.2311	5.2735	5.0281	7.2732	10.6217	6.1948	8.896	6.8655	5.4016	5.2876	7.8638	6.2919	4.1922	9.5634	5.8058	8.3682	5.9549	5.7608	7.9691	10.4903	7.002	9.5371	6.1189
PF3D7_1313800.mrna1_1	PF3D7_1313800.mrna1_1;414	414	10.5236	7.8274	6.1102	10.1566	6.7289	7.9923	6.7584	8.0297	6.2096	10.1521	7.1904	8.9626	9.2477	6.4289	7.7192	7.741	8.355	7.5261	6.8147	10.4948	9.5692	6.8683	14.1607	7.2578	6.4992	5.8025	9.8063	6.6829	11.3906	7.7212	7.6703	14.4918	8.2514	7.182	6.0099	9.3221	6.1771	7.4342	7.3771	6.1601	6.9829	6.2069	7.9201	6.844	9.48	7.0236	7.5482	8.2443	5.8926	9.7749	9.6969	8.3763	7.645	7.1304	8.3412	6.5376	7.867	7.1253	6.9504	11.719	5.805	8.0824	7.8786	6.9042	7.3962	9.9308	8.4642	9.613	6.2236	8.073	6.6596	7.4463	8.6387	7.9576	12.7056	6.4661	9.1446	8.0771	8.5276	7.5032	10.2988	8.9218	9.6242	6.9256
PF3D7_1313800.mrna1_1	PF3D7_1313800.mrna1_1;415	415	8.1896	6.7538	6.6844	5.88	6.6906	6.2012	6.9668	6.5606	6.2517	7.9618	6.3491	6.7935	5.9848	6.7702	5.8097	7.6966	6.9684	6.0168	7.4253	9.377	7.1823	6.3298	6.7952	6.3712	5.7981	5.047	11.2832	8.1672	9.0657	7.0494	6.2464	7.6903	7.5038	5.3649	6.471	11.8644	5.4366	7.4113	7.2682	6.6263	11.535	6.1727	6.0164	7.6217	7.545	5.9941	7.4753	7.1975	5.3384	6.9229	12.0763	5.824	8.7468	8.0571	6.3443	5.8617	6.0325	8.7608	6.4598	9.4494	5.4637	6.6204	7.6883	6.5278	6.3933	7.5026	8.7982	6.2759	5.9265	6.5761	7.0377	6.0708	9.4818	5.6421	11.3849	5.905	7.6496	7.5893	7.2749	6.8949	7.2022	9.4244	6.0957	6.2096
PF3D7_1313800.mrna1_1	PF3D7_1313800.mrna1_1;719	719	9.1867	7.3439	5.3978	5.627	4.905	5.2346	5.2843	5.3723	5.1022	9.6194	5.2392	6.9805	6.105	4.3023	5.8027	5.8753	7.4257	11.781	3.6871	7.559	8.608	7.8951	6.2089	8.5699	6.5446	7.9736	10.0137	5.4535	7.0421	7.7504	9.5595	5.3684	9.9029	7.2556	7.9218	10.846	5.0959	9.2319	6.2483	8.1172	7.0374	6.4474	9.6439	6.042	8.3238	5.2513	8.3515	7.0503	4.7918	9.0589	7.6749	10.5248	7.5145	8.4577	10.96	4.5759	6.007	11.2851	7.2998	6.1391	5.953	8.9076	8.1565	9.2685	7.5759	6.3411	3.6299	9.9857	9.3342	11.9379	4.7175	7.8943	11.5615	8.2705	6.2924	5.8037	9.1933	6.5269	9.9195	8.8622	6.4783	5.615	10.318	8.3318
PF3D7_1313800.mrna1_1	PF3D7_1313800.mrna1_1;720	720	9.1141	7.5438	5.7079	5.6209	4.9026	6.3327	5.8212	6.015	4.9439	9.7406	5.8537	6.5596	4.6218	5.4954	5.9588	4.9293	7.5817	11.0354	4.3161	7.211	8.2616	7.2478	5.6921	8.1536	6.8575	7.3969	4.8555	4.9759	7.5612	8.6936	9.5441	5.4057	10.1303	7.5018	7.71	5.645	6.7838	8.9313	7.8915	7.3407	5.2709	7.3145	7.4179	6.128	8.2659	5.0989	8.753	6.7351	4.9126	8.8226	7.2835	6.1301	6.5292	6.3968	11.2344	4.4067	6.9183	10.712	7.669	4.6559	5.6218	8.9469	7.9963	9.8491	6.6772	6.4817	5.9973	9.8095	9.7776	11.813	4.6685	8.2725	11.6027	7.4925	5.7015	6.4301	9.4161	6.6344	9.9197	8.6787	6.143	5.9697	9.8078	9.3844
PF3D7_1313800.mrna1_1	PF3D7_1313800.mrna1_1;721	721	9.0099	8.6024	6.5406	5.5835	6.4684	6.5492	6.2968	7.0657	6.0535	9.3116	7.827	7.631	5.6129	6.0637	6.6546	6.934	7.3022	11.2691	5.1256	7.756	8.5864	8.7008	6.7131	8.4365	6.9617000000000004	8.3896	5.9839	5.5342	7.3112	8.2564	10.3897	5.5308	9.8808	7.5778	8.5931	5.4446	7.054	9.215	7.377	8.3107	7.8643	6.8674	7.3078	7.7876	8.9314	6.1713	8.7851	7.7761	5.9812	9.4139	7.2758	7.4195	7.126	6.6276	11.2185	6.0963	7.8886	10.4685	7.7201	6.8665	7.1007	9.1447	9.2091	9.5879	8.3239	6.8432	6.6522	8.552	9.1633	11.7469	6.6366	9.6377	11.8259	8.9346	7.8213	8.3775	9.5713	7.6852	9.4989	8.7322	7.7265	7.0968	9.6429	9.1572
PF3D7_1313800.mrna1_1	PF3D7_1313800.mrna1_1;722	722	8.0043	7.9675	4.6696	5.5339	5.0479	5.8271	5.9456	4.9174	4.6622	8.7615	4.2957	7.0026	4.7049	5.5765	6.2782	6.8662	6.1989	10.6229	4.904	8.9601	8.3539	6.7769	5.6392	8.2987	6.6552	7.1701	4.0609	4.712	8.9891	7.0598	8.7307	4.6899	9.6337	7.541	7.7769	5.4793	5.2296	8.2858	6.875	8.2701	6.6282	6.2666	6.9752	6.596	7.842	4.6904	7.8775	7.1593	4.8186	9.3907	7.7169	7.3623	7.4461	7.335	11.3783	1.7824	5.9873	10.9617	5.709	6.4358	7.1307	8.5168	10.8805	9.9519	10.6731	7.1909	5.8699	8.2455	10.3107	12.0199	5.9189	7.4355	11.6923	5.8809	6.5138	7.3994	8.9403	7.4444	9.9889	11.2718	7.0525	6.8771	8.8778	9.6383
PF3D7_1313800.mrna1_1	PF3D7_1313800.mrna1_1;723	723	9.0534	8.4326	5.5217	6.1532	6.0128	6.5944	5.318	7.0441	5.3341	9.8322	6.6318	6.9612	5.7361	7.2715	6.2126	5.7581	7.943	11.5181	5.1214	8.6937	8.7506	8.5104	6.3241	9.1542	7.3749	7.139	5.3533	5.7808	8.5389	8.3455	9.9244	3.7463	10.8006	7.8177	6.335	5.3016	6.4814	7.1721	7.8035	8.894	6.5396	6.7752	7.6042	6.5673	8.5675	6.2059	7.0648	8.0429	4.9713	9.5794	8.0225	7.6692	7.627	6.9929	11.2188	4.568	6.1016	11.7757	7.4455	5.4303	5.5659	8.8987	9.2517	9.901	9.1972	6.6251	6.3517	10.8194	11.0049	11.8547	6.1605	8.3963	12.3698	7.799	6.2882	6.0079	9.7062	7.5007	10.6409	10.3255	7.2253	5.9467	10.9716	10.4331
PF3D7_1313800.mrna1_1	PF3D7_1313800.mrna1_1;724	724	9.5176	8.7109	6.9881	5.4306	5.6047	7.1709	6.0264	7.6508	6.3588	10.0452	6.2269	6.9301	5.7716	6.7966	6.7823	6.4036	8.1759	11.7866	4.9593	8.5101	9.4249	9.3288	6.458	8.459	6.4793	5.6676	5.5419	5.3512	8.2635	8.724	10.9057	5.5573	10.3944	8.0445	5.7509	5.5317	6.5884	7.0321	8.277	9.2702	5.4239	7.012	8.1026	4.7756	8.5176	4.9274	6.8749	8.007	5.5068	10.0593	7.826	8.3787	7.5077	6.6781	11.1098	4.6334	7.6179	11.6809	8.0087	6.2737	5.9971	9.1324	9.1633	9.9925	8.6075	5.9186	5.1485	10.7356	10.1688	11.9236	5.2165	9.6901	12.7465	9.1222	7.7218	6.7033	9.5232	7.1444	10.4927	10.1569	6.7499	6.5577	11.4297	10.1717
PF3D7_1313800.mrna1_1	PF3D7_1313800.mrna1_1;725	725	9.4165	8.8896	5.8212	6.5715	5.3345	7.4769	5.0317	6.002	5.1898	10.12	6.8795	8.023	6.4757	4.9435	7.2943	6.9498	7.0331	11.895	5.067	7.8186	9.327	7.8146	5.1477	8.2465	8.0591	6.2987	6.6333	4.4489	7.5625	8.1696	10.1483	4.5814	10.0435	9.1889	6.7616	7.6381	7.1981	7.3987	7.9399	8.3747	7.7979	8.2902	7.5202	7.5183	8.7254	5.3096	6.5259	7.7151	5.4135	10.2856	7.8256	7.3836	7.9027	7.5024	11.8795	5.3709	7.2773	11.2582	7.4304	6.2672	7.1976	8.8777	9.4348	9.8011	7.5283	6.708	5.9193	11.6261	9.9511	11.8011	6.2572	8.3029	11.682	8.1081	7.161	7.5723	10.0043	8.4944	10.5071	8.846	7.5213	6.4055	11.9346	9.5866
PF3D7_1313800.mrna1_1	PF3D7_1313800.mrna1_1;726	726	9.5222	8.613	6.4663	5.7098	6.4723	6.5527	6.1045	6.7098	5.3198	9.9985	7.2738	7.7516	4.5777	6.9603	7.2	6.1453	7.9282	11.7735	5.5129	8.9184	9.043	8.3682	5.3341	8.9292	7.8839	9.4502	9.9574	5.4486	8.3509	8.5596	10.0101	4.7043	10.0949	8.3492	9.0542	9.9922	7.8061	9.1203	7.7444	8.5789	8.7254	8.7914	8.0734	8.4919	8.8789	5.8143	8.7048	6.8976	5.511	10.1128	8.4237	7.1429	7.7654	6.8686	12.091	4.845	7.0493	11.6433	7.9665	7.9705	7.2608	9.1116	9.3948	9.8994	8.9438	7.186	6.4075	9.2588	10.3811	12.0561	4.9736	8.8573	12.1215	8.3781	8.5951	7.4615	10.0474	8.0163	10.5348	10.2505	8.0095	7.1599	9.8412	10.5855
PF3D7_1313800.mrna1_1	PF3D7_1313800.mrna1_1;727	727	9.2083	8.8598	5.0527	4.8664	7.0255	6.3045	6.0821	4.6949	7.3933	9.7813	5.2754	8.0035	5.2133	7.0489	6.4752	5.9669	5.8709	11.5191	4.3964	8.0334	9.4293	7.0015	6.2279	7.9541	7.4524	8.2325	5.1189	5.3031	7.9869	7.5447	9.1312	4.8768	9.6167	7.6483	7.8274	5.2319	7.4975	8.2461	6.8591	9.2147	5.6789	8.1076	6.2861	5.9131	8.4703	6.0959	8.4492	6.8636	3.7388	9.3712	7.8343	6.6182	7.8829	5.9579	11.8413	6.1221	6.925	11.1313	6.9246	5.4744	7.1957	11.0819	9.3109	10.1036	8.6337	7.0364	5.3165	9.666	9.9495	12.0734	4.9649	8.0496	11.8574	7.2001	6.6586	6.799	11.0223	7.2475	10.648	10.0291	6.8363	6.1179	10.1737	9.6749
PF3D7_1313800.mrna1_1	PF3D7_1313800.mrna1_1;745	745	10.415	7.3859	6.9933	6.035	8.1848	8.4999	7.3132	6.9617000000000004	8.5435	10.6584	8.7799	7.3583	5.1663	8.6767	8.9773	7.7855	7.3539	6.3407	5.6871	7.5386	7.5843	12.1684	5.7043	8.1606	7.0581	9.7797	5.709	5.3402	7.7436	7.3771	12.6198	4.6502	8.1499	7.9176	8.9289	5.0435	6.8633	11.4851	8.1995	7.7364	8.1986	8.4851	11.2267	12.1517	9.9006	7.8656	11.4511	7.2524	6.1787	8.1588	6.1701	11.0772	8.1731	7.2748	9.9445	6.6081	9.7738	7.2359	7.783	8.2214	7.3318	12.4536	9.4941	6.1971	5.5592	6.973	6.8691	7.7917	11.0204	9.088	8.2758	9.5948	8.4117	8.7167	8.5928	7.818	12.4273	8.8802	6.9318	6.8985	7.1355	6.1125	7.8339	10.54
PF3D7_1313800.mrna1_1	PF3D7_1313800.mrna1_1;746	746	10.3722	6.6473	4.1432	4.5975	7.0773	7.253	5.0751	5.1663	8.0199	10.2349	9.1183	5.4538	5.2016	7.423	8.2756	5.3899	6.862	5.4941	3.9542	7.2754	6.4263	11.2623	4.4376	7.3559	6.3689	9.2399	4.5874	4.3082	7.5175	6.4398	12.2655	2.2898	7.8232	6.6648	7.8855	4.9193	5.6899	9.9323	7.9741	5.1428	5.0184	9.5626	10.5905	11.3915	9.4277	6.6714	10.4347	6.8891	3.9754	7.3625	5.9948	10.4236	7.5958	6.704	9.0743	4.7257	4.9184	7.906	5.6548	6.431	5.8632	11.3963	9.2371	6.5563	6.6614	6.1973	4.9136	6.9521	8.8134	8.4566	6.5228	6.1973	9.6543	6.4449	6.7955	5.1334	11.396	7.535	8.6751	7.9651	6.7376	6.6261	7.3846	7.9729
PF3D7_1313800.mrna1_1	PF3D7_1313800.mrna1_1;747	747	10.3394	9.8487	5.8919	5.6326	6.4965	7.9293	7.0609	5.7863	6.8554	10.4366	9.1709	4.7708	5.8968	5.634	7.8424	7.907	6.5487	5.7415	4.3183	7.0506	6.4426	11.1075	5.4692	12.4666	4.7692	7.9365	4.0188	3.9059	7.4946	7.4217	12.4054	4.7317	12.3707	6.8915	7.2762	3.3462	6.673	10.4493	7.5951	8.8091	6.7454	7.8842	11.1231	11.4987	10.0668	7.0154	9.8563	7.8916	3.9855	8.5946	5.9196	10.9015	7.7352	7.1344	8.0318	4.7745	5.1942	8.3681	5.5644	6.1487	5.1659	9.7543	9.61	7.877	6.7432	6.3712	5.5607	7.2736	7.9753	8.5123	7.0204	6.1463	9.3704	6.6952	7.4412	5.9193	9.6647	8.3969	8.4281	9.0428	6.4666	5.1073	7.4238	7.5645
PF3D7_1313800.mrna1_1	PF3D7_1313800.mrna1_1;748	748	10.6119	5.5558	6.6159	5.6317	7.2637	8.0884	7.8668	8.8831	7.5925	10.8868	10.8717	5.8674	5.7884	6.6669	7.9886	7.7245	9.3688	7.6064	5.2754	7.9725	8.1855	12.185	5.9112	8.1539	6.6282	7.5318	4.6159	5.0422	8.4688	7.9728	12.5944	5.1285	8.5633	7.1478	6.888	5.0005	7.5535	9.7989	6.1278	5.9314	5.1114	8.9815	11.0883	11.5546	9.9703	6.7749	9.8894	7.1663	4.7986	7.627	7.5548	11.4056	8.3773	7.6475	6.6213	4.9174	4.9079	8.0918	5.8834	8.7759	5.4165	9.1128	9.4966	7.4032	8.9492	7.7861	5.23	7.4089	10.5993	6.7584	5.9528	7.2402	8.8714	6.8072	8.7339	5.5429	8.7605	9.1444	8.7956	9.3767	8.435	6.3255	7.6792	10.2935
PF3D7_1313800.mrna1_1	PF3D7_1313800.mrna1_1;749	749	10.7084	6.141	7.7373	5.5963	7.489	8.2748	8.5535	9.5287	7.1726	10.8442	11.9561	6.8061	5.9565	7.3591	8.5526	7.1503	9.8628	9.9953	4.634	8.6224	6.905	7.2478	6.0437	7.2603	6.8208	8.5519	7.8562	5.2254	9.3486	7.1486	8.4961	4.7049	7.5524	7.5021	8.886	8.495	8.1686	8.5449	6.1045	5.5871	8.964	8.2987	11.3337	9.1579	9.9997	6.2952	8.2656	6.2223	4.9198	8.3493	7.0455	11.6417	7.5769	8.155	7.0765	4.9016	5.5388	8.5242	6.5211	10.3961	6.5851	9.7888	9.8849	7.451	10.815	8.2265	5.2954	7.3537	8.4545	7.438	5.4373	6.7286	9.7005	7.2871	9.8081	6.6486	9.5954	9.2209	8.7856	11.4641	8.8422	5.6439	8.4186	8.5904
PF3D7_1313800.mrna1_1	PF3D7_1313800.mrna1_1;750	750	10.256	6.6061	7.0251	5.2418	6.2512	7.9872	8.0288	8.9634	6.0575	10.7489	11.3708	8.5273	5.4296	6.5777	8.5038	5.7616	9.6615	8.5081	5.0605	8.7991	8.2375	6.6002	5.8802	5.8186	6.2763	7.5945	7.7989	5.0224	9.5081	7.4761	8.0807	5.4627	7.3729	7.281	7.2334	8.061	9.1352	8.0716	6.71	6.5477	5.3114	6.8381	10.9642	7.3151	9.4145	5.4656	7.3501	7.144	5.2083	7.4571	6.2361	11.6399	5.0488	6.8576	6.756	5.7249	5.5856	7.8927	5.5883	9.6922	7.1456	11.2696	9.2174	7.252	7.651	6.6079	4.9621	7.7759	7.952	6.6231	3.9449	5.8592	8.9578	6.76	9.3328	7.0597	10.9843	8.9813	8.3095	8.6759	6.877	3.8319	7.7777	7.9748
PF3D7_1313800.mrna1_1	PF3D7_1313800.mrna1_1;751	751	10.3016	6.5578	7.173	6.2668	6.2376	8.777	7.7365	9.3505	6.2711	10.5827	11.7377	5.1085	5.9067	5.4195	8.822	6.7056	9.8656	8.08	4.3111	7.7039	10.3542	6.4494	5.3691	6.847	7.8035	6.0607	7.8178	5.4601	7.6211	8.5496	8.6062	4.441	7.0335	7.6315	6.4743	7.1832	7.9619	7.1982	6.9815	5.6126	5.5671	7.2827	9.9442	6.467	9.7108	5.7814	7.5136	6.5945	5.1839	7.9345	6.5697	11.0503	6.0807	8.4004	6.8559	4.7522	6.0792	8.4228	5.6753	9.2873	7.0132	9.8141	9.8371	7.7265	7.874	8.1462	5.288	7.5888	8.2332	7.2089	5.6798	6.5362	9.2356	6.1878	8.8828	6.7631	9.5478	9.2368	8.773	9.409	8.558	6.1069	7.8316	6.6241
PF3D7_1313800.mrna1_1	PF3D7_1313800.mrna1_1;752	752	8.4876	7.0586	7.5657	5.7592	5.5264	8.279	7.8577	9.2188	5.1371	10.2644	9.4628	5.2005	5.7874	6.0609	8.3665	6.9236	9.9516	8.1892	7.2234	6.929	7.3309	5.841	5.7837	6.3288	5.3618	6.2203	6.4168	4.6047	7.851	7.2077	7.759	5.8115	7.9724	6.7545	6.8894	6.7876	9.0435	7.9249	6.2307	7.1363	5.3027	8.1351	9.9925	6.0538	9.0832	5.0522	7.3039	5.9155	4.1643	7.7704	7.5203	10.766	5.0099	8.861	8.9376	5.814	5.8286	8.6692	5.9054	8.3175	8.5159	10.2673	10.0835	8.3846	8.8703	8.2371	5.0308	7.8633	7.5082	8.6473	5.5062	6.3239	9.8828	6.6679	8.774	8.6818	9.9998	8.7315	8.8282	9.9104	8.3927	5.8153	8.1251	8.2925
PF3D7_1313800.mrna1_1	PF3D7_1313800.mrna1_1;753	753	13.0331	6.7331	8.161	7.2483	7.1235	8.9026	7.9164	9.3494	6.8497	13.1471	10.1815	8.2263	6.8817	6.8215	8.9454	7.4543	9.8289	8.8322	6.2797	7.8421	8.2416	7.0637	6.0866	6.9519	6.2627	8.2382	7.6205	6.1102	7.8626	8.0442	8.8653	5.9889	8.1423	7.3094	8.0184	6.829	9.9003	7.7346	9.7275	6.7145	8.3023	8.393	10.487	9.4768	13.6957	6.0535	7.7523	9.6096	5.6232	7.8761	6.6106	11.2882	6.6343	6.9528	8.1773	6.3208	8.21	8.4317	7.0721	10.1988	6.7234	10.0005	8.6392	7.7364	8.7277	9.8209	6.4062	8.0108	7.0338	9.0297	5.8415	8.3207	9.4621	8.5406	10.3024	7.8276	10.0283	7.8119	8.2818	9.7038	10.497	6.8368	8.6972	6.55
PF3D7_1313800.mrna1_1	PF3D7_1313800.mrna1_1;754	754	8.8225	6.8928	7.4716	6.9883	6.4946	8.5131	7.9077	9.386	6.4705	9.1774	10.8173	5.845	7.0638	6.669	8.5364	6.4686	9.9284	8.5019	4.354	6.77	8.4445	4.9519	4.8288	6.7627	5.0112	5.7706	7.2321	5.4333	7.0516	8.3111	8.0491	4.9388	7.1687	7.3158	6.6368	6.7306	9.3428	7.2708	6.1906	5.3816	6.524	8.0184	10.2089	6.4545	8.5372	5.1035	6.415	5.2184	5.3754	6.7758	6.1757	10.7728	5.7863	6.5908	7.4881	5.359	5.2769	8.4536	6.1589	8.8608	5.6008	9.7674	7.6782	7.2956	9.5121	7.616	5.0613	8.0571	5.8265	8.1845	6.3131	5.9757	9.8114	7.1217	8.7328	6.5815	9.8225	6.7455	7.9463	9.557	7.8597	4.7565	8.0023	6.3728
PF3D7_1313800.mrna1_1	PF3D7_1313800.mrna1_1;755	755	8.5669	6.4561	8.1503	7.2425	5.7714	8.979	8.5946	9.861	5.8056	8.7064	10.3533	5.8151	7.1359	6.5521	9.3434	7.5724	9.4276	8.482	5.044	6.4761	10.628	7.8338	6.3856	6.1817	6.439	6.6498	6.925	5.0972	6.6721	9.0297	8.122	4.8202	7.1058	6.1865	7.1472	6.0873	7.4807	7.7034	6.4978	6.3925	7.1778	7.5357	10.51	6.1999	7.7325	6.0577	8.1966	6.2133	4.6622	7.1597	7.2694	11.5217	4.8344	8.1079	7.2623	4.9941	6.2638	10.0503	4.8384	9.8662	6.2163	10.1006	6.6394	7.2494	10.3926	7.3135	4.8982	8.2095	7.4264	7.3591	4.9425	6.8456	11.1064	6.1449	9.3712	6.7166	10.0397	6.9537	8.0786	11.4177	7.4224	5.3999	8.5786	6.5747
PF3D7_1313800.mrna1_1	PF3D7_1313800.mrna1_1;756	756	9.698	6.8549	8.5747	7.4118	6.7739	9.6837	8.7382	10.1337	7.1242	9.9291	11.3815	6.7949	7.5484	7.9156	10.0827	8.097	11.1475	9.2189	6.4984	7.0797	9.8224	5.6511	5.7175	6.2315	5.7263	5.5598	5.8535	5.859	7.4175	9.0297	7.582	4.6753	6.5743	6.5908	6.0206	4.2758	7.1301	8.6106	6.9089	6.676	6.4421	7.7522	10.765	6.0527	8.8369	6.8847	8.6187	7.4053	7.7072	9.0729	6.483	11.4352	8.0443	7.3951	6.6626	4.3205	6.9309	10.3741	7.0346	10.7243	6.705	10.6058	7.1945	11.0039	12.5576	8.2102	4.6668	9.701	5.2943	7.766	6.5426	7.3999	11.1787	6.8993	10.584	7.0327	10.2826	7.4076	10.6213	12.9761	8.638	6.7315	9.882	6.3332
PF3D7_1313800.mrna1_1	PF3D7_1313800.mrna1_1;757	757	9.9527	6.9062	7.5668	8.4087	7.7038	9.8813	9.0051	9.6502	8.0377	9.7131	10.4288	6.8706	8.0508	7.9497	9.8941	9.5306	10.6434	9.8953	5.5326	7.272	8.9313	4.3709	5.093	6.6116	7.4532	7.0778	7.3256	6.3368	7.0638	8.5413	7.9682	3.8166	7.2282	8.215	6.3556	8.1566	8.9101	9.7148	7.4029	5.7999	9.6615	7.9828	8.2444	7.4264	9.2792	6.3597	9.1358	6.7673	5.6259	9.7326	5.6679	8.3679	6.2852	7.4004	7.6961	5.8161	8.4551	8.6429	7.9522	10.2042	6.6784	11.104	8.3301	7.5572	9.0778	8.1437	6.0985	10.466	6.9797	7.7827	6.4366	8.4918	9.6363	7.9124	9.8794	6.7592	10.86	7.5876	7.9552	9.6833	8.2945	6.7361	10.9831	6.1289
PF3D7_1313800.mrna1_1	PF3D7_1313800.mrna1_1;758	758	8.0636	6.2761	6.0027	7.1554	8.8187	9.7011	8.7297	9.3398	9.6008	8.6133	9.6746	5.8753	8.2216	9.1332	9.5638	8.6774	10.1005	9.6866	5.0841	7.7238	14.237	5.1022	6.1216	5.6862	5.8895	9.6966	8.2272	4.6679	7.7649	13.5452	7.8812	3.8679	6.3503	7.7049	9.4656	7.9764	5.3681	6.9779	6.7879	5.4538	8.6513	6.3674	13.2228	7.9681	7.2011	5.7882	5.9319	6.2401	4.5619	8.6051	6.0966	13.1292	7.7016	6.9621	6.0989	5.1711	6.371	6.7276	7.4181	11.9252	6.5203	9.9178	12.0373	7.1703	7.5014	7.5856	5.9688	7.4508	5.6536	7.0113	5.1787	7.4004	8.2147	7.7151	11.7674	6.777	10.363	10.7809	7.4717	8.45	8.17	6.7138	8.115	6.5212
PF3D7_1313800.mrna1_1	PF3D7_1313800.mrna1_1;759	759	7.0019	6.6134	7.3736	7.4815	7.9036	9.5101	9.398	9.8065	9.1132	8.6511	7.9086	8.441	7.5444	8.6339	9.9366	10.1402	10.4505	9.4591	4.4383	13.8516	13.8324	4.5668	5.804	6.7494	7.0616	9.0434	7.1402	6.1418	14.0127	13.1955	8.0329	4.8699	7.0376	6.8646	8.671	7.7501	6.0587	6.0725	6.1944	6.5821	5.709	4.9607	5.5759	6.3422	7.4419	5.7238	6.6366	7.9966	5.9745	7.9381	6.6103	6.7857	4.8826	7.558	7.497	4.8273	6.0157	6.0719	6.3425	10.395	6.9947	7.8979	11.5989	6.701	9.7717	7.0181	5.235	7.6573	7.0871	7.3373	5.5814	6.5125	7.9567	6.9358	9.9609	6.3896	8.2269	10.6554	7.1034	10.6032	6.8579	4.915	8.0547	7.5789
PF3D7_1313800.mrna1_1	PF3D7_1313800.mrna1_1;760	760	7.2946	7.4972	6.1398	9.1871	8.7798	6.5682	8.5824	8.938	8.7808	8.0995	6.2275	5.9047	9.212	8.9373	6.7443	9.334	9.6253	5.5987	5.5841	13.205	6.0385	5.1926	4.7447	5.522	6.3639	4.2876	5.7393	5.8199	13.2627	6.9928	7.9464	4.5904	6.8267	6.7754	5.0938	5.1977	5.4877	5.7482	6.9613	7.7586	6.7545	5.9674	5.6687	6.0685	6.8076	8.074	5.0286	6.5782	4.9593	8.0641	7.676	5.6064	4.8669	6.4494	5.3885	8.587	7.6076	11.1412	7.0358	6.5118	6.7897	7.2193	7.2329	7.2572	7.9557	5.5993	5.5429	7.469	6.9281	5.6896	5.935	8.894	12.4834	7.2646	7.0386	6.201	8.0101	6.2373	8.0291	8.705	6.2489	4.8545	8.3476	7.7854
PF3D7_1313800.mrna1_1	PF3D7_1313800.mrna1_1;2241	2241	9.373	9.7282	5.9248	8.6275	6.6741	11.8921	8.9477	7.2619	7.4963	9.6911	7.2501	10.4196	7.7618	8.2932	10.1094	10.0993	8.3513	8.3991	5.957	10.843	11.1959	9.9458	5.0094	9.7629	9.0415	7.0747	8.8616	7.2376	10.8265	11.7184	11.2922	5.7315	10.3624	9.6882	7.1792	8.8971	6.435	8.0304	8.6351	8.999	8.6078	11.77	7.6956	9.3293	9.0266	8.2311	8.5161	8.6784	7.6501	9.279	10.7751	9.8442	8.64	9.2448	8.6804	7.2596	9.4098	7.5663	7.8887	5.9018	6.5041	8.2843	9.5242	8.3595	10.5992	7.4765	6.8014	9.803	8.7989	8.7801	8.7907	11.745	9.3911	9.0873	8.046	7.7644	9.5367	8.9302	9.1383	11.2828	7.4925	7.0663	10.4178	8.4616
PF3D7_1313800.mrna1_1	PF3D7_1313800.mrna1_1;2242	2242	9.4883	9.2666	6.09	6.9218	5.8826	11.0691	6.9259	7.1487	5.7377	9.4554	6.3131	8.8849	6.4492	7.2215	10.3678	7.5972	8.0736	7.8524	6.0402	9.4873	8.6224	9.3946	5.5916	7.1614	6.9384	6.1256	7.7772	6.2436	9.3269	8.7796	10.8827	5.7918	9.271	8.364	5.8795	7.3176	6.1285	7.3438	7.5956	8.0136	8.359	9.5599	7.835	8.7974	7.8504	7.9632	8.5764	7.7066	6.8866	8.2954	10.1521	8.9011	7.1792	8.2925	7.3334	6.6379	6.9318	7.013	7.2317	5.7887	6.0308	9.6604	8.7238	7.9051	9.0152	5.7666	5.9143	9.3282	8.3041	8.8725	8.405	8.6155	8.7725	8.6977	6.6184	7.3801	9.7007	8.2523	8.8232	9.8068	7.6491	6.893	10.1302	7.5643
PF3D7_1313800.mrna1_1	PF3D7_1313800.mrna1_1;2243	2243	9.2701	8.9948	6.0961	7.1731	6.6889	11.8858	7.3049	6.7306	6.3698	9.6416	7.3332	9.545	6.5791	7.6157	10.9562	8.9955	7.8616	7.3627	6.0678	9.6198	9.444	9.6049	5.5018	7.5482	7.7438	7.1984	7.6212	6.2415	9.4727	8.5542	10.9416	5.4931	9.5087	8.4243	5.8435	7.1544	5.1973	7.8271	8.2079	8.4779	7.9367	9.6185	7.3465	8.9143	8.0234	8.0467	8.5328	8.2313	7.228	7.0456	9.5792	8.9157	6.5904	7.834	7.8526	6.9681	6.8621	7.5554	6.4843	4.9193	5.8887	6.4182	8.7424	7.8597	8.5807	6.4019	6.1187	8.7823	8.2301	8.6389	8.6334	8.0431	9.0546	8.2496	5.7382	7.6724	9.832	8.3902	8.8266	10.0738	6.8165	6.3756	9.7881	7.4512
PF3D7_1313800.mrna1_1	PF3D7_1313800.mrna1_1;2244	2244	9.2571	9.5679	5.4783	6.5176	6.9068	11.8651	7.1769	6.6612	6.2677	9.4477	7.5233	9.2317	6.5856	7.1609	10.9825	8.8851	7.4906	7.3399	6.0323	9.394	10.694	9.1754	5.5024	6.1888	7.6495	6.2884	7.3969	6.5106	9.3722	9.5951	10.7778	4.6047	8.4968	8.3819	4.9298	6.5354	5.9644	7.0868	7.8199	8.004	7.4035	10.32	8.3288	9.4106	7.7944	8.2503	8.7143	8.1199	7.1014	7.47	9.6892	8.2329	8.1568	8.3358	7.2485	7.3297	6.2188	7.1082	7.8447	4.1127	5.8146	8.0357	9.0086	7.6226	8.833	5.7115	5.2551	8.7347	7.8285	8.8598	8.3621	8.1942	8.5786	8.8803	6.0928	6.2815	9.0961	7.9862	8.7974	10.0058	6.1497	5.2891	9.7764	7.7435
PF3D7_1313800.mrna1_1	PF3D7_1313800.mrna1_1;2245	2245	9.2347	9.1598	6.6093	7.045	5.7501	8.9069	6.5049	6.4053	5.6628	9.3662	6.1918	7.5459	5.9709	7.7632	8.9484	8.2212	8.0877	8.5414	7.0033	9.6905	8.9911	9.5916	6.591	8.2252	7.7741	5.1152	8.2173	7.6488	9.4368	8.2023	11.0584	6.0081	9.2821	8.734	5.4867	7.6311	6.0622	6.6953	7.7852	8.3967	9.5928	7.0729	8.0706	9.4021	7.2505	8.6559	8.6749	7.8273	5.8726	7.6179	10.0712	7.9771	7.7874	8.4359	8.1347	8.3306	7.745	7.2962	6.6384	5.0522	7.039	8.7118	9.5241	7.8424	8.209	6.3593	5.2672	9.3566	8.9614	9.3542	8.9147	8.5012	8.9958	8.2374	6.7306	7.7582	9.7726	8.1863	9.0772	9.1889	6.8758	6.3535	10.0916	8.3675
PF3D7_1313800.mrna1_1	PF3D7_1313800.mrna1_1;2246	2246	7.2457	7.5069	5.6126	6.019	4.9179	7.4921	5.594	5.7501	2.373	8.4154	5.8061	6.4793	5.5336	4.4053	8.1139	7.1012	5.266	5.998	3.84	7.3897	7.3289	7.2078	5.4303	5.0695	5.8115	1.8319	5.087	5.9537	7.5718	6.9094	9.4974	4.3147	5.4259	6.6642	4.4777	3.842	4.0027	5.7287	6.8057	5.9095	5.3005	4.5398	7.1836	8.4881	5.4179	8.1143	7.6791	6.4816	6.3158	6.4697	8.5985	6.1231	4.9165	7.8241	5.706	7.5006	6.3203	6.0985	5.9148	4.1739	5.9521	7.45	8.0127	6.0826	6.067	5.4306	4.6673	8.1424	7.1317	6.9584	8.0643	6.8388	7.3463	7.9793	5.2917	6.301	10.7561	7.4172	7.2501	8.0893	5.7861	5.8934	9.9915	7.1651
PF3D7_1313800.mrna1_1	PF3D7_1313800.mrna1_1;2247	2247	6.599	6.4804	5.5546	5.4896	3.0531	6.742	5.2968	4.0531	0.9635	6.6349	3.9514	5.4529	5.3971	2.5729	6.6822	5.7774	5.3568	5.1922	4.8339	5.2608	6.9874	4.9383	4.8605	5.9184	4.7719	4.3611	3.1906	5.017	5.06	5.9193	7.3903	3.6949	5.4336	5.4857	3.8836	4.6949	3.669	5.0618	6.3621	5.2114	5.3183	3.1194	6.4135	8.012	4.7328	6.9669	6.5931	5.3349	5.4403	5.986	5.5463	5.7366	0.3334	6.6568	5.111	5.9248	5.3709	5.5125	5.7109	4.5589	5.4057	7.1823	6.3131	4.8237	5.1148	5.8841	4.2055	7.4668	6.0047	6.3043	7.2472	5.6047	7.4582	6.1552	4.9397	5.5838	7.8608	6.5895	6.1357	5.8079	3.7312	3.8826	8.3267	5.1735
PF3D7_1313800.mrna1_1	PF3D7_1313800.mrna1_1;2248	2248	5.5801	5.5987	5.1823	4.0435	3.0356	4.7409	5.4293	3.7719	2.4568	5.9484	1.8197	4.7485	4.9782	2.842	5.3313	4.9126	5.5641	5.5662	4.627	4.89	5.2342	4.2242	2.729	1.844	4.8792	2.0942	2.5033	5.0193	5.1052	5.2713	5.0947	4.8243	5.4333	4.4236	4.9699	2.7071	3.84	5.0268	5.7325	5.757	4.9481	3.856	4.6904	5.9411	4.0444	6.0866	5.3023	4.4107	4.3583	5.1256	4.9523	4.3854	1.7398	5.5512	4.2502	5.0121	4.3688	5.6302	4.3944	4.3477	5.6957	5.9481	5.79	5.2754	3.839	4.5242000000000004	4.0618	4.7903	4.0135	5.1534	6.1258	4.8997	3.7698	5.3241	4.846	4.4692	6.2968	4.464	6.0525	5.0976	4.6548	2.6462	5.5125	4.5248
PF3D7_1313800.mrna1_1	PF3D7_1313800.mrna1_1;2249	2249	5.4353	4.811	4.8684	4.1285	1.0144	3.5323	4.1619	2.6713	1.9411	5.2909	2.0807	4.8679	4.8807	0.8237	4.6673	4.4899	5.2005	3.3785	3.3533	3.366	4.742	4.0772	4.0652	5.6843	4.5945	4.6082	3.4893	4.8555	4.1723	3.61	5.9784	3.3462	6.6075	3.5185	4.5091	2.7613	4.1723	3.4854	5.89	4.5091	5.0798	4.3448	4.1755	4.3427	4.7328	4.9887	4.6882	4.2891	4.2502	4	4.6206	4.7845	3.5644	3.7698	4.7511	3.846	5.3074	4.9914	6.0314	5.1574	3.3827	3.591	4.925	4.4816	3.3937	4.6023	3.157	4.2141	3.5546	4.1603	5.7482	4.6904	4.7996	4.5229	3.8288	3.6713	5.5429	3.8237	4.9891	4.7328	4.5753	3.9021	4.7597	4.0704
PF3D7_1313800.mrna1_1	PF3D7_1313800.mrna1_1;2250	2250	5.5295	5.5248	5.0802	4.0609	4.2494	4.903	5.8263	3.5632	1.6415	4.8885	3.144	4.6194	5.0828	2.0215	3.4647	4.8634	5.6209	2.6826	5.0085	6.4583	5.4366	4.2585	4.6719	10.9312	4.3384	6.0488	3.8748	4.6954	4.4283	6.1189	5.8866	4.6247	11.3696	5.0334	2.862	4.1627	3.86	4.9392	5.7895	4.0704	5.2215	3.6938	5.1603	4.4323	4.3161	4.9736	4.5261	5.7949	3.9174	3.6369	4.6017	4.9472	3.1635	5.6542	3.8639	1.275	4.9986	5.2776	5.7978	5.0917	4.2906	5.4499	5.8977	5.7856	3.6645	4.7829	3.3434	4.8738	4.8232	4.2555	5.627	5.1387	5.434	3.5765	5.021	4.9588	6.5854	5.5008	5.8415	4.5699	4.9869	4.466	5.225	2.3391
PF3D7_1313800.mrna1_1	PF3D7_1313800.mrna1_1;2251	2251	5.4838	4.1127	5.0422	4.0566	4.3868	4.2032	4.8914	4.0488	2.8319	5.3395	4.1457	4.7181	5.1408	2.0286	2.6826	5.4202	5.1558	2.6206	4.3363	4.9059	4.8293	4.5129	4.9231	4.6381	3.9477	4.1579	3.6668	4.2532	5.0592	4.4429	4.9312	1.5656	3.7981	5.0081	3.4647	3.0072	5.0014	3.5826	5.7993	5.2441	5.7952	2.8217	4.5601	4.1424	3.6288	4.5583	4.5934	5.5005	5.9317	3.943	4.7415	3.4777	0.6135	5.3295	5.4419	3.1969	5.1671	5.434	5.0466	2.2898	5.1227	5.302	3.1326	4.437	4.4249	3.8268	4.3847	4.8349	4.9982	4.6871	3.6147	3.6915	3.6311	5.0112	4.8777	4.9523	5.9575	3.858	5.1719	3.5173	3.2001	4.0976	5.0241	3.9069
PF3D7_1313800.mrna1_1	PF3D7_1313800.mrna1_1;2252	2252	5.4205	5.0268	4.848	4.7682	2.5558	3.5008	5.6465	4.228	2.9088	4.9198	1.3896	1.7093	5.0909	0	2.546	5.3291	4.2426	4.3868	4.7252	4.3964	4.8885	3.9598	5.0405	7.4993	5.157	3.5173	3.3909	3.99	4.6276	4.4476	4.7793	4.6005	6.9975	4.1961	2.991	3.1922	4.1811	4.5217	5.0712	4.7032	4.568	4.5957	3.8748	4.5261	3.1408	3.8278	4.9021	5.4373	5.729	6.2369	4.6311	4.7038	3.6194	4.4989	4.7824	3.9773	4.2265	5.8263	5.8875	4.9937	5.1886	5.4022	3.7949	4.9937	3.8146	4.6685	4.6571	3.568	0.2388	4.1985	5.3882	5.3078	4.8689	5.558	4.0661	5.0246	6.0448	4.5862	5.4259	3.116	3.0993	4.2087	4.1326	5.9439
PF3D7_1313800.mrna1_1	PF3D7_1313800.mrna1_1;2558	2558	10.9171	9.309	7.1449	7.8052	7.5407	8.3085	8.541	9.4851	9.261	10.6269	10.1529	7.887	7.7598	9.6838	7.2873	8.0897	10.7553	12.8418	5.6064	9.5309	10.6621	9.8975	6.848	12.3237	11.0706	6.4113	13.3015	7.477	9.5997	10.813	11.5917	6.7751	13.9138	12.8022	6.238	12.9499	7.0869	9.138	7.1377	8.4525	8.0533	9.3634	10.0167	7.9119	10.2344	7.1483	7.7255	8.7881	5.3484	11.2016	11.9107	13.6048	7.6309	7.9772	7.9215	7	7.0707	11.8501	9.6931	9.362	7.6049	9.7084	10.3564	9.6436	8.8965	7.4011	7.8486	10.4777	9.6267	8.2808	7.7552	8.2824	12.825	10.049	8.878	7.8722	10.3728	8.3557	10.0491	10.2739	8.5948	8.8764	10.9012	10.0122
PF3D7_1313800.mrna1_1	PF3D7_1313800.mrna1_1;2559	2559	10.9491	9.3909	5.9348	6.6542	8.0337	8.169	8.9056	9.1522	8.9761	10.9713	9.9204	7.4581	6.7597	9.4012	6.7405	8.7953	10.8901	13.2163	6.4011	9.1481	11.165	10.583	7.8926	12.8389	10.0944	5.8919	13.282	7.8679	9.206	10.8753	11.6298	7.7936	13.4358	11.0641	6.3528	12.8454	6.595	8.655	8.1103	8.4977	8.4172	9.0736	9.4361	8.5151	10.4169	7.3131	7.4604	8.8546	4.9955	11.1771	12.6192	13.5659	7.8826	6.5774	7.668	7.0849	7.162	12.2211	9.6453	8.4245	5.8442	9.4313	9.5528	9.0407	9.0336	8.0064	7.9607	10.4787	10.2828	8.5099	7.6115	8.3722	12.8525	9.7965	8.5088	7.2579	10.6673	9.2769	9.9275	10.3009	8.0783	8.6465	10.9152	10.2313
PF3D7_1313800.mrna1_1	PF3D7_1313800.mrna1_1;2560	2560	11.888	11.002	7.581	7.9256	8.5844	8.8571	9.4768	10.3493	9.8987	11.6284	10.6773	9.6151	7.9147	10.4147	8.3166	9.0353	11.0964	8.573	7.7816	11.9427	11.7018	10.9292	8.6377	13.4413	11.3234	6.8281	14.3065	8.9562	10.3376	11.4949	11.9449	8.5445	14.0535	11.8323	6.6023	13.7055	7.7596	9.712	8.127	9.6917	10.5159	9.1946	8.8472	9.3285	11.26	8.9282	8.7776	8.8573	4.4931	11.1571	11.1905	12.4784	8.9654	8.2366	8.682	7.7659	5.9148	11.9431	10.0438	9.5451	7.3065	10.4321	11.0942	10.1922	10.1623	8.8067	8.8336	10.2232	10.6457	8.914	9.0382	8.2568	12.357	9.8546	9.8757	8.0791	11.2686	10.2262	10.313	11.1819	8.8841	9.0111	10.7391	10.706
PF3D7_1314000.mrna1_1	PF3D7_1314000.mrna1_1;352	352	5.8885	4.4938	4.9491	6.0088	3.2157	5.6384	4.7703	4.1342	4.6253	6.4175	5.0841	5.6147	7.0798	1.3674	5.1289	5.2791	5.3878	5.7777	2.3785	5.4026	5.0712	4.5185	4.9026	4.7452	4.6456	5.0892	7.7024	3.9855	5.5195	4.0488	5.8452	3.0652	9.6757	4.9307	5.4935	7.1345	3.2079	6.5945	4.4039	3.9579	2.5632	9.5232	5.1526	7.5093	6.192	4.2713	5.7623	3.6814	4.7447	5.5314	6.7148	6.7546	4.5583	5.803	3.6769	4.5662	5.0934	5.6924	6.1595	3.437	5.9105	5.4983	7.2169	5.6938	5.1123	4.5735	4.9819	5.7942	5.5604	3.0909	5.1502	4.3147	6.2095	6.2922	6.1538	5.5037	7.4045	7.8023	6.9741	6.1463	5.4131	4.6982	6.6545	5.8452
PF3D7_1314000.mrna1_1	PF3D7_1314000.mrna1_1;353	353	6.2155	6.3728	5.2284	8.5784	4.1819	6.1112	5.3074	4.8089	5.1506	6.6381	5.1791	8.0736	9.0663	5.2265	5.7721	4.3306	5.5024	6.6304	4.582	6.4082	5.8128	3.6206	5.3823	9.582	5.5373	4.5173	10.2609	5.4861	6.2709	6.2681	6.1361	5.4767	12.1118	5.7557	5.4816	9.4664	4.1432	8.1459	4.0409	3.1127	3.6171	8.2256	6.3471	7.4898	6.5005	4.2095	6.4	4.1914	2.7485	6.5207	6.8142	8.6074	4.9509	5.6755	5.3356	3.0824	4.7192	5.669	6.42	2.9672	5.1799	7.4724	7.4414	6.6868	5.3719	5.5276	5.2961	5.9704	5.8099	6.9218	5.6625	4.1961	7.2404	7.1173	6.4315	5.5008	8.3577	8.7769	7.0283	6.5455	6.3577	6.4014	9.6124	7.0506
PF3D7_1314000.mrna1_1	PF3D7_1314000.mrna1_1;354	354	6.7681	6.472	5.6699	8.2555	2.84	6.643	4.9796	4.8435	4.8258	7.1522	5.435	7.4593	8.9657	5.7415	5.7175	4.5484	4.7986	7.1748	2.6645	6.3032	5.5898	4.7544	5.4799	9.8257	5.3259	4.9905	10.5835	4.723	5.5033	6.6339	5.7568	5.013	12.1628	5.3618	6.1847	9.7783	4.0383	8.4614	4.3978	3.3702	4.4012	9.5935	4.7787	7.9687	6.1181	6.4106	8.0005	4.3074	4.0054	6.628	6.7649	8.4779	5.7729	6.9819	4.7285	3.3349	4.0959	5.5613	5.6979	5.8782	5.3122	6.7029	9.4459	5.983	4.8895	6.0405	7.042	6.5881	5.0085	6.8657	5.9565	5.6124	8.0554	6.9958	6.3478	5.8758	7.7062	7.754	6.9576	6.6954	5.7126	7.3668	7.9419	5.641
PF3D7_1314000.mrna1_1	PF3D7_1314000.mrna1_1;355	355	6.9785	5.5616	5.4436	7.5823	1.5008	6.0978	5.7661	4.8654	3.591	6.5917	2.903	7.9337	8.4925	4.5922	5.8844	4.5336	4.9406	7.8698	3.6713	7.2902	7.5013	3.8709	5.1043	8.6105	4.3255	4.5002	9.2582	5.9916	6.6672	6.9619	5.9507	4.375	11.613	5.4479	4.9607	8.5351	4.1309	9.5766	5.0431	4.0755	3.8728	9.0583	4.6616	6.299	6.9247	4.9107	8.2636	4.0072	4.0531	6.2432	6.7953	8.5066	6.4045	6.9686	5.0228	3.8972	5.3356	5.7493	6.2711	3.9495	5.5342	7.3302	10.1539	5.7054	5.5254	5.647	4.6346	5.6424	6.2817	6.4481	5.2581	4.9523	8.1021	6.7452	5.5242000000000004	4.1659	7.2172	9.5843	6.6967	6.6946	5.7732	5.9126	7.8102	5.6611
PF3D7_1314000.mrna1_1	PF3D7_1314000.mrna1_1;356	356	6.5484	5.9319	5.7015	7.7762	4.9222	6.0429	5.6121	5.4145	3.4803	6.7344	6.2776	7.0874	8.3448	3.6758	5.2672	5.1627	5.4279	8.3129	3.9561	7.5804	5.1719	5.2979	5.202	8.3552	5.8622	4.8669	8.7411	4.8384	7.2941	6.5481	6.0629	5.6668	11.3363	5.3125	5.8716	8.7875	4.8379	8.9049	4.7996	2.6206	3.2449	7.7899	5.7853	6.9595	7.7886	6.1514	8.4717	5.3858	3.6938	8.8163	6.8755	8.6353	7.7355	6.9454	4.7388	4.4443	4.7236	5.9129	6.1989	4.6305	4.8758	8.3288	9.9494	6.0011	5.479	5.925	4.9621	6.09	6.0446	6.688	6.0132	5.4396	7.161	6.6822	6.4479	6.25	9.3965	10.4477	7.4561	6.6294	5.8667	6.5016	7.4912	5.9679
PF3D7_1314000.mrna1_1	PF3D7_1314000.mrna1_1;357	357	6.4464	6.1583	5.0312	7.7923	2.86	5.8301	5.8787	6.2525	5.0785	7.3478	4.5129	8.3367	8.0853	4.157	5.6453	5.6229	5.6459	6.2612	4.5832	6.7766	7.5849	4.7495	5.5512	8.259	5.135	4.7301	8.7155	5.6882	7.2518	6.9457	5.5141	5.9416	10.8852	5.3809	5.3813	8.8272	4.4751	8.3156	5.1859	4.9639	4.516	8.7625	6.3695	6.0418	7.5704	5.2203	7.7667	3.5668	4.7714	8.0093	6.6079	9.0693	8.3807	6.9869	5.0557	3.9212	4.6323	5.4466	6.1829	4.1667	5.144	9.8527	10.7611	6.3038	5.0682	5.917	5.8659	5.7247	5.4757	6.3583	6.1436	5.8382	7.2278	6.6483	6.794	5.7002	10.0546	10.4954	8.747	5.6197	5.7848	5.8709	7.0551	7.1818
PF3D7_1314000.mrna1_1	PF3D7_1314000.mrna1_1;358	358	8.7694	7.6601	6.301	8.8507	5.4874	6.6686	7.6353	8.7901	5.922	8.2848	4.9704	9.2442	9.1451	6.8197	6.5999	6.1249	8.0241	9.0326	5.7808	9.3408	9.8221	6.1589	6.6343	10.4226	5.5711	6.3942	10.1963	7.1795	9.7214	8.4276	7.6514	7.3088	12.7391	7.0783	6.8655	10.3405	6.0644	10.8019	5.5996	6.4764	4.3799	9.9049	7.1924	8.1023	8.3041	6.3241	10.684	6.0181	6.7487	8.4522	8.0695	10.3424	10.0258	7.7452	6.0457	4.3031	7.3751	6.9616	6.8116	6.89	6.6579	10.8936	11.2414	8.7135	7.1525	6.9161	6.7138	7.5476	6.5762	8.75	7.7554	7.5942	9.2169	8.1802	8.2905	6.7585	11.19	11.2929	9.2064	7.7869	7.6507	7.7107	10.3849	7.3902
PF3D7_1314000.mrna1_1	PF3D7_1314000.mrna1_1;359	359	9.0922	8.0102	6.7419	10.1809	5.7021	7.2936	8.001	9.0728	6.371	8.8521	6.4418	9.8111	10.5957	7.1601	7.7304	6.4497	8.8655	9.522	5.9399	9.7522	9.3856	6.3574	7.9065	10.152	4.511	6.5477	11.0777	5.9793	9.3237	8.0649	7.7317	7.9627	13.6324	7.3887	7.5318	10.3684	6.6296	12.5	6.2874	6.9863	6.0561	8.69	7.3211	8.3087	8.9173	7.0437	11.8531	6.392	6.3178	8.6423	7.7846	8.4431	9.6019	7.2863	7.1508	4.7452	7.0493	7.9311	6.9839	7.069	6.8629	10.6166	12.6462	10.7097	7.6488	8.0344	8.2112	9.3876	8.025	9.0758	7.7089	7.5986	10.314	9.1604	8.8309	7.4621	11.1553	11.3853	10.8743	8.6563	8.4334	8.9247	11.2068	7.8678
PF3D7_1314000.mrna1_1	PF3D7_1314000.mrna1_1;360	360	8.6642	7.8034	6.5339	9.7491	6.0976	7.0674	7.5317	7.7351	6.868	9.7267	6.5806	9.6839	10.3028	7.007	6.8982	5.9764	7.9551	9.0051	6.7772	9.1184	9.4183	6.0094	7.6534	10.8284	5.8066	6.5736	10.6311	6.3896	9.7435	8.7488	8.2488	7.9067	13.032	6.7131	6.9637	10.0772	5.5981	12.2675	6.6001	6.8257	5.9074	8.1087	7.0733	7.6573	8.7377	6.5309	11.8704	7.005	5.897	8.5585	7.8709	8.1565	8.564	7.3733	7.015	5.1089	7.3539	8.2279	6.7473	6.7695	6.4175	11.0875	12.5764	10.3504	7.2584	7.3722	7.8004	8.2997	7.8461	8.945	7.4028	7.4273	9.7187	8.9577	7.6359	6.787	11.4463	11.5285	10.6728	8.8019	8.2224	8.2448	10.6001	7.3828
PF3D7_1314000.mrna1_1	PF3D7_1314000.mrna1_1;361	361	8.599	8.1635	7.0898	10.2775	6.3901	7.6867	10.3853	11.0991	6.3107	8.8748	7.2261	10.2379	9.9445	7.7711	7.8402	9.1277	11.4364	9.8694	6.62	8.708	10.8047	6.973	7.7463	9.9811	6.4157	7.4799	12.4268	9.0537	11.0846	9.0154	8.8316	8.8613	12.6648	8.5253	7.0447	12.3968	7.4533	12.4139	7.5973	7.0764	7.6389	9.2171	6.8815	8.1509	8.6632	9.3749	12.2753	8.7856	8.239	8.8334	8.271	9.9203	9.3078	8.5207	6.9827	5.9528	6.4199	7.9821	7.0177	8.0567	9.2244	11.7831	12.5116	10.4908	7.1788	8.6801	7.9864	8.673	8.0068	10.3572	9.5072	7.5995	9.4516	9.4691	9.0582	9.7545	11.9819	12.0647	10.6213	8.776	9.2397	9.2351	10.8119	7.1238
PF3D7_1314000.mrna1_1	PF3D7_1314000.mrna1_1;620	620	6.9097	6.0272	5.1599	5.5185	4.2441	7.4327	5.1611	3.7677	4.8314	6.6883	6.1647	5.2063	4.0233	5.1035	7.9157	5.4463	5.4902	4.5192	4.2928	5.5671	7.7266	5.4922	4.2683	4.9265	5.2694	5.6885	4.3023	4.5625	5.878	7.3957	6.8352	1.696	4.0678	5.6619	3.4087	4.3505	4.3985	5.861	5.7452	3.6415	4.4039	4.3306	4.8369	4.1969	5.3356	6.4596	6.3626	5.1878	3.7236	5.3523	5.5329	5.2005	5.5141	5.8382	5.588	5.8846	5.796	5.2254	5.4185	5.2529	4.9533	6.3887	6.1603	4.4841	5.1081	5.7879	4.0678	7.9788	6.4811	4.9269	5.7926	5.4212	6.8486	6.4476	5.4838	5.3611	7.3315	5.3252	5.5512	5.0303	6.4101	3.2296	7.4754	5.95
PF3D7_1314000.mrna1_1	PF3D7_1314000.mrna1_1;621	621	6.5033	5.3892	5.4502	4.8186	2.3896	8.2829	7.1527	4.4296	3.842	7.0449	4.7517	6.5863	4.5801	3.84	8.3335	9.6154	6.0959	4.1771	5.4761	5.7279	7.3435	5.0963	5.3723	3.742	4.706	4.8485	3.4568	4.5072	5.8587	6.1627	7.0618	4.0197	5.1469	5.7968	4.3198	4.3653	5.5689	6.0119	5.0117	2.3813	5.0188	4.1977	5.5245	4.8585	3.4423	6.7397	5.8475	4.0117	3.843	5.4376	5.3431	5.6952	5.9718	5.5295	4.0772	5.7918	5.6966	6.0753	5.8851	5.7618	6.3473	6.4957	5.1387	5.0409	5.1867	6.239	3.275	5.4973	5.0426	5.0917	5.8045	4.7687	7.8034	7.2032	5.0557	6.1098	8.1719	5.8948	5.826	5.9227	5.581	4.3519	6.5648	5.3216
PF3D7_1314000.mrna1_1	PF3D7_1314000.mrna1_1;622	622	7.5871	5.7347	4.327	5.4735	5.0704	8.7451	4.9607	5.1169	5.4273	7.5224	5.8701	6.3937	5.4738	4.6927	8.3538	4.3992000000000004	5.7962	4.6005	6.0343	6.0932	7.4923	4.2494	4.7452	5.3533	5.6473	4.5892	4.9832	5.2494	6.2104	6.1922	6.8403	1	5.2273	5.6896	3.3799	4.7458	4.488	6.7328	5.4443	4.2095	2.5656	4.3625	5.1301	3.9891	6.4454	7.1999	6.0921	5.7189	5.7586	5.3223	4.4803	5.3219	6.5635	4.6229	5.7721	5.8804	7.2254	6.1385	5.3466	5.7145	7.349	6.3123	5.8917	5.6378	5.318	5.8502	5.0527	5.3896	4.8972	6.1546	6.0117	6.2739	8.2076	6.8662	4.6927	7.5216	7.5995	5.076	6.0383	6.4024	5.9711	5.0862	5.3255	5.263
PF3D7_1314000.mrna1_1	PF3D7_1314000.mrna1_1;623	623	7.3254	5.7167	5.2854	5.9016	4.4202	8.3376	5.3509	5.1309	4.3736	6.6467	5.9857	7.0468	5.76	3.6645	8.3943	4.6479	6.8083	5.3377	6.6299	5.9736	6.8733	4.1554	5.1461	5.9681	5.4963	3.8063	4.0179	5.7257	6.7242	5.9134	6.5409	5.3198	6.0982	4.6328	4.9001	4.8659	4.3434	5.9561	5.4676	4.3978	5.0325	4.9112	5.384	4.935	5.8006	7.1668	6.0904	6.5337	4.0618	4.1977	5.1247	6.229	6.4886	5.3896	5.1235	4.6876	3.3176	5.6954	5.931	3.266	7.3334	6.6775	6.4381	6.4153	5.7573	6.3196	3.8669	6.9543	5.1502	6.501	4.2411	5.4279	6.9174	7.6087	5.2649	7.732	7.9339	6.7772	6.5957	6.5046	6.2091	5.4426	7.9266	4.2943
PF3D7_1314000.mrna1_1	PF3D7_1314000.mrna1_1;624	624	7.4264	5.5251	5.4634	6.0007	6.0809	5.6147	6.3705	5.3409	6.6245	7.0285	6.2649	6.1695	5.3923	6.64	6.5554	5.2668	5.3388	9.2686	6.9243	7.7269	8.2058	5.9021	4.8639	5.1293	6.3988	6.8089	4.5717	8.4896	8.183	8.3369	7.1633	3.4816	4.7339	6.9858	6.1418	5.2761	5.5904	7.0255	5.6047	4.0942	4.2311	4.9686	5.5847	5.1595	7.1251	7.0361	6.261	5.257	3.2585	5.4532	6.1657	5.8814	9.0168	7.1198	5.5931	5.116	5.7929	6.8246	6.1783	5.6209	8.6548	7.1126	6.3368	7.7499	7.2601	5.6932	4.4634	6.696	6.8846	5.1252	4.6971	5.1655	8.0354	6.7879	6.0387	9.0452	8.2723	6.143	8.132	5.8151	6.3802	4.3334	7.1428	5.849
PF3D7_1314000.mrna1_1	PF3D7_1314000.mrna1_1;625	625	7.4229	5.6966	5.8084	5.6915	5.5622	5.9563	5.1338	6.2114	6.7257	7.4059	7.0048	6.5622	5.3823	7.1236	5.8017	5.1152	6.3672	9.107	8.0244	7.8738	8.9973	6.5692	4.8405	5.5141	6.0108	5.8765	5.7203	9.3232	8.0473	7.6244	7.3433	5.3012	6.2954	5.9896	6.3756	5.8204	6.3038	7.4423	5.8926	5.511	5.3975	4.8298	5.7626	5.9561	7.1199	7.2096	6.1647	5.6326	4.3226	4.9556	5.0144	8.0048	8.8586	6.7736	6.0755	4.3009	4.9322	6.2424	5.6679	5.4607	8.857	7.5847	7.1747	7.5203	6.2403	4.9006	4.4162	6.0314	6.7082	5.9004	5.2456	5.0184	7.6963	6.7799	5.5996	8.9583	8.5687	7.1895	8.2907	6.8807	6.0411	4.706	8.2395	6.939
PF3D7_1314000.mrna1_1	PF3D7_1314000.mrna1_1;626	626	6.7883	5.3868	4.7597	6.2369	5.7271	6.6473	5.0356	5.2649	6.2994	7.2592	5.6188	6.6113	5.432	6.6414	5.9047	5.7884	5.9076	8.229	7.6618	7.8369	8.4289	4.9575	5.4899	5.7057	6.1695	6.4431	4.4906	7.8097	7.477	7.0194	7.5596	3.7793	5.3172	5.9591	6.3147	3.4476	6.5526	7.4785	5.3183	4.0268	5.6679	3.6404	4.5454	6.3123	5.3903	7.1232	6.2059	5.4529	3.8248	5.6387	5.8542	6.6376	8.9698	7.0802	6.2771	4.7148	5.4973	6.2447	5.5999	3.8288	7.7139	7.3037	6.3049	8.1009	5.9227	5.6957	4.3964	6.5857	4.8674	6.7367	4.6826	5.2895	7.5719	6.334	5.2746	8.3347	8.0449	6.9217	7.9541	7.0007	6.3388	4.5735	7.6324	3.0268
PF3D7_1314000.mrna1_1	PF3D7_1314000.mrna1_1;627	627	7.6525	5.9129	5.5993	5.9229	6.8941	6.4878	4.839	5.4453	6.6845	7.4109	6.7865	7.4359	5.7629	8.0748	6.5236	6.2612	10.0095	8.8222	7.2191	8.3618	8.3369	4.62	3.9773	6.3851	6.6761	6.3169	4.7126	7.807	11.0583	6.2161	7.2089	3.6229	7.365	6.1953	6.7871	4.126	5.0887	7.5598	5.0717	5.9771	4.8909	5.278	6.0667	5.0032	6.541	7.1436	5.7342	6.3873	3.5059	5.9172	5.1148	8.7049	8.4573	7.2561	6.0723	5.6212	5.8679	7.23	5.6267	4.5656	8.1843	7.3124	7.1236	8.2903	7.7483	5.4172	5.9217	6.546	5.7544	7.1959	4.375	5.0308	8.3381	6.6439	5.8542	8.7786	7.9728	7.4834	7.8998	8.6324	6.3971	5.7276	8.3768	7.0111
PF3D7_1314000.mrna1_1	PF3D7_1314000.mrna1_1;628	628	7.5986	6.269	5.712	9.4086	6.4306	7.0003	5.0802	5.6453	6.6737	8.4211	5.5726	8.1157	9.385	7.6717	6.8232	5.5577	6.34	8.192	8.0694	7.72	8.6835	5.2157	4.106	6.4645	6.796	6.5215	4.9759	8.6166	8.8618	7.0752	7.5774	4.6576	7.075	6.2024	7.068	5.4806	6.4757	7.7446	6.0853	5.6727	4.2555	4.862	6.2334	5.7703	6.7714	7.1085	7.2225	4.6736	3.2001	6.8376	5.6662	9.4394	8.8207	7.1627	5.7274	5.8232	5.3586	6.3717	6.0708	6.2286	9.1128	7.7804	6.6154	7.9255	6.3785	5.9672	4.9846	6.9958	5.7605	7.1657	5.8222	6.8472	8.1933	6.3484	6.7218	9.109	7.9904	7.4145	7.6844	6.8784	6.2305	5.645	7.9158	5.5922
PF3D7_1314000.mrna1_1	PF3D7_1314000.mrna1_1;629	629	7.9391	5.9052	5.9649	9.1608	5.9086	6.3993	6.1451	5.4022	5.3431	8.5833	6.6595	8.6502	9.221	6.7152	6.5318	6.5708	6.5779	8.362	8.5036	7.817	8.8354	5.6221	5.3334	5.7821	6.3125	6.694	5.7631	8.6403	7.9679	7.8671	8.0365	5.2675	7.3714	6.8637	6.7968	6.1785	6.734	7.143	5.6693	4.5595	3.7344	4.4995	5.7104	5.2311	7.7901	6.3726	6.596	6.0457	3.373	7.2242	5.5509	8.1028	8.698	7.3254	5.0108	5.7618	5.2437	6.7233	6.0112	4.9672	9.2294	6.6379	6.4024	7.3234	6.7593	4.9727	4.5638	6.8555	6.5584	6.3404	6.0966	6.4373	7.7558	6.9318	5.7312	9.424	7.9313	6.782	8.1541	7.5708	6.7612	5.2517	7.6805	6.6172
PF3D7_1314000.mrna1_1	PF3D7_1314000.mrna1_1;630	630	8.1963	6.9643	7.9457	9.1651	6.5668	7.2052	6.8272	6.2415	6.0195	8.4792	6.6307	8.7587	9.14	7.5662	7.0236	7.2322	6.583	8.1831	9.06	7.99	8.6101	6.4772	6.1092	7.2063	7.1057	6.2756	6.3595	8.8605	8.5635	7.2764	8.5544	5.4627	8.0925	7.9147	7.6083	6.0579	5.8902	7.1998	6.1344	6.1355	5.7317	4.7944	8.4339	9.1957	7.1989	7.6043	6.4828	5.3331	6.5165	6.7602	4.9919	10.4384	8.5221	7.22	5.384	5.6585	4.5065	7.0775	6.2317	5.3096	9.2093	7.5534	6.4717	6.8587	7.9732	5.5671	5.5481	6.61	9.0363	6.1785	5.4627	7.4521	8.2876	6.4506	5.9411	9.5905	8.2373	7.2196	7.9401	8.5923	6.0233	6.2653	8.7264	9.5946
PF3D7_1314000.mrna1_1	PF3D7_1314000.mrna1_1;631	631	8.2919	6.2735	6.6606	8.6298	6.0323	7.0341	7.0875	7.4271	5.6459	8.3873	8.3023	10.3451	9.4621	7.269	7.2227	8.0011	8.2856	8.2221	8.3236	7.8636	8.5347	6.3368	6.0542	6.3441	6.4854	10.1685	5.1506	7.4053	8.5779	6.7816	9.4327	5.0347	7.1659	7.12	9.6453	4.5801	5.9715	6.4471	5.9998	6.3381	5.0426	2.4725	7.3431	10.1219	6.995	6.4355	6.0246	5.903	4.4783	7.5099	5.877	9.2076	8.4847	7.794	4.5729	6.0544	5.9355	7.3653	4.9198	5.6212	8.9363	7.2712	7.3834	7.231	7.5718	5.6511	4.8929	6.9848	8.4198	6.1813	5.8374	8.2772	8.5147	7.3099	6.1819	9.2779	8.5738	7.0493	7.3819	8.1895	6.7527	6.2754	8.6809	7.942
PF3D7_1314000.mrna1_1	PF3D7_1314000.mrna1_1;632	632	8.3636	6.4366	7.209	9.0757	6.3198	7.1227	5.6126	6.7936	5.8694	8.5383	7.8938	8.0997	9.591	7.9577	7.8539	8.9862	7.2673	8.9675	9.2035	7.7239	9.2061	7.9161	4.106	6.8606	7.2771	4.7015	5.5723	8.0276	9.0486	7.0668	8.5079	3.9773	8.1879	7.5992	6.0809	6.6423	7.0352	8.0718	5.7306	6.6132	4.6141	4.8359	8.4118	10.8512	7.7006	7.5802	6.5593	6.2828	5.3632	8.269	5.5204	9.7377	8.2863	8.0467	5.4909	6.0461	5.6215	7.1522	6.1661	4.6576	6.3161	7.2078	6.9616	5.5847	8.4062	6.2895	6.0343	7.2089	5.6185	6.818	6.3505	8.7386	7.9889	6.5512	5.7137	7.2055	8.3307	6.8229	7.1485	8.5393	7.0687	6.5328	8.3562	6.1014
PF3D7_1314000.mrna1_1	PF3D7_1314000.mrna1_1;633	633	8.653	7.3249	6.7208	9.6445	5.4864	7.5009	5.6656	6.2286	4.8943	8.9462	8.3185	5.5847	9.4091	7.0476	7.5768	9.4683	6.7096	7.5919	8.9173	8.4652	9.0157	8.6006	4.848	7.2933	7.5002	4.2288	5.55	8.0199	9.6241	8.078	8.6478	3.1227	8.1753	7.8741	5.6044	5.9875	6.2273	5.6966	6.076	6.4911	5.0909	4.7252	8.556	10.5268	8.312	7.5322	6.4482	6.4315	5.2946	7.5622	5.7455	9.2396	6.5978	7.3581	5.6991	6.5059	4.2311	7.3292	5.6372	4.7049	5.7578	7.1756	7.4625	6.5925	8.3877	6.6875	6.0826	6.9638	5.4036	7.7519	5.7002	8.5593	8.6359	7.2835	4.9955	7.3492	8.3136	7.4806	7.3601	8.7616	7.446	6.7513	8.1203	5.7098
PF3D7_1314000.mrna1_1	PF3D7_1314000.mrna1_1;634	634	8.607	7.2406	7.2621	8.9118	5.5441	7.2518	8.4709	10.35	4.3813	8.7426	6.7626	6.641	8.4544	5.9796	7.0721	9.4047	10.1823	5.4718	6.6894	6.9092	8.0592	6.8873	6.484	6.7233	6.7278	6.0639	5.78	5.9957	9.0113	7.9726	8.495	6.1027	7.8509	7.2751	5.9395	5.3377	6.1566	6.5371	6.7293	7.0983	5.2913	5.6614	8.7263	8.9874	7.521	6.5214	6.7943	6.0074	6.0742	7.1479	5.6769	9.7846	5.9179	7.0708	5.6596	6.5179	5.1223	7.4534	6.0367	4.2698	5.5065	6.8529	9.2967	5.7509	8.8191	7.2371	5.6932	6.561	5.373	7.8214	7.4419	8.2113	8.6291	7.6035	7.0605	7.5435	8.4133	6.8217	7.6762	9.2438	7.424	7.2322	7.4824	4.7939
PF3D7_1314000.mrna1_1	PF3D7_1314000.mrna1_1;635	635	7.9805	6.4474	5.5376	9.3141	5.0648	7.4911	7.5163	9.8512	3.8953	8.3925	7.0976	4.8929	9.0762	3.8787	7.5994	7.776	10.2025	5.009	4.8644	7.4185	6.3493	7.7851	4.2203	6.9453	6.3245	4.2257	4.8733	5.1445	9.1306	6.1447	8.5519	5.1977	7.5366	6.9547	5.9609	3.4356	6.3858	4.845	12.3099	5.746	5.3067	4.5179	7.7677	10.3675	7.3621	6.6692	7.2681	12.2829	5.2472	7.3043	6.3054	9.0081	4.7495	6.9063	6.6932	6.4396	4.8263	6.7031	5.5226	4.5898	4.8364	6.8504	8.9106	6.0624	6.7103	6.8906	4.8669	7.478	4.9222	7.6762	5.337	8.2401	8.8098	5.4376	6.2174	6.4699	8.0991	7.5355	6.7253	7.9889	6.3183	5.6631	7.8485	5.478
PF3D7_1314200.mrna1_1	PF3D7_1314200.mrna1_1;1	1	9.4596	8.1704	7.008	7.7764	6.957	7.9853	6.7342	7.4295	6.0208	9.6874	10.9554	6.3766	7.6543	6.3496	7.4643	7.145	7.6018	9.1432	5.6907	8.5035	9.8155	6.7126	6.3937	11.9257	6.7096	7.9079	8.3615	5.625	8.9601	9.4673	7.7582	5.6221	12.0417	7.3975	7.5361	7.7544	6.37	7.3454	6.9967	8.7075	6.029	8.1612	8.9595	7.2344	9.1188	7.3264	7.5035	6.7479	6.0464	9.2688	7.7705	9.9763	7.1304	7.9235	9.0627	5.2895	5.9683	9.3202	6.8743	7.5406	8.5999	7.7306	9.1683	8.6597	8.2334	11.5744	6.3268	9.3693	7.3658	7.876	7.0594	6.9656	9.6061	7.9245	7.9937	8.7216	8.8064	8.7592	7.909	7.995	11.6407	7.168	8.8742	8.5779
PF3D7_1314200.mrna1_1	PF3D7_1314200.mrna1_1;2	2	7.5008	8.2529	6.2396	6.0464	5.6949	5.4279	5.756	5.5792	4.7986	8.9469	10.483	5.1719	6.2196	3.7592	6.8041	5.6369	5.8204	7.0469	5.5188	7.0607	8.5304	5.804	4.9505	9.9156	5.8836	5.5062	6.484	5.5005	7.6597	8.5089	6.7131	3.1635	9.6476	6.6272	5.2574	7.4653	5.1631	6.3593	6.5258	8.6272	6.5509	8.2093	6.8022	7.3511	7.4758	5.7498	7.1368	5.5804	4.7592	7.2036	6.7569	6.9418	5.6229	6.7646	6.1189	5.3916	6.9599	7.9874	5.8696	5.4673	7.7034	7.3299	7.4898	6.4689	5.3544	10.4117	5.2407	7.3343	8.0201	6.9192	5.647	5.1878	8.6499	6.3731	6.7315	7.6053	7.969	8.0103	6.7334	6.2422	9.8364	5.0184	8.3608	8.2893
PF3D7_1314200.mrna1_1	PF3D7_1314200.mrna1_1;3	3	8.1119	9.2461	6.8071	6.4396	5.7674	6.2137	6.5273	7.8135	5.8812	9.4358	10.8996	5.3027	6.2093	4.1651	5.4976	6.0896	7.4237	7.4765	6.1214	7.8553	10.4064	6.6001	5.1803	10.0943	6.4301	5.8718	7.5211	5.4195	7.739	9.7346	8.0812	5.55	10.5504	6.6978	6.2163	8.0029	5.3878	7.0781	6.0213	9.3289	7.066	8.9103	8.3331	7.3092	7.4335	6.7934	6.9595	5.9284	4.5619	7.9718	6.2192	8.1112	5.4236	8.71	6.8273	6.1564	6.1297	8.9022	6.5195	6.3136	7.9675	7.7313	7.0877	6.3049	5.7257	10.763	5.7463	6.7531	7.8772	7.0079	4.7565	5.5835	10.0931	7.6155	6.9432	7.81	8.5809	7.4794	6.3445	6.8203	10.4671	6.0193	7.3945	8.4826
PF3D7_1314200.mrna1_1	PF3D7_1314200.mrna1_1;4	4	8.2435	7.9662	6.2317	6.9271	5.5515	6.6792	6.1538	7.2595	5.572	9.2168	10.0352	6.7031	7.0002	5.3509	6.5239	6.6036	7.2786	7.1661	6.5011	7.8951	9.7936	6.2504	5.213	10.2905	6.3072	5.9281	7.0941	4.9547	7.933	9.4772	7.8645	3.797	10.3934	6.2955	6.0248	6.7588	6.6231	6.8306	6.2104	7.3478	6.1605	8.536	8.4096	7.0074	7.7242	7.0278	6.8669	5.1683	4.8812	6.9837	5.7506	9.3349	6.567	7.057	6.87	6.157	6.4209	7.5686	6.234	5.1981	7.6108	7.8843	7.0239	6.1552	7.6554	10.5818	5.3649	6.2815	7.2257	7.4743	5.978	5.9857	9.602	7.4147	7.3171	7.3301	8.9208	7.7191	6.4123	6.8197	9.9015	6.3226	7.2317	7.0659
PF3D7_1314200.mrna1_1	PF3D7_1314200.mrna1_1;5	5	7.9694	7.8208	7.5251	6.3074	6.3632	6.8067	7.4662	6.4371	6.547	8.5397	8.1952	6.4741	6.121	7.2096	5.7493	8.5662	6.3147	6.2858	6.5379	6.9629	8.0685	7.7513	6.6036	7.5963	7.231	7.0681	7.5721	6.3677	6.7557	8.2618	8.5434	6.2275	7.4857	7.5447	5.6384	7.1621	7.3964	6.9075	6.4167	7.5115	6.2388	7.756	7.6131	7.985	7.7072	7.6554	7.6448	5.8425	6.0301	7.1645	7.5686	7.0078	7.5053	7.2866	6.0641	8.091	4.9864	7.4557	6.6612	6.2959	6.782	7.2238	7.2075	6.7231	6.0193	8.4956	5.7714	6.0646	6.6098	6.9058	8.1218	6.8636	8.9331	8.3463	8.4253	7.7512	8.8191	8.2197	8.0365	6.2613	7.8063	6.8853	7.3476	7.6282
PF3D7_1314200.mrna1_1	PF3D7_1314200.mrna1_1;6	6	8.1671	7.8746	6.3125	6.0345	5.8143	7.4134	6.4226	6.5328	5.3477	9.5735	10.3294	7.8389	6.2373	6.4026	7.229	5.7412	7.2427	6.8472	6.6327	7.6891	11.3136	6.861	6.3719	6.0862	5.7469	5.6253	7.6452	6.2841	6.8569	10.3575	9.2503	5.0583	7.0841	6.2536	4.7751	7.647	6.5702	6.4625	6.1619	6.3293	5.5081	8.3801	8.9988	6.4882	7.8271	6.6548	6.8559	5.5273	4.0687	7.8197	5.3484	9.7881	6.965	6.3604	7.446	5.439	7.2475	8.8772	5.8495	6.2267	8.6355	7.5095	8.817	6.0785	8.0593	6.6441	5.7981	7.1077	7.3382	6.6421	5.3334	6.7045	9.7676	7.1338	6.2135	6.4325	8.7761	6.9024	7.858	8.8865	7.3315	6.1831	7.6788	7.0676
PF3D7_1314200.mrna1_1	PF3D7_1314200.mrna1_1;7	7	6.7134	6.2069	6.3386	5.904	6.1556	6.4038	5.8831	7.3608	7.4025	7.161	6.3001	5.6702	5.5049	6.7431	5.6772	4.8629	7.5517	6.0219	5.9227	6.9725	8.691	5.211	4.7661	5.9098	6.0283	6.413	7.3286	6.1402	7.0341	7.9812	6.2854	4.6554	5.9196	6.3049	5.8704	7.1819	5.116	5.5735	5.5119	4.9458	7.1664	8.1533	6.7233	8.6245	6.3973	5.8427	6.2741	5.6334	3.4854	5.9873	6.4212	7.5897	4.6375	6.5625	6.1208	5.8562	8.4984	9.4623	6.3821	5.4998	6.4361	6.609	6.9902	5.8071	5.4799	9.3983	5.8056	6.1402	6.5962	5.6873	5.753	8.4588	9.5905	6.6402	6.3009	5.957	7.9936	5.9623	6.1416	5.9704	9.4651	5.3406	6.4443	6.6611
PF3D7_1314200.mrna1_1	PF3D7_1314200.mrna1_1;8	8	6.6401	5.5671	5.0391	5.6625	6.6141	5.0435	5.5084	5.2456	4.8836	5.5889	5.3143	5.0963	5.2161	6.6565	5.8364	4.9255	5.4492	3.5969	4.3089	6.3944	6.8111	5.228	5.5292	5.9336	5.5201	4.8156	5.1098	5.7695	7.1484	6.2157	5.6536	4.3854	6.3768	5.588	5.6582	4.9991	4.9463	5.7087	5.3951	4.5503	5.6679	4.5135	6.0693	5.4216	5.6533	5.0747	6.4157	5.6651	4.1359	5.1334	5.2044	5.2242	4.3103	5.7753	5.3809	5.285	6.2313	7.3924	5.5838	5.3491	4.8022	5.3176	4.5789	5.3056	5.8217	5.5229	4.9453	5.3681	6.1243	5.4963	5.2483	6.2376	7.5915	5.6273	6.0676	5.749	6.7131	5.9167	6.1146	5.3122	5.7401	5.288	5.7388	6.5899
PF3D7_1314200.mrna1_1	PF3D7_1314200.mrna1_1;9	9	6.8279	5.9782	5.9026	5.3688	7.5783	5.55	5.6795	5.0725	5.3089	6.942	6.0674	5.6282	5.8063	6.9089	4.2832	4.7181	6.1475	6.4356	6.1369	7.0884	6.4224	6.3771	8.1696	5.4029	5.8929	4.7164	5.8276	5.8377	7.1469	6.7028	6.0221	7.5459	6.7309	5.6525	4.9796	5.06	5.2585	5.1803	5.0963	5.5426	4.9198	5.6358	5.0913	5.7255	5.128	5.1006	5.4621	5.6331	4.6479	4.9411	5.0734	6.2858	5.3078	6.3702	4.9741	4.5236	5.2887	9.0647	6.364	5.4202	6.3496	5.605	5.09	5.1144	5.6719	4.9612	5.5487	5.7592	7.7094	6.0391	4.7845	6.0072	9.0059	4.6673	6.077	6.758	6.8234	5.2456	6.4194	5.1775	4.4542	5.6775	6.2561	7.25
PF3D7_1314200.mrna1_1	PF3D7_1314200.mrna1_1;10	10	6.642	5.8875	4.89	5.5261	5.2346	4.2133	4.903	4.6696	6.045	5.8248	5.8777	5.2464	4.7398	4.9959	5.1655	4.2898	5.1647	5.3653	4.2891	6.8605	5.9028	4.9336	5.0781	5.0426	5.6859	4.6803	6.8421	4.7517	6.4963	6.3811	5.3306	5.098	5.466	4.2965	4.2765	5.8575	4.9198	5.0802	6.4642	4.8222	5.0501	4.4666	5.7153	4.588	5.2817	5.4229	6.5633	5.2836	5.9122	4.3089	4.7698	5.1687	4.3604	5.8914	4.2615	4.7766	5.6415	7.5864	5.6053	4.8181	5.5865	6.0141	5.6929	4.5317	5.5999	5.0148	5.5629	4.8972	6.6521	4.2653	4.8253	5.6845	6.97	5.1428	5.2284	5.367	6.5105	5.2596	5.6076	5.7658	5.2724	4.9814	5.0501	7.4006
PF3D7_1314200.mrna1_1	PF3D7_1314200.mrna1_1;11	11	5.5792	5.4121	4.8826	5.2063	4.5185	3.9588	5.7054	5.0409	3.7257	5.1727	4.9964	4.5856	5.0387	0.7137	4.3356	4.9699	5.0704	2.281	5.0409	6.4468	4.9303	4.4502	4.4182	4.1094	4.7306	3.1077	4.1243	5.6194	6.0405	5.0682	5.3975	4.0704	4.025	5.9526	4.6094	0.0286	4.0409	5.4482	5.1659	3.729	5.9333	3.9069	4.7247	4.3944	3.2327	3.9326	5.7621	5.4552	3.9117	3.9193	4.5951	4.4535	4.6118	5.4253	4.9855	4.319	4.9598	4.9832	5.5993	4.8455	5.0259	4.9676	5.1379	4.6865	4.1285	5.4316	5.3621	4.5097	5.4725	3.4128	3.9355	5.1432	2.4087	4.1293	4.7203	5.0652	5.602	4.2257	5.4316	4.4731	4.7054	4.5404	4.8089	5.4333
PF3D7_1314200.mrna1_1	PF3D7_1314200.mrna1_1;12	12	5.406	4.86	5.3359	5.3041	2.8639	3.843	4.3999	4.4874	2.7093	4.3999	6.0708	4.6826	4.8319	3.3234	3.6736	4.8723	6.1035	4.8089	3.121	4.9392	5.2434	4.5423	4.2906	2.8237	4.6194	2.4436	4.2758	4.1391	4.8063	5.6954	5.3691	1.6415	2.342	5.8592	4.04	2.8032	4.8948	5.1679	5.4386	4.9255	3.0909	3.6415	3.7708	4.7949	3.0339	3.4816	4.7463	5.0674	2.0215	5.0321	5.4594	5.0972	5.1831	4.8186	4.2456	4.2426	5.3903	4.6599	4.6633	4.7306	4.7506	4.6076	4.851	5.6977	4.1391	5.4816	2.5801	5.6596	4.5185	2.7824	4.8943	5.6918	5.6387	4.8699	4.292	4.7355	5.302	4.3427	5.3448	4.2884	3.6485	3.8359	4.5192	5.5251
PF3D7_1314200.mrna1_1	PF3D7_1314200.mrna1_1;13	13	5.4131	5.4019	5.4548	4.8283	3.7398	5.0781	4.8202	5.3212	4.4463	5.9554	5.0466	3.2296	4.2869	4.5957	4.126	5.2913	5.602	4.6508	4.6229	5.306	5.8202	4.4403	4.9112	4.7355	4.9533	3.1506	3.7398	4.0144	6.114	5.4611	4.6831	4.1383	5.292	4.7708	3.7719	4.0883	2.6645	5.4449	5.1815	4.5674	4.5552	4.1914	5.1131	4.7729	4.735	3.6264	5.0148	6.0224	3.706	3.0233	4.479	5.0626	5.0509	5.1469	4.849	5.0682	5.9162	5.4976	5.135	5.4822	5.649	5.61	6.1918	4.7751	6.0411	4.7544	5.5211	6.1062	5.9376	5.1755	3.854	5.5934	6.0592	4.1723	5.1953	4.4107	6.3447	4.3723	5.4832	5.3118	5.2102	4.8856	5.5195	6.0347
PF3D7_1314200.mrna1_1	PF3D7_1314200.mrna1_1;14	14	4.5934	3.7038	4.0444	5.9248	5.4838	5.4673	4.9331	5.742	4.7214	6.1833	5.9757	3.0909	4.6932	1.8875	3.6633	5.1751	5.1022	3.5595	5.1342	5.7926	5.3334	4.7415	6.6776	5.3892	5.3045	4.2532	3.8817	5.3726	3.9069	5.1018	5.8936	7.2601	5.5592	5.1623	4.408	3.98	4.5934	6.0911	5.5113	4.3992000000000004	4.4074	4.6949	5.1297	4.9542	5.3882	4.6668	5.5823	5.9465	5.1326	5.4128	5.2931	5.6363	4.6369	5.6736	4.673	3.8836	6.3271	6.7035	4.963	5.3799	4.8384	5.8679	6.2521	5.8892	6.0957	5.5732	4.7682	4.9964	6.4393	5.4604	5.4097	5.8237	7.1309	5.3709	5.5494	4.275	6.0751	5.2604	5.6502	6.0195	5.0483	4.373	5.9446	5.6662
PF3D7_1314200.mrna1_1	PF3D7_1314200.mrna1_1;15	15	4.969	4.2087	4.3045	4.5154	4.0241	3.6171	4.4449	4.4995	4.0755	5.0374	4.5668	4.5484	4.854	0	3.904	5.2422	5.0166	4.9658	5.2052	6.0804	4.7808	3.7645	5.4326	4.5747	4.5373	3.2172	2.2141	4.5993	5.0832	6.2741	5.5382	3.8104	5.5129	4.3016	5.2623	2.8777	4.8904	5.6568	4.3241	4.2943	4.785	3.4647	4.7793	4.1465	4.0883	4.3498	3.4686	4.6282	3.5398	2.3363	3.9222	4.0858	3.1457	4.7798	4.0303	4.2728	5.2928	5.3434	5.3406	4.7208	5.0794	5.5388	4.7724	4.6363	4.903	5.4094	4.7495	5.1715	4.7735	4.5987	4.3009	5.6058	4.756	5.1069	5.7546	4.4893	5.6343	5.6982	6.34	4.3241	5.1595	2.943	4.6932	5.2114
PF3D7_1314200.mrna1_1	PF3D7_1314200.mrna1_1;16	16	5.7785	5.8482	4.8763	4.7803	1.5753	5.3526	5.2683	4.4529	3.111	5.7076	4.649	2.6159	5.0802	4.3944	4.2943	5.4906	5.5135	4.2698	4.3391	6.0498	5.729	4.9959	5.0009	5.4406	4.8278	2.9635	3.4489	4.1811	5.7004	5.846	5.9841	3.4436	5.6837	3.5656	3.7192	5.2346	4.4925	4.3413	5.0747	4.8644	4.5323	4.1416	4.7323	4.384	3.2675	5.3816	3.6792	5.5629	2.3363	4.9011	4.7431	5.7015	5.4087	5.1073	4.8634	4.5454	3.4343	5.9491	5.2353	4.4067	5.3005	5.5084	4.9722	4.7671	6.2512	3.6611	4.1977	5.278	4.975	3.9542	4.903	5.4542	5.323	4.7393	5.1185	5.0631	5.5659	4.3356	5.9446	4.749	5.1148	5.0303	5.3241	3.717
PF3D7_1314200.mrna1_1	PF3D7_1314200.mrna1_1;17	17	5.8432	4.8032	5.1918	3.841	3.0197	3.9864	5.3255	5.0023	4.2585	5.6676	4.8812	3.742	4.6135	2.6206	3.269	4.6943	4.009	4.2987	3.8207	6.3058	5.0461	4.5229	4.9107	4.7452	5.7581	4.6696	3.7772	4.8659	5.3806	5.5506	4.3023	1.3161	5.4502	5.4016	4.6531	2.8836	2.9561	4.8465	5.3628	4.6736	4.6786	4.6685	5.1073	4.0738	4.6949	4.9303	4.2795	6.2728	4.8968	5.5957	4.6017	5.0631	4.3868	5.6636	3.9644	5.1965	4.5491	4.7312	4.8535	5.1313	5.645	5.9474	5.6427	5.2906	5.0175	5.8115	3.8748	5.602	3.4647	4.6588	4.4423	4.7452	6.3003	4.7808	5.6556	5.2307	6.247	6.295	6.1094	5.5512	5.5132	4.1514	4.9621	6.1528
PF3D7_1314200.mrna1_1	PF3D7_1314200.mrna1_1;18	18	6.254	5.2403	4.7923	4.1882	3.4725	4.5454	5.1408	4.811	4.0206	4.9676	4.6229	4.8415	5.3494	1.2141	4.3038	4.6235	5.9593	4.1579	5.116	4.4938	5.4954	3.8866	4.7247	4.6685	4.8354	4.7328	4.5717	4.1218	5.463	5.2168	4.9809	3.9411	5.7753	4.9074	3.846	3.6576	4.6171	4.5801	5.2728	3.126	4.8227	4.4867	5.9291	3.3771	5.1534	3.903	5.6082	4.3498	3.9937	4.8664	5.0648	4.757	4.9103	5.7444	5.6076	4.8217	3.3923	5.0312	4.8475	5.2114	5.1611	4.85	4.5021	4.9001	2.2839	5.3614	4.4189	5.2713	5.8209	5.0687	3.5509	4.7934	5.4683	4.9406	7.5392	4.811	5.2342	3.849	5.4168	5.7962	4.6651	4.98	4.7618	5.8273
PF3D7_1314200.mrna1_1	PF3D7_1314200.mrna1_1;19	19	6.1625	7.2339	5.1301	4.2585	3.4906	4.1859	4.4168	4.2758	4.1027	5.7054	5.2551	4.4005	5.1131	4.5638	4.5179	5.8128	4.8222	3.9982	3.9117	6.1645	7.2221	5.6476	5.7096	5.4832	5.1882	4.5619	4.0712	5.6893	6.0208	5.889	6.8501	4.3957	5.6693	4.858	3.925	4.6921	6.3023	5.6185	5.2547	5.025	5.1882	4.9964	4.7317	5.0179	5.7568	4.8634	5.5151	5.2044	4.3089	4.1276	5.4118	5.1695	5.1371	6.1381	5.6259	5.7287	5.4915	6.7149	4.969	5.1416	5.2608	5.784	5.9825	5.2987	5.7131	4.9584	4.4906	5.5135	5.8001	4.3183	4.5008	4.9453	6.4874	4.7474	5.7631	6.0266	6.3239	5.3399	5.7597	6.3223	5.4489	4.7334	5.1942	6.1473
PF3D7_1314200.mrna1_1	PF3D7_1314200.mrna1_1;20	20	6.0228	5.5622	5.3327	5.7458	4.7382	5.6803	6.011	5.2483	4.1595	6.3985	4.1946	4.1611	5.6109	3.0892	5.1534	4.8074	5.4209	4.4039	5.204	6.4085	5.2668	5.3441	6.7074	4.366	5.0365	6.5761	4.2133	5.7361	5.4005	5.5388	5.572	6.1617	5.8672	4.6904	4.7845	3.441	4.2055	4.5832	4.7787	5.3667	4.8273	4.2787	4.811	4.1185	4.1408	4.4653	5.5116	6.1809	5.0286	5.6141	4.5084	5.6218	2.5656	6.0193	3.3785	6.1233	5.5198	5.384	5.319	5.1218	5.9076	6.0099	5.4232	5.4396	4.1489	4.9198	4.9373	5.9598	5.8495	5.1603	4.7882	5.5113	4.9736	4.5993	4.9472	6.2534	6.4464	5.4666	5.6882	5.846	5.0968	5.3586	5.2795	6.0934
PF3D7_1314200.mrna1_1	PF3D7_1314200.mrna1_1;21	21	6.7467	4.9727	6.2873	5.7578	4.435	4.797	5.8035	5.8326	5.9637	6.5541	6.1763	5.7369	4.9832	5.0883	4.9069	5.7737	5.8542	4.0892	5.2059	6.0845	5.438	4.4423	6.9335	5.8352	5.7063	4.3618	3.3001	4.9069	5.5008	6.334	5.8919	5.9642	6.0299	4.9481	5.106	5.1313	5.4476	5.3937	5.7323	5.3208	5.1961	4.1946	4.0687	5.2215	5.3771	5.6121	5.6126	5.812	4.6713	5.2713	4.9449	5.9782	4.8615	6.1763	5.1123	4.9035	5.1465	6.5056	6.3067	5.6519	5.7544	6.2046	5.6323	5.7703	6.3808	5.9768	5.033	5.1404	6.5022	4.963	5.4967	4.6381	6.1867	5.5329	5.4276	6.5877	6.2355	5.3561	5.7962	6.5566	4.6106	4.4343	4.9098	6.7617
PF3D7_1314200.mrna1_1	PF3D7_1314200.mrna1_1;22	22	6.1922	5.9549	4.266	5.0755	4.033	5.3889	5.6565	3.5656	4.8089	5.8204	4.9212	2.8339	5.4336	3.8895	4.5795	5.0824	5.8197	5.251	5.489	6.2449	6.4123	5.1326	5.1977	5.8143	5.5207	4.7944	4.9397	5.0448	5.4835	5.7301	5.8056	4.2426	5.9805	5.1731	5.2687	3.4263	5.9722	4.8298	5.2832	4.8968	5.1522	4.645	5.8194	5.2898	5.4192	5.8977	6.0266	7.7394	5.4906	5.1285	5.7766	5.6946	4.4074	5.4403	5.2207	4.8232	4.5323	4.9579	5.5966	4.7506	5.9944	5.6605	5.2149	5.7458	5.3345	5.4416	4.3568	5.2702	8.54	4.477	4.6943	5.5348	3.3306	5.487	5.9388	5.9706	6.5014	5.0286	5.4757	5.5195	5.1731	3.101	5.6848	5.2987
PF3D7_1314200.mrna1_1	PF3D7_1314200.mrna1_1;23	23	6.7047	4.4396	5.1342	5.753	3.9551	5.1432	5.8066	5.7388	5.7782	6.3261	5.047	4.1243	5.4555	1.8197	4.6826	4.847	6.2057	3.2342	5.1293	6.9475	6.0691	5.6299	4.9551	5.1759	5.7382	3.9069	6.1831	4.4107	5.4643	5.8492	5.6343	4.7918	5.3381	5.7554	5.8817	5.7779	5.5053	6.1865	5.3978	4.0312	4.9625	4.3903	7.0709	4.4568	6.3794	4.2001	5.0802	7.9869	6.0548	5.5549	4.9593	5.5957	5.1631	6.1066	5.5014	4.2898	5.1489	5.2615	5.5521	5.263	5.684	5.8592	5.0968	4.9406	4.6837	5.2254	5.6326	5.3978	5.6126	4.6011	2.6781	4.9231	5.3656	5.8462	5.6548	5.2172	6.1823	5.667	5.3111	5.4168	4.6753	5.6244	5.0772	5.3771
PF3D7_1314200.mrna1_1	PF3D7_1314200.mrna1_1;24	24	6.738	5.6103	4.1667	5.213	3.7004	3.4738	6.1087	5.854	3.9059	6.5674	6.1611	3.7549	5.0036	3.8817	4.8237	5.9887	6.3225	4.275	5.4138	7.1725	5.5817	5.4967	4.7533	6.0336	5.7931	4.7522	4.9155	5.2909	5.6387	6.188	5.7808	2.5656	5.5116	5.0108	5.0369	5.8622	6.0745	5.0076	5.6331	4.275	5.0303	4.8217	6.1171	4.5122	6.7216	5.7325	4.1627	6.0023	4.9928	5.9119	4.3757	5.0811	4.4074	5.7721	5.5345	4.89	4.756	4.9959	6.1225	4.7115	4.9449	5.8331	5.4229	5.0325	6.8809	4.9227	5.0561	5.0343	5.4552	4.5521	4.3399	5.1583	5.1522	5.2513	5.4363	5.0121	6.3834	6.0405	6.0385	7.1464	5.8217	4.717	5.3466	5.257
PF3D7_1314200.mrna1_1	PF3D7_1314200.mrna1_1;25	25	7.0197	6.3252	5.1355	5.2702	4.8773	3.8309	6.8785	6.9899	5.7756	7.2234	5.4492	4.9079	5.9602	5.114	4.5423	5.2876	6.9837	5.013	3.7366	5.4812	6.0813	6.2279	5.4439	6.876	6.4253	5.0824	6.8701	5.8804	5.4568	7.1971	6.1114	4.853	7.562	5.7939	6.3847	6.3884	5.6651	5.4476	5.7903	5.3501	5.1631	5.2513	6.1381	5.496	7.7438	4.9653	5.9402	5.7501	4.9855	6.6827	5.9554	6.0518	3.8268	6.1272	5.0492	4.6206	4.8885	5.4548	6.4021	5.5182	6.0785	5.975	5.9119	5.9914	7.3692	5.4578	5.0682	5.6467	5.5895	6.0253	4.033	5.4515	5.5021	6.4045	5.6831	6.5265	6.7344	5.7503	6.4586	8.0274	5.0587	5.2675	6.1599	5.5883
PF3D7_1314200.mrna1_1	PF3D7_1314200.mrna1_1;26	26	7.8926	5.5552	5.4607	5.8407	5.5447	5.1416	7.0582	7.2576	6.8761	8.4604	5.7192	7.6428	7.4341	5.189	5.4741	4.9293	7.9858	5.7565	5.135	6.3056	5.669	7.43	5.6775	6.8148	6.3969	6.6312	7.9082	5.3445	6.4617000000000004	5.9588	7.9762	4.6736	6.7694	6.7772	6.7708	8.1879	6.1408	6.0652	5.3823	5.4925	4.8817	5.4205	6.9399	6.0239	8.381	3.266	6.154	6.2746	5.1957	7.2699	6.6767	6.4084	6.135	6.6901	5.6299	5.6053	4.5838	5.4148	6.7344	6.2824	5.6579	7.3397	7.2871	6.8694	8.9766	5.8487	5.4396	5.3698	6.6784	5.281	4.9681	5.9191	4.5717	7.0584	6.1739	6.1574	7.5572	7.3885	6.212	9.4848	6.1171	6.0372	6.9673	7.367
PF3D7_1314200.mrna1_1	PF3D7_1314200.mrna1_1;27	27	9.0237	5.6901	6.0936	7.2308	8.3641	4.862	6.2172	6.4346	7.932	9.0386	5.4124	7.3629	7.4891	8.4972	5.6076	5.5601	7.49	5.7758	5.1056	6.5251	6.3759	6.522	6.7714	6.7175	6.2481	6.9107	8.1682	5.466	6.0572	6.1629	7.2725	4.9662	6.9083	7.0311	6.1932	8.3563	5.673	6.1305	5.9023	4.6792	4.61	4.765	5.9832	5.9572	9.1156	5.3154	7.0055	5.4835	5.4212	7.6302	5.4128	5.4232	6.5281	6.4187	4.7447	5.437	5.3045	5.6676	6.6129	6.0768	6.4542	7.3075	7.5963	5.6355	9.8879	5.9507	5.2683	5.2219	7.6659	5.1546	6.4782	5.5662	6.6391	8.4661	5.723	5.7241	7.6233	5.8612	6.3051	10.4517	5.5084	4.2802	5.6548	7.9432
PF3D7_1314200.mrna1_1	PF3D7_1314200.mrna1_1;28	28	9.0323	5.7407	4.8032	7.3445	8.3857	4.8475	7.6745	7.9577	9.55	8.8065	6.6213	6.8579	8.2351	9.077	6.261	5.9609	8.2456	6.6058	4.9732	7.178	5.8278	6.7487	5.5726	8.3396	6.3432	7.9307	8.9835	5.7578	7.1315	6.9237	7.7798	4.89	8.3059	6.8482	7.5635	8.8755	5.9028	7.591	8.2583	4.4101	5.3092	6.3363	6.2263	7.7162	9.1778	3.9495	6.7411	8.8787	4.9955	10.3459	6.6555	6.2458	6.8705	7.57	5.7049	5.2895	5.3216	6.8803	7.8967	6.5119	6.9745	7.4317	7.8437	5.6727	10.7557	7.7363	4.9519	5.9312	11.5372	5.7955	5.1747	6.3916	7.987	8.7221	6.4746	6.5457	7	8.1935	6.1564	10.6393	5.5705	5.6576	6.8779	11.8011
PF3D7_1314200.mrna1_1	PF3D7_1314200.mrna1_1;29	29	8.0734	4.701	5.8237	9.2796	10.2574	8.388	7.0656	8.0616	8.3177	8.8654	9.5459	10.1065	9.2752	9.3264	9.1121	7.6253	7.995	5.7779	7.9331	7.5388	7.3596	8.2985	6.3286	5.532	6.42	5.7312	5.263	6.4673	7.8407	6.4785	8.4555	5.6968	6.6645	7.0952	6.388	6.8714	8.0758	10.4602	4.488	3.9745	7.4235	4.4777	6.9602	8.3025	7.4696	6.4051	11.2202	5.3505	5.2012	10.3641	5.9255	6.0045	7.6457	7.2753	5.9669	5.1048	7.9823	9.5221	7.7056	6.005	8.538	9.5188	9.0178	8.1182	11.0953	6.3248	4.8515	7.074	6.2928	5.4074	3.8227	6.6588	9.4477	9.1796	6.9029	8.0458	10.6192	7.9381	6.0951	11.3849	6.4231	4.8319	7.6101	5.7981
PF3D7_1314200.mrna1_1	PF3D7_1314200.mrna1_1;30	30	7.0564	9.3233	5.8977	8.7263	5.9966	8.6046	4.6088	3.8104	4.1795	7.7917	6.0533	8.0424	9.06	5.9544	8.7458	5.3992000000000004	4.7592	4.9416	5.4604	6.589	8.0665	6.1934	6.0081	5.189	5.6736	4.6702	4.8836	5.233	6.7212	7.4333	7.3191	5.4854	5.3611	6.1857	5.6887	7.106	8.1336	6.4011	6.2288	9.1507	5.9667	3.8718	5.876	6.8262	5.2679	4.7153	6.8053	5.4886	5.2968	9.3598	4.6094	5.2994	6.4555	6.4709	5.8829	5.3223	6.9986	6.4486	6.648	4.6076	8.1989	6.8608	7.2833	5.6177	10.0475	6.0391	4.6859	5.3656	5.3618	6.5135	5.1223	6.0097	7.2741	7.9582	5.9224	8.5951	8.3196	6.9018	5.667	10.1771	5.2615	4.8027	6.8798	4.4686
PF3D7_1314200.mrna1_1	PF3D7_1314200.mrna1_1;31	31	6.4189	5.8344	6.1991	7.0285	5.3103	6.9173	4.9704	5.5223	3.6427	7.0313	7.1617	6.8947	6.4102	3.7495	7.7746	4.7634	5.2176	4.9326	6.2679	5.3027	6.9365	4.9397	4.6724	5.3646	5.1977	3.852	5.594	5.6513	5.5801	6.1148	7.09	4.8505	5.4851	5.1791	4.4796	6.1542	6.9052	5.4482	4.6747	4.5705	4.8963	3.6241	5.2529	7.5948	4.9777	4.2869	5.823	4.9855	5.5589	5.1847	6.4411	2.7049	5.3667	5.6887	5.434	4.1144	6.2913	5.4679	5.8746	4.2055	7.7353	6.8162	5.2702	5.2525	5.9234	5.8199	4.9112	5.3158	5.4552	6.1599	3.6837	5.983	6.031	6.5747	5.3356	7.9605	7.8005	5.4725	5.7721	6.4403	5.8748	4.1309	5.6073	5.1367
PF3D7_1314200.mrna1_1	PF3D7_1314200.mrna1_1;32	32	6.5195	6.0233	5.5993	6.6963	4.2517	5.9928	4.4627	4.266	3.9882	6.4474	3.2001	5.5892	6.8512	3.7602	5.4555	5.3992000000000004	4.9732	3.9069	6.0957	4.5904	5.8104	4.0678	6.568	4.5686	4.2532	4.393	3.925	4.627	5.5853	7.2478	5.7923	4.5717	3.7887	5.3187	3.7887	5.0184	5.2479	5.8919	5.2649	4.903	4.4725	4.4886	5.3107	8.2438	4.8099	3.9864	6.6702	4.2608	3.8094	6.4761	4.5844	4.8515	4.511	5.6485	5.2079	4.5204	5.2311	5.5113	5.4793	5.0505	5.537	6.1995	5.4346	5.1039	4.5963	5.2376	4.3688	5.0587	5.0117	6.8611	5.7536	5.5441	5.9653	6.2767	5.1235	6.3906	6.7748	4.3702	5.6528	4.8664	4.975	4.7065	5.4944	5.3978
PF3D7_1314200.mrna1_1	PF3D7_1314200.mrna1_1;33	33	6.6379	5.7325	5.4571	14.2943	3.8043	6.6397	4.9616	6.4509	4.5192	7.2348	5.649	8.1556	13.6985	3.7126	6.2666	5.3576	6.2643	5.157	3.6792	6.3018	6.2315	6.1641	3.5398	4.1375	5.602	4.1811	4.5223	5.0081	5.605	6.8926	7.0634	2.8176	4.7608	5.7541	3.4621	4.4738	6.4986	5.1675	4.6194	4.5898	6.1639	6.2664	5.4296	6.4867	6.6903	7.3618	5.4722	5.3586	4.5928	6.3981	5.5708	5.3723	5.738	6.1237	6.3856	8.5591	6.5892	6.6511	5.8086	3.9449	7.0894	9.4121	8.7959	6.0721	6.3167	6.9656	4.7317	4.8384	5.0904	6.3462	6.3839	6.7114	6.2976	5.988	5.3981	7.5997	9.5801	7.73	6.3363	7.17	6.1175	4.0081	5.116	6.3318
PF3D7_1314200.mrna1_1	PF3D7_1314200.mrna1_1;34	34	6.4989	6.0856	3.8817	13.4074	4.4783	7.1754	4.6188	4.9519	2.0461	7.5329	5.511	4.6456	12.5084	0.111	7.5465	4.5644	5.6215	4.6696	4.9136	5.8963	6.0332	5.1305	4.0312	4.0365	4.7054	4.4848	5.1591	4.8063	6.0352	6.5498	5.9491	5.2705	5.8146	6.1647	4.6781	4.0781	5.3823	4.7803	4.6843	4.1185	10.1029	6.2422	5.1875	5.6924	5.111	6.814	4.1699	4.2288	4.9672	7.3297	5.1264	5.144	4.5179	5.0887	5.0751	7.1772	6.3487	5.009	6.0717	4.9667	6.746	8.0055	7.8125	5.3284	5.6346	5.3806	4.1326	5.9126	4.7511	5.4604	7.1253	5.8795	4.8319	6.4045	4.2095	6.2384	8.3484	7.529	6.0332	6.19	6.4479	4.5014	6.8416	6.0719
PF3D7_1314200.mrna1_1	PF3D7_1314200.mrna1_1;35	35	6.3359	5.3349	5.3452	13.0627	2.7225	8.2074	5.6755	4.8161	3.6848	7.503	5.5182	6.5919	12.1871	2.0108	8.3063	5.3705	5.3288	5.4552	4.4751	5.6724	6.4249	4.8575	6.2055	5.3705	5.4578	4.9074	3.98	4.4482	5.3681	5.7255	5.857	5.4019	5.4777	5.3074	3.9561	3.8248	5.5144	4.8515	5.1534	4.9882	4.8595	5.6602	5.2858	6.8421	5.7509	6.2361	6.7541	5.3764	3.5814	6.1719	3.9411	4.8654	5.2292	5.3719	5.7304	7.2444	6.2889	5.8552	5.211	5.0343	5.3565	7.474	7.3675	6.1653	5.2338	6.6489	3.8972	4.856	4.8972	5.7366	6.3868	6.3813	7.1073	6.7931	5.3796	5.889	8.3907	7.5752	6.1591	6.1908	6.1585	5.0488	5.384	5.522
PF3D7_1314200.mrna1_1	PF3D7_1314200.mrna1_1;36	36	9.054	6.0152	5.3491	12.0596	3.6229	6.7921	4.991	5.4185	3.1843	9.1096	4.2165	6.2963	11.5798	4.887	6.673	5.5677	5.3579	4.8027	5.013	5.4212	7.6846	4.2517	6.1237	5.3933	4.4692	5.3334	3.1875	5.2165	6.1843	7.553	5.4363	5.2604	6.5895	4.8782	5.3023	2.3533	5.5765	5.2702	5.1301	5.3712	8.6264	5.6755	5.4229	6.8755	8.0205	7.1688	5.4614	5.5786	4.5862	7.5251	6.7164	5.1006	4.3219	5.2536	5.3031	7.0836	7.8059	6.0706	5.3252	5.5407	5.7835	7.8347	7.5612	6.0505	7.2829	7.1494	2.251	5.8288	7.6757	5.4202	7.1414	6.7658	6.8607	5.6579	6.908	7.0566	8.4697	5.9937	6.2919	6.2662	6.7412	4.1851	6.3271	6.0794
PF3D7_1314200.mrna1_1	PF3D7_1314200.mrna1_1;37	37	6.4388	6.327	6.3023	13.1898	7.1218	6.1198	5.4463	3.2388	6.9199	8.1402	6.6486	11.6853	12.1672	6.08	6.2355	5.6358	4.5753	5.2203	5.607	6.191	7.3784	6.0794	4.5874	5.5053	5.6582	3.9317	5.3775	5.1747	7.2063	9.4962	7.7404	5.4877	6.5217	5.5583	5.0303	4.0426	5.5357	4.9231	6.0272	5.7522	5.5972	6.5375	6.6138	5.5295	6.3851	7.5208	5.0613	5.3176	3.2765	7.4643	7.2528	6.6349	5.0622	4.6781	5.8738	7.933	7.4594	5.5339	5.3491	5.2357	5.9312	7.5023	8.3603	4.9787	5.2898	7.0039	4.5084	5.3618	9.7	5.5122	7.6596	6.2139	7.5553	5.6817	5.7353	5.5382	8.7789	7.6255	6.3123	5.8507	6.8817	4.4456	6.0166	9.2899
PF3D7_1314200.mrna1_1	PF3D7_1314200.mrna1_1;38	38	9.0579	5.5531	7.7637	13.2655	6.0268	6.8316	5.3961	6.1428	9.482	10.1061	7.0787	11.1396	12.5625	7.3215	6.371	5.6453	5.9406	4.844	5.4463	6.7986	8.6392	5.4712	6.0424	6.4048	5.3409	4.6741	5.4336	5.2828	6.9464	8.2365	7.9058	6.5801	5.8319	5.8367000000000004	4.7808	5.1202	6.2411	5.5686	5.7642	5.6896	4.3147	6.598	6.8587	7.1158	10.2626	8.0099	5.0605	6.0002	3.7655	7.544	6.3074	6.4197	5.9939	5.7766	6.6789	9.0274	7.5678	6.1687	9.2611	6.29	5.765	7.4887	8.2256	6.4951	6.2504	6.5971	4.314	5.1671	9.2838	7.665	8.934	6.6166	8.0007	8.2887	6.7876	5.8997	8.6582	8.2806	6.9459	7.3675	6.5929	4.5185	6.8057	8.5387
PF3D7_1314200.mrna1_1	PF3D7_1314200.mrna1_1;39	39	6.492	5.4555	5.2559	12.9189	4.9625	6.6346	5.4226	4.7296	3.4594	7.6075	7.1567	12.3613	11.818	5.436	5.8804	4.9141	5.607	5.1771	5.7978	6.3457	7.3369	5.2453	5.9117	6.1212	5.6946	4.7279	5.1214	5.0925	6.717	7.8723	7.0808	5.753	5.8063	6.1987	5.2884	5.797	5.8674	5.5236	5.7962	3.9336	3.7192	5.7002	6.7192	6.8379	6.3194	6.4504	5.6665	5.0518	4.9864	6.2632	6.6611	6.9534	5.8014	6.0715	6.6826	6.7223	6.6421	5.1878	5.983	5.9841	6.455	7.3748	7.0617	6.0374	5.2758	7.4723	4.0496	5.7698	6.9536	6.492	5.436	6.4566	7.267	7.1187	6.6067	7.2776	8.544	6.9662	6.1859	6.4099	6.7482	5.6885	6.7525	6.615
PF3D7_1314200.mrna1_1	PF3D7_1314200.mrna1_1;40	40	7.0522	5.4995	5.8004	11.9504	4.7756	6.4793	5.5907	5.9217	4.3205	7.6827	8.3652	11.8702	10.6602	4.1651	5.8427	4.6035	5.2483	3.6253	5.3961	7.1136	7.0572	4.8669	6.013	5.8278	6.1089	5.527	5.6118	5.017	6.9771	6.9267	6.8312	4.9364	5.7525	5.4111	4.7285	3.855	5.7007	5.359	5.7533	2.7071	5.3431	6.0228	6.7671	6.4841	6.0877	5.0566	6.3431	5.813	3.6622	5.6076	6.0542	7.1887	5.2517	6.3975	5.2976	6.7942	6.246	5.6005	5.0121	4.6299	5.849	7.668	6.5842	5.1035	5.5702	7.7013	5.213	5.6094	7.3073	5.4209	5.4376	5.7677	6.3448	6.1278	5.0993	5.7827	8.2442	6.0947	5.8714	4.9093	7.1143	6.1691	4.5033	6.55
PF3D7_1314200.mrna1_1	PF3D7_1314200.mrna1_1;41	41	6.4869	5.2954	5.6174	12.7928	4.1771	6.6125	5.503	6.1385	4.2016	6.9177	6.8571	12.4462	12.7612	4.6094	5.2188	5.3302	6.0507	5.2494	6.3228	6.4012	6.3025	6.1613	4.8841	6.1416	5.23	8.5144	5.288	4.9722	6.5607	7.1744	7.1169	5.0942	4.9977	5.9715	7.1153	5.558	6.4097	5.9062	5.4512	4.9241	5.6058	8.0849	6.6931	7.1883	6.2325	5.9563	6.433	5.1367	4.9713	5.9743	6.1639	6.9309	5.8565	7.0213	6.4195	6.1892	6.1506	5.9343	5.9184	6.4177	6.102	7.6902	7.3757	5.3768	5.8174	8.4788	6.2143	5.8102	6.7943	5.6764	5.8955	5.3519	6.9515	5.856	6.0092	6.4401	9.0513	6.7324	6.2447	5.302	6.7227	6.6398	6.761	7.0529
PF3D7_1314200.mrna1_1	PF3D7_1314200.mrna1_1;42	42	6.9381	6.1035	6.2628	12.881	5.0272	7.7972	5.7263	5.7436	4.6559	7.1095	6.6311	12.4266	13.0513	4.5279	5.6999	6.0989	5.9834	5.5638	5.2898	6.9559	7.4697	5.3107	6.4415	5.6582	5.5125	4.6719	5.9823	4.1119	6.6267	7.5186	7.6993	5.3909	5.8081	6.6521	5.4403	5.9651	6.4376	5.2694	5.1902	5.8392	5.2388	8.4847	6.9647	7.6328	6.4896	6.8106	6.3749	5.3709	5.684	5.7544	7.8135	6.8472	6.2194	7.8052	5.854	6.8295	5.9819	10.1466	5.8977	5.189	6.3142	7.9168	6.2547	5.1871	5.922	5.8258	6.3018	6.689	5.7063	6.4707	6.6744	5.6716	10.7477	6.4133	6.2178	6.0661	8.5427	6.3628	6.3416	5.6893	5.88	6.3331	6.7042	5.8099
PF3D7_1314200.mrna1_1	PF3D7_1314200.mrna1_1;43	43	7.0576	5.6574	5.9042	14.1747	5.7167	6.0325	5.0544	3.5046	3.3349	7.2175	6.4055	11.7464	13.2403	4.0712	5.496	5.1703	6.0343	6.3947	5.5308	4.8924	5.7714	5.2219	4.6803	5.7398	5.3323	3.3001	5.3743	4.8354	4.9495	6.441	6.6439	3.9672	4.7263	6.2114	4.6724	4.4269	8.4209	5.157	5.1518	4.6223	4.8248	7.1707	5.7216	5.8926	6.152	5.9399	5.4466	5.2761	5.0094	4.7377	6.3423	5.8212	4.3875	5.1755	5.1445	8.3016	6.0618	5.6721	5.9088	5.0054	5.5558	6.5629	6.5916	4.9083	5.2555	5.7495	5.9355	6.2948	5.1309	6.7204	7.4849	5.1223	5.7471	5.649	5.7474	5.7347	7.3024	5.4883	5.3462	4.7208	5.3906	6.0206	5.3027	5.0157
PF3D7_1314200.mrna1_1	PF3D7_1314200.mrna1_1;44	44	8.2843	6.1379	5.1851	12.0046	4.0152	6.1461	5.8721	5.854	2.1043	7.3392	4.9676	11.5103	10.8488	3.1326	5.6011	5.1839	5.6851	6.1719	5.1039	5.8232	6.1135	5.931	5.2098	5.488	5.3723	3.2219	4.7782	5.6389	5.7043	5.2261	6.5272	4.8495	6.1938	5.0896	4.8968	4.5795	10.3454	4.7819	5.7729	4.9754	5.7361	5.3865	5.854	4.9001	5.9549	5.0018	5.9409	4.7192	5.0622	4.7517	6.1936	5.7315	4.281	5.0717	5.641	5.8679	5.3459	5.6741	5.5534	3.2645	5.5771	6.4603	6.4378	5.5632	4.4989	6.0459	6.7105	5.2028	4.7263	6.5091	2.844	5.5323	5.9814	5.1135	4.9977	5.7455	7.992	5.9706	5.5033	5.5217	5.0553	6.4856	4.9602	3.406
PF3D7_1314200.mrna1_1	PF3D7_1314200.mrna1_1;45	45	6.5854	5.599	5.4886	4.6525	4.3561	3.6982	5.8202	4.3944	4.0514	6.0682	5.5289	10.669	5.0067	3.9598	4.0841	4.8079	5.0531	4.8914	5.1875	3.8186	5.6334	3.7517	2.9982	6.3568	5.8853	4.393	4.1457	5.4256	4.8053	5.9637	5.735	2.7719	6.3778	6.2432	4.9519	3.6041	9.6117	4.8649	5.6302	3.1342	5.5641	2.7181	5.6238	3.7247	6.0959	6.1268	5.682	5.1615	4.3512	5.8293	6.1829	5.2028	3.6599	5.9016	5.0579	5.263	3.6253	5.5426	5.6545	5.033	5.2817	6.6989	4.8919	5.753	4.1723	4.1268	5.2464	5.5659	5.3477	5.3813	5.4919	4.9968	6.3058	5.5283	5.0764	5.4935	7.44	5.4396	5.7766	5.4346	6.4234	5.06	4.1522	6.0485
PF3D7_1314200.mrna1_1	PF3D7_1314200.mrna1_1;46	46	5.9359	6.3255	5.8081	5.017	3.0687	5.6067	5.0862	5.1018	5.0605	5.5419	5.6935	10.9792	5.0112	5.1342	4.354	3.7104	4.9598	3.86	4.985	2.7203	5.0409	3.6171	5.6968	5.78	6.2003	1.157	6.6767	4.6982	5.254	5.5735	6.5149	3.7388	4.8022	6.3892	4.354	5.8907	10.7937	5.7353	5.0695	4.6358	7.8323	4.488	5.4712	4.1843	5.9322	4.682	5.915	4.6404	2.6229	4.888	5.5323	5.5674	4.479	5.0781	6.0949	3.067	4.0321	5.5018	5.2361	4.9255	5.0768	6.3695	6.0152	5.1961	5.121	5.9038	4.7076	5.4806	5.0836	5.1965	4.7366	4.9179	6.0972	5.463	5.0152	5.0175	7.1195	5.3009	6.3493	4.2449	4.8068	5.1751	5.2257	5.4857
PF3D7_1314200.mrna1_1	PF3D7_1314200.mrna1_1;47	47	5.6591	5.5644	6.0457	4.986	4.5323	4.1961	6.2302	4.2172	2.7824	6.3835	4.3505	8.9513	4.7109	4.1699	5.3858	6.062	5.8369	2.3391	3.101	4.9621	5.9554	4.6814	5.1436	3.2898	5.4002	4.582	5.3743	4.1827	3.6358	5.5141	7.0581	5.0391	4.0444	5.0121	5.4168	5.3441	11.0004	4.4854	4.8022	4.5638	3.9021	4.3327	5.1595	4.1771	4.4209	4.5898	5.0144	5.3736	1.7442	4.7803	4.9449	5.1607	4.5826	5.935	4.9054	4.5033	4.6017	3.9718	5.5841	4.7241	4.98	5.7444	4.845	4.7495	3.144	2.0635	2.0391	4.9846	3.9782	4.6259	4.0618	5.2227	4.6848	5.0409	5.4643	5.0027	6.1649	4.4363	5.2199	5.0858	5.6859	5.1827	4.8217	4.3291
PF3D7_1314200.mrna1_1	PF3D7_1314200.mrna1_1;48	48	6.155	4.588	5.3352	4.7661	4.4182	4.1795	5.2376	5.1747	4.2928	5.3505	4.9528	5.5385	5.0917	2.5777	4.7629	4.4141	5.4403	4.4983	4.7065	6.1583	5.0862	4.09	5.4063	4.7463	5.3366	1.1635	3.5323	4.9189	7.3314	5.1558	4.6536	4.6444	4.7004	5.251	5.0553	3.7939	10.8779	5.3723	5.1619	4.4249	8.2993	4.4561	4.5361	5.0303	4.3854	4.3363	4.5783	5.6124	3.7803	4.9528	4.3681	4.4101	4.3427	5.5644	5.667	4.8555	5.2623	5.636	5.7525	4.796	4.6679	6.1012	5.7729	5.2141	3.441	5.7247	3.9439	5.7323	6.2413	5.1094	4.0951	4.6826	4.025	4.7991	5.3558	5.7495	6.1085	5.9912	5.439	4.649	5.2578	4.9796	5.607	5.7557
PF3D7_1314200.mrna1_1	PF3D7_1314200.mrna1_1;49	49	6.5668	5.3056	4.5546	5.1914	5.5996	4.5632	4.1169	5.2858	7.7695	6.2474	5.6769	5.4046	5.3459	6.5854	4.9317	4.7142	5.4506	5.6334	2.7506	5.2998	5.4709	4.8037	4.641	6.8546	6.086	3.8258	6.0498	4.6611	4.9255	6.3078	6.4481	4.6831	6.7327	6.5934	4.4841	5.6389	5.839	5.3716	5.6633	5.4499	3.4957	4.9864	4.7361	4.5148	6.2705	4.2411	5.4906	7.7172	4.0985	4.5311	6.0415	6.1293	5.7549	6.5723	4.975	5.0738	4.6311	6.3975	4.9298	4.153	4.85	7.386	6.3909	5.093	5.1285	5.0299	7.3963	6.5968	4.3198	5.5705	3.844	4.6741	6.9488	6.0847	5.5729	5.2891	7.6826	6.3516	6.1936	6.0224	5.1243	7.8776	5.7751	5.437
PF3D7_1314200.mrna1_1	PF3D7_1314200.mrna1_1;50	50	6.0325	5.8377	6.7728	5.1177	4.6582	6.2968	5.3078	4.8068	5.0509	6.5119	6.0708	5.5125	5.8545	2.0215	4.8817	4.712	5.85	6.4077	5.5771	4.9556	6.1552	4.9481	4.8374	5.6755	7.0185	5.7208	6.1268	5.4919	4.9556	6.9162	4.3533	1.3448	5.0237	7.1129	4.8395	6.2042	5.3223	5.9718	5.466	5.2319	4.263	4.6212	5.3778	5.017	5.6879	4.7735	5.7803	6.9166	4.2517	6.0947	6.5364	5.849	4.8958	6.0639	6.3745	4.516	5.9279	5.9411	5.2824	4.925	5.1035	8.124	7.517	5.4951	5.4162	5.7162	5.2277	6.2081	5.6218	5.5148	3.7908	5.6389	6.1882	5.8074	5.3674	5.7423	8.1475	6.7222	5.9364	4.6159	6.7072	5.9409	5.0832	5.8904
PF3D7_1314200.mrna1_1	PF3D7_1314200.mrna1_1;51	51	6.7923	5.7051	5.8455	5.0866	5.0849	5.4446	5.9686	5.877	4.7065	6.9902	5.5524	6.4145	6.5124	3.3799	5.3558	5.8555	6.3847	5.9986	5.7986	5.9699	6.0936	5.8199	6.9322	7.0008	8.4393	6.2705	6.6343	5.5689	7.2524	7.2924	6.306	6.5896	6.4591	8.2767	6.2432	6.4433	6.1989	7.4302	5.6053	5.8199	4.4555	5.5744	6.2595	5.6244	6.8589	4.7554	6.4021	6.6508	5.2965	10.5841	6.7264	5.2502	6.2694	6.3933	5.6215	4.1318	10.112	6.0734	6.52	6.0277	5.9621	8.6864	7.5931	6.1262	6.1216	5.9222	5.1619	5.3277	5.9509	5.153	4.7409	10.0419	6.7404	6.2858	5.7304	6.1381	8.7945	6.8352	6.591	6.5674	5.9016	6.4862	5.6291	7.1821
PF3D7_1314200.mrna1_1	PF3D7_1314200.mrna1_1;52	52	6.7957	5.437	4.9425	4.7252	4.4548	5.4446	6.8436	5.5753	4.862	6.3654	1.5607	5.3085	5.5963	4.3089	5.4552	4.6076	6.2837	4.4809	3.8022	5.7323	5.78	5.6407	5.9885	6.0607	6.5314	4.9941	4.7996	5.3338	5.6896	5.2642	5.4542	4.8919	6.1803	6.8359	5.934	4.0295	3.8885	6.1787	5.8649	4.888	5.1526	5.4356	5.8061	5.1375	5.1871	4.7214	6.6966	5.8374	4.5601	5.2873	6.4336	5.602	4.9481	6.2201	5.2615	4.3327	5.9071	5.8235	5.9959	5.3639	6.2832	6.5136	5.6032	5.9848	6.0712	5.7134	5.2758	5.7282	4.5558	6.2153	4.2403	5.1424	5.9191	5.5497	5.8146	5.8612	6.9562	5.8117	6.3686	6.1611	5.7065	5.4692	4.554	5.0553
PF3D7_1314200.mrna1_1	PF3D7_1314200.mrna1_1;53	53	6.3082	6.0325	4.797	5.0352	4.9241	5.3604	4.811	5.1297	4.568	5.8344	4.7777	5.8432	5.2578	0	3.6554	5.9418	5.9507	5.2373	3.0909	5.8768	5.7276	5.5595	5.3736	4.995	5.9887	5.2957	5.6223	5.3384	5.9658	5.5635	6.2126	5.2931	5.9258	5.9115	4.1285	5.4867	4.6398	4.5723	6.9089	5.4571	5.6226	4.4601	4.5527	3.9307	4.0815	3.848	4.6129	6.2687	5.5261	5.5154	6.2728	5.4063	4.4463	4.6299	3.7814	3.8943	5.4373	6.1062	5.7189	5.9966	4.9819	6.7707	5.9381	5.5683	5.1177	5.4269	4.8063	5.0639	4.1843	5.3477	4.9537	4.4005	6.1896	5.7255	5.9191	5.2758	7.6612	4.2735	5.7613	5.6129	4.8738	4.2257	6.4542	4.1827
PF3D7_1314200.mrna1_1	PF3D7_1314200.mrna1_1;54	54	5.8676	4.6803	5.4594	5.625	3.3462	5.6511	5.2059	5.667	4.0036	6.3293	5.0691	6.9932	5.36	4.4886	5.0913	5.5438	5.0942	5.013	7.4496	6.2645	12.1146	5.847	5.7493	5.5518	9.2267	5.0781	5.3858	8.8882	6.5211	12.9452	6.2098	5.3491	6.1344	9.7073	5.1367	5.3306	4.8364	5.4306	5.8768	4.7996	4.0233	5.2705	7.0318	10.6191	5.8143	4.9458	5.4346	6.6747	5.2843	5.2246	6.5842	5.2246	11.6569	6.0433	5.8354	5.1859	4.8684	6.2382	5.5601	5.4316	5.5267	13.3211	6.1221	9.3925	6.58	5.2238	5.3618	5.1018	8.2031	4.8885	5.017	4.7703	5.4851	4.859	5.3579	5.4712	12.2104	5.1993	8.5673	5.8875	5.2091	4.7296	5.6713	8.6404
PF3D7_1314200.mrna1_1	PF3D7_1314200.mrna1_1;55	55	6.015	5.537	5.1779	5.3865	4.6206	5.3288	4.854	4.889	4.4854	5.6565	5.076	5.6831	5.157	3.2898	5.2095	5.7621	6.0453	4.3248	5.328	6.3766	9.0945	5.2122	5.3172	5.0644	6.2572	3.0807	4.5753	5.2055	6.3021	7.4719	6.1048	5.1591	6.2871	6.3067	4.6433	3.991	4.8505	5.116	5.3698	4.5033	5.2071	5.0023	5.4938	6.5443	5.3092	5.4777	6.5116	6.0879	4.6724	3.9345	5.1264	5.5267	5.8135	5.9793	5.1643	4.9402	5.1031	5.2376	5.8455	4.6893	6.2003	6.1443	5.3975	5.6747	5.6713	5.1198	5.0631	5.7219	6.9754	5.6314	5.6724	4.8344	5.4276	6.0947	5.5326	5.3129	7.0399	5.915	5.8812	6.2926	5.3677	4.4692	5.6441	6.6283
PF3D7_1314200.mrna1_1	PF3D7_1314200.mrna1_1;56	56	6.3677	7.5425	4.627	5.9651	4.5874	4.0798	4.9279	4.849	4.9891	5.857	5.8074	7.8188	6.229	2.905	5.5014	5.4835	5.6932	4.8202	8.2647	6.8559	13.035	5.4614	4.8079	6.0297	9.716	4.857	5.3237	7.915	7.7302	12.1788	6.2315	2.6893	6.0777	10.2672	4.5638	4.7463	4.2472	5.6439	8.1929	6.3818	9.6632	4.98	6.9917	11.0551	6.4148	5.5173	4.6519	8.9954	5.9561	6.6727	6.581	5.2746	12.6055	6.194	8.3341	4.7949	5.9995	6.1683	5.7993	5.2357	5.896	10.9155	5.2422	10.6221	5.8934	5.8452	5.0492	5.0148	8.6699	6.4335	4.7219	6.8662	6.1424	5.8866	5.3816	6.2784	11.1802	5.3402	7.7819	5.1085	5.3216	4.3147	5.7076	7.6248
PF3D7_1314200.mrna1_1	PF3D7_1314200.mrna1_1;57	57	5.6662	5.632	5.9067	5.464	5.3516	4.7787	5.5005	4.7501	5.2449	6.9312	4.8535	4.8851	4.6508	5.3016	4.7965	4.0426	5.2141	5.0063	4.963	6.0259	7.5567	5.7832	5.8522	5.2839	5.0184	5.4353	4.2172	5.6753	6.6569	6.8555	6.0708	5.2118	5.6871	5.8447	4.6803	3.8074	4.5783	4.1416	5.6349	4.5619	6.2091	4.7131	5.1679	6.8861	5.6533	4.101	6.4681	6.37	4.1562	6.5371	5.1902	4.9991	4.7214	6.5303	5.382	4.6949	5.6673	5.8379	5.4253	5.2817	5.8946	6.153	5.8359	5.6949	5.0175	4.0108	4.4835	5.5859	6.6331	5.1156	5.3374	4.9026	6.0347	4.5373	6.0575	6.6389	6.6171	5.1763	5.7222	6.7764	5.3558	5.23	5.0514	7.0127
PF3D7_1314200.mrna1_1	PF3D7_1314200.mrna1_1;58	58	6.415	5.4002	5.5211	6.0834	5.4883	5.0396	5.3656	3.3103	3.8846	6.3995	2.8738	6.1342	5.9477	2.8197	4.314	4.3868	5.8817	4.1867	7.5979	6.7896	7.3298	5.5106	5.6132	5.511	7.4314	3.4957	3.3219	7.7629	6.7891	7.1873	6.2628	5.7162	5.7616	7.4556	3.9964	4.8748	5.1683	5.7255	8.2782	4.6943	4.4983	4.1562	5.1731	7.0405	5.6401	5.1526	6.4305	7.6711	5.6439	5.2843	5.6868	5.5729	6.188	5.9686	5.2445	4.2418	4.6605	6.1965	5.7115	5.5904	6.06	6.8307	5.3187	5.5534	4.839	5.251	4.8644	4.9699	7.2133	4.2839	5.0777	5.9191	6.4421	4.9425	6.243	5.8487	6.9309	5.9789	5.7947	6.383	5.7727	4.5904	6.1538	6.6317
PF3D7_1314200.mrna1_1	PF3D7_1314200.mrna1_1;59	59	6.2042	5.6165	5.6421	5.8079	5.3092	5.0488	5.3646	4.1851	4.0197	5.9953	6.0016	4.9809	5.5853	5.1305	5.128	5.1815	5	5.7871	5.2965	6.7811	5.4679	5.3473	5.6582	6.1514	5.5065	5.269	4.8329	5.2566	7.172	6.565	6.4854	5.1639	6.2538	5.5304	5.9591	4.8826	4.582	5.4902	6.9564	4.2913	5.615	4.6264	5.2687	5.6707	4.5577	4.8575	5.1432	6.7718	5.6407	4.5404	5.541	5.0378	5.4373	5.2525	4.6212	4.5435	5.4416	6.1605	5.6121	3.9477	6.0819	6.0246	5.8912	4.8445	5.6355	5.3733	4.7474	5.0072	8.0266	4.0755	3.8186	4.888	5.7623	4.9768	5.1977	6.4843	6.7087	5.2024	5.8851	6.1129	4.842	4.7268	5.1481	7.332
PF3D7_1314200.mrna1_1	PF3D7_1314200.mrna1_1;60	60	6.1324	6.4168	6.0409	5.3988	5.6591	5.2153	5.8357	5.8731	2.1827	6.1489	6.6057	5.6611	5.7049	4.6814	5.1607	5.6784	5.5323	4.9649	5.4542	6.1278	6.3583	5.8525	4.7714	5.4793	5.5632	4.7908	4.3951	4.7996	6.9887	7.112	6.2746	4.3248	6.3703	6.2583	5.0281	4.2227	5.5223	5.1542	6.1012	4.0644	6.025	4.8135	5.6456	5.6574	4.1252	5.3484	5.3395	6.5081	5.5829	5.4182	5.6559	6.1237	5.0272	5.5091	5.4053	5.3716	5.7051	5.4182	5.9291	4.765	5.3147	6.6508	5.4941	5.5644	4.5975	5.3872	4.6713	5.7727	6.5607	6.3976	4.3882	5.5589	5.1783	4.3743	6.1811	6.7498	7.6054	6.1056	5.9189	6.3183	4.7517	9.5053	5.3172	6.7909
PF3D7_1314200.mrna1_1	PF3D7_1314200.mrna1_1;61	61	6.4041	6.2139	5.2327	6.0325	4.6334	5.3413	4.6899	5.3183	4.846	6.4175	5.0058	5.2858	5.7882	3.7452	4.7803	5.3501	5.054	4.61	5.4995	6.4983	5.5945	5.9272	4.4053	5.8076	5.3045	4.3082	4.5607	4.6571	6.6862	6.5106	5.5835	5.2133	6.5738	5.645	3.9495	4.5613	4.9392	5.1647	6.1318	2.3477	5.2087	3.7355	5.2095	4.9542	4.6299	4.8924	5.9509	6.4769	5.3554	5.0887	6.0168	5.7602	4.5723	5.8807	5.6907	4.101	4.6294	5.5141	5.7573	5.5543	6.7112	6.5348	5.0081	5.6002	4.8812	4.9991	5.323	5.0374	6.4965	5.8777	4.6456	4.991	5.537	4.0575	5.7355	5.6502	6.5606	5.7663	6.5375	6.3766	4.7677	3.6276	5.5913	6.3382
PF3D7_1314200.mrna1_1	PF3D7_1314200.mrna1_1;62	62	6.3201	6.2979	5.3785	6.1991	5.067	5.3295	4.7745	4.4046	5.7032	5.6873	5.3667	6.4033	5.0704	5.2494	4.797	4.7312	5.318	3.9402	5.2357	6.9576	6.3703	5.1214	5.6545	5.5497	5.8929	2.8379	4.4561	5.2434	6.3674	5.4976	6.1741	3.7897	6.5495	5.6174	4.4296	4.1898	4.8455	5.3761	7.0102	4.1127	4.7458	5.5223	4.1779	4.925	5.4107	5.3406	5.9281	5.3009	5.7816	5.0303	5.6053	5.2411	5.1906	5.5301	4.9809	5.0312	5.2024	5.3165	5.2211	4.4957	7.2133	6.5171	5.9042	5.31	5.2645	5.5135	4.477	4.9542	6.0624	5.2296	4.8773	4.4229	5.7634	5.8572	6.0538	7.097	6.8938	5.6862	6.2625	6.1934	4.8475	4.4509	5.0955	6.8749
PF3D7_1314200.mrna1_1	PF3D7_1314200.mrna1_1;63	63	6.195	5.359	5.5705	5.5404	5.3455	5.1711	5.5756	4.8099	3.5373	5.943	5.6977	5.8755	5.7361	3.2296	4.6159	5.4229	4.5379	7.0701	5.8817	7.5832	6.0228	5.4973	6.2441	5.8326	5.6781	4.4627	4.9932	4.8379	6.6726	5.6738	6.0796	3.6656	5.6302	5.7317	4.1177	3.5945	4.9787	5.5619	5.0509	3.8258	4.9083	5.7148	4.857	5.6299	5.2157	5.986	5.9224	5.7252	5.4509	5.6305	5.5564	5.9329	5.0687	5.2242	5.3201	5.04	5.044	5.8281	5.6215	4.9887	6.2651	6.1969	4.607	5.0802	3.5072	6.0076	4.6346	4.8334	6.9103	3.943	6.2032	5.5438	5.0708	5.3016	5.8209	6.9186	5.8562	4.3604	6.3625	6.0385	4.8043	5.2168	5.4941	5.6949
PF3D7_1314200.mrna1_1	PF3D7_1314200.mrna1_1;64	64	6.5003	5.8347	7.8444	7.8501	5.3639	4.5692	5.0347	4.915	4.3462	7.0662	6.4281	5.7986	6.7913	4.2319	5.6556	4.9681	5.89	9.2291	4.5886	7.3722	6.2658	4.7415	5.5564	5.9688	5.2791	3.9439	5.0883	3.437	7.0578	6.3375	7.1101	5.4269	6.4136	5.2513	4.4263	5.2954	4.9736	5.5969	6.2517	5.0858	7.9491	4.2585	5.769	6.3554	4.756	5.1851	5.5478	5.4121	5.6673	8.159	5.2765	4.4841	5.5783	5.7164	5.0904	5.2036	5.2284	6.3915	6.4376	5.6392	9.3041	5.9812	5.5119	5.2207	4.5644	6.2743	4.7913	5.9683	6.4696	5.0303	4.9964	4.8948	7.6288	5.6516	6.6291	9.771	6.1538	5.6188	5.6508	5.7247	6.0248	4.2935	6.4345	5.4941
PF3D7_1314200.mrna1_1	PF3D7_1314200.mrna1_1;65	65	6.7403	5.3858	6.4371	8.8147	4.5699	6.1332	5.5002	4.4429	3.6029	6.258	6.2042	5.2388	5.8763	5.0583	5.6465	5.2604	5.5339	8.1402	5.1534	6.7747	6.2873	6.353	5.4179	6.3237	4.797	5.0557	5.6439	5.1922	7.0186	6.47	6.8785	4.4053	5.8043	5.2323	5.0819	5.6291	4.7082	5.9768	5.2713	5.7361	4.5963	5.0738	5.9272	7.5225	4.9236	4.7263	4.7698	5.0985	5.4469	6.9191	6.302	5.1739	4.6899	5.9124	5.769	5.6636	5.2376	6.0213	6.1679	4.729	6.7674	5.6462	4.8817	5.6253	4.7082	6.0723	4.6253	4.6212	7.1414	4.888	5.5401	5.9939	6.917	5.7279	6.5122	6.7758	6.8125	7.1419	7.2886	6.3764	4.8555	4.5379	7.0276	7.6591
PF3D7_1314200.mrna1_1	PF3D7_1314200.mrna1_1;66	66	6.5554	5.272	7.4016	6.8853	4.0277	5.4005	5.9955	4.8575	5.0144	5.2705	4.7436	4.3861	5.1048	4.6938	5.2157	5.669	6.478	9.1509	5.7533	6.4591	6.235	6.0997	5.6253	5.7377	5.8765	4.9035	4.4515	5.9392	6.2636	5.8657	6.6789	3.8349	5.5014	5.6631	5.2698	4.1285	5.1169	6.015	6.3221	5.204	3.848	5.3323	5.7274	6.3261	5.0224	5.4935	5.9463	6.4099	5.0496	7.7845	5.7724	4.89	4.7469	6.8731	4.8278	4.9472	5.3509	5.4864	7.171	5.3505	6.4535	7.1661	4.2608	5.6893	6.09	5.8505	6.4824	5.3778	7.3743	5.116	5.3487	5.4439	6.6185	5.2059	6.3131	8.272	7.0987	6.3338	7.5579	6.4936	5.0609	6.0887	5.9472	7.493
PF3D7_1314200.mrna1_1	PF3D7_1314200.mrna1_1;67	67	6.3487	6.1729	6.9051	5.8048	4.5868	4.9026	6.2116	5.0678	4.2227	6.4209	6.325	5.1918	5.5379	3.0444	4.1739	5.6032	6.4731	9.0319	5.233	7.123	6.0618	6.781	5.0725	6.351	5.9887	5.6346	5.8883	5.6966	6.8813	7.0053	6.5472	5.0009	6.0226	5.9959	5.5904	4.6182	5.0396	5.9966	8.2373	5.6622	2.86	5.5832	5.0228	5.5786	5.1035	5.1969	6.3475	8.9418	5.2095	6.5573	6.2517	6.0911	4.0321	5.7631	5.254	4.8929	4.7623	6.4248	7.4443	4.6837	6.3475	5.8291	5.5671	5.4571	6.9267	5.005	9.291	4.7339	7.19	5.2525	4.7719	5.1554	7.0035	6.5987	6.116	6.0045	7.211	6.8163	6.9186	6.8301	4.4269	9.6429	6.3315	7.9438
PF3D7_1314200.mrna1_1	PF3D7_1314200.mrna1_1;68	68	5.8339	5.3736	8.1635	5.9957	4.2434	5.4774	6.0237	5.07	4.8654	5.8412	5.6633	2.9745	5.4118	3.1554	4.8943	5.1469	5.4426	9.9935	5.3338	6.3199	6.2489	5.8951	5.8674	5.2672	4.8475	3.8797	4.8699	5.2203	6.1096	6.6057	6.4812	5.2001	5.7131	5.6769	4.7576	5.6331	3.8679	5.1965	6.9148	4.2525	4.5801	5.1264	5.7808	5.0139	4.9279	3.8924	5.5419	7.8479	3.5656	7.2579	6.2863	5.6596	5.3009	5.5062	5.2415	5.0626	5.5689	4.7501	6.0836	5.5978	6.6792	6.393	5.6977	5.3579	5.9882	5.0921	9.2938	5.1346	6.3306	5.5207	6.6179	5.2422	6.7083	5.1859	4.9991	6.0796	6.1303	6.1233	6.9897	6.26	5.6545	9.8479	5.4809	7.1946
PF3D7_1314200.mrna1_1	PF3D7_1314200.mrna1_1;69	69	6.5685	5.5068	7.7561	6.1514	5.2574	5.4239	8.0383	9.0342	4.6803	6.3728	6.1453	4.1731	5.6826	5.0644	6.0398	5.3298	10.4243	9.569	5.5835	6.7606	5.9439	5.1739	4.7666	6.2761	5.0461	4.0781	5.3027	5.1334	6.7533	6.2804	7.1503	4.6212	6.6216	6.0283	4.6323	5.1811	5.0587	5.7315	6.3176	4.8919	8.5585	4.7285	5.925	5.3892	4.8831	4.3248	5.9625	7.3152	7.3068	7.4042	5.5392	5.2615	5.1334	5.9748	5.439	5.4624	5.3988	6.1008	7.174	6.354	7.8711	7.0935	6.3546	6.2309	5.4141	4.9307	7.6975	5.3684	7.3588	5.1918	5.6582	5.9331	6.0272	7.9508	6.2711	6.2621	6.2884	7.003	6.6457	6.6446	5.723	9.1777	5.2698	6.7089
PF3D7_1314200.mrna1_1	PF3D7_1314200.mrna1_1;70	70	7.4199	4.916	6.0217	5.2532	4.3491	7.2022	5.4786	5.7018	3.0531	6.0144	6.9003	4.1554	5.3576	3.5148	6.9748	5.1542	6.0092	11.6317	5.8856	7.4225	11.9476	6.6791	5.6038	6.4033	5.6579	4.1771	5.2891	5.7175	7.8055	11.0351	10.1924	4.0592	6.5014	6.6397	3.7719	4.6502	6.1902	5.6366	7.5653	5.8892	5.0518	4.4121	6.029	4.4289	5.347	5.3726	5.0631	7.9369	4.5527	8.4402	6.0418	6.6247	5.1922	5.5261	5.712	4.3889	5.2502	5.7568	5.3726	5.3551	5.8999	5.4854	6.3065	6.4509	5.5993	5.8146	8.7741	7.909	6.4507	5.2242	5.0925	5.8718	4.6741	4.5279	4.723	5.4002	7.189	6.3964	7.6755	6.4765	5.7263	9.4549	8.1365	5.824
PF3D7_1314200.mrna1_1	PF3D7_1314200.mrna1_1;71	71	8.8472	5.8288	6.3806	5.3484	4.0747	7.4237	5.4087	6.2536	2.2327	6.3816	3.6826	5.7808	4.935	4.7219	6.6625	4.6904	5.6775	3.8943	4.5601	4.5267	11.1408	5.7145	4.9882	6.1906	5.7301	5.791	4.5771	4.9644	5.5616	8.9154	9.1099	4.0592	6.2265	6.202	6.1018	3.7602	3.5862	4.8475	5.7347	5.4489	3.025	1.9635	6.0135	4.8043	7.7137	4.3176	6.068	5.522	4.5705	5.4992	4.0747	5.8897	3.5957	5.8989	5.2861	4.6887	4.0609	4.6893	5.3374	4.7131	5.4809	5.7195	5.1285	4.6611	4.3799	5.0972	5.2596	7.1252	4.7004	4.9265	3.4436	4.7296	5.0587	3.7592	5.5005	4.4012	7.6852	5.4306	5.5957	4.889	4.1119	3.8053	6.7218	4.8992000000000004
PF3D7_1314200.mrna1_1	PF3D7_1314200.mrna1_1;72	72	7.1394	6.1146	5.7085	5.0535	2.6229	5.2494	5.1886	3.8319	4.0295	5.3642	2.3448	4.3291	4.8094	0	5.8276	5.4185	5.5616	5.4029	4.6893	3.9837	4.8807	4.6605	4.8166	5.7331	5.8657	4.3327	5.8972	5.0862	5.0453	6.0516	8.4517	3	6.7878	5.6112	4.5934	5.3834	3.9773	3.905	5.4902	4.6264	4.1309	4.9231	4.6542	4.5317	4.5242000000000004	4.5856	6.2974	6.013	3.9625	5.6594	2.7613	5.6542	4.5674	5.1127	4.6559	5.2472	5.1231	6.3493	4.4522	4.7814	4.6182	5.9472	6.0128	4.7544	4.9819	4.5668	3.8369	5.7173	4.2713	5.8314	4.7965	4.8763	6.5264	4.5078	3.5607	4.5527	7.7777	5.0618	5.4735	5.2353	4.6485	3.4289	5.6124	5.3649
PF3D7_1314200.mrna1_1	PF3D7_1314200.mrna1_1;73	73	5.0299	5.8487	4.1194	4.0488	3.7082	5.151	4.8895	3.6668	2.0738	4.2876	3.6346	4.1707	4.2441	2.9373	5.5613	4.7109	5.3208	4.1946	0.0144	3.6229	5.4118	3.3219	4.8924	5.0054	4.4449	3.5311	4.193	4.8384	3.5862	4.6311	5.4702	3.4423	5.0148	4.5874	2.373	2.1375	4.6381	4.9006	5.1256	3.7104	2.8738	0.9411	4.347	4.847	4.905	2.5033	4.3854	4.5323	4.319	3.6171	4.9312	4.3568	3.8629	3.6904	4.439	3.541	4.5546	4.3226	5.1989	4.0781	4.7032	4.5398	4.5814	4.1851	3.7592	5.0879	4.3023	4.8001	4.5987	4.4738	2.6508	4.3477	4.4283	5.2761	3.211	5.4158	6.3567	4.0453	4.9359	4.8212	4.4816	2.5435	4.5027	4.6554
PF3D7_1314200.mrna1_1	PF3D7_1314200.mrna1_1;74	74	8.3496	6.7267	5.0144	4.9355	4.1391	4.2418	5.2114	4.5564	3.9241	8.7522	4.5053	3.8738	3.8856	1.2265	4.5122	5.2357	5.7334	4.1465	4.0712	5.2615	4.9896	4.7522	7.4661	4.3625	10.4304	3.5656	4.9411	4.7263	4.4614	5.4627	6.0343	6.8904	4.6094	10.6383	5.3416	4.8773	4.2418	3.9727	3.8846	4.0917	3.9745	5.6533	3.1683	3.6938	8.425	4	4.5814	5.7134	4.5348	8.8441	5.1035	5.8445	2.7698	8.7369	4.8768	3.7866	5.3526	4.3284	5.6392	4.1506	5.0175	6.2854	7.563	5.2304	5.2067	5.5204	3.6736	6.1027	4.2032	4.5059	4.8268	5.2098	3.6679	4.5874	5.3216	5.0768	7.6594	6.2176	4.6713	4.8395	5.3487	4.4731	6.5589	5.1847
PF3D7_1314200.mrna1_1	PF3D7_1314200.mrna1_1;75	75	8.5614	5.1743	4.9556	4.9083	2.7655	3.4087	4.8405	4.1052	1.1309	9.0634	4.3964	4.8227	4.9491	4.6893	5.6103	5.4998	5.2196	4.0557	3.9495	4.7071	4.843	4.6685	7.7568	6.5225	9.6571	3.98	6.1699	4.464	5.0058	5.4764	5.4226	7.8325	6.6196	10.6249	5.5068	5.0963	2.844	5.5185	5.0862	3.9882	3.4463	3.4209	5.1243	3.0426	8.6431	4.8953	4.6456	4.6047	3.7301	9.5283	4.2965	4.5503	3.0197	8.1116	4.6513	3.4383	3.6927	5.5078	5.6764	4.347	5.5951	6.1483	8.2443	4.2675	5.4273	5.4306	3.9449	7.0641	4.757	5.2931	3.6404	5.2675	4.6135	4.8664	5.8792	6.0435	7.8511	6.2046	5.4535	6.3584	5.6596	4.2188	7.6871	6.0277
PF3D7_1314200.mrna1_1	PF3D7_1314200.mrna1_1;76	76	9.26	4.7892	5.5395	7.9762	1.6781	4.9059	3.9184	6.6968	3.3618	9.2183	5.8731	4.4931	9.1435	3.2327	5.9057	5.3868	5.1679	6.0277	5.0845	8.7104	4.7698	4.1922	7.8301	6.9883	10.5011	4.7093	6.0233	5.9547	8.6528	6.3402	5.496	8.0598	6.8864	10.8457	5.7109	4.9288	4.2048	4.7866	5.3547	3.2188	4.9269	5.133	4.856	3.0286	8.698	4.5717	4.1867	5.2645	4.2327	9.1588	5.0938	4.8585	4.8324	8.6189	4.8369	3.7655	4.1043	5.9964	5.2079	4.9977	5.7816	7.8526	9.196	5.2048	4.7645	5.6588	5.5515	6.9829	5.0325	4.9463	3.5373	4.9695	6.0712	5.957	5.7554	6.4043	8.8735	6.4296	6.0041	6.5552	5.876	6.1227	7.5166	5.6954
PF3D7_1314200.mrna1_1	PF3D7_1314200.mrna1_1;77	77	9.2801	4.717	4.6576	6.1999	3.5447	3.5398	5.5573	4.4005	2.8895	9.9021	5.0613	4.8654	5.5475	0.9336	4.3262	5.9033	5.5823	4.5515	4.1595	8.4646	4.5705	5.057	7.8486	6.4007	10.5948	4.6622	3.4568	5.3663	7.798	5.8158	3.9551	7.7171	6.4681	10.9183	4.9439	4.1611	4.934	5.4087	5.6035	4.5644	4.9255	4.2055	5.1383	4.8001	8.7131	5.0383	4.3477	5.1546	3.7093	9.3859	5.2754	5.3056	6.4216	8.5702	6.2277	4.6977	5.3194	6.1295	5.5267	5.8199	6.4759	7.0365	8.9951	5.0453	4.2906	5.4799	5.0917	7.283	5.3872	5.266	4.7323	6.2735	6.5573	5.144	4.6837	6.5267	8.7255	5.7409	5.9239	5.6381	5.3409	5.3473	7.4199	5.5506
PF3D7_1314200.mrna1_1	PF3D7_1314200.mrna1_1;78	78	10.1549	5.5659	4.4249	6.5129	5.9718	5.1839	6.1695	3.9653	5.9229	10.5606	7.121	5.7764	6.5703	5.7871	5.0853	6.6476	5.466	4.433	4.89	8.9183	9.2441	5.3023	8.7477	7.5247	11.7046	5.5021	5.6179	4.7474	8.7883	10.0645	5.5981	8.745	7.7865	12.0001	4.6736	4.9307	4.8875	7.578	6.2396	4.7856	4.4182	5.7093	5.009	5.7991	9.484	4.8369	5.3295	4.5027	5.1977	10.1018	5.6232	5.0405	5.9399	8.0077	7.5586	3.7398	5.3183	5.7887	6.0457	5.8721	5.7663	6.9339	9.5265	5.5552	5.6424	6.0466	4.2972	8.3587	6.4714	8.5426	5.5345	6.5276	6.1948	6.2327	5.5354	6.96	8.3007	6.9365	4.6513	6.135	6.1687	5.0768	8.9087	6.1324
PF3D7_1314200.mrna1_1	PF3D7_1314200.mrna1_1;79	79	9.6354	5.114	5.2319	5.4512	5.126	6.6462	5.1309	4.3583	2.7312	10.1284	4.0993	4.2319	4.7431	3.9635	6.2534	5.1751	5.3674	4.1318	3.1922	7.0663	6.8349	4.3688	7.6678	6.5073	10.6003	4.0755	4.2242	4.3978	5.5201	7.7745	6.9968	8.2788	6.4877	11.3345	5.2005	3.437	4.6966	5.3487	5.6628	3.1859	5.2551	4.8445	5.3716	5.861	9.0046	3.7388	4.3611	5.1198	5.6326	10.339	5.4584	4.5466	4.7918	8.7832	5.6005	3.9873	7.2875	5.2813	5.5756	5.8637	5.3785	10.159	10.212	5.5444	5.9124	7.3399	4.3951	7.0401	4.85	5.568	4.431	7.2854	6.4075	4.9416	5.7658	6.8845	10.0456	9.1062	5.5895	6.3853	7.8553	4.9274	7.9729	4.0609
PF3D7_1314200.mrna1_1	PF3D7_1314200.mrna1_1;80	80	9.5273	4.9491	5.0108	7.0169	4.2411	6.1805	5.478	7.1746	2.943	10.5661	4.2615	6.5286	6.1502	1.8914	5.1449	6.5141	6.8982	6.4004	5.4928	7.8745	6.272	5.3323	8.5753	7.4671	11.1501	4.5173	6.0734	5.2787	7.9587	7.0287	6.8659	8.682	7.4401	11.6164	4.5656	4.9059	4.6954	5.9409	6.0862	4.5625	4.1922	4.5292	6.1627	5.3309	9.5362	4.6467	6.192	6.1326	4.9079	10.3223	5.0405	6.1485	5.3395	8.3747	6.2576	5.2532	7.2714	5.4614	6.3226	6.1357	6.1344	8.6404	9.7835	5.3012	6.1227	7.7755	5.6017	8.5265	5.6576	6.2961	3.0356	7.1715	6.3347	5.5242000000000004	6.0422	6.3981	9.6577	8.6792	5.9484	6.5836	7.4501	4.7703	8.9468	5.6611
PF3D7_1314200.mrna1_1	PF3D7_1314200.mrna1_1;81	81	8.2038	5.3544	5.228	5.2161	5.6079	5.9526	4.0866	4.7306	5.353	9.1227	4.7312	4.6993	4.4243	4.8017	6.5043	5.7581	4.9676	4.2943	4.0063	7.7792	6.4899	4.9255	6.8788	5.1346	9.7219	3.6415	4.889	4.9054	6.9351	6.1144	7.132	6.5875	4.8125	9.5548	5.1247	5.0334	5.5226	5.6974	4.7485	3.3576	6.2898	5.0777	5.5524	4.6433	6.6716	4.6288	5.2939	6.0413	5.2453	8.153	5.6259	5.0054	3.4931	6.9924	5.7126	5.5975	6.5373	5.5166	5.5497	5.9033	5.4084	7.2529	7.1063	4.9453	4.7093	5.3302	3.2157	6.0639	5.285	5.6676	5.7079	5.9549	5.435	5.9193	5.6135	3.9681	7.4319	7.2359	6.2798	4.8268	6.3738	4.6982	6.2157	4.4995
PF3D7_1314200.mrna1_1	PF3D7_1314200.mrna1_1;82	82	8.2372	5.5638	6.243	5.2055	7.6634	6.144	5.7698	4.6294	4.3399	9.4948	5.3709	5.578	6.2055	5.6346	5.4663	5.5091	6.0319	5.3723	4.7892	7.6226	7.0856	5.6194	6.5694	6.2763	8.4441	5.2604	4.6241	4.9397	6.6437	6.5388	7.048	6.2692	6.1946	8.6972	5.4909	5.6511	5.3423	5.4209	6.8769	5.8834	6.2854	5.1164	6.2615	5.5059	7.0917	5.7842	5.6241	6.0772	6.529	8.0559	5.5564	4.8753	5.2246	6.8889	6.2487	4.4155	7.0239	6.1687	6.453	5.511	5.6639	6.0292	5.3341	5.5333	5.5829	5.1457	4.925	6.7162	5.2269	6.1799	5.0938	5.8878	6.5543	5.1711	5.8319	6.3051	6.755	6.7706	6.2163	6.9478	5.318	5.5345	6.4253	6.3147
PF3D7_1314200.mrna1_1	PF3D7_1314200.mrna1_1;83	83	7.5402	6.2666	5.5317	4.5601	6.8137	5.7666	4.8826	6.3207	4.7252	7.4335	5.2063	6.4031	5.7181	5.8738	5.689	5.2983	5.9653	4.2772	5.1882	8.3981	6.8968	5.5166	6.1249	6.1003	4.5951	4.4107	5.4702	5.3526	8.1952	5.1607	7.191	5.5392	6.5187	5.6375	5.6651	5.128	5.4902	5.5993	9.7568	5.6482	8.1028	5.2067	6.332	5.0815	5.5963	5.2396	5.6868	10.3346	7.0525	4.5491	5.9186	4.8283	3.5084	6.013	6.0235	6.1048	6.9268	5.7916	5.8652	5.1655	6.0512	6.6137	6.2455	6.2863	5.5826	5.5311	4.7049	5.6985	5.6038	6.911	4.9588	5.4446	5.8314	5.1591	5.4012	5.5686	7.8441	5.9982	6.0221	5.4306	5.3031	5.2373	6.0139	5.3988
PF3D7_1314200.mrna1_1	PF3D7_1314200.mrna1_1;84	84	6.0883	6.0385	7.7118	4.749	5.6792	6.5791	6.0199	5.4236	4.9364	6.0712	5.1453	5.7038	5.437	5.009	5.3614	5.5972	6.3858	6.0529	4.8674	9.5919	6.9899	6.36	5.347	4.6814	6.0546	4.0418	6.1135	5.2091	8.4513	6.5529	7.0433	5.1453	5.8582	5.9293	5.013	6.0437	5.0453	4.1546	10.7959	5.5823	8.2374	5.5948	5.8856	5.155	5.0531	3.6882	5.756	9.5536	6.6712	6.8328	5.8634	5.8829	0.6508	5.9923	6.3102	5.3316	8.1354	5.4906	5.7832	6.8627	5.9862	6.2401	6.6064	6.0877	4.9016	5.689	4.8895	5.5254	5.1683	6.4446	4.9878	7.3709	5.6044	5.5413	6.2093	6.4383	7.5625	6.0629	5.8892	5.0157	5.437	3.9791	6.0902	5.9352
PF3D7_1314200.mrna1_1	PF3D7_1314200.mrna1_1;85	85	7.135	6.6906	6.3964	7.7231	5.7679	9.2254	6.1723	6.1781	5.5141	6.8977	7.426	6.8936	8.4526	3.8659	8.1059	5.0738	6.4273	7.8739	6.0637	8.8117	7.4604	6.7981	6.4917	6.7865	6.6365	5.4621	5.8084	6.263	8.085	7.1029	7.9893	6.6896	6.7608	6.8176	6.6312	5.1235	5.2536	5.5561	9.0574	6.8437	9.1408	7.9256	6.379	5.3705	5.8753	6.2313	5.5524	7.6953	11.7597	6.0233	6.6415	6.0204	4.2464	5.6901	5.9725	5.5674	7.1414	6.79	6.4236	6.857	5.4783	7.7449	6.9456	6.0345	6.3719	5.7442	5.9193	6.1983	5.3491	6.5478	6.3027	6.7153	6.9777	7.2512	6.5345	6.4119	7.5645	6.5345	6.339	6.2546	4.887	6.2292	6.1483	5.5398
PF3D7_1314200.mrna1_1	PF3D7_1314200.mrna1_1;86	86	6.0016	6.3316	7.1603	6.3628	3.441	6.9519	6.4281	5.4676	5.128	6.1783	8.9502	6.5003	7.1218	2.4356	6.6253	5.8807	6.2917	7.4121	5.1894	8.0395	7.0478	5.667	5.824	5.6221	5.8953	6.1031	4.9006	4.9373	7.2466	6.4226	6.8669	7.0033	6.3542	5.8492	6.3138	4.3618	4.1135	5.4542	9.2259	6.3866	8.3024	5.8125	6.6767	4.4931	4.8017	5.9542	5.8395	7.6331	9.5229	5.9595	7.2486	5.6079	4.1514	6.1554	5.6392	5.1687	6.6993	6.5795	6.769	6.7397	6.2246	6.4491	6.2194	5.4995	5.2441	5.0103	5.0219	6.8975	5.5179	5.8004	4.8836	5.6733	7.0347	6.5272	5.9819	5.7573	7.0028	4.7137	6.3567	5.7605	5.0618	4.9117	7.5639	4.393
PF3D7_1314200.mrna1_1	PF3D7_1314200.mrna1_1;87	87	5.5613	5.5665	13.1167	7.4146	5.4423	7.1571	5.9775	4.5826	3.5423	6.135	11.2018	6.5423	5.8701	2.0841	6.4749	5.126	5.054	11.1991	5.7249	9.4489	6.4426	4.406	5.6256	5.572	5.5555	4.6479	3.9773	4.3399	8.8779	5.972	6.7506	4.4777	4.6218	6.204	5.2145	5.073	4.4039	6.1771	6.8133	5.3604	6.5211	5.7761	5.6174	3.8787	3.7334	4.1102	4.8977	7.4398	8.0773	4.3183	6.2615	5.4692	6.3029	5.6058	6.0224	5.8763	6.1959	5.6522	5.2784	5.7439	5.2257	6.6543	5.0583	5.3554	5.3129	4.969	5.6209	5.2114	6.0121	5.785	6.2182	6.7215	6.8344	5.4356	6.4294	5.2052	7.5049	5.7756	5.7716	4.9547	6.2935	5.0148	4.2373	4.8826
PF3D7_1314200.mrna1_1	PF3D7_1314200.mrna1_1;88	88	6.4923	5.6753	11.9903	6.3049	4.7098	5.7737	4.8156	4.9718	4.7192	6.5331	6.3174	4.926	5.7498	3.2555	6.0023	4.6559	5.647	5.0678	6.4504	7.0796	6.8067	3.3462	5.5534	4.281	4.9612	4.2913	4.1001	4.8248	6.3138	5.7118	6.4021	4.4449	4.9112	5.3916	5.0622	4.2418	4.7296	5.5792	8.4343	5.0695	5.9734	3.0054	5.5148	4.6124	3.3262	4.0807	6.57	7.6892	6.1398	5.4097	5.0938	4.8972	5.5135	4.7682	5.6625	4.3306	8.8571	10.0956	5.3103	5.1322	5.3434	5.6554	6.1326	5.6067	4.1747	4.6462	5.2758	4.8099	4.9449	6.7156	4.0374	6.7306	10.0733	4.2118	4.8654	4.9982	6.6424	5.4519	5.594	4.5993	4.6656	4.5558	4.497	5.2664
PF3D7_1314200.mrna1_1	PF3D7_1314200.mrna1_1;89	89	5.1607	5.5774	4.9905	5.6668	6.3549	5.3494	4.6988	3.3771	3.0426	4.4289	4.4731	4.406	5.8367000000000004	3.7463	5.3161	5.3198	5.541	2.4195	5.337	5.9775	5.3635	3.0409	4.5317	4.5527	5.0849	0.585	4.3778	4.4175	5.6548	6.2726	6.4973	4.0738	4.6415	5.3775	4.3038	0.1506	4.6696	4.8851	8.9548	4.8585	2.516	4.4376	3.3118	3.7793	4.504	5.3992000000000004	6.3447	6.8248	5.272	4.0479	4.6106	4.9547	6.2282	4.634	6.2739	4.2494	7.2078	6.4796	5.1894	4.2593	5.0592	4.266	4.8885	5.087	4.8768	5.1751	5.2277	5.195	4.7944	7.8251	3.9505	5.671	6.9045	4.5723	5.2122	4.8639	5.8035	4.1235	4.4289	3.846	3.4621	3.1603	5.826	5.3568
PF3D7_1314200.mrna1_1	PF3D7_1314200.mrna1_1;90	90	5.4614	5.5056	5.1719	6.1229	2.9011	3.9542	5.1073	3.4046	1.8074	5.1973	2.3896	3.7506	4.4449	0.3448	4.8354	4.0224	4.1969	3.2001	4.785	5.9018	4.9435	4.439	3.9718	4.8329	6.1831	3.7761	2.742	5.1803	5.8392	4.5129	5.843	3.3334	3.7761	6.0184	4.6363	2.7355	4.5957	4.582	8.9578	3.2449	3.0108	4.5014	4.6064	4.742	2.1309	3.5373	4.7131	7.6013	3.6276	5.3103	5.6769	4.9486	4.3234	3.717	4.9709	4.5248	6.2724	5.9413	5.594	4.7845	4.9919	4.887	3.9855	4.054	4.347	4.9326	1.2869	4.9672	5.1763	5.3576	4.0917	5.7544	5.195	4.0453	5.2498	5.0054	5.3118	5.3899	5.5978	4.3743	3.7192	3.4725	4.5607	4.5922
PF3D7_1314200.mrna1_1	PF3D7_1314200.mrna1_1;91	91	6.3422	5.0076	4.5361	5.1631	3.4236	4.6421	5.0264	3.852	3.025	6.1977	4.6651	4.6899	4.1667	3.7038	4.7208	4.6141	4.5644	5.3406	4.5892	5.0117	5.7782	3.61	5.0492	4.5404	4.1811	3.4033	3.9364	3.7398	5.0422	4.4182	4.2219	3.4303	5.1089	4.6129	3.6311	4.3074	4.1811	5.3114	6.3681	4.4269	3.7929	3.5656	5.0917	3.8053	4.1127	2.0942	5.285	5.8342	2.7355	4.1882	4.2645	4.7608	2.6088	4.7252	5.005	4.6346	6.3626	5.9535	5.6349	4.5705	4.5686	5.2498	5.202	4.3176	4.3561	4.2979	4.6769	4.935	5.394	5.238	4.8283	5.4575	5.1326	4.7671	4.6571	5.5132	5.6582	4.0548	4.3554	5.1035	5.0496	4.0241	4.2242	5.36
PF3D7_1314200.mrna1_1	PF3D7_1314200.mrna1_1;92	92	5.8156	4.5198	4.4757	4.6328	3.189	3.4712	4.858	4.607	2.8094	6.4749	5.5163	3.7761	4.9486	4.842	4.3951	4.4976	4.8982	4.1457	4.5668	4.1432	5.8377	1.257	4.6571	5.0233	5.9067	4.0985	4.8329	3.8309	5.1239	4.854	5.2149	2.7949	3.6599	5.135	5.047	2.0875	2.0942	4.2388	6.9079	4.6427	4.6288	3.9919	5.4915	4.1043	3.111	3.1309	5.7436	6.6193	4.1859	2.4356	5.2311	5.3677	3.4594	5.0832	4.4666	4.1169	5.4406	4.6082	6.1983	4.464	4.2668	5.4128	4.3399	3.6724	4.6611	5.0955	3.7225	6.3443	4.2396	5.2304	4.3277	5.578	4.3484	4.4874	5.1338	4.5789	6.0766	3.4515	5.2668	5.3288	4.1481	3.1194	4.4666	4.2418
PF3D7_1314200.mrna1_1	PF3D7_1314200.mrna1_1;93	93	5.4624	5.6696	4.9059	6.0272	2.5993	3.5311	5.2044	2.0738	2.3646	5.9796	4.6135	3.925	4.3861	2.6064	4.3806	4.9411	3.6769	2.9107	4.1268	3.3604	5.7293	4.2578	4.5141	2.9873	5.1489	3.1027	1.2203	4.6047	4.4168	7.0229	4.986	2.269	5.0687	4.1851	4.5053	3.079	4.4403	4.8861	5.1997	4.5185	4.2668	3.266	4.0063	2.903	4.7735	3.7698	5.2242	6.052	4.4607	4.861	4.0303	4.1699	3.3533	4.0241	4.9208	3.0959	6.2673	5.3082	4.9736	3.7634	4.479	4.8288	4.2547	4.4168	3.6542	4.7268	4.337	3.6076	5.1477	5.6519	4.8807	5.6559	5.3306	4.7856	5.7074	3.4316	4.5311	4.1938	5.1831	4.0583	4.3778	5.2943	5.0453	4.4416
PF3D7_1314200.mrna1_1	PF3D7_1314200.mrna1_1;94	94	6.1637	5.5509	4.7798	4.2141	3.9486	4.8919	5.0036	4.0233	1.546	5.367	3.6826	3.6576	4.406	0	4.1268	5.2525	4.6229	2.3868	4.7639	2.8237	3.6927	4.6713	4.6502	2.4751	4.2396	3.26	3.2203	4.4019	4.8012	4.9579	4.9864	4.0875	4.4925	4.6229	3.6182	4.1416	4.3547	4.0339	5.314	3.228	2.9449	4.0241	4.7666	4.9011	4.3757	3.6871	4.0781	4.6369	4.5198	2.8094	5.2596	4.5311	4.017	3.846	5.1185	3.9458	4.4607	5.0772	5.2668	4.5154	4.135	5.5195	5.4141	3.4502	4.0418	4.6212	4.1408	4.5644	4.4396	5.6882	4.047	3.6781	3.5008	4.8074	3.5423	4.8807	6.0402	4.2743	5.0126	3.4995	4.4594	4.1416	3.4423	3.5273
PF3D7_1314200.mrna1_1	PF3D7_1314200.mrna1_1;95	95	5.8273	5.3399	4.337	5.4986	1.9107	5.1534	4.9208	2.0426	1.4383	5.4877	3.8807	4.696	5.09	0.0426	4.4893	4.5898	4.8748	1.9672	5.1069	5.354	7.4125	2.251	4.7724	4.8395	5.337	3.7655	3.5595	3.3632	5.963	6.7633	5.6974	2.9837	4.5336	4.3834	4.0807	5.0509	4.4416	6.435	5.1313	4.6588	4.1177	4.0108	5.1027	5.2891	4.7442	3.7431	6.005	4.9491	3.9079	3.8639	4.8319	5.2791	5.6803	4.7708	7.4734	5.0259	4.8977	4.9322	4.9964	4.3363	5.5552	5.0514	7.4294	4.5674	4.6288	5.2824	4.4783	4.5021	5.7876	6.5251	4.582	4.9227	5.1583	4.6702	4.8001	4.8866	7.3586	7.3683	5.7581	5.0224	5.4845	3.1715	4.0976	5.1481
PF3D7_1314200.mrna1_1	PF3D7_1314200.mrna1_1;96	96	5.7309	5.353	5.3366	5.2327	3.7772	5.5765	4.9322	4.1285	3.4396	6.2163	5.8151	4.8992000000000004	4.8043	3.263	3.4931	5.4101	5.4189	2.342	3.942	6.7309	7.3784	5.4976	5.3691	4.2547	5.5258	5.3491	4.7629	4.9727	4.7317	6.4413	5.5699	5.0938	4.6764	5.2791	4.4148	4.4094	2.8258	5.7057	5.3913	3.5826	4.5607	4.4019	4.7661	4.6803	4.8304	4.8733	5.3981	4.9809	4.757	5.0648	5.2145	4.757	6.1142	6.0341	4.6668	5.3129	5.3313	4.8329	5.2858	3.7782	5.852	5.2024	8.3716	4.384	4.126	5.073	4.1579	4.4822	6.2228	4.0312	4.7181	5.7584	5.5931	4.6673	5.3384	5.0067	6.7669	8.3351	4.8856	5.2887	5.4496	3.5874	5.5068	5.478
PF3D7_1314200.mrna1_1	PF3D7_1314200.mrna1_1;97	97	6.9882	5.328	5.1297	5.9542	4.742	4.7148	5.625	5.2407	3.8963	6.6499	6.8668	3.6076	5.1882	0	5.1018	5.7538	4.717	4.9887	4.2994	6.025	6.3547	5.4192	5.897	5.8017	5.1375	0.8156	2.2479	4.6392	6.0043	6.0887	4.4256	6.1859	4.9681	6.2758	3.6182	5.0152	4.8058	5.2292	5.2917	4.5385	5.0152	4.8777	5.1148	4.8268	5.4114	4.5692	6.224	5.516	5.0264	5.3262	4.435	5.3816	5.319	6.0594	6.1542	5.0665	4.2854	5.842	5.407	4.4944	5.7592	6.7371	5.9427	5.0045	5.2551	6.6621	5.5534	5.4012	5.3618	6.4971	4.6741	5.2311	7.3867	4.2095	5.1493	6.6736	7.0609	6.1371	5.0596	5.0575	6.8288	4.3255	4.5292	6.3866
PF3D7_1314200.mrna1_1	PF3D7_1314200.mrna1_1;98	98	6.1829	6.5818	5.478	6.8133	4.7301	7.2973	5.8304	2.6758	4.8822	6.1875	8.0012	5.9009	5.897	5.5258	6.4637	5.2487	1.6781	6.7357	5.3621	6.5022	10.0034	4.3646	7.882	7.4824	5.0479	4.9837	5.2547	5.0148	7.0552	9.4453	6.6475	8.3108	7.406	6.213	5.6002	5.2192	8.2911	5.0063	6.2981	5.7661	6.5797	3.5534	5.5607	3.0303	4.3771	7.0482	5.7832	5.3896	6.5125	6.1102	6.1999	5.5179	7.4284	5.3736	8.3038	7.9781	4.3903	6.8903	6.777	5.0081	4.8738	11.8974	5.5144	4.9873	6.0389	8.1647	5.943	4.7629	5.4236	7.7105	6.3899	5.4809	8.306	6.2449	5.3768	4.6147	11.8081	5.5198	5.4591	6.4189	8.5146	6.8749	4.9547	6.2201
PF3D7_1314200.mrna1_1	PF3D7_1314200.mrna1_1;99	99	7.1067	6.0889	4.8319	6.6439	4.6707	7.0956	4.9556	5.354	4.0409	7.8836	7.5786	5.6574	6.5373	4.6135	8.0583	5.9841	5.6017	8.2795	4.4107	6.8921	8.382	6.1967	8.5543	7.966	6.399	4.3052	8.4352	3.3132	6.6709	7.2634	7.4789	9.9999	8.3183	5.3118	5.1268	7.729	5.1627	4.6462	5.8395	5.5056	5.2223	4.2675	4.3198	4.9463	7.1354	8.4569	5.813	4.9079	5.6744	10.110900000000001	6.7932	6.2593	7.7782	6.067	8.6813	9.0067	4.8278	7.1897	5.875	5.1767	4.7126	6.6384	6.3625	6.6082	6.7156	9.0598	4.7458	6.4594	5.596	7.4291	7.5564	5.6656	9.4088	5.7317	5.5789	5.3477	5.9229	5.9439	6.2182	6.5173	7.944	5.4162	6.5971	5.2913
PF3D7_1314200.mrna1_1	PF3D7_1314200.mrna1_1;100	100	6.5685	5.3975	5.2983	6.6453	4.4976	5.796	6.1198	4.6011	4.382	6.2694	6.1204	5.9359	5.4243	4.1554	4.7527	4.3241	4.3377	5.2824	5.5301	4.7301	5.8765	5.5856	5.7519	6.3386	5.2087	5.6366	5.62	5.7602	5.522	6.9915	5.3667	6.0303	5.5659	6.3827	4.2906	6.2093	5.3234	5.4532	5.5301	4.5097	5.465	4.4803	5.3219	3.6496	5.4479	5.8112	5.3896	4.6696	5.3237	9.2401	5.2521	4.4944	5.6112	5.9745	5.1518	6.1287	4.5723	5.9639	5.5853	3.3937	5.9986	5.3038	4.5173	5.4624	4.1993	7.5632	5.5094	5.3313	6.2937	5.8151	6.3572	6.2294	6.6922	5.6005	6.2392	5.4947	6.6289	6.1855	5.2396	4.8475	7.3619	3.9001	6.1066	5.0909
PF3D7_1314200.mrna1_1	PF3D7_1314200.mrna1_1;101	101	7.4965	7.4613	6.4253	5.6758	4.2615	6.288	5.0094	4.2728	4.2219	7.8195	6.8451	4.116	5.0063	3.8679	4.7623	6.0459	5.4479	6.4581	4.8634	6.3021	6.3277	4.9184	6.2566	6.8754	6.5557	4.0117	5.0085	5.5768	6.0951	6.6917	5.7663	6.157	6.4687	6.9438	4.342	4.7581	5.7698	6.4121	5.7918	8.0023	4.887	2.7312	4.8485	4.8089	5.5573	6.868	6.8544	5.682	4.855	10.5541	4.9505	5.0108	5.4212	6.6182	5.7336	7.3015	4.4012	6.1918	5.7519	6.0828	5.6713	5.6806	5.8079	5.7661	5.3136	7.5373	5.076	5.89	5.153	6.0921	7.4349	5.572	6.9875	5.3547	6.2902	5.3899	6.7757	5.2437	6.2493	5.8667	7.4998	4.3771	6.5053	6.0529
PF3D7_1314200.mrna1_1	PF3D7_1314200.mrna1_1;102	102	7.6328	8.7664	7.9744	6.9558	10.0835	6.7883	8.0467	8.8014	10.3551	7.4313	6.8121	6.9307	6.0665	10.7744	6.2124	6.6054	8.3623	5.9853	6.1825	7.3553	7.3432	6.7109	6.4624	7.9346	6.8649	8.5021	6.1873	6.1863	7.2133	6.0834	7.3109	6.7561	7.7234	6.5807	8.6511	7.6325	6.3689	5.9402	5.1198	9.8137	6.1389	7.1952	5.972	5.3909	6.1677	8.2893	5.7653	6.6085	6.2357	12.1492	12.893	5.5289	5.8027	6.4306	5.7908	8.9282	4.9317	7.6488	6.1154	5.5242000000000004	5.8222	11.6375	6.2116	5.5466	5.7514	10.1981	5.5357	6.5247	7.5022	6.351	8.4845	5.0461	7.8106	5.8125	6.3165	6.3357	10.1792	5.9533	6.2151	5.6943	10.2087	6.846	6.3837	8.3617
PF3D7_1314200.mrna1_1	PF3D7_1314200.mrna1_1;103	103	7.1312	9.798	7.1958	7.0169	11.9106	7.3524	10.18	9.802	12.2346	7.3378	8.0722	7.5207	7.3001	12.3356	6.9967	7.3012	9.6382	7.7911	6.1639	7.4037	8.6105	7.5931	8.9703	9.3419	8.0125	9.1144	7.4202	6.2547	6.7018	8.1359	9.4243	8.9223	9.5544	8.6594	8.8998	8.2112	9.4656	6.8331	8.7735	10.4921	6.6792	8.2318	7.0675	5.6525	6.0654	10.4571	6.193	8.7874	7.0061	10.5613	14.7007	8.564	7.0895	7.6918	7.3982	10.9279	5.1631	8.4326	7.3728	5.7819	6.098	12.0757	7.8826	6.4026	6.3973	10.2986	6.0849	6.1603	7.6493	6.8556	9.9221	6.2095	9.1012	7.4204	6.5546	6.3352	10.768	6.8431	7.0098	7.2703	10.3135	6.4575	6.9154	8.1915
PF3D7_1314200.mrna1_1	PF3D7_1314200.mrna1_1;104	104	8.7024	9.1055	6.1695	8.7555	12.0629	6.6686	8.7522	8.1924	12.285	9.2444	8.2173	7.5726	8.7095	12.4601	6.89	8.5721	8.5794	5.3916	5.9966	8.8675	9.5893	9.2489	7.5933	8.5231	8.2122	9.4851	9.226	5.8736	8.1617	9.7818	9.7931	8.1997	8.5783	8.7714	9.4372	10.0436	10.6373	6.35	9.3672	9.7788	9.2228	7.3674	6.8249	6.1677	8.1606	8.61	6.9086	8.4007	8.3134	7.707	14.8006	7.4736	6.4258	8.2701	7.4498	9.1493	5.354	7.6432	7.8685	7.5207	5.2063	12.5625	9.1876	8.3101	8.6789	10.7958	7.9777	6.5859	8.5957	7.0369	8.9493	6.3345	8.7114	7.2194	8.3807	6.7149	12.4598	9.0311	8.3925	8.5844	10.7403	7.9515	7.8629	9.1006
PF3D7_1314200.mrna1_1	PF3D7_1314200.mrna1_1;105	105	7.3459	8.9024	6.4289	6.702	11.9958	6.3304	7.4557	7.2301	12.0879	7.3962	5.669	7.0732	6.6829	12.115	7.064	8.4845	7.076	4.2615	5.7115	7.6564	8.2375	8.7209	7.1309	7.0176	5.8545	9.4374	8.8502	5.2517	7.069	7.5056	9.2222	6.3547	7.0066	6.947	8.9628	10.1901	10.3675	7.882	7.8186	9.3633	6.7661	6.9947	5.7192	4.7137	6.8401	9.1437	7.609	7.3958	7.7121	7.5211	14.7828	6.575	5.561	8.3544	7.0637	9.2994	4.8948	5.8892	8.0024	6.6454	6.7353	12.1827	7.3232	5.4588	7.5037	9.841	5.7955	5.8777	7.525	7.532	9.3128	5.6232	7.2385	7.0125	6.6611	6.6482	12.2375	6.3047	6.5622	8.154	10.1301	6.6869	7.0214	8.2517
PF3D7_1314200.mrna1_1	PF3D7_1314200.mrna1_1;106	106	7.6743	9.6571	5.9463	7.7208	12.3693	7.761	7.9295	7.5134	12.4605	7.7413	7.332	8.9943	7.8478	12.6157	6.8649	7.915	8.0357	6.7683	6.3619	8.6525	8.9115	11.3966	6.9543	9.3384	7.6574	9.1927	9.428	6.366	9.0788	8.5798	9.3248	6.1142	9.3248	7.5955	9.055	10.3479	11.3533	9.1444	9.0995	10.0715	7.5653	8.6041	7.1427	5.1747	6.1904	9.8381	9.1488	8.6285	8.9126	8.0291	14.75	8.6462	5.765	7.4335	8.0361	10.2225	5.5518	7.2454	8.7282	5.9124	9.2391	12.5379	7.7925	6.0206	8.4549	11.0288	5.496	6.9202	7.7762	8.4992	10.1303	5.5509	12.2929	8.3458	6.5301	8.8983	12.4634	7.3817	6.9494	8.6751	10.591	6.7811	6.5854	8.2108
PF3D7_1314200.mrna1_1	PF3D7_1314200.mrna1_1;107	107	8.197	9.2444	6.5753	8.1943	12.3239	7.6852	7.6723	7.0533	12.1806	9.3337	6.6595	9.8024	8.0461	12.5684	6.9458	9.0004	6.3565	10.1247	6.7824	8.9904	9.274	9.4271	7.3687	10.012	7.8357	9.1331	9.1137	6.7799	9.6815	8.0485	10.3362	6.953	10.0122	7.9777	9.288	10.4098	11.6215	7.8213	9.6821	10.1666	6.9632	8.738	7.5982	9.6454	7.757	9.5099	7.4795	9.5767	8.2977	10.3151	14.7081	7.7884	6.5865	7.3722	8.9752	9.7579	6.1587	8.1811	7.558	6.5818	7.5616	11.7127	7.4934	3.8738	7.5326	10.3722	6.1497	7.4951	7.7975	9.3128	10.2069	6.5185	12.5419	8.8931	7.4862	7.1231	12.6601	7.3916	6.7104	8.3591	10.6816	6.8244	7.647	8.5048
PF3D7_1314200.mrna1_1	PF3D7_1314200.mrna1_1;108	108	9.5298	10.124	6.0448	8.3384	12.456	7.3778	8.2672	9.228	12.4113	9.2	6.6621	10.1585	8.2915	12.682	7.1527	8.8368	9.4507	11.6848	6.9432	9.6923	8.4503	9.8055	7.2078	9.9648	7.4175	9.812	9.5755	8.284	10.177	8.3252	9.8971	6.9772	9.7913	8.3329	9.457	10.8285	11.4441	7.3864	9.6945	10.5909	6.8974	8.1663	6.4856	6.2679	9.0409	9.2795	8.2857	9.6153	7.2726	10.8896	14.814	7.7063	7.0862	6.7945	11.632	9.7382	5.5457	7.7199	8.7996	6.2705	8.3217	12.6454	7.9229	6.5209	7.8114	10.5926	6.9777	7.1256	9.1428	10.927	9.9936	6.6384	12.3942	8.9229	7.1336	8.3581	12.5506	6.219	7.158	8.772	10.6114	7.5388	7.822	9.9892
PF3D7_1314200.mrna1_1	PF3D7_1314200.mrna1_1;109	109	8.9679	9.9409	6.8921	8.0368	12.1056	6.1367	8.7972	8.328	12.5701	8.6686	6.1202	7.3939	8.5989	12.2765	6.2227	8.0021	8.4912	9.7393	6.4835	8.749	6.8648	8.9607	6.7036	9.7059	8.7569	9.6568	9.835	6.2944	8.7322	7.4947	9.2492	6.9662	9.4856	9.0524	9.5755	9.7883	10.3209	6.6344	9.2848	10.4792	6.4487	8.658	7.3123	7.1117	9.3689	8.1505	7.7541	8.12	8.0736	11.0043	14.6298	7.9272	5.2615	7.6232	8.6156	7.6305	5.3614	7.9348	8.6294	7.5709	8.1373	11.7873	8.3065	6.4296	8.0722	10.2888	7.1449	6.5922	7.9779	7.4702	10.3094	5.5081	11.9733	9.3207	7.5006	7.6323	11.7562	8.5381	7.4004	8.3619	10.3015	7.9448	7.5585	8.376
PF3D7_1314200.mrna1_1	PF3D7_1314200.mrna1_1;110	110	10.8954	7.3464	7.7578	9.1555	12.9719	6.9537	8.3738	8.4068	13.2138	9.6964	7.0507	10.7673	9.3271	13.0553	7.1108	8.6185	8.7173	12.1782	5.7837	11.3686	7.5025	10.6624	7.455	10.1495	8.7796	10.4222	10.1968	8.452	11.4738	8.4023	11.0982	6.5312	9.9726	9.7215	9.679	10.6151	12.0113	8.0625	8.5864	8.4271	7.134	8.8508	9.2186	6.1483	10.423	10.297	8.3198	9.7026	8.1493	11.8475	14.7729	9.0177	7.469	8.1505	9.1031	10.4523	6.0894	8.5492	9.4645	7.0259	7.8493	12.9077	11.3967	6.9967	9.4388	11.0625	8.2184	7.5323	8.8248	8.0341	11.1222	7.0673	12.8382	9.7118	7.1183	8.3635	12.8147	11.3503	7.532	9.8881	10.9904	9.2643	8.5195	9.631
PF3D7_1314200.mrna1_1	PF3D7_1314200.mrna1_1;111	111	9.5444	10.71	8.6256	9.2774	12.9176	8.3349	8.9578	9.4768	12.8601	9.4042	6.6823	9.2222	8.9512	12.8451	8.4907	9.4215	9.3509	10.7372	7.9757	12.0452	8.4401	10.1748	7.5531	10.0961	7.9757	9.2308	10.0954	7.4164	12.1073	9.0287	10.8183	7.2546	9.7341	8.5814	9.114	10.7184	11.9196	8.1459	9.5965	9.6737	7.6887	8.792	9.0434	6.7917	9.4839	10.0527	8.7537	10.3476	9.2891	9.8109	14.8841	8.9852	6.5212	7.5222	6.8048	10.2778	7.1845	9.2519	8.5058	5.4627	8.4981	12.9057	11.4746	5.6781	9.2839	10.9046	6.6649	9.1309	8.9478	7.0752	10.3364	7.8156	12.8428	9.2601	5.8758	8.3527	12.7513	11.0073	6.5773	9.7645	10.6903	8.0026	9.302	9.3325
PF3D7_1314200.mrna1_1	PF3D7_1314200.mrna1_1;112	112	7.9422	9.0408	6.27	6.6285	10.1782	10.6892	7.8651	8.3059	10.2141	7.8267	6.2176	7.1419	5.8043	10.6694	11.2144	6.6599	8.2022	7.1922	6.8577	10.5985	7.9144	11.5383	6.0468	9.6997	8.6363	5.5534	5.8768	7.136	10.8008	7.7693	12.2944	5.7369	9.7567	9.0307	6.319	6.1643	7.5477	6.7478	11.8873	9.337	4.89	8.4718	6.8626	5.7557	7.7093	7.7287	5.2396	12.0829	6.6757	9.2041	12.4631	7.374	6.714	6.9243	6.4756	7.9936	7.1568	8.5223	7.896	5.5014	8.9228	9.4516	11.7214	5.5251	6.451	7.9756	5.2724	6.8347	5.5653	5.9395	7.6418	7.9568	12.7062	8.0758	5.7929	8.8861	9.2309	11.3302	6.367	7.3477	7.7511	6.2159	6.9742	7.3727
PF3D7_1314200.mrna1_1	PF3D7_1314200.mrna1_1;113	113	7.8436	6.6075	6.8912	6.045	7.5839	5.5211	5.6067	4.8495	5.6366	7.8628	6.3523	6.6216	4.6259	7.6501	5.3208	5.7986	4.4621	5.2679	5.9047	6.771	7.7704	9.7181	8.2729	9.0507	7.2496	4.8237	4.3505	6.6248	6.9645	7.0982	8.8317	6.8784	9.1033	7.654	4.7186	5.04	5.6103	6.0798	11.5764	6.8779	5.7233	7.9033	5.3806	5.3363	6.6175	6.636	6.2836	12.2198	7.3661	6.2376	5.2813	4.8792	4.8856	7.0931	7.1957	5.5786	6.1669	10.7584	6.0065	4.6305	6.5896	5.9131	6.6566	5.1276	4.3161	6.8048	3.742	5.6261	6.2906	6.9861	8.3039	6.3464	13.2561	5.0023	5.9343	6.2793	7.5942	7.5204	5.6871	5.9243	6.5938	5.1469	5.7944	6.4817
PF3D7_1314200.mrna1_1	PF3D7_1314200.mrna1_1;114	114	6.9744	5.4963	6.1171	4.7344	6.3297	5.8255	5.0501	5.3743	5.8824	7.2367	5.9319	5.0836	5.1719	6.5474	4.153	5.4419	5.0054	5.4232	5.5251	6.5922	6.5452	8.7343	5.6206	9.1094	6.9535	5.2048	3.6076	6.5638	6.6605	6.7863	8.4812	6.5619	8.61	7.7835	4.1383	5.6679	5.0321	5.5534	12.2065	5.903	7.5973	7.2927	5.7287	5.6979	6.3332	5.3288	6.0585	12.2555	7.732	6.9101	5.9472	5.5289	4.8415	7.4514	6.4683	5.4209	5.2445	8.5726	6.2466	4.6865	6.1655	6.2106	6.5803	4.7247	5.1863	6.6124	5.8061	5.3709	6.8846	7.1464	7.4824	5.254	12.3172	5.26	5.7819	6.154	6.1064	7.3289	5.8012	5.9977	6.6206	3.6803	5.8435	5.7565
PF3D7_1314200.mrna1_1	PF3D7_1314200.mrna1_1;115	115	6.9768	5.852	5.5741	6.2713	5.9122	5.9348	5.0139	5.4709	5.7325	6.8462	6.5193	6.2638	5.5996	5.1268	5.6676	5.5699	6.0179	4.5922	5.319	7.0045	7.2456	8.9862	6.141	8.4962	7.3381	4.8782	3.4841	6.0712	7.3132	6.5896	6.4861	5.3554	8.4549	8.1516	5.101	6.2955	5.3978	6.2149	12.0028	5.5119	5.7173	6.9934	4.8953	6.4762	5.4522	5.6349	6.6875	10.9661	8.1773	7.0324	4.9964	5.8056	4.0618	7.1326	5.3667	5.1342	5.1457	8.1733	6.2042	5.0566	6.4883	6.1352	6.2494	4.839	4.3154	5.8227	5.1367	6.0841	6.7192	6.3431	6.4017	4.6253	11.9048	4.4634	5.4522	6.0906	6.1096	6.9433	5.6812	5.5188	5.8268	3.591	6.4883	6.8715
PF3D7_1314200.mrna1_1	PF3D7_1314200.mrna1_1;116	116	7.3605	7.6143	6.5866	6.8787	7.4836	9.1948	5.9437	4.4995	7.8717	6.8005	6.302	6.23	6.2071	8.0859	9.2699	7.8651	5.546	6.5318	6.2968	6.8654	9.0243	10.0637	5.9846	8.3531	6.2172	4.9265	5.9064	6.946	7.3082	8.2744	9.9859000000000009	6.0961	8.3519	6.7846	5.4591	5.9198	5.2327	6.6121	12.7021	6.7149	5.9141	6.7974	6.3111	5.3323	5.8204	8.5056	7.2419	12.2681	7.9694	7.6649	5.7501	6.3459	6.5393	8.2412	7.9253	8.1993	6.7769	8.8315	6.192	4.9759	6.218	7.4419	8.0134	5.0475	4.7661	6.953	4.393	5.1039	6.5841	8.652	8.9801	6.2472	9.9505	5.5807	6.4007	5.9076	6.4019	8.5804	6.4258	6.4296	7.1464	5.3078	6.065	6.8585
PF3D7_1314200.mrna1_1	PF3D7_1314200.mrna1_1;117	117	8.5419	7.7885	6.1438	7.1153	6.9082	7.889	6.3544	6.6213	6.1942	8.4034	6.9522	6.1518	6.3602	7.3159	7.4191	5.8878	6.3309	7.0136	6.6949	7.2815	8.0966	10.6248	10.7689	9.2194	5.9639	5.3338	4.342	6.9216	7.8426	8.2262	10.4704	10.6829	9.1877	6.044	6.4227	4.9131	5.8397	6.3547	12.8523	6.7064	8.683	7.8782	6.228	6.6413	7.7285	5.4673	6.0961	12.4636	8.2361	8.216	6.5902	6.5253	7.9265	8.4025	8.7676	5.8281	6.6344	9.5207	7.9672	6.4385	6.6259	6.7936	8.932	5.4373	5.1214	6.9888	5.3363	6.5404	6.4849	8.7513	6.8227	5.2048	10.4904	7.4068	6.586	7.4155	6.611	9.4564	6.1789	6.2581	7.6931	5.5481	6.3284	7.0343
PF3D7_1314200.mrna1_1	PF3D7_1314200.mrna1_1;118	118	8.179	8.0465	7.1478	8.017	6.9643	7.0397	7.4274	8.0078	7.2756	9.6	8.1598	6.3724	7.2629	7.4576	7.24	6.6805	7.501	10.1176	9.5885	8.2947	9.4125	11.2041	10.5604	9.8962	6.5308	6.4594	5.0422	9.709	8.2487	9.0438	11.5294	10.5721	9.5788	7.335	7.5477	5.0479	5.2709	7.1724	12.4948	8.4365	6.5057	8.0509	7.745	6.3873	7.061	5.594	7.2977	12.5566	8.7794	9.8878	5.9486	8.6904	8.3231	10.1349	9.2202	6.5046	7.1715	9.7043	7.9804	6.2568	7.7028	7.2811	9.664	5.6346	7.0955	8.0851	6.7593	6.937	7.1256	9.0674	6.6128	6.5159	10.3733	7.1805	7.0029	6.6499	6.708	10.5118	6.4497	8.1984	7.7053	6.3957	6.8334	7.1462
PF3D7_1314200.mrna1_1	PF3D7_1314200.mrna1_1;119	119	7.902	7.6743	4.3031	7.0425	6.7601	6.6462	7.4437	7.8061	5.5835	7.7286	6.9948	7.254	7.1147	5.7482	6.2008	7.4058	8.5973	7.7248	6.2884	8.0431	8.895	10.8494	8.5312	8.3753	7.2489	5.6935	4.7285	7.085	8.4313	8.9539	11.2527	8.8396	7.8593	7.7745	6.8074	5.6302	7.1355	8.0069	10.3453	6.614	4.373	8.3567	7.5386	6.3873	7.305	6.0426	7.6621	11.0602	9.9791	9.6535	6.3523	8.1181	7.0289	8.7796	8.3173	6.2681	6.3651	8.1822	8.2872	6.5543	6.8207	7.9861	7.0798	5.2311	7.4233	7.6793	6.128	7.4637	6.7003	8.6696	6.4543	5.1485	9.1756	8.0277	7.0006	7.2575	7.367	7.578	6.4355	7.8465	8.0422	6.2657	7.071	6.4611
PF3D7_1314200.mrna1_1	PF3D7_1314200.mrna1_1;120	120	7.2308	4.5922	5.7698	6.4481	4.95	5.8153	6.9956	6.3576	6.7137	6.3588	6.488	7.1898	6.6502	4.9644	5.9966	6.1574	7.2166	6.1058	5.9165	8.8419	7.307	6.771	7.9737	6.34	8.7003	5.8407	6.7936	6.2166	9.3362	7.0269	7.0185	7.9849	6.8066	8.902	6.1404	6.9389	4.5546	6.9265	7.6987	5.8232	4.7661	6.2581	6.7923	5.2817	5.3302	5.6135	7.2599	7.2353	8.8392	7.7537	6.6472	6.2382	5.195	7.2175	6.4814	5.7687	6.1098	7.2812	6.7846	7.7279	6.1361	7.1739	6.5404	6.3521	6.673	7.4757	5.5033	6.0045	6.7578	7.1164	4.8914	4.9463	8.0873	6.3375	8.2183	6.275	7.0819	6.1918	5.8684	6.7536	6.7376	5.2475	6.6666	6.9989
PF3D7_1314200.mrna1_1	PF3D7_1314200.mrna1_1;121	121	6.854	5.4199	6.5278	6.3486	5.5524	4.8807	6.552	7.6276	6.7917	6.8292	6.0061	8.3894	7.0556	5.1878	5.3882	5.7832	7.7524	7.4305	5.8407	9.4793	7.3796	6.6653	7.6129	7.1787	10.7946	5.9236	7.077	6.2182	10.2269	6.8319	7.6948	8.1259	7.0883	10.9768	7.1458	7.7076	6.6529	6.5827	6.6318	6.1073	5.9439	6.5129	6.1455	7.5981	6.1635	6.1428	5.5895	7.5978	10.387	9.1824	7.1157	6.1833	6.8278	7.7392	7.3634	6.492	6.5575	7.3608	7.6151	8.9276	7.2978	7.5951	7.1789	7.3747	7.1703	7.5827	6.4022	7.4891	7.3213	6.9741	6.4371	6.3549	6.8265	6.6984	9.1475	6.1739	7.5824	6.8264	7.5521	7.0568	7.0974	6.1713	7.0135	7.4421
PF3D7_1314200.mrna1_1	PF3D7_1314200.mrna1_1;122	122	7.05	5.7544	4.89	6.5185	5.4039	6.4576	6.0644	5.0583	4.9383	5.6721	6.0179	7.3716	5.7049	6.1869	5.7385	5.6041	5.9246	6.2589	5.2589	8.8013	7.3292	5.5295	7.8801	7.064	9.7014	5.8775	6.975	5.5668	9.0067	6.2756	6.8569	8.2345	6.8779	10.1976	6.5639	5.804	5.098	5.7874	9.9649	5.2494	4.7142	5.2307	5.6291	6.5941	5.5996	6.8627	6.3094	9.3905	9.1178	9.7629	6.9942	6.3478	7.1956	7.5149	7.3576	6.3501	5.4986	7.6468	8.5714	10.3565	6.5297	6.1029	6.1434	6.7242	6.6868	8.6882	4.9463	7.7863	8.6678	6.3413	6.4306	6.6663	7.9378	9.434	10.4468	6.3839	7.3479	6.3366	7.8673	6.7267	7.7238	5.3161	7.6819	7.6302
PF3D7_1314200.mrna1_1	PF3D7_1314200.mrna1_1;123	123	7.0228	6.3471	5.3642	6.4301	5.1946	5.4561	5.7753	5.7511	6.111	6.6692	6.3341	6.7302	5.2776	5.6946	6.0279	5.3136	5.5954	6.4036	5.367	8.6861	5.9871	5.7274	8.1531	6.4896	9.9418	5.26	6.3277	5.6174	8.6808	7.1174	6.4249	7.6768	6.228	10.2565	5.8181	5.889	4.8777	6.1221	10.3012	4.8807	5.1436	6.2271	5.7252	6.6051	5.2284	6.0559	6.8186	9.7591	7.7271	9.1339	6.8706	5.6462	7.603	8.1334	5.8058	6.7427	5.7304	8.1475	8.8951	9.6906	6.1206	6.7315	5.9069	5.5005	6.7811	8.0694	5.4944	5.4439	8.4534	4.7618	7.2032	5.7721	7.3658	7.9934	9.5152	5.5723	7.0297	7.1558	7.3422	6.9995	8.1372	5.4222	7.0996	8.3749
PF3D7_1314200.mrna1_1	PF3D7_1314200.mrna1_1;124	124	6.3482	5.647	5.582	6.0518	5.1953	5.5494	5.3533	4.479	5.0764	6.8273	5.4053	5.278	5.1823	4.8895	6.132	5.7721	5.144	4.9973	5.7761	7.7348	6.1853	5.7244	5.5385	6.4914	8.1246	4.2698	5.634	5.0201	7.6185	6.6047	7.0217	2.6369	5.133	8.2706	5.8349	4.1611	3.8309	5.7703	5.6011	5.5613	2.3103	4.0934	5.2957	5.478	5.7743	5.1027	6.0991	6.916	6.15	6.8243	6.013	5.7153	6.6992	6.8866	4.95	4.9846	5.2118	7.5392	7.013	6.8712	5.5966	6.6555	5.2257	5.2234	5.9686	5.9697	5.5011	5.9071	7.4322	5.4158	5.3334	5.5033	6.9919	6.1803	7.875	5.8291	7.5601	6.0951	8.6626	7.1112	5.5975	7.4477	5.9736	7.279
PF3D7_1314200.mrna1_1	PF3D7_1314200.mrna1_1;125	125	7.8844	6.6963	6.2496	6.869	5.8997	6.8126	6.1729	6.1181	6.9658	7.1114	6.4474	10.7418	6.9673	6.2254	7.2212	5.732	6.642	6.1096	5.3194	9.7836	6.5671	6.0248	8.609	7.353	11.2504	7.0558	8.2419	5.8605	9.9929	6.9443	6.3723	8.9682	6.3072	11.6096	6.9823	8.2296	5.4744	7.123	6.334	6.508	4.6764	5.0531	5.3792	7.1457	7.0003	5.8102	7.7078	6.8138	8.1837	9.6897	7.2304	6.0936	7.1604	8.2521	7.7085	6.3468	5.5871	8.6793	7.0631	10.2328	6.853	7.6952	9.4767	8.33	8.0125	7.7504	5.6943	6.53	7.1086	6.8623	6.5206	7.0302	8.526	7.9053	10.2409	7.4197	8.4731	9.2153	8.747	8.423	7.6315	7.0478	6.1092	8.7358
PF3D7_1314200.mrna1_1	PF3D7_1314200.mrna1_1;126	126	6.4179	5.684	5.3653	5.1735	5.5065	5.2223	5.5379	4.3505	4.3944	5.4019	3.905	7.8309	4.5404	3.4423	5.9923	5.7581	4.3082	4.7527	5.4825	8.5937	7.0303	5.2118	6.4652	5.8402	9.5897	4.2126	7.3554	5.2075	8.9684	6.3642	6.2116	6.7737	4.111	10.0513	5.5226	6.6724	3.8777	5.6011	5.5847	5.0596	5.5948	5.1001	4.9298	4.3169	5.017	5.0501	6.4741	5.8907	6.5181	8.1529	4.6685	6.0233	4.889	6.6018	5.9435	4.6124	4.9882	7.1126	5.5376	8.9406	5.9442	6.4383	9.3879	6.3576	5.4992	5.4696	5.2563	4.7087	6.6656	5.3172	6.4264	5.218	6.5171	6.1558	9.0371	7.1762	6.8966	6.5489	6.2759	6.0341	5.6032	4.6622	5.6829	7.3355
PF3D7_1314200.mrna1_1	PF3D7_1314200.mrna1_1;127	127	6.0132	5.7082	5.6418	6.0045	4.5777	5.4735	5.1803	4.435	3.2388	6.1135	6.4746	5.8422	5.5298	3.3937	5.4423	5.193	4.0505	4.4182	5.2346	6.961	5.9498	5.1579	5.966	6.306	7.9409	4.7824	5.1791	5.2917	7.4552	5.7525	5.735	6.3901	5.4874	8.0983	5.1791	5.4012	3.4383	5.3572	5.8043	3.9021	5.4591	3.9828	5.2861	6.1035	4.729	4.9236	6.0352	5.5874	7.5406	6.555	5.8283	5.3501	6.1727	6.8625	4.2063	5.2449	5.0108	8.0925	5.8102	7.1998	5.8217	5.7853	5.3684	5.4463	4.1875	5.4043	4.5033	5.4002	6.7696	5.2273	4.3001	5.5188	6.3192	5.1506	7.7828	5.8637	6.2091	5.1189	6.5357	5.3459	4.6576	4.594	5.1771	6.996
PF3D7_1314200.mrna1_1	PF3D7_1314200.mrna1_1;128	128	6.4446	5.9711	5.4515	5.3964	5.0824	5.785	5.7748	4.4019	5.1085	5.1875	4.6381	4.3799	5.8552	4.3937	5.1847	5.1493	6.047	4.292	5.5065	7.6372	6.0566	6.07	5.6679	7.1761	7.4189	4.4568	5.3031	4.9547	7.7964	6.2634	5.6579	5.1359	7.9146	7.1857	4.9064	4.2743	4.319	3.8227	6.1175	6.3207	5.1338	4.2464	5.2145	5.1534	5.6758	4.5248	5.251	6.1359	6.5032	4.4938	4.5078	5.4386	5.6781	6.0821	5.9955	4.645	4.2242	7.038	5.3834	4.9533	5.4744	7.0376	4.9246	4.7334	5.2449	5.5555	5.2638	4.9837	6.4817	5.5937	5.0058	4.1922	6.7526	5.2653	4.8595	6.2277	6.0453	4.8079	5.9134	6.3286	4.8263	2.5484	5.9052	6.2837
PF3D7_1314200.mrna1_1	PF3D7_1314200.mrna1_1;129	129	6.2026	7.2672	5.9129	5.8989	4.3951	5.1391	5.6141	4.627	2.8875	5.0041	5.6901	3.8846	5.0613	4.6809	4.7965	6.1301	5.4832	4.591	4.916	5.2165	5.6285	4.7323	7.1696	5.6887	4.0695	5.8022	2.8953	5.0148	6.7317	5.8079	5.4854	3.7474	5.4135	4.4107	5.4525	4.3161	4.8851	5.9775	5.1811	5.4793	5.1787	4.8161	5.2769	5.7856	4.3262	4.9718	6.3503	4.9704	5.0989	3.9882	4.7798	4.9593	3.4841	5.4624	5.6862	4.6859	3.9598	5.9162	5.0299	5.1048	4.4263	5.5043	5.8892	4.7929	4.9472	4.9602	5.1843	5.2357	6.1247	4.7334	5.218	5.0246	5.6144	5.7244	5.4243	6.3072	6.1463	4.5771	5.0836	3.8156	6.0148	3.189	5.1408	5.2502
PF3D7_1314200.mrna1_1	PF3D7_1314200.mrna1_1;130	130	5.6932	5.9023	6.2797	5.4935	5.8362	5.2307	4.3067	4.3583	4.2532	5.7647	5.4591	5.488	4.8006	4.3764	5.6741	5.4236	6.7063	3.6182	5.7334	6.4355	5.7895	5.2426	5.5192	5.4754	5.5494	5.2098	2.2839	4.7159	6.0058	6.4021	5.585	5.9944	4.4263	6.2028	6.273	3.5957	5.04	5.852	5.4436	5.2168	4.3298	4.7671	4.4607	4.9973	5.433	5.8117	6.1031	5.823	5.4838	3.7634	5.2487	4.848	4.3484	5.405	5.0045	6.0002	5.0479	5.7975	5.2149	4.2079	5.4189	6.3954	3.5185	4.3597	4.9107	4.384	4.9246	5.7087	6.477	5.1639	7.1754	5.6954	5.8861	4.887	6.3058	6.9965	5.8012	4.9896	6.0299	6.3423	5.2036	4.98	5.7219	6.3498
PF3D7_1314200.mrna1_1	PF3D7_1314200.mrna1_1;131	131	6.5495	5.7533	5.8649	5.5901	5.6755	5.8686	5.4303	4.8669	4.8171	5.8885	6.1579	5.3872	5.4757	4.3632	5.3288	5.3349	5.3452	3.2854	7.0594	6.7768	6.1999	5.4874	5.7845	8.2725	5.6326	5.691	4.2449	5.7274	6.8962	6.1293	5.6738	5.2559	8.2244	5.625	6.1538	5.2403	4.84	6.2931	6.0283	4.7361	4.796	4.963	5.3754	5.4199	5.8117	5.9038	6.5114	6.3853	6.6695	3.8339	4.7965	5.243	5.1022	6.2613	5.1268	4.4931	5.1989	5.8686	6.1223	4.7793	6.2555	5.8014	5.3695	6.3441	5.5211	7.4975	5.1473	5.4046	6.0665	5.8128	5.5254	5.9093	5.8336	5.3313	5.7939	6.9738	7.2247	5.2304	7.4103	5.89	6.9634	5.3558	5.2028	6.7729
PF3D7_1314200.mrna1_1	PF3D7_1314200.mrna1_1;132	132	6.3313	6.0875	5.1957	6.2361	5.3399	5.4077	4.963	2.8797	4.7501	5.7882	5.4731	5.1683	4.3861	3.9117	4.957	4.9373	5.8909	4.6876	6.9241	6.8481	6.2767	4.9355	3.272	4.6147	5.1424	3.9279	4.634	5.5217	6.7679	6.5146	5.7753	4.0179	5.8968	5.3201	5.359	2.269	5.0904	6.052	6.392	5.4561	4.9021	5.4835	5.6056	4.1819	4.2765	3.8856	5.2513	5.7112	5.2207	5.1285	4.211	6.0455	5.1048	5.7107	5.2219	4.1432	5.1522	4.6282	5.373	3.441	6.6472	6.0598	5.025	7.61	5.61	5.6291	4.8797	4.7814	5.7929	4.8738	4.6094	5.7874	4.9103	5.5267	5.8283	5.2422	5.4864	5.2063	7.9687	4.903	4.6882	4.7592	3.6713	6.819
PF3D7_1314200.mrna1_1	PF3D7_1314200.mrna1_1;133	133	6.2373	4.9869	5.3341	5.0303	6.4911	5.4165	5.7655	4.4529	4.6971	6.3466	4.7219	5.3558	4.3813	4.8405	4.585	5.8462	5.7206	4.8319	5.5258	6.2401	5.8475	4.5429	7.0888	6.6532	5.4131	5.9179	3.8738	4.5601	6.5138	6.3632	5.0734	9.1991	6.8869	5.6938	5.4443	4.7808	5.5081	5.2261	4.8022	4.0883	6.2321	5.0836	6.116	5.3413	5.2724	4.5753	5.9846	5.3809	4.5765	5.0514	4.9593	6.1753	3.9203	6.1999	5.5239	4.5008	5.5478	7.2308	5.5635	4.5135	6.3698	4.6899	5.2739	3.4303	5.7304	5.3016	3.8309	5.4259	6.1414	5.2365	4.9463	5.0488	6.8258	5.0435	5.9472	6.1799	5.9848	5.2365	5.2954	5.7658	5.2843	3.9937	5.8382	6.9211
PF3D7_1314200.mrna1_1	PF3D7_1314200.mrna1_1;134	134	5.6907	5.5841	5.3316	4.3262	5.4104	5.1946	5.3937	5.4741	4.2188	5.3154	6.4429	5.7698	5.4192	4.7485	4.1731	5.1695	5.0717	5.0108	5.0858	5.917	6.2252	4.2847	5.9305	6.5743	5.3402	5.5644	4.7965	5.2188	6.3096	5.9921	6.0061	4.025	6.6845	5.2698	4.5423	4.0152	4.1102	6.0067	6.1902	3.7495	5.4135	4.717	4.1691	5.0081	5.2983	3.568	6.3473	5.1164	5.6719	5.1264	5.6764	5.6276	4.5692	6.009	5.8273	4.1497	4.3349	6.4786	5.6834	5.155	5.9329	5.6337	4.856	5.7096	4.7312	4.3205	4.5832	5.3334	6.0088	4.8415	4.8161	4.9982	5.978	5.7824	4.7159	6.0492	6.5913	5.6473	5.2346	4.2608	6.1438	4.5435	5.9162	6.8941
PF3D7_1314200.mrna1_1	PF3D7_1314200.mrna1_1;135	135	6.7444	4.7565	5.9477	5.9928	5.1878	5.4039	5.5744	4.5078	4.7923	5.879	4.7929	3.98	5.8207	4.3434	5.243	5.5367	5.4571	4.2327	5.2891	6.0413	6.1056	5.4806	4.9764	8.6726	4.9809	5.3583	3.8982	4.189	6.4949	5.826	5.8107	3.969	7.9809	5.1485	4.8948	3.6702	4.3125	5.4456	5.7503	5.0639	4.8495	3.4236	3.849	4.9477	5.3576	5.0879	5.5555	5.91	4.477	4.4168	5.1206	5.6713	3.6576	5.8963	5.8714	5.5521	5.1566	5.9984	5.4453	5.8861	6.0266	6.0654	5.3743	5.4767	4.7469	5.3473	5.1387	5.2839	6.7955	5.2234	5.4783	4.3052	6.1711	5.3688	5.3402	6.5075	6.2612	5.6088	5.6854	5.7276	5.7724	4.3875	6.8822	6.5786
PF3D7_1314200.mrna1_1	PF3D7_1314200.mrna1_1;136	136	6.5232	5.6171	5.4386	6.0652	5.5747	5.3903	5.5509	4.8565	3.5223	5.9222	5.2795	5.565	5.0175	4.0695	4.9317	5.496	5.1747	4.3526	5.1807	6.0798	5.9547	5.2698	5.3736	10.4412	4.9146	4.4588	4.1489	5.7192	6.1745	6.5264	6.323	4.2735	10.8545	5.9411	5.3194	4.2979	4.7808	5.4979	5.9098	5.06	4.7404	5.2902	5.8557	5.3473	4.9713	4.6639	6.4033	7.3407	4.854	5.3205	6.5073	5.327	4.4816	6.3196	5.1942	4.5385	4.9782	6.7588	5.9343	4.8714	6.0339	6.3588	5.275	5.8625	5.5286	5.5413	4.9026	5.4617000000000004	6.8491	6.0611	4.9722	5.367	6.9971	4.9079	6.4221	5.7544	6.3325	6.238	5.6005	6.0347	4.5379	4.7301	4.9709	6.4769
PF3D7_1314200.mrna1_1	PF3D7_1314200.mrna1_1;137	137	6.4607	5.55	5.4239	6.21	5.4552	5.3572	5.2223	3.6882	3.0548	6.5572	5.8025	6.3431	5.4443	4.627	4.2532	7.6579	5.7522	5.517	5.2724	6.6629	6.0208	6.3646	4.2126	8.7525	4.8982	4.842	4.5491	4.6747	6.2254	5.9971	6.6027	4.295	8.6831	5.848	4.6118	4.5497	4.8851	4.6582	6.0433	5.9181	3.1144	4.5957	6.6641	5.5217	5.6305	4.9777	5.7268	5.7038	5.3889	6.4031	6.985	6.4401	5.6197	6.6223	5.6153	4.281	4.1268	6.3834	6.2972	5.0117	5.8063	6.3089	5.985	4.696	4.7208	4.9481	4.9995	5.7761	7.973	5.4744	5.4158	6.0161	6.8495	5.645	5.1643	6.0794	6.6225	6.0016	6.5162	6.098	4.9658	4.8664	6.1651	7.984
PF3D7_1314200.mrna1_1	PF3D7_1314200.mrna1_1;138	138	6.5877	5.4568	5.4067	5.7247	5.1363	4.3757	5.7107	4.4809	4.9074	5.7949	4.9891	5.0361	5.4512	4.3889	5.0875	5.6305	5.8316	4.7164	5.6545	6.3406	5.7409	5.6011	8.5132	5.6585	5.3056	4.3306	3.9088	4.7533	6.3702	5.8785	5.5065	7.4086	6.1926	4.6023	4.0268	4.5969	4.3512	6.0587	5.3165	3.9588	4.0435	4.4363	5.9584	2.8176	4.3597	4.9588	5.5589	5.5919	5.5395	4.985	5.9526	5.6267	4.6803	5.2437	4.4679	4.8176	5.4012	6.2132	5.8276	5.8174	5.1739	5.7339	4.0215	4.9588	4.497	5.4009	5.5692	5.1379	6.7138	5.8647	4.3176	5.7238	6.8906	4.5135	5.6326	5.1595	6.1497	5.77	6.0277	5.511	4.9203	4.4449	5.6845	6.3877
PF3D7_1314200.mrna1_1	PF3D7_1314200.mrna1_1;139	139	5.905	5.5385	4.7856	5.9348	5.5119	4.9193	5.1538	5.8726	4.1643	6.1871	6.1801	5.3031	5.1338	4.9905	4.9388	5.189	5.5113	5.5503	4.9896	7.1312	6.0585	5.1106	5.6508	5.5975	4.9565	3.8639	2.3505	4.1334	6.2238	6.2908	5.6476	2.6369	5.3906	4.848	4.5951	2.6531	4.2795	5.6868	5.3363	4.8723	3.0618	4.8895	4.6404	5.2422	4.9016	4.5934	5.7546	6.0085	4.5963	4.1635	5.6106	5.4938	2.5484	6.1131	5.233	5.9672	4.5515	6.0426	6.2415	5.3151	5.9028	6.1689	5.9362	4.8288	5.2555	5.796	4.7887	4.6124	7.6001	4.5632	4.101	5.6115	6.7921	3.3262	5.5261	5.6834	6.6216	6.0002	6.9593	5.942	5.8994	5.0947	5.5226	6.7173
PF3D7_1314200.mrna1_1	PF3D7_1314200.mrna1_1;140	140	6.3985	5.7167	5.5373	4.8997	5.463	5.2559	4.9864	4.4403	2.6531	6.1803	5.1064	3.6053	5.6596	4.6611	5.5329	5.2957	2.8032	4.7181	4.6421	6.4075	6.0041	6.4199	3.925	5.9702	4.8763	4.4383	4.393	4.4087	6.8491	6.2696	6.3223	5.7203	6.4484	5.9898	3.4699	2.6508	4.6685	6.0367	5.6103	3.6427	4.3161	5.6511	5.3143	5.0955	5.465	4.5354	5.7093	5.5097	4.3161	4.5033	5.6261	5.0144	3.1043	6.0779	5.3219	4.3771	4.7918	5.4915	5.4499	4.2547	6.4683	5.9934	5.911	5.6323	4.6404	5.433	5.2479	5.9912	7.808	4.5336	4.5373	5.189	6.2361	5.3992000000000004	5.0369	6.4278	6.2542	6.7296	6.1318	5.714	5.1379	3.7474	5.9122	7.7429
PF3D7_1314200.mrna1_1	PF3D7_1314200.mrna1_1;141	141	5.9437	5.9291	5.7637	5.8324	6.0197	6.2106	4.9416	1.2388	4.1627	6.044	5.155	4.6594	5.5466	5.3961	4.9103	4.7137	5.029	3.9098	5.3778	6.7829	5.823	5.7737	4.9373	5.4555	5.0206	4.0126	4.4548	4.9016	7.1611	6.2269	6.8138	4.0976	5.1391	5.4529	5.2399	4.0695	4.6375	5.2593	5.5515	4.8283	3.851	5.0161	5.2687	5.6687	5.5524	5.4796	5.5113	5.0501	4.4828	3.8053	5.3434	5.9258	4.1027	6.0659	5.5311	3.7655	5.394	6.141	5.3875	4.5789	6.4289	6.4935	6.2564	4.4489	5.1703	4.641	5.4715	5.2968	6.6887	5.1481	4.9768	5.8387	6.3338	5.3656	6.135	6.1613	6.2968	5.5481	6.8755	6.3568	4.1875	2.9855	6.4832	6.8106
PF3D7_1314200.mrna1_1	PF3D7_1314200.mrna1_1;142	142	6.8464	5.6528	5.9855	5.947	4.0339	6.1924	5.8354	5.2976	4.6753	6.1485	5.1526	5.366	6.1167	4.3298	5.72	5.2521	5.4796	3.4581	5.8844	7.115	6.9449	5.6372	5.0045	5.6789	5.2165	4.3505	3.4699	4.7317	6.6723	5.9635	6.5232	5.7921	4.9855	5.1922	6.681	7.4642	3.845	5.8892	5.2449	6.1359	4.627	3.3799	5.8617	5.2227	5.9526	4.813	4.6029	6.3105	5.1416	4.2884	7.1014	5.643	4.0875	5.7581	3.8176	4.9878	5.5622	6.2587	5.6459	5.1001	6.0723	5.5323	4.2426	3.9477	4.5838	4.888	5.3089	5.3147	7.5938	5.532	4.2403	4.7306	6.0923	5.6786	5.7511	5.9828	6.7316	7.2081	7.3749	5.3041	3.3031	5.3402	6.1583	7.0255
PF3D7_1314200.mrna1_1	PF3D7_1314200.mrna1_1;143	143	6.514	5.2176	5.8382	6.0314	5.275	6.3928	5.275	5.3158	4.2048	6.4874	3.9964	4.859	5.3399	4.7597	4.0347	5.6496	5.2731	4.7339	6.0516	6.7438	6.4019	6.8216	5.0023	5.7645	5.3284	5.1691	3.0824	5.3012	6.3775	6.1272	6.7164	5.6636	5.3363	5.804	4.8948	4.1731	5.3216	5.3122	4.8669	5.7315	4.5404	4.5987	6.1315	5.9437	5.4947	4.0081	6.1436	6.3872	4.9117	5.4189	7.1209	5.7514	4.7708	4.8743	5.3736	5.0938	5.2702	5.917	4.858	4.7137	5.9732	6.5702	5.1449	5.3484	3.1127	4.6993	4.7777	6.204	8.0023	4.7639	4.2441	5.0409	5.8885	5.3154	6.0295	6.2593	6.0509	6.2228	6.529	5.9479	5.7279	4.9773	6.9474	8.0007
PF3D7_1314200.mrna1_1	PF3D7_1314200.mrna1_1;144	144	6.4031	5.2502	5.7536	5.8035	4.8535	4.796	5.2106	4.3554	4.2494	6.2664	5.8395	4.9227	5.5484	3.7071	6.1861	6.2428	5.1276	3.9579	5.5304	6.8229	6.135	5.8001	5.2802	5.6433	5.8795	4.975	6.2323	5.7506	6.2871	6.5018	6.0097	4.925	5.496	6.8149	5.7388	5.823	5.5135	5.251	6.4431	4.7021	3.9607	5.3154	6.0483	6.4335	5.7396	2.4854	5.4565	5.839	5.6299	4.7934	8.1387	5.6064	6.0794	6.2763	4.9773	5.6476	5.2369	6.1502	5.7363	6.3136	6.5875	6.1189	4.8934	5.7123	4.4796	5.488	4.3363	6.6482	8.2623	5.4666	5.8841	6.2785	6.0459	4.3554	6.2128	5.2311	6.8445	6.7582	6.5869	5.0691	4.6276	4.4249	6.9074	7.9112
PF3D7_1314200.mrna1_1	PF3D7_1314200.mrna1_1;145	145	7.6015	4.1457	6.6436	6.3688	5.5229	6.6889	5.7029	5.487	4.2668	6.9925	5.5289	5.8006	6.8316	4.8748	6.7761	4.1194	6.6878	4.9293	5.0561	7.0053	6.4898	8.0921	4.9174	5.2149	10.2463	7.4052	8.1092	5.4012	6.552	6.0809	7.4257	4.8048	6.2255	10.5351	7.4317	8.9072	5.2475	5.1938	6.023	6.6971	6.1443	5.1081	6.6452	9.165	7.1443	6.7708	7.0329	6.1811	9.0347	5.6088	9.7449	5.9148	8.4983	8.4887	5.7821	8.0815	4.8782	6.5613	6.2089	11.3334	6.6535	8.2948	6.4131	6.4525	5.0139	5.5484	4.957	8.4817	9.7534	5.4269	7.8028	5.7018	7.2607	5.8848	12.1843	6.3597	8.6757	7.0079	8.3262	6.5492	5.5487	5.7331	9.0229	9.8738
PF3D7_1314200.mrna1_1	PF3D7_1314200.mrna1_1;146	146	6.8535	7.0662	8.7638	6.4408	5.8992000000000004	9.2766	7.7386	9.6424	4.5021	6.6535	6.6771	5.5046	6.5686	4.594	9.5103	6.2587	9.8231	6.8134	5.7589	7.5042	6.6651	8.5113	5.225	5.9399	11.4305	7.8499	10.0223	5.5686	7.7334	5.9071	7.8013	4.7452	5.9291	11.58	7.7686	9.848	5.6851	6.6104	6.367	7.6522	8.3652	5.9593	7.9286	9.8748	6.342	9.0493	7.0903	7.3252	10.1027	3.6264	10.2795	5.8485	9.628	7.7437	6.9058	9.5826	5.848	7.6181	7.6098	12.7108	6.616	10.8279	6.4158	6.2854	5.55	5.5157	4.9126	8.762	9.557	6.3773	8.4515	6.3595	8.817	6.8465	11.9772	8.9036	10.5945	7.3934	6.6947	6.0103	5.6496	4.9312	9.1043	9.9983
PF3D7_1314200.mrna1_1	PF3D7_1314200.mrna1_1;147	147	6.9399	6.7665	8.929	6.5381	4.1218	8.6354	6.8053	6.6489	5.1056	8.0494	5.9669	7.6207	6.5624	4.8495	9.0103	5.6369	7.6097	4.1243	3.9458	6.5794	6.7283	7.0942	5.4175	5.9837	11.0663	7.1696	10.3298	6.3266	6.6594	6.2889	6.6225	5.0356	6.5691	11.251	8.2508	10.9974	7.4866	6.8364	6.6021	8.3683	5.4416	7.3947	6.9866	9.6649	6.8605	7.0764	7.3998	6.6018	11.2333	6.1599	10.3484	5.6453	9.7377	7.6998	5.2772	8.1663	5.5696	7.2634	6.29	9.9955	9.2627	12.2328	5.5853	5.2709	5.9376	5.2059	5.7584	8.3171	8.9001	4.314	7.0461	5.2994	8.3552	5.4735	10.3749	8.5979	11.9154	6.9036	6.7506	6.4951	5.8829	5.7412	8.9875	8.8506
PF3D7_1314200.mrna1_1	PF3D7_1314200.mrna1_1;148	148	6.3707	5.4118	6.7971	6.143	4.7913	7.2456	4.7404	6.0146	4.5304	6.1127	5.8575	5.1687	5.1997	4.5141	8.0235	6.1033	6.8841	5.7835	5.504	6.6604	6.1173	6.0913	5.2687	5.8817	8.0552	5.4601	6.8665	5.517	6.3334	5.8676	4.8914	5.5182	6.0813	9.2298	6.5103	7.5717	4.785	5.4538	6.705	7.4729	3.8197	3.5008	6.0257	8.041	5.921	6.0665	7.1495	9.3233	9.5124	5.9026	9.205	5.8286	7.9834	6.8759	5.517	6.4566	4.9704	5.9837	6.0188	7.0481	5.8336	6.2811	5.3056	4.8161	4.4919	4.9146	4.8644	12.1217	7.5091	5.6044	8.1601	5.1671	6.1152	5.5595	8.929	6.3102	7.2679	5.6179	6.5645	6.1393	5.3512	4.8895	12.6972	6.5647
PF3D7_1314200.mrna1_1	PF3D7_1314200.mrna1_1;149	149	5.8775	5.8822	4.7366	5.1819	3.861	4.6724	5.5798	4.4535	2.342	6.0894	6.3163	2.4647	4.9964	4.7425	5.7955	4.3441	5.0535	2.9088	3.957	6.1398	5.489	10.2657	4.1977	6.0215	6.8134	5.0201	4.3778	5.0501	6.685	5.9243	10.3802	3.3219	6.3445	8.0131	4.3356	4.3576	5.2246	4.393	6.3783	5.5021	3.1227	5.1875	10.5896	4.3554	4.7581	4.435	5.0479	5.3961	3.9222	4.4256	4.4429	10.2979	5.7642	4.6147	4.9112	4.5367	4.9561	5.4637	5.2536	7.0458	4.7452	6.1311	5.0618	5.0951	9.5831	4.9667	4.9274	5.8472	4.2728	6.0828	4.9514	5.4976	4.9887	4.813	7.4096	4.8953	6.3156	5.3194	5.88	9.9721	5.432	4.8314	7.1026	5.6812
PF3D7_1314200.mrna1_1	PF3D7_1314200.mrna1_1;150	150	4.8227	5.5786	4.5392	4.8364	3.4854	5.3663	5.348	5.0161	3.846	5.4202	4.4828	4.5534	5.3621	2	3.106	5.2642	6.0646	3.9754	3.319	5.3027	5.6932	5.0193	5.5478	4.7766	4.135	4.9528	4.565	4.6421	4.4692	6.0341	5.7514	4.7393	4.3785	5.1675	5.025	3.1177	4.6023	5.0904	7.2807	4.3667	3.9873	4.541	4.1144	3.1747	3.5957	1.516	5.2865	6.6042	3.4919	3.1938	4.9074	4.3356	2.585	5.9437	4.9914	2.5705	4.5002	4.5091	5.5211	7.5045	5.3847	5.1691	5.2172	4.8866	5.1502	3.9991	5.0228	6.3633	4.6645	5.4459	3.5619	4.4509	4.9274	5.0734	7.1833	5.6441	6.3058	5.4396	5.5251	4.7219	3.7257	3.7093	7.1032	4.8851
PF3D7_1314200.mrna1_1	PF3D7_1314200.mrna1_1;151	151	5.1961	4.7666	5.5329	4.7835	3.5886	3.8885	5.9966	5.5053	0.7908	5.2596	4.2765	4.6058	6.3181	2.2141	4.7719	4.228	6.535	3.1938	5.3551	3.857	5.9395	4.6502	4.8334	4.0081	4.8435	4.735	2.9184	4.5286	5.3568	6.6719	6.8639	2.9727	5.1144	5.2765	4.7442	4.1739	3.5993	4.8649	6.4919	5.0085	3.9184	5.1014	5.2593	3.3016	5.4591	3.9891	6.1052	6.944	3.0197	5.5527	4.9059	4.2758	3.9754	5.5087	5.5798	4.337	5.0479	5.8587	5.6372	7.3981	3.669	6.06	7.9427	5.1276	4.8146	4.9565	4.6702	7.0401	4.337	4.6904	4.5717	4.2653	6.0108	5.3284	8.141	5.4812	6.9252	8.1689	5.8817	6.0749	4.784	3.846	7.6454	5.5546
PF3D7_1314200.mrna1_1	PF3D7_1314200.mrna1_1;152	152	5.4806	5.3056	4.742	4.8027	1.3618	4.7071	5.4499	3.9699	3.3799	6.5887	3.9155	4.0391	7.086	4.7323	4.6323	4.8977	5.8357	4.1739	5.3775	4.4906	5.3298	4.281	5.5103	4.2585	5.1235	5.0548	8.5538	5.4333	4.6599	5.2672	6.321	4.0976	4.1383	6.0418	5.4121	6.3975	2.8875	5.2954	6.1328	4.4489	3.6803	4.479	5.3799	4.5435	5.784	3.9336	6.9879	5.9656	2.7115	4.4289	5.6023	5.1763	4.9303	5.2924	4.382	4.0496	5.1177	5.36	4.6223	8.1022	5.4016	5.7597	4.5084	5.3554	5.5777	5.1445	4.5116	7.1043	4.4989	4.7431	4.1481	5.6174	6.3107	4.9873	7.7861	4.7602	5.9158	5.4938	6.0542	4.8043	5.1243	3.1906	6.9667	4.5292
PF3D7_1314200.mrna1_1	PF3D7_1314200.mrna1_1;153	153	6.0334	5.6946	4.8615	5.7845	4.6011	4.6118	5.8369	4.7247	3.4074	6.1243	4.6305	3.9964	5.3674	4.3132	4.1977	5.1953	6.3107	4.1309	5.8359	5.897	4.6311	5.0374	5.0126	4.6496	5.2036	4.9495	4.9392	4.5236	5.9071	5.5622	6.367	3.4607	5.4922	5.3384	5.4822	3.6747	5.2095	5.6871	6.114	3.1938	4.0135	4.3291	4.7452	4.6702	5.6528	5.3889	5.7554	6.0259	4.479	4.8684	5.9681	5.7866	4.7808	5.6253	5.2563	4.6576	3.1227	4.7404	5.504	6.8757	5.844	5.4165	4.1779	5.4509	4.8904	5.7929	5.2392	7.25	5.8359	4.193	4.3785	5.811	3.7687	5.057	7.2956	5.9345	6.0246	5.7439	6.1779	4.8728	5.0579	4.2861	7.8196	6.4408
PF3D7_1314200.mrna1_1	PF3D7_1314200.mrna1_1;154	154	5.5395	4.7159	4.0815	3.845	4.5091	4.0925	5.7225	4.2913	4.6011	5.4699	5.8875	3.3923	5.6673	2.546	4.4135	5.6479	5.7837	3.5435	4.3198	3.4944	4.5454	4.7225	4.6415	4.5862	4.8089	4.7729	5.2589	4.4189	3.6633	5.0175	6.2449	4.9054	5.1679	4.4128	4.1898	4.0712	3.8885	4.047	5.6264	4.3491	4.7225	5.2898	6.9152	4.2795	3.5084	4.6317	5.1579	5.6106	4.6206	4.4489	5.3621	5.8314	4.2357	5.6185	4.6053	3.4738	4.6206	5.7814	5.8836	8.8501	5.4373	5.2207	5.269	5.6115	3.8278	5.5211	4.466	4.5564	4.8063	5.0303	4.887	4.8895	5.5326	5.1481	8.5412	5.2813	6.189	5.2913	5.7706	5.1152	4.6798	3.5311	5.0708	4.7425
PF3D7_1314200.mrna1_1	PF3D7_1314200.mrna1_1;155	155	5.3909	5.5072	4.8253	4.6496	4.4012	3.3477	6.1181	5.5457	5.1835	5.8245	4.5447	3.6982	4.9069	2.342	2.6826	5.4643	6.1393	5.1514	4.6129	5.0712	5.5232	5.1077	5.84	5.2525	4.8644	5.2634	5.225	3.1875	4.9695	5.7882	6.811	5.4212	4.4581	5.4998	4.7131	3.4777	5.382	4.1506	5.904	3.8797	4.7856	5.6047	5.2987	4.6235	5.278	4.4744	4.4848	5.7409	4.2705	4.7312	5.0005	5.3981	4.6645	5.3806	5.3892	4.2555	3.7093	6.1599	5.3702	8.0182	5.854	5.5367	4.9635	5.1502	5.5993	5.1859	5.0277	5.9234	4.5192	4.7388	4.6106	4.0321	5.3452	5.2709	7.7318	4.9869	5.6064	5.017	6.2845	4.9064	5.3674	5.2338	5.6901	6.0646
PF3D7_1314200.mrna1_1	PF3D7_1314200.mrna1_1;156	156	6.1969	5.5027	5.1094	4.1562	4.121	4.4529	5.9891	6.7435	4.4189	5.1272	5.1127	2.5777	5.5314	0	4.3861	4.8629	7.3395	4.8861	3.4263	4.0391	5.6899	5.3649	5.6834	4.3576	5.5179	4.1326	4.5466	4.712	4.9326	5.5336	5.2396	5.6559	5.7452	5.5738	4.8243	5.2001	5.6076	4.0993	5.1695	5.8676	5.89	5.2219	4.6899	4.6094	3.3533	4.9231	4.5103	5.9637	4.9146	5.729	5.2456	5.7057	3.0566	5.433	3.6276	2.1375	4.0514	5.4954	5.2498	4.8135	5.8711	5.4754	5.2931	5.4466	4.7447	5.3205	4.6047	4.3384	5.2585	5.8068	3.0409	4.2234	4.8161	5.0618	5.3736	5.3565	6.4346	5.9656	5.5339	4.7393	5.4101	5.4893	4.9269	5.3796
PF3D7_1314200.mrna1_1	PF3D7_1314200.mrna1_1;157	157	5.9581	5.1469	4.6317	7.0936	4.4067	3.5789	6.0396	6.8166	1.1375	2.848	3.8329	4.3653	8.2842	3.3951	4.7098	5.9809	7.3134	5.1152	4.3785	6.5842	4.9919	6.0137	5.7546	6.8521	5.3505	3.1293	4.3992000000000004	4.607	6.1214	6.0409	6.1361	4.862	7.1301	5.7669	5.067	4.6798	4.5267	5.5388	5.6946	5.7975	6.0747	5.5398	5.3688	5.0553	4.9602	4.6392	4.2048	5.732	5.5457	6.6581	6.3089	6.9586	3.4155	5.1759	4.8475	3.842	3.3646	6.1258	5.7485	5.7908	5.2055	5.2418	5.9939	6.0494	5.1243	5.3349	4.5963	2.5656	4.5329	5.054	4.7115	5.2642	6.2413	6.1831	5.3719	5.8814	5.7029	5.3583	6.36	4.7714	4.5844	4.6094	5.1276	4.5692
PF3D7_1314200.mrna1_1	PF3D7_1314200.mrna1_1;158	158	5.8331	5.497	4.8704	6.1869	4.3161	4.5509	5.1847	3.5447	0.7485	6.0195	4.8777	4.8263	6.6477	3.9533	5.033	5.7743	5.9131	5.6473	4.2847	4.054	6.0579	5.545	4.7431	7.8775	5.9932	3.0583	4.9686	3.6229	5.3198	6.4192	6.7175	5.0166	7.7067	4.3632	4.784	5.2705	4.0721	4.5656	5.7879	5.4249	4.6088	4.4033	6.7129	6.6223	5.4443	4.9006	4.3291	6.2116	4.2196	4.6094	5.1934	5.3302	2.797	6.0139	6.4757	4.0875	5.0721	4.8866	6.0197	4.5097	5.691	4.9397	5.8115	5.8349	4.9274	6.8712	4.1969	5.9741	5.6971	5.7787	4.0224	4.7093	5.9819	5.478	5.1583	5.2806	6.1075	5.0259	7.2725	6.4722	5.7282	5.0339	7.2476	4.8186
PF3D7_1314200.mrna1_1	PF3D7_1314200.mrna1_1;159	159	6.3614	5.3653	5.1651	6.1297	3.84	4.6352	4.7219	4.9805	3.3561	5.7216	4.0321	4.5521	6.9325	3.6713	4.2532	4.7219	5.749	2.3533	4.7745	4.5999	6.4694	4.8555	5.55	8.6512	5.7173	4.3198	4.4256	4.9388	4.7592	7.3138	5.7798	3.546	8.1084	5.983	5.2095	4.2342	4.2854	5.0023	6.1071	4.7708	5.1064	5.0609	6.2182	6.1705	4.0152	5.2277	4.8977	5.5534	4.4867	5.7374	4.942	4.9556	1.9146	5.0781	4.6276	4.7703	4.2494	5.8156	5.6035	4.2854	5.8873	6.0702	4.9265	5.0369	4.7554	5.0921	4.7131	5.7581	5.8063	3.8728	4.2118	5.6358	5.4728	5.9378	5.3129	4.9093	7.5015	4.4634	6.7221	6.4489	5.0224	4.6053	5.1587	5.581
PF3D7_1314200.mrna1_1	PF3D7_1314200.mrna1_1;160	160	5.6781	5.359	6.015	7.0184	2.8777	4.7538	5.729	3.4568	3.3349	4.0755	3.441	4.4356	6.5795	1.3951	3.8846	5.3388	5.3208	4.0592	4.4383	7.1668	5.4512	5.2153	5.4101	6.2763	5.2483	2.8895	6.0281	5.983	6.7962	6.5381	7.3062	3.5336	6.4048	6.2774	4.9695	4.9107	6.0944	3.9098	5.7533	4.4128	4.6871	5.2525	7.9938	8.6166	5	10.912	4.8679	5.8858	5.0824	5.5457	5.7268	5.437	5.1342	5.9038	4.2063	11.0485	4.5279	6.0514	5.2464	5.1387	5.5342	5.8232	5.3154	5.044	6.2273	5.7895	5.2683	4.7661	6.0535	5.0215	9.4196	5.5868	6.0429	6.155	5.6873	5.2902	7.5683	5.2672	7.2906	6.4143	5.5497	4.6259	4.904	5.1465
PF3D7_1314200.mrna1_1	PF3D7_1314200.mrna1_1;161	161	6.4686	5.204	4.6392	6.4611	3.7082	4.6253	5.0453	4.7965	3.5135	5.6594	4.0942	2	5.8686	3.5534	4.4751	4.0934	5.4101	4.4094	4.9179	5.3519	3.969	5.7541	4.546	7.137	5.3491	1.4647	5.5373	4.8298	5.7049	6.068	5.4057	4.1268	6.6848	6.1239	5.3377	5.1006	4.504	5.3009	5.4647	4.9732	6.5375	5.8392	8.4665	8.6158	5.3089	8.256	4.504	5.4588	5.8607	6.1404	5.5635	9.0318	1.6229	6.1066	4.2743	9.2278	4.8104	8.607	6.4838	6.0303	6.0802	6.2679	6.6669	4.6223	5.6331	5.1731	4.9331	6.2911	5.5647	4.4296	8.0719	5.43	8.9903	5.5078	5.9277	5.4832	7.0735	6.2527	5.4854	5.8535	5.3847	3.3547	5.6611	5.1771
PF3D7_1314200.mrna1_1	PF3D7_1314200.mrna1_1;162	162	6.1473	6.1936	5.8457	8.6156	4.5298	4.856	4.7312	4.6966	2.359	7.0257	5.2133	6.2371	8.5008	2.9616	4.4443	5.2472	4.439	5.537	3.8176	6.8722	7.9628	5.328	5.9982	8.9436	6.5564	4.9547	6.5839	3.8679	6.767	8.3056	6.4596	3.332	8.9169	6.1894	3.7463	6.5492	4.855	6.414	5.7285	5.1313	5.2487	5.6366	5.1875	7.7206	5.7949	8.7643	7.8271	5.6177	4.2188	6.0159	5.6826	6.2085	4.4614	4.9777	6.8436	9.3144	5.1591	7.8891	6.0455	6.8985	6.1104	6.4655	5.8194	5.8948	6.4034	6.3533	5.1906	5.8965	5.5404	5.4973	8.9606	4.7301	8.88	6.6269	6.8678	5.9584	7.7814	4.857	6.1018	6.7367	5.6982	5.0457	6.9822	5.1707
PF3D7_1314200.mrna1_1	PF3D7_1314200.mrna1_1;163	163	7.1741	7.1782	8.1768	9.2963	6.133	6.0354	5.0989	6.8217	4.784	7.3577	7.3107	8.0655	9.8993	5.6778	5.7787	5.8122	7.1362	5.897	4.1827	8.4307	10.1991	6.2104	7.2162	9.8107	6.971	2.0566	9.0197	5.465	8.715	8.8964	7.1214	7.142	9.736	8.034	4.7409	8.1097	5.667	7.2545	5.9993	5.7004	7.3389	4.9982	7.1632	8.1617	5.9662	10.1726	8.2976	5.2608	5.6991	7.2594	5.8582	6.9063	5.2731	6.7036	7.4715	10.3877	5.9177	7.102	6.1274	6.2677	6.8793	7.4818	6.242	5.9262	7.2324	6.3747	5.3165	5.588	7.925	8.5289	10.4036	6.3916	8.6412	6.3598	7.3442	6.4864	8.0892	5.2931	6.6147	7.8349	6.5095	5.2795	6.2653	6.4487
PF3D7_1314200.mrna1_1	PF3D7_1314200.mrna1_1;164	164	7.1842	6.4896	8.2998	7.6184	5.9231	6.3944	7.1256	8.2501	5.5865	7.2566	7.4487	8.8277	7.894	5.9229	6.4168	6.0611	9.4623	5.5261	6.2525	9.2795	10.3516	5.2758	7.6247	9.8499	8.0152	4.4931	10.2771	5.7973	9.888	8.4961	6.9516	6.4874	9.4966	8.6554	5.5279	11.0241	7.0456	7.5495	6.5398	6.4507	6.7795	5.79	7.5013	8.7813	5.811	10.3649	7.2575	6.0798	5.7955	7.2405	6.7166	6.6833	6.3969	5.6112	8.2819	10.6125	6.8738	6.7616	5.9262	6.7978	7.9709	8.4973	6.115	5.6516	7.2252	8.1559	5.7549	7.9134	7.2051	8.812	9.076	6.0904	7.6745	7.1084	7.5933	7.6596	8.6264	5.9791	6.879	8.1864	8.4578	7.2831	7.9234	6.8413
PF3D7_1314200.mrna1_1	PF3D7_1314200.mrna1_1;165	165	6.4365	6.0036	7.2571	7.611	6.0018	5.8447	7.0804	8.4936	5.1985	6.6531	6.713	7.3709	8.6406	5.0201	6.1085	5.4931	8.7645	4.5868	5.406	7.964	9.8411	5.632	6.7343	9.3578	5.99	2.3103	7.7142	5.0993	8.1557	8.0685	6.8969	6.6398	9.7316	7.6426	4.8273	7.5087	5.4935	7.0455	5.6585	5.8741	6.2722	5.0605	7.5494	8.5537	6.3288	9.5579	7.2403	6.1398	5.319	5.8834	5.6927	5.7361	5.5978	5.8706	6.7111	10.0863	8.3354	6.6726	6.2557	6.6997	5.7748	7.5969	6.1649	5.9324	6.5971	6.1873	5.0639	5.3165	6.5402	7.4442	8.6449	6.7109	7.1948	6.3633	7.3233	6.6388	8.2617	5.9241	7.0183	7.6907	5.9544	4.8684	6.5618	6.8475
PF3D7_1314200.mrna1_1	PF3D7_1314200.mrna1_1;166	166	9.3057	6.7702	7.0999	8.7362	5.8873	5.9542	7.0921	8.4204	2.7991	8.1876	6.8407	8.9848	8.5809	5.0475	5.5509	6.0815	9.2261	6.141	5.225	8.0417	9.6339	4.3448	7.2933	10.5053	7.2865	4.957	7.6766	5.879	8.5671	8.5477	6.8689	6.3289	10.2235	7.1126	5.8777	8.1125	6.6687	7.2455	6.2563	6.6122	6.0715	5.243	6.8437	8.5002	5.6064	10.0594	7.0375	7.1329	4.5286	3.3632	5.7024	5.8706	2.8836	5.9201	6.273	10.4353	7.5824	5.7856	6.3411	6.5567	5.6088	8.183	5.5404	5.7806	6.15	5.4754	4.504	5.5561	7.0401	7.6244	10.0425	6.8945	7.0491	6.0913	6.8116	5.5457	7.1476	5.2596	6.1609	7.1013	5.9378	3.856	6.3913	7.0697
PF3D7_1314200.mrna1_1	PF3D7_1314200.mrna1_1;167	167	7.155	6.6171	5.9378	7.3641	4.3799	6.0498	7.4786	8.3222	4.756	6.6662	6.2906	8.9532	6.8864	3.9616	6.1363	5.1297	8.9698	4.9231	5.2437	8.5693	9.4309	4.9551	7.7838	9.2743	4.8314	4.774	7.6041	4.6927	9.2254	8.6453	8.1819	7.1755	9.1372	7.0123	4.3125	8.6759	6.9572	7.2364	5.9537	5.3498	7.0663	4.5619	5.9607	7.5465	5.504	10.416	6.8501	6.4294	4.0383	4.5993	6.4573	6.3118	4.0312	5.3684	7.1444	10.9458	5.7816	6.8203	5.9086	5.3487	5.5741	9.2417	5.8535	5.5289	6.3754	6.3078	5.4443	5.96	6.7597	7.8918	9.8262	5.5966	6.5487	5.5065	6.5125	6.1191	8.3361	5.3537	5.466	6.9228	6.3332	5.0148	4.7404	6.1202
PF3D7_1314200.mrna1_1	PF3D7_1314200.mrna1_1;168	168	6.4799	5.7153	7.4258	7.8103	5.4643	5.7677	6.559	8.2371	3.8679	7.4555	5.5214	8.2762	7.572	5.0303	5.7371	6.9411	8.3352	3.6439	4.6814	7.6482	9.8277	6.3859	7.5921	8.937	5.4306	4.1961	7.5672	4.7159	8.696	7.6193	5.7519	6.8646	8.8609000000000009	6.2236	4.5385	6.6693	5.8222	6.0702	7.3704	3.905	6.4603	4.591	5.5632	6.9007	4.4343	9.7682	6.8475	6.2861	5.8181	3.5185	5.6473	5.9718	3.5583	4.6456	6.9719	10.1946	5.7552	5.7772	5.4954	5.2032	6.4973	8.3374	5.2012	4.61	6.9228	5.791	3.7225	6.0103	5.5273	7.7864	10.6163	4.9284	6.9954	5.1957	6.0002	5.9324	8.5758	5.9625	5.9823	6.7739	4.8758	3.3618	6.9094	6.0126
PF3D7_1314200.mrna1_1	PF3D7_1314200.mrna1_1;169	169	7.477	6.7669	8.4714	7.3999	5.7546	6.6373	7.1542	9.1558	5.5999	8.6149	5.9568	6.9531	7.3783	5.6328	5.7514	6.2728	8.3657	8.6453	5.9957	9.3572	11.1187	5.5759	7.8678	8.4853	6.2705	4.9759	8.2295	5.4433	9.2289	8.2686	7.2544	8.0893	8.4121	6.1896	4.2087	6.9877	6.3406	6.0334	7.1603	6.2477	5.3092	5.299	6.5353	8.2684	7.1954	7.5784	6.1821	7.0196	5.3198	6.7226	6.1123	5.931	6.4902	6.0972	8.1297	6.9725	6.2774	6.0429	5.6554	7.4585	10.9993	8.297	9.8778	5.6135	7.9734	6.9318	5.1272	11.7188	6.3413	8.282	7.4731	6.9391	7.1841	7.1535	7.0257	10.6319	9.1412	9.6092	7.0575	8.6747	7.2514	6.1631	12.3724	6.9398
PF3D7_1314200.mrna1_1	PF3D7_1314200.mrna1_1;170	170	7.2808	4.9528	7.95	5.5537	8.2667	7.1234	6.6683	7.975	9.3088	7.88	7.4051	7.7582	5.504	7.916	7.1321	6.2271	7.4868	4.9212	5.8153	9.4195	9.717	5.9234	7.062	7.8389	5.796	5.0317	6.974	5.246	9.0766	6.4038	6.7193	6.0036	8.1542	6.5703	4.3023	7.4497	12.1165	5.4293	7.4937	5.2843	5.2931	4.7735	6.2944	7.6448	6.2778	6.4456	6.2145	8.6956	5.5659	5.5853	6.1104	5.1871	4.8074	6.2286	7.3723	6.0966	6.4749	5.9307	5.4812	6.367	4.4128	7.8358	9.1445	6.7158	5.4886	6.1785	4.6536	5.5798	5.465	7.7517	6.1739	6.6045	6.6222	4.4168	6.6855	6.3749	8.6335	8.7612	6.708	6.6154	7.1194	5.5966	5.9586	4.9607
PF3D7_1314200.mrna1_1	PF3D7_1314200.mrna1_1;171	171	7.1466	5.4456	5.7916	4.6633	4.7361	7.6323	5.093	3.6565	4.1027	8.3889	4.347	4.8938	4.266	3.5311	7.7131	5.4403	5.5524	3.6792	4.995	5.9456	9.002	5.2843	5.5141	3.851	5.2532	2.189	4.1301	3.4673	6.4553	5.6488	5.3909	4.6223	5.1416	4.7835	4.3611	4.4033	4.1755	5.3498	7.6172	3.6814	4.8797	5.8407	5.8775	5.4979	5.2261	5.4353	6.4915	7.1258	4.2172	5.6366	4.0858	4.6485	4.6662	5.0374	8.0478	4.6171	4.9873	4.9602	5.4588	5.2242	3.6147	5.568	4.5759	3.9336	4.6525	5.4246	4.4899	5.0985	4.4951	7.0512	4.0626	4.3512	5.5613	5.106	5.2817	4.9977	7.933	5.7897	5.0794	5.3975	5.1473	3.839	4.6559	4.541
PF3D7_1314200.mrna1_1	PF3D7_1314200.mrna1_1;172	172	6.478	6.3156	5.6913	5.7225	3.9317	6.2623	4.6605	3.366	3.9449	6.8741	4.8415	3.2525	4.8919	4.0135	5.2566	5.4067	4.1635	4.4195	5.23	7.3577	7.2912	5.2931	6.0155	5.6493	4.5735	5.3402	3.0824	5.4877	7.1627	6.4893	4.8704	4.8268	5.632	5.1177	3.9782	4.033	4.9198	4.7263	6.8978	3.846	4.4396	4.4647	4.7639	6.4512	4.8861	6.0618	4.3176	6.68	4.235	4.2288	4.0054	5.1735	4.4005	5.3252	6.4346	5.6502	4.8963	4.4195	5.7304	6.7092	4.327	6.8253	7.9932	4.4995	5.998	5.8809	4.6588	5.9662	4.8758	7.8201	5.4286	5.3327	4.5416	6.127	6.9682	5.1396	6.9767	7.5163	4.8753	5.0917	5.6648	1.257	5.4376	4.4236
PF3D7_1314200.mrna1_1	PF3D7_1314200.mrna1_1;173	173	5.2441	5.3052	4.7153	5.4532	5.2311	4.6444	5.3031	4.2434	4.0339	5.1591	5.1148	5.4363	4.306	4.2623	5.3023	5.0824	5.3896	4.8364	5.5432	5.9091	6.8076	4.813	5.6738	4.7751	4.7876	4.1457	4.1635	5.0849	5.8782	6.6505	5.9612	3.6588	4.1497	5.1131	4.5844	4.7666	4.1675	5.6035	6.266	4.8812	3.903	4.5515	4.8288	5.1114	4.5204	6.1977	6.3505	6.543	1.8914	1.3448	5.0544	5.2475	3.4712	3.7803	5.5008	5.3295	5.4182	4.9905	5.675	6.3894	5.4673	6.301	4.3646	5.5068	4.6129	5.7573	4.5084	3.9126	3.9828	6.3809	6.4951	6.0483	4.8714	5.7024	6.2298	4.5398	7.1484	4.3653	5.8053	4.5491	6.2225	4.4363	3.9069	3.3896
PF3D7_1314200.mrna1_1	PF3D7_1314200.mrna1_1;174	174	5.4306	5.2304	3.8924	5.1276	4.5072	4.0985	3.6668	2.8258	2.2079	4.4496	5.1526	5.2095	4.9212	5.2728	4.025	4.8787	4.7908	4.067	5.3034	4.9269	4.6736	4.0875	4.8535	4.8053	4.9896	3.2296	4.1707	4.366	6.0637	5.382	4.7708	0.9782	3.8659	2.9355	4.6369	3.8738	4.4731	3.3688	4.0959	2.7866	2.0321	3.86	4.7808	4.565	0.4957	5.3009	5.0268	5.0067	2.4114	3.1635	4.3702	3.8718	2.2172	4.7087	5.4111	5.7285	3.7655	4.272	5.5301	6.537	4.6927	4.5021	4.4621	4.8659	4.111	4.3448	4.2555	4.6392	4.9369	4.2016	5.3964	4.5981	4.4944	3.6064	7.0149	4.9444	4.8186	3.3291	5.0785	3.6645	3.2016	3.9203	4.7913	2.1827
PF3D7_1314200.mrna1_1	PF3D7_1314200.mrna1_1;175	175	4.8329	4.7618	4.849	4.8012	3.8914	4.0644	4.7366	4.0925	4.2683	5.4376	4.7934	4.0461	4.431	3.8258	5.3151	5.3554	5.2645	3.7247	3.7751	4.1619	4.7772	3.2219	4.384	4.0875	4.4202	2.585	3.9973	3.5619	3.8298	5.5084	4.8253	2.9355	4.1391	4.6531	3.3923	2.6622	4.5084	4.225	4.5072	3.757	3.855	4.0712	4.121	2.0286	4.3349	3.4712	3.4502	4.5373	3.4141	3.2373	4.6753	5.0453	3.8146	4.61	5.021	4.1522	3.9098	4.6334	5.0206	4.6094	5.2453	4.9977	3.7027	3.6713	4.4951	5.0951	3.5447	5.1119	4.7458	2.3132	4.047	4.0453	3.8329	4.7861	5.9364	4.2071	6.4803	5.6238	4.9718	5.1177	2.9946	3.9653	3.696	4.0126
PF3D7_1314200.mrna1_1	PF3D7_1314200.mrna1_1;176	176	5.78	5.2487	4.6848	4.2839	4.3052	4.8743	3.9809	3.1859	2.4489	5.3523	3.7949	4.3125	4.9098	2.0108	2.7761	5.0841	4.017	2.1342	4.5674	4.6848	5.0045	3.7038	3.7398	2.7159	4.7592	3.7824	2.3219	4.8415	4.706	5.4525	5.5777	0.6229	3.4931	4.7597	3.8197	4.157	3.3813	4.3089	4.9026	4.1619	4.3702	3.3992	3.0036	3.6645	3.6392	5.2702	3.157	5.1231	4.2994	4.1218	4.9523	4.4548	2.1795	4.2593	4.2979	4.9146	5.0704	4.3882	5.8525	5.1619	4.6352	4.6041	4.1416	4.2891	4.6899	4.6311	3.0391	3.9837	4.6599	4.4822	5.3208	5.2694	6.4589	4.9991	6.3332	5.0268	5.1715	3.7634	4.7724	4.541	4.7409	0.9107	4.6165	4.0687
PF3D7_1314200.mrna1_1	PF3D7_1314200.mrna1_1;177	177	4.813	5.8304	4.8851	4.7949	3.5059	4.14	4.7991	2.4356	3.3132	5.8914	4.9241	4.0959	4.6662	2	4.8649	5.3049	4.2728	4.7939	3.6415	4.6212	4.9869	3.9155	4.7469	3.9635	3.5211	3.8156	4.0892	4.9855	5.0391	5.0435	4.7032	2.8197	4.4449	3.6415	3.6299	3.9174	3.7049	3.8012	5.1001	4.6041	3.5185	4.0215	4.3632	4.857	4.2024	3.4141	5.383	4.8782	5.1791	4.4854	4.4289	4.4502	0.7312	5.0751	4.2342	4.1018	5.3399	4.2048	4.963	5.1453	4.0188	5.0175	3.61	4.1977	1.1043	4.0488	4.1522	4.3896	3.3176	5.1235	4.582	4.0841	4.3118	5.2048	3.8914	3.3576	4.4867	3.6747	4.8268	3.3406	4.7382	1.263	4.9326	5.2483
PF3D7_1314200.mrna1_1	PF3D7_1314200.mrna1_1;178	178	6.1029	5.5807	5.6058	5.1918	2.4195	4.1309	5.0691	3.6893	3.9203	5.0054	4.4303	3.4209	4.8012	0	4.9495	4.4469	4.582	4.6531	4.546	5.0909	5.3933	5.1014	4.5993	4.9946	4.6536	2.6462	2.842	4.8001	3.5692	5.2075	4.8222	3.6088	4.6707	5.3363	5.4803	4.4951	3.2839	4.889	4.3291	4.2456	5.4696	3.9193	5.047	2.6554	3.858	3.1522	4.8339	5.2642	4.6106	3.9355	4.915	4.009	3.1969	4.8273	4.7268	4.2891	4.1043	5.2207	5.6387	4.8374	5.0557	4.6645	4.4141	5.849	2.3074	3.6982	4.4764	4.6803	4.2032	5.1875	4.9588	4.5447	3.3448	5.0764	5.373	5.5226	5.897	5.288	5.3331	0.0426	4.3771	4.0277	4.6775	3.9212
PF3D7_1314200.mrna1_1	PF3D7_1314200.mrna1_1;179	179	5.8853	4.3646	4.375	4.8585	2.384	4.8659	4.4783	3.2063	1.6323	4.5014	2.905	5.3757	4.2357	3.5862	4.6439	4.9364	3.9174	3.4529	4.4289	4.7687	4.4121	3.8963	4.9869	4.4482	5.2619	3.2705	4.2772	4.3219	3.9764	5.4741	5.1755	3.0892	4.6323	4.4647	3.2079	4.9891	4.6513	4.3161	4.4848	5.516	4.8875	3.4263	4.1611	4.3999	3.8972	4.04	4.0321	5.4094	5.1334	5.1218	4.3771	4.8773	4.1538	3.9184	4.3484	4.8968	3.6927	6.1469	5.0887	5.2494	3.2585	5.405	5.9665	4.5916	4.4209	4.849	4.0652	5.1367	4.5711	3.9699	5.1289	5.4601	4.2456	5.1073	4.0356	4.6439	4.9588	5.8605	4.5892	4.5065	4.4983	3.8934	4.5046	5.0103
PF3D7_1314200.mrna1_1	PF3D7_1314200.mrna1_1;180	180	5.142	3.5619	3.9458	4.5981	3.4383	3.281	5.1914	4.1185	2.5993	4.4983	3.1827	4.6159	2.7845	0	1.5059	4.765	4.5705	0.7225	3.9579	3.1408	4.6392	3.7634	4.1779	3.3377	4.6369	3.6311	3.6462	3.7398	4.4931	4.7192	5.0909	2.7592	4.1619	4.5777	3.6622	3.106	4.0444	4.0566	5.2612	4.8723	4.4989	3.7897	4.6611	4.8972	4.7137	3.9383	4.3016	1.3219	4.5447	4.2645	4.7495	3.7793	3.3089	4.251	3.7708	4.204	4.9968	5.478	4.7377	4.1843	4.0712	3.9317	5.2168	4.3226	5.017	5.1396	4.435	3.8718	4.4343	4.5129	4.7565	4.9284	4.6141	2.8339	3.7719	5.3698	5.195	4.6029	5.5804	5.1803	4.6502	3.2839	4.2623	4.3349
PF3D7_1314200.mrna1_1	PF3D7_1314200.mrna1_1;181	181	5.8982	4.9355	4.8334	4.2016	2.0772	3.2388	5.3359	3.4489	3.6485	5.7511	4.2593	4.2502	4.7777	2.254	4.2411	5.0281	4.4919	3.2494	3.009	2.0036	4.8555	4.5534	4.6628	3.7897	5.4253	4.7803	3.0496	3.7939	5.189	4.757	4.4809	3.8001	4.717	4.582	5.5087	0.6508	5.2079	3.5046	4.858	5.2743	4.916	3.4168	3.2839	4.6294	2.7312	4.3009	2.1144	5.4266	4.9968	3.5826	5.3726	4.9179	4.2728	5.3649	4.1522	4.1611	4.3923	5.4439	4.8151	2.8797	4.1731	4.1843	4.61	4.8694	4.3341	4.5491	3.3505	4.1938	3.8934	4.393	3.497	4.6346	3.9982	5.0866	4.4443	4.1424	5.9006	4.1914	4.9837	4.3306	4.5975	1.9964	3.3205	3.9855
PF3D7_1314200.mrna1_1	PF3D7_1314200.mrna1_1;182	182	5.6608	4.8273	4.4783	4.3448	3.332	3.9736	4.985	3.1027	2.1276	5.4026	4.1562	4.5292	3.6542	2.4621	4.5711	4.0738	4.8866	3.9383	4.6656	4.3561	4.5173	4.2388	3.6264	5.135	4.1803	3.6159	3.4906	3.6769	3.5826	5.2257	4.0985	2.101	3.9392	4.4296	4.86	2.6554	3.9098	3.7613	4.95	4.5304	4.278	3.9973	4.5662	3.4673	2.8379	3.6803	4.3406	4.3681	3.7344	0.189	5.2623	3.6993	2.2327	3.8807	4.0798	4.5856	4.5717	6.825	5.3288	5.3406	3.2795	5.2346	4.5699	5.2653	4.8395	4.5423	4.3778	4.8017	4.0135	4.9718	4.2418	5.2884	1.3448	3.7592	5.0099	5.3806	4.6171	4.9098	4.8866	5.1056	4.4725	0.6229	4.5223	2.4222
PF3D7_1314200.mrna1_1	PF3D7_1314200.mrna1_1;183	183	5.682	4.7724	3.5286	4.8084	1.3391	5.0938	4.7965	0.5558	2.025	4.9179	4.2743	3.8846	4.516	3.0144	4.7671	4.607	4.6011	3.6724	3.9653	5.5326	4.7328	3.278	5.0126	2.278	4.969	4.111	4.4323	3.7761	4.985	4.7021	5.0678	2.8718	4.6582	4.5135	2.9411	2.5874	4.4423	4.1514	4.9035	4.9064	4.3016	4.4995	5.3009	4.568	3.9542	4.9718	4.706	6.4433	4.1127	3.742	4.84	5.1526	2.6323	4.1859	5.4545	4.5398	0.0704	5.0518	4.6017	4.3916	4.9491	2.541	3.3519	5.4326	5.0942	5.2713	4.6427	4.8792	4.4679	4.2357	4.3462	4.8334	5.1089	3.269	5.0072	4.4162	4.7986	4.6921	4.9298	0.7991	3.7485	3.7015	4.8293	2.7312
PF3D7_1314200.mrna1_1	PF3D7_1314200.mrna1_1;184	184	5.9713	4.3992000000000004	5.3302	4.1408	4.3074	3.9964	4.7876	4.033	4.5491	5.2612	5.4489	5.3614	5.0259	4.8207	3.1473	3.5874	5.1391	3.8797	5.1305	4.466	5.3334	2.6159	5.1894	3.6253	4.5361	2.406	4.6927	4.1906	4.5033	6.4443	5.1268	4.691	4.4995	4.7049	5.1305	3.7803	4.917	4.2472	5.6291	4.3434	5.1562	3.3277	4.627	2.7115	2.9523	4.0925	4.6792	4.991	3.5148	4.1293	4.7071	4.5033	3.8084	3.6473	5.5173	4.9397	5.1619	5.7227	5.4857	4.7366	5.6988	4.8659	4.1859	4.5735	3.9709	5.5798	4.2087	6.9698	2.9891	4.62	4.5777	4.4976	4.9616	4.7495	4.7892	5.2705	5.1022	4.1144	4.4575	4.4848	4.373	2.9088	6.9766	4.4951
PF3D7_1314200.mrna1_1	PF3D7_1314200.mrna1_1;185	185	5.4383	5.931	5.133	2.189	1.3674	4.6633	5.4799	1.9928	0	4.9561	2.488	3.9079	4.3799	0.4751	2.3132	5.2095	4.2141	3.497	3.0126	4.8885	5.238	3.5198	4.9542	4.5242000000000004	4.0339	4.2001	3.6882	3.7645	4.8595	5.047	5.1481	3.9672	4.1077	4.1416	4.2502	2.9011	3.5046	4.0268	5.8839	5.1035	4.5122	5.1119	4.8273	3.4764	3.1144	3.8659	4.6531	5.761	4.2102	3.2126	5.3968	5.5604	3.9269	4.7393	3.905	4.7137	4.1667	5.0444	5.9138	4.1667	4.985	4.9823	5.6079	4.9222	4.8992000000000004	4.359	3.7527	2.8197	4.887	4.3125	3.4141	4.6685	4.6206	5.0997	5.3554	5.0811	5.5625	4.6223	5.546	4.5204	4.7393	1.8992	4.4738	1.5993
PF3D7_1314200.mrna1_1	PF3D7_1314200.mrna1_1;186	186	5.1227	4.9307	4.3484	2.926	3.4893	3.5692	4.7098	3.844	1.4489	5.2426	1.6041	0.7225	4.332	2.516	4.1497	4.2118	5.1379	3.5705	4.8192	3.4195	4.2032	4.5072	5.1514	3.6206	5.0772	4.0909	1.257	4.6218	2.9107	5.5444	3.7751	3.406	5.0879	4.4588	3.111	3.3632	4.0557	3.845	4.8639	4.1018	5.4168	3.4995	4.696	4.153	4.1268	3.2234	4.1052	5.8836	4.5886	1.511	4.6753	4.3861	3.9754	4.3889	4.3896	3.2585	4.2079	5.1387	5.2044	4.3082	5.753	4.2327	4.382	4.5084	4.6927	4.6753	3.9307	5.2887	3.9477	5.0892	2.7049	4.5963	4.7137	3.8924	4.6781	4.0161	5.6058	4.8084	5.5298	4.2517	3.2928	3.8063	4.4867	3.7279
PF3D7_1314200.mrna1_1	PF3D7_1314200.mrna1_1;187	187	6.3087	5.0807	4.3903	5.2839	0.6041	4.4094	5.1185	4.925	1.5945	5.8667	4.5292	4.3951	4.8851	1.852	3.7148	4.9537	4.9453	3.5981	4.0841	3.3234	5.4741	4.6017	5.2234	3.9882	5.0108	3.2311	2.0215	4.4581	5.1554	5.1056	5.7466	3.0635	4.5323	4.691	5.3309	3.3561	2.067	3.7918	5.8999	4.7639	4.9198	4.6064	4.5292	4.3646	2.1309	4.4256	3.842	5.0968	4.4931	4.1432	4.3957	4.9255	4.1827	5.4346	4.4647	4.7975	3.3519	5.6162	5.3334	4.2456	4.554	5.0849	4.516	4.4336	4.2133	4.9533	4.7955	4.7538	4.6358	3.5173	3.0268	4.7538	4.2869	5.2052	5.0492	4.6696	4.8787	4.3999	4.1538	5.1562	4.5717	4.2434	3.157	2.8156
PF3D7_1314200.mrna1_1	PF3D7_1314200.mrna1_1;188	188	5.8555	5.5665	4.6328	4.4296	3.843	3.9136	5.0717	4.0704	2.441	5.8235	3.845	3.8768	5.0466	0	4.4182	3.847	5.029	4.1318	3.5741	3.8298	4.7377	4.2876	4.2008	4.6177	3.4128	4.3491	4.488	4.3183	3.8012	4.6775	5.6938	3.9126	4.7131	4.8585	4.4443	3.4046	2.8359	3.2943	4.546	4.8166	4.6954	4.111	5.1554	3.0959	1.8718	3.3561	5.1651	4.2008	5.0103	3.7203	4.7581	4.6129	0.4957	4.4867	4.8909	4.7803	3.5862	5.2891	5.5777	4.8689	4.784	5.2858	4.8084	4.7766	2.7592	5.0374	5.0725	3.8248	3.3491	3.1619	1.6826	4.5027	4.1119	5.2525	5.1383	4.4175	5.2141	3.3743	4.723	5.5567	4.3519	3.4751	4.8084	4.26
PF3D7_1314200.mrna1_1	PF3D7_1314200.mrna1_1;189	189	5.4426	5.0883	4.8334	3.1906	4.1077	4.7279	4.7634	4.2494	1.511	6.0094	3.0976	3.2972	4.7538	2.5435	4.101	4.9869	4.5021	1.3561	3.9718	4.8787	6.0961	4.6741	5.6479	5.5113	4.2342	4.4509	4.2698	4.7388	4.2487	4.8654	5.3459	4.1707	5.3291	4.813	3.4529	4.582	3.6088	4.1771	5.8522	5.0781	4.3985	5.4718	5.2895	5.0268	4.111	3.6299	4.6194	5.578	5.2388	4.7913	5.3593	5.2411	6.0999	3.6758	5.0197	3.4449	3.3533	5.393	5.9236	5.479	5.1882	4.8032	4.3009	4.9402	4.6439	5.2649	5.5999	3.8963	4.5686	5.0339	3.3205	4.5717	4.5987	5.717	4.6971	4.6792	5.8912	5.1914	4.3132	4.9103	4.5423	3.3176	4.723	1.5311
PF3D7_1314200.mrna1_1	PF3D7_1314200.mrna1_1;190	190	5.23	5.3205	5.0413	5.1043	2.0976	5.4185	5.3688	3.8728	4.3477	5.151	4.0522	4.6247	5.1119	3.3785	4.6299	4.6188	5.3363	4.2449	3.9754	4.3205	5.3226	3.3909	3.9146	5.0475	5.1743	3.3248	4.3434	4.2227	5.4861	5.7054	5.4128	4.7703	4.9612	6.0437	3.9782	3.756	4.3349	4.5783	5.7842	4.0321	4.1882	3.9955	5.3868	4.0841	5.0492	4.3262	4.8575	5.588	3.9203	5.1473	5.5292	4.5723	2.1043	6.0328	4.6188	4.0268	3.9873	5.0166	6.5421	4.1627	5.432	4.854	5.057	5.5122	4.3964	4.6837	4.3957	4.3723	4.9486	4.0798	2.7463	4.0365	4.696	6.4866	4.9658	5.3806	5.1379	4.8283	5.2854	4.2898	5.3395	4.0179	3.541	2.8217
PF3D7_1314200.mrna1_1	PF3D7_1314200.mrna1_1;191	191	6.1532	4.7442	4.8032	3.7027	3.9011	4.1432	5.3122	5.408	3.9579	5.947	5.0139	3.6369	4.6094	3.0444	4.269	5.3667	5.223	3.9098	4.6023	4.1779	3.5084	4.8329	4.85	4.862	5.0378	2.9561	2.1043	3.9193	3.6882	5.3778	5.1679	2.0036	4.8283	5.0418	4.9598	6.0955	3.7049	3.7279	5.3302	4.4276	4.327	4.4396	5.5747	5.4128	2.9279	2.9764	3.843	5.1767	5.5229	5.025	4.9977	5.0717	4.5981	4.7065	4.7639	4.0383	4.332	4.9955	6.0241	5.5981	4.3147	4.9575	5.3872	3.9505	3.8349	5.3611	3.6599	4.0435	4.3103	3.7463	4.8344	3.8186	3.1763	5.2728	3.8904	5.0917	5.5708	5.2422	5.7296	4.4019	4.6288	4.0063	2.8278	5.2441
PF3D7_1314200.mrna1_1	PF3D7_1314200.mrna1_1;192	192	6.3271	5.2422	4.5577	4.0959	4.8831	4.1293	4.7479	3.3377	2.7181	5.1727	4.8094	2.2388	4.7861	2.3045	4.8329	5.0157	5.013	2.0036	5.1981	3.8319	4.5814	4.0522	5.6971	4.4912	5.6141	3.4777	4.3016	4.8445	4.942	4.7934	5.2559	3.0426	4.6651	5.2172	3.8709	1.8319	3.8063	3.516	5.3723	5.0076	4.4535	3.2188	5.0018	2.9373	4.5801	3.9681	4.2365	5.5286	4.5348	5.2898	5.2506	4.8001	5.0955	3.9279	5.1449	4.6565	4.5546	5.3705	5.5407	5.2184	4.8943	4.193	4.9001	4.1293	4.1977	4.4403	5.3747	4.9565	5.1214	2.6736	3.85	4.2079	5.7613	5.5561	5.0374	5.2976	5.6244	3.9364	4.8866	3.4423	4.4634	4.2087	4.8836	4.6719
PF3D7_1314200.mrna1_1	PF3D7_1314200.mrna1_1;193	193	6.1245	5.5429	4.0917	4.6882	5.2798	4.7829	4.8515	2.4489	1.433	4.9995	4.7458	3.2296	4.4535	3.4995	4.846	5.4935	4.8344	4.4718	1.7866	5.7339	4.9222	4.7197	4.9741	5.1383	4.0892	3.3001	3.991	4.9174	4.7142	5.9333	4.7949	5.2223	5.3085	5.4363	3.8748	3.5945	3.7549	5.5527	5.9713	3.8699	4.5014	4.14	4.4482	2.5211	4.2032	1.384	5.2145	4.9551	4.7142	4.6462	4.8515	4.4548	1.7049	4.7803	4.6358	2.26	4.6053	5.0448	5.5395	5.0557	4.5336	4.1416	4.0985	4.813	2.0496	4.6112	3.9298	3.8807	5.0917	3.373	3.3477	5.1342	4.8099	4.8181	5.3161	12.9311	5.0317	4.6094	4.6932	3.6792	5.3789	5.0005	3.4686	5.1227
PF3D7_1314200.mrna1_1	PF3D7_1314200.mrna1_1;194	194	5.5583	4.9537	4.4692	4.7458	3.844	3.9021	4.0925	3.904	3.3771	5.4621	3.2016	1.8992	4.925	1.5898	4.5765	4.6135	4.9472	4.7866	2.6645	4.5789	8.4171	4.5534	4.0268	4.1391	4.4053	3.6949	4.7458	2.5801	4.4957	6.9366	5.2261	3.2464	4.7549	5.5801	5.2705	4.2645	3.2219	4.3583	5.4476	2.7181	3.9241	3.742	4.1961	4.6571	4.1946	2.969	5.3111	4.6809	5.435	3.7876	4.5497	4.4679	1.3219	4.5987	4.4323	4.0295	5.4366	5.7336	5.811	4.591	4.5141	4.5969	4.5484	4.0277	4.2373	4.6576	4.2024	5.0409	5.2265	4.8856	4.8263	4.7071	5.3298	5.565	5.3388	4.8094	5.6456	4.8079	5.4039	4.6814	3.4236	2.4515	5.1297	4.347
PF3D7_1314200.mrna1_1	PF3D7_1314200.mrna1_1;195	195	5.5276	5.3341	4.4938	3.9991	1.2265	4.8263	3.7312	1.8679	2.7782	4.9411	4.228	3.568	4.3576	4.3957	3.6206	4.0099	4.1603	3.6893	2.9891	4.3681	5.7115	2.9579	4.7388	5.0866	5.0934	1.2869	2.7908	4.2373	4.4535	6.4637	5.0094	4.3978	5.2342	4.8298	4.3241	4.1416	4.1432	3.7751	4.0072	4.7903	4.5753	2.4114	4.516	3.6485	3.8787	2.2479	5.0193	3.6194	3.3827	3.5668	4.3023	3.8953	2.26	2.9279	3.585	3.6439	4.1135	6.098	5.9857	3.4141	4.6559	4.3526	4.1119	5.1387	3.9882	4.2578	3.845	4.7772	3.9973	3.9782	3.696	5.0802	4.0479	3.4634	5.4053	4.9727	5.2791	3.942	4.9098	3.6542	4.4323	3.1243	4.7164	4.4463
PF3D7_1314200.mrna1_1	PF3D7_1314200.mrna1_1;196	196	5.1615	4.7328	4.3001	4.7339	0.3674	4.4957	3.9165	4.0934	2.7866	3.9383	4.4925	3.7538	4.3554	3.9212	4.0849	4.3695	5.4053	2.3103	3.251	3.4005	5.6401	1.8836	5.1526	3.8972	4.2743	2.5583	4.0444	4.4912	4.5892	4.4555	4.8349	0	4.431	3.7623	4.6854	3.7666	3.3363	4.784	5.0972	3.1457	3.4647	4.0875	4.9241	3.2342	3.384	4.101	4.4796	5.2931	4.4548	3.7613	5.4346	4.2502	1.6276	4.6159	5.1953	3.1408	3.9946	5.2153	4.9995	4.2342	4.7371	4.669	3.5705	4.9699	2.7004	4.1691	3.9317	3.0824	3.8339	4.3778	2.9336	3.9439	4.1538	4.6854	4.8022	3.6369	5.4195	3.8817	5.6229	4.0522	4.0712	4.4039	4.6029	3.2943
PF3D7_1314200.mrna1_1	PF3D7_1314200.mrna1_1;197	197	5.5081	4.8202	4.5904	3.925	3.5021	4.1359	5.3916	3.857	2.6017	4.9519	4.6651	3.943	4.2861	2.4594	3.8992	3.7148	5.1297	5.0501	4.6662	3.8176	4.8728	5.2273	3.8846	4.0161	4.5552	3.8319	3.4249	1.9598	4.079	4.6525	4.5154	2.1795	4.4555	5.2683	3.3147	2.5729	2.9542	3.5558	5.3169	3.4463	4.6058	4.7608	3.373	3.2884	3.4777	4.5053	4.6639	3.841	3.6194	3.1424	3.7236	4.2502	3.862	4.6594	4.306	2.6668	2.7312	5.6865	4.7544	4.861	5.714	4.5945	3.8972	3.5777	4.6264	4.7506	3.1843	5.0845	4.6599	3.9505	3.5398	4.7549	6.6872	3.3031	3.591	4.5154	5.3302	3.5534	4.935	5.3216	3.4249	2.7845	4.3547	5.2536
PF3D7_1314200.mrna1_1	PF3D7_1314200.mrna1_1;198	198	5.1293	4.9198	5.2694	3.5993	3.5248	2.9146	5.2036	3.0959	1.4647	4.3118	3.729	4.9878	3.5236	2.9727	4.7618	5.7669	5.5558	4.8929	4.4283	2.5898	5.0742	4.516	4.4046	5.6135	5.3614	3.5261	4.3067	5.2869	5.6023	4.9542	5.2083	3.0409	5.4954	5.9602	4.0496	4.2578	4.04	3.8063	5.2342	3.7093	4.963	4.1043	4.3477	3.7814	4.3118	5.9839	5.4222	5.4413	5.3523	4.3681	5.116	6.0505	3.6427	5.6645	5.0365	2.9891	4.6124	5.4226	4.9355	4.144	4.6352	4.6696	1.8914	3.6241	4.1309	4.3757	4.4568	4.2824	4.0695	5.7978	5.2441	5.2165	5.5021	6.3944	5.0557	5.6885	5.706	4.8545	5.6418	5.0887	4.9941	4.9179	5.9695	4.8243
PF3D7_1314200.mrna1_1	PF3D7_1314200.mrna1_1;199	199	4.3023	4.4796	4.1835	4.431	2.121	5.5829	4.2063	4.0566	3.7517	4.7897	2.2898	3.4114	5.1243	1.4114	3.6982	5.0896	4.634	4.3764	1.6182	3.5336	4.7549	4.266	3.4396	4.342	3.8856	1.1506	4.079	3.6803	3.2869	4.3688	5.0483	3.7409	3.903	4.2118	3.9709	0.3334	4.4614	4.3847	5.4179	3.1408	4.4705	4.6299	4.8017	3.144	2.7866	3.0824	4.6588	4.4202	3.843	4.319	4.7474	4.6707	2.4276	4.3909	2.406	3.8053	3.904	4.7597	5.6508	3.3205	4.9098	4.6462	3.6645	4.7944	3.4263	3.2943	3.8982	4.3161	3.9598	3.729	4.6859	5.0682	4.0618	4.0934	4.8192	4.3284	4.8797	4.4621	5.1048	5.0909	4.067	3.4463	4.3999	3.7312
PF3D7_1314200.mrna1_1	PF3D7_1314200.mrna1_1;200	200	5.4313	5.0299	5.4545	4.9977	3.2203	4.6843	5.0405	4.1787	3.9336	4.9768	4.211	4.3771	4.8063	3.8866	2.4276	3.0635	5.1396	2.8237	3.5311	4.3909	4.7098	4.0747	3.6949	3.7761	4.8022	3.5046	4.1177	4.5619	3.6531	5.0725	5.632	1.6826	5.1031	5.3834	4.1309	2.4303	3.3632	3.9964	5.5668	2.7719	3.7159	4.009	4.9754	3.5059	4.4886	4.5874	5.5103	4.7071	4.3096	2.4621	5.8286	4.2675	2.4356	5.5859	4.6375	3.5595	4.3118	4.4535	5.1518	3.8012	3.6713	5.4535	4.6843	5.6812	2.254	4.9809	4.6988	3.6334	3.8787	4.2095	4.5981	5.0887	2.6206	4.1731	4.61	4.8288	5.2319	4.0678	3.7148	4.6118	3.4195	3.9764	2.06	3.3909
PF3D7_1314200.mrna1_1	PF3D7_1314200.mrna1_1;201	201	4.6106	4.7735	5.1416	4.2517	3.3799	3.6064	4.4581	3.6915	2.3978	5.6738	3.6882	2.9873	4.0356	3.1953	2.3618	5.2865	4.0976	0.4436	3.5583	4.2118	5.1338	3.0635	3.8885	3.6679	4.5916	0.2016	3.26	3.3234	4.1953	4.8283	4.4705	3.9561	4.7903	4.8679	4.7142	0.7908	4.2227	3.111	5.4256	1.9672	5.0054	3.1699	4.2547	3.1194	1.4276	3.5323	2.9184	4.8089	4.3377	4.5002	4.0583	5.5027	3.1391	3.9828	2.9355	3.6949	4.7328	4.193	5.2839	0.696	5.0938	4.1946	2.5558	2.4983	2.0942	4.2257	4.1127	4.9131	4.4316	5.0076	4.5435	4.7892	5.225	3.0583	3.845	4.3016	5.0575	4.0772	5.09	3.6053	4.4343	4.2479	4.8037	4.4182
PF3D7_1314200.mrna1_1	PF3D7_1314200.mrna1_1;202	202	5.5478	4.8151	5.1643	4.7897	4.1243	5.5254	4.4141	4.0514	3.3646	4.121	6.5404	4.2001	3.546	1.6871	4.7944	3.8709	5.5586	3.8982	3.4289	4.9621	5.0492	4.1276	5.2657	3.7918	4.4336	2.858	4.0772	4.607	3.0215	4.6177	4.7645	3.8679	5.0383	4.1961	3.839	2.852	3.6747	4.1202	5.5567	3.2373	4.5619	4.439	5.1538	3.8288	0.8718	3.6311	4.3813	4.6628	4.7661	4.8525	4.6622	5.3259	1.9709	4.7814	4.2698	3.7214	5.3512	4.3031	5.116	4.0772	4.7479	5.4141	3.6848	4.2913	3.5072	5.2384	4.5993	3.7268	4.327	3.7929	2.9764	5.3212	2.7004	4.7301	5.3674	4.8455	5.3395	4.4764	5.5388	4.4141	4.4296	3.4983	5.7716	4.3971
PF3D7_1314200.mrna1_1	PF3D7_1314200.mrna1_1;203	203	4.9787	5.5613	4.2743	4.5392	3.1359	2.3448	4.1969	4.0747	2.8836	4.8354	2.9764	3.3132	4.5771	2.9279	4.1819	4.9265	4.7247	4.4012	4.3154	4.406	4.7991	4.3799	5.3579	4.0277	4.8339	3.0054	4.5373	4.1811	4.5564	6.2188	5.6831	3.5361	5.714	4.9212	3.4423	1.7908	3.6747	4.3341	5.2716	5.1169	3.6747	4.6758	4.8565	3.8934	4.0959	3.9467	3.3016	4.4542	3.696	4.3854	4.5904	4.5348	2.0635	5.479	4.9575	4.7735	3.6645	5.8941	5.128	4.6786	4.5298	3.8885	5.9172	4.6334	3.9495	4.9288	3.2884	5.1048	4.4679	4.9336	3.6229	4.8425	5.7477	4.7777	4.2342	4.7021	5.3754	3.9598	4.9505	4.1268	3.9317	2.0841	5.3125	3.2957
PF3D7_1314200.mrna1_1	PF3D7_1314200.mrna1_1;204	204	3.9745	5.0144	3.5173	4.0356	5.0179	3.4712	4.9873	4.9236	5.5404	5.7732	4.5668	1.852	4.742	4.3327	4.0875	4.4854	4.843	2.8053	2.2418	5.106	4.942	3.3702	5.2813	4.916	4.5329	3.5398	4.0626	4.4995	5.3374	4.6456	4.7301	4.1977	3.0687	5.0488	4.0644	3.5922	3.2449	4.6702	3.3519	3.5361	4.479	3.4957	5.4104	4.5298	4.784	3.3716	2.9616	3.4568	2.9561	2.8817	4.8263	4.6124	3.5993	4.2016	4.8405	4.3764	4.3554	4.0687	4.1739	4.8268	4.0712	5.1338	4.6135	4.6276	4.1755	5.2346	5.3455	4.3736	4.7756	3.497	3.3674	4.6843	4.4925	5.7703	4.3847	5.6687	5.5644	4.6264	5.9105	1.4751	3.991	4.2219	1.3334	3.1276
PF3D7_1314200.mrna1_1	PF3D7_1314200.mrna1_1;205	205	5.0575	4.9977	5.021	4.2296	4.4848	4.6135	4.6622	4.3441	4.2388	5.4492	2.263	4.6582	3.9184	5.0391	4.6381	4.433	5.2052	6.4683	4.2418	4.5298	5.0085	5.0072	3.7856	4.9982	4.847	3.5981	4.7115	4.4627	5.4239	4.4343	5.6247	1.3277	5.8475	5.0418	3.7323	3.5223	3.6276	4.8288	5.0135	4.8222	5.3999	4.3313	3.5644	3.8963	4.6508	2.433	4.4396	5.3684	4.2817	4.4256	4.1268	5.2821	2.1731	4.3827	4.2441	3.8972	4.4429	5.975	4.9846	4.541	5.5119	4.5491	4.6118	5.6868	3.9873	5.5251	4.8395	5.4601	4.5273	4.6182	3.4867	4.7629	5.6047	4.4607	4.943	5.7706	6.0663	4.7808	5.7565	4.3827	4.251	3.488	5.6977	4.4026
PF3D7_1314200.mrna1_1	PF3D7_1314200.mrna1_1;206	206	5.4124	4.4764	5.0501	5.0687	4.3067	5.3107	5.5723	4.582	4.135	5.7107	4.9823	2.6645	5.0665	5.1144	4.4976	5.1631	4.9814	2.7991	3.926	3.9317	5.0575	3.856	3.4764	5.3441	5.3726	3.6542	4.5317	3.2884	5.3147	5.6778	4.5729	4.0045	4.306	4.8992000000000004	4.5002	3.742	4.3771	5.2048	5.5668	1.844	4.6381	5.0738	4.9131	4.1135	4.0626	3.8679	3.729	4.9528	4.9873	4.5638	5.1408	5.9727	2.3757	5.8296	5.3625	4.3757	3.6949	4.6679	4.3103	3.6473	4.3038	4.9667	4.0161	4.8339	3.847	4.6639	5.4774	3.06	4.8495	3.6088	1.7655	5.4922	4.6837	4.3384	4.3896	4.5874	5.3854	4.0858	7.8833	4.2683	3.9653	3.1227	3.1227	4.6826
PF3D7_1314200.mrna1_1	PF3D7_1314200.mrna1_1;207	207	5.1603	4.6803	4.4614	4.6129	5.5046	4.3618	4.7098	4.4343	5.2487	5.822	4.0188	4.0383	4.6387	4.6147	4.2795	5.3384	5.1719	2.7225	3.6826	4.9932	5.266	4.3505	5.5948	4.8089	4.7004	4.126	5.36	4.6229	4.9864	4.9236	5.6005	5.2044	5.4799	5.7276	4.2517	4.5844	5.0488	4.3764	4.6182	4.9787	3.8032	4.0426	5.0764	3.6288	5.6229	4.6276	4.9246	5.8115	4.7495	4.8817	10.3888	7.0907	4.5999	5.3653	4.6837	3.8904	4.7126	5.7808	6.0742	3.0054	5.3448	4.905	5.1077	4.7703	4.6223	5.4135	4.9616	5.1408	3.0233	5.0674	5.0849	5.4118	4.9514	5.7962	4.3327	5.717	6.4261	5.8352	6.0461	5.6738	5.0875	4.5014	5.243	6.2696
PF3D7_1314200.mrna1_1	PF3D7_1314200.mrna1_1;208	208	5.7887	3.9486	5.314	4.5248	4.6781	3.8748	5.5388	5.5756	5.8117	5.1727	6.5543	4.2319	5.3653	5.2036	3.9561	4.6188	5.6887	4.5317	3.7148	3.3306	4.8699	4.7661	5.2196	5.2472	5.6519	5.5928	5.1461	4.0942	5.3226	6.0398	6.0054	6.0959	5.3872	5.3027	5.2887	3.849	4.582	4.9887	5.9303	5.2055	4.8699	6.6181	5.4774	5.3607	5.9937	4.0036	4.6171	5.5395	4.4673	5.2972	12.0083	6.0312	4.9644	6.2687	5.2513	4.2817	4.106	5.8094	6.499	5.2449	5.4496	6.388	5.8714	5.2487	5.7719	5.3302	5.2008	5.0535	4.5361	4.7623	5.4591	5.0387	5.9038	6.5963	5.9069	4.9074	6.7593	5.8445	6.5174	6.2889	5.4216	5.2311	7.079	5.9093
PF3D7_1314200.mrna1_1	PF3D7_1314200.mrna1_1;209	209	5.9262	4.8253	4.5595	5.3854	5.2935	3.8856	4.9246	4.5662	4.9279	5.5273	6.546	2.5558	4.8968	5.3593	2.8817	4.9416	5.6676	4.6439	4.6415	4.5975	5.5524	4.6276	5.1218	5.9449	5.6153	3.0144	4.9265	3.7452	4.8758	6.0173	5.9093	4.0934	6.3809	5.7369	4.5059	5.1918	4.9887	4.2972	4.9928	3.4222	4.9255	6.1867	5.4433	4.9561	5.2589	5.3709	5.6407	5.1683	4.0117	4.9198	12.4472	6.054	3.254	5.101	4.6588	4.5922	4.6375	6.7388	5.1135	5.9418	5.2702	5.5217	5.6859	5.2847	5.5647	5.0281	5.6061	4.6421	5.3092	3.9146	5.43	4.8288	6.8723	5.537	5.2126	5.2422	7.007	5.7203	6.2485	6.1014	4.4276	5.6223	5.2702	5.0553
PF3D7_1314200.mrna1_1	PF3D7_1314200.mrna1_1;210	210	5.8689	5.3726	4.9203	5.2928	4.7279	4.3923	5.4519	5.0272	3.8777	4.9873	5.009	3.7247	4.6809	5.4063	4.5515	4.7109	5.6017	3.9021	4.6171	5.3565	5.5804	2.5558	4.9107	3.9523	4.6999	5.2672	3.3434	4.7819	5.0448	6.6758	5.3782	3.9411	6.4371	5.2044	4.7719	4.8405	4.5534	5.6707	4.5509	4.2928	4.546	5.0193	5.4101	3.4289	4.1562	4.6559	4.0712	2.3161	4.5638	4.9303	11.4816	6.015	3.4816	5.6014	3.8186	3.8104	4.225	5.8194	5.5116	4.7554	4.8664	5.393	5.7208	5.1198	5.5122	5.1651	5.1639	5.2079	3.9828	5.0548	4.2891	3.862	4.9231	4.9919	4.6456	5.5438	6.9191	5.0509	6.033	6.2638	5.5091	4.7897	6.2186	5.824
PF3D7_1314200.mrna1_1	PF3D7_1314200.mrna1_1;211	211	5.8517	6.101	4.7829	4.4874	4.7241	4.4744	5.7325	6.0367	5.0717	4.847	5.0887	4.9658	4.5832	2.9486	4.0081	5.3223	6.0629	5.3827	5.3709	5.6648	6.0275	5.4699	4.6576	4.8763	5.8006	4.9222	5.5037	5.195	5.3698	5.8812	5.2223	1.5008	5.8022	5.7942	4.8104	5.7315	5.5173	4.1481	4.9383	4.0241	4.5886	5.0613	6.2211	6.0706	4.4256	5.1001	4.9946	5.5404	4.8924	4.7554	8.762	6.7692	5.3323	5.6415	5.6733	4.5783	5.6352	5.2445	5.7104	4.765	4.9869	5.1006	5.1056	5.9246	4.3434	5.8912	5.5774	5.9086	5.9523	4.9458	4.8929	4.991	5.4598	6.2388	6.1876	5.7876	6.9715	5.854	6.9376	5.1497	5.7282	5.3395	5.432	7.4338
PF3D7_1314200.mrna1_1	PF3D7_1314200.mrna1_1;212	212	5.7093	5.594	4.7835	5.5892	2.8659	3.5656	4.9103	6.0312	2.7312	6.5566	5.0027	4.5021	4.6047	5.0862	5.6079	5.803	5.9866	4.6153	3.9326	5.2199	4.1144	4.8674	5.804	3.7538	5.4725	4.591	4.1383	5.4212	5.4584	5.4712	5.8445	4.1985	6.2999	6.1835	4.8919	4.5564	4.3023	4.5668	5.0219	5.1293	5.2361	5.4912	5.8897	4.4209	5.204	4.9491	3.8063	5.4525	4.9832	5.0708	7.4803	6.0883	5.1485	5.8582	5.3005	5.3547	4.6288	4.9373	5.7708	5.804	5.5198	5.1285	5.1285	5.6387	4.9823	5.4535	5.2675	5.7522	3.8094	4.7756	4.6982	5.8994	6.0766	4.9373	5.5429	5.3827	6.493	5.9203	5.9333	5.4022	5.3331	3.9184	5.9067	6.3074
PF3D7_1314200.mrna1_1	PF3D7_1314200.mrna1_1;213	213	6.3416	5.1164	4.7618	4.9607	5.2223	5.4786	5.5629	5.5901	3.7835	5.8447	4.1938	4.1185	5.4376	4.332	4.8135	4.6559	5.9882	5.1297	4.3505	5.2791	5.9272	4.0054	5.8637	5.5595	4.8222	4.6253	5.2791	4.969	6.2882	6.1079	5.4509	5.6232	3.7474	8.5069	6.0034	5.5774	5.7996	4.8664	5.4838	4.7485	2.546	5.0206	5.1615	5.295	5.4614	5.5723	5.3459	4.8723	3.0072	5.4236	8.7344	5.4104	4.2434	6.11	5.3309	5.6482	4.2906	5.5407	4.856	4.7344	5.7519	5.8652	5.1477	4.366	5.0717	5.4094	5.1775	5.7347	5.8207	4.6764	4.2668	4.8851	6.5696	5.8497	5.5871	4.9486	6.1491	5.9437	5.8684	5.6267	4.5342	4.5951	6.0002	5.5963
PF3D7_1314200.mrna1_1	PF3D7_1314200.mrna1_1;214	214	6.0301	4.926	5.3593	5.3999	6.2365	5.4941	5.8273	5.0866	5.9174	5.6106	4.7225	5.8841	5.1655	5.6191	5.3913	5.1799	5.0387	4.6639	4.6554	5.3122	5.7285	4.373	4.9639	4.854	4.7355	8.4472	5.017	5.1886	5.7774	5.8931	5.6673	5.3878	4.1859	5.3878	7.8714	4.856	8.1726	5.3223	5.6218	4.9298	5.6769	3.4182	5.2483	5.3834	5.2843	4.3985	4.4012	6.5426	4.1946	4.4581	6.7397	6.373	4.5129	5.5714	4.3198	3.6485	3.3785	5.5053	5.558	3.9773	4.7409	5.8086	7.068	5.488	4.2683	5.269	5.2532	4.8856	5.1969	4.4323	4.4653	3.8369	5.0921	5.5913	4.9625	5.9745	7.2395	4.7409	5.8455	5.3009	5.5832	4.8329	5.6182	5.2091
PF3D7_1314200.mrna1_1	PF3D7_1314200.mrna1_1;215	215	5.6088	5.5683	5.0544	4.5607	10.0152	6.0415	5.4705	5.393	9.9002	6.5159	5.1859	4.4436	5.1997	9.8749	5.4909	5.2048	5.2798	4.963	4.7268	5.6476	7.7835	5.2946	5.9277	5.1181	5.7164	4.6352	6.0007	4.0824	5.922	6.9413	5.7511	5.1289	6.218	5.2758	6.1225	5.8989	5.2165	5.2238	6.0041	4.8997	3.645	5.5555	5.1156	4.6831	5.0879	5.394	5.1623	6.5902	5.1465	5.1367	5.7829	5.8773	5.1252	5.4581	5.8022	3.7549	4.9453	5.7629	5.9423	5.2273	5.2273	5.8773	4.1659	5.3607	5.6358	5.1031	3.9136	5.235	5.3858	5.7306	3.8022	4.3356	6.859	5.6764	4.9681	5.8146	6.2246	4.7829	4.8968	5.479	5.5185	4.557	6.0299	6.4497
PF3D7_1314200.mrna1_1	PF3D7_1314200.mrna1_1;216	216	7.415	5.128	5.6673	4.7049	4.4848	4.1268	5.0712	3.99	2.969	5.8797	5.7578	3.0514	4.9227	0.856	3.99	4.7296	4.6826	4.7944	3.7366	3.9764	4.4848	4.3597	5.5586	3.8846	5.0777	3.8904	4.516	4.5379	5.0579	5.0488	4.8017	4.135	4.2118	5.0387	4.2172	4.7538	5.1779	5.2578	5.8644	4.2772	4.8856	5.1355	4.2585	4.5385	4.7463	3.7279	5.3927	5.1428	4.5027	4.3583	5.7837	5.0496	4.0081	5.565	3.1985	3.4046	4.6921	5.2638	4.5103	5.0622	4.7032	5.4202	5.4571	4.3854	3.0772	4.6724	3.6938	5.23	3.6311	5.8804	3.8094	5.3262	6.0587	5.5447	4.557	3.9964	5.1039	5.2106	5.4535	4.5638	4.4653	3.5934	6.3248	5.9537
PF3D7_1314200.mrna1_1	PF3D7_1314200.mrna1_1;217	217	5.9286	5.8176	4.985	5.2653	3.7485	4.2048	4.8659	4.6513	2.3618	5.9314	5.2361	4.3785	4.8634	2.85	4.7751	5.2219	5.9584	3.157	4.5969	4.6439	6.0766	4.9246	4.6035	9.0158	5.2456	4.6206	5.0378	6.0123	4.6932	5.7882	5.4239	3.9542	9.3118	6.3891	3.774	3.9598	3.2943	4.4053	4.9653	3.8032	4.4148	4.7923	4.0215	4.3023	4.6548	4.5342	3.1779	4.5367	4.347	3.6554	5.013	4.3067	4.4363	5.8704	4.1787	2.9855	2.8738	4.851	5.4446	5.4709	5.5515	6.3436	5.3975	6.14	5.155	5.0682	4.3695	5.5804	4.8782	4.6485	5.7353	4.8074	5.1591	4.3399	5.2798	4.5638	6.9021	4.6904	6.8796	4.5204	5.1189	3.3757	4.8968	4.7382
PF3D7_1314200.mrna1_1	PF3D7_1314200.mrna1_1;218	218	5.6653	4.5304	5.8887	4.2365	3.9736	4.4783	4.479	4.275	3.7049	6.4141	3.7301	4.5242000000000004	4.8856	3.1619	4.4202	6.1767	4.6363	2.3103	5.2137	4.1135	4.8283	4.1771	5.3165	5.6244	4.99	5.0509	5.2269	5.1497	5.691	5.4738	5.8288	4.673	6.95	4.9326	4.2615	4.1383	5.3085	4.5692	5.392	4.9184	4.6736	4.2479	5.6699	4.7719	4.4396	4.8125	4.0832	5.5792	4.1603	4.7355	4.6241	5.7565	3.9598	4.8022	5.7581	2.8135	5.009	5.3298	4.7729	4.6433	5.7519	5.9946	5.0802	5.7926	3.8207	4.4963	4.9658	4.2196	5.1264	4.3413	4.6147	4.4026	4.8197	4.2288	5.4446	4.9054	6.0678	4.7629	5.9042	4.5053	3.0356	3.1077	5.2828	6.7302
PF3D7_1314200.mrna1_1	PF3D7_1314200.mrna1_1;219	219	5.1847	4.5229	4.1882	4.7148	2.6531	4.3896	5.7216	4.5484	1.6182	5.2456	3.189	3.306	4.3625	1.844	4.4529	4.0488	4.8797	3.5644	3.5957	2.3951	4.784	4.814	3.9107	5.1562	5.299	3.8001	3.2219	4.2472	4.8161	5.1583	5.4263	4.0152	5.2517	4.1699	4.8938	3.942	3.557	5.1289	4.8125	3.9298	5.2574	4.5379	5.1094	4.8455	4.4575	2.4222	5.1334	7.1425	4.5354	3.9495	4.3313	5.1859	4.6656	5.3377	5.3716	3.7698	3.8943	5.1243	5.1461	4.3526	5.4286	5.1428	4.5928	4.9179	2.9542	4.6264	4.5904	5.7949	5.0531	5.1148	4.3771	5.128	5.5844	4.9212	4.904	5.4522	5.8883	4.8314	6.0866	4.3241	4.5416	4.3205	5.2075	5.5934
PF3D7_1314200.mrna1_1	PF3D7_1314200.mrna1_1;220	220	5.4168	4.3341	3.9973	4.2563	3.0108	2.488	5.6041	4.4236	3.3854	5.0993	4.8714	4.1069	6.6927	1.406	4.4316	5.4459	5.1827	3.332	3.7181	4.9519	5.823	5.3792	4.4712	5.3331	4.2265	2.8817	4.9579	4.7645	5.6372	4.905	4.5558	4.594	6.0323	5.213	5.0228	2.9709	3.7452	3.5097	5.4353	3.9222	4.9995	3.9098	3.8709	4.5129	5.2898	3.9307	3.841	5.0622	2.373	4.6352	4.1977	3.8022	4.0383	5.3067	4.9837	3.7856	4.5097	5.8125	5.6212	5.0845	4.1489	5.9688	5.4443	5.4489	3.8904	3.9021	5.0286	4.8851	3.9644	5.0179	4.7703	4.4396	5.7495	5.565	4.8475	4.0321	6.8312	5.087	5.7401	4.3074	4.3971	3.61	4.9846	3.6159
PF3D7_1314200.mrna1_1	PF3D7_1314200.mrna1_1;221	221	6.327	4.9709	5.009	5.067	3.4114	4.0985	5.116	4.2728	2.26	5.3892	2.5583	4.5807	5.4565	0.546	4.0063	4.645	5.7677	4.6843	4.8298	2.7782	4.189	4.6753	4.6786	3.7495	4.5254	3.2675	3.9709	4.6177	5.0448	4.7252	5.6548	4.5577	5.0356	4.554	5.0665	3.991	3.6369	3.2172	5.4145	4.4841	5.1218	4.8846	4.5838	4.4931	2.4542	3.8237	3.8943	4.9203	3.3716	5.3352	4.406	5.8497	3.8659	4.9809	3.2585	4.3868	4.6645	4.054	4.916	5.8092	5.057	4.7787	5.323	4.852	4.6622	5.2246	4.0224	3.943	5.9369	4.7735	4.292	3.3854	4.8836	6.0339	4.5367	4.8058	5.8895	5.1755	6.1843	3.1506	2.9317	3.7214	5.213	5.7065
PF3D7_1314200.mrna1_1	PF3D7_1314200.mrna1_1;222	222	5.4979	5.189	5.1611	5.0674	4.479	5.14	5.1882	4.3554	4.5254	4.8364	5.7431	4.6094	3.7698	0.0841	3.9317	5.0618	5.5207	4.2342	3.9269	5.4679	5.0072	4.4601	4.1202	4.7522	5.7401	4.2487	4.2095	4.4627	5.07	6.0561	5.2581	3.6814	5.1795	6.0972	4.905	2.3132	2.3219	3.7257	5.8495	3.7634	3.3978	3.1635	4.6421	4.3455	4.0496	3.8309	4.6159	4.6724	4.7355	8.8815	4.6363	5.1783	4.9322	4.9179	5.288	5.1206	4.9093	4.6747	5.6954	4.7934	4.4647	6.1249	6.2808	5.862	4.3554	5.7616	5.4246	3.546	8.2849	4.1715	3.9809	5.3313	5.3896	5.0879	5.09	5.3122	6.8878	5.6106	5.5835	4.9787	4.9193	4.9198	5.1231	9.092
PF3D7_1314200.mrna1_1	PF3D7_1314200.mrna1_1;223	223	5.9607	4.7506	4.591	3.6927	1.6736	4.4588	5.1993	3.9561	3.0374	6.132	6.5328	4.8181	5.3981	3.4168	4.5367	4.2472	4.9681	4.6415	4.6182	3.9155	5.1506	4.0188	4.8605	5.1039	5.5385	3.9392	3.9107	4.3016	5.0896	5.275	5.7266	4.3813	6.0529	4.3234	4.0566	4.4783	3.8063	4.4469	5.496	5.6775	2.9317	6.0431	4.7004	3.5993	2.774	4.0531	4.1843	5.3226	5.1969	3.6171	3.696	3.3045	3.0233	2.5135	5.2095	4.2758	4.7824	5.7645	5.5497	4.6966	5.0755	6.1249	5.811	5.8189	3.0959	4.7682	3.756	5.0023	4.6798	5.2824	3.926	5.1878	4.6685	5.2728	5.1707	5.3089	6.5005	4.7142	6.0488	5.7074	4.2623	4.6206	3.5741	2.5336
PF3D7_1314200.mrna1_1	PF3D7_1314200.mrna1_1;224	224	5.3255	4.9764	5.632	4.4777	4.488	4.9658	4.4841	4.9388	3.8972	6.3964	4.5373	5.2979	6.1121	0	4.1546	5.1518	5.8941	6.4371	5.3309	5.7679	4.8535	5.4326	6	5.3409	4.7339	5.2702	5.8883	5.0121	5.4138	5.5078	6.8324	4.7164	3.8689	4.4822	4.649	5.696	4.431	4.8826	6.6344	6.0919	5.7268	3.8718	5.3237	4.0505	4.7137	3.5059	5.0557	5.7748	5.749	5.323	5.4565	5.337	3.855	4.797	4.4529	4.0798	5.2296	5.4976	5.6893	5.2517	5.2765	6.7162	6.5245	5.2924	4.641	4.0063	4.8197	4.9486	4.9117	5.1703	3.5361	5.1152	4.9126	5.3837	5.8482	4.5807	7.0481	6.1121	5.7882	4.342	4.1699	5.1123	5.3628	5.7824
PF3D7_1314200.mrna1_1	PF3D7_1314200.mrna1_1;225	225	6.5534	5.4226	4.6724	5.4172	2.2172	4.2396	6.5118	5.337	3.497	5.517	3.9882	5.0841	5.406	2.4777	4.6462	5.3234	5.7889	4.8699	5.5937	4.9155	5.3384	5.1795	6.1502	6.3997	4.7897	4.2987	4.3702	4.8968	5.1094	5.5738	6.3973	5.4043	5.8844	5.8184	4.8565	2.06	4.1301	4.7703	5.8427	5.9146	6.5375	4.9551	5.5741	5.0704	3.8379	3.8738	3.7236	6.2329	5.5132	6.0197	5.5759	5.9345	3.855	5.2657	5.2149	4.4861	5.4496	6.5543	6.5575	6.1396	5.4472	5.9062	5.2865	5.4162	5.392	4.9416	5.7148	4.5484	3.5135	3.0426	4.8753	5.4002	6.09	6.3432	5.9277	5.1481	6.0858	5.2847	5.6738	5.0453	4.4416	5.223	4.4489	5.5426
PF3D7_1314200.mrna1_1	PF3D7_1314200.mrna1_1;226	226	6.8366	5.3583	4.9103	5.4931	3.7104	4.1027	5.3923	5.2392	5.2161	6.7804	5.3165	5.0509	5.6505	1.281	4.6439	4.9298	5.6568	3.9819	5.1235	4.5527	5.4396	5.8392	6.5078	6.1753	5.8826	5.2593	5.0325	3.8689	5.021	5.6276	6.3696	6.4107	5.8492	5.84	5.4219	4.594	5.2133	4.849	6.0426	6.4396	6.0745	5.3216	6.5278	4.7393	5.3103	3.861	5.0072	6.1112	5.7118	6.5947	5.8281	5.243	4.8369	5.643	4.8654	5.4019	5.005	6.8727	6.2128	5.6985	5.8997	5.7766	6.0094	6.34	5.8304	4.9179	4.585	5.2207	5.6209	5.8281	5.0321	4.0942	6.5593	5.9667	6.0665	5.5018	6.7218	5.3345	6.1129	5.9484	5.0312	4.8253	4.4289	4.4502
PF3D7_1314200.mrna1_1	PF3D7_1314200.mrna1_1;227	227	5.6999	5.7328	5.4722	5.2207	4.5472	4.3568	5.1135	5.1206	4.6938	6.51	5.2157	3.2126	5.5129	3.8146	5.2399	5.2679	4.9011	5.78	5.7203	5.6721	5.5546	5.3854	4.9713	4.8943	6.0745	4.0099	5.6966	4.9959	5.2192	5.7965	7.5052	4.5229	5.6747	4.7592	5.2581	3.2854	5.0461	5.0054	6.5607	6.4192	5.7415	5.4158	5.761	3.5595	4.8176	3.9598	5.4699	6.2873	5.8079	3.8992	5.4925	4.2396	4.62	5.6789	5.2705	5.7164	5.6525	6.3384	6.1117	5.1022	5.4074	6.3161	5.9373	5.6873	5.3295	5.9619	3.8094	4.9364	5.353	5.1819	5.4289	3.8217	6.0974	5.6005	5.4621	5.1747	6.0317	5.911	5.4226	4.431	5.1882	3.84	5.0085	5.5345
PF3D7_1314200.mrna1_1	PF3D7_1314200.mrna1_1;228	228	6.763	6.1359	5.7195	4.9946	4.7208	5.2487	4.6576	4.3154	4.5692	6.4917	5.1574	5.3161	5.2847	4.9045	5.2415	5.6311	5.1599	6.21	5.1843	5.9371	6.5753	4.6375	5.0179	5.8331	5.463	5.1131	5.2694	5.1396	5.6017	6.1375	6.7189	3.8914	5.8074	4.5801	4.7714	4.3547	5.4256	6.1971	6.1765	5.557	5.6865	6.0982	5.2769	4.8768	5.4545	5.6622	4.4074	5.4976	5.0009	5.4016	5.1022	4.757	3.6803	5.3298	5.3796	6.3771	4.4236	6.2132	5.7931	5.1052	5.1518	5.8442	6.2271	5.3455	5.441	5.2746	5.3681	4.723	5.2028	5.3754	6.4935	5.0422	5.151	5.991	6.28	5.5984	6.7716	5.8445	6.4793	5.7388	5.859	4.4744	5.073	4.8369
PF3D7_1314200.mrna1_1	PF3D7_1314200.mrna1_1;229	229	6.0286	5.9239	4.8074	5.5301	5.2284	5.5043	5.4973	3.2373	4.8278	6.3007	5.5644	5.6387	4.8943	4.6047	6.345	5.9362	6.1291	6.8755	5.3487	5.9834	5.5163	4.3561	5.9303	5.4509	5.9006	2.9373	4.6259	5.4673	6.0691	6.0768	7.1079	3.8934	5.7339	5.854	4.4416	4.557	4.6159	6.4048	6.031	4.6118	4.6182	5.0997	5.5432	4.3427	5.1607	5.4838	5.157	6.2309	4.5084	5.8158	5.5062	5.729	3.6159	6.3102	5.347	6.3316	5.7897	5.9491	5.1293	4.3716	5.243	6.7833	6.8879	4.7819	4.0295	5.841	4.8435	5.8704	5.5735	5.6585	5.2048	4.8738	6.1971	5.93	6.0137	4.2987	7.5402	5.7145	5.7682	5.6011	5.8607	3.9864	5.3632	4.9069
PF3D7_1314200.mrna1_1	PF3D7_1314200.mrna1_1;230	230	6.7185	6.0849	6.3089	5.43	5.5817	6.7984	5.9885	7.1434	6.8831	7.8912	4.4502	6.4296	6.1707	5.9575	6.0592	5.1922	6.0097	8.9803	5.6775	7.1226	7.5129	5.1383	6.1309	4.8104	7.1381	3.9021	5.784	6.3487	8.0929	7.2166	8.965	5.0299	5.5567	7.5093	5.2376	6.3763	6.3997	7.7857	7.3401	5.2525	3.7655	6.7922	6.383	5.8232	5.5201	7.6999	6.3316	7.0069	5.1396	7.0364	6.5141	6.5125	5.2761	7.177	5.4263	8.5867	5.2544	6.3828	6.0101	4.2219	4.9896	7.1103	8.5648	5.6467	5.6415	5.5176	4.844	5.9336	5.9045	5.745	7.3051	6.225	6.0005	7.083	5.0527	5.1591	7.9506	7.2301	6.1791	6.2621	6.101	6.2277	6.3695	6.6599
PF3D7_1314200.mrna1_1	PF3D7_1314200.mrna1_1;231	231	8.8345	5.4346	7.6924	5.998	7.9218	8.1081	7.2696	7.8546	9.125	8.9484	7.5877	5.3723	6.2572	8.1575	8.3976	6.5239	7.9327	10.5215	6.5877	10.1996	6.6153	6.7489	7.3023	5.2437	8.6873	3.9791	6.3091	6.1249	11.042	7.189	11.0351	6.6137	5.7816	10.0938	5.5125	5.3568	6.511	9.5388	9.1927	4.7203	5.5744	7.0584	5.9409	7.0134	7.2869	10.6344	7.8203	8.9681	5.6882	7.8447	8.1906	6.985	6.3635	9.2851	5.7065	11.4135	5.9869	5.877	5.0361	5.0712	5.3001	7.5109	10.7778	5.7988	5.2913	6.4702	4.7236	5.1227	4.7882	6.0622	11.0998	6.5076	7.3856	6.4033	5.7996	6.0173	8.8788	9.3773	7.2338	6.3125	7.2034	7.0286	7.3253	5.0798
PF3D7_1314200.mrna1_1	PF3D7_1314200.mrna1_1;232	232	6.8841	6.5312	7.2965	6.3726	10.3083	8.0374	6.9953	7.5187	10.0742	7.5059	5.805	7.9959	6.233	10.3619	8.5493	7.1409	7.7249	10.8756	8.9054	9.1222	8.03	7.962	6.9719	5.8575	9.2919	8.3483	7.1713	7.7982	9.6659	7.6234	11.6709	6.9549	6.6443	9.9228	7.192	7.5263	9.8206	9.628	8.2295	3.9155	5.8652	8.3545	7.0001	8.5501	6.5691	11.9991	9.1037	8.4187	6.3372	9.3779	8.5906	6.7381	6.6454	9.335	6.7374	13.2917	6.2887	9.1728	6.3835	5.3345	5.0849	8.2585	11.1699	6.3677	6.6561	6.3275	5.546	7.9471	5.1202	6.7686	12.1144	6.6706	10.0316	7.1547	6.4291	4.1851	9.191	9.5096	6.8352	7.0826	7.1891	6.4214	8.7125	6.9191
PF3D7_1314200.mrna1_1	PF3D7_1314200.mrna1_1;233	233	7.5668	5.7597	6.2867	6.1287	6.7057	7.8605	6.6702	6.7177	5.6323	8.132	6.6257	8.8926	5.1164	6.4185	7.4208	5.9928	6.8036	5.7511	8.3186	9.3781	8.4611	5.3896	6.7227	6.7904	6.607	5.0687	6.5396	8.6139	9.9155	8.1432	7.3387	6.6138	6.988	6.2472	5.4886	6.7116	6.3261	6.4696	5.8765	6.1148	5.8931	7.4561	6.5664	8.0793	7.5722	7.4601	6.4444	5.7631	5.9834	6.7716	6.049	5.825	7.1407	9.0374	6.3563	6.394	4.8084	8.1915	5.2954	4.9463	6.6308	7.5104	9.7515	5.1795	4.6662	6.4068	5.3799	5.5841	5.8773	5.8492	6.5032	6.4524	9.2108	6.2176	5.7952	7.4468	8.3195	9.744	6.2673	7.0155	7.0903	5.537	7.2965	6.4872
PF3D7_1314200.mrna1_1	PF3D7_1314200.mrna1_1;234	234	7.4094	6.7592	9.6112	5.8992000000000004	11.057	7.1015	7.1303	5.4446	11.0261	7.3986	5.6614	8.6913	5.8306	10.6484	7.8822	9.1516	5.8465	5.7482	9.7837	10.5436	8.9819	5.9317	5.8748	7.8706	7.0636	4.9231	6.1348	9.5861	10.7588	8.4744	6.8911	5.7874	8.1586	7.1447	5.6129	6.8281	8.2432	7.0722	5.6421	5.3709	5.6565	4.6253	6.7448	8.3051	6.0989	7.3635	6.44	7.2024	5.2246	7.4204	6.8613	6.7432	7.1588	9.8118	7.8122	5.2832	5.5717	6.269	5.437	7.1027	6.7601	6.7199	9.504	5.985	5.6792	5.435	5.8395	5.9427	6.2003	8.0204	5.9186	6.2114	7.882	6.3844	7.823	7.0963	7.776	8.9401	6.7545	6.9198	7.1288	6.9124	7.4875	5.7219
PF3D7_1314200.mrna1_1	PF3D7_1314200.mrna1_1;235	235	7.4088	6.666	6.8158	5.8225	5.3681	7.5118	4.8958	6.2512	6.077	8.1766	5.3096	6.1274	5.9069	4.8359	7.9666	5.858	5.8887	4.5589	9.1622	7.9258	7.8353	5.3816	6.2578	6.5182	6.9997	4.497	5.7679	8.5431	8.1163	7.2899	6.9824	5.8281	6.8758	7.3174	4.9946	6.08	7.3043	7.4113	6.0572	6.8753	5.588	5.0836	7.1846	8.6456	6.4981	8.1074	6.6452	6.2344	5.3366	8.2032	6.3854	6.454	6.8097	9.7842	6.9914	4.8634	5.4864	6.4266	5.943	4.6212	6.6864	6.753	9.9158	4.5317	5.3611	6.2621	5.8612	4.8319	5.3667	6.6378	5.2284	6.9568	7.9573	6.9338	4.4976	6.5114	8.2714	9.0501	7.1443	6.6519	6.471	5.5311	6.6993	5.9234
PF3D7_1314200.mrna1_1	PF3D7_1314200.mrna1_1;236	236	8.3302	6.5709	5.6817	5.9757	9.631	7.2562	5.7727	6.9785	9.8207	8.4392	6.3436	5.939	5.844	9.1302	7.818	5.6733	5.5157	4.916	6.9378	6.4878	10.9738	5.4482	6.7772	6.5984	6.2623	6.6201	6.3054	6.4816	7.6562	9.0068	7.3932	6.5776	7.1707	6.4622	6.9266	5.5783	6.8771	6.506	6.6312	6.2357	5.704	5.1416	7.2283	9.1683	7.8105	6.8977	6.8065	6.9266	5.5561	7.6772	5.7923	5.5457	7.2897	7.4857	5.4986	5.6314	5.8664	5.9828	6.4474	5.1615	5.8102	6.7177	9.8033	6.9844	7.624	6.2713	5.8283	6.0446	5.5853	6.1083	6.3909	5.2813	9.0147	6.9639	6.4917	6.2966	8.8383	9.4784	6.9816	8.6303	7.2335	6.155	6.3861	6.3423
PF3D7_1314200.mrna1_1	PF3D7_1314200.mrna1_1;237	237	7.7273	5.406	5.3056	5.9711	5.348	7.1262	5.8068	5.3085	4.2087	7.9576	5.7634	5.8934	5.1574	5.3012	7.6065	5.6704	5.8829	6.478	6.7007	5.6479	8.7169	5.1185	7.068	6.2752	6.3661	5.8547	6.1609	5.5635	6.5138	8.7772	6.5284	6.8491	6.8626	7.0325	6.2424	5.5904	5.9362	5.7973	6.1406	5.0272	5.5379	5.4519	7.3124	9.115	6.7887	6.9158	6.2748	6.4967	5.9079	8.2662	6.3853	6.5714	8.5281	7.4027	5.6314	6.192	6.5856	6.2083	6.2298	4.1675	5.6829	6.2309	10.4277	5.7761	8.8404	6.195	7.6745	6.2874	4.8841	6.804	7.2767	6.8747	8.1954	7.0425	6.2606	6.1342	8.6801	9.8496	7.6316	9.3039	6.4575	7.9386	7.0633	4.4893
PF3D7_1314200.mrna1_1	PF3D7_1314200.mrna1_1;238	238	7.0725	6.3642	6.4899	5.9514	4.1408	6.8278	5.8607	5.3399	4.8807	7.9876	6.1655	5.5248	5.6418	4.2188	6.3923	5.3277	6.2874	6.3464	6.4593	7.2024	8.863	4.6218	6.7789	4.6513	5.7876	7.5037	6.1705	5.8125	8.0287	9.0497	6.3889	7.2633	6.9579	5.7584	7.4098	5.8452	6.6513	6.2215	6.7945	4.8826	5.8447	5.3716	6.2319	6.897	6.7939	5.7965	4.7469	6.2961	5.9907	5.7751	5.1787	7.271	10.7514	6.6502	5.9153	5.7471	6.2122	5.9255	5.8212	6.4704	5.6755	12.1082	10.7877	6.5629	6.7891	7.0864	5.6188	8.4947	5.1727	5.3923	5.6668	5.7895	7.6966	5.862	6.3288	6.6714	11.832	10.2586	6.9259	6.9725	7.0134	5.7884	8.3363	5.8582
PF3D7_1314200.mrna1_1	PF3D7_1314200.mrna1_1;239	239	7.1279	8.0933	5.6565	5.6982	7.0986	6.3928	6.4927	5.2456	6.9559	6.8291	5.6244	5.1089	5.3359	6.5821	6.4524	5.8253	5.9418	5.133	6.1012	7.0812	10.0801	6.1999	5.6279	5.9572	7.5786	4.85	5.86	5.4832	7.4231	9.518	6.5826	5.9688	6.5424	6.3425	5.7626	6.4067	7.4274	5.1202	5.9646	7.3769	7.9372	6.2348	5.7096	5.5942	5.9607	5.3999	6.1997	7.2695	5.2627	5.8733	5.1371	5.7988	4.8958	6.6626	6.3811	4.1707	7.6087	6.4416	6.772	5.8686	6.5992	10.248	9.0972	6.5037	5.9789	7.4253	5.4718	7.4279	5.7758	5.7753	5.1695	7.0019	6.8822	6.387	6.5926	6.3911	9.9609	8.9086	6.4589	4.4094	7.2317	5.2551	7.7977	6.3205
PF3D7_1314200.mrna1_1	PF3D7_1314200.mrna1_1;240	240	7.2719	5.3858	6.0885	4.862	6.4316	7.0132	5.8861	3.8309	5.8037	7.0186	5.9383	4.5521	4.3512	6.473	6.1843	5.3593	5.9579	4.5261	5.6291	6.3816	8.7065	5.3796	6.6505	5.6279	6.0132	5.7027	4.4195	5.3491	6.5715	7.5786	5.2396	6.6565	5.8309	4.6194	5.1851	4.5342	5.7107	6.2305	6.898	6.1904	6.756	4.3576	5.6053	5.6896	5.9563	4.9463	6.3058	6.3667	5.2396	5.6887	5.4476	4.9607	3.852	6.3773	5.7511	5.06	7.5168	5.9079	6.1189	5.2445	6.009	6.757	6.4764	4.9435	4.855	6.9234	5.7562	6.21	7.5265	5.295	5.8089	5.8912	7.0993	5.1771	7.2963	6.4189	8.7319	6.8622	5.6848	5.5056	6.5021	4.6194	6.7214	7.2499
PF3D7_1314200.mrna1_1	PF3D7_1314200.mrna1_1;241	241	6.6963	6.2673	6.2246	5.4702	6.0826	5.2091	5.854	5.8721	6.5395	6.9385	5.8773	5.673	4.8207	6.3783	5.9959	5.2242	5.2434	4.2698	6.04	7.9201	7.1639	5.4316	5.9366	5.9658	4.9946	3.8369	5.6862	5.7382	7.6932	8.5923	6.2996	5.9977	5.9088	5.047	5.0819	5.121	4.6264	5.7957	6.3255	5.7519	4.3971	4.5807	6.0804	6.9719	4.8248	4.7602	6.5838	6.3125	5.8258	5.6591	7.2796	5.0665	4.6685	6.0551	5.6346	5.327	6.2077	6.0657	5.3565	6.2188	6.7454	8.2601	7.7524	5.0509	5.488	6.0887	5.5638	7.4762	6.4851	5.4429	5.1119	6.6106	6.3374	5.8782	5.2265	6.7159	8.7597	7.434	5.5759	5.969	6.1544	4.9126	5.3576	6.994
PF3D7_1314200.mrna1_1	PF3D7_1314200.mrna1_1;242	242	7.4338	7.159	6.0277	5.3892	6.0155	7.6205	6.1865	4.6165	4.1497	6.7369	5.5598	3.9174	5.5747	6.5917	5.5373	6.4119	5.44	5.9189	5.1293	6.5771	9.309	4.4189	6.5844	6.2475	5.8006	3.862	4.4046	5.0587	6.2944	9.1764	6.2034	6.1615	6.2572	5.6904	5.8245	5.2954	4.4168	5.275	6.6531	7.129	5.7806	4.963	5.6775	5.4947	5.6398	5.189	6.3983	7.0927	4.4323	6.0755	5.1839	4.943	5.3526	6.3723	5.739	4.8728	6.6673	6.1069	5.5919	5.853	5.779	9.1198	7.6932	5.8331	5.4509	6.9177	5.627	4.9759	6.2976	5.1683	4.4886	7.2832	7.1131	5.7975	6.2095	6.2785	8.836	8.1414	5.879	5.5248	6.1424	5.235	6.2104	6.8732
PF3D7_1314200.mrna1_1	PF3D7_1314200.mrna1_1;243	243	7.081	6.203	7.0134	5.4446	6.0551	6.8587	6.0807	4.3526	5.8467	6.9307	5.9533	5.6814	5.4851	8.0479	4.6753	5.5491	5.327	5.5129	4.969	6.8291	8.2894	4.3937	5.4761	6.683	6.1993	5.2184	5.4614	5.6126	7.475	9.2285	5.8472	5.7466	6.3875	5.5217	5.1607	3.3909	5.4838	5.4185	6.855	4.712	6.0579	5.2578	5.6932	5.8672	5.6954	5.1379	6.4279	5.7655	3.9982	6.1179	5.067	5.8125	4.327	5.3913	5.8004	5.6323	6.7267	6.3432	6.3116	6.6873	6.2257	10.2623	8.4543	5.3252	5.7517	6.8566	4.9681	7.4795	7.1394	5.2491	5.8094	6.6687	6.3041	6.0652	6.8526	6.5275	9.7066	8.1216	5.067	5.4506	6.9373	5.2277	7.458	7.4157
PF3D7_1314200.mrna1_1	PF3D7_1314200.mrna1_1;244	244	6.9395	5.9544	5.8642	5.025	5.667	6.9821	4.7682	4.2758	4.5759	7.4528	5.374	5.8445	5.1318	5.2709	6.2286	5.6924	4.849	4.8639	5.0233	6.855	9.189	4.9279	6.0146	6.4291	5.3823	4.2979	4.5844	5.4604	7.7304	9.6673	5.6299	5.6328	5.7536	5.7452	5.0626	5.6761	6.2778	4.99	6.2547	5.8425	6.3568	4.4336	5.5091	6.6427	6.2662	5.9628	5.8462	5.9074	4.9709	5.9787	5.233	5.3096	5.1993	6.0352	6.7736	5.1148	6.9309	5.8163	5.9348	5.7412	5.9155	10.6092	8.4653	5.5084	4.9932	6.5633	5.8452	6.6385	6.4438	5.6159	4.8258	7.279	6.0978	6.202	5.917	5.5972	10.6579	8.661	5.4683	4.7913	7.106	5.2265	6.8617	7.2305
PF3D7_1314200.mrna1_1	PF3D7_1314200.mrna1_1;245	245	6.2034	5.4046	5.8061	5.0023	5.0103	4.634	6.4919	5.4179	4.3625	6.0652	7.281	7.5783	5.0639	5.1635	3.5753	5.5027	5.7197	5.1123	5.6331	6.742	7.8111	4.2234	5.5103	6.5683	4.4673	6.6709	6.2598	4.4263	6.1751	7.4524	5.9427	4.0764	6.6171	5.8074	6.6702	6.1483	5.1218	5.9352	5.8004	5.2369	5.1631	4.7724	5.1164	5.1703	6.0334	3.8156	5.9971	5.0993	3.7655	0	5.1627	5.0299	3.9533	5.6334	4.8319	4.9179	5.77	5.8669	5.5904	5.2705	5.2813	9.0262	7.2245	6.1198	5.6467	4.9809	4.4383	5.8017	6.4415	4.9317	6.0598	5.2817	5.9973	4.9593	5.3677	5.8032	8.9666	7.0406	5.7684	5.5435	5.8117	4.9662	6.3911	6.9123
PF3D7_1314200.mrna1_1	PF3D7_1314200.mrna1_1;246	246	6.9572	5.5097	7.9599	5.6628	5.9021	6.8344	6.1843	5.5106	5.8094	6.926	7.3599	8.6418	5.375	4.7398	6.6273	6.12	4.8625	5.1839	5.3861	5.7404	11.6504	5.2776	5.7766	6.3038	7.9797	8.1374	7.2825	5.4423	6.6234	11.286	5.847	4.6616	6.203	7.4486	8.0015	7.3245	5.9889	5.7626	7.0777	5.441	5.9953	5.9329	5.5232	4.7279	5.7819	6.1006	6.8447	7.8858	5.7317	6.1715	5.4696	5.5945	5.1663	6.4718	6.2022	5.4269	7.2822	6.6304	5.7118	7.0586	5.811	9.9743	7.8371	5.281	4.9828	7.085	4.5141	6.2878	6.6793	5.8255	5.3434	6.1896	6.076	5.1173	7.6976	6.4652	8.0714	7.4385	5.1094	6.3018	7.0761	6.1045	5.8868	6.702
PF3D7_1314200.mrna1_1	PF3D7_1314200.mrna1_1;247	247	7.2132	5.1367	8.3407	6.8552	4.1747	6.924	5.1771	4.9279	4.3854	7.2704	8.51	8.8541	6.6526	3.8689	6.7323	5.0691	5.8133	3.8146	5.4396	6.7612	8.3296	5.3071	7.061	5.2418	6.4718	9.0898	8.552	4.3971	6.6248	9.1076	6.5215	5.7892	6.7013	6.2828	9.2589	7.9212	5.5248	5.5311	6.8815	5.4036	6.2658	4.5491	6.2456	5.3505	5.7991	5.4039	6.4249	6.8722	4.4019	6.2232	5.6182	6.0518	3.7908	6.1829	5.6229	6.3243	6.7929	5.5475	6.1607	8.5389	5.5895	5.7806	6.6199	5.5595	5.1518	6.9024	5.3158	5.6168	7.3572	5.1189	5.5301	7.3343	6.7219	5.314	8.4738	5.3466	6.8057	6.9587	5.9554	5.6653	6.8061	6.4124	6.4335	6.9264
PF3D7_1314200.mrna1_1	PF3D7_1314200.mrna1_1;248	248	7.1636	5.7573	7.1835	8.6957	4.9093	5.5311	6.2219	4.7819	4.26	6.7578	7.4033	7.4465	8.6485	4.5595	5.8669	5.3614	5.1831	4.4575	4.7004	6.4783	7.4277	4.4555	4.9026	6.2311	3.6949	6.69	7.2074	5.6165	6.1247	7.4576	6.2003	4.4796	5.8465	5.4731	7.7284	7.2227	6.3512	5.2323	5.3551	4.8135	4.9662	5.1839	8.3452	5.2044	5.8664	6.8094	5.4571	5.3295	4.9397	5.4469	6.0843	5.36	4.9905	5.9134	5.857	5.3663	7.1865	5.6352	6.4216	6.4962	5.4634	6.1418	6.1387	5.2296	5.2502	5.7703	5.4973	6.5645	6.7231	5.0858	7.8421	5.9333	6.0108	6.013	7.0859	6.258	6.7175	5.7439	5.8904	5.1934	4.406	7.589	5.2153	6.9775
PF3D7_1314200.mrna1_1	PF3D7_1314200.mrna1_1;249	249	7.4921	5.5972	6.0575	6.1975	4.8787	4.8465	6.1461	5.9984	4.8704	7.7112	7.5048	7.4346	6.1811	5.0387	4.5348	5.4353	5.7417	4.2055	4.2188	6.6333	7.2441	4.9704	8.0677	5.8237	6.1892	7.2588	6.6485	5.5379	6.6476	7.0893	6.2847	7.708	6.5975	5.8369	7.3859	6.0809	5.739	5.7519	6.5733	5.0913	5.151	5.3306	6.2765	4.6758	6.0527	5.4819	6.6141	5.565	5.1791	6.2042	5.5592	6.0512	5.9472	6.0108	4.4101	4.5613	5.749	7.0189	6.1318	6.1651	5.95	6.4	5.9345	4.6769	4.5223	5.7021	5.3551	5.5207	6.4476	5.4259	7.0187	5.6235	7.2434	5.6642	6.2908	6.5768	6.3514	5.9246	5.7931	5.9388	5.406	4.9891	6.1655	5.2854
PF3D7_1314200.mrna1_1	PF3D7_1314200.mrna1_1;250	250	6.0277	5.986	9.064	5.8425	4.5957	5.3568	5.3583	5.2008	2.0036	5.4624	8.5676	9.2582	5.5454	3.0303	5.2555	6.3315	5.005	5.5524	4.2758	6.9116	6.5171	5.5558	5.6516	6.3674	5.6721	8.2333	8.5399	5.8555	7.6523	6.6945	5.5361	2.8777	5.7222	6.0654	8.8133	7.6845	6.8466	5.61	5.3245	4.4575	5.7035	4.0644	5.704	4.5046	5.7388	6.2843	6.0002	5.6023	5.4009	6.4341	5.3273	5.3399	6.239	7.5985	6.114	5.9502	5.1048	5.4336	6.023	6.7879	6.1479	6.144	5.2434	5.6387	5.9236	5.4666	5.985	6.1749	6.3102	5.5018	8.1014	6.0054	5.2227	6.0332	7.5959	5.5447	6.2378	6.1829	6.3443	5.8298	5.5711	7.0175	6.5038	7.0412
PF3D7_1314200.mrna1_1	PF3D7_1314200.mrna1_1;251	251	6.6188	5.5091	5.7605	5.7602	4.6707	5.2836	5.3978	4.4053	5.1627	7.3159	8.329	7.0479	5.7388	2.275	4.7782	5.7589	5.233	9.3648	4.306	6.5753	6.5679	4.4423	4.7756	5.5179	5.9425	6.3318	6.7991	4.7312	6.5569	6.5404	6.5664	4.3576	5.5521	5.5239	6.9815	7.2136	5.5874	5.7043	5.8802	6.1024	6.3199	4.7782	5.3416	5.4396	4.4195	5.0605	5.9395	5.2118	4.8395	5.2102	5.5011	5.7506	6.8607	5.6551	6.0067	4.9406	5.5125	4.8395	6.4922	4.9364	5.8063	5.7412	5.3208	6.4904	4.8773	5.1506	6.4326	6.2959	6.6878	5.2426	6.4466	4.6859	5.4874	5.114	6.2813	6.3899	6.2302	5.532	6.6997	6.0094	5.314	6.5566	6.3577	6.8721
PF3D7_1314200.mrna1_1	PF3D7_1314200.mrna1_1;252	252	6.6538	5.2679	7.1876	5.2544	4.4594	4.1827	5.4835	5.2434	3.6633	6.6454	7.8529	7.764	4.4323	5.1639	4.4854	5.2114	5.3183	9.1627	4.7729	6.6112	7.4433	5.0925	6.6479	6.2361	5.2638	7.1992	6.9967	5.4236	6.812	6.1617	4.9547	6.6234	5.2441	6.1276	7.9316	7.2658	5.8482	5.2319	5.3782	4.3234	5.696	4.7939	5.3554	3.4033	5.3865	6.4616	5.5892	6.4807	5.5613	5.5388	4.6317	5.3889	6.6082	5.7159	5.6548	5.0904	4.89	6.4461	7.0207	6.4512	5.9345	6.2858	5.5435	6.3644	5.6311	5.1189	5.285	4.2517	6.417	4.6639	7.436	4.9754	6.1987	6.565	6.742	6.4353	6.4406	5.3968	6.3756	5.128	5.1014	5.0845	5.8738	6.3851
PF3D7_1314200.mrna1_1	PF3D7_1314200.mrna1_1;253	253	6.8575	5.8726	5.2491	6.0268	5.6974	5.6459	5.4366	2.8797	4.4614	6.2338	7.3891	5.9866	5.6235	4.1152	5.3399	5.9789	5.2005	8.8359	5.3302	6.9042	6.4699	7.038	6.8204	5.9602	5.2525	6.2399	7.7561	5.9239	7.0689	6.0424	5.285	7.7244	6.5193	5.3583	7.1019	7.9915	5.1396	5.3291	5.6899	4.4731	5.1855	5.3583	5.2036	5.8311	5.3078	5.0018	5.897	9.626	5.4683	5.1379	5.1819	5.5901	6.156	5.6299	5.1497	5.467	5.1035	6.7162	6.2619	4.6982	5.9665	6.0518	5.5756	6.6112	4.5656	5.558	6.1241	5.3618	7.1987	5.6447	7.0889	5.7745	6.813	6.3261	5.4588	5.6755	6.5635	5.546	7.1972	6.6595	5.1119	6.2793	4.8515	7.3364
PF3D7_1314200.mrna1_1	PF3D7_1314200.mrna1_1;254	254	5.5635	4.7366	5.2388	5.5157	4.9878	4.4529	4.9241	4.3576	1.3896	5.7148	7.4742	4.7692	4.6843	4.073	4.86	5.2498	5.0815	7.6421	4.7581	6.9242	5.7274	4.2265	5.9869	4.4594	5.3487	5.3677	6.9669	5.1056	7.1379	5.5768	5.4676	8.6007	4.5317	4.2563	5.6625	6.9598	5.5659	4.86	5.4263	4.3067	5.0883	3.856	5.4101	4.7479	5.079	5.2581	5.6496	5.9977	4.375	5.0993	5.6502	4.4456	6.2606	5.4219	5.1851	4.8826	5.3363	6.0501	8.1874	3.8649	5.1144	5.6094	5.1081	5.2184	5.3509	5.0237	3.9373	5.1268	6.1898	4.7203	4.4568	5.6885	5.8657	7.2323	5.5919	5.7996	6.1912	3.8207	5.511	5.1751	4.9293	5.0605	4.6764	6.3796
PF3D7_1314200.mrna1_1	PF3D7_1314200.mrna1_1;255	255	4.9284	4.2141	4.5904	4.9653	4.1334	4.4989	5.4492	4.5447	2.8836	5.2858	5.6264	6.433	4.9288	4.5789	3.6938	5.0488	4.5613	6.7355	3.8379	5.7151	5.6625	3.3291	5.2615	4.9208	4.682	4.0321	3.4919	4.846	3.2943	6.2909	5.384	5.3107	4.2048	5.5239	4.925	5.2327	6.3761	4.8669	3.9598	3.6599	5.1743	4.3519	5.5847	5.2813	3.84	6.3107	5.9796	5.0544	3.2141	4.7236	3.5008	5.4741	6.0613	4.8212	5.6673	3.8836	5.1683	4.2311	9.1788	5.1534	5.0117	6.0959	6.1751	3.9882	4.9612	4.9472	4.0321	10.7845	5.067	6.2141	6.4655	4.2994	5.0175	9.3475	5.3975	4.9791	5.4016	4.9937	6.734	4.9923	4.5046	4.2196	5.7581	5.7618
PF3D7_1314200.mrna1_1	PF3D7_1314200.mrna1_1;256	256	6.1104	5.2453	5.191	4.3111	2.4828	5.1695	5.3477	4.62	1.7527	6.0644	2.8379	4.1473	5.4947	4.5814	3.1731	5.5689	4.8728	3.5521	3.4515	4.7876	4.2449	4.3847	5.1538	5.2168	4.9542	4.6915	5.1481	4.2884	5.7787	4.4634	5.5868	4.6415	5.5173	4.9777	5.2798	4.6576	5.3438	4.7892	5.4607	3.4738	4.6094	4.5429	4.3646	4.9837	5.9465	5.1902	4.211	4.8001	4.0661	3.111	5.2012	4.7247	5.193	5.2532	4.5674	4.7409	4.4647	5.2141	10.5603	4.6053	5.3498	6.011	6.0639	5.7565	5.7309	5.4259	3.6496	5.0652	5.3702	3.9598	5.7164	4.915	5.3023	10.2161	4.4673	5.3462	6.9288	5.554	5.7658	5.3523	3.7485	5.5049	4.6381	6.33
PF3D7_1314200.mrna1_1	PF3D7_1314200.mrna1_1;257	257	6.1318	5.4141	4.9653	4.8048	4.4803	3.9764	5.7276	5.2071	3.2234	5.6459	3.1731	4.5141	5.1363	3.7027	3.669	5.9621	4.9255	4.0224	4.1391	5.013	5.4919	4.9896	5.8649	5.3947	4.6029	5.0255	4.0374	5.5689	5.8595	5.4909	4.7634	4.9107	4.8664	5.7626	3.9964	5.1969	4.6639	5.1603	5.8237	4.6147	3.2735	5.2388	5.5273	4.3827	4.1293	3.3674	3.848	5.6097	5.0609	5.487	5.9484	5.4728	5.5862	4.691	5.5261	3.5185	5.0444	6.0481	10.8322	4.4614	5.975	4.9593	3.6814	5.3558	5.2589	5.3248	4.6915	5.4279	6.7509	4.9887	5.7317	5.2532	5.114	10.6957	5.8897	5.9291	6.0152	4.8659	5.7674	4.7425	5.0657	4.735	5.5604	7.1491
PF3D7_1314200.mrna1_1	PF3D7_1314200.mrna1_1;258	258	6.2161	5.9013	5.3161	5.7401	4.1481	4.9932	5.3208	4.0917	3.5981	5.8595	4.7469	3.6229	6.0866	4.126	5.545	5.9196	6.1071	5.4643	4.7306	6.3521	5.3516	5.9605	5.7407	4.862	6.0985	4.9579	5.1755	4.8001	6.1591	6.0509	6.2553	3.2095	5.8691	6.9721	4.3951	5.6091	5.522	5.0583	5.6106	5.0687	4.3903	4.6977	5.511	4.7745	5.5154	4.1779	5.6197	5.4864	5.2315	6.188	5.732	5.6144	5.5423	5.4634	5.3586	4.6513	5.957	7.1123	11.1669	4.9616	5.2884	6.6483	4.5607	5.4263	5.6147	5.285	4.9914	4.717	6.6967	4.2242	4.033	6.3248	7.1318	10.99	5.7608	5.6642	6.5777	5.9343	5.8826	6.3345	6.1408	4.0849	5.8994	6.2655
PF3D7_1314200.mrna1_1	PF3D7_1314200.mrna1_1;259	259	6.2977	4.4269	5.1989	6.0951	3.5874	5.3111	6.3827	5.5972	3.6064	6.132	6.1175	2.6088	6.3455	3.8156	4.8074	5.6753	6.7831	5.3971	5.1289	4.5963	4.8699	5.8081	5.2559	4.6668	7.2645	5.3082	6.2718	5.3334	5.4246	5.5426	5.6803	5.0989	5.8316	7.2892	3.9317	7.7578	6.7828	5.1906	5.4637	3.6588	4.5928	5.607	5.1953	5.0352	5.4202	4.8263	5.3906	5.2036	4.8212	4.8425	5.6056	5.292	6.9362	6.0074	5.6153	4.3547	4.7714	5.4725	11.5436	5.5738	5.6611	6.5872	5.5475	5.2494	6.3913	4.969	4.3604	5.054	5.7035	5.3607	4.1985	5.1663	6.191	11.2311	5.0631	5.6528	6.4499	5.6775	5.9411	5.8819	5.3494	4.1135	6.467	7.0881
PF3D7_1314200.mrna1_1	PF3D7_1314200.mrna1_1;260	260	6.1181	5.4886	4.84	5.347	4.7098	5.8099	5.8248	5.8975	4.2288	6.2018	4.9107	4.7592	5.3618	4.4522	4.3923	5.6011	6.0747	4.1667	4.6212	5.5771	6.5807	4.9768	4.9722	5.5245	5.4202	5.2713	5.8392	4.8525	6.07	5.8329	5.62	3.6736	5.649	6.3334	5.5113	5.8217	5.6094	4.2675	5.318	4.8768	4.3757	6.2979	4.6628	4.4429	5.7682	3.5521	5.2188	6.7296	4.6159	4.0418	5.353	3.9616	5.4303	5.9052	4.7049	4.7597	5.1445	5.5062	9.3318	5.3438	5.3988	5.8733	4.3031	4.8817	5.7206	6.0235	4.488	4.5311	6.0913	5.2884	4.9704	5.2472	5.2913	9.6101	5.8711	6.4722	6.8575	5.8736	5.5874	5.3226	5.9948	4.2288	4.7306	7.095
PF3D7_1314200.mrna1_1	PF3D7_1314200.mrna1_1;261	261	6.2837	5.7255	4.3639	5.5135	5.1711	5.1851	6.6928	5.9174	4.591	6.441	2.1699	4.3576	6.1318	3.7049	2.9011	5.4165	6.6942	4.2102	5.1502	5.5759	5.6221	4.7955	3.9864	6.1221	7.2239	4.7897	6.254	5.1342	6.0555	5.5832	5.7887	4.1489	6.1849	7.4325	5.3625	6.0139	6.7489	5.2983	5.2426	4.0505	3.6194	5.8936	4.735	5.3052	5.3338	3.7602	4.8797	5.7148	5.3505	5.0352	3.8248	4.7887	5.5907	5.7594	4.9212	3.4647	4.9467	4.9814	8.4258	5.7363	5.4976	6.4904	5.1493	5.3579	5.2494	4.7522	5.3295	4.4822	5.8364	5.4591	5.3147	4.8202	5.4673	7.601	6.0065	5.9537	6.3507	5.8824	5.408	6.1475	4.9869	4.7761	5.2709	6.3682
PF3D7_1314200.mrna1_1	PF3D7_1314200.mrna1_1;262	262	6.1552	5.0618	5.3505	6.3372	3.9174	5.7336	6.3103	7.3137	5.1957	5.7639	5.7562	4.9345	6.0594	1.269	6.0378	5.6542	7.0088	3.9364	3.926	5.3226	5.8934	4.8895	6.0585	5.7118	7.6017	1.9411	7.6658	5.5236	6.5863	5.6591	5.898	4.6433	4.4919	8.9237	5.1428	6.9166	7.8353	5.7882	5.0369	4.1603	4.3597	8.4736	7.2569	5.1346	5.5078	3.8629	5.5407	5.0802	4.2024	5.6482	5.1707	6.065	5.8853	6.3528	6.4983	4.2638	4.7164	5.6668	7.0994	5.2716	6.2104	6.9158	4.8649	4.4925	6.5624	5.6648	4.8714	4.7142	7.3717	4.8115	4.2227	5.1289	5.7107	6.5971	6.1759	6.2246	7.2723	6.1491	4.8344	6.8248	5.2157	5.0286	6.2608	7.327
PF3D7_1314200.mrna1_1	PF3D7_1314200.mrna1_1;263	263	6.038	4.5741	4.6594	6.1098	3.4841	5.4029	7.0671	6.7346	4.0206	6.0177	5.3621	6.0796	6.7789	4.466	5.5062	5.2219	7.5547	3.9873	5.8844	6.4293	5.9588	5.1073	5.288	6.0982	7.7755	4.4738	6.7956	5.7589	5.738	6.1453	6.2311	5.1202	5.3023	8.471	4.4938	6.7922	7.3551	5.1926	4.6571	4.5379	4.1938	6.9779	9.1333	5.8634	4.6876	4.0206	5.6159	7.2986	4.851	4.5429	4.7934	8.812	6.4229	5.218	4.5644	4.5046	5.8512	5.8309	6.8904	4.8192	5.2067	7.4833	4.8027	5.4777	6.861	4.985	5.4413	5.2638	7.5537	5.0613	4.6982	5.1031	5.1799	6.6838	5.8412	5.7334	6.7889	4.9126	5.9702	7.9227	4.568	5.1985	5.887	7.0295
PF3D7_1314200.mrna1_1	PF3D7_1314200.mrna1_1;264	264	6.0159	5.1493	6.0036	7.9149	4.5472	7.7213	8.1832	7.9952	3.797	5.7879	5.4643	4.7629	6.7408	2.8856	7.4722	4.856	9.0811	4.1473	5.1922	6.5741	5.6999	4.6565	6.8131	5.7162	9.1928	5.1127	7.7639	5.7382	6.8579	5.9165	5.9425	3.6041	4.0678	9.1514	4.7049	6.0862	9.732	5.9581	5.3834	3.6576	5.6159	8.2826	9.6363	5.2265	4.9112	5.0605	5.9642	6.1016	4.7344	5.6441	4.9565	9.7681	6.3844	6.388	4.8728	4.1202	4.6299	5.5046	7.5765	5.4256	6.3152	8.0255	3.3702	5.8402	7.8649	5.2839	5.2513	6.2784	8.9997	5.7522	4.0409	5.406	5.2824	7.323	4.306	6.0239	7.7022	5.1934	6.2108	8.3919	4.4343	5.342	5.9001	8.5613
PF3D7_1314200.mrna1_1	PF3D7_1314200.mrna1_1;265	265	6.3207	6.4135	5.9345	6.8769	3.5084	6.9964	7.6334	6.2889	5.1379	6.8817	5.4738	5.0188	5.5583	5.2242	7.3392	5.7769	7.7054	5.1699	5.5537	6.9814	6.3873	6.9229	5.2091	6.0385	8.0657	5.0264	6.3076	4.3363	6.1847	6.6163	7.2303	5.5176	6.2426	8.8423	5.3012	7.331	8.352	5.3205	5.4941	6.4116	5.6026	9.7694	8.0254	6.0902	5.2012	5.0334	4.9495	5.5883	4.5423	5.7949	4.8017	7.8171	6.8407	6.0283	5.23	4.9026	5.6439	6.4639	8.0626	5.6162	5.7618	7.3298	5.8324	5.6188	7.3768	4.905	5.9975	5.7423	8.5827	5.3345	4.2593	5.1027	6.7067	7.3659	4.8263	5.7921	7.3312	8.3056	6.7509	7.9454	4.4607	5.859	6.8451	9.0122
PF3D7_1314200.mrna1_1	PF3D7_1314200.mrna1_1;266	266	6.2449	5.7751	4.8202	7.1633	5.2357	7.5233	7.6422	6.6317	5.1727	6.2026	5.5258	4.6814	6.0587	4.4673	7.3539	4.6485	8.9147	3.2434	5.8607	6.8688	6.127	6.0047	5.7369	6.0407	7.8996	4.3999	7.3135	5.3875	6.8397	6.0889	5.7525	4.8207	5.9241	8.4934	5.4696	6.9405	6.2787	5.4155	6.4331	4.5078	3.99	6.7452	9.0804	6.2998	5.3754	4.8634	6.4298	5.0717	3.9616	4.9745	5.6082	7.2955	6.3271	6.1083	5.0879	5.9134	4.0224	5.6809	7.4769	5.2979	5.4423	6.532	5.4899	5.8402	6.0358	4.9828	5.5084	5.9563	8.6826	5.4393	3.7856	4.6798	6.4024	5.4699	5.5625	5.3262	6.8688	6.1793	6.2869	7.3011	5.1131	5.0904	6.1625	8.2159
PF3D7_1314200.mrna1_1	PF3D7_1314200.mrna1_1;267	267	5.6548	5.4696	5.3558	5.7287	5.1647	5.3547	5.8032	4.3491	5.2709	6.3614	3.6949	5.7051	5.0815	4.7296	5.5339	5.2491	5.0259	4.849	6.0661	7.4385	5.6582	6.1106	5.4925	5.8163	6.5993	4.9635	1.8679	4.8027	6.9836	6.257	6.7684	4.3799	6.0361	6.2451	4.4256	4.2623	5.0161	5.6809	5.7203	4.4679	5.195	4.3896	10.0157	4.1383	5.9467	5.3143	5.9136	5.7557	4.5969	5.7068	5.8721	10.1083	4.5248	6.5122	4.9336	5.0488	5.3252	6.7659	6.1769	5.0179	5.8222	6.5049	4.6444	6.4936	7.7289	4.9676	6.3223	5.5106	8.9669	5.2865	4.7252	4.7054	6.5709	5.3331	5.8743	5.6843	6.2211	6.1934	7.5907	8.6872	4.634	5.1574	5.5463	9.013
PF3D7_1314200.mrna1_1	PF3D7_1314200.mrna1_1;268	268	6.6882	5.9734	5.4276	6.0237	5.2769	5.3455	5.3284	2.9126	5.3377	6.3158	4.8485	10.0441	4.9274	3.5595	5.487	5.2802	5.5521	4.7219	5.4199	6.2315	5.1953	5.4786	5.4316	5.8542	5.1603	5.7988	3.3074	4.7897	6.5905	5.942	7.2763	5.7452	5.7293	6.5738	5.9516	3.2615	5.3597	3.852	5.5273	4.8384	4.1875	3.9477	9.5859	5.9896	5.0592	5.0853	6.1743	5.898	4.6611	6.5151	5.3639	10.9296	6.0762	7.0854	4.5558	4.6433	4.9364	7.6221	7.9208	5.7918	5.7189	6.2496	6.2596	7.7811	8.5554	5.2422	6.1542	6.5464	8.9111	5.4104	5.1635	5.7482	7.2792	5.337	5.7735	5.4575	6.5557	7.545	8.3505	9.4336	4.4712	6.2981	6.4998	8.4231
PF3D7_1314200.mrna1_1	PF3D7_1314200.mrna1_1;269	269	6.3423	5.5656	4.8885	5.06	5.3865	6.1773	6.5682	6.3399	4.7004	6.4419	5.193	5.1635	4.7623	3.1457	5.0219	5.4313	7.377	4.8895	5.8232	7.3195	6.5116	6.3329	5.4986	5.6696	5.8364	6.3602	5.4912	4.8836	6.745	6.2854	6.7043	3.7708	6.3611	5.8293	5.2709	4.3356	5.2483	5.5759	5.3494	4.3951	4.701	5.1623	9.0929	5.8352	5.0644	4.5874	6.2876	5.8117	5.3561	6.6676	5.7415	8.8573	5.8314	7.2698	4.8354	5.7695	5.0281	6.0239	6.2931	5.1477	4.9165	5.9706	4.9486	7.0709	7.5524	5.7814	5.292	6.0435	8.5054	5.464	5.9067	5.2672	7.4792	5.7409	6.2102	5.2411	7.2128	7.2277	8.1716	8.763	4.4182	5.8841	6.1675	7.8471
PF3D7_1314200.mrna1_1	PF3D7_1314200.mrna1_1;270	270	6.5977	5.1715	5.5154	5.2909	4.6882	5.3583	5.7162	5.6786	5.0815	7.0266	4.8171	5.439	5.6611	2.3448	5.7538	5.0913	5.671	5.2396	5.7035	7.0165	6.8189	6.234	5.4935	6.2647	5.5021	5.0755	4.1489	4.1914	6.3041	6.4463	6.6328	4.4436	5.4944	5.9761	5.8435	4.1135	5.2642	5.4259	5.3579	4.2802	4.6041	4.4216	9.248	5.1461	5.3132	4.86	4.95	4.9288	4.7296	5.0934	5.1719	7.6789	4.2472	7.261	5.436	5.7663	5.2547	6.3957	4.9709	5.2566	5.5768	6.0106	5.8048	6.211	4.9174	4.6247	4.3709	5.4627	7.9217	5.9862	5.1835	5.1546	5.84	4.888	5.5883	5.6772	6.9177	6.6908	7.3807	6.5572	5.1506	4.9598	6.5925	7.396
PF3D7_1314200.mrna1_1	PF3D7_1314200.mrna1_1;271	271	6.8163	6.0239	5.3695	6.0241	5.5622	5.7439	5.7642	5.0985	3.6029	5.4443	4.2653	4.7682	5.8555	5.4492	5.7808	5.6194	5.3885	4.4803	5.8681	6.8512	6.2952	5.8535	4.903	4.8283	6.127	4.6467	4.2441	4.8831	6.8245	6.1249	6.6757	3.7388	6.0345	5.2365	4.0391	5.0103	4.8298	4.9439	5.8582	4.4841	3.6927	4.3526	5.1542	4.8929	6.1695	4.9054	4.6938	4.6854	5.2902	4.0951	4.943	5.5292	4.2434	5.8755	4.9814	6.1657	5.2399	5.432	5.701	5.0712	5.8895	6.0027	4.5223	5.2342	4.2735	5.7861	4.9855	5.3012	7.3329	5.1583	5.4902	5.1603	6.5589	5.4383	5.496	5.4353	6.8437	7.0398	7.1194	5.921	6.011	5.4094	5.8427	6.6738
PF3D7_1314200.mrna1_1	PF3D7_1314200.mrna1_1;272	272	5.6591	5.5823	5.7434	6.0991	3.3016	6.3835	4.9467	4.7929	5.5883	6.9842	5.098	5.517	5.8684	4.0144	5.5913	6.193	5.6433	4.6328	5.1001	7.0197	6.614	6.52	6.0596	6.0099	4.9112	5.1268	4.4568	5.0708	7.0483	6.2178	6.4029	5.7336	6.2407	6.017	5.0453	4.4005	6.1375	5.478	6.052	5.0321	3.7949	5.9686	4.5311	5.6812	5.6352	5.5024	5.5345	6.0995	5.6974	5.3813	4.8977	5.9064	4.4376	7.0485	5.3823	6.116	5.8081	5.3049	4.7866	6.0201	6.0405	6.4416	5.4751	6.2361	5.1791	5.6758	4.5021	5.1835	6.5308	5.5862	4.4796	5.3625	5.4289	5.8585	6.5607	5.6401	6.3616	6.0341	6.6021	5.8965	5.9288	5.3593	5.3851	7.1745
PF3D7_1314200.mrna1_1	PF3D7_1314200.mrna1_1;273	273	6.6385	5.4845	5.4683	5.9977	5.3034	4.1359	5.0557	4.7554	4.6352	6.5033	4.2645	4.0875	5.6525	5.0985	4.6713	5.2604	4.8718	5.2071	4.5198	6.0063	6.7306	5.4226	5.4506	5.3125	5.3698	5.8271	3.2494	4.3399	6.5717	5.3561	6.3069	5.1675	6.0237	6.0721	5.6699	3.846	4.7175	4.9561	5.6058	4.0892	4.5484	4.8728	3.9955	5.6212	5.1993	3.3089	5.6273	5.6129	5.3169	5.1449	5.5904	4.101	2.8972	7.3236	5.0387	4.5103	4.6854	5.4679	4.8909	4.4482	6.5984	5.9222	4.4303	5.7214	5.4111	4.9968	4.5759	5.3487	6.2688	5.849	4.7257	5.7142	6.2399	4.5103	5.6038	6.6163	6.5523	5.5792	6.6709	6.3338	13.4643	3.9079	5.6094	6.3801
PF3D7_1314200.mrna1_1	PF3D7_1314200.mrna1_1;274	274	6.0652	4.6899	5.4236	6.2315	5.5723	5.9198	4.8728	5.2323	4.3505	5.6392	5.2284	5.5996	5.374	3.5521	4.3226	4.8718	4.9686	4.0909	5.4806	6.0201	6.4256	5.8071	6.1705	5.5163	4.7027	6.1064	2.9505	4.7745	5.7573	5.5838	6.0853	3.5607	5.3861	5.8128	6.6152	3.8679	4.0461	5.5966	5.4705	5.1918	5.3154	4.5027	4.4783	5.5904	4.342	5.3455	6.233	4.6182	5.195	4.9718	5.431	5.3667	2.905	6.4207	5.6008	5.0781	4.5552	5.7874	4.0224	4.4356	5.3377	5.749	5.3366	5.2854	5.3219	5.0985	4.7991	4.8595	6.3761	6.1485	5.0747	5.5966	6.1936	4.8263	5.7544	6.9587	6.263	4.6982	5.8711	5.6215	4.6758	3.8972	4.6814	7.04
PF3D7_1314200.mrna1_1	PF3D7_1314200.mrna1_1;275	275	5.9198	4.7918	4.4316	5.6005	6.0485	5.0691	5.1663	4.4496	4.0883	5.8699	4.8304	3.9809	5.0144	4.6182	5.2735	5.5774	5.4906	5.5765	4.1691	7.0228	6.2647	4.8694	4.4423	4.7208	5.4246	5.7708	3.0426	4.4529	6.1566	5.7653	5.729	4.7861	5.8158	5.6921	6.7939	4.3957	4.1408	5.4496	5.6508	5.4226	3.5373	4.4803	4.9625	4.8032	4.4087	3.0875	5.5948	6.0766	4.2456	4.4783	5.6115	5.1973	3.1603	5.5261	5.9148	3.0583	5.537	6.3273	5.3161	4.85	6.5444	5.5382	5.4712	5.3291	5.4643	5.8014	3.7655	5.4326	6.4041	4.6058	4.5336	4.8089	5.9738	4.7263	5.6899	7.0173	6.6861	5.6053	5.8738	6.1749	4.3505	5.5792	5.3778	7.238
PF3D7_1314200.mrna1_1	PF3D7_1314200.mrna1_1;276	276	6.4799	5.0921	5.1707	6.11	5.4928	4.853	4.84	5.4515	4.9098	6.4885	4.7787	5.8369	5.0139	4.3291	5.0832	5.7159	5.5382	3.4542	5.3597	6.0648	5.7371	4.7469	5.0917	6.3457	4.5607	5.3298	5.0544	4.9759	7.1877	5.4074	5.7942	5.2619	4.7845	4.6611	6.09	4.1683	4.3477	5.7463	5.1359	4.2585	4.6206	4.3688	4.6736	5.8525	5.5024	5.0866	5.6349	7.1291	5.7766	4.6334	5.2739	5.1027	3.4777	6.4187	5.9575	5.7845	4.9093	5.1231	5.4995	4.1424	5.9869	5.3512	4.5373	5.0605	4.851	5.2106	4.1699	5.546	7.1109	4.9439	4.4796	5.1922	5.2976	4.6177	5.4809	6.027	6.4173	5.3341	6.1058	6.2018	4.6628	4.1683	5.0409	7.225
PF3D7_1314200.mrna1_1	PF3D7_1314200.mrna1_1;277	277	6.0054	5.8009	5.9505	5.432	6.51	4.5317	5.318	4.8644	5.0892	5.8066	4.844	5.2824	5.3448	5.3448	3.4594	5.2172	6.1264	4.5217	5.3038	5.9174	6.1102	5.4825	5.3237	6.1202	5.6109	5.9934	5.1803	5.3681	6.6045	5.7903	5.4111	5.7222	6.4472	5.5457	6.742	4.9741	4.9074	5.732	5.5534	5.1687	4.7923	3.6826	5.2593	5.532	3.6264	4.7415	5.8691	5.2574	4.393	4.2373	5.1018	5.643	4.3709	5.4296	5.4249	4.1227	4.7054	5.8502	5.269	5.7975	6.4002	6.2275	4.7032	5.4162	5.5223	4.6415	5.0321	5.6665	7.0362	5.0875	3.9745	4.8344	5.5364	5.6381	6.1741	6.2848	6.2063	4.7393	6.0081	6.3212	4.5398	4.0548	6.1264	6.6533
PF3D7_1314200.mrna1_1	PF3D7_1314200.mrna1_1;278	278	5.8243	5.4938	5.0531	5.7798	4.5951	5.6696	5.7274	5.4548	2.5135	5.7151	5.2532	5.9229	5.5801	5.5552	4.5304	5.2487	5.8711	5.2506	5.0596	5.6639	4.7703	5.2365	5.487	5.3194	4.2891	6.2282	4.3547	4.95	6.3425	5.7159	6.9468	4.8324	5.6761	5.2642	6.514	4.5084	1.9486	5.5084	5.9162	3.5801	3.5957	3.3716	5.8475	5.1799	5.1993	4.8475	5.5711	5.2016	5.2994	5.0094	5.1823	6.1119	4.9547	5.8839	5.5613	5.0781	5.4867	6.3448	5.9402	4.6352	6.1092	6.6018	5.7743	4.4449	5.9305	6.106	4.9491	5.0492	6.8487	5.709	4.706	6.0045	5.975	5.3406	5.2638	6.5874	6.9017	5.407	6.1334	5.9771	4.7082	3.106	5.9093	7.9147
PF3D7_1314200.mrna1_1	PF3D7_1314200.mrna1_1;279	279	5.5317	5.2585	5.6366	5.3241	5.6153	5.1558	5.7735	4.565	3.8135	5.4799	5.6778	5.8644	4.7506	4.813	5.1181	5.2016	5.1811	3.3716	4.5497	5.3136	5.4273	5.067	4.9326	5.8741	5.1755	6.191	4.6124	4.942	6.2403	6.3034	5.5423	3.7949	5.7549	5.4182	6.858	3.3391	4.3792	5.6568	6.1045	3.9873	3.5198	4.4666	5.3558	6.0654	5.4243	5.1554	5.4542	5.5141	4.0339	5.3462	5.4832	4.9607	5.0453	5.8522	4.9265	4.8094	5.5735	5.9141	5.367	5.2028	6.3293	5.9722	4.8787	4.4995	6.0605	5.5308	4.861	5.4683	6.2437	5.8437	4.5441	5.191	5.1031	4.0179	4.3212	6.35	6.0488	5.3172	5.2102	6.3875	4.9179	4.1723	5.3234	6.8107
PF3D7_1314200.mrna1_1	PF3D7_1314200.mrna1_1;280	280	5.9463	5.0343	6.1831	5.4854	5.3103	5.0139	5.6918	5.4333	4.3813	5.9993	5.4532	5.4754	5.0121	2.3505	4.3854	5.8263	5.3516	3.6005	4.6305	5.5795	5.7309	5.1114	5.0479	5.4663	5.5948	5.8415	4.4026	4.6938	5.8787	5.1863	6.1601	3.2296	5.3089	5.5717	6.4214	4.3937	4.7634	5.4588	5.302	4.8324	4.1359	5.087	5.3757	5.2468	5.3597	3.5373	5.5429	5.7745	4.641	4.2854	5.6539	5.8535	4.1538	5.7955	5.3409	4.5122	5.7371	5.348	4.8802	4.4581	6.3341	5.8143	4.5771	5.9381	3.8074	4.6736	4.9307	6.4221	6.2296	5.2114	5.464	4.8151	5.4158	4.8334	5.2091	5.8334	6.3363	6.1001	6.0544	6.2839	4.4135	4.2824	5.7594	6.8481
PF3D7_1314200.mrna1_1	PF3D7_1314200.mrna1_1;281	281	5.5537	5.4604	4.193	5.9637	5.3092	5.2137	5.5447	3.8787	4.5242000000000004	5.8301	5.2563	4.8395	5.4496	4.6194	3.9837	4.8048	5.087	4.1489	4.975	6.3111	6.3352	4.8207	5.9547	5.4376	5.4199	6.3928	4.0488	4.3896	6.9092	6.0435	5.7233	4.1052	6.1625	5.4363	6.7061	4.1169	4.0063	5.1156	5.7057	5.8291	3.9662	3.9764	5.2434	5.6334	4.6786	4.0575	5.8006	4.7944	5.189	4.7208	5.5138	4.4951	3.6218	5.963	5.3125	4.1342	5.2067	6.0148	4.6831	5.2772	6.3668	5.7471	5.4947	5.7401	5.0005	5.1906	4.6707	6.3856	7.0812	5.5258	6.1554	4.61	5.3114	5.0583	5.9312	6.2771	6.2213	6.2399	5.6223	6.4529	4.849	4.1699	6.0036	7.6657
PF3D7_1314200.mrna1_1	PF3D7_1314200.mrna1_1;282	282	6.6488	6.0072	5.4764	5.8718	4.3111	4.3391	6.5221	5.0751	4.1875	4.669	4.6633	3.6565	4.9336	4.511	5.2593	4.4712	5.9706	4.2157	4.6971	6.1522	6.6394	4.1779	5.5592	4.9208	4.3363	6.8156	4.2615	5.1001	7.0034	5.14	4.98	5.2987	6.7039	5.1169	7.2317	2.6112	3.7344	5.6436	5.3262	4.1252	4.7203	4.8006	5.5014	4.845	4.9165	4.1546	5.5595	6.0228	5.005	5.2361	5.487	5.568	3.2615	6.1402	4.7328	4.8723	4.9575	5.1383	5.7808	4.0259	5.9119	5.4363	2.9373	4.3016	5.2075	5.602	4.842	5.2917	8.0063	4.4443	4.5014	5.3103	5.2668	4.8943	5.6091	6.4968	6.247	5.3434	5.5014	6.3526	5.7605	3.8895	5.5308	6.4712
PF3D7_1314200.mrna1_1	PF3D7_1314200.mrna1_1;283	283	6.0712	4.4989	5.246	5.1823	5.2536	6.246	5.9991	5.1643	4.6954	6.3252	5.0561	5.6375	5.4182	4.3632	5.4111	5.709	5.2957	4.7306	5.4489	5.4363	5.7219	4.9059	5.3288	5.4607	5.4565	6.4279	4.2157	4.2257	6.4251	4.6299	5.5242000000000004	4.2357	5.0339	4.8115	6.8424	4.4182	4.3498	5.5689	5.3878	4.6809	4.7263	4.4356	5.31	3.9477	5.0496	5.3761	5.6159	6.3806	4.9021	4.2257	5.1177	5.43	3.332	5.8892	5.0268	4.6798	5.2769	5.5738	5.3165	4.4323	6.0738	5.9081	4.7522	5.2728	5.6238	11.1239	5.0917	5.0343	7.7028	4.9241	5.3951	4.5729	5.811	5.0215	5.272	6.738	6.3264	4.1252	5.7552	5.6812	5.4029	3.5789	6.0989	7.001
PF3D7_1314200.mrna1_1	PF3D7_1314200.mrna1_1;284	284	6.0753	5.0622	4.9556	5.246	5.749	5.5435	5.3614	5.3861	1.1177	5.79	5.0085	3.5644	4.7495	4.9117	5.2199	4.3688	5.4433	4.9709	5.5717	5.4525	6.0919	4.9265	3.5348	5.9875	6.0734	6.7069	5.0461	3.8022	6.1926	5.8194	6.1803	5.0152	5.7706	5.4803	6.2525	3.6241	5.153	5.0976	5.8829	5.0587	4.047	5.1114	4.332	4.8861	5.1867	3.7159	6.3397	6.5116	3.5789	5.8763	4.9505	3.5705	3.7908	6.4588	4.9514	4.7522	4.4944	5.7189	5.1863	3.3391	6.2789	5.5705	4.9472	4.4957	3.1603	5.0184	5.3579	6.0949	7.808	4.3882	4.568	5.4353	6.6852	5.4764	5.8027	6.5552	5.9975	5.7355	5.7892	5.2735	5.8207	3.2265	5.7134	6.1731
PF3D7_1314200.mrna1_1	PF3D7_1314200.mrna1_1;285	285	5.7737	5.8037	5.6636	5.6651	3.9837	5.6118	5.3663	4.6719	4.4423	4.9236	6.2793	5.8892	4.9891	5.0883	5.4634	5.3981	5.5512	5.1383	4.9293	5.8392	6.3217	4.4867	4.3882	5.6854	5.5792	6.7335	5.8215	4.5298	6.4403	6.5165	6.0186	3.9864	5.7252	5.9773	6.7115	3.269	5.5122	5.8265	6.1745	4.7495	4.2698	5.1715	4.8298	3.5236	5.328	4.0583	5.3551	7.91	4.4067	4.7903	5.5207	5.5382	3.5945	5.3374	5.1497	5.5616	5.5817	6.1699	5.5173	5.3646	6.7491	6.5486	5.4854	5.3487	6.7309	5.2574	5.2292	5.2824	7.1241	5.3816	4.4816	5.269	5.2012	4.3674	4.6358	6.7819	5.4679	5.8084	6.1396	6.218	5.4877	4.0866	5.7074	7.271
PF3D7_1314200.mrna1_1	PF3D7_1314200.mrna1_1;286	286	6.0213	4.8354	5.1473	5.3551	4.6753	3.6679	4.6058	5.8868	5.2858	5.6194	5.6716	5.6174	5.6159	5.0391	4.5632	5.1855	4.917	4.6781	4.5423	5.5072	5.374	5.2098	5.1001	6.1693	4.8515	6.534	4.7458	5.111	5.9916	5.4558	5.4761	5.0725	6.1995	5.7334	6.7865	4.0063	5.2087	4.281	6.0047	4.6887	4.8171	4.8885	5.1627	4.7109	4.8525	3.6053	5.9725	5.4995	4.3896	4.7782	4.9837	6.0177	4.2913	5.7837	5.6628	6.0343	6.0648	5.72	5.1973	5.269	6.6066	5.5928	5.848	5.6106	4.5692	6.2785	5.047	4.8074	6.4529	5.5521	4.272	5.3009	5.4326	5.6453	5.7306	6.6833	5.9272	5.7716	5.9248	5.8547	5.191	4.6177	5.467	7.4775
PF3D7_1314200.mrna1_1	PF3D7_1314200.mrna1_1;287	287	5.8627	5.5586	5.6106	6.0725	5.0023	5.1214	5.2246	5.021	2.7613	6.6566	4.4436	3.8207	5.9479	4.717	4.845	6.0879	5.1566	4.121	4.7856	6.3882	6.8727	4.5053	5.5838	5.3223	4.917	5.1189	5.4545	4.7268	6.3705	5.4673	6.0637	5.6761	6.2098	4.6023	5.9593	4.204	5.2149	5.4598	5.8674	4.4515	5.0968	4.8822	5.9406	5.1375	5.2645	4.8094	4.8232	5.6094	3.9269	4.8797	4.4951	5.9143	3.3363	5.4591	5.2821	4.9449	4.3219	6.325	4.7153	4.2055	6.2965	5.0067	6.083	3.7729	5.8917	5.5883	5.2254	4.7808	7.0489	5.4259	4.5435	5.5524	5.2024	4.6352	4.7474	6.4843	6.1967	5.8053	6.4222	6.1266	5.1252	3.0197	5.897	6.0166
PF3D7_1314200.mrna1_1	PF3D7_1314200.mrna1_1;288	288	6.6166	5.8405	5.5308	6.7237	5.6943	5.0535	5.0058	5.1064	5.9215	5.3252	4.2735	4.7404	5.3865	4.2203	5.0347	5.9453	5.8326	4.2242	6.035	6.5118	6.2437	6.142	5.1707	5.7382	4.8344	4.8192	4.568	4.4951	7.0762	5.4783	6.5749	4.3702	6.7053	5.1607	4.9054	5.8066	4.4809	4.8615	5.6156	4.5065	5.1957	5.3208	5.645	5.5777	5.3056	5.7071	5.6387	5.3978	5.2048	5.7684	5.7509	5.9196	5.3586	5.599	5.0887	5.1436	5.0461	5.8726	5.1599	5.7238	5.9241	6.2445	5.406	5.0361	4.5844	5.5027	5.3768	5.8344	6.9484	4.5686	4.4575	5.5236	6.6135	4.7661	5.88	6.5113	6.8509	6.0787	6.7949	5.7895	4.7602	4.6792	5.9033	6.7022
PF3D7_1314200.mrna1_1	PF3D7_1314200.mrna1_1;289	289	6.3975	5.4489	5.1961	6.3457	6.2504	5.7536	4.4162	5.4276	4.6859	5.667	5.2153	5.0687	4.7181	4.7597	5.4279	5.3143	5.8921	4.4283	5.6085	6.6069	6.5421	6.0858	5.8151	4.9662	5.4373	4.3625	4.5771	5.3477	6.7358	6.2979	6.5764	5.3909	5.9086	6.258	5.2994	5.3334	5.8567	5.0798	5.86	6.1733	4.0909	6.4923	5.2475	6.3377	5.3789	4.4686	5.6288	6.9118	5.8452	4.3023	6.0197	5.7774	5.9091	6.1817	5.6645	5.4712	5.6949	5.6551	5.6276	4.0479	7.0422	6.067	4.6508	4.3334	4.9416	5.1791	5.3792	5.3771	6.547	5.8369	3.9288	5.2619	6.1574	5.2716	6.2077	5.6522	6.6007	6.4097	7.408	5.8701	5.1375	5.0081	4.9236	7.2172
PF3D7_1314200.mrna1_1	PF3D7_1314200.mrna1_1;290	290	6.1589	6.193	5.6473	6.3149	5.8679	6.563	5.2311	3.9588	4.2578	5.1795	5.588	5.8475	5.3597	5.6719	5.2943	5.5385	5.8834	4.2188	5.701	6.5317	6.3452	6.2954	5.0325	5.8505	4.3103	5.3576	4.0135	5.2399	6.7105	6.135	6.5835	4.4653	5.6639	5.2091	5.6462	4.1135	5.3716	4.7835	5.5242000000000004	5.1574	5.2353	7.3147	5.842	5.2954	5.7434	5.3593	4.858	5.9894	6.2374	5.7482	5.636	4.8125	3.4686	5.852	5.1404	3.6427	5.0435	9.5944	5.2141	4.7554	6.4403	6.5108	4.3009	4.6668	3.9345	5.0682	4.3978	5.1247	6.76	4.7565	4.8718	5.5647	5.3306	3.8992	5.7087	6.1375	6.3842	5.7189	6.7338	6.3142	3.8904	5.1289	6.3947	6.6886
PF3D7_1314200.mrna1_1	PF3D7_1314200.mrna1_1;291	291	6.5138	6.0807	5.7533	5.9551	5.3656	6.7748	5.3747	5.1534	6.0951	6.5481	6.0266	4.9174	6.1085	3.845	6.2455	5.2407	5.9745	4.2525	5.645	7.1774	6.9223	6.0215	5.0849	6.3259	5.1663	4.7296	5.7189	5.4581	6.8803	6.5162	6.0715	4.9435	6.6103	5.7369	4.4607	4.99	4.8644	5.749	4.9973	5.3947	5.4416	6.1453	5.9456	5.8253	5.1799	4.5021	5.9136	9.377	5.6837	6.4145	5.8934	6.1922	5.3255	5.5423	5.4172	5.5512	5.1114	5.854	5.9062	6.013	6.4321	7.2928	4.7323	5.7027	5.6185	5.765	5.6602	4.8017	7.3539	5.9752	5.6724	5.359	5.8885	5.1268	5.3234	6.1637	6.8679	6.8013	6.8379	6.2621	5.6302	4.95	5.9656	7.3815
PF3D7_1314200.mrna1_1	PF3D7_1314200.mrna1_1;292	292	6.471	5.2468	5.4588	6.2832	5.0648	6.2508	4.8875	4.585	3.7148	6.2336	5.4877	4.9307	5.4938	3.7623	5.057	5.2483	4.7301	4.588	6.1944	7.086	6.5898	6.2197	5.6194	6.1471	5.0985	5.8938	3.0126	5.1363	6.9272	7.0408	6.1006	4.9882	7.2577	5.8934	5.1022	3.6229	5.3259	6.3152	5.8402	5.5996	6.3457	7.2828	6.4634	5.4502	4.8963	4.5204	5.4777	6.5481	5.3151	5.211	5.6296	5.565	5.5027	6.0839	5.6608	5.824	5.3067	5.2987	7.0199	4.9312	6.5654	6.624	5.2724	5.3107	4.7236	5.2048	5.463	5.3198	7.7531	5.4182	5.8684	5.7186	6.7446	6.4474	5.7211	6.1022	6.996	6.5119	6.9962	6.2085	5.5714	5.7682	6.3031	7.1761
PF3D7_1314200.mrna1_1	PF3D7_1314200.mrna1_1;293	293	6.3429	5.2032	5.939	6.5022	5.4561	8.4275	5.5817	5.4702	5.7991	6.0435	5.5801	5.0405	5.9537	3.1177	8.3842	5.7703	5.9148	4.5398	5.4175	6.9697	6.3891	6.1807	8.0133	6.2458	6.0472	4.6753	4.0514	5.4979	7.0725	6.5461	6.5557	8.4766	6.1671	6.6375	4.4867	3.6927	5.1965	5.3313	5.0938	5.3212	7.2443	7.3253	5.9406	5.9281	5.0255	4.5027	6.0985	5.5217	4.4976	6.9099	5.5638	5.9928	4.9117	5.8625	5.2176	4.7388	4.8298	7.5515	7.1948	5.2483	7.7063	6.1817	5.4656	5.2664	4.7071	4.7268	3.8904	5.1659	7.4858	5.5686	6.3868	5.9126	8.2615	6.1518	5.4406	6.6159	6.6925	6.2771	7.2451	6.2401	5.3593	4.228	6.1237	7.1361
PF3D7_1314200.mrna1_1	PF3D7_1314200.mrna1_1;294	294	6.6231	6.0016	5.5094	5.905	4.8237	7.9417	6.1045	5.0618	4.8058	5.463	5.2735	5.4443	5.3827	3.3132	10.3717	6.071	6.2553	4.7876	5.2083	6.1274	6.9474	6.8259	10.7096	6.312	6.6932	6.6327	5.1623	4.5509	6.705	6.6992	6.3712	10.8232	5.9676	6.8986	6.1705	5.0103	7.3352	5.2839	5.479	5.7724	8.6077	7.8108	5.7858	4.8904	5.7562	5.6162	6.796	5.1489	4.6656	8.6571	5.0866	6.302	3.7549	5.9231	4.9288	5.23	3.7268	7.2764	8.0536	4.511	5.7795	6.8771	5.9722	4.627	5.4963	4.7425	4.3957	5.0896	8.1201	5.6662	7.4506	5.225	8.8205	6.2908	6.3214	5.3237	6.8006	6.7681	7.0527	6.2311	5.4699	4.811	5.7968	8.5252
PF3D7_1314200.mrna1_1	PF3D7_1314200.mrna1_1;295	295	6.1008	10.1971	6.1817	6.0982	3.839	11.2983	6.4217	7.3184	3.5644	6.6191	5.6212	6.4731	5.1194	4.0985	11.8282	5.6829	6.8507	4.0798	4.4601	6.2999	7.3609	8.5104	9.7722	6.8957	5.2532	4.8987	5.6433	5.1942	6.4214	6.1938	8.4207	10.1112	7.1942	6.5694	4.4429	4.1611	5.0361	8.0194	6.0516	9.8286	7.9886	6.8526	5.2976	5.1607	5.5129	5.3067	7.4552	5.5607	4.7549	9.0551	6.4497	6.3422	2.7677	5.6129	5.7252	4.7225	5.3016	7.6235	8.0575	6.5928	4.5759	6.6452	5.8074	4.9312	6.2418	4.84	5.195	5.6285	6.1489	6.8154	6.5272	5.314	9.2608	8.1261	7.0988	4.917	7.019	5.7687	6.3252	7.4488	5.441	4.8115	7.015	7.2305
PF3D7_1314200.mrna1_1	PF3D7_1314200.mrna1_1;296	296	5.5062	10.512	5.4676	6.1054	4.7137	6.917	5.9427	4.6628	3.7442	8.0385	5.7552	6.1256	5.23	4.1579	6.9223	6.8218	5.585	5.9637	4.5135	6.3167	6.8918	8.3411	9.6952	5.3882	4.7798	1.7181	5.2581	4.1375	6.5053	6.7776	8.8198	10.5817	6.0976	6.1162	5.2506	5.1189	3.3785	3.9241	5.4799	8.9231	4.9069	2.6554	5.5163	5.4002	5.2627	6.8223	3.5692	5.133	4.0303	7.3079	5.55	6.6612	3.7592	6.4804	6.9454	4.511	6.4398	8.0615	7.831	4.8435	5.6893	7.433	6.5491	6.0016	6.1605	5.4259	5.7642	5.8107	4.9982	7.1567	6.7248	6.8067	8.7063	8.1324	6.6194	5.2566	7.8007	5.7942	6.1471	8.2272	4.1127	4.7301	6.6229	6.7975
PF3D7_1314200.mrna1_1	PF3D7_1314200.mrna1_1;297	297	6.6029	9.7281	6.7588	5.7358	3.8258	7.6268	6.0166	5.5877	5.017	7.8901	6.1938	9.032	5.7584	5.6656	7.4223	6.2926	5.7988	7.7486	5.2426	7.109	7.0265	8.9891	5.4718	6.7304	6.2508	3.8943	7.9857	5.0535	7.8429	6.9958	9.7553	5.4249	9.0703	6.877	4.7623	8.1644	3.2188	6.1687	5.4715	8.5551	5.4571	5.6358	5.8405	6.8013	6.297	6.2939	5.5491	5.3872	4.6724	7.841	5.4466	7.2828	4.6887	7.5761	6.5116	5.3219	5.1542	7.7438	8.289	5.189	5.5223	8.8347	6.453	6.7651	5.5629	4.8022	5.7225	6.7382	6.3062	6.777	7.1001	5.9741	8.9089	8.1814	6.2166	5.1223	8.7666	5.8283	7.251	6.6417	5.6659	6.516	7.2374	7.1504
PF3D7_1314200.mrna1_1	PF3D7_1314200.mrna1_1;298	298	6.8823	9.0529	6.6943	5.7342	4.0781	7.1502	6.0868	4.565	5.0496	7.8081	4.5521	9.4757	5.2353	4.193	6.4298	6.5824	5.7257	7.5689	6.8241	7.108	7.2774	9.5859	3.7257	6.8742	6.454	4.1731	7.6868	7.2167	7.1376	7.2228	9.7398	4.2024	9.021	7.3171	4.6775	8.1055	3.9598	4.263	4.5329	7.9866	5.5053	6.204	6.1817	5.8387	6.4296	6.2722	5.4864	4.8425	4.2165	7.6002	5.9711	7.704	7.2771	6.1959	6.0063	5.6724	5.2483	7.5744	7.1871	3.8904	4.9378	8.2511	6.2075	9.3378	6.3992000000000004	5.2453	4.9754	6.7909	5.5065	6.8153	7.1094	5.6299	9.2804	7.1862	5.43	5.9493	8.6335	6.2653	10.05	7.9986	5.302	6.2952	7.7644	7.1779
PF3D7_1314200.mrna1_1	PF3D7_1314200.mrna1_1;299	299	5.804	5.5002	5.8669	4.6041	4.0687	6.669	5.202	5.4509	4.9809	6.8031	5.5589	4.8151	4.5008	3.5583	6.9423	5.5756	5.9047	7.4804	4.6769	6.3796	6.3679	5.5323	5.0544	6.1048	5.1643	2.9727	6.0917	4.5329	5.2246	6.8315	6.8593	2.9467	7.8641	5.465	3.8156	6.4074	5.2627	3.856	5.3208	4.9098	4.2095	4.8595	4.6882	4.9198	5.0325	5.2634	4.9869	5.4786	4.6112	6.3875	4.6826	6.4254	3.7698	4.5478	6.1803	5.6508	5.0802	8.2058	5.691	4.204	4.9584	6.353	6.0137	5.0738	4.8738	4.5286	3.6531	5.9793	5.7282	5.887	6	4.3646	8.9909	3.9495	5.6865	4.3406	7.0365	4.785	5.7764	6.5744	4.1119	4.4931	6.9134	6.8876
PF3D7_1314200.mrna1_1	PF3D7_1314200.mrna1_1;300	300	6.6398	5.7527	4.3125	4.9991	9.4066	6.0951	3.9069	5.111	9.3428	6.793	6.8605	4.4686	3.9184	9.7025	7.1244	5.0409	5.4406	5.6126	5.5552	5.054	7.4808	5.6212	4.1993	4.857	4.2141	4.3399	3.9662	4.8699	6.293	6.7818	5.887	2.8032	7.2822	5.2445	3.5435	4.073	0.9561	3.6982	5.9953	5.4373	4.7756	5.2284	4.7469	4.1715	4.3067	5.2891	4.0295	4.5298	4.7634	4.5392	4.8068	5.5423	3.0618	4.3806	4.8836	4.6542	5.8532	7.7378	5.6707	5.1243	5.4816	4.846	6.9122	4.3875	4.1218	5.121	3.6826	4.9397	5.1811	5.4443	5.3323	4.3477	8.7423	6.2059	6.1651	4.9435	6.2778	4.925	4.7991	4.814	5.4472	3.5886	6.7067	5.4627
PF3D7_1314200.mrna1_1	PF3D7_1314200.mrna1_1;301	301	6.1098	5.8477	4.2087	3.3757	3.7772	6.5515	4.7279	3.4828	3.2418	6.1663	3.4476	3.2434	4.842	2.5656	7.6692	5.1989	6.0148	5.394	3.8258	5.1886	5.8649	4.4725	4.0824	4.2024	4.3889	3.6276	5.0444	3.6668	4.858	6.3304	5.9519	2.4699	6.6365	4.3067	5.3971	4.2095	4.5686	3.8084	5.4433	4.26	4.3519	4.5753	4.7592	4.4803	3.6041	4.5323	4.8369	4.5521	2.8339	4.6106	3.7344	5.243	0.0841	5.1886	5.1969	4.06	4.6571	6.0781	5.2411	5.1485	5.0072	5.2422	5.4757	5.4594	3.852	4.7131	3.2296	4.1383	4.7382	4.2705	4.4899	5.0219	6.8422	3.6814	3.3992	4.5993	6.3619	5.0334	4.4019	4.0875	2.7592	4.1514	5.7663	4.8831
PF3D7_1314200.mrna1_1	PF3D7_1314200.mrna1_1;302	302	6.4094	6.3192	4.6473	5.126	5.1223	6.4935	5.0644	4.7032	2.6938	5.6991	4.1906	5.8953	3.8298	2.0426	6.6915	4.6462	5.2168	6.8116	4.2449	6.1106	6.4022	5.1946	4.0841	6.382	5.0166	4.466	5.9577	4.366	6.1518	6.2065	6.0103	3.6893	7.9436	5.0259	4.6616	5.765	3.8689	5.266	4.251	5.888	4.2472	5.2672	4.8151	4.1043	3.8914	5.5314	4.1027	4.9846	0.7655	4.204	4.2547	5.934	4.5097	5.0802	6.2118	4.6053	5.2694	7.0974	5.4938	4.9236	4.3554	5.3792	9.2884	4.2943	5.6901	5.1775	4.1152	5.9948	4.1985	5.4386	4.8938	4.6943	8.1407	5.9119	5.0896	4.6088	6.8079	5.9303	5.4202	5.5753	4.9064	3.6531	6.5937	5.2242
PF3D7_1314200.mrna1_1	PF3D7_1314200.mrna1_1;303	303	5.1957	3.7442	4.5729	4.5248	3.9307	6.3716	5.8207	4.4686	1.3219	4.5027	4.1579	5.5481	4.4803	1.8032	6.5267	5.5329	4.7495	4.9542	4.8664	5.5292	5.5188	3.5348	6.9427	4.9891	3.9855	4.0951	4.61	4.3306	5.8268	4.5404	5.2361	5.2836	6.7335	4.4496	4.4718	3.0126	3.1843	4.406	5.0286	4.4515	4.5765	4.7142	5.9274	5.0896	5.2525	4.2242	4.0687	4.1538	3.9345	4.3674	4.6781	5.596	2.9928	4.813	4.135	5.3885	4.4938	6.2987	5.2731	2.8156	4.3611	4.8895	5.8293	4.8505	5.0687	4.8674	4.4529	4.7724	4.4976	3.846	4.6548	4.3103	6.0991	5.2071	5.3981	4.3198	6.1693	5.5173	5.6954	5.2001	4.5644	4.2623	5.6182	3.9846
PF3D7_1314200.mrna1_1	PF3D7_1314200.mrna1_1;304	304	5.3681	5.8104	4.4757	5.9544	4.3611	6.598	5.6159	2.0461	2.06	5.4838	4.1603	3.5211	6.0083	4.0365	7.0459	5.3219	5.14	5.4542	3.4751	6.9781	5.1562	3.7344	4.8885	5.3906	4.033	1.6915	3.6927	4.8634	6.522	5.3473	4.4403	0.9782	7.2354	5.537	4.7115	5.285	4.5765	5.6291	5.4094	4.841	4.157	5.4323	5.1558	4.5564	3.9644	4.4502	4.6645	4.8733	4.4026	3.4019	5.302	5.6954	2.7398	5.7087	5.2479	5.1252	4.7782	4.9107	5.1715	3.1293	5.5043	5.8311	5.7142	4.408	4.7634	4.8773	3.211	4.701	4.5367	4.5084	5.3452	6.1179	5.3334	5.3551	4.3001	4.4336	5.6337	6.0367	6.6443	5.4627	3.6915	3.0858	5.5543	3.6017
PF3D7_1314200.mrna1_1	PF3D7_1314200.mrna1_1;305	305	5.5662	5.7858	5.9695	5.9894	3.2585	5.5981	7.1831	4.634	4.2487	5.9948	4.856	6.3116	5.1056	3.6241	5.2223	6.5086	4.7965	5.8975	3.7181	5.7756	5.6369	4.9165	4.6082	5.9595	3.5656	2.9764	4.7629	5.0879	4.8743	5.8975	5.7049	3.1587	6.8887	5.2269	4.5546	6.201	6.6943	4.2884	4.6719	4.8227	4.9598	6.239	4.4744	4.1506	4.4148	5.2028	3.1843	4.5404	4.101	5.4433	4.6927	7.2637	4.9122	6.7286	5.7527	5.3754	6.0074	5.9009	5.5972	4.7398	4.2071	6.4687	6.0235	5.9392	5.3512	4.8207	4.9537	6.4555	5.2388	5.6823	5.3345	7.5799	6.0394	5.6029	5.9946	4.5558	6.522	4.963	6.5667	6.23	4.9317	4.4107	6.5418	4.8006
PF3D7_1314200.mrna1_1	PF3D7_1314200.mrna1_1;306	306	6.1611	7.043	4.5033	6.4804	5.0036	4.7965	6.6304	5.4063	7.3805	5.9449	5.4168	3.1985	6.1583	6.5515	4.5021	6.7122	5.6223	7.8073	4.9122	5.2487	7.3217	4.9274	4.4718	6.8171	5.7293	1.7442	4.9079	4.0233	5.8019	7.2544	5.9126	3.9402	7.4216	5.4832	6.2355	5.275	4.9732	5.3851	5.7331	5.1342	4.785	7.2276	4.5491	5.0717	5.6138	6.0525	5.5188	5.1643	4.6843	6.2826	5.478	7.2919	5.6372	5.9891	5.3237	4.9416	4.5723	5.7719	4.7463	5.1946	4.813	6.8995	6.1469	6.5105	4.756	4.9112	5.7837	5.2935	5.3349	4.7639	6.3422	6.0622	7.2952	6.1552	5.8379	5.3809	8.0696	6.7365	7.0115	6.6795	3.5595	6.2357	6.9502	4.9288
PF3D7_1314200.mrna1_1	PF3D7_1314200.mrna1_1;307	307	7.4956	7.2082	7.9103	6.6605	4.2668	6.9199	8.5991	4.3597	5.8329	7.3068	5.8846	5.7884	6.6226	5.3733	8.6165	8.2299	5.9079	9.0431	1.7655	5.5883	6.4854	5.3754	3.5323	8.3359	5.72	4.0942	7.0637	5.1089	4.9828	7.777	6.413	4.009	10.5351	6.4759	5.2098	7.2497	7.0084	6.2344	5.2675	6.0085	4.8728	7.0346	5.9234	5.1831	6.0605	6.1018	5.7195	6.2026	4.1953	8.3531	6.8912	7.9799	6.5584	6.9148	5.9732	5.5416	7.0352	7.3262	6.2874	5.0139	5.3688	7.9726	7.1093	7.3892	5.1735	5.0121	6.3154	7.6679	5.4925	7.2409	6.1064	7.5575	8.8269	8.0233	5.8557	5.7057	8.2583	7.2242	7.5422	7.6288	6.5163	7.2711	8.9206	5.4243
PF3D7_1314200.mrna1_1	PF3D7_1314200.mrna1_1;308	308	7.8095	9.3945	8.7482	8.0857	10.1756	9.9122	8.9642	6.873	10.2744	8.0885	7.5822	7.1402	7.9024	10.3698	10.1773	9.4825	6.5896	10.8563	5.4689	8.4534	12.3073	7.0802	6.9966	10.5321	7.0981	7.1598	7.4987	5.6126	8.322	10.0586	8.5526	5.6966	10.9136	7.2183	7.6241	6.9819	7.8812	7.0238	7.4355	9.7117	7.3496	7.5198	5.9586	6.1438	7.4654	7.1335	7.1472	7.9714	5.233	8.3313	8.1108	7.547	7.5918	7.2371	6.6207	7.0334	8.6871	7.1646	7.6061	5.8936	5.5892	10.198	9.0786	8.0699	6.9525	6.6558	6.9171	8.2983	9.7067	7.9771	7.1072	9.7997	9.3129	8.0784	6.9984	6.8335	9.7875	8.2484	8.4214	8.2846	6.5443	7.3214	9.1288	8.5054
PF3D7_1314200.mrna1_1	PF3D7_1314200.mrna1_1;309	309	7.9938	8.6969	8.7134	9.2954	5.4296	10.3971	8.6417	6.6423	5.3778	8.2858	5.0909	6.9042	9.2073	5.9143	11.2534	8.8897	7.51	10.7279	4.7252	8.5882	7.8	7.0319	5.9939	9.3896	8.4681	5.1018	7.3494	4.7861	8.8956	7.9215	9.5153	6.0663	9.4576	9.0833	5.641	7.4177	9.2029	8.0036	8.1979	6.4601	6.9059	5.5211	6.2593	8.089	6.8759	8.7785	6.6649	8.1196	4.211	8.8528	10.1328	7.3433	7.7763	11.8073	7.1177	9.3671	9.0121	8.6486	7.1084	7.8095	6.9751	10.6679	10.8603	7.9349	7.1559	7.302	9.3116	9.3494	9.732	7.5773	9.1436	8.7634	10.4424	8.0901	7.5541	7.2121	10.6551	9.3458	8.6529	8.8342	6.9905	9.844	9.936	7.4805
PF3D7_1314200.mrna1_1	PF3D7_1314200.mrna1_1;310	310	8.4079	9.7295	9.8815	9.5391	5.3143	11.6323	9.9108	7.751	7.8288	8.8329	7.3461	9.4093	9.5768	7.9988	11.7043	10.5193	8.1371	10.5062	6.4441	10.1001	9.113	9.5004	6.95	9.3827	7.8466	5.9793	9.3215	6.3517	10.0263	8.746	10.2721	7.0413	10.295	8.8808	6.8195	8.8438	8.8431	9.2638	9.3695	8.4427	8.889	6.6261	6.8174	8.2596	8.1098	8.8743	8.2581	9.4807	7.2352	9.4585	10.360900000000001	8.105	8.6893	9.4606	7.4262	10.6229	9.8299	9.0439	7.5137	7.206	7.8234	11.9186	11.211	9.6704	8.136	7.4955	8.7245	9.0927	10.1478	8.6764	9.8788	10.034	11.1362	8.6865	7.509	7.9346	11.8225	8.6652	9.584	9.0799	7.7481	9.4364	9.8933	8.1542
PF3D7_1314200.mrna1_1	PF3D7_1314200.mrna1_1;311	311	8.5736	7.3315	8.5274	8.4846	5.0942	10.7526	8.3579	6.9079	5.889	8.8697	6.3776	8.2757	8.3215	5.5732	11.048	9.2287	7.1619	6.4944	5.6337	8.4967	8.3667	6.6058	5.1102	7.4181	6.3999	4.8037	6.5002	6.0525	8.6432	7.5622	8.4076	5.5549	9.689	6.8319	6.1483	7.0613	8.514	8.1103	8.7899	6.0277	8.2282	7.0249	5.99	7.1078	7.8764	8.61	7.4538	8.7004	5.8912	11.2308	8.5122	7.6915	6.8298	7.4413	7.7725	9.1103	8.9999	8.8661	8.0646	5.4841	5.813	10.8007	10.4841	8.1029	6.7625	6.1112	6.6892	9.9492	8.9634	8.1777	8.5158	9.0647	10.6174	8.6848	6.9032	6.2315	10.9221	8.8247	8.6309	8.2025	7.1247	7.4653	10.4747	6.8319
PF3D7_1314200.mrna1_1	PF3D7_1314200.mrna1_1;312	312	8.8949	7.2977	6.1536	9.6005	5.7434	9.4733	7.0535	6.1871	6.7214	9.5969	5.4466	6.0889	8.9554	5.6733	10.2373	7.8041	6.7724	7.1018	5.4316	8.5349	9.3825	6.4624	5.3719	6.8081	6.2246	5.7949	6.8454	5.5245	8.359	8.6922	8.2259	6.6017	8.6332	6.8804	6.1475	7.0993	8.1371	9.5863	8.453	5.9729	8.5862	6.9913	5.8128	6.257	8.7118	9.8033	7.0873	6.8268	5.3291	9.056	7.7038	7.8147	7.3014	7.4963	8.0642	10.0441	6.9475	9.3859	6.7613	6.2889	6.0168	8.2267	10.2293	8.0229	6.2869	6.0592	7.0965	7.42	7.807	8.7204	9.4635	8.7329	10.6155	8.1373	7.416	7.6198	9.3529	9.0309	8.161	7.5779	7.3796	8.1755	8.46	6.3768
PF3D7_1314200.mrna1_1	PF3D7_1314200.mrna1_1;313	313	9.9441	8.6669	6.9388	10.4462	6.1595	8.4147	7.4274	8.0347	7.0507	10.537	6.9499	6.9423	10.0534	7.0806	8.6346	7.5799	7.8828	7.3467	6.7374	9.2314	10.6202	7.6477	7.7666	8.2274	8.4983	9.3032	7.1744	6.8817	9.2861	9.8303	9.0938	6.4259	10.1217	9.0708	7.2335	7.0177	8.4654	9.0171	12.2981	7.957	10.3532	7.8926	7.1934	6.4179	9.6676	9.3341	8.5962	13.0625	6.8369	11.0815	7.8408	8.3044	7.852	9.5454	9.2926	10.3797	7.1554	9.5868	7.42	7.2412	7.5416	7.6718	10.9698	8.3782	7.8676	7.1705	6.5752	9.1557	8.2955	9.0096	9.4579	7.3299	10.724	9.0069	8.5616	7.8934	9.2325	8.7863	9.2327	8.7196	7.708	8.7579	9.3649	8.8989
PF3D7_1314200.mrna1_1	PF3D7_1314200.mrna1_1;314	314	9.605	10.8422	7.1897	8.5858	7.5361	12.8147	7.8354	9.1296	8.718	9.8178	6.5021	9.2471	7.6959	7.9236	12.7269	6.8649	9.2909	6.7598	5.5708	7.9808	10.9897	6.5783	6.3579	7.7481	7.9961	9.8879	7.4361	7.3917	8.1918	9.3897	9.0783	6.1975	9.599	8.1785	8.4982	7.8268	7.303	7.9358	12.9885	8.4384	10.4816	8.2411	8.773	6.3961	9.1489	9.0903	7.3881	12.8639	5.9632	11.033	7.0422	9.1635	7.8014	8.3164	8.8515	10.4304	6.3865	9.8205	7.935	7.3476	6.2893	8.3328	10.7898	9.8676	6.9437	6.0418	7.2219	8.2692	8.4541	9.2544	9.2212	7.1716	10.8527	8.8206	9.0234	7.6492000000000004	9.2104	8.865	10.5884	8.7081	7.6278	7.8616	9.1932	6.5839
PF3D7_1314200.mrna1_1	PF3D7_1314200.mrna1_1;315	315	9.9694	11.126	6.2563	8.0255	5.3754	9.0934	7.9697	8.8576	6.6495	10.2207	7.2014	10.1598	7.5006	7.7201	9.4882	7.3232	8.8456	7.8301	6.334	8.6047	10.2664	5.7832	6.3425	7.3144	6.9563	9.7537	8.778	7.0649	9.136	8.811	8.5601	6.5554	10.2252	8.0131	7.5421	8.5621	7.9821	8.3665	12.1707	11.0657	10.1803	6.7348	7.4692	7.2923	9.5295	9.9089	8.3425	12.3782	7.0113	10.491	7.2385	8.242	7.4948	7.2127	8.5247	11.8196	5.9607	10.9701	8.1121	7.0597	7.5592	7.8388	9.9145	12.5054	7.4567	5.9547	7.0406	7.7472	8.1339	8.8525	11.2246	7.7193	11.7338	8.9643	8.8879	8.536	10.3372	8.4116	12.2039	9.2899	7.5528	7.9506	9.2611	6.151
PF3D7_1314200.mrna1_1	PF3D7_1314200.mrna1_1;316	316	8.7899	9.0608	4.5692	6.4274	4.6651	9.4411	5.9748	6.9893	3.7203	9.3012	6.4096	7.7438	5.3194	4.8339	9.5733	5.1432	7.3073	6.1081	5.0587	6.1301	8.5441	5.044	5.9925	6.7874	6.0494	8.4137	6.242	5.7779	7.1614	7.3571	7.1377	3.9364	9.9424	7.1089	6.23	6.6816	4.5392	6.7425	10.1241	9.8434	9.0664	5.9857	6.3078	6.3271	8.4226	8.794	6.8098	10.3258	4.314	9.6715	5.4561	7.4427	7.9572	6.8281	6.5881	9.7816	5.9488	9.8328	7.8064	5.7955	5.8972	7.2298	8.8364	10.9019	6.1324	5.0674	6.1006	6.8704	6.7047	7.5036	9.3006	6.5753	10.6471	8.8014	7.2694	7.2454	8.8155	7.7883	11.3405	7.4807	6.8153	6.7152	8.3005	7.0508
PF3D7_1314200.mrna1_1	PF3D7_1314200.mrna1_1;317	317	8.7689	6.7425	6.4639	6.3558	5.9561	9.1423	6.2044	5.846	5.9324	9.1565	3.9828	6.8305	5.4253	6.8999	8.7423	5.8684	5.9837	0.1763	5.2865	5.7903	7.1346	2.903	3.6588	6.5463	5.62	8.436	8.6021	5.7035	6.5942	6.797	6.5407	3.5981	8.8641	6.516	6.3749	7.8582	4.9914	11.0411	10.5062	5.1022	8.5112	4.7944	7.9009	6.1863	8.1454	7.2907	11.4877	10.546	3.7148	8.5474	6.0917	8.2006	6.9846	7.671	5.7944	8.4243	4.9551	7.7568	6.6311	12.0217	4.9449	7.2346	9.8579	7.7136	4.8615	5.5279	5.5738	7.1908	5.8359	7.2213	8.1135	6.3616	9.3633	8.0291	11.718	6.1928	8.6091	8.436	7.7814	7.5752	6.351	7.0304	7.7231	5.5475
PF3D7_1314200.mrna1_1	PF3D7_1314200.mrna1_1;318	318	8.438	7.1772	6.0308	6.5696	5.2979	8.3561	6.6788	6.9858	6.5067	8.7115	6.1373	7.3675	6.4258	7.7776	8.9484	6.4205	7.4284	9.5789	5.8324	6.9792	7.5839	5.9456	5.1675	8.4912	6.3588	8.0165	7.1163	6.6988	8.2668	7.6873	7.6828	4.3132	10.6973	7.4567	7.1346	6.8111	6.5026	6.8442	9.4356	6.8171	9.0968	6.5242000000000004	7.3654	6.054	8.4717	8.7506	6.0587	10.2199	6.0246	9.5872	6.6686	8.0211	7.5504	7.5817	7.2968	9.5743	5.7404	7.7534	8.3954	5.9067	5.8405	7.6261	8.4598	7.7377	8.0305	5.5441	5.8151	7.6482	6.292	8.6134	9.4696	7.0829	9.7578	8.906	7.4512	6.4043	9.9453	7.619	9.4119	8.6333	7.1698	6.9767	9.2075	8.0992
PF3D7_1314200.mrna1_1	PF3D7_1314200.mrna1_1;319	319	8.647	6.9628	4.7093	6.6907	7.1377	10.1013	6.8241	7.5294	7.5603	8.7598	6.2462	5.6038	5.8253	7.8265	10.1835	5.1787	7.9929	7.2097	6.1148	6.5709	9.1903	4.3462	5.5589	7.5666	6.3239	7.4939	6.1759	4.4101	7.22	7.7895	7.2704	4.7279	10.01	6.8398	7.3639	5.896	6.4029	6.2108	10.5145	5.7342	9.0144	4.8074	5.4783	7.1386	8.2971	9.8856	5.9761	10.4583	6.8947	9.4237	6.4506	6.8876	8.5522	7.1262	5.5877	10.8661	5.673	8.2943	7.0819	6.0094	5.8273	7.5008	7.4613	7.0293	6.2789	5.3844	5.6058	7.2546	6.0575	7.6332	9.9691	6.8479	9.6922	8.0351	6.9925	6.9307	9.0693	8.1975	7.9164	7.6775	7.0744	7.467	8.6435	7.4963
PF3D7_1314200.mrna1_1	PF3D7_1314200.mrna1_1;320	320	8.0712	7.2344	5.466	6.4268	7.4753	9.8514	6.5688	5.2361	7.6426	8.403	5.3649	6.3651	6.9665	9.57	9.9535	5.4938	6.5478	8.3412	3.904	6.5679	8.1613	4.4202	5.6159	8.5072	5.6138	8.8453	9.2106	6.5037	7.3596	7.7207	7.0023	6.4825	12.2451	5.9986	8.3773	9.6685	5.1906	6.8798	12.0697	6.3609	9.0938	5.591	7.1393	5.8502	7.9001	8.6218	6.6771	12.2	5.694	9.5966	6.5419	6.4236	7.6315	7.4278	6.712	8.3561	5.1973	7.9026	7.3399	5.9186	6.0757	7.4794	7.5892	8.221	5.2149	7.2522	4.8344	8.5869	7.4998	7.7774	7.7193	6.5337	10.1015	8.3109	6.4034	7.4019	8.6748	7.762	8.4659	7.285	6.6433	6.9068	9.6565	7.1537
PF3D7_1314200.mrna1_1	PF3D7_1314200.mrna1_1;321	321	7.3001	6.5696	5.1309	6.3493	4.406	8.144	6.2726	5.9642	4.8253	8.012	5.7856	7.5213	5.5838	3.6859	8.0908	5.557	6.102	5.9914	5.1383	7.418	6.4311	5.9581	5.4809	7.8013	7.0633	5.6988	7.1883	5.6493	7.1285	6.0978	6.2415	2.0704	10.9766	6.4423	5.8975	6.1659	5.7732	5.9126	10.0051	5.0197	7.7299	6.0566	6.3322	6.7416	7.5121	7.0003	6.3738	10.1475	4.8505	8.2996	6.7343	6.0065	7.1164	7.8689	6.8229	6.761	7.9762	6.4927	6.9666	5.9551	6.3448	9.4577	7.2584	8.7001	5.8792	5.5527	0.1763	10.3134	6.9063	7.1323	7.142	8.337	8.6535	7.1781	6.4696	6.9904	9.5661	7.9398	8.8894	7.528	5.7444	5.757	10.2343	7.4766
PF3D7_1314200.mrna1_1	PF3D7_1314200.mrna1_1;322	322	6.34	6.1916	5.8582	9.1458	4.1152	11.1122	5.8194	5.5503	4.9026	7.5842	5.7845	6.0928	9.3553	4.437	10.1444	5.3406	6.3241	5.0794	4.3827	6.2715	7.9313	5.1218	4.9612	7.4652	5.8817	6.0757	6.7226	6.029	6.9409	7.2666	6.8243	5.1953	11.7534	5.6716	5.7581	6.2447	7.2615	6.3719	11.7105	5.4764	5.3082	6.5146	5.9167	6.7671	7.6124	7.0874	4.7126	12.1561	5.5732	8.2273	6.4428	6.2885	7.0296	7.4703	6.0944	6.5612	7.1375	5.1301	6.5601	7.0609	6.266	9.3249	6.7403	8.2832	7.6158	6.3584	6.1393	4.8654	7.1867	6.5283	6.9874	7.784	6.7181	6.4801	7.8796	6.454	8.9477	7.4808	8.7069	8.2325	6.0103	6.3016	6.5877	7.5835
PF3D7_1314200.mrna1_1	PF3D7_1314200.mrna1_1;323	323	7.6893	7.8354	5.1739	5.823	5.7371	9.6743	6.7244	5.9205	5.2441	7.6524	6.1001	8.258	6.0485	5.6179	9.1245	6.7061	6.2363	6.6523	3.6893	6.1819	6.6939	8.2982	4.3399	8.7414	5.7816	6.6538	7.2976	6.7203	7.5381	6.8484	8.6593	4.7148	11.3593	6.0181	6.7285	6.1183	7.8834	6.9959	10.7377	6.7778	3.9653	5.7884	6.2961	5.6539	7.6743	7.8689	6.735	10.1236	6.1597	9.0149	6.6555	6.6342	8.0233	7.1081	6.4686	7.9278	8.3404	5.9919	6.4431	6.6512	5.6724	9.1833	6.8124	8.7013	6.348	6.3825	5.9782	6.3441	6.7968	6.8452	7.7452	9.1737	8.0968	6.8482	7.1175	7.2966	9.4514	7.3968	8.2619	7.8825	6.4543	5.8174	7.8897	7.6877
PF3D7_1314200.mrna1_1	PF3D7_1314200.mrna1_1;324	324	7.4971	8.2212	6.6334	6.1727	5.6907	8.5667	6.2874	5.8625	5.8858	7.9283	6.2371	9.3703	5.2327	5.6453	8.7268	4.843	6.559	7.9681	6.8027	6.8391	7.0981	6.6519	5.7753	7.8886	6.4819	6.7558	7.1684	6.8901	7.1173	6.7035	7.5147	5.6719	9.7365	6.4798	7.282	7.616	7.1042	7.662	7.6775	6.8305	3.4854	3.8349	6.6122	6.1324	7.2243	7.5873	6.4783	6.8081	5.527	7.6663	6.8572	6.3395	6.9591	7.4342	6.7447	7.3951	9.0271	6.0081	7.9273	7.2937	6.0067	9.5748	6.8825	8.4755	6.5489	7.0799	7.0394	7.282	6.1311	6.2759	7.4289	9.2315	7.8217	8.065	8.3772	6.5969	9.9288	7.1153	8.691	8.09	7.1032	7.6746	8.0008	6.6011
PF3D7_1314200.mrna1_1	PF3D7_1314200.mrna1_1;325	325	8.6799	8.3112	5.3597	5.714	3.1587	7.6524	5.7779	5.9547	4.7949	8.6677	6.4862	5.963	5.6848	5.4568	7.4604	5.4012	7.6215	6.2494	4.925	7.1204	7.039	5.4366	5.1815	6.823	6.3297	6.2149	4.7645	5.5945	7.5513	6.632	6.7818	2.696	9.1111	6.744	6.2744	4.8495	6.2096	5.5132	5.8306	7.2282	7.2151	4.6887	6.3801	5.5774	8.5501	6.6157	5.7098	5.8138	5.9402	6.8629	6.2977	5.6384	5.0081	6.8194	7.372	6.4778	8.5198	7.3357	6.6408	5.6873	8.4948	9.79	7.2813	7.6218	7.5932	6.0828	5.6764	5.2269	5.1918	5.588	6.4214	8.709	8.1236	6.7192	6.3092	6.5469	9.8974	7.0677	8.0706	8.6738	5.5662	4.7687	6.8542	6.451
PF3D7_1314200.mrna1_1	PF3D7_1314200.mrna1_1;326	326	7.0063	8.328	5.9076	5.8948	3.6837	5.8435	5.6156	5.7109	6.1944	7.0473	7.0866	6.4859	5.9609	2.7549	5.4686	5.4289	6.4611	8.1826	6.1475	6.4931	7.7528	5.9274	5.4222	7.7807	7.1636	5.6935	5.9052	5.9699	7.0475	8.36	6.8863	6.0074	8.999	6.7216	5.6608	6.0446	5.9472	5.225	7.9144	6.8859	7.5916	5.4545	5.6588	6.229	7.2844	6.8716	5.2055	8.0575	5.0175	6.0742	6.2591	5.4406	6.4819	7.6665	6.1867	6.1791	8.372	7.3477	6.0354	6.3549	6.156	8.2901	6.3964	8.0508	6.128	6.0605	5.0325	6.9205	6.5323	6.2401	7.0993	8.1864	8.8752	6.0581	6.6372	6.1705	7.9498	6.9058	8.1367	6.6453	5.9894	4.4944	6.3897	6.776
PF3D7_1314200.mrna1_1	PF3D7_1314200.mrna1_1;327	327	7.8305	9.6186	6.3217	6.8406	5.8728	7.4316	6.23	6.1793	6.4281	7.6695	7.3018	7.3168	6.7865	6.3959	6.8166	5.878	6.7725	7.0279	4.7782	7.5161	9.1919	7.3789	5.0605	8.6318	6.5618	8.0033	5.9086	5.8027	7.8592	10.2209	8.2372	5.4825	9.6451	7.3048	7.3086	5.9745	7.2471	7.5934	8.5462	8.3118	8.9342	5.4731	7.1324	7.485	7.8969	7.5119	6.945	8.7696	6.3136	8.0901	8.0224	7.0727	5.9329	8.6178	6.7075	7.4704	9.5496	6.3516	6.8519	5.9117	6.4341	8.436	7.433	9.8593	6.7641	7.3818	7.3853	6.9485	6.585	7.1634	7.3483	10.0476	8.2978	6.6942	7.3446	7.1739	8.2202	6.6883	9.5234	7.5254	7.5895	7.7793	7.0985	7.0417
PF3D7_1314200.mrna1_1	PF3D7_1314200.mrna1_1;328	328	7.4615	6.0839	5.8283	6.3156	4.9505	5.779	6.2655	5.8012	6.2277	7.0906	6.869	6.2546	4.9667	4.8505	5.2887	6.6505	6.2355	6.1014	5.8032	10.5428	8.3327	5.4189	5.647	7.6301	6.7654	4.9472	5.9303	5.5276	10.6668	8.2829	6.5829	4.7442	7.0978	6.8592	5.2608	5.3927	4.8807	4.9402	6.1685	4.7803	9.201	5.7071	6.5804	6.5108	6.8484	4.9995	5.9317	5.7511	5.6659	6.3147	7.1951	5.5475	5.0139	7.8066	6.1544	5.8392	6.7757	7.9312	6.4293	6.2135	6.1365	6.6878	6.8465	6.7338	5.8076	6.3282	5.7884	5.7065	6.8511	5.607	5.2813	6.6601	8.5501	6.2898	6.7791	6.7572	6.7623	5.4141	6.5886	6.3577	6.5974	6.0184	6.3797	6.9056
PF3D7_1314200.mrna1_1	PF3D7_1314200.mrna1_1;329	329	8.4776	6.5538	6.0779	7.6712	4.5072	6.4757	6.5607	6.1434	6.4762	8.3378	6.64	8.4411	5.8156	5.128	6.6072	6.3602	7.0971	6.532	5.4239	11.3458	9.6583	8.2472	5.8158	10.5608	7.0406	4.9179	6.2698	5.3684	11.4323	10.6122	12.0481	5.5564	10.1336	7.1278	5.6857	5.4909	6.8884	6.1745	8.1366	6.4356	9.6177	5.8212	6.0043	6.0061	7.6245	6.1081	4.7334	7.4208	4.6932	8.2866	8.0201	6.2232	5.8362	8.2384	5.8822	5.7126	8.9848	8.0783	6.0885	5.1272	6.1491	7.6926	7.5262	6.9266	7.2389	7.0196	5.7869	7.3047	8.1385	6.4146	5.6427	8.8061	9.0442	6.3612	6.6658	6.3452	7.7958	6.6048	7.3178	8.5225	6.535	6.4862	6.7514	8.3986
PF3D7_1314200.mrna1_1	PF3D7_1314200.mrna1_1;330	330	9.2109	6.9382	7.0553	6.2265	6.1171	6.5564	6.3395	6.7859	6.6157	9.6049	6.3282	6.7324	6.6174	6.1071	6.5022	7.4006	7.1934	6.8464	5.8179	12.0461	10.524	6.9841	6.6523	9.5747	8.0675	6.702	6.3688	6.7845	12.316	10.907	8.7615	5.978	9.8213	8.6052	6.1352	5.9558	6.7793	6.1056	6.547	7.3982	10.1574	5.406	7.1695	6.4097	8.5374	5.1615	5.8768	6.6928	5.847	8.9039	10.2324	6.6737	6.1847	9.4376	6.132	6.3632	9.3292	8.3867	6.4749	6.4986	7.0468	8.5635	9.0671	9.2247	8.4986	8.7887	5.2199	6.7886	8.0786	5.7038	6.4832	7.938	9.0041	6.5125	9.0929	6.4002	9.1295	7.4152	8.1735	9.6406	8.8571	6.5356	6.6443	8.2831
PF3D7_1314200.mrna1_1	PF3D7_1314200.mrna1_1;331	331	8.0061	6.6988	6.4537	6.3357	5.4131	6.6649	5.9362	5.4016	6.0385	8.0763	6.1001	7.0475	5.5798	5.3851	6.0783	6.96	5.4406	4.6707	4.1293	10.0706	9.7629	6.1837	5.3854	8.3546	6.7853	4.8027	5.7323	6.1324	10.4394	10.5407	8.4127	5.1961	8.326	7.2254	5.4883	5.3747	7.8164	5.1993	6.8868	6.8931	9.9132	5.087	5.0535	6.219	6.5715	5.9912	6.2325	7.0178	6.1811	8.7649	7.9254	6.0226	5.2422	8.8183	5.7835	5.0514	7.4193	7.5554	5.7159	5.8537	5.1243	6.9723	8.0884	6.744	6.2055	6.6045	4.4925	6.5089	6.1393	6.7078	5.4558	7.3713	8.6696	5.6508	6.6292	6.1821	8.0085	7.7709	7.3047	7.9874	6.7675	5.5524	6.9988	7.0871
PF3D7_1314200.mrna1_1	PF3D7_1314200.mrna1_1;332	332	8.616	7.0166	6.2133	7.4735	6.4527	6.2694	5.4558	6.374	6.7764	8.823	6.7182	7.4949	7.011	5.8841	6.3085	5.3632	6.1763	5.6845	5.0161	10.2783	9.9593	5.9773	6.9398	11.6815	7.1656	6.5168	6.6838	5.9413	10.373	10.6232	8.0118	6.1276	11.1168	7.5898	6.0108	5.988	7.9812	6.4694	7.0706	7.7897	10.6205	5.1942	6.0819	6.7594	8.4091	5.3491	6.1637	7.1093	6.5968	9.06	8.7175	6.9117	7.149	9.0611	8.6546	6.1102	6.574	9.2904	6.1332	10.7186	6.3542	9.1182	7.8211	6.9427	7.7696	8.4379	5.7889	7.2026	7.0178	7.6415	6.2806	7.2838	10.0731	6.8591	10.2939	6.4461	9.0159	7.4011	8.0759	8.8238	7.9117	7.1027	7.9594	7.7436
PF3D7_1314200.mrna1_1	PF3D7_1314200.mrna1_1;333	333	9.3289	8.9997	7.4444	8.3108	6.9171	6.3554	7.0503	6.8098	6.5423	9.8183	7.7295	9.1263	6.2012	6.1585	7.5014	9.117	7.581	6.5292	6.1685	10.8149	11.0945	7.5972	7.1925	10.6593	7.7643	7.0251	6.0363	5.7049	10.9461	10.9966	9.151	5.8084	10.5419	8.1781	6.3322	6.6713	7.5136	6.3221	10.8679	7.7855	11.4117	6.3145	7.3357	8.9683	8.7321	7.5185	6.7253	10.6455	6.3069	9.7782	8.8632	7.1099	6.6595	9.6526	9.4617	6.9088	8.7751	8.8208	6.5509	6.217	9.6763	10.2121	8.914	8.3883	7.7612	10.5982	5.9821	6.6178	7.0606	7.5223	6.3448	8.7658	9.6558	7.1637	7.4528	8.4936	10.3881	8.0706	8.5117	8.4177	10.7311	7.0881	7.7459	7.7027
PF3D7_1314200.mrna1_1	PF3D7_1314200.mrna1_1;1097	1097	6.5072	5.2184	4.905	5.7562	4.6927	5.6554	5.823	4.5832	4.4175	6.5969	5.2254	4.6182	6.1987	4.8718	5.5317	6.697	5.0405	4.511	5.6153	6.757	6.6814	6.0126	5.5937	5.1052	5.3154	4.4854	5.2612	4.6576	6.7423	5.7306	5.3208	4.7876	4.942	4.9331	4.2265	4.1514	5.2403	5.5625	5.7051	4.5613	5.3834	4.6633	4.582	4.9528	4.5503	4.8161	5.7597	5.729	4.1293	3.3349	5.7417	5.1346	3.1408	5.2585	5.3618	5.3684	4.9575	5.4976	5.3844	5.2304	6.3049	5.8557	4.5789	4.6826	4.0635	4.0027	5.0514	4.2585	8.1273	5.318	4.565	4.6639	5.756	5.1077	4.6017	5.5429	7.0739	5.7079	6.8696	5.0233	4.9112	5.9265	6.1283	8.1031
PF3D7_1314200.mrna1_1	PF3D7_1314200.mrna1_1;1098	1098	6.1167	6.1809	5.1631	5.7592	4.9079	4.7021	5.7153	4.7015	5.1635	5.7918	4.1001	5.5289	5.6308	3.3702	4.8369	5.4353	6.2789	3.3147	5.292	6.3407	6.2761	6.0052	5.5963	4.8625	4.8555	4.6559	4.0081	5.3827	6.8928	6.1039	5.9196	4.8425	5.6023	5.3494	5.3547	4.1562	5.714	5.9054	5.4689	3.5509	4.8792	4.7798	5.6305	5.7832	4.9146	5.2415	6.0862	5.8192	5.0063	4.2876	5.6215	4.9905	3.9165	6.0277	4.9383	4.6011	4.8273	6.3349	6.0085	4.6317	5.0925	6.126	5.6982	5.5975	4.1457	5.1886	5.2242	5.5625	7.6023	5.7423	6.0011	5.3971	6.5072	4.466	5.4757	6.6157	6.3908	6.8338	6.782	5.5984	2.5311	5.4036	5.712	7.1917
PF3D7_1314200.mrna1_1	PF3D7_1314200.mrna1_1;1099	1099	7.4635	5.6716	5.327	5.5546	5.2604	5.213	5.5116	4.5558	3.4867	5.9286	4.9828	5.6904	5.625	3.5286	5.5033	6.5343	4.295	4.8968	5.1843	7.3732	6.1227	6.1916	5.4796	6.5265	4.5154	5.3705	4.5491	5.2487	6.8311	6.9616	6.7401	5.1811	6.3801	6.1835	4.4731	4.1546	3.8817	5.8102	6.1522	3.9937	7.1524	4.935	5.5138	5.9628	5.2544	5.3889	5.8587	7.511	6.0635	6.3597	5.1779	5.2954	7.0888	6.1491	5.3118	5.1094	5.5741	5.6182	5.5832	4.1326	6.1389	5.858	5.4947	5.5192	5.0734	5.1839	4.6628	5.7981	8.4084	4.8919	4.9131	4.7506	5.8562	4.7735	4.9406	5.2728	6.4519	6.2399	7.4163	5.99	5.2464	4.7076	5.6817	8.1197
PF3D7_1314200.mrna1_1	PF3D7_1314200.mrna1_1;1100	1100	5.489	6.6751	6.0518	6.4722	5.649	5.696	5.667	4.797	3.437	6.2593	5.6792	5.6963	5.8019	4.6358	5.6963	5.3143	4.8934	3.7104	5.3635	7.2368	7.2639	5.9593	5.5874	4.7247	5.3579	5.9514	4.6899	4.8089	6.7973	6.1404	6.5724	4.3277	5.5662	5.3705	5.5163	4.406	5.0947	5.3194	6.5753	2.4463	5.1863	5.3165	4.7252	5.9184	4.9891	5.2987	5.5622	5.2902	5.1123	4.5336	5.8171	6.2544	6.2944	6.0957	5.0058	5.295	5.3323	6.6807	5.8278	4.0738	5.0334	6.6232	4.9112	6.0146	4.9864	4.9565	5.342	5.3103	8.0502	5.0553	5.14	5.8863	6.4751	5.8938	5.4973	5.8885	6.4783	6.9273	7.0535	5.7645	5.2555	3.8885	6.5622	8.265
PF3D7_1314200.mrna1_1	PF3D7_1314200.mrna1_1;1101	1101	6.4553	5.6809	5.1859	5.7334	4.9704	6.2785	5.1663	4.4236	2.9011	6.3302	5.0215	4.3854	5.0237	4.3298	4.5969	5.3491	5.433	4.1085	6.0695	7.0947	5.6355	6.21	5.8437	5.0548	5.7363	5.7096	4.3903	5.1173	7.1352	5.6568	6.9162	5.281	5.4957	5.5892	5.6982	5.1898	4.5735	5.1566	6.1196	5.4293	4.0976	4.5558	6.1062	6.0152	5.9839	5.2353	5.6185	6.2254	5.2506	4.1859	5.5774	5.406	5.6719	6.3761	4.7312	4.7312	5.021	6.8032	5.4263	5.2909	5.9326	6.2036	4.857	5.2623	4.1667	5.2172	4.991	6.0058	7.4749	4.9873	4.4822	5.6395	6.9866	4.6398	5.2323	6.1629	6.9265	7.4253	7.5252	5.6876	5.4043	5.1214	6.0598	7.1817
PF3D7_1314200.mrna1_1	PF3D7_1314200.mrna1_1;1102	1102	7.1032	6.1504	5.5913	6.0248	4.7565	6.3773	5.6314	5.5931	4.7655	6.9298	5.3288	5.1607	5.5644	5.4819	4.7501	5.1052	5.5354	5.7189	6.5484	7.7138	6.1731	6.4268	4.8379	6.0605	5.2067	6.1237	4.1252	4.9217	7.7084	6.0079	6.7923	5.1502	5.5807	6.1647	5.4022	3.3757	4.9373	5.342	7.382	5.7015	5.2876	4.1587	5.0687	5.3882	5.8575	4.1827	5.3892	5.911	5.1703	5.1506	5.2869	5.575	8.8138	6.8761	5.3384	5.545	5.5494	5.903	5.877	3.7137	6.2737	6.6897	6.0239	5.9122	5.5311	4.9759	5.0879	5.605	8.2109	5.1214	3.852	4.8001	6.35	5.0553	6.3431	5.8283	6.9712	6.8952	7.955	6.4728	5.1432	5.406	6.1297	7.503
PF3D7_1314200.mrna1_1	PF3D7_1314200.mrna1_1;1103	1103	7.4731	6.1291	6.1995	6.269	5.0592	6.2819	4.8017	4.2906	4.9397	6.7779	4.9069	5.354	5.3726	3.6656	5.9217	5.1579	5.3455	4.6135	6.1245	6.9743	6.6234	6.2619	5.504	6.219	5.3491	5.8948	4.4121	5.7038	7.1604	6.4749	6.6717	4.5478	5.9413	5.9921	4.7845	4.4107	5.281	5.3334	8.0701	5.2772	4.5192	5.8846	5.7616	5.7203	6.0339	4.3038	5.7525	5.6305	5.2265	6.43	6.057	5.2943	9.2635	6.6633	3.4686	4.8684	5.0951	6.2044	5.5765	5.5567	6.1247	7.1029	4.5478	5.6676	5.5735	6.0106	7.3366	3.9402	8.1283	5.3537	5.8237	6.0768	7.1003	4.2502	6.7638	6.2426	7.1742	7.8289	7.6329	6.4311	5.5561	5.3288	6.4568	7.7247
PF3D7_1314200.mrna1_1	PF3D7_1314200.mrna1_1;1104	1104	6.8485	5.8382	5.1759	5.8117	5.3723	5.8738	4.9439	4.9174	4.6576	6.359	5.0277	8.0115	5.6736	4.5807	5.0505	5.2207	5.0687	4.853	5.691	6.6687	6.3114	6.0398	5.6229	6.0259	5.1619	5.5521	5.8505	6.1518	6.3347	5.3111	6.7829	4.742	6.2321	5.7552	5.9416	5.0023	5.0845	5.269	6.2052	5.3726	5.2063	6.0186	5.6608	5.7208	6.0283	5.3933	6.0306	5.9449	5.047	6.1999	5.4502	6.1239	10.3266	7.8804	5.4761	5.6302	5.3625	7.5155	6.1835	5.7156	6.4463	7.1651	4.7576	6.818	6.6986	5.7695	5.3561	4.9165	7.9799	5.9563	5.263	6.2319	7.4256	5.5469	5.4239	5.9345	7.3447	6.3865	9.2501	6.73	5.4578	6.027	5.0849	7.8187
PF3D7_1314200.mrna1_1	PF3D7_1314200.mrna1_1;1105	1105	7.4488	5.6812	4.26	5.4443	7.867	6.189	6.1609	4.7159	7.4228	7.3447	6.5301	5.5937	5.1759	7.3104	6.1463	6.04	4.8875	5.8442	5.7787	6.942	6.5683	5.6843	6.3995	6.7321	5.9957	5.367	6.1073	6.3459	7.2906	6.7667	6.9661	5.5342	6.6469	6.2987	6.1406	6.6628	3.8359	5.6355	6.595	4.8405	8.011	5.7787	5.0527	6.4316	7.0498	6.6564	6.5472	6.3842	5.522	7.2529	7.2324	5.9632	11.7263	9.1845	5.9516	6.3226	5.9565	8.8409	6.1789	6.2559	5.931	8.255	6.2508	9.1224	8.8583	8.5494	5.7711	5.7425	9.3408	5.2525	6.609	5.3554	9.6403	5.6317	7.8728	6.7009	9.1891	5.9593	9.9648	8.9075	8.8515	6.1387	5.8455	9.0588
PF3D7_1314200.mrna1_1	PF3D7_1314200.mrna1_1;1106	1106	7.9474	6.6861	6.2961	6.1687	5.8909	6.0949	6.1041	4.5892	6.4954	8.1395	8.7038	6.488	6.0498	5.7996	6.2619	6.4762	5.6665	6.0356	6.6436	6.6841	7.2456	6.4421	7.5896	7.4642	5.6076	6.4835	6.4686	6.3834	7.476	7.4886	6.5258	6.8596	6.7411	6.364	6.37	5.8955	7.0939	6.7581	9.5353	6.2338	8.7658	6.6676	6.1587	6.7069	5.8706	7.6725	7.6242	8.5547	6.3279	7.4718	6.193	5.9953	10.6579	7.1568	9.4341	6.8605	5.1819	8.554	6.3459	6.4748	6.5665	6.5357	6.246	7.7854	6.8542	7.1772	5.7455	5.8527	7.3301	7.9004	7.3799	6.1896	9.7729	6.2508	6.2784	6.7731	7.8012	6.9006	8.964	7.6807	6.4512	5.8926	6.08	7.3376
PF3D7_1314200.mrna1_1	PF3D7_1314200.mrna1_1;1107	1107	7.0431	6.0894	5.7317	6.3816	5.2994	6.0431	5.645	4.6177	3.5993	7.6605	5.7085	5.8467	5.0913	4.6628	4.9986	5.3823	5.1953	4.3896	6.2464	6.5612	6.1035	5.5777	6.2365	5.541	5.9172	5.3764	5.1106	5.4712	6.6207	5.9435	6.3846	6.7964	5.7908	5.4529	6.4131	5.5534	4.943	5.5859	6.534	4.9796	7.1492000000000004	5.4705	5.3516	5.2426	6.0336	6.5309	7.3668	6.2462	5.5046	7.165	5.43	5.2176	8.7715	6.9504	6.8706	5.1239	5.7501	8.2489	6.312	5.6088	5.915	5.779	4.9439	5.7082	5.7698	5.8552	5.7827	6.7854	7.2969	5.9957	6.5573	5.4757	9.4477	6.762	5.6363	7.0531	7.0794	5.6803	8.687	6.3167	5.8066	4.3992000000000004	5.9165	7.042
PF3D7_1314200.mrna1_1	PF3D7_1314200.mrna1_1;1108	1108	6.9242	5.7417	5.5094	5.6168	5.3085	5.2153	5.2445	5.5166	4.3089	6.5724	5.7835	5.8955	5.2854	5.6716	5.4356	5.1514	4.9639	3.5993	5.6296	6.3111	6.2941	5.1416	5.3201	6.0246	5.7514	6.1229	4.0383	5.5239	5.6147	5.675	5.9916	4.6887	6.3756	5.3858	6.2679	4.8063	4.8714	5.7487	6.6473	5.8691	8.6615	5.1359	5.4702	5.6424	5.6179	5.3736	6.641	6.7339	4.8176	4.1227	5.2483	5.2044	9.8543	6.5981	5.8785	4.479	5.6153	8.5193	6.3642	4.985	6.288	6.6235	4.6848	6.2213	5.8273	5.9134	5.6596	5.0286	6.2823	6.0332	6.1291	5.5081	9.1639	6.3009	5.7317	6.3357	7.1517	5.2067	7.1295	6.9992	4.9406	5.7214	5.0934	7.4062
PF3D7_1314200.mrna1_1	PF3D7_1314200.mrna1_1;1109	1109	6.7377	5.9392	6.2259	5.7944	5.7602	5.7339	5.9162	5.0343	3.0179	7.6995	6.2529	5.466	5.4796	4.5862	5.3169	5.1227	5.4915	6.272	5.8079	6.9472	7.6549	6.0917	5.8585	7.1521	5.0644	5.649	4.1268	5.5192	6.7804	7.1253	5.9862	4.9388	7.1103	6.065	6.4126	4.9919	6.0253	5.7148	6.0074	5.8617	9.3041	6.07	5.6282	5.2396	5.0596	5.5185	6.3677	6.6087	5.7589	6.9573	5.995	5.6413	11.0422	5.7978	6.4058	5.9038	6.1572	8.288	5.5871	5.8629	6.106	6.9142	5.2758	6.5736	7.5651	6.4601	6.4177	5.7787	8.089	8.0124	5.9258	5.7988	8.4235	5.6982	5.854	6.2731	6.8344	6.1749	8.6311	8.191	5.1989	5.3635	5.278	7.7921
PF3D7_1314200.mrna1_1	PF3D7_1314200.mrna1_1;1110	1110	7.8202	5.4614	4.6147	4.7015	5.3754	5.6462	5.44	4.8938	3.8924	7.6038	5.3684	4.854	4.9122	5.5283	4.7856	5.3583	3.306	2.8319	5.4172	6.4891	4.969	4.9959	4.851	5.9362	4.8748	5.7629	4.4403	5.1735	7.0547	5.9642	6.1043	5.4992	6.1771	6.1495	5.3431	4.238	5.328	5.319	6.3029	5.3861	4.942	4.2373	5.7444	4.0959	5.9091	5.8557	5.4538	5.383	6.4107	6.5752	5.4963	4.8485	5.3688	6.4971	6.8665	5.5311	5.3961	7.6704	5.9293	5.4976	5.9866	5.9644	5.3082	5.9841	5.9052	5.3169	5.1239	5.5978	7.4482	6.9015	5.8079	4.9495	8.2134	4.8125	5.8878	6.5154	5.7787	5.6091	6.0383	6.5806	5.2012	3.9222	5.3434	6.9195
PF3D7_1314200.mrna1_1	PF3D7_1314200.mrna1_1;1111	1111	7.6516	4.9189	5.1123	5.745	6.1318	5.0378	5.803	3.189	3.8963	7.8654	5.6352	5.7546	5.8291	2.7677	4.9069	4.6882	5.204	3.6182	5.2972	6.6903	6.4022	6.5437	6.4983	6.616	5.5853	4.4679	5.0383	4.1779	6.0501	6.3682	6.2373	5.8053	6.2106	6.2048	5.2327	3.7431	4.7903	5.5549	5.4406	5.4202	5.2566	5.1189	5.1707	5.292	5.6971	5.1387	6.0283	5.4676	5.1363	5.8914	6.1663	5.3951	5.4548	6.1164	6.3345	5.5053	4.6141	6.8424	5.6605	5.1185	5.6938	6.0661	5.1779	5.2184	5.5466	5.4263	4.9079	5.4947	6.797	6.3427	4.3875	5.3709	7.3505	4.9274	5.7423	6.4175	6.439	5.1502	6.009	6.3561	4.7219	4.6369	5.8492	7.5329
PF3D7_1314200.mrna1_1	PF3D7_1314200.mrna1_1;1112	1112	7.6219	5.6194	5.6775	6.2052	5.2589	4.8669	5.1502	5.1839	3.6588	8.4496	4.7735	4.9093	5.4219	4.7602	5.218	5.5874	4.712	5.269	4.9269	5.7626	6.8072	4.7038	5.6091	5.8989	5.337	5.8948	4.774	5.3023	6.4131	5.3384	6.0725	5.5357	5.025	5.5438	5.005	5.0409	5.0228	5.585	5.6011	5.4535	4.5429	5.2532	5.1981	5.1811	4.0018	4.2342	5.6789	6.073	5.6144	4.441	8.7668	5.2242	3.845	6.0281	5.3923	5.2475	5.7151	5.4637	5.4786	4.7677	6.3933	6.013	5.1289	4.6479	5.374	4.3882	3.4141	5.0553	7.376	5.7162	5.5865	4.7719	6.0959	5.2716	5.1591	6.4699	6.3052	5.596	6.2403	5.9312	4.1993	5.4545	5.2396	7.4246
PF3D7_1314200.mrna1_1	PF3D7_1314200.mrna1_1;2275	2275	5.7897	5.5494	5.605	4.8146	3.4647	5.3642	4.8875	2.862	3.6747	5.4777	4.6421	5.8512	4.8334	4.1522	4.6724	5.6094	4.9284	4.8525	5.7824	6.2298	6.4131	4.9995	4.6781	5.9333	4.2087	4.634	3.2373	4.5595	6.5113	6.2273	5.2079	5.2311	5.0862	5.1977	5.7991	4.2373	5.3255	5.3568	5.5702	5.5084	4.4423	4.7225	5.1843	3.8237	4.8349	3.6803	5.9973	8.9498	4.4938	5.1811	5.5113	5.6229	4.3847	6.4431	5.9033	4.3234	5.2828	6.1753	5.732	5.4575	5.8926	6.1453	5.1579	6.0644	5.4393	4.4893	3.9317	4.2024	6.3539	5.2798	5.4584	5.4256	6.2342	5.3663	5.1997	6.3849	5.5665	4.5392	6.0383	6.234	5.1751	1.3391	5.5382	6.3837
PF3D7_1314200.mrna1_1	PF3D7_1314200.mrna1_1;2276	2276	6.5073	5.2357	4.6206	5.1518	4.2935	5.1946	5.6974	5.3799	5.1355	6.382	5.9165	5.878	4.8934	4.126	5.4212	4.9764	5.9124	4.06	5.0985	5.1346	5.7369	5.1169	4.7798	6.0551	5.1643	3.6462	3.6404	4.9146	6.1542	6.3226	5.7104	5.093	4.995	5.4692	4.9107	2.9727	4.995	5.4145	4.8987	5.0566	4.1627	4.8146	4.6305	5.4806	4.7082	3.5223	4.8243	4.6276	4.5254	5.6456	5.3074	5.5543	5.5537	5.5463	5.1396	6.017	4.6023	5.328	5.2627	5.7905	5.3861	5.7123	4.7285	5.4326	5.0993	5.3234	3.84	5.511	5.4899	5.0488	4.5429	5.4199	5.8045	4.1094	5.3868	5.5969	5.9995	5.4343	5.1886	5.6687	6.1755	3.9809	5.5601	5.9632
PF3D7_1314200.mrna1_1	PF3D7_1314200.mrna1_1;2277	2277	7.1263	6.1687	5.6427	5.8887	3.9607	10.5461	6.3261	6.4906	4.8723	5.8009	4.5832	3.3349	5.5586	5.3674	10.8394	5.2315	6.556	4.5267	4.6977	5.8853	11.0761	4.6702	4.5892	5.7522	4.649	4.9026	4.8748	5.1379	6.1689	11.233	5.7112	4.0968	5.2813	4.7065	4.6639	4.1185	5.5807	5.942	5.3858	4.6323	5.1272	5.2743	5.4673	5.6317	5.2521	4.8485	6.1948	7.799	5.3547	4.8758	5.202	4.8822	4.0575	5.6267	5.1579	5.6091	5.0583	6.4403	6.4343	4.4396	6.4348	6.702	5.1514	5.4256	5.7285	5.8146	4.5447	5.9174	7.0081	5.4053	6.1599	5.7334	6.7428	6.0266	6.3289	6.4591	5.9937	5.9362	5.9882	4.8146	5.1346	5.0721	6.157	5.7745
PF3D7_1314200.mrna1_1	PF3D7_1314200.mrna1_1;2278	2278	5.9651	6.0751	6.7751	5.6079	3.7093	4.8027	5.8334	3.6679	3.0444	5.5889	4.9658	7.3298	5.4097	4.7645	6.0459	5.1098	5.3136	5.1173	5.1518	6.7072	6.7638	5.1293	4.6496	5.3844	5.3212	5.121	4.8354	5.488	6.8866	6.3642	5.4816	3.3219	5.7602	5.0764	5.0431	4.7661	4.0772	5.4748	5.7247	5.3844	4.8232	4.204	5.3957	5.8161	5.0426	4.5595	5.8316	5.6868	4.847	3.8972	5.3219	5.121	4.4296	5.8795	5.5518	4.8012	5.0657	6.4258	6.0966	5.3844	5.8686	6.8479	5.0448	5.6112	4.8822	6.8462	5.5229	5.1094	6.3828	5.5792	5.774	4.9584	4.9293	4.1177	6.2954	6.8107	6.1334	5.2615	5.5934	5.3161	5.7687	4.9472	5.7684	6.4271
PF3D7_1314200.mrna1_1	PF3D7_1314200.mrna1_1;2279	2279	6.5975	5.643	4.3723	6.2363	5.1412	5.738	4.8495	4.5515	3.7506	6.4152	5.7931	5.4545	5.2954	2.3045	5.8565	4.98	5.6834	4.7986	5.2067	5.8555	6.6851	4.9458	4.0514	6.0023	5.1894	4.9873	4.9561	3.9317	6.4832	6.1797	5.6197	3.7344	6.3988	5.1247	5.0535	4.0807	4.985	5.1445	5.599	5.0527	4.6188	4.9288	3.7782	5.2399	5.7687	4.9203	5.8846	8.4731	4.8329	4.8938	4.6702	5.479	4.2396	6.2845	4.2876	5.3593	4.8063	5.8968	5.5795	4.6294	7.0636	6.1743	5.5033	3.905	4.5632	5.2619	4.963	5.3768	7.1125	5.6162	4.0188	5.3132	6.2405	5.6834	5.985	6.2963	6.5584	4.926	5.3861	6.2547	4.2772	4.4835	6.4303	6.5089
PF3D7_1314200.mrna1_1	PF3D7_1314200.mrna1_1;2280	2280	6.0629	5.8917	4.774	5.8829	5.5229	5.8143	6.1667	4.4303	4.2188	6.1757	4.5934	6.2374	5.856	5.0369	5.2296	4.4182	5.5726	4.1938	4.3813	6.8545	5.6053	6.0955	5.3158	6.2977	6.1066	4.1185	3.6915	5.5254	7.2367	6.3054	5.4558	4.4893	5.2456	6.0422	3.905	4.2645	3.4555	5.2346	6.366	5.4591	4.5033	5.3085	4.441	5.8622	5.4803	4.5059	5.3438	5.5232	5.6462	6.9303	4.9112	5.7315	4.9991	6.2836	4.9189	5.1424	3.5298	6.36	6.2999	5.4957	6.4835	6.7678	6.384	4.6605	6.616	5.1981	4.6993	6.4062	6.688	5.6121	5.2555	5.9962	7.0935	5.4479	5.3903	5.6957	6.2906	6.603	5.3306	6.9852	5.4323	4.4135	6.4009	6.7137
PF3D7_1314200.mrna1_1	PF3D7_1314200.mrna1_1;2281	2281	5.9819	6.2895	5.1077	5.5204	4.3377	4.8074	5.044	5.101	3.067	6.1599	5.5192	4.6194	5.7315	4.366	3.8176	6.1326	6.0472	4.0496	4.9584	6.5393	6.2409	4.278	4.7263	5.9777	5.7605	4.5589	1.4854	4.6029	6.8464	6.0516	6.0879	3.466	5.5865	6.3802	4.0866	5.6392	4.7613	5.2168	5.5392	4.5014	4.6594	4.934	5.5481	6.5396	4.0488	4.393	6.3491	6.6518	4.5705	7.4274	5.7586	5.4005	5.1379	6.1352	5.204	4.9312	5.2795	6.2441	6.133	5.3505	6.4294	5.6473	5.9692	5.4114	6.4167	5.4653	4.9141	5.4643	7.032	6.1447	4.5807	5.3823	7.863	5.921	5.6929	6.2992	6.9355	6.0257	5.9279	6.8853	4.7404	4.2095	6.2344	6.2621
PF3D7_1314200.mrna1_1	PF3D7_1314200.mrna1_1;2282	2282	6.6199	5.2758	5.4874	6.1767	5.133	5.246	6.2904	4.5204	4.3834	5.993	5.7366	4.7431	5.3198	3.6064	4.1285	7.0556	5.709	4.98	5.3466	6.9113	6.0132	6.4476	6.1619	6.713	4.9869	4.9644	3.0321	5.3334	6.7089	6.3628	5.7858	4.7908	6.9639	5.739	4.9964	4.9477	4.9246	5.921	6.763	4.497	3.5969	5.3635	5.1194	7.3158	4.6865	4.813	5.9766	8.7545	5.6273	6.5171	5.7393	5.0241	4.5435	5.9771	5.0032	4.3067	4.1424	6.9721	5.5826	5.813	6.6676	5.7412	4.9241	5.0674	6.9844	5.2095	5.0295	5.3796	7.8405	5.116	5.9752	5.5689	7.5749	5.2384	6.2304	6.8267	6.4603	6.354	6.6169	7.9197	4.7735	4.9759	6.6659	5.4532
PF3D7_1314200.mrna1_1	PF3D7_1314200.mrna1_1;2283	2283	6.052	5.4699	6.1123	5.2716	3.8836	6.3076	7.6101	4.9174	4.4256	6.1069	5.4825	5.7312	6.0464	4.4303	5.8487	8.0074	5.5065	6.0094	4.645	7.0847	6.9828	5.3782	6.8135	6.6946	5.7071	3.269	5.0233	5.7029	7.5767	6.853	5.8525	5.5157	6.8319	6.8121	4.5771	3.706	4.8395	5.8362	6.601	4.2713	3.5273	4.6949	6.2836	7.9341	4.0009	5.5877	6.4796	8.0796	4.1457	7.7291	5.5838	5.4947	5.4168	5.8102	5.8921	5.1579	5.373	7.2703	7.2352	6.9856	6.8225	6.6882	6.1801	4.4731	7.878	5.0544	3.6724	6.5444	7.3406	4.8089	4.9298	4.6064	8.2129	6.5387	7.162	6.5304	6.1455	8.1129	6.7789	8.2471	4.7814	4.9317	7.1869	7.4434
PF3D7_1314200.mrna1_1	PF3D7_1314200.mrna1_1;2284	2284	6.1861	5.858	5.4363	6.1621	4.2464	6.4576	7.4875	5.6823	4.5404	6.367	5.7049	5.5814	5.5686	1.9855	5.2441	8.0349	5.5934	3.3132	4.904	7.0275	5.9771	4.257	5.7252	6.7997	6.3329	5.223	5.2044	5.4162	6.8298	6.0978	6.35	5.1542	6.5022	6.1385	3.757	4.4731	3.0444	5.487	6.9817	4.9745	4.4363	5.4666	6.013	7.7574	5.142	4.479	6.224	7.2258	4.4983	7.1362	6.0152	5.3885	4.8017	5.8076	4.6769	3.8104	5.4212	7.6293	5.8824	6.1655	6.8014	6.3343	5.6094	5.4168	8.0536	5.5711	4.3764	6.062	7.6402	4.8763	5.3757	5.8004	8.5788	5.4835	6.2172	6.6572	6.4376	7.17	6.6091	8.4508	5.0112	5.5916	6.4491	7.3554
PF3D7_1314200.mrna1_1	PF3D7_1314200.mrna1_1;2285	2285	6.7747	5.7123	5.8507	6.8265	3.0018	6.3005	9.5444	5.5481	6.0976	7.4695	5.4634	5.9158	6.9641	3.6904	6.5683	10.1618	6.2477	6.3482	4.5945	7.8283	6.9624	6.0177	6.0944	7.7614	6.7499	6.045	5.4063	5.8334	8.0019	7.1441	6.5944	5.9837	7.2485	7.2329	6.3903	5.8107	5.1851	6.6036	6.4143	6.0633	5.1827	3.9449	7.6929	9.2306	7.8123	5.1599	6.2221	8.1522	5.0583	8.9063	5.4323	5.7134	7.24	5.9934	6.1587	6.0272	4.5336	8.5685	7.2764	6.7439	6.975	6.9059	7.9291	4.9098	10.808	5.8664	5.5841	7.0961	7.286	5.9234	5.5245	5.3341	10.032	7.0199	6.9412	6.6622	7.7348	9.0386	6.6599	11.3269	6.9003	4.7819	8.3911	8.148
PF3D7_1314200.mrna1_1	PF3D7_1314200.mrna1_1;2286	2286	6.8343	6.4276	4.853	6.6893	5.8422	5.6988	8.3249	6.2718	5.3523	8.0439	5.2972	6.6539	6.4097	3.6837	5.8982	9.5787	6.5977	4.7153	4.135	7.8362	10.7191	4.6029	3.4114	6.3156	6.6621	3.9653	3.5717	5.5801	8.0408	8.1974	7.9192	2.9873	6.3327	6.5975	4.153	3.5135	4.4482	6.5844	5.5853	5.568	4.62	2.6848	6.4901	8.0465	5.7024	7.6369	7.399	5.4767	3.852	8.0223	4.0959	5.4617000000000004	5.8545	4.8664	5.8336	8.1926	5.1214	8.4602	4.5801	6.3988	5.825	6.7074	7.674	4.7538	10.9065	4.7714	4.8968	7.6601	5.7503	6.3976	5.7342	4.1938	8.8318	5.2946	6.6621	5.5457	8.1018	7.2021	6.0299	11.2813	5.6826	5.8929	7.4279	6.3747
PF3D7_1314200.mrna1_1	PF3D7_1314200.mrna1_1;2287	2287	6.5412	6.0244	4.2342	5.6704	4.4542	7.4448	8.6624	5.0802	4.851	7.2319	4.5367	4.067	5.4715	4.6679	6.0464	10.0856	5.5871	6.8851	4.0286	7.8332	9.0756	5.2059	3.6112	6.4055	5.1583	1.3561	2.6554	4.7714	7.9814	7.3597	6.4308	0	6.4353	5.8179	4.0652	3.1811	4.3413	6.6866	5.4506	5.2906	4.1611	3.0374	5.6809	7.7244	5.101	5.9437	6.753	5.4456	4.4601	8.1813	4.9547	4.1827	3.0772	5.4141	5.5429	6.3103	4.9565	8.2227	4.8043	4.8374	5.2044	5.2593	6.3461	5.3136	9.5309	4.9982	5.7655	5.8602	4.6369	6.3853	6.1803	4.9486	8.4632	4.8364	4.6259	4.5753	6.4705	4.2357	5.4383	10.0789	5.3136	7.0193	6.0255	4.2434
PF3D7_1314200.mrna1_1	PF3D7_1314200.mrna1_1;2288	2288	5.9907	5.3341	4.7544	5.6829	4.2832	4.9146	6.8852	3.3519	3.8043	6.7173	4.0365	2.1953	5.4976	2.511	4.366	8.7387	5.0334	4.1691	4.0626	6.3131	6.5607	5.0561	4.841	5.6056	5.0157	3.319	5.0989	4.4614	7.1296	6.9024	6.6476	2.4463	5.6479	5.1235	4.4828	3.5447	2.546	5.77	4.916	4.6628	4.9887	4.2487	4.9662	5.8848	3.9279	6.3448	6.3621	4.8575	4.4175	6.6519	4.6456	5.1006	3.8728	4.9598	4.9914	6.8081	4.0488	7.9211	5.1185	4.7458	5.6302	4.7355	5.9006	8.512	8.7362	4.5771	5.2813	5.5497	4.9764	5.0781	5.0152	4.9787	9.5606	5.1623	5.1603	5.5416	7.1176	4.3764	8.1172	9.0783	4.607	4.2494	5.0347	4.4296
PF3D7_1314200.mrna1_1	PF3D7_1314200.mrna1_1;2289	2289	6.1623	4.4074	4.504	4.1755	3.9298	4.5619	6.0652	5.9286	4.995	5.8946	3.5729	4.0286	3.9635	4.6707	4.9416	7.0972	5.6907	4.2994	3.2585	3.025	5.4466	4.4816	4.5491	8.6537	4.5323	4.6112	3.8115	4.7393	4.7939	6.2403	6.414	4.9547	8.5058	4.0917	4.9547	1.7137	3.859	4.1069	4.0942	1.9709	4.8689	3.5922	4.995	4.0444	3.943	4.7692	4.0303	4.5173	4.1723	4.3154	4.696	5.3016	3.2765	5.0963	3.7323	4.5323	2.5435	5.5444	5.6174	3.3702	5.3785	4.4601	4.6594	5.0934	8.0837	4.2095	4.5185	5.5188	4.2698	3.6769	4.2735	4.4074	5.3899	4.5423	5.1679	4.6023	6.1629	4.4679	6.1491	8.0928	4.5211	3.7038	5.3158	3.9846
PF3D7_1314200.mrna1_1	PF3D7_1314200.mrna1_1;2290	2290	5.7049	5.223	4.8227	4.7623	3.9928	4.9959	6.1717	5.373	5.3806	6.7133	4.6387	5.0764	3.3334	4.1627	4.6023	5.8948	5.6427	4.3923	4.6053	5.607	5.804	4.8032	3.9579	7.936	4.7724	4.5472	4.5981	4.1969	5.6882	5.8699	6.0505	5.1639	7.5108	5.3923	5.2196	4.0295	4.2396	5.251	5.2743	4.0626	3.6473	5.0201	5.3226	5.6993	4.4906	5.4053	5.6058	4.5478	4.2728	3.9364	4.3016	4.8074	1.9449	4.9722	4.5379	5.3226	5.3709	5.4486	4.8846	6.4239	5.021	9.7584	5.3519	5.0781	8.6752	4.729	4.5717	4.0027	4.0505	3.4816	4.4343	4.2441	6.3349	4.6392	6.8923	4.4269	9.0981	4.6848	6.2718	9.2982	5.1707	4.073	4.843	4.6485
PF3D7_1315100.mrna1_1	PF3D7_1315100.mrna1_1;295	295	6.0851	4.9699	3.7517	4.2102	2.5361	4.1375	4.5135	4.8787	2.8237	4.6129	5.6188	3.4033	5.0352	2.8053	4.2802	5.9098	4.9336	4.8324	5.1815	4.8089	4.5601	5.7126	4.6826	4.1318	5.1206	4.8555	5.5024	4.8535	4.3674	5.0215	5.8585	1.9891	4.4796	5.7829	5.3509	4.4383	3.3882	5.4591	5.504	3.7463	3.0426	4.0391	5.667	2.5261	4.9995	4.706	4.3909	3.5558	4.6519	5.6053	5.3291	5.1264	3.3234	5.5491	3.729	5.0609	4.7835	3.7761	5.0352	3.9964	5.1424	4.6188	3.3519	5.3639	5.2434	5.0665	5.106	4.3284	4.9001	4.0514	2.5753	5.3295	4.1522	6.4241	6.1497	5.5589	6.454	5.4067	5.7007	4.2234	5.1973	4.2972	6.1083	3.5957
PF3D7_1315100.mrna1_1	PF3D7_1315100.mrna1_1;296	296	5.5783	4.3462	4.7787	4.8709	2.4005	4.9193	5.3262	4.6548	4.8156	5.1473	5.9761	3.4249	5.0014	2.5632	1.6276	4.8856	4.4848	4.3103	3.4396	4.0514	4.8817	4.641	5.9793	5.2411	5.2388	3.2705	5.1623	4.3277	4.8324	5.6261	4.9467	3.4005	5.0391	4.5503	5.2238	5.1546	4.7415	5.7164	4.9435	3.7708	3.2479	3.7148	3.9809	5.6395	5.4386	4.0063	4.4673	4.634	4.5223	3.5323	3.8339	4.8895	4.1851	7.131	4.717	2.6323	4.6882	4.856	5.1039	3.9117	4.9542	5.7482	4.7581	5.101	3.4195	5.189	4.557	4.6679	4.8679	4.314	3.8268	5.5279	5.6554	5.9563	5.0405	5.2891	6.5817	5.2357	6.2069	5.6687	5.1918	3.8679	4.7252	5.3875
PF3D7_1315100.mrna1_1	PF3D7_1315100.mrna1_1;297	297	5.2277	4.5248	4.701	5.0405	2.7159	3.4738	5.0708	5.2724	4.9397	4.6565	4.3568	3.4222	4.8465	1.86	5.1787	4.5838	5.4812	4.5261	4.8104	4.8625	5.1114	4.4944	5.3012	3.8094	5.1946	2.2016	4.5021	5.1297	2.5261	5.6927	5.0849	4.0391	4.337	4.9107	4.9584	5.4273	3.9355	3.86	5.4443	2.0566	1.1827	4.3978	4.1659	4.7323	3.8074	3.851	5.0215	3.8914	2.3561	4.2403	4.7219	4.3554	4.1882	5.9563	5.3674	4.7257	3.6064	3.8258	5.4568	4.5298	4.9198	5.2353	5.1779	4.6993	3.1969	5.1465	4.437	4.9621	4.6029	2.3561	4.1094	4.7323	4.7586	5.4022	5.3558	4.6223	5.8733	3.9411	6.3217	4.1416	4.1326	3.8639	4.6758	5.2223
PF3D7_1315100.mrna1_1	PF3D7_1315100.mrna1_1;298	298	6.0596	5.0005	5.2769	4.0054	3.6668	3.8629	4	4.8415	4.568	5.3802	4.2257	4.26	4.6328	1.5509	0.1243	4.8968	4.7153	4.7629	5.2373	5.0457	5.1169	4.6887	4.9088	4.6294	5.5792	3.7761	4.6843	5.1867	4.2311	5.2623	4.7038	4.4621	3.4944	4.3639	5.2075	5.6073	2.269	3.756	4.2839	4.5242000000000004	3.4476	4.696	4.8753	3.846	6.3693	4.7549	4.4416	4.067	4.4938	4.0054	5.3198	4.6241	4.1554	6.0813	4.8968	4.4874	4.2839	5.2494	5.7639	5.0674	4.5273	5.2593	5.0587	3.0108	4.7442	5.281	3.8669	3.3674	4.5497	4.812	4.4861	4.4653	3.3813	5.3001	4.5198	6.1233	5.8731	4.8445	5.7046	5.128	6.371	3.5509	5.3452	6.1465
PF3D7_1315100.mrna1_1	PF3D7_1315100.mrna1_1;299	299	6.4603	5.2608	4.7682	5.7002	4.839	3.5692	5.7463	4.3505	4.5564	5.5668	5.3913	4.1851	5.4403	3.7856	4.6106	5.0045	5.228	4.5928	4.627	5.5141	5.5506	4.3277	5.8853	4.8364	4.9326	3.8895	5.3012	4.0108	5.7527	6.7499	4.9593	4.975	5.4738	6.0942	5.6407	5.6707	3.857	4.8963	5.6014	3.8689	3.7203	3.6871	5.7156	5.0605	6.9045	4.5185	5.3533	4.9406	5.4874	6.6918	5.4376	5.9162	5.2032	5.7779	5.2269	4.0295	4.7447	5.3445	5.7181	5.0259	5.7323	6.2483	6.5847	4.9773	5.3237	5.4128	5.0626	4.5236	4.9676	5.3885	4.7939	4.3399	5.0772	5.3201	6.1287	5.0018	5.8122	6.1619	6.0531	5.6596	5.6599	5.9345	5.3995	6.3572
PF3D7_1315100.mrna1_1	PF3D7_1315100.mrna1_1;300	300	9.2818	5.8048	5.7511	7.9304	7.2409	5.228	6.1483	6.06	7.9269	8.7188	5.8058	5.4138	7.5745	7.9564	5.4565	5.4614	6.7155	6.4004	5.7098	6.3223	8.8238	9.7462	5.6724	7.3241	6.0856	6.0725	7.2997	5.6831	6.7977	9.5137	12.3192	4.9941	7.7398	6.5458	6.4005	6.9451	4.2102	5.3764	6.3593	5.266	6.0802	4.9667	6.7268	7.2306	9.3039	5.0018	6.2534	6.3921	4.7065	9.2806	6.6612	5.5972	5.5735	7.446	6.5564	5.3395	5.2817	6.7978	6.258	6.688	6.4687	7.103	8.6748	6.2371	7.7817	6.2292	6.5315	6.0828	6.3012	5.2044	5.5245	6.2227	7.5354	7.5826	6.4975	6.9757	7.3208	8.0917	7.3592	7.9518	6.7249	5.7495	7.0981	5.6061
PF3D7_1315100.mrna1_1	PF3D7_1315100.mrna1_1;301	301	10.3718	6.819	6.0063	9.8024	7.4628	7.0748	7.1805	7.334	8.7485	10.6345	6.3951	7.0734	10.0596	8.9136	6.7074	7.6129	7.7775	6.6014	7.0319	6.7255	10.2722	6.9377	5.8637	8.3787	6.0609	6.7007	7.5595	6.2636	8.0336	10.2453	8.1799	6.1797	7.6641	7.2448	6.7123	7.4804	6.2232	6.6845	7.6972	6.4185	9.3593	7.223	6.5857	7.2862	10.2622	6.6004	7.5133	8.1472	5.5913	9.6809	7.7338	6.8075	6.1536	7.5254	8.0963	6.6559	6.9838	6.8054	6.8855	6.9337	6.4005	8.3047	10.2444	7.174	8.7454	7.0944	6.4067	6.6878	7.3869	7.8878	6.2163	7.8151	7.9407	8.5142	8.1297	7.2055	9.0003	9.7957	8.3936	9.1863	7.2362	6.5441	6.9719	8.3488
PF3D7_1315100.mrna1_1	PF3D7_1315100.mrna1_1;302	302	9.5513	7.2491	6.5884	8.4685	8.0982	7.1315	6.2845	6.9007	7.8816	10.1937	6.5916	7.0249	7.735	8.2294	6.5209	6.3205	6.4954	5.8435	6.5609	8.5022	9.6564	6.5452	6.7872	7.73	6.3466	5.5901	7.1495	7.1241	7.6373	9.3963	7.4646	6.8928	7.2236	6.8941	6.1272	7.1705	5.969	6.5886	7.8205	6.4504	7.8876	6.4828	5.6305	7.1729	9.1652	5.7962	6.5996	7.2013	6.3947	8.5874	8.8389	5.5333	6.0027	7.6435	7.0518	6.0834	6.8755	6.7622	9.1347	6.4705	7.1429	7.0111	8.9751	6.633	7.9545	6.1727	5.8714	6.2808	7.3042	7.5664	6.0577	6.1985	7.9962	8.5111	7.6593	7.2769	8.8056	8.8726	7.4378	7.8062	7.5733	5.407	6.9454	7.4524
PF3D7_1315100.mrna1_1	PF3D7_1315100.mrna1_1;303	303	9.868	7.8247	7.1384	9.0203	7.7195	7.1766	6.9686	7.039	8.3386	9.9055	6.4699	7.5215	9.408	8.4129	6.3018	6.4303	6.8083	7.7003	7.0552	7.4168	9.2266	6.7645	7.1201	7.8229	7.0731	6.7316	7.8507	7.0707	7.9315	9.3726	8.3218	6.7252	7.5798	6.6516	9.6212	8.2387	6.2466	5.8642	7.9792	7.3486	8.556	7.5411	6.4489	7.5012	9.2386	8.1129	6.5065	8.6021	6.8153	9.1512	9.074	7.1431	7.0018	9.1119	6.9527	7.4903	6.2168	7.5391	7.1387	7.5588	8.5118	7.8003	8.517	7.7487	7.7903	6.5059	6.5904	6.2576	7.9023	7.085	5.9463	6.6002	7.8715	7.1644	8.1967	7.8275	7.5005	9.15	7.9889	8.4501	6.9006	5.983	6.455	7.8128
PF3D7_1315100.mrna1_1	PF3D7_1315100.mrna1_1;304	304	9.4065	6.9762	6.6036	8.5256	8.3267	7.0108	6.3416	6.2696	8.2147	9.3438	6.4423	6.7221	8.3448	8.0787	6.99	7.3381	6.3623	7.0423	6.7203	7.362	9.7673	6.2911	6.6382	7.6142	6.7674	6.6982	7.3929	7.2143	7.6238	9.7684	8.8111	6.4575	8.003	6.7899	5.9437	7.9151	6.4301	5.8407	7.6201	6.4268	8.0443	7.3421	7.4634	7.1388	9.2247	5.9453	6.6717	8.0469	5.9107	8.8902	8.6711	7.3245	6.7286	7.6949	6.1144	6.5968	6.6862	7.5539	6.3801	6.9846	9.5059	7.8457	8.5903	6.5423	8.1442	5.3799	6.3531	6.3591	6.7649	7.0654	6.2928	6.6658	7.5517	6.9656	7.2635	8.6982	8.0014	8.2348	7.7475	8.1242	5.9812	6.4202	7.0544	7.4566
PF3D7_1315100.mrna1_1	PF3D7_1315100.mrna1_1;305	305	10.2525	7.1726	8.1958	9.536	8.6348	8.2426	7.2976	8.0007	8.9822	10.4341	7.1856	7.7937	9.8512	9.0357	7.3843	7.5007	7.7372	7.2374	7.1315	8.1202	10.2544	6.6206	6.2374	7.407	7.3986	5.85	8.173	5.8667	8.8518	10.0626	9.456	6.0682	6.9091	7.9733	6.1071	7.4973	6.718	7.0489	7.7197	7.2002	6.9279	8.5421	8.1669	7.4466	9.8053	6.2642	7.106	7.5841	6.2305	10.0694	10.0833	7.5814	6.2046	7.5794	7.3423	6.9368	7.3803	7.1637	7.2189	8.3811	9.6229	9.077	9.5642	7.7943	9.0595	7.124	6.2922	6.4328	8.4404	8.319	6.8162	7.3049	8.3077	8.5021	8.4552	9.4475	9.3321	10.1088	8.4557	9.9889	7.3908	5.7021	7.1701	11.3597
PF3D7_1315100.mrna1_1	PF3D7_1315100.mrna1_1;306	306	9.4953	7.8788	9.1278	9.7103	9.4624	6.8906	7.1808	7.4046	9.0973	10.1096	7.9896	8.2348	9.3124	9.6106	7.1279	7.2242	7.6456	6.5514	7.4184	7.4639	9.7022	7.2896	7.1744	7.8081	7.0682	6.1924	7.776	6.9189	8.658	9.9085	9.0257	6.8169	7.7618	7.2701	5.9764	7.603	7.9356	6.479	7.4142	7.3695	8.4327	6.9868	7.4682	7.3407	9.3165	7.4016	7.3082	6.7548	6.7197	10.3752	10.245	7.6563	6.2619	7.5736	8.0111	6.904	6.6291	8.3572	7.0508	8.2366	8.1273	8.5928	9.1813	7.3241	9.8119	5.9844	5.7007	6.3216	8.1931	8.8571	6.8216	6.8781	8.913	8.4696	8.5523	7.3865	9.4183	9.1137	8.0264	10.2538	7.1596	6.6924	6.9164	8.9861
PF3D7_1315100.mrna1_1	PF3D7_1315100.mrna1_1;307	307	8.6707	10.6188	14.5442	9.6074	9.2621	6.6447	6.8335	7.593	8.9418	8.7645	7.1214	7.4059	9.8948	8.9129	6.5615	7.7823	7.9702	6.8065	11.7531	7.3547	9.0793	5.6952	5.1346	9.5512	11.2825	7.5333	7.8906	10.4463	9.2577	9.0959	8.5356	3.5059	9.52	11.5532	6.8482	8.1791	7.7125	7.0936	7.9205	9.6865	5.4107	7.317	7.5449	6.9587	7.6312	7.2241	7.1378	8.1212	7.1228	11.6164	10.5657	7.9854	8.7205	7.3558	8.8376	6.4398	6.2527	7.12	6.98	6.9668	10.6424	8.5406	7.3205	7.4599	7.2544	6.6716	5.9869	6.0319	8.2275	9.3208	6.2371	6.2933	8.4855	8.1536	7.3468	9.7517	9.0539	7.7062	8.0512	8.5986	6.9343	6.4816	6.9791	8.0913
PF3D7_1315100.mrna1_1	PF3D7_1315100.mrna1_1;308	308	8.2776	7.2235	9.2789	9.5819	8.949	6.8311	7.1367	6.9844	8.7803	8.2442	6.194	6.0742	9.7951	9.1264	6.5229	7.1226	7.3094	6.5829	6.5056	8.4911	8.0204	8.3818	6.6279	8.0297	6.787	6.6651	8.0953	5.9667	8.2113	8.574	9.0876	6.742	7.6908	7.8165	6.7263	7.9236	7.1351	6.9283	7.425	7.5628	6.3595	8.1096	7.7777	7.0849	8.0382	7.1702	6.8315	7.146	7.1912	10.6278	10.0168	8.1545	8.0247	6.9242	7.6352	6.889	6.1995	7.2505	6.7546	6.8163	7.7274	9.0907	8.9137	7.0128	8.4049	6.6199	5.5583	6.0045	8.3115	7.5546	7.95	7.3477	8.9388	8.7872	7.8084	8.1917	9.6383	8.4567	7.4639	8.5263	7.206	6.8907	7.1982	8.3535
PF3D7_1315100.mrna1_1	PF3D7_1315100.mrna1_1;309	309	7.64	5.4525	9.4845	10.6715	5.5314	6.4715	6.8074	6.9192	5.6061	8.3014	6.5538	7.3565	10.6408	6.4656	5.9777	6.8853	7.01	6.3703	5.7787	7.7538	7.5507	6.489	6.2453	6.8279	7.4056	6.3096	9.0446	5.4104	8.2572	7.6798	7.9056	5.5801	6.4489	8.3054	6.7786	9.0078	7.2181	6.0989	7.2597	6.799	5.7661	8.6718	8.0145	6.867	7.0259	6.8576	7.302	7.5743	6.7629	11.2567	10.3556	7.8206	6.6251	7.497	6.4812	7.5553	5.6625	6.0083	6.1663	6.942	9.7465	8.7226	8.1681	7.0597	7.9181	6.7554	6.3667	9.0603	8.1424	6.6765	7.0101	5.7871	7.5657	8.5196	7.3654	9.6211	8.94	8.2441	7.1151	8.6028	5.8457	5.4614	9.3436	9.0059
PF3D7_1315100.mrna1_1	PF3D7_1315100.mrna1_1;310	310	7.0901	6.0016	6.9762	10.1932	5.2369	7.2622	7.408	8.3192	5.394	6.6931	5.7104	6.4835	10.2351	4.269	5.3639	5.8138	7.9697	5.4229	5.7613	7.8405	6.6259	6.8439	5.8782	8.0522	8.3737	7.8236	9.0284	6.5388	7.4255	7.6736	8.164	4.8012	8.4998	8.6323	5.6308	9.2975	6.1946	6.0648	6.0635	6.1871	5.1747	11.719	8.292	6.1807	6.4801	6.1033	6.4331	6.7471	6.5836	11.2578	9.4491	8.7551	5.09	7.1725	7.0957	6.0824	5.1156	6.5996	6.6967	6.8802	9.1254	9.0241	7.981	6.9706	8.1723	6.4232	7.4427	6.9388	8.9977	5.5726	7.1196	5.8897	7.7315	8.3139	7.8285	8.9749	9.3483	8.0325	7.7685	8.7987	6.5711	7.9879	7.914	9.2817
PF3D7_1316100.mrna1_1	PF3D7_1316100.mrna1_1;223	223	7.0652	7.4421	5.5395	6.351	5.2772	7.3257	6.3616	4.8115	5.5895	8.2765	5.6568	6.4689	6.7024	9.1197	7.7534	8.2246	5.7276	7.5283	4.5945	10.5883	6.7552	8.2182	7.3239	9.3137	7.3612	4.3854	7.3279	4.9467	10.6118	6.4459	8.9216	6.9093	9.8704	9.0033	3.6206	6.9707	8.0626	6.3766	8.6668	7.9468	13.163	4.7263	10.6451	5.3677	7.0885	7.7329	6.4791	8.7837	4.9155	8.1204	6.0542	14.5568	8.171	6.1745	6.5592	8.5983	6.4509	7.8312	5.6395	6.5609	6.2048	7.4442	9.6197	7.3227	8.4897	6.3145	6.2034	8.9498	9.1334	8.3705	7.9194	8.3525	8.5691	7.7214	6.3565	6.0088	8.1322	7.2481	7.8469	8.9653	6.9075	6.7831	9.371	8.8917
PF3D7_1316100.mrna1_1	PF3D7_1316100.mrna1_1;224	224	8.0871	9.3745	7.0234	8.9168	6.1491	7.25	7.4313	5.7371	5.5469	8.5775	7.451	5.7965	7.9395	8.7173	7.2045	8.9071	6.6144	7.5571	4.5027	11.1775	7.4091	8.2039	6.6159	10.6265	12.8536	4.067	8.7152	4.4182	11.3017	7.7614	9.1238	6.1655	10.8095	13.0625	5.3705	9.127	9.5191	6.9097	9.1578	10.408	13.801	6.9992	10.8484	6.1022	7.1383	8.3198	6.9695	9.3997	5.9816	9.7525	6.8418	14.5124	7.9062	6.603	8.0431	9.2165	6.8319	7.8319	7.2892	7.6147	7.1326	7.3203	11.9388	9.3572	9.0891	10.1689	7.6672	9.5549	9.7408	9.1519	8.1253	7.5877	9.5928	8.4056	8.1781	7.0349	7.7833	9.8347	9.879	10.1426	10.3837	8.0076	9.4207	9.4193
PF3D7_1316100.mrna1_1	PF3D7_1316100.mrna1_1;225	225	8.6359	9.3121	7.0286	8.8273	5.0396	7.4881	7.8032	6.8229	6.0297	9.0431	7.755	7.0101	8.6982	8.3866	7.4237	9.2307	6.7028	8.7152	5.9973	10.249	8.4578	8.9488	8.0394	11.049	8.2338	5.9134	8.0044	4.5497	10.5084	8.6535	9.3237	8.0464	11.2308	8.6014	6.6512	7.6541	8.4282	6.7294	9.6187	9.2509	14.1425	7.6107	11.3769	8.0206	8.0757	9.3706	7.5419	9.4102	7.2634	9.5938	7.9939	14.2062	10.3818	7.2161	7.4321	9.6016	7.3272	8.2347	7.2483	7.5494	6.9304	8.0682	9.2571	9.4682	8.8043	8.168	6.5826	10.1228	9.1136	8.1864	9.6782	8.6379	9.533	8.7199	7.6047	7.6121	8.95	8.4226	9.9087	9.9626	7.9223	7.8226	10.3944	9.1751
PF3D7_1316100.mrna1_1	PF3D7_1316100.mrna1_1;226	226	7.0526	9.656	8.8696	7.5944	6.7597	7.1877	7.6385	6.2739	6.3806	8.7008	6.6772	5.2642	7.1571	8.2407	6.8259	9.3349	6.9728	10.3737	7.2607	10.4178	7.9364	9.3605	7.5721	10.5756	6.8312	4.3038	6.8208	6.772	10.5166	8.3469	9.6261	7.2814	10.6402	6.6242	4.9231	7.1359	6.8133	7.4319	10.0573	10.0676	14.2669	6.6548	10.5869	6.1671	7.5537	7.3249	7.2491	9.603	7.3909	9.3971	7.6805	14.1172	10.1707	6.1635	6.995	7.4171	5.6267	8.1406	7.146	6.9499	7.0325	7.6749	8.8296	11.2997	9.1659	7.4193	6.1497	9.628	9.0837	7.4709	7.3493	7.7182	9.6962	8.015	7.0871	6.9253	8.3034	8.503	11.1584	10.5626	7.8361	6.7798	10.2137	9.3913
PF3D7_1316100.mrna1_1	PF3D7_1316100.mrna1_1;227	227	8.2683	9.0934	6.6353	7.4074	6.6826	6.9711	6.8878	5.4165	6.5301	9.275	6.9032	6.6475	7.4932	7.979	6.9528	7.5216	6.7256	8.3585	4.7312	9.3916	7.8532	7.1818	7.3804	10.3643	7.2554	6.4869	7.5931	5.6673	9.7498	8.3825	8.5666	7.6001	10.4961	8.3815	6.1745	8.2765	6.7897	7.3661	8.6063	9.1149	13.66	7.9819	10.8342	8.4041	8.0851	7.0258	7.954	8.7479	6.1469	9.2303	7.4664	14.2429	9.4537	6.7939	8.1871	6.928	7.6256	7.8728	6.7573	7.6988	6.1249	7.3229	9.4412	8.7722	8.869	7.8795	6.6417	10.675	9.1415	8.8643	6.7439	7.9083	9.5996	8.513	8.8396	6.9753	8.3727	8.6048	9.3969	9.5753	7.9248	7.8551	10.8909	8.4256
PF3D7_1316100.mrna1_1	PF3D7_1316100.mrna1_1;228	228	9.0478	8.7371	6.7226	6.7671	6.3212	7.0075	6.7315	6.07	6.4089	9.637	6.2176	7.1532	6.7257	9.257	6.9287	6.7393	6.8475	7.744	5.0391	8.9016	9.0033	8.94	7.5912	9.8293	6.8422	7.024	6.7287	6.1753	9.0615	9.2239	9.1838	7.2979	9.9746	7.9186	6.7729	7.2544	6.6459	6.8812	8.8349	8.5172	13.4419	7.7906	10.2146	9.2698	8.9417	7.7831	7.0396	9.2208	4.1408	8.9223	6.9837	14.266	9.2542	7.0336	8.3387	8.5078	8.1814	7.6162	6.5972	9.2551	7.737	7.317	8.8977	8.4134	9.0703	7.4219	6.7481	8.5681	9.4032	8.1315	7.7615	8.0834	9.3245	8.2428	9.1273	7.9962	8.2814	8.3273	9.2789	9.4814	8.0107	7.6642	8.7579	8.1734000000000009
PF3D7_1316100.mrna1_1	PF3D7_1316100.mrna1_1;229	229	9.4158	7.8292	5.8068	6.299	5.5254	6.0989	6.7988	6.6177	4.0704	9.6386	5.5148	6.777	6.3642	8.9067	6.5917	7.3464	5.825	7.9452	4.3284	9.5311	6.7053	7.7554	7.0653	10.241	4.717	4.7431	7.7735	5.0121	9.4444	7.3303	8.5726	7.5041	10.3441	7.339	5.844	8.2059	7.3078	6.5051	10.6093	7.7555	14.095	6.7444	10.1989	5.2165	8.6336	7.6218	6.1285	10.7851	5.602	8.7487	6.5203	14.4441	8.334	6.8935	7.42	7.6066	8.7579	7.3041	6.1757	7.781	7.1258	7.8607	9.7673	8.0079	8.7985	6.354	6.4896	8.2694	9.0878	8.7228	6.1194	8.7065	9.4796	7.5865	8.8362	7.2318	8.8656	8.1502	8.2641	9.2176	7.456	7.4051	9.3406	8.3502
PF3D7_1316100.mrna1_1	PF3D7_1316100.mrna1_1;230	230	8.9828	7.5283	6.2081	7.1591	5.3103	7.17	6.5162	7.4388	6.308	9.8432	6.5569	7.5834	7.338	8.8305	7.1013	7.3132	6.4936	7.9771	4.812	10.0746	7.7399	8.8322	7.2679	9.7704	7.9718	4.0721	7.9205	5.9158	10.348	7.996	10.0248	6.4529	10.1836	8.8971	4.4356	8.6107	10.4392	5.8061	8.8922	7.8582	13.196	6.6754	11.1364	5.7999	8.5922	8.6462	7.2264	9.0728	4.86	8.8515	6.8759	14.6118	8.3458	6.0045	7.2845	9.1214	9.138	7.5007	6.4085	7.0516	6.5315	7.1872	8.4642	7.36	8.6079	5.9551	6.0126	9.5282	9.992	7.5821	8.8849	9.687	8.9609	7.739	7.1798	6.6771	8.401	7.9402	8.5208	9.2487	7.2595	7.281	10.0534	9.1447
PF3D7_1316100.mrna1_1	PF3D7_1316100.mrna1_1;231	231	9.0517	9.2059	6.7336	9.3766	6.1625	7.6931	6.9544	6.5989	7.2001	9.395	7.844	6.9703	8.9789	9.1482	7.3567	8.6379	6.9423	9.6361	4.8298	9.6079	7.7136	9.9975	9.1605	9.8243	11.4259	4.8982	8.8008	6.671	9.9291	8.0667	10.1714	8.4975	10.3227	11.7483	4.3576	9.4846	7.4591	6.9544	9.3445	9.2381	13.154	5.7557	11.7397	5.9395	7.8801	9.3138	7.6199	9.558	6.578	9.3256	7.4959	14.5912	9.4142	7.585	8.0637	9.6925	6.4395	7.9091	7.2353	5.9402	6.6182	7.306	9.7164	9.1521	8.6635	6.911	6.6645	9.833	9.937	8.5673	8.8601	7.0884	9.238	8.3546	6.3325	6.9022	8.3986	8.5654	9.742	10.8809	8.1687	7.3175	10.0572	10.1914
PF3D7_1316100.mrna1_1	PF3D7_1316100.mrna1_1;919	919	6.547	9.7585	5.5207	5.5589	5.5601	6.1254	6.2718	4.1432	4.1667	8.4382	5.5518	5.4114	5.0299	6.5547	6.151	6.7343	5.4963	5.238	7.2372	7.573	8.9758	5.2246	3.9336	6.9898	6.3365	4.2668	5.4928	8.0512	8.3963	8.8557	6.6375	0.7908	7.7049	6.6843	5.3653	4.1285	4.8395	4.8792	6.9413	9.5316	8.2734	5.4366	5.8163	7.2513	5.3359	7.0689	5.0622	6.6292	4.9709	9.636	5.9718	5.5466	4.4614	5.1502	5.5981	5.375	5.3702	6.399	8.2859	6.0637	6.2713	7.1253	5.9766	6.3167	5.4983	6.3921	4.848	6.5078	7.3984	4.8068	7.1646	6.3696	6.8585	7.9612	5.9628	5.5214	7.7348	5.6639	6.6645	6.5228	6.6528	5.1039	6.5171	7.3427
PF3D7_1316100.mrna1_1	PF3D7_1316100.mrna1_1;920	920	5.9427	8.4676	4.8963	5.4002	5.1181	5.8997	6.1001	3.9782	4.4588	6.7884	5.4383	5.6047	4.7214	5.1977	5.5336	6.1048	5.2642	2.2449	6.2628	5.2581	7.6335	4.8032	5.6949	5.6311	5.0461	3.5484	4.844	6.5062	5.5129	6.7833	7.025	2.7887	6.304	6.0275	5.0237	4.14	4.9155	5.2795	5.8377	8.2757	6.4761	4.8836	4.6282	5.3614	1.9782	5.6349	4.2502	5.1119	4.8938	7.4214	5.9035	5.6308	4.6741	5.2016	5.1938	3.9791	5.4864	5.1767	6.3252	4.813	5.4947	6.5287	4.7263	5.3858	4.7506	4.6548	3.9598	4.5699	6.4128	5.2585	6.1681	5.7436	4.8263	6.7003	6.0186	4.9231	6.5651	6.0025	5.5116	5.7626	5.4519	4.3277	5.8709	6.4074
PF3D7_1316100.mrna1_1	PF3D7_1316100.mrna1_1;921	921	6.4543	9.28	6.105	4.3937	4.9083	5.5901	5.9172	4.3611	4.2472	7.1688	5.7428	6.1613	5.1497	4.6473	4.5601	5.9179	5.6323	4.6565	6.383	5.8853	8.5071	4.2418	5.2858	6.2598	5.2052	5.5286	4.649	6.0932	5.9395	8.3557	5.8512	2.3505	7.3633	5.5141	5.2491	3.8207	4.2296	5.2487	5.23	8.673	5.0725	4.3568	5.4796	6.2974	5.6716	5.5027	5.2483	5.8785	4.0063	6.5984	5.3509	5.5301	4.673	5.5543	4.6398	4.3327	4.0135	5.9777	6.7562	5.5832	5.4584	6.0697	3.2001	4.7729	5.496	5.4128	5.2865	4.9964	5.7842	5.4429	6.2466	5.7764	5.9474	6.464	6.6397	5.0356	5.9787	5.6769	5.5182	6.0233	5.8362	4.6473	5.4767	5.5783
PF3D7_1316100.mrna1_1	PF3D7_1316100.mrna1_1;922	922	6.4678	8.7666	6.3976	5.2223	4.1993	4.9495	5.8169	4.8748	4.1383	6.7821	5.1534	4.106	5.0631	2.6554	5.2574	6.337	5.5635	5.0862	6.727	6.4079	6.017	5.1546	4.6576	7.969	5.0413	3.3519	4.9832	7.1372	6.4386	6.3374	6.1189	4.2227	8.2468	6.1516	4.1144	5.4283	5.4175	4.5478	5.4175	8.0185	6.4752	4.488	4.9964	6.0648	4.6639	5.8622	5.879	4.3477	3.2972	8.3971	6.013	6.1983	2.5311	5.009	4.7897	4.2608	5.2479	5.9076	6.5589	5.5245	4.9107	6.3933	7.8414	4.6921	9.1325	5.7618	3.5765	5.8017	5.0201	4.9322	5.3992000000000004	5.6682	6.8787	7.5447	6.0533	5.4653	6.2957	6.0693	6.0288	9.9855	5.3427	4.0461	6.578	6.9094
PF3D7_1316100.mrna1_1	PF3D7_1316100.mrna1_1;923	923	6.3686	9.6325	6.0641	5.1894	4.9083	4.3604	7.0007	5.3604	5.0023	7.2836	6.1016	4.4456	5.5613	3.4396	4.5801	7.546	4.99	7.5269	7.0699	7.0117	5.8958	4.7766	5.1289	7.5385	5.6721	4.14	6.7973	6.7382	6.6959	7.2045	6.254	2.5777	8.7911	6.1579	4.5993	6.1863	2.5753	5.1855	5.431	7.9803	6.1538	5.0682	5.9784	7.1425	5.8316	5.4565	6.2754	6.0119	5.0347	5.2184	5.7608	6.5201	4.3861	6.2302	5.2118	4.0435	4.7425	8.0028	7.2561	6.4809	5.4453	6.6636	8.0333	6.8496	9.9623	5.8465	4.5441	5.0492	5.5097	5.6384	6.2867	5.7623	10.3549	7.5648	6.2981	6.2411	7.1159	5.9177	7.0021	11.1819	5.8445	5.013	6.6336	7.0914
PF3D7_1316100.mrna1_1	PF3D7_1316100.mrna1_1;924	924	7.3937	9.8404	4.4141	5.726	5.4906	4.7871	5.8037	6.0067	5.2323	7.5433	5.0896	5.4922	5.6473	5.0259	4.8634	6.9275	5.7642	8.6585	6.6875	6.1414	7.0366	5.9784	4.2795	7.4094	5.285	3.943	8.398	6.6918	6.2612	7.6871	6.8941	2.9946	9.7386	5.2075	5.0639	7.9737	5.6707	5.4893	5.9598	8.6971	6.7098	8.0498	6.9945	6.8598	7.0207	5.6685	4.5065	5.4835	4.6594	8.1151	5.9925	7.7313	4.9873	5.888	6.2593	5.0466	3.5656	9.3341	6.8516	5.2612	5.4754	6.892	7.6608	7.2442	8.5983	5.3132	4.814	6.5782	6.5475	6.4022	6.4782	6.0792	11.0075	7.6831	5.5711	5.7602	6.7658	5.96	7.4197	9.9994	5.8467	5.6806	8.0137	6.4663
PF3D7_1316100.mrna1_1	PF3D7_1316100.mrna1_1;925	925	7.8709	11.1516	5.4289	5.466	4.749	6.2683	6.982	6.4752	4.1449	7.962	5.4812	4.7458	5.8006	5.191	5.2683	7.5594	6.3945	10.1144	8.346	7.4714	8.4044	7.0534	4.5729	9.1208	6.3913	3.3771	8.8801	7.2931	7.6986	8.6287	7.9174	3.2188	11.8338	6.5239	5.6462	9.4905	5.1106	5.779	6.7966	9.46	6.8985	11.4474	8.0128	7.7684	6.5723	6.394	4.7501	6.1574	4.8395	8.886	6.0609	7.9481	3.2839	6.6018	6.7867	3.3646	4.8151	10.9467	7.9455	5.6076	5.9667	7.7842	8.4121	7.7776	9.6028	6.0155	4.7808	7.282	8.6731	6.4243	5.4838	5.1412	11.7222	8.8589	5.5732	6.0942	8.0232	7.6817	8.5211	10.6331	5.966	6.3388	9.0419	7.9366
PF3D7_1316200.mrna1_1	PF3D7_1316200.mrna1_1;206	206	6.8106	5.522	5.2277	6.6984	5.0317	7.9064	5.4067	5.9052	4.0461	6.4955	5.9709	5.9488	7.0785	2.8699	8.173	4.3291	6.4612	5.8785	3.8329	7.9874	6.6106	6.4928	5.2176	4.3277	5.8873	3.6668	7.1527	5.7756	8.6712	5.4212	6.8505	2.9928	6.8451	4.7301	4.7104	6.9115	5.1711	5.878	5.2005	4.3455	4.0618	4.1819	6.1175	5.0725	6.1324	7.7361	5.8377	6.1035	6.4408	5.9495	5.9823	5.7519	4.6047	5.9977	5.07	8.0814	6.9403	4.4809	5.602	5.9274	5.7151	9.5011	6.2517	5.2126	6.0989	7.3301	4.7882	6.2707	5.6302	5.7618	8.3174	6.1773	6.1177	5.8435	5.5744	6.4393	9.6017	6.2559	5.3309	5.5204	6.9386	4.4383	6.1765	6.3964
PF3D7_1316200.mrna1_1	PF3D7_1316200.mrna1_1;207	207	6.5113	5.3698	5.079	5.4575	4.5304	6.9512	5.2517	5.5195	2.257	6.1129	5.2521	1.8953	5.1743	3.7203	6.7305	5.636	5.8336	4.6363	4.7756	4.4376	5.9035	2.7803	5.1566	5.3143	5.3909	4.4634	5.0188	4.9472	5.879	5.8435	5.347	1.3103	6.4499	5.4861	5.8809	5.9595	5.3208	4.431	5.3201	3.5135	7.1802	4.6814	5.9526	4.9823	5.8487	4.2683	4.6848	3.757	9.959	4.8435	5.1514	5.7323	4.7192	5.5993	4.8875	4.1301	6.3429	5.4406	5.8873	6.7549	5.1014	8.1502	6.2209	5.7973	4.839	6.4224	4.6082	8.3281	4.9644	3.9864	3.8992	5.1627	7.1175	4.4356	7.0561	5.5094	8.7044	5.9484	6.8454	5.6699	5.5301	4.6554	8.4925	5.1173
PF3D7_1316200.mrna1_1	PF3D7_1316200.mrna1_1;208	208	6.8192	5.4087	5.243	5.6648	4.6106	7.81	5.2437	6.3129	4.4944	6.901	8.4919	5.1651	6.0919	1.5801	8.067	6.2538	6.9093	6.017	4.5211	6.345	6.2073	6.3535	5.4496	4.4449	5.7858	4.6223	3.8885	5.5311	6.2487	6.116	6.4476	4.5613	5.2032	6.0841	4.7501	3.0566	5.6999	4.3778	5.0904	4.228	5.4673	4.0772	6.0047	6.1121	5.9444	5.0708	4.5179	5.8607	4.0592	6.0847	5.8276	6.7786	5.9011	5.4135	6.156	4.8943	5.6769	6.4034	6.3134	5.2928	7.304	10.8459	5.8982	5.615	5.6067	8.2734	6.0365	7.8889	5.3964	4.8369	4.7708	5.3754	7.3198	5.8048	6.2024	7.4067	10.6459	6.6112	6.0323	6.7677	8.2064	4.5546	8.9751	5.4111
PF3D7_1316200.mrna1_1	PF3D7_1316200.mrna1_1;209	209	7.4396	5.6539	5.627	5.2157	2.6206	7.606	5.8339	5.7331	4.7388	7.274	6.2014	5.9637	6.3653	2.8094	7.5498	4.905	6.6358	6.2304	4.6971	6.487	6.6131	5.3484	5.5336	4.0505	6.2828	5.3122	4.7538	5.0921	6.7259	6.2075	6.4107	3.8659	5.8412	6.5537	5.6349	4.0618	5.8777	4.4263	5.6288	5.2311	5.0959	5.4712	6.2576	8.001	7.1649	6.3109	5.0518	5.6334	4.8334	5.8577	5.4545	5.3338	5.4614	5.8245	5.1957	5.0587	5.8846	5.9286	5.2207	5.6441	6.2797	9.6171	7.225	4.7708	5.5094	7.2258	5.4333	6.0173	5.0579	6.5116	5.6232	6.0978	6.2602	6.2012	5.6493	6.7382	10.1708	5.4033	6.1904	6.0297	8.0505	5.682	6.5192	6.2022
PF3D7_1316200.mrna1_1	PF3D7_1316200.mrna1_1;210	210	6.2525	5.8019	5.2176	5.7861	4.0488	6.5746	5.6704	6.0308	4.8334	5.8866	5.2873	5.2795	6.6169	0	6.7631	4.211	5.6693	8.0776	5.1735	5.7401	4.8278	4.0832	4.7819	4.9864	5.9088	5.1289	4.5154	5.578	6.2972	5.7369	5.8595	4.1326	5.4983	6.7964	5.8912	4.4647	5.2979	4.9732	4.8694	3.3406	3.9279	4.3827	6.0902	5.5948	6.5378	4.9467	6.1225	5.797	5.1627	5.2724	5.8235	6.0564	5.0045	5.9136	5.0391	5.8485	5.0587	5.9651	5.6676	5.2873	6.0312	9.0069	7.0779	5.6476	5.2612	7.6797	5.1408	6.547	5.0794	4.7252	4.2705	5.7493	5.4476	5.0921	6.2943	6.9357	9.3612	5.6118	5.8296	5.9281	7.4566	4.3799	7.0047	3.8176
PF3D7_1316200.mrna1_1	PF3D7_1316200.mrna1_1;211	211	6.054	5.6238	5.3388	5.7795	2.6826	6.9224	5.1432	6.0695	3.0824	6.332	5.578	5.5157	6.2887	4.437	7.4642	5.4403	6.2787	7.1037	4.6041	6.5603	5.6346	6.1651	6.5549	3.9588	6.283	6.2874	5.4699	5.4998	6.4749	6.2726	6.4104	5.4091	4.5957	6.5908	5.8696	4.8689	5.405	5.488	5.1534	3.5583	3.7474	5.0596	5.6682	5.4182	6.458	2.5922	5.2498	4.9869	3.7398	4.9745	5.496	5.9616	4.8738	5.9957	5.6716	5.9255	5.2048	5.7043	5.0246	5.6668	6.2032	9.0381	6.7536	4.3284	5.7238	7.3808	4.4976	5.5457	5.0583	5.4568	5.6733	5.0321	5.8592	5.7071	5.0197	6.0464	9.7418	5.3122	5.8099	5.7206	7.4592	4.8664	6.4801	5.5937
PF3D7_1316200.mrna1_1	PF3D7_1316200.mrna1_1;212	212	6.2965	4.9741	4.1359	5.8856	4.9439	6.201	5.4777	6.2221	4.4995	5.7782	5.7655	6.2296	6.0794	2.7442	7.0394	5.3509	6.35	6.2555	4.9174	5.8532	6.5133	5.8615	6.7988	5.2683	5.3306	6.0993	4.9732	5.7779	6.9155	6.1489	6.492	3.861	4.5478	6.5926	7.1986	4.5521	6.937	4.8674	5.8184	1.4542	4.6129	4.5129	6.9733	4.8104	7.1326	5.5135	5.3216	5.9021	4.5904	5.3154	4.669	6.9795	4.0356	6.5801	5.4624	5.0299	4.9331	5.6296	5.6053	6.1655	6.527	8.9991	6.5165	4.3103	4.5336	7.6854	4.3526	6.0787	4.6467	6.0144	5.7021	5.966	6.0328	5.926	6.1291	6.846	9.3986	6.1693	5.3597	5.5931	8.0177	4.347	7.1365	5.7342
PF3D7_1316200.mrna1_1	PF3D7_1316200.mrna1_1;213	213	6.6365	4.5783	5.9423	5.6954	4.9364	6.5376	5.0811	5.1502	2.6554	5.405	3.853	4.6194	6.3185	4.4783	7.4028	5.6047	5.204	5.8387	4.7263	5.6568	4.8807	4.7856	4.7328	5.7988	5.7238	6.1902	4.0618	5.2106	5.4816	5.5969	6.1761	3.8012	5.2623	6.3082	5.859	3.3306	6.7634	4.7913	4.6639	2.9298	3.9514	4.1922	8.1431	4.861	6.191	6.8143	5.8587	4.6159	3.9241	4.8237	5.8253	8.5427	3.9317	5.55	5.4141	7.0213	5.3526	4.9444	5.5999	4.7772	6.7315	7.9231	6.0561	4.749	5.0942	6.3425	4.0383	6.2483	5.0548	5.8331	7.3637	5.3067	5.7129	5.3775	5.3118	5.9451	7.7942	4.2479	6.0727	5.9319	6.3787	3.1227	6.9174	6.5908
PF3D7_1316500.mrna1_1	PF3D7_1316500.mrna1_1;36	36	7.431	7.8677	7.2176	6.9668	4.5552	8.4658	5.5214	5.723	5.6857	8.1366	6.9571	8.7207	7.1136	3.9146	7.9689	6.2776	6.7244	6.4133	5	5.7764	6.441	8.5353	6.3675	7.0181	6.0785	5.3653	5.0942	6.3379	8.1817	7.7958	9.8167	6.0195	7.536	7.3996	7.558	5.0228	5.3607	7.2858	6.9053	7.8088	4.4777	5.6392	5.9362	5.5286	7.011	8.0034	7.3952	7.2221	8.4702	6.8784	7.0605	6.7317	5.7162	8.4865	5.8467	4.8659	9.2724	6.3971	6.2985	3.2157	5.6247	7.5978	6.5455	5.6602	6.4466	5.9607	4.8802	10.828	6.225	8.9702	6.937	8.6622	9.4122	7.9703	6.8336	6.9416	8.7941	7.9296	8.729	8.3266	6.9054	6.8026	10.0353	8.1367
PF3D7_1316500.mrna1_1	PF3D7_1316500.mrna1_1;37	37	8.6755	10.5909	7.2956	6.4696	6.1102	10.8238	6.1585	6.7683	6.3686	8.5489	8.5344	8.3551	7.2189	6.3096	10.2521	7.2937	6.9422	7.5743	5.2016	6.6443	6.9027	10.3001	7.2943	12.6056	6.0184	5.6508	5.5981	7.1216	8.279	8.567	10.4399	6.9608	11.1561	7.9838	7.5809	5.4057	5.8667	5.7639	6.4963	10.5633	6.717	5.6988	5.9832	6.5944	8.2131	8.3727	7.8697	7.1555	8.498	6.9472	6.816	6.9317	6.1926	8.0447	6.3239	6.4184	6.5279	6.5877	6.0328	5.689	7.1203	8.3239	6.8945	5.9939	7.2915	7.8527	5.2498	7.4984	7.0665	8.8331	7.5099	8.9128	8.7981	8.4729	8.0003	7.8	9.3788	7.8828	8.6004	8.0812	7.9904	7.3591	9.3363	7.8648
PF3D7_1316500.mrna1_1	PF3D7_1316500.mrna1_1;38	38	7.6063	6.7929	7.355	6.4822	5.0426	7.0619	6.4962	6.8753	5.3533	8.6179	6.606	10.0592	6.4179	5.855	7.5708	6.7421	7.648	8.4079	5.7637	8.8047	6.8848	8.2971	7.3464	7.4985	5.2935	5.3933	6.1406	7.6255	9.1403	8.6135	9.1571	6.923	7.399	7.0564	7.3291	6.8631	4.5638	6.0836	6.9712	6.3679	4.9809	5.2441	5.7315	6.2933	7.0538	7.7078	7.9153	7.596	7.8519	8.0181	6.0056	6.6131	6.2071	8.5495	6.8243	5.7787	5.4748	6.1785	6.2077	5.9076	4.7719	8.1492	6.9478	5.8482	8.1679	5.7463	5.441	6.5204	6.6999	9.4445	7.447	8.813	8.7332	7.7941	7.952	7.901	9.1089	7.6468	8.7303	8.3781	7.0527	7.6625	8.7992	7.9908
PF3D7_1316500.mrna1_1	PF3D7_1316500.mrna1_1;39	39	7.8789	7.7678	6.3909	7.0079	6.7045	7.1456	6.3049	6.0354	6.8605	8.4399	6.9805	10.5449	6.3915	6.5521	7.3666	7.2252	7.1381	6.7827	8.4929	7.0565	9.6249	9.0728	7.0936	7.4511	5.5546	6.4301	4.7602	6.7063	7.9953	9.0633	9.8404	6.3797	7.888	7.901	6.9495	4.765	6.9214	7.0497	8.9814	8.1222	6.2215	5.9453	5.9704	7.2879	7.8974	7.9506	8.5674	8.5498	8.3349	6.3482	7.0613	7.0844	6.8439	7.5598	7.5409	6.5779	5.7687	7.2839	6.4845	6.2172	6.3349	9.2353	6.9529	6.3257	9.8618	6.2042	5.6806	8.7563	6.7537	8.8467	8.1171	8.5808	9.0242	8.2181	7.7231	7.9235	9.8601	7.7591	8.3257	9.5433	7.1095	6.9792	9.7417	6.856
PF3D7_1316500.mrna1_1	PF3D7_1316500.mrna1_1;40	40	8.0916	5.9561	7.0983	6.057	4.9796	7.0757	8.9879	6.7719	3.6253	8.6209	5.0605	7.9836	6.2424	5.9713	7.8472	10.610900000000001	6.2008	7.0166	6.7002	6.811	6.784	5.7785	7.1131	7.6594	6.6772	9.048	5.31	6.8992000000000004	8.0008	8.1944	8.6144	6.3205	7.9636	7.3288	7.6472	5.1485	5.9586	6.2508	7.3442	6.005	7.3863	4.7554	4.641	6.6554	6.6979	8.2786	7.8991	7.0018	6.5619	5.9812	6.6668	6.4739	6.33	7.0304	7.9896	5.0343	5.3621	5.9371	6.4534	3.6599	5.6533	9.6405	6.3192	6.0644	9.8923	5.4443	5.1993	8.8457	6.2069	8.8463	7.3161	8.4816	8.9147	7.047	7.2325	7.2894	10.2137	8.5594	8.534	9.3916	6.2922	6.3436	9.7402	8.4141
PF3D7_1317000.mrna1_1	PF3D7_1317000.mrna1_1;53	53	11.415	10.4908	7.3625	7.6733	8.9578	8.5148	9.3669	9.9222	9.0075	11.4414	8.7816	10.3348	7.6161	9.8793	7.6334	9.7539	11.2028	13.7907	9.05	10.1159	11.9284	11.3852	9.0228	13.8137	8.334	5.5527	14.0388	8.9562	9.7195	11.7737	12.5329	8.2212	14.1269	9.3203	6.7089	13.7864	7.682	8.5235	8.9161	9.9418	10.1873	9.8356	8.9036	8.8956	10.9722	7.8079	7.8988	9.0819	5.1934	10.0785	7.2594	12.5903	8.4227	7.3218	8.2332	7.161	7.3279	13.1883	9.8744	8.8962	5.7156	10.778	10.3556	9.1623	10.0058	8.6946	8.2703	11.256	11.0976	9.3825	8.3657	9.1247	13.5545	9.9926	9.0516	8.2051	11.5421	10.3919	9.5496	10.4453	8.5977	8.8826	11.7222	10.8369
PF3D7_1317000.mrna1_1	PF3D7_1317000.mrna1_1;54	54	11.2739	10.3574	6.6744	7.446	8.1121	8.5278	8.6401	9.5093	8.5666	11.5172	9.1744	11.4638	7.0335	9.4794	7.8597	8.9041	10.8065	12.4756	8.6108	10.1711	12.2594	9.331	8.3559	13.1474	8.3153	6.3877	13.3611	8.6344	9.624	12.301	11.9694	9.0645	14.7099	8.9345	6.8343	13.0973	7.4559	8.5685	8.4093	10.0395	10.4009	10.5392	9.3037	8.2407	10.6589	7.3841	7.7489	8.8916	5.4522	9.731	7.6428	13.5144	7.5496	7.2546	8.269	6.6072	6.6678	12.4022	9.9863	7.8696	6.057	10.898	10.8952	9.3178	9.98	8.2319	7.5792	11.59	11.1528	9.6398	8.331	8.725	13.1028	10.2673	8.4251	7.5392	10.9777	9.8066	9.5947	10.7169	8.5626	8.7174	11.698	10.2262
PF3D7_1317000.mrna1_1	PF3D7_1317000.mrna1_1;56	56	11.1851	11.2131	7.4317	7.0459	7.6163	9.2393	9.0532	10.7621	8.4643	11.4644	11.004	8.4606	7.3468	10.079	7.746	8.0037	11.245	13.1375	6.8203	10.3064	11.7185	10.5831	8.0377	13.5409	9.753	6.9131	14.034	8.2933	10.3009	11.6132	12.0094	8.1309	14.4751	10.7449	6.0715	13.755	8.0239	9.5083	7.7322	9.4416	9.5167	8.9604	9.4211	9.0598	11.0749	7.4976	8.3517	8.7334	4.4529	10.5719	7.8087	13.2463	9.8536	8.0049	8.4736	7.2051	7.9663	12.4275	10.7298	8.4437	6.1313	11.19	10.7664	9.2486	9.4897	8.6374	9.468	10.5211	10.6327	8.6282	8.185	9.1268	13.4349	10.3884	8.6347	7.3562	11.3627	9.9064	9.7826	10.5235	8.2168	9.6183	10.846	10.4331
PF3D7_1317000.mrna1_1	PF3D7_1317000.mrna1_1;57	57	12.1469	10.8315	7.5379	8.7322	8.8248	9.4717	8.6347	9.5856	8.8399	12.1534	11.6704	8.3023	8.0527	10.5515	8.4088	8.6534	10.9951	13.075	6.4189	10.3818	12.0945	10.5449	9.1618	13.2787	10.4211	6.1212	13.8111	8.1329	10.5084	11.6786	12.5445	8.7634	14.6594	11.4749	7.1168	13.4336	7.9821	9.4385	9.1934	10.616	9.9744	9.7484	9.103	9.1784	11.148	9.2299	9.101	9.5358	6.1322	10.9637	9.1686	13.0137	8.4088	7.5124	9.8779	7.6793	8.0019	12.7319	10.57	9.1027	6.2139	10.7251	10.9467	9.1677	10.0418	8.5719	8.2708	11.244	11.5626	9.7104	9.437	9.6709	13.4309	10.3862	8.6655	8.0291	11.3853	10.1265	10.0607	11.0117	8.7377	9.2242	11.4094	10.2323
PF3D7_1317000.mrna1_1	PF3D7_1317000.mrna1_1;58	58	11.7936	10.6009	7.7226	8.0069	8.8869	9.9632	8.6601	9.4814	8.849	11.9705	11.0504	8.5669	7.3396	10.6669	8.4875	8.8284	10.9826	12.8375	6.8531	10.3405	11.8092	10.113	8.5664	13.3823	10.6968	6.3579	13.7169	8.2421	10.1219	11.3105	11.6225	8.8235	14.6026	11.2095	7.318	13.4321	9.4397	9.7092	8.8799	10.2889	9.9868	9.5675	9.2144	9.1899	11.2154	9.6669	9.0434	8.9124	5.8926	10.691	9.2415	12.5325	8.4874	7.4051	9.0876	7.996	7.5286	12.8086	10.4787	8.0976	6.4266	10.6405	10.9525	9.2896	9.6841	8.7291	8.1527	11.2454	11.1012	9.2066	9.8586	8.8223	13.3432	10.3584	8.7678	7.6954	10.9776	10.2363	10.2364	10.8266	8.7639	8.9294	11.3652	10.4323
PF3D7_1317200.mrna1_1	PF3D7_1317200.mrna1_1;1273	1273	9.0898	9.9471	7.3011	5.3861	7.4482	6.2147	6.9784	5.7692	6.5337	8.7829	7.8816	6.9712	5.4912	6.4801	5.757	9.0105	5.8948	4.0755	5.8197	8.8757	6.7244	9.6592	6.1526	6.8331	8.211	7.1539	4.1731	5.8048	9.1334	6.6179	10.2584	5.3858	7.1212	8.3247	8.4938	5.5426	4.6977	7.177	7.4958	10.1199	7.2874	6.4998	5.9269	5.9439	8.2926	5.5616	7.9718	7.2998	5.0286	9.9133	6.8642	6.8485	7.1109	6.7324	6.1225	6.0332	4.6741	9.8221	5.4998	7.0616	6.8158	6.9026	8.2259	6.0148	11.4599	6.7021	5.8001	6.3969	8.9874	6.7247	5.4121	5.7557	11.4022	5.6256	6.6665	5.7035	7.2339	7.2824	7.3546	12.0509	6.6242	6.5322	6.9734	8.6097
PF3D7_1317200.mrna1_1	PF3D7_1317200.mrna1_1;1274	1274	12.618	10.2318	7.8948	7.2872	6.1262	6.3245	6.7957	5.7719	7.2406	11.7958	9.6779	12.243	7.1495	7.3046	6.876	7.7202	6.1705	6.3717	5.4728	9.4261	7.9077	10.8908	6.5184	6.7531	8.3081	8.7393	5.1144	5.517	9.6481	7.6424	10.4824	5.8074	7.4558	8.8754	9.7457	6.4817	5.7552	6.8339	7.9853	10.1998	9.9273	6.5515	9.2316	9.3487	12.0823	9.3266	8.0975	6.6311	6.8347	9.6369	7.3977	8.699	7.5969	9.0166	7.9143	9.8596	5.9706	9.6519	6.6932	7.3509	7.5608	7.4298	8.7631	7.5736	10.88	7.7448	6.2458	9.1753	8.7217	7.0931	9.7416	7.1113	10.4197	6.6802	8.7621	7.6488	7.8794	7.8211	8.4057	12.2353	8.001	6.9529	8.0501	8.393
PF3D7_1317200.mrna1_1	PF3D7_1317200.mrna1_1;1275	1275	11.6279	9.0001	7.6927	6.6596	6.7085	5.6168	5.7621	5.5738	5.9928	11.1497	8.33	11.2415	7.2508	7.0485	5.7145	8.0792	6.8139	5.4423	4.986	8.4101	5.5647	10.9367	6.8472	9.9703	7.589	7.513	6.3237	5.7195	8.3741	6.5368	10.6807	6.2955	9.3569	7.9858	8.8584	6.0753	4.7661	7.5405	8.4099	9.1945	8.3437	6.0802	7.1541	7.4439	11.0996	7.7249	7.5297	7.7469	6.1987	9.2135	7.6118	6.6662	5.848	7.8632	5.903	8.3021	5.9653	9.7919	5.9784	7.3274	6.5312	7.0173	8.2458	5.6182	10.318	7.486	5.5814	6.5524	8.3005	6.6235	7.8596	5.9784	10.6269	5.2895	7.6482	6.6273	7.1107	7.2252	6.4581	11.067	7.0265	6.1389	5.6568	8.2565
PF3D7_1317200.mrna1_1	PF3D7_1317200.mrna1_1;1276	1276	12.7758	7.4482	7.5343	4.8156	4.8826	5.6441	5.4366	5.5014	4.8654	12.5198	7.0502	11.3205	5.5398	4.1755	3.841	6.0862	5.1942	4.4919	7.3977	6.7761	6.0687	11.0207	5.9296	5.4845	7.7807	5.8143	12.5481	8.0863	6.1953	6.3092	11.2156	5.6608	6.4963	8.4649	5.5419	12.6117	4.9274	6.7802	7.4602	7.4135	5.8006	5.1759	7.5522	7.1024	11.7242	10.3355	8.0291	7.9339	5.696	7.7004	6.5435	8.8999	4.9269	7.6954	6.1096	9.9091	5.4793	7.066	7.028	8.3616	7.3397	6.8914	6.2839	5.917	7.401	6.9091	5.5068	5.691	9.1501	6.392	10.3308	6.1699	8.6514	6.3642	9.1356	7.5335	7.04	7.1851	7.4586	8.6011	7.7466	6.8315	6.3243	9.0355
PF3D7_1317200.mrna1_1	PF3D7_1317200.mrna1_1;1277	1277	8.0021	6.4949	5.5768	5.7679	4.3455	6.1029	5.1863	5.2657	5.1355	7.8801	6.0719	9.8327	5.61	5.2746	5.6106	5.8839	6.2159	3.4476	5.9021	6.5008	6.3275	6.554	5.7296	4.8669	7.1485	5.6982	4.3169	5.4145	6.2992	6.7123	6.8012	4.4738	6.4566	7.7247	5.2067	4.7131	3.8074	5.0072	6.7671	6.4893	5.1185	5.323	6.1991	5.4825	6.6078	8.8014	5.8379	6.3873	4.3716	6.0695	6.4689	6.295	4.4489	6.6938	5.4584	9.5288	5.5948	6.0951	4.5534	4.8515	6.1175	6.1926	6.6007	5.0631	6.193	4.7719	5.6302	4.8405	7.6945	5.0184	10.1225	6.3357	6.6662	5.1863	5.6636	6.0157	6.2789	6.3498	6.7017	9.9876	5.4266	5.4909	6.377	8.2873
PF3D7_1317200.mrna1_1	PF3D7_1317200.mrna1_1;1278	1278	6.7359	6.9846	5.7452	5.7905	4.4744	5.6174	5.1102	4.7043	3.6404	7.1303	6.647	10.8097	4.7153	3.926	4.915	5.6761	5.7745	5.1014	5.6067	6.4647	5.804	6.2824	4.9193	4.3971	7.457	5.602	4.2787	4.1457	7.4866	6.3802	6.3154	3.6159	6.2634	7.4022	5.2615	5.2153	4.8664	6.3921	6.9845	7.0889	5.7973	5.6574	6.5844	5.8955	7.1886	9.4035	7.9365	6.7401	5.7027	6.1239	6.3129	5.2983	4.1457	6.5782	4.5078	10.047	4.887	6.5633	5.6559	5.8291	6.3775	6.0155	5.978	5.2675	5.0665	6.2336	4.742	4.7897	9.1363	5.8334	10.6754	5.9812	5.3041	5.3009	5.5714	6.4782	6.6707	7.5265	7.1396	6.8227	6.0898	5.4992	6.106	8.5649
PF3D7_1317200.mrna1_1	PF3D7_1317200.mrna1_1;1279	1279	9.4873	8.7068	5.6679	6.1081	4.8319	6.2785	5.8301	6.392	5.6259	8.8203	9.2998	12.2519	6.5926	5.8445	5.7721	6.234	6.6311	6.9992	5.4992	9.0215	5.5166	10.5069	5.8225	9.9423	8.707	6.5674	6.1823	4.9736	8.9957	6.1823	10.1981	6.4625	10.248	9.0174	6.6505	5.3438	5.0631	9.6244	8.2958	9.4446	6.9017	6.3679	7.2132	8.4154	9.0866	10.8907	10.8638	8.7504	4.8909	8.5657	8.1612	7.3761	3.8339	8.6922	6.0544	11.8345	7.445	6.3217	5.4643	8.6799	7.5792	7.1863	9.0108	7.9192	8.9013	7.9105	6.7659	6.4837	9.2986	8.1909	11.5388	8.1222	7.4093	7.1041	8.9707	6.8319	7.906	7.8351	8.3689	9.557	7.9368	7.8462	5.7325	8.2856
PF3D7_1317200.mrna1_1	PF3D7_1317200.mrna1_1;1280	1280	8.9571	8.7775	6.3927	6.2696	5.1396	5.2698	5.2559	4.7043	6.0481	8.2174	9.1923	12.0905	6.1697	6.3835	4.4601	5.2813	5.3074	5.0179	4.9713	6.203	6.2001	9.5092	6.1016	5.1695	9.2036	5.0618	4.4107	5.0652	6.3455	6.5764	9.2234	5.4077	9.157	8.8163	6.482	4.8733	5.5138	5.9279	8.3047	9.0065	3.7049	5.6904	6.3726	7.1708	7.6962	12.1029	6.1512	8.6062	5.9681	8.1295	7.4232	7.1554	5.5075	9.4204	5.779	12.1185	7.06	7.0003	5.9385	6.5735	7.0957	6.4979	6.4866	6.7262	7.5695	7.9511	7.2547	5.6285	9.5486	10.1864	12.1316	8.3873	8.0084	6.5206	8.1522	6.561	7.1969	7.2042	10.4926	9.3519	7.7384	8.2217	5.8324	8.2959
PF3D7_1317200.mrna1_1	PF3D7_1317200.mrna1_1;1281	1281	10.8585	8.3716	5.4446	5.6456	6.0898	6.5276	5.0361	4.8714	5.4403	9.8647	8.8251	11.5556	5.9423	6.0815	5.6665	6.0577	5.0383	4.5747	4.9754	6.9116	7.5911	9.4975	5.3519	6.2926	9.4298	5.9269	5.5653	5.2095	7.5133	6.5297	9.1911	3.6611	7.9699	9.4095	6.4002	5.3775	5.3201	5.3067	8.6925	8.5553	3.8649	5.2906	6.6678	7.1176	8.748	11.8636	6.2126	8.1351	4.8575	8.5923	7.2929	6.3509	5.1022	8.5606	6.0268	12.0583	7.1447	6.6168	6.347	7.8114	6.7891	7.046	6.3509	6.8171	8.2787	7.9693	7.2412	6.2352	8.9598	9.1259	12.0518	8.2562	7.9566	6.0622	8.272	7.2343	6.7681	7.3537	7.7279	9.0927	8.325	8.0371	6.1328	8.2609
PF3D7_1317200.mrna1_1	PF3D7_1317200.mrna1_1;1282	1282	9.635	8.9287	6.2664	6.7597	6.4837	5.0807	6.0997	5.1022	4.8079	9.1118	9.222	12.0152	6.632	6.4172	5.1493	5.8169	5.7821	3.839	5.3663	6.2769	7.0058	8.7605	7.0396	5.6904	8.8611	5.106	6.0877	5.7785	6.6639	6.4705	9.0933	4.9709	8.7401	9.2906	6.8193	5.6696	5.2664	6.3234	8.4094	8.7967	5.5558	4.6966	6.8874	9.4289	7.7466	11.8717	6.4801	8.0357	4.5472	8.2184	8.1313	6.9897	11.4888	8.0829	5.6616	11.6132	7.4069	7.1523	5.7861	8.9065	7.6284	6.8353	7.3262	6.9899	8.3762	9.9892	6.9525	5.8331	9.0955	9.4743	11.9231	8.3342	7.7605	6.7283	9.5418	6.5944	7.0308	7.3457	8.0525	9.1358	9.8105	8.0064	6.6339	8.3853
PF3D7_1317200.mrna1_1	PF3D7_1317200.mrna1_1;1283	1283	12.3117	9.3986	5.6559	7.6041	6.4785	5.9336	6.5714	6.9326	7.0215	11.927	7.3907	12.4103	8.482	6.5625	5.796	6.3131	6.907	6.8554	6.9039	9.2	7.4061	9.0682	8.1801	7.0598	8.2812	6.4983	6.9144	7.0478	9.7505	7.5961	8.8366	7.5966	9.3085	8.8017	6.3612	6.5839	6.1946	5.5373	8.2766	9.2152	8.6709	6.6103	7.1488	7.9056	11.6413	11.5013	6.4658	8.1123	7.0639	8.2956	8.1725	6.9136	10.1983	9.3162	7.7208	11.0587	8.6616	8.4482	6.8765	8.0429	8.1411	7.9894	9.0149	8.2312	9.4016	8.1104	8.6471	6.6454	8.1339	12.4268	11.1475	9.2192	8.2771	6.5948	8.7128	7.8805	8.4888	8.0707	9.0643	10.0308	8.3693	9.2288	6.8103	7.9287
PF3D7_1317200.mrna1_1	PF3D7_1317200.mrna1_1;1284	1284	12.1353	9.5338	5.8422	7.0303	6.2498	6.7487	6.2662	6.5801	6.911	11.2694	6.8837	12.6365	8.1828	7.3656	5.8834	6.6285	7.086	6.4586	5.353	9.8188	6.223	7.6722	7.6901	6.2761	8.7979	6.6179	7.1364	5.8819	10.6631	6.9607	8.6542	8.1008	8.0414	9.501	7.1999	6.9332	5.8965	5.9479	9.1753	9.4694	6.1599	5.5524	7.2673	7.438	11.5514	11.9003	6.5308	8.8687	4.6605	8.9793	7.1778	7.1081	6.3644	9.426	7.5122	11.8399	7.5723	8.9762	6.4718	6.3279	8.0008	8.0658	8.9362	8.7577	9.5932	7.6697	8.6787	6.5259	9.1643	11.4431	12.1665	8.1324	9.9929	6.5934	7.0953	7.5737	8.5894	8.0643	8.8852	10.2499	7.7626	9.758	7.15	8.7666
PF3D7_1317200.mrna1_1	PF3D7_1317200.mrna1_1;1285	1285	12.41	9.4574	6.438	7.5879	6.7114	5.8243	6.5083	6.8797	7.7123	11.6752	5.9045	12.0553	7.8711	6.7354	6.1841	5.978	6.563	6.399	6.3923	8.9897	6.8034	6.6376	5.0811	6.6631	9.1989	6.1851	6.0745	6.6459	9.2	7.6991	7.6339	4.852	8.9227	9.5031	7.4559	5.5033	6.2211	6.3626	8.8987	9.3633	7.4379	6.3661	7.5517	7.6984	11.4985	11.7127	6.345	8.4524	5.1457	8.4755	7.5485	7.2103	5.8921	8.5731	7.1321	10.7549	8.1199	9.437	6.4514	7.4547	8.0794	7.4776	7.3349	7.7034	8.8086	5.7973	8.6421	6.1717	7.8107	11.4566	11.8818	8.5232	9.6345	6.7931	7.8307	7.3469	7.955	8.4443	8.6439	9.8821	7.5527	9.374	5.9442	8.2781
PF3D7_1317200.mrna1_1	PF3D7_1317200.mrna1_1;1286	1286	11.3524	8.7794	6.0832	7.3539	6.7272	6.1514	6.4471	6.153	7.9122	11.7628	6.9018	11.6166	7.9291	6.809	6.464	5.7336	6.7859	5.233	5.9946	9.4684	7.1777	7.7841	6.1326	6.9595	7.8659	6.4754	5.9759	5.7479	9.3751	8.0502	7.9983	6.3309	8.6171	8.9167	6.9207	5.5056	6.561	6.133	7.4537	9.1657	7.17	5.0819	7.1557	8.1643	11.6912	9.7529	6.8565	8.0753	5.8728	8.1152	8.1751	6.4798	4.7517	8.8856	7.0164	9.9545	7.4701	7.7051	6.8659	7.7218	7.2774	8.3718	8.0875	7.8592	9.2908	7.3184	8.7665	6.3716	9.7578	11.3006	10.3221	8.4215	8.157	7.1374	8.2873	8.129	8.0067	8.0042	8.6642	9.8654	8.1384	9.1741	6.4791	9.3707
PF3D7_1317200.mrna1_1	PF3D7_1317200.mrna1_1;1287	1287	11.1993	7.5869	6.913	6.3122	8.2497	6.1882	5.8912	6.3236	5.9757	11.0333	6.3763	10.003	5.3341	6.8048	5.8664	5.8674	5.8392	5.8349	5.5662	9.8167	6.3806	6.2317	6.9091	6.6899	6.2702	5.4594	5.4578	6.2898	9.0579	6.1301	5.7708	6.0411	7.203	6.5676	5.9773	4.0772	4.1643	5.1297	6.727	8.3656	7.6361	5.4925	4.7219	6.0691	10.0314	8.2423	6.5027	7.6548	6.224	7.2296	6.0824	5.4489	7.0002	7.9313	5.2902	7.9092	5.7811	7.0763	6.0766	5.5795	7.4214	6.4772	6.5629	6.1623	7.1694	5.6112	5.6851	6.6321	7.3607	9.9431	10.3539	6.4492	7.0874	6.021	6.1898	7.003	6.7155	6.5484	6.007	7.4317	5.3916	6.0921	5.8445	7.38
PF3D7_1317200.mrna1_1	PF3D7_1317200.mrna1_1;1288	1288	11.2525	8.1997	7.1708	6.0009	6.9769	5.7811	5.047	3.9542	5.8022	10.4256	5.7361	10.4912	5.4725	6.2596	6.7112	5.9561	5.5807	3.9098	5.8232	9.8112	6.1233	5.7393	5.9224	6.4712	7.0237	4.6182	5.3027	5.1469	10.0221	6.8686	6.4011	5.2961	6.1363	7.2232	6.0014	4.8649	5.1481	5.5201	7.6468	8.1107	5.4185	5.306	5.3455	5.7442	10.216	9.1608	6.668	6.6073	7.1349	8.5383	6.0622	5.9105	5.6441	7.3012	6.4293	8.3361	6.3756	8.0616	6.4187	5.0777	7.4097	5.7973	5.7745	6.0503	6.0745	5.4286	5.2342	5.5223	8.0085	8.3821	10.9012	5.0553	8.4187	4.8929	6.5809	7.5531	6.9201	6.34	6.8934	6.8741	5.9392	5.0188	6.4471	8.2339
PF3D7_1317200.mrna1_1	PF3D7_1317200.mrna1_1;1289	1289	11.4653	6.1741	5.7975	5.8557	6.616	5.4141	5.5756	5.155	5.745	10.7467	4.9208	9.0979	6.2481	6.4548	5.0184	5.2223	6.2007	5.2141	5.5081	9.3215	6.1338	6.4774	6.5807	6.695	5.9966	5.4806	4.2824	5.6639	9.8067	6.6774	6.0775	5.8657	6.7046	6.2598	5.9458	4.0557	5	5.9807	6.071	6.4436	4.6369	4.6713	5.342	5.6453	10.3147	6.7134	6.3932	5.9129	5.9458	6.9438	6.4016	5.9383	4.3736	7.249	5.9418	6.25	5.6879	7.2322	5.8595	5.4886	6.6659	6.5688	5.9331	6.0297	5.6439	5.3892	4.7334	6.2336	7.8264	5.6519	7.8781	6.5371	7.0293	5.9764	6.017	7.1657	6.7751	6.1377	6.7312	6.0208	4.8334	5.4373	6.8034	8.1918
PF3D7_1317200.mrna1_1	PF3D7_1317200.mrna1_1;1290	1290	11.4975	6.8516	5.9991	5.2422	4.9505	6.1152	5.8176	5.1938	4.479	10.9424	6.517	9.1224	4.8006	5.5653	5.1309	5.2407	6.3288	4.8104	5.6946	9.8177	6.4173	5.8455	6.3533	5.1428	6.1056	5.0819	4.7296	4.7819	9.5416	6.7447	6.3877	5.2165	5.7848	5.9016	5.2713	4.0712	5.0768	6.5874	5.6011	6.5362	5.7493	5.7785	5.8814	6.1216	10.2134	5.7573	5.9832	6.1701	5.133	6.9706	5.157	5.6778	4.6017	6.3837	5.4486	5.8045	5.8834	6.0374	5.7355	5.5078	6.4401	6.3628	5.4111	6.1763	6.4152	5.2884	6.1369	5.4944	7.2079	4.854	4.9402	6.1717	6.9572	5.7869	5.1763	6.7574	6.8894	5.6378	6.8514	6.1336	5.3723	6.1241	4.985	8.1397
PF3D7_1317200.mrna1_1	PF3D7_1317200.mrna1_1;1757	1757	10.4542	11.3339	6.8601	8.1737	7.8959	8.0826	11.6744	13.1191	8.4952	10.42	8.1454	8.3809	9.5068	8.3394	8.3181	9.6531	13.636	10.8227	8.2567	10.83	11.6745	8.6611	7.0306	12.2522	9.1086	6.6995	12.1357	8.398	11.0904	12.0002	9.8343	6.5204	13.5603	10.0447	6.7152	12.2354	6.6924	7.4234	7.9519	10.6135	6.0246	11.2184	7.9129	8.6683	10.4936	8.0652	7.292	8.0976	6.1112	12.023	9.2094	11.1872	9.9263	9.2404	8.6335	6.8489	4.9621	13.4826	10.1022	7.7629	10.614	10.0377	11.2256	9.3281	13.9568	8.0047	8.6175	9.1105	8.8976	6.0527	7.3368	6.8627	14.2174	10.0239	9.0007	10.2127	10.353	10.4496	10.2606	14.3246	8.2739	9.5193	9.5697	9.0492
PF3D7_1317200.mrna1_1	PF3D7_1317200.mrna1_1;1758	1758	9.9286	9.4211	6.087	6.2059	6.9521	7.0387	11.3454	12.5533	7.0755	9.8018	6.9	7.8085	6.2703	7.967	6.2397	8.8733	12.7954	9.858	7.1303	9.7564	11.1034	7.0298	7.5923	12.4016	8.439	5.4509	10.5439	9.4451	9.5764	11.9448	7.3987	7.3271	14.225	8.2606	5.4094	11.6566	5.5122	5.7339	8.0656	9.9816	6.5899	10.7487	6.5531	7.0835	9.5241	6.6655	6.8426	8.2037	5.4155	11.4084	7.4736	9.7772	7.6521	7.7204	7.0367	5.5604	4.9088	12.7066	9.7594	6.8487	6.932	9.1124	9.8359	8.6687	13.5709	6.563	7.2403	8.1095	8.854	7.8451	7.3559	5.5984	13.8605	8.4647	7.0812	6.1928	8.5848	9.3317	9.2319	13.6621	7.2711	8.138	8.699	8.7217
PF3D7_1317200.mrna1_1	PF3D7_1317200.mrna1_1;1759	1759	9.1714	9.7299	5.465	6.6772	7.7752	6.3637	10.7611	10.925	6.3597	9.5613	6.3796	6.6755	6.2095	7.9847	5.822	9.1443	11.8996	8.2399	8.5772	8.3112	8.3507	6.7562	6.351	12.1583	7.007	4.9923	8.4059	7.943	8.1902	10.8533	6.7272	5.8387	14.0527	6.6662	4.9946	7.1715	5.5677	6.479	8.1953	10.4493	6.1379	9.1786	6.2065	6.9071	8.4672	5.7576	7.1444	8.2254	5.3999	7.6855	10.3624	7.2462	8.3122	7.4463	6.3407	5.6032	5.3345	12.8266	8.7818	6.9383	6.6536	7.6485	8.6785	7.1981	11.8227	7.286	7.6403	7.4426	9.8665	7.4272	5.7382	5.7222	13.3581	7.9989	5.9129	6.867	7.6245	7.2183	8.445	12.0011	6.5995	7.4571	8.5267	9.6308
PF3D7_1317200.mrna1_1	PF3D7_1317200.mrna1_1;1760	1760	10.4693	10.7805	5.4141	8.7021	8.0728	7.8218	9.0672	8.2688	7.7606	10.5509	8.319	9.7778	8.6709	8.6679	7.4616	10.3217	8.8115	10.7049	11.6231	11.9227	12.3341	8.6599	7.8634	12.8931	8.0736	5.6041	11.3575	11.292	11.4942	13.2766	9.4835	8.655	14.4739	8.8179	6.5584	11.6854	8.0432	7.6671	8.3069	10.743	12.1471	11.2826	8.0274	8.0024	10.3174	7.6503	7.1203	9.191	8.7996	9.0707	11.4166	12.0331	12.0536	7.4445	7.0997	8.6077	6.0885	12.2255	9.1393	7.9944	8.1414	10.3716	10.1801	13.4331	10.5469	11.7736	6.7274	10.4441	9.6047	7.8051	10.428	6.8089	13.0504	8.8716	8.6244	8.0844	10.8564	9.5413	12.8303	11.1712	11.3318	7.1494	11.1029	10.631
PF3D7_1317200.mrna1_1	PF3D7_1317200.mrna1_1;1761	1761	11.0626	10.89	6.0361	8.9139	7.6428	8.7216	9.5774	9.7746	8.3371	10.8557	8.0123	9.6968	8.1723	8.7737	7.5026	10.1475	9.8003	12.2636	7.985	10.0385	10.8413	8.513	7.2377	12.8835	8.9829	6.6996	12.7073	8.7903	9.8561	11.3313	10.621	7.2597	14.6866	10.071	6.5984	12.3257	9.5545	8.3008	7.1427	9.9565	8.4824	10.2766	9.6295	8.5072	10.7569	8.0632	7.6747	8.804	5.1993	10.3734	12.3462	13.1429	9.9554	7.8226	7.7357	6.2227	5.9523	10.8502	9.0517	9.1205	7.4142	11.4157	10.9074	9.8492	10.9623	8.2743	6.9304	10.6697	9.8617	8.2062	8.0839	8.1311	11.6804	9.6366	9.4004	7.8858	11.2797	9.7917	10.727	11.7464	8.9749	7.9309	11.7629	10.534
PF3D7_1317200.mrna1_1	PF3D7_1317200.mrna1_1;1762	1762	11.9717	11.0092	7.2885	9.5357	9.6134	9.6536	10.3721	10.7812	10.2326	11.7509	9.1741	9.6665	8.7994	9.917	9.0793	10.6506	11.797	13.9941	7.8413	11.911	12.5151	12.3972	8.2864	12.9797	9.6367	7.0993	12.7711	9.2382	12.2061	12.3668	13.9701	7.697	14.4899	10.5288	7.1454	13.1363	10.4091	8.7319	11.4098	10.1099	9.8768	9.06	11.5904	9.2596	11.1496	8.4816	8.4545	11.7012	5.2445	10.8102	12.0515	13.4553	10.1841	7.8178	9.4509	6.466	9.2922	13.5859	10.9013	8.8221	7.8708	11.765	10.7249	9.9899	11.1897	8.3462	7.3357	12.3788	11.7356	9.6509	8.1969	11.2112	14.3399	10.5194	9.1659	8.0803	11.8074	10.7077	10.6379	12.0478	8.8878	8.2491	13.1583	12.8205
PF3D7_1317200.mrna1_1	PF3D7_1317200.mrna1_1;1763	1763	12.1297	10.941	7.8821	9.8782	9.824	9.773	10.0878	10.534	9.9889	12.0198	11.208	9.3978	8.9522	10.5517	8.7223	10.5348	11.7495	14.0032	7.8611	11.4643	12.9777	12.6075	7.7712	13.1328	10.7008	6.5817	13.5853	8.6371	11.6254	12.6933	13.607	8.6141	14.6359	11.3046	5.9381	13.3498	10.6411	9.2201	11.5877	10.56	10.4032	11.3912	10.8792	8.779	11.5051	8.4744	8.6718	12.0002	4.0045	11.1324	11.5204	12.9083	9.6271	7.8444	9.1769	7.1302	9.1848	13.6048	11.1293	8.3586	7.7336	11.2573	10.9065	9.8499	11.1945	8.7129	7.6395	12.7202	12.3088	9.3994	8.7428	10.2775	14.4552	10.8247	8.7642	7.6944	11.8958	10.3193	10.141	11.8858	8.8688	8.6277	13.0903	12.9271
PF3D7_1317200.mrna1_1	PF3D7_1317200.mrna1_1;1764	1764	11.3173	10.8801	6.5677	8.8195	9.2505	9.6267	9.4389	10.3805	9.6183	11.6483	10.5456	9.618	7.6862	9.7217	8.7235	9.5725	11.2321	13.5885	7.1977	11.0654	12.4386	11.5775	6.6743	13.2114	9.422	6.0917	12.8113	8.5039	11.6062	12.2759	13.5341	6.8763	14.6362	10.358	7.0147	13.1084	9.9019	8.7906	11.1473	10.5804	9.9018	11.7876	10.4083	8.9543	10.7113	7.9669	7.5504	11.8282	5.1043	10.0964	10.3412	12.9676	10.4526	7.8479	8.323	5.6525	9.95	13.2419	10.8824	8.3499	6.7597	11.0494	10.6396	9.5724	11.0169	8.0464	7.1028	12.0865	10.9505	8.956	8.0306	10.5012	14.4252	10.833	8.5807	7.6913	11.1677	10.0171	10.5619	11.956	8.7309	7.6627	12.835	12.2728
PF3D7_1317200.mrna1_1	PF3D7_1317200.mrna1_1;1765	1765	11.89	10.8585	5.8374	8.7344	9.4807	9.179	10.5546	10.3347	9.6791	11.6665	10.8701	8.382	8.0798	9.9672	8.4952	9.287	11.9684	14.0049	6.6907	10.9557	12.6337	11.8896	7.8442	12.2494	9.3929	6.0221	12.8491	8.0861	11.0335	12.192	13.4758	8.0313	14.3733	10.216	6.4097	12.808	8.5522	8.7931	10.8779	10.4663	10.2845	12.981	10.5509	8.7635	10.8975	7.8165	8.0285	11.7091	5.6115	10.2014	9.0034	13.008	9.1155	7.9051	8.6673	5.9385	8.8527	13.7816	11.146	7.3423	7.1827	10.8845	10.5421	9.3985	10.4329	8.1312	7.0257	12.2357	11.8071	8.902	7.8948	9.8559	14.2451	10.78	7.443	8.1671	11.5688	10.0719	9.9307	11.524	8.8576	8.5066	12.5799	11.9545
PF3D7_1317200.mrna1_1	PF3D7_1317200.mrna1_1;1767	1767	11.7354	10.406	7.2151	9.0859	9.3875	10.2336	9.8445	10.6992	9.1083	11.8879	11.0776	10.4765	8.6469	9.7897	9.5068	9.414	11.9925	13.8753	7.9306	11.0999	13.0844	11.9653	8.2807	12.0709	10.6467	7.3982	13.6617	9.1424	11.1056	12.6401	13.5688	7.7056	14.2388	11.0904	6.5699	13.3906	8.5619	8.5771	11.1505	9.9815	9.9469	12.0771	11.1965	9.9219	11.3649	7.8284	8.4071	11.4364	6.1528	10.2519	8.9861	12.8823	9.1827	7.9598	8.7609	8.3849	9.1239	13.9864	11.0967	8.0833	7.3402	11.1351	10.6601	9.2473	9.8718	8.5953	7.4316	12.3454	11.8053	8.9206	8.4165	10.2859	14.7059	10.8921	8.7682	7.809	11.572	9.8665	10.0726	10.9243	8.9947	8.4715	12.7425	12.264
PF3D7_1317200.mrna1_1	PF3D7_1317200.mrna1_1;1768	1768	12.0071	10.6834	7.2006	8.5643	9.581	10.3273	10.1191	10.306	9.3947	12.1439	11.3245	10.8597	8.2257	9.8723	10.0826	9.6682	11.7775	13.8103	7.5841	11.0934	13.1749	12.1546	8.0793	12.1495	10.5673	7.0374	13.3047	8.9324	11.1289	12.7935	13.6252	8.4016	14.4239	11.2009	5.8977	12.3361	8.7982	9.0924	11.6939	10.0765	9.9835	12.5506	11.493	10.2997	10.9316	7.7295	8.9475	11.9789	5.2044	10.216	8.4142	12.7316	8.5545	7.2528	9.2513	7.514	9.4896	14.2552	11.118	8.0667	6.4835	11.0959	10.4805	9.2667	9.3969	9.7016	7.3079	12.3802	11.7382	9.2171	8.1628	10.3932	14.8135	10.973	8.0959	7.3654	11.6723	9.8567	9.9581	10.4554	9.9311	8.3363	12.8081	12.7813
PF3D7_1317200.mrna1_1	PF3D7_1317200.mrna1_1;1769	1769	11.8501	9.9495	7.7539	7.5443	9.1591	10.8657	9.266	10.2832	8.9802	12.1514	10.3436	11.0287	7.7452	9.3687	10.2095	9.5667	11.5088	13.5286	7.9263	10.7921	12.4487	12.0389	8.0314	12.1181	9.9614	9.176	12.8833	8.0509	10.6134	12.2551	12.6259	7.5629	14.3603	10.7083	7.4373	12.8164	8.517	8.7508	11.4146	10.2404	9.167	12.1768	10.5935	10.2129	10.9421	7.6966	8.5657	11.5708	5.4286	10.3476	8.3988	13.2814	8.0374	8.0254	9.3331	6.2453	8.9282	13.6214	10.5517	7.7684	6.958	10.9287	10.5444	9.0546	9.5591	9.6595	6.6093	12.12	11.1705	9.771	8.015	10.6947	14.6069	10.5629	8.035	7.7499	11.3669	10.0177	9.6767	10.5776	10.1052	8.2345	12.6591	12.0187
PF3D7_1317200.mrna1_1	PF3D7_1317200.mrna1_1;1770	1770	11.5953	10.3652	7.3753	8.3982	9.0601	11.0769	9.0988	9.8965	8.6831	11.8311	6.8921	11.4087	7.8973	9.5729	10.3396	8.4333	11.1677	12.7107	8.3465	10.2158	12.0896	10.606	8.1865	11.6944	8.6617	7.4406	12.9077	7.8731	10.0985	12.024	11.7231	7.983	14.3606	10.4718	6.8431	12.5915	7.9713	8.6585	10.5399	10.5719	9.156	12.3271	9.858	9.5243	10.6067	7.2499	8.6089	10.3783	6.7408	10.0184	7.9954	11.3864	8.4668	8.2926	9.2943	7.2108	7.924	13.638	10.2532	8.5489	6.0719	10.6566	10.4519	8.4508	10.7151	7.8547	7.0032	11.8052	10.602	9.7622	7.6856	9.9202	14.2447	10.6633	9.102	7.6984	11.0884	9.1256	9.4118	10.96	8.9409	8.4442	12.3439	10.3923
PF3D7_1317200.mrna1_1	PF3D7_1317200.mrna1_1;1771	1771	11.0165	10.1512	7.6504	8.801	7.5555	11.4915	9.8048	10.5648	6.8396	10.9113	7.2869	10.7514	8.3795	8.0877	10.8502	9.555	11.1733	10.8355	7.5035	9.7961	11.860900000000001	9.5627	7.9832	11.3046	10.5666	6.8236	11.6522	7.6194	9.6488	11.2819	11.1778	7.5692	14.0543	11.301	6.4189	11.4342	9.073	9.1556	10.0231	9.6896	10.1737	12.676	10.5414	10.5323	10.1203	7.7372	8.8518	9.4805	6.0853	10.7493	8.4523	12.0433	8.1464	8.2826	8.536	7.4841	7.2751	11.5633	9.5156	6.543	6.5444	10.5985	10.6994	8.3489	9.5366	7.7979	7.023	10.7447	9.5199	9.5573	8.5324	7.8371	12.1317	9.9057	7.36	6.915	10.8545	10.2905	9.4803	10.3462	8.2815	7.6039	11.0372	9.1336
PF3D7_1317200.mrna1_1	PF3D7_1317200.mrna1_1;2375	2375	6.9497	5.7605	5.7706	11.1118	6.9907	7.0967	6.8674	6.3625	7.2809	7.5121	5.1098	8.8195	11.6324	7.6896	7.7148	7.5815	7.6728	7.9599	5.4637	9.9227	7.1562	11.0825	4.7339	9.686	4.8258	4.2357	7.3518	4.2165	9.9575	7.9343	12.0751	2.6392	9.1264	5.6085	5.4735	8.7924	7.5645	5.9672	10.3792	5.4757	5.1247	5.998	6.8917	7.4071	6.0253	11.7205	6.9779	10.392	10.7185	9.3021	10.2127	6.0468	6.2943	6.6002	6.6091	10.8643	4.5534	9.5131	6.673	5.4363	5.5484	10.8956	6.0639	6.4599	8.9516	10.3733	6.8201	11.1551	8.7091	6.1997	8.9317	7.2887	9.7012	6.7574	6.4769	6.0568	11.223	5.4179	7.065	9.9412	10.4823	7.6942	11.5608	10.8502
PF3D7_1317200.mrna1_1	PF3D7_1317200.mrna1_1;2376	2376	7.1177	5.9995	6.4408	9.7726	4.2426	7.5053	6.4494	5.4767	4.0849	8.299	5.5392	7.6027	10.1233	6.4284	7.6334	6.7474	7.1096	7.1844	5.9912	9.9583	7.7893	8.4967	5.5258	8.5625	5.6346	5.07	5.3423	5.0548	10.1336	7.1794	9.3056	4.1497	9.4658	5.6153	4.6194	6.4788	6.9015	5.8607	10.0042	5.3523	4.3519	5.7552	7.2411	7.6541	6.5212	9.8034	6.5884	9.9068	7.9327	7.7471	9.7774	6.5114	5.6614	6.2384	7.4165	9.6131	5.2961	7.8142	7.3703	6.4403	5.1755	9.4223	6.6922	5.9437	7.182	8.3077	6.2211	12.1717	9.1809	7.8753	8.3363	7.6182	9.4211	7.7783	6.1465	5.3568	9.5999	6.5002	6.8477	7.6232	8.6751	6.7389	12.6674	11.0176
PF3D7_1317200.mrna1_1	PF3D7_1317200.mrna1_1;2377	2377	7.6278	6.5842	6.4949	5.72	6.074	7.1991	6.9015	7.046	5.7973	7.8026	6.4959	6.6917	6.6762	5.5564	8.0657	7.1777	7.6547	7.9968	5.4419	10.3231	8.2179	7.4812	6.1365	8.5596	5.2813	3.7225	5.7015	4.6943	10.578	7.8817	7.9932	5.3165	9.149	6.5331	5.0674	6.5423	6.9042	5.8602	10.3268	6.2845	7.616	6.0538	6.8734	8.1179	6.7448	6.5771	6.0904	9.8046	7.1167	6.5517	9.1051	5.6447	6.3756	6.7696	6.3785	6.0989	5.7996	9.4024	7.7342	6.5723	5.0985	9.1477	6.8446	6.2826	8.7735	8.6059	6.0038	12.4874	9.1868	7.1058	5.1289	7.8915	10.1955	8.3378	7.0127	6.2436	9.1324	6.8689	6.3415	8.665	9.2287	7.0424	12.8535	11.8464
PF3D7_1317200.mrna1_1	PF3D7_1317200.mrna1_1;2378	2378	6.7464	6.2288	6.8992000000000004	6.4617000000000004	3.3277	6.9899	6.3754	6.5276	2.5084	7.1428	5.8672	7.5225	5.9916	4.7181	7.8179	7.3971	7.3902	7.2254	5.0475	10.3828	7.368	5.983	5.2118	8.2883	5.2983	3.8176	3.6182	4.6427	10.496	7.8985	8.3541	4.6893	8.7136	5.1342	4.9519	4.607	6.7285	6.3468	10.2137	5.5413	4.2861	8.9092	6.9637	7.5192	6.0279	5.704	6.5613	9.8983	6.9856	6.4002	9.4677	5.5577	5.594	7.195	6.1574	5.0819	5.7674	8.7028	7.5083	5.6519	5.3092	8.0596	6.1001	5.8457	7.3729	7.9116	6.6275	12.8921	9.2356	6.5696	5.732	7.2348	9.3869	7.8006	6.5469	6.2933	9.1607	6.0308	7.1985	7.1535	7.5111	6.8976	12.7372	11.8881
PF3D7_1317200.mrna1_1	PF3D7_1317200.mrna1_1;2379	2379	7.316	7.0516	6.6204	5.8248	5.2627	7.6606	6.0088	6.37	5.2036	7.6584	4.6513	7.0083	4.95	4.6781	7.594	7.1506	7.8009	7.4926	3.5826	10.2093	7.6913	6.0503	5.7501	8.9376	5.8382	4.4236	4.1985	5.5844	10.0107	8.034	8.8883	4.0522	9.5101	5.9646	4.7474	4.9542	6.0385	6.1414	10.1693	6.3212	5.0678	5.9467	7.2908	8.2258	7.1772	5.2207	6.9816	9.9765	5.8853	6.2553	9.0509	6.035	5.9298	6.3315	5.749	5.6741	5.8773	8.8085	7.9297	6.4199	7.3233	8.338	6.191	6.1703	6.5963	8.2482	5.7589	12.134	9.3796	6.606	6.6469	7.506	9.2033	7.8667	7.0065	7.8193	8.8721	5.0887	6.8156	6.5919	8.0796	5.6038	12.5256	10.9079
PF3D7_1317200.mrna1_1	PF3D7_1317200.mrna1_1;2380	2380	9.1593	9.0661	6.6615	6.6291	8.144	8.2196	8.0986	8.4584	7.9783	8.7523	5.3754	8.5948	6.4477	8.137	8.5061	8.9456	8.514	8.0583	5.8535	10.8514	8.5354	7.1515	6.8406	8.8038	5.9119	5.9955	6.3007	6.1875	11.1029	8.5894	9.1126	7.5457	8.9669	7.2349	5.4269	6.7961	7.9069	7.2288	10.9406	8.4578	6.6157	7.9592	7.8676	8.6023	8.6821	8.0361	7.4087	10.4785	7.2308	8.6779	9.8228	7.2494	6.3682	7.2861	10.5655	9.0703	6.4692	10.7985	9.9757	8.454	10.4509	8.0718	9.4069	8.292	11.7028	9.488	6.858	12.4587	9.2275	10.0374	8.3588	8.324	11.3715	9.9037	8.6478	10.5851	9.3825	7.4718	8.4805	11.9568	9.1807	7.8544	12.9951	12.0224
PF3D7_1317200.mrna1_1	PF3D7_1317200.mrna1_1;2381	2381	9.4284	7.3789	6.3563	6.6599	6.7471	7.914	7.2451	8.0623	7.0095	9.8572	6.5337	8.1324	6.9521	7.062	7.6958	7.4562	8.7375	8.6181	5.465	10.3326	8.3414	6.4145	4.8495	9.1267	5.9307	5.6528	5.1375	4.4128	10.3687	8.104	8.0588	3.9203	9.2269	6.7564	4.0687	5.204	7.6784	6.7557	10.3635	6.7814	4.6141	8.0674	7.1632	8.3542	9.5995	5.8731	6.8885	10.2041	5.7186	7.1649	8.909	6.1793	6.3835	7.2614	9.399	7.0819	6.7623	10.3179	7.8341	7.4228	6.6871	8.0529	7.9504	7.2396	10.2044	8.705	6.6622	11.6399	8.3226	8.6567	6.3007	8.043	10.9327	8.3162	8.0953	6.987	9.0149	6.8969	8.0546	10.7314	8.6825	6.5824	12.1152	10.8727
PF3D7_1317200.mrna1_1	PF3D7_1317200.mrna1_1;2382	2382	7.546	7.6615	5.8076	6.2071	4.9777	7.0973	6.1973	7.3523	4.9823	8.3315	5.8595	7.3718	5.6971	5.3985	7.1371	6.6724	8.1739	7.7859	4.7054	10.1801	7.5669	6.9017	6.6247	9.3435	4.8248	3.9155	5.2884	4.266	10.3917	7.9844	7.4612	6.6275	9.4336	6.5524	4.6927	5.5469	7.5432	5.7978	10.2351	6.8547	4.1827	7.1637	6.3043	7.1098	8.2526	4.8505	6.8437	10.0804	6.3005	7.5543	8.9656	5.7317	5.8115	6.4954	8.9687	5.1235	5.4995	10.3261	6.6942	7.3077	5.9246	8.0067	7.774	7.7212	9.2521	7.4226	7.0747	11.2633	7.7241	8.4052	6.2767	8.206	10.9773	7.4243	8.0007	6.5276	8.7081	6.073	7.7633	9.758	7.9838	7.2624	12.0306	9.6598
PF3D7_1317800.1	PF3D7_1317800.1;1	1	7.0646	5.9047	5.9709	5.859	5.8773	8.983	6.8217	6.4077	4.9968	6.7754	5.846	6.7459	5.2098	3.8649	9.5918	8.5582	7.65	4.9486	5.7549	7.0753	8.8549	5.9004	5.7145	6.3125	6.0568	5.6662	3.0179	4.4456	7.7612	8.7004	5.879	6.2405	6.419	6.1434	6.2782	4.0951	5.875	5.8709	8.4417	3.8669	4.3074	5.4279	5.5922	6.8295	6.8025	5.8472	6.1062	8.2924	5.26	5.2983	7.9243	4.8924	4.6513	7.7324	5.4718	5.862	4.8278	7.2749	10.4088	5.6913	7.1532	9.0542	6.2133	6.6051	4.8243	4.8968	5.3639	5.2392	7.7631	6.5303	5.4036	5.4376	8.3623	9.9311	6.7458	7.1494	8.5697	6.6672	7.1865	6.0204	5.1227	4.2434	5.8215	8.2902
PF3D7_1317900.mrna1_1	PF3D7_1317900.mrna1_1;416	416	6.3709	6.2882	5.5195	4.9649	5.2839	8.5509	7.995	5.9217	5.7782	6.0208	5.7962	4.9491	4.84	5.4967	9.0475	8.3594	5.7148	5.7123	3.7485	7.8492	7.5937	9.1119	5.6528	5.0352	6.9547	5.7711	6.3132	5.1703	8.3373	8.6552	9.9139	2.7377	5.2071	7.1614	4.8861	6.8544	4.0391	5.7074	6.6359	4.2705	4.8684	6.364	6.9094	5.0509	5.0063	10.021	5.7918	7.1358	4.6966	4.9846	5.7285	7.0983	5.3684	5.7613	5.7434	9.4461	8.0678	5.0215	7.5421	5.0045	5.1227	5.7328	6.7049	6.8581	5.1779	5.1272	4.7671	9.6186	3.6276	5.9057	8.9052	8.5674	6.3297	7.3889	5.5185	5.8951	8.3651	6.5207	7.571	5.975	5.939	5.7753	9.9935	5.0166
PF3D7_1317900.mrna1_1	PF3D7_1317900.mrna1_1;417	417	5.3847	5.2713	5.1619	5.0708	4.3792	7.0901	5.1416	5.359	2.4489	5.3909	5.6029	2.84	5.0605	3.0824	7.0157	5.3089	4.9231	4.2502	4.1961	6.1104	5.3423	8.7185	4.7803	6.2192	6.0415	4.6571	5.8248	3.926	6.7275	4.6809	9.2979	4.8084	4.6758	6.2703	4.2016	6.762	3.7004	4.1763	5.5217	2.696	4.925	5.9581	4.6769	4.4469	4.8293	8.4937	3.8758	3.7613	4.5091	4.5862	4.6182	6.9525	5.0609	5.905	5.4236	9.0113	8.4132	3.5765	7.2104	3.9991	4.3067	5.8417	6.8425	6.2449	4.9083	5.3723	4.0514	9.7832	4.742	4.8649	8.4914	8.539	4.7876	7.1005	4.9241	5.3757	6.885	5.9914	5.9013	5.8887	5.5686	4.2479	10.1555	4.4283
PF3D7_1317900.mrna1_1	PF3D7_1317900.mrna1_1;418	418	6.7306	4.7918	6.4207	4.3723	3.2943	8.3549	5.9535	5.7304	4.4162	5.9791	7.0827	3.6724	4.8084	4.4276	8.331	6.2104	5.6596	3.272	4.4647	7.2469	7.283	8.5497	5.8575	5.8938	6.5696	4.6803	6.7271	4.4128	7.2803	6.2595	9.5545	3.0925	3.8669	6.4429	5.153	6.1837	4.0968	4.8258	4.9203	4.9905	3.9973	5.9621	6.2128	4.9246	4.6645	9.1152	4.3667	5.1731	4.2434	6.0538	8.5148	6.4022	6.0343	5.5207	7.7006	8.6817	7.8023	4.3455	7.4726	4.7377	6.7537	5.4581	5.1969	4.9439	5.8829	6.4463	4.849	10.3033	3.6554	8.178	8.4864	8.2683	5.1272	7.3515	5.7655	6.5934	7.4731	4.7729	5.9591	6.9992	5.3858	4.5229	10.7167	3.5668
PF3D7_1317900.mrna1_1	PF3D7_1317900.mrna1_1;419	419	5.9409	8.0223	8.6134	10.5475	7.5006	8.3724	7.0654	7.1439	7.9841	6.3282	7.9764	3.9326	7.6671	7.6231	7.6456	8.0388	7.1877	4.9293	4.7098	8.7333	9.5434	8.2189	5.2544	5.9805	6.3167	5.4155	7.7094	6.332	8.0553	8.5099	9.5361	1.9486	5.2365	6.8227	4.3854	7.9309	4.7131	6.1823	5.8146	7.1349	5.673	6.4625	6.9016	6.0301	5.9148	7.2378	5.7385	5.7576	7.4295	5.6699	5.6174	7.8169	5.9736	6.793	5.578	7.8239	8.4394	5.0036	7.0633	9.5542	6.0221	8.2784	4.6023	5.921	4.5595	5.1338	5.7695	10.5853	3.8836	5.8625	7.767	8.9389	5.7975	6.4566	9.8497	4.7829	8.5056	4.431	5.5333	6.3785	5.0237	4.4983	10.7223	5.0522
PF3D7_1317900.mrna1_1	PF3D7_1317900.mrna1_1;420	420	6.6344	5.2399	7.5007	5.4571	6.9128	5.9141	6.5827	5.0361	6.7762	7.1697	8.2195	9.3262	5.4084	7.6839	6.5859	7.5923	5.9646	5.3768	5.2679	6.225	9.1127	6.9137	5.4699	6.9279	5.9472	7.1714	8.0784	5.4463	6.3586	8.9492	7.5647	3.6496	6.2823	7.2024	5.8647	8.3571	4.0557	4.8644	6.5421	5.4195	6.1669	5.804	7.8236	4.5435	7.1134	5.1027	6.5423	6.2215	8.6401	6.2638	6.5195	8.1819	5.7096	5.9355	5.479	4.4128	8.7857	6.2008	6.8501	3.4101	5.6733	6.4107	7.953	8.433	3.8115	5.4121	4.682	8.554	5.6616	6.0798	4.3999	8.9112	6.31	6.0409	5.4396	5.1428	7.6587	7.2884	6.9215	5.5993	6.3743	4.2133	9.0754	5.4712
PF3D7_1317900.mrna1_1	PF3D7_1317900.mrna1_1;421	421	6.9512	5.5862	5.9688	6.0887	5.4209	7.0268	7.0126	5.4715	5.9248	6.5068	6.5624	7.4793	5.3252	5.2403	7.4863	7.9645	6.2974	5.288	4.4906	6.5895	10.1264	5.2836	5.7568	4.8248	6.0792	6.0123	4.4515	5.0246	6.6552	11.5354	6.0339	6.3621	5.1156	6.8545	6.0292	4.9146	5.2052	4.3399	5.6366	4.3792	4.5862	8.3146	6.4943	4.5323	6.4621	5.4306	5.5765	5.4744	5.0853	5.6381	5.434	7.0975	6.6641	5.8664	5.545	4.4925	8.3679	4.5981	6.7237	4.7866	5.1081	6.5532	8.0383	5.5987	5.2608	6.0687	4.3576	8.4872	5.2623	6.0535	5.5342	8.264	4.193	6.8536	4.1969	5.3916	7.9061	7.2808	6.0766	5.9269	7.3623	4.7436	8.8269	4.3757
PF3D7_1317900.mrna1_1	PF3D7_1317900.mrna1_1;422	422	7.2484	5.5954	4.7929	5.4735	3.2234	8.2196	8.5462	5.9878	2.6017	7.4469	3.796	5.4925	5.9709	3.079	8.6218	10.0966	6.6197	5.406	3.8001	6.2296	10.3508	4.5509	4.4263	6.5171	7.4162	2.2957	5.1506	5.0824	5.6334	10.271	5.7309	2.4725	6.1873	7.619	4.2487	5.384	5.1918	5.4276	5.1867	5.4209	3.1094	7.9064	5.6954	4.2668	7.6884	4.4568	4.5122	5.3736	5.3349	5.9064	4.9882	6.364	7.2235	5.7129	6.0572	4.4469	8.5375	5.6058	6.2512	5.6177	5.1424	6.2336	7.6777	5.3576	5.0704	6.0141	4.9059	9.1143	4.2434	5.7342	4.266	8.2155	6.2612	5.9971	4.6719	4.5466	7.558	6.9324	5.1562	5.5084	6.0054	5.0121	9.5013	3.0687
PF3D7_1317900.mrna1_1	PF3D7_1317900.mrna1_1;423	423	6.7523	6.575	5.8691	8.0354	4.2913	9.3184	8.3143	6.5577	4.717	6.0314	4.903	5.3688	6.0505	4.4162	9.8358	10.1517	6.6747	4.0712	3.2869	5.8963	9.6296	5.1322	4.1077	4.4476	6.692	3.359	3.8032	4.8674	5.1465	8.8409	5.2619	3.3462	4.3512	7.0924	4.669	4.844	6.8268	5.0461	5.1135	2.4854	6.0706	7.0928	5.2547	4.6047	5.0751	5.3743	5.0488	5.4077	4.8043	6.1377	5.3957	7.0864	6.4254	5.9411	3.9523	4.5619	9.1668	4.9463	6.5384	5.4594	4.3792	7.0303	7.9144	5.6407	3.9477	6.9907	3.3277	9.3379	3.9495	4.9878	4.3125	8.9196	5.8395	6.2003	5.4259	5.7115	8.0584	7.3929	6.3597	3.5447	7.9362	3.9212	9.4124	2.1538
PF3D7_1317900.mrna1_1	PF3D7_1317900.mrna1_1;424	424	6.5458	5.3223	4.5963	5.9093	3.8268	10.1314	5.6296	6.7126	4.7285	7.175	5.6949	3.3868	5.1997	3.3205	10.1637	7.5196	6.3693	3.8982	3.5644	5.8595	8.5285	4.9193	6.5839	4.7965	5.9474	1.4542	1.2141	4.5844	6.966	7.6229	5.7711	5.5705	4.9288	5.6954	4.073	4.7474	4.5398	4.4542	4.0063	2.9837	3.903	6.9555	4.6576	4.3847	5.6622	4.862	5.7353	4.9986	5.292	5.1827	6.5253	5.3288	6.2797	6.3214	4.8207	3.9373	8.8336	6.3621	6.1861	5.0781	5.8462	5.9658	7.4211	4.3262	3.5753	5.0215	5.0531	10.4118	3.269	4.0409	4.846	8.2474	6.4704	6.2449	6.0587	5.6968	7.4979	7.2244	6.4537	5.0535	5.7576	4.4449	10.6322	3.4114
PF3D7_1317900.mrna1_1	PF3D7_1317900.mrna1_1;425	425	7.5301	5.9011	5.0862	6.4393	4.09	9.9936	5.2055	6.5073	5.3899	7.3649	6.1522	5.3771	4.5129	4.2593	9.8456	4.6927	6.5458	6.0657	4.1611	6.0314	5.857	3.7602	5.5774	5.054	6.2213	3.9486	5.4396	4.4705	5.723	6.2259	6.6582	4.1755	6.5926	6.545	4.5354	5.8652	5.8955	5.7082	7.9589	5.2728	5.4893	7.7873	5.4816	4.3799	6.4107	5.554	5.0648	7.8989	5.5543	5.532	5.2787	5.7298	6.7695	4.7148	4.6369	5.1747	9.2723	4.3923	6.7783	6.7627	5.4591	7.318	7.97	5.5075	4.4202	6.464	4.6502	10.1415	4.888	4.7247	5.7592	8.9652	7.0238	6.8121	6.1572	5.8186	7.3704	6.961	5.9998	5.1566	6.5113	4.3462	10.2565	4.4912
PF3D7_1317900.mrna1_1	PF3D7_1317900.mrna1_1;426	426	7.3505	5.0904	5.9957	6.1148	4.8495	6.1283	4.4666	6.8876	3.4303	7.3492	3.3576	5.947	5.2873	3.706	7.0037	5.1367	7.1925	5.8958	4.8001	6.8651	6.9616	5.342	4.9823	4.9542	6.2483	0.1375	4.0312	4.8227	6.1254	7.0712	6.7804	3.6276	6.2036	6.4167	4.5527	3.9982	6.5529	4.5583	7.3524	3.157	4.3356	7.7692	5.803	3.858	6.7111	4.3632	4.8841	6.6631	5.5388	5.3653	5.7331	6.0341	7.7669	6.2305	5.7358	6.1741	9.6005	6.3661	6.3089	7.8271	6.5141	7.7807	8.4676	5.7151	3.8359	5.5792	4.8555	10.124	5.0246	4.9695	5.7434	8.9877	6.6231	6.7167	7.5207	6.4011	8.8209	9.9127	6.8083	5.3816	4.9131	3.6392	10.5054	5.2521
PF3D7_1317900.mrna1_1	PF3D7_1317900.mrna1_1;427	427	7.0978	5.5311	5.1839	5.645	4.4666	5.742	6.2213	7.2797	4.2456	6.3695	5.1655	5.1546	6.0361	3.6949	5.7671	5.2935	7.6755	5.5804	5.0479	5.7988	7.0125	6.7398	3.9727	9.3594	5.8689	4.366	7.8345	4.6496	5.8883	6.934	7.6788	4.5515	9.4096	6.068	4.7592	8.5478	5.0738	4.9713	7.2136	3.7323	6.0889	7.1741	5.1457	4.466	5.9402	3.511	5.0553	7.0627	4.7175	5.2223	6.4089	6.2662	6.8475	6.6355	5.0076	4.849	9.7873	5.5258	5.8135	6.5767	5.6755	5.6873	8.7849	5.5429	4.6035	5.3172	4.904	8.0937	5.1404	5.408	4.5783	9.1201	6.2666	4.5484	6.93	6.0144	7.2099	8.4209	6.7646	5.5919	4.8288	4.3639	8.3925	5.243
PF3D7_1317900.mrna1_1	PF3D7_1317900.mrna1_1;428	428	7.8444	4.8972	4.8525	6.254	3.5336	6.532	5.9423	6.8737	2.0036	7.9426	5.8787	3.0583	5.2832	2.9317	6.7096	4.7808	6.5904	5.5232	5.126	6.6119	5.2261	5.0215	5.1643	6.6643	6.1928	2.8237	6.4919	4.4718	6.5848	5.7827	6.9872	3.3992	6.3535	6.473	4.4168	6.8569	5.5232	5.2791	8.1439	4.4067	5.3252	7.399	4.5922	4.6005	6.4331	4.4074	5.9502	7.6997	4.4053	5.812	5.3583	7.0575	7.4709	4.4816	5.5847	3.9411	9.112	5.0166	5.328	7.4895	6.218	6.2137	8.942	5.2149	4.4983	5.6685	5.5125	5.7398	5.3198	4.797	4.5692	8.3266	4.9509	4.7787	7.5874	5.1867	7.2608	8.2637	5.5711	5.126	6.8439	5.257	6.3588	4.2211
PF3D7_1317900.mrna1_1	PF3D7_1317900.mrna1_1;429	429	6.7138	5.3625	5.6505	5.3551	4.3964	5.4303	4.8669	2.2957	3.591	6.9413	5.851	5.4002	4.85	3.8963	6.0137	5.4033	5.2434	4.8495	4.4673	5.6533	5.5859	5.6061	5.7164	4.8293	5.568	5.3778	5.4195	4.1683	5.9291	5.8276	6.3674	5.6761	5.2517	6.2008	5.1114	3.6792	4.2403	5.0018	6.9376	4.0224	5.8271	6.0629	3.6415	2.1276	5.4226	4.0206	4.3827	7.2159	5.0295	5.4246	5.5981	4.6053	6.8501	4.5447	4.8217	4.8753	7.9289	4.3526	5.2928	6.8319	5.554	6.1512	7.5925	5.847	4.7485	5.7942	3.8992	4.7787	3.7991	3.7918	4.7756	6.8231	5.254	5.1473	6.5135	5.0661	6.6488	6.6526	6.1713	4.9307	5.3331	5.4413	6.1202	5.2028
PF3D7_1317900.mrna1_1	PF3D7_1317900.mrna1_1;430	430	6.3407	5.565	5.5546	4.9759	5.2638	5.6704	4.7274	4.5261	5.1989	5.2957	5.2254	5.9189	4.9837	3.1827	4.2906	5.5166	5.4209	4.0618	3.9551	6.8611	6.3374	4.8948	6.4476	5.7485	5.7581	4.7949	2.0942	4.5975	6.936	6.3161	7.139	5.7304	5.6999	5.6285	4.4555	2.8339	4.8555	3.9855	7.5044	2.6276	5.3604	5.3309	4.6927	4.2464	4.7645	5.2746	4.7913	7.5035	5.07	4.1342	4.9905	5.366	7.4577	6.0873	4.98	3.9467	5.2517	5.5395	5.5577	6.2197	6.3969	5.847	6.0233	5.4456	4.3875	4.8684	4.6993	4.8222	5.5132	5.2133	4.2464	4.6837	5.2806	5.144	5.669	5.2687	6.7883	4.9896	6.4583	5.4333	3.9059	4.7608	4.5248	4.9435
PF3D7_1317900.mrna1_1	PF3D7_1317900.mrna1_1;431	431	5.5847	5.9853	6.126	4.3052	3.645	5.5323	4.7735	5.3896	2.9241	5.1783	5.6366	6.0811	4.0583	3.4594	5.0396	5.6135	3.904	4.4731	4.9064	5.8814	7.3818	4.7203	5.5874	6.37	5.6182	4.1906	2.3533	6.3221	6.803	6.9398	6.9397	5.4101	5.6699	4.9439	5.2705	3.8777	5.2338	4.8171	6.5384	3.943	3.6993	4.6775	4.3896	4.306	4.5807	5.111	4.8017	5.5454	4.6223	3.859	6.4353	5.6651	3.86	5.5741	4.7159	4.4236	5.2168	4.7148	5.5829	7.4361	5.1318	5.3125	6.2937	6.9458	4.3023	5.1305	4.8053	5.0963	5.202	6.0533	4.4489	5.2472	5.8831	5.0566	6.9817	4.3792	7.1762	4.7043	6.7361	5.6191	3.4919	4.7923	4.4121	5.2728
PF3D7_1317900.mrna1_1	PF3D7_1317900.mrna1_1;644	644	6.9889	5.5665	9.3024	7.6288	5.8006	7.3066	5.6328	5.8953	5.3628	7.0009	5.8071	7.02	6.8436	5.9134	7.2738	5.4067	5.8291	2.8699	5.6505	6.8121	6.2619	4.6282	6.0027	6.5106	6.4915	4.2456	3.6311	4.6938	7.9209	6.8615	6.5603	3.2479	6.7688	7.0144	5.3597	4.854	4.6893	8.0311	6.1841	4.435	4.4356	5.3158	5.0917	5.0828	5.9789	5.5395	7.2297	5.4764	5.5068	5.4063	5.5295	5.8304	4.7015	5.931	9.4059	6.3074	5.9117	6.0542	5.6625	6.8108	5.7511	9.5439	5.6011	4.9764	6.4184	6.2081	4.479	6.3032	8.4157	10.3611	5.1562	6.9389	6.9406	5.3295	8.0801	6.357	9.0102	6.5923	6.8512	6.7922	6.5475	4.9355	7.414	8.9406
PF3D7_1317900.mrna1_1	PF3D7_1317900.mrna1_1;645	645	7.0094	5.1595	8.5219	7.2536	5.3103	6.8991	5.545	5.7866	6.4902	6.574	5.9227	6.0413	5.9392	5.714	7.2562	5.4611	5.5457	4.0875	4.3399	6.4774	6.1342	4.7485	5.5683	6.4896	5.7401	4.859	5.6261	5.3847	6.5215	5.0054	6.2034	3.851	6.5549	6.1755	4.437	5.9105	4.5211	7.7903	6.9059	4.8058	3.225	4.9231	5.7035	5.9385	6.3537	4.6253	7.4987	5.585	5.2585	6.6064	5.4676	6.4507	4.2388	5.7756	8.9869	4.153	5.9203	6.7424	7.0213	6.4363	4.6865	9.2199	6.2355	4.7549	7.5774	5.1027	5.3981	6.6776	9.0681	10.1017	5.5014	5.1755	7.3256	5.0391	7.2695	6.6179	9.8776	5.6571	6.267	8.7172	5.7306	3.8207	7.2896	8.715
PF3D7_1317900.mrna1_1	PF3D7_1317900.mrna1_1;646	646	7.1979	6.0409	10.929	7.2651	4.0215	7.5761	5.4453	3.5862	3.2449	7.3477	5.8515	4.8253	6.8454	2.852	7.3613	12.0721	5.1811	3.8237	4.6282	6.6023	5.3201	3.6041	5.1965	6.0917	5.2449	4.4906	5.4476	4.4568	6.5569	4.4168	5.6968	1.1953	7.0675	5.5283	5.1375	8.0671	5.3858	8.0066	8.434	6.4274	3.2095	4.1309	7.3424	7.0814	6.4661	6.8991	7.3266	7.4651	5.6899	5.0365	4.7153	7.9481	3.211	12.603	9.5254	6.5919	5.0738	7.0286	6.4182	6.9628	5.9607	10.1434	5.1289	5.7374	10.2667	5.4303	5.2199	7.5654	7.9374	9.2283	5.4925	5.7312	8.3082	4.1691	7.3113	6.0067	10.2852	6.1056	6.4283	11.402	5.6109	5.7761	7.6867	7.3109
PF3D7_1317900.mrna1_1	PF3D7_1317900.mrna1_1;647	647	7.051	5.4594	7.7229	7.1637	4.4175	7.4297	4.6594	3.9644	4.5065	7.4058	5.2369	8.1757	7.1678	4.7409	7.8472	5.6141	5.8445	4.6076	4.2257	6.6082	5.8202	4.9255	6.7152	7.4146	5.1293	5.0206	6.4123	5.464	7.0706	6.1235	5.7296	7.7832	6.858	5.9766	4.2464	5.6823	6.2284	8.1224	6.0345	5.2924	2.7312	4.9184	5.3726	5.7181	6.1625	5.9709	8.3528	5.5444	5.5113	5.4754	5.2071	4.7252	5.238	6.7207	9.4257	5.1835	5.7751	6.4678	6.7086	7.1111	6.203	8.6801	6.1181	5.4692	5.4522	4.3778	4.2972	7.9658	8.4133	10.613	5.5747	6.7674	7.2525	5.4663	7.3066	6.6802	8.9565	6.0074	6.6626	6.6174	5.3172	4.4456	8.0992	8.0631
PF3D7_1317900.mrna1_1	PF3D7_1317900.mrna1_1;648	648	7.8256	6.9427	9.4731	8.1418	5.7874	7.0157	5.2234	5.9676	5.8676	7.6309	6.2813	7.2937	7.9767	6.6901	6.9666	5.9812	6.9204	5.4841	5.3284	7.6262	6.6144	5.6876	6.1591	8.0076	6.7466	6.285	6.7874	5.3927	7.4174	6.5087	6.5099	5.5298	8.2612	6.9404	6.2709	3.6724	6.319	9.348	7.6845	7.0949	5.8112	5.0976	5.4854	7.2437	6.4448	6.0103	8.4763	5.5534	5.5413	5.1144	5.1663	5.6433	4.7756	6.0123	10.0745	4.5668	5.7509	6.5486	7.0661	7.9222	6.5618	10.3581	6.776	6.0738	7.3739	6.1548	5.2898	8.7457	10.0703	11.4151	6.3556	6.7874	8.1193	6.973	8.4526	7.7631	10.418	6.8886	7.986	6.606	6.7631	5.3716	8.6354	9.944
PF3D7_1317900.mrna1_1	PF3D7_1317900.mrna1_1;653	653	6.0461	5.8079	5.8415	7.251	5.0112	7.1958	5.5273	5.0246	4.7186	7.249	7.0158	4.6826	5.1289	5.1436	7.2464	6.0749	5.7323	4.228	4.5065	5.7109	5.9771	4.4764	5.5789	7.156	6.4315	6.7078	3.2449	5.5814	5.1827	5.5084	6.3246	4.1882	6.2895	4.8992000000000004	7.3423	2.6781	5.2475	6.3098	6.4173	6.2819	4.7856	6.4543	5.5662	5.851	5.3477	10.2743	5.5484	6.0253	6.1398	4.6212	4.7197	5.6803	5.0862	6.0067	7.6732	10.4569	4.649	5.915	7.5107	5.2847	5.5895	8.4154	5.0704	5.0853	5.5329	4.7388	4.4581	5.7858	6.2517	8.9344	10.0614	6.0409	6.8172	6.7836	6.5835	5.8892	8.7742	3.7225	6.339	5.7156	5.3399	3.99	5.9165	5.4922
PF3D7_1317900.mrna1_1	PF3D7_1317900.mrna1_1;654	654	6.0715	5.9138	6.6018	5.9038	3.2928	7.0409	5.2761	5.1506	4.1367	6.8216	7.7061	5.2578	4.6439	5.3834	7.6486	5.6415	5.8477	3.797	4.3074	3.8043	5.3273	4.852	5.4336	6.457	5.8475	6.4838	3.6882	4.6887	5.6404	4.9588	6.4123	4.4751	6.9466	4.9533	6.0148	3.3132	5.0557	5.2392	6.9117	6.1723	4.3533	5.7377	4.7608	6.0308	2.8639	9.6195	5.1679	4.9676	5.9516	3.5521	5.5173	5.0993	6.3462	5.6264	5.7236	9.7643	5.4396	5.6499	5.6823	5.9193	4.157	7.871	4.6299	3.7897	4.7159	5.2059	4.6029	5.3306	4.9359	6.8165	9.7343	5.5677	6.2992	5.4343	5.6879	5.2858	7.9393	4.2172	6.1667	4.7049	5.0802	4.4938	4.9269	6.0587
PF3D7_1317900.mrna1_1	PF3D7_1317900.mrna1_1;655	655	6.552	5.0396	7.0848	5.9937	3.5484	6.7925	4.6082	5.2133	4.6736	5.7358	7.7051	3.557	4.5595	4.0295	7.3133	4.7845	6.3771	2.4699	4.8329	5.4973	6.1461	4.7996	4.7565	6.4678	5.3082	7.1401	3.275	4.95	5.7952	5.4835	5.503	4.1739	6.5048	4.5008	6.7247	4.1293	6.1301	5.9458	5.7853	5.9577	5.2242	6.1797	5.5629	4.9079	3.9193	10.6022	5.4333	6.2118	5.6088	2.546	5.2604	5.2357	4.9745	6.7744	6.5563	10.1336	5.3632	5.7282	6.272	5.7586	5.025	7.6654	4.4607	2.7613	3.7719	4.7447	5.0772	6.192	5.9741	8.0587	10.2783	5.5204	6.7932	5.7848	6.2688	3.3533	8.2276	5.4989	7.1297	6.1152	3.9773	6.1181	6.0691	5.4754
PF3D7_1317900.mrna1_1	PF3D7_1317900.mrna1_1;656	656	5.911	5.5279	5.8844	5.3005	3.9505	6.5359	5.2059	4.6977	4.6415	6.297	6.8326	2.774	4.8212	5.5613	6.8321	5.2063	6.319	3.5261	5.4165	5.6918	5.4683	3.3074	6.1083	6.2924	4.5777	6.0177	4.2157	4.1562	6.3257	6.4827	4.5975	4.7703	5.9955	5.1445	6.3219	3.5729	5.04	5.7732	8.4549	4.6415	4.6792	5.7629	5.4581	5.0777	4.8058	10.4117	5.1965	5.5466	4.7766	5.8009	4.8968	5.9095	6.0949	5.0917	6.4005	9.8991	4.9312	5.3719	5.7469	3.99	4.0312	7.7077	4.0738	5.1223	4.5491	5.0548	6.1506	5.7947	4.5166	8.3971	10.2188	5.4403	6.6066	5.5512	5.8914	5.2369	8.0435	5.0063	5.1465	4.0704	4.4951	6.1447	5.4456	6.5842
PF3D7_1317900.mrna1_1	PF3D7_1317900.mrna1_1;657	657	6.1536	4.8006	5.6421	6.0455	5.5348	6.3851	3.4828	4.8689	4.3813	5.7592	6.0179	3.1635	5.4232	2.6229	6.1805	6.0665	5.2415	4.9796	4.3716	7.1169	6.083	3.9523	5.7159	6.1516	5.223	6.4263	4.1546	4.935	6.2928	6.6947	5.7711	5.8006	6.5974	5.7819	5.7385	4.0241	5	5.4293	5.6854	3.9773	4.3964	4.7913	5.4627	5.4476	4.9269	6.3754	5.0997	5.243	4.0215	6.398	4.9977	4.373	4.466	5.5392	5.8019	7.389	5.0365	5.5844	5.5426	5.4578	4.7065	7.8193	4.7236	4.7474	5.0605	4.4912	4.1953	4.8659	6.6221	7.0763	6.9518	4.9681	6.4606	5.2265	6.312	5.3298	7.6876	4.04	5.7296	4.7469	3.61	5.8215	5.6542	5.3712
PF3D7_1318400.mrna1_1	PF3D7_1318400.mrna1_1;526	526	5.9651	5.3056	4.9575	4.7436	2.3533	3.7388	4.8817	5.855	2.3702	4.4502	4.856	2.6041	5.6073	2.384	3.4647	5.985	6.4981	3.848	4.934	5.7244	5.2506	5.6168	4.4555	5.04	4.9284	4.0548	4.4588	4.6611	5.4941	5.04	4.8197	3.3306	4.7447	6.2032	4.9378	3.6462	4.8535	5.6126	5.1898	4.3505	3.7991	2.8156	5.4571	3.1424	4.7306	4.0695	5.2612	3.5729	4.5564	1.852	5.3129	5.2578	3.6124	5.0544	4.1619	4.354	5.0295	4.1611	5.7123	4.6633	4.6346	3.757	4.5135	4.85	4.7939	5.6159	4.3169	5.0135	4.6758	3.3547	3.842	5.4107	5.189	5.561	5.1371	5.4963	6.0753	5.3544	5.7751	4.5033	5.1396	3.7782	5.7369	5.3487
PF3D7_1318400.mrna1_1	PF3D7_1318400.mrna1_1;527	527	5.8321	4.7861	5.6247	5.2024	1.4489	2.5993	6.5461	7.3208	2.5385	5.7385	3.7377	4.6229	5.0815	0.8639	3.9533	5.2059	6.9697	4.3154	4.557	5.9028	5.6212	4.4114	5.07	4.9787	5.4925	2.6915	3.6837	4.6966	6.3478	4.3653	5.5119	3.1424	4.6305	4.4189	3.2219	1.7782	5.1375	4.4053	5.2619	4.1961	4.3284	4.2623	4.7645	4.7021	5.4604	3.6299	4.649	4.5814	5.2036	3.6404	4.0215	5.1164	4.2683	6.1037	5.5463	4.7371	4.1243	5.4413	5.765	4.5874	5.2761	5.6687	5.5304	4.3639	5.6659	5.2836	4.9093	6.0667	3.8709	5.6413	4.2847	4.0985	6.0312	5.969	5.6531	5.6707	6.269	4.4886	5.4998	5.4838	4.5072	4.3377	5.5738	5.3719
PF3D7_1318400.mrna1_1	PF3D7_1318400.mrna1_1;528	528	6.2236	5.3445	4.3903	5.632	4.729	5.0657	6.5584	8.4179	4.9635	4.9021	5.5429	4.5033	3.8777	3.9336	4.5975	5.6008	8.1341	4.1538	4.7645	4.845	6.0719	5.1914	5.2277	5.1432	5.0312	4.6571	4.7447	4.7263	5.5116	6.0849	4.854	3.8787	4.7639	5.073	5.4741	4.0224	4.5564	4.5656	5.5148	5.1894	4.9203	5.0135	5.327	4.7903	5.366	5.0418	4.9777	5.5323	3.2016	5.0862	5.7004	4.9435	3.7645	8.4109	6.6714	5.1522	5.5957	5.5154	5.8565	4.5478	5.6968	5.7195	5.9973	5.2319	5.4561	5.5729	4.2758	5.8709	4.8535	5.7407	3.2327	8.0339	4.5373	5.7811	5.7065	5.3847	6.9331	4.3356	5.8982	5.8875	5.0518	3.1043	5.4289	4.1675
PF3D7_1318400.mrna1_1	PF3D7_1318400.mrna1_1;529	529	4.9695	5.6901	4.934	4.6702	2.275	4.6622	6.3014	7.762	4.1619	2.9467	4.7247	6.3309	5.5091	2.6017	3.3434	5.972	7.4885	3.84	4.327	5.905	4.8714	4.9777	4.8934	4.1787	5.2369	3.9155	4.5705	5.1731	5.1546	5.4472	5.8006	3.0635	3.9782	5.0772	5.0496	3.7645	4.278	4.8866	6.4036	4.5078	3.852	3.991	5.2095	5.1583	5.2137	5.1894	4.9882	5.532	4.0626	5.2106	5.3391	5.6384	4.4893	10.0988	5.8505	4.774	7.1804	4.8718	5.9944	4.1747	4.7469	6.0804	6.5908	4.8856	8.9097	4.9722	5.9563	4.9345	5.8156	4.9326	5.7233	11.0047	4.7463	5.7695	5.7981	5.7711	5.6076	5.842	6.0775	10.0133	4.9932	4.5404	5.3558	4.9722
PF3D7_1318400.mrna1_1	PF3D7_1318400.mrna1_1;530	530	6.2466	4.9425	5.1542	5.4851	3.669	5.0527	5.6132	7.1898	2.9764	5.9013	6.4341	4.8405	4.9112	2.3978	4.1119	5.0553	7.0082	4.5607	5.2184	5.6413	5.641	4.8334	5.1997	4.497	4.8237	5.1506	4.4263	5.1412	6.2205	6.1884	5.9371	4.7944	5.5276	5.2675	5.6559	4.3813	2.9672	4.5922	5.2828	4.8349	4.6651	4.9064	5.5182	5.1942	5.0308	4.6165	5.8286	4.9486	4.5416	3.9364	5.9196	6.0323	5.0531	9.4187	6.6021	4.1619	5.6094	5.1993	5.8477	2.3813	5.2873	6.0868	7.0483	4.6276	7.501	4.5662	4.332	4.8679	4.3604	5.0548	3.373	9.5519	4.1795	5.8907	4.3176	5.5472	5.9477	5.5236	5.998	8.3826	4.6299	3.796	5.1623	6.1564
PF3D7_1318400.mrna1_1	PF3D7_1318400.mrna1_1;531	531	5.8765	5.0635	4.9561	4.8099	3.847	4.1432	7.7486	9.4192	5.5289	5.8372	3.5236	3.9542	5.2392	5.0501	4.7735	4.511	9.7842	5.3477	3.903	7.4156	5.5699	4.441	5.1342	5.6212	5.2172	4.6966	1.9855	4.4692	7.6806	6.7029	5.5138	3.9355	5.5357	5.153	5.8384	2.8258	4.0548	5.0968	5.0695	2.8953	4.4588	5.3844	5.7118	6.5959	3.8146	2.7268	6.0781	4.9686	4.6554	5.8192	6.2672	5.4138	3.0179	10.9073	5.4624	4.3632	5.8288	5.7063	7.1566	3.4893	4.7186	5.7882	6.9126	5.4019	8.3998	4.193	4.5116	5.738	5.4263	4.0135	4.541	10.7478	5.3611	5.8092	4.4679	5.8965	6.4637	6.364	6.076	9.2762	5.6188	5.0179	5.6218	5.4492
PF3D7_1318400.mrna1_1	PF3D7_1318400.mrna1_1;532	532	6.5776	5.7897	5.195	5.7947	5.4343	5.0712	9.8969	10.2135	4.5583	6.0968	4.6662	5.3208	5.947	4.0241	5.4915	5.6346	10.4698	5.1687	5.7557	7.0928	5.7536	5.223	4.5185	6.1914	5.1276	4.2728	3.5261	5.4182	7.225	5.3031	5.8929	3.9672	5.5432	4.8058	5.2836	4.8176	4.7798	5.6665	5.318	5.0695	4.5429	4.7766	5.5097	6.7605	5.3593	5.191	5.9181	5.9709	4.8384	6.4499	6.4552	5.2223	4.9373	9.5555	6.7114	4.942	5.2059	5.8336	5.9977	5.9381	5.6387	6.0433	5.4185	6.5138	8.1589	4.8748	4.3716	4.9676	5.3255	6.23	5.7382	8.8498	5.8795	6.1125	5.3775	5.4627	6.0982	6.2001	6.5526	9.5329	4.7054	5.3345	5.3913	6.1983
PF3D7_1318400.mrna1_1	PF3D7_1318400.mrna1_1;533	533	5.9411	5.7374	4.6404	4.9208	3.6882	5.0768	8.4169	9.5085	3.853	5.558	3.6656	4.9986	4.6011	3.6645	5.2976	4.4931	9.5155	4.4919	4.6656	6.3343	4.9098	3.263	4.6467	4.6294	4.6633	5.3038	4.7576	5.5223	6.857	4.6542	5.4138	4.0036	4.4209	5.4005	4.917	4.6276	5.1177	6.5404	5.5068	5.1534	4.0479	6.0146	5.439	6.9814	5.0094	5.3854	7.4508	4.3875	3.6599	3.9653	5.7827	3.3646	4.8171	10.4829	5.9224	5.6784	7.0475	5.694	5.466	3.2342	5.0387	6.0161	6.6954	5.5814	8.3705	5.0121	5.3219	6.1402	5.6029	5.0566	5.2724	10.2959	4.1867	4.6363	5.8904	5.2917	6.8471	5.465	6.8826	9.651	7.2439	5.3302	6.8965	4.1391
PF3D7_1318400.mrna1_1	PF3D7_1318400.mrna1_1;534	534	5.7068	5.3533	5.3933	5.5747	5.1148	5.6614	5.2627	6.1453	3.5957	4.6035	5.917	4.0224	4.4679	4.292	5.5435	5.4812	6.4263	4.2032	4.2118	6.7874	5.3827	3.2388	5.2273	3.7004	6.1133	4.1506	4.2517	4.7257	7.0448	6.2277	5.3391	0.8797	5.4735	5.5677	4.8344	5.225	4.7032	4.4175	5.4584	4.466	4.6235	5.2615	5.1922	5.7546	5.632	4.844	6.8965	4.4738	2.696	4.845	6.1946	5.1031	4.0704	9.3148	5.6147	3.7856	5.9241	5.2434	5.8379	4.2943	5.4067	6.1363	6.8958	5.904	8.0023	5.2672	6.7608	4.9088	5.435	6.1601	5.5432	7.8855	4.319	5.1599	5.202	5.673	7.041	5.8143	5.8532	9.0982	4.7415	6.3176	6.0828	5.6625
PF3D7_1318400.mrna1_1	PF3D7_1318400.mrna1_1;535	535	5.9812	5.5472	5.3154	5.5762	4.7597	5.5942	4.8084	4.3951	2.0144	6.2396	5.1268	3.7698	4.9828	0	5.093	4.8909	5.5919	2.8953	5.9343	5.9681	5.1823	3.5173	3.3089	5.3537	4.2906	3.7517	3.9383	5.6008	6.1775	5.7404	5.7806	2.9392	4.2441	4.4283	5.0206	1.0215	3.926	5.7385	5.848	3.9561	4.0807	4.1635	4.497	5.6088	5.0161	4.7986	6.7502	4.4705	4.8089	3.4738	5.5078	3.98	3.7623	8.5155	5.5844	4.6814	3.5046	4.1416	4.6803	4.2802	4.5317	5.4568	5.6413	4.9616	6.8607	4.5084	4.8384	4.6865	3.8679	6.0409	6.3007	6.3963	3.9383	5.1432	4.4561	4.3406	7.1251	5.0117	5.8659	8.0299	4.6177	5.0299	5.2211	6.2124
PF3D7_1318400.mrna1_1	PF3D7_1318400.mrna1_1;536	536	5.1538	5.4741	5.1599	4.6628	3.7918	4.5379	4.4548	2.7908	3.5385	5.6459	4.9644	4.7903	5.1502	1.1506	4.7949	3.9828	4.8237	4.4101	4.0832	4.8768	4.8768	4.756	5.076	4.295	4.5311	3.7192	3.5072	4.1779	5.8422	5.2441	5.2346	2.254	5.2776	4.9345	4.4202	3.9551	3.157	5.3816	3.7159	3.846	3.5753	4.1359	4.8304	4.8268	4.1465	3.1243	4.8202	4.7458	3.1906	3.9458	5.3114	4.8968	4.3799	9.473	5.408	3.855	5.3736	5.6334	5.2126	3.9298	4.8104	6.0002	5.408	5.0772	6.4862	4.2441	5.1022	5.116	4.7371	6.1723	4.8344	7.1977	5.684	4.957	5.1152	4.9107	5.3674	4.251	6.2422	7.2844	4.4919	4.1432	4.5065	4.9131
PF3D7_1318400.mrna1_1	PF3D7_1318400.mrna1_1;537	537	5.7268	5.5176	4.6662	5.1851	3.4931	5.0879	5.0166	3.2203	3.7887	5.477	4.1938	4.0461	4.9514	0	4.8943	5.1469	4.2118	2.5361	5.1214	5.3537	5.3568	3.6792	5.1371	5.0206	4.157	3.4423	4.1961	3.2157	5.6693	5.7393	5.2946	1.2203	4.9307	5.2219	4.5898	2.1603	4.8217	4.4316	4.0909	4.756	5.1428	5.0913	4.2396	5.1169	4.0531	3.7835	6.7089	7.667	2.189	3.6076	4.6041	4.9514	4.4283	7.9131	4.9662	3.2296	5.6076	5.5981	5.375	4.8763	4.943	5.4565	4.6317	5.9425	6.7435	4.5292	3.1506	4.6177	3.7485	4.9174	5.844	8.4067	4.6206	4.0135	4.06	4.8822	6.2884	5.0081	6.3906	8.2555	3.9773	3.5886	5.6433	4.1938
PF3D7_1318400.mrna1_1	PF3D7_1318400.mrna1_1;538	538	5.5043	5.3889	6.0989	3.3248	3.6147	5.5573	5.1643	1.1243	2.8797	6.4366	4.1334	8.6007	4.5638	1.1309	6.7831	5.0272	4.6433	4.3709	4.8298	5.7181	5.3684	4.0687	3.669	3.406	5.6349	4.278	4.0592	5.503	6.4413	4.6323	5.2687	1.2079	3.1457	5.5777	4.2126	1.757	5.2273	4.6893	4.5735	2.5729	3.849	3.8904	4.4026	5.2615	4.1391	4.3125	5.407	5.3547	4.4581	4.2095	4.8304	3.9991	2.3505	5.8199	5.5708	4.2563	4.7469	5.3462	4.9905	4.785	4.3406	5.6579	3.943	4.3618	4.8268	6.0633	5.3796	4.0144	4.843	4.8565	4.464	5.1514	4.2203	4.067	4.541	3.9165	5.6124	4.7923	5.522	5.6513	5.272	3.5886	4.06	3.8237
PF3D7_1318400.mrna1_1	PF3D7_1318400.mrna1_1;539	539	5.6531	5.0909	5.1643	4.9336	4.7517	4.2365	4.8694	4.8084	4.6798	5.898	5.0764	4.5254	5.4283	1.3618	4.0108	5.5503	5.1767	4.8753	3.2157	5.5094	4.985	4.8171	5.0712	5.4155	4.8268	3.1043	4.2876	4.106	5.6993	5.77	5.2702	4.047	5.6719	5.1181	4.479	4.1803	8.9332	5.0509	5.774	4.6966	0.1243	1.2449	4.8043	4.6519	4.975	4.3198	3.9212	6.1039	1.1763	5.0535	4.5342	6.1926	2.1144	5.2346	3.843	4.2001	4.9718	4.0409	5.6088	5.1859	4.7054	5.5853	6.0461	4.6011	4.1085	5.6132	3.6508	4.9416	4.2935	3.3248	3.3491	4.7463	5.3005	5.0041	5.6854	5.3309	6.4232	5.2623	5.5129	4.6645	5.6814	3.7772	5.3107	4.607
PF3D7_1318400.mrna1_1	PF3D7_1318400.mrna1_1;540	540	5.9112	4.9561	5.6296	5.7869	3.5236	4.5814	5.4259	3.4236	1.281	5.9262	4.8797	4.3406	5.0682	3.8227	4.4822	5.5677	4.3923	4.9542	5.1534	4.3154	5.0887	4.7241	5.5537	4.1699	4.1787	2.86	3.9635	4.7409	5.8169	5.689	5.5546	2.8797	4.7719	4.7447	3.8758	4.2994	4.4951	4.6082	4.853	3.5668	4.4919	4.2211	5.2095	5.2683	4.5103	7.3052	4.5993	4.797	4.0875	4.8465	3.8669	5.2642	5.0695	5.374	5.3201	3.1489	3.025	3.7793	5.5454	4.0626	4.9122	3.9336	4.6129	4.594	5.079	4.9146	4.8369	5.2168	5.7455	3.9336	4.6764	5.9298	4.7175	5.1305	5.3628	5.5144	6.0429	5.155	5.6792	4.6582	4.0418	5.0374	4.9435	3.925
PF3D7_1318400.mrna1_1	PF3D7_1318400.mrna1_1;541	541	6.0219	5.8417	4.858	5.0233	4.4195	4.1699	5.5301	4.7856	2.3868	3.8856	5.8512	3.6005	5.4356	0.6229	4.925	5.5056	5.0921	3.6837	3.5248	5.1218	3.796	5.0103	5.1867	5.0126	5.1961	3.5753	3.1522	5.1477	4.073	4.5311	3.9625	5.946	5.4683	4.295	3.9486	4.3484	3.5717	4.5472	5.0144	4.8043	3.5595	4.8186	5.3234	4.6702	5.3409	3.0892	4.861	5.7156	4.3406	4.0135	5.3045	5.0479	3.845	6.0297	4.9722	4.0522	4.2638	5.2513	5.7148	4.6605	5.4476	4.8674	5.4393	4.4744	3.9873	4.8017	3.2016	4.8263	3.6194	4.7803	3.991	5.2437	3.7236	3.9819	4.9392	3.8043	7.2134	5.0081	5.5856	5.6513	3.9514	4.6106	4.8792	4.5497
PF3D7_1318700.mrna1_1	PF3D7_1318700.mrna1_1;573	573	7.5341	5.7178	6.7042	5.0277	5.4548	6.6333	5.7175	4.8304	2.9542	8.316	6.436	6.7377	4.8753	5.4931	7.7852	6.9875	5.8032	4.2532	5.4764	6.2824	7.0923	3.8895	5.0704	5.8782	6.1363	6.0468	4.6047	4.9676	6.1637	6.9732	5.6291	6.6482	5.5686	5.3712	4.9364	5.3999	5.0405	5.5759	6.375	6.135	3.067	3.2615	6.8425	5.6413	7.7336	6.12	5.9977	5.3558	4.4653	4.228	4.903	6.267	7.1186	5.8207	5.3709	4.6753	5.8552	5.5251	5.3778	5.7871	5.8885	7.6683	6.8469	9.0712	5.5258	5.0361	5.233	4.1457	4.354	5.5856	5.9699	5.7027	6.6157	5.0161	9.6567	5.9411	7.8951	4.2319	9.0414	4.5292	5.0661	4.0635	5.1763	4.8914
PF3D7_1318700.mrna1_1	PF3D7_1318700.mrna1_1;574	574	7.0117	6.2083	6.0157	5.1106	4.8723	6.9795	6.4313	5.2847	4.6171	7.176	6.8681	9.741	5.4067	4.701	6.9696	7.7563	6.057	3.7366	4.9579	6.0772	7.0435	5.1775	4.211	6.3997	8.0097	5.3009	6.299	5.2091	6.2401	6.7718	6.0775	2.1177	6.3176	7.9168	5.5741	6.7279	7.9477	5.6696	5.5759	4.4679	4.8948	4.5292	6.6591	5.4857	6.4251	5.8522	6.6591	4.6288	4.3903	5.6831	5.6014	5.4757	6.6162	5.8128	5.7309	5.6017	5.8674	5.922	5.7186	5.2126	7.2247	8.6674	7.3985	7.6165	4.6088	5.8592	5.3865	5.7552	5.2869	5.5916	5.843	5.9231	8.7127	4.7923	6.1916	7.0281	7.7271	6.8103	7.1975	5.3533	5.3118	8.0314	7.2601	6.0442
PF3D7_1318700.mrna1_1	PF3D7_1318700.mrna1_1;575	575	6.4601	5.0721	5.5011	5.4912	5.7732	6.499	5.7748	5.0036	4.9054	6.8714	5.1396	5.988	5.3262	3.9855	6.2415	6.2184	5.4135	4.1739	4.3709	6.822	6.3447	5.8324	5.4022	6.757	5.7211	4.2016	5.7983	5.6982	6.9621	6.4119	6.7996	4.327	6.1631	5.1603	5.1334	3.7939	5.9686	5.1538	5.407	5.0579	6.9047	4.2593	6.4469	5.7876	5.9035	5.8926	6.0963	6.0155	5.1526	6.482	6.2485	6.3085	6.5297	6.3885	5.9352	6.5977	5.1623	6.3076	5.5242000000000004	5.6536	5.4363	6.8221	5.8527	6.7109	4.3477	5.4148	6.4328	5.9598	7.3588	5.8946	5.4809	5.3052	7.0083	5.8194	6.2765	6.0598	8.1395	7.0646	7.4269	5.5423	4.855	6.0253	6.3834	7.5702
PF3D7_1318700.mrna1_1	PF3D7_1318700.mrna1_1;576	576	6.578	6.7601	5.9026	6.2789	5.7137	7.2554	5.9399	6.0832	5.0461	7.371	7.1487	6.6631	5.5777	4.7751	7.6064	6.079	6.7589	4.8625	6.0166	5.1727	6.9848	5.3816	5.3223	6.1861	5.704	5.7978	4.8625	5.3129	6.1235	6.1599	6.6197	2.669	6.0047	5.858	5.8897	5.5613	5.7279	5.0976	6.5309	5.7993	9.0182	5.2713	5.6918	6.2939	6.219	5.6439	5.3827	5.7682	5.9098	4.6053	4.4256	5.9057	7.8298	5.4963	6.3651	6.2213	7.8613	7.5798	6.3995	5.7761	5.6904	7.8026	8.9788	7.8673	6.2627	6.5809	4.8753	6.4075	5.4175	7.2393	4.9727	6.7377	8.5011	7.0524	6.4395	6.0115	4.5521	6.1865	7.9114	5.6232	5.087	5.7148	5.7219	5.3034
PF3D7_1318700.mrna1_1	PF3D7_1318700.mrna1_1;577	577	6.4545	7.6253	6.5286	5.8199	5.0755	6.6465	5.7631	2.281	4.6106	7.8227	5.7608	6.3877	4.8669	4.6854	6.7287	6.3639	4.9246	4.1835	5.9846	6.3309	5.7605	5.8555	6.3913	6.5926	4.5014	5.1981	5.1363	5.6927	7.0517	6.6564	6.76	5.0845	4.4886	5.374	5.4496	4.1276	5.5024	4.6415	6.1977	5.1747	5.8547	4.2876	5.6094	5.5407	6.3568	5.558	5.9528	6.2677	5.1383	3.0161	5.1027	5.323	5.8681	5.6121	7.2669	6.5928	4.6288	6.7871	5.6837	6.1216	5.3964	7.9425	6.0479	5.5847	5.4279	6.0385	5.342	5.1695	5.2403	6.8074	5.1006	5.7803	6.4072	5.4683	6.0885	5.8019	8.5562	5.2931	5.99	5.3423	6.0559	4.3875	6.059	5.7782
PF3D7_1318700.mrna1_1	PF3D7_1318700.mrna1_1;578	578	7.1713	5.2668	5.0197	5.5841	5.0509	6.8231	5.0219	4.7655	4.0704	6.5889	6.3516	6.9481	5.4803	4.942	7.32	5.6848	5.0085	4.0188	6.4239	6.1713	6.0277	5.9279	4.682	5.1703	5.1703	5.1114	5.0938	4.4542	5.6112	6.1562	6.8171	5.2909	5.374	6.1237	5.1305	4.8987	6.5948	5.1579	5.7082	5.8207	5.1289	4.8405	5.5037	5.1469	5.8197	5.4764	7.7627	5.0955	5.1404	4.84	5.4216	4.8232	2.9727	6.1393	6.6394	6.2898	4.6047	6.7852	5.0648	4.9519	5.0339	7.6112	5.2672	5.1611	4.3183	6.4431	4.813	4.5078	3.2824	6.2645	5.1322	5.4192	6.7369	4.8728	6.007	5.6968	8.9289	5.5705	6.4094	5.0605	5.9514	4.101	6.2462	3.9355
PF3D7_1318700.mrna1_1	PF3D7_1318700.mrna1_1;579	579	7.1135	6.6594	6.8551	6.0938	4.7876	7.1751	5.4453	5.4472	5.0708	7.3568	6.5859	7.226	6.0985	4.3695	7.9812	5.9995	5.5463	3.6848	4.1538	6.457	6.7367	5.7282	5.8006	5.9593	4.582	4.8084	5.3878	5.2032	7.2315	6.6706	6.7561	4.9602	6.2282	5.2246	5.6738	3.6599	5.9563	5.8374	5.9649	5.4286	4.2906	3.943	5.0067	5.1687	6.0009	4.4976	6.2687	5.8377	5.8035	5.1081	5.2369	5.7287	4.5686	5.5832	5.7293	6.143	5.8447	7.321	6.2184	4.9453	4.7724	8.2293	6.0611	4.8699	3.4141	5.9184	4.7913	6.1997	5.9646	7.2678	5.701	6.3261	6.7428	5.2954	6.2928	4.9059	8.8831	5.9828	5.3416	4.9584	6.04	5.6079	5.7708	6.0879
PF3D7_1318700.mrna1_1	PF3D7_1318700.mrna1_1;580	580	7.06	6.1526	6.1793	5.8296	4.2102	7.3589	4.9959	4.5916	3.266	7.4385	9.0363	7.399	5.5444	4.9074	7.6173	5.5604	4.8694	4.7306	6.2363	6.5221	6.8689	5.0947	5.3923	6.0485	5.4845	8.5199	4.9107	4.7208	6.931	7.1985	5.957	4.8079	5.9001	5.0492	8.5139	4.9293	6.0453	5.2184	5.438	5.7714	5.9074	3.8904	5.1477	5.1863	5.9748	5.4522	5.8497	6.3012	5.8074	4.3111	5.0023	5.7142	5.1759	6.3388	8.3081	6.3775	4.7623	6.6266	5.5907	5.3288	5.3356	7.6371	5.4915	6.0883	5.6857	6.3334	5.632	4.3096	6.1837	7.71	5.5583	6.3799	7.6358	5.4276	6.3158	5.0695	8.6749	5.3241	5.6642	5.6279	5.466	6.6774	3.8197	5.5999
PF3D7_1318700.mrna1_1	PF3D7_1318700.mrna1_1;581	581	7.1033	6.5232	6.556	6.5056	6.0959	7.9713	5.3847	4.204	3.4803	7.8161	7.9764	7.9027	5.6369	5.0695	8.2129	6.065	5.073	4.2456	6.1069	7.1171	6.6614	4.7819	5.5662	6.4782	5.6516	5.911	4.6094	5.2369	7.9495	7.1478	6.621	5.1775	6.398	6.7781	5.7766	4.8826	5.6279	5.9119	6.1564	6.4038	5.497	4.2079	5.2346	5.394	6.6369	6.2513	6.1711	6.8812	5.8738	4.5668	5.2338	5.6493	5.6479	6.9911	6.6564	6.734	5.9288	7.2596	5.4289	5.896	5.0695	8.559	4.7913	6.5656	5.3792	6.5006	5.3523	5.6209	6.0146	7.1093	6.3868	6.1459	7.4677	5.2623	6.6226	5.4941	9.1248	5.8542	6.0533	5.366	5.9336	4.3147	6.3178	6.2161
PF3D7_1318700.mrna1_1	PF3D7_1318700.mrna1_1;582	582	7.2549	6.7085	6.6467	5.7727	4.641	7.6894	6.1465	6.3329	4.1771	7.5613	9.7391	6.955	5.2566	5.8153	8.0556	5.7247	6.334	6.683	5.5738	7.1097	6.4899	5.477	13.3256	4.7208	4.9713	4.3618	4.7377	5.7142	6.7777	5.7748	6.5269	13.3329	6.3686	5.8679	4.6702	3.8659	6.0947	6.5962	6.4561	6.4345	6.3983	4.8909	5.0483	6.213	6.9155	5.8012	6.3804	5.9542	4.9439	6.0264	4.6565	5.6194	2.757	6.228	8.7152	5.8107	5.9388	6.7493	5.4293	5.5317	5.3875	8.5205	4.8968	5.541	5.5176	5.8063	5.9873	5.998	5.9437	7.9961	6.4423	6.3482	6.7014	5.7756	5.2824	6.2073	8.738	5.3259	5.3906	6.1518	5.6375	5.4266	5.6823	4.8895
PF3D7_1318700.mrna1_1	PF3D7_1318700.mrna1_1;583	583	7.1511	7.0364	6.3927	5.7695	5.2242	8.5368	5.862	5.5601	4.9736	7.8314	10.4982	7.0379	5.0772	5.647	8.3421	5.1052	6.1361	7.8569	6.5469	6.7669	7.228	4.1152	6.727	6.5409	5.9167	4.62	5.9343	5.0993	7.3124	7.0631	6.5251	6.5619	6.1583	5.6311	4.0661	4.7197	5.5744	11.4961	5.479	6.1599	5.8716	3.6299	5.4774	6.9288	4.9514	5.4179	11.218	6.0561	7.0904	5.3498	5.9086	5.1823	4.7677	7.4972	6.0622	6.2806	6.3058	6.7064	6.1012	5.1965	5.2005	8.0075	6.1428	5.649	5.7698	6.2447	6.3528	6.2055	6.0041	7.0257	6.4038	7.2554	6.8056	6.0025	5.813	5.8649	9.2166	6.6933	6.1906	5.342	6.2141	5.2145	6.5304	5.848
PF3D7_1318700.mrna1_1	PF3D7_1318700.mrna1_1;584	584	7.5674	7.7436	6.7087	6.5239	5.4979	7.7614	6.6921	7.3236	7.2109	7.8388	13.6147	8.1831	5.3441	6.3554	7.8468	5.0161	7.4484	11.5883	6.8418	9.7901	7.145	6.0277	9.3695	6.6218	6.4401	4.9059	5.2434	6.3997	9.8777	6.1171	6.2782	9.5555	6.0764	7.4107	6.0041	4.437	6.0841	7.3486	6.1639	7.6884	7.3824	3.7824	7.4057	9.7898	6.0644	6.5281	7.2488	5.8822	9.8707	7.2821	5.5005	7.3375	5.8359	7.8534	7.6906	5.9413	5.4124	7.1357	9.4812	5.441	4.9514	8.4857	7.2177	5.9253	5.856	5.6778	4.8748	5.4555	6.3969	7.4707	6.5433	6.5898	7.311	10.1244	5.9432	5.4449	9.1911	6.1785	6.6171	5.9117	5.7661	5.5075	6.1514	7.2255
PF3D7_1318700.mrna1_1	PF3D7_1318700.mrna1_1;585	585	6.3187	6.754	6.0372	5.2001	5.1723	5.4851	5.0387	5.9644	4.887	7.5229	12.949	6.7844	3.8053	5.6476	6.6222	5.6907	5.7509	11.0537	6.0691	10.4175	6.2096	4.437	9.6322	6.6911	5.7241	4.327	3.384	7.4511	10.9656	6.1404	5.9948	9.6695	5.4976	5.4077	3.4893	5.3827	5.8709	6.2559	6.0058	6.6011	8.3828	3.7485	5.5762	8.4234000000000009	5.0708	5.9957	6.7294	6.4346	11.3002	5.5595	6.0631	4.813	6.4627	8.8869	6.7929	3.7918	6.295	6.732	7.8243	3.7115	5.9071	6.7074	5.7698	5.6144	5.3823	5.5144	5.1069	5.1445	7.4479	6.0303	4.7192	4.8723	6.8382	8.6025	6.2703	5.7684	7.2055	5.7514	6.0405	5.7848	4.8782	3.9373	6.1387	6.7878
PF3D7_1318700.mrna1_1	PF3D7_1318700.mrna1_1;586	586	6.5554	6.2363	5.532	6.5566	5.0453	5.9246	6.3604	7.2441	4.9392	7.482	13.5772	6.6747	6.2649	4.7729	6.9817	6.8792	7.0107	12.6688	6.3858	11.993	6.4906	6.3316	8.5464	5.4725	5.6499	5.7999	4.975	6.7097	12.1636	7.4067	6.4224	8.9485	5.2494	7.1158	5.8347	4.5723	5.7916	6.0356	6.3951	5.5689	8.1859	3.7782	6.7806	9.1381	5.9771	5.2821	5.8809	6.2795	10.7102	5.9914	6.1703	6.8748	5.4912	10.6009	7.5714	5.5062	5.4643	7.4112	10.3718	5.2059	5.3778	8.2762	7.4937	6.634	5.1591	6.0887	5.9018	6.0009	8.0853	7.7721	5.2001	5.8733	7.9958	9.7898	5.7592	5.7477	7.9865	6.5278	7.0837	6.247	6.0405	5.0126	5.9456	8.7511
PF3D7_1318700.mrna1_1	PF3D7_1318700.mrna1_1;587	587	7.5872	6.4385	6.1745	6.8809	5.607	7.7378	7.0145	7.955	4.8861	8.4858	13.8837	6.6736	7.0323	5.784	7.8754	6.7731	8.1088	13.0186	5.8958	12.7922	6.8406	4.9378	9.4458	4.8079	7.9369	6.2392	4.9098	7.6347	12.9285	7.1931	6.9562	9.4632	6.5478	7.8642	5.5928	5.2731	5.7355	6.681	7.9787	6.9086	7.7799	4.4229	8.1557	9.938	7.1816	6.005	5.5021	6.8077	11.3335	7.0062	6.6115	7.4562	6.28	11.356	10.4123	6.3738	5.1938	6.959	11.2631	6.1789	5.3359	9.3458	7.4624	6.6112	6.4642	6.8721	6.3096	6.0208	8.9619	9.9317	5.8938	5.366	8.1076	11.1515	6.5942	5.7436	9.8005	6.7974	8.0441	7.2549	6.5721	6.2728	6.6485	8.7108
PF3D7_1318700.mrna1_1	PF3D7_1318700.mrna1_1;588	588	7.1485	5.5217	5.7309	6.432	5.7423	5.983	6.5003	7.3527	4.8192	7.7096	13.4446	7.0974	6.5838	4.582	6.7377	6.2513	7.9412	12.6709	8.2863	12.2576	6.9852	5.2165	8.7989	6.1225	6.7694	5.5919	4.8555	7.8343	12.1144	7.2836	6.2523	8.8272	6.0383	6.8497	6.5022	4.7981	5.9619	6.3477	6.8515	7.1694	6.0126	3.5546	6.7865	8.3725	6.0909	5.8989	5.2411	5.9011	10.6793	6.1069	6.9527	6.9691	6.1191	10.2287	11.9122	4.8555	5.3691	6.273	11.585	6.3512	5.6929	9.4672	7.2992	5.5423	6.3423	6.3406	5.896	5.3743	8.8604	11.8624	4.6433	5.382	7.1151	11.3851	6.3338	5.6576	9.4517	6.8059	9.7268	6.8094	6.7828	5.6682	6.0644	8.6133
PF3D7_1319000.mrna1_1	PF3D7_1319000.mrna1_1;677	677	10.706	9.8573	7.032	7.4618	6.5862	8.6688	7.9509	9.0112	5.7957	10.7673	8.4967	7.3457	6.689	8.8111	8.7216	7.8776	9.5596	11.4882	7.1726	11.3307	9.7641	8.5169	7.8101	14.016	9.0019	7.3869	11.8735	8.3365	11.394	8.9492	10.2891	7.1889	14.1928	8.927	7.6145	11.7796	9.7183	7.1781	7.1878	9.7048	9.7322	10.2323	8.2637	8.1189	10.0532	8.749	7.4355	7.2127	9.0157	10.5283	8.0734	12.0607	9.9504	8.142	8.6319	8.3484	6.4232	9.6577	8.6881	7.4547	6.0137	9.2671	9.5632	8.0887	8.1686	7.3236	5.9925	10.36	10.9179	9.0596	8.9094	8.258	10.8622	9.3326	7.7273	7.2285	10.0716	9.7165	9.3052	9.4183	8.903	7.8847	10.6651	8.7445
PF3D7_1319000.mrna1_1	PF3D7_1319000.mrna1_1;678	678	10.4006	10.3396	6.3939	7.5963	6.225	8.012	7.4122	7.623	6.1332	10.7931	8.585	8.3583	7.5948	8.92	8.3192	7.0555	10.5244	11.7544	7.7604	11.1327	8.9654	7.4457	7.8202	13.6825	7.5378	7.4438	10.5254	8.8193	11.4486	8.2542	9.2151	7.8989	13.9824	10.4516	7.0269	10.8142	8.9854	7.2013	6.9042	10.4453	9.44	8.7571	7.8183	7.2494	9.607	8.4288	8.1273	7.5972	10.0491	10.0998	7.7661	10.4281	8.895	8.3114	8.7322	7.6622	6.5911	9.0075	7.7493	8.8664	5.627	8.8908	9.1703	8.4561	8.8408	7.1378	6.6764	10.9479	9.8644	9.616	8.8225	7.9559	10.4429	9.4996	8.2037	10.2428	11.1918	8.1944	10.2181	10.1785	8.0957	7.4192	11.3148	7.6614
PF3D7_1319000.mrna1_1	PF3D7_1319000.mrna1_1;679	679	10.7464	9.9797	6.9218	7.7978	7.0056	8.3293	7.1508	8.3509	6.8822	10.6059	7.4786	8.5557	7.1188	9.0186	8.6418	7.2195	9.4918	11.4793	6.8607	11.3262	8.9291	7.6373	8.5385	14.0361	9.019	7.1654	10.4574	7.8831	11.3366	8.2623	9.0268	7.5898	14.4006	9.107	7.2102	10.9498	9.0758	7.6239	7.5997	10.1565	10.5721	9.3501	8.7297	7.9079	9.8409	8.626	7.9817	7.278	8.959	10.3795	8.5041	10.4999	9.6852	8.2395	9.8907	7.1556	6.0018	9.3511	8.7372	7.4984	5.7549	9.2992	9.5369	8.6555	8.7809	6.8837	6.7151	10.9644	9.5499	9.9688	8.6172	7.6196	10.7206	9.4916	8.1286	8.9546	10.8231	9.2119	9.4725	9.0968	8.2442	7.7004	11.3454	7.7283
PF3D7_1319000.mrna1_1	PF3D7_1319000.mrna1_1;680	680	10.4799	10.0267	7.3493	7.6676	6.7173	8.032	7.9335	9.4048	7.077	10.6668	7.5178	8.4698	7.241	8.8945	8.2297	7.5622	10.0709	10.7618	6.1449	11.0644	8.5199	7.3649	7.8481	13.5233	9.2686	8.2695	10.1507	7.8385	10.9726	8.8281	8.7297	7.0488	14.3799	9.8799	7.7667	9.8263	8.6502	7.6218	7.7716	9.7319	9.9005	8.9292	8.5809	7.7638	9.6488	8.3533	8.026	7.4979	8.1497	10.4536	8.047	11.2232	9.4489	8.0826	9.0671	6.0976	7.2838	8.4022	9.1005	7.3311	5.7861	9.3428	9.2005	8.6236	8.3327	6.8377	6.3695	10.5905	11.6274	9.5	8.7283	7.9392	10.161	9.7087	8.05	8.5157	10.4796	8.716	9.5791	9.4439	8.2389	7.6246	10.796	10.0172
PF3D7_1319000.mrna1_1	PF3D7_1319000.mrna1_1;681	681	10.1705	9.3144	6.7068	7.8499	6.8602	8.4263	8.5287	9.2386	7.4959	10.4728	7.3182	7.9333	7.5192	8.7127	8.9539	6.9059	9.5983	11.0193	6.2544	10.9045	8.8949	8.5959	7.4967	13.9113	8.6184	8.4174	11.3319	7.4717	11.0541	8.7	9.4473	7.2902	14.5421	9.5204	7.5883	10.7807	9.6555	7.225	6.7185	9.6365	9.3628	9.7526	8.1067	8.3927	9.9058	8.3862	7.5162	7.9119	9.2292	10.3459	8.6388	10.854	11.0606	7.7869	8.5818	8.7079	6.5795	8.5156	8.6334	7.2097	5.671	8.5323	9.2992	8.4248	8.5357	6.4444	5.926	9.2307	10.2931	8.4562	8.993	7.6302	10.2371	9.6491	8.4213	8.0282	10.2518	8.5079	9.2521	9.7475	8.1401	7.8129	9.7556	8.11
PF3D7_1319000.mrna1_1	PF3D7_1319000.mrna1_1;682	682	10.5421	8.7211	7.1606	7.2754	6.0195	8.4937	7.4331	9.3438	7.2657	10.808	7.7076	9.8899	6.3682	8.3182	8.5075	6.979	9.8925	10.649	6.3329	10.8587	8.6082	7.0863	6.3628	13.5029	7.7385	8.6452	10.2777	7.4926	11.0002	8.3653	8.7458	6.2917	14.5104	8.9101	8.1368	10.0977	9.6342	6.7086	8.0242	9.1874	8.4982	9.1427	7.2515	6.5016	9.8517	8.2277	7.044	7.2914	8.2248	9.2026	7.2692	9.6577	9.6042	7.5629	9.3519	7.8762	5.6859	8.1447	7.2783	6.6528	5.4851	8.8627	9.3977	8.0479	8.8685	6.7114	5.7409	8.5521	9.6793	8.7266	8.797	7.3647	9.6446	8.8723	8.1719	7.7152	9.6989	8.861	9.2181	9.5784	8.4096	7.4315	9.5595	8.533
PF3D7_1319000.mrna1_1	PF3D7_1319000.mrna1_1;683	683	10.6631	9.7065	7.2116	7.5272	7.1638	8.44	9.2828	10.5957	6.876	10.8643	8.227	8.3757	7.1869	10.0352	8.2052	7.718	10.7696	11.6111	6.3844	11.149	9.4761	8.4082	8.3837	13.7378	8.9144	7.7641	11.4489	7.9699	11.1054	8.616	9.5082	7.6618	14.0679	9.4275	7.51	11.8087	9.6932	6.5503	7.321	9.6206	9.9203	9.7162	8.1982	7.3616	9.9349	8.2586	7.8461	7.3147	8.2577	10.1652	7.7195	11.1763	10.7281	7.3546	8.4212	8.3375	6.5029	8.8128	8.4778	7.1642	5.2657	8.6125	9.4134	8.3809	8.3304	7.5045	6.2926	9.8697	10.303	9.0981	8.6278	7.4184	10.3355	9.2469	9.2735	7.7329	10.0869	9.2405	9.322	9.1944	8.7617	7.3987	10.2978	8.5116
PF3D7_1319000.mrna1_1	PF3D7_1319000.mrna1_1;684	684	10.6907	9.4871	6.5022	7.7981	6.2873	9.1434	8.8537	9.605	6.3981	10.8656	8.0414	7.7259	7.5502	10.02	9.0582	7.0177	10.0696	11.1661	6.5212	11.3845	9.4423	7.1328	7.9399	13.742	7.924	7.5487	11.691	6.8239	11.3077	8.8987	9.016	7.6895	14.6033	10.5442	7.2364	11.3412	8.9509	7.0727	7.2758	9.9465	8.7601	8.1988	8.0423	6.3964	9.7663	8.1683	6.6608	7.1485	7.8681	10.2311	7.2457	11.5145	11.3186	9.4537	7.7723	8.6764	6.456	8.9824	7.941	7.3564	5.3413	8.4799	9.4776	8.4686	8.1827	6.8336	6.0766	9.8623	9.7519	9.1703	9.0561	7.7573	10.54	9.2487	8.0686	7.5689	10.0164	8.1472	9.5317	9.0208	8.5429	7.4192	10.1737	7.6736
PF3D7_1319000.mrna1_1	PF3D7_1319000.mrna1_1;744	744	10	9.8925	7.3366	5.5497	5.263	5.6551	3.8084	4.917	3.85	10.5302	6.4043	7.0211	6.1906	5.8288	4.7856	5.3533	4.0824	5.5741	4.857	6.1959	9.2372	5.5014	6.2422	6.6753	5.4614	3.842	8.2899	4.5601	6.7412	7.1753	5.0461	4.7698	12.7182	5.9665	4.6479	8.8711	4.4094	5.4715	6.4558	8.7813	6.2519	6.6033	8.6539	7.9406	8.9033	7.0602	6.8595	6.3684	5.0099	4.5577	7.9423	10.6995	4.7761	6.9848	6.0135	5.5333	7.956	6.8975	5.4522	5.1691	6.2205	5.3999	6.7203	5.4343	7.0396	5.1432	5.3078	5.8455	7.8585	7.0531	6.3509	6.9734	6.6618	5.6876	4.8644	5.7892	6.4817	7.7672	5.671	8.115	5.5993	5.8417	6.2944	7.9921
PF3D7_1319000.mrna1_1	PF3D7_1319000.mrna1_1;745	745	10.9455	10.681	9.971	6.1233	4.99	7.0846	4.2008	4.8089	4.7677	11.3585	5.986	7.6543	6.0459	7.2961	6.9628	5.6023	5.6724	7.3211	4.9486	6.5984	9.5431	5.1655	6.8026	8.3281	4.3226	5.1819	9.875	5.2517	7.5236	7.6977	6.2124	7.0357	13.4727	6.0633	5.1039	9.5141	5.2743	6.552	6.1058	9.6009	6.3794	6.1125	9.8595	9.1389	10.2545	7.3801	6.8931	7.2093	5.6209	5.5333	7.7865	11.642	5.1428	7.5741	6.9115	5.7076	8.8388	6.2797	5.2724	6.1928	5.1243	8.2978	7.5004	5.1946	10.298	6.1491	6.1847	6.7101	8.3734	7.4661	7.6579	7.9908	7.3185	5.8447	6.0389	4.9203	8.9711	7.7436	6.4635	11.2466	6.633	5.554	6.8302	8.4303
