## Supplementary material for "Proteome-wide antibody responses to PfSPZ Vaccine include cross-reactive antibodies that correlate with protection from malaria": PeptideArray_all_peptides: 367676_file08 (part 177 of 204)

SEQ_ID	PROBE_ID	POSITION	P14_pre_NO	P39_pre_YES	P17_pre_YES	P46_pre_YES	P10_pre_NO	P49_pre_YES	P29_pre_NO	P42_pre_YES	P13_pre_YES	P14_post_NO	P39_post_YES	P17_post_YES	P46_post_YES	P10_post_NO	P49_post_YES	P29_post_NO	P42_post_YES	P13_post_YES	P40_pre_NO	P02_pre_NO	P45_pre_NO	P04_pre_YES	P11_pre_NO	P20_pre_YES	P15_pre_NO	P05_pre_YES	P16_pre_NO	P40_post_NO	P02_post_NO	P45_post_NO	P04_post_YES	P11_post_NO	P20_post_YES	P15_post_NO	P05_post_YES	P16_post_NO	P44_pre_YES	P38_pre_YES	P48_pre_YES	P31_pre_YES	P34_pre_YES	P06_pre_NO	P47_pre_YES	P35_pre_NO	P07_pre_YES	P44_post_YES	P38_post_YES	P48_post_YES	P31_post_YES	P34_post_YES	P06_post_NO	P47_post_YES	P35_post_NO	P07_post_YES	P36_pre_YES	P25_pre_YES	P23_pre_YES	P22_pre_NO	P27_pre_YES	P30_pre_YES	P12_pre_YES	P26_pre_YES	P51_pre_YES	P32_pre_YES	P28_pre_YES	P24_pre_YES	P08_pre_YES	P19_pre_YES	P50_pre_NO	P36_post_YES	P25_post_YES	P23_post_YES	P22_post_NO	P27_post_YES	P30_post_YES	P12_post_YES	P26_post_YES	P51_post_YES	P32_post_YES	P28_post_YES	P24_post_YES	P08_post_YES	P19_post_YES	P50_post_NO
PF3D7_1319000.mrna1_1	PF3D7_1319000.mrna1_1;746	746	10.3705	10.5305	5.6696	7.0177	5.8014	6.3558	5.5068	4.9509	4.5478	10.955	7.1583	7.6321	6.7015	7.8074	6.68	6.1096	5.3961	6.6526	5.1851	6.8562	10.3722	3.8963	6.4778	8.3906	6.2763	5.4686	9.1926	5.7315	6.5971	8.3454	6.4033	5.7222	13.4425	6.2767	5.487	9.7033	5.2207	6.6215	6.2536	9.0052	7.5485	6.3307	8.4116	8.4699	9.2831	7.5345	6.4286	6.1898	5.581	6.5929	8.6397	11.0291	5.6814	8.1083	6.7912	5.4276	8.2283	5.9729	6.8857	7.019	5.9345	6.2728	7.5951	5.3505	7.6006	6.4627	5.3399	6.4846	8.9344	7.3897	7.5846	7.5895	7.0832	8.4845	6.6979	6.1635	8.209	7.2485	6.4588	9.0147	7.5371	5.5494	7.0605	9.0752
PF3D7_1319000.mrna1_1	PF3D7_1319000.mrna1_1;747	747	9.6556	9.7418	6.0106	6.0168	4.5638	5.811	4.9823	4.5662	2.9011	9.9131	5.9807	7.3853	5.9759	6.2924	4.9709	6.2845	5.4019	6.413	4.6129	5.0951	8.9147	3.6679	5.7562	7.8001	4.9625	4.2943	8.6294	4.8202	5.5641	7.2842	5.1081	4.3219	13.3209	5.1855	4.4867	9.374	4.211	6.1177	6.4515	8.4641	5.6938	5.5814	8.7815	8.1464	8.4635	6.8919	6.0426	5.7748	5.0461	5.2961	6.4133	11.2436	2.5801	6.1781	5.6282	5.3074	8.5822	5.4077	6.2067	6.0809	4.3964	4.5999	6.7725	5.0904	6.9467	5.9713	6.0358	7.0266	8.1431	6.0303	6.2342	7.5887	5.9362	7.0673	6.5514	6.143	7.5063	7.3069	5.6288	7.991	6.5541	5.9672	7.1678	8.6216
PF3D7_1319000.mrna1_1	PF3D7_1319000.mrna1_1;748	748	8.4034	9.8061	5.1878	5.2604	4.1185	6.154	5.4935	4.9986	3.1953	9.0483	5.4192	7.7189	4.4542	4.8629	5.4578	5.4087	5.6017	4.0099	4.9193	5.6138	8.3524	3.7398	5.2091	5.7236	5.2954	3.9126	7.5686	5.269	5.99	8.0677	5.578	7.6946	12.1159	6.3884	4.7159	8.3954	5.2954	6.2999	6.2739	8.7842	4.4621	4.7724	6.4263	6.973	7.8988	6.0501	5.3509	5.467	4.1763	4.1085	5.0959	9.848	4.8074	6.5435	4.9383	4.5053	7.1151	7.4169	4.841	3.7431	5.2645	6.4416	6.2373	5.0959	6.1585	5.3992000000000004	5.9291	4.5154	8.1976	5.8502	5.7082	6.8673	6.9426	5.3009	5.557	5.1391	6.9733	6.9299	6.4714	6.7123	6.0514	6.2963	6.2052	8.1926
PF3D7_1319000.mrna1_1	PF3D7_1319000.mrna1_1;749	749	7.947	9.6358	5.4938	5.3052	4.3327	5.9565	4.6479	3.1651	2.6758	8.0392	5.2968	5.4087	5.0879	4.4175	4.2615	4.7474	5.0405	5.5531	4.6993	5.2353	5.8176	4.7835	4.9621	7.2134	5.2257	3.844	7.7632	5.9971	5.8227	5.8225	4.7495	3.8074	12.3155	5.3388	3.2479	8.6392	3.5385	4.9598	4.6427	8.8868	5.3234	4.9383	6.2733	6.7462	8.1096	4.9791	4.7918	5.8807	5.4026	6.6449	5.8009	8.5282	5.0479	7.5886	4.7538	5.7926	5.8017	4.6865	4.9579	3.8718	3.9001	5.6053	7.1668	5.3498	6.8432	5.5059	5.2873	4.9722	7.6165	6.1305	6.3477	5.2215	5.5116	5.3688	5.7032	6.3187	6.3123	7.0366	5.7871	7.7689	4.8525	5.5919	5.9474	8.777
PF3D7_1319000.mrna1_1	PF3D7_1319000.mrna1_1;750	750	9.514	9.9336	5.9889	5.7897	4.9891	5.7442	5.3944	5.5984	3.4634	9.4629	6.0757	6.9875	5.2468	6.7098	5.8807	5.4259	5.3572	4.735	5.327	6.5956	9.3893	5.6633	6.3158	6.7574	6.1803	3.4276	8.3222	5.2664	6.6578	7.9627	5.7779	5.0255	13.0891	5.5129	4.6311	8.2678	4.9069	6.37	6.1033	8.3119	5.7495	5.5179	7.0916	7.7453	7.923	6.0141	7.0617	6.2178	5.8181	6.0253	6.5399	10.0089	4.2319	7.5484	6.794	4.9088	8.019	6.0877	6.8631	6.3311	4.7618	6.3178	7.4967	4.7469	7.903	7.0196	5.1064	5.5286	9.5472	7.8957	6.2839	7.0629	6.8083	6.2525	5.8607	6.8945	6.2941	7.539	6.6558	8.9091	7.0364	5.6132	6.6492000000000004	8.856
PF3D7_1319200.mrna1_1	PF3D7_1319200.mrna1_1;263	263	8.4024	7.9928	7.2336	8.5172	7.3428	7.6996	5.3568	6.2776	7.7972	8.1185	6.8113	6.1643	8.5659	7.1222	7.8039	5.9486	6.2804	6.8768	6.2203	8.9821	7.7266	10.2757	7.1543	7.5855	8.2159	5.7087	8.2761	7.8043	9.2763	8.9803	10.1613	6.7897	7.0379	8.8377	5.8714	7.5706	9.1855	6.0159	5.4986	4.7164	6.0624	8.2862	9.8047	11.442	7.114	10.8958	7.2194	5.969	7.1245	10.9223	6.5535	6.915	7.5254	7.3121	6.7874	10.4772	5.5868	6.0233	8.5001	7.4429	12.2168	8.2065	8.9848	8.9189	7.0525	5.9568	9.0566	6.8948	5.1957	6.3724	10.8615	6.2739	7.7421	8.6491	7.7346	11.3946	8.54	8.3399	9.2966	7.4093	5.3498	9.1991	6.243	6.3747
PF3D7_1319200.mrna1_1	PF3D7_1319200.mrna1_1;264	264	7.4657	6.8345	6.7145	7.2334	6.0081	6.3811	6.7249	5.7769	6.4922	7.5016	4.986	6.5136	7.5133	6.5231	4.7263	5.4673	6.4809	4.7887	5.8331	8.0292	6.6807	9.2321	5.8787	5.7145	8.3014	5.0917	7.1676	6.3738	8.1739	6.9502	9.2388	5.3399	6.3254	8.7445	6.0204	6.6339	6.1287	5.1428	5.684	6.482	6.7308	7.2233	7.5248	10.3399	6.0074	8.8261	6.1729	5.8887	5.9581	8.861	5.7724	6.2731	6.0637	7.0679	5.8824	7.945	6.1791	5.6076	6.9156	6.1965	10.201	5.6343	6.4793	6.4373	4.8773	5.6038	6.2003	6.1208	6.8596	4.723	10.3913	5.4426	6.2806	6.7427	6.5245	10.1369	6.8559	8.8	7.1137	5.4489	4.3413	5.581	5.916	7.3407
PF3D7_1319200.mrna1_1	PF3D7_1319200.mrna1_1;265	265	10.0429	8.9216	8.007	7.6363	6.8254	6.1665	5.8037	6.2075	7.0479	9.9466	9.7131	5.0413	8.3357	7.4342	6.2055	5.7428	6.3526	6.5679	7.0697	8.5612	7.801	9.1976	6.437	5.9267	6.007	5.3107	6.7216	7.8961	8.4329	8.099	10.4399	4.6758	6.1467	5.6834	5.1739	7.6506	8.5582	6.4205	5.3764	7.9596	5.784	7.2781	9.3347	11.841	9.9237	10.5688	6.2168	5.6817	6.7836	9.8047	6.0016	6.8117	8.4246	7.3701	5.8839	9.8914	5.4915	5.527	6.9093	6.9908	11.8527	7.2753	9.8499	8.7352	5.701	6.7334	7.7796	6.7984	5.3391	6.4822	10.1865	6.3343	6.8416	6.384	7.0641	11.6047	8.6238	11.5246	7.972	7.2801	6.3154	7.7764	6.238	5.5777
PF3D7_1319200.mrna1_1	PF3D7_1319200.mrna1_1;266	266	6.9141	6.1167	6.4694	7.5972	7.6638	6.0581	5.9519	6.749	7.8184	8.4614	10.272	6.1731	7.4876	7.8378	5.554	5.7743	6.2673	7.0139	6.0894	8.4958	7.3234	8.1638	6.2348	5.9203	6.1303	6.0997	6.1012	7.6214	8.9918	7.1641	8.8158	6.0023	6.4173	6.5382	5.5732	6.1629	9.1114	5.9568	6.5353	5.7848	5.5398	9.6757	9.5578	11.361	6.1731	10.8353	5.3851	5.8286	5.0738	8.8492	6.0529	6.6498	8.5745	7.4882	6.2415	10.5384	5.6952	4.9098	7.4715	6.8462	10.3781	7.8781	8.9778	9.0082	5.4236	5.0631	8.2086	6.7596	6.7003	5.7903	10.6536	5.3844	6.388	7.5245	7.8104	10.0874	7.6034	9.2679	8.0996	6.2882	5.9205	8.5476	7.3597	7.1231
PF3D7_1319200.mrna1_1	PF3D7_1319200.mrna1_1;267	267	6.4499	5.7634	6.2685	6.9792	6.9591	7.0355	6.0308	7.1035	6.4984	7.7803	10.4901	5.8344	7.2051	6.6734	6.3985	5.2203	6.6196	4.7772	9.4072	7.2927	7.6372	9.6115	5.5416	6.5475	6.1845	6.0374	7.6747	7.7526	7.877	7.5721	9.9685	5.057	7.2161	7.0706	6.0665	7.7295	7.2332	6.589	6.859	4.4699	5.8505	9.0017	9.3663	11.4048	6.5433	6.6551	5.921	6.5393	4.2585	10.2207	7.0725	8.6155	8.7521	7.6919	5.8071	6.3279	5.8437	5.5629	6.3431	5.8058	10.5343	7.9763	8.5153	8.8407	6.973	5.7167	8.3287	6.9819	7.8084	5.694	7.199	5.2338	6.8795	6.3837	6.2232	10.3806	8.3697	8.7496	7.8712	6.8873	5.4857	8.7681	7.4742	7.7968
PF3D7_1319200.mrna1_1	PF3D7_1319200.mrna1_1;268	268	6.5776	5.0475	5.6334	5.9357	5.9269	5.6834	4.9392	4.9672	4.7109	7.5647	8.2232	4.3653	5.86	4.8068	5.2566	4.5951	6.0286	4.669	5.2961	8.1404	6.0058	6.2327	5.4722	6.0514	5.2847	4.8135	5.6924	6.0461	8.7751	6.4514	6.5859	3.6005	5.5699	6.2811	4.6736	4.4963	5.1148	5.235	5.6812	4.5354	6.0603	7.277	6.0197	9.0195	5.7035	5.0548	5.6038	5.3111	4.4614	6.6084	5.541	6.7206	8.0505	6.2411	5.3796	4.6645	4.9787	5.9112	5.6651	7.1965	9.269	6.1274	5.6871	4.1811	4.7317	5.5185	4.0687	6.0479	6.6978	4.7908	3.3391	4.8186	6.5413	4.3916	7.9891	9.0917	6.9309	6.1936	6.9761	5.6273	4.9727	5.5021	6.0712	6.6072
PF3D7_1319200.mrna1_1	PF3D7_1319200.mrna1_1;269	269	6.606	6.4793	5.7737	6.1089	4.3399	5.5972	5.4686	3.6241	4.7724	6.7398	9.5306	4.4053	5.6302	5.565	5.0858	5.588	5.7653	4.7645	4.8515	9.7744	5.3096	6.1416	5.9547	5.8427	6.3151	5.1235	5.2983	5.3384	9.1673	6.4306	6.8739	6.3107	6.2215	7.2148	5.0431	4.9331	5.7655	5.6473	5.8662	4.963	3.7918	8.0534	6.9336	10.2361	6.2038	4.8728	5.2532	6.9788	5.4735	7.7306	5.7581	6.6631	9.3482	8.2472	5.4463	5.8377	5.0121	4.9995	5.9348	5.4819	9.8749	6.7912	6.7973	4.9593	5.7957	5.1783	4.5632	5.1619	7.534	4.2854	4.8027	5.3005	6.5537	5.5097	6.0815	9.6815	6.9531	7.992	7.124	5.7983	4.9764	4.8694	6.2798	7.4449
PF3D7_1319200.mrna1_1	PF3D7_1319200.mrna1_1;270	270	6.2192	5.6954	5.0514	5.5975	5.0219	5.5583	6.2282	4.3985	4.1579	6.7245	7.6295	5.2943	5.6786	4.9035	5.5586	5.8166	5.7514	3.4343	5.2357	7.6088	6.1237	6.0509	5.3775	5.8402	5.3586	4.6531	5.7658	5.2979	8.0617	6.2112	6.7021	4.691	5.9186	6.219	6.1033	3.5135	5.0108	6.1473	6.4268	3.7592	4.1052	8.4355	6.6662	8.5235	5.6935	4.1285	5.3604	5.6971	4.6223	6.6218	6.3156	5.9732	7.7932	6.5875	4.8212	5.1022	5.2791	6.0204	5.2529	6.302	9.4769	5.5033	5.826	6.0034	5.0531	4.6023	5.3491	5.7038	8.1682	5.1851	5.373	5.2284	6.6861	4.8207	5.4376	9.4365	7.0633	6.8283	7.0123	5.8148	5.5901	5.044	6.3712	7.2133
PF3D7_1319200.mrna1_1	PF3D7_1319200.mrna1_1;271	271	7.3484	6.6844	6.3844	6.4459	5.8592	7.0053	6.5315	6.7823	5.6355	7.932	12.053	5.6424	6.0745	5.6029	6.8444	6.1528	7.2718	5.144	9.2142	11.8888	8.3136	8.5713	6.5106	7.1235	7.5342	5.9498	6.8211	9.6093	12.4156	7.7089	9.5373	6.3935	6.7447	8.124	5.723	7.1543	8.3881	6.3169	6.8593	6.2213	9.3424	10.7348	8.8833	11.6822	6.1432	4.9846	6.2871	6.887	5.9439	8.2342	8.4953	7.6671	12.5353	7.65	6.6865	6.1524	6.0237	6.9777	5.8225	7.0959	10.7148	9.0155	8.7609	6.9691	7.1194	7.086	5.9565	7.0484	7.2447	6.3528	5.8607	5.5665	7.6726	5.2854	6.4864	10.2727	9.0017	8.4578	7.1732	7.2702	6.5041	5.6814	7.4206	7.596
PF3D7_1319200.mrna1_1	PF3D7_1319200.mrna1_1;272	272	6.4484	5.5072	5.8179	5.5185	6.0607	5.8432	5.9018	5.9692	4.2141	6.8886	11.4327	5.5984	6.3988	4.2032	5.7737	5.5913	5.5179	4.7949	5.8086	9.5333	6.9473	6.5702	5.3764	5.4812	5.811	4.4548	4.858	7.4146	9.9722	7.5449	7.3909	5.7173	5.7716	6.6619	4.7087	5.257	5.047	5.2005	5.6244	5.1006	4.6496	10.1938	8.0838	11.174	6.0572	4.6299	5.7276	5.269	4.8718	6.761	6.525	7.8393	10.7757	7.3378	5.1867	4.7629	2.8934	7.2304	5.7626	5.202	10.3027	7.9554	7.8052	5.2048	5.855	5.9196	4.8043	6.0123	7.4306	5.0661	5.3892	5.489	7.5779	4.8283	6.4748	10.1016	7.8709	7.9933	7.5825	6.087	3.843	4.6571	7.095	7.2063
PF3D7_1319200.mrna1_1	PF3D7_1319200.mrna1_1;273	273	6.9162	6.6899	6.861	6.0738	5.5922	6.8526	5.9129	5.6786	6.325	7.4584	6.9243	7.5095	6.2055	5.862	7.2903	5.3298	5.986	5.5008	6.1647	12.209	8.3207	7.7384	6.5152	6.4568	6.0461	5.7301	7.4773	7.088	12.4754	9.5727	6.7673	8.2274	5.2277	6.3311	6.0442	7.1328	6.5127	5.6508	8.0327	5.1106	6.6522	6.1214	7.5433	6.1785	6.366	4.7777	6.1993	7.6331	4.4522	5.89	6.152	8.7814	12.0446	6.205	5.9526	4.4276	5.3533	6.337	5.4216	6.9457	5.4883	9.3879	6.8837	6.2517	6.2483	4.6988	4.7382	6.3658	7.2807	7.4	6.2715	6.2596	7.1688	5.7842	7.6929	5.155	9.7121	6.3658	7.0185	7.3716	5.1914	5.0219	6.6394	7.2523
PF3D7_1319200.mrna1_1	PF3D7_1319200.mrna1_1;274	274	6.9603	7.3499	7.1696	5.9844	4.2032	8.3824	5.5527	5.2761	3.0144	8.5281	6.565	6.283	6.0301	5.6778	7.9946	5.5907	6.9587	6.0535	5.3448	11.9064	6.6472	6.204	6.6405	3.8768	6.1783	4.7137	5.4118	4.3847	11.9975	7.9019	7.4571	6.3036	5.4212	6.5256	4.9312	4.8763	6.483	4.7517	7.5942	5.6651	5.017	5.5589	8.1016	5.921	5.3899	5.1727	6.2598	6.0195	5.3923	5.3565	6.3944	8.9499	11.7971	6.3616	6.1815	5.3547	5.8858	5.4256	5.0963	7.2278	5.0553	9.5162	6.723	5.5889	6.3602	5.4005	4.7164	6.4712	5.8691	6.3225	6.0085	6.0609	7.098	4.4522	8.1431	4.4621	10.0264	6.115	6.8914	6.9929	5.2334	5.0772	7.2481	6.876
PF3D7_1319200.mrna1_1	PF3D7_1319200.mrna1_1;275	275	6.3151	6.4845	5.9905	6.3315	5.1518	8.3262	6.224	5.1863	4.6305	7.4534	7.4335	5.9775	5.9968	3.5211	8.6675	4.5317	6.3933	7.0344	5.4751	11.6858	11.4672	7.5399	5.9179	6.3897	5.6639	4.7703	6.6768	5.9071	12.1169	10.3531	7.5505	5.3406	6.3071	6.1081	5.9609	6.3764	6.4289	5.3082	6.0177	5.7592	4.3038	5.8669	7.5098	5.6924	5.3882	6.054	4.6276	6.6109	4.5904	5.8758	6.2048	9.0155	11.615	6.134	6.9871	6.8188	4.0108	5.7514	5.7525	7.08	6.0409	9.9829	6.9278	5.917	5.8785	5.6056	4.7301	5.8222	7.0515	7.0985	6.2298	5.8043	8.1685	5.213	7.1266	5.5853	10.1798	5.7211	6.9071	6.6699	4.7549	5.4666	6.3949	6.7401
PF3D7_1319200.mrna1_1	PF3D7_1319200.mrna1_1;276	276	8.5225	6.3973	5.6845	6.5447	4.888	6.8994	5.383	4.9203	4.5844	8.3829	7.7974	5.1387	6.1504	3.4005	6.513	5.0501	5.6662	5.8092	4.5717	12.2654	7.2971	6.8704	5.3656	12.0116	6.285	5.3691	5.9333	5.3208	12.5747	8.6222	7.7518	5.3978	11.9051	5.5226	5.7219	4.9579	6.2608	5.4835	6.5049	5.7509	5.8676	5.1671	7.548	5.1073	7.5986	5.9584	7.228	5.4647	5.975	4.5993	10.9271	8.3262	12.2594	5.3125	6.6318	5.0644	5.2891	5.7479	5.323	6.7506	7.9957	9.7853	7.3059	4.9759	6.9443	5.0396	5.1743	6.6488	6.5791	6.7404	5.739	6.3521	8.1887	5.6384	7.2744	8.0799	10.6683	5.7197	6.9447	7.8233	4.9519	3.0925	6.7112	7.2102
PF3D7_1319200.mrna1_1	PF3D7_1319200.mrna1_1;277	277	6.6261	5.9761	5.8824	5.0832	4.9103	5.9625	5.3078	4.5148	3.7409	6.5152	8.3212	6.1035	5.8174	5.1194	5.3523	5.2902	5.3906	3.757	4.7393	8.8243	6.5393	5.6305	5.4806	5.9105	5.4555	4.0303	4.0374	5.2876	8.8332	6.2071	6.0292	1.3896	5.0853	5.774	5.4016	5.8068	3.0841	5.9246	5.6005	3.7015	4.1977	7.1392	5.4376	5.1052	4.717	4.6485	6.0695	5.9572	4.9378	5.5531	5.6831	4.9103	10.9817	6.1239	4.6433	2.4931	4.4893	6.0117	5.4057	4.986	5.4764	6.3944	8.1319	5.9993	5.5509	6.1641	5.0862	5.0339	6.25	4.3964	5.0334	6.0689	6.3806	5.5481	5.2071	5.5404	6.7687	6.2165	5.8676	5.4074	5.1755	5.1799	5.3878	6.3651
PF3D7_1319200.mrna1_1	PF3D7_1319200.mrna1_1;278	278	6.9824	6.203	5.5895	4.842	5.3323	5.2802	5.632	4.3031	2.1276	6.6398	5.5267	5.7263	5.2968	3.5741	5.5561	5.8495	5.3063	5.0836	4.9878	5.3878	6.0023	5.7013	5.0161	5.0144	5.2199	5.7151	5.1001	5.7811	6.102	5.7751	5.5135	5.1379	5.3892	4.4816	4.3896	4.516	4.9392	5.6299	5.4803	5.2739	6.4801	4.8649	5.3316	4.2494	4.7388	5.3049	6.2722	5.6209	6.4298	6.6382	5.8773	4.2149	9.2718	8.2321	5.6542	4.1675	4.1946	5.2891	5.5847	4.5014	5.9362	6.1757	4.5423	5.4148	5.8319	5.4179	5.0807	4.8485	6.3612	4.6047	4.5577	5.5151	6.2005	5.1799	4.6719	6.2116	6.4219	5.1081	5.6596	5.0431	5.1914	3.7645	5.4443	6.4845
PF3D7_1319200.mrna1_1	PF3D7_1319200.mrna1_1;658	658	7.2968	12.231	4.5801	6.3129	7.2549	9.02	6.059	5.7071	6.243	7.3149	3.3716	6.0889	6.1669	7.1284	6.0768	6.6499	5.3618	4.2593	4.4925	7.7043	8.3095	5.2843	6.2924	6.8917	5.0518	4.1018	7.221	4.8495	8.2223	9.4008	6.3597	4.9928	6.8622	5.6302	5.879	6.888	4.6758	9.7385	5.5333	11.7824	6.2955	5.9512	5.0152	5.6421	6.6873	6.0446	9.8465	5.9502	3.8963	7.0258	6.4165	5.2024	5.4212	7.8408	7.1696	5.9639	5.1643	4.8349	5.9165	5.6882	5.2464	7.2174	6.2338	5.6097	5.5942	5.6387	6.2481	5.437	11.1305	6.2869	6.3866	5.6579	8.0973	7.0029	6.4438	5.2895	8.8228	5.2668	7.0144	6.2735	5.7192	5.8587	7.5131	10.0143
PF3D7_1319200.mrna1_1	PF3D7_1319200.mrna1_1;659	659	7.0366	6.0648	5.3523	7.9933	5.6533	9.3238	5.738	3.6076	4.942	7.648	5.72	5.3284	6.8547	4.4925	6.7754	6.3688	5.5601	5.1416	5.862	7.7147	6.8776	5.554	6.0014	6.6518	5.6885	5.6636	7.7161	5.5481	8.3019	7.6064	6.7643	5.7298	6.8083	6.5478	5.7107	7.7047	4.5747	10.5032	6.2897	5.2965	6.3873	5.9006	5.1542	5.8349	5.9782	6.0195	10.2136	5.3625	4.5192	5.3858	6.6035	5.9148	4.7344	8.1664	7.2116	5.327	5.9011	6.1461	5.1707	6.0321	6.0518	7.5708	5.9364	5.4761	6.4598	5.7216	5.9586	6.0492	10.2513	6.7808	5.8035	6.3743	8.3184	6.5624	6.5427	5.6528	9.4155	6.1639	6.808	7.1549	6.3604	5.2772	7.386	9.7971
PF3D7_1319200.mrna1_1	PF3D7_1319200.mrna1_1;660	660	6.3875	5.5668	4.8615	5.4922	5.1289	9.4196	4.7929	5.3241	2.2079	6.4187	4.4101	4.1819	5.1707	5.5653	9.1031	5.3614	6.6668	4.8339	4.0618	6.3361	6.0742	5.1202	4.8826	8.5523	5.6462	4.6247	6.2069	6.1477	7.041	6.6837	6.2012	3.7845	7.6578	4.9255	5.8061	6.3116	4.2296	10.1396	5.9062	4.861	6.3239	4.1882	5.0875	5.4874	4.9274	7.3568	9.7797	5.7304	4.6702	3.516	5.9516	4.9977	6.0535	8.3479	6.0334	6.8386	6.1751	5.9834	6.4699	5.5665	5.0798	7.204	5.5151	5.3646	5.5771	5.5512	3.5957	5.6784	11.0662	7.4609	6.8085	5.9752	7.1929	6.8211	6.3005	5.4555	8.7391	5.6366	6.8044	6.3105	5.6781	4.7861	7.4598	9.7172
PF3D7_1319200.mrna1_1	PF3D7_1319200.mrna1_1;661	661	6.8043	5.5978	4.6702	6.044	5.3937	9.618	5.6837	5.0661	4.0496	5.7118	5.9812	6.0864	4.7592	6.0415	8.9484	6.3583	6.4872	4.1763	4.7021	5.1135	5.106	4.3391	5.9727	6.9093	6.4419	6.0804	7.1939	8.2603	6.4481	5.9686	5.9026	3.9973	6.8001	5.6317	6.1152	5.8622	6.2521	7.9748	4.9307	4.7236	6.6495	5.1256	5.4118	6.0106	5.4346	6.8796	7.3402	4.4738	4.723	4.5361	5.2238	6.2095	5.8836	7.5118	6.4778	6.0197	5.2434	5.9725	5.5874	4.7871	3.8856	6.4172	5.6038	5.5198	5.2668	5.4607	4.9006	4.9079	10.3475	6.0496	6.5848	4.9345	7.582	6.6221	6.6588	6.4769	8.6086	6.7827	6.7397	6.4819	5.0815	5.2943	6.646	9.7278
PF3D7_1319200.mrna1_1	PF3D7_1319200.mrna1_1;662	662	6.8392	4.7469	5.8711	5.1424	5.193	9.9819	5.8227	4.6893	5.302	7.0443	7.7532	6.6793	5.0369	5.527	9.2143	5.1039	5.9514	4.5668	5.4601	6.8958	6.4759	4.1375	5.8115	5.1404	6.0215	5.463	8.2861	5.0453	7.1886	6.8718	5.7761	2.3978	6.0475	5.394	4.6803	8.7637	5.0755	6.7082	6.8487	5.3523	5.8382	4.7458	4.6502	5.6162	7.0773	6.6925	6.9785	6.563	5.2292	5.7233	6.0477	5.0768	5.2887	6.8894	6.9934	5.8997	5.5144	8.1894	5.1719	4.7082	11.7549	6.7889	6.7424	5.2005	8.3989	4.8079	5.4326	4.8787	10.4011	6.7498	6.6433	5.6513	8.8627	7.0546	6.9018	5.278	8.7968	6.3072	7.0386	7.7802	5.9953	4.4135	6.0654	8.8605
PF3D7_1319200.mrna1_1	PF3D7_1319200.mrna1_1;663	663	6.3656	5.4306	6.4645	5.3085	4.7981	9.4299	5.6372	4.2311	4.327	7.4019	5.6358	5.9057	5.0622	3.7814	8.7102	5.7793	6.3787	5.6493	4.3441	5.2254	7.5316	3.5447	6.6131	4.9236	5.6991	5.9086	5.4941	5.1811	7.1435	7.4256	7.4687	6.7134	4.7586	6.3818	5.5668	5.5865	4.9193	6.1609	7.0699	3.6264	6.7749	5.6401	5.3558	6.8344	6.5283	6.2915	6.7024	8.0577	4.8425	8.6843	6.0832	5.9413	4.5957	7.3891	6.6556	5.7637	4.8349	6.0652	5.4757	6.2139	6.799	6.9044	6.9208	5.1264	6.0702	5.238	7.6533	6.2091	10.1086	7.3719	5.897	6.0957	6.6565	6.3114	6.7588	6.3663	8.9623	6.3338	8.0107	6.7221	6.127	8.549	7.8823	9.728
PF3D7_1319200.mrna1_1	PF3D7_1319200.mrna1_1;664	664	7.3515	5.904	5.7525	5.6876	4.3709	9.5058	4.5242000000000004	4.4195	4.7442	7.7306	4.0976	5.6611	3.9486	4.3067	8.8044	5.6061	6.2477	4.4822	5.2464	5.6106	7.294	3.7538	6.0626	4.5795	5.9227	5.8532	5.9383	5.5466	6.5639	6.1799	6.2305	5.897	4.5717	6.7929	5.6899	6.5262	5.2987	5.347	6.6695	5.2664	5.9662	4.6017	6.0228	6.2141	6.0027	5.5619	5.8622	6.6564	4.0652	6.8788	5.6533	5.3551	1.5558	7.247	6.2759	5.2517	5.7315	6.8213	5.8684	5.7082	4.8084	6.6042	5.7661	4.5515	5.6079	5.1695	5.1276	5.6985	10.7585	6.6235	5.9208	6.059	7.3034	6.928	5.839	4.7735	8.5987	5.9291	7.0935	7.751	6.1089	5.3118	7.2637	9.968
PF3D7_1319200.mrna1_1	PF3D7_1319200.mrna1_1;665	665	6.51	5.5747	5.5503	5.2772	2.0426	8.6307	4.6444	2.3363	0	7.0898	5.1579	4.7608	4.4456	3.1326	8.0768	5.4124	5.7618	3.6392	4.2141	5.0738	5.9588	4.1334	5.2261	5.347	5.8897	5.4067	4.3923	4.8535	5.9866	6.1338	5.4067	5.1667	5.5018	5.3823	4.7082	2.6346	5.2188	5.0721	5.8878	4.1489	5.1775	3.7015	6.524	5.4439	5.9376	6.4135	5.5441	5.8309	5.0712	6.8921	5.1611	5.5135	4.6938	6.2935	4.6288	5.0352	4.1169	4.9695	4.9222	5.1206	3.796	6.519	4.9891	5.0014	4.3176	5.1647	4.238	5.4502	8.9234000000000009	4.7241	5.8099	5.7562	6.2042	6.5601	5.8807	4.6041	8.4316	6.2294	6.5196	5.8472	5.5345	4.0152	7.0877	8.4227
PF3D7_1319200.mrna1_1	PF3D7_1319200.mrna1_1;666	666	5.7347	5.0879	5.43	4.7692	2.0841	8.4194	4.8525	5.1022	3.3262	5.5696	4.6803	4.5122	5.087	3.4502	7.4491	5.4925	4.7829	2.251	3.6679	5.6209	4.1595	3.8135	5.2234	3.4383	4.7714	3.9392	4.6462	5.5267	5.347	4.9345	6.9074	1.0635	4.8268	4.9837	4.6775	1.844	3.4816	3.433	4.3205	4.0875	4.3255	4.332	5.5598	5.8765	4.4429	4.1546	5.5279	4.765	3.2987	6.2018	4.8777	4.3618	7.4625	5.9734	3.4944	4.5674	4.3074	4.1293	5.6387	5.4363	6.7162	6.4731	5.3951	5.251	4.0807	4.9112	4.8222	5.8288	7.8372	5.0772	5.0295	4.0426	5.5317	6.1512	5.5874	6.8185	8.4737	3.3016	6.7732	5.1791	4.742	3.3306	7.3008	7.749
PF3D7_1319200.mrna1_1	PF3D7_1319200.mrna1_1;667	667	5.7153	5.3374	4.2016	4.0514	3.2373	7.708	5.5844	4.2203	1.5993	5.1659	4.8782	3.9982	2.9505	3.5934	7.9691	3.8278	4.1851	3.6041	4.8192	4.0678	5.0308	4.3806	4.6616	4.4757	4.4931	3.437	2.6439	5.1039	4.565	5.6259	4.5392	3.957	4.408	5.5125	4.9713	1.1699	4.9477	4.6525	5.3913	4.6775	2.359	3.1408	5.2649	5.126	4.696	4.319	5.1759	4.963	4.6485	3.6135	5.1969	4.3176	3.903	5.1542	5.0228	4.8475	4.9855	5.1018	5.5619	3.9439	5.5847	6.5336	4.4423	4.9695	4.554	4.9658	2.7137	5.897	5.3012	4.0286	4.5868	4.3161	4.0117	4.5729	3.6404	5.2728	7.7876	5.3667	5.7279	4.7296	4.3957	0.2869	5.8723	6.7207
PF3D7_1319200.mrna1_1	PF3D7_1319200.mrna1_1;668	668	4.6854	5.1835	5.5948	5.0734	3.7782	8.3673	4.8032	4.6525	3.8679	6.1083	4.9635	4.7334	4.7892	0	8.4316	4.1554	3.3992	4.0993	3.6758	4.2884	5.0828	3.319	4.8253	5.195	4.5261	3.4141	4.033	3.9891	5.1131	5.5644	4.4039	4.7623	4.9035	5.4604	5.0972	2.6276	2.8319	4.6194	4.5046	4.6582	3.4699	4.9265	5.7721	4.7613	4.3702	4.8089	4.4383	4.4469	5.7655	4.2994	4.5435	6.0639	4.4634	5.2935	4.3882	5.2315	5.1173	5.7466	5.6862	4.4568	4.9495	6.8796	5.0175	4.4893	4.342	5.1699	3.3132	5.7162	5.1518	5.438	3.4463	3.4276	5.4954	5.4919	5.1993	5.8265	8.823	5.111	5.4767	5.0241	4.9467	3.7856	7.1087	5.1342
PF3D7_1319200.mrna1_1	PF3D7_1319200.mrna1_1;669	669	4.5521	5.0272	5.2307	4.4416	3.025	7.7584	5.7032	5.8465	0.3896	5.295	4.7027	6.3216	4.797	1.0144	7.9076	5.1301	6.4699	3.5084	3.6462	4.6882	6.0966	5.1489	4.5826	5.0807	4.9791	5.2001	4.7692	4.95	5.6191	4.7131	5.6038	4.4777	6.0881	5.383	4.9509	3.6112	4.3978	5.1085	5.4848	3.7929	4.8595	3.7137	5.9736	3.1715	4.9255	4.5084	5.4209	5.4947	3.4673	5.09	5.0742	4.2906	5.3165	6.1187	4.6938	5.6636	4.3234	5.4205	5.4751	3.9561	5.2887	7.8788	6.5489	5.7315	4.2683	4.3847	4.6662	5.327	4.4594	4.1538	4.6311	5.478	3.8699	4.855	5.7993	4.2653	7.7807	5.3782	4.0295	4.1699	4.889	3.4019	6.4739	6.0879
PF3D7_1319200.mrna1_1	PF3D7_1319200.mrna1_1;670	670	7.0909	6.3271	4.9986	5.2254	3.9495	6.9639	5.3684	6.0509	3.8379	6.5714	5.2118	8.4137	4.1243	0.1506	6.2858	4.8555	6.3667	3.1276	5.9026	5.3452	6.1597	3.9203	4.847	8.0793	5.1152	4.8079	5.5475	7.8985	4.2441	6.7889	5.3431	2.7866	8.4006	6.77	5.1655	4.1194	3.7323	4.5002	4.3241	6.7013	4.4496	4.6639	8.1601	10.6438	6.5923	4.7054	5.3176	5.1751	4.9819	5.191	5.2957	5.275	5.7645	5.6378	5.1707	5.384	4.9378	5.7866	5.8151	4.9796	5.1843	7.0376	5.6611	5.3161	4.3861	6.047	4.8304	5.4296	4.4195	4.2388	5.3523	4.3262	5.0622	5.4029	6.079	5.1989	6.6629	6.0106	5.9551	3.7366	7.5185	3.849	5.6668	5.9495
PF3D7_1319200.mrna1_1	PF3D7_1319200.mrna1_1;671	671	6.4959	5.9018	4.565	5.2149	3.6826	7.1321	5.3944	5.2016	5.0117	6.6312	6.0925	5.0369	4.8953	4.6932	5.2876	4.8565	5.5053	4.2311	5.7123	6.5992	5.4786	5.8527	4.0566	5.1189	5.0009	4.3547	5.0281	5.6352	4.1691	5.4279	7.2966	3.1795	5.0422	5.5226	4.2817	5.4809	3.4621	5.2649	6.0413	5.4676	4.6993	4.3377	5.1914	5.3649	5.5245	4.0018	5.8179	5.0544	3.9846	5.4532	5.405	5.7952	5.4963	6.3957	4.7485	4.6053	5.4529	5.23	5.6809	4.3234	5.2839	7.5005	6.1538	6.2608	6.0987	5.1169	3.7344	5.6375	4.2525	5.0255	4.5173	5.3971	5.8814	5.5583	5.8245	6.0719	8.102	5.9359	5.295	5.596	4.6662	4.0206	6.5218	5.5314
PF3D7_1319200.mrna1_1	PF3D7_1319200.mrna1_1;672	672	5.8819	4.4568	5.8321	4.1268	3.855	5.9186	5.7137	3.7159	1.9373	5.4673	5.0518	2.2987	4.1514	2.4033	5.5945	5.1835	5.4738	4.2502	5.133	4.7608	4.6576	5.3878	3.7538	5.3754	4.6264	6.3246	5.1779	4.5361	5.0505	6.0853	6.4179	3.3219	5.7549	5.7189	5.8839	3.7782	4.7751	5.3614	5.079	3.1391	4.0807	3.281	6.2055	5.5747	3.5173	5.8844	4.6005	6.0885	5.5708	4.6921	4.6599	5.6427	5.4019	4.6837	5.2761	5.9217	5.2365	2.7355	5.1973	4.0135	5.0224	7.9543	5.8934	7.4567	5.373	5.568	6.4853	6.1957	4.6047	4.5577	4.6311	5.3561	4.9406	4.6346	5.7065	5.0369	8.5657	6.233	6.044	5.1823	4.6444	5.5708	7.0613	4.6479
PF3D7_1319200.mrna1_1	PF3D7_1319200.mrna1_1;673	673	6.1027	5.2994	5.8943	4.9955	3.7719	6.3554	5.2589	5.3147	2.342	6.3356	4.6668	4.3771	5.2032	3.6427	5.5447	4.8982	5.2091	3.8298	4.2426	4.915	5.7832	4.5379	4.9964	5.3913	4.8831	4.2645	5.5765	4.7377	5.5323	5.3306	5.6954	4.8831	5.9699	5.5619	5.1202	4.8758	4.1755	4.9649	4.8831	4.7296	4.8733	4.669	5.4029	5.939	5.5033	5.3639	5.1018	2.7866	5.1751	3.5656	4.9699	5.0544	6.7011	5.9425	5.9955	5.1667	5.2396	5.3992000000000004	5.8311	5.04	5.278	8.1033	6.6156	6.0378	5.1218	5.4686	6.6475	6.1455	3.9598	5.1206	4.9472	4.7808	6.1777	5.7714	5.8699	4.3964	9.6255	6.2957	5.78	4.729	4.8186	5.9662	6.966	5.0268
PF3D7_1319400.mrna1_1	PF3D7_1319400.mrna1_1;1	1	8.2234	7.0503	5.7674	6.9241	4.0206	6.5292	7.0928	7.2891	5.2761	10.4096	6.2871	9.2646	6.796	4.7934	6.7291	5.7874	7.462	5.8291	6.7004	11.3812	7.034	5.8649	6.0932	8.4239	6.7957	6.9447	5.3861	5.6753	11.7637	7.8229	6.8457	5.3172	8.152	7.0136	6.0063	6.0883	6.2026	5.6023	6.6559	6.2367	6.6753	9.3737	6.7789	9.4265	7.8928	7.1664	6.9189	6.5421	5.8455	8.4412	6.6248	6.1245	5.8133	6.4692	5.8946	6.7926	5.126	8.9475	6.4085	6.6042	6.8076	7.1999	6.0663	5.7126	8.6196	5.437	5.7285	6.5552	7.7508	6.0644	5.6395	5.6913	10.2864	4.917	7.7278	7.8608	7.2125	6.3452	6.8743	8.8688	6.3787	5.4016	7.0759	7.5258
PF3D7_1319400.mrna1_1	PF3D7_1319400.mrna1_1;2	2	6.9792	6.2357	5.5792	8.7272	4.3205	5.8053	5.7474	5.7049	4.904	9.9232	5.3523	5.408	7.0262	3.851	5.8192	5.739	6.023	5.3865	7.308	9.3908	7.2513	5.5361	5.6812	6.7339	5.649	5.0862	4.8679	5.6459	9.5549	6.5624	6.4007	5.0879	6.1387	5.8565	5.6579	4.6764	6.6295	4.7671	5.2581	4.3241	5.7714	6.5723	6.059	6.9488	6.4866	5.62	5.8502	4.6582	3.2079	5.4386	5.3837	6.3386	4.8639	6.8683	6.0005	5.2615	4.254	7.1309	6.5125	6.0594	8.7094	5.6191	5.8058	5.4535	6.7347	6.7007	6.0215	6.4119	8.8718	5.6831	5.636	5.7581	7.5143	6.2054	5.8768	7.6784	7.5229	6.3361	6.3029	8.7027	6.0106	5.5659	6.7811	7.5258
PF3D7_1319400.mrna1_1	PF3D7_1319400.mrna1_1;3	3	10.0819	5.6707	5.5518	6.2589	3.4436	4.5862	5.257	4.9745	5.0103	9.7088	6.1014	6.578	6.0173	3.6311	5.627	4.627	6.3698	6.0915	5.4486	9.1442	8.6681	4.86	4.7328	6.1871	5.3366	4.4614	5.2491	5.2642	9.3226	7.8572	7.1047	4.2824	6.9556	6.0706	5.157	5.4532	6.5226	5.7962	5.0054	3.3688	7.6915	6.4517	5.6311	6.2042	8.4664	5.0475	5.5942	5.3484	2.8836	7.2948	5.5398	5.5106	5.0148	5.7266	5.6392	5.2319	4.314	7.3044	5.7552	5.3551	6.1027	6.5566	6.4116	5.7142	7.3438	5.3757	4.5211	6.6569	7.107	5.5151	5.9823	5.5841	8.383	5.709	6.1231	5.7996	6.3616	5.2593	6.101	7.6589	5.2619	3.4621	7.0764	8.079
PF3D7_1319400.mrna1_1	PF3D7_1319400.mrna1_1;4	4	6.4979	5.6645	4.9878	5.7903	5.477	5.3607	5.6285	4.5441	3.7398	6.8978	3.9021	5.7639	5.5549	3.0618	5.3789	5.4867	4.8022	4.2517	5.6218	7.5405	5.4883	6.0429	5.4449	5.8951	4.2683	4.9686	4.6702	5.6954	7.6968	6.1035	6.2785	5.8917	5.9093	5.7126	6.0723	4.935	6.7471	5.0777	5.477	4.4482	4.4269	5.738	5.554	5.4519	6.2776	4.3951	5.6288	5.9812	4.6502	6.2979	5.9572	5.2203	4.5747	6.7151	5.6985	3.4141	4.8644	6.8301	5.8987	4.7766	5.6993	6.2797	5.8199	4.8324	7.2227	5.3438	5.2369	7.1668	9.027	5.8017	4.7004	5.957	7.9358	5.7054	5.2323	5.5484	6.1611	5.5469	6.6736	7.7271	4.6982	5.3764	7.8916	8.9699
PF3D7_1319400.mrna1_1	PF3D7_1319400.mrna1_1;90	90	6.5656	5.9977	5.2265	5.6317	4.9103	5.4728	5.2895	4.2479	4.3484	6.6238	10.8048	5.0299	6.1142	5.2223	5.9973	5.72	5.8997	6.4833	5.5555	7.4077	6.3796	5.8839	9.3083	6.6363	5.278	4.7479	5.7211	6.0646	7.6776	6.4239	6.1081	7.9862	5.7576	6.7252	5.6456	4.2698	5.3151	4.8968	6.5185	5.5192	4.2342	4.7355	4.8743	4.4848	6.4909	4.8232	5.9968	6.9094	5.3406	6.3882	5.6525	5.9243	5.4148	5.6938	6.5267	5.2475	4.9189	5.9542	6.044	5.4835	5.9376	6.2797	10.8838	6.2602	8.5056	5.2769	5.2016	8.8538	9.2791	6.1963	5.4845	4.0197	7.1497	6.1647	5.8199	5.7293	8.43	8.4064	6.7966	6.744	5.1031	5.5491	10.1276	9.7675
PF3D7_1319400.mrna1_1	PF3D7_1319400.mrna1_1;91	91	8.1446	6.1241	6.4378	9.0253	8.0423	5.8276	5.9107	6.7312	8.0214	8.1631	11.9843	7.7919	8.9304	7.8307	6.3429	6.1747	7.131	8.8165	6.3393	10.3488	9.8802	7.6285	8.8651	9.4765	7.3632	5.5567	5.079	7.3948	10.3933	9.2095	8.4806	8.6443	8.5532	7.5779	4.9905	5.8562	7.8474	6.1781	10.2388	6.4655	9.408	5.4886	6.2625	7.9296	7.8066	4.784	7.557	10.4949	5.8194	7.1333	6.8579	6.065	7.4719	5.0081	6.0732	5.6845	5.4774	7.8296	10.4678	6.0577	6.1711	8.5454	8.6651	8.9291	7.3945	8.2928	5.4022	10.0594	7.7357	6.2445	4.5832	5.2168	8.8061	10.3909	7.0203	6.0923	10.5456	7.5735	9.0092	8.6408	7.8936	4.7687	10.9618	8.1378
PF3D7_1319400.mrna1_1	PF3D7_1319400.mrna1_1;92	92	7.4596	5.5097	5.9158	6.1589	6.1894	5.5558	6.297	6.7965	5.3684	8.0362	11.6239	5.4057	6.3861	5.5832	5.594	5.3237	7.1732	6.9039	5.7203	9.8461	5.706	5.2836	8.3721	5.6191	6.9825	3.7126	4.7431	7.228	9.944	6.2513	7.155	7.4651	4.9444	6.7505	5.3129	3.281	7.4234	5.8298	6.9261	5.746	4.2891	4.7065	5.2445	4.9528	6.0094	5.3954	6.4165	5.8931	6.0277	6.4172	6.1857	5.5264	6.234	6.7936	5.5348	5.1477	5.4938	7.1801	5.1173	4.9369	4.9819	7.6917	5.904	8.5468	7.8424	5.8552	5.6023	10.2825	8.3048	5.5182	5.6882	5.9841	8.1007	5.6029	6.1542	6.0444	9.6326	6.636	9.5978	8.5221	6.1928	4.9919	10.8422	5.675
PF3D7_1319400.mrna1_1	PF3D7_1319400.mrna1_1;93	93	6.3282	6.989	6.3245	4.3771	5.373	6.4084	4.8435	6.712	4.9676	7.7799	11.8831	6.1795	5.855	5.9651	5.2784	6.0308	6.0637	6.1096	6.1882	9.7627	6.194	5.2445	7.3718	5.6542	6.1266	3.905	4.1185	5.9959	10.1071	5.1214	6.1206	5.3388	5.8197	5.479	5.5619	5.4568	6.8995	4.5441	7.0705	4.7819	4.6508	4.995	4.7474	5.5195	4.673	5.3865	4.7581	7.0119	4.3533	6.0516	4.0909	4.6837	5.3034	5.4326	5.07	5.0708	5.2102	6.9981	4.7856	5.8276	4.7581	7.4955	5.5232	7.1396	5.0879	4.7038	4.6177	10.4362	5.5567	5.6943	5.1227	5.3572	8.3847	5.1077	6.3313	4.7766	10.4356	4.841	8.5673	6.751	4.7323	4.2357	11.5251	5.9586
PF3D7_1319400.mrna1_1	PF3D7_1319400.mrna1_1;94	94	6.4068	5.9162	4.5868	6.4565	5.6915	6.3921	4.9759	2.5286	5.2376	8.2522	12.983	5.9463	6.4313	6.2277	5.359	5.7178	5.5192	5.2769	6.312	9.9474	5.9547	3.3147	5.5865	5.7903	7.0652	3.8237	6.3533	6.0923	9.9577	5.7501	6.0347	4.6628	6.6883	6.9557	4.934	5.3176	6.7212	5.0361	6.8978	5.9885	3.8339	3.0993	4.84	5.4519	5.251	5.2388	3.717	6.4975	3.7203	5.7706	5.6346	5.7845	4.4627	5.7074	5.0161	6.8004	5.5345	6.4092	7.3314	5.8552	5.3341	7.569	3.6848	6.8697	6.7601	5.4472	5.1886	9.8744	4.3792	6.1346	3.2479	5.8909	7.2229	7.0251	6.1892	5.1177	10.0308	5.605	8.3345	7.0576	5.6038	5.2946	10.0901	5.0488
PF3D7_1319400.mrna1_1	PF3D7_1319400.mrna1_1;95	95	6.4234	6.8139	4.9388	5.2036	7.5615	5.975	4.2032	4.3916	7.7031	7.0528	11.6267	4.4607	3.8379	7.5158	5.796	5.2559	4.9059	3.8104	5.4128	10.3831	4.8836	4.7918	4.464	4.3618	7.4939	5.3413	4.2149	4.8237	10.5136	6.0999	5.839	3.839	5.5829	7.7897	5.0054	4.9021	7.0058	5.0853	6.0974	6.1918	2.5336	7.3181	5.1747	4.0824	5.5835	4.7735	4.1546	4.6047	3.9542	4.6288	5.6044	5.5027	4.6124	6.35	5.4472	5.5151	5.04	6.5848	5.2238	7.5645	6.4016	6.1589	5.3005	7.6677	7.354	5.1993	6.2044	8.747	5.4148	6.0067	4.116	4.4983	6.993	4.3498	7.1523	6.3085	6.5609	5.649	9.4639	8.0735	5.3041	7.2681	9.5388	4.5298
PF3D7_1319400.mrna1_1	PF3D7_1319400.mrna1_1;96	96	6.6972	7.0818	5.2323	5.4555	6.3973	5.9193	5.5188	4.8585	5.0277	6.4609	12.8073	5.6943	4.7382	7.4889	5.8985	5.6456	5.9045	2.5211	6.6379	8.0963	7.027	5.7565	3.2884	4.3306	7.2084	5.3277	3.3277	5.3288	8.2043	6.7346	7.3315	1.157	5.2675	7.512	5.2475	1.8074	6.3611	5.3778	5.8694	6.667	5.3103	4.4725	5.193	6.4552	5.7562	4.7996	4.2342	7.1993	4.7054	5.6407	5.8482	6.0896	4.4861	5.3968	5.1169	4.5379	4.5392	6.0402	4.8997	6.6417	4.3632	6.5954	6.6997	6.2628	7.2047	5.3761	6.5492	5.8086	5.7233	5.9269	3.6041	4.3484	5.9625	6.1581	6.4486	5.8081	6.6659	6.8891	6.1847	7.9479	5.2906	6.7207	6.3203	4.6053
PF3D7_1319400.mrna1_1	PF3D7_1319400.mrna1_1;97	97	6.8368	7.9386	5.9916	5.1787	5.0751	6.7466	5.394	5.2165	5.5577	6.9946	11.5976	5.3071	5.142	4.8151	5.3597	4.8084	5.8079	5.2731	4.2869	8.0526	7.406	4.6775	3.9672	7.6865	6.2908	6.2681	6.1944	4.9117	7.8571	7.3507	6.3565	2.7268	8.0219	6.0396	5.7339	5.2743	7.1364	5.3916	6.5537	7.3314	3.8339	5.77	6.0321	6.5351	6.0734	5.7363	5.4925	5.4303	4.0841	5.7029	5.2913	6.3388	4.1755	5.4118	6.6586	4.6288	4.6696	6.879	5.0391	7.4575	7.5045	5.77	6.9468	6.6235	7.3998	5.2536	5.6885	7.0859	6.5223	6.796	4.5148	4.2001	6.9288	5.8467	7.0166	7.5271	7.1465	6.7593	9.4001	7.9302	5.1497	6.5226	7.2444	8.1272
PF3D7_1319400.mrna1_1	PF3D7_1319400.mrna1_1;98	98	7.6373	7.3253	7.6608	5.5179	6.3372	6.7409	6.224	6.3794	5.6476	8.5464	10.9844	6.5375	6.4973	6.7971	7.0134	7.411	5.6792	6.3789	4.742	8.7049	7.4607	5.4598	5.1432	5.1871	7.3896	6.6017	5.4957	5.7645	8.7995	7.285	6.9264	4.1202	7.2439	7.5531	7.0367	6.6646	7.0299	6.5218	7.039	6.8985	8.8642	5.2149	8.2668	10.3134	7.2358	5.5957	5.9267	5.7824	6.2069	7.7975	5.7766	6.4782	7.827	6.0783	7.9587	4.9873	6.1847	6.8027	5.3799	8.8952	8.9161	6.6775	9.6091	7.4743	5.568	9.4737	6.7499	9.6613	7.0529	8.0759	5.3526	6.634	7.7313	7.6929	8.6478	9.8464	7.9845	8.42	8.6128	6.7421	9.7556	7.467	10.3914	6.8328
PF3D7_1319400.mrna1_1	PF3D7_1319400.mrna1_1;99	99	12.4682	9.9712	7.3102	5.946	6.0641	8.0877	5.1859	6.4612	6.3785	12.8944	7.0542	7.9232	5.8743	6.4168	8.5249	6.1719	7.0322	5.1538	5.7923	11.5677	7.7345	6.5494	4.4482	5.689	5.8525	7.4812	6.2715	5.7716	11.7737	7.3241	8.0776	5.0596	7.2404	6.7167	6.6615	6.4757	7.2612	5.3957	6.9113	10.5795	7.4232	5.2532	7.5304	9.9049	13.2035	8.0902	5.7227	6.6646	5.3674	7.7427	5.9215	6.2373	7.0419	7.3687	6.306	8.3567	8.4048	6.8311	6.3105	9.2909	7.6636	7.2218	8.0134	8.8482	8.1635	10.3603	7.8185	5.4229	5.6929	7.1172	6.9391	8.347	7.6193	7.4581	9.2849	8.1461	8.3841	7.5681	8.811	8.7555	10.5888	8.369	6.12	6.1701
PF3D7_1319400.mrna1_1	PF3D7_1319400.mrna1_1;100	100	6.8662	9.0091	5.7415	5.709	5.7301	6.6292	5.332	6.3778	6.2915	7.8484	3.5656	4.2928	6.0177	5.0781	7.7103	5.2338	6.3523	3.9551	3.8125	12.1338	6.9317	5.2902	4.3597	6.4524	5.2739	5.189	4.6999	4.3234	12.1951	7.5326	7.0032	3.5945	7.2944	5.4744	4.9331	5.2965	4.8733	4.1595	5.437	10.1468	4.5267	5.3968	5.1089	7.9856	6.1422	8.1466	5.3103	4.6112	3.488	8.0307	5.2917	6.1611	6.7499	6.0221	5.3607	8.643	4.3743	5.5292	5.1619	7.0364	5.4738	6.8354	8.4524	10.0185	7.6936	5.4296	7.8921	4.2928	5.2954	6.1581	7.9437	5.1763	7.1628	5.3597	6.9511	6.6443	8.1788	7.3217	9.2409	7.4866	5.7921	8.9034	5.1043	5.2728
PF3D7_1319400.mrna1_1	PF3D7_1319400.mrna1_1;101	101	6.6615	10.5065	7.0152	6.9267	6.0259	8.2202	6.1048	6.9614	5.9764	7.1997	5.488	4.9676	5.9748	5.9588	8.291	5.9239	7.1388	4.3597	4.9514	12.2599	8.3469	5.8321	4.5204	6.5851	6.0099	4.9814	5.7063	5.5656	12.5587	8.2197	7.0157	3.511	7.2458	6.4854	5.5166	6.9184	5.9348	5.2791	5.4094	10.8508	5.1823	5.6094	6.8858	8.7843	5.8027	10.0185	5.0934	6.8602	4.682	7.8808	6.0575	4.9212	6.8744	7.5026	7.1262	9.8976	5.6135	5.2342	5.1106	7.9499	6.6026	7.4973	7.7381	9.3973	8.1823	6.4722	8.6408	4.8782	5.7942	7.1715	9.1936	5.7806	6.991	5.6879	8.156	7.0858	8.6054	7.7719	9.9322	8.4522	5.3001	9.7043	5.6017	6.5393
PF3D7_1319400.mrna1_1	PF3D7_1319400.mrna1_1;102	102	7.7114	11.8154	7.9924	7.3405	6.2211	9.683	6.3956	6.3815	6.9741	7.7599	6.2048	6.9782	7.4698	6.5883	9.7443	6.875	7.0581	4.8704	4.9425	12.9824	6.9509	5.5765	5.9586	6.8807	6.1473	5.8733	6.2566	6.1432	13.1935	6.8444	6.8977	4.3391	6.9117	6.5475	5.704	5.9146	6.7435	5.155	6.5875	11.3372	6.2024	5.7032	7.7827	9.349	6.0583	11.5123	5.323	5.7331	4.9174	7.6356	6.204	6.2401	7.2204	8.093	5.6229	11.4779	5.1647	6.0639	5.6591	8.7315	6.2559	7.5501	8.8228	6.2269	9.4039	6.0553	9.0481	5.7458	6.6437	6.2159	10.8331	6.4031	7.396	6.074	8.7451	7.1987	8.3219	8.4694	6.7305	9.6076	6.2737	9.6178	5.7342	7.2034
PF3D7_1319400.mrna1_1	PF3D7_1319400.mrna1_1;103	103	7.1574	12.0223	7.1203	7.4858	3.9607	9.8544	5.8567	8.6973	3.2157	7.4469	6.1797	6.3695	7.4931	4.8243	9.7246	6.4751	7.2935	5.1894	4.9021	12.6766	7.2702	5.151	5.4709	7.1789	6.2876	5.6608	6.5467	4.6311	12.8651	7.5928	7.2801	4.1235	7.7165	6.275	5.6548	7.0885	7.1167	4.6792	5.983	11.7194	4.7388	5.2968	6.5275	8.5044	6.4016	11.389	4.8364	6.2658	5.4848	7.3459	7.2043	6.5596	7.668	7.5558	6.4301	11.077	4.5558	7.0675	5.942	6.9984	6.5535	7.415	8.2987	5.2106	9.8542	6.7943	5.3063	4.7808	5.99	5.5342	10.3383	6.3345	7.5685	5.8807	6.9921	7.6836	8.5129	7.9415	6.3334	9.7936	5.9001	6.4321	6.5841	6.1631
PF3D7_1319400.mrna1_1	PF3D7_1319400.mrna1_1;104	104	6.7529	11.331	7.9502	5.2802	5.7447	8.8321	5.5789	5.1735	4.0531	7.3649	6.9	4.3909	5.925	4.8738	8.1849	5.0501	4.8032	4.6769	4.6404	10.6685	6.5348	5.5201	5.0836	6.3078	4.6548	4.0832	6.1548	4.8309	10.8704	5.729	6.1229	5.2176	6.388	5.3313	5.2795	7.088	5.5416	4.2735	6.6449	10.8339	5.6456	5.0527	4.6814	6.133	5.6733	8.0944	6.779	5.9465	5.0777	6.6457	6.5364	4.8649	6.9995	7.1848	6.0065	6.8143	6.0518	5.7412	5.6747	5.5978	6.0787	6.839	5.1342	5.5014	6.3234	5.8278	7.5377	6.3029	7.1906	5.6056	10.7779	6.6908	6.077	5.1367	6.1707	6.9887	7.4021	6.5258	6.6242	6.7649	5.2754	6.9729	5.3005	7.7162
PF3D7_1319400.mrna1_1	PF3D7_1319400.mrna1_1;105	105	6.9119	8.452	5.8602	5.5217	5.7298	7.0399	5.5292	5.3875	2.4141	6.5295	6.8202	6.0332	5.6614	3.8689	6.1524	5.615	5.5963	4.4033	4.723	8.3466	6.4571	5.9563	5.1977	6.1471	5.3681	5.7787	5.3295	5.0674	8.609	6.319	5.6067	5.3198	6.4678	5.6465	6.1497	4.0206	5.9695	5.5217	5.8733	9.1552	4.6893	4.6392	4.431	5.1526	5.6803	4.7666	6.5204	6.1867	5.5301	4.7751	4.8595	5.1114	4.5783	6.6109	4.4705	5.2052	5.4316	6.1475	5.0014	5.9697	6.323	6.0989	5.4799	5.4209	5.9371	5.2813	4.4067	5.8532	6.7625	5.6179	8.2799	4.6041	6.5504	2.6017	6.0985	6.8663	6.9715	5.3782	6.1377	6.1918	5.4296	4.3089	5.824	8.024
PF3D7_1319600.mrna1_1	PF3D7_1319600.mrna1_1;732	732	10.8892	8.8223	8.7499	8.4534	7.5462	8.5406	8.2207	8.9474	7.4159	10.9507	5.8787	8.4211	7.8961	8.1777	8.4985	8.3338	9.9084	12.7857	6.7522	8.5616	10.9623	10.8135	8.4443	11.0285	11.0502	6.851	13.3611	7.3815	8.9714	11.0031	11.5037	7.9681	11.9706	11.6938	7.2417	13.2049	8.0527	7.9768	9.3929	8.1861	9.7044	7.8264	8.7045	9.2943	9.994	7.5546	8.1732	9.151	6.1272	10.3201	7.0813	9.7916	8.6721	7.7766	9.1786	7.3443	7.9762	12.4543	9.4602	7.3535	6.6706	9.7583	9.7302	8.3046	9.0069	8.2385	6.9331	11.4298	9.8207	8.9613	7.2821	8.7361	13.2096	9.896	7.2388	7.4253	10.6602	9.8351	9.4847	10.0096	9.3269	7.4552	11.7846	9.7528
PF3D7_1319600.mrna1_1	PF3D7_1319600.mrna1_1;733	733	10.7264	8.538	8.5181	7.6603	7.3396	7.8761	7.8395	8.2369	6.9324	10.9397	5.5814	7.9791	6.7991	7.3025	7.8061	8.5967	9.512	11.9728	6.6169	8.5495	10.6866	9.4564	8.2056	10.9186	10.2685	6.8113	12.8448	7.6913	7.9681	10.746	10.7404	7.6127	11.7618	11.1716	6.5315	13.1582	7.4494	7.8488	8.7252	7.809	9.844	8.3108	8.0495	9.6312	10.0548	7.4837	7.6085	8.1932	5.4107	9.7263	7.4164	8.9094	9.3549	7.2516	8.8737	6.2143	7.2954	11.9405	9.2479	6.5419	6.357	9.5012	9.4888	7.9148	8.9062	7.9435	6.5435	11.2658	9.9718	9.1004	6.9735	8.1668	12.4651	9.6486	7.4955	7.1101	10.5329	9.2764	9.269	9.4984	9.5706	7.5521	11.6202	9.2219
PF3D7_1319600.mrna1_1	PF3D7_1319600.mrna1_1;734	734	10.043	8.1685	9.7957	9.1334	6.871	8.1342	7.3669	8.2922	6.1587	10.651	5.1815	7.7038	8.4211	6.8475	8.0709	8.2162	9.4186	12.0016	6.0092	8.4747	10.2897	9.0298	8.2914	10.7491	8.2834	6.9634	10.2372	6.7663	8.2244	9.6094	10.5706	7.4846	11.4844	8.9317	6.9258	11.8117	7.2749	7.0152	8.5748	7.9284	9.6215	7.4931	7.7668	9.8828	9.4061	6.8879	7.0744	7.8001	5.7629	9.053	6.822	7.7686	8.2681	6.7623	8.1429	5.9248	6.9571	11.6813	9.2713	7.0961	5.995	9.3615	8.6538	7.9725	8.6906	6.0146	6.367	11.4847	9.1143	9.023	6.6823	8.8065	12.6064	9.4458	5.9427	6.7442	9.9477	8.8929	8.5795	9.4597	7.3702	6.9134	11.7032	9.024
PF3D7_1319600.mrna1_1	PF3D7_1319600.mrna1_1;735	735	9.8274	8.3102	11.1856	8.4892	6.605	8.7268	7.6716	8.0756	6.4263	9.7944	5.3702	7.4068	8.4947	6.5999	8.2061	7.9603	8.7452	11.7553	5.671	8.002	9.9553	9.1997	7.529	12.273	8.4922	6.2422	10.4591	6.1671	8.1198	9.4628	10.2448	6.9713	11.77	9.0389	7.2086	10.0442	8.0598	6.6007	8.5707	8.1297	8.8373	8.5531	6.9703	8.8482	8.8997	6.6666	6.6439	8.0843	6.4136	9.0407	7.697	8.5539	8.8492	7.7201	8.8955	7.5913	5.8858	11.6263	8.0283	6.9067	8.3701	9.5087	8.4429	7.6936	8.6038	5.3341	6.0177	11.0892	9.9564	9.0158	7.0916	7.8162	12.295	9.003	7.1862	8.6494	10.439	8.2266	9.0446	9.4918	6.3942	7.0739	11.4082	8.8606
PF3D7_1319600.mrna1_1	PF3D7_1319600.mrna1_1;736	736	9.9416	7.9198	11.6226	8.0259	6.8243	8.9293	7.9153	8.1957	7.274	10.0717	6.6946	7.3937	7.8213	8.0195	8.0282	7.7077	9.1359	11.6096	5.8422	8.3518	9.2352	8.7434	7.7646	11.4644	7.7574	7.3681	12.113	6.1334	8.7243	8.7088	9.363	7.1916	12.0242	9.3623	7.3663	12.3733	7.7479	8.0816	7.4185	7.8968	9.4051	9.0334	7.7	8.2343	8.9977	7.195	7.6479	8.2247	6.5483	8.4856	6.9395	8.9317	8.0931	6.5857	9.8656	6.4756	5.6602	10.8282	7.6564	7.3499	6.6289	9.8112	8.3731	7.7846	9.5548	5.4611	6.0025	9.5849	9.0217	9.2891	7.0112	7.5792	11.8417	8.8309	7.9506	6.9945	9.5903	8.0759	8.8379	9.8771	7.2137	7.3951	10.1367	7.6968
PF3D7_1319600.mrna1_1	PF3D7_1319600.mrna1_1;737	737	9.9379	6.387	11.6422	8.0992	5.9784	8.5685	7.3397	8.2819	5.6256	9.8622	4.8953	7.9336	6.5747	6.2225	7.8642	8.5211	8.5238	11.1143	6.3663	8.3798	8.9329	8.9035	7.5531	12.7552	6.8856	6.9304	13.2851	6.9863	8.5163	8.9673	9.4472	7.1985	13.9803	7.7306	6.5627	12.8776	7.5812	6.6571	7.7318	6.9528	7.5502	7.2341	7.6988	8.2357	9.0848	6.2789	7.386	7.4908	5.6814	8.1241	6.9601	8.6049	7.8237	6.8569	7.7022	5.9846	5.6259	10.1522	7.1082	6.9221	5.6873	9.635	8.8279	7.7005	9.4705	5.9782	6.9995	9.5813	8.2555	9.7747	5.9023	6.648	10.7861	8.8915	7.4435	7.1236	9.6182	8.2325	9.3086	10.0969	7.0029	7.639	9.8332	7.0843
PF3D7_1319600.mrna1_1	PF3D7_1319600.mrna1_1;738	738	10.9192	8.5802	12.2885	8.0202	6.8669	8.4531	8.5799	9.2161	7.4177	11.1511	5.8773	8.0181	7.3254	7.7691	7.5543	8.4373	10.9106	12.7515	7.4202	8.4628	12.4811	9.7672	8.4161	13.4697	7.4189	5.6041	13.4919	7.3047	8.6506	11.2619	11.3965	8.0311	14.3037	8.411	6.6106	13.4656	7.8802	7.3258	8.1811	9.133	8.2294	7.2276	6.6018	8.4824	9.9862	6.8659	7.7847	8.6678	6.1144	9.5804	7.193	8.9737	10.9516	7.3663	8.6286	5.6991	6.7666	12.0378	9.5703	7.5259	5.9083	9.9952	9.5385	7.1739	9.9349	6.8688	6.4378	10.5264	10.4901	9.1413	6.7427	7.6289	12.3269	9.6081	8.2127	6.9968	10.59	9.6036	8.917	10.4334	6.9641	7.0139	11.0226	9.7366
PF3D7_1319600.mrna1_1	PF3D7_1319600.mrna1_1;749	749	10.1686	8.0035	8.066	7.7753	7.2305	9.3494	7.738	8.9815	6.695	11.1165	5.7282	8.0163	7.6252	6.9858	8.8075	8.433	9.8029	11.5045	6.3027	9.0712	10.8002	9.9073	7.7673	11.2249	10.9201	6.37	13.33	6.7831	9.0823	10.5941	10.9882	7.4442	12.4647	11.3452	6.7009	12.9341	7.9886	8.3081	9.1906	8.736	9.2982	7.1544	8.9781	9.0775	9.53	7.1962	8.3647	9.3585	6.1475	9.7944	7.0892	8.8839	7.7251	6.8903	7.936	6.1749	7.5729	12.334	9.246	6.9266	5.7562	9.9674	9.2337	8.1864	8.3068	7.5412	6.035	11.4788	9.6695	9.3051	7.2081	8.8232	12.9922	10.2505	6.7932	7.6959	10.3437	9.0605	8.9023	9.9397	9.1892	7.2915	11.5043	9.5506
PF3D7_1319600.mrna1_1	PF3D7_1319600.mrna1_1;900	900	6.0794	5.1727	4.8738	5.2133	4.278	4.9914	5.4033	3.9782	3.1276	5.735	6.0266	7.1778	4.9547	1.1309	3.9193	4.5078	4.8895	4.1018	4.845	6.2681	5.5702	4.9083	5.704	5.3712	6.0314	4.2943	4.975	4.384	6.6899	5.269	5.1671	4.5981	4.6753	4.3089	3.3001	4.7004	4.4189	5.4575	5.0312	4.5323	3.859	5.3816	5.5292	4.1715	4.5046	5.5625	5.7035	5.9021	3.359	4.9509	5.0622	4.7382	5.9547	5.6085	4.9307	5.3151	5.7049	5.2559	5.1847	5.0755	5.8721	5.7479	4.6668	5.1077	4.7861	5.8202	5.1763	5.6407	6.3733	6.1344	6.2791	4.2149	5.5686	4.861	5.2242	5.4643	5.79	6.1651	5.5423	5.4155	6.4824	2.3306	5.033	6.0166
PF3D7_1319600.mrna1_1	PF3D7_1319600.mrna1_1;901	901	6.2477	5.3628	5.0836	4.6599	3.7452	4.6508	5.5267	5.225	3.9098	5.5021	5.1123	3.2824	4.9217	4.0959	4.7148	5.4767	6.0043	3.8943	5.2502	5.1993	5.4479	4.7219	6.1422	5.7148	4.2957	3.6159	3.5385	4.9439	6.0413	5.8482	5.9033	4.1699	5.9103	4.0409	4.6005	3.842	4.5668	4.8505	5.3618	5.1297	3.2265	4.813	5.211	5.0144	4.7687	5.1404	5.6226	4.0644	4.4673	5.5689	4.2196	5.4588	3.5361	5.4229	4.9542	4.8773	5.5558	5.2369	5.0325	4.9699	6.1835	5.4416	4.6571	5.0099	5.517	5.2219	4.193	4.8929	5.3165	4.4403	5.3684	5.2475	4.5129	4.6029	5.7296	5.437	5.5116	5.1763	5.5037	4.9303	5.6571	4.4263	5.1583	5.314
PF3D7_1319600.mrna1_1	PF3D7_1319600.mrna1_1;902	902	5.7509	5.0892	4.1027	5.126	4.7186	4.7549	5.3377	5.2453	2.384	6.0824	5.0005	5.488	5.3345	3.497	5.1957	5.254	4.7777	4.5447	4.2713	5.6493	5.235	5.1791	5.5276	4.8968	4.8099	4.6129	2.862	5.6138	6.2551	5.6548	5.9509	3.7517	5.3338	4.3618	5.1823	4.8053	4.144	5.6241	5.4545	5.4957	5.4796	4.8186	5.4145	4.1449	5.4774	4.6479	5.9526	8.093	5.3226	5.3568	6.0074	5.3031	3.6915	6.0248	5.3041	5.1156	4.756	5.1558	5.9741	5.1643	6.0657	5.7112	5.1276	4.6513	5.9857	5.554	3.6971	5.6229	6.2445	5.2513	4.5242000000000004	4.4303	5.9047	5.5435	5.3806	6.044	5.9331	5.8807	4.811	6.3067	4.7328	4.3985	5.359	5.9912
PF3D7_1319600.mrna1_1	PF3D7_1319600.mrna1_1;903	903	6.4306	6.0762	6.1581	6.1785	4.7377	4.3298	5.1659	3.4074	4.0764	5.8102	4.3462	4.5084	4.7814	3.9184	4.4416	5.8582	4.5002	5.0879	3.9551	6.0257	6.1291	4.9823	4.1683	5.7743	5.0691	4.7181	2.9819	5.0405	6.3517	5.7115	5.745	4.862	5.1595	5.9129	4.1085	2.8359	3.7824	4.5945	6.0343	5.0457	3.2063	4.1898	5.4246	5.3614	4.634	5.3078	5.434	5.591	4.7708	4.7098	4.9336	5.2898	5.2754	6.1865	5.4019	5.0193	5.5027	5.4426	4.8738	6.0856	5.7848	6.0319	5.1619	4.9406	3.5969	6.1016	4.5185	5.5506	6.2957	4.5589	5.3923	4.7666	5.6511	3.6611	5.4525	6.0913	6.1315	6.2563	5.5714	5.0103	6.2353	5.2653	5.0527	6.645
PF3D7_1319600.mrna1_1	PF3D7_1319600.mrna1_1;904	904	6.4099	4.6047	4.5632	5.4259	4.4236	5.5735	5.7973	3.1985	4.0426	5.972	5.0768	4.7554	4.5874	2.121	5.0892	4.2772	5.4283	4.7142	4.903	6.7185	5.8089	5.4216	5.4466	5.2787	4.7949	4.3147	4.3978	5.694	6.1735	6.047	5.6082	4.95	5.6171	5.4532	4.5527	3.4236	4.847	5.6337	6.1455	5.0777	4.2713	5.2494	4.8027	5.0896	5.6982	5.4489	6.2311	4.9284	5.3607	4.8324	4.8709	5.1969	2.8298	6.3621	5.2307	5.4744	4.5404	5.8497	5.4845	5.3851	5.7482	6.1942	4.0135	6.0396	5.5116	6.5578	5.6276	5.0708	7.1426	5.4896	5.4033	5.995	5.5844	4.9495	4.4925	6.2325	6.4249	5.0492	5.3782	5.5993	5.0892	5.1481	5.5945	6.8667
PF3D7_1319600.mrna1_1	PF3D7_1319600.mrna1_1;905	905	6.3361	5.6854	5.9759	5.8107	4.0188	4.4135	5.8186	4.5783	3.4634	5.7727	4.9416	5.0934	5.4413	4.135	5.1043	4.8151	4.4867	5.2559	5.2498	6.1876	5.6323	5.8296	5.3639	5.4499	6.015	4.4893	5.8567	6.1052	7.0248	5.9819	5.9167	5.2192	5.3985	4.682	4.9533	4.9828	5.6404	5.3913	5.6291	5.3882	4.3896	4.8166	5.8143	4.3716	4.7082	4.2884	5.7325	5.4709	5.0755	4.6519	5.5871	5.4276	3.9955	5.7104	5.3313	5.2551	5.1077	5.8605	5.6229	5.7544	5.9533	5.68	5.7112	5.3597	4.785	4.839	4.3597	4.9208	5.9568	5.3252	4.5534	5.6047	5.824	4.1803	6.5677	6.1952	6.1743	6.6209	5.5841	4.9662	5.7493	4.7247	5.5236	6.4258
PF3D7_1319600.mrna1_1	PF3D7_1319600.mrna1_1;906	906	6.0378	5.6076	4.9059	5.7474	5.0665	5.4841	3.4542	5.0112	4.3667	6.4671	5.3913	5.0648	4.9635	4.7071	5.4624	5.3334	5.5367	4.942	5.4555	6.9123	5.823	5.9279	5.9995	6.0272	6.8554	5.2843	5.3726	5.4718	6.8545	5.5094	6.7144	5.2168	6.5862	5.7032	5.1574	5.7409	5.353	5.3985	5.5279	5.1342	5.8347	5.7955	4.8354	5.1659	4.7247	5.272	5.6611	5.6352	5.0321	4.8058	4.9126	6.1189	5.0883	6.5563	5.2731	6.2836	5.5024	5.765	4.7393	6.2987	5.8562	5.9498	5.0963	5.7795	4.9814	5.922	5.2906	5.2361	6.1445	4.7109	4.3736	5.1751	5.1675	5.691	7.3639	6.5229	6.5416	5.8807	5.8657	4.9964	5.3132	3.9782	5.9122	7.1207
PF3D7_1319600.mrna1_1	PF3D7_1319600.mrna1_1;907	907	6.8146	6.3837	5.6871	6.5971	5.2876	5.0045	6.0058	4.3909	5.057	6.0568	6.0488	5.1231	5.804	4.5509	4.9069	5.8445	5.1981	3.9928	5.879	6.8613	6.482	5.9463	4.723	6.5959	5.3827	4.4919	4.7714	5.2761	6.7573	5.5659	6.7519	3.7049	6.1426	5.489	6.0123	5.0955	5.4094	5.4216	6.1781	6.5022	4.0951	4.7798	5.925	6	3.8972	5.3165	5.465	6.0094	5.6508	4.135	5.2687	6.0016	3.9635	6.6807	3.1554	5.6182	4.5379	6.4094	6.0043	8.4408	5.8462	5.8117	5.2917	4.8972	5.1416	5.5138	4.9995	5.3277	6.8747	5.4809	5.6407	4.8773	6.247	4.9959	9.0651	5.8686	6.5892	6.8715	6.1865	5.6738	4.7436	4.9754	5.582	7.1274
PF3D7_1319600.mrna1_1	PF3D7_1319600.mrna1_1;908	908	6.7075	6.1566	5.7447	4.8841	4.7306	5.2418	5.4479	4.6352	4.7991	6.2568	5.7772	4.5072	4.9814	4.6679	5.7107	6.0477	6.0281	5.3565	4.7944	8.9196	5.9067	5.5148	4.7645	5.1538	5.2319	4.9869	3.6971	5.2672	8.7163	6.1884	6.4244	5.0807	6.3966	4.839	5.3338	4.1326	5.4107	5.805	5.6076	6.2255	4.477	4.8555	5.009	6.0976	5.4269	5.7112	5.6991	6.2378	5.0058	4.8359	5.2498	5.0631	6.1408	5.5364	5.6308	5.5759	5.4185	6.0343	6.2532	5.7293	6.3083	6.2711	5.5286	5.857	4.9054	5.5053	4.645	5.0036	6.9588	5.9153	5.6073	5.554	6.6094	5.7918	6.1216	6.2615	6.1258	5.8092	6.5753	6.5008	4.7766	4.5577	5.6378	7.3448
PF3D7_1319600.mrna1_1	PF3D7_1319600.mrna1_1;909	909	6.9268	6.3611	5.0041	6.2867	5.6943	5.0144	6.3885	5.4558	5.1396	6.9793	5.0175	5.5521	5.295	3.8629	5.946	5.8138	6.4512	3.6381	5.2376	8.7632	6.7119	6.2963	4.9565	5.7312	5.3498	4.1449	5.233	6.1989	9.4115	6.4535	6.6968	4.6177	5.7206	5.975	4.8938	4.2994	5.375	5.5871	5.5091	5.5978	5.8994	6.8169	4.1795	5.5068	5.9465	5.3085	6.1087	6.7905	4.8851	6.4325	5.7819	5.2765	7.3295	6.7072	4.9579	6.1062	5.0635	6.9463	6.3192	5.2246	7.0465	7.3029	5.2373	5.9957	5.4548	5.405	4.9439	4.7517	7.5232	5.5546	5.7947	5.785	6.8602	5.7608	5.7184	7.2254	7.5588	5.9619	6.9591	5.9889	5.0255	5.9181	5.9855	7.6418
PF3D7_1319600.mrna1_1	PF3D7_1319600.mrna1_1;910	910	9.1787	6.4248	5.4806	6.5315	5.4313	5.8607	6.3925	5.7921	5.4761	9.0001	6.1524	6.353	5.4938	5.545	5.1894	5.8659	7.24	4.7274	5.853	11.4402	5.8452	6.1069	6.0034	7.0803	5.4323	5.079	9.5492	7.328	11.4604	6.2397	6.8577	5.6929	5.8795	6.3677	5.2884	3.3001	4.7772	5.6407	7.0483	6.5064	6.8775	7.2083	6.1811	6.8965	8.9336	6.126	5.6436	7.0673	4.7004	8.4115	6.2036	6.393	10.7263	7.1565	5.1965	5.4396	5.3778	7.4608	6.1701	6.5902	7.1577	9.035	7.2199	6.5969	6.8163	4.915	5.4666	5.478	8.2235	5.7692	6.3616	6.0137	8.9371	5.6786	6.5877	7.4967	8.5658	6.2032	7.3994	7.8383	5.4476	5.9526	6.0297	8.7163
PF3D7_1319600.mrna1_1	PF3D7_1319600.mrna1_1;911	911	8.0552	6.115	5.9286	5.5435	5.6594	5.0626	5.8253	6.3899	5.0618	8.2273	9.0522	6.3189	5.6608	5.7444	5.3844	5.4957	6.353	5.953	6.1753	10.6057	7.4006	6.0856	5.854	6.1307	5.5892	5.0997	4.8364	6.875	10.8324	6.4135	7.3165	5.4548	5.8012	5.3158	4.9016	4.5072	5.9062	4.7613	6.2694	5.439	8.3239	6.9887	4.1747	6.0755	7.4317	4.9914	5.8298	5.4152	5.9639	4.4202	6.0555	5.9035	9.0986	7.0589	5.7021	5.4286	6.2521	6.3935	6.0217	5.2288	6.8831	7.3795	5.6232	5.6542	5.4877	4.7285	5.3709	5.2983	7.3533	5.8232	6.0092	4.557	6.1867	5.4963	6.6476	6.5303	7.5243	5.299	5.9761	6.1845	5.5774	1.7782	6.0347	7.3993
PF3D7_1319600.mrna1_1	PF3D7_1319600.mrna1_1;912	912	7.2681	6.0951	5.9595	6.1438	5.7803	5.3995	6.1445	3.9355	4.5059	7.6981	7.2763	4.6764	5.4316	5.5826	5.1227	5.0295	6.0544	4.5273	5.9026	9.5908	6.321	6.3804	5.966	5.5856	4.9054	5.0152	4.26	6.3875	9.5764	6.6295	6.9874	5.2806	6.5385	5.2525	3.1359	3.7761	4.8354	5.1791	5.2884	4.7361	6.2672	5.6485	5.4097	5.6594	7.3514	4.2219	6.2168	5.7874	4.7918	6.1661	5.9013	5.1077	8.527	7.3742	4.8415	5.7035	4.7279	6.143	6.0334	4.7382	7.6842	6.6807	5.0483	4.847	5.3082	4.8555	4.6611	5.4026	8.5335	5.0422	5.1276	4.9509	6.5309	4.7677	5.4611	6.7578	6.871	6.3556	6.5901	7.0392	4.4489	3.541	4.904	7.4391
PF3D7_1319600.mrna1_1	PF3D7_1319600.mrna1_1;913	913	7.7361	6.0978	5.8552	6.0834	5.3291	5.7853	5.4835	4.9373	3.1922	7.6009	9.099	5.6235	6.1301	4.1416	5.1214	5.3291	6.0704	3.3349	5.6733	10.5519	6.0002	5.7965	5.4182	6.0706	5.2735	4.2102	4.6352	4.7597	9.7861	6.2679	6.5987	5.975	6.3665	5.6918	4.3764	3.2943	5.2713	4.1739	5.7485	4.8465	6.1882	5.7645	5.4751	6.0492	7.7445	3.9212	5.9258	7.1001	5.464	3.7225	5.3165	5.6032	10.2136	6.4642	5.0135	5.0067	5.2472	6.3171	5.7065	5.1957	5.2739	7.4979	5.4816	4.9146	6.6143	4.706	4.0951	6.5749	8.3554	5.3861	4.9212	5.5744	5.6887	4.3074	5.4699	5.7573	7.3674	5.3892	7.4519	6.3547	5.0347	4.6559	5.8681	7.4005
PF3D7_1319600.mrna1_1	PF3D7_1319600.mrna1_1;914	914	11.5162	6.2998	7.7902	6.8122	5.2079	5.4124	5.7618	5.98	6.2615	10.7536	10.8587	6.8679	7.3382	6.9404	5.5091	5.9873	6.7214	5.8384	6.8437	13.041	5.935	6.7651	6.3275	6.0885	5.4406	4.9312	5.3205	6.5664	12.9287	6.4606	7.4679	6.4877	5.151	5.4683	5.0228	4.696	6.042	4.797	7.251	6.1037	5.6331	9.1503	5.7533	6.4634	10.1781	8.2656	6.1914	7.6146	6.0407	6.1681	5.5656	5.2924	11.4211	7.1883	5.4653	7.894	5.8306	5.3183	5.9662	6.2313	7.2031	8.0032	6.2517	6.4279	8.4808	6.0624	7.3108	5.5564	7.0711	5.3547	8.1608	4.7425	6.437	5.966	6.1645	6.7434	8.6699	5.8755	6.9266	8.6496	4.9322	7.3986	5.7063	7.572
PF3D7_1319600.mrna1_1	PF3D7_1319600.mrna1_1;915	915	11.9248	6.6229	7.0021	6.8915	6.8937	5.4012	6.9638	7.1969	6.7511	12.5011	11.6338	5.9303	7.1209	6.7153	5.739	6.011	7.3549	4.5198	7.0709	12.9656	7.3887	5.9635	5.76	6.1617	6.4313	6.8651	6.4538	8.3527	13.2534	7.3007	7.3515	5.6851	6.6626	7.3859	8.0107	5.7645	6.0972	5.3248	7.7396	5.8753	8.7641	7.1002	6.1514	6.58	11.498	7.5361	7.2708	8.1019	6.5501	7.6884	6.5444	6.0991	12.0795	6.6185	6.3288	8.5532	4.2456	5.5847	5.8924	7.9419	10.0084	7.8969	6.7093	6.4809	7.3035	7.7064	7.0227	5.6389	6.988	5.3906	8.9965	5.3111	6.3252	6.0246	8.3194	9.2862	8.4816	7.0676	7.3107	8.486	6.1328	6.7671	7.5325	7.3873
PF3D7_1319600.mrna1_1	PF3D7_1319600.mrna1_1;1171	1171	6.4645	5.6784	5.0479	5.2843	4.3356	4.6462	5.3491	4.8001	3.4699	6.1183	5.0179	8.7148	5.546	2.7225	5.0317	5.9864	5.6418	5.1453	5.3027	5.3761	5.9052	4.7082	5.1687	5.1457	6.1225	5.0815	4.4283	5.3614	5.9472	5.8897	5.9944	4.9814	6.4253	6.0288	4.3653	4.054	3.2063	6.2867	6.3695	5.1775	3.7431	4.0652	5.7944	5.6288	6.0148	3.845	5.9155	6.0839	5.2525	3.0444	4.3716	6.0034	6.065	4.645	8.3728	3.9165	4.8364	5.8349	5.9984	5.1583	5.9889	6.4381	5.408	4.9658	5.3473	5.3736	5.1514	7.6141	6.8293	7.5802	4.4809	5.9916	5.5395	5.1218	4.4269	5.1526	7.3778	5.4283	5.9946	5.3165	5.5561	4.314	8.2059	6.5538
PF3D7_1319600.mrna1_1	PF3D7_1319600.mrna1_1;1172	1172	6.9651	5.4519	5.3823	5.8071	4.2957	4.7981	5.853	4.1667	4.2032	6.1985	4.0858	10.3002	5.1453	3.3334	4.1691	5.4175	4.8135	5.7331	3.9672	6.4543	5.9162	3.6485	5.3885	4.3951	4.5957	5.337	6.2512	5.021	5.1264	5.6159	5.8288	0	5.2743	5.2746	5.235	3.9782	5.2491	5.9803	5.4026	4.2265	3.8709	3.7939	6.3859	5.6308	6.5048	4.4854	5.4718	5.1981	2.2357	5.101	4.6809	7.5236	5.5292	5.5106	4.7257	3.5497	4.3597	5.7573	7.9699	5.433	5.6229	7.7716	4.0557	4.9588	2.1922	5.7538	5.2547	9.8341	4.4744	4.8654	4.0179	5.6337	6.6288	7.1932	5.6079	4.7871	7.1599	5.6112	8.0056	4.0592	5.033	2.8278	10.2127	5.4938
PF3D7_1319600.mrna1_1	PF3D7_1319600.mrna1_1;1173	1173	7.8095	6.0217	4.7274	5.5552	3.8207	5.6642	4.5198	4.5311	6.5068	7.8354	4.4848	10.558	5.3122	3.7793	4.7071	5.1583	4.6485	5.7363	5.0365	5.1599	6.141	5.3388	4.8787	4.8475	5.2574	5.0206	4.8379	4.6599	5.3063	6.1373	5.7029	3.0108	5.3136	5.4283	5.487	5.1743	5.7035	6.7098	5.1235	5.1106	4.0942	3.0976	7.7132	7.5041	7.5728	4.3505	7.2333	5.2261	4.464	2.4803	4.7719	8.5996	7.944	5.9076	5.0553	5.1177	4.3103	5.3999	6.2133	4.8625	5.5242000000000004	7.2189	5.4584	5.1526	5.745	5.3981	3.9203	9.7034	8.1052	6.238	4.3125	5.3154	6.9454	5.1359	5.667	5.1039	7.817	5.288	7.7497	5.5607	5.266	4.8314	10.4719	7.2133
PF3D7_1319600.mrna1_1	PF3D7_1319600.mrna1_1;1174	1174	7.3306	5.4728	5.155	5.857	2.5534	5.3187	5.3576	4.4699	3.9828	8.4495	5.6311	9.9281	5.4944	2.568	5.5214	5.7692	5.8022	4.3625	5.4313	6.5842	5.5056	5.8634	4.9727	6.0056	5.9495	5.2479	4.8288	3.9001	5.7626	5.673	5.5847	4.4614	5.9621	5.8866	5.4712	3.6949	6.392	5.9966	4.9079	4.9279	2.3248	4.2832	8.5716	7.8557	7.5277	5.6871	7.3494	8.7369	2.8639	4.6387	4.5361	8.2095	4.8629	6.278	5.4429	5.342	4.3702	6.8426	5.7584	5.1591	5.3544	6.3158	5.0768	5.4419	4.0747	5.4548	4.8817	9.0805	8.536	5.195	5.0917	5.1223	7.1617	6.0369	6.0266	5.4647	7.7264	5.4816	7.74	4.6781	4.6456	5.2687	9.576	8.1689
PF3D7_1319600.mrna1_1	PF3D7_1319600.mrna1_1;1175	1175	6.9538	4.8089	5.3632	6.0738	4.7479	5.6642	5.1779	5.0832	4.3674	7.664	4.8485	8.0516	5.4229	4.5373	5.5895	5.6656	5.6548	5.269	4.7469	6.7608	6.4386	5.2445	6.0742	6.2911	5.9091	4.4363	3.8379	5.2931	6.753	5.9923	5.9575	5.6648	5.5311	5.4705	5.0989	3.7645	4.8222	5.5429	4.4222	3.5046	5.0553	5.1114	7.0803	7.1182	5.4617000000000004	4.7892	6.7837	4.5429	4.2847	5.4983	5.3455	7.255	5.4353	6.332	4.9227	5.2566	5.3147	6.7166	5.4728	5.3712	6.1052	6.6179	5.2683	4.4588	5.7703	5.4575	4.7032	7.6379	6.3747	5.8977	3.7729	5.2787	7.1811	6.0742	6.094	5.6215	5.9286	4.9435	6.2705	6.2662	4.3434	4.8535	7.8966	6.8545
PF3D7_1319600.mrna1_1	PF3D7_1319600.mrna1_1;1176	1176	6.7178	6.0281	5.896	5.6389	4.6679	4.8738	4.89	5.3334	4.5154	6.9507	5.2277	7.718	4.9274	4.8654	5.2754	4.6865	5.6002	5.0947	5.2694	5.7282	6.3052	7.6311	6.1568	6.1761	5.7469	4.5122	4.849	5.602	6.2188	5.3526	7.174	3.85	5.8822	5.8822	5.2854	5.2928	4.841	4.9932	6.3289	4.9764	5.1239	4.5999	5.2456	5.8873	5.2847	4.861	5.6673	5.0453	4.7533	6.3102	7.7469	5.575	3.5521	6.5926	4.9995	5.2928	5.8347	5.4376	5.1946	5.5157	6.2014	5.5329	5.235	5.2311	5.0157	5.8934	5.1679	6.2371	6.8669	5.7514	4.5577	5.2931	6.1558	5.8379	5.9477	6.4283	6.4004	5.4922	6.3067	5.9284	5.0286	4.7787	7.1301	6.5726
PF3D7_1319600.mrna1_1	PF3D7_1319600.mrna1_1;1177	1177	6.2583	5.647	5.4676	5.0121	3.8866	4.6594	6.4515	4.6259	5.144	5.101	5.8968	6.9814	5.1052	4.4209	5.1707	5.6115	5.093	4.5945	4.6633	6.2944	6.0792	6.2854	5.84	5.07	5.4057	6.1759	3.7708	4.3356	5.8836	5.7753	6.0704	3.5286	5.8748	4.6639	5.5432	3.957	4.2675	5.4313	5.7374	5.5008	4.466	3.6893	5.1268	5.7602	4.6473	4.433	6.2643	8.9867	4.0347	5.578	6.8795	5.9091	4.2342	6.0832	4.7485	5.0712	6.7853	5.0321	5.1123	4.5014	5.5595	5.1035	4.9718	5.2242	3.8104	5.6305	5.0387	5.5916	6.3334	5.9556	3.8649	5.875	5.3809	5.7884	5.281	6.513	6.0385	5.2847	5.7298	6.5209	3.6264	4.8738	5.4413	6.0868
PF3D7_1319600.mrna1_1	PF3D7_1319600.mrna1_1;1178	1178	6.0993	6.8072	4.8625	5.3309	5.0858	5.4941	5.3402	4.477	4.0444	5.8115	5.6571	6.3262	5.6294	3.8298	5.9141	5.6008	5.3512	3.0959	5.3968	6.1863	6.6147	7.2134	5.3455	6.5371	5.0413	4.7955	4.2032	4.8664	6.4102	7.3495	7.0635	5.4189	6.9227	6.0972	5.9357	3.9402	4.4712	5.5886	6.5347	4.2884	4.1102	4.9754	4.7798	3.8309	5.6554	5.6585	6.1305	5.4416	5.0892	7.6138	8.1261	4.6375	5.0798	6.935	4.9439	5.1305	5.4074	5.9761	5.4532	5.2479	6.0101	5.6679	4.784	4.2772	5.0561	5.464	5.0553	5.4416	6.2081	4.406	4.757	5.3323	6.6806	5.6267	5.5638	6.3246	6.1851	5.6826	5.9333	5.8485	5.1859	5.2369	6.7657	7.207
PF3D7_1319600.mrna1_1	PF3D7_1319600.mrna1_1;1179	1179	6.5148	5.3034	5.7312	5.9616	5.3526	6.1125	5.6094	6.4286	5.3796	6.3682	5.3208	6.8742	5.9968	4.5008	4.9217	5.7631	5.6513	5.3216	6.3261	6.0141	8.6205	10.421	5.366	8.0263	5.3896	5.1961	5.2615	4.7986	6.5836	8.303	8.5798	6.5438	7.5029	6.3695	4.5583	4.9722	6.015	5.8081	7.7013	4.8027	4.5141	6.0259	5.4864	4.9088	5.488	5.2895	7.0685	7.7351	5.4851	9.1025	10.9093	6.0121	4.585	7.7744	5.4263	4.7887	4.3639	5.4601	5.847	5.8768	6.3503	6.3397	5.8829	6.3858	5.0094	5.4835	4.7469	5.5497	7.3756	5.4841	4.6775	5.9348	5.5304	4.9467	6.3459	6.2036	6.3306	7.7877	6.4715	6.042	5.1289	7.0865	6.2199	5.76
PF3D7_1319600.mrna1_1	PF3D7_1319600.mrna1_1;1180	1180	6.4415	5.6302	4.5993	5.8306	3.488	5.0665	5.0561	5.916	5.1334	6.2259	5.8839	7.7101	5.738	1.5705	3.7517	5.5317	5.3381	5.3558	4.5336	6.6894	11.0424	11.183	5.9364	8.4432	5.732	5.8706	5.4179	5.0255	6.2746	10.3521	10.1596	6.3491	7.9647	6.649	5.228	3.5236	5.1469	6.0405	5.5329	4.5717	5.3374	5.5723	5.8301	4.8068	5.5475	3.9345	6.8268	4.8405	5.2472	9.5472	10.2876	5.905	5.5201	8.5135	6.7657	4.9288	4.1318	5.9086	5.9662	5.9544	6.1291	6.6822	6.0277	7.449	5.6384	5.2403	5.4363	6.1359	7.0605	6.6829	4.8802	5.314	6.2449	4.8768	5.8387	6.5618	6.7072	7.507	6.7757	6.1144	5.3618	4.9914	6.1225	6.8183
PF3D7_1319600.mrna1_1	PF3D7_1319600.mrna1_1;1181	1181	6.0448	4.6381	4.8948	6.4525	4.238	5.1859	5.2653	4.2854	4.6702	6.4365	5.7013	6.771	6.4838	3.0391	4.4019	5.4502	5.3995	5.2784	5.7109	7.2565	7.0019	9.2982	6.4538	7.6666	6.8824	5.0067	4.9011	5.3632	6.6622	6.5709	7.2257	5.9715	7.3093	7.09	5.3823	5.784	5.503	5.1835	6.1643	5.3216	4.8866	4.0875	6.3349	5.8094	5.6966	5.4604	6.4012	6.5794	6.0847	8.2742	10.8145	6.6237	5.3381	8.1438	5.3684	4.2008	5.251	4.6899	5.4864	5.9498	6.3345	6.7703	6.2201	5.5856	5.605	5.4744	4.9704	6.1453	7.6073	5.6299	5.4283	6.0804	4.0849	4.3639	6.0555	6.335	6.7046	8.3185	6.9332	6.2955	5.6899	5.5364	5.7412	7.6253
PF3D7_1319600.mrna1_1	PF3D7_1319600.mrna1_1;1182	1182	6.8536	5.4883	4.7554	5.6713	5.093	5.1322	5.0596	2.0144	5.0514	6.3427	4.4135	6.1783	4.9653	4.3806	5.6596	5.2502	5.9265	4.8043	5.1735	5.9754	8.3001	8.5645	5.6767	7.0064	5.9844	5.8027	3.3674	4.8334	6.2874	7.8083	7.529	6.111	6.8077	6.1536	5.278	4.813	3.0583	5.098	6.2513	5.3082	5.1119	5.2323	5.9319	5.3045	5.3847	4.4396	6.4748	5.853	6.6013	7.7007	10.4397	5.5103	5.1461	7.1462	5.4135	4.7192	5.1056	4.439	5.5447	3.8895	6.246	6.2462	6.3759	5.2931	4.1506	5.3635	4.5166	5.1938	6.7392	4.6194	4.5122	5.3775	5.6395	4.2426	5.7871	6.3058	9.1628	7.0807	5.7134	5.6502	5.1243	4.4074	5.4611	7.3258
PF3D7_1319600.mrna1_1	PF3D7_1319600.mrna1_1;1183	1183	6.7231	5.3395	5.2242	4.9754	5.5014	3.7592	5.1977	4.757	3.6893	6.357	5.4545	4.841	5.2724	5.1043	4.4216	5.0041	5.2215	4.9217	4.8861	5.9381	7.4106	7.4092	4.8992000000000004	6.6795	5.025	5.318	3.7038	5.1018	6.5247	6.6165	6.8924	4.4601	5.6974	5.5583	5.3537	3.5898	2.729	4.784	6.31	5.6727	5.14	5.4552	4.8763	5.2153	5.0815	5.076	5.6392	5.2924	3.846	7.0949	8.5915	5.6465	3.3992	6.2754	4.7918	4.0418	4.2172	5.4624	4.8171	4.2032	5.6957	7.3283	6.2843	4.7479	3.9598	4.8475	4.2705	4.7687	6.2096	4.9791	4.4712	5.0717	5.353	5.2269	5.1387	6.0809	7.5842	5.6993	6.0706	5.6957	2.3896	2.9928	5.1189	6.4647
PF3D7_1319600.mrna1_1	PF3D7_1319600.mrna1_1;1184	1184	6.769	5.1799	4.905	5.5192	3.861	5.2441	4.7388	5.7541	4.5789	6.0745	5.8369	4.3611	5.5674	2.848	4.8298	5.1691	4.9777	6.0063	4.5546	7.1607	6.1735	5.8306	6.8992000000000004	6.1396	4.8914	3.9458	4.5185	4.9369	6.5469	6.8718	6.2329	6.9239	6.1256	5.3027	4.135	4.1938	3.9364	5.3688	6.8263	4.9021	4.1803	4.9016	4.2048	2.797	6.0987	4.6943	6.1697	5.6761	5.0798	4.6679	9.2412	5.1346	2.6276	5.565	5.1875	5.1131	4.98	7.2284	5.3757	4.6053	5.8009	8.3906	6.0461	5.1591	5.8186	5.7921	4.2472	5.6058	5.9846	4.84	4.009	5.0144	5.9711	5.3933	4.6305	6.302	8.0363	8.3965	5.714	5.7208	4.0286	3.9579	5.0942	6.6731
PF3D7_1319600.mrna1_1	PF3D7_1319600.mrna1_1;1185	1185	6.3416	5.2342	4.8919	6.3422	4.7692	6.0864	5.4273	5.6631	4.4039	6.2681	5.8989	5.5942	5.9465	4.9649	6.0268	5.9928	5.2965	4.3455	5.4692	7.0514	6.8875	6.5902	5.6971	7.6109	5.9995	3.2464	5.2456	6.19	6.4308	7.2008	6.6456	5.3176	8.0015	6.2937	4.2772	4.5286	4.4443	5.8711	6.12	3.7442	4.3882	3.0072	6.211	4.5435	5.2449	4.5286	7.124	5.2207	5.2895	7.7054	8.418	6.6118	5.5251	5.9357	4.9782	5.121	5.0383	6.4221	6.3357	4.5141	6.683	11.6031	9.2766	5.825	4.757	5.1404	4.4005	5.4256	7.4284	5.0781	5.0299	5.4886	6.3517	4.8924	6.3237	6.8243	9.5227	9.6199	6.7889	6.2625	4.5862	5.2869	5.5549	7.3457
PF3D7_1319600.mrna1_1	PF3D7_1319600.mrna1_1;1186	1186	7.4548	5.897	4.6662	6.2911	4.7366	5.6366	7.9314	6.5376	5.588	7.0895	5.5308	6.1799	6.8271	5.2574	4.1867	6.2778	6.5062	4.5705	3.4502	6.9894	6.905	6.1301	7.4003	6.3844	6.917	4.0268	4.796	5.7148	6.5334	5.8829	7.4704	6.6525	6.8565	6.4221	5.2149	5.1587	5.6551	5.5466	5.7186	5.2494	4.5789	3.8094	7.4661	7.4318	7.3118	5.9572	5.7107	5.477	4.6118	6.7531	7.1773	7.7666	4.6576	6.6662	4.9519	5.4326	4.9307	5.7634	6.8415	7.4634	6.3045	12.9804	6.2604	6.3134	6.7766	5.89	4.7719	6.3118	9.9289	5.2307	4.6218	4.9141	6.7067	7.0447	7.5138	6.1952	12.4741	7.1274	6.4043	7.5693	5.2865	4.8125	6.5478	9.5101
PF3D7_1319600.mrna1_1	PF3D7_1319600.mrna1_1;1203	1203	6.0433	4.9402	5.383	5.9875	4.7522	4.3785	5.0631	5.732	3.7949	5.825	4.6247	6.2922	4.1375	4.8339	4.6588	4.8166	5.3688	4.7071	4.111	6.2928	6.0457	4.9968	5.1243	5.2091	4.85	5.9595	3.2203	4.1635	6.5957	5.6616	6.278	1.0909	5.9651	4.5951	6.6967	4.2772	5.3576	5.3466	5.691	5.1579	2.1763	4.6235	5.0286	5.5141	4.6843	4.6264	4.9364	6.6072	4.7279	3.84	12.1527	5.6334	4.2728	5.7487	4.9006	4.9982	4.995	5.7871	4.8644	5.9124	6.2464	5.7043	5.1791	5.3691	7.7873	4.7549	4.2095	4.7876	8.3038	4.7082	4.7871	5.5348	5.6323	4.6927	5.4793	6.6999	6.4366	4.6565	6.3733	5.6209	5.0972	4.9458	4.813	7.2807
PF3D7_1319600.mrna1_1	PF3D7_1319600.mrna1_1;1204	1204	6.3783	5.3395	5.8314	4.2645	5.5747	5.2928	5.0365	5.862	4.9481	4.9274	4.8032	6.009	5.6921	2.8659	5.5103	5.1595	5.5207	4.9923	4.9709	6.0824	5.7634	5.3782	6.1071	5.2702	5.8019	4.8151	4.9736	4.6513	6.9522	5.8186	6.1779	6.3818	5.5211	6.1741	4.7285	4.2418	4.3413	6.1142	5.3971	3.6519	4.9759	3.3045	4.8895	5.3151	5.4479	4.1457	5.5868	5.1993	4.337	4.6369	5.7882	5.4286	3.9919	5.6035	4.6456	3.1795	5.1587	5.4998	5.3726	4.784	6.4735	6.1291	5.2596	5.2055	6.3275	5.7616	4.2735	5.7173	6.8626	5.8644	5.1371	5.5883	5.5804	5.8595	5.4712	9.1188	6.0453	5.6656	6.1373	5.7751	4.6023	5.0201	5.4239	7.1955
PF3D7_1319600.mrna1_1	PF3D7_1319600.mrna1_1;1205	1205	6.3607	5.347	6.0721	6.2744	5.8592	5.1707	5.5981	5.3122	3.585	5.8352	6.0836	5.2403	5.4091	3.7279	5.0479	5.9718	5.7544	4.009	5.6784	7.1858	5.8958	6.6191	5.7369	5.4492	4.7903	4.9686	3.862	5.8972	6.5735	6.0034	6.7807	4.904	6.4104	5.7573	5.2426	4.8738	5.5901	6.0839	5.7658	5.1679	4.3427	3.1522	6.1585	5.2532	4.292	4.4296	5.7374	6.0188	6.3282	4.2615	6.5535	5.3674	4.4249	6.2344	5.2234	5.5729	5.7216	5.673	5.8951	4.9198	7.012	6.414	3.842	5.029	5.3154	3.9336	4.8812	5.1631	7.3058	5.0712	4.846	5.9819	5.565	4.3477	5.5607	6.1707	6.578	6.6894	7.1921	6.3134	3.8934	5.0674	5.2261	7.5634
PF3D7_1319600.mrna1_1	PF3D7_1319600.mrna1_1;1206	1206	5.9397	5.7331	5.8222	6.0841	5.8674	5.9932	6.4439	5.4446	5.2861	6.4135	8.75	5.6568	5.5416	5.3441	5.1791	4.7485	5.6384	4.5717	4.5686	7.4904	6.3374	5.6915	4.2698	5.9939	5.9179	5.9381	3.4249	5.6536	6.9022	6.133	7.3125	5.1181	5.7495	5.7623	5.615	3.5509	4.7015	6.0889	5.3992000000000004	5.7549	5.1707	4.9551	6.4586	6.0141	5.6392	5.7845	5.6696	5.9837	6.2227	5.3248	5.4141	5.1969	5.1477	6.1361	5.1256	6.2085	5.6963	6.2159	5.3194	5.319	6.0023	8.2517	5.8037	4.9977	4.9869	5.7711	5.0188	5.3154	8.4125	5.3172	5.0798	5.5011	5.9395	4.4614	5.2664	6.2014	7.0247	6.1823	6.8411	5.7436	4.9598	3.696	5.5081	7.7253
PF3D7_1319600.mrna1_1	PF3D7_1319600.mrna1_1;1207	1207	6.1491	5.6968	5.3034	6.1719	4.6094	5.2731	5.9399	4.8094	5.0387	6.3999	5.7721	4.9141	5.8019	5.1703	4.9054	5.4016	5.7999	3.926	4.6859	7.6662	7.9782	6.2108	5.8934	6.1062	5.8955	5.2016	4.6212	4.0951	6.9039	6.0112	6.8427	4.2001	4.3147	5.9267	5.4216	5.9556	5.0259	6.218	6.114	4.5273	4.5534	3.9882	6.3187	6.0755	6.1675	5.8291	5.5756	8.1727	5.9782	5.6845	5.5573	5.3561	5.114	6.3122	4.7087	5.9595	5.5768	6.4031	5.6554	6.0135	5.8445	7.0394	5.7639	4.6899	4.4983	5.2983	4.9932	4.9326	7.8848	4.9873	4.862	4.7431	5.3688	5.3363	5.4449	5.8079	6.9013	5.6974	7.2492	6.6532	5.1831	5.1875	6.5159	7.2808
PF3D7_1319600.mrna1_1	PF3D7_1319600.mrna1_1;1208	1208	6.5	5.4077	5.3082	6.6738	5.0841	6.0067	6.8046	5.8612	4.2675	5.8207	5.6548	4.851	6.3071	4.3576	5.5011	5.1243	5.9887	4.2434	5.0785	7.1718	5.6918	6.8415	4.8053	6.1285	6.4126	4.2296	6.5231	6.0995	7.03	6.8878	6.947	5.2257	5.7637	6.2617	5.5351	4.0566	5.2521	5.4416	6.1058	4.6496	4.4182	5.1631	6.1391	5.9715	6.467	4.6282	8.8675	6.1326	6.093	3.0566	5.7669	5.947	4.1922	5.7962	5.1131	4.6525	5.2319	6.7463	5.5053	4.2913	5.5671	7.3942	5.5937	5.266	4.9021	5.5934	4.9777	5.3512	8.1647	5.4761	4.6899	5.4998	6.7103	5.704	5.4202	6.2311	7.7006	6.9254	7.4669	5.5258	5.0184	5.2036	5.9609	6.1723
PF3D7_1319600.mrna1_1	PF3D7_1319600.mrna1_1;1209	1209	6.4678	6.5794	5.8382	6.3025	5.9262	6.0197	5.8782	5.9243	4.4316	6.4155	5.3889	6.0394	5.5351	3.3074	5.7597	5.4741	6.2557	4.1243	5.6197	7.3904	6.142	6.1156	4.193	6.1225	7.4122	5.5151	5.2411	4.9406	6.754	5.9558	7.1117	4.2063	5.7474	6.7313	5.8197	5.1671	4.9891	5.5339	5.4634	5.0717	5.005	4.5601	5.1534	6.2716	5.6276	5.1085	6.0002	6.3187	4.8792	4.8074	6.2378	4.4957	4.7181	5.9962	4.5595	5.2307	5.1918	6.8535	5.2449	4.9212	6.5794	7.0302	4.9122	5.195	5.6026	5.5723	5.1707	5.5747	8.0896	5.9383	4.4899	5.5561	7.3217	5.2373	5.3799	6.3352	7.3207	6.9566	7.2398	5.7342	5.3466	4.7714	5.3259	8.2877
PF3D7_1319600.mrna1_1	PF3D7_1319600.mrna1_1;1210	1210	6.308	5.7605	5.8924	5.3395	5.2506	5.0976	5.852	4.7939	3.6427	6.7111	5.5395	5.9887	6.1398	3.7301	6.0385	5.7355	5.6556	4.0557	5.8863	7.0456	6.8142	6.1971	5.2502	5.5236	6.4812	5.934	5.36	5.1683	6.4774	6.0607	6.3109	1.3219	5.7054	7.1765	5.1375	4.4542	5.281	5.073	5.9129	4.852	5.2055	4.2118	5.1795	5.4376	5.3927	3.9402	5.4692	5.073	5.6767	6.0266	6.7556	5.2902	4.4931	6.2542	4.204	5.2411	5.1815	5.9853	5.1647	4.3688	5.554	7.0514	5.9713	5.1169	5.2551	6.0303	4.6582	4.5515	7.5007	5.6209	5.0708	5.6014	7.668	4.3234	6.3966	5.7024	7.102	6.7355	7.6221	6.0292	5.3399	5.2288	6.503	7.582
PF3D7_1319600.mrna1_1	PF3D7_1319600.mrna1_1;1211	1211	5.5741	5.1827	5.6932	5.6326	5.5644	6.0448	7.3315	4.8714	4.0435	5.8425	5.7355	7.5648	6.0881	4.9406	5.3558	5.2192	6.5325	5.1902	5.3078	6.6126	5.7926	5.465	5.2957	5.0461	6.6087	5.0461	6.7131	5.4091	6.8005	5.7214	6.1016	4.5656	6.489	7.4433	5.2075	6.3918	4.8625	6.6996	6.1886	5.6372	4.7442	4.204	4.8425	5.5065	6.1995	4.3896	7.8853	7.429	5.605	2.6599	6.5258	5.9333	7.8326	5.9186	4.7682	5.0201	5.2506	6.9322	6.0596	5.3045	8.7258	9.1003	5.5937	5.843	5.591	7.0861	5.5472	5.3505	8.0362	5.6447	5.6241	5.1014	5.9725	5.1651	4.8293	6.9659	8.6839	6.4857	7.5258	5.7986	6.7793	5.6496	5.8442	8.1898
PF3D7_1319600.mrna1_1	PF3D7_1319600.mrna1_1;1212	1212	6.3877	5.2716	5.3198	5.5613	5.2188	3.4128	7.6571	5.6017	3.228	5.9709	5.4128	7.1999	5.1985	4.2994	4.9649	6.0081	5.7374	4.8027	5.4482	7.368	5.4702	6.2155	5.4835	6.0596	7.7466	5.8135	5.1497	4.8001	6.3863	5.6132	6.6441	4.5975	6.3194	9.4157	5.0188	4.6328	5.4906	6.3491	6.5717	4.2884	4.9312	4.6943	5.4877	5.1747	5.6781	5.3754	7.0546	6.6175	4.6387	4.1739	6.8522	5.116	10.3973	6.4135	5.4097	3.8298	4.6949	5.5966	7.6265	4.9397	5.6662	8.1613	5.7764	5.8644	5.2798	6.2378	4.1993	5.142	7.889	4.5484	6.2071	5.3056	6.3635	6.2434	4.9653	6.302	9.3272	6.0727	7.1354	5.9427	6.1785	4.7724	5.6499	8.191
PF3D7_1319600.mrna1_1	PF3D7_1319600.mrna1_1;1213	1213	7.3549	6.5507	8.9215	5.433	6.2046	5.9184	7.4172	7.905	6.7189	7.7787	5.5379	10.8773	5.5641	7.5954	6.4632	9.1785	7.5436	7.358	7.7077	8.1618	6.4911	7.0323	5.0904	8.2117	9.0822	6.4039	8.0515	7.3882	8.6803	7.4629	7.4881	5.8968	8.1659	9.0399	6.8669	7.7392	9.8407	9.2305	7.8447	6.5188	6.0858	7.3428	5.7819	6.2578	5.4835	7.3418	8.6531	8.4093	6.1344	7.2975	9.0546	5.4416	11.3185	8.3438	6.219	6.5702	5.7986	8.8034	11.061	5.2257	6.6822	7.2129	9.0133	8.3903	7.8466	6.6503	5.4243	6.5401	7.6253	7.0412	6.4875	5.9894	9.6154	10.8772	6.1414	7.2987	9.4325	7.1719	8.651	9.4488	6.2737	6.0723	8.3641	8.7541
PF3D7_1319600.mrna1_1	PF3D7_1319600.mrna1_1;1214	1214	7.0867000000000004	6.1073	5.5844	6.4872	6.2891	5.8291	7.3584	6.8334	5.8836	7.0345	6.2096	9.315	5.3547	7.9394	5.825	6.5874	8.1638	6.0137	7.3189	8.7218	6.4029	7.041	4.9369	9.175	5.1264	6.2386	5.0721	5.4967	8.6765	8.2019	7.7365	4.5789	9.0005	6.6646	5.432	5.8253	7.4543	6.7351	9.2462	5.4209	5.4426	6.5325	5.5901	6.7637	6.083	11.3195	6.9281	9.8263	5.2694	7.5527	7.4814	6.2523	11.3864	6.023	5.7401	10.9014	5.2494	7.5177	9.4848	5.4443	6.541	7.0835	8.8559	5.0858	7.2402	6.596	5.0828	4.7592	5.602	7.8172	8.051	6.2378	8.5151	9.4346	7.1146	8.003	8.6417	7.179	5.9086	8.0091	7.1254	6.5226	6.7013	7.7875
PF3D7_1319600.mrna1_1	PF3D7_1319600.mrna1_1;1215	1215	6.9291	7.015	4.9823	4.9955	6.5892	5.0103	6.0387	6.0394	6.9644	8.1456	5.545	8.627	5.6899	7.3999	5.9921	6.437	6.4923	6.1434	6.5075	6.5457	6.8264	6.6656	5.5182	8.7465	6.2515	7.2812	4.2273	5.1703	6.4388	5.9593	7.3446	2.7027	9.0709	6.4862	7.0428	2.7027	8.9208	8.652	8.2707	6.3493	5.6296	6.947	7.311	9.9746	6.5054	6.5446	6.6964	8.1083	3.7115	8.4454	8.8846	5.5138	11.207	3.8084	7.5673	5.0522	5.0527	8.7278	9.4063	4.8664	6.599	6.4019	8.3659	6.6149	7.8128	6.1605	4.7772	6.233	5.904	6.9445	4.0108	4.7871	9.1849	9.0085	5.8352	6.8442	8.0745	5.9793	6.2386	9.091	5.7458	6.217	6.5464	7.6093
PF3D7_1319600.mrna1_1	PF3D7_1319600.mrna1_1;1216	1216	6.845	6.8333	5.3723	5.1014	6.5315	6.2357	5.5298	6.1577	5.9253	7.6779	5.3255	9.1323	5.615	8.1202	6.3434	6.3884	7.6137	5.9359	7.4521	6.0184	6.9016	6.1825	6.1485	10.7626	7.1735	9.8041	3.729	5.2824	6.7507	7.4401	7.2112	5.1946	10.7831	7.7522	9.7171	4.06	7.8472	6.5076	8.6672	6.3933	6.0725	6.5419	7.6835	8.6968	5.3331	4.8048	7.5398	8.6888	5.3992000000000004	6.6695	6.2399	6.8802	10.8585	8.1524	5.4874	4.4666	4.6129	6.8565	9.8344	2.8699	5.85	9.2975	9.3895	4.8243	5.5954	7.5805	4.9841	5.3071	6.0609	7.4706	5.3899	5.1355	8.215	9.8791	5.7858	4.9598	9.0272	8.0469	5.7029	6.8985	7.015	5.0103	5.5886	5.6531
PF3D7_1319600.mrna1_1	PF3D7_1319600.mrna1_1;1217	1217	7.1582	6.0736	9.975	5.5292	5.6493	5.5388	5.9768	5.314	5.8622	7.58	7.3566	9.6515	5.4279	6.9053	5.6218	6.1705	5.966	6.6159	6.5119	6.325	6.1367	6.2126	5.464	8.1361	6.6929	8.1376	5.7655	5.6784	6.1449	6.3409	7.6901	4.1699	8.1208	6.432	7.8395	5.5549	5.2311	6.4547	7.7761	4.0858	9.0025	5.4705	5.9246	6.0083	6.4375	4.6993	5.7506	7.5027	5.5295	6.017	6.0995	6.3038	10.8617	5.6582	5.9561	5.7957	6.0697	6.6819	8.1346	4.5934	5.6305	6.8117	7.7861	6.8941	4.9444	5.6985	4.594	6.151	8.115	6.0323	5.7167	5.9828	7.1255	8.3521	5.1583	5.7415	8.4274	5.9798	8.2238	6.7712	6.1979	4.6943	5.4333	8.5601
PF3D7_1319600.mrna1_1	PF3D7_1319600.mrna1_1;1218	1218	7.6427	6.1645	10.9564	5.7189	6.8396	6.5833	7.0928	7.3177	7.3285	8.016	5.8965	9.8669	5.6764	7.7134	5.5987	7.6196	7.9796	7.7717	7.1098	7.7209	7.8652	8.5856	5.9205	10.5306	8.1546	8.6709	7.7814	5.7782	7.97	8.0928	11.9359	4.1408	10.6401	8.3094	8.8918	7.4964	8.0228	8.0376	9.9372	4.9932	6.9481	6.1037	6.325	5.2083	7.3634	6.3468	8.1957	9.5551	5.7541	8.9725	6.3092	6.1562	11.1891	6.2623	8.5242	6.5577	6.059	6.7848	9.9569	5.2596	6.278	8.948	8.8597	10.4196	5.4289	7.499	3.9126	6.4548	11.9075	9.1412	4.9593	7.0429	8.4729	9.7252	5.9846	6.7188	8.501	7.461	10.8635	7.2548	7.7996	6.3083	7.0062	12.2311
PF3D7_1319600.mrna1_1	PF3D7_1319600.mrna1_1;1219	1219	7.2991	7.6512	8.3399	5.8711	6.1043	5.5342	7.9534	6.6067	5.8681	7.3957	5.6427	10.9352	5.8699	7.3237	5.8605	9.7371	7.1773	7.6689	5.6862	7.3923	8.7304	6.9568	5.9971	11.1983	8.2567	10.1875	6.1158	5.6047	7.2484	8.5281	8.7825	4.3067	11.1482	9.3377	9.9702	6.31	9.5544	8.7355	10.9044	7.8431	9.0326	4.7447	7.2554	9.4374	6.5777	6.332	8.612	10.7175	6.4869	8.7911	8.5121	5.5729	10.8546	6.5111	9.2381	5.4243	5.4107	5.8374	10.1263	4.9639	5.2422	9.2891	9.2702	10.1516	6.0275	8.3715	4.8748	5.5601	9.5132	10.2747	4.8022	7.0731	7.6702	9.75	6.0407	5.8392	8.9625	7.9834	10.6531	7.0538	8.2615	5.0144	7.5413	9.7773
PF3D7_1319600.mrna1_1	PF3D7_1319600.mrna1_1;1220	1220	7.4562	7.893	9.8629	6.0226	6.19	7.2201	7.0138	6.3448	5.3487	7.8896	5.0334	10.0287	6.3593	6.3266	6.6942	8.7501	8.1278	9.9089	5.8104	7.5086	9.0963	6.7394	6.4584	10.9069	8.4048	10.5828	6.1841	5.7695	8.464	8.6582	8.4651	5.7669	10.8454	8.8248	10.4918	6.9378	10.2967	7.0963	10.5189	8.0347	8.3631	5.7631	6.5062	5.9411	6.9603	6.1167	7.4768	9.8197	7.4649	8.738	8.0991	7.2771	12.6796	6.3243	10.3175	5.7162	6.0052	6.8693	9.9539	11.3239	6.1613	9.0958	9.35	10.7838	6.0005	7.5977	5.6755	5.4938	10.3733	10.8216	6.2854	6.7863	8.2222	9.6832	10.9749	6.228	9.1031	8.0431	10.7634	7.1371	7.6851	5.9584	7.1358	10.354
PF3D7_1319600.mrna1_1	PF3D7_1319600.mrna1_1;1221	1221	7.1078	7.7281	9.5405	5.2172	4.3406	6.9424	6.6263	6.8031	5.1934	8.1726	6.9992	10.03	6.0972	5.0976	6.7408	7.2269	7.52	9.6629	4.9141	7.5822	10.1366	7.5082	6.2878	11.1331	7.7645	9.6547	6.2793	5.2574	7.8779	9.1523	8.5617	5.7471	11.0871	8.5073	9.2119	5.8174	8.0304	6.6324	10.0849	7.2924	7.6454	5.823	7.748	6.2026	6.1266	6.2602	6.5229	9.2658	6.98	9.5456	6.8415	8.2449	14.2666	6.712	9.4397	5.4565	6.9449	6.6047	9.0487	5.3957	5.8043	9.6317	8.6617	10.2817	6.2587	7.3231	4.6954	5.2118	8.571	9.6752	5.9625	6.2677	7.6575	9.2146	5.3586	6.2884	9.1002	7.1544	10.2732	6.9717	7.1161	5.7004	7.0958	8.9149
PF3D7_1319600.mrna1_1	PF3D7_1319600.mrna1_1;1222	1222	7.7762	6.7136	10.3248	5.8462	5.0488	7.2473	7.0356	6.3944	3.6311	8.0145	6.2694	10.549	5.6588	4.5668	7.2813	8.4593	6.6015	8.6495	6.2083	7.206	9.4657	6.7531	5.7428	9.7184	8.1014	9.207	6.5789	5.7104	8.3066	9.0085	8.7895	6.0777	9.8308	8.8164	9.2904	6.3491	8.8838	7.1287	9.9405	7.0498	8.5667	6.4793	5.9839	5.6317	6.708	6.0199	7.0715	9.0833	7.6933	7.71	6.4424	6.4351	12.2292	6.3959	9.5631	5.8848	6.631	6.6259	8.5745	5.7225	5.8733	8.9224	8.8818	10.094	5.7743	6.9973	5.4591	6.0246	10.7945	10.0667	4.9704	6.4158	8.0443	7.9311	5.5423	5.6085	8.6867	7.603	10.3502	6.9703	7.7281	5.4459	6.1932	10.3119
PF3D7_1319600.mrna1_1	PF3D7_1319600.mrna1_1;1223	1223	7.4907	7.1379	9.4707	6.1208	5.7425	6.5789	7.1412	5.9898	5.3484	8.3284	6.3005	9.2157	6.1483	5.3183	7.0995	9.0836	6.1735	7.3898	5.4162	6.8934	9.3422	6.8456	6.8369	8.2217	7.9526	9.4961	5.5531	5.5765	7.22	9.1427	8.4405	6.2155	8.3173	8.4962	9.2833	5.3223	7.5455	10.0889	6.7536	6.5682	9.0657	6.238	6.269	6.7657	7.0618	5.4581	11.3106	7.0378	8.2476	8.9903	7.2129	6.4835	12.4909	6.5336	8.4008	5.5741	5.6453	6.8077	7.7528	5.8672	9.2207	9.5623	7.4511	10.5951	7.2847	6.1715	4.85	6.6013	10.7579	9.6163	5.4611	6.4163	7.8728	7.7643	6.1069	8.1344	9.1722	6.8535	10.4176	7.5347	6.3468	5.8858	7.3929	10.4893
PF3D7_1319600.mrna1_1	PF3D7_1319600.mrna1_1;1224	1224	7.2905	5.9284	9.5368	6.1691	4.6023	6.8793	6.8935	6.2477	5.5106	7.5403	5.6162	8.1062	6.5546	4.4336	7.2651	9.3051	6.2784	8.8593	6.2365	7.2056	8.2807	6.6837	5.517	7.9149	8.5341	9.9888	6.302	6.1031	7.5805	8.5787	7.9039	6.2143	7.6181	8.9708	9.7757	5.8809	6.473	8.494	6.5732	5.9651	8.5406	6.1387	6.9205	6.8883	6.6388	5.4864	8.3432	6.1645	6.0002	9.818	6.896	7.0604	12.113	7.2814	6.9406	6.4558	5.5021	6.9509	8.0724	6.5673	8.5653	9.1239	7.4099	10.1891	7.7105	6.1191	5.2055	6.8769	9.8425	7.2448	5.3768	6.0715	8.4134	7.9351	6.9366	7.6962	8.9773	6.701	9.5304	7.429	6.4944	4.649	8.105	10.2486
PF3D7_1319600.mrna1_1	PF3D7_1319600.mrna1_1;1225	1225	7.776	7.5534	11.0146	6.3768	5.1886	6.929	7.3116	6.8408	5.9047	8.3366	8.8959	9.8593	6.4723	5.4111	7.7129	9.702	6.628	7.2032	6.6256	9.0768	9.1351	7.2644	8.0461	9.3141	8.7714	10.1616	7.3486	6.5421	9.5984	9.0482	9.3531	7.1989	8.9741	9.6568	9.8522	7.1347	6.4325	7.0621	6.723	7.1587	9.8742	6.4828	6.897	6.3275	7.8299	7.1328	6.1075	6.3109	7.9816	10.025	8.2038	6.9369	11.2467	7.4998	7.7237	6.142	6.0201	10.9308	7.2931	6.465	8.0249	9.9326	8.9034	10.8889	8.6558	5.78	6.1928	7.9615	9.6192	7.758	6.0161	7.0215	11.219	8.3352	7.5826	7.1899	9.7842	7.6864	10.7476	9.481	7.4221	6.9559	8.7638	11.8554
PF3D7_1319600.mrna1_1	PF3D7_1319600.mrna1_1;1226	1226	8.3057	7.0425	12.0771	8.9738	5.6079	8.6922	7.9075	7.5004	9.4142	8.4759	7.4841	6.8156	9.2411	4.9001	8.8615	9.075	7.4195	7.745	8.1772	9.2052	9.4831	7.0537	7.9814	7.9017	8.1481	9.1685	8.6317	9.181	9.089	9.5482	10.391	8.0841	7.6579	8.7142	8.7476	7.6087	6.6128	5.7222	8.3895	6.7853	9.0074	7.4987	8.3482	10.1527	8.2457	8.2726	6.5881	7.7764	10.0573	9.8635	7.4298	10.1543	8.7453	7.9279	7.4435	7.6081	7.0704	9.9039	8.7157	10.7367	7.4534	9.7329	9.3192	11.1581	8.4437	7.639	6.6132	7.4652	11.1614	7.121	8.0765	7.1793	11.1156	9.0246	12.3983	8.0136	9.3808	9.5222	11.6241	8.9557	7.0467	6.4578	9.3749	12.9027
PF3D7_1319600.mrna1_1	PF3D7_1319600.mrna1_1;1227	1227	8.6176	7.0917	10.9429	8.517	6.229	6.2415	6.9628	6.3993	5.6946	8.2926	7.169	7.3326	8.6223	5.765	6.9134	8.6404	6.8035	7.2415	8.9376	8.8083	8.2584	7.0431	6.7438	7.9015	9.3343	8.6587	7.8676	8.7824	8.5989	8.7469	9.9892	6.6841	7.5286	9.8512	8.0571	7.7118	5.7658	6.3494	7.7116	6.1249	9.6402	7.0421	7.3636	9.1336	8.7123	8.3353	7.1061	7.1577	6.4671	9.7669	6.7747	9.2642	7.5795	7.0675	6.7748	6.8157	6.0036	10.2329	7.4752	12.2272	7.6437	9.3238	9.0823	10.8927	6.861	6.5035	6.7735	7.7382	8.9774	7.1339	8.1993	6.0168	11.0435	7.1992	13.702	7.304	9.4514	9.11	10.505	7.3399	6.4614	7.0868	10.2232	11.2109
PF3D7_1319600.mrna1_1	PF3D7_1319600.mrna1_1;1228	1228	10.0265	6.9148	8.1683	7.128	6.7291	8.4284	8.1058	7.7235	5.2323	10.015	8.7595	7.0509	6.2188	4.2048	7.9581	9.6914	7.3857	7.5236	6.7056	7.7688	9.56	7.2454	6.4386	10.0645	10.0792	7.0443	9.201	7.0817	8.1924	9.9025	8.4183	6.7578	9.4148	10.0988	6.5601	9.8272	6.2304	7.1029	7.6959	6.8121	6.2014	7.2899	7.2584	7.8445	9.6481	8.215	6.5826	7.9596	6.9792	9.9344	7.7698	7.6065	9.4586	8.1064	7.281	7.5744	5.9062	11.3221	7.4009	9.608	7.0225	9.0822	10.164	8.4528	7.7557	7.349	7.4547	8.281	7.8425	7.3629	7.4162	6.3003	12.2001	8.0023	10.7583	7.733	9.7688	10.3394	8.7751	8.9206	7.2897	7.4625	10.9884	8.1012
PF3D7_1319600.mrna1_1	PF3D7_1319600.mrna1_1;1229	1229	9.2845	6.1965	9.4831	6.6626	5.0391	7.4312	6.3565	6.86	4.3169	9.5101	7.5156	6.9627	6.3686	4.3132	7.2602	7.6685	7.2911	6.4951	6.7765	7.6242	8.1964	7.1364	4.9764	9.0963	8.4183	5.9369	9.1571	5.6522	7.9224	8.2854	8.0349	4.811	9.139	8.5297	5.769	7.6291	6.1424	6.7075	6.5908	5.4947	4.1755	7.3856	9.1449	6.925	8.8382	6.5944	5.5747	6.4043	5.9514	10.0103	7.2986	9.1365	7.256	6.4141	7.174	6.7773	6.4211	11.7833	7.5952	9.0904	5.9568	8.7372	9.0793	8.2938	6.6827	5.7735	5.9296	6.6047	7.5332	7.2025	6.0466	5.6389	12.5766	7.5792	9.981	7.402	9.1939	8.6339	8.2055	7.9745	6.1247	6.5911	10.2641	6.9858
PF3D7_1319600.mrna1_1	PF3D7_1319600.mrna1_1;1230	1230	8.7541	8.1154	7.5148	6.2432	5.3957	6.4451	6.6168	6.5491	4.6346	9.2444	8.8453	6.0592	6.1944	4.8669	6.9017	8.2302	6.7525	7.0532	5.6896	7.5601	8.4174	5.6343	5.3001	9.7844	5.9035	5.0819	10.0553	5.3523	7.2361	8.973	7.6089	3.85	9.9303	6.3681	5.6253	9.9837	5.9124	6.0641	5.8542	6.7614	5.6736	7.51	6.3963	6.9891	8.9223	6.6457	6.1795	6.1414	6.3432	10.0635	6.6859	5.8334	6.9491	6.6394	7.3418	5.3985	6.9006	11.8894	6.3834	7.6716	6.1426	8.756	11.3012	7.4266	8.6454	7.0617	6.7027	7.4074	7.2179	7.1983	5.4306	6.1393	12.7101	6.7141	8.8955	6.7495	9.6585	8.8946	8.1921	9.4392	6.6552	7.8423	10.611	7.7621
PF3D7_1319600.mrna1_1	PF3D7_1319600.mrna1_1;1231	1231	9.1504	6.0693	5.846	5.7184	5.3194	5.1787	7.7567	5.8972	5.6562	9.4219	8.4703	6.023	6.0045	3.6369	4.7533	6.7029	6.3837	5.8422	6.2474	7.52	8.0668	6.79	8.8703	8.8407	5.5116	5.6418	7.0996	6.4	7.0411	8.8264	6.2889	4.812	9.1631	6.5717	5.6982	8.2902	5.5276	4.9355	5.8736	5.9905	5.5264	6.8999	5.3063	6.4663	8.8845	7.7184	5.6952	6.4665	4.811	8.7417	7.4621	5.6267	7.9619	6.9721	8.2224	5.8817	6.1865	12.9659	5.4135	10.3089	6.0775	8.2573	9.1132	7.2721	6.9431	6.5791	5.9665	7.0445	7.4299	7.5093	6.3275	7.9141	12.9182	6.2898	11.3965	6.062	8.4331	7.9129	7.4184	7.7286	6.4714	6.2793	9.4459	7.7724
PF3D7_1319600.mrna1_1	PF3D7_1319600.mrna1_1;1232	1232	8.34	5.7287	6.1767	4.9823	6.2871	5.504	5.3861	5.5616	4.2441	7.6387	7.1452	4.3427	4.9855	5.0361	4.7682	5.3484	5.5665	4.7409	5.3284	6.4679	6.9093	5.3309	5.6927	6.0985	4.5928	5.218	5.1309	7.8246	6.4419	5.9231	6.6619	4.7015	6.8579	5.5438	4.9991	5.0085	5.373	5.3501	6.4588	4.3477	6.0667	5.6843	5.1607	5.0531	5.3847	5.4222	6.5917	5.6002	5.5558	5.1851	6.934	5.4128	6.1657	6.0341	6.6512	5.4954	4.9514	11.3019	6.416	7.2797	5.5385	5.6696	5.5916	4.8753	5.2536	5.5668	5.257	5.43	7.1009	5.4761	4.7944	5.2063	11.7064	5.0721	9.616	5.8686	6.2145	6.3025	5.2645	6.1699	5.5298	5.855	6.9486	7.3859
PF3D7_1319600.mrna1_1	PF3D7_1319600.mrna1_1;1233	1233	7.3626	6.1144	6.4563	5.9971	5.9495	6.2716	4.6673	4.7203	4.8585	6.9436	8.6688	4.2623	5.6389	6.3076	5.9314	5.4754	5.4761	3.796	6.625	8.8507	8.6271	5.1851	6.2856	7.1048	5.511	4.1914	4.9326	5.5429	9.4105	7.726	5.7189	5.7626	7.4219	4.8718	5.6871	6.557	6.1154	5.9732	6.5896	5.4323	8.99	5.5543	4.701	5.4673	6.9023	4.8812	6.3016	7.4444	4.319	6.4119	6.3041	5.5515	6.649	7.1978	6.0426	4.942	4.9231	11.4418	6.1449	7.8198	6.6745	6.5489	6.8129	5.6862	6.0644	6.21	5.4571	6.3723	6.4883	6.3593	5.889	5.2836	12.4734	4.9869	10.5143	6.6696	7.6922	6.6792	6.2367	6.6659	5.8104	5.4363	7.7175	7.1485
PF3D7_1319600.mrna1_1	PF3D7_1319600.mrna1_1;1234	1234	8.163	6.7964	5.7252	6.4043	5.2939	7.1154	5.9828	6.1003	5.3719	7.6516	6.8292	5.021	5.511	6.5534	7.8466	6.2549	5.3712	4.7263	6.4184	9.1368	6.9352	6.0061	6.0949	6.8244	7.1658	4.849	4.8629	6.0817	9.7062	6.9728	6.135	5.0527	7.4117	5.62	6.3768	4.2319	5.5056	5.9388	6.9602	5.7184	8.906	7.1536	5.4915	5.9572	6.3323	6.644	6.4378	7.05	5.673	6.8331	7.2619	5.3377	7.3793	7.0832	5.6741	5.5798	4.1522	10.4848	6.735	9.4529	6.5662	6.5978	7.827	5.504	6.3402	6.2155	4.5546	6.5351	7.5175	6.6428	5.0605	5.9286	10.9762	5.5981	10.9119	6.9363	7.6496	8.0592	6.4291	6.8271	5.6011	5.7661	7.3331	7.1082
PF3D7_1319600.mrna1_1	PF3D7_1319600.mrna1_1;1235	1235	7.4311	7.2061	6.4975	5.9348	6.8574	5.6938	5.4957	4.4463	5.6753	7.8938	6.5567	6.3808	5.8595	6.7983	5.9047	6.7623	5.3639	3.7236	5.7216	9.1419	8.3931	6.0464	6.1208	6.8707	6.351	9.5117	5.6165	6.3738	9.4612	8.2101	5.8181	5.3071	7.5302	6.6589	9.329	4.4456	5.8326	6.7657	6.8801	7.5386	6.6598	10.1872	6.5851	6.6868	7.128	6.4935	7.319	7.1348	11.1177	6.6601	7.7724	6.0319	6.876	6.235	5.373	6.4563	6.0879	8.6703	7.0671	9.2648	7.5407	6.598	8.0671	6.2432	6.7733	6.1322	7.1467	7.2978	9.8779	6.8658	5.7469	6.0389	9.7469	6.327	10.8624	7.4665	7.0854	9.2425	6.6633	6.7148	5.4854	7.3254	7.4692	10.0789
PF3D7_1319600.mrna1_1	PF3D7_1319600.mrna1_1;1236	1236	7.0461	9.0212	5.4532	6.1426	5.5931	5.2059	5.0832	5.738	4.8079	6.8761	7.0695	6.5315	5.9743	5.0583	5.299	6.0321	5.739	5.5753	6.0881	7.8946	6.7416	6.2238	5.3103	5.8153	5.7913	5.2437	4.5993	5.6008	8.5328	6.4284	6.8497	6.5821	5.6115	6.273	5.1268	6.4084	5.7167	6.6662	9.0502	9.2753	6.0585	5.861	5.6299	4.985	5.3978	4.8575	6.2506	8.9684	5.238	6.3768	7.4153	6.0672	5.9558	6.1743	5.7986	5.7317	5.3452	6.8035	7.4729	7.6059	7.506	6.3519	6.7386	5.6276	5.7884	6.0308	6.5267	6.3705	9.3682	6.1617	4.4323	5.5308	7.6536	6.6939	8.7167	6.1975	6.4199	7.4917	6.4699	6.532	5.299	6.6938	7.0368	9.3677
PF3D7_1319600.mrna1_1	PF3D7_1319600.mrna1_1;1237	1237	6.3607	8.8893	5.7923	5.7753	4.5589	7.3106	6.0629	5.3614	6.19	6.3961	5.8512	6.2353	6.3675	5.3194	6.5758	5.8133	5.9307	5.4722	6.3327	10.1301	6.9686	5.2709	5.7325	6.5132	5.839	5.7916	6.7068	5.5732	10.0398	6.8974	6.7695	3.9288	6.7572	6.2416	5.434	6.9074	5.735	5.7093	5.9614	9.7631	8.7028	5.4709	6.1175	6.1723	5.7719	5.5491	6.2365	6.1679	5.3183	6.524	7.8885	5.8397	7.4223	5.9067	6.4944	4.7447	4.0009	6.5765	6.726	7.1704	8.5934	6.8262	9.4756	6.4092	6.0479	8.044	6.0613	7.7659	7.8003	6.5727	5.8819	5.4902	7.193	6.1765	8.1286	8.5407	7.7955	9.2943	5.8321	6.8919	7.5183	6.5511	7.6504	8.4795
PF3D7_1319600.mrna1_1	PF3D7_1319600.mrna1_1;1238	1238	7.5904	10.278	4.814	5.5951	5.8117	8.4109	7.6045	5.8728	5.1957	7.5372	6.2668	7.8911	6.6915	6.4501	6.2791	7.9257	6.2112	5.3309	5.3691	9.8123	7.675	6.3368	6.1564	6.4547	5.9605	5.8304	6.5995	7.9031	9.9966	7.6042	8.0457	5.5339	6.7248	7.1719	6.0027	5.966	5.1001	7.3971	6.2091	11.4366	7.7397	8.3423	6.7749	5.9544	7.3109	5.6921	6.3505	5.7096	5.6229	8.6287	7.991	7.8813	5.9074	6.4807	5.8758	4.7835	5.0938	6.0847	10.0237	8.3831	8.1895	6.5002	9.6154	6.2776	6.6436	6.7773	6.1381	9.1422	10.371	6.1552	5.3632	5.3927	7.341	9.1016	9.3205	8.576	6.6971	10.3762	7.0223	7.3414	7.261	7.1099	9.4995	9.9609
PF3D7_1319600.mrna1_1	PF3D7_1319600.mrna1_1;1239	1239	7.5086	8.6947	6.2887	6.9186	5.9791	6.9983	7.429	6.0757	5.7195	6.9027	6.1983	6.965	6.9148	6.5999	6.4635	7.6157	6.5489	7.3391	4.9602	9.9901	6.0775	7.1922	6.1225	5.6174	7.7886	5.5454	7.1977	4.7929	10.4435	7.3117	7.9728	4.4705	6.1206	7.9613	5.9355	6.9167	5.1775	5.5304	6.2785	9.1108	7.1512	7.8471	8.3496	6.0014	6.482	5.1875	6.2983	6.3171	6.2453	8.5472	8.9572	8.3589	7.0027	7.1144	7.0198	5.6499	4.7015	6.3921	6.2294	7.8455	6.0177	7.0174	13.1317	6.739	8.5911	7.584	5.9688	10.1715	9.763	6.8263	4.8836	5.8968	7.6454	7.254	8.3349	6.8445	7.5954	9.3909	6.9474	9.2203	7.2889	6.7845	9.7607	8.8231
PF3D7_1319600.mrna1_1	PF3D7_1319600.mrna1_1;1240	1240	8.4927	9.3845	6.4902	6.1361	6.1635	6.8706	8.1682	6.9729	5.6384	8.1123	5.9196	8.0323	6.6094	6.9125	4.9878	8.0943	7.3469	7.0169	4.7485	10.5583	6.9006	7.3542	5.9866	7.0871	7.6822	6.4424	7.4884	5.3031	10.8248	8.9144	8.6843	6.7134	6.9212	7.9534	5.8425	7.0396	5.6605	6.5569	5.8819	10.4134	10.0616	8.0723	8.2611	6.8079	7.8983	6.5901	6.1928	6.5925	6.7302	7.6435	8.9932	8.6735	7.2941	7.1828	7.2009	6.4224	4.9312	6.4736	6.5143	7.6522	5.7377	7.2426	9.7715	6.142	8.5199	6.9863	5.8301	11.3284	6.6312	5.9131	6.3904	5.5091	8.1977	9.0722	8.1078	6.5705	7.4866	7.6888	6.7515	9.2358	7.0088	6.8009	11.4612	8.3142
PF3D7_1319600.mrna1_1	PF3D7_1319600.mrna1_1;1241	1241	6.7043	9.459	5.803	6.2891	5.4313	6.4405	7.6088	6.61	5.7306	6.5668	5.6203	9.8799	5.9656	6.299	5.4413	9.0037	6.8764	6.0611	4.851	10.4371	7.8947	5.5604	6.4375	5.9692	7.8629	7.9612	5.7323	5.4886	10.577	10.9493	7.5185	5.2615	6.6269	8.1502	7.5257	6.6094	6.7562	6.5874	6.3835	10.4245	6.1434	7.837	8.2956	5.9787	5.5144	6.8084	6.2065	6.1855	6.2972	7.4747	8.5704	8.8984	8.2048	6.6844	8.564	5.4346	6.0646	6.4705	5.7745	6.2791	5.5889	6.5823	7.3709	4.7708	8.783	7.6446	6.0045	11.7281	6.7381	5.6285	4.6814	6.0821	8.1094	5.189	7.4548	5.3611	7.4646	6.8102	6.1859	9.3813	7.2186	5.8731	11.7007	6.2713
PF3D7_1319600.mrna1_1	PF3D7_1319600.mrna1_1;1242	1242	6.5838	11.0964	5.3359	6.4939	5.3878	5.9376	8.0693	6.5518	5.1424	7.2415	5.3085	8.7084	6.3069	5.9326	6.2213	8.9298	7.0209	5.9463	5.667	7.608	8.3032	7.3972	7.0081	5.596	7.6575	7.6231	5.7227	4.359	7.9182	9.9811	7.6954	6.4596	5.1851	7.8649	6.4091	5.7082	5.5922	6.759	7.2643	11.2443	6.7675	9.2207	8.0335	5.0853	6.547	5.7126	6.9268	6.4028	4.7344	7.8757	7.549	8.8016	5.6843	7.1517	7.6992	5.7178	5.6389	8.2945	5.0081	6.5239	5.6814	6.7249	8.5454	4.4738	8.4456	5.5059	4.1675	6.9362	5.3823	7.5436	4.6058	4.6576	7.6637	5.3413	7.0218	7.1988	7.1041	6.6486	6.2596	8.839	4.957	3.7939	6.9727	6.0101
PF3D7_1319600.mrna1_1	PF3D7_1319600.mrna1_1;1243	1243	7.1157	11.1356	6.0378	5.8215	6.7007	7.9163	8.0027	6.6979	6.3316	7.6846	5.6716	8.7063	7.0088	5.9186	7.1717	9.1821	7.2373	5.4909	3.3937	6.7848	8.7643	5.7653	6.1062	5.8989	7.9502	7.849	6.8844	4.62	5.7608	9.7364	7.4967	5.3288	5.7334	8.2804	6.516	6.5523	5.8058	6.3896	6.3987	11.0431	6.6234	6.6757	8.4746	5.6645	6.7537	5.8817	7.1045	6.8531	5.3494	9.892	8.0153	9.1711	6.6737	7.0528	7.933	4.5065	6.017	6.8935	4.6651	6.3318	6.1241	6.7703	6.9369	4.8909	8.7037	5.9234	3.8972	5.6946	6.8896	7.7584	5.3785	6.4415	8.2132	5.8227	6.7388	5.2346	7.1159	5.2157	6.5916	9.5044	5.3377	4.7268	7.0017	7.489
PF3D7_1319600.mrna1_1	PF3D7_1319600.mrna1_1;1244	1244	7.0261	10.6273	5.2277	6.4614	6.4525	5.84	7.0493	6.9502	5.858	7.1901	6.7455	10.7461	5.7787	5.4925	6.9753	8.9736	6.7427	5.6707	5.2449	6.8454	9.6424	5.9866	7.4892	6.301	7.5211	6.9977	4.7866	4.292	6.7109	8.942	8.0995	6.8089	6.8348	8.04	6.2428	5.5509	7.0468	5.2016	9.9777	10.7485	8.6023	5.8758	7.9283	5.7189	6.5937	6.1837	6.3309	9.494	4.8232	7.8222	7.0131	7.9438	6.4606	7.0288	5.943	5.153	5.1695	6.354	5.3363	6.8736	8.0715	7.1097	6.9366	5.2172	8.2417	6.9836	4.9359	5.9941	6.1705	7.0725	5.4456	5.4601	7.6715	4.3653	7.4557	8.0577	8.3983	6.347	5.9124	9.0327	7.1597	4.3743	6.219	6.154
PF3D7_1319600.mrna1_1	PF3D7_1319600.mrna1_1;1245	1245	6.7358	10.091	5.7658	6.7659	6.4406	7.8311	7.5697	6.2726	6.2566	7.4141	5.8741	10.6418	6.3526	5.5043	7.9304	9.5043	6.9419	5.9303	4.8283	6.6989	7.1366	6.6862	7.924	5.6174	7.8203	8.7793	5.4236	5.2928	6.4099	7.9466	8.3366	6.3749	5.7782	8.6992	7.8144	4.8314	4.1707	6.0925	6.4428	10.6203	6.0468	6.9243	9.1665	5.6668	6.0148	5.8258	6.1572	5.823	4.9878	9.9564	7.9439	9.7542	9.3601	6.7035	7.5655	4.8856	4.7533	5.9887	5.5723	6.9405	5.8314	6.2645	4.5515	3.9745	9.5125	5.1663	4.5135	6.0503	5.6091	6.5755	4.6882	5.7038	6.8364	5.7404	7.0863	4.6792	7.1422	4.7043	6.2096	9.8974	6.1035	5.3041	7.0138	4.8032
PF3D7_1319600.mrna1_1	PF3D7_1319600.mrna1_1;1246	1246	7.046	9.9324	5.5072	6.3018	5.9591	7.6592	7.7217	6.544	6.3761	7.3101	6.5303	10.4907	6.5569	6.7916	6.9174	9.2305	6.9946	5.5466	5.2292	7.675	6.3262	5.6118	7.0771	6.6223	7.6221	7.4544	5.0365	4.5392	7.6163	5.7942	6.7866	6.7195	5.0853	8.071	7.4016	4.4396	3.9773	5.8359	6.0993	10.4113	6.8032	5.6476	9.0049	5.7233	5.6907	6.3884	6.3677	5.7238	4.6124	9.729	7.6872	9.1871	11.154	7.9101	6.8297	6.8152	4.7511	5.7955	5.3395	7.1934	6.626	6.9483	6.5234	5.7929	9.0627	6.1272	5.5342	5.5771	7.9475	5.8875	6.9264	5.5619	7.9368	5.2839	7.7523	6.0339	7.4229	4.6124	6.4586	9.3025	5.7371	4.839	6.1412	8.2049
PF3D7_1319600.mrna1_1	PF3D7_1319600.mrna1_1;1247	1247	6.7626	5.7952	4.9968	5.8773	6.3161	7.8523	8.2238	5.4219	5.7485	7.1892	6.8928	10.344	6.8221	6.0027	8.1766	9.2143	6.0383	4.729	7.6737	5.6082	7.1908	4.3248	7.4313	5.4519	7.3539	4.8278	5.116	7.1404	5.2114	7.3333	5.8834	5.8372	5.3923	7.821	4.254	4.2517	4.9819	4.6519	6.8202	5.823	6.9024	4.5503	7.261	4.7824	5.4029	6.5773	4.796	6.853	5.5081	7.8683	6.4782	7.5727	4.7655	7.2166	5.3533	6.188	4.2472	5.4848	5.6223	6.8271	4.975	6.7791	5.5364	8.6379	8.0609	5.6103	4.9059	5.0751	6.1077	4.9269	6.0166	5.4738	6.6035	5.9537	6.4907	5.0925	7.2356	4.09	7.2121	8.2889	4.3667	3.4957	6.1767	6.961
PF3D7_1319600.mrna1_1	PF3D7_1319600.mrna1_1;1248	1248	6.1965	5.4406	5.0352	5.5229	4.2296	8.6389	7.0803	5.2192	4.5747	7.2482	8.1053	11.2666	5.6862	2.3896	8.6553	8.1229	5.8074	1.2449	4.1795	6.33	5.6112	4.9255	7.4853	5.7076	6.2192	4.1367	5.9138	4.2623	5.2513	6.351	5.8288	6.8421	6.6078	6.7177	6.0181	6.5119	5.2694	5.8642	7.473	4.3434	7.2386	4.4692	5.8777	5.4722	5.7436	7.0274	5.2095	6.4624	4.8339	8.0986	6.8942	5.5771	8.7399	6.2941	5.0557	6.724	5.3009	6.7272	5.4063	7.0749	5.1027	6.1463	6.2292	3.4906	5.1546	5.6826	4.9537	6.3016	4.7511	3.6792	4.4249	5.51	6.995	4.6519	6.3147	6.1733	6.9767	5.7623	4.7436	6.4845	4.5632	5.1659	5.8647	4.7474
PF3D7_1319600.mrna1_1	PF3D7_1319600.mrna1_1;1249	1249	5.9953	5.6302	5.5267	5.4754	4.5404	8.2439	6.9466	4.3427	4.1177	6.5996	7.9607	10.5299	5.7247	3.7506	7.6339	8.714	5.8331	5.8255	4.5832	5.735	6.7007	5.6247	8.3817	7.9054	6.8915	4.7153	5.3906	4.1843	6.235	7.5131	6.2153	7.6853	7.6579	7.5534	4.7798	5.8681	5.2067	5.9966	7.6115	5.6232	4.2705	4.797	6.2547	4.6747	4.6398	7.897	5.7996	7.7981	4.6311	7.5993	6.2122	6.7072	7.8072	6.2739	6.5475	8.2882	5.8184	6.1027	6.3677	6.6428	5.2884	7.9508	7.8026	5.1819	7.5564	8.7647	4.9146	5.6974	5.4077	5.9621	6.8129	6.2399	6.7276	6.1133	7.3957	5.6085	8.2273	6.6806	5.4822	8.1181	8.5653	3.9882	6.3709	5.9267
PF3D7_1319600.mrna1_1	PF3D7_1319600.mrna1_1;1250	1250	5.8417	5.7181	5.6294	5.4463	3.4581	8.0929	6.0312	4.3161	3.366	7.081	6.2546	9.1264	4.6496	2.8053	6.9769	6.8942	5.3212	5.6035	5.6206	5.7263	5.7554	5.1566	7.3156	9.0264	5.1048	3.7824	5.4793	4.7208	5.0272	6.3459	5.7417	6.6693	8.6396	5.8846	2.8758	5.3691	5.8217	5.6112	6.6556	7.4571	5.5135	4.6668	6.9443	4.9658	5.0121	9.5238	6.0697	6.5797	3.9873	6.6768	5.3796	6.1833	7.7606	5.6415	7.2497	10.1438	6.1725	4.9736	6.0277	6.6753	5.5336	7.1493	8.6167	4.1747	5.5351	5.6375	4.8953	5.0396	4.7761	6.2765	8.3762	6.2821	5.5398	6.3884	7.7075	5.6276	8.1034	6.4967	5.2016	6.0665	6.2028	3.7866	4.9991	5.887
PF3D7_1319600.mrna1_1	PF3D7_1319600.mrna1_1;1251	1251	5.7024	5.5214	4.852	4.0985	3.568	6.4598	5.3628	2.3045	0.7655	4.8595	4.5298	5.712	3.6241	1.1375	6.0864	6.1801	4.8718	4.0678	5.4446	4.8217	4.6035	4.319	6.9477	5.9319	5.1256	3.9203	3	3.8669	3.0755	5.1683	5.6121	6.4938	6.8405	5.6467	4.6673	3.6848	4.3176	5.079	6.8281	3.9088	4.269	3.0321	4.6188	5.2529	4.3999	6.4368	4.4128	6.3225	3.6769	5.0378	4.3183	4.7082	5.6215	4.7038	4.8605	7.6785	5.9045	4.4423	5.5898	5.8512	4.1489	5.8204	6.314	4.9054	3.9551	5.0896	3.8186	4.6542	6.1707	4.9754	5.9718	5.0596	5.839	5.4456	5.4459	4.5466	6.2882	4.6548	5.0557	3.7004	3.8953	3.228	2.1699	6.2504
PF3D7_1319600.mrna1_1	PF3D7_1319600.mrna1_1;1252	1252	5.1926	5.2865	4.1691	5.6519	4.4588	6.4323	2.1276	3.8777	1.1635	6.1827	3.943	5.2165	5.8321	0	6.4443	5.2746	5.4796	4.6135	2.9653	4.4848	5.3775	4.5323	6.4739	8.2895	4.3491	3.9184	2.4249	4.4496	4.3646	4.9639	5.4482	7.0006	8.6298	5.1144	4.8644	0.189	4.2165	4.1001	7.2986	3.7751	3.9736	4.9126	5.4594	4.5204	4.7586	4.9011	4.4396	7.5933	4.477	4.3441	4.511	3.5135	4.7939	6.3372	5.1493	5.5844	5.4256	4.86	4.7682	4.8812	4.9146	5.6129	6.4163	4.3045	4.0126	4.8846	2.1731	3.8914	3.8669	4.6194	5.5996	5.701	5.1338	5.3906	5.804	5.2261	6.6636	4.9964	4.9064	5.6699	4.5741	3.6229	4.641	5.4403
PF3D7_1319600.mrna1_1	PF3D7_1319600.mrna1_1;1253	1253	5.7021	5.8045	6.2555	5.0197	3.228	7.119	5.1747	5.6496	0.2016	6.1985	4.8817	7.8541	4.9193	1.3219	7.0428	5.0811	5.6138	3.969	4.04	4.5558	5.6479	5.2211	4.5886	6.3391	5.0339	4.4209	5.0579	4.9069	5.0955	6.0942	6.7513	4.3154	5.6328	5.3906	4.7929	3.9117	6.6492000000000004	5.5847	8.1949	4.6375	5.7908	4.7527	4.8831	3.3937	4.0755	6.0717	4.9864	7.9212	4.3971	6.5887	4.204	5.6326	5.7845	5.8457	9.7556	5.7249	4.9551	5.3816	5.7584	7.0196	5.076	5.8755	7.3687	4.6064	5.0862	5.5954	4.7241	5.0041	5.7323	9.9819	5.3381	4.7203	5.1252	5.9919	5.8846	5.1763	7.1504	6.6426	7.6452	5.5413	4.6554	3.2898	6.1252	6.2606
PF3D7_1319600.mrna1_1	PF3D7_1319600.mrna1_1;1254	1254	5.9621	7.2927	6.2688	5.1379	2.511	6.4152	6.0264	6.06	4.1102	4.9584	5.2787	6.9914	4.6485	3.6485	5.285	6.0088	6.2826	5.0509	4.991	6.2546	7.044	5.1843	4.8977	6.9665	5.4764	4.6651	9.976	5.3052	5.627	7.5286	6.1477	4.7447	6.9131	4.7751	5.0892	10.0028	8.7041	5.0747	5.9991	4.7469	7.286	5.8037	5.6436	5.3427	4.7236	6.2485	5.0747	4.9625	4.9588	6.2817	4.6966	5.8512	7.0903	6.0224	6.9857	5.9825	4.7175	5.2532	6.0345	5.382	5.561	7.4681	7.2995	5.6179	6.5708	5.0609	5.3484	7.7057	5.8914	6.5005	4.9378	5.3834	6.6124	6.6337	6.2012	4.9246	7.843	6.3116	5.8738	7.0047	6.3147	4.1202	7.5106	6.1127
PF3D7_1319600.mrna1_1	PF3D7_1319600.mrna1_1;1255	1255	5.7616	7.8506	6.4007	5.6282	4.6685	5.878	6.2194	6.0103	4.1489	5.8507	4.9882	5.4857	5.784	4.2653	5.0725	4.9155	6.5785	7.4637	5.1156	9.3474	5.5583	4.9217	4.6949	6.2882	5.4877	3.9011	5.5635	5.6814	10.2282	6.3052	6.8771	4.497	6.7253	5.8334	5.6109	2.8217	7.1849	5.3259	5.1218	7.2873	7.5667	5.1863	6.2583	5.6798	5.4303	6.6723	5.735	5.6058	4.9373	7.0167	6.0085	5.9293	6.565	5.6882	6.4922	5.7252	4.5589	4.7798	6.4413	5.9467	5.0989	6.8691	7.0766	5.3778	6.4519	5.7126	6.1387	5.3161	6.1326	6.4709	5.0387	5.306	6.7962	6.0934	6.5694	5.2865	7.8184	6.5758	6.3605	6.2455	5.073	5.2987	7.4891	6.567
PF3D7_1319600.mrna1_1	PF3D7_1319600.mrna1_1;1256	1256	6.3366	5.5868	5.9404	5.6144	4.7506	4.5692	6.15	6.1691	5.8672	6.4635	6.7883	5.0725	5.3487	5.645	5.2634	5.5264	7.1917	6.377	6.1129	7.9106	5.6179	5.858	6.1313	9.0996	5.2475	4.7197	4.5116	3.511	7.9402	6.1878	6.3003	5.4141	9.2921	4.8817	5.2418	6.3891	5.3667	5.436	6.1094	5.8319	7.6955	5.0704	5.5865	5.2067	5.275	5.1432	6.1075	6.0492	4.7991	5.9642	5.2547	6.4923	7.2126	6.2685	6.8765	4.9184	5.0764	5.942	6.0235	5.9862	5.6713	7.2657	7.0239	6.2261	6.9506	5.0561	4.6041	5.6441	4.8831	6.812	5.6753	5.9023	7.6768	6.2583	6.635	5.4793	7.4715	6.3904	6.1831	7.8915	6.1396	5.6966	6.1593	5.6375
PF3D7_1319600.mrna1_1	PF3D7_1319600.mrna1_1;1257	1257	6.8831	5.7645	5.8535	5.009	5.2653	3.7845	6	5.2145	5.6778	6.6266	5.7347	5.4104	5.8001	3.8115	4.2795	6.0492	5.4735	4.1276	4.314	4.6859	5.0418	6.1773	6.1691	6.603	5.5714	5.6806	5.5717	4.4757	5.6261	6.4411	6.5353	5.4702	6.5601	5.9656	6.1591	5.5561	6.7906	5.7063	6.3114	5.4851	6.9697	5.4767	7.0206	4.848	5.7576	5.4754	5.3677	6.7969	5.9812	4.6229	5.9062	5.991	4.5279	5.9047	4.9298	4.4705	5.0648	5.3716	6.3736	6.2647	5.3579	6.6264	5.9277	6.1404	5.9378	5.3498	5.5198	5.6755	5.8557	5.3586	4.9977	5.5484	6.8254	5.8349	6.4234	5.7806	6.5497	5.6775	5.6168	5.4673	6.1787	5.7819	5.0561	4.9964
PF3D7_1319600.mrna1_1	PF3D7_1319600.mrna1_1;1258	1258	6.9235	6.0866	5.8667	4.8099	4.5129	5.5166	6.3849	6.2513	5.1747	7.1587	5.4653	4.6467	6.5956	4.9736	4.6921	5.95	5.903	5.5892	5.516	5.8001	5.8425	6.2979	6.4588	6.0268	5.4466	6.7447	6.2259	4.6229	5.4436	5.6809	7.1583	6.8934	6.1669	6.6182	6.9684	5.1542	5.5188	4.9425	6.8489	6.2692	7.4076	5.6203	6.6847	5.9672	5.2517	4.0909	4.7043	7.064	6.5883	5.7939	6.0721	6.4092	4.6177	6.0072	6.0809	5.2273	5.3604	6.2238	7.1757	6.5301	6.5472	5.9035	6.6985	6.3792	5.532	4.7415	6.3896	6.0264	5.0496	6.2307	5.6738	5.0374	6.7211	6.2977	6.5679	6.2612	6.2974	6.6786	7.2276	6.3216	5.2679	4.849	6.0974	5.4989
PF3D7_1319600.mrna1_1	PF3D7_1319600.mrna1_1;1259	1259	7.1062	6.1443	5.4209	4.5583	4.5692	4.7087	6.1777	5.1239	5.4289	7.1369	5.5248	5.5786	6.2252	3.6622	5.155	5.1285	5.5702	5.2161	5.5364	6.488	6.2707	5.843	7.2429	6.0119	5.5444	5.6372	6.5547	4.0117	5.61	5.9953	6.4663	6.3925	6.065	6.3459	6.2464	6.3207	4.8836	5.1387	6.829	6.903	7.616	5.3334	10.2715	4.9621	5.3716	4.7495	5.4043	6.8674	6.841	6.1749	6.0503	6.6038	4.3813	6.1054	6.0676	4.8068	6.2323	6.8138	6.8386	5.9364	5.9718	6.1198	7.4845	8.1859	5.2608	5.0622	5.7602	5.9324	5.5856	6.1861	5.1918	6.2744	7.0911	5.9632	6.5708	5.6488	6.4205	6.6592	8.2754	5.9563	4.144	5.7613	6.6971	5.9006
PF3D7_1319600.mrna1_1	PF3D7_1319600.mrna1_1;1260	1260	6.751	5.2055	5.4118	5.06	5.7698	4.3792	6.5726	5.5239	4.9093	6.4472	4.9787	5.6029	6.132	5.0396	3.9718	6.2817	5.8048	4.6927	5.1449	5.3056	5.7024	5.9129	6.937	6.2897	6.6656	5.3255	6.1187	5.4624	4.2396	6.0921	6.9199	5.3509	5.9609	6.681	5.9427	5.9896	4.8768	5.5148	6.6949	5.7282	6.8442	6.2163	7.1704	5.6235	6.3377	5.2048	4.8787	6.1202	6.8738	4.9896	5.9873	7.1475	4.3262	5.9314	6.1526	4.2001	5.5835	7.7067	5.8232	6.2898	6.2451	7.0575	5.9284	6.8129	6.4264	5.433	5.843	5.3999	5.8728	5.3656	5.9775	5.7173	7.9	5.8374	6.3194	5.9862	7.2433	6.7495	7.1522	5.9862	6.1096	5.5951	6.0742	5.647
PF3D7_1319600.mrna1_1	PF3D7_1319600.mrna1_1;1261	1261	7.1448	5.1485	5.5613	6.1467	4.2479	5.3607	6.3961	5.9912	5.1064	6.3441	5.1667	6.1003	6.8726	1.4594	4.5311	6.1971	6.8554	6.616	5.1297	5.7164	5.8397	6.5801	6.7593	6.2572	6.0219	6.0431	5.5804	6.4859	6.2897	7.0564	8.0529	6.1024	6.4286	7.1571	6.5632	5.8914	6.0989	5.5481	7.1858	5.4989	7.1801	6.5027	7.8561	5.6444	6.0002	4.9131	5.0781	7.4678	6.6226	6.4837	6.5232	8.6407	4.7527	6.8368	5.78	4.6525	5.9246	8.4048	7.3303	6.4428	6.3031	8.1477	6.5833	8.6767	6.4026	6.8657	5.9314	6.3942	6.3379	5.5972	5.2338	5.8367000000000004	9.3992	6.3689	6.642	5.5062	7.0715	6.3993	8.7003	6.0341	6.6119	5.9681	7.1113	6.5365
PF3D7_1319600.mrna1_1	PF3D7_1319600.mrna1_1;1262	1262	7.3478	5.7716	5.61	6.3459	5.3709	5.3001	6.9333	6.4817	5.5509	7.378	5.5301	7.2455	6.9352	3.479	5.0862	6.861	6.5578	6.8401	5.1185	5.8699	6.842	7.1571	7.1872	6.5677	6.7302	6.0014	6.2344	5.825	6.6283	7.2461	7.6136	6.6538	6.7076	7.3412	6.6261	5.1855	7.0467	4.3045	6.9129	6.6696	7.5988	8.0628	8.6727	5.9869	6.935	4.0781	6.0387	7.2987	6.8097	7.2504	7.093	8.8766	3.8836	6.5671	6.6358	5.9946	5.7423	9.615	7.166	6.9184	6.1045	7.9763	7.8101	10.0291	7.3561	6.8149	6.038	6.4395	5.9912	6.0691	5.6352	6.2713	10.7356	6.996	6.8887	6.8076	7.8023	6.9147	9.6999	7.0495	6.6525	5.9702	6.973	6.6851
PF3D7_1319600.mrna1_1	PF3D7_1319600.mrna1_1;1263	1263	8.3509	5.7761	6.2211	7.0927	5.6082	4.1514	7.0063	7.3978	6.4746	7.7355	6.5928	10.4556	7.753	5.1106	4.4575	6.1763	7.5091	10.3873	6.1727	7.5472	7.9352	7.681	6.9136	7.44	7.96	6.1653	6.9162	7.3856	8.1382	8.5014	9.3286	7.0997	7.3601	8.06	6.7582	6.068	5.7173	5.9291	6.4944	7.0715	8.5103	8.37	9.0323	6.7123	8.4883	5.516	6.1385	6.8273	6.3721	8.1091	6.4767	9.0835	7.8017	7.8635	6.8638	5.2847	6.7761	10.8186	8.099	7.5786	6.8958	9.0822	8.28	10.6028	7.7049	7.0699	6.8147	6.3264	6.31	6.5619	5.0862	5.8128	11.5272	7.6921	7.9143	6.8211	10.0435	6.8227	10.3654	7.9251	7.7006	6.0385	6.8424	6.939
PF3D7_1319600.mrna1_1	PF3D7_1319600.mrna1_1;1264	1264	7.1338	6.7344	6.4624	5.6238	5.2016	5.1631	6.8198	6.1989	6.3549	6.5561	6.4082	8.6587	6.7966	4.1546	5.382	5.8985	6.2821	8.7281	5.1247	7.2766	7.0906	6.4009	5.7975	6.6885	9.8285	6.5934	6.4665	6.5122	6.5385	7.8174	8.3518	6.5584	6.4668	10.065	7.0419	7.6006	6.4099	5.2634	6.4464	6.218	7.5147	6.9609	7.97	5.1611	5.8076	5.8485	5.4036	6.7879	6.1295	7.2261	6.4778	8.4916	5.804	6.8859	6.1098	4.4256	5.5106	9.1322	7.256	7.3194	6.996	9.0914	7.5474	8.964	6.7866	6.4593	5.5726	7.197	6.9154	5.6806	5.6548	5.1894	10.2431	7.2421	7.2128	6.7004	9.5065	6.8176	9.7057	7.2188	6.6556	6.3724	8.269	6.0358
PF3D7_1319600.mrna1_1	PF3D7_1319600.mrna1_1;1265	1265	6.8437	10.1467	5.5261	7.1619	4.6082	5.3896	8.1528	6.2733	6.4243	6.908	6.342	9.0938	8.1009	4.5466	4.742	5.8392	6.5276	9.3864	5.9291	6.7336	8.5511	7.1083	5.647	7.0617	8.1443	6.3232	6.3849	9.4922	6.854	8.5953	7.6546	5.3477	6.2551	8.4639	6.6659	6.2282	5.9505	4.9255	5.9855	10.7225	7.5442	8.5666	8.9032	6.1946	7.2412	5.2731	4.7093	6.8059	5.8215	7.7272	5.8941	9.2969	5.5367	7.7637	7.421	5.2483	6.3432	10.5541	8.1347	7.4848	6.914	9.7874	9.395	10.3168	6.8467	6.8749	5.684	7.0535	6.2032	7.112	5.26	5.887	11.4131	8.1876	7.6076	6.8728	10.4398	7.1642	10.5752	7.5096	7.4545	6.4217	7.1162	6.189
PF3D7_1319600.mrna1_1	PF3D7_1319600.mrna1_1;1266	1266	7.216	8.4322	5.6631	5.7983	4.5699	5.1202	5.5478	5.0036	4.4067	6.392	6.2645	7.0612	6.2124	3.4489	5.9649	6.0648	6.3901	5.6433	5.4439	7.0237	7.425	5.5735	5.06	5.9222	6.8175	4.673	4.9905	5.6772	6.3143	7.726	7.6143	4.9809	5.581	7.7687	5.9998	5.9695	5.9432	5.632	5.8447	8.9448	5.5345	6.7454	8.4015	5.0605	5.292	4.8728	5.3809	5.9665	5.4696	7.1586	5.6488	9.294	4.8207	6.6751	5.9556	4.7745	5.4429	9.8791	6.0993	6.724	5.6798	8.4003	8.0213	9.1641	6.478	5.5561	5.9069	5.4998	5.7312	6.0233	4.2165	4.1667	10.4835	4.8649	7.0391	6.3813	8.2862	6.3866	9.4591	6.2532	6.4699	4.5729	6.3076	5.9556
PF3D7_1319600.mrna1_1	PF3D7_1319600.mrna1_1;1267	1267	7.2625	8.635	9.3499	6.8009	6.4113	4.8802	5.5119	5.3923	6.8626	7.027	7.8283	6.7964	7.8064	6.9882	5.2257	5.2091	5.5601	5.5978	6.4283	5.568	7.869	5.7642	6.1534	5.9761	6.1673	5.769	5.749	5.4828	6.6291	8.0003	6.5914	4.5717	6.3561	7.4739	4.5753	6.388	5.8199	5.4168	5.9607	9.4263	5.4676	6.7316	8.9741	5.7241	6.6604	5.5868	6.0193	5.238	4.4019	6.7136	5.9986	9.4917	4.5373	8.0223	6.2378	5.0067	5.2824	10.7415	6.2884	6.6168	6.2687	9.5516	8.7657	9.8098	7.3325	6.9656	5.3872	6.233	7.4778	6.2371	6.0025	5.8612	11.369	6.7768	7.1028	5.7897	10.0839	6.7665	10.1238	7.8258	6.0088	5.044	6.3551	7.6646
PF3D7_1319600.mrna1_1	PF3D7_1319600.mrna1_1;1268	1268	6.776	7.5364	8.2471	6.1285	11.1634	4.9588	5.6605	4.8125	10.9374	7.4718	6.334	7.1307	5.432	11.254	5.3359	5.1309	5.9083	5.2012	5.0027	6.2217	10.0261	5.8709	5.3363	5.8873	5.3349	5.6439	4.1424	5.4111	6.5653	10.1445	6.5325	5.7761	6.1309	5.4902	5.5503	4.6311	5.1164	5.5747	6.2628	7.7554	5.9196	5.9702	6.1811	5.9343	5.6346	4.3951	5.6203	5.3103	4.6548	11.916	5.2165	5.6789	6.6477	6.7408	5.2376	4.6467	5.5342	8.1741	6.0072	6.6709	6.6054	8.1238	6.9666	9.159	6.3266	6.2071	5.6724	5.6482	5.9479	5.8831	5.9444	5.4185	8.8166	5.3445	7.1837	5.7527	7.9124	5.8572	8.9411	6.9447	6.2319	5.6556	5.8866	6.7197
PF3D7_1319600.mrna1_1	PF3D7_1319600.mrna1_1;1269	1269	6.8924	6.242	8.6101	6.0678	10.6065	5.4097	5.0721	4.6719	10.4546	7.1482	5.2769	7.2288	5.7549	11.024	4.9791	5.2008	5.9437	5.0853	4.0383	6.0054	7.6886	5.9683	5.9383	5.9773	5.0179	5.2273	5.133	5.0317	5.8537	6.9769	6.466	5.5367	5.3409	5.7035	6.0297	5.7293	4.6814	6.0904	5.6141	5.9688	5.887	5.7227	5.3799	4.342	6.7646	5.1615	5.9653	5.7557	5.4416	10.014	5.0099	5.2943	4.3248	6.1902	4.5267	4.9928	4.2304	5.5435	5.4581	6.2447	6.3609	6.8231	5.7024	5.2895	6.7144	5.4812	5.269	5.6952	5.7955	4.607	6.0083	5.6191	5.2168	5.5564	7.4122	6.0762	7.3583	6.105	5.1989	7.3736	5.9777	3.6404	5.5653	6.2941
PF3D7_1319600.mrna1_1	PF3D7_1319600.mrna1_1;1270	1270	7.3505	7.9739	8.4219	5.7035	10.8139	4.8415	5.7358	5.1603	10.4477	7.1469	6.0957	9.7919	5.5097	10.3218	4.9059	5.8662	5.9709	6.128	5.2415	6.6636	8.5663	5.1735	6.1797	5.3639	6.0633	5.9359	6.3125	5.6772	6.8755	8.7983	6.5038	6.9264	5.2761	6.9695	5.904	6.3034	6.0266	7.041	5.9727	7.1789	4.4429	5.392	6.4594	5.3512	5.3896	5.1799	6.831	5.6741	5.0963	11.0423	5.636	5.4731	5.067	5.9357	5.953	4.4731	5.3082	6.6355	6.4848	6.3853	6.2085	8.2795	6.2298	5.4806	6.9344	5.7608	5.3402	6.0877	6.3239	5.6047	5.0492	6.3058	5.6285	5.6551	5.7779	5.9584	8.1205	5.7772	5.7339	6.6067	5.7541	5.2735	6.86	6.3952
PF3D7_1319600.mrna1_1	PF3D7_1319600.mrna1_1;1271	1271	8.2885	8.2557	9.62	6.7565	11.3792	6.4278	6.4699	4.7323	11.2997	7.8105	6.6595	10.1097	6.3563	11.5658	6.4684	5.314	6.1258	6.7456	6.5193	7.5708	7.8564	5.1562	6.6859	6.3714	6.0204	6.3635	6.5018	5.8227	7.9816	8.1975	6.102	7.2648	6.704	6.6638	7.3147	6.0094	6.1661	7.4315	6.5777	9.0816	4.9098	7.1329	5.9722	4.3169	6.9562	6.6789	6.5188	6.3443	6.9174	11.4003	6.7358	6.585	6.5807	5.9752	6.4313	6.7752	5.4598	6.3528	6.4301	7.3194	6.1177	8.6238	6.7377	8.9755	7.2316	7.557	5.5629	7.0757	7.9825	6.0637	6.4793	5.1835	6.009	5.8342	7.0769	6.7053	8.925	7.0633	8.5796	7.6045	6.9657	5.7999	7.0545	7.8131
PF3D7_1319600.mrna1_1	PF3D7_1319600.mrna1_1;1272	1272	8.6832	7.0446	9.5911	6.2217	11.0931	5.9105	5.7978	5.4748	10.751	8.2359000000000009	5.7931	9.5227	4.8817	11.2112	5.6588	5.7679	5.4944	6.7918	4.6288	7.2819	7.1347	4.774	7.5724	6.7212	6.8043	6.8857	6.4502	6.1928	7.8028	8.4431	6.3176	7.5648	6.9647	7.042	8.2343	6.1438	6.95	6.7748	7.2013	8.9029	5.4476	7.0478	6.5532	5.0246	7.8519	5.1566	7.4975	6.6397	5.7861	11.7827	6.589	6.2073	7.3545	6.2153	5.7029	5.8407	6.1414	6.7275	5.4986	7.1627	6.3597	9.0378	6.4593	9.321	7.1446	6.6266	6.4426	5.5798	8.0318	5.7999	7.2249	6.5196	6.2941	5.0648	7.4558	6.6829	8.6734000000000009	6.2848	9.1	7.7916	5.8812	6.4736	5.803	7.5179
PF3D7_1319600.mrna1_1	PF3D7_1319600.mrna1_1;1273	1273	8.6345	8.66	9.177	6.8964	11.0618	5.6387	6.2415	5.7469	10.8266	8.8032	6.6858	9.4389	5.5348	10.7667	5.5308	6.3644	5.8834	5.9516	6.0991	7.2845	7.6031	5.9103	6.9036	6.4004	6.4479	7.3009	7.2352	6.0928	7.6263	8.6257	6.6272	7.6084	7.6654	7.3271	7.6836	6.3514	8.0676	7.3975	6.7996	5.9193	6.3849	7.0884	6.7969	6.6619	7.9936	5.6398	7.3331	7.9931	5.8634	12.0258	6.8846	6.1811	4.6988	5.9376	5.5814	6.4053	4.5454	6.2267	5.272	7.4906	6.7773	9.7095	5.5783	8.3564	7.3219	6.6541	5.9667	5.1779	7.7727	5.0422	6.4622	5.3423	5.558	5.5008	7.4548	6.6269	9.5095	6.5021	8.6741	7.9799	6.7412	5.9898	5.8207	7.6004
PF3D7_1319600.mrna1_1	PF3D7_1319600.mrna1_1;1274	1274	10.3933	7.7922	9.4681	6.7096	10.7075	5.2075	6.3524	5.4571	10.0214	10.6847	6.4429	8.7213	6.4922	10.7418	4.4893	5.9456	6.2207	6.6017	6.0402	7.118	7.4418	4.1383	6.8706	5.8497	5.9234	6.7107	6.471	6.1839	7.4794	7.79	5.8372	6.7962	7.2788	5.527	5.4212	6.1603	6.8627	7.017	6.7251	6.0798	5.6659	4.7268	5.1989	5.3241	9.9103	6.4273	8.0025	7.1019	5.4764	10.2944	6.4545	6.0551	5.8562	6.6986	5.2118	6.7735	5.3359	5.3992000000000004	5.367	6.6687	6.213	8.3099	6.1627	5.7509	6.7513	6.9615	5.3927	5.4077	7.6329	5.3618	6.5756	4.6848	7.0047	4.9959	6.1761	5.9269	8.1596	5.6401	7.0201	7.5204	6.3842	4.3356	5.0422	6.7931
PF3D7_1319600.mrna1_1	PF3D7_1319600.mrna1_1;1275	1275	9.5665	7.3171	9.1052	5.5248	10.5242	6.0005	5.1707	5.4121	9.3532	9.3245	7.2324	8.4456	5.9269	10.5045	4.9732	5.07	5.7353	6.2022	6.2344	7.4809	8.039	5.8748	6.9254	7.2283	6.4451	5.6273	7.2525	6.0036	7.9883	8.6714	5.9186	7.0496	7.5438	6.6861	6.3763	5.7687	7.6039	7.3002	6.9512	4.95	6.1177	5.1847	5.7469	6.1098	8.2721	7.457	7.491	6.9303	6.1301	11.26	6.0132	5.878	6.6026	6.7629	5.6132	6.9456	5.26	6.2098	5.263	6.6546	4.6932	7.9614	6.2625	6.4298	6.6047	6.8347	4.5723	5.5705	6.7983	5.7043	8.5509	5.2464	7.4227	5.641	6.9391	5.2824	8.1248	6.3846	6.8636	7.8051	6.8652	4.7257	5.1268	7.6041
PF3D7_1319600.mrna1_1	PF3D7_1319600.mrna1_1;1276	1276	10.5582	7.1606	5.7415	6.9886	9.4592	6.0611	6.1177	6.0685	9.6087	10.3378	9.1095	9.1886	6.9418	9.8796	5.3878	5.7104	5.7112	7.2771	6.1665	7.0318	8.5969	5.7837	5.6668	11.361	5.8402	5.7082	9.5618	7.3658	8.4924	9.1628	6.5467	4.2024	11.1511	6.5092	5.4459	10.1122	9.3422	10.6121	5.5552	5.4111	4.4074	5.5491	6.4727	7.19	9.6668	8.13	9.4985	6.8966	5.1022	7.6708	6.1089	7.2998	6.4486	6.5086	8.1578	7.9831	4.7882	7.2386	5.7677	4.6276	5.9477	9.0361	6.4055	9.0887	7.3171	7.8779	6.9022	6.3942	6.1542	6.9581	7.7493	5.0272	8.3117	5.7208	6.6278	6.0804	9.4652	8.2412	9.31	7.3431	7.7899	7.3387	6.6213	6.8699
PF3D7_1319600.mrna1_1	PF3D7_1319600.mrna1_1;1277	1277	7.7811	5.2634	5.4998	5.6781	4.742	4.5656	5.9821	5.3885	5.2954	7.6758	6.8915	5.2787	5.9042	5.3663	5.0695	5.9692	6.0785	5.4899	4.7766	5.5226	7.267	5.1098	4.7431	5.4199	5.1942	4.3038	5.9644	5.7942	5.6696	7.3062	5.4279	2.2898	5.8457	6.0581	6.0235	5.5311	5.8369	6.5452	6.0058	5.1127	4.4906	5.9919	4.0875	5.5046	6.8193	5.7065	5.6633	5.0768	4.7115	5.8125	5.8316	6.19	5.1918	6.0179	5.5567	5.0334	4.9303	6.3808	5.5723	5.3702	5.6366	6.862	6.2828	7.6843	5.6226	5.5192	4.9964	4.7355	5.9549	5.9451	4.627	4.8807	6.3877	5.3441	5.9081	4.4416	7.7421	6.682	8.347	5.4857	5.405	6.1148	4.281	6.1926
PF3D7_1319600.mrna1_1	PF3D7_1319600.mrna1_1;1278	1278	8.3023	5.0188	5.5509	5.6611	5.4162	5.8379	5.6806	5.7296	5.0014	8.184	7.1832	6.2547	5.3438	4.5008	6.1311	5.2494	5.3391	6.4388	5.3691	5.3388	7.1888	4.8125	5.558	4.9542	6.9197	4.5552	7.7084	4.8032	5.0674	7.5868	5.9493	5.4565	5.2634	6.1649	4.9303	6.6574	5.3477	5.1843	5.9521	3.4182	5.6427	5.8592	5.7968	5.0742	7.7655	4.5447	5.5472	5.7347	4.851	9.1607	5.7444	5.8465	5.0457	5.8691	5.6988	4.3813	4.9481	5.4286	6.2784	5.5125	5.7735	7.1723	5.9907	5.1679	5.1847	6.7474	6.128	5.6707	6.243	5.3663	5.2254	4.6294	5.5267	5.4476	5.7334	6.062	6.9446	7.4161	6.2118	5.5345	6.7138	5.5692	5.7087	6.2724
PF3D7_1319600.mrna1_1	PF3D7_1319600.mrna1_1;1279	1279	10.7788	5.1363	6.5886	7.8119	5.3757	9.243	6.0261	6.0821	6.1342	10.5969	10.8528	7.9581	7.6808	6.0605	9.2521	7.4541	5.957	9.8177	6.3395	6.9443	8.9681	7.0064	6.0807	6.4298	6.1591	7.905	9.7997	7.2625	7.368	9.2308	8.8452	5.4436	7.1172	7.3205	6.1359	8.7213	6.2153	7.1651	5.8777	4.047	7.5416	6.3537	7.2244	7.1003	10.4889	6.7988	7.0003	5.6259	6.2232	9.1593	7.8262	8.0408	7.0154	7.6862	8.6793	6.2902	4.4383	7.1407	6.858	5.9995	6.0352	8.8448	7.8983	6.9007	8.2781	7.7612	7.7559	7.958	7.5874	8.6539	6.1268	6.2898	8.5093	8.1434	6.9581	7.5186	9.1145	8.8088	7.959	8.0997	8.6186	8.4691	8.486	8.0301
PF3D7_1319600.mrna1_1	PF3D7_1319600.mrna1_1;1280	1280	10.6479	6.5779	6.1003	7.8904	6.6646	10.3003	7.2042	6.6824	7.2766	10.5478	10.6782	9.7409	7.5097	7.0989	10.0871	9.1314	7.0079	9.1041	8.8302	7.7029	10.6057	7.5328	7.3416	8.0223	7.2114	5.1223	10.1664	8.1816	8.0522	9.744	8.4524	7.4515	8.4039	8.0632	6.5633	10.1402	6.2765	7.1466	7.7754	6.2759	8.7629	6.1142	7.9365	6.9313	9.9766	6.7174	7.4038	7.8394	5.4838	9.321	8.0437	9.5406	7.7783	7.7246	8.7629	6.2612	6.4555	8.085	7.8504	6.0319	7.2527	8.6931	8.1113	7.7244	8.3054	8.379	7.4915	8.765	8.2681	10.9229	6.817	5.6755	9.2463	8.7697	7.9941	7.1065	8.9865	9.9899	7.5777	8.0931	8.9825	8.9488	9.316	8.5557
PF3D7_1319600.mrna1_1	PF3D7_1319600.mrna1_1;1281	1281	10.7855	5.9912	6.005	7.5829	7.4094	9.2445	7.1824	7.4835	8.3217	10.8699	9.8139	8.5722	8.0245	7.9035	9.1718	7.6986	7.6594	11.8309	7.0711	8.8264	9.0263	8.0183	6.8108	8.1704	8.5635	6.347	13.5758	8.412	8.8461	8.6482	8.4613	7.464	8.5138	8.3298	6.939	12.2549	6.0811	7.7359	6.2806	6.6027	8.3986	7.6229	10.0929	7.6629	11.5056	6.8406	6.7006	8.2462	5.7511	10.8982	9.5622	11.3807	7.6257	9.1102	8.2943	7.2637	6.1755	8.689	7.9693	7.2356	8.3403	9.3422	9.5045	7.8752	9.5319	9.1609	9.3673	9.6195	11.0791	8.9547	8.0967	6.6986	9.5224	8.5311	7.9212	8.0647	10.187	12.3623	8.1417	9.6796	9.6521	9.675	10.1713	11.0259
PF3D7_1319600.mrna1_1	PF3D7_1319600.mrna1_1;1282	1282	10.2537	5.4604	5.6447	5.5868	5.7811	8.305	6.529	5.1073	5.578	8.9627	8.4609	6.4484	5.4944	6.9829	7.3891	6.2876	6.2116	6.3457	6.0785	7.1477	7.6695	5.859	6.4744	7.5386	6.5511	5.3313	9.569	7.7528	7.0825	7.5564	6.6141	6.2352	7.605	6.632	5.4627	8.8984	5.2869	6.841	6.3255	4.6398	6.7814	7.1891	7.5574	6.6604	9.3333	5.4296	5.1239	6.0828	5.5622	9.7358	7.6993	7.6826	9.0893	8.4671	5.1469	6.3174	5.5301	7.2956	5.8281	6.2939	6.8046	6.8338	7.0443	5.6346	6.8405	8.2222	8.2952	7.8965	8.8473	6.4157	5.3632	6.5492	8.7983	5.4666	7.7799	6.4331	7.3657	11.5888	7.3012	7.3933	8.43	7.9596	8.6303	9.206
PF3D7_1319600.mrna1_1	PF3D7_1319600.mrna1_1;1283	1283	11.5502	7.4113	7.5395	7.2269	7.8395	11.5838	7.944	8.1965	8.8045	11.3725	11.8021	8.9653	7.1018	8.6188	11.2065	8.296	8.5093	7.6205	6.0802	9.5729	11.2161	8.0145	8.6344	7.9238	9.8059	6.8981	13.2845	7.4488	9.2021	10.4784	9.3585	8.5325	8.9919	9.6497	6.3866	12.8085	7.3423	10.0178	7.531	7.8631	8.6176	9.2684	10.9761	11.2367	11.0169	7.6775	9.0617	9.2884	6.841	11.3688	9.3649	9.7862	10.2589	8.6829	10.9765	7.3357	8.3111	9.8963	7.6024	7.8866	7.995	10.1112	11.3051	7.9616	10.5126	9.7413	10.825	9.6608	8.3709	11.1817	7.2777	8.8791	10.2208	8.063	8.7327	7.8793	10.6086	11.5392	7.72	10.8738	10.0832	11.0432	10.3369	8.6184
PF3D7_1319600.mrna1_1	PF3D7_1319600.mrna1_1;1284	1284	10.5044	9.9664	6.7529	7.9314	7.9291	9.5171	7.4959	8.3063	9.3781	10.7098	8.619	9.4866	7.4226	8.934	9.1796	9.8124	8.0228	7.8092	7.3819	9.8558	12.2282	8.0002	8.8913	9.4928	8.5506	7.3862	7.5261	7.2325	10.0486	10.6447	9.3478	9.079	9.2584	9.5943	7.1006	7.1917	7.0073	6.6247	8.4126	8.3377	8.9421	6.689	9.7258	7.3231	10.5482	8.0075	7.7322	8.1865	6.6131	11.3514	8.7567	9.1664	8.2228	9.1947	9.7305	7.8954	9.0414	9.2284	7.2096	6.8742	8.0644	9.6161	10.183	8.4363	9.5835	8.9658	7.4704	9.8828	7.4338	11.1408	7.4967	9.2455	10.2203	8.8268	7.5323	8.1968	10.0504	9.9098	8.8188	10.1419	9.8345	8.0204	10.0703	7.5454
PF3D7_1319600.mrna1_1	PF3D7_1319600.mrna1_1;1285	1285	10.2706	10.5105	6.9896	6.9938	6.5141	8.9813	7.1862	7.6131	7.4587	10.5323	8.9105	7.9116	7.2629	7.7074	8.5344	9.8238	7.5577	7.5055	6.3071	9.5784	10.1207	8.2197	9.1301	10.5784	7.8478	6.0437	6.9665	5.7334	9.7875	9.5635	9.2138	9.8177	9.9924	8.7845	5.4663	6.5783	7.8449	6.5237	7.4643	9.4898	8.4798	8.1194	9.8971	7.1835	9.5522	6.7452	7.4101	7.1691	7.2093	10.7323	8.7354	9.7148	6.4822	7.9452	9.5665	6.9461	9.0302	9.7158	7.0163	7.6936	7.514	9.0525	9.7504	7.5847	8.4891	8.682	8.7513	9.9707	8.7079	8.7982	6.7458	8.61	10.4988	8.2679	8.1432	6.8302	9.7436	10.8547	8.35	9.5222	9.3748	8.954	10.5644	7.8146
PF3D7_1319600.mrna1_1	PF3D7_1319600.mrna1_1;1286	1286	10.5187	9.3127	8.0794	9.1669	8.5166	10.3123	8.3485	8.9807	8.0256	10.4158	8.8689	9.3477	10.0924	8.7084	10.1982	9.0552	8.5402	8.1588	6.9769	10.6191	10.9696	9.95	9.3134	10.5356	8.8283	7.1196	7.5508	6.4136	10.5085	10.3483	10.3032	9.7797	9.9859000000000009	9.5408	7.0531	7.9973	7.4983	7.7931	8.741	8.0589	7.0825	7.8576	10.8072	7.6968	9.881	7.8228	7.3773	8.7213	7.4081	11.89	9.0846	11.5276	8.0191	7.2882	8.8876	7.7014	10.9547	11.5181	7.8204	7.8911	10.9319	10.1837	10.107	8.3524	9.8316	9.8983	8.0188	10.6546	8.8382	9.1625	7.7206	10.6735	11.8914	8.8731	8.8757	11.1166	10.6311	12.111	8.5703	10.2116	10.607	8.6901	10.9452	8.5466
PF3D7_1319600.mrna1_1	PF3D7_1319600.mrna1_1;1287	1287	9.5842	6.9365	6.6245	7.4363	7.9821	7.4507	6.8489	7.1303	7.7659	9.6057	8.1369	8.2676	8.1232	8.1666	7.4837	6.9142	7	7.988	6.0997	10.293	10.8307	9.2524	8.2046	10.4628	7.7197	6.1587	6.9042	6.6109	10.3054	9.6017	9.5108	8.5666	10.1311	8.7807	6.7581	6.9326	7.2347	6.9712	8.0911	6.2282	6.3167	7.8099	8.4118	7.4022	9.3827	7.2027	6.239	8.0448	7.9427	10.66	8.6512	7.0264	7.9966	7.1243	8.4779	6.5569	8.2523	9.2726	6.4109	6.5676	11.1891	8.7683	9.6049	7.7201	8.7918	9.1811	7.3217	9.3682	8.3066	8.4795	6.6295	8.7159	10.2499	7.8628	7.5528	10.9532	8.8136	10.8969	7.7018	9.4241	9.7994	8.0102	9.7383	8.2293
PF3D7_1319600.mrna1_1	PF3D7_1319600.mrna1_1;1288	1288	10.4983	8.6219	8.5529	7.7704	7.2891	7.9842	7.3016	7.2288	9.0759	10.615	8.6985	8.1281	7.8104	7.4967	8.4746	9.1235	7.6169	8.6028	6.7736	10.9902	9.904	9.2017	9.8981	10.3674	8.4062	8.5487	7.9527	6.6574	10.9127	9.1414	9.7593	9.9521	9.7039	8.7932	7.7932	7.9768	8.5681	7.3341	8.5735	8.5844	7.4141	8.5536	9.0076	8.2983	10.6167	8.4282	7.1372	8.7482	10.5371	10.7467	9.1307	8.6297	8.669	7.7496	9.7595	8.9155	8.5547	8.9059	7.2835	7.9761	11.589	9.6124	11.2796	7.8276	9.8784	9.4644	7.7715	9.4854	9.4871	9.6279	8.6088	8.5656	10.088	8.0658	8.632	11.4962	10.0742	10.7017	8.3179	10.3746	9.8716	8.2157	9.9028	8.8466
PF3D7_1319600.mrna1_1	PF3D7_1319600.mrna1_1;1289	1289	10.0089	7.7341	10.4373	6.4296	11.2443	8.0604	6.7964	6.6775	10.7329	10.0647	8.6268	8.527	7.3024	11.0155	8.5868	7.0302	7.0736	8.1766	7.0055	10.9932	8.4708	9.5563	8.8887	10.324	8.3741	7.2422	8.0646	6.7572	10.7093	8.161	10.1836	8.7572	9.8587	8.9175	6.8084	8.3807	7.8171	7.2032	7.697	7.1747	7.2637	7.5327	8.6755	6.6538	9.7709	9.0282	7.5907	7.4412	6.8479	10.1642	9.586	8.8837	8.2581	6.7827	8.982	9.1307	9.2101	8.291	7.12	8.3798	11.6186	9.6736	10.0621	8.2971	10.5093	8.6899	7.2711	8.6768	8.9971	9.0733	8.6165	9.6356	9.629	7.5763	9.0374	11.4262	9.9066	9.5522	8.6569	10.7591	8.4271	7.9435	9.0759	8.4674
PF3D7_1319600.mrna1_1	PF3D7_1319600.mrna1_1;1290	1290	9.5124	7.1352	6.3491	6.7728	5.2861	6.588	6.4762	7.1079	5.9201	9.7233	7.7882	6.8376	6.0974	5.8659	6.4062	6.0281	7.1475	7.2481	8.9439	8.7361	7.8391	8.4614	6.7079	8.392	7.6168	7.6747	6.5136	7.517	8.6453	7.384	9.1266	6.6812	8.3044	7.9828	7.0081	6.4085	6.3112	6.3464	7.9877	5.9074	5.9272	5.6985	6.4817	5.6384	8.0299	7.2103	7	7.6127	6.4343	9.0358	8.67	6.7983	6.3085	7.1257	9.3185	5.7895	7.1354	7.3457	5.8227	6.6605	10.6111	9.1173	8.4623	6.7799	9.6305	7.7572	7.464	7.2688	7.7283	8.8842	6.9268	7.5308	8.4623	7.264	7.245	10.469	9.4421	7.8507	7.003	9.792	8.1322	7.9842	8.3353	7.8516
PF3D7_1319600.mrna1_1	PF3D7_1319600.mrna1_1;1291	1291	7.1598	5.6707	5.0496	5.3621	5.0201	5.4141	4.9131	4.8161	1.7442	7.6309	4.4168	5.0622	5.1391	4.3313	5.353	5.9138	5.4718	4.4861	5.8472	6.9422	6.3464	6.3707	5.9234	6.4227	5.2776	4.9006	4.257	5.5937	6.9459	4.9547	7.0816	5.281	7.0304	5.9463	4.4074	3.067	4.7501	5.013	5.2126	4.3219	5.8344	3.1715	5.4555	4.9481	5.8204	3.905	5.0347	4.1755	4.3723	6.5317	5.6179	4.3067	3.497	5.4925	6.1918	4.784	7.1754	6.6035	4.8485	5.9028	9.036	5.8512	6.8958	5.8115	5.8758	5.9598	7.7793	6.0659	4.86	7.7551	4.6177	6.5179	6.8107	5.2596	6.23	8.6036	6.6397	5.8019	6.007	6.6168	5.9809	8.962	6.5033	4.9059
PF3D7_1319600.mrna1_1	PF3D7_1319600.mrna1_1;1292	1292	8.7072	6.192	5.144	6.2815	4.5116	6.7206	5.978	4.6369	4.1185	8.827	5.4774	6.5413	5.7029	3.009	6.4642	5.8362	5.257	6.5182	4.4925	7.014	6.7017	6.9696	5.6823	6.2713	5.2269	2.4249	4.957	4.7613	6.5021	6.4837	7.5852	5.2361	6.7866	6.6339	5.6639	3.6415	5.3813	5.4947	5.8617	3.9241	4.7071	5.1027	4.2735	5.2126	7.8497	4.7565	6.0594	5.3359	3.9928	6.47	5.6424	5.1144	5.5416	6.7901	6.8509	4.7004	7.2312	5.7597	5.675	7.3298	10.6716	6.5398	6.6404	5.89	4.2118	5.607	6.0581	6.1156	5.4935	8.0636	5.0361	6.2544	6.5935	5.7255	7.6503	10.0232	7.7021	5.9439	6.2897	6.2919	5.3618	6.7795	6.4197	7.0719
PF3D7_1319600.mrna1_1	PF3D7_1319600.mrna1_1;1293	1293	8.2123	6.4936	7.2669	5.7051	5.1085	5.6707	5.7214	3.557	4.0435	8.5283	6.4162	6.0283	5.1859	3.1077	5.9692	5.3554	5.7131	5.3576	4.1651	7.6155	6.0112	8.0469	6.4019	7.7835	6.9718	5.9722	3.2327	4.8535	8.0245	6.4992	8.1182	5.406	7.2844	7.5779	5.5795	5.0993	5.1767	6.4249	7.9107	5.7206	6.9784	4.4074	6.7997	6.8392	7.2313	4.3448	6.5782	6.2983	4.7506	8.1603	5.2211	5.8037	5.8919	6.6171	9.9028	4.1827	8.5844	7.3411	5.8336	11.3073	10.8391	6.3815	8.526	5.5342	6.7594	9.5457	5.0875	6.2069	7.1683	8.6664	3.5148	7.3173	7.99	5.3045	11.4511	10.556	7.284	7.2271	6.2608	7.1235	9.7852	6.5149	6.9975	7.3245
PF3D7_1319600.mrna1_1	PF3D7_1319600.mrna1_1;1294	1294	8.3834	5.6005	6.6467	6.5507	3.7015	5.812	5.5795	5.4893	5.0985	8.3843	4.7038	9.5683	5.8058	2.4114	5.7541	5.1424	5.8615	5.3459	2.9709	7.2908	7.9548	8.5644	5.5416	6.3705	5.8081	5.2979	4.6954	4.811	7.2999	7.7551	8.0194	5.8994	7.0876	6.3524	5.3806	6.1252	6.86	6.7346	5.726	6.1603	6.5362	5.1371	6.1574	4.7724	7.2982	6.2284	7.4577	6.8722	4.5478	6.5935	5.5696	6.926	5.2645	6.7313	6.516	4.5491	5.8887	5.7916	6.0065	11.4647	11.016	8.3428	7.1928	6.3885	6.6449	5.3183	5.8792	6.1508	5.2254	8.2481	6.2016	4.7766	7.158	6.3672	11.3772	10.8851	8.2087	6.4874	6.833	6.9388	4.8405	7.1679	6.7593	6.1572
PF3D7_1319600.mrna1_1	PF3D7_1319600.mrna1_1;1295	1295	8.5251	6.1707	8.9996	7.1194	4.9814	7.5797	6.0264	6.2815	6.9051	8.6664	6.0832	6.9119	5.8298	4.2957	7.2742000000000004	5.6118	7.5574	5.9411	5.8691	7.6472	9.5382	6.3969	6.4547	6.3212	8.8246	5.354	5.7517	6.2935	7.2625	9.3065	5.9857	6.3747	6.2434	8.477	5.4067	4.7845	6.988	5.405	6.4096	5.7716	6.4097	4.4542	6.5951	5.7605	7.9138	5.8186	5.9644	5.7772	5.4306	7.2886	6.2604	6.2014	5.406	7.0134	8.9659	5.1747	6.4596	6.2083	5.8625	11.5919	10.9788	7.5036	7.1915	5.8158	5.5564	5.8222	7.0477	9.1302	7.5444	8.697	5.6665	5.6299	7.4434	6.4029	11.9343	11.0772	8.0397	7.6511	6.5463	5.9948	4.2683	7.7555	9.3126	6.3908
PF3D7_1319600.mrna1_1	PF3D7_1319600.mrna1_1;1296	1296	7.5557	6.2466	7.4117	6.3632	5.0281	7.2702	6.8234	7.9731	5.4306	6.8099	6.1817	6.3192	6.4301	3.8379	6.9516	5.5972	7.6214	4.9509	5.9821	6.9252	7.9924	6.1471	6.2508	7.9688	8.5402	5.7533	2.7719	6.0161	7.1998	9.3882	6.2203	6.3332	5.8522	8.3945	5.2091	4.6662	5.9098	5.7541	5.073	5.4067	6.3563	5.193	5.581	4.5601	7.0481	5.8555	6.1483	6.1148	5.1391	8.9911	6.2906	6.5654	6.0144	7.1489	6.7783	5.4219	4.6571	5.6508	6.9112	11.8434	11.4683	6.9759	7.2348	7.1376	5.701	5.111	6.2496	10.6753	8.812	5.8382	6.701	5.4925	8.0784	5.957	12.5925	11.5027	7.0771	7.2191	6.3477	6.3289	5.2675	7.0506	10.714	6.563
PF3D7_1319600.mrna1_1	PF3D7_1319600.mrna1_1;1297	1297	6.3241	6.5475	8.4267	7.1271	3.7312	6.5396	7.2168	8.4161	5.1493	5.9212	5.3284	5.4899	6.0864	2.7463	5.7882	5.7162	7.8847	4.7735	5.2798	6.2823	8.2322	5.1001	5.903	5.4326	9.0062	5.323	5.9148	6.902	5.8369	8.0064	6.4614	5.6943	4.9977	8.0538	5.8856	4.8374	5.1457	6.0772	6.0659	5.0378	5.2422	5.4689	5.7423	4.7729	5.0139	5.2102	6.0052	5.9371	5.465	5.5708	5.9416	6.1073	2.7613	7.2277	6.1827	4.3957	6.3533	7.1256	6.8189	8.8807	6.8696	7.3649	6.0527	6.5051	5.6067	5.0959	6.417	9.6202	5.9773	4.2456	4.5922	5.121	8.2872	6.7259	8.394	7.6894	7.0824	6.4296	6.9273	6.4175	5.6668	6.717	9.7125	7.0095
PF3D7_1319600.mrna1_1	PF3D7_1319600.mrna1_1;1298	1298	6.4981	5.487	8.1011	7.3071	4.0566	6.5592	8.0656	9.7354	5.3995	6.4588	6.0208	4.935	6.1079	2.1699	5.5416	5.6542	9.4666	4.9561	5.3416	5.6724	7.4224	6.059	5.6479	5.9568	8.83	5.0426	5.756	8.1639	5.5898	6.9209	6.5138	5.7565	5.8061	8.653	5.0635	6.7142	4.7257	4.3183	5.5537	5.0286	7.1537	4.963	4.934	6.3466	7.4849	5.1542	5.7068	6.2075	4.4919	7.1357	5.4456	5.1878	4.1843	7.1803	5.2506	6.3225	7.6179	5.9625	10.1936	6.1851	7.8231	8.9138	7.337	6.9787	6.0358	6.25	7.9853	10.8579	5.8992000000000004	5.5509	6.1902	5.7642	7.0701	10.0307	7.3195	8.6283	8.7191	7.0274	7.7384	5.5484	5.3147	8.7484	11.0133	6.5694
PF3D7_1319600.mrna1_1	PF3D7_1319600.mrna1_1;1299	1299	6.363	5.5392	5.4883	5.6097	3.7463	4.9369	7.9282	9.9562	3.7334	6.9944	5.0343	3.8768	5.0742	1.281	5.1699	5.0023	9.7648	3.2943	5.0514	4.8349	5.7206	5.6206	5.845	5.717	8.0569	3.5558	4.2288	7.4978	5.9816	5.7835	6.6714	5.4296	5.5138	8.2677	5.7104	5.3052	2.6112	4.8273	5.3642	5.0339	5.3031	4.7076	5.254	5.7063	5.9542	6.2581	4.4738	5.6076	4.9227	6.5287	4.8977	6.2977	4.796	6.8672	6.065	7.5861	6.9241	6.5259	10.3342	5.85	7.4951	9.0616	6.9531	6.4281	5.8892	5.3778	6.8475	10.8672	5.9704	5.4588	7.2066	5.7315	7.0012	10.1648	6.9131	7.6598	9.0633	6.5353	6.8345	6.6036	5.647	8.5546	11.057	6.6974
PF3D7_1319600.mrna1_1	PF3D7_1319600.mrna1_1;1300	1300	7.694	5.8395	4.9699	6.7506	3.5435	5.1489	9.0097	10.4682	5.2016	7.9433	5.6369	4.8212	5.6206	3.1827	4.4074	6.0581	9.9123	6.2165	5.1969	5.8642	6.9256	6.4925	6.28	5.6614	9.9366	4.607	5.2269	7.4171	7.3369	7.1888	6.7114	7.2456	6.2906	10.0019	4.9359	5.5376	4.4738	6.0609	6.1625	5.7374	5.3183	6.6463	5.9395	4.6814	8.0333	8.3136	5.5103	6.154	5.4423	8.1051	5.5245	4.504	5.8084	7.4155	6.4538	8.8643	6.9346	6.0197	11.4108	6.7566	8.6198	9.3113	7.9572	7.5593	5.5686	5.5254	7.7197	11.4354	5.9054	4.6571	7.7175	7.1731	4.9681	11.3447	7.0757	9.3614	9.1462	7.3942	7.3076	5.235	5.6212	9.2998	11.4368	6.1908
PF3D7_1319600.mrna1_1	PF3D7_1319600.mrna1_1;1301	1301	6.155	6.1481	4.6679	6.0674	2.969	4.9533	9.6073	10.7922	3.2839	6.195	5.4718	4.5832	5.5735	1.903	4.6147	5.4466	9.7884	5.6907	5.1006	5.2392	5.7178	5.0751	5.7393	5.2238	9.2201	5.6645	5.2623	7.8483	4.8565	6.3375	6.9521	4.607	5.753	8.4154	5.3096	6.5059	4.5129	6.5483	4.991	5.852	5.6551	5.0845	5.1445	4.4343	6.4596	8.3442	5.0635	5.8763	5.1285	7.0715	5.7222	5.153	3.9184	7.6469	5.6223	8.6622	5.3078	5.2839	11.2668	5.9791	8.5647	9.5939	6.4542	7.8774	5.2403	5.5173	6.933	11.3748	5.5792	4.2979	8.8349	8.0318	5.7903	11.4216	6.6706	8.742	9.7689	6.1241	7.6509	5.4578	5.0255	7.6924	11.4667	6.1747
PF3D7_1319600.mrna1_1	PF3D7_1319600.mrna1_1;1302	1302	5.8324	6.345	4.9773	5.5919	4.9236	6.7407	8.8566	9.2414	4.1882	6.0413	4.153	4.025	3.5607	3.0161	6.2441	5.1001	9.074	4.1326	5.5689	5.3802	5.9129	5.5056	4.1194	6.6082	6.1243	5.2979	4.327	5.5339	3.8022	6.5987	5.8839	2.5211	6.979	6.0783	4.7317	2.0215	4.5527	5.0575	4.7517	4.8079	4.0687	5.575	4.8856	5.3992000000000004	6.1894	7.8395	5.5963	3.9662	3.5472	6.1743	4.5367	4.849	4.516	7.0817	3.5033	8.7855	4.9079	5.9181	10.8018	4.6005	7.5217	8.0227	6.4691	6.0775	4.8885	4.5632	7.8035	10.5659	5.2315	5.3775	8.289	5.0631	6.77	10.7612	5.7785	7.8789	9.0366	5.466	7.1457	5.4026	4.2342	5.7479	10.6693	5.9413
PF3D7_1319600.mrna1_1	PF3D7_1319600.mrna1_1;1303	1303	9.2761	8.1288	5.4512	4.7274	0.3561	7.2212	10.3177	11.4874	3.6531	7.209	5.2913	4.6753	5.3933	2.6554	6.5759	5.8174	11.3556	3.8972	5.6203	5.0942	8.2935	7.1438	5.0488	5.348	6.4901	4.9241	5.3183	8.3805	5.5388	8.102	6.9291	4.594	5.5963	6.3466	5.2547	5.2957	3.9873	6.0402	6.0957	6.1461	4.4263	5.5853	3.7687	5.0396	9.3643	10.8693	5.4393	4.2668	3.6427	7.4728	5.7858	4.7913	4.0197	6.5204	5.0094	10.9499	6.738	4.9165	11.2759	5.4406	8.0401	10.3367	6.3691	7.0664	4.5179	5.6194	6.9929	11.5837	6.1936	5.1831	11.1816	5.602	5.7325	11.4447	6.0485	8.6595	10.3342	6.8856	7.8319	5.1795	5.8271	8.2577	11.8775	6.2994
PF3D7_1319600.mrna1_1	PF3D7_1319600.mrna1_1;1304	1304	6.9129	10.7157	4.8197	4.784	1.1043	6.0603	10.2804	11.1237	4.95	6.893	6.5527	5.0317	6.1687	4.3583	6.6512	5.1755	11.1819	5.4912	6.9032	5.8148	6.2613	8.4387	5.0422	7.2237	6.3306	4.6679	5.4561	8.0787	4.3327	6.8626	7.5108	4.4555	6.64	7.3367000000000004	5.9782	4.6182	2.903	5.3438	4.7613	7.8527	0.9928	2.7442	5.4293	5.62	8.1059	10.5531	5.8929	6.1995	2.8012	7.3591	5.6843	5.844	5.0139	6.7226	5.2118	11.1372	6.7378	5.2791	11.4944	6.0415	8.5514	10.8701	7.3255	7.5192	4.5741	4.8625	7.482	12.0371	5.7666	5.1546	11.1103	6.5686	5.5577	11.818	6.2236	9.2864	10.8022	6.9242	7.8305	5.1127	5.8914	8.1693	12.0204	6.3625
PF3D7_1319600.mrna1_1	PF3D7_1319600.mrna1_1;1305	1305	6.0442	6.7694	4.5185	5.7192	3.9598	4.3847	9.4137	10.1846	4.6724	5.588	5.6871	4.3916	5.5354	1.0566	3.3147	5.8293	10.1771	4.6809	5.8701	5.9975	7.8975	6.4731	4.9805	5.7382	5.5267	5.5059	4.8319	5.4489	5.6346	8.0037	6.1795	4.2935	5.3995	5.7589	5.2071	5.2024	5.839	4.9074	6.2731	4.846	4.5078	6.3663	6.6401	5.8407	6.0363	8.0266	5.7469	6.3125	3.6508	7.2271	5.6212	5.0909	5.1566	6.5067	4.7887	8.4747	5.272	5.3363	9.6615	4.9855	7.1667	8.2741	8.2864	6.4328	5.61	5.1719	4.8395	10.897	6.2394	4.9639	8.7777	5.7227	6.5803	9.3632	5.9352	7.4081	8.2976	7.9187	6.3949	5.6282	5.4861	5.6384	10.9414	5.465
PF3D7_1319600.mrna1_1	PF3D7_1319600.mrna1_1;1306	1306	6.2941	6.5099	5.4591	5.7051	5.0734	6.4012	8.1671	9.5689	4.1514	5.4313	6.6449	6.4011	4.9713	4.0144	6.2211	4.435	9.6697	5.4446	5.3806	6.1934	8.45	5.8782	4.3298	5.2578	6.4496	5.1867	5.0108	4.4449	5.133	8.2951	5.7312	4.4744	5.1671	5.9411	5.5732	3.516	4.337	4.4699	5.4607	4.3491	5.1497	5.7474	4.9472	5.0081	5.5157	6.4458	5.3445	4.8354	4.5317	6.4514	5.5317	5.9463	5.0811	4.9676	5.9184	6.1274	4.7708	4.2172	6.8373	5.8644	7.6955	6.6619	6.8753	6.4123	5.1322	5.5625	6.3866	8.3286	6.1558	5.0308	8.0275	5.6238	5.6696	6.5524	5.6162	7.3712	7.0732	7.2207	6.0613	6.2628	4.4182	5.5021	8.7848	6.0132
PF3D7_1319600.mrna1_1	PF3D7_1319600.mrna1_1;1307	1307	6.26	5.3743	4.9035	5.5254	4.9598	6.1993	8.811	9.8943	5.9681	5.7192	8.424	3.7004	5.9533	2.5583	5.3491	5.0678	9.8926	5.4273	5.6026	5.2369	9.505	5.1391	4.4182	6.1318	6.1896	4.3861	6.6358	5.3816	6.0959	9.7096	6.1175	3.5922	5.7642	7.0647	5.1902	6.7353	5.5901	5.8639	6.0139	4.0286	4.7645	5.3237	5.3565	5.6899	5.5656	5.7164	5.8875	6.2604	4.8787	6.3089	6.0944	5.7536	5.6747	6.7021	6.2606	6.6999	3.6171	4.6525	6.3448	5.5311	7.4586	6.7917	9.055	5.9385	5.4303	5.4016	5.3913	7.4166	6.5086	5.8125	8.1444	5.0917	6.1601	6.7879	6.2329	6.9846	7.3668	8.1737	6.3089	5.5072	5.4647	5.991	7.2055	6.4665
PF3D7_1319600.mrna1_1	PF3D7_1319600.mrna1_1;1308	1308	6.09	5.4162	5.5801	5.1843	3.3118	5.4963	8.4521	9.0829	4.2304	6.1048	8.4185	4.963	5.1643	3.254	6.0851	5.2479	9.4874	6.3702	4.3132	5.2036	7.6367	4.797	4.7452	5.6247	5.7944	4.6323	5.7837	3.7388	5.6676	8.3487	6.1898	4.8782	4.9814	5.7546	5.348	5.7554	4.1035	5.8001	5.6314	3.4542	4.8714	6.1721	3.8319	5.0695	6.0206	5.1502	5.9236	4.6993	5.2234	6.1432	5.785	5.915	6.9653	6.7167	7.7087	6.1761	4.8992000000000004	5.0081	6.2143	5.9516	7.2989	6.2858	12.6416	5.7054	5.3334	6.0126	6.0736	9.9627	6.3125	7.4593	7.9051	5.585	6.8965	6.6535	6.1977	6.9211	6.858	9.3054	6.4795	6.6906	5.3132	6.6861	10.4217	5.7355
PF3D7_1319600.mrna1_1	PF3D7_1319600.mrna1_1;1309	1309	6.052	4.7597	5.2581	4.7142	3.557	7.0116	7.9167	8.7555	5.1106	5.5841	8.3778	6.382	5.6628	4.0942	6.2418	4.9241	9.1299	5.0781	4.6005	5.4124	10.0692	4.9704	6.0772	6.4423	5.7631	5.5993	6.483	4.9231	5.435	9.6056	6.1516	4.9355	5.6845	6.3978	5.6398	5.9697	4.5236	5.0255	4.9083	3.6859	7.8756	5.047	5.7737	6.6878	5.738	4.7404	4.0303	4.9026	5.1497	5.3768	6.1183	5.9665	5.5524	6.5072	5.7469	5.6798	5.3985	4.7682	6.3773	6.2939	5.4989	5.8743	9.7559	5.8632	6.6375	6.1202	5.7131	8.0603	5.1755	5.044	5.135	5.0976	6.1593	6.5437	6.4944	5.4363	6.4705	7.7661	6.8476	6.7499	5.6267	5.121	8.5014	5.0742
PF3D7_1319600.mrna1_1	PF3D7_1319600.mrna1_1;1310	1310	7.7568	5.3049	4.8425	6.0295	5.7679	5.0072	6.8103	6.0796	5.1591	7.1067	8.8069	4.7458	5.7495	4.0875	5.554	5.431	6.5204	3.591	5.596	6.3194	7.3248	5.434	5.517	5.7795	6.0925	5.2976	5.3001	5.6261	6.2255	8.5818	6.2867	4.8186	6.3839	6.1969	5.3868	5.4552	5.2754	6.0166	5.5491	4.7655	8.064	4.7181	4.4012	5.5871	6.151	4.101	6.1018	5.4614	4.4087	5.4941	6.319	5.2551	4.4848	6.9131	5.8873	5.4522	5.2854	5.7554	6.2828	5.1322	5.5868	6.4535	5.9255	4.9179	3.7366	5.2502	6.0241	5.7159	7.0314	5.7004	4.9016	5.8943	7.081	6.0352	6.2489	6.1617	6.6418	5.921	6.5989	5.3169	5.1643	5.3031	6.1014	6.6369
PF3D7_1319600.mrna1_1	PF3D7_1319600.mrna1_1;1311	1311	9.0144	5.3954	7.3661	5.7173	5.1445	5.1989	6.457	7.3342	6.1566	8.153	5.9437	7.0946	5.3771	3.1969	5.2361	5.3614	6.7342	6.1214	3.9718	5.5817	9.7279	5.7602	7.0649	5.6179	7.9391	5.2898	5.2153	4.7661	6.4345	9.862	7.7475	6.3742	5.8074	8.2218	5.6679	5.0148	4.009	6.1135	5.8676	5.0661	9.0968	5.7112	5.7999	5.3649	8.6144	4.4899	6.013	5.3653	5.3136	6.3457	7.8448	5.4496	5.9069	6.7736	5.9086	4.5607	5.4046	7.2362	5.723	6.2016	6.4673	6.5449	6.2933	6.1729	6.7182	5.6809	6.6966	6.2199	6.316	5.0862	5.1695	5.8432	7.704	6.2139	6.009	6.4861	6.4888	6.5567	6.4752	6.8149	4.5957	7.0515	6.0974	5.8664
PF3D7_1319600.mrna1_1	PF3D7_1319600.mrna1_1;1312	1312	8.6915	5.3169	4.8595	6.1587	2.7506	5.2608	7.2984	7.9501	4.7082	9.26	5.6873	5.7304	5.9743	4.116	4.7996	5.288	8.1082	5.2961	4.0909	4.8115	9.6497	5.9201	6.2867	5.7871	7.4864	4.9472	4.9079	5.5416	6.328	10.0758	7.492	5.4356	6.2436	7.902	5.487	5.4509	4.4033	6.3038	5.1064	3.3785	9.1993	5.9146	7.2568	5.2012	8.6333	5.0561	6.8679	6.0391	4.8934	7.6683	7.395	7.5537	4.1969	6.9097	5.3992000000000004	4.7159	6.2279	7.3142	5.849	6.264	6.1422	6.3293	6.4624	6.0985	6.0241	5.5889	6.1357	5.5616	5.3023	4.6548	5.0303	5.8457	8.0591	5.8841	5.5267	5.7832	7.1345	6.1795	5.6651	6.1305	4.3001	7.0598	6.0909	6.2055
PF3D7_1319600.mrna1_1	PF3D7_1319600.mrna1_1;1313	1313	10.5416	6.0851	5.9217	5.8334	5.5336	6.0514	8.6176	9.3464	5.6171	10.063	5.5735	10.0316	6.3925	4.8369	6.5402	5.4453	9.6053	6.0248	5.7336	6.7812	11.6383	7.9884	7.9373	6.2696	8.9621	6.817	5.6291	5.3747	6.7223	11.5293	9.9417	7.4386	6.4584	9.353	7.1051	5.9033	5.6395	8.0902	6.4899	5.8475	11.0704	5.3961	7.1644	7.1742	9.8224	6.2307	6.7702	6.0934	4.2327	8.94	7.9673	6.1048	7.2239	7.1808	10.7457	5.1977	5.851	8.4331	6.3654	5.9968	6.9828	8.4269	7.7304	5.3547	6.3069	6.7366	9.4699	6.9324	6.4243	9.0287	5.6229	6.3054	9.7954	7.0024	6.1589	6.9221	8.1104	7.5	7.2225	6.8199	6.3047	9.7809	8.1695	6.3519
PF3D7_1319600.mrna1_1	PF3D7_1319600.mrna1_1;1314	1314	10.6262	6.7997	5.7905	5.6639	5.879	7.4397	6.7382	7.339	2.9317	10.3584	5.6918	10.7058	5.1081	5.0682	7.85	4.9345	7.2327	5.5245	6.6174	6.818	11.9664	8.2153	7.9275	6.417	8.6316	6.0213	4.9625	4.6719	6.5446	11.895	9.85	7.0776	6.7782	9.0502	6.6278	4.8807	6.0925	8.4354	6.9041	6.0286	11.0496	5.9667	7.5782	6.2578	9.6402	7.3797	7.1717	5.0264	4.854	9.1255	7.7924	7.1283	5.7642	8.0685	8.1526	5.9397	6.5033	8.6294	6.8598	4.9968	6.667	8.3738	7.3668	6.027	5.4346	6.8273	8.3663	8.6186	5.9086	7.3647	6.1355	6.7153	9.7872	7.1174	5.7287	6.8873	8.3496	6.8759	6.4954	6.6764	7.5733	9.2481	9.3961	6.6975
PF3D7_1319600.mrna1_1	PF3D7_1319600.mrna1_1;1315	1315	10.5343	6.8681	6.246	6.0244	6.0045	5.9672	5.9542	6.0514	5.3764	10.3019	6.6855	9.5908	5.4356	5.6209	6.6775	5.1566	6.5072	7.5857	5.0334	5.6921	11.6755	7.9176	7.9474	6.8741	7.792	6.2296	10.0321	5.1946	6.5689	12.2228	10.2525	7.4949	6.5697	8.2607	5.8691	10.5802	5.5622	8.1065	5.822	5.6806	11.1781	5.8334	6.4515	6.405	9.9786	6.1957	7.6286	5.9437	3.8639	8.7513	8.0226	6.281	5.3712	7.8488	6.1239	5.0023	6.7762	8.9493	6.574	5.5595	6.5641	7.5936	7.4113	5.632	6.8354	7.1567	9.0383	7.2344	6.6482	6.6629	5.4529	6.6295	9.8473	8.0141	6.776	6.8212	8.2951	7.019	6.4837	7.857	8.0105	9.1566	8.4058	7.6583
PF3D7_1319600.mrna1_1	PF3D7_1319600.mrna1_1;1316	1316	9.9839	6.1989	5.9146	5.9916	5.9828	8.0598	5.3262	6.1611	6.0376	10.1881	6.98	9.2714	5.856	6.3054	6.6476	4.9236	4.5928	5.7584	4.8777	5.7458	10.5969	6.6687	7.3754	5.3667	7.4791	6.2587	4.9217	4.9355	5.1819	11.0269	8.8666	6.0851	5.4989	7.6757	4.8324	3.6656	5.1169	9.4368	6.6376	5.9873	9.9623	6.4785	6.8759	6.5379	9.1593	5.9486	8.2533	7.6728	5.0742	8.4876	7.6334	7.2678	5.0605	7.265	5.8227	6.5785	7.217	10.2481	5.3212	5.5937	6.6051	7.4799	6.6753	5.1305	4.4303	5.5644	8.2128	6.0297	5.6738	5.2075	5.9959	7.0777	11.1758	6.1787	6.619	6.415	8.0435	7.0048	6.1869	6.4774	6.7783	8.4235	7.8328	6.357
PF3D7_1319600.mrna1_1	PF3D7_1319600.mrna1_1;1317	1317	10.5748	6.2315	5.4767	6.9796	7.0394	7.5193	5.5966	5.8647	8.4442	10.209	8.2341	10.4879	6.7361	7.7383	7.7255	5.3151	6.3397	7.082	5.3241	6.5315	10.3813	7.157	7.9806	6.4109	7.9043	6.4099	5.1683	4.278	6.1426	11.1405	9.2427	7.7419	6.3688	7.9313	5.7926	5.6582	5.4594	8.5119	5.7244	6.2456	10.5067	7.0339	7.4046	6.021	9.5403	8.1929	7.6869	5.61	5.0781	8.986	9.3453	7.2475	5.805	7.4837	5.7214	8.6117	6.7944	11.6697	6.6004	9.4607	6.5087	8.3578	7.3011	6.0819	6.9452	5.8839	9.4561	7.9165	5.6831	5.6433	7.2336	6.5048	12.3865	6.2613	9.1443	6.7058	8.7847	6.9984	6.8974	7.3145	5.9021	10.251	8.5786	5.9333
PF3D7_1319600.mrna1_1	PF3D7_1319600.mrna1_1;1318	1318	10.3382	8.3307	5.572	6.9787	8.953	6.3322	6.9628	6.7396	11.0818	10.4484	9.7056	9.2444	7.9774	9.8404	6.4236	5.9329	7.1008	7.0473	4.6633	7.076	9.8147	7.3093	6.9228	7.7764	8.7649	6.4214	4.6582	5.9855	7.1602	10.593	9.5868	7.2271	8.2603	9.5984	6.6221	5.4436	5.5116	6.606	6.5515	9.155	10.6032	8.4391	7.9427	6.8377	10.0952	9.2973	6.5679	6.5836	8.3594	8.7433	8.7603	7.5816	6.6424	8.0626	6.4589	10.59	5.4202	13.1321	7.2684	7.8409	6.6653	7.8819	9.7946	8.399	7.4265	6.8032	11.1662	8.4947	7.6559	5.2828	10.0341	6.1035	14.0273	7.0686	8.043	5.8452	7.5402	9.3549	9.2267	7.7225	3.0892	11.5579	8.6569	8.0318
PF3D7_1319600.mrna1_1	PF3D7_1319600.mrna1_1;1319	1319	8.5604	6.2071	6.5934	7.2104	6.5463	4.8831	7.267	5.7669	8.9654	7.8375	8.1627	5.8743	7.5827	7.9429	4.9649	5.8199	6.6267	6.4325	4.5735	6.5618	8.8391	6.4565	6.3909	7.4931	7.6137	5.7647	5.9279	6.0045	6.7833	7.9182	7.3146	7.1011	7.1591	8.0329	5.9317	4.8777	6.234	5.8012	9.1566	7.7371	8.9394	9.1947	7.2488	7.6945	8.8059	8.7429	6.9135	6.8566	8.4172	8.4636	8.7643	7.2443	6.0635	8.2456	6.0387	8.0262	5.8253	12.4437	7.5124	7.263	7.0185	7.5629	8.4259	6.7144	6.2625	6.7315	9.8786	6.2415	8.3451	6.5578	9.5358	5.6011	13.3089	6.9504	7.5702	6.8466	7.2092	9.5813	7.3787	6.3422	5.6574	10.6813	6.793	8.3526
PF3D7_1319600.mrna1_1	PF3D7_1319600.mrna1_1;1320	1320	9.784	6.049	5.5311	6.8258	8.5472	5.9834	6.2647	5.0557	10.934	9.2094	8.8689	6.243	6.7789	10.3824	5.1131	5.8462	5.9816	6.1633	7.5683	6.8216	9.9466	7.3932	7.0851	8.0508	7.142	5.6904	3.8963	9.8201	6.6764	10.5305	9.0213	7.0687	7.984	7.5068	5.3957	5.6516	5.1839	6.1623	5.7721	5.0308	9.3232	9.1704	6.625	7.8056	8.5438	9.222	6.2632	6.3372	9.0648	9.5812	6.642	5.4463	8.4567	7.9187	5.3512	9.5771	5.4979	13.2658	5.9891	7.7509	5.9512	6.817	8.7799	12.3048	6.2754	6.1938	8.8828	7.6447	8.981	6.2338	12.417	5.8174	14.1611	5.2559	8.9935	6.3651	7.8393	9.016	11.8906	6.6193	6.1837	9.7066	7.9235	9.4607
PF3D7_1319600.mrna1_1	PF3D7_1319600.mrna1_1;1321	1321	11.3472	6.6045	5.9577	8.5338	10.3632	6.242	5.6935	5.9038	10.8219	11.9115	10.9484	7.2513	8.1224	10.2368	6.6002	6.8415	6.7882	5.9916	5.3455	7.1886	12.7547	9.4503	7.3727	7.3943	8.3607	3.7719	7.385	5.3262	7.0081	12.2461	11.7768	7.555	7.3857	8.5889	5.7434	5.1436	7.3853	6.5917	9.6558	5.3194	11.2556	6.4283	6.132	7.5445	10.3505	11.2383	6.8246	10.5473	9.5912	9.0114	5.8342	6.4739	6.9854	7.1392	7.943	11.8051	6.9435	13.4545	5.7947	10.0624	7.9628	9.1062	9.6693	8.5349	6.7207	5.8497	9.3541	6.757	10.4884	7.681	11.5005	6.377	13.8461	6.4764	9.9693	7.8549	9.4128	9.1439	8.8137	8.1068	7.3432	9.6459	7.378	10.8188
PF3D7_1319600.mrna1_1	PF3D7_1319600.mrna1_1;1322	1322	9.503	7.0158	6.2141	8.2672	10.9884	6.3942	5.9549	7.3605	11.1678	9.6089	11.086	7.6055	8.5582	11.1614	5.3298	7.9288	7.192	6.1377	5.6328	6.8898	8.6533	9.3018	6.8815	8.4917	6.1148	6.2215	8.0103	5.3995	7.3869	8.4281	11.4554	6.3942	8.4135	6.853	6.3063	7.2782	7.5559	6.3808	6.9099	6.1377	8.7435	6.4936	6.5298	6.6188	8.7796	12.0219	6.9249	6.6915	9.9156	6.2388	7.1533	6.0734	7.0459	7.9642	7.3787	12.2603	6.9427	13.8472	6.0592	10.188	9.6196	8.8194	9.7478	9.3418	7.3341	6.0802	9.7143	8.2505	10.8312	7.2897	11.8678	5.9793	14.4212	5.5999	9.6174	9.4321	9.524	9.3499	8.5627	7.6045	6.2944	10.6561	8.636	10.7243
PF3D7_1319600.mrna1_1	PF3D7_1319600.mrna1_1;1323	1323	8.6481	6.0014	5.8379	8.5926	11.7484	6.1761	6.6975	6.4762	11.4891	8.9507	11.0245	6.7616	8.1702	11.7069	6.3268	8.4022	7.3381	6.7373	5.8689	7.1596	8.0837	8.7701	6.4909	9.0359	7.2951	6.7122	6.3521	5.6588	7.3217	7.3157	10.9915	5.6662	8.7227	7.0766	5.7573	6.3454	8.4094	5.9208	7.077	7.0852	8.5579	8.7595	6.242	6.6372	7.4415	12.6813	7.2722	7.6252	10.2803	6.9617000000000004	6.501	6.2754	6.8931	7.761	7.5831	12.2176	6.8204	13.7731	6.9377	9.5192	8.4597	9.2296	9.6312	7.3362	8.1083	6.4481	9.5891	7.7255	8.955	7.6425	11.0391	7.0479	14.2099	6.6169	9.4088	7.6419	9.4356	9.4198	7.9863	8.028	6.1763	10.4529	8.1166	9.3664
PF3D7_1319600.mrna1_1	PF3D7_1319600.mrna1_1;1324	1324	7.4681	5.3027	5.696	7.9925	10.1875	5.2943	5.3802	6.507	9.1722	8.1572	10.12	5.4548	7.4261	10.3499	5.7396	6.2267	6.2296	5.1297	3.8866	6.3517	6.5947	8.1548	5.269	7.2393	5.9639	3.4764	6.5966	5.0695	6.7637	7.405	10.922	4.7581	7.714	6.0409	4.3291	6.2159	6.6769	5.7134	5.6724	5.4443	7.4851	7.2058	8.7782	4.8202	6.1127	11.5105	6.9396	6.3783	8.4205	6.0083	5.5792	6.0734	5.3345	6.2329	7.6991	10.741	6.3778	11.8321	5.7148	8.646	6.5103	7.5626	8.0815	6.8397	5.6017	6.0717	8.9499	6.8154	8.1026	7.0939	11.0556	5.7096	13.7243	7.2139	8.6518	6.5688	9.0736	7.7495	7.4861	6.4647	6.6687	8.5136	7.0278	9.124
PF3D7_1319600.mrna1_1	PF3D7_1319600.mrna1_1;1325	1325	6.5401	6.0898	5.2422	6.8728	7.6132	5.0286	6.2698	4.9662	6.7155	6.4106	8.7935	5.8115	6.4622	7.3169	5.5708	5.6126	6.4938	5.2338	6.0341	6.1633	5.9212	6.8364	5.8197	5.4947	6.1779	4.5484	5.6784	5.017	6.697	6.0706	7.5051	4.4848	6.3447	6.5645	5.6982	5.1181	6.0292	5.4124	4.6106	5.6525	7.1408	5.0321	5.8741	6.2819	5.5132	7.622	6.8485	4.9616	7.4689	6.6204	6.2952	6.0607	4.7447	6.3131	6.2462	7.162	5.8417	11.9513	5.5163	5.3205	5.9258	6.3461	6.6069	6.7769	5.5723	5.8958	7.0171	9.0968	7.4503	6.5421	8.5831	6.5218	12.1188	5.4581	6.3416	5.8425	6.7574	6.6952	7.1836	6.3316	5.8545	7.382	9.0547	7.3482
PF3D7_1319600.mrna1_1	PF3D7_1319600.mrna1_1;1326	1326	6.8054	6.557	5.3288	7.1303	7.4646	6.2003	6.229	6.0029	6.8654	7.7907	8.539	5.7605	7.1071	7.879	6.0936	5.9789	6.4689	5.0862	5.1993	7.2524	6.0005	6.7704	6.1479	6.9138	6.6307	6.2774	6.2891	5.898	7.1589	6.6441	9.9145	4.8415	6.202	6.7031	6.5696	5.7978	6.5423	5.9095	5.9734	5.7853	6.7519	6.3149	6.2211	6.328	6.3266	8.1059	6.2106	6.8287	8.9161	6.295	5.9512	6.2405	5.8875	8.7329	6.4096	7.3942	6.8218	11.3139	6.8978	6.1924	6.4089	6.952	7.28	6.4658	7.1552	5.6085	6.3839	6.2087	7.4264	6.3549	9.1848	5.7819	11.6597	6.4946	6.5654	5.7991	8.1724	6.8995	7.2808	7.0369	7.0245	6.4405	6.5595	7.5894
PF3D7_1319600.mrna1_1	PF3D7_1319600.mrna1_1;1327	1327	6.6736	6.4293	5.8342	5.6971	5.8319	5.5638	6.4158	5.7653	5.7525	6.5947	7.071	6.0141	5.9502	5.1301	4.9672	5.9248	6.7118	5.374	5.9493	6.0444	6.0921	7.9565	6.5154	5.8068	5.5877	5.1934	6.3131	5.4029	6.9825	6.2758	10.5443	5.2399	5.2939	5.9045	6.718	6.1591	5.9761	5.5518	6.1001	5.9579	6.8175	4.4912	6.1408	6.2255	5.9331	6.4028	6.5564	4.6837	6.3714	7.0527	6.9647	6.5091	5.4101	6.6067	6.4308	5.9174	6.749	9.5579	6.5629	6.0832	6.3975	6.5573	6.8336	6.646	6.382	6.0904	6.2085	4.9846	6.7945	5.8938	6.4067	5.7347	9.6998	5.5192	6.9205	5.5487	6.8971	6.627	7.3821	6.6282	5.4899	4.8104	5.9098	6.9342
PF3D7_1319600.mrna1_1	PF3D7_1319600.mrna1_1;1328	1328	8.1271	8.1208	6.8449	6.1886	6.478	6.4627	6.1825	6.0376	6.9081	8.4099	6.3031	7.4295	7.4023	6.5782	6.926	6.2054	5.7735	6.1605	4.6513	9.0034	7.3278	9.3141	5.7714	6.7296	7.9107	6.2906	6.9723	5.6418	9.4534	6.8026	11.067	5.5774	6.4365	8.2895	6.2309	7.3706	7.3295	6.272	6.1424	7.9299	6.6005	6.414	6.5315	7.499	8.2108	8.7972	6.7018	6.1985	4.0747	8.2731	6.9073	6.1469	7.289	7.9438	7.0653	7.8649	6.2658	9.7016	7.9356	6.9158	8.1293	7.6923	11.3483	8.7793	7.7795	7.8779	5.6605	5.1997	10.3886	6.7101	8.8418	7.177	10.505	8.3071	7.2117000000000004	7.9303	7.6382	8.1106	8.1662	8.0961	7.3523	6.3551	6.3583	10.8395
PF3D7_1319600.mrna1_1	PF3D7_1319600.mrna1_1;1329	1329	7.0205	7.0888	6.6041	6.1975	9.3232	5.4396	7.0322	6.3554	10.6651	7.2886	6.3537	7.1179	6.5922	9.6377	6.5437	6.0957	6.5794	6.5416	6.0976	6.8209	6.9259	6.1997	5.7192	6.5676	6.7629	6.4222	6.5629	5.6247	7.1886	7.1198	8.7173	6.144	6.7346	6.7467	6.8031	6.093	6.7046	5.9848	5.9791	6.2623	6.2612	5.8156	7.5486	10.5988	6.7396	6.5714	5.8089	5.7076	6.383	6.3386	6.6576	6.4172	6.971	7.3208	6.4192	5.6118	6.2513	8.681	6.9845	6.8094	6.1916	7.084	10.4343	6.8689	6.6143	6.4898	7.8386	6.0885	8.0893	6.945	6.0088	6.4333	8.8457	7.2111	7.0502	6.4519	7.4268	7.4291	6.8534	6.5642	6.2451	8.1204	6.5342	8.0054
PF3D7_1319600.mrna1_1	PF3D7_1319600.mrna1_1;1330	1330	7.2954	6.5094	6.6029	6.5835	8.8792	6.464	6.5524	5.8787	10.0511	7.6302	6.1715	6.9088	6.8769	8.9062	5.9317	5.3635	6.6038	6.4007	5.5037	6.7529	7.046	6.5595	6.8413	6.4284	6.0841	6.2329	6.0295	5.6392	6.9073	6.8165	7.9954	5.9006	6.6048	6.8006	6.4583	5.7371	6.4002	6.5717	6.856	5.3509	5.7186	5.4928	6.9095	8.7062	6.6518	5.7474	6.7616	6.6814	5.9793	6.3539	5.9371	6.0772	5.3561	7.2654	6.6278	5.7983	6.586	6.913	6.6327	6.405	6.577	7.3571	11.2493	6.5708	6.4584	6.6949	9.8661	6.1373	8.016	6.994	5.0772	5.8397	6.0875	6.8323	6.6914	6.2647	7.5998	8.2753	6.6868	6.3284	6.8895	10.2534	6.6615	7.8454
PF3D7_1319600.mrna1_1	PF3D7_1319600.mrna1_1;1331	1331	7.5635	6.5328	7.2778	6.9827	9.9779	7.7754	6.8336	6.628	11.0143	6.7785	6.9897	7.5248	6.7325	10.5102	7.6852	6.7939	6.9991	7.138	6.4814	7.5576	7.4598	7.3966	6.7058	6.759	6.7072	6.8844	6.9268	6.3289	8.1325	7.0493	9.7323	7.6502	6.6002	7.3101	7.1288	6.3445	7.0074	8.4689	7.0219	6.5365	6.9087	5.9236	7.6906	9.6364	7.4039	7.2377	7.5705	6.3032	6.0732	7.4612	6.4743	6.7167	6.8891	7.1523	7.4688	6.3612	7.0912	7.0884	6.9212	6.7765	7.231	7.6116	11.9497	7.4007	7.2477	7.3224	10.5344	6.8867	9.2383	6.8315	6.4861	6.7795	6.7367	6.7702	6.8279	6.8076	7.8447	9.3354	7.2595	7.1315	7.321	10.9369	6.7257	9.412
PF3D7_1319600.mrna1_1	PF3D7_1319600.mrna1_1;1332	1332	6.7218	6.5429	5.9706	5.9477	8.1093	6.688	6.257	6.4888	9.1225	7.1688	6.08	5.6837	5.9805	8.0198	7.0108	5.5308	6.7344	7.8995	5.3847	7.4223	6.3311	5.8537	8.068	6.6592	6.5842	5.3284	5.9916	5.9669	7.0953	6.0413	6.4318	7.9366	6.4686	6.4065	6.2625	5.9416	4.9491	5.5179	9.0832	6.583	5.7159	6.2361	6.3482	8.7428	5.9923	5.4538	6.2683	9.7117	6.6291	6.1609	6.4955	6.5247	6.0889	6.961	5.8048	5.6605	5.8834	6.3607	7.0882	7.3588	7.8458	6.8417	9.6034	5.8914	6.6499	5.4189	10.0048	6.2065	9.6338	5.6094	5.749	5.9481	7.0661	7.2495	6.7255	6.0898	6.9487	7.7131	6.7626	6.7754	5.8084	10.6558	6.8803	8.3224
PF3D7_1319600.mrna1_1	PF3D7_1319600.mrna1_1;1333	1333	6.3754	6.1871	6.1621	6.7348	8.7348	6.3322	5.7208	5.6241	9.8625	5.6876	5.5401	5.3484	5.0764	9.2077	6.318	6.0237	6.0648	5.9366	5.3628	6.5584	6.0968	6.1942	8.1391	6.5037	5.8125	6.3127	5.126	5.7824	6.7622	6.7377	7.2707	7.8897	6.4234	6.3646	7.1412	5.3702	5.5503	5.8117	7.1817	5.8659	4.6094	5.0862	7.3923	9.1984	6.1641	5.8014	6.6459	8.0262	5.4515	5.9519	5.4436	5.8637	5.634	7.2253	5.9088	6.0631	5.8654	6.9508	6.6679	6.557	5.8487	7.3454	10.0345	5.5345	6.3503	6.6436	9.9081	5.9165	9.4764	6.3901	5.3523	5.9079	8.0906	6.4994	6.5895	6.3252	6.8179	7.9959	6.8644	6.6758	6.2007	10.5307	6.4471	9.5813
PF3D7_1319600.mrna1_1	PF3D7_1319600.mrna1_1;1334	1334	6.727	6.7757	6.7459	6.5566	9.4354	6.4341	6.2415	5.1587	8.7395	7.0868	6.7914	7.4883	6.4486	8.5377	6.3243	5.7546	7.2213	6.3032	6.5785	7.5163	6.6526	6.1538	8.5984	6.4647	6.4179	5.8374	5.5686	5.9064	7.4429	6.7118	6.4927	8.7307	6.5679	5.246	6.0637	4.9878	6.263	6.2895	7.7586	6.856	6.1876	6.281	6.814	8.9689	6.115	6.3908	7.7298	7.8475	6.7092	6.0128	6.5733	5.1918	6.4276	6.5467	6.2634	5.878	6.4226	6.8382	6.5046	6.2176	6.347	6.6321	9.7552	5.7634	6.3043	6.2309	9.5772	5.9272	7.4829	7.3505	6.267	7.0627	7.054	6.1643	6.3834	6.6064	6.6216	7.6922	6.0181	6.3654	6.0431	9.7434	6.2561	7.9734
PF3D7_1319600.mrna1_1	PF3D7_1319600.mrna1_1;1335	1335	7.1036	7.2102	6.6851	6.5996	9.877	7.1182	5.6168	5.6132	9.992	8.6621	6.8474	8.0877	5.8392	9.4807	7.1703	5.6817	5.9784	6.4085	6.9856	6.7481	6.627	5.4741	7.5189	6.1254	5.4205	5.0522	4.9122	5.8009	7.3408	7.0262	6.319	7.1722	6.2761	5.9764	6.1615	5.6668	5.9057	6.5659	8.7363	7.2095	6.009	4.3356	6.765	9.1466	6.6137	6.1938	6.8511	8.0656	6.7876	6.649	6.1967	5.8691	5.5251	7.1911	6.3872	5.5978	6.6296	6.6693	6.519	5.5916	6.3374	6.8331	9.2022	5.3241	6.0306	6.9136	10.1095	5.8286	7.628	7.086	6.0851	6.6241	6.7521	5.7257	6.4175	6.4472	7.1051	6.924	5.8914	6.3094	6.2114	10.171	6.2739	7.3386
PF3D7_1319600.mrna1_1	PF3D7_1319600.mrna1_1;1336	1336	6.4911	6.6678	6.3973	5.6441	7.4972	6.106	5.2269	4.1803	8.2433	6.8296	5.7503	7.1614	5.7934	7.6251	6.2948	5.7328	5.5509	5.7626	5.8676	5.5027	6.0288	4.9463	7.3212	4.5336	5.8777	2.7268	5.7236	5.4673	5.7947	6.2527	5.4289	7.5504	5.2357	5.3719	4.7334	3.854	5.4877	5.9928	6.4717	6.7905	4.7071	4.7148	6.0413	8.3103	4.5103	5.254	6.3338	7.1473	5.7613	6.8472	5.6896	5.7398	4.0063	5.9982	5.4406	5.3291	6.0824	5.1089	5.8314	4.9359	6.0264	6.6209	10.1274	6.4954	4.8817	4.8435	9.895	5.4588	6.7429	5.3038	5.6244	5.7227	5.489	5.202	5.7743	6.3714	6.8704	7.602	5.3136	4.2426	5.6392	10.5901	6.5312	7.4715
PF3D7_1319600.mrna1_1	PF3D7_1319600.mrna1_1;1337	1337	7.1143	6.0781	6.5755	6.8496	5.3903	6.383	5.986	6.5133	5.3071	6.1169	5.6424	5.465	5.4812	5.6781	5.021	5.877	5.7845	5.2304	5.7684	6.8434	5.5856	7.9492	9.5417	9.434	5.8135	7.3554	8.5115	5.3611	7.5313	6.8924	7.2544	9.549	9.8606	6.3336	8.0408	7.6238	4.3854	3.85	8.755	5.8612	5.5534	6.1942	6.7948	9.2983	6.4286	4.7845	5.5598	9.4945	5.4568	8.2412	6.9424	6.7515	6.6986	6.8236	5.8502	4.8963	5.3906	6.1601	6.4226	7.1665	7.526	7.0717	9.298	5.8873	5.3597	7.0387	11.0654	5.6685	7.5898	5.9878	6.0072	6.5106	7.6273	6.4746	7.4045	7.0435	6.4971	7.7513	5.9509	7.5144	5.155	11.3096	6.2608	8.5571
PF3D7_1319600.mrna1_1	PF3D7_1319600.mrna1_1;1338	1338	7.6407	7.3912	9.7149	5.5537	6.1773	6.7031	5.7973	5.5217	3.9231	6.8782	5.9962	7.739	4.4155	4.7312	5.7184	6.3183	5.8199	5.93	4.8743	6.4205	5.7363	11.3711	8.3321	10.685	6.6371	6.8286	5.4643	5.6727	6.5243	6.5388	11.1854	9.2093	10.9499	5.9155	6.5	4.8723	6.0056	5.5954	11.0926	7.6195	3.2928	4.4522	7.4729	9.2781	6.6321	5.8622	6.0749	11.1477	5.3223	7.4238	5.8582	7.0138	6.0292	5.9848	5.5916	4.5072	6.624	5.5531	5.9782	6.3579	6.7554	6.6463	10.6633	7.0322	4.9754	4.4867	11.1792	5.0665	5.2498	6.6878	6.223	6.8906	6.5206	5.6038	7.1196	7.0054	7.9599	8.7415	8.346	5.7301	4.8826	11.5846	5.3208	4.6938
PF3D7_1319600.mrna1_1	PF3D7_1319600.mrna1_1;1339	1339	7.5695	6.9203	6.3621	5.4046	6.52	6.5108	5.0179	7.1321	6.3804	7.2107	6.1813	8.4917	6.4187	7.1509	6.3928	5.7645	7.3461	7.6384	4.9293	6.4348	5.8763	4.9722	9.3449	8.0971	5.4548	5.3709	5.0135	5.5122	6.793	6.8019	6.9556	9.3886	8.2081	6.5314	6.8479	6.3494	6.3118	5.5503	10.5059	8.3199	5.0496	6.0299	7.7439	9.2147	6.95	5.7065	6.0043	10.3284	5.348	10.2341	6.4676	7.5761	7.6101	8.2445	6.033	5.0819	5.745	5.9704	7.1105	8.4104	8.0639	7.8086	10.2581	6.0079	6.6467	5.3161	11.2657	6.0572	7.6243	7.0934	6.3764	6.6927	7.4978	8.0042	8.2707	8.0619	7.6478	8.9852	7.6787	7.3122	5.6809	11.8247	6.4416	7.373
PF3D7_1319600.mrna1_1	PF3D7_1319600.mrna1_1;1340	1340	7.0997	5.6857	5.3049	6.205	4.7538	7.1676	5.9699	5.6447	3.9241	6.3248	4.9373	8.3448	6.1538	5.0635	5.6611	5.228	7.8869	5.2098	5.0422	7.6695	7.8917	5.6636	7.728	5.1424	5.3568	4.8253	5.3027	5.4624	7.4216	5.8074	6.6616	8.0413	8.087	5.278	7.0053	2.5435	5.6171	4.6685	8.1652	3.1985	5.995	6.1152	6.6658	6.7312	6.5433	5.5198	5.5515	8.5585	4.3212	10.6648	6.818	7.7594	6.763	7.882	4.7772	4.5735	5.4276	5.6085	9.5614	6.5577	6.9686	6.4321	7.2996	6.5657	6.6845	6.1258	11.0598	5.0691	7.6425	5.4617000000000004	5.3663	5.7853	6.8509	9.0873	7.3328	6.1771	6.7908	7.9941	8.2821	6.9921	5.5934	11.1825	6.202	7.9559
PF3D7_1319600.mrna1_1	PF3D7_1319600.mrna1_1;1341	1341	7.343	6.4846	5.9725	5.9425	5.0431	10.2463	5.4796	4.9411	6.275	8.3507	4.9411	8.2802	5.6659	5.5629	10.4549	5.7029	5.7197	5.0308	6.4514	7.7454	6.9888	6.1675	8.0122	5.4692	6.398	4.9059	4.8099	5.6389	7.9897	7.0913	7.2593	6.9601	4.9741	5.6733	4.9537	4.5361	6.1483	5.7331	7.1774	6.4867	6.9584	5.3892	5.2906	6.493	7.2303	6.1645	5.843	6.5264	5.0317	10.5849	5.8487	6.4547	6.2392	7.8504	5.3341	5.9866	6.5267	6.9332	6.6299	6.4373	6.2848	7.6369	7.7799	9.2387	9.0095	5.5267	5.3078	5.6401	6.1169	7.2362	5.0378	6.6184	7.6266	6.8644	6.3158	7.517	9.1247	7.6712	10.1512	9.8511	5.3473	6.4311	6.9028	7.4324
PF3D7_1319600.mrna1_1	PF3D7_1319600.mrna1_1;1342	1342	8.8198	7.0775	4.7793	5.6952	5.2668	6.3154	5.2012	5.2334	3.8369	8.5014	5.6513	5.8253	5.04	4.1643	6.4089	5.8025	6.5326	3.5619	5.3262	6.3712	7.4774	5.392	6.456	4.0018	5.5638	5.7063	6.1591	5.4192	7.1713	8.2434	7.3062	6.7715	4.9255	5.993	6.1108	4.7038	6.2797	5.0674	6.7939	6.8381	5.5534	5.5364	4.6559	5.3561	7.6703	5.7884	5.5094	7.5054	5.8572	10.1493	5.8339	7.2795	7.0363	6.7856	5.3431	5.4356	6.1853	6.3882	6.7339	5.843	6.2483	7.707	7.8326	8.8334	8.7836	6.0727	5.7858	6.4459	4.7687	6.4912	4.9639	5.4158	6.9963	8.5845	7.141	7.4101	8.8112	7.4943	9.8592	9.5981	6.3616	5.23	7.321	6.074
PF3D7_1319600.mrna1_1	PF3D7_1319600.mrna1_1;1343	1343	7.4128	6.9105	5.5823	7.3212	4.7511	7.5343	5.9463	5.0717	5.3277	7.284	4.6165	5.254	6.0128	4.841	7.9718	5.5647	5.8181	1.3674	5.3558	7.5643	8.0959	5.8245	6.1485	5.7142	4.9864	8.4311	5.6061	5.8058	7.2699	8.9787	7.8054	7.203	5.3016	5.8875	7.8592	5.2776	6.5683	6.2826	6.2946	6.3163	5.2642	5.6299	6.3593	6.3968	6.4563	6.5827	5.7159	6.5353	4.8089	10.3893	5.8089	5.9088	6.2519	5.2506	7.3568	5.0303	6.3736	6.6141	5.5311	7.7524	6.3129	8.5627	7.6229	8.0378	7.3121	6.0864	5.3434	5.8699	5.1631	6.7306	4.5416	7.2019	7.8012	6.5954	8.339	7.2292	9.7087	7.8698	9.8675	8.7372	6.9293	5.645	6.9369	5.1843
PF3D7_1319600.mrna1_1	PF3D7_1319600.mrna1_1;1344	1344	6.0968	6.4992	6.4458	5.2589	4.2063	6.1006	6.0542	6.5072	4.9973	5.9336	5.4172	4.3667	5.4104	2.8135	3.0583	5.2961	6.5469	4.3583	4.8161	6.684	5.6508	6.2108	5.8812	4.9588	5.0483	4.3448	4.9523	4.0108	5.7546	6.6591	6.7715	6.1809	5.0802	5.5817	5.2048	2.0875	5.1052	4.8639	5.5753	5.0518	4.135	5.4148	4.8694	5.62	5.6949	4.2972	6.1227	5.0687	5.7536	8.6927	4.9547	5.561	6.7316	6.3778	4.9117	4.4243	6.1008	7.438	4.9542	4.5534	6.3051	6.4454	6.6418	8.8825	6.9555	5.465	5.0409	6.0244	4.2876	5.3716	5.4656	5.2821	6.1167	4.6082	6.0246	5.8716	8.7899	6.6963	9.3926	7.4721	4.943	4.8053	5.8063	5.4289
PF3D7_1319600.mrna1_1	PF3D7_1319600.mrna1_1;1345	1345	7.555	5.7315	5.2304	6.0989	3.5777	4.7038	4.4222	5.3851	3.2464	6.9509	5.06	4.8415	4.5801	3.3688	4.6554	4.2334	5.4986	5.2024	3.5668	4.4692	5.8738	4.963	5.2615	4.6999	4.7671	4.8629	5.1671	4.8777	4.926	6.9809	5.7605	4.691	4.757	5.3341	4.9444	3.847	5.4575	4.3125	4.796	4.1882	4.9416	3.9819	5.3649	4.5583	5.489	4.435	5.8276	4.9923	3.7268	6.2024	4.6129	5.7586	5.3568	7.4211	4.3111	2.85	5.1675	4.7015	4.9977	7.6719	5.6103	6.5989	6.4436	6.9962	6.719	5.3837	5.3494	4.4867	4.6118	4.9505	5.0277	5.9277	6.503	6.8903	5.5829	5.6482	7.7602	5.8946	6.8976	7.4948	5.9823	3.5969	5.4951	5.8027
PF3D7_1319600.mrna1_1	PF3D7_1319600.mrna1_1;1346	1346	6.7844	6.6963	4.9542	4.3834	4.366	5.746	5.5345	6.0197	3.4568	7.3199	3.7538	5.6311	4.9672	4.1391	4.9369	4.9635	5.4499	2.729	4.7506	5.3416	7.1724	5.1305	6.0146	4.5969	5.2869	4.691	5.1497	4.6554	6.6088	6.6327	6.3509	3.6565	4.7409	6.2752	4.1969	4.8555	4.8364	5.09	5.5481	5.4777	1.144	4.4976	4.7366	5.8482	6.2675	5.9995	5.9042	5.5245	2.4195	5.8037	4.8846	5.5354	5.7871	6.0159	4.6369	4.4249	5.1977	5.7514	6.0121	5.8758	5.9495	7.3559	6.8859	7.853	7.3544	5.9474	4.6554	4.3916	5.2705	5.8736	3.6656	5.5647	6.8936	6.6047	5.8306	6.911	8.6043	6.727	8.5851	7.0911	5.7921	4.985	6.2012	4.8068
PF3D7_1319600.mrna1_1	PF3D7_1319600.mrna1_1;1347	1347	7.7835	5.8094	5.3519	5.3078	4.9303	4.6798	5.3719	5.8585	4.6392	7.9983	6.3956	5.7282	3.9373	5.114	5.978	5.318	6.1062	7.9931	5.9076	5.889	7.1704	5.9509	6.0323	6.2376	5.7751	4.6035	5.9692	6.1805	6.4468	7.7309	6.6571	6.3471	6.5851	6.0038	4.9269	5.803	5.0295	6.4024	6.1389	5.4443	4.6375	5.8189	5.5354	7.9931	6.856	6.0411	6.1497	5.9371	5.6259	7.2515	6.0429	6.9972	6.6521	6.3038	5.1599	5.3183	5.5182	6.432	6.2075	6.2824	6.2369	7.7437	7.5406	8.8651	8.7955	5.4043	5.8102	6.8576	5.3212	5.3306	6.2698	5.4548	7.1425	7.1206	7.0066	7.1689	8.7115	6.7125	9.3851	9.7899	6.1408	6.6984	8.3718	6.4901
PF3D7_1319600.mrna1_1	PF3D7_1319600.mrna1_1;1348	1348	8.3337	8.1984	6.9268	6.1631	6.1977	6.8787	6.9741	7.2175	4.7409	8.6058	6.68	6.6067	5.6023	6.2386	6.6731	6.3501	7.5792	7.4715	7.0142	6.923	8.9116	7.7252	6.7069	6.5904	5.0938	5.7889	5.4185	6.9863	7.391	9.4572	8.7931	6.6015	6.3766	6.7602	4.8909	5.6579	5.7647	6.9507	5.9725	7.1824	6.1487	6.2873	6.3243	6.8061	8.5493	7.9416	7.2488	6.7009	6.6528	7.9157	6.6538	7.3311	6.8504	7.7141	5.6493	6.472	6.3928	6.9908	6.2785	8.0693	6.7725	8.6967	7.7065	9.2028	9.3068	7.033	5.6061	7.9729	6.3872	8.0763	8.4968	6.6363	9.2587	7.6968	7.2766	6.6986	9.1787	7.596	9.6706	9.6204	7.0021	5.8475	8.2666	6.4143
PF3D7_1319600.mrna1_1	PF3D7_1319600.mrna1_1;1349	1349	8.5315	6.8062	5.842	6.6492000000000004	5.8027	5.4148	7.2812	7.3716	6.3107	8.8147	11.8931	7.942	6.0598	5.7409	5.6789	6.3827	8.0251	8.4665	6.4062	6.7683	7.9816	6.2739	8.5016	7.7293	6.0213	4.8161	5.9241	7.7064	7.1567	8.1521	8.3253	8.3557	7.8887	6.7616	5.7331	6.3747	5.8263	5.1379	6.3899	5.6876	5.8602	6.5814	6.1587	6.5788	8.2764	6.5821	5.6913	6.5043	5.5078	7.0444	5.9509	7.873	9.6396	7.2005	6.2683	7.2368	6.0257	6.7878	5.9968	9.9748	8.8979	8.4287	9.3443	9.5092	8.1693	10.1707	6.0081	8.5234	6.7794	6.6026	5.2839	5.7895	9.0317	6.7417	10.0436	9.2185	9.4527	8.9018	9.8742	9.0117	10.6946	5.9243	8.9379	7.4005
PF3D7_1319600.mrna1_1	PF3D7_1319600.mrna1_1;1350	1350	8.7529	7.2615	6.9653	6.5673	6.4557	7.4939	6.7103	6.9494	5.1953	8.8672	8.3222	7.2547	6.3232	6.7451	8.1013	7.1137	7.6056	8.6722	7.1304	7.3818	10.0871	8.4002	6.5054	7.2386	6.7093	5.3125	6.7251	5.8662	7.1735	10.4274	10.2044	6.3906	7.5144	7.0904	6.2462	6.8969	4.1699	6.2739	7.5012	6.3067	7.2423	7.0723	7.4342	7.4334	8.3134	5.6901	6.2165	7.5044	5.7238	7.7519	8.0096	7.7244	5.988	6.6275	6.9086	5.3533	5.9706	8.9748	6.2022	9.9941	6.9015	9.7508	10.416	8.1886	6.2494	9.7082	6.726	7.8659	6.8018	7.9709	6.3375	7.025	10.4993	7.2555	10.5594	7.244	10.3021	8.2473	8.1718	7.7936	9.8753	7.6675	8.4918	6.3076
PF3D7_1319600.mrna1_1	PF3D7_1319600.mrna1_1;1351	1351	9.3085	7.7534	6.5136	6.9478	6.111	8.1886	6.6611	6.302	5.3736	9.4733	7.333	7.451	6.732	6.9132	8.2207	6.2724	7.1983	8.8385	5.7889	7.0871	12.91	7.223	6.3338	6.5297	8.9901	7.0183	6.8146	5.79	7.5537	12.8384	9.3055	6.013	7.0678	9.4502	6.5326	7.7883	4.7131	6.5409	7.7936	8.0446	6.9456	5.1534	7.6645	8.1755	8.3308	6.2744	7.2932	7.7904	5.5942	7.2285	6.3944	8.24	6.9463	6.8886	7.4781	6.2761	6.151	9.0658	6.1127	10.2227	7.5545	8.4366	10.6651	6.9668	6.9916	9.6056	6.0546	5.3978	6.478	8.7456	5.5264	7.1672	10.2586	7.2722	10.3958	6.9759	9.5925	8.3397	8.4548	7.7106	10.0765	7.0568	8.6064	6.1227
PF3D7_1319600.mrna1_1	PF3D7_1319600.mrna1_1;1352	1352	8.5098	6.726	5.9572	5.8934	4.1391	6.9854	5.7562	6.0762	4.4026	9.1422	5.746	6.4548	6.3584	4.6259	7.6794	5.7613	6.2828	7.92	6.065	6.2007	12.6675	7.2258	5.6372	9.4005	6.235	8.0221	5.9761	4.6223	6.6452	13.1342	9.1591	4.1914	9.6325	6.319	6.7076	7.108	5.4074	5.8402	6.902	6.3089	8.052	4.5662	6.7925	5.2365	7.621	5.9572	6.1723	6.3477	5.142	6.8705	5.1461	7.6403	6.5281	7.5044	8.4793	5.5729	5.2388	8.0553	6.4102	10.6788	5.6781	8.1746	10.0755	6.3205	6.0579	8.9534	4.6311	8.2029	5.537	8.5805	6.0009	6.959	9.8778	7.3437	10.7334	6.5166	8.6612	8.0912	7.1509	7.3565	9.8527	4.8094	8.5565	6.4866
PF3D7_1319600.mrna1_1	PF3D7_1319600.mrna1_1;1353	1353	8.4245	6.7602	7.8897	6.3754	5.6276	7.5713	6.3747	6.0195	4.5361	8.9154	6.0747	6.251	5.7637	5.1655	8.0306	6.7698	5.8557	7.4846	7.1898	6.4824	8.5694	6.4725	5.0479	6.5022	6.6069	5.6447	7.137	6.1725	6.8932	8.909	8.7511	4.9491	6.5993	7.1283	5.6736	7.6392	5.6453	5.2016	6.8926	5.8133	8.8699	5.2284	8.3604	5.5024	7.9708	6.6921	6.0067	6.2636	6.8097	8.6738	5.8222	8.6871	7.2473	6.5892	9.0731	5.4383	5.2913	7.8366	5.823	9.6324	6.6762	7.67	10.04	7.1232	5.5877	9.127	5.5747	8.9842	6.7208	8.3516	6.4361	7.5034	9.9745	6.387	10.274	6.537	8.9515	7.1436	7.9634	6.9501	10.3873	5.7544	9.6726	6.8398
PF3D7_1319600.mrna1_1	PF3D7_1319600.mrna1_1;1354	1354	7.5673	6.6897	6.4385	8.4412	4.7777	7.4258	6.3434	4.9519	5.1247	8.0713	6.217	6.5076	8.6297	4.2172	6.7327	5.7178	5.6651	7.0253	6.0618	7.1887	7.2714	6.0204	5.6704	6.3399	7.0155	5.2802	7.127	5.6848	7.9465	8.1517	7.5029	3.7463	6.3216	7.4769	5.4947	7.297	6.8938	5.3005	7.3546	5.1969	9.0463	5.4588	8.7774	7.4178	7.1659	5.8502	5.954	6.6947	7.4897	6.7424	6.9959	8.8611	6.7339	7.3607	8.8602	5.6789	5.6764	8.7783	6.5996	10.1145	7.768	7.9276	9.2696	8.7578	11.0543	7.2095	5.1957	10.5014	8.3559	8.3245	5.7206	6.87	10.0598	7.3271	10.4671	6.72	9.2347	8.0003	7.7268	11.552	8.4789	6.4474	10.5908	8.2534
PF3D7_1319600.mrna1_1	PF3D7_1319600.mrna1_1;1355	1355	6.5504	7.5632	5.7769	5.7134	5.4963	5.047	5.0413	5.6147	5.3352	6.2759	6.4705	5.3681	6.2498	4.3847	5.3172	5.0286	5.4141	4.6814	5.8161	7.4371	7.7462	5.1359	5.5214	5.6165	5.1461	5.0237	4.7845	5.5223	6.79	7.1806	5.6328	6.516	6.0221	5.8455	4.5632	5.0259	4.0917	5.9069	6.2955	4.9937	6.5821	5.1534	6.0219	6.62	5.5382	4.9453	6.5339	5.9713	8.4771	4.3964	5.6918	6.0723	3.6611	6.2854	6.7588	5.6467	5.3771	6.0646	5.7474	5.7988	6.0139	6.7469	5.6843	4.7576	7.0061	6.246	5.6053	5.269	6.1391	7.3689	5.3733	6.0894	6.8028	4.7355	5.1902	6.0727	6.3992000000000004	6.0775	6.1029	6.5209	5.1301	5.3937	5.9279	6.4555
PF3D7_1319600.mrna1_1	PF3D7_1319600.mrna1_1;1356	1356	6.8784	7.9209	6.7485	7.9932	5.7244	5.3778	7.1396	4.7829	4.8992000000000004	6.7977	7.0071	5.826	7.8443	4.3248	6.3349	6.9247	5.6203	4.9959	6.233	7.4918	8.4865	4.7027	7.9755	6.6174	5.6907	4.9787	4.916	5.9821	7.6839	8.819	6.7513	6.6745	6.7397	6.9356	6.2413	6.2139	6.1853	6.441	6.3347	6.458	6.0056	5.0317	7.6523	9.1632	5.9609	6.8094	5.5798	5.9279	10.6423	6.0407	6.2054	6.6218	6.8733	7.084	10.0861	6.9063	5.2824	7.0694	6.8441	8.8386	6.4004	6.8627	6.3089	6.1391	9.0307	6.0498	5.5555	6.6806	9.0577	9.512	6.9472	6.2919	7.8619	6.1697	9.3772	6.5795	7.3106	6.3891	6.3051	9.1331	5.6401	4.9565	7.2047	8.5369
PF3D7_1319600.mrna1_1	PF3D7_1319600.mrna1_1;1357	1357	7.8439	10.6271	7.2447	8.5608	6.4578	6.079	6.1649	6.1506	6.4532	8.17	6.5464	6.5354	8.6593	7.036	6.4469	8.101	5.5975	6.1564	6.3185	7.8297	10.2321	6.9457	6.5917	6.5899	7.1587	5.8056	7.9009	5.7145	8.5295	10.5905	7.951	5.0383	5.9885	8.3473	5.3194	6.6311	7.9763	5.8785	6.5537	9.9751	5.1461	6.1121	8.9482	8.2287	7.1727	7.5242000000000004	6.4707	6.194	11.7348	6.875	7.8815	8.8986	8.8376	7.308	9.8074	7.3551	5.4588	8.2114	6.4561	9.3994	8.358	9.2236	8.4046	8.456	11.2083	6.1367	5.4232	8.5408	10.814	9.8349	6.8736	4.9064	8.4847	7.9874	10.1549	8.7162	8.6234	7.0229	8.7676	11.5335	6.5845	5.6355	8.9103	10.7168
PF3D7_1319600.mrna1_1	PF3D7_1319600.mrna1_1;1358	1358	8.3308	8.7444	7.9849	8.6334	6.4346	7.0591	6.6639	5.8056	6.3537	8.4096	6.2672	7.3977	8.9141	6.8842	6.0548	6.8154	6.9597	6.5062	6.5284	8.5669	10.4371	5.8753	5.8883	6.2126	7.9748	5.7708	6.4743	7.2271	8.7639	10.3986	9.137	5.5081	6.8879	8.1662	6.5083	6.4172	7.6992	5.957	6.1761	6.1633	6.6369	5.99	8.4683	9.1313	8.4719	8.6433	5.7112	6.3682	13.0166	9.1335	10.3698	8.2992	7.3864	7.9309	9.9567	8.3251	5.2939	8.54	7.04	6.5644	9.959	9.6651	9.9425	9.8232	11.3693	6.7533	5.3067	8.7331	10.9384	9.8403	7.5903	6.1635	8.9614	7.8822	7.5987	10.0597	10.1648	8.0062	9.7907	11.644	6.8769	6.3749	9.2913	10.9159
PF3D7_1319600.mrna1_1	PF3D7_1319600.mrna1_1;1359	1359	7.5438	6.9092	7.0402	9.0834	5.8017	6.6253	6.6776	7.3684	6.3484	8.103	6.6454	8.0317	9.4269	6.1223	6.4373	5.4439	7.0177	6.1914	7.1086	7.7305	9.3408	7.5673	6.1301	6.928	8.0044	6.3049	8.0308	6.0204	8.6839	10.9473	8.9242	6.7861	7.1481	8.7057	6.7525	7.3425	8.0745	5.1906	7.1486	5.726	6.6223	5.7293	8.3981	9.0898	7.4453	7.8572	6.3359	6.126	12.1505	10.0014	8.5329	7.5224	7.1392	7.2171	7.4005	8.2761	5.3302	8.7025	7.3414	7.3976	10.9007	9.3423	9.6207	8.0746	11.5232	7.1802	5.9989	9.1773	10.3243	7.319	7.68	6.3973	8.5789	8.1594	7.659	10.8948	8.9945	8.1965	7.9688	11.7243	6.6611	6.2944	9.3931	10.3942
PF3D7_1319600.mrna1_1	PF3D7_1319600.mrna1_1;1360	1360	8.7318	7.535	7.5406	9.4146	7.1001	7.4594	6.7807	6.2977	7.2813	8.9219	7.0649	8.2432	9.2838	7.2715	7.2041	6.8837	7.2628	7.9005	6.1012	9.0478	10.2561	7.3672	5.8617	7.2742000000000004	7.9368	6.7226	7.5414	5.966	9.166	9.9453	8.7212	5.6845	7.0637	8.2817	6.4048	8.182	7.7274	6.5744	6.6971	7.7848	6.8659	6.9373	8.5076	9.7687	8.0925	8.2011	6.7067	6.1125	13.5562	10.13	8.091	8.8793	7.0088	7.8265	7.1061	8.4975	6.6978	6.9317	7.648	7.9656	7.3499	8.9195	10.1392	8.7684	11.2099	7.4791	6.0919	9.6085	10.5136	7.7838	7.5261	6.8728	7.5099	8.258	8.2055	7.1743	9.2631	8.0066	8.6345	11.7318	7.3959	6.5898	10.0674	10.1393
PF3D7_1319600.mrna1_1	PF3D7_1319600.mrna1_1;1361	1361	8.2851	8.2637	8.2164	9.0133	6.2332	7.2012	7.671	7.9944	7.0851	8.7775	7.7836	8.0307	9.4966	6.4501	7.7703	8.89	8.1519	9.1947	6.3434	8.7153	10.7368	8.4206	6.942	7.9858	8.1171	7.3882	7.1313	6.5212	9.1853	10.8128	9.5879	6.2399	7.8835	8.8759	6.9953	7.708	7.7734	7.34	8.6676	7.6653	10.1135	8.181	9.0013	10.3485	8.0495	8.3779	7.7596	7.8649	13.3475	10.2241	8.6385	9.3217	7.4834	8.2631	7.6056	8.8622	8.8616	7.884	8.2352	8.701	7.7899	9.5837	10.7986	7.9359	11.4024	9.1482	6.6056	9.0724	10.9169	7.6149	7.0575	8.9524	9.0562	9.3566	9.3781	7.2216	10.0818	9.271	9.2429	11.5359	9.257	8.0416	10.0282	10.6784
PF3D7_1319600.mrna1_1	PF3D7_1319600.mrna1_1;1362	1362	7.7164	7.9324	7.3066	7.8058	6.4311	6.6118	6.6194	6.2696	6.7807	7.8618	7.2096	6.452	8.4632	5.8853	5.7167	7.2382	6.6223	8.9044	5.7474	8.9844	8.9548	6.416	6.2342	6.5	8.2465	4.9542	8.091	5.1239	9.7725	9.1341	7.3206	6.4606	5.3684	8.6569	4.8063	7.3555	6.0409	6.2972	8.3516	8.4262	9.4446	8.2338	7.2557	9.475	7.1502	7.0297	6.6067	8.8033	12.9178	9.4828	7.8265	7.3568	6.7779	7.8793	7.1682	7.3335	5.6203	6.7347	5.1583	7.3568	6.9326	12.2248	8.3643	8.0064	8.773	6.5049	5.9537	7.2262	10.5916	6.9963	7.826	6.2487	6.6609	5.7879	7.6172	6.2931	12.3391	7.4812	7.7683	9.1143	7.1303	4.3597	7.5524	9.5208
PF3D7_1319600.mrna1_1	PF3D7_1319600.mrna1_1;1363	1363	7.5392	6.3742	4.7829	6.15	3.3743	6.2628	4.9837	5.6168	4.8063	6.916	6.1867	5.3851	6.0277	5.3431	6.0063	5.7093	5.2761	7.3824	5.5807	7.5714	8.1551	5.5018	5.4033	6.7862	5.8027	4.5601	6.4761	4.4886	7.5188	7.5892	6.0911	5.0103	6.8241	7.4913	5.4212	6.6087	4.6165	4.8802	6.7343	5.848	5.029	5.6665	6.4769	9.4575	5.504	5.0738	6.0987	9.787	9.9391	9.6546	6.1637	4.7474	3.858	6.5835	5.6977	5.4803	4.8037	6.8925	5.1558	5.6035	6.4133	9.733	6.6352	5.9467	9.1055	5.9946	5.1461	6.1562	8.1945	5.6215	7.4664	5.5619	6.3937	5.6747	6.0828	6.2748	9.6659	7.7098	6.8176	9.9097	5.6862	5.3964	6.5419	8.6482
PF3D7_1319600.mrna1_1	PF3D7_1319600.mrna1_1;1364	1364	8.355	6.3203	6.4146	7.4466	5.0618	5.9975	5.7695	4.3176	3.4396	8.0699	5.7832	4.9745	5.9371	5.9239	5.8349	5.578	4.7285	5.2411	5.2675	7.0603	7.766	6.3712	6.1268	6.585	5.8637	4.6439	5.5838	5.5361	6.6837	7.6399	6.7964	4.4509	6.5281	6.4085	4.4019	6.8355	5.029	5.1997	6.1741	6.8336	5.9001	5.0161	4.5478	5.7756	6.8301	5.7493	6.589	6.212	4.4496	7.1997	5.4696	5.6212	4.7671	6.4145	4.4256	5.6456	5.2821	6.2904	5.302	6.1355	5.6913	7.8264	5.7208	5.0976	8.4024	5.3688	9.0002	7.6501	8.2121	5.5993	4.4336	5.7382	7.3075	5.6755	5.9366	5.5877	8.0738	7.2897	6.2795	8.8403	5.3298	8.8654	7.8978	7.6436
PF3D7_1319600.mrna1_1	PF3D7_1319600.mrna1_1;1365	1365	10.1782	7.5721	7.6098	8.5895	6.9958	6.7216	7.7497	7.5511	7.4344	9.6386	7.2965	7.2396	8.8611	7.4923	5.2399	8.7708	8.2452	9.4977	5.671	10.3734	9.5846	6.8326	7.9355	6.7735	9.6612	4.9551	8.0498	5.4323	10.4503	10.7598	8.4632	7.943	7.2033	10.4036	5.4502	7.9582	10.5721	5.9229	9.2214	8.6846	6.0518	6.191	7.2943	7.7309	9.1393	6.5674	6.6339	8.783	6.5157	10.067	8.0889	7.0091	6.2485	8.3076	11.6232	6.2737	5.854	6.9887	7.8898	8.1971	6.2634	14.0571	9.7226	9.7902	7.3375	7.9466	6.7411	8.4406	12.688	9.7372	6.0492	6.0184	7.9596	8.6026	8.2734	6.5767	14.0075	8.6436	9.3963	7.5645	7.9592	7.01	8.5678	13.0142
PF3D7_1319600.mrna1_1	PF3D7_1319600.mrna1_1;1366	1366	8.2717	7.3151	5.504	7.3444	5.5708	5.2441	6.9284	6.1142	5.5379	7.3181	6.2197	5.861	7.6141	4.6135	5.7565	6.6548	6.8203	7.3618	4.9528	9.3521	7.9578	5.1346	7.5407	6.5847	8.9787	3.9699	7.9107	5.2596	9.2006	9.7275	6.4348	5.9903	6.0968	9.8574	5.7385	7.5034	4.9621	6.3127	7.9009	7.0514	6.0976	6.1187	6.3494	6.4589	8.4563	3.7247	6.3208	7.4648	5.504	8.9567	7.8644	5.4624	5.0157	7.2408	6.9247	4.9079	5.7225	6.2874	7.523	7.8009	7.0968	11.603	9.059	5.0755	5.4266	6.3219	5.0081	7.7227	11.1937	5.8402	4.6241	5.8545	7.0635	6.8265	7.8676	5.921	12.2005	8.4469	7.428	5.8001	5.6285	6.2327	9.6924	11.1929
PF3D7_1319600.mrna1_1	PF3D7_1319600.mrna1_1;1367	1367	8.0355	6.2882	6.1825	7.6844	6.2893	6.2042	6.4561	4.7703	5.5254	7.1669	8.307	5.7663	6.3785	5.9493	6.1371	6.2475	5.5185	9.0817	5.7142	9.2211	9.4691	6.1625	6.7861	5.796	8.0588	4.073	6.8577	5.2396	8.8733	9.6823	6.2371	5.392	6.1574	8.8244	5.204	7.3498	5.8278	5.6929	6.383	5.7955	5.8104	5.3031	5.8545	4.8709	9.2466	3.5814	5.2098	7.6108	4.5999	8.9179	7.0308	5.6775	4.6993	6.6085	7.668	5.2161	4.8455	6.0745	6.7808	6.708	6.5931	12.1268	10.8028	7.6064	4.5329	6.7865	4.9602	6.7557	11.1797	6.9208	4.4296	5.8615	6.327	5.1639	6.8653	6.2917	12.4025	8.5526	7.2656	5.9948	5.8502	4.9662	7.2499	10.8777
PF3D7_1319600.mrna1_1	PF3D7_1319600.mrna1_1;1368	1368	8.372	6.5714	7.165	7.2678	5.8079	5.6747	6.9594	6.6558	6.242	7.1357	4.9905	6.2568	8.0228	5.7021	6.5495	6.98	6.7871	9.763	5.5423	9.3677	8.9614	5.8819	5.6121	8.6286	9.5023	7.9236	7.8616	5.2346	9.7168	8.7075	7.1514	5.4919	8.1915	9.6486	8.0069	7.3372	4.4861	6.1194	8.2897	7.3723	9.8856	7.0897	6.2439	6.9791	8.4475	5.1882	5.7942	8.8167	5.6424	9.5378	7.8524	6.2819	7.0479	6.6651	9.2396	5.2713	5.1359	6.5959	6.1811	8.5949	6.4274	12.774	7.6723	6.9413	5.9932	6.437	5.9775	6.784	11.7887	7.4696	6.332	4.9644	6.4589	6.1761	9.024	7.1973	12.6223	8.7815	7.5627	6.6508	5.9561	5.6047	6.3438	11.1379
PF3D7_1319600.mrna1_1	PF3D7_1319600.mrna1_1;1369	1369	8.1022	6.5966	7.2885	6.5121	5.6346	5.8288	6.2996	4.8782	5.9453	7.4941	5.6727	4.607	5.7562	6.2083	5.7412	6.3058	5.649	8.5353	5.8369	8.6979	7.4966	6.4679	5.2716	6.2267	8.3404	5.3216	7.0946	4.4263	8.3076	8.8537	6.4718	4.8094	6.3065	8.2583	3.7181	6.3684	5.4259	6.1127	6.6225	5.7134	4.2728	3.2079	5.31	5.0858	6.0343	5.2683	5.8258	7.586	5.9837	8.072	6.4116	5.8669	5.3653	8.1566	6.73	5.3345	4.9855	6.6744	6.6549	4.4316	5.4835	11.6099	5.9791	6.5721	5.3111	5.9991	4.796	6.8106	11.1727	6.2576	6.2774	5.7921	6.3512	7.0521	5.6755	5.3107	12.0899	7.0699	7.3945	6.321	5.4568	5.6079	7.3091	10.7414
PF3D7_1319600.mrna1_1	PF3D7_1319600.mrna1_1;1370	1370	9.1242	8.1109000000000009	11.6449	8.7353	6.8163	8.0653	7.095	7.9575	6.7889	9.1065	7.4771	8.1003	9.5886	7.3581	7.3159	8.4218	8.7709	10.3932	6.0257	10.5161	10.1602	6.2277	6.4368	8.9059	10.4676	5.7727	7.962	5.9069	10.7107	10.7066	9.4868	5.6724	8.5567	11.1684	6.3796	8.0722	6.0999	6.9572	9.4683	9.1618	5.8107	7.472	6.6551	4.263	8.456	5.2895	6.5362	9.5885	5.4594	10.0203	8.9844	7.0466	7.8746	8.1355	8.6689	5.4456	6.3399	6.6482	7.349	8.4589	8.2858	13.6382	9.5238	9.4831	7.5084	7.1503	7.2681	7.9441	14.0369	8.303	5.1997	6.7993	7.4415	7.8403	8.4299	7.7991	14.5546	8.599	8.905	7.9704	6.5971	6.9057	8.9039	14.1922
PF3D7_1319600.mrna1_1	PF3D7_1319600.mrna1_1;1371	1371	8.0664	7.1451	5.7538	6.4301	5.4538	6.6857	6.7115	7.3501	5.6594	8.7251	5.8215	8.6843	7.5076	4.4429	6.8107	5.8025	7.7186	4.5367	6.3509	7.1872	9.5276	5.2517	5.5607	7.9962	5.5925	3.4019	5.1276	6.2413	7.1439	9.064	7.7544	5.4611	7.8954	6.2608	4.8505	3.6218	4.7949	6.2441	6.5211	6.4143	6.3675	9.084	6.4666	5.7921	6.9313	6.0272	6.5625	5.7339	4.9796	8.5123	8.7795	6.5454	5.2087	6.4864	5.8585	5.2415	6.1102	6.0594	6.6324	5.4077	5.8627	7.5783	9.7224	6.6823	7.1571	6.1589	6.5056	6.818	6.3568	6.2085	5.266	7.3396	7.2676	7.8022	4.384	6.5379	8.377	7.1874	7.1392	7.3965	6.7525	7.1143	7.8504	6.4472
PF3D7_1319600.mrna1_1	PF3D7_1319600.mrna1_1;1372	1372	7.666	6.6104	5.3957	5.2036	3.7247	5.8567	6.3072	6.6408	2.8258	7.7627	4.1152	7.9242	6.0411	3.3604	6.3553	5.3896	6.7572	2.2079	9.0871	6.4373	8.2349	5.8664	5.3143	8.5913	4.4243	4.8425	3.5993	6.2798	6.6289	8.5604	6.4291	4.5021	11.6832	5.2304	5.8012	3.7623	5.5595	7.018	5.1089	4.5014	5.9362	8.6671	6.5059	5.1243	6.3455	6.4869	6.4017	5.4738	4.6502	7.276	7.885	6.7452	5.0592	6.2724	5.757	6.5694	6.496	7.1324	6.4104	4.8644	7.3033	6.079	9.5212	6.5407	6.9541	5.2574	5.1922	6.5877	6.3672	6.6616	6.0577	6.8623	7.7055	6.9396	5.7554	6.8931	6.9613	8.035	6.8586	7.6638	6.0076	5.2884	8.1259	5.8607
PF3D7_1319600.mrna1_1	PF3D7_1319600.mrna1_1;1373	1373	8.6131	7.354	5.5671	5.5567	1.8836	6.6703	5.8814	6.6275	5.0157	8.4695	5.3771	6.8798	6.5561	3.5607	6.6005	6.6892	7.3063	6.3407	4.7944	6.2544	9.5165	5.825	6.023	7.6531	5.6716	4.0781	4.5619	4.1102	5.1135	8.9208	7.0354	4.9658	11.2402	6.0047	5.1775	4.2802	4.4816	6.2828	5.3327	5.6153	5.8112	8.5697	5.5423	5.7856	6.8824	7.0514	6.759	5.1554	4.1194	7.6826	7.8215	5.5951	5.6358	6.9362	5.0219	6.8834	5.1424	6.7022	5.6212	5.6574	6.0128	6.1027	10.3681	7.6232	4.7049	5.9676	6.0464	5.9343	7.2962	6.735	6.7177	6.2515	7.4533	7.762	5.2917	5.684	8.1285	8.034	7.5308	6.218	6.04	6.052	7.3689	6.8354
PF3D7_1319600.mrna1_1	PF3D7_1319600.mrna1_1;1374	1374	5.8812	4.8595	5.0613	5.4192	3.5447	6.0821	4.8866	4.8938	3.5211	6.2908	6.033	4.1408	4.8248	3.2839	5.5774	5.0785	6.229	4.8953	6.1243	5.8135	4.5753	4.1301	4.464	5.7871	5.2898	4.3434	2.4568	4.588	3.7115	6.0117	5.2979	3.0126	6.2623	5.5122	5.0712	2.9241	5.0365	5.4796	6.3345	4.841	4.7479	6.7723	4.7268	6.6421	4.0583	3.9681	4.6736	5.6326	3.4502	5.3448	6.1928	5.4841	4.5674	5.0175	4.8948	4.6017	4.5723	6.4674	5.1218	4.5454	5.6633	4.8202	7.539	5.0811	5.3462	5.0041	5.4919	5.8066	4.8197	4.4614	5.953	5.0018	6.127	5.9047	5.487	4.7257	6.8875	6.3332	5.6952	5.5674	5.5323	5.4624	6.1815	4.3971
PF3D7_1319600.mrna1_1	PF3D7_1319600.mrna1_1;1375	1375	6.2898	6.1504	6.1953	5.4578	3.9298	5.328	5.332	4.8263	2.3868	6.3291	4.7142	4.5729	5.1771	3.3477	6.0598	6.1447	5.675	4.3169	5.1843	5.6559	6.3853	4.6212	4.7639	4.8758	5.5198	2.263	4.8237	4.6017	5.8615	5.8902	5.4179	2.6508	8.127	6.2197	4.8515	1.0909	4.888	5.3151	3.6576	4.7049	4.6525	6.0358	5.8652	4.7602	4.7388	5.496	5.8982	5.3954	4.8022	4.6854	6.0334	5.9887	3.0108	5.2765	5.5665	3.1827	3.7027	6.201	5.5472	3.8943	5.3558	5.9298	5.7306	6.0281	3.9982	5.2931	5.2513	4.9026	5.3143	5.2498	5.6755	5.6713	7.6394	4.9411	3.8953	5.5895	7.3448	5.6834	7.2084	4.8298	4.8485	4.2913	6.3716	4.3723
PF3D7_1319600.mrna1_1	PF3D7_1319600.mrna1_1;1376	1376	6.5185	5.3172	5.2608	4.5229	3.9165	5.8301	4.7735	5.3526	3.0108	6.4426	4.8851	5.7892	3.8758	4.1416	5.643	4.7247	5.8395	5.0887	4.749	6.0036	5.7347	3.7049	4.742	6.0103	5.1566	3.4236	6.5103	4.1787	6.0383	6.1623	6.4016	4.3498	9.229	5.4938	4.3009	5.9679	3.7845	6.367	4.3978	4.0866	4.9006	6.6591	8.0095	5.1218	4.673	5.8115	7.0548	4.8212	2.5632	7.0198	6.9803	8.6025	3.7793	5.8163	6.8589	5.6968	4.3813	8.9282	5.1371	4.6212	4.9193	6.292	7.8926	5.2399	4.8919	4.5723	5.0457	9.15	5.5176	7.0505	5.9498	4.7949	9.8761	5.7123	5.4472	4.8186	6.8958	6.0775	6.1601	5.7434	5.4373	4.6496	9.4457	5.7692
PF3D7_1319600.mrna1_1	PF3D7_1319600.mrna1_1;1377	1377	6.201	6.1377	5.1018	4.0934	4.5607	5.7013	5.3865	5.5195	2.9126	7.047	4.116	6.9228	5.8841	2.257	5.2498	5.0858	5.2694	6.8696	5.7013	5.5871	4.851	5.0277	5.5735	5.8255	5.5945	5.2653	4.1819	5.2746	6.3109	4.9509	6.0695	3.8001	11.2335	6.3576	5.2483	3.8319	5.1164	5.4624	5.2311	4.4416	4.9575	8.2588	8.3481	5.4216	5.8701	7.23	6.9723	5.1611	4.5934	6.7794	6.4253	8.8838	4.5826	6.0155	5.406	7.9134	5.0094	9.7442	5.1791	5.1227	5.9533	5.4303	9.1857	6.7138	5.7735	6.2346	5.6456	12.9614	6.5648	5.6395	6.841	5.516	10.566	5.9129	6.0821	5.153	7.1151	7.2458	6.6847	7.436	5.8858	6.2165	13.5624	5.7276
PF3D7_1319600.mrna1_1	PF3D7_1319600.mrna1_1;1378	1378	6.7009	5.1867	6.9973	7.0194	4.5379	6.6913	4.8369	5.4509	4.3219	7.2311	5.2118	7.7673	7.4346	2.5008	6.6581	4.6882	6.7138	5.5632	5.7309	6.8526	5.9011	6.2681	4.257	6.0391	6.2124	3.4141	6.068	5.2498	6.0902	5.51	6.7374	3.144	10.733	6.3733	4.5033	7.0025	4.7751	5.3837	6.2436	3.6882	5.3427	4.903	9.5725	5.5385	5.0721	8.6822	4.8515	4.5795	3.4449	7.0215	5.7714	9.9883	4.4175	7.0392	7.2257	9.3743	4.9317	9.4931	6.0629	4.4423	6.0076	7.8316	8.8237	6.3034	6.5049	6.4338	4.5922	5.0708	4.8585	8.9549	8.9516	5.8395	9.4868	5.8773	6.3733	5.3359	8.346	7.5665	6.7067	8.1554	6.8835	6.4529	6.511	6.5099
PF3D7_1319600.mrna1_1	PF3D7_1319600.mrna1_1;1379	1379	6.5854	7.2197	7.5697	10.4912	2.6531	6.2275	5.3865	4.2943	1.9819	6.4043	5.299	7.9491	10.2536	4.441	6.8035	4.8074	6.1627	5.7236	3.9864	8.4016	6.074	5.5435	5.017	7.8449	5.0112	6.1857	6.0507	6.6289	7.8679	6.2199	6.7712	3.6588	12.3092	5.8829	6.6362	5.9919	5.098	9.5823	5.318	4.848	6.2026	6.0762	8.9456	5.7401	5.2581	8.7691	9.4685	5.251	5.1231	6.0164	5.3909	9.4381	4.4686	7.0851	5.8255	9.2422	5.8552	8.4647	6.0826	5.2044	5.85	9.6794	6.5148	5.2854	5.4263	6.0944	5.2935	4.8186	5.5826	6.3928	8.7704	6.6999	9.5788	5.5922	5.4459	5.9651	9.6498	6.6199	6.8129	7.3522	5.7401	6.3576	6.2048	5.7382
PF3D7_1319600.mrna1_1	PF3D7_1319600.mrna1_1;1380	1380	6.8547	5.8989	5.7082	6.2248	3.9155	6.7415	7.0458	7.1989	4.033	7.6251	5.9937	8.0139	5.1018	5.1558	6.9883	5.9298	7.9765	6.1647	4.2832	6.2802	7.5868	7.1809	5.2694	8.9435	5.4246	4.9561	6.1673	6.3823	6.1914	6.7413	7.6552	4.2342	12.0487	5.4219	4.4376	6.5108	5.2307	5.8372	5.9383	4.3484	5.8662	5.2441	9.3528	5.9269	5.9388	8.439	5.4777	6.0052	5.0405	7.9704	5.9284	10.0994	4.7876	6.5483	6.456	8.9995	5.1989	9.3047	5.5062	6.0217	4.6536	7.1216	7.5676	4.6814	5.9558	6.007	5.0081	5.7051	6.233	7.9148	8.767	6.4418	10.0489	6.634	6.4911	5.3262	8.2957	6.9398	7.1076	7.6423	6.47	5.7057	6.5065	4.9864
PF3D7_1319600.mrna1_1	PF3D7_1319600.mrna1_1;1381	1381	5.7758	5.9153	5.3023	4.6444	4.7887	6.6598	6.3374	7.0338	3.7698	7.5527	5.4141	5.7268	5.2369	5.8829	6.808	5.6032	7.7219	5.947	5.0094	7.3821	6.0879	5.811	5.8354	6.7857	5.9944	5.0121	5.8135	5.5729	7.9089	6.6572	7.3084	5.4449	8.954	5.9563	5.4009	7.2975	4.8625	5.5817	6.407	6.7895	5.5892	6.3181	8.7309	4.582	6.4906	5.9105	4.669	8.0968	5.3237	7.7369	6.1944	9.227	7.1559	6.7609	5.4239	4.5122	4.7268	7.6826	6.1497	5.4983	5.7344	7.4927	6.6812	5.5267	6.7263	5.8276	5.8382	5.7263	5.6005	5.8382	5.2079	6.4026	8.226	7.2269	6.36	5.8199	8.6445	6.4411	7.0113	7.9791	6.456	6.0199	7.4529	6.5773
PF3D7_1319600.mrna1_1	PF3D7_1319600.mrna1_1;1382	1382	6.5622	5.5512	4.9973	5.4205	4.2728	6.6655	8.6663	10.109	3.5826	7.337	5.087	5.5388	5.6817	4.89	6.7152	5.2517	10.388	4.2157	5.504	6.4774	6.4246	5.7417	4.9869	7.1314	5.1135	5.2802	6.4438	5.327	5.9331	6.4665	5.8225	4.0321	8.5752	6.3432	4.9103	6.5121	4.4764	5.1014	6.7424	4.935	5.2544	4.7751	8.3799	4.7703	5.8074	5.8892	5.4172	8.0278	2.1077	7.2585	6.3439	9.1066	5.855	6.5053	6.7231	4.8298	3.5922	7.4501	6.0923	5.6387	5.6591	6.8616	7.4441	5.2028	7.9687	6.4939	6.3633	6.1146	6.1948	6.4119	4.1119	6.3194	7.9439	5.7054	5.3632	6.3761	8.5712	5.3878	6.5095	8.9693	6.2057	6.8749	5.9378	6.0396
PF3D7_1319600.mrna1_1	PF3D7_1319600.mrna1_1;1383	1383	6.6257	6.1957	5.5987	4.9146	5.1711	10.8869	6.0132	6.2874	5.1018	7.8945	4.6011	4.8625	4.9045	4.6622	11.4598	7.0529	7.6079	5.6985	4.8753	6.3365	7.7429	7.2456	5.3802	6.8617	5.044	4.8485	6.8339	5.6536	6.8748	6.7104	7.6538	3.8288	8.1252	6.0851	4.0548	7.1205	4.5969	5.4506	6.8437	5.9885	5.3259	4.7208	8.1781	6.9353	5.8367000000000004	5.8283	4.9388	7.9502	4.717	8.1445	7.718	8.8546	4.4053	7.3111	8.5611	5.4476	5.0738	7.4294	5.5515	4.8202	6.3259	6.986	10.4352	5.9761	7.7004	6.3232	6.829	6.4931	6.2529	8.9724	4.9093	7.2211	9.0259	5.6918	6.0246	6.5863	8.0313	7.7422	6.6974	7.9789	5.3695	6.8571	6.5999	5.4283
PF3D7_1319600.mrna1_1	PF3D7_1319600.mrna1_1;1384	1384	6.4765	6.2288	5.3985	5.6197	3.8807	8.6037	6.019	6.0507	3.7225	7.1258	5.0383	6.2466	5.8691	3.8146	9.3227	6.3436	6.194	5.7112	5.3395	7.7633	9.0044	6.9252	5.1156	6.4883	5.2547	4.5723	6.4611	4.8253	7.5744	6.8021	7.7495	3.359	9.0445	6.1819	4.126	6.6813	4.263	4.4135	5.6171	4.8738	5.9729	4.2219	8.0919	4.464	4.2832	6.3041	5.4909	4.6781	5.4456	8.6308	10.0554	8.2997	5.4692	6.0596	7.5102	5.0652	4.8782	5.2261	5.7159	5.5889	6.3461	6.691	9.9365	6.3118	7.0357	6.4519	6.2561	5.8001	6.465	7.715	4.4653	5.0989	6.3854	5.8271	6.2376	6.1361	7.8834	8.1013	7.0384	7.8788	6.0883	7.3136	6.8384	6.0391
PF3D7_1319600.mrna1_1	PF3D7_1319600.mrna1_1;1385	1385	6.8457	5.9138	5.3747	5.0094	4.1579	7.9185	7.1414	6.7382	5.2638	7.4557	4.9298	7.2393	5.6513	4.2653	7.8006	6.0146	6.1268	5.2924	4.6363	5.0045	9.0671	6.691	4.3096	6.2643	5.4168	4.7208	6.6124	4.0849	4.6792	6.8158	7.6104	5.1751	8.8925	5.3001	4.4202	7.6871	3.4101	4.7159	5.558	4.9212	5.9623	4.3183	8.264	5.5759	6.0199	5.3423	5.3388	5.2411	5.6453	7.4826	5.1506	8.2876	5.5478	6.1882	7.6394	4.6781	5.1827	4.9565	5.6032	4.6954	5.9465	6.3151	9.1979	5.1587	5.8068	10.4007	5.8897	6.5287	6.5814	8.0315	4.6977	4.5619	7.3519	6.3368	5.5056	6.2199	8.3122	5.745	6.5635	7.4449	9.9652	5.7178	7.648	6.0706
PF3D7_1319600.mrna1_1	PF3D7_1319600.mrna1_1;1386	1386	6.546	6.541	6.9167	6.1827	4.3519	8.0583	4.6194	4.7991	4.6346	7.4173	5.3927	5.625	5.9117	3.0635	8.7377	6.5866	5.6323	6.453	5.8053	5.6747	8.3178	6.1272	6.6906	5.7772	5.4356	5.374	6.8786	4.541	5.9348	6.5679	7.1188	5.2491	5.9514	6.5558	5.8417	6.987	4.2728	5.1506	5.8676	5.4439	5.3878	2.384	6.0764	5.1098	6.6682	5.09	4.8679	5.7358	4.488	7.9169	5.8716	6.314	5.0896	6.5664	8.3169	5.2067	4.7344	5.6862	5.6588	5.6008	6.4576	6.9664	9.4825	5.8467	6.1932	10.8758	6.121	5.581	9.8257	8.695	4.9509	5.6129	6.717	5.7002	5.7043	6.8836	8.4098	4.717	6.7707	6.6572	10.5656	7.2353	4.7756	9.0158
PF3D7_1319600.mrna1_1	PF3D7_1319600.mrna1_1;1387	1387	6.8352	5.6144	4.565	5.857	3.9653	7.8999	5.9105	4.8089	3.9098	6.6231	5.2873	7.6796	5.6591	4.4581	7.9146	5.6226	5.5326	6.6334	3.5826	6.1647	6.9694	5.4722	4.9658	5.9399	5.394	4.1914	6.9698	5.1276	6.1781	5.8738	6.7489	4.0108	6.3633	7.4253	3.942	6.7558	4.9193	6.1214	6.9297	4.9217	5.8647	4.847	8.1467	4.774	6.0875	5.4731	5.5729	5.7417	5.8265	7.173	10.3141	8.7044	6.3284	5.5777	8.3821	4.9397	5.1185	5.5308	6.6847	4.9345	5.8027	7.8211	9.6815	5.6056	5.8846	5.3071	5.7498	6.2485	6.2378	8.6053	5.5531	5.3416	6.913	6.4012	5.4912	6.3271	8.6007	6.0217	6.1056	6.5498	5.5871	5.8384	6.0944	6.6088
PF3D7_1319600.mrna1_1	PF3D7_1319600.mrna1_1;1388	1388	6.8369	6.3306	5.2694	5.5364	5.581	7.7101	5.0067	4.9439	4.366	7.4316	6.1315	5.2939	5.7189	4.4783	7.9144	6.2228	5.5677	4.4963	6.5593	6.2878	6.132	5.8562	4.3183	5.2612	6.2005	4.4803	4.7814	5.7527	6.2617	5.8477	6.5041	2.9184	6.1169	6.7625	4.6112	3.211	5.4998	6.6977	5.2821	5.0596	3.957	3.9864	4.557	4.9745	6.9508	4.7131	5.4256	5.2434	4.3854	7.0144	6.2184	7.3835	5.4236	6.1641	7.702	4.9676	5.4883	5.2612	4.98	4.6559	6.4994	6.7347	9.3592	4.9823	5.625	5.7312	5.9771	4.9832	4.5429	7.9111	4.5236	4.723	6.8892	4.4594	5.0063	7.2982	8.2046	6.9048	5.8699	6.7791	5.1699	6.4801	6.0896	5.4515
PF3D7_1319600.mrna1_1	PF3D7_1319600.mrna1_1;1389	1389	6.8334	5.9067	4.8699	5.288	8.1367	7.419	5.0587	3.9579	7.0044	8.0674	6.3707	4.5589	3.7377	7.8037	7.2204	6.4266	5.1894	6.3572	5.4774	5.3092	7.0015	6.643	4.7986	4.7682	7.594	3.3827	3.4222	4.7576	5.0579	6.2403	6.3957	3.101	4.841	8.5444	4.8369	1.2079	4.6513	4.8895	5.7388	4.7623	5.3992000000000004	5.1189	5.2664	5.1497	6.2546	4.4757	5.3381	4.9704	3.7538	7.2356	6.0544	4.7049	5.55	6.5948	7.7969	5.5555	4.106	6.2044	5.6026	4.9011	5.847	6.2215	9.9022	6.2277	6.2737	5.6893	7.277	5.4822	4.9727	7.9011	5.2005	4.9968	6.805	5.0501	4.4963	6.3112	8.13	6.3045	6.7316	6.8985	5.3816	7.5619	5.3154	5.1914
PF3D7_1319600.mrna1_1	PF3D7_1319600.mrna1_1;1390	1390	6.188	5.3747	6.1603	4.8644	3.839	8.1308	5.1926	2.1763	2.189	6.4699	6.0426	4.8792	4.9814	2.9069	8.6482	5.9598	5.1264	6.2022	4.5999	5.4816	5.9651	4.4738	5.057	5.6696	5.6453	3.6792	4.4356	5.2657	4.9165	5.8723	6.8912	2.5059	5.5059	5.7934	3.7181	4.3847	4.272	5.5759	4.6993	4.3349	4.1152	4.1946	4.9336	5.7425	5.6679	4.7431	4.1465	5.6704	4.9556	8.3107	5.596	5.0027	6.1789	8.8133	6.7144	3.4489	3.5148	4.7835	6.0067	3.1177	5.079	5.8151	11.2649	6.6727	5.4841	5.1432	3.8992	5.1173	5.957	7.762	4.7903	4.1027	5.839	6.1809	4.4087	5.3388	6.4469	6.6778	7.5364	7.9505	4.0892	3.9607	5.5619	5.0892
PF3D7_1319600.mrna1_1	PF3D7_1319600.mrna1_1;1391	1391	5.694	4.6508	4.8684	4.5154	1.6554	6.8896	4.9198	3.7082	2.9982	6.9032	4.6775	0.8639	4.9131	0.6415	7.1446	5.0609	4.4383	6.3937	4.5185	4.2388	6.0184	4.0027	4.4489	5.5125	4.9416	3.1635	4.8605	5.0018	5.2898	6.4759	6.101	2.5898	5.5138	3.6299	4.2211	4.314	2.5185	5.8694	5.1502	3.144	4.1946	4.0224	3.4141	5.2434	5.8235	3.9598	5.6608	4.1375	4.079	5.5919	5.5166	3.5273	5.497	7.1675	5.7692	2.8278	4.7197	4.7856	4.8181	5.2559	5.2095	5.9162	10.4938	6.1365	5.6542	4.7708	5.332	5.3395	5.5484	7.6182	2.7887	4.5656	6.2311	5.8437	6.4652	3.7192	7.0687	5.2895	6.8455	6.6632	5.2765	5.7824	5.1322	3.2079
PF3D7_1319600.mrna1_1	PF3D7_1319600.mrna1_1;1392	1392	6.8157	6.1625	4.6082	5.1001	4.6622	7.5093	5.4748	4.3363	3.2418	7.087	4.1085	4.6311	5.191	4.5286	6.7917	6.0851	5.4022	5.9253	5.8525	5.202	6.1783	7.0017	4.706	5.8014	5.098	4.3298	5.0841	4.682	6.1493	6.5563	7.5118	3.9891	6.0303	4.4757	4.375	4.0892	4.8792	5.4565	5.5348	5.0613	3.5874	3.0942	4.0548	5.0708	6.3597	4.047	5.4145	5.4053	4.4202	5.0721	5.9366	4.9598	5.3216	6.0422	5.3277	4.774	5.211	5.3052	7.3241	4.6082	5.1902	6.9253	10.3907	7.6018	6.4957	5.3957	4.7787	4.9565	3.9891	6.1771	3.8288	4.6439	5.8452	5.7605	5.7431	5.0063	7.4072	5.2787	7.1043	6.8076	5.4189	5.1719	5.9656	6.883
PF3D7_1319600.mrna1_1	PF3D7_1319600.mrna1_1;1393	1393	7.8521	5.5329	4.9937	5.3642	3.7708	7.0127	5.8367000000000004	3.9588	4.2743	7.7996	5.6387	4.6433	5.3288	2.3923	7.5326	4.9653	5.479	5.2184	3.8022	6.2504	5.7514	5.2392	3.7698	7.3589	5.4624	1.7824	4.2071	5.2854	6.4381	5.8535	6.5188	1.1635	7.2445	5.0184	4.1085	4.7219	4.0721	5.4722	5.5567	4.935	2.0072	6.1412	5.4492	5.8676	7.5008	5.5081	6.3049	4.986	4.2861	6.392	5.8248	4.8288	5.1663	6.1225	5.4728	3.8258	3.84	5.0781	6.3756	4.504	5.4604	5.5342	9.3619	5.3858	5.7471	5.1811	4.3399	5.8025	4.3992000000000004	5.1391	1.0909	5.2544	6.1518	6.585	5.6153	4.903	7.5014	5.8512	5.7581	6.557	3.6576	5.5407	6.0281	4.5801
PF3D7_1319600.mrna1_1	PF3D7_1319600.mrna1_1;1394	1394	10.764	6.3094	5.3374	4.6982	4.5053	6.6548	6.7721	4.2196	2.2016	10.821	4.9946	5.6622	5.2679	2.4621	6.5523	5.1156	5.0036	3.2943	4.466	5.3695	7.3232	5.0228	5.3896	6.8999	5.3395	1.3561	4.7137	5.0682	5.5182	6.7419	6.4783	4.1489	7.5741	5.6522	6.6282	3.441	5.0674	6.15	5.2968	5.347	7.282	5.4838	5.0014	5.9807	10.0959	5.1534	5.9052	5.785	3.5122	3.6713	5.91	5.5832	6.0585	7.5756	10.9798	4.7153	5.0626	5.9352	7.2293	5.6349	4.8435	6.8297	9.8378	4.6229	6.4696	6.0862	5.3494	6.0894	6.1361	10.7476	5.1755	5.441	6.2172	6.8301	5.9837	5.2698	8.101	7.1951	6.1408	7.2978	5.689	5.3349	6.1465	5.4259
PF3D7_1319600.mrna1_1	PF3D7_1319600.mrna1_1;1395	1395	10.3597	5.0246	4.1651	5.4386	4.3118	8.5258	6.5756	4.7192	3.6358	9.9913	5.6212	4.9612	4.9284	3.856	7.8948	5.1743	5.9057	5.057	5.2407	4.0849	5.6946	4.4383	4.7071	7.1471	4.6736	4.2913	3.3533	4.4529	5.7814	6.1102	5.761	5.0045	7.3115	6.2848	4.8278	3.5521	5.285	5.9404	5.7195	4.7076	3.7115	4.2357	4.9584	3.7203	10.2816	5.4293	5.7227	7.3815	3.1473	5.1934	5.8625	5.4482	5.6135	8.0718	6.0594	5.3607	5.3903	5.6002	6.8125	5.3356	5.3698	9.2124	9.4513	4.0479	5.9248	5.4938	4.4502	5.3764	4.0755	5.1436	5.3074	5.5217	6.1289	6.9173	6.9621	5.2168	9.408	5.9477	5.7991	7.2962	5.1514	5.6516	5.9312	4.0496
PF3D7_1319600.mrna1_1	PF3D7_1319600.mrna1_1;1396	1396	9.6655	5.3604	5.4386	5.4673	5.9338	7.5736	6.6084	4.5192	4.4222	9.1418	6.0706	5.4571	6.2937	3.2585	7.2827	5.3544	5.2581	5.0925	3.5546	4.9265	5.8482	5.1538	5.373	7.6762	5.7955	3.6496	4.6513	4.5656	4.4114	5.765	6.3754	2.8639	7.4665	5.5564	4.4718	4.0575	5.3971	7.4242	5.8407	3.1194	4.2623	4.3125	3.7485	4.2234	9.8473	4.2016	6.6312	4.6719	3.251	6.4358	6.0663	5.3074	4.332	7.4316	5.5913	4.9307	4.9021	7.2822	7.2354	5.1239	5.3423	5.878	8.6749	4.7866	6.785	5.9348	5.5922	5.2141	8.5261	5.8637	2.8197	5.1453	7.8147	7.0395	5.5774	5.8063	8.7291	5.6165	6.0879	6.7166	5.8258	6.7256	5.5708	5.846
PF3D7_1319600.mrna1_1	PF3D7_1319600.mrna1_1;1397	1397	7.5243	5.4886	4.3827	4.9495	7.1263	7.3292	5.1715	4.7522	6.8652	6.9451	5.9505	2.7485	5.0828	7.2026	7.0458	5.1027	5.0717	6.9406	4.8963	5.3944	5.9612	3.2311	4.8997	8.5757	5.2353	4.5735	3.8248	4.7285	4.6786	5.9138	5.8253	4.9392	7.5988	5.4077	3.5945	4.3533	3.0215	6.9754	4.0241	4.6404	4.3009	5.1639	4.3576	4.2472	7.6719	3.7082	6.7966	4.5298	0.2987	6.6402	5.133	4.5491	4.6599	6.8436	6.0704	3.9392	4.3241	6.0063	6.3425	5.299	4.7745	5.302	9.4418	4.8079	5.5537	4.7263	5.0299	5.5509	4.6904	5.5807	4.4222	4.857	6.4512	5.3114	5.2795	4.8475	7.799	6.0873	6.4686	5.375	5.3844	6.7995	5.2604	5.6177
PF3D7_1319600.mrna1_1	PF3D7_1319600.mrna1_1;1398	1398	6.525	5.6488	5.2653	5.1375	4.2095	7.3537	5.7347	3.1144	3.2449	6.4165	5.087	4.9828	5.3187	3.4621	6.7942	5.8746	5.5509	0	5.6685	5.3726	7.4559	4.8405	5.6168	7.2591	4.4931	5.8204	7.3076	4.9255	5.5774	6.6564	4.9064	4.6786	7.3132	3.5361	4.7814	6.6439	4.2585	5.4909	4.9607	3.8207	4.5084	6.6928	7.0226	8.1945	5.4998	3.7071	4.4243	4.9255	4.5521	3.211	4.8968	4.8977	4.6392	5.7837	5.7355	4.0892	4.204	4.9542	5.3789	4.6803	5.1185	5.6124	8.9559	3.7835	3.8022	5.2005	4.7682	5.6273	5.5747	6.4246	4.4764	5.0144	7.1533	6.2821	6.0794	4.8135	7.0671	5.1326	6.4237	5.3558	4.0206	6.5537	4.7109	3.8053
PF3D7_1319600.mrna1_1	PF3D7_1319600.mrna1_1;1399	1399	6.4263	5.302	5.098	4.6611	4.3255	7.8012	5.7671	2.6508	3.8866	6.194	5.4581	6.4673	4.4195	4.1953	7.5026	5.9681	5.4158	3.1731	4.854	6.9832	6.0747	6.0161	6.3404	6.5231	4.6439	4.9561	5.3288	5.1367	7.2879	6.8143	6.6663	5.3635	6.8539	4.5922	4.9777	5.3892	5.0832	5.9138	5.1894	3.3448	4.2832	4.6129	5.9326	4.017	4.9709	4.1416	5.5207	5.1647	3.5981	4.9222	5.4158	6.5656	4.2449	6.7711	8.2088	4.9704	5.7342	6.5033	5.3628	4.0959	5.6885	5.7645	8.9482	4.669	8.3592	5.0277	5.3674	4.7698	5.1643	7.2674	2.5969	6.7323	7.0843	5.8797	6.8981	5.1855	6.8885	6.7085	5.1052	7.8106	4.8953	6.6247	4.9355	5.5298
PF3D7_1319600.mrna1_1	PF3D7_1319600.mrna1_1;1400	1400	7.4289	5.278	5.6753	5.8572	4.3827	7.3969	5.8435	5.4326	4.4074	8.1389	5.3216	5.2188	5.3136	3.2494	7.7419	5.14	4.9001	4.9193	11.1063	6.5641	7.1182	4.5392	5.0691	6.7731	6.0787	5.3618	5.3604	10.5639	6.1243	7.046	7.0768	4.889	7.2017	5.9581	5.2716	5.3916	5.7444	5.5087	5.2411	3.6826	5.5432	4.4496	6.7108	6.0027	6.4938	6.0919	5.4009	6.3925	4.8748	6.0836	5.1715	7.5136	4.858	6.7912	7.5161	5.2141	5.1436	5.2694	6.0518	4.8248	5.6907	6.0455	8.3415	4.9236	8.929	6.77	5.6528	5.5166	4.9444	7.1114	5.3695	5.478	7.6869	5.8775	6.3361	5.9614	7.1404	6.2707	6.2436	9.1425	5.6073	6.7058	5.144	6.2806
PF3D7_1319600.mrna1_1	PF3D7_1319600.mrna1_1;1401	1401	6.8586	5.7225	5.0725	6.0949	9.1796	8.3648	5.8664	4.3212	8.7458	7.7603	6.2966	4.1538	6.3123	9.4099	9.2299	5.6264	5.1957	6.2296	4.6346	5.7882	6.8613	8.4064	6.1212	6.3635	5.4222	5.2157	5.7035	5.2307	6.8987	7.8615	8.9839	4.7819	6.5577	6.435	5.3988	4.7181	4.9477	5.4289	5.6619	4.5644	4.5267	4.1127	7.0215	5.6769	6.642	5.6809	5.3125	5.0836	4.969	6.8398	5.6938	7.6395	5.4293	6.4986	8.1519	6.1839	4.7431	5.3136	5.6733	5.43	6.258	6.2612	7.7603	5.5033	10.4491	7.124	6.4097	4.6966	5.5454	7.1176	4.9741	5.9047	6.3118	4.889	6.524	6.8625	7.944	7.6015	5.5963	11.0422	7.1121	6.6561	6.2681	6.3975
PF3D7_1319600.mrna1_1	PF3D7_1319600.mrna1_1;1402	1402	6.5237	5.4777	6.6076	6.4249	4.814	8.1876	5.7334	4.8263	4.7708	7.0352	6.1001	5.4928	6.0991	3.3632	8.1132	5.3899	5.9616	5.9184	5.6381	6.2871	7.7427	6.2479	6.7835	6.3899	6.3834	4.6966	7.2113	5.7562	5.9296	7.7979	7.2358	6.3733	6.7018	6.8842	5.1334	7.3107	5.3219	5.3031	5.6653	3.8738	4.8938	4.2765	7.1242	4.5969	6.0572	6.7137	5.4637	5.4951	4.7892	6.7605	5.877	8.3087	6.9195	7.4778	8.5207	4.354	4.3147	5.0422	4.904	6.364	6.6686	6.5511	7.1985	5.4614	10.5752	4.541	5.9975	6.7309	5.969	8.0364	5.3455	5.4022	6.5099	4.6112	7.4525	7.1482	7.6412	7.0475	7.1458	11.0023	5.572	7.211	7.8526	5.8258
PF3D7_1319600.mrna1_1	PF3D7_1319600.mrna1_1;1403	1403	7.6148	5.2418	5.6571	6.9093	4.9959	9.7469	6.4754	5.4552	5.4256	7.6677	5.7565	4.8555	7.3748	5.7639	9.9402	6.7965	6.4463	8.8562	5.4472	7.1987	7.9257	7.9346	6.8942	6.0146	6.0796	4.6381	6.898	5.9141	7.3266	8.2098	9.4447	4.2906	9.1502	6.7214	4.7447	6.392	6.4251	5.4883	5.4063	4.332	5.6982	6.3837	8.0457	6.3642	7.0161	5.4005	5.8738	6.3973	4.488	7.8065	6.843	10.9449	7.5419	7.6096	8.6226	5.359	5.1743	9.0146	7.6115	6.2279	8.1383	7.4091	8.2568	5.6668	11.6143	5.9186	5.714	7.5841	6.3149	7.9326	5.1048	5.3944	9.9429	7.6165	7.5386	7.9181	8.1527	7.6231	6.8183	11.7614	6.3318	6.9245	8.5498	7.6577
PF3D7_1319600.mrna1_1	PF3D7_1319600.mrna1_1;1404	1404	8.5009	5.7991	6.0535	5.9948	5.5062	9.8617	6.7984	5.6935	5.2724	8.6468	7.7538	7.3962	5.8909	6.0708	9.2817	6.648	6.9478	9.2469	6.0736	8.151	10.3535	8.6675	5.9505	6.2498	6.0237	4.607	5.6473	5.211	7.736	10.1651	11.0903	6.5003	8.6342	6.7545	3.9946	6.351	7.3639	6.0783	7.5623	3.8094	6.9947	5.5662	8.2738	7.1185	7.3313	5.6676	6.1691	6.645	4.439	7.8396	6.3154	9.3743	3.8156	7.7269	9.0598	4.6741	4.9373	9.9529	7.5215	5.7276	6.394	7.7411	6.9254	6.0631	10.4757	5.3487	5.8397	8.5416	6.8378	9.0355	4.7861	6.9058	11.4928	7.6836	6.2843	6.6154	8.8252	6.5659	7.6104	10.6909	5.406	6.7639	9.2493	7.5783
PF3D7_1319600.mrna1_1	PF3D7_1319600.mrna1_1;1405	1405	8.1726	5.4598	6.0112	6.3842	5.4479	9.8328	5.9491	6.3583	6.0301	8.5061	6.9294	8.1729	6.1177	6.3418	9.8234	5.9119	7.241	9.1814	4.9837	7.8281	9.8386	8.3006	7.2161	6.6717	5.8637	5.1313	5.862	5.2219	7.4058	9.1005	10.7304	6.4984	8.8786	6.1045	5.233	5.5463	7.3621	4.8649	7.0944	4.6651	6.5552	5.4269	7.3231	5.4947	7.2554	6.5676	5.8743	7.0592	5.3639	8.4297	6.817	9.0475	5.6061	5.4938	8.6937	4.9986	5.3005	10.1027	6.6841	5.0883	6.8892	7.419	7.2007	5.8352	9.6968	5.6642	4.5503	7.6536	5.9623	8.4746	6.0429	7.1078	10.965	7.505	6.8957	8.1321	8.6364	6.0959	6.4514	10.2365	5.9639	4.7236	8.1094	6.464
PF3D7_1319600.mrna1_1	PF3D7_1319600.mrna1_1;1406	1406	7.9229	6.1963	5.8841	6.3277	5.3995	9.1829	5.8934	6.015	6.0525	7.886	6.4514	5.8076	5.3579	6.1481	9.2322	5.9681	6.7076	8.3357	4.9523	8.1329	9.5577	8.318	7.137	5.746	5.627	5.4205	6.4463	5.6011	8.679	9.2332	10.3953	6.9815	8.2208	6.1731	5.6215	6.5759	6.0529	5.0228	6.685	5.5484	6.8129	4.9439	8.0631	5.6126	6.9634	6.5124	5.9018	5.7573	4.9098	7.8065	6.4454	9.2114	5.8963	6.5555	8.4878	5.6091	5.8525	10.2274	6.1206	5.7623	9.1865	7.182	7.1521	6.5426	9.8204	5.6456	4.607	7.9616	4.9768	8.0665	6.456	6.975	10.9425	7.3654	5.7679	8.1832	8.539	6.7531	7.1246	10.751	6.6238	5.0794	8.6076	6.2643
PF3D7_1319600.mrna1_1	PF3D7_1319600.mrna1_1;1407	1407	7.9941	5.7803	5.5543	5.8689	5.5683	10.0168	5.2498	5.7552	5.4482	7.7968	7.4081	8.2529	5.9752	6.0148	10.0695	5.3554	6.7858	8.1029	5.1711	7.6866	9.5428	7.5547	6.9962	6.0301	6.1975	4.3031	8.3787	5.7477	8.0917	8.6223	9.9896	7.3909	7.7153	6.1645	5.3118	8.6968	6.6868	5.7208	6.434	6.1237	6.5018	5.4121	7.8188	5.9385	7.4545	6.3665	5.6974	6.025	4.8344	8.2548	7.4501	10.2289	5.9322	7.3275	8.325	5.4828	5.9463	9.3639	6.9101	6.0166	8.8688	7.2137	6.5135	6.575	9.3547	5.7298	5.7795	7.3668	5.9526	8.3099	5.8425	6.1613	9.9783	7.3791	7.9485	8.1163	8.7495	6.3167	7.112	10.1941	5.43	5.257	8.8578	5.9727
PF3D7_1319600.mrna1_1	PF3D7_1319600.mrna1_1;1408	1408	7.5716	5.9013	4.497	5.1301	6.042	8.1006	4.8773	5.9575	6.0659	7.8821	6.3291	6.5529	5.859	6.879	7.315	6.1359	5.8374	7.7615	5.3799	8.6489	8.0286	6.5401	7.8549	9.9574	5.6226	3.5595	9.8399	5.0081	8.2981	7.2797	8.9012	8.0708	10.2341	6.4463	5.1416	9.2366	5.9821	6.2591	5.479	4.7109	6.304	5.4195	9.8847	5.9165	8.5462	6.7779	5.4512	4.8465	4.5261	8.8926	7.7119	10.6748	5.5151	6.2273	7.3448	4.1391	4.6696	7.4742	6.076	5.1326	7.7456	6.321	7.3407	6.2731	9.32	5.2342	5.1542	7.496	5.4764	7.8019	6.885	6.3501	8.8459	6.1855	6.848	7.1887	7.461	6.914	8.3988	10.2191	5.3298	4.4449	8.2647	7.1952
PF3D7_1319600.mrna1_1	PF3D7_1319600.mrna1_1;1409	1409	7.1524	6.079	5.2713	5.6182	5.3341	9.1592	6.0292	6.9594	6.3001	7.91	7.2931	7.1042	5.2657	6.304	8.7973	5.9878	6.8379	7.1951	4.8904	6.738	8.4043	7.3357	7.7602	6.0054	6.5245	4.2787	9.3502	6.0177	6.4119	8.0374	8.9106	7.1562	6.8977	6.8405	5.785	8.7046	8.7151	6.0708	4.6571	5.1256	6.0014	5.6206	8.4219	6.4207	7.9879	7.4473	5.1695	5.1289	4.5975	9.2603	6.4276	10.1409	9.7199	6.094	8.3306	5.5481	5.605	8.2904	6.3877	5.4883	8.7306	6.6584	7.3554	12.1576	9.9042	5.1227	5.025	8.4019	6.264	7.586	6.7162	4.8037	9.333	6.9753	6.0011	7.815	6.7765	6.5851	12.7862	10.3579	5.3695	5.7711	8.726	6.8989
PF3D7_1319600.mrna1_1	PF3D7_1319600.mrna1_1;1410	1410	7.4714	6.0277	4.9878	5.4799	4.9896	8.3672	6.2279	5.757	3.9165	6.958	7.5689	6.7216	5.9946	3.7793	8.6422	5.709	5.5301	6.5125	4.8654	5.9064	10.8237	8.917	7.092	7.9099	5.2091	4.0418	8.3267	5.3593	6.5911	10.7317	9.5057	7.4647	8.2829	6.4694	5.114	7.9366	5.3799	5.9925	5.1886	5.8681	6.3236	3.8924	7.8292	6.2576	7.953	6.3413	6.0605	5.5512	4.9026	9.2381	6.4313	9.7888	4.8293	6.7306	6.7236	4.6798	5.0858	7.9197	5.9639	5.6314	9.0288	5.1173	5.4522	8.2541	7.7507	5.3802	3.9439	9.0127	6.4538	6.5163	6.3618	5.2188	8.878	7.2746	6.7779	8.0498	7.2137	5.8607	9.0185	7.7522	5.3625	3.7845	9.2521	6.4481
PF3D7_1319600.mrna1_1	PF3D7_1319600.mrna1_1;1411	1411	8.7758	5.8575	5.7219	5.3785	5.7774	9.7975	5.9857	6.4033	5.2122	8.296	5.3194	7.1782	5.8726	6.1987	8.018	5.431	6.8377	7.5183	6.2073	6.4689	7.7755	7.8332	7.63	12.986	7.1717	7.5787	8.7028	6.2649	6.7581	7.9865	8.4728	7.9033	12.8056	7.7386	7.4729	8.0353	5.9702	6.7264	6.6384	4.6519	8.1648	4.2288	8.7613	7.9917	9.0671	7.9732	5.8659	5.7151	4.3226	10.0657	6.2789	9.3654	4.8709	5.0356	6.9773	5.5686	5.292	7.2161	7.5839	6.4182	9.6231	6.4583	5.2161	6.7695	8.0836	5.3107	5.1863	8.3986	7.0923	7.02	7.4714	6.1615	8.8723	7.5821	6.774	8.9882	7.6755	5.8902	7.7057	8.9916	4.263	4.5329	9.1132	7.4596
PF3D7_1319600.mrna1_1	PF3D7_1319600.mrna1_1;1412	1412	7.1255	5.9001	5.2675	5.5245	4.8787	7.7453	5.4012	4.1268	3.6645	6.9501	5.9177	5.093	5.5549	3.7203	6.8194	5.1252	5.7669	4.6456	5.4226	6.0328	6.2012	5.5388	5.6879	4.7772	5.246	4.9107	6.709	5.4269	5.8753	6.99	6.5343	4.5656	6.0097	5.1579	3.9533	6.2443	5.0657	5.9474	5.8138	4.5204	5.2776	4.7708	5.6596	6.5942	6.0561	5.0661	5.013	5.5236	3.0566	5.5677	5.6366	7.1782	4.6294	6.1194	5.7002	6.2638	4.7495	8.9965	5.8768	5.0963	8.0722	5.7594	6.5067	5.7858	6.8881	5.3649	5.2924	6.455	6.9162	5.7344	5.7714	4.8948	9.2619	5.1631	6.0277	6.8926	6.5265	6.7427	7.5741	7.1386	4.8997	5.0896	6.3966	7.0969
PF3D7_1319600.mrna1_1	PF3D7_1319600.mrna1_1;1413	1413	7.2838	5.5254	4.6017	5.2702	4.7882	9.6052	5.2791	4.8605	2.6915	6.9366	4.917	6.3649	4.1906	3.2615	9.0141	4.2758	4.3212	4.6194	4.135	4.7274	9.9055	5.4614	5.0215	5.04	8.9405	3.774	8.8346	4.4912	5.3861	9.145	6.6152	2.7312	6.1745	9.2498	4.211	8.1733	7.1714	5.6882	5.7192	2.5656	4.337	5.0997	6.4461	5.8652	5.9477	4.111	4.9449	4.9809	3.2928	6.07	5.9519	6.5886	3.5969	5.9023	8.4315	4.6276	4.406	7.7325	6.3654	5.3498	6.1532	6.4955	7.0733	5.3889	6.7536	5.09	5.6473	7.1266	5.5945	8.1875	4.8405	3.7431	8.7361	6.019	5.2392	5.9267	6.8632	5.6662	6.0448	7.6633	5.31	5.31	7.436	5.5179
PF3D7_1319600.mrna1_1	PF3D7_1319600.mrna1_1;1414	1414	7.0479	5.3023	5.1194	4.9307	3.8227	9.7438	4.4679	3.2555	3.3743	6.8738	5.8298	6.031	4.6633	3.3618	9.2769	5.5463	4.6479	5.2095	4.1243	5.4087	7.5615	5.532	4.8704	4.5916	5.5696	4.6982	8.3952	5.0819	4.843	7.5172	5.8592	3.9079	6.1062	5.6017	4.5552	7.6079	6.8958	5.3882	5.3477	4.257	3.9523	3.8032	6.4254	3.5261	5.6436	4.8063	6.5564	4.853	4.6786	5.9616	5.0405	6.9529	5.4057	6.1609	7.9578	4.6479	5.2487	7.3063	5.8637	4.5771	5.9667	5.9155	5.9885	5.5457	6.4845	4.7719	4.2898	7.2411	5.6873	8.3799	5.4848	4.2578	8.0079	7.138	6.3257	6.1152	7.7033	6.017	5.5604	7.5627	5.6349	4.8684	7.8919	5.5135
PF3D7_1319600.mrna1_1	PF3D7_1319600.mrna1_1;1415	1415	6.1961	5.5141	4.7142	5.93	3.5033	7.2661	4.5002	5.0947	4.2242	7.5096	6.408	5.7751	6.351	5.0674	7.6558	5.0934	4.8929	3.8758	5.4689	5.2672	9.4289	4.3147	3.3234	4.6404	5.4246	3.8649	8.266	5.1223	6.153	9.2358	5.602	5.5232	5.5404	5.6174	5.211	7.9159	5.7279	5.95	4.723	3.5097	3.9355	3.7279	6.3243	4.5515	5.6565	5.5336	5.9392	5.2199	4.406	6.5744	5.7845	7.4938	4.696	5.3427	5.6859	4.8455	5.0325	7.4205	5.8615	5.1272	5.6264	6.6558	5.7107	6.087	3.101	6.0117	5.257	7.8899	5.845	7.1007	5.4838	5.1404	7.9229	7.2372	6.3454	6.4736	7.8077	5.9112	6.7039	5.3103	5.8863	5.0514	8.4654	5.6502
PF3D7_1319600.mrna1_1	PF3D7_1319600.mrna1_1;1416	1416	6.6344	5.1799	5.2939	5.4091	2.5286	8.2643	4.1691	3.4983	1.903	6.5022	5.3547	5.7727	5.2615	1.4383	8.0522	4.7317	5.0887	3.857	3.4777	4.6571	8.2736	3.9607	4.6082	5.7721	4.6736	2.3923	7.7741	4.6323	4.7131	7.7519	5.2968	2.8197	4.957	4.9165	4.5342	6.9204	4.9481	3.8875	5.7923	1.9336	5.4584	4.2365	5.8567	5.7233	3.5789	4.6421	5.6326	4.1859	4.2441	5.314	4.0849	6.7561	2.6323	5.581	4.5441	5.3151	4.2979	6.6376	5.6904	5.1497	4.6076	5.9115	6.0281	6.4658	5.2273	4.9644	4.2502	8.2097	5.2536	4.7666	2.7929	5.2828	7.3769	7.9203	5.714	5.503	7.6386	5.8507	5.9759	5.0303	4.5053	2.9542	8.5622	3.8777
PF3D7_1319600.mrna1_1	PF3D7_1319600.mrna1_1;1417	1417	6.4466	3.8758	4.8202	4.8929	3.7126	6.3593	6.0496	4.9359	2.6041	6.0708	4.9122	5.2902	4.2494	0.585	6.3935	4.189	5.8043	4.6966	4.7366	6.4642	8.5467	3.9477	4.6792	5.0955	4.5916	5.2608	8.1393	5.6685	4.9991	7.2453	5.8565	3.9837	5.4728	4.8207	3.9919	7.5243	3.9982	6.6769	5.1131	3.84	6.0942	4.9946	6.0126	5.3416	4.5503	4.9565	5.4864	6.9964	4.7404	4.7724	4.9467	5.7808	4.3498	5.5616	3.957	4.8053	5.0343	5.7252	5.0764	4.4861	5.3583	6.3395	5.0387	4.9491	4.3334	4.4666	4.3937	6.9199	4.5211	4.797	5.5348	5.6047	6.0356	5.7241	5.4306	5.431	6.6588	5.7002	5.487	4.1152	4.3916	3.1875	7.3498	4.6456
PF3D7_1319600.mrna1_1	PF3D7_1319600.mrna1_1;1418	1418	5.3944	5.257	5.4783	5.1546	2.9523	6.1695	5.0264	4.0883	4.6053	5.327	4.9425	4.393	2.6392	4.5329	5.04	4.7819	5.5419	5.9764	4.9718	4.2713	8.3906	3.5185	4.9495	2.729	5.1882	4.6017	8.3988	4.8475	4.5625	7.8958	3.7845	3.6182	4.8048	4.1675	4.7798	7.7651	3.8639	5.1322	4.3611	3.7398	2.2172	4.9117	4.6141	4.9477	5.3586	5.2361	4.6719	5.0587	4.2578	3.9193	4.8027	5.3201	3.8639	5.1445	4.1077	4.774	4.5398	5.9098	5.7189	5.6436	4.1383	6.5857	5.5211	8.1666	4.5613	5.3259	5.1027	5.5518	4.1489	4.7431	4.9098	4.696	6.1725	4.8364	5.465	5.3709	5.8846	4.1424	8.4631	5.332	4.797	4.2464	4.8851	5.3273
PF3D7_1319600.mrna1_1	PF3D7_1319600.mrna1_1;1419	1419	6.0721	4.9709	4.2972	5.2215	2.742	5.9453	5.266	4.9782	1.9782	5.3187	5.406	4.7312	4.5904	3.841	5.2739	4.5509	5.5323	4.3757	4.1906	1.8953	7.9807	4.0712	4.5002	5.4731	5.4053	4.7398	7.7554	4.144	5.0483	7.9548	4.5472	0.4647	5.8997	4.9579	5.0058	7.05	4.3667	2.0704	4.9122	3.7887	3.384	5.6226	4.1326	3.9439	5.5122	4.7655	3.3132	4.0135	4.1763	4.3764	4.8006	4.2403	4.5103	6.1779	4.1135	5.0708	4.814	5.0807	5.2876	3.5789	4.812	5.0781	5.09	4.1152	4.9217	5.8001	4.2943	5.025	4.723	4.1787	5.2016	4.6826	5.3933	5.1763	4.6594	5.1603	7.3168	6.2059	6.1073	5.6311	5.1453	3.9449	4.9026	5.5948
PF3D7_1319600.mrna1_1	PF3D7_1319600.mrna1_1;1420	1420	5.5853	3.7939	3.568	4.7463	3.2265	5.7568	4.7153	4.5999	3.1391	4.0018	3.8797	4.5558	3.7835	1.144	5.6753	4.6949	5.9598	3.8972	4.3597	4.3491	6.4481	4.9212	4.86	3.257	4.9189	2	6.8502	4.8826	3.5981	6.6061	5.1256	1.511	4.7203	4.7032	4.8875	5.9435	4.1522	4.4692	4.4229	4.6977	3.9021	3.8992	5.1169	4.0197	4.5656	5.2353	4.2683	4.7908	3.774	2.0036	5.5091	4.5466	5.2288	5.3125	5.3001	4.4114	5.4175	4.8032	5.2052	3.0942	4.1587	5.373	5.1863	5.9891	5.0518	5.7257	4.756	4.441	3.98	4.5248	5.4793	4.3646	4.7892	5.8316	5.2388	5.0023	6.3647	5.299	5.0887	4.6421	5.5382	2.0286	3.0179	5.0678
PF3D7_1319600.mrna1_1	PF3D7_1319600.mrna1_1;1421	1421	5.7477	5.0853	4.6381	5.3266	3.5692	3.144	4.8807	3.1619	3.5046	4.1473	4.9131	0.848	3.8904	2.9146	4.2972	4.0054	4.3313	4.7908	3.4101	3.7623	6.2651	4.251	6.2477	4.4995	5.3523	0	6.1066	5.0875	4.2913	6.5959	4.9411	1.6323	4.4686	4.3757	4.6171	4.0161	3.4673	4.281	4.8181	3.4155	3.1683	3.5311	4.0798	4.0009	4.1747	2.8875	4.435	5.0422	4.0188	4.3031	5.1231	4.3999	2.8094	5.0308	4.5862	4.5999	3.9542	4.1562	5.0023	3.7549	4.7903	4.1875	5.581	2.6668	4.6707	4.6496	3.1667	3.8885	3.9203	4.3806	3.5521	4.7208	5.1542	4.9458	3.9828	3.6194	5.3241	3.067	4.9307	3.7824	4.4777	4.0027	3.4764	5.3792
PF3D7_1319600.mrna1_1	PF3D7_1319600.mrna1_1;1422	1422	5.3885	4.8099	5.1759	4.3406	1.5656	5.1643	5.1094	3.7279	3.9298	5.1363	5.8222	2.6893	4.5814	0.1635	5.463	5.2357	4.2001	4.5753	3.1969	3.9307	7.1274	3.796	5.1069	4.8364	5.0259	4.7279	5.1546	4.157	5.1445	7.6988	5.4165	3.257	5.6542	5.5907	3.6358	4.0268	4.7436	3.7474	4.985	3.6531	3.7824	4.3653	4.634	3.0925	4.4403	4.6317	5.1338	6.4566	3.7452	5.7549	5.0448	5.1687	4.7549	5.8043	4.6871	4.464	4.2494	6.1479	6.5848	5.4283	5.135	6.6984	6.0023	3.7442	4.934	5.1428	4.5204	4.2884	4.8585	5.0483	4.8515	5.025	6.9205	6.5947	5.5963	5.7787	6.0292	5.1359	5.408	5.7536	5.263	1.7225	5.2346	5.599
PF3D7_1319600.mrna1_1	PF3D7_1319600.mrna1_1;1423	1423	6.2954	4.7549	6.0702	3.8992	4.1102	5.278	4.9891	5.0781	3.266	5.8207	5.0483	5.9734	4.193	3.855	5.947	4.9217	4.2765	4.8753	4.8237	4.6915	5.7287	6.0235	4.6433	5.6556	5.5862	3.8699	4.8822	4.915	5.6241	6.1572	5.8037	3.9791	5.6631	5.605	4.0233	3.3813	2.0286	5.9713	4.4155	3.9782	6.3528	4.0188	4.7613	4.433	3.3234	4.3882	6.5214	5.3768	4.8171	3.5336	5.3667	5.3136	3.5472	5.5211	5.1894	5.1871	5.607	6.4933	5.3834	4.4175	5.7637	6.8828	6.936	4.3212	4.0099	5.314	4.6311	4.5317	5.04	4.5619	5.8462	5.6562	6.6586	5.1056	5.532	5.2087	7.88	6.2374	5.9665	5.8505	5.537	4.1119	3.2342	4.09
PF3D7_1319600.mrna1_1	PF3D7_1319600.mrna1_1;1424	1424	6.0659	4.6719	3.8738	5.632	4.851	6.9433	5.2653	4.2891	4.1643	5.904	4.8232	4.9676	5.2392	4.0224	6.8505	4.9964	5.3937	7.619	5.8255	5.8748	7.8444	4.2188	3.4087	4.278	5.6346	4.6112	5.845	5.8362	5.0909	7.6296	7.2763	3.4893	5.7602	6.0646	5.6404	6.3023	4.4162	4.5922	5.8268	4.4522	5.5607	5.1534	5.1006	3.3646	5.3885	6.2735	4.8278	6.451	2.7824	6.1449	5.6904	5.6041	4.4249	5.0712	4.9198	5.8415	4.8904	6.0099	6.0925	5.0237	5.0413	6.254	7.1118	5.1811	5.4296	6.133	3.9635	4.6843	4.7485	5.1631	6.5315	4.6519	7.3301	6.8054	5.4983	5.7471	8.1456	6.8577	6.2515	4.8977	5.3187	4.278	5.3544	4.717
PF3D7_1319600.mrna1_1	PF3D7_1319600.mrna1_1;1425	1425	5.7192	5.6253	4.275	5.9088	4.4679	5.6073	4.9373	3.9846	4.3512	6.0512	5.1961	2.5534	3.855	3.5595	4.8968	4.7949	5.2188	4.8176	5.0832	4.382	5.6932	4.1747	3.7645	4.4796	4.6525	2.6554	3.9155	4.5632	3.3827	6.1268	6.3834	0.757	4.7098	5.6493	3.5236	1.144	4.2008	5.0259	4.0993	4.6513	5.2388	4.0108	4.406	3.067	4.3334	4.4548	5.0347	4.1611	4.6736	5.8061	5.5135	4.0514	4.8689	4.6719	4.6011	4.5141	3.9635	5.8301	4.9612	5.7082	5.7112	5.0166	7.7465	4.4087	5.0785	5.8517	0.7398	4.9914	4.9905	5.2464	5.1871	5.0396	6.213	6.3703	5.796	5.1819	7.0327	7.1198	5.2843	6.1908	5.0993	2.1985	4.8723	3.9477
PF3D7_1319600.mrna1_1	PF3D7_1319600.mrna1_1;1426	1426	5.5671	5.1089	4.1169	5.6346	3.1747	5.4715	3.842	3.4515	3.3448	5.4279	3.5534	4.4476	3.9625	3.5753	5.605	5.1719	5.2479	5.3208	5.1056	4.5552	6.065	2.2203	4.8415	4.8068	5.133	1.8992	2.6088	4.7856	4.314	7.1792	6.3395	1.2265	4.9644	4.5656	3.757	3.4699	2.272	4.9402	4.9713	3.2311	4.6473	3.1276	4.0968	3.4725	4.7923	3.6542	5.1875	4.6616	3.4236	6.0751	4.7981	5.0678	4.0618	6.0157	4.1285	4.6859	5.4812	5.3208	5.4403	4.9718	4.7565	4.6826	5.6314	5.9054	5.5534	4.6645	4.3313	4.4957	3.9828	4.6927	5.1574	5.6395	6.5841	6.1148	4.749	7.2407	6.6611	5.2983	6.68	6.4363	4.6392	3.6206	5.4107	4.9222
PF3D7_1319600.mrna1_1	PF3D7_1319600.mrna1_1;1427	1427	6.0168	5.4449	4.975	5.288	5.1663	7.1006	4.0241	2.9819	4.464	6.572	4.257	5.3709	5.5577	3.2795	7.3164	4.6843	4.9103	5.0228	5.2521	4.9208	6.6628	3.3674	5.1461	4.0841	5.8405	4.3597	2.6938	4.8733	5.7469	6.4655	6.9457	4.5963	5.5993	5.2071	4.2532	4.0063	4.3023	5.5204	7.5567	3.8135	5.4246	5.1469	4.4542	4.8369	4.7876	5.353	4.8704	8.0591	4.889	5.8117	5.6496	5.4111	2.6323	5.6576	4.8768	5.2422	4.3277	6.1621	6.0314	5.7565	4.5619	6.0557	4.6565	5.8866	5.4809	6.5427	4.2943	5.8283	5.0483	5.4313	4.6915	6.3289	7.4837	6.5938	5.7721	5.2361	8.5811	4.9509	7.153	6.7856	6.7278	4.3597	5.3067	5.3775
PF3D7_1319600.mrna1_1	PF3D7_1319600.mrna1_1;1428	1428	8.7245	10.0341	5.5179	5.9595	7.3257	8.2298	9.3125	5.435	8.3907	8.4775	8.0395	11.0435	6.0246	8.4642	8.6205	9.9535	6.3237	11.3876	7.552	8.3844	6.9158	8.5961	6.1751	9.2193	6.7178	6.1963	8.4794	7.2607	8.7919	7.8733	9.1261	5.3491	10.8271	7.1552	7.0819	8.1822	11.0093	8.5642	9.8436	10.6141	6.4946	7.7376	7.2086	5.9437	7.9649	8.8461	7.3893	10.9417	5.0405	11.7663	10.6259	7.9006	9.8346	7.4708	11.167	9.1619	5.8525	12.3514	7.1865	8.9316	9.2107	7.5374	12.3401	10.0749	12.6809	9.3693	8.6632	5.7013	11.1089	10.8274	8.365	7.1652	13.5068	7.3741	8.8346	8.939	7.795	8.4256	10.066	12.9233	9.2741	9.8823	6.8492	9.4773
PF3D7_1319600.mrna1_1	PF3D7_1319600.mrna1_1;1429	1429	8.6354	10.4488	5.4998	6.3675	7.5901	8.2145	7.8354	6.5068	7.9519	8.8199	7.4391	11.014	6.6499	8.4444	8.5313	8.9123	6.7463	10.7905	7.2894	8.7791	6.6395	8.6581	5.6747	9.9008	7.0488	6.0257	7.9645	8.1058	8.9323	6.8183	9.0868	6.1981	11.2571	7.4502	6.4371	8.2134	11.8452	9.2504	10.242	10.6455	6.934	9.0034	7.1017	5.7358	8.3328	8.3186	8.0322	10.355	5.2311	11.5035	7.777	7.8512	9.6491	7.5842	11.0828	8.6444	6.1599	12.349	7.198	8.8743	8.8068	7.223	11.6007	9.3761	12.9983	9.7379	8.4273	5.904	10.6741	10.8546	7.683	6.044	11.4122	7.4253	9.1583	8.7288	8.3065	8.4256	9.7177	13.2752	9.2264	9.0939	6.6611	9.5818
PF3D7_1319600.mrna1_1	PF3D7_1319600.mrna1_1;1430	1430	8.0994	10.6922	6.4971	7.3003	7.1992	6.9205	7.8776	5.4336	7.9388	8.4234000000000009	8.1158	10.6436	6.9774	8.418	7.5354	8.4284	6.4229	11.109	10.476	8.2683	6.9125	9.5021	5.6893	11.2894	6.0009	7.3462	8.2465	10.5635	8.8172	7.3391	10.0619	5.7439	12.4778	7.119	7.4344	8.154	11.4875	10.4082	9.3065	10.6684	6.0727	8.6931	7.1181	5.7082	7.6784	9.3161	9.6006	9.9108	5.1169	11.7296	8.0886	7.5903	9.2758	7.1654	10.675	9.4931	6.1171	12.1763	7.5145	10.9359	8.7182	7.0344	11.1657	9.2232	12.7319	9.1425	8.3633	5.9286	10.3043	10.4751	8.9483	6.4202	11.5664	7.206	11.0495	8.4897	8.2968	8.6379	10.0529	13.1483	9.1759	8.8191	6.5845	8.5144
PF3D7_1319600.mrna1_1	PF3D7_1319600.mrna1_1;1431	1431	8.5539	10.3073	5.263	7.0165	7.3629	7.9588	8.4275	7.7158	7.5371	9.0671	7.5436	10.5769	6.7936	7.7654	8.6067	8.7018	8.3051	10.9415	10.6612	8.2751	7.1123	8.938	5.3554	10.9258	6.6826	6.7257	8.0544	10.0989	9.377	7.5317	9.8625	1.275	12.4806	7.4535	7.3176	7.7835	11.8289	9.9742	10.4876	10.7922	7.0116	9.1344	7.0682	5.5438	7.7749	9.5064	9.3957	9.8173	5.7118	11.3717	7.9335	7.8583	9.1761	6.7519	10.7944	9.7056	6.503	11.8464	7.7704	10.6598	8.8964	7.1183	11.3105	9.2616	12.5369	9.1206	8.5263	5.0849	10.2182	10.7965	8.761	5.7708	11.5942	7.2877	10.581	8.3986	7.9083	8.4337	9.5805	12.8582	9.2645	8.7773	6.0957	9.1889
PF3D7_1319600.mrna1_1	PF3D7_1319600.mrna1_1;1432	1432	8.7529	11.0369	6.5665	7.2399	7.7395	9.5803	7.9199	5.5653	7.621	8.7293	8.3215	11.3724	6.9863	8.2405	9.4951	8.9546	6.9444	11.5937	10.2558	8.9157	7.1847	9.6133	5.9076	11.3287	7.3546	7.9389	8.4093	10.1275	8.9181	7.7677	10.1854	4.2396	12.9409	7.91	7.4718	8.1662	12.3875	10.0823	10.2306	10.9107	7.2676	9.4003	6.1225	6.2823	7.5035	10.3797	9.2636	9.8069	5.2924	11.4702	8.3889	7.2479	9.6731	7.6761	11.0408	10.2508	6.5154	12.0115	7.8867	11.3377	9.29	7.3841	11.8289	9.6586	12.9056	9.6613	8.0667	5.6636	10.6728	11.0994	9.9466	6.9477	12.0382	7.9421	11.4724	8.945	8.6203	8.5079	10.3656	13.1666	9.9802	9.2335	6.5312	9.5728
PF3D7_1319600.mrna1_1	PF3D7_1319600.mrna1_1;1433	1433	8.6388	11.1623	5.9383	7.5834	7.9692	8.709	7.4589	6.4915	8.437	9.245	8.7777	11.3133	7.3936	8.5984	8.9555	8.4326	6.539	11.9628	10.3168	8.7804	7.6924	9.6093	5.3789	11.2379	7.8741	7.3142	8.4302	9.963	9.001	7.8929	10.3902	5.4809	12.5018	7.8437	6.8631	8.5542	12.6784	10.1696	10.0674	11.1694	7.3049	9.1811	7.7671	6.1593	8.3709	9.662	9.6489	10.1852	6.1083	12.0325	8.4964	7.878	9.5871	7.8518	11.8981	9.8786	7.3715	12.4656	7.2781	11.2167	9.7802	7.8316	11.4956	10.2497	13.3292	10.0086	8.5845	5.6996	10.8773	11.8228	9.5661	6.6915	12.1809	7.6711	11.3736	9.2539	8.7075	9.0127	10.5566	13.5693	9.986	10.032	6.8965	9.776
PF3D7_1319600.mrna1_1	PF3D7_1319600.mrna1_1;1434	1434	9.057	11.7493	5.8202	7.9359	10.5977	8.2716	7.8133	6.1715	10.5893	9.4832	8.7675	11.6275	7.7409	10.5532	8.3885	9.6648	6.7222	11.7526	11.1198	9.0596	7.4526	10.3684	6.5996	11.1169	7.9079	8.0295	8.59	10.7756	9.6074	7.7308	10.7537	5.7241	12.9453	8.5416	6.8705	8.4463	12.5175	10.1373	11.4787	11.7785	8.235	9.6387	8.3524	5.9734	8.6639	10.3292	10.1481	11.7016	5.9896	11.9681	8.6892	8.2983	9.8998	7.5282	11.8121	10.5165	7.0055	12.2595	7.1078	11.485	9.651	7.7345	12.5199	10.5874	13.4659	9.6338	8.6819	6.7291	10.6672	11.9107	10.2734	6.4136	12.6556	7.7069	11.5072	9.3223	8.6154	9.3401	11.1185	13.541	10.0339	9.4625	6.1216	10.1664
PF3D7_1319600.mrna1_1	PF3D7_1319600.mrna1_1;1435	1435	9.2067	11.894	6.0777	8.0519	8.6182	9.6408	7.8302	6.1348	8.4114	9.8222	8.9866	11.758	7.6267	8.7874	9.6196	9.4591	6.745	11.9447	12.0206	9.3517	7.6559	9.9522	6.4136	11.1579	7.6776	7.3836	8.9231	10.6668	9.5436	7.4927	10.5661	6.5111	12.9287	8.2572	7.7456	8.477	12.8628	10.3282	11.1071	11.9808	8.1841	9.6787	8.3323	5.9637	8.6246	10.1074	10.436	11.2084	6.5844	12.0987	8.7239	8.1827	10.139	7.9795	11.8029	10.8226	7.2766	12.2447	7.3932	11.8258	9.7872	8.1809	12.1311	10.0706	13.423	9.893	8.3797	6.5635	10.8844	12.0491	10.4979	7.1812	12.5213	8.0191	11.7354	9.4717	9.0209	8.9285	10.7009	13.6929	9.909	9.7563	7.0845	9.5657
PF3D7_1319600.mrna1_1	PF3D7_1319600.mrna1_1;1436	1436	9.7167	12.1575	6.3768	8.2942	8.2831	8.0443	8.5692	6.5821	8.3247	9.9165	8.9282	11.7053	7.5313	9.0816	8.2044	9.8695	6.5804	11.5333	11.8901	9.5326	10.1783	10.6428	5.285	11.3424	7.7265	7.866	9.0608	11.0054	9.6185	9.1543	10.8655	5.09	12.9583	8.0553	8.0102	8.4931	12.6518	10.5963	11.2213	12.064	8.2673	9.5144	9.9273	7.7939	8.7223	9.1196	10.2436	10.8521	6.4609	11.9626	8.7056	10.118	10.6544	7.9976	10.937	10.4078	6.3604	12.9366	7.7793	10.7246	9.3637	8.5867	12.3193	10.1615	13.7645	10.1575	8.6116	6.672	11.9946	11.2846	10.0138	6.9957	13.4997	8.0997	10.8704	8.893	8.81	9.5055	10.1534	13.802	9.686	9.5963	7.2237	11.3505
PF3D7_1319600.mrna1_1	PF3D7_1319600.mrna1_1;1437	1437	9.6252	12.3728	7.7094	8.0461	8.4673	8.415	8.7596	6.192	8.4952	9.6618	9.8926	11.6457	8.199	9.1325	8.4776	10.2351	7.1861	11.9252	10.9979	9.9009	9.3201	10.5221	5.9896	11.7016	7.9775	8.658	9.3511	9.9647	10.1623	9.4326	10.9164	6.2763	13.207	8.2495	8.8026	8.1199	12.6556	11.8812	11.159	12.3974	9.8925	9.3357	10.9695	12.5285	9.7087	10.4906	11.2999	11.0783	6.1301	12.5897	8.7796	10.2131	9.3774	9.0333	11.032	10.663	6.8935	13.3333	7.5851	10.6697	9.3859	7.945	12.4607	10.3818	13.8516	10.1567	10.0546	6.7359	11.716	11.4422	9.8969	7.625	13.435	8.137	10.7249	9.1811	8.6863	9.5709	10.4796	14.0491	10.0209	10.7045	7.2143	11.5692
PF3D7_1319600.mrna1_1	PF3D7_1319600.mrna1_1;1438	1438	9.6109000000000009	12.2832	10.7914	8.153	8.3074	7.757	8.645	7.8451	8.117	9.311	9.3705	11.8074	7.9091	9.4767	8.1034	10.1775	8.7962	11.6055	11.3844	9.8506	9.5295	11.0707	5.7482	12.0943	8.6182	9.6107	9.7301	10.6959	10.0144	9.7075	11.94	4.9598	13.5052	8.731	9.2793	7.8047	12.3262	12.0951	9.823	12.1101	8.4766	9.6695	10.3844	9.7218	9.9461	12.1934	11.8334	9.6563	6.7934	12.2311	8.763	10.2275	8.476	8.2715	10.6605	12.2055	7.3317	13.0525	7.807	10.6746	8.4415	8.8608	12.187	9.6736	13.5317	10.1685	8.8923	7.2993	9.8131	10.8682	11.4303	6.8649	13.7749	8.2285	10.7785	8.3162	9.368	9.3722	9.9105	13.6424	9.8605	9.6647	7.7695	10.2521
PF3D7_1319600.mrna1_1	PF3D7_1319600.mrna1_1;1439	1439	5.9561	8.7556	6.5664	8.0014	6.1268	6.8739	6.1144	6.3423	6.4107	7.5542	7.6355	11.285	7.4264	7.5945	7.1179	7.6067	6.6857	11.4144	8.5531	8.1064	8.7625	9.4039	5.4851	11.433	7.1622	8.3709	8.6503	8.0747	8.0409	8.5421	10.5469	4.516	13.2728	7.3154	8.4214	7.6768	11.8447	11.891	8.045	7.9449	8.2265	9.584	9.4524	7.0506	7.453	9.504	10.8962	8.3306	6.0083	11.1328	7.9665	10.1073	8.1205	9.5301	8.9946	9.5334	6.7815	7.1462	7.2349	8.7629	5.9896	8.2374	9.4601	7.6342	11.1683	7.3097	7.445	7.0257	7.6407	8.3231	8.8964	7.3004	8.9811	8.1008	9.1107	5.6767	8.9784	7.5378	8.5163	11.8911	7.7087	7.6952	7.8974	8.0873
PF3D7_1319600.mrna1_1	PF3D7_1319600.mrna1_1;1440	1440	6.6703	6.7803	6.7633	4.7944	4.9312	7.3951	5.8989	6.7343	4.7463	6.6466	5.3466	6.2628	4.9891	1.6554	6.9389	5.9028	6.1936	4.2211	4.2334	5.9231	6.5166	5.013	4.2479	6.6769	7.0566	4.5844	8.9338	4.9542	6.1121	6.8734	6.5378	3.7474	9.9183	7.7142	5.7442	7.0787	3.228	6.0336	5.0126	4.8644	4.6548	5.2453	9.9138	6.5957	6.4593	5.5454	5.3248	6.3302	6.8058	5.988	5.0596	10.5395	6.7887	6.7323	6.1218	5.2361	6.6047	6.3911	5.8929	4.9288	4.1334	8.0308	5.582	6.6379	6.0239	5.319	5.327	6.5185	6.1062	5.925	4.7087	6.321	7.9368	6.732	6.3473	5.3284	9.039	4.963	7.0076	7.0771	5.9619	6.6404	7.0347	6.5923
PF3D7_1319600.mrna1_1	PF3D7_1319600.mrna1_1;1441	1441	6.2321	5.9122	5.8652	5.636	5.0179	7.3216	6.0913	6.2305	4.861	6.466	5.8465	6.286	5.6014	4.6005	6.4652	4.9768	5.1679	5.2012	6.2527	7.2195	6.2819	4.6719	5.0985	6.4678	7.2695	5.3847	9.3844	5.717	6.8992000000000004	6.6939	5.7347	3.7495	10.1309	7.578	5.7255	6.0963	4.4121	6.1162	5.9336	5.6996	5.1743	4.8625	10.3428	6.7987	6.0204	5.8826	7.6352	6.0094	7.9143	5.3558	5.7043	10.551	5.6809	7.0573	5.1502	4.5607	5.8035	7.3084	5.7871	5.5264	5.4039	8.297	7.7971	4.6502	6.7199	6.7578	6.1371	7.8574	4.3723	4.8659	5.1461	6.3743	8.3367	6.8629	6.2147	5.7317	9.3494	5.5641	7.2018	7.4858	6.3439	6.0027	8.6626	5.3356
PF3D7_1319600.mrna1_1	PF3D7_1319600.mrna1_1;1442	1442	7.3622	6.2504	6.042	6.0849	5.0224	7.34	5.51	4.9547	4.9509	7.9944	6.015	6.9117	6.9035	2.2048	8.0265	5.86	5.9338	4.9547	7.1451	5.8507	8.534	5.5097	7.1265	6.877	7.2625	5.6129	8.096	6.153	6.4573	9.6165	6.4709	5.0108	8.3764	7.7887	5.2487	6.3764	5.3266	7.2262	6.2703	5.4131	4.3001	5.572	10.5453	6.4253	6.3806	4.4925	6.8966	6.7388	7.7906	5.2227	5.8532	11.0107	5.2334	6.203	6.0657	5.4954	6.3076	9.9484	4.8694	5.9984	5.2593	7.5293	6.0099	6.9538	5.9821	6.0264	5.4429	6.0775	5.0356	6.2933	5.5185	6.1379	10.1002	6.4338	6.2517	5.3565	8.3817	5.8892	7.4049	7.1356	5.8171	5.9277	7.1248	5.8354
PF3D7_1319600.mrna1_1	PF3D7_1319600.mrna1_1;1443	1443	8.6944	6.4864	8.0976	6.3858	5.1514	5.3477	5.1189	6.8402	5.853	9.0515	6.685	6.8917	6.6779	5.9117	5.6369	6.0043	6.9101	7.0661	6.3891	8.6335	8.4472	5.4443	5.7046	7.5225	8.6936	6.1731	9.3831	8.2438	8.7756	8.9316	7.1184	5.2551	7.6583	8.9338	5.7156	8.208	5.1651	5.8492	5.8812	5.4676	8.1288	6.1432	11.2269	7.2784	8.949	5.9234	6.258	6.1709	7.1063	7.4778	6.1167	11.7956	8.7448	6.5881	6.7605	6.4136	5.5981	5.6633	6.6446	7.0257	5.8552	9.7069	6.3174	6.5491	7.151	6.3896	6.5265	6.0551	9.792	6.0376	6.0415	6.15	6.3091	6.9985	6.6977	6.2715	9.64	6.2317	8.1097	7.4065	6.8193	7.0262	6.1904	9.4388
PF3D7_1319600.mrna1_1	PF3D7_1319600.mrna1_1;1444	1444	8.5177	6.594	8.0198	7.3532	5.8362	7.9413	8.5132	9.2088	4.8684	8.8689	7.6436	7.8283	7.0002	5.4286	7.007	6.0157	9.6879	5.5135	6.3733	8.0536	9.2171	6.6064	6.3147	7.6194	6.5424	6.3742	9.1004	4.8904	8.6474	10.0287	8.6596	4.6421	7.8421	6.6848	5.5097	8.4597	4.0704	5.9281	7.7844	7.3286	4.5807	5.7203	10.6828	6.3163	8.2021	7.6571	5.859	7.7067	8.9975	7.9124	6.2038	10.9479	6.5996	6.4366	6.5454	5.0391	5.9602	7.4118	6.4914	7.2016	6.2961	8.8074	6.3315	6.8085	5.7756	6.4016	6.0879	4.7724	10.3754	6.9921	5.8934	6.511	8.9277	7.2961	7.9758	6.8452	9.3547	5.9903	7.6656	7.9636	7.465	6.5898	6.049	10.4936
PF3D7_1319600.mrna1_1	PF3D7_1319600.mrna1_1;1445	1445	9.6098	6.2054	6.9326	6.367	4.3089	6.9508	6.1546	5.433	3.9864	9.497	5.0887	10.6232	6.2709	4.504	7.9483	5.6817	5.4396	3.9336	5.7623	7.6299	9.6166	4.9477	5.0917	7.6381	5.5432	4.2288	7.3502	5.2858	7.8395	9.9335	6.7823	5.1651	7.2842	5.328	6.8267	6.982	5.2319	4.9542	6.0949	5.3681	4.4336	5.8605	9.318	5.1603	9.1428	5.4925	5.4269	7.3406	5.6465	7.0566	4.8654	10.005	6.275	6.1451	6.8969	5.3074	6.0494	6.1239	6.5895	6.436	5.6179	8.2773	6.357	7.2478	6.452	6.9445	5.6682	5.1301	9.8015	6.6826	5.2754	5.8755	6.5865	6.5622	7.0181	5.3554	8.7464	4.8758	7.3586	7.5369	7.2437	6.354	5.5838	9.9013
PF3D7_1319600.mrna1_1	PF3D7_1319600.mrna1_1;1446	1446	8.852	6.1693	7.8427	6.666	4.1691	7.3149	4.7698	5.726	4.6662	9.1417	5.0785	7.0428	5.7118	5.0259	7.5901	5.5345	5.2642	5.3903	5.2998	7.472	9.1539	2.9165	6.5755	7.5068	5.479	5.4634	5.4222	7.1457	7.7078	8.7096	6.7467	5.0175	6.9371	6.2578	5.2353	6.201	4.4502	5.5804	7.4813	6.5971	5.3844	5.7549	8.654	5.7027	8.6914	6.4589	6.1861	7.509	6.9402	5.7798	6.1615	9.2668	6.141	6.5492	6.1123	4.3125	5.5119	4.9837	7.3196	5.3537	5.6462	8.7538	5.9672	7.2146	6.0817	6.4226	5.4774	3.3477	10.7208	7.0299	6.1469	5.7973	6.6728	7.6639	6.5925	6.6138	9.0179	5.3516	7.1456	7.2804	6.6695	6.0877	4.4588	10.115
PF3D7_1319600.mrna1_1	PF3D7_1319600.mrna1_1;1447	1447	8.8163	6.8589	8.1862	7.9538	3.5644	6.6696	5.496	6.7965	5.0742	9.1099	6.8709	7.1188	7.2959	4.9547	5.9925	6.0616	6.2617	5.23	5.7658	8.7303	9.7851	6.4313	7.0868	7.1222	6.9564	6.1404	5.367	6.126	9.2809	9.7939	7.9581	6.4323	7.0982	6.9466	5.6418	8.0413	6.5207	6.3521	8.0502	6.5273	5.7594	6.8381	6.2007	6.9638	8.7543	7.3757	6.5163	8.5823	4.0883	8.0087	6.2359	6.811	8.1404	6.435	6.6642	5.7965	5.9338	7.2562	6.5892	11.487	6.3859	7.9868	9.3658	6.325	6.6091	7.3619	6.3674	8.4578	10.662	6.9699	5.9435	6.788	8.5319	6.5204	11.7129	6.5433	8.8794	9.3036	7.2444	7.8747	7.607	6.0659	8.6824	10.3125
PF3D7_1319600.mrna1_1	PF3D7_1319600.mrna1_1;1448	1448	8.4348	6.0598	8.2884	8.2779	4.295	7.2226	5.7711	5.0063	5.7511	9.6991	6.0292	7.7011	7.6922	4.85	8.0328	5.9208	6.2075	5.1131	5.2369	7.9371	9.2346	5.8999	6.611	9.2649	6.8873	5.4209	6.0385	5.5838	8.3614	9.1258	7.7291	5.4383	7.4975	6.5863	6.2096	7.694	6.4251	5.5783	6.7791	6.36	5.6456	5.8048	6.4421	7.6352	8.4932	6.6157	6.2675	6.6621	6.2865	7.8364	6.0646	6.7319	8.3465	7.1625	7.238	6.3334	5.8006	7.1217	7.0234	12.2709	6.071	7.9026	9.3978	6.6656	6.285	7.5697	5.9162	6.0611	10.3785	7.1019	5.2784	6.079	7.5321	6.5192	11.9005	5.8863	8.3305	9.1868	6.6717	7.1881	7.59	6.3672	7.6742	10.7687
PF3D7_1319600.mrna1_1	PF3D7_1319600.mrna1_1;1449	1449	9.0015	6.6135	8.3293	8.3789	5.407	6.7731	5.3023	6.3268	4.3875	10.0367	7.0533	6.3976	7.9591	6.1003	7.0778	6.0995	6.2386	4.8943	5.3995	7.8164	8.9886	6.2922	5.8063	8.6061	7.2874	5.2265	7.6578	5.4363	8.5335	9.5777	7.9321	5.7134	6.6301	7.019	5.9381	8.7252	5.3352	5.7417	6.9652	6.0819	5.5503	4.7071	8.0221	7.286	8.9407	7.1806	6.6876	7.9118	4.7115	7.5032	6.3425	8.7667	7.2166	6.4298	12.4026	5.3452	5.6073	7.4142	5.8074	12.4018	5.5298	7.226	8.6944	5.8286	9.957	6.9689	5.0409	6.0579	10.6288	10.632	5.2475	7.1185	8.2152	6.503	12.6041	6.7357	7.5388	8.521	6.7164	10.8245	7.0906	6.3854	7.759	10.6013
PF3D7_1319600.mrna1_1	PF3D7_1319600.mrna1_1;1450	1450	9.1581	6.6312	8.8412	7.6322	5.0976	7.2304	5.1695	6.9221	5.5354	9.5894	8.1018	7.0158	7.2307	5.5762	7.2754	6.5206	7.0777	6.2468	6.9243	8.2273	9.6719	8.3513	8.124	9.278	7.3723	4.327	4.8227	5.4702	8.2931	9.5356	9.1769	8.0142	8.0351	6.8837	5.9236	8.0747	5.7503	6.5416	6.9573	7.0091	6.1807	5.4482	8.2249	8.1188	8.3396	9.05	6.6745	7.5774	4.6041	7.7042	5.8301	8.9649	7.0485	6.9869	8.3161	4.8283	5.1727	7.2084	7.2892	11.2264	5.5895	8.0595	9.1102	5.7276	6.2707	7.0796	5.0866	6.8167	11.0663	7.4195	8.148	6.9869	8.3696	7.4668	11.3121	6.9707	8.3994	8.9607	7.2268	7.2977	7.102	6.1894	8.4713	10.468
PF3D7_1319600.mrna1_1	PF3D7_1319600.mrna1_1;1451	1451	8.8184	6.8462	8.598	6.1753	5.9891	6.5587	6.0297	6.0168	5.438	8.6549	7.2643	7.1865	7.0225	6.1701	4.9768	6.1727	5.7541	6.6079	5.4565	8.6344	7.8029	6.0858	7.0916	9.1726	7.2261	6.0433	4.4529	6.2998	8.7621	7.8597	7.0988	7.2558	8.5717	7.7158	5.3896	6.2515	5.8926	6.3331	6.2329	7.6182	6.7798	6.67	6.8688	9.2347	8.3056	6.7221	6.8447	7.7661	4.9982	7.9279	6.6813	6.6476	8.5822	7.4679	6.1003	5.8676	5.3016	8.637	6.2793	11.508	6.8259	9.9409	8.4484	6.327	7.1761	7.2581	6.3775	6.7948	10.1377	5.888	6.7403	5.0845	9.9364	7.031	11.8617	7.3829	9.6472	8.5099	7.2243	8.2487	6.2568	6.456	7.9317	10.4775
PF3D7_1319600.mrna1_1	PF3D7_1319600.mrna1_1;1452	1452	9.3798	9.231	5.2122	8.4168	5.3431	8.6597	5.7695	6.4278	4.2615	9.2908	9.6381	7.4496	8.4009	5.6556	8.5101	7.6374	6.5035	7.3794	9.7152	8.4167	10.5706	8.8205	6.6125	10.3736	8.2341	8.1283	6.7569	7.8017	8.6083	10.4091	9.801	6.8461	9.31	9.416	6.1016	7.6367	6.7417	6.2728	7.7923	9.2159	7.1817	6.0437	8.4135	6.6257	8.9711	5.8674	6.8108	7.5675	5.2203	7.5319	7.2388	9.3056	8.4298	8.0175	7.8998	6.1477	7.2443	7.591	7.7379	12.3222	5.8982	9.9537	9.9002	6.7296	7.8457	6.9749	5.8001	8.0992	7.9206	8.4075	5.6817	7.3152	9.371	7.8452	12.2479	6.5176	10.4598	8.6175	7.508	8.2512	7.3823	6.7	9.0697	8.2375
PF3D7_1319600.mrna1_1	PF3D7_1319600.mrna1_1;1453	1453	8.6175	9.5088	5.6247	8.8876	3.1127	7.4101	5.6585	6.1089	4.6194	8.9734	9.5903	5.114	7.2012	3.4423	7.9353	6.5121	5.9605	6.5916	5.6314	7.3597	10.51	8.5227	5.0942	9.9636	7.8093	7.0587	6.4643	5.6519	7.3995	10.6631	9.4457	5.5656	7.9754	8.7246	6.5444	7.8592	6.7427	5.8585	7.9346	8.6429	6.4959	5.3234	7.6454	5.151	8.0616	5.2861	5.7639	8.0046	5.2071	9.5489	6.0879	8.8685	8.0524	8.6011	6.7909	6.1283	5.8248	7.6704	7.9728	11.793	5.6144	9.6441	9.4381	6.0295	7.9506	6.4555	5.5659	6.7412	7.4113	8.0186	4.7782	6.619	8.9867	7.6449	11.9955	5.4845	9.6209	8.9213	7.1185	8.3505	6.0987	5.7079	7.5436	7.3795
PF3D7_1319600.mrna1_1	PF3D7_1319600.mrna1_1;1454	1454	8.3001	8.9806	5.3978	8.4118	4.3356	7.9363	5.68	6.0018	3.6485	8.3506	9.415	6.1508	6.0094	4.7986	8.0331	6.2269	5.3834	6.306	5.3491	8.3273	9.094	7.4268	5.5043	9.8137	8.9513	7.0798	6.0479	5.6868	7.911	8.8752	9.191	5.6174	8.016	9.5173	6.5254	7.1307	6.726	5.839	7.8474	8.2444	8.1393	6.1665	8.0128	5.5132	8.0408	6.7498	6.3174	6.7962	5.1751	8.0909	6.5726	9.858	8.1363	8.4011	7.0235	4.9345	5.985	8.4733	7.3733	12.9842	5.6854	11.1306	9.0849	6.2703	7.614	6.9752	5.6141	6.7079	7.5996	7.7853	5.5289	5.9047	9.3721	7.3544	12.9559	6.038	10.1321	8.5775	6.5221	8.1814	6.683	6.7009	7.4103	8.4645
PF3D7_1319600.mrna1_1	PF3D7_1319600.mrna1_1;1455	1455	7.9773	10.2006	5.8951	5.3837	4.235	9.0061	5.093	5.314	3.8349	8.3597	9.7961	5.2207	5.0099	3.2403	8.7191	5.8846	5.3431	6.3034	5.4185	7.8016	9.2849	7.7168	5.9805	7.2499	7.4711	7.6533	4.7328	5.0955	7.4639	9.2868	9.5541	5.4172	5.7425	8.4469	6.5108	7.768	5.9281	5.599	6.3007	9.6783	8.867	5.0206	7.5661	4.8369	7.1118	4.9298	6.595	6.3134	5.5978	7.883	6.5759	8.6929	7.8397	7.5842	6.5615	4.9303	6.1896	8.5278	7.8688	11.9497	7.9497	11.3895	8.9365	5.8649	7.558	5.7527	5.3295	6.9982	6.901	6.5286	4.9477	6.3856	9.523	7.789	11.4611	7.2318	11.3083	7.3254	6.1633	8.5302	6.1623	6.3553	7.6477	6.6041
PF3D7_1319600.mrna1_1	PF3D7_1319600.mrna1_1;1456	1456	8.3541	9.5501	6.7568	5.9239	5.6559	8.8426	6.0843	5.496	5.246	8.5058	8.7307	7.6286	4.7296	5.2795	8.778	7.4345	5.9322	5.7996	5.8202	7.3974	9.4052	8.6348	6.3723	7.3395	7.43	7.9201	6.1102	6.0845	6.9152	8.456	10.4701	5.3677	6.1221	7.7358	7.6426	5.1268	5.6938	6.9279	8.6511	9.0636	9.8076	4.9477	8.5718	8.8662	7.8098	6.673	7.2369	7.8953	5.8912	8.1253	7.0325	8.6499	8.0205	7.2343	6.9815	6.4289	5.6323	8.2231	8.1528	10.2048	7.3051	11.2679	9.6172	5.9293	8.3899	8.7064	5.8462	7.373	7.8386	7.6168	6	6.5177	9.6051	9.0084	10.009	8.056	10.9517	9.1422	7.3616	8.6435	8.5011	6.1239	7.6738	7.2826
PF3D7_1319600.mrna1_1	PF3D7_1319600.mrna1_1;1457	1457	8.1167	9.9601	4.9551	4.9823	2.9165	9.0299	5.7112	5.8622	3.7602	8.8109	9.124	7.342	4.6129	5.144	9.1988	6.5099	5.7021	8.5974	6.0459	8.0254	9.9159	8.7806	5.6328	7.1605	5.7498	6.3667	4.6206	4.9855	8.0521	9.8147	10.159	4.5638	6.488	7.0699	5.5859	6.2744	6.1301	6.668	6.968	9.7598	7.395	5.3359	9.2578	3.844	7.3876	6.339	7.0083	6.6917	7.1018	9.0933	6.8942	9.0106	8.0322	8.3576	6.466	5.292	5.3381	7.4065	7.5877	9.3143	5.3237	11.6441	9.3907	6.235	8.4523	6.7635	5.7842	8.5462	7.7129	6.4356	4.5692	6.4487	9.3006	7.796	9.4446	5.5957	11.7926	8.1431	6.0437	8.6289	7.7103	6.8452	8.8844	7.2722
PF3D7_1319600.mrna1_1	PF3D7_1319600.mrna1_1;1458	1458	8.7879	9.6419	6.019	5.0785	4.5267	8.1553	6.2688	6.5881	3.5398	9.2916	11.6397	7.643	5.3512	4.3806	8.3776	6.6631	7.2334	4.9449	5.8268	8.2212	12.8003	8.7314	5.8819	6.6064	7.9284	7.5034	5.625	5.935	7.5006	11.8342	9.5112	4.5632	6.6091	8.73	6.472	6.9681	6.7407	6.7936	7.1775	8.8048	8.0071	6.0885	9.9174	5.4995	7.3509	4.5527	7.9653	7.1575	4.9777	7.8345	6.3776	10.1069	7.9595	7.4176	7.2737	5.0466	7.0903	8.8013	7.6048	9.9109	7.266	11.6123	9.0528	6.7222	7.7751	6.3183	5.0772	7.3761	7.7561	6.5889	4.9905	7.3991	9.6522	7.28	9.3826	6.602	11.5411	9.3052	6.755	8.4168	5.9028	5.8684	8.0296	8.0122
PF3D7_1319600.mrna1_1	PF3D7_1319600.mrna1_1;1459	1459	7.0211	8.1871	5.8276	5.2987	3.7301	7.9891	5.4439	6.3127	4.3132	8.9442	11.1524	7.713	5.3034	4.5638	7.3007	4.8344	6.7355	4.9556	5.1993	5.8194	9.2862	8.9196	4.3834	7.1314	6.1835	8.4395	4.9397	4.4162	6.0953	8.8466	9.9181	5.3512	7.0061	6.7606	7.7631	4.7576	5.847	4.4535	5.7931	7.9773	7.5258	5.5426	5.7404	6.3909	6.2348	4.6993	6.4548	5.4699	6.1348	6.7888	5.8532	6.9801	7.9378	6.5603	8.121	5.5376	5.9479	5.4279	5.6141	7.6716	6.0804	11.4548	12.366	6.0237	8.0803	6.0804	4.9896	6.3614	7.2254	7.1474	5.3719	6.7173	6.524	6.5006	7.5796	6.1289	11.0428	8.722	6.9686	8.2301	6.3588	4.4469	7.2167	7.3029
PF3D7_1319600.mrna1_1	PF3D7_1319600.mrna1_1;1460	1460	6.7192	6.8875	6.9336	5.4967	4.6358	6.4607	5.511	6.7866	3.9828	6.8544	12.5785	8.0379	5.2059	5.4446	7.451	4.7777	7.0605	4.5435	5.5546	5.6138	8.7492	9.8873	5.4803	5.9591	5.7751	4.6831	3.4005	5.2008	5.9231	9.1552	10.056	4.0356	4.8079	6.6985	4.7093	4.2365	6.7397	4.8525	5.4429	6.1615	6.9047	5.1305	5.3906	5.3107	6.1847	4.99	6.0283	5.9982	5.7642	6.5013	6.2491	5.8917	8.1066	7.0317	7.9553	5.3041	6.796	6.1096	6.0148	7.2443	7.3017	11.7236	12.5999	5.5922	5.6153	4.9991	4.8738	5.3034	5.785	7.416	5.6736	6.5768	6.563	6.1955	7.906	7.4092	11.85	7.8231	6.6154	5.0303	6.0583	5.8324	6.8785	5.3316
PF3D7_1319600.mrna1_1	PF3D7_1319600.mrna1_1;1461	1461	7.7107	8.1176	6.1981	5.2917	5.0343	7.7942	7.0882	7.8364	5.3212	8.2142	12.0038	8.5991	5.8934	4.6053	7.7201	6.7153	7.9745	5.4053	6.5281	7.4662	10.4787	10.4711	6.2538	5.689	7.8972	4.7887	5.4786	6.931	7.4971	9.8744	10.7685	4.4403	5.7562	8.4454	4.6334	5.7331	6.8491	5.9093	7.5231	7.5012	10.0136	6.3521	7.8863	7.9842	7.467	5.3255	7.485	7.3751	5.3154	8.4003	7.1953	7.1276	6.8644	7.6334	6.2944	5.1522	5.7382	5.5583	6.3496	7.264	9.123	11.1515	12.7082	6.7498	5.8726	7.0426	5.8904	6.9498	7.467	6.8221	5.5075	5.7527	7.7493	7.245	6.5889	9.3838	11.1502	8.8317	7.52	6.2302	7.627	7.3788	7.4468	8.0731
PF3D7_1319600.mrna1_1	PF3D7_1319600.mrna1_1;1462	1462	7.5969	7.618	5.9296	6.7818	4.9141	7.8807	6.5045	7.6228	6.2523	8.2722	7.4009	9.1112	6.457	5.2873	8.0804	6.5375	8.6946	6.2178	8.0298	7.4365	6.991	10.2457	6.8861	5.6294	6.8138	5.2574	8.4552	8.8224	7.3561	6.5256	10.6208	7.3265	6.3787	9.2468	4.0152	8.1941	7.084	7.6707	8.0335	7.345	5.5928	6.6404	6.9366	7.2389	6.1144	6.7475	8.1841	7.6777	8.9252	8.2084	8.2214	8.1721	6.4226	7.7514	5.9409	6.0292	4.6041	5.746	6.0433	7.3699	11.3157	9.649	13.2666	13.0761	6.8739	7	6.1737	7.4456	8.7782	7.2776	6.2048	6.5941	6.9649	9.0076	7.1751	10.8317	9.0335	9.3068	11.5956	6.8009	7.568	8.2744	8.5715	8.2368
PF3D7_1319600.mrna1_1	PF3D7_1319600.mrna1_1;1463	1463	7.8139	5.9411	6.788	6.34	5.5311	7.5673	6.6263	7.7463	6.5469	8.2698	8.0311	9.9591	7.3576	5.8382	8.0958	7.6402	9.617	7.6067	4.9667	6.6768	7.1682	10.5084	7.0168	6.7384	6.9683	5.8112	6.4712	7.5593	7.9051	7.7571	10.3571	7.4489	6.9853	10.1991	5.8612	6.6548	7.2727	7.5801	7.5083	5.1156	5.7477	6.91	7.1131	8.2961	7.9488	9.742	7.6586	7.7145	10.8412	8.7456	9.225	9.7351	5.4679	8.2762	5.7552	6.1438	4.6887	6.0299	5.537	7.025	6.3395	7.7287	13.7822	7.7037	10.5416	7.2258	5.4621	7.6335	7.7845	7.978	9.386	6.6047	7.3639	11.4895	8.022	9.6323	11.1939	9.7679	8.3027	11.1514	7.21	11.7158	8.9388	8.2095
PF3D7_1319600.mrna1_1	PF3D7_1319600.mrna1_1;1464	1464	8.0501	7.6454	6.0911	6.3029	7.2833	8.0042	6.8983	8.549	7.4969	8.4509	7.8395	10.464	7.3426	7.6564	8.3115	7.4641	9.9187	8.3503	5.5686	8.6384	8.2316	10.8688	8.771	7.0897	8.1683	4.812	7.3349	8.5075	9.047	8.9007	10.8665	8.6247	8.4722	10.5094	5.6147	7.8155	6.9432	8.0369	8.259	7.7154	4.7803	7.1964	7.5842	8.2617	7.4371	9.0921	7.7977	9.1013	11.0199	8.0816	9.9665	9.3668	7.1979	8.8947	6.2999	6.9594	5.7054	6.1835	5.7806	7.1313	5.6502	7.8128	14.015	8.3844	7.9065	7.8246	7.0976	6.88	8.0019	8.6579	8.5281	7.0138	7.4637	11.2837	8.0025	9.9437	11.7492	8.448	9.1568	8.8519	8.1596	10.3067	8.7337	8.4406
PF3D7_1319600.mrna1_1	PF3D7_1319600.mrna1_1;1465	1465	7.4485	7.2214	7.0012	5.9288	7.701	8.1067	7.7608	8.919	9.4057	8.8462	8.4525	11.2306	6.943	8.4211	8.8361	8.2475	10.3229	9.7211	6.3254	9.594	8.432	11.0743	7.7354	7.5137	8.4599	5.4594	6.2145	9.5347	10.2214	8.529	11.1223	8.0228	8.9797	10.7377	5.966	6.3987	7.4935	9.1251	9.035	7.7631	3.8125	7.369	7.8198	8.0345	7.3117	9.9275	9.5416	9.8819	12.2365	9.6516	10.4806	10.0507	7.6715	9.3545	6.8547	7.31	5.204	6.2199	6.4014	8.3634	4.9439	8.2197	14.4494	8.4795	7.684	7.9723	7.1952	6.3237	9.0405	8.3993	9.3252	8.1865	8.0707	11.9766	9.0174	10.6146	11.9245	9.0378	8.8732	8.9038	7.9098	10.4828	9.6873	8.4924
PF3D7_1319600.mrna1_1	PF3D7_1319600.mrna1_1;1466	1466	8.0253	9.0408	6.9762	7.3948	8.1985	8.7867	7.7494	8.6147	10.1254	8.9267	8.9643	11.0751	7.647	8.8859	9.1988	8.454	10.4176	10.4194	6.1916	13.0944	9.9582	11.6003	8.1874	7.2565	8.9219	6.3425	7.5213	9.834	13.5147	10.3684	11.3753	8.8607	9.629	11.2664	6.5297	6.8623	8.0138	8.9971	9.5038	9.3138	4.6369	7.5843	8.8219	8.7131	8.063	9.6099	8.8687	10.2437	12.4215	11.1561	12.7553	10.6158	6.0237	9.7281	7.3051	8.18	6.054	6.9819	6.4598	8.4752	5.7511	8.806	13.7106	8.2355	7.8305	8.4443	7.8408	7.6304	9.9324	8.9538	9.9315	8.3249	8.4391	12.4909	9.7311	11.1596	12.4443	9.7601	9.4921	9.5341	8.4134	10.6012	10.4246	9.2573
PF3D7_1319600.mrna1_1	PF3D7_1319600.mrna1_1;1467	1467	7.9013	10.3955	5.6044	6.218	7.2137	6.8377	5.582	5.511	8.3572	9.1256	8.3377	9.3755	5.8045	7.8442	8.393	7.6037	9.3829	8.0514	5.8068	9.0035	8.1409	11.3476	5.1671	7.1875	6.8424	6.6018	6.4683	9.2475	9.7284	8.7415	11.9273	5.3067	9.2423	10.0649	6.8958	7.2273	7.1571	6.5273	8.071	9.9854	6.441	4.8485	7.6687	6.3352	7.328	9.7487	6.986	8.8135	11.6771	9.9509	10.4239	9.9449	4.7687	8.1523	5.9907	6.782	6.1506	6.2789	5.701	7.7587	6.4153	8.4601	8.271	6.9326	6.7561	5.6769	4.8304	5.6427	6.5407	8.7794	8.512	7.8115	8.6663	12.5261	8.8171	10.5739	11.4927	8.1026	9.1997	8.5321	7.0762	9.7829	9.3881	8.0227
PF3D7_1319600.mrna1_1	PF3D7_1319600.mrna1_1;1468	1468	9.9836	10.3332	5.5135	5.4118	8.3152	7.8163	5.7035	6.5163	9.2484	9.626	8.5464	8.238	6.1137	8.8125	8.2271	7.5068	8.9267	9.8524	5.1027	9.8395	9.6488	11.5675	6.4746	6.8737	8.3644	7.7781	4.6859	7.8477	10.11	8.9221	11.4828	5.7934	10.5203	10.6625	7.4465	4.757	7.2571	7.4683	8.3196	9.5401	5.1235	4.858	7.9791	7.4348	8.9768	9.5672	7.6494	8.8282	12.2317	10.3737	10.2598	10.082	7.9984	8.1511	6.6301	8.0951	5.9934	8.411	5.9093	8.4473	5.684	9.7384	8.7436	6.3542	7.0954	6.0858	5.8768	7.1466	8.1227	9.138	8.0717	8.0965	8.7335	12.2284	9.8976	10.5616	11.3279	8.3201	9.2381	8.5121	6.0367	9.5637	9.7374	8.7833
PF3D7_1319600.mrna1_1	PF3D7_1319600.mrna1_1;1469	1469	9.3454	11.7251	5.0175	5.1342	7.1993	7.0088	5.8785	6.0334	8.9916	9.5286	8.7304	10.2278	5.3434	7.6003	8.4391	8.7486	10.2235	9.1186	4.6508	9.3719	8.5538	8.1863	6.5624	7.1191	7.6007	5.943	6.0982	9.9228	10.15	8.7457	9.6688	6.1546	11.0925	10.7908	6.8417	6.0288	7.1104	7.4585	8.6797	11.4489	5.8199	5.1469	7.7979	6.3425	8.7066	10.6188	8.2195	9.0577	13.0758	10.3345	10.4142	10.5817	7.5177	7.8162	7.6678	5.8812	5.6893	7.3737	5.8605	7.2549	5.5072	8.3755	6.6845	6.2931	5.5898	6.5487	5.6244	6.5544	6.8579	9.224	8.5593	8.3019	9.0731	12.5004	10.5572	11.2563	11.873	8.4162	9.0489	8.8663	7.2849	10.1451	10.9118	7.8592
PF3D7_1319600.mrna1_1	PF3D7_1319600.mrna1_1;1470	1470	9.82	11.5625	6.5718	5.7085	6.1237	7.4922	6.3801	5.0674	5.7074	9.4627	8.9206	8.4036	5.797	5.9371	7.7539	7.3971	8.528	7.7684	5.4189	9.6079	8.936	8.5732	8.2439	7.2367	6.4419	6.0695	5.0286	8.416	9.8944	8.381	8.425	8.735	10.2564	9.4547	6.6861	6.0319	6.0361	7.9874	7.5998	11.7454	4.7027	4.0268	8.1932	8.3328	8.9612	8.9429	9.8388	8.087	11.5589	10.1403	10.4144	8.399	8.0999	7.6221	7.702	8.3874	5.2246	6.2778	6.646	7.5598	5.4744	8.2456	7.4965	6.5501	4.814	7.0177	5.466	6.7716	8.0341	9.0862	7.8204	7.8386	8.5298	10.3247	9.2488	9.8801	10.8001	7.3411	8.6689	8.4357	6.8119	8.8062	9.5327	7.0762
PF3D7_1319600.mrna1_1	PF3D7_1319600.mrna1_1;1471	1471	10.1186	8.8448	6.1869	5.9329	6.5174	6.4783	6.7695	6.4707	4.4588	9.3849	7.0924	8.5258	5.0665	6.1558	6.8194	6.7438	6.8382	6.6924	5.3709	8.7751	7.5221	6.4838	6.4439	6.1198	4.8634	5.6778	4.5509	7.592	8.8602	7.4496	7.8246	6.4079	9.3672	7.9261	5.8311	4.4886	5.3961	7.6803	6.6389	8.0371	5.5258	4.5084	6.8853	5.8866	8.7981	7.8833	8.1082	7.3816	9.3584	9.6453	8.7406	7.3998	7.1436	7.1311	7.0037	6.6566	5.5116	5.8597	5.9215	6.3102	5.6993	8.5137	6.825	7.696	5.3009	5.5984	6.7715	5.7949	6.3956	7.3501	6.2878	5.972	7.9617000000000004	8.7895	8.1624	7.8367000000000004	10.1148	6.5797	8.8455	6.6288	6.3551	7.9419	8.3532	7.3726
PF3D7_1319600.mrna1_1	PF3D7_1319600.mrna1_1;1472	1472	9.9608	10.5477	5.1803	6.2485	6.8323	6.87	5.5049	6.2116	7.0194	10.2941	8.9947	9.1395	5.1534	5.9944	7.4854	6.5747	7.3951	6.556	6.0201	7.517	7.9756	7.1792	5.9547	5.4538	6.6556	5.327	3.9514	6.6733	7.8683	8.3658	8.0454	5.0682	9.3697	7.9599	6.7727	4.278	4.9035	7.4118	7.3524	9.5442	6.2302	4.7745	8.6379	7.1705	9.2564	7.605	8.2204	7.3285	8.2695	9.9571	9.5947	8.9838	6.906	6.7669	7.7898	6.5477	6.5526	6.4234	5.9928	5.2559	5.4728	7.6997	10.6077	6.9237	5.6887	6.8325	4.4443	6.3949	7.1599	8.5889	6.4683	6.6616	8.0754	8.4646	7.0815	6.8022	9.4857	8.3158	7.9796	7.0436	6.6979	7.7364	7.942	6.9565
PF3D7_1319600.mrna1_1	PF3D7_1319600.mrna1_1;1473	1473	9.7306	10.3	6.6629	6.611	8.601	6.002	5.8125	6.8147	8.1237	10.1947	7.7456	7.1107	6.945	8.3401	6.8339	6.8607	7.7949	6.7003	6.3999	7.7806	11.4941	7.9026	5.4957	5.3865	7.3157	5.0815	9.9571	7.574	8.674	12.4022	8.3939	4.6814	8.6222	8.0437	5.6713	10.5702	5.8851	8.258	8.2672	10.6783	5.7206	4.7398	8.9197	5.8929	10.3312	8.4115	8.34	7.7182	7.3114	10.1505	9.8364	8.8417	8.3948	11.2519	5.8909	7.2145	7.1022	5.503	5.4588	6.356	5.5922	8.2564	11.0359	5.904	7.3003	7.3787	5.366	6.8134	7.8028	8.4174	7.5936	8.0353	7.6924	7.2095	6.6051	6.9472	9.6003	10.3252	8.0346	7.6555	7.358	6.6896	8.6119	8.1555
PF3D7_1319600.mrna1_1	PF3D7_1319600.mrna1_1;1474	1474	10.599	6.0157	5.2946	7.0027	4.3709	6.1119	5.4922	6.8253	3.2987	10.233	7.3581	6.9348	6.8392	4.3568	6.6165	6.6736	6.8017	5.6954	5.62	6.5209	9.7232	7.7276	4.9317	6.5281	7.0101	5.1663	9.4158	4.9136	7.1256	9.662	8.6474	5.2203	8.362	6.8306	5.9846	9.408	5.8557	7.7056	6.2772	5.0531	5.887	4.7908	7.5088	6.849	9.6872	8.4135	10.1291	6.2895	5.8202	9.4533	8.278	7.6862	6.7867	11.9085	6.1471	6.8505	7.3236	6.4177	5.8753	4.7274	5.3733	7.3647	10.5527	3.9449	6.961	6.2521	5.8883	7.4977	6.0072	7.7684	7.7426	6.9343	6.9509	6.8403	6.1757	6.2685	8.1186	9.7669	7.0993	7.5448	6.9471	7.1429	8.1528	7.3043
PF3D7_1319600.mrna1_1	PF3D7_1319600.mrna1_1;1475	1475	10.8499	6.6359	6.4378	7.3579	5.5595	7.4344	5.7312	6.4532	5.1611	10.4918	7.9832	6.4041	7.5273	5.6038	6.5464	6.7764	6.247	5.4162	6.1008	6.6543	9.6238	7.8222	5.0184	6.9177	6.7896	4.3861	9.8206	5.0947	7.049	8.9976	8.3996	4.8186	8.6162	6.7432	6.0184	9.6187	6.4469	8.386	6.1175	6.0213	5.7079	4.5398	7.7718	5.6798	9.739	9.752	10.102	6.1371	5.7287	8.9916	8.2128	7.864	7.8477	11.8646	6.9654	9.0291	8.105	5.5689	6.8665	5.1711	4.8689	8.2817	10.7658	5.6873	7.5347	5.2713	5.8465	7.1257	8.0116	7.4645	8.4261	8.4205	8.056	7.1015	5.8153	5.7206	9.0852	10.3624	7.2728	7.1628	6.4062	6.0029	8.0157	8.299
PF3D7_1319600.mrna1_1	PF3D7_1319600.mrna1_1;1476	1476	10.4784	7.3864	6.9938	5.8035	6.2388	6.8688	8.4237	5.9502	5.009	9.3806	7.9683	7.0679	5.4525	6.0516	6.3363	8.0083	6.0016	6.1471	7.167	7.4506	8.7816	7.6672	5.9991	6.1295	8.6251	3.9855	10.865	5.8336	6.8826	8.1232	7.435	5.4976	5.9953	9.1157	4.8909	9.7553	5.0535	7.842	7.8824	7.1637	5.7848	5.8202	7.1786	6.3939	10.3045	7.4971	8.2621	7.3878	7.1356	8.7261	6.3031	7.1946	9.9598	11.4482	6.643	6.431	7.7932	6.929	5.7827	4.0117	5.9871	7.6576	9.2494	5.342	5.7498	5.2694	6.2965	7.0415	7.4372	6.4723	8.3689	7.1483	7.0748	5.3384	6.9065	6.3878	8.6219	9.5679	5.9725	5.8686	5.8728	7.1625	6.6769	7.5371
PF3D7_1319600.mrna1_1	PF3D7_1319600.mrna1_1;1477	1477	7.1768	5.8169	6.1173	5.8035	5.5018	5.8372	4.4731	5.596	5.857	6.8985	5.7921	5.218	5.3216	5.2296	5.2137	4.934	4.8625	5.4373	5.6444	6.8276	6.4968	5.9738	5.7653	5.4947	6.6676	5.06	5.6781	5.5132	6.8664	4.9126	6.1651	3.4699	6.2327	6.1167	5.2145	5.2547	4.2645	5.6121	6.3236	4.067	6.4981	5.9516	4.1651	4.9246	6.0963	5.1859	6.7374	5.7842	5.7156	5.85	5.5987	4.437	5.7189	7.4662	5.4253	5.1355	5.4199	5.8329	5.2384	5.1619	5.9331	6.7981	5.9741	5.4617000000000004	5.1595	5.0215	4.7361	5.7444	6.8764	6.8234	5.2957	5.9875	5.9331	5.9444	5.5632	6.545	6.6807	5.4555	6.2498	6.0241	5.5552	4.2133	6.0898	5.6551
PF3D7_1319600.mrna1_1	PF3D7_1319600.mrna1_1;1478	1478	6.9875	5.3656	6.1617	5.7861	5.116	4.9873	5.5326	4.1375	3	7.4656	5.9998	5.4446	6.1777	4.4053	5.1723	5.9286	5.193	3.3491	5.0755	6.5721	7.0561	5.9697	5.6513	5.9222	6.2585	5.7436	4.9117	5.3899	6.8147	5.5426	6.6541	4.3736	5.0544	5.6943	6.4136	5.7271	4.225	5.5696	5.3063	5.3226	5.6182	5.1387	5.4992	4.9131	5.8146	6.4653	5.191	5.5198	5.4222	5.5182	4.1627	5.4757	2.8679	6.3322	5.6144	5.5053	4.9704	6.0531	5.2048	4.2861	6.0146	5.0527	4.9787	5.3388	5.4764	4.8288	3.8146	5.6121	5.9435	5.5871	5.2961	5.0583	6.3651	5.3295	4.9467	5.7991	6.6245	5.5555	5.7605	5.9672	4.9635	3.7257	5.4499	6.2765
PF3D7_1319600.mrna1_1	PF3D7_1319600.mrna1_1;1479	1479	6.1185	5.709	5.6064	6.6719	5.251	5.5444	8.4552	5.2075	4.6576	7.5152	6.5053	5.4912	6.1083	5.6369	4.5789	5.1835	5.3816	5.5928	5.4077	6.5367	7.4221	6.0241	4.8938	5.6775	5.4748	5.2559	5.0036	4.8384	6.4543	6.1928	6.3806	6.2627	4.6932	5.6831	4.7317	8.442	4.5204	5.522	6.3216	5.5472	5.3388	5.1073	4.4666	4.6887	5.6966	5.4998	5.314	4.7452	5.1272	4.813	5.101	3.8807	3.9107	6.3007	5.2765	6.9631	5.3494	5.811	5.6014	4.7918	6.745	6.3514	5.8022	5.6848	5.8281	5.4571	4.5892	5.288	6.9107	5.6513	4.9326	5.5756	6.2128	5.4043	5.2817	6.583	6.3709	5.5741	5.7517	6.2977	4.272	5.3768	4.7382	7.3294
PF3D7_1319600.mrna1_1	PF3D7_1319600.mrna1_1;1480	1480	7.4071	5.5011	5.645	5.5999	6.06	5.4928	5.3219	5.0241	4.6129	8.1768	5.033	6.1369	5.6008	4.3377	4.5217	5.7931	5.1751	5.438	4.0993	6.6453	5.7798	6.62	4.8585	5.9777	5.7225	5.9258	7.3829	5.1156	6.417	6.0533	6.1587	4.7756	6.415	6.2468	5.1322	6.0239	5.0605	5.2008	5.7557	3.8156	5.431	5.3646	5.6194	4.4436	6.4733	4.4403	5.8485	5.1546	4.4634	5.0566	5.5062	5.1843	5.1131	8.3974	5.5398	5.0807	5.5966	5.4496	5.3947	3.7887	6.0157	5.8684	5.5351	5.7814	6.3416	5.6713	4.6369	5.7751	6.8496	5.8689	5.2346	5.8977	6.0041	4.9227	5.516	6.1597	6.8348	5.5756	6.143	5.4386	5.2668	2.433	5.4097	6.9594
PF3D7_1319600.mrna1_1	PF3D7_1319600.mrna1_1;1481	1481	7.3191	5.6456	6.2887	6.0676	5.8946	5.813	4.1914	4.4121	5.4637	8.1815	5.9866	6.0845	6.025	3.844	4.9923	5.4199	5.4101	4.5975	5.6079	7.0132	5.5214	5.8686	7.1063	6.2876	6.3264	5.3743	5.9444	5.4226	6.4561	6.8823	5.6707	6.2873	5.8733	6.5401	5.3607	5.4406	4.4989	5.9639	6.4204	4.7955	7.5037	5.2544	5.9446	5.3498	6.2317	5.4396	5.8537	5.5714	5.934	5.4689	4.7442	5.3906	4.5527	7.8963	5.887	5.2657	4.9126	6.2048	5.0233	5.51	6.3147	6.5356	5.4323	4.9519	4.682	5.2698	4.4686	5.5326	6.9275	6.5113	5.4286	5.943	7.4419	3.8787	5.2012	7.025	6.8859	6.4239	6.5413	6.2897	4.516	4.1218	6.7749	7.1848
PF3D7_1319600.mrna1_1	PF3D7_1319600.mrna1_1;1482	1482	7.7293	6.6291	5.98	6.0038	4.9896	5.9129	5.7495	5.985	4.7602	7.6597	5.7068	6.9572	5.0798	5.7423	5.3122	6.013	6.5993	6.4519	4.7175	6.9809	6.7691	6.7574	5.1285	6.4833	6.4894	4.3764	7.7919	4.5059	6.9111	6.6129	6.8834	4.4135	6.9231	7.2989	4.3118	6.3505	5.5232	5.6775	7.4863	6.2876	5.6226	7.924	4.9444	5.7458	7.0725	6.0181	5.394	7.009	4.9986	6.3289	5.3628	7.4927	5.6194	10.567	6.6424	5.7522	4.9533	6.7384	5.6679	5.93	7.083	6.9923	6.9318	6.1048	5.8743	6.2564	5.9236	5.8009	6.6631	8.376	5.4967	5.6079	7.3006	5.3063	6.2795	6.2352	6.7553	7.2486	6.6384	5.7931	5.342	6.1434	6.0479	7.5484
PF3D7_1319600.mrna1_1	PF3D7_1319600.mrna1_1;1483	1483	7.0808	6.2559	5.1926	6.522	5.1969	5.8547	4.8948	4.0444	5.2418	7.5224	6.0772	6.9052	5.7519	4.8161	5.6182	5.5326	5.8617	4.6792	4.6064	6.8012	6.377	6.565	4	5.86	7.6807	4.6047	5.8743	5.6441	6.1697	5.6904	6.673	2.5607	5.5354	7.7813	5.9878	7.3966	6.0525	5.5151	5.6014	5.6702	5.0544	5.2506	5.1114	4.5625	6.7067	5.2529	5.5497	6.2666	5.7137	8.8968	5.2589	4.963	5.1799	7.0378	7.0846	5.8025	5.4343	6.0742	5.7517	4.8415	6.8928	6.3633	7.5276	5.6076	5.6264	5.0738	5.7753	5.5463	6.9466	10.1482	5.4653	5.7361	5.9598	4.7415	6.062	6.6822	6.615	9.4009	6.4896	4.5141	4.8773	5.1926	5.9977	6.3598
PF3D7_1319600.mrna1_1	PF3D7_1319600.mrna1_1;1484	1484	9.057	5.2357	6.0184	5.9314	5.0836	6.2761	4.917	4.4995	4.0268	8.865	5.2547	5.9644	5.9834	4.0365	4.4835	6.3418	5.6203	3.1538	5.31	6.2498	6.2924	4.925	5.8615	6.7872	10.5901	4.905	7.3016	5.195	6.8178	7.5244	6.3773	5.114	6.0213	10.489	5.3754	8.1831	5.3621	5.4091	5.922	5.1334	4.1169	11.3042	5.9619	6.0505	8.6043	5.393	5.2638	6.1315	5.2854	6.8046	5.1819	5.9069	7.1514	6.0367	4.6165	5.223	4.6467	6.0103	9.2546	7.4975	7.8468	6.6465	4.9217	5.1256	7.962	4.8575	5.2071	6.1697	7.3431	4.9754	4.8669	5.9362	6.2739	8.9626	7.0104	7.6222	6.5254	6.0455	6.1283	8.1253	5.4219	5.6556	6.3863	7.6665
PF3D7_1319600.mrna1_1	PF3D7_1319600.mrna1_1;1485	1485	8.3466	5.5068	5.0925	5.4777	6.1635	5.9644	5.9236	5.3593	4.1077	8.7168	5.0453	4.5765	5.327	5.3089	5.434	5.4175	6.229	5.3455	5.318	6.2826	8.3795	5.8647	5.6023	7.5177	9.3549	3.7312	6.3517	5.8522	6.2638	6.6858	6.504	5.6179	6.8094	9.4578	6.011	6.0985	4.9383	5.3089	5.0312	4.6611	5.6404	8.5132	7.6046	4.2063	7.5944	5.1875	5.9946	6.4273	5.0665	5.5928	5.4165	7.3247	6.1562	5.8326	5.4941	5.0237	5.5065	7.0038	7.1134	5.8782	6.4743	6.1291	5.0117	4.9672	6.4358	5.7639	5.7134	5.5937	8.5797	4.8359	5.5379	5.2645	5.6191	6.6807	6.4616	6.5812	6.8457	6.1225	6.2998	7.1269	4.917	5.5907	6.1847	7.7739
PF3D7_1319600.mrna1_1	PF3D7_1319600.mrna1_1;1486	1486	6.4146	6.2342	4.9402	5.2716	5.121	5.1152	5.9474	4.9814	4.2987	5.9326	5.4279	5.0959	5.2928	3.5934	4.7087	5.2683	6.3198	3.5084	5.3147	6.011	6.7945	5.3896	5.36	5.8919	6.527	4.9537	5.3295	5.1194	6.5119	6.9409	5.9174	4.7835	6.3743	6.8494	5.8982	4.6628	4.435	5.6372	6.387	6.0868	4.0652	6.666	7.8679	4.749	4.5379	5.3096	4.3248	5.2817	5.0072	5.5996	4.8909	7.3069	5.1085	6.1162	5.6876	5.0117	5.4443	5.0509	5.1574	6.541	7.0304	5.8763	5.0785	4.5729	6.285	5.0014	5.6073	6.6588	6.6876	5.1247	4.9937	5.0457	4.5211	5.3223	7.1837	6.4443	5.3677	6.0083	5.5868	5.8122	5.1906	4.5619	5.3107	6.7354
PF3D7_1319600.mrna1_1	PF3D7_1319600.mrna1_1;1487	1487	6.319	5.4938	4.6247	5.3241	5.7216	5.8151	5.3366	5.1408	3.9662	5.5723	5.4647	4.6803	5.998	4.3875	5.0303	5.314	4.1252	4.0892	5.1177	6.7541	6.1603	6.2409	6.254	6.6326	7.7171	4.5323	6.5125	4.7787	6.2172	6.8079	5.7123	5.2858	6.1629	8.7385	4.6548	6.6342	5.6124	4.7882	5.9984	5.9004	4.2943	6.4586	8.4266	5.3509	5.4199	5.7629	6.2596	5.998	6.073	5.62	4.9411	7.3785	4.5945	5.7068	4.6525	5.9131	4.8068	6.5018	5.4828	5.5625	5.5423	6.375	4.8197	4.9887	6.114	5.4202	5.3501	6.1066	7.9879	3.6218	5.3427	4.3484	7.7373	4.9284	6.1679	6.2709	6.4229	5.6924	6.1102	6.6289	5.3198	5.8025	6.0264	7.0742
PF3D7_1319600.mrna1_1	PF3D7_1319600.mrna1_1;1488	1488	4.6392	5.7605	4.3757	5.7203	4.7334	5.1089	5.2411	4.7761	2.5261	5.9903	5.0496	4.1595	5.3747	4.8807	5.3071	4.8714	5.1886	4.6253	5.3459	5.88	5.8802	4.6076	5.897	6.3918	6.924	4.3262	6.0798	5.9991	6.1665	5.9446	5.2954	3.991	6.6569	8.119	4.5807	5.2604	5.5059	4.0206	5.3583	6.1673	5.0704	7.3052	6.903	5.2657	4.3154	3.8963	6.2774	3.855	4.2102	5.8982	4.7409	7.1526	4.3391	5.3882	4.7766	5.2529	5.6215	5.2365	5.3377	5.5786	6.4393	5.4033	5.6436	5.4893	5.3579	6.5018	5.4002	5.4286	5.3937	4.4692	5.4754	5.8975	4.5801	5.1177	6.0257	6.3049	5.0687	4.848	5.4832	5.5604	4.8334	4.4522	5.6949	6.3546
PF3D7_1319600.mrna1_1	PF3D7_1319600.mrna1_1;1489	1489	5.522	6.2327	5.054	5.5814	5.888	4.0892	4.3944	4.1318	4.2585	5.8502	4.942	5.3226	5.1506	3.4449	5.3455	5.9754	5.2928	4.5103	4.3653	6.3111	6.7332	5.2441	6.2873	6.5862	7.0826	4.6977	6.3092	4.8841	7.2411	5.4656	6.2057	5.1639	7.1375	8.3691	5.0505	5.7514	5.0635	4.7903	5.4492	7.2401	5.0272	9.2303	7.6665	4.2795	5.5011	4.4725	6.1237	4.9887	5.3494	5.9713	5.4548	7.7762	6.3878	5.3165	5.1643	5.6511	5.4033	5.5192	5.243	5.931	6.7458	6.4294	5.5379	5.6834	5.6138	5.6079	5.0152	5.6197	7.0948	4.4443	3.4555	5.9348	4.8288	4.9312	5.9998	5.5604	6.1701	4.2296	5.9018	6.5786	4.942	4.9477	5.8447	7.5277
PF3D7_1319600.mrna1_1	PF3D7_1319600.mrna1_1;1490	1490	5.9509	6.1152	5.1346	5.8276	3.7772	5.7216	5.4419	4.153	4.9481	6.8728	5.6685	5.1035	5.6687	4.2847	6.0742	5.2357	5.3533	5.157	5.3262	6.4499	6.0175	5.3533	5.9732	5.6781	7.921	4.887	5.6407	4.9602	6.5035	6.3293	5.5333	5.7552	5.5043	8.639	4.4005	6.5593	5.9181	7.1962	5.4002	6.7351	5.2126	7.642	8.5904	4.4957	5.1871	5.0144	6.0685	5.6539	4.6993	5.9715	5.6508	7.3392	4.8379	6.2329	5.853	5.4426	4.8748	5.7436	5.392	5.7661	6.4043	5.6091	3.8895	4.0514	5.4039	5.4835	5.0505	5.6476	7.5233	4.4647	5.0157	5.0117	6.1083	4.9444	6.1737	5.7118	5.8919	5.0241	5.3438	5.7211	4.5534	5.1667	5.9288	6.6172
PF3D7_1319600.mrna1_1	PF3D7_1319600.mrna1_1;1491	1491	5.5789	6.1655	5.9875	5.7853	5.3466	4.6943	4.3391	5.5702	3.9486	5.8467	5.4118	5.6241	5.5981	4.5957	5.4874	5.1997	4.7787	3.5898	5.3621	5.6704	6.1491	4.1268	5.3903	6.6645	6.561	4.4216	5.0892	3.8032	6.5615	6.356	6.0237	4.4931	6.4629	6.5941	4.7929	5.3572	4.4463	5.3114	4.7054	6.5854	4.7021	7.4265	5.8885	5.5091	6.156	4.6088	5.6693	6.1125	4.2304	5.6829	4.8288	5.5342	5.8255	6.1249	5.5416	5.0845	4.9453	5.359	5.1827	5.7145	6.8785	5.6337	4.5674	4.554	5.4796	5.8662	4.9754	5.8319	6.8552	4.9416	3.8728	5.5783	5.541	4.8156	6.0923	6.417	5.7552	5.9364	5.7774	5.1835	5.1763	4.292	5.1526	6.8484
PF3D7_1319600.mrna1_1	PF3D7_1319600.mrna1_1;1492	1492	6.5166	6.2284	4.9828	6.0411	4.8689	6.0088	5.5065	4.7301	3.5298	6.2141	5.4909	5.1313	5.5416	5.233	4.5435	5.2668	5.5561	5.8552	5.6436	6.5789	6.5896	3.9136	5.5049	7.6513	8.4928	4.669	6.2416	5.5345	6.7667	6.393	6.1233	5.1094	7.1665	8.8993	6.0097	5.797	5.0704	5.6288	5.3356	6.9183	4.8212	7.97	8.0789	5.7626	4.5053	4.3702	5.6182	5.4033	5.7743	6.2479	5.6424	6.9972	4.9593	5.1497	4.8505	4.4209	4.4931	3.7908	5.4466	7.8669	6.1593	5.6279	5.5144	4.969	5.9296	4.9509	4.9722	5.6462	8.281	5.4509	4.3847	5.3995	6.5983	3.9317	8.5847	6.4846	6.5544	5.5804	6.5507	5.7695	4.9602	5.9934	5.897	7.309
PF3D7_1319600.mrna1_1	PF3D7_1319600.mrna1_1;1493	1493	6.3828	6.3208	6.1932	5.8283	5.7222	5.7268	4.0909	4.9131	5.0755	6.3961	5.6579	5.0959	5.9937	4.3702	5.7568	5.5817	5.3775	6.8441	5.9004	7.2105	6.1518	5.1264	5.1663	5.9775	8.2336	5.1202	4.8718	5.392	6.155	6.2627	6.6655	2.8115	9.6203	9.049	5.2638	4.9293	4.1416	5.7021	5.2513	7.493	4.1882	8.4431	8.4266	5.8926	6.2311	5.1506	5.9138	7.094	5.0639	8.89	5.3656	7.7677	4.0583	6.156	5.6223	4.9565	5.7748	5.9925	5.1751	5.0993	6.5256	6.7042	5.6622	5.5987	4.6088	5.1039	5.3927	5.2578	8.1362	5.8076	3.4944	5.7858	5.3736	6.0199	6.2338	6.2124	6.6652	5.3778	6.8253	5.7978	4.3441	5.6582	5.6963	9.5431
PF3D7_1319600.mrna1_1	PF3D7_1319600.mrna1_1;1494	1494	6.3111	7.0405	5.4212	6.497	5.4403	5.6296	5.1751	3.8001	4.1691	5.7538	5.3961	4.3792	5.0772	3.6781	4.7955	4.9579	5.3183	6.3887	5.7527	6.5546	5.5847	5.3968	5.5173	4.9355	9.4999	5.6053	4.0626	5.1534	6.4114	6.3448	6.6571	5.1169	5.5922	9.6568	6.2197	3.5546	4.8689	5.9444	5.8397	7.9616	4.6548	3.5497	8.6391	5.8667	5.7908	5.1106	5.5558	5.691	6.2542	5.3947	4.8709	7.337	5.0281	5.7871	5.8532	4.3298	5.7511	5.6747	5.8298	5.1018	6.3147	6.0592	5.5689	5.5942	4.8992000000000004	4.7004	5.5619	6.1878	8.1107	6.0317	6.0557	5.7054	6.0847	5.5717	5.7562	6.1587	6.4957	5.3356	6.6382	6.2784	4.3183	6.3988	5.7164	8.0216
PF3D7_1319600.mrna1_1	PF3D7_1319600.mrna1_1;1495	1495	7.2822	7.6513	5.1659	5.8941	5.1922	4.6147	5.4509	4.706	4.5844	6.6317	5.5388	4.9165	5.0575	4.6798	5.6579	6.3827	5.3234	6.098	5.3827	6.1016	7.026	5.4479	4.847	5.3964	7.9236	3.8875	3.9126	4.6831	6.7538	5.3359	6.35	5.1457	5.5601	8.0288	6.0745	5.5392	5.0067	4.8384	5.7407	7.4297	4.3688	4.3291	6.0689	5.0374	5.0921	4.8909	6.7765	6.1918	4.4195	5.0674	5.636	5.749	4.1293	6.3031	4.8733	5.1006	5.0435	5.5304	5.5276	5.5491	5.8133	7.0191	5.6058	5.6599	5.3172	4.565	5.0717	5.7549	8.6965	6.1198	4.8777	5.2122	5.8027	4.5564	5.0972	5.4333	6.8727	6.1052	6.6073	6.1506	5.2369	6.5418	6.6632	7.9479
PF3D7_1319600.mrna1_1	PF3D7_1319600.mrna1_1;1496	1496	6.7578	6.8074	5.1428	6.0512	5.9427	5.9158	5.9855	6.217	5.9644	6.8608	5.7219	4.9973	5.7469	3.6346	5.3071	5.8718	6.7891	6.567	5.848	6.8616	7.095	5.7093	4.7032	5.6645	8.3936	3.6611	4.0444	4.9616	6.74	5.9153	6.0206	3.6927	5.0005	8.6201	5.5207	4.9179	5.3455	5.0785	5.1326	7.1796	4.7975	4.5348	5.464	5.6026	5.7996	4.6035	5.5033	4.9782	7.9243	6.332	5.0548	6.2052	0.6599	5.9944	5.7522	5.696	4.0531	5.2924	5.8485	4.5632	5.9298	6.7097	6.7572	5.6559	5.51	5.61	6.4321	5.8674	8.4537	6.5127	3.846	5.7206	5.7785	4.9486	5.7721	5.5729	7.0625	5.4469	6.5674	6.3448	4.2502	6.8387	6.3302	7.7705
PF3D7_1319600.mrna1_1	PF3D7_1319600.mrna1_1;1497	1497	6.7208	5.1318	5.6244	6.1924	4.342	5.942	4.5254	6.0734	4.8841	6.318	5.8907	6.3872	4.6645	4.6194	5.1268	5.8505	6.6737	7.4938	4.8485	5.1461	5.8329	4.9561	5.6767	5.7682	5.9551	4.3909	4.4323	4.9946	6.2532	5.7501	5.7821	5.144	5.5119	5.9812	5.2898	4.7703	4.7634	4.4725	5.7024	4.5204	4.7377	4.054	4.7268	5.4581	6.0389	5.2619	6.4735	5.5641	5.1301	6.062	5.5993	5.384	4.4416	6.6126	6.5038	5.116	5.522	4.6753	5.5217	4.3806	4.857	5.488	6.3239	6.0779	4.9649	6.0286	5.3031	5.4591	9.0348	6.4666	4.5185	5.0883	5.4877	5.3705	5.9507	5.7498	5.7845	6.0347	7.2245	4.9274	4.7608	6.1631	6.4227	8.1658
PF3D7_1319600.mrna1_1	PF3D7_1319600.mrna1_1;1498	1498	5.9437	6.1489	5.8649	6.7319	4.0081	4.3462	5.8895	4.4744	3.7772	6.151	4.7511	5.6343	5.251	3.5534	4.2087	5.4754	6.2096	5.7344	5.8989	5.4748	6.0819	5.347	5.9444	5.4692	4.7285	4.2795	5.1946	4.4995	6.1313	5.6893	5.4286	3.5122	5.5376	5.3992000000000004	4.4621	3.6792	4.2517	5.2608	5.1014	5.0334	5.191	3.6427	4.2102	5.4165	5.1289	5.1969	6.1888	5.1671	4.5904	4.9336	4.0875	4.7241	3.9486	5.2634	4.9959	4.5497	4.89	5.009	6.4625	4.5478	5.8032	6.2234	5.5705	5.6651	4.3576	4.4276	5.6625	5.254	6.5795	6.1191	4.4522	4.9212	4.7729	5.4967	5.9662	5.9227	5.8209	5.5795	6.3134	5.582	4.8324	5.532	5.1014	6.6194
PF3D7_1319600.mrna1_1	PF3D7_1319600.mrna1_1;1499	1499	7.0621	6.1841	5.4443	5.3868	1.757	4.9359	5.7848	5.2498	4.5862	6.5022	6.5135	5.348	4.4925	4.8048	5.4313	5.0009	6.204	5.585	5.4155	5.5823	6.5433	5.5835	4.9537	5.7233	4.7871	3.5072	4.634	4.0036	6.6774	6.3445	6.3065	5.5883	5.5925	5.4326	3.8856	4.8156	5.4692	5.1481	6.1045	2.7377	3.9364	4.054	5.2292	5.5135	4.9369	4.7777	4.0018	5.0241	5.7613	5.5677	4.5546	5.2168	4.9896	5.4376	5.572	5.5913	5.9439	6.3597	5.6949	5.7573	5.1073	6.3171	4.3896	4.3512	5.1131	4.9355	5.3733	6.0106	7.0993	5.6653	4.7527	5.0535	6.5311	5.0103	5.4114	4.9537	6.1892	4.9255	6.3672	5.647	4.0409	5.6873	6.3357	8.313
PF3D7_1319600.mrna1_1	PF3D7_1319600.mrna1_1;1500	1500	5.988	5.3961	5.62	5.6398	5.6873	5.7257	5.0738	5.8194	3.4983	5.4269	5.2498	5.8334	6.3327	3.1309	6.7247	4.969	5.4643	5.2924	5.153	6.3372	6.1721	6.1481	5.7549	5.1542	5.1659	4.2772	3.4621	4.9411	6.2157	6.8218	6.9792	2.2234	5.9352	5.4767	4.4429	3.2357	4.4809	5.596	5.2525	4.0993	4.3709	4.0934	5.025	5.6932	5.4406	5.6023	5.6625	5.0742	5.0435	4.5987	5.9995	5.537	5.2559	4.9141	5.7845	5.6588	3.9672	5.9267	5.3498	4.4963	6.2149	6.6887	5.2063	5.6291	5.2828	5.202	5.3684	5.1631	7.3385	5.6395	5.4973	5.2203	6.8134	5.5084	5.3208	6.1727	6.7234	6.8235	6.6203	5.0819	4.9537	4.7323	6.1152	6.7072
PF3D7_1319600.mrna1_1	PF3D7_1319600.mrna1_1;1501	1501	6.0365	5.9129	5.1902	5.3923	4.9891	5.4185	5.8691	5.1997	4.9481	6.228	6.339	5.1252	5.5865	5.4935	4.8545	5.6795	5.5635	3.366	5.3847	7.0046	6.0915	5.9528	5.2585	5.9977	6.2327	4.5248	5.3981	6.1522	6.6929	5.7197	6.8241	3.8379	5.7671	5.2157	5.4838	2.1922	5.1973	5.5945	5.7721	4.7425	4.4162	5.3237	5.7474	4.8395	3.6599	4.4692	5.8283	5.684	5.1683	4.0206	5.4168	5.7645	5.6427	5.4005	4.691	5.0913	5.5862	5.8758	6.0444	5.6418	5.761	5.4983	5.0917	5.3158	4.0832	5.6462	5.1156	5.4482	7.4808	4.235	3.9672	5.1027	5.7315	3.8248	5.375	5.9681	6.6311	6.6152	6.1938	6.102	5.1194	4.4162	5.5937	7.3915
PF3D7_1319600.mrna1_1	PF3D7_1319600.mrna1_1;1502	1502	5.7829	6.1869	5.7477	7.4542	3.225	4.4777	7.0653	7.9286	5.8357	5.9369	5.7159	5.6317	4.393	2.7004	4.845	5.9741	8.1785	4.5385	6.1526	5.8128	6.3332	4.6479	7.0751	5.7203	5.213	4.6473	4.2396	5.5741	6.5326	6.2279	6.387	4.854	6.293	5.6413	5.3122	4.121	5.4472	5.8009	6.094	5.5182	4.3688	6.4494	7.522	10.8273	6.3735	6.1789	5.9477	5.4162	5.5068	5.7835	5.2589	5.627	4.6702	6.1477	4.5515	5.889	4.6876	6.4133	5.3309	4.4535	6.6493	8.2976	6.407	5.3875	6.9069	5.1114	5.6389	5.6707	7.4623	5.5426	5.9669	4.2456	6.6469	4.4012	5.6493	6.266	8.1065	5.854	6.2373	7.7175	4.4067	5.2861	5.7682	7.2682
PF3D7_1319600.mrna1_1	PF3D7_1319600.mrna1_1;1503	1503	6.2052	6.2716	5.0361	5.3027	4.5826	6.3915	6.7097	7.3351	4.157	6.2643	5.6106	5.5583	5.1497	3.342	5.5037	5.7409	7.873	5.4443	5.5122	6.0607	5.7944	5.5683	4.9932	6.1502	5.7695	4.2441	4.5987	5.5314	5.8977	6.057	5.824	5.7015	6.0235	6.5207	4.9449	3.7463	4.9006	5.3494	6.3553	3.2373	4.6548	9.1055	5.4735	5.7442	5.251	4.9411	6.5013	6.0141	5.1607	5.4383	5.4912	5.2559	4.9136	6.0121	6.1064	5.0268	5.0112	6.2007	5.7164	3.99	5.7436	7.4049	5.862	5.1069	6.5356	4.2087	5.0067	5.5692	7.4238	4.2411	5.7774	5.4229	6.3743	5.1655	6.1661	5.3868	7.6106	6.0723	6.6623	7.5009	4.4515	5.6085	4.7474	7.2136
PF3D7_1319600.mrna1_1	PF3D7_1319600.mrna1_1;1504	1504	6.4828	5.797	4.1318	5.5892	1.4699	5.0152	8.6749	9.9151	2.8836	6.1402	7.5814	6.1361	4.8555	3.9523	4.9547	5.4239	10.1059	3.7856	5.0264	6.7878	5.3445	9.7876	5.2327	8.1289	5.8728	5.348	5.8068	5.0018	5.8447	6.4185	9.8101	4.3533	7.3051	6.546	3.9764	4.8787	5.3981	5.2315	6.0065	4.9727	4.6082	8.12	5.6843	5.0841	5.6993	5.4118	4.7787	4.7655	5.939	4.1069	6.0083	5.7887	5.9131	6.952	3.844	4.6375	3.9828	5.805	6.4005	5.2657	4.5807	8.8449	6.8766	5.9446	7.9599	5.2961	4.7522	4.6999	4.1268	4.9727	5.0531	5.2795	5.5735	6.2386	6.6726	4.9331	8.5863	6.297	5.9575	8.4669	4.8298	4.3384	5.1599	5.1027
PF3D7_1319600.mrna1_1	PF3D7_1319600.mrna1_1;1505	1505	7.5701	5.7112	6.6426	6.4589	3.7687	4.7043	8.1976	9.1996	5.5741	7.5006	8.9614	5.6085	6.3677	2.852	5.7463	7.5525	9.5893	7.6207	4.5242000000000004	7.4377	6.6039	10.4711	6.2252	6.2713	7.2666	5.4944	5.5916	5.7942	7.4337	6.5622	11.0433	5.4383	6.3491	7.3709	6.4356	5.4356	6.4175	5.9033	6.8835	4.1811	6.6724	7.4616	7.4297	6.5827	7.2759	6.8952	7.0804	7.078	9.6364	8.2643	8.8513	6.4705	6.5214	8.6056	7.5617	6.1266	4.8743	8.3827	6.4276	7.3537	5.2468	11.2001	8.8997	6.6242	11.1818	6.3375	5.3205	5.5689	5.5937	5.4145	6.7929	5.8089	8.845	6.3866	6.814	6.4593	10.6324	7.4047	6.8045	11.2716	6.0041	5.3937	6.4034	5.7487
PF3D7_1319600.mrna1_1	PF3D7_1319600.mrna1_1;1506	1506	6.6506	6.2365	5.6215	6.4246	5.23	6.1344	6.6434	7.4886	2.5632	6.2795	9.0829	6.8639	5.9081	5.1663	6.2323	6.3284	7.0089	6.9343	5.0103	7.6945	5.8081	9.4849	5.1914	6.3432	6.1346	3.5361	5.8795	3.9222	8.0418	6.5868	9.3743	4.4168	6.3311	5.4273	5.4607	4.8987	6.9535	10.1357	7.2048	6.4786	3.0959	6.6045	7.3332	6.3835	4.6764	6.8204	11.06	7.4185	8.5575	8.3089	6.9598	6.7281	5.0018	7.4665	5.3413	7.6111	5.8068	6.5923	5.0161	7.8733	4.9959	10.2174	8.7421	5.4293	10.6425	6.6977	4.3533	5.1485	7.4269	4.4496	6.5014	5.4019	7.5786	4.7479	7.9128	4.5273	10.005	6.7708	5.4941	10.8567	5.5385	5.193	6.501	8.105
PF3D7_1319600.mrna1_1	PF3D7_1319600.mrna1_1;1507	1507	5.7485	6.5974	6.7275	6.1967	3.2327	6.8858	6.4053	4.7975	0.1506	6.8293	8.7918	5.5919	5.054	3.189	6.5447	5.2525	6.2983	5.6398	5.3366	7.8081	6.407	6.1691	5.0295	5.9357	6.9544	4.7613	4.9982	2.9279	8.0127	5.9741	7.5738	3.696	5.7287	7.8927	4.0356	5.1603	5.0904	5.7409	7.0272	6.6251	5.6144	8.239	5.0334	6.025	4.9045	5.5011	5.4594	6.7216	6.8005	6.2116	7.2035	5.9091	4.7714	5.4796	6.9005	5.1871	5.0704	7.2594	5.7999	5.9369	4.8263	7.8036	4.6927	5.3345	8.3439	4.3334	4.7991	5.1867	5.7581	6.1619	5.2954	4.9588	8.3975	6.0997	6.3736	4.5509	7.8958	5.8326	5.9033	9.0036	6.2506	5.3194	6.3489	5.8795
PF3D7_1319600.mrna1_1	PF3D7_1319600.mrna1_1;1508	1508	6.6282	6.1024	5.5925	5.7382	3.8689	6.1767	5.2998	3.5717	4.1326	6.049	7.3894	5.6485	5.1946	4.8639	6.0405	5.7519	4.9841	7.1061	5.2657	7.9045	6.544	5.8194	1.9782	7.0961	7.8915	4.8654	4.9561	5.2979	8.347	6.3091	6.7662	3.1969	7.2489	7.5547	4.2357	4.1579	4.1811	5.6479	6.0119	5.467	5.6795	8.0529	5.431	5.8099	3.8904	4.6809	5.3477	5.541	7.6215	6.0009	7.9776	5.0094	6.5135	5.6085	5.742	5.8143	4.6927	5.4022	6.8089	9.6399	5.7669	6.0459	5.3992000000000004	5.585	9.3299	6.1973	4.8714	8.9401	6.0648	6.33	4.3854	4.9481	6.9742	6.2456	6.7786	5.7803	8.0578	4.8089	6.6774	9.9271	6.2884	4.4731	8.1933	4.6124
PF3D7_1319600.mrna1_1	PF3D7_1319600.mrna1_1;1509	1509	6.3975	6.19	4.9373	6.7853	3.8856	6.2207	5.5524	3.6076	4.582	6.7291	6.9261	3.9764	7.269	2.9336	5.6073	6.0498	5.4899	7.2119	3.3951	8.2571	7.4672	6.1552	5.1867	8.1464	5.561	3.8709	3.5361	4.9695	8.6412	6.6638	6.998	4.4542	7.7998	7.0405	3.7876	5.5078	5.1371	5.6516	6.4197	5.4519	5.2369	6.1463	5.5901	5.5314	5.1579	5.4722	5.2961	6.087	8.4231	6.1424	7.4618	5.0887	8.4728	5.8349	5.701	5.9222	4.5103	6.3062	7.4276	9.6966	5.0841	6.1865	5.6551	6.6686	9.6805	6.8199	4.0993	7.3432	5.4306	6.8625	4.5838	4.7458	6.9514	6.7727	9.7047	5.7134	7.7085	6.0611	6.8579	10.3665	6.2436	3.9392	7.4192	6.2305
PF3D7_1319600.mrna1_1	PF3D7_1319600.mrna1_1;1510	1510	6.2246	7.0016	4.2615	5.1711	5.4403	6.2566	4.1375	4.466	2.5777	6.9711	7.2965	4.8222	5.8204	3.991	6.2441	6.6803	4.8304	7.1033	4.4535	7.993	7.8738	5.9825	6.1146	7.8324	5.7623	2.5826	4.3262	4.5261	8.8309	7.0823	6.5676	4.5091	7.3564	6.9285	4.2426	4.3334	3.9579	5.8301	7.9957	7.313	5.2052	7.1095	6.1566	6.0067	5.7811	4.8415	5.4793	7.1415	8.8569	7.7078	7.4079	5.7398	8.8154	6.1955	5.7043	5.4525	5.8276	5.6047	7.4007	11.0783	5.7051	6.4899	6.1396	5.9138	10.3708	6.7741	5.1655	9.1121	5.939	6.1142	4.9982	5.5984	7.1411	6.7304	10.9242	5.649	7.6158	6.213	6.2621	10.4752	7.3306	3.2675	9.5664	5.91
PF3D7_1319600.mrna1_1	PF3D7_1319600.mrna1_1;1511	1511	6.7753	6.9491	4.1144	6.3889	4.5692	6.1276	6.2581	4.9932	3.9467	6.6469	7.3817	6.9202	6.4463	3.0531	6.5705	7.2088	5.1102	9.6773	4.7339	8.7633	8.5404	8.1936	6.5785	8.5198	7.073	5.7871	4.2188	4.5398	9.0724	7.9671	8.8459	4.0985	8.7741	6.7065	2.6112	4.6444	4.5844	5.9284	9.2471	7.2545	5.0892	7.2352	6.8202	6.6929	6.5393	4.8777	6.1064	8.7696	9.1882	10.0653	9.4208	6.6134	8.8789	6.2089	6.1546	5.6554	5.1106	7.0508	7.3055	11.9404	4.7618	6.0966	6.8641	5.7882	10.9943	7.309	5.0639	8.6432	6.8761	7.0325	4.1449	5.3487	7.83	7.1708	11.9399	5.9676	7.7692	6.4408	6.153	11.2361	7.6557	4.8738	9.2812	6.1389
PF3D7_1319600.mrna1_1	PF3D7_1319600.mrna1_1;1512	1512	7.248	8.6437	5.1973	6.4063	4.7897	6.8243	7.2617	6.0542	4.2418	7.8608	9.0489	7.4932	6.7185	4.4336	6.6462	8.5712	5.3345	8.181	4.9274	9.5322	10.0222	11.798400000000001	7.7106	8.5364	6.2791	5.8037	6.8683	5.5122	9.6903	9.5134	12.0885	6.463	8.3805	7.0843	6.0101	7.0015	4.9388	8.117	11.4051	7.7777	6.3052	7.6476	7.3049	7.8258	7.2809	5.7687	7.265	10.7609	11.3863	8.5864	11.6153	6.3288	8.7726	6.1542	7.2362	6.3217	6.0067	7.8942	7.5559	11.7928	6.2508	6.6737	7.6601	6.781	12.2983	8.1167	5.8465	8.4012	7.3027	7.7419	5.5732	6.366	8.5845	7.0363	11.332	6.4673	8.278	7.5518	7.6818	12.4233	8.131	6.8808	9.1892	6.6693
PF3D7_1319600.mrna1_1	PF3D7_1319600.mrna1_1;1513	1513	7.5733	8.2778	6.0779	6.7436	4.7501	6.8535	8.9285	6.2007	2.7655	7.711	8.9615	8.8409	6.732	4.0832	7.2097	10.2592	6.5665	7.7648	5.3858	9.5914	10.1954	12.3637	5.9136	8.7486	5.7986	4.797	6.9632	4.7692	10.1866	10.1556	12.9568	4.3854	8.1699	6.1609	5.2215	7.3124	5.8455	8.4776	11.2209	8.0543	7.1662	8.3662	6.7105	9.301	6.9322	7.1007	6.7466	10.9355	12.0657	9.9121	11.084	6.2357	7.5395	6.5527	9.0428	7.2953	4.4957	6.9788	5.581	10.2202	6.1048	7.3348	7.2446	6.9942	12.201	8.2621	5.8097	8.1904	7.4415	8.3689	5.9591	5.7035	8.4049	6.0341	10.4356	7.1958	8.391	7.2267	8.1773	12.6936	8.19	6.1689	8.6565	6.4084
PF3D7_1319600.mrna1_1	PF3D7_1319600.mrna1_1;1514	1514	7.6799	8.7663	5.5301	6.93	5.8445	6.9438	8.641	5.0009	4.4436	7.1423	6.3954	9.1991	7.1972	4.8982	7.2462	9.9097	2.433	7.4418	3.6576	9.398	10.0568	5.7876	5.6259	5.394	5.4135	4.8334	3.5789	3.6288	9.3806	9.5036	6.9336	4.8089	6.4036	5.7991	5.2517	4.5521	5.8286	6.1471	5.9523	8.8459	8.2456	5.2133	6.2087	7.2999	6.565	5.5928	6.3827	6.9277	5.641	8.3787	5.7142	5.4696	5.2536	6.152	14.3257	4.3561	8.345	5.9656	6.2073	10.5784	7.1355	8.2043	7.8359	5.2876	6.9629	7.3395	4.4276	7.9432	7.1584	14.3137	5.3067	7.6308	7.246	5.3201	11.0602	7.1033	8.5462	8.2371	6.8451	7.4072	7.426	5.3377	8.365	6.2153
PF3D7_1319600.mrna1_1	PF3D7_1319600.mrna1_1;1515	1515	7.3026	6.5281	5.8672	5.5835	5.7252	6.7655	9.9141	4.4216	3.8146	7.3579	6.1767	10.3248	6.1566	3.7071	6.8494	11.3658	4.7192	8.2489	5.7112	10.2693	10.5381	4.9556	5.7947	6.7078	5.7485	3.6554	3.4423	3.8972	10.4475	9.8755	6.406	4.3896	6.4568	5.7811	4.511	3.1177	3.266	5.675	6.304	5.8824	4.1993	4.033	5.0934	5.0836	6.8891	4.4522	5.861	5.7993	4.441	10.1968	5.0418	5.0179	4.2141	7.0883	6.12	5.1102	6.9545	7.8154	4.8822	12.5527	4.8977	7.0374	6.6275	5.4107	7.4582	6.7293	4.9126	8.1215	7.8255	7.3711	4.3205	6.953	8.7772	5.4209	13.1488	5.9467	8.2542	6.038	6.2604	7.361	8.3904	4.3067	8.7883	7.1733
PF3D7_1319600.mrna1_1	PF3D7_1319600.mrna1_1;1516	1516	6.7545	6.2416	5.3284	5.8644	5.4343	6.8784	7.6058	4.4195	6.0132	7.4163	6.143	12.6023	6.0041	5.8669	7.4157	8.3922	4.9846	5.7024	5.2376	8.9146	8.7274	5.0955	4.6444	6.4983	7.4063	5.1799	5.1926	5.1727	8.9741	8.6844	5.6738	3.6814	6.5078	7.4498	5.2578	5.7153	4.729	5.067	6.7009	4.785	7.5327	4.1309	5.4601	6.506	6.7116	3.3434	5.406	7.0563	3.1359	7.1799	4.7323	5.7469	5.5204	8.5034	5.6585	5.826	8.6293	5.373	5.5141	12.8395	6.2979	7.0829	8.0638	4.9584	8.3564	6.7981	4.9602	7.2593	9.5988	7.5583	5.2277	8.9032	7.3736	5.9846	12.6084	6.3402	8.4664	8.1639	6.2348	8.6212	7.2755	4.844	7.7666	8.447
PF3D7_1319600.mrna1_1	PF3D7_1319600.mrna1_1;1517	1517	8.4001	6.4378	5.8079	7.8457	4.9312	5.7463	5.8851	5.0259	5.8225	7.9944	6.5839	8.6816	7.8373	3.9317	5.7444	6.6751	4.8037	5.6005	3.5021	6.5024	8.8689	5.599	5.6109	4.7666	6.387	4.3597	4.0942	5.5853	6.5717	9.6181	7.6821	4.0365	6.6734	6.9922	4.9905	5.5789	4.4121	5.6132	6.4869	5.2521	4.8243	5.439	6.031	5.218	7.3698	4.5497	5.3964	5.7721	4.5527	6.1733	5.6536	6.4111	5.516	6.0301	9.4647	4.6848	7.564	6.4803	6.7313	10.9721	5.79	8.203	6.2761	4.5385	5.8336	6.8606	4.2735	8.3316	8.2991	8.5455	4.5292	7.9561	8.437	6.7973	11.0046	5.9554	9.4178	6.2739	5.7605	6.1936	7.0794	5.3034	9.496	8.2608
PF3D7_1319600.mrna1_1	PF3D7_1319600.mrna1_1;1518	1518	7.1876	8.6226	5.6639	5.1574	5.0674	5.8802	6.6421	4.4816	4.4725	7.5055	6.1591	9.055	5.4293	5.8824	6.3547	6.7009	5.647	5.88	5.2307	5.1094	10.2646	6.5521	5.9081	7.2102	5.4519	3.8953	10.2041	4.5185	5.5665	10.4566	6.856	5.4199	8.9949	5.9357	3.6323	9.7543	8.53	7.3288	6.3801	7.6885	4.0488	6.0081	6.9671	6.0674	6.8039	5.5524	6.8358	4.8293	3.9298	5.8151	8.0385	7.5376	6.7178	5.8941	9.9062	3.332	7.4845	6.1777	4.9579	5.2946	4.4135	7.5208	10.0339	5.842	5.7764	5.3733	8.7508	9.3947	7.4227	9.2819	4.3964	6.8439	7.3462	5.682	6.3332	5.8151	8.0264	6.5247	6.4568	5.7285	5.5132	10.8939	9.6109000000000009	7.0149
PF3D7_1319600.mrna1_1	PF3D7_1319600.mrna1_1;1519	1519	7.195	5.36	6.454	4.9069	9.6601	6.1274	5.0317	5.0246	9.0374	7.1916	6.2336	8.8364	4.7285	9.9119	6.5283	4.8037	4.735	5.4403	5.233	5.7404	8.8678	6.2279	5.3074	5.6789	4.8629	5.1127	8.7812	4.5179	6.1815	9.6798	6.6165	5.9686	7.9275	5.1035	4.9355	7.2099	8.7798	6.2703	5.7344	5.5185	4.7285	5.8472	7.4269	9.0876	6.5086	5.8674	5.3466	4.852	4.6971	5.769	5.5738	6.5286	5.6707	6.1459	9.823	6.5746	7.4656	6.0644	5.5696	5.3775	6.997	7.3033	9.2506	5.2311	6.0228	6.2643	9.1863	6.3332	5.0308	9.3267	5.9413	7.7957	8.3216	5.4702	6.3331	7.5127	8.0863	6.6601	5.8485	5.8392	4.9616	9.3462	7.1618	6.2477
PF3D7_1319600.mrna1_1	PF3D7_1319600.mrna1_1;1520	1520	6.8954	5.4529	5.1715	5.6727	4.1619	5.5148	5.634	5.5886	4.0215	7.7647	7.3739	8.868	5.3063	5.0917	5.939	6.1135	5.4896	3.9336	6.1894	5.5125	9.1225	6.5983	5.4656	8.1065	4.1827	4.2623	8.7285	4.5686	5.3302	9.4434	7.2387	5.4653	9.9753	4.9607	4.6253	8.0497	9.0721	7.055	6.0712	5.9071	3.3757	6.9379	6.4212	5.4725	7.5712	7.0745	7.0156	5.6806	4.3568	6.5154	5.947	6.9153	5.4783	6.06	9.6457	5.3909	5.5656	6.5486	5.373	5.9834	5.1214	8.5127	9.6158	4.6194	5.5638	5.7301	9.2665	5.8112	4.06	9.0833	4.4189	5.2585	8.7996	5.9869	4.9923	6.0851	8.4095	6.694	6.0991	6.9908	5.2055	9.9046	6.9993	6.1164
PF3D7_1319600.mrna1_1	PF3D7_1319600.mrna1_1;1521	1521	7.437	5.8587	6.0505	5.4624	5.2153	6.7987	6.1123	4.3434	4.756	7.5208	7.9902	8.36	5.4909	5.1453	5.9547	5.3847	4.7479	4.1922	5.738	5.0514	7.7669	8.0678	5.3625	5.2071	6.2836	4.9514	6.8796	6.0938	5.318	8.0585	7.9628	5.9607	6.6042	6.1629	6.4351	5.7658	9.7384	5.3452	6.14	5.0391	4.9864	5.4046	6.6946	5.6103	6.0938	6.5373	5.7751	5.2813	5.1946	6.3605	5.8943	7.0999	5.3975	7.0907	9.1169	6.5715	4.2847	6.4261	5.8442	4.7677	5.8994	5.8669	9.3951	5.9959	4.4725	5.0717	8.7724	6.0641	4.4502	8.4989	6.8338	5.7787	9.097	5.4909	7.0932	6.8707	6.6776	7.2643	6.966	5.2399	4.852	9.414	6.9508	5.2392
PF3D7_1319600.mrna1_1	PF3D7_1319600.mrna1_1;1522	1522	10.5951	5.0747	5.0674	5.5975	5.0652	5.7879	4.8733	4.1595	5.2913	10.4088	10.2296	8.6175	5.1655	6.7178	5.51	5.7131	5.6244	5.4243	7.2674	5.5931	7.6873	10.8557	5.295	5.694	7.1296	5.3194	6.3395	8.5822	6.0542	7.4152	9.5784	5.1611	7.8702	7.3886	4.7761	6.3771	10.1148	5.9203	5.2114	5.1715	3.557	5.5671	6.7534	5.3736	10.4355	7.1038	6.0839	5.9484	3.2418	7.7592	6.1603	7.2444	5.9828	5.3778	8.2259	6.0719	5.1675	6.4454	5.093	6.2758	4.2935	8.1935	10.0322	5.6311	6.4679	5.0879	9.9392	5.5333	4.6736	8.0491	6.4525	5.5665	8.6049	5.4353	7.0506	6.0164	8.11	7.5118	6.7859	7.6212	5.6058	10.7702	6.5413	6.5348
PF3D7_1319600.mrna1_1	PF3D7_1319600.mrna1_1;1523	1523	6.8817	6.2217	5.0644	5.4822	5.4175	5.8158	4.6171	4.5814	4.5135	7.4665	8.145	7.7529	4.5723	6.4226	5.5647	5.408	5.3782	5.8545	7.3886	5.1878	10.2429	8.9056	5.5005	6.3047	8.4789	4.6346	4.5472	8.5892	5.6907	9.3418	7.9878	5.0841	7.4212	8.8445	4.8972	5.7027	10.4206	6.5544	5.394	5.1313	4.0695	5.3544	6.2114	5.6946	6.0341	6.7123	5.4273	5.029	4.254	6.6748	6.1027	6.4655	6.0781	5.3459	5.9227	6.5581	4.6616	6.3526	6.1369	3.841	10.1114	8.637	9.6152	5.9201	5.4919	5.4313	9.1229	6.499	5.3226	7.2203	6.7807	5.6843	8.2822	5.7674	5.673	9.5232	8.862	6.6213	6.7234	6.5384	5.8822	9.9767	6.6628	6.2546
PF3D7_1319600.mrna1_1	PF3D7_1319600.mrna1_1;1524	1524	6.2655	5.9688	5.6331	5.7626	5.6511	6.9098	6.2506	4.235	4.5898	6.4363	7.7673	7.0718	5.8861	4.8171	6.7427	7.6168	4.2972	7.9381	6.7573	6.7237	6.9855	5.4793	5.7853	5.5531	6.1841	2.9745	5.497	7.3463	6.7761	6.6781	6.3563	5.23	6.0038	6.3889	5.1542	4.9074	9.7001	5.9272	5.9231	4.8354	4.1094	5.4575	6.4145	5.8022	5.04	5.9674	5.4696	5.0849	1.5509	5.9416	7.3328	7.1397	6.8592	5.1815	5.3844	6.0036	4.0479	6.5966	6.6121	4.6769	9.887	8.0984	9.1185	6.1081	6.4111	5.4757	8.8938	6.455	8.2286	5.2277	5.5629	5.1882	7.2791	6.306	5.9825	9.6479	8.6824	6.8249	6.527	7.1575	5.1119	9.7281	6.1146	7.7227
PF3D7_1319600.mrna1_1	PF3D7_1319600.mrna1_1;1525	1525	5.8099	5.6999	5.6499	5.0548	4.2456	6.3083	6.6823	5.4925	3.9392	6.7312	5.8319	6.6679	3.4209	4.9411	5.9736	6.6143	6.1264	12.4092	11.2604	7.6708	7.0355	5.2165	5.5659	5.114	5.7249	4.6565	4.4588	11.3729	7.6981	7.0753	6.2071	5.2675	5.9768	5.6736	4.4738	4.9986	9.1027	4.2517	5.1855	4.5686	1.9598	5.6209	7.1654	6.6765	5.9088	5.8004	5.4995	5.8035	4.5192	6.0961	5.3858	6.7803	10.1892	6.0468	5.7434	5.5789	5.2698	4.6041	5.3625	4.2265	8.9413	9.9618	8.926	4.2494	5.2898	6.3717	7.7941	5.2994	6.2595	6.0418	5.7336	6.4798	5.2913	4.7334	5.7777	8.6695	9.3423	6.8353	5.5068	5.4535	4.8455	7.7721	5.9352	5.922
PF3D7_1319600.mrna1_1	PF3D7_1319600.mrna1_1;1526	1526	6.3963	5.969	6.0132	9.4083	13.0019	5.8495	10.7354	9.0853	14.1616	6.848	8.1465	11.5876	10.1393	12.7605	6.9885	11.2004	9.6322	13.1584	10.5506	9.8229	8.4176	6.8326	6.3382	7.5141	8.3764	9.2951	6.4315	10.5653	10.8154	9.1355	8.377	6.8393	7.1402	9.0621	9.5113	6.5081	10.1555	5.5552	5.8622	4.8664	5.969	5.4482	7.3057	7.0553	6.2625	9.3868	5.6764	6.4226	8.1106	8.1452	7.4843	7.0089	10.7695	6.9117	7.5787	10.049	7.6426	6.0306	5.7035	6.1313	8.6949	11.5968	10.9789	6.3098	6.7024	10.3008	10.1902	7.4836	5.6525	5.8562	8.4038	8.1614	7.5109	6.2018	6.435	7.954	11.0835	9.2455	7.3724	7.1505	9.9218	11.0414	7.7192	6.8718
PF3D7_1319600.mrna1_1	PF3D7_1319600.mrna1_1;1527	1527	7.6374	5.4283	6.3411	5.5308	8.5415	6.2411	8.7673	6.5868	10.8087	6.7783	6.6834	7.818	5.8612	7.4626	5.5549	9.1809	6.7447	8.6236	6.2615	9.721	8.7135	6.9637	6.4906	5.4731	7.2245	5.61	9.7226	8.3546	10.1871	8.6434	8.1127	5.527	6.0063	7.5829	5.3067	9.581	6.843	6.6702	5.1227	4.7501	5.8217	5.6599	6.744	6.3816	7.7515	5.6185	5.6305	6.393	4.5826	7.1307	11.0179	7.1734	5.3854	8.0607	7.1334	6.2355	7.545	7.6918	5.2784	9.6746	7.2318	11.3558	10.3616	7.2784	11.6267	9.1381	6.8161	7.8065	5.9098	6.9377	5.1851	7.307	8.3358	4.9584	9.9124	7.0909	10.9294	8.174	7.5921	11.4489	8.7671	7.555	8.8235	6.1338
PF3D7_1319600.mrna1_1	PF3D7_1319600.mrna1_1;1528	1528	6.7331	5.2675	6.195	5.2787	5.272	5.9091	8.5578	5.5871	6.9632	6.6574	6.1961	6.9285	6.0505	5.4229	5.2716	9.4352	6.0603	8.2363	5.6798	9.4743	8.7351	6.1233	5.2102	5.2434	6.9094	5.7711	8.7493	7.8293	9.5594	9.2281	7.8966	5.7501	6.6365	6.5512	5.4192	9.8326	6.3925	5.8987	5.3291	3.7366	6.044	4.7131	5.5279	6.4736	7.2772	5.757	6.7363	6.1014	5.392	6.5523	10.0716	6.1262	6.25	7.0055	6.8084	6.9373	7.3443	6.2073	6.0512	9.9225	6.2979	11.5017	7.8717	5.9312	10.3949	9.0696	5.4043	5.8455	6.0152	5.7431	6.9065	7.118	6.8049	5.6326	10.0791	6.6651	11.2846	7.1511	7.6017	10.6598	8.7762	5.746	6.1218	5.6496
PF3D7_1319600.mrna1_1	PF3D7_1319600.mrna1_1;1529	1529	8.2655	6.3612	8.2057	7.8489	9.1719	7.3062	10.7667	9.3476	11.257	7.4216	9.9861	9.9348	9.0966	9.5959	8.202	11.5981	9.6392	12.9725	10.233	11.9499	10.6351	8.6412	7.8532	8.5996	9.7407	8.3916	10.0655	10.2596	12.1999	10.8283	9.4567	7.8801	8.5862	10.842	8.1074	9.6972	8.703	7.8236	6.3756	5.9507	5.8535	6.3334	8.9773	8.049	9.404	8.7801	7.1366	6.6813	9.5874	9.4537	11.9335	8.9811	8.5478	9.4333	9.6059	10.1422	9.7489	7.5598	6.7794	11.2221	7.3359	13.0495	10.7729	8.0437	12.0885	11.3919	6.7758	7.7486	8.3405	8.8721	9.4104	9.8669	9.0156	7.2558	11.2016	6.8229	12.8702	9.8137	8.8263	12.2756	10.8336	7.6939	8.1037	8.0342
PF3D7_1319600.mrna1_1	PF3D7_1319600.mrna1_1;1530	1530	7.9936	7.8115	10.3001	7.6027	10.1213	7.6934	11.299	10.7105	12.3129	7.5858	10.2683	10.3661	7.9891	11.2332	8.0885	11.8748	11.4728	12.9028	9.7944	12.4164	10.7342	8.9156	9.1057	11.2944	9.95	8.264	9.9515	10.7653	12.6698	10.9474	9.3981	9.2005	11.2148	10.3845	7.9274	10.3096	9.9301	8.333	8.2601	7.0802	7.3289	8.6353	9.6669	9.0337	9.3327	8.4398	7.5275	8.2963	7.6847	9.6134	12.3425	9.6286	10.4613	8.5008	9.7216	9.9459	9.6961	8.2424	7.0215	11.4345	8.7887	13.2487	10.3371	9.2185	12.5643	11.1959	8.8769	10.4437	9.4229	7.6933	9.3966	10.0716	9.5712	7.6904	11.7825	8.7845	12.8504	10.079	10.2104	12.7469	10.7644	8.9437	11.6171	8.833
PF3D7_1319600.mrna1_1	PF3D7_1319600.mrna1_1;1531	1531	9.529	6.5265	9.5912	7.8349	10.4122	8.2762	10.318	7.862	10.2346	9.0099	10.5145	12.2465	7.6379	10.0072	7.7066	11.3793	8.2803	10.5365	11.1452	11.7328	10.7009	9.4523	8.4476	10.2685	8.9747	7.8137	9.667	10.2254	12.8262	10.7141	10.3854	8.6093	9.8054	9.1693	7.4657	9.5897	10.0746	7.7641	8.447	6.976	6.6734	7.1309	9.0833	7.8921	8.9796	8.7078	6.9748	8.3635	9.8622	9.3097	11.3112	8.8634	9.9661	7.4506	9.3599	9.3019	9.6404	8.7274	6.5045	11.3763	7.7215	13.3428	9.5953	8.7655	11.5777	11.2905	7.9856	7.7089	8.2607	9.6351	8.475	8.6393	9.7159	6.3672	11.5276	6.6395	13.0435	9.1353	9.7764	12.0011	11.0127	9.1198	8.0427	7.8564
PF3D7_1319600.mrna1_1	PF3D7_1319600.mrna1_1;1532	1532	8.8375	7.5125	10.3257	5.8276	9.6486	9.2071	10.2764	6.5989	9.0463	8.5079	8.4003	10.693	6.0097	9.2712	9.5614	11.1297	6.7137	7.2682	7.2493	12.4952	8.4192	7.8179	6.8172	8.0887	6.8577	6.6788	9.2897	7.4153	12.6713	8.6572	8.792	6.8415	7.7999	8.024	6.56	9.4503	10.3322	7.1491	9.1102	7.2615	6.8487	5.537	8.4608	6.5073	7.1507	7.9599	6.9746	8.537	11.7835	6.2928	11.4033	8.3223	7.5403	6.9104	8.9586	8.3676	11.0744	7.4753	5.8122	11.2499	6.5567	13.077	9.6753	7.4397	11.3027	10.6503	8.0044	7.8945	8.6604	9.3331	7.7854	9.8089	9.0835	6.2824	11.5587	6.302	13.0557	8.0704	8.3755	11.559	10.2607	8.9705	8.63	7.9094
PF3D7_1319600.mrna1_1	PF3D7_1319600.mrna1_1;1533	1533	7.649	6.4039	7.7376	5.9759	7.2649	7.8066	10.3361	4.8186	6.3217	8.3028	4.5699	9.3894	6.0253	7.0675	8.0748	10.9455	6.3597	5.6738	5.575	10.9885	7.7069	6.7271	5.7655	7.2218	7.1	7.6125	8.5529	4.9255	11.32	7.3402	7.7627	5.7758	6.8626	7.8146	5.825	8.3075	7.5535	5.7934	6.6304	5.8637	7.6007	4.2063	7.9053	6.4535	6.4261	6.3823	5.6854	6.8362	13.3579	6.7584	9.5878	7.2249	7.0126	6.7903	7.1953	6.9007	10.1398	8.0216	5.6636	10.7576	5.2506	10.7836	8.1248	6.744	9.6469	8.9219	4.8465	9.8295	6.56	8.0057	6.6966	9.3318	10.2596	6.4408	10.7705	5.0661	10.93	6.9605	7.2991	9.906	8.4469	5.5151	10.6237	7.1453
PF3D7_1319600.mrna1_1	PF3D7_1319600.mrna1_1;1534	1534	9.1089	6.5926	7.8961	5.5311	7.8381	6.6741	6.8975	4.0312	6.3633	9.4514	5.4941	7.0541	5.392	5.9021	6.7148	7.367	5.6659	5.1711	4.7071	10.59	6.4791	6.5691	6.3016	7.208	7.732	5.3988	6.1926	5.7487	11.01	6.2687	7.64	5.7477	6.9614	8.0534	5.1428	5.5898	7.7319	5.009	7.4468	4.6035	6.0672	2.6299	6.8505	5.0193	6.7065	5.4976	5.1206	7.1645	5.8442	6.1338	9.6459	7.0949	6.9118	5.9679	7.1238	6.714	7.933	6.3995	4.8505	10.5569	5.1989	9.6258	6.9953	7.3132	9.5947	7.0106	4.5491	6.0398	6.4589	6.9957	7.1065	7.7175	6.7058	5.9148	10.8558	5.0951	9.8976	5.7785	7.241	11.0443	6.5437	5.9871	6.3241	6.3041
PF3D7_1319600.mrna1_1	PF3D7_1319600.mrna1_1;1535	1535	7.1911	6.6493	7.9792	7.2439	5.0144	7.8052	6.1603	7.9221	5.3438	7.7503	5.6352	7.2473	7.3217	4.1659	6.1673	5.8097	7.2716	5.8347	5.1595	10.3726	6.9609	6.6885	6.3742	4.9713	5.6736	7.2367	4.6094	6.0056	10.6975	6.9412	7.7022	4.2079	4.3674	6.3207	6.7825	5.021	6.253	5.6035	6.5187	3.6194	6.7987	4.332	8.2692	5.5925	6.7505	7.568	5.4343	6.7466	4.6848	6.1003	10.0067	8.1522	8.7342	5.988	6.6212	6.5926	6.1953	7.0087	5.6091	10.7346	5.8022	10.4217	8.0228	5.4376	8.4118	6.038	5.4825	5.7287	6.7962	7.2972	6.8628	5.887	6.8058	5.3505	10.4925	5.9317	10.1443	6.8824	6.7812	9.0029	5.9934	4.852	5.9533	7.2303
PF3D7_1319600.mrna1_1	PF3D7_1319600.mrna1_1;1536	1536	6.9523	6.1291	5.8615	6.6375	5.0413	6.8142	6.4769	8.2457	3.9402	7.8513	6.7729	6.6044	7.7114	4.6554	5.7808	5.6554	7.7845	6.9857	5.6505	9.5877	6.9136	6.6441	4.9977	5.4363	5.98	7.0752	5.3255	5.2418	9.8721	7.0994	8.5403	5.3201	6.2273	7.1039	6.229	6.3598	6.5463	5.9446	7.1577	5.7576	6.2602	4.14	8.0223	6.513	8.2746	6.5529	6.747	7.73	5.054	6.1522	7.4434	8.6951	8.4332	6.867	5.7645	6.4256	5.503	7.0122	4.8968	10.7446	6.1414	10.3014	8.198	5.9986	5.4835	6.2378	5.9083	6.0088	6.3291	6.8863	6.9377	5.8133	7.9304	5.5049	10.9481	5.4446	9.9127	7.1094	7.3036	6.1544	6.5969	6.2865	6.8653	6.9277
PF3D7_1319600.mrna1_1	PF3D7_1319600.mrna1_1;1537	1537	6.9331	5.8934	4.9887	6.7515	4.1506	6.0092	5.9651	6.876	4.2928	6.7342	6.094	4.4012	7.4953	2.9298	5.2935	5.8268	7.3141	4.464	5.6904	7.5376	7.0454	6.1471	5.4107	5.1894	5.4226	6.7993	5.3176	5.9649	7.2963	6.9642	7.799	4.7098	5.9059	6.1037	5.5892	4.5385	5.3012	5.8672	5.5154	4.5059	9.0323	4.6713	7.9212	5.5329	6.5426	8.5101	5.1473	6.627	5.0488	7.9326	6.8714	7.7256	8.1896	6.7432	5.5934	8.7683	6.0892	6.5121	5.4506	9.5146	4.3597	9.8599	7.9126	5.5192	7.3795	5.8637	5.1993	6.2966	7.7872	5.5934	8.534	5.2909	7.907	5.2968	9.1277	4.6943	8.774	6.9904	6.5489	5.3954	5.9875	5.5289	6.8065	7.489
PF3D7_1319600.mrna1_1	PF3D7_1319600.mrna1_1;1538	1538	7.1668	6.9661	6.1851	6.6426	4.0321	6.1393	6.5587	8.0513	4.8485	7.2187	6.8202	6.4448	6.5962	4.1843	5.8664	5.742	7.3812	6.2309	4.813	6.5578	6.4736	6.8652	5.025	5.714	6.1665	6.1965	7.1881	5.9898	6.7211	6.7249	8.0448	6.0879	4.4757	6.2913	4.6971	5.5432	6.1375	6.0016	7.9555	5.4783	6.3537	5.4479	8.1537	6.5311	6.431	6.2525	5.8883	7.557	5.2392	6.1607	7.496	7.7577	6.8461	7.0949	5.3516	5.3298	5.6954	7.9097	5.8379	4.4316	4.8987	9.3805	8.4667	5.7407	6.1599	5.1942	5.4581	6.2647	6.2277	5.7576	6.4436	5.889	7.9208	5.6949	6.5752	5.5641	9.7069	6.9313	6.2924	6.7609	6.5792	6.2346	7.021	6.3306
PF3D7_1319600.mrna1_1	PF3D7_1319600.mrna1_1;1539	1539	5.7366	5.4104	5.5185	6.1751	4.1651	4.9593	6.0613	5.3477	4.1843	6.6417	5.0879	4.2638	5.8092	3.2943	4.6713	5.0054	6.6907	5.2388	6.2265	6.3818	5.278	4.8027	4.7115	5.3764	5.1779	5.6682	5.2806	5.3736	5.8304	6.0742	7.5874	4.3519	5.0325	5.2884	4.7549	4.4323	4.888	5.2924	4.9131	4.7634	4.8535	3.251	5.926	3.7279	5.36	6.3668	5.6633	5.8642	4.1457	4.4647	5.6097	5.8202	5.0768	4.7934	5.7806	5.9129	5.1918	5.8194	4.861	2.6508	5.0518	8.2804	6.7262	4.7882	6.6813	6.1888	5.6115	4.431	5.7729	5.3646	6.29	4.7798	5.9944	5.2001	5.3663	5.3377	8.304	5.6702	6.0654	5.1022	4.9649	4.4588	5.3016	5.3234
PF3D7_1319600.mrna1_1	PF3D7_1319600.mrna1_1;1540	1540	5.7018	5.3384	4.8063	5.2824	3.266	5.4306	4.7576	4.6645	2.9317	4.1481	4.3695	4.479	4.6769	0	3.7225	4.859	4.9458	2	4.6639	3.9269	5.3063	2.8992	4.5311	5.2277	4.2593	1.4594	3.0233	4.5204	4.9198	5.2735	5.5823	2.4568	4.6531	4.8017	3.9001	1.7268	5.5113	4.0018	5.2491	4.2832	5.3466	2.6554	4.9841	3.3519	5.0457	4.8217	4.9083	4.4893	3.6381	4.2525	5.2437	4.5717	3.3391	4.5053	4.106	3.7645	3.6747	4.2847	6.0877	3.9644	5.3847	7.7982	4.9704	4.7474	4.8475	5.2902	3.3604	4.6194	4.6381	4.1811	4.5435	3.8359	5.2063	3.669	3.6253	5.4954	9.2259	4.7301	5.3313	5.2388	5.1194	4.4222	5.6159	3.009
PF3D7_1319600.mrna1_1	PF3D7_1319600.mrna1_1;1541	1541	4.9425	5.0152	4.5595	5.7257	2.8094	4.238	5.0985	3.2898	3.6993	5.7608	4.4033	3.8125	4.6736	2.5801	4.8763	5.213	5.2456	4.0678	4.373	3.4529	3.6792	5.0682	5.4857	4.2203	5.6545	3.4647	4.0959	4.915	4.3399	6.1092	5.667	1.4906	4.756	4.9255	2.8972	5.2133	3.5323	5.1981	3.511	3.5135	2.9088	3.319	3.7634	3.4195	3.5729	4.7782	4.314	4.7469	4.1619	4.4588	4.5478	4.5625	3.4436	5.348	2.5435	5.9481	4.5141	5.3878	5.275	3.7527	4.144	7.9272	4.5795	5.5049	3.0514	4.9355	3.2296	4.9681	5.1123	4.2928	4.859	5.3309	6.2718	4.9088	5.4548	5.5438	7.9272	5.1953	4.7301	3.373	4.8807	3.0479	5.6056	4.85
PF3D7_1319600.mrna1_1	PF3D7_1319600.mrna1_1;1542	1542	5.88	4.0018	5.9093	3.7897	3.3462	4.8278	6.3382	8.5103	3.6253	4.5478	4.7192	3.4436	4.9982	2.774	2.8817	4.8243	9.9438	4.295	5.1599	4.7404	7.2263	4.3957	4.6588	4.706	3.6611	3.7409	3.3923	5.3016	4.9481	7.5149	5.246	3.0391	4.5735	5.1006	5.0742	2.0286	4.4189	4.1922	4.5868	4.849	10.4878	3.4396	3.8258	1.9819	3.669	6.1699	4.3512	4.568	4.4561	4.9686	5.2098	4.712	3.8248	5.1534	4.8684	4.8629	5.3716	5.3691	4.9986	4.238	4.0824	5.732	5.4469	4.9217	4.2668	4.9741	3.4195	4.8733	4.0618	3.9644	4.4938	4.4867	5.0369	5.3316	5.0802	2.7355	6.142	4.8904	4.8634	3.541	4.0072	3.8836	4.8425	5.2028
PF3D7_1319600.mrna1_1	PF3D7_1319600.mrna1_1;1543	1543	4.3306	5.4229	4.3526	5.1989	3.2327	3.8718	5.0518	2.905	0.2265	5.2683	4.5273	3.546	4.073	0.6135	4.6485	5.3438	4.0849	3.4046	2.2479	4.3434	13.0969	4.0687	5.3782	2.1953	4.2494	4.4026	3.5583	4.7897	4.0875	12.7876	4.7944	2.4751	5.0505	5.4012	4.2532	3.8836	4.5211	4.4867	4.5577	4.4222	4.0738	4.4087	5.8379	4.3964	4.1235	4.3248	4.1102	5.0281	4.3611	4.8714	5.1969	5.3677	3.0875	4.5379	4.7225	5.0312	4.5027	5.5463	4.8958	2.969	4.8022	4.8758	6.3761	4.1611	3.9828	4.6943	5.0626	4.7856	4.6954	4.2288	3.384	4.9203	3.546	4.8243	5.7669	4.497	5.5844	6.3243	5.3635	3.6611	5.4545	3.8053	5.029	5.2215
PF3D7_1319600.mrna1_1	PF3D7_1319600.mrna1_1;1544	1544	5.2483	4.7452	5.5188	4.7317	3.4854	3.843	4.2257	3.8298	1.7181	4.3441	5.0849	4.0951	3.4074	2.025	2.797	4.5999	4.4647	2.5135	4.5065	3.4263	4.9011	4.6035	5.2008	4.4269	4.6311	3.9764	3.4033	5.2939	4.9472	6.2798	4.4443	3.0925	4.033	4.306	4.7027	0.2987	2.4515	4.9322	5.0448	3.7613	5.1867	4.2532	4.5583	3.1506	3.7887	4.1731	4.466	5.4764	4.4614	4.6982	5.1886	3.6076	4.4861	5.2396	5.087	2.511	4.4673	5.073	4.3944	4.4522	4.1465	4.9777	5.1827	4.295	3.6427	4.8753	4.4033	4.9686	4.3074	5.0717	3.8972	5.3799	4.1867	3.2265	3.9625	5.2168	5.4456	3.101	5.3981	4.857	3.1699	2.9982	5.0976	5.3494
PF3D7_1319600.mrna1_1	PF3D7_1319600.mrna1_1;1545	1545	5.2924	4.433	4.9791	4.1102	2.2449	4.5993	4.1859	2.8758	2.8992	4.9588	3.991	3.4542	4.7241	2.101	2.2928	4.5783	4.4148	4.4796	4.0609	4.4087	5.578	2.6159	4.9639	4.1731	4.796	3.0976	3.3161	4.7366	4.4046	5.5317	4.7137	3.905	5.0708	5.1961	4.342	3.1779	4.2141	4.7104	4.7782	2.8659	3.2854	3.8197	2.6848	3.4725	3.225	4.6837	3.3045	4.4796	3.6531	3.1715	3.9001	4.9941	3.6781	5.3649	4.7137	3.6439	3.9136	5.029	4.8405	4.5311	4.8629	3.8709	3.7279	4.2141	5.3034	5.9623	4.3923	5.3625	4.6479	3.4515	5.44	3.8718	4.8212	5.2581	5.2238	5.5091	5.4783	4.6865	2.9928	5.0112	3.8982	2.3334	4.546	5.1127
PF3D7_1319600.mrna1_1	PF3D7_1319600.mrna1_1;1546	1546	5.8728	5.405	5.6488	4.691	2.488	4	4.6124	2.4854	4.4594	5.6786	6.7778	1.7181	4.9203	0.1506	3.6508	4.4535	4.2141	5.0435	4.7038	4.796	5.6803	5.3614	5.4709	5.3635	5.1961	2.8319	4.1977	4.111	5.1085	4.8171	5.3882	3.5753	5.3158	4.3964	4.1835	4.479	4.4744	5.0201	4.0063	4.8831	4.3067	4.6893	3.5826	3.846	4.3219	3.6427	3.5717	4.9946	2.9203	3.9891	4.5454	4.8349	4.0747	5.4906	4.7981	4.2698	4.4012	4.5963	5.3688	4.9303	4.7887	4.6999	3.106	4.6159	4.7608	5.896	3.7126	5.1562	5.3544	4.3498	4.7745	3.8001	5.8179	4.7087	4.5317	5.3604	6.6235	5.6097	4.6421	5.1276	5.151	3.8659	5.5392	4.8125
PF3D7_1319600.mrna1_1	PF3D7_1319600.mrna1_1;1547	1547	5.7363	5.9186	5.1953	4.4963	4.811	4.8684	5.4443	5.5862	3.3978	5.3909	3.4725	3.8288	4.9653	2.6938	5.0544	5.1623	4.9547	4.1946	3.0303	6.6897	5.1675	4.8053	5.3844	4.9136	5.2615	4.4666	5.0063	4.749	4.7296	5.3649	5.4957	4.5373	4.8405	5.2257	5.3691	1.5211	3.8369	4.5534	5.2876	4.8753	4.0635	4.3576	5.257	4.5217	4.3205	4.4107	5.466	5.2449	4.4725	5.2502	5.6121	4.6082	5.6381	5.2157	4.1144	4.785	5.1035	5.7936	5.1847	3.9919	5.3618	5.8407	4.8851	4.0942	5.0139	4.9759	4.7692	4.8319	4.0951	5.9345	3.5323	5.5211	6.6207	5.1882	5.3377	5.5686	5.8204	4.8037	5.4741	4.7724	5.5804	4.382	5.4561	4.9481
PF3D7_1319600.mrna1_1	PF3D7_1319600.mrna1_1;1548	1548	5.0117	4.6433	5.2728	4.7965	0.9855	2.1953	4.1715	4.6311	4.0592	6.0032	4.9359	3.3951	4.796	1.4436	3.0925	5.3971	4.1699	4.5999	4.9439	4.2203	5.898	3.6005	4.649	4.0418	5.2709	4.0798	4.4383	4.0347	3.855	5.6132	5.5075	4.2211	4.8063	5.3431	4.4725	4.3154	3.8094	4.4195	5.6682	3.4209	2.9126	3.8924	4.6282	3.7719	5.2735	4.3103	4.2102	4.7382	2.9336	5.054	5.3806	5.1313	4.1326	5.0188	4.4725	4.8797	4.9069	5.1647	5.2001	4.1898	4.9131	5.6738	4.7236	4.9995	3.3363	5.353	5.0422	5.6215	5.5527	5.0233	3.1538	5.0557	4.5254	5.025	3.3291	4.3716	7.294	6.2726	6.0932	3.9561	5.5835	2.4249	5.4094	5.4819
PF3D7_1319600.mrna1_1	PF3D7_1319600.mrna1_1;1549	1549	6.5447	5.3132	4.3937	3.4101	2.9279	4.5116	4.6508	3.5922	1.9449	4.5729	5.7934	4.3413	4.4114	0	5.1957	5.4702	5.0592	3.3176	3.1827	4.3212	5.824	4.1898	5.9021	4.5292	4.6241	4.1739	4.857	4.319	4.3583	6.2296	4.7442	3.9203	4.1489	5.0166	4.554	5.8293	2.9616	5.3975	5.2036	4.4718	3.1489	5.3096	3.8074	4.858	4.153	3.5874	5.6539	4.4692	4.6662	4.7538	3.9662	5.2016	3.9165	5.1135	5.0691	3.3951	4.98	5.2672	5.0985	4.3391	5.191	5.8812	5.3122	4.849	6.6743	5.1855	3.8709	3.7398	5.5814	4.9709	4.8904	5.3056	5.517	5.1185	5.1375	3.6064	6.2643	4.7268	5.2517	8.1992	2.8777	2.7761	4.235	5.4376
PF3D7_1319600.mrna1_1	PF3D7_1319600.mrna1_1;1550	1550	5.6502	6.115	3.8787	5.3632	3.6949	2.5185	4.5729	4.6294	4.2319	5.5756	5.2943	4.257	5.292	0	4.1763	4.6949	4.6129	4.9855	4.2743	4.6599	5.3964	4.235	4.2087	5.0286	4.3667	4.1691	3.8748	4.433	5.3981	5.9198	5.332	2.5898	4.6843	5.8084	5.2449	3.7666	4.4764	3.7181	5.5304	1.5993	4.6264	4.6194	5.1289	4.2411	5.1878	5.3806	4.5981	6.7578	4.8674	4.6628	4.5204	5.467	5.7565	3.6005	4.916	6.3245	4.5868	5.6952	5.5798	4.7918	4.6582	5.9662	5.7811	3.9533	4.3023	6.6104	4.6977	3.7004	5.5385	5.3212	3.3813	4.406	5.5844	5.3625	5.5301	5.2048	6.0921	5.2044	5.9153	5.1969	5.7538	4.8575	3.8924	4.9231
PF3D7_1319600.mrna1_1	PF3D7_1319600.mrna1_1;1551	1551	6.1045	4.7323	4.1659	4.7586	4.4039	5.3291	4.6594	2.6017	4.327	5.1699	5.1579	4.0917	4.0036	0	5.8866	4.9968	4.859	3.1603	3.8166	5.7276	6.3415	4.0815	5.3509	4.5286	4.189	4.275	3.5595	3.9718	5.1993	5.6548	5.6162	4.1318	4.5717	3.9791	4.8885	4.7104	3.7887	5.5188	6.0279	3.1859	4.0721	4.6076	4.691	4.641	5.0635	4.3547	5.0475	5.6378	5.478	3.9982	4.8515	4.712	3.546	5.5323	4.9467	4.144	4.5135	5.3579	5.0738	4.2847	5.0405	5.0509	3.5373	5.5981	4.0531	5.6343	4.9425	4.0738	5.6118	4.9136	3.6859	4.5141	4.847	4.6599	3.9373	4.5072	6.6275	5.1815	6.2992	3.9486	4.3882	2.8379	3.5886	5.2384
PF3D7_1319600.mrna1_1	PF3D7_1319600.mrna1_1;1552	1552	5.2265	5.1064	4.6792	4.6235	4.0661	4.431	4.2188	0.0426	1.4647	4.3477	4.7544	3.2957	3.5741	0	5.2791	5.0635	4.7687	2.5185	3.6769	4.5053	3.2126	3.7517	4.7339	4.0144	4.0286	4.1787	3.4396	3.4141	4.9093	5.4249	4.905	5.1906	5.0622	5.2373	2.6064	3.1309	3.2327	4.1202	3.3576	4.5429	0.6871	4.1102	4.6747	3.8699	3.8992	1.8992	3.8359	4.2133	4.4588	4.7159	4.9045	5.3775	3.257	5.8701	3.8125	4.6645	4.3096	5.5438	5.0264	4.3067	4.0687	4.2472	4.354	3.5521	5.254	5.1993	4.2456	5.2102	4.2869	4.6848	4.585	5.2683	5.405	4.9481	5.7431	4.1739	5.5413	4.5674	5.8515	5.9011	5.0682	4.5008	4.2449	3.7687
PF3D7_1319600.mrna1_1	PF3D7_1319600.mrna1_1;1553	1553	4.3923	6.0853	5.0374	4.1416	2.254	4.7334	4.842	4.6536	3.1177	3.3978	7.1158	3.2126	4.8822	3.4931	4.7955	4.1043	5.6628	4.7991	4.796	3.7634	4.7803	3.3306	5.0531	4.2227	4.8176	2.1077	4.7934	4.3103	4.5729	5.898	4.5217	1.7004	4.3957	4.6921	4.7474	3.8904	4.1827	4.193	4.7148	3.0858	3.9773	3.6334	4.857	4.0755	2.433	4.1906	4.9184	5.2502	5.0135	3.121	3.774	5.1938	2.848	6.9764	4.7279	3.9231	4.1627	3.7409	4.8615	4.7301	4.7687	5.3688	4.9722	4.729	5.0121	5.9544	4.4046	3.9607	5.0592	3.6565	4.5993	4.7225	5.8602	4.6317	4.7871	4.8319	5.5868	2.6668	5.7189	5.06	5.9062	3.742	4.8914	5.3005
PF3D7_1319600.mrna1_1	PF3D7_1319600.mrna1_1;1554	1554	5.2585	4.6456	5.3957	4.5379	3.4101	5.1839	5.2219	3.1342	2.269	4.7939	4.6753	3.61	5.3526	2.1603	4.7065	4.812	4.2219	3.8379	3.2555	4.0909	4.218	4.269	4.6662	4.7263	4.7371	2.5008	3.1522	5.23	4.4323	4.8555	5.2207	5.8022	4.1811	5.2207	3.2869	4.4283	4.5795	5.2593	4.6651	2.384	4.2203	4.3597	4.0993	4.1416	4.9919	4.4535	5.4709	4.1914	4.3681	4.6622	4.0522	5.4199	4.3089	6.0363	4.6259	4.7404	5.0951	5.3056	4.6848	4.6305	4.5217	5.2536	4.4983	4.1326	4.1001	5.4552	5.0751	4.8535	5.6741	3.842	6.1957	3.5969	5.383	5.4624	4.4621	5.6508	6.1322	3.925	5.2122	3.6814	5.7434	0.3674	6.2232	6.4271
PF3D7_1319600.mrna1_1	PF3D7_1319600.mrna1_1;1555	1555	6.1106	5.2161	5.6209	5.1301	4.0488	5.851	5.1027	5.4459	3.846	4.95	6.1223	5.3291	4.5801	2.8074	6.6636	5.7227	5.9914	4.7071	4.9653	6.6713	5.0618	5.025	8.5808	5.2246	5.8992000000000004	3.9298	5.726	5.9706	5.8839	5.7996	5.8235	8.2314	4.9322	6.1375	5.0892	4.588	5.1815	5.4548	5.729	4.0738	5.2304	4.7565	5.434	5.0777	4.3413	6.1801	5.7208	6.2517	4.3882	6.2298	5.2095	5.4459	3.8319	6.5552	5.2917	5.7184	5.3323	7.7194	5.8215	4.7043	4.8324	6.3949	5.6665	6.0372	3.669	7.2613	5.2593	5.1755	6.7413	4.8654	5.7764	6.525	8.6354	6.2869	5.4263	6.0259	7.2286	4.9416	5.7192	5.8721	7.3872	4.4343	6.2834	7.7613
PF3D7_1319600.mrna1_1	PF3D7_1319600.mrna1_1;1556	1556	6.9743	5.0255	8.839	4.8495	7.2564	7.3142	8.7898	5.9047	6.0832	6.2687	8.6436	8.9344	6.1703	6.4246	7.2956	10.0287	6.5865	5.691	5.4555	5.4413	6.3944	5.1875	11.4102	5.709	5.7842	5.6384	5.3448	4.0566	6.5497	6.4219	6.6212	12.0942	6.6968	5.803	4.729	2.275	7.7979	4.6548	5.9973	3.9928	4.1953	5.7934	5.9939	5.4877	5.7417	8.7088	5.5132	4.9896	6.457	5.5901	5.779	5.4877	5.8452	8.2765	5.5106	9.6257	7.5999	8.1664	5.6197	5.2887	5.1623	8.1902	5.5841	5.9878	5.7309	10.9631	4.3937	5.9791	9.5974	4.765	7.2366	6.6798	9.7621	5.4767	4.7485	6.266	9.7413	5.7618	6.9864	5.991	10.2452	4.6427	6.8391	9.9977
PF3D7_1319600.mrna1_1	PF3D7_1319600.mrna1_1;1557	1557	6.9223	5.8417	5.8795	5.8914	4.7027	8.1965	6.1062	5.9038	5.8166	6.1747	6.7684	6.2563	6.3714	4.9533	8.2325	5.9919	7.2188	4.9069	5.6035	6.3076	7.3266	5.6631	6.9995	4.9873	5.6904	4.1383	6.5441	5.5889	6.5844	7.3243	6.1024	9.4083	5.4731	4.1227	4.5945	4.8475	5.439	4.3313	5.5182	4.2102	4.861	4.2943	4.903	6.1231	3.5801	5.0448	5.8667	5.2913	5.3298	4.4653	5.8316	6.0173	3.6859	7.825	7.8976	5.4077	3.373	5.1276	6.406	3.9819	4.2623	6.1102	7.081	5.3519	4.0514	6.6317	4.4039	5.861	10.0414	7.389	5.9635	5.3291	6.3995	5.6038	5.1181	5.7096	7.1231	5.4152	7.4959	5.6165	5.9672	4.6508	6.4606	10.1828
PF3D7_1319600.mrna1_1	PF3D7_1319600.mrna1_1;1558	1558	6.7594	5.7225	5.91	6.6883	7.0935	8.0641	5.862	5.126	7.5352	6.4031	6.4772	5.8462	5.9575	6.8731	8.1785	5.3201	11.4438	3.3576	5.4656	6.3361	8.8888	4.04	4.5577	5.3448	5.3023	5.2304	5.2487	4.7527	5.5122	8.2788	6.2165	4.257	5.9343	4.6943	5.1946	5.5276	5.9521	5.4283	6.4131	3.3688	4.3241	4.1969	4.9537	5.0201	5.7007	5.2288	5.9035	5.9357	4.9141	5.5747	5.8492	5.4935	4.7965	7.4558	6.2346	3.9653	4.3413	5.5996	4.6392	5.2087	5.8158	5.9832	7.9676	5.9672	4.7032	4.9612	4.6702	5.7361	10.784	5.684	5.044	5.6957	6.1705	6.0904	5.7743	5.0561	7.4256	7.9033	6.61	6.4736	5.2269	3.9982	6.1619	10.9317
PF3D7_1319600.mrna1_1	PF3D7_1319600.mrna1_1;1559	1559	6.1534	5.4141	4.6966	6.5598	4.7824	7.383	5.1587	8.6437	5.6328	7.371	5.797	6.643	5.4087	3.943	8.7562	4.9759	9.1287	4.1424	4.0832	5.3323	7.1884	5.9995	5.4683	5.5027	5.4463	4.0135	4.7787	4.8649	5.6817	8.1849	7.0785	3.7645	6.4502	5.876	6.2525	5.4114	5.6704	5.9676	5.9067	4.2063	4.5564	4.5435	5.1334	4.6993	5.7793	5.6197	6.6924	7.6262	4.0479	5.6413	4.7409	6.634	3.6439	7.8634	5.4189	3.6041	4.6276	8.3223	6.0272	1.9928	5.3593	7.3369	7.4961	4.7164	5.0496	5.6893	4.5601	5.6085	4.7208	5.5515	4.5759	4.3183	9.1395	6.0411	7.4767	5.797	8.7076	7.2374	7.0522	5.8831	7.1977	4.8963	5.8667	5.8412
PF3D7_1319600.mrna1_1	PF3D7_1319600.mrna1_1;1560	1560	6.6203	4.7257	5.8197	6.157	8.7678	6.2294	5.0361	6.3911	8.8327	6.0727	3.9745	3.3016	4.3944	8.4419	6.6855	5.1256	6.351	4.1497	5.3359	5.1114	4.8782	4.101	4.5662	4.0045	5.3237	4.7388	2.7004	5.0734	5.5251	5.7282	4.765	3.0018	5.8972	5.2802	4.111	3.3477	3.1027	5.2475	4.4803	2.9709	4.7257	4.9891	4.6628	4.6628	3.3702	5.0148	5.354	7.5255	3.9279	4.8836	6.1283	5.4522	4.3448	6.0646	4.441	5.4192	4.5981	13.231	5.5957	5.3016	4.5204	6.4155	5.0678	4.8733	3.8298	4.9823	4.157	5.4915	4.3434	4.0144	5.9932	5.511	13.6943	5.5248	4.435	5.641	7.4215	4.0976	6.0629	3.9307	5.684	4.306	6.0798	4.1293
PF3D7_1319600.mrna1_1	PF3D7_1319600.mrna1_1;1561	1561	5.073	6.1459	5.153	6.6209	5.098	4.8445	5.7679	2.86	3.7334	4.5552	4.5416	4.6253	6.8411	3.0976	4.8273	4.1218	5.4995	4.9616	5.5432	6.948	5.5534	4.106	5.327	5.5583	5.7658	4.6999	3.9662	5.4864	5.8902	6.2359	5.478	4.6668	5.101	6.079	5.0334	4.6781	4.9227	6.2081	7.345	5.2327	3.7677	5.1043	5.8681	5.9103	5.2323	5.8079	4.4209	6.9124	3.2327	4.7458	5.7167	5.7766	5.0781	5.9828	5.5732	4.3923	6.0369	4.6582	5.1164	6.115	6.0108	5.6273	5.7404	5.7663	5.2653	6.6847	5.4963	5.2087	6.5504	3.9136	5.4825	5.1094	6.1691	4.3937	6.2778	5.6979	6.5067	7.4996	5.541	5.8283	5.5065	4.8232	6.6672	5.511
PF3D7_1319600.mrna1_1	PF3D7_1319600.mrna1_1;1562	1562	5.8281	6.5917	4.8875	6.8352	2.8115	4.9887	4.7247	5.1497	4.3519	4.8669	4.275	5.1056	8.3853	3.6076	5.1391	5.0009	5.4617000000000004	4.889	5.0219	4.6982	4.5735	3.0215	4.0557	4.812	5.7803	4.4666	4.7366	5.1631	6.2342	6.049	4.8535	4.9021	4.1127	8.1882	5.1631	3.4209	5.0435	5.2315	6.5384	5.7761	4.384	4.7533	5.6267	6.6666	6.2073	6.7	4.5033	6.603	4.7098	5.3695	4.6736	4.5759	4.4074	5.3523	4.934	6.2133	5.2891	5.3009	5.4413	5.3964	5.3978	6.0341	6.0896	4.5795	5.7417	6.6623	5.0378	5.1506	4.4796	4.8694	6.0693	5.3981	4.8334	5.3878	4.6977	5.4366	7.1722	5.9229	6.0557	5.437	6.059	5.4419	5.2284	5.6602
PF3D7_1319600.mrna1_1	PF3D7_1319600.mrna1_1;1563	1563	6.087	6.8823	5.1623	4.9406	2.9727	5.2491	4.3226	4.5367	3.0531	5.1502	4.5014	4.292	5.0968	4.1334	3.251	5.6868	5.6979	2.1473	4.6017	5.6218	4.8826	4.2434	4.9727	3.6053	4.4886	4.5008	4.7241	5.0832	4.2987	4.5354	5.9932	3.6656	5.0631	4.281	4.5053	4.9964	4.9208	5.4219	6.0177	4.7666	4.0557	4.8807	5.1465	5.9789	5.3544	5.4266	5.225	5.8225	4.5699	4.8654	4.7469	5.0764	3.848	5.4689	4.7996	4.7565	5.8063	4.943	4.0188	4.5317	4.7629	5.9006	5.0942	5.2716	5.3158	4.8674	4.8575	5.9205	5.3484	4.0934	5.4446	5.545	5.1989	4.6536	5.6724	5.9119	6.4158	4.5577	5.1039	4.2758	5.4283	2.7782	5.8027	5.1297
PF3D7_1319600.mrna1_1	PF3D7_1319600.mrna1_1;1564	1564	6.1291	7.1948	5.2277	6.0734	4.8012	5.8022	4.7065	5.8347	3.2479	5.9873	4.8625	4.1285	7.1123	3.4647	6.3023	5.0023	6.4989	5.3331	5.0246	5.9498	5.0531	3.8866	5.151	4.6679	6.6257	4.5963	6.9178	5.7227	5.9155	5.6665	5.7546	1.433	5.8017	7.4619	4.9672	6.6892	4.9122	4.2683	6.8991	6.047	4.6398	4.6363	5.3491	7.4269	6.2549	6.5902	5.5072	7.6455	5.3999	5.627	6.4395	5.1961	5.9359	6.8759	3.6358	6.6447	4.8664	5.1396	6.9264	9.4284	6.3584	6.7688	6.4368	5.9119	5.6988	7.1613	5.4607	5.2664	5.319	5.2578	6.4229	4.9773	6.0613	7.0467	9.0863	6.5053	7.137	5.0853	6.4063	6.5926	6.9348	4.8704	6.4185	5.1627
PF3D7_1319600.mrna1_1	PF3D7_1319600.mrna1_1;1565	1565	5.8612	6.6093	4.9891	6.2977	5.0712	5.337	5.2806	4.116	2.9709	6.1853	5.189	6.0819	5.7355	2.926	5.7544	5.1322	5.392	5.7477	9.9215	4.2547	6.0787	4.7344	4.7043	4.8237	5.4542	4.9777	4.4148	8.8058	5.302	5.1807	6.0157	4.568	4.9011	5.463	5.1181	5.2769	5.0575	3.9288	5.6536	5.8812	4.8001	3.3533	5.9495	3.5668	4.2847	4.9672	5.2396	6.3621	4.2327	5.0228	4.8384	4.4581	5.0993	5.6809	3.7093	5.0972	4.9773	4.7115	5.9324	8.5841	4.568	6.2743	5.6264	5.1953	5.2001	5.8951	5.0742	5.3402	4.0277	4.1276	4.9509	5.3705	5.4101	5.029	7.2618	6.3681	6.7925	5.5392	5.3016	4.6305	5.1767	2.3306	5.2024	5.076
PF3D7_1319600.mrna1_1	PF3D7_1319600.mrna1_1;1566	1566	6.2871	6.8665	5.4522	6.7735	2.3868	5.517	4.5546	5.0509	2.6531	6.0934	5.3406	3.5705	7.4084	4.9658	5.1469	5.6792	5.2724	3.3646	5.1759	5.6456	5.5817	4.8575	4.7506	6.325	6.0184	4.6017	4.9265	5.7211	6.1003	6.5089	6.0514	4.017	7.1469	5.4883	4.8694	4.9274	5.4135	5.504	6.2703	5.9059	5.6035	5.4057	5.0103	5.634	5.1731	6.4557	5.8718	10.4734	4.0626	6.9417	5.3266	5.2353	4.1177	6.4517	5.5298	4.7474	5.4104	6.323	6.8683	8.3962	5.7189	6.4668	6.0991	5.9637	5.7112	6.2048	4.0117	5.9383	6.33	5.1942	5.1627	5.488	4.8339	6.842	8.3597	6.3731	6.913	5.6223	5.3103	4.9378	5.5984	5.228	5.2288	6.2491
PF3D7_1319600.mrna1_1	PF3D7_1319600.mrna1_1;1567	1567	4.9946	6.8122	5.2746	5.879	4.9964	5.6094	5.5957	5.9293	4.6177	5.9748	5.2521	3.126	6.4848	3.5619	6.0982	6.5163	6.4568	4.384	5.2979	6.3116	5.5937	5.06	5.4293	5.1334	5.7981	5.5853	5.0613	6.0018	5.7586	6.7655	6.2145	4.3951	5.7706	5.9681	5.0883	6.1703	3.6949	4.7554	5.8914	5.7312	4.4535	5.4542	6.6035	4.9704	4.3448	4.5179	5.4326	7.279	4.3198	4.975	5.5711	5.0255	3.269	5.511	6.0248	5.3593	4.9392	4.814	7.6785	9.1121	5.8802	5.4145	5.7137	5.6413	5.6023	5.2994	5.6188	4.7361	6.2906	4.4568	5.2227	5.4845	5.3306	7.5695	8.3212	6.2615	6.9762	5.7642	6.0241	5.4819	5.4777	1.774	6.0807	6.0488
PF3D7_1319600.mrna1_1	PF3D7_1319600.mrna1_1;1568	1568	5.6727	6.6719	5.5351	6.682	0.189	5.0014	5.0976	5.1189	5.0201	5.347	5.6162	6.9765	6.9005	3.9212	4.5478	5.2865	6.5322	5.4366	5.3875	5.0892	4.8146	3.0514	4.9616	5.3262	5.5629	3.1795	6.1597	4.6904	5.1391	5.85	5.8084	4.4757	5.3663	5.3628	4.4283	3.1906	5.2525	4.4627	6.6985	5.8755	4.859	4.1432	5.7975	2.6531	5.3916	6.1031	5.6229	5.5524	3.8207	4.4107	5.3899	5.0295	4.1227	5.4653	5.2828	6.4192	4.9274	4.6949	7.8014	9.3444	6.2277	7.1412	6.1117	5.7637	5.2843	5.8334	3.7192	5.441	5.318	4.9322	6.1422	4.0453	5.8472	7.1706	8.5647	5.7181	6.318	5.9743	5.1723	5.79	5.2791	4.905	6.5446	5.5348
PF3D7_1319600.mrna1_1	PF3D7_1319600.mrna1_1;1569	1569	5.4239	6.2638	5.5945	8.3592	2.9561	5.6676	4.9982	5.1803	3.85	5.9669	6.2075	6.1278	8.6442	3.2126	4.9547	5.537	5.9725	4.7756	4.4502	5.3302	5.7101	4.4005	4.5975	4.712	5.9028	5.5494	6.4311	4.275	5.8637	5.5521	6.1855	3.696	4.5619	5.7503	5.5558	5.2581	5.602	4.7382	5.0303	4.9919	3.9782	3.557	4.4216	4.2441	5.1342	5.1285	5.7216	5.2806	3.7918	5.9413	5.6938	4.6508	4.7442	5.285	4.7479	5.4954	3.3176	4.2593	7.7125	9.2008	6.2821	5.7597	5.6447	4.7798	4.4336	6.7378	4.7554	4.4529	5.7233	4.0126	5.1052	5.5441	5.2036	7.7137	9.0616	6.4162	6.6635	5.7189	5.7887	5.0067	7.0976	5.7184	5.013	6.5984
PF3D7_1319600.mrna1_1	PF3D7_1319600.mrna1_1;1570	1570	5.9119	9.001	4.7729	11.1218	3.7655	4.8866	6.5002	6.6502	3.6076	6.6087	5.5094	5.233	11.1108	4.9481	5.4403	5.7388	6.7459	4.09	12.0905	5.0947	8.8295	4.354	4.9477	5.5094	5.6668	4.5662	5.233	11.0047	4.8243	8.8801	5.6147	2.6576	5.7087	5.6778	6.4529	4.101	5.7336	5.1309	5.8081	4.3498	3.9588	4.6531	5.1914	5.3237	4.3016	5.4728	4.8958	6.4576	5.6551	5.7647	5.3544	5.3916	10.4143	5.2994	5.4293	4.9246	4.4828	5.7071	6.9912	7.0937	7.9169	6.1041	11.4135	4.6764	9.862	8.1288	5.0938	6.0483	9.1988	5.1231	5.3844	5.133	4.2728	6.2234	7.05	8.064	5.7142	10.8777	5.7159	10.9764	8.0674	6.0396	5.4313	9.4167
PF3D7_1319600.mrna1_1	PF3D7_1319600.mrna1_1;1571	1571	5.9153	5.5416	6.3014	10.2659	2.9579	4.8875	4.7268	4.9131	4.8171	5.0457	4.9509	5.0457	9.8372	4.2373	4.8063	5.0264	5.1863	4.4396	3.9364	5.2361	6.1104	6.8589	5.2675	6.2008	5.1035	4.7049	5.6594	4.7104	5.9409	6.394	6.0058	4.2211	6.5261	5.2529	4.0135	5.8081	6.266	5.2895	4.9298	4.7892	4.7887	4.2016	4.4686	5.7996	5.5046	1.9928	5.2946	3.6147	3.9837	4.9208	4.554	5.5301	5.2052	6.3156	4.7404	4.144	5.3568	5.8575	7.0309	5.1755	8.4366	5.353	4.4621	5.5913	4.6282	7.0814	5.5862	6.1577	4.8914	3.4155	5.4229	5.3799	5.1671	6.4738	4.7203	8.4796	5.9435	5.6605	5.9189	5.4124	7.2622	3.4463	6.0286	5.0334
PF3D7_1319600.mrna1_1	PF3D7_1319600.mrna1_1;1572	1572	6.5068	6.3583	4.337	8.4698	4.7208	5.673	4.5404	4.1651	3.9782	6.0072	5.4216	5.4212	8.7484	4.5097	5.2913	5.4699	5.0166	3.2126	4.4919	5.0378	5.1847	4.8909	4.8364	5.4522	5.0117	3.5286	6.9254	3.9467	4.7268	6.094	5.511	4.3031	5.4702	4.6334	5.0466	6.3773	5.8502	5.1223	4.8555	2.3923	3.2234	3.1635	4.4899	4.9331	4.8455	4.4094	5.2795	4.7634	4.8831	5.4835	6.5132	4.8634	3.6182	6.1216	5.4786	4.6741	4.5286	5.4131	7.1536	5.1135	6.738	4.7639	4.8304	5.0457	5.098	5.854	4.8938	5.5113	4.4568	5.6599	3.7409	4.5046	5.1428	7.2712	4.6971	7.231	5.9775	5.1599	5.3399	6.6257	5.6803	7.9398	5.1144	4.3313
PF3D7_1319600.mrna1_1	PF3D7_1319600.mrna1_1;1573	1573	5.7905	5.5251	5.3754	5.5865	2.0976	4.9995	5.6946	4.8929	1.5898	5.5759	5.2227	4.9373	4.257	4.3038	4.1969	5.2079	5.2917	2.9782	5.7527	5.1185	5.6124	5.6276	4.0678	4.5392	5.3391	4.2403	6.6156	4.8924	4.7761	6.0361	5.8758	3.8176	4.858	4.62	4.5856	4.4396	3.7581	3.8237	5.0883	5.0233	3.8074	4.6531	5.7412	4.588	4.5613	4.546	4.4951	4.2118	3.2095	3.497	5.0544	3.7015	4.6496	5.2257	5.246	4.3219	4.5632	5.3593	6.1233	5.2456	5.5301	6.2893	4.6135	5.7952	4.5027	4.6223	4.7027	5.4383	4.0993	5.1683	3.4383	5.5429	5.246	6.4817	4.7671	6.0873	5.8575	4.4607	5.6203	2.862	6.0159	4.7829	5.5043	5.2211
PF3D7_1319600.mrna1_1	PF3D7_1319600.mrna1_1;1574	1574	6.4084	6.437	5.1326	5.6831	4.3212	4.6334	6.1223	3.9079	2.8679	5.5583	4.9814	5.1359	3.9336	4.3889	5.2176	5.7241	5.2839	4.9905	3.2373	5.0587	5.4535	5.5674	5.465	4.3118	4.2593	3.7729	4.9231	4.8977	5.931	6.0261	4.2943	6.0052	4.8278	4.2327	1.7355	4.7592	5.0522	4.8846	5.6302	3.3205	5.1014	4.848	4.1027	3.859	4.4931	4.7766	5.9307	5.9215	4.6415	3.6369	3.6882	4.585	2.6531	4.7115	4.1194	5.1256	4.6023	5.7876	6.2806	3.9241	5.2746	6.2298	4.8714	5.4591	4.6513	5.5616	4.431	5.5097	4.6758	5.8158	3.5789	5.2887	6.0292	6.4286	4.9449	3.9021	6.1763	4.5103	6.1087	3.7918	4.8058	3.5373	6.0887	6.281
PF3D7_1319600.mrna1_1	PF3D7_1319600.mrna1_1;1575	1575	5.8265	6.0674	4.7004	4.5705	3.9607	5.3789	5.43	4.6387	2.9782	5.8326	6.1892	5.029	4.0644	4.5398	5.0246	5.3523	4.7554	4.3226	5.3416	5.5163	5.5125	4.8963	4.4336	5.9369	4.439	4.3944	5.1189	3.925	5.1906	5.6792	5.9941	4.1595	6.6084	4.7181	5.2449	5.3248	5.6966	5.1313	5.6636	5.3459	3.7093	3.6656	5.1252	3.3118	3.7803	5.5308	5.1206	5.8572	4.6415	5.0121	4.3999	4.7793	3.9467	5.7645	5.7093	4.8525	5.466	5.6482	5.3005	5.2207	4.8639	6.4607	4.1391	4.7458	4.2265	5.6502	3.4621	5.1961	5.0798	5.5592	5.7013	4.8963	5.5385	4.6177	4.7703	4.5632	6.6901	5.5195	5.9625	5.1723	6.4216	1.3896	6.2044	4.9045
PF3D7_1319600.mrna1_1	PF3D7_1319600.mrna1_1;1576	1576	5.2114	4.8344	4.9449	5.4947	3.8699	5.4689	3.7398	1.7991	0.2016	5.5419	6.3535	4.281	4.4202	3.4209	6.4423	5.14	5.9143	3.384	5.4426	5.1946	4.6363	4.342	4.9607	4.5078	3.4222	3.0496	5.375	5.1961	0.111	5.3597	5.9326	4.0126	4.8058	5.0005	4.1922	1.9069	4.225	5.5364	4.9882	4.4995	4.235	3.366	5.4548	3.7623	3.857	4.5097	4.7666	4.8084	3.225	3.9773	5.0501	4.6966	2.7071	5.4832	4.4976	4.7252	4.2273	5.3176	5.1906	4.6656	6.2091	5.9091	3.4686	5.251	4.6633	4.2957	3.269	4.7021	3.9514	4.6264	4.497	5.1727	4.4607	4.6317	4.7447	4.9709	6.0631	5.6778	5.2199	4.8924	5.1631	4.135	3.9392	3.2824
PF3D7_1319600.mrna1_1	PF3D7_1319600.mrna1_1;1577	1577	5.2772	5.4571	4.2211	5.3122	3.3074	5.2161	5.1977	2.8115	0.6781	5.991	5.1039	4.9579	3.9383	2.8074	4.2547	3.8207	4.9787	1.8032	4.6736	3.3448	5.067	3.2884	4.4216	4.2585	2.6622	2.7377	3.7236	4.2884	3.957	5.6946	5.3646	2.1077	3.3909	4.5273	4.497	3.9709	4.0781	5.3816	6.5554	3.3519	3.4738	4.7714	3.9598	2.251	5.1898	2.7929	4.6673	3.26	4.4588	2.0496	3.3951	3.6724	2.3813	3.849	3.3813	3.6276	4.8525	4.8634	5.6005	2.0286	5.1081	3.9514	4.5323	4.5892	4.0909	4.3161	3.3001	5.2016	4.1787	4.5423	0.546	4.9355	5.0665	4.6124	5.1018	5.1309	5.5339	5.2702	5.0255	3.557	3.9477	3.9837	4.5783	4.9307
PF3D7_1319600.mrna1_1	PF3D7_1319600.mrna1_1;1578	1578	5.6904	4.8334	4.2979	5.479	4.0488	5.1969	4.0583	3.859	3.497	5.7597	5.2754	1.3391	3.4634	1.5656	4.3951	5.1759	4.8728	1.1375	5.2453	2.7268	5.4063	4.1906	5.0635	2.6088	4.3597	1.5558	4.7908	3.2373	5.671	5.4607	5.2087	1.6415	4.2102	4.9458	2.9449	6.4576	2.4463	4.5832	4.9973	2.5777	3.6053	5.142	4.2994	3.8943	5.4276	3.9891	5.9898	5.0018	4.3618	5.7317	4.5886	3.5777	4.1218	4.9841	4.8192	3.1473	5.4783	4.6247	5.1855	3.9467	4.7049	4.3861	3.0197	5.2288	3.8992	5.3201	3.2824	4.5466	1.0635	4.0883	4.9509	4.9995	4.5261	5.4886	5.3158	4.5723	5.6837	3.991	4.7903	3.8768	5.0879	2.0072	5.0626	4.784
PF3D7_1319600.mrna1_1	PF3D7_1319600.mrna1_1;1579	1579	4.431	4.5311	4.6299	4.585	3.433	4.5429	4.6276	3.5084	3.942	4.3604	4.1675	4.591	4.228	3.6848	4.9584	5.1481	4.9467	4.2578	4.1946	3.1144	5.6966	2.757	4.7458	3.8084	4.7203	4.5021	3.1424	4.4568	4.6781	4.3785	5.1106	3.5084	4.9941	4.3806	3.0858	3.7344	4.5826	3.8217	4.8866	4.1922	3.61	5.366	4.7677	4.0652	4.025	4.1326	4.0772	5.5151	3.4841	3.2898	4.8763	4.7137	3.6194	4.8634	4.9937	5.0361	3.7355	5.6135	4.8063	4.5868	4.9203	4.3448	4.1715	5.2288	4.7661	4.5166	3.7104	4.8929	4.4751	4.9551	3.4436	3.1587	4.1723	5.0917	4.9878	3.9699	5.3691	5.3111	6.3712	5.4199	2.9837	3.6194	4.5211	4.9887
PF3D7_1319600.mrna1_1	PF3D7_1319600.mrna1_1;1580	1580	5.0909	4.8714	5.142	5.0435	3.6803	5.3423	4.6993	2.8797	2.0036	5.3067	5.3878	1.7442	4.8709	5.4162	3.5729	4.144	4.319	2.5385	3.6076	3.7015	4.9179	3.7452	4.1906	4.0081	2.4621	2.7824	4.6826	4.319	4.6124	5.0751	5.0548	3.8718	5.5398	3.8053	4.488	4.4114	4.2149	4.5509	5.4653	4.2087	4.4033	4.6456	5.3889	4.126	4.0435	3.9355	4.3183	5.116	3.8146	5.4002	4.5771	3.5273	3.5729	4.4764	5.5714	3.6427	2.6041	5.4216	4.6971	4.6467	5.3212	5.5432	5.0041	4.2555	5.06	5.2585	4.6094	4.5454	3.6724	4.1457	3.2434	3.3219	4.3462	5.1231	3.4141	5.6209	5.4542	3.7918	5.7913	3.8738	3.3377	4.4012	4.95	3.3132
PF3D7_1319600.mrna1_1	PF3D7_1319600.mrna1_1;1581	1581	5.213	5.4426	4.3785	4.1309	4.7219	5.689	5.4809	2.4542	3.4867	4.3785	4.5509	4.5632	4.5008	0	5.3452	4.5472	5.4578	4.3688	4.0505	4.6456	5.2513	4.2728	5.133	3.0286	4.99	2.101	4.903	5.2098	4.6398	4.5856	5.4777	0.7049	3.6993	5.1404	4.3205	4.157	3.5097	4.189	3.9307	3.9288	5.3176	5.3947	5.3646	3.441	2.9203	1.1699	4.3248	5.7647	3.5148	4.3625	4.3576	4.8792	2.4463	4.6993	4.844	2.3757	4.7522	4.3827	5.0955	4.2449	5.5619	5.2063	4.3547	4.6294	4.5484	4.9011	4.1218	3.7409	3.4316	3.4489	3.9411	4.0841	3.0721	4.5192	5.4346	4.5373	5.2114	3.4828	5.3074	3.8972	4.0712	1.9411	4.073	5.2884
PF3D7_1319600.mrna1_1	PF3D7_1319600.mrna1_1;1582	1582	5.7396	5.6682	3.9136	4.4561	4.408	5.1391	4.0583	3.7409	2.3448	4.9809	4.7634	4.2585	4.7517	2.9764	6.0085	4.5416	4.7469	3.6112	3.7225	4.0054	3.6645	1.7398	4.6747	3.8787	5.1918	3.6576	1.9745	3.8895	5.0233	5.2184	4.6599	3.6792	3.4699	5.3459	4.7861	4.1202	3.9184	3.9598	6.094	3.7377	4.3646	5.2087	4.2494	2.7093	2.7506	4.4135	4.7148	5.1859	4.0618	4.8222	4.8659	3.774	3.0755	4.9402	3.84	4.6809	4.5329	5.2153	5.2396	3.3604	4.541	2.852	3.9326	4.1859	4.5323	5.114	4.5166	5.1867	3.5607	4.6305	3.8278	2.9222	4.6927	4.5491	5.1558	4.9837	5.2813	4.292	5.1875	3.8094	5.3241	2.7485	4.7415	4.5801
PF3D7_1319600.mrna1_1	PF3D7_1319600.mrna1_1;1583	1583	5.2909	5.7317	4.0161	3.843	1.111	6.4976	3.85	3.3448	1.6736	5.2223	4.278	2.852	5.1985	2.3674	5.6568	4.9126	4.1383	4.3978	2.0108	3.5509	5.1969	3.9011	3.8856	3.7991	5.1771	2.903	3.9964	4.6212	3.6803	4.7208	5.0824	2.9946	5.0103	4.5638	3.1293	1.7866	4.2048	4.4944	4.375	4.9505	1.926	3.8982	4.6943	3.4841	2.4463	4.0144	3.8699	5.7361	1.5898	4.5625	5.4799	2.0807	3.6893	3.4581	4.5644	4.2296	4.4456	4.5963	5.3957	4.1562	4.2172	3.116	1.8914	4.6011	4.3806	5.2157	4.6814	5.0875	5.07	3.5862	2.6736	3.7887	4.1875	3.5348	4.6949	4.8037	5.1811	4.0312	5.3096	3.903	3.6871	2.4751	4.2957	3.843
PF3D7_1319600.mrna1_1	PF3D7_1319600.mrna1_1;1584	1584	5.4216	4.8807	4.5072	4.3604	3.2464	4.8415	4.9607	3.6346	3.6381	4.5711	3.1922	2.1922	3.7355	2.5211	4.9491	4.645	4.7944	3.9855	1.4542	4.5286	3.7071	3.7623	4.4249	4.7975	4.9905	3.1779	3.4463	3.275	3.8728	3.6724	3.7137	4.0781	2.6938	4.7803	4.0592	2.7929	2.6848	2.4489	4.3653	1.8359	3.0018	4.4568	2.3951	4.2765	2.6938	3.7225	3.8846	3.5692	3.3434	4.0365	5.2079	3.6599	0.1506	4.7501	5.3944	3.7082	4.1276	3.7366	5.0193	4.0444	4.251	4.4816	3.8258	4.0925	2.9449	4.0942	4.2133	3.3391	3.7897	3.9212	4.5116	3.2675	4.5472	3.3868	3.5046	5.5491	5.0317	4.306	3.4101	4.0063	0.4542	2.6713	4.1152	3.6927
PF3D7_1319600.mrna1_1	PF3D7_1319600.mrna1_1;1585	1585	5.9579	4.9796	4.9718	4.1227	2.6531	4.4588	5.2525	2.067	0.3674	4.9303	3.9828	1.9486	3.7645	0.189	5.1938	4.3484	5.3374	2.6915	4.4522	4.6206	5.7315	3.6837	6.5171	4.4074	4.8094	5.7206	4.1961	4.848	4.4796	5.2044	4.9236	6.0108	4.86	4.8425	5.3399	2.1731	2.9298	4.95	5.3363	4.9542	3.7708	5.0626	3.9155	3.5546	4.3147	4.157	4.4168	4.2645	3.5814	3.706	4.5304	4.6147	3.1699	4.8718	4.4679	3.9079	3.3618	5.7482	6.0609	3.7949	4.853	3.5122	4.0215	4.5472	3.6519	5.6232	2.862	5.3892	4.1595	4.0968	5.0072	4.8836	6.2785	5.3273	5.6806	4.5223	5.43	4.4476	4.3764	3.9411	5.0938	3.4751	4.5753	4.8006
PF3D7_1319600.mrna1_1	PF3D7_1319600.mrna1_1;1586	1586	4.8058	4.9444	4.3999	4.7164	3.4906	3.8298	4.3583	3.3377	1.6781	4.9246	2.5135	2.8258	3.8972	0.2987	4.7714	4.7645	4.9941	2.2234	3.9449	4.2203	4.4336	3.8934	6.1597	3.4555	5.1579	2.1635	4.106	3.2869	4.9369	5.1942	5.2055	5.7076	4.2102	3.9126	4.3462	0.8156	3.9523	4.8963	4.9406	1.9222	2.0976	3.5323	4.1715	4.5204	3.8807	1.8718	4.2434	4.1027	3.4005	4.319	4.691	3.3576	2.568	4.7328	5.0277	2.4141	4.0849	5.2627	5.1243	2.8012	4.847	4.6421	3.7082	4.6554	4.6662	4.2847	2.4515	3.6927	3.1227	3.1938	3.6848	4.0566	5.6375	3.7506	3.8836	4.5515	5.9076	4.1449	4.3384	3.6588	5.4512	3.4033	4.8032	2.6229
PF3D7_1319600.mrna1_1	PF3D7_1319600.mrna1_1;1587	1587	4.8089	5.144	4.1252	4.0609	2.568	3.9773	3.8826	1.7866	2.3896	2.6668	3.1554	3.3771	3.9392	0.9709	3.9364	4.9141	4.1194	3.2449	4.0635	3.9505	8.749	3.9069	3.852	2.6915	5.1185	2.6871	3.9373	3.84	3.0824	5.3052	4.8948	0	3.4046	4.0661	3.1619	2.6369	3.7866	3.6668	4.7301	3.3909	3.591	2.5084	4.2165	3.5945	3.6311	3.5546	4.5033	5.1144	3.839	4.327	4.1739	4.9533	3.6194	4.839	4.7554	3.541	3.437	4.2141	4.8405	4.4751	4.7871	4.9449	4.4121	4.3248	3.2048	5.1089	3.6982	4.5292	4.319	4.0985	2.86	4.701	4.5304	4.546	4.4621	4.6736	5.3306	5.114	4.1522	4.0644	4.5078	3.0303	4.3096	2.4542
PF3D7_1319600.mrna1_1	PF3D7_1319600.mrna1_1;1588	1588	5.0575	4.4522	4.6058	4.3096	4.0985	3.717	5.251	2.6346	0	4.7608	2.6713	5.2211	3.6769	2.4777	4.6571	4.7944	4.7793	2.2327	4.6334	3.6171	5.0802	4.0295	3.6814	2.4249	3.1391	3.6645	4.0514	5.0045	4.2623	4.9745	4.9236	0.9782	4.6662	4.6645	2.7845	3.7517	4.6392	3.1342	4.6854	4.5185	2.9486	4.5783	4.2357	3.6938	2.0426	4.9602	3.839	4.5141	1.9561	3.9718	4.3978	4.0286	1.3618	5.1043	4.266	4.3183	3.319	4.3277	4.3399	4.7241	4.2675	4.1835	3.9635	4.6299	2.9146	4.5801	4.1001	4.2296	3.5993	4.0514	2.8992	4.6358	3.9672	5.2415	5.9612	4.9722	5.7398	4.1763	5.0233	2.848	4.5267	2.774	1.2388	3.2403
PF3D7_1319600.mrna1_1	PF3D7_1319600.mrna1_1;1589	1589	5.0579	4.9523	4.0286	4.8953	3.8135	4.8997	4.7361	3.4673	0.9561	3.1715	4.3226	3.8104	3.6147	3.2479	3.8043	3.847	5.0117	2.1243	4.5416	4.8079	4.9722	4.5509	4.9832	3.306	4.9878	2.1795	3.1408	5.3868	4.1803	5.3614	4.3533	0	4.8227	4.8934	3.9326	4.0609	3.6346	4.9982	4.796	3.3349	3.9203	3.9174	3.9298	3.0496	3.6554	4.2126	5.204	4.8535	3.7082	3.925	5.2645	4.607	3.8629	4.0206	4.8273	3.7897	3.9919	2.3391	4.7975	4.0661	4.4725	4.3413	3.2645	3.7655	4.1318	4.9598	3.7666	4.2638	5.7471	4.6094	3.1985	5.0501	3.6519	2.342	4.6582	4.1375	4.8763	4.0286	5.0738	2.3477	3.7719	3.2615	3.3604	3.7602
PF3D7_1319600.mrna1_1	PF3D7_1319600.mrna1_1;1590	1590	4.986	5.0352	5.225	4.0747	2.991	4.2342	4.9026	3.8379	3.9588	4.4925	3.9126	3.4995	4.1875	2.5898	4.193	4.3212	5.1202	4.2373	4.6938	4.4861	5.3302	4.6188	3.7463	1.7004	4.4607	3.8207	2.1922	5.0708	5.1285	5.3111	4.9453	2.6112	3.5886	3.9288	5.1404	3.3377	2.4983	4.8812	4.3313	4.6088	4.3674	3.7824	3.861	3.6814	4.8258	4.9098	4.0444	3.7761	2.7719	3.3205	4.1843	3.0108	1.6736	4.4575	4.6124	4.5261	2.5777	4.2847	5.3226	3.904	4.6622	5.3262	4.0277	4.3441	3.7495	4.6508	4.0951	2.6135	4.1827	3.9165	4.0959	4.0233	3.7398	3.797	5.0531	4.6147	5.3844	4.5892	4.859	3.9598	4.9364	3.796	4.4867	3.7225
PF3D7_1319600.mrna1_1	PF3D7_1319600.mrna1_1;1591	1591	5.568	5.4558	5.7131	4.729	2.1603	4.3639	4.3082	5.0781	3.84	5.5475	3.5148	1	4.7181	2.5993	4.1953	4.888	5.4751	4.0108	4.3716	3.7592	5.2012	4.7506	4.3512	5.1285	3.8012	2.5874	2.4673	4.7306	4.7339	5.9505	5.3448	3.3462	4.5329	5.1878	4.1144	3.1906	3.4074	4.0866	5.1687	4.6781	5.0708	4.9155	5.3695	4.3161	4.1969	4.1763	4.4731	4.2133	5.4489	0.4436	4.585	4.2149	4.3799	5.1256	3.9625	4.4175	4.516	2.5922	5.5198	3.7312	4.8782	4.7808	5.4838	4.5558	4.6871	4.9477	4.4336	4.3384	4.9509	4.3771	3.6005	4.7671	5.0841	5.0527	5.0501	5.0391	5.6798	5.4874	6.115	3.5922	5.1587	4.1643	4.6264	4.1375
PF3D7_1319600.mrna1_1	PF3D7_1319600.mrna1_1;1592	1592	6.0206	6.3051	4.5999	4.6165	2.1243	4.986	5.6323	3.8659	3.6088	4.9231	5.671	4.62	4.9612	3.6837	2.9241	6.2038	5.8181	6.0067	3.1985	5.1759	5.2784	6.1241	5.3427	4.2517	4.846	4.4835	4.7986	4.9317	5.4489	6.233	6.7338	4.585	4.6982	5.2961	5.1039	2.9561	5.251	4.9759	6.4046	5.6153	4.1554	4.2227	4.9435	3.706	1.7355	4.6673	4.332	5.5239	2.9891	4.6375	5.155	5.2211	4.359	4.466	5.6513	4.5046	5.3052	6.2477	4.9481	4.9662	4.281	6.2172	6.2666	5.7409	6.6907	5.6533	4.3709	4.8268	4.7425	5.2772	3.7463	4.1018	7.1828	5.0815	4.582	4.5385	5.6346	4.5838	5.9098	6.3868	3.8728	4.9955	6.0444	6.5661
PF3D7_1319600.mrna1_1	PF3D7_1319600.mrna1_1;1593	1593	5.374	5.2998	4.7225	4.2464	4.4189	5.3663	5.144	3.6599	3.8689	5.228	4.4482	4.841	4.9054	4.4019	4.2418	4.9383	4.4744	4.2972	4.796	3.7991	5.4131	4.0356	5.1623	3.9184	4.6594	4.3074	3.9193	4.3009	4.6473	5.6993	5.4909	3.6848	4.5084	4.0609	4.7004	0.8953	4.8094	5.4162	4.2965	2.9928	4.2048	3.557	4.4195	4.2547	5.4472	5.2176	5.5441	5.0103	4.8718	5.1214	5.5993	4.1309	5.0135	4	4.4053	1.8156	4.843	4.5154	5.2091	4.5267	4.6106	4.7115	4.8074	4.8948	4.6876	5.7952	4.9016	5.7192	4.433	4.905	3.1635	5.5558	4.7268	5.6014	5.4989	5.0094	6.0512	5.067	4.8714	3.5789	3.6473	4.934	5.9013	5.1194
PF3D7_1319600.mrna1_1	PF3D7_1319600.mrna1_1;1594	1594	5.3764	4.8012	4.5874	5.0938	3.1699	4.7533	3.7452	4.9773	0.6041	5.6753	4.3909	3.9588	5.0076	3.9736	2.991	4.7463	4.7692	4.5686	4.7274	2.7334	4.7756	4.749	4.1611	4.7495	4.433	4.6387	5.4162	4.4148	5.5261	5.4356	5.0768	3.2898	5.6857	4.1779	5.1114	6.5351	4.0925	5.6441	4.5668	4.235	4.6141	2.9819	3.2449	4.4874	4.6212	3.8953	3.4906	5.101	1.8197	5.1106	4.2802	5.0989	3.6369	5.0139	3.839	3.5373	4.0738	5.4002	5.4443	5.6035	5.1811	5.0535	4.7469	4.9621	3.905	5.0509	3.844	5.6823	3.4276	4.6323	3.7677	4.4647	5.5279	5.3688	4.9773	4.5497	6.1075	4.8992000000000004	5.4886	5.706	4.4957	2.4515	4.3505	5.2392
PF3D7_1319600.mrna1_1	PF3D7_1319600.mrna1_1;1595	1595	6.0505	5.1001	4.858	5.3537	3.5021	3.4114	3.6859	4.5323	4.4731	5.5999	3.479	1.0772	5.2547	2.9523	3.9533	6.0727	4.1001	4.8006	3.3688	3.5311	5.6109	4.251	4.235	3.6276	5.3031	3.0738	5.0277	4.0126	4.393	6.0036	6.0548	3.8309	4.393	4.4101	5.2824	4.3341	3.1763	4.2342	4.7479	1.0496	4.2608	4.228	5.6814	1.7225	4.5046	3.7485	4.6599	4.4535	3.5521	4.1489	4.9968	5.3509	4.116	4.4263	4.0479	4.3045	4.1043	5.4482	5.0299	4.2869	4.327	5.6616	4.9241	4.4005	3.4686	5.2939	4.6094	4.5059	4.0832	3.9561	4.1779	4.6398	4.4581	5.3273	3.5595	4.5027	5.4269	5.4555	4.8455	4.5898	5.3352	3.7634	5.218	5.3096
PF3D7_1319600.mrna1_1	PF3D7_1319600.mrna1_1;1596	1596	5.3688	5.8255	4.9695	4.2203	6.3284	3.796	5.0509	3.2765	5.5084	5.2269	3.7939	4.2327	5.128	5.504	3.5148	4.06	5.3526	2.4828	4.0303	3.8904	4.5447	4.8186	4.5185	2.9523	5.1432	3.3031	3.6462	5.6548	5.1355	5.3122	5.6109	3.5398	4.8022	4.0303	4.8763	3.7677	4.9155	4.4548	7.6433	4.0108	4.4363	4.991	5.3234	4.5379	5.5937	4.5342	4.7425	5.7842	5.2551	4.135	5.2709	4.4216	4.554	5.6106	4.2638	5.1206	3.225	5.6171	5.2891	3.6005	4.7361	3.6611	5.07	5.1558	4.7793	4.0993	5.1767	4.6415	2.5607	5.0157	4.4416	4.4436	4.585	5.4236	4.9973	4.757	5.5759	4.8395	6.1809	3.3896	5.72	3.3771	5.4482	5.1239
PF3D7_1319600.mrna1_1	PF3D7_1319600.mrna1_1;1597	1597	5.8994	5.3975	5.565	3.1489	3.7677	4.8615	5.3198	4.8278	3.3716	5.8632	4.8972	4.3161	5.2238	2.1985	3.0738	4.8822	5.359	4.4249	5.4676	5.5783	5.1538	5.729	4.8094	4.8738	5.2357	3.0268	4.9064	4.6029	5.6924	5.496	5.9319	3.4764	5.9293	5.1338	3.957	4.2532	4.3427	5.1731	4.6565	3.8349	4.2411	4.7159	4.3743	4.3526	4.5084	3.4289	3.2928	4.7285	4.5072	3.1375	5.5771	3.3923	4.1795	6.0283	4.8283	3.3219	4.254	4.796	5.3698	4.6247	5.5419	6.127	3.9336	5.2994	2.9011	5.2102	3.8012	5.6267	5.6859	4.2487	4.0409	5.3823	4.3813	5.04	5.9472	5.2735	5.8447	5.0592	5.607	5.1953	5.2133	4.9718	4.9355	5.8691
PF3D7_1319600.mrna1_1	PF3D7_1319600.mrna1_1;1598	1598	5.9653	4.627	4.8605	4.6865	4.3576	4.691	5.8982	4.6554	3.9364	5.4928	4.6311	3.6949	5.4832	1.9709	4.3255	6.0224	5.021	5.0691	4.7511	5.6809	5.2891	5.3688	4.4906	4.7093	5.3558	4.0909	3.9653	5.581	5.5283	5.4124	5.6076	3.4489	5.6631	5.1432	5.4179	5.021	4.7708	5.5354	5.0365	4.1326	3.845	4.5279	5.0286	4.8006	5.1214	3.1906	3.7181	5.6005	3.3896	4.5928	4.9331	5.2917	3.3505	6.0052	5.541	4.0781	5.0501	5.2716	5.4263	4.6843	6.0334	6.3756	5.7949	5.6407	5.1231	4.9265	4.2578	4.8384	5.4168	4.844	4.9959	4.4476	4.3792	5.5382	5.9442	6.116	6.345	4.1144	5.5583	4.9444	4.9919	4.6165	4.8293	6.5642
PF3D7_1319600.mrna1_1	PF3D7_1319600.mrna1_1;1599	1599	5.671	5.5895	5.4915	4.9773	2.1763	3.774	5.4463	4.3533	4.3674	5.4581	5.3455	4.9269	5.671	2.5607	4.842	5.2184	4.6375	3.6005	4.5552	4.5999	4.8475	4.5021	4.9303	5.1135	5.3878	4.2418	5.157	3.2839	5.3356	5.406	5.7137	3.591	5.1081	5.0422	5.5423	3.546	5.432	5.3074	4.796	4.842	6.3038	5.1759	4.5198	4.2265	6.6864	4.5116	4.2645	5.2743	4.5217	5.2675	4.1169	4.3978	3.3448	6.5771	4.1843	4.9079	3.9505	5.5037	4.811	4.9402	5.3611	6.3067	5.1363	5.6294	4.5656	5.1247	5.5705	5.2698	5.5969	3.479	4.5021	5.1518	5.5068	5.1599	5.5179	5.8634	6.332	5.3579	4.8515	4.7098	6.2038	3.6462	4.8924	6.5267
PF3D7_1319600.mrna1_1	PF3D7_1319600.mrna1_1;1600	1600	6.1587	5.1615	4.8089	4.757	4.1611	3.7334	5.2288	4.641	3.111	4.3554	4.5342	4.1715	5.0148	5.4986	4.634	4.7538	3.9828	3.2479	4.1035	5.3723	5.101	4.5892	4.3262	4.5981	5.6395	4.1643	3.121	4.7903	5.3473	5.3252	4.5392	4.8987	5.0751	4.0704	4.0934	5.2559	3.7355	4.8037	4.6943	2.856	3.797	4.1457	5.3961	4.2906	4.853	4.2802	5.4922	3.5789	5.0219	3.8349	5.643	4.3834	4.1898	5.3806	5.3487	4.1318	4.917	4.7618	5.285	4.1052	5.6465	5.327	4.4263	5.7043	4.1285	4.934	5.4443	5.615	5.3245	4.2972	4.6882	4.8278	5.3143	4.9973	5.1799	5.6753	6.266	5.7257	5.254	4.9547	5.8006	5.1177	4.5398	5.4848
PF3D7_1319600.mrna1_1	PF3D7_1319600.mrna1_1;1601	1601	5.5317	4.735	5.1859	4.5844	3.278	5.0747	4.9982	4.6053	1.6871	4.9777	4.4601	3.3219	5.6792	2.3363	3.9819	5.3702	5.9644	3.4634	4.9227	5.6177	5.7608	4.8495	4.3125	4.8625	5.7417	4.435	3.6982	4.5059	4.5236	5.8189	5.4973	4.3923	5.0347	5.5251	4.1867	2.384	4.8243	4.4101	5.4205	3.0444	4.3103	4.0875	5.5904	4.2449	3.2479	3.8379	4.0583	5.1391	4.6707	5.761	4.9741	4.4575	5.0418	4.4148	4.6536	5.1506	4.8089	6.0836	5.3688	5.5641	5.4118	6.0402	3.6971	5.7921	2.4515	5.546	4.2824	5.0845	6.3956	4.0985	3.257	4.4673	5.5801	5.4128	5.3816	5.2234	6.0085	4.4162	5.6851	6.2196	5.2713	5.1131	5.7613	6.4622
PF3D7_1319600.mrna1_1	PF3D7_1319600.mrna1_1;1602	1602	5.6088	5.0968	4.464	5.213	1.0286	4.541	5.9107	2.8032	4.2342	5.1301	4.6605	5.1566	4.9565	2.7159	4.5644	5.6809	5.7692	4.9481	4.1691	5.6288	4.6369	5.4053	4.9336	5.3473	5.8919	3.9561	4.6542	4.3611	5.0466	6.4428	5.7233	6.558	5.1313	5.2207	4.9644	3.7729	5.3107	5.0184	5.3012	3.4114	5.6398	5.0148	5.434	4.5686	5.31	5.1997	4.5472	5.682	2.5385	4.8156	5.0682	5.467	4.2743	6.0691	5.31	5.7621	5.392	4.8384	5.2824	3.862	5.4702	5.8765	5.9713	7.9358	5.4643	5.634	5.4128	4.797	5.6533	5.0509	5.3302	5.6653	5.7942	5.3899	5.3854	4.934	6.3165	5.3775	5.7988	6.0418	5.5053	6.4955	4.5379	5.7824
PF3D7_1319600.mrna1_1	PF3D7_1319600.mrna1_1;1603	1603	5.8092	5.8074	5.3733	6.2298	2.2265	4.314	4.6949	4.9011	4.3448	5.5116	5.1965	4.8027	6.8019	1.3448	2.488	5.238	6.0813	5.0139	4.2319	3.4607	5.6343	5.4718	3.9467	4.8968	4.6212	4.5329	6.2371	4.3847	5.3614	5.0076	6.1181	3.9598	4.5503	5.6311	5.0781	7.4902	3.2615	5.3001	5.2924	4.8836	4.4216	4.682	3.6017	3.7247	5.0853	4.7772	3.696	3.8125	5.6415	6.3637	5.8215	5.8575	3.5398	5.5276	4.5527	4.7038	4.9932	4.9946	5.1711	4.5141	4.6904	5.2227	4.8298	5.7057	6.3688	5.8324	4.5735	5.9885	5.4581	5.6993	5.3143	5.4138	5.0575	5.5747	6.0184	4.8288	6.5019	5.1799	5.8853	5.2574	5.09	4.0383	6.6559	6.5174
PF3D7_1319600.mrna1_1	PF3D7_1319600.mrna1_1;1604	1604	6.456	5.4074	5.0303	7.0639	4.8053	4.4886	7.2129	5.5388	4.0909	6.0997	5.1334	4.5398	4.7882	3.9709	1.7949	6.8597	7.7293	4.4336	5.1969	6.8162	5.6876	5.1289	8.1549	8.4476	5.0798	4.3957	7.5686	5.7616	6.7916	7.0475	5.0708	7.7352	7.8979	5.5122	5.2702	6.5657	5.1318	5.5817	5.1807	5.7369	4.14	5.2001	5.246	5.2578	4.845	5.1977	6.0843	5.5033	5.854	8.3951	8.1068	5.641	1.6645	5.921	6.0665	5.3049	5.1965	5.3516	6.3894	5.7962	5.813	6.0126	6.0641	6.0923	6.595	5.0152	6.2026	6.1363	9.567	5.3391	5.4702	6.4214	5.7533	5.6927	5.5094	6.2157	6.4411	6.3102	6.5661	5.8649	5.588	6.9653	5.4935	8.6033
PF3D7_1319600.mrna1_1	PF3D7_1319600.mrna1_1;1605	1605	6.5437	5.3509	4.943	5.9593	3.7918	5.029	6.914	7.4221	5.3961	6.9338	4.8885	3.9882	5.8202	4.7344	4.5807	5.7918	8.3544	4.2456	4.9537	7.0478	6.933	5.0708	5.6876	8.5967	5.7621	5.1218	5.4084	4.5801	6.202	7.1539	6.5461	4.6954	8.6018	5.4712	4.89	4.6848	5.2709	5.4594	5.213	4.717	3.5223	5.2802	5.8931	5.7769	4.7312	4.6854	5.7164	5.8037	5.0233	8.0849	7.8294	4.7506	5.4296	5.7952	5.4469	4.8885	5.8718	8.189	6.132	5.4124	5.852	6.3203	6.09	5.2357	4.6803	5.2664	4.853	5.2399	8.6009	5.7764	4.0609	6.3067	6.0633	5.4764	5.7957	6.4825	6.6506	6.2116	6.8881	5.4591	3.645	5.466	5.6091	8.0328
PF3D7_1319600.mrna1_1	PF3D7_1319600.mrna1_1;1606	1606	6.0148	5.7714	5.1926	5.8733	5.8866	5.5068	5.2876	4.0849	5.3597	6.2415	3.8104	4.9088	5.9103	3.8012	5.726	5.2832	5.8557	3.8125	5.8657	6.8001	6.1171	5.9907	6.7221	7.027	5.8158	5.0072	4.3937	5.5747	6.6596	6.4415	7.3576	6.4499	7.1868	4.5466	3.6041	5.4851	5.3992000000000004	5.5768	4.7565	4.4983	3.9644	4.4594	4.8253	5.204	5.2649	4.0117	5.8505	7.319	4.9616	5.2754	7.167	5.6522	5.2157	5.7616	5.8634	5.7323	4.6323	5.6829	5.9896	4.6147	5.5774	6.648	5.947	5.4525	4.7279	4.6809	4.9832	5.6885	9.2993	5.2207	5.225	4.7511	6.4118	5.1878	5.3906	5.9789	6.732	6.1827	6.7542	5.9383	4.2319	5.3882	5.7479	8.4308
PF3D7_1319600.mrna1_1	PF3D7_1319600.mrna1_1;1607	1607	5.8694	5.0413	5.6789	6.4612	3.1953	3.025	7.4717	8.5165	3.6724	5.0356	4.4443	5.0108	7.105	2.3016	5.7109	4.7027	9.6535	4.2943	4.7639	4.8723	6.0468	4.1285	4.765	4.1938	4.9212	2.8718	4.701	4.9841	4.926	5.2619	5.07	4.742	5.2494	5.7363	4.435	2.6554	3.8669	5.441	5.2071	3.5957	4.7592	3.6859	4.7054	5.1493	5.6141	4.7142	5.191	3.4074	4.0188	4.6803	4.6719	4.5423	5.1239	4.889	6.191	4.2095	4.8792	5.8402	5.596	4.2913	5.4571	5.4699	5.636	5.295	5.1289	5.5075	4.3743	5.3572	5.4893	5.0081	4.5558	3.6053	4.9212	3.9542	5.2346	5.1607	5.9143	4.7897	4.6865	5.1465	5.565	0.3674	5.0738	5.9427
PF3D7_1319600.mrna1_1	PF3D7_1319600.mrna1_1;1608	1608	5.8006	4.8748	4.1293	5.3576	2.3103	6.9013	7.6132	7.5064	3.1408	6.0641	6.316	3.3234	6.4058	3.6803	7.611	5.1069	7.4594	4.641	3.5886	4.5002	5.9984	5.2001	5.1064	4.8349	4.62	2.5656	4.6559	4.7703	4.7986	5.0488	4.3736	4.2016	2.9709	4.2854	3.7049	3.111	4.1497	4.6899	5.7498	4.9198	4.2869	3.2735	4.7682	4.1651	4.2758	4.5975	5.2323	5.7581	3.0566	2.3248	4.4828	4.5103	4.5601	6.2036	3.9307	4.189	4.2149	6.0525	4.7824	6.292	4.6206	5.757	4.3477	4.135	3.4854	4.9713	4.6576	5.4656	6.4767	4.354	5.4848	3.9136	5.7669	4.5589	6.2604	4.6662	6.8469	4.6282	5.7793	5.5429	4.546	3.7835	5.4256	7.5438
PF3D7_1319600.mrna1_1	PF3D7_1319600.mrna1_1;1609	1609	5.7536	5.9898	4.7447	7.0924	3.5273	5.4009	5.4219	5.4087	3.839	5.1922	4.5668	4.4522	7.1129	3.0303	4.2847	4.5173	6.2215	3.4581	4.1035	5.9366	5.5438	4.5279	6.7548	5.0045	4.067	2.7159	3.7474	4.9317	5.5122	5.5097	5.682	4.7939	3.5874	4.5595	4.1787	1.7866	3.8329	5.1587	4.8629	6.2698	4.9449	5.2494	5.0339	5.0575	5.431	3.4944	6.1759	4.26	2.2296	2.6982	5.8334	5.4135	2.2234	5.9889	4.8104	4.8787	3.9773	5.1469	4.3226	4.7371	5.5059	6.0942	5.8225	5.2525	4.8909	4.7225	4.3082	5.86	8.658	4.4436	5.4715	4.6392	4.7586	3.9174	4.101	3.849	5.8293	4.845	5.5814	5.0687	5.5497	4.5329	5.1272	8.3239
PF3D7_1319600.mrna1_1	PF3D7_1319600.mrna1_1;1610	1610	5.2323	6.0453	5.432	6.8802	4.2876	5.8071	5.1587	4.7986	2.1043	5.2024	5.3118	4.0063	5.5472	3.1731	4.1465	4.2365	5.1326	4.0072	5.8841	4.6651	5.5567	5.2036	4.1587	4.9392	4.9621	4.211	3.5261	4.3576	5.5014	5.4353	6.1432	4.3688	6.2623	6.0868	4.2824	3.8709	4.1562	5.3356	4.3999	7.0716	4.7592	3.6554	4.2547	4.8644	5.4433	4.6837	6.4603	5.8597	4.5656	5.1052	5.6456	4.8273	3.2555	5.3273	5.6138	5.0661	5.2813	5.4155	5.2687	5.4353	5.6574	6.5019	5.7342	4.9759	5.1043	6.0751	5.5242000000000004	3.8856	5.6929	4.5771	4.3327	4.9189	5.0103	4.0583	5.7417	4.5916	6.1894	5.4575	5.9962	5.4925	5.0058	4.2585	5.8716	6.9345
PF3D7_1319600.mrna1_1	PF3D7_1319600.mrna1_1;1611	1611	6.8925	5.2861	4.9284	4.4568	1.669	5.2376	5.2172	5.6539	2.9203	5.9105	4.8445	4.6893	5.2399	2.6803	5.0148	5.114	6.7529	4.7671	4.2357	4.1579	5.6614	4.8063	4.9274	5.3438	4.0188	4.5286	3.4101	4.4861	5.5865	6.1693	6.0629	2.269	5.3593	4.3334	3.3016	3.4673	4.4026	4.847	5.2426	2.3074	4.3597	4.859	5.4748	4.4316	4.0321	5.1506	5.5132	4.2832	5.0575	5.0866	4.8728	4.1651	4.0356	4.6707	4.3277	2.3561	5.6594	5.3743	5.0734	3.1969	3.5122	5.0909	8.6533	4.4522	4.4822	4.8777	3.6299	5.189	4.2008	4.7388	3.7517	4.435	4.673	5.3226	4.7975	5.6302	6.3359	5.1835	5.057	5.2536	4.9823	2.5898	5.7049	5.5201
PF3D7_1319600.mrna1_1	PF3D7_1319600.mrna1_1;1612	1612	5.6392	4.7501	3.796	4.7236	3.6194	4.3646	5.7988	5.4067	2.9411	5.2203	3.5705	2.854	4.7613	3.2854	3.0374	4.4376	5.594	3.9754	4.6496	4.814	5.3576	4.0798	4.1803	4.4692	4.9126	2.2141	4.0444	3.3219	5.8237	4.9336	4.3016	3.6576	3.9411	3.8084	5.1102	2.8156	5.3572	4.1094	4.9312	2.7181	4.4957	4.2987	4.8773	4.8545	3.839	4.3248	5.8097	4.0099	2.8032	3.3277	5.0639	4.856	3.9551	4.3639	4.3561	3.6747	3.9635	3.1408	5.0557	2.5084	4.1069	5.5472	3.8787	4.8748	4.0045	4.0721	4.3999	5.3295	4.9882	4.7506	1.8836	4.6747	4.7071	3.8001	5.3273	5.1247	6.1601	4.9607	5.4256	3.6124	5.2895	4.5969	4.6949	5.2761
PF3D7_1319600.mrna1_1	PF3D7_1319600.mrna1_1;1613	1613	4.852	5.3663	4.0018	4.2735	3.7323	4.7076	4.8895	4.9796	1.0635	3.9411	4.2024	3.3248	4.4744	3.5922	4.6915	4.4874	5.3284	4.4515	5.2188	4.8654	5.218	4.6571	4.9359	4.0959	3.5173	3.706	3.6241	3.729	4.2071	3.9855	5.3906	2	4.4074	3.4476	4.235	3.4276	3.8885	3.9533	4.7469	2.6938	3.7071	3.729	4.3377	4.0435	3.2079	2.4249	4.9449	4.126	2.0321	2.257	5.0347	3.8836	4.8669	4.5279	4.3909	3.2675	3.7835	4.1169	4.9928	3.5826	4.963	4.7452	2.406	4.6769	4.0027	4.7495	3.4209	4.6444	4.2898	2.2898	2.4195	4.4416	4.3512	4.2817	4.6288	4.6831	5.2679	3.5862	4.2149	5.0522	4.0875	1.7225	4.2824	0
PF3D7_1319600.mrna1_1	PF3D7_1319600.mrna1_1;1614	1614	5.2668	5.2724	4.9828	2.9486	2.511	4.2713	5.4607	5.5641	3.4919	4.3169	3.025	4.5595	4.706	2.4957	4.6859	4.3896	6.3279	1.6323	5.3038	9.0228	3.6496	4.991	2.7181	4.1391	4.8758	2.844	3.9607	3.5521	3.7004	5.3366	4.5981	2.4594	4.591	4.1177	3.0652	3.1779	2.6781	4.5904	4.756	2.9011	4.0144	4.2388	4.4046	1.5656	4.2839	4.1481	4.1953	3.9402	3.8914	4.6427	4.3455	4.2296	2.9146	4.8084	4.696	2.9523	2.4777	4.4816	5.033	4.263	3.7929	3.9745	5.1077	5.0303	2.9126	4.4276	2.8032	4.3957	4.5311	3.7538	4	3.6893	4.0206	4.9941	3.9505	4.4529	5.4087	4.9796	4.5759	3.2839	3.6241	4.1803	3.9736	3.06
PF3D7_1319600.mrna1_1	PF3D7_1319600.mrna1_1;1615	1615	5.7546	5.2817	4.9625	4.8465	3.8207	3.079	5.6868	4.0661	2.926	4.8777	4.4515	4.1953	3.6656	3.6949	2.3923	4.5135	4.8743	4.3198	4.1135	4.3799	5.5002	3.0179	4.6118	4.2196	5.3082	2.121	4.6112	3.8001	4.7268	5.299	5.5481	3.0841	4.4229	5.1526	4.6764	3.7323	4.84	3.9439	5.3331	2.272	2.3505	3.9088	4.238	3.1276	4.7458	4.7263	4.7629	5.3909	3.9355	4.292	4.2227	4.3667	0	3.8924	4.8329	4.5777	4.8704	5.8125	4.8625	4.7452	3.8186	4.2824	5.1623	4.5097	4.7682	4.774	4.3771	4.2188	4.4594	4.4725	4.9246	4.4848	3.1457	3.2032	4.8425	5.7858	5.1779	4.5053	4.915	3.8866	3.1779	3.8237	4.9602	3.359
PF3D7_1319600.mrna1_1	PF3D7_1319600.mrna1_1;1616	1616	4.934	5.3516	4.7897	4.7334	3.2615	2.4621	4.009	4.3583	1.696	5.7921	2.0738	4.3391	4.6473	3.263	4.2615	5.044	6.3609	2.9126	4.0866	0.9635	5.5011	4.4796	4.0798	3.5033	4.0418	2.4489	0	4.5261	4.101	4.2079	3.6053	3.1194	4.915	4.0444	4.735	4.1771	4.5091	4.0925	5.1022	3.7719	3.1811	3.6415	4.3868	4.4542	2.1077	4.2555	3.9718	5.5686	4.7393	4.2211	4.3978	2.4087	1.0356	5.0963	4.4195	2.189	4.9241	5.044	5.0575	4.1135	4.2906	4.7533	3.9561	3.8875	4.7934	4.8369	3.4489	4.4383	4.6064	4.4621	3.7887	3.5717	2.0321	4.9416	4.4522	4.8664	5.7645	4.7787	5.0063	4.7301	3.3688	3.433	5.1587	4.8972
PF3D7_1319600.mrna1_1	PF3D7_1319600.mrna1_1;1617	1617	6.0177	4.903	5.3176	3.0566	2.3248	3.7366	5.5984	1.9222	2.6508	5.2574	4.3618	2.7049	5.2649	2.4647	3.7214	5.2784	4.4383	0.0426	5.1035	5.1473	4.9556	3.84	4.0575	3.1922	3.7814	4.6899	4.3074	4.6831	5.1297	6.1959	5.467	2.7782	4.3868	3.9288	3.3827	1.3277	4.1627	4.9991	5.4748	4.0241	4.858	3.111	5.1453	4.5348	2.266	3.925	2.6803	5.327	3.9231	4.5601	5.4121	4.9467	4.3334	3.5373	5.1189	4.0925	4.5807	5.7068	5.3154	4.5999	3.8032	4.6736	4.8344	3.844	2.696	4.1906	1.9635	4.6588	4.7814	4.2071	3.7592	5.233	4.4627	5.009	4.3771	4.4463	5.6747	3.7719	4.1309	4.9189	4.193	1.9598	5.1031	3.9561
PF3D7_1319600.mrna1_1	PF3D7_1319600.mrna1_1;1618	1618	5.1243	4.9791	4.1285	4.4899	0.8875	4.3639	4.5951	4.5862	1.7004	3.8094	3.7104	2.4383	4.7861	1.9709	1.7268	4.8425	4.6831	4.3434	4.1691	4.5844	4.2234	1.8197	3.925	4.3125	4.6135	1.9891	3.2141	5.2525	4.839	4.8904	5.503	3.4114	4.0045	3.067	4.5613	4.017	3.0479	4.5552	4.6323	3.0993	4.2055	4.5826	4.813	5.3023	1.2079	2.85	4.3667	4.1185	4.9397	3.1227	4.6798	3.1043	2.6576	4.5515	4.1763	3.7474	3.4316	4.2517	4.6954	4.0117	4.8753	4.6311	4.06	4.5916	1.696	3.5993	3.7004	4.228	3.9991	4.4854	4.0951	3.9782	4.0934	3.4222	4.6229	4.7334	4.7549	2.4803	4.4182	4.1875	3.9782	3.3306	4.5607	3.2795
PF3D7_1319600.mrna1_1	PF3D7_1319600.mrna1_1;1619	1619	5.8402	4.8217	4.7882	4.5002	3.4738	4.4647	4.8156	2.4828	3.4867	4.9537	3.9809	2.9449	4.7323	4.842	4.511	4.0942	4.2357	2.9241	2.6982	5.0849	4.0496	4.7339	3.9919	3.3434	5.0721	3.2048	1.4436	3.8298	5.3621	4.5515	3.9662	1.8758	4.6433	4.1027	4.319	3.4919	4.218	4.6352	4.8146	3.2265	3.8629	4.1546	2.6554	3.8738	3.3937	4.0609	5.3092	4.7991	3.8298	3.2898	3.9288	4.3736	1.9107	4.4912	3.6473	4.5527	3.7866	4.4581	2.9837	4.2735	4.6381	5.5705	2.269	5.1957	3.7592	5.9236	3.1938	4.9732	3.942	4.4363	2.0841	4.2817	4.2972	4.2434	4.5699	4.3889	5.1851	3.8856	5.0321	4.3903	4.4249	2.7159	4.3799	1.9672
PF3D7_1319600.mrna1_1	PF3D7_1319600.mrna1_1;1620	1620	5.6384	5.2536	4.7549	4.5185	4.2048	4.0081	4.1691	1.9745	4.0391	5.4009	4.3363	4.2071	3.9542	1.7049	5.3484	4.6328	4.942	3.4621	3.8718	3.7388	5.4097	3.5223	4.9928	3.7549	5.2683	1.3219	3.757	4.6088	4.3667	4.9612	4.8263	2.3813	5.2098	3.8248	4.4777	3.4222	4.153	4.1127	5.0067	3.2464	3.5033	4.6741	5.3473	2.5656	2.0391	2.7613	3.6656	4.2743	3.7866	4.9841	4.852	4.6633	4.2735	4.6915	5.0879	2.6182	5.0717	5.3868	4.916	4.6775	5.1623	4.4764	4.5084	4.4899	2.2928	4.5951	5.0405	4.3757	1.189	5.0561	3.8125	4.8846	2.263	4.3709	4.7592	4.4666	4.6927	4.8027	5.0925	5.1759	4.6358	2.9486	2.6938	5.029
PF3D7_1319600.mrna1_1	PF3D7_1319600.mrna1_1;1621	1621	5.1715	5.3607	4.281	3.7761	4.3597	3.85	4.4463	3.126	0.1763	4.969	3.5945	4.1252	3.9635	1.4168	3.5484	3.8022	4.607	4.5741	3.3533	3.6017	4.8166	3.211	5.0955	3.844	5.0461	3.568	3.8104	4.6346	2.9523	5.7506	5.0917	3.0197	4.4744	4.5192	3.7887	2.3978	4.2365	2.842	4.9732	3.3277	5.3165	4.4931	3.4101	3.6508	4.4175	4.2563	0.2265	4.8202	3.757	3.3813	4.8022	4.1497	1.8953	4.5367	4.1326	3.3771	4.8395	5.5632	4.5729	3.7751	4.6005	4.1851	4.7661	4.6668	4.6803	5.2581	4.4731	5.1256	4.9593	3.8669	4.6548	4.4535	3.9533	4.6311	4.3477	4.7882	5.3882	5.14	5.213	4.8068	3.384	1.0909	4.4957	3.8288
PF3D7_1319600.mrna1_1	PF3D7_1319600.mrna1_1;1622	1622	5.0596	4.8748	4.6548	4.1383	3.3813	4.0557	4.5945	2.8258	3.406	5.0152	1.373	2.848	4.347	1.6508	4.3923	5.1424	5.155	4.4376	4.2965	3.903	5.5348	4.1069	4.6011	4.8364	4.843	3.4893	2.144	4.9069	4.4963	4.4222	3.7645	3.2063	4.4686	4.1243	3.8207	1.852	3.9203	3.3951	5.332	4	3.7463	3.009	3.6053	4.8364	3.7602	5.2483	4.1473	4.0259	4.6153	3.272	4.3583	4.4515	3.6124	4.9265	4.6519	3.847	3.0072	3.8992	5.0695	4.0312	2.8115	2.2987	4.7871	4.9011	3.6427	4.7087	4.0993	4.9846	4.4269	4.6387	3.9126	4.5589	4.1318	5.5613	4.0268	4.4376	5.3865	3.6404	4.6679	4.9745	4.4303	4.0435	5.1014	4.4363
PF3D7_1319900.mrna1_1	PF3D7_1319900.mrna1_1;175	175	11.801	10.3082	7.5443	7.4779	9.9259	9.1741	9.0917	9.9629	9.9497	11.9905	8.9034	8.3731	7.2627	10.743	8.1507	8.6155	11.2558	13.4301	7.4848	9.7354	11.6178	11.0341	9.2692	13.6782	8.4365	7.2582	13.7944	7.7428	9.3312	11.0999	12.485900000000001	8.8712	14.5222	9.1541	7.5926	13.6626	8.8818	9.1679	9.7401	10.3247	10.3328	10.6217	8.6315	9.1096	10.9015	8.1267	8.0869	10.2667	6.7321	10.5401	7.8039	12.0534	8.6308	7.7536	8.8962	6.9759	7.1679	12.9419	9.7408	8.5109	6.4079	9.9782	11.0207	9.003	9.5512	8.7812	7.2823	11.6937	11.2408	9.3941	8.4729	8.4695	13.1546	9.8935	8.7627	7.4913	11.1153	10.2568	10.2547	10.106	9.0672	8.6737	11.834	11.6723
PF3D7_1319900.mrna1_1	PF3D7_1319900.mrna1_1;176	176	11.6948	10.5449	7.4257	6.7728	9.7631	9.3583	8.8389	9.7863	9.1235	11.7401	7.6422	7.8174	6.5105	10.2677	8.139	8.1136	11.02	12.5357	7.0941	9.7035	11.4133	10.785	8.9039	13.8823	7.3188	6.3111	13.3536	8.4586	9.3311	11.125	12.2743	8.2891	14.4222	8.3125	6.4421	13.2646	9.146	9.9292	10.1892	10.1215	10.9405	9.9384	8.1258	9.1873	10.6986	8.6448	8.575	9.6826	6.3032	10.038	8.5041	11.0733	8.205	8.1844	8.5733	6.4099	6.2793	12.3659	8.9102	8.3231	6.2215	9.7981	10.8322	8.6819	9.1032	8.4665	7.629	11.2525	11.0333	9.2951	8.4136	9.0024	12.9398	9.3718	8.3524	7.283	10.3057	10.4609	9.8185	10.1892	9.2667	8.9075	11.4325	11.4215
PF3D7_1319900.mrna1_1	PF3D7_1319900.mrna1_1;177	177	11.7089	10.4592	7.2832	7.2967	9.8326	9.222	9.3428	9.6669	9.0092	11.7945	6.7083	8.3582	6.6307	10.7281	8.898	8.7369	10.8918	13.1315	6.7823	9.7731	11.7155	9.9055	8.5101	13.464	7.8477	6.7566	13.3451	7.7804	9.6909	11.2351	11.492	9.0571	14.6723	8.1396	7.2603	12.9507	8.9988	9.5238	9.2137	10.4327	10.9094	10.5353	8.3314	8.8953	10.6698	8.2579	8.4737	9.3056	6.6515	10.2152	8.7145	12.3308	9.0271	7.6544	9.9721	6.2052	6.5435	12.25	9.0484000000000009	9.1368	6.114	9.7031	11.0726	9.3086	9.5508	8.1087	7.7475	11.2445	11.5718	9.8562	7.9555	8.3845	12.8106	9.4746	9.6567	7.2725	10.0258	10.0397	9.6663	10.4504	8.5874	8.4845	11.3178	11.0659
PF3D7_1319900.mrna1_1	PF3D7_1319900.mrna1_1;178	178	10.8375	9.801	7.2643	7.1582	9.0247	9.6485	7.8917	8.9609	7.9764	11.2705	6.1759	7.053	7.3093	9.516	8.6536	8.1361	9.885	12.5532	6.6456	8.5841	11.245	9.7836	7.9629	13.110900000000001	6.9433	6.1853	12.9047	6.8039	8.7941	10.033	10.9027	7.4746	14.6094	7.2785	7.1437	12.732	7.8906	9.4129	8.5522	10.0456	9.6941	9.4252	7.6992	8.5399	9.6516	8.1877	7.7067	8.5134	5.5934	9.4756	9.4163	12.5177	8.4734	7.6172	8.9055	5.4963	6.9389	11.176	7.5826	9.0703	6.25	9.1901	10.0908	8.1912	8.4572	7.963	6.7156	9.4559	10.4321	9.6696	8.2195	7.716	11.97	8.889	9.3324	6.7002	9.9668	10.0278	9.3099	9.5627	8.6058	7.1194	9.9321	10.5238
PF3D7_1319900.mrna1_1	PF3D7_1319900.mrna1_1;179	179	11.0825	10.001	7.7321	8.0819	8.1958	9.2277	8.5361	8.1566	7.6707	11.4416	6.3572	8.8561	7.9782	9.4375	8.7457	8.7688	9.2234	12.2863	6.8561	8.6894	10.5357	9.7704	8.4966	13.345	7.3791	7.1844	12.4606	7.411	8.4228	10.1644	11.0097	8.6083	13.55	8.7362	7.0535	12.532	7.849	8.8146	8.9691	10.238	9.6315	8.666	7.3975	8.6098	10.1035	8.0221	8.4019	8.7359000000000009	6.2615	9.6073	9.2322	12.9265	8.4527	8.5133	9.0378	6.8555	5.7396	10.9068	7.2916	8.5729	6.1432	8.5879	10.4857	8.4646	9.5077	8.4536	6.9569	10.0511	10.4621	10.0118	8.4145	7.4809	11.7652	9.1286	9.0564	6.8134	9.3161	9.8857	9.5456	9.972	9.0001	7.4394	10.3506	10.9262
PF3D7_1319900.mrna1_1	PF3D7_1319900.mrna1_1;180	180	10.7812	10.2994	10.6898	7.902	12.1797	9.1707	8.0937	6.9983	12.4681	10.839	7.7703	9.5582	7.6275	12.7482	8.1827	8.637	8.2097	11.9153	7.1581	9.7765	9.8387	8.9772	9.131	12.5952	8.6033	6.4388	12.5663	7.4291	9.7175	9.2278	10.0401	9.5321	14.4594	10.9772	6.4202	11.9894	7.8398	8.5904	8.2746	10.2495	9.7373	8.7439	7.0911	8.1556	9.7546	7.7938	7.8542	8.4181	6.6769	9.9242	9.0917	10.4459	8.8773	8.7382	10.0264	6.34	5.4446	10.4683	7.505	8.9397	7.7394	9.2278	10.3452	8.7049	8.963	7.6208	7.328	10.5058	9.6529	10.191	7.8929	7.7215	11.3744	9.3708	9.9694	8.1254	10.0669	8.5873	9.3998	9.7645	8.4523	8.1626	10.8656	9.5785
PF3D7_1319900.mrna1_1	PF3D7_1319900.mrna1_1;532	532	7.0448	5.857	5.5577	5.8674	5.4735	5.8076	6.2065	5.2957	4.7452	6.8937	5.8723	6.2782	5.2118	4.5795	5.5567	5.2437	6.1741	4.3743	5.2323	7.0674	8.2885	5.5534	6.1418	6.4491	4.887	4.135	5.1297	5.6693	6.9271	9.5188	6.4927	6.1422	6.9936	6.1098	4.2211	2.9635	5.0828	6.0689	8.1075	4.9995	6.9227	5.6317	5.1018	6.3354	5.5561	5.2761	6.4599	7.2294	7.2744	4.1811	5.8311	4.9435	5.44	6.7832	5.8455	2.6576	4.4101	7.6548	5.4555	4.6496	6.0654	7.567	5.1416	4.9946	6.1045	5.3431	5.5323	5.3981	7.4706	5.4643	6.1902	5.682	8.1312	4.7296	5.0277	6.706	7.1072	5.9699	6.295	6.0641	3.7485	3.9855	7.2154	7.3023
PF3D7_1319900.mrna1_1	PF3D7_1319900.mrna1_1;533	533	6.1066	6.007	5.2735	5.8829	4.4594	5.2311	5.9939	5.3327	5.8166	6.4207	5.9848	4.5065	5.4519	3.8817	6.0235	5.5018	5.0431	3.99	5.6642	7.0063	8.311	5.1202	5.6873	6.0101	5.2392	5.3158	4.6599	5.0103	6.9544	9.7429	5.5413	3.4828	5.4604	6.2743	5.2338	5.1412	4.7913	6.4092	7.8641	5.4185	8.8369	3.1457	5.6165	6.3232	5.8607	4.7153	6.1857	6.942	6.2267	5.1989	5.862	4.9122	4.0678	6.1845	5.0081	5.0925	5.5874	6.9327	5.7142	5.213	6.2003	5.8495	6.1908	5.3356	6.3489	5.1305	5.1875	5.9018	6.26	6.135	5.3639	5.6132	6.1463	5.8158	5.2199	6.1663	6.794	6.0762	6.5931	6.2388	4.935	4.9533	4.8166	6.7309
PF3D7_1319900.mrna1_1	PF3D7_1319900.mrna1_1;534	534	6.813	5.8422	4.797	5.8814	5.9807	5.0631	5.6058	4.6041	5.3579	6.5603	6.2636	8.1323	5.3561	6.1813	4.3462	5.822	5.6061	9.629	6.2977	9.2238	8.8625	5.0374	7.9042	6.5779	6.5125	5.3709	4.251	6.7883	9.4358	10.9507	5.3366	8.3251	7.038	6.9554	5.8853	3.5173	5.1322	5.3547	9.7579	3.9736	7.9903	5.4857	5.3526	6.5962	6.3935	4.8909	5.5901	9.9546	6.0117	6.8748	5.4479	5.3809	5.3132	7.2381	5.3789	5.0609	5.5062	5.842	8.1337	6.6536	5.8417	6.5267	5.6977	5.5304	5.7519	5.5689	5.0695	5.5113	6.6314	5.859	2.742	5.04	7.0199	8.0716	6.4954	6.1313	6.3837	5.5656	6.6602	6.0919	5.4722	5.3147	5.7986	6.8975
PF3D7_1319900.mrna1_1	PF3D7_1319900.mrna1_1;535	535	6.5165	5.2483	6.097	6.1685	5.6407	5.0725	6.9085	6.2576	2.8659	6.414	5.9914	6.8505	5.0018	4.5826	4.4496	5.739	6.8978	5.6141	5.1214	9.182	10.3473	4.856	8.0288	9.3058	5.3183	3.8817	3.9203	6.0764	9.7862	11.0871	5.8741	7.9049	9.4684	5.1739	4.846	3.0233	6.0117	5.5549	8.8277	4.7131	6.8304	2.5236	5.6528	6.684	6.0635	5.4906	5.1001	8.8693	4.6118	7.4037	5.3565	5.1218	3.957	6.1882	5.5078	5.6565	6.3338	7.1636	7.2058	6.1627	6.3142	6.4373	5.6156	6.1156	5.4919	4.7225	5.2987	6.784	7.7253	4.4463	4.7871	7.3476	7.208	7.8074	6.4401	6.3422	6.7536	6.2716	6.3065	6.057	5.877	5.2095	5.8311	6.845
PF3D7_1319900.mrna1_1	PF3D7_1319900.mrna1_1;536	536	6.7222	6.0275	6.7216	5.1843	5.0691	5.0989	7.0188	5.4202	5.5996	6.6101	5.0518	7.9883	6.2357	5.5279	5.4489	6.9743	6.4744	8.4251	5.1583	11.3067	10.1863	5.3768	7.1062	11.4879	6.2089	6.08	5.4558	5.8014	11.8281	12.2076	6.1164	6.8472	11.7706	6.0982	6.3118	5.522	7.1026	5.0228	6.7229	5.517	7.7301	4.6826	5.8946	6.4728	6.3621	4.4155	6.1749	6.7388	5.2513	10.9574	5.5868	5.6459	5.607	9.097	6.258	5.9607	6.7673	7.8804	6.2192	10.9906	7.3828	8.2417	6.3429	5.2122	4.985	4.8982	5.7126	5.0453	5.7931	5.6531	5.9757	9.9012	10.8991	6.7896	11.0339	7.1603	8.7139	6.7181	6.1699	6.5644	6.1833	3.3646	6.0768	6.2139
PF3D7_1319900.mrna1_1	PF3D7_1319900.mrna1_1;537	537	7.4179	5.9722	5.2106	5.9198	5.4192	4.9198	7.7285	7.8283	3.6369	6.5292	5.7452	8.484	6.0995	3.488	5.8263	7.0557	7.436	8.1743	4.9551	11.2801	10.1546	6.4294	6.8694	10.7311	5.946	6.3129	5.9083	5.7949	11.725	11.5416	6.508	6.96	10.6562	6.906	5.694	4.8866	7.0886	5.5416	6.568	4.1985	6.4029	5.0777	6.2234	7.1781	6.9141	6.4036	5.898	7.3215	5.6323	10.9594	5.7978	5.6781	5.7079	8.6152	6.4658	5.4925	6.2904	8.6091	7.58	10.6031	7.2757	8.1842	7.8786	5.6932	5.1436	6.9283	4.5644	6.0925	6.3169	6.1315	5.9736	8.6026	11.0126	7.4866	10.6127	7.1116	8.9061	7.9438	6.2841	6.7892	6.7485	4.6064	6.4111	6.6067
PF3D7_1319900.mrna1_1	PF3D7_1319900.mrna1_1;538	538	7.725	5.8377	6.3092	6.0103	5.354	5.0566	7.64	7.2572	4.9439	7.3954	6.3174	8.1003	7.1397	3.796	5.2161	6.6984	6.2382	7.2294	5.1827	10.4931	7.5843	5.1871	7.4365	10.7105	6.5777	6.2077	5.5647	5.8202	11.074	8.999	6.5749	7.8559	10.8876	6.8232	6.6125	6.3123	6.9699	5.8331	6.5308	5.7743	5.8931	5.4472	5.0531	6.8477	7.34	6.6475	5.4819	6.8658	4.7913	10.7886	6.8617	5.9009	5.0444	8.5243	5.9262	5.302	5.4135	8.6274	7.2703	10.3017	7.1653	8.776	6.6645	4.649	5.5844	6.4578	6.6552	6.4433	8.1304	5.6738	5.4158	8.1691	10.9683	7.7296	10.3106	7.4694	8.8248	6.5546	6.42	7.0235	6.3695	7.6347	7.997	8.7563
PF3D7_1319900.mrna1_1	PF3D7_1319900.mrna1_1;539	539	6.9054	6.2061	5.2596	5.4393	4.6656	5.5226	5.3892	5.5122	4.8455	6.2085	4.9959	5.3677	5.6094	2.7463	5.6156	5.4607	5.796	5.7002	5.5732	8.2481	5.8525	6.7071	5.4683	8.5932	5.6352	5.0501	5.2184	4.6977	8.7324	6.9042	5.2055	5.7562	8.5799	5.1309	5.2847	4.862	4.4463	5.2836	6.1085	6.0345	5.101	4.627	5.8086	5.7007	5.7991	4.7592	5.1114	6.0732	5.5151	6.5694	4.3957	6.4401	2.926	9.5879	5.4757	4.8924	5.5122	7.4406	6.4338	5.753	5.7396	6.5073	5.9681	4.5632	5.3165	5.9191	4.9621	6.6097	6.9798	5.9451	5.582	5.905	8.9454	5.2836	6.9155	6.4294	7.8369	6.0241	7.2992	6.312	5.1461	5.2494	6.2067	7.3341
PF3D7_1319900.mrna1_1	PF3D7_1319900.mrna1_1;540	540	6.919	5.6197	5.9016	6.115	4.1771	5.5552	5.366	4.1102	3.7442	6.3122	5.9371	5.8189	5.2687	3.969	4.8743	5.8189	5.4761	3.6088	4.9616	6.8726	5.8728	5.6935	5.4944	7.0575	6.0135	5.3406	5.2157	4.7409	6.6053	6.36	5.7021	5.0917	7.07	6.0157	4.6404	3.797	4.811	4.4861	5.643	5.1408	4.9146	4.6837	4.8445	5.1346	5.7829	4.4443	5.9672	5.3719	5.1938	4.8248	5.4502	4.8485	4.0461	5.2998	5.6576	5.0339	5.5868	6.4857	4.9293	4.7803	6.285	5.2979	3.4607	5.6404	3.1859	5.0892	4.8585	5.9533	7.281	5.5601	5.0233	5.9798	6.9027	5.406	5.7936	6.2702	6.7144	5.3125	5.8907	6.2346	5.4482	3.1906	5.785	5.9352
PF3D7_1319900.mrna1_1	PF3D7_1319900.mrna1_1;541	541	6.1247	6.283	5.0976	5.3903	5.0413	5.3031	5.3579	5.4555	5.2196	5.7837	5.5154	4.5466	4.5862	2.86	4.9709	5.3114	5.5871	4.6662	4.5267	5.8617	6.1054	5.2338	6.2869	5.8066	5.8455	5.6979	3.8319	5.3085	6.453	6.8028	5.9644	7.0229	6.1307	4.957	5.8938	5.269	5.1206	5.2472	6.1587	3.6565	4.9533	3.9709	4.6392	5.1276	5.5379	4.5435	6.1845	8.5609	4.4101	3.6848	4.9704	4.5644	4.4182	4.9126	5.3923	5.1022	5.6628	4.9955	5.5853	5.709	6.1054	5.8547	4.9523	5.0866	5.3757	5.7282	4.7981	5.7216	6.8731	5.347	4.6188	4.9069	6.7766	5.6991	5.2869	6.8185	6.2458	5.2338	5.9796	6.0193	5.314	5.3743	5.0725	6.6535
PF3D7_1319900.mrna1_1	PF3D7_1319900.mrna1_1;542	542	6.1254	5.3071	5.9846	6.0112	4.9928	5.5847	4.6247	4.2055	4.9782	5.8217	5.2449	5.0009	5.797	2.8797	4.6921	5.4896	5.1027	4.9083	5.0682	7.6272	5.8836	6.2935	6.0832	8.2298	5.5043	3.6241	2.9982	4.8125	7.3182	5.1493	6.6232	5.8336	7.744	5.3096	4.3896	4.9088	5.4931	4.5342	5.8179	5.6619	5.8387	4.6887	5.2487	5.0561	4.5292	3.9727	5.9141	5.8212	5.8387	6.1075	5.6531	4.1334	5.1875	5.946	5.3395	5.1181	5.5607	7.1765	5.3992000000000004	5.78	5.2502	5.3516	5.6299	5.8245	5.9284	5.9314	5.5847	5.2765	7.4045	5.3349	6.2623	4.9098	8.3844	4.4283	6.3176	6.3415	6.3865	5.7495	6.9069	6.2474	4.7219	5.5531	5.2188	7.1852
PF3D7_1319900.mrna1_1	PF3D7_1319900.mrna1_1;543	543	6.463	6.3489	5.2307	5.8331	6.5673	5.5865	5.4893	4.4222	4.054	6.3176	6.2685	5.7706	4.841	2.7866	5.1871	5.9706	5.8354	5.6424	5.5762	7.0918	6.6024	6.1898	5.4822	8.2183	5.2207	5.2619	2.6299	5.4647	6.9038	6.4021	6.7781	5.1675	8.6954	5.4179	4.7197	4.7677	5.7827	6.1018	5.4614	4.2832	5.4205	5.6531	5.4854	5.1322	5.9796	5.7536	5.4938	7.7269	5.7112	6.4761	5.6685	5.8607	4.5323	6.6373	5.4124	3.9764	5.6707	7.1658	4.9722	5.8572	6.2483	5.8723	4.7285	5.257	4.9855	5.3431	5.3844	5.7519	7.9465	5.4986	4.4919	5.1252	8.439	5.6559	5.4617000000000004	6.0433	6.4973	6.1961	6.6508	6.044	5.1558	6.0989	6.0815	6.9632
PF3D7_1319900.mrna1_1	PF3D7_1319900.mrna1_1;544	544	6.5351	4.8807	6.3118	6.097	3.7049	5.6209	6.258	3.7279	4.3009	6.6776	4.2824	5.1164	5.2627	2.6206	5.9413	5.5339	6.0917	5.813	5.9568	10.152	6.9283	5.8577	6.5094	9.3707	6.4408	4.6282	5.6135	5.9018	9.751	5.6536	6.3152	7.6248	9.8418	6.563	4.565	3.2479	5.9672	5.5444	6.013	4.9203	4.5392	5.1579	5.9224	5.8311	6.2604	3.9662	5.4774	6.0819	6.1357	8.1663	6.1412	5.8535	5.5435	6.1416	5.6103	4.4276	5.9953	8.7966	6.6326	6.4553	5.5963	6.7215	5.6311	5.9711	6.1235	5.5273	5.9189	5.5625	6.1391	5.6525	5.1305	4.8585	9.8842	6.5273	7.962	5.7339	6.8733	6.9383	6.944	6.8615	5.2532	4.9288	6.2785	6.7999
PF3D7_1319900.mrna1_1	PF3D7_1319900.mrna1_1;545	545	6.9292	6.8491	8.1923	7.9447	3.8115	6.6146	7.6699	6.4717	4.6622	7.5928	7.758	6.6118	6.9654	3.8856	7.1709	7.3539	6.0498	6.5256	5.6619	12.9699	6.7489	5.2118	5.7996	11.1751	6.1709	6.2466	5.1445	5.6179	13.1848	7.5487	6.4565	6.337	11.586	6.4273	4.7861	5.0522	9.5019	5.5662	6.4089	6.9119	4.1969	5.1305	6.873	6.06	5.4825	8.3968	6.6116	6.8068	8.0028	10.1852	6.0168	6.6372	6.905	5.4634	6.682	9.2394	10.6564	13.0692	7.0141	6.0817	5.1309	7.3508	5.6182	6.0785	5.6631	8.1846	5.8283	5.8465	4.8099	6.8415	8.1694	7.3912	13.9426	7.8845	7.4355	5.7304	8.4699	6.6522	6.7887	6.9159	7.522	6.0749	6.6405	6.2824
PF3D7_1319900.mrna1_1	PF3D7_1319900.mrna1_1;546	546	7.267	7.4919	6.3834	8.0673	6.4673	5.4443	7.6163	6.9781	8.2002	7.5726	6.3568	6.9681	8.0957	6.818	4.9995	7.2541	7.0091	6.9147	5.5242000000000004	13.2399	6.7357	6.4955	9.956	9.2463	6.7086	4.9514	5.6387	6.2591	13.8787	5.7096	7.1591	10.6524	9.2459	7.5339	3.9709	7.0009	5.3352	5.2188	5.9148	8.0381	4.7312	5.1014	7.0956	6.378	6.3705	7.0876	5.1981	6.34	6.5616	8.9933	9.4355	7.5708	7.0895	6.5589	5.9934	7.6954	6.353	9.689	5.4276	6.8421	6.2529	7.7791	7.5343	12.0891	7.2481	6.0548	6.127	6.2048	6.7063	6.0103	6.4534	7.0821	11.21	5.0652	6.3754	5.6014	7.6248	7.6455	11.1694	8.1572	4.4764	7.2949	7.7849	6.6736
PF3D7_1319900.mrna1_1	PF3D7_1319900.mrna1_1;547	547	8.5889	7.7884	7.0898	8.0183	6.6112	6.299	6.9871	6.8866	9.2032	8.6198	5.8873	7.0265	8.2012	6.7458	5.6769	7.8135	7.2965	5.7602	7.8385	11.5016	6.392	8.6778	10.4799	8.9034	7.5008	5.7282	5.7793	7.4003	11.6211	6.7118	8.7202	11.3157	9.2128	7.8028	5.3012	7.8265	6.6591	6.105	6.5683	8.0099	6.238	6.6641	7.7118	7.2108	7.4879	6.7259	7.1648	6.323	7.1439	8.3741	9.4793	7.2598	7.3915	6.5125	6.8129	7.2952	4.6241	7.0806	5.4607	8.0329	6.4992	7.9742	7.5628	13.801	6.907	5.6648	6.339	5.7616	5.8777	7.8898	6.4063	4.3009	8.7825	7.0142	7.7487	6.4867	8.6779	7.9005	14.5308	7.4057	6.378	6.7281	6.8824	6.4795
PF3D7_1320000.mrna1_1	PF3D7_1320000.mrna1_1;656	656	7.435	6.6802	6.9939	8.3904	5.4861	7.6783	5.51	5.8115	4.6352	8.0912	6.7993	6.382	8.2884	4.8885	7.882	5.06	5.8926	5.4436	4.2987	7.1066	6.0437	5.4386	6.986	9.7406	7.3447	6.7761	5.8407	3.5619	7.4384	6.4962	5.99	6.6473	9.578	7.8408	6.4558	5.2566	4.627	8.5023	8.5873	6.0551	6.5543	6.5509	7.9538	9.4592	7.1966	6.5029	8.5939	8.3998	6.9269	11.254	6.1631	6.6079	5.5732	7.368	10.8165	7.3227	8.5958	7.4836	7.4805	7.3401	6.5437	10.1183	8.0803	5.7013	8.4207	4.4816	4.9388	8.2525	10.5974	11.2539	6.2254	8.6669	8.5789	6.3399	8.3703	6.4696	10.205	7.8216	7.5095	8.119	5.6767	2.6064	8.4315	9.8825
PF3D7_1320000.mrna1_1	PF3D7_1320000.mrna1_1;657	657	7.3907	5.8225	7.334	8.1339	5.0772	7.111	5.1659	6.204	5.251	7.7568	6.6543	5.7724	8.2479	5.2075	7.896	5.8812	6.1315	4.8395	4.7049	7.1289	5.9326	4.3377	6.4141	9.8001	7.6885	6.943	3.4303	3.8237	7.7691	6.3468	5.84	6.1585	9.606	7.8678	7.0675	4.4718	4.2623	8.6718	8.3081	6.1875	5.5457	2.2234	6.2209	7.4018	6.58	6.6822	8.518	8.1049	7.2037	10.7369	5.1383	5.9896	5.7934	6.9366	11.1	7.3244	8.6086	7.579	7.293	7.8757	6.1133	10.1563	8.3584	6.6795	6.8822	4.7661	7.2341	6.4373	9.5106	11.2619	6.3167	9.2113	8.4171	6.3418	8.012	6.312	9.8638	7.6674	7.2499	7.2695	3.5348	7.7197	7.7278	10.2112
PF3D7_1320000.mrna1_1	PF3D7_1320000.mrna1_1;658	658	7.8698	6.6418	5.7811	8.0507	4.8217	8.1634	6.1878	5.4026	5.0575	7.9138	7.3244	6.9229	6.6334	5.2876	8.3122	4.797	6.2089	4.9593	4.5091	7.844	7.7266	5.6952	6.9209	8.6002	8.113	5.9446	5.1687	4.337	7.7634	7.8691	5.8199	5.8199	8.7886	8.457	6.2763	5.2873	5.9129	9.1883	8.6751	6.3109	6.7969	5.6407	6.6515	7.2379	7.1529	6.5659	8.7591	8.1224	7.1206	11.2902	6.436	6.4814	6.1577	6.1355	10.746	7.3122	8.482	8.0642	6.8369	8.5853	6.2874	10.1638	7.8169	5.7876	7.5871	5.4796	5.438	7.1611	10.2087	10.9233	6.4	8.4981	9.0017	6.5008	9.497	7.3357	9.9433	7.995	6.1831	8.3156	5.5844	5.4634	8.0353	10.3799
PF3D7_1320000.mrna1_1	PF3D7_1320000.mrna1_1;659	659	8.0304	6.027	6.0472	8.5972	6.6757	7.5507	6.0141	5.2544	3.0321	8.1547	6.9756	6.804	8.4918	6.1643	7.9322	6.9919	6.2485	5.3868	6.1641	7.8964	6.6635	6.6273	6.6128	8.6735	7.7982	7.2912	4.9537	5.1272	8.3242	5.8917	7.0782	7.1292	9.0153	8.6029	6.8049	4.7506	5.5484	8.7872	8.898	5.7013	5.9439	5.431	7.8032	7.4998	7.7468	5.285	8.5438	7.8054	6.8549	11.8218	6.0978	6.4704	6.8071	6.4224	10.3399	6.0314	7.6503	7.6212	7.3862	9.0382	7.4947	10.7682	7.2513	5.5577	7.8348	5.6551	5.3736	7.8626	10.1316	10.8946	5.8281	8.0185	9.7151	6.4406	9.1608	7.2592	10.7987	7.6581	6.4189	8.6516	6.1731	5.8311	8.2565	9.447
PF3D7_1320000.mrna1_1	PF3D7_1320000.mrna1_1;660	660	7.5988	6.6129	5.6949	8.8589	5.6209	11.1987	8.0617	9.4793	3.7803	7.5102	7.2731	6.6551	8.8145	5.7342	11.1987	7.1409	10.1681	4.8909	4.5632	7.6314	10.7414	5.6326	7.5447	7.7359	7.4535	7.0804	4.9941	4.3377	7.053	10.6972	6.2948	6.0572	8.6509	8.917	7.1433	4.0909	5.3586	8.4355	6.8736	5.5948	4.6064	5.5447	5.9789	6.6076	6.356	4.7506	8.0858	6.3759	7.0596	11.7189	5.9463	5.1993	6.7715	6.5788	9.2741	3.8278	7.2466	7.3448	6.78	8.9265	6.7298	10.5297	6.8743	4.9923	8.0639	6.0753	4.8714	7.3219	10.1626	10.2545	5.0968	5.8525	8.6879	5.9248	8.4805	6.914	10.2437	6.9972	6.3978	8.4944	4.7312	4.3702	7.5157	8.99
PF3D7_1320000.mrna1_1	PF3D7_1320000.mrna1_1;661	661	8.2872	5.2238	7.1504	8.7626	2.4436	8.1332	5.1667	4.6882	4.1906	8.2634	7.464	6.033	8.1877	4.3576	8.4782	5.8839	3.9505	6.7439	3.257	5.5261	6.6635	6.4575	6.0813	6.7064	6.7654	6.3887	5.2798	4.5892	5.4748	6.3584	6.204	4.3646	6.871	7.7132	5.7382	5.4838	5.2898	6.4658	5.6879	5.4492	5.8851	4.4757	5.7908	6.3787	8.0599	5.5326	6.5062	5.7506	4.691	11.6226	4.4162	5.7382	5.8435	6.4293	7.2979	4.4931	6.4192	7.2773	5.7608	7.3208	5.463	8.5908	6.1987	5.2909	7.5136	6.1064	4.9565	6.458	7.377	7.6663	5.07	4.757	8.0611	6.2878	7.3428	6.2257	8.516	6.2836	5.6496	8.6334	6.0738	4.5014	7.3795	6.8633
PF3D7_1320000.mrna1_1	PF3D7_1320000.mrna1_1;662	662	7.999	6.1357	5.3646	12.7197	3.9754	8.4723	7.2092	6.8021	3.4686	8.2072	8.4235	6.1739	12.8764	6.671	8.5611	7.2157	7.0341	10.8588	5.9598	5.0175	6.9942	5.8492	7.8894	9.001	7.4727	6.6824	8.2362	4.6005	5.6467	6.5314	6.9431	7.0721	8.6912	7.7891	6.5886	8.6801	9.6963	6.889	6.8999	5.9284	4.6542	4.915	6.2032	5.7057	7.7401	7.5804	8.6782	5.3391	5.2091	11.5697	4.848	6.4507	5.4296	5.1635	13.2771	7.7456	5.7401	9.1649	6.2702	7.012	5.9119	7.519	8.4249	5.2902	6.4438	4.7214	5.8654	6.9177	7.323	13.7162	7.6605	5.3441	9.8917	7.1414	7.7182	7.3624	8.3392	8.6148	5.4396	7.2579	5.1679	5.1566	7.7673	6.7182
PF3D7_1320000.mrna1_1	PF3D7_1320000.mrna1_1;663	663	7.8398	5.3875	4.3561	5.8505	2.5211	8.0418	5.5081	5.7708	4.144	8.4375	11.699	5.6645	5.2234	3.4502	8.5887	4.4148	6.3455	4.4777	3.7527	4.6831	6.2817	4.6719	6.2424	5.7863	8.2056	6.1566	5.7007	4.5103	5.0605	7.4996	5.634	6.3633	6.8086	9.0131	5.8482	5.6076	4.2891	5.5862	4.9112	3.2234	5.5862	2.8856	5.3012	4.4276	7.4071	4.9112	6.0734	5.7093	4.7043	11.1432	4.6594	5.6232	5.3523	6.5779	6.0112	4.4502	6.5723	7.1481	5.8452	5.7412	6.0747	7.1664	6.3797	3.8319	6.9205	5.3896	5.7874	5.2122	7.365	7.2741	3.6276	5.7769	8.3978	5.3284	6.7975	5.3306	7.6405	5.2604	5.7835	7.5451	5.2589	6.7626	6.516	7.2536
PF3D7_1320000.mrna1_1	PF3D7_1320000.mrna1_1;664	664	6.1589	5.6212	5.6218	6.4692	3.8298	8.4482	6.0481	6.2587	4.7153	6.9191	8.4565	6.5292	6.321	5.8019	8.8092	5.1289	6.1581	4.8298	5.8184	6.1108	7.1679	5.8517	5.9757	6.1119	6.5306	6.266	4.9444	3.8953	5.6232	7.0815	6.3447	5.2153	5.7506	6.9453	5.9887	5.5373	4.1715	5.6124	5.0112	3.1731	5.1152	3.8176	6.11	4.9117	5.0725	4.366	5.7506	4.0108	5.3381	8.9145	5.6904	5.2761	5.1731	6.0807	5.9505	5.4555	6.0009	6.3503	5.5065	5.9907	5.5984	6.6251	5.7671	4.269	6.5144	6.2617	7.7235	5.14	6.7186	6.6378	4.8324	5.7007	7.4372	6.143	5.5419	6.285	8.3271	5.9796	7.7244	7.6997	5.4043	8.3764	6.0317	6.0798
PF3D7_1320000.mrna1_1	PF3D7_1320000.mrna1_1;665	665	6.2847	5.769	5.6235	12.113	3.8156	8.7037	5.532	5.009	3.2219	6.1225	8.1483	6.8169	11.7407	2.5509	8.6395	4.9514	5.796	8.6759	4.9644	5.0179	7.048	5.4482	4.811	7.4243	7.33	4.8156	4.9317	5.3944	6.0942	5.8572	6.2924	4.5534	6.7153	7.5435	5.3923	5.1359	6.856	5.7096	5.4326	4.9054	2.9107	4.2365	5.0054	5.0081	5.6415	7.3062	6.2861	5.3338	1.3219	6.8825	5.0747	4.5975	6.1154	5.6594	6.9824	7.8795	5.374	5.2884	6.4816	5.2392	5.6851	8.5477	6.0479	4.691	6.0577	5.79	4.3916	5.0755	7.7315	7.0272	7.719	4.582	7.9481	7.4124	5.373	5.9796	8.392	5.8669	5.0772	7.5046	5.9793	3.9561	5.4243	8.697
PF3D7_1320000.mrna1_1	PF3D7_1320000.mrna1_1;666	666	6.6054	6.3565	5.8427	4.4555	3.926	8.5557	5.4653	6.0288	1.7527	6.1121	7.0971	4.5072	4.8728	3.1424	8.6431	4.3198	5.537	3.3001	4.8856	5.5097	8.2325	7.7641	6.1012	6.9801	6.4571	5.0639	4.784	5.0286	4.3183	8.1167	7.9064	3.99	5.464	6.6852	6.4936	5.7482	5.0858	4.4861	4.5832	3.2913	4.8629	3.1603	5.8001	5.8545	5.2906	4.5273	5.2498	5.1799	2.8718	5.6124	6.5975	5.6539	4.5065	5.1627	4.8334	4.9588	4.8929	6.4034	5.1202	4.645	4.033	6.4454	5.8909	5.2824	6.6008	5.1243	8.1811	4.6229	6.1983	4.7908	4.0321	5.2095	7.2811	5.8654	5.2858	5.7613	8.2504	7.0321	5.2361	7.4997	4.8822	8.8348	5.4413	5.3165
PF3D7_1320000.mrna1_1	PF3D7_1320000.mrna1_1;667	667	7.2072	6.5644	4.4396	5.0566	4.3377	9.2151	8.7314	5.6767	3.3262	6.5818	6.0564	6.4463	4.3052	2.5185	9.1157	8.4839	6.2394	4.9093	5.6798	5.3837	8.7035	5.5889	6.0676	7.0619	6.2645	5.9371	6.5664	3.9222	5.9129	7.9365	6.5141	5.9134	6.8135	7.1613	5.6619	6.233	5.5084	6.4195	7.0605	5.3049	4.9941	4.8079	5.4673	5.6328	6.0166	5.1006	6.3132	5.5068	4.5279	6.1202	5.243	4.9699	6.8318	5.5889	5.6559	4.6673	5.0832	5.8652	6.4031	7.822	4.5783	7.1502	5.0768	5.2772	6.2091	5.2623	4.5348	5.1882	7.1146	6.2133	3.5583	5.9378	6.0787	7.2377	5.8866	5.9665	7.7308	6.3329	5.8723	6.452	5.5567	4.384	5.1639	6.1066
PF3D7_1320000.mrna1_1	PF3D7_1320000.mrna1_1;668	668	6.5606	5.4165	5.3565	5.3854	4.4601	6.8983	5.0405	6.4857	0.848	6.5326	5.2199	4.3702	4.6887	2.1177	6.9136	5.407	5.0383	5.3923	4.2713	4.5638	7.0249	4.712	4.7159	5.8669	5.3212	3.228	5.8094	5.3049	5.4276	6.8485	5.6548	4.813	5.2608	4.8535	3.8934	5.7631	2.9946	4.4822	4.9279	3.6554	4.9759	6.7748	4.7159	5.4845	5.6662	3.6542	4.8339	3.7268	3.6346	4.5874	5.5984	5.2887	5.5595	6.7828	5.3547	4.4053	5.3761	5.5435	5.5838	5.4419	5.0076	6.5116	5.7431	5.1707	5.2566	6.364	4.857	4.843	5.4617000000000004	5.4832	4.6112	4.9959	6.5789	6.1659	5.4748	5.2787	7.482	5.8485	5.714	5.1703	6.0376	5.4094	5.5729	5.6259
PF3D7_1320000.mrna1_1	PF3D7_1320000.mrna1_1;669	669	7.0558	5.2694	4.406	4.7682	2.144	8.3196	6.2591	6.8039	6.5192	7.2793	5.7109	5.3579	4.8763	4.8659	8.365	5.2188	6.1689	5.6616	6.2941	3.847	6.9396	4.3847	5.0976	6.1904	5.4735	4.1432	6.8602	4.1052	5.7991	7.2799	6.851	3.1359	5.3761	5.671	5.0374	6.5589	5.6516	4.915	5.0721	3.8166	5.3143	6.5702	5.497	5.1922	6.9345	4.6571	5.8512	4.696	2.3074	7.6931	5.4525	4.9764	6.4658	5.6508	5.588	4.2196	5.2987	5.8782	6.5005	4.2854	5.6568	6.53	4.7819	5.545	5.0785	5.6352	4.9814	4.6041	5.1027	6.4163	4.0798	5.8347	6.6266	7.6886	7.1582	5.1119	7.3936	6.0184	6.2811	7.3525	5.8342	4.5783	6.5325	4.1643
PF3D7_1320000.mrna1_1	PF3D7_1320000.mrna1_1;670	670	6.7245	5.4545	5.2847	5.0099	1.8914	7.7207	6.2112	6.4141	6.9661	6.2052	6.6475	5.1144	5.1867	3.9136	8.3573	5.5236	6.3298	5.2199	5.8525	5.2323	7.2101	5.5342	5.1607	5.9288	5.2946	4.1169	5.9069	5.5741	6.0488	6.9968	6.4501	4.9882	6.3112	6.4463	4.6513	5.9941	4.546	5.2342	4.8207	3.1667	2.7485	7.4743	6.4141	5.8022	6.6197	5.3078	5.3027	5.8691	4.5987	9.0246	5.9203	5.5598	5.9201	6.1833	5.4091	4.1779	6.0611	6.1991	6.3584	5.8948	5.3345	7.0909	6.121	5.5342	5.7905	4.5613	5.4286	5.0678	5.1574	5.8482	5.9435	6.228	7.8045	6.9572	6.6041	6.1031	7.4005	6.2307	6.0961	7.1252	6.0594	6.3928	6.1502	6.9695
PF3D7_1320000.mrna1_1	PF3D7_1320000.mrna1_1;671	671	6.5586	5.7252	5.5807	5.4165	2.9782	8.6169	6.0413	6.7086	3.8914	6.6197	4.9392	4.9937	5.5154	2.8817	7.8552	6.1071	6.9727	4.7131	5.5454	4.9575	6.3612	5.3698	5.3498	4.8704	6.6453	4.5668	6.6673	5.8081	5.8512	5.723	6.2965	2.8135	5.7004	6.8953	5.0704	6.9073	4.6106	5.2694	5.2529	4.0108	4.09	4.7328	5.2976	5.9474	6.1506	4.269	5.1767	3.855	4.6656	5.8912	5.7658	5.696	2.9505	5.9665	4.7861	3.9231	5.1566	6.1338	5.7482	5.8056	5.8723	7.2646	5.9793	5.0934	5.0005	5.4219	4.4692	4.8644	5.3837	5.2976	4.9355	4.7787	7.127	6.5642	7.1765	5.8079	7.5413	6.5272	5.9759	5.691	5.8094	4.228	4.1859	4.7777
PF3D7_1320400.mrna1_1	PF3D7_1320400.mrna1_1;113	113	8.6744	6.1801	5.9736	6.9283	5.5616	7.2965	6.3882	5.4232	4.2608	8.4712	6.5715	5.4601	5.8056	6.0424	6.0514	6.3628	7.249	8.1607	5.5589	6.968	6.3069	6.988	6.5911	12.0825	8.8483	6.0213	8.9979	6.0792	6.7821	7.5789	6.7854	5.9167	13.3443	9.0733	5.1839	8.3949	4.4535	6.0794	8.2965	8.1492	4.6548	13.9042	6.6932	6.5537	7.0194	6.5095	5.8557	8.1087	5.7479	7.5843	6.2536	7.9061	5.8094	6.4743	5.6605	5.0237	4.9146	9.0607	9.3613	5.0514	5.723	6.9649	6.3316	5.9864	6.3577	6.3549	3.4764	6.7774	8.0616	5.3954	5.732	5.6126	10.5072	8.1902	5.017	6.5184	6.8364	7.9208	7.9008	6.7988	6.2643	5.1363	7.3152	8.3129
PF3D7_1320400.mrna1_1	PF3D7_1320400.mrna1_1;114	114	9.2514	7.4051	5.7153	7.9576	6.6358	8.4369	8.4311	9.4336	6.157	9.3847	6.1367	8.1126	5.6982	5.9614	7.8393	7.4643	9.4931	9.6083	5.5185	7.2263	7.5065	6.2909	7.331	12.3248	9.6783	5.3078	10.1165	5.9243	7.0793	9.4589	6.6521	6.8571	14.1344	9.6884	5.9991	10.3354	5.4012	5.7594	9.6947	8.9968	6.4943	13.7734	6.2323	8.189	9.4846	6.1605	6.9566	9.2511	6.3058	8.0855	6.6188	10.2697	6.9444	7.1365	4.9662	4.7798	5.1493	8.8389	10.5577	4.1771	6.3009	8.2401	7.4153	6.2396	6.6873	7.78	5.1416	8.4799	8.5234	6.6526	6.1104	5.5512	10.4149	7.8035	5.9521	6.351	8.1668	8.4703	7.653	7.8389	7.5513	5.044	9.1008	8.385
PF3D7_1320400.mrna1_1	PF3D7_1320400.mrna1_1;115	115	9.6092	7.538	5.4459	7.8962	6.8742	9.3272	7.9725	7.0125	6.4021	9.5203	6.8976	7.3828	5.8102	7.3428	7.9881	8.0814	7.7259	8.9636	4.3384	7.0851	7.2116	5.8019	6.5613	10.8607	9.4559	3.6814	8.7444	5.7745	7.1355	7.4123	6.8001	6.6263	13.9629	9.6661	4.7814	8.8034	4.2396	6.3653	9.945	8.7826	5.643	13.9881	6.7604	6.6381	8.3456	4.925	7.3802	9.6699	6.5607	7.2887	8.3138	8.5657	6.6149	6.4077	5.3913	5.3961	5.7439	9.9507	9.6409	5.696	6.5132	7.0576	6.7541	6.4237	6.4133	6.1416	5.7312	7.8568	9.1225	5.4558	6.5639	5.5835	10.4184	8.8511	5.7871	6.2483	7.7996	7.9747	7.3844	6.9934	6.9226	4.9584	9.1795	9.5412
PF3D7_1320400.mrna1_1	PF3D7_1320400.mrna1_1;116	116	8.9252	7.0645	5.7216	7.5384	6.7828	8.5053	7.1689	5.6716	5.9004	8.9229	7.1464	6.3717	5.4175	7.0632	8.4235	6.583	7.3524	8.3176	5.6073	7.1524	7.4119	6.4984	7.2434	11.4723	9.6329	5.6574	8.4718	5.745	6.7148	7.8822	6.635	5.8909	14.0146	9.7918	4.8846	8.3906	4.0365	6.2574	9.369	8.6505	6.6545	13.7391	6.3237	7.6783	8.0094	6.3112	7.8272	8.933	5.044	7.7829	8.9641	8.0566	6.9248	6.889	5.3892	5.3799	4.4854	9.3793	9.611	4.8704	6.7197	7.585	6.6244	6.9914	6.6645	6.4017	5.3971	7.6105	9.5289	5.557	6.6989	5.1763	10.3438	9.1638	5.8746	6.701	7.8856	7.7581	7.3815	6.3277	5.4456	5.4611	8.4724	10.206
PF3D7_1320400.mrna1_1	PF3D7_1320400.mrna1_1;117	117	9.3611	8.4579	5.251	7.0643	7.0889	8.4533	6.4681	6.2904	5.8934	9.245	6.8903	6.0637	6.2485	7.049	7.8746	7.096	6.4514	8.4701	6.2075	7.1135	6.9983	5.5659	6.6502	11.3292	8.6181	4.5699	8.0562	5.3961	6.755	7.2172	6.1928	5.3716	14.1579	8.3715	4.5379	8.2217	4.6536	5.5392	9.0299	9.3092	6.8167	13.0011	5.7371	6.7984	8.1738	5.0807	7.4819	8.8933	7.0163	7.0989	8.2878	7.4558	7.6661	6.6549	5.7514	4.7442	3.2913	9.8529	7.7472	4.1723	5.9435	6.5596	6.6747	7.2581	5.779	5.6977	4.6798	7.5156	8.6945	5.5616	5.7184	5.1735	11.0734	7.7874	5.8615	6.219	8.074	7.5584	7.8875	6.7546	5.3957	4.9584	8.1684	9.4331
PF3D7_1320400.mrna1_1	PF3D7_1320400.mrna1_1;118	118	9.9822	9.9297	6.5064	6.6662	7.6401	7.929	6.5353	5.9676	5.9463	10.0385	7.0299	7.5609	6.4661	7.277	6.3992000000000004	7.5887	5.7827	8.8856	6.1769	8.5235	9.2976	6.7602	6.367	11.944	7.3335	5.4735	9.0388	5.8079	8.7816	8.3647	6.2771	6.6753	13.9997	6.7618	4.5892	9.1963	7.3614	7.5169	7.9253	10.0293	8.3189	7.9784	6.3653	6.3995	8.6284	6.4643	7.4195	8.3835	5.0303	7.0874	8.9612	10.7788	7.645	6.416	6.7728	5.4954	5.5182	9.8136	6.8472	6.1871	6.1424	8.0104	8.4458	6.5328	6.0424	6.7398	5.8086	8.4675	8.4302	7.6788	6.9563	5.6913	11.1756	6.3913	6.0796	6.5116	7.9583	8.4612	7.1203	7.2207	6.696	5.1867	9.7172	9.3716
PF3D7_1320700.mrna1_1	PF3D7_1320700.mrna1_1;788	788	6.3047	4.8997	4.1882	4.0755	4.4594	4.5723	5.8909	4.4496	3.7581	6.0135	4.2913	6.0516	4.4627	3.5423	5.4205	4.6358	5.2342	6.7991	2.7225	7.9505	5.9129	4.4522	4.6588	5.6328	5.5204	2.263	4.2456	3.9364	8.1501	5.9303	4.8135	2.9107	5.1603	5.7626	3.6679	6.3246	6.8883	5.7536	5.2122	3.3205	4.1094	5.7884	5.3477	3.0018	4.3519	2.7071	5.3844	5.6823	4.9602	6.8828	5.0321	5.8728	4.4963	6.0081	6.1152	2.6064	4.8089	4.7458	5.4812	5.5552	5.464	3.2854	5.9107	6.5847	4.0277	4.7544	5.3448	4.7506	5.5094	6.1039	1.9222	4.5607	5.189	4.7274	6.0065	3.9165	6.1035	4.9982	6.3127	4.2487	3.9982	4.8063	3.4182	6.5761
PF3D7_1320700.mrna1_1	PF3D7_1320700.mrna1_1;789	789	6.8714	5.591	5.6159	5.1285	4.2854	5.1875	5.7203	4.5771	4.4841	5.9277	5.0224	5.0488	5.2365	3.0409	4.7719	6.3071	5.3937	9.7819	5.1081	8.1078	5.202	4.4535	4.9937	6.8004	5.3266	5.6261	4.4363	5.1763	8.0245	5.8296	5.5993	7.7071	6.133	5.4545	4.3349	5.1583	6.6601	5.7949	5.2273	2.6826	4.915	4.4046	7.8234	5.4131	6.3284	4.9891	6.3763	7.0291	4.6893	7.4874	5.9748	8.5827	6.2336	7.3842	6.3689	5.3395	4.7317	5.7866	5.7301	5.6736	5.1775	6.0877	9.2468	8.751	5.0179	7.0214	4.0934	5.6848	6.9365	5.4046	5.1106	4.8329	5.4979	4.9959	5.8319	5.3533	7.1712	8.7844	8.4393	4.5254	6.5016	5.6876	5.3709	5.5506
PF3D7_1320700.mrna1_1	PF3D7_1320700.mrna1_1;790	790	6.519	6.0494	5.5132	5.4256	4.0548	5.1293	6.2703	4.2525	3.2449	6.9408	6.4761	6.0995	5.3519	1.7991	5.3681	6.2298	4.6938	8.573	4.5317	7.7504	5.8968	4.706	6.0498	6.7939	6.0629	4.4757	5.0514	4.6513	7.9683	5.546	6.1189	7.2651	6.784	6.2071	4.2898	2.9782	5.4286	5.6829	5.4767	4.9768	5.0785	4.6611	7.4543	4.1465	7.3647	3.756	5.7942	5.1449	4.4594	5.1293	6.3087	7.9692	5.6011	6.6924	5.5122	3.645	3.9791	5.7079	6.1208	4.6088	5.0717	6.9714	9.3409	10.4211	4.3327	6.3551	7.7936	3.9373	7.7206	5.0626	3.1603	4.0934	4.6915	5.6185	5.632	4.7835	6.7328	8.9514	9.4653	3.4074	5.5549	7.3181	4.3909	6.7823
PF3D7_1320700.mrna1_1	PF3D7_1320700.mrna1_1;791	791	6.3981	5.1859	5.4854	4.0557	4.073	7.7793	6.0407	4.3568	4.3154	6.6485	4.8283	5.1679	4.439	2.111	7.9567	5.9357	5.7874	7.4804	3.5261	6.928	5.7079	5.3526	4.9607	6.6683	5.2001	4.5934	3.9345	4.2517	7.1606	5.044	5.797	4.7793	6.4978	5.4097	4.4686	5.3027	4.7803	5.2679	6.0585	3.9486	4.1285	5.7027	6.7067	3.0531	7.0619	4.3533	5.5948	5.9505	5.0281	5.3323	6.1514	7.6076	3.359	6.6431	5.5398	5.1144	5.4819	5.3868	5.4963	5.8977	4.9882	5.8037	7.4457	9.6388	5.021	5.2048	6.2163	4.4699	6.0657	3.7835	4.2698	3.7388	4.4376	5.3604	4.9741	4.9773	6.98	7.5087	10.2077	6.5732	5.2895	7.0835	4.8374	4.6904
PF3D7_1320700.mrna1_1	PF3D7_1320700.mrna1_1;792	792	6.2688	5.6605	5.7832	4.054	2.8875	7.1996	4.9625	1.8914	3.5298	6.0659	5.843	3.2327	5.5339	5.4283	7.6757	6.2141	4.5429	8.581	4.8861	6.7711	6.5062	4.8733	5.3761	6.7823	4.9293	3.4816	5.4463	4.1416	7.1532	5.3916	5.4761	5.8053	6.625	5.3334	2.846	4.1194	4.9736	4.8718	5.4689	3.7719	4.4141	5.1481	6.5303	5.2873	5.2353	4.2227	5.2983	5.4552	5.153	4.7247	5.2361	7.2854	5.3096	6.7199	5.504	4.5261	5.3927	5.9875	5.5546	3.9392	4.889	5.7126	9.0291	9.225	4.6165	5.3778	7.694	5.2902	5.6389	4.3103	4.441	4.2758	5.5916	4.5336	5.6229	5.191	7.2975	7.7094	10.1068	5.7417	4.0635	9.1061	5.9373	6.1693
PF3D7_1320700.mrna1_1	PF3D7_1320700.mrna1_1;793	793	5.7519	5.1731	4.4925	5.4118	1.8992	7.0641	6.0579	4.4283	4.2008	4.8445	5.6144	4.2817	4.7923	2.025	6.6171	5.374	5.2836	6.1365	4.0618	5.0475	5.7131	3.0721	5.2067	6.1346	5.4777	4.04	4.7306	4.6177	6.3524	5.7173	5.3625	5.0215	6.04	5.6696	5.2906	3.319	5.0175	4.5342	4.8186	4.3533	5.3597	3.6508	5.5506	5.3316	4.4893	3.8904	4.889	5.0317	3.2219	5.3681	5.6244	6.4303	4.7882	6.5254	5.6141	4.6118	5.5068	5.0457	5.1383	4.7782	4.942	7.4713	6.7456	7.5068	5.0361	5.6088	6.0757	4.3583	5.1326	2.6915	4.634	4.3176	4.2265	5.8001	5.0161	4.5223	6.4256	6.6279	8.8885	4.2211	4.6358	6.9442	4.5735	5.2118
PF3D7_1320700.mrna1_1	PF3D7_1320700.mrna1_1;794	794	6.2906	5.0583	3.9598	5.2776	2.7761	7.6988	4.851	2.3951	2.546	5.975	5.4019	3.3477	4.2219	3.5484	7.0631	5.7074	5.4515	4.2698	4.4548	5.8836	3.9383	3.2032	4.7263	4.4323	5.054	3.9973	3.8639	4.2928	5.2798	5.5622	5.6868	3.8639	5.1715	5.0695	3.9819	2.9241	3.3674	4.4222	5.2596	3.4033	2.8217	3.7793	4.7334	4.1043	5.2238	3.6702	4.3653	4.7944	3.1391	3.2898	4.6496	5.7466	5.3579	6.1014	4.1293	4.1449	3.8768	5.0444	4.935	3.7897	3.7137	4.5826	5.7845	6.2863	3.0635	4.4906	5.5435	4.1851	5.2012	4.3298	3.6264	5.2713	5.1807	5.1671	4.6053	5.1252	6.367	6.3309	7.5014	3.6938	3.5632	4.8565	3.7082	4.6218
PF3D7_1320700.mrna1_1	PF3D7_1320700.mrna1_1;795	795	5.2145	4.9736	5.4973	4.6177	4.3169	6.0851	5.3034	4.4757	2.7355	4.5558	5.1859	4.4835	4.4121	1.844	7.1235	5.8545	4.4627	6.6748	3.6927	5.4793	4.5046	4.8982	5.4107	5.3009	5.0228	7.4979	4.0875	4.2728	5.7255	5.8349	4.7761	3.7677	4.9588	4.6147	7.4561	3.0215	3.9946	4.0365	5.0483	2.5059	3.1635	3.1859	5.7415	3.1457	4.3219	4.4019	4.4614	4.2608	3.6915	3.3868	5.299	6.015	2.3277	6.0928	5.1993	3.4236	4.2464	5.6531	5.392	5.2176	3.5033	4.8679	8.6761	6.2042	5.079	5.5629	4.0063	4.1843	3.4568	4.8718	3.4423	4.6571	7.326	4.4148	5.7244	5.3951	5.6005	6.8139	7.2284	3.0197	4.0117	5.4236	5.1206	4.3909
PF3D7_1320700.mrna1_1	PF3D7_1320700.mrna1_1;796	796	6.628	5.342	6.8814	5.1659	5.9093	7.428	6.5692	5.2563	4.8782	6.7861	5.3338	6.6061	4.2032	4.813	7.9039	8.1588	5.3726	10.6276	4.1898	7.7256	6.033	6.9616	7.0401	5.6628	5.1285	3.6439	5.348	3.9533	8.5621	5.8374	7.1184	9.4164	5.9542	5.7803	5.4158	4.5078	4.7829	6.9331	5.106	4.5844	4.5361	4.9667	7.2143	4.5735	6.819	5.2396	6.8265	5.1073	3.7549	10.5434	5.8836	7.6143	8.074	7.9461	4.8826	4.6369	5.0112	11.126	5.2304	4.1276	4.7137	6.0483	9.322	10.6445	3.6064	5.9392	7.1424	4.6011	7.0971	5.4162	4.9612	5.1231	12.0939	4.5021	5.3349	4.8293	6.8641	8.8257	10.5315	5.1961	5.4919	9.2756	4.7323	6.3388
PF3D7_1320700.mrna1_1	PF3D7_1320700.mrna1_1;797	797	7.4231	5.8502	8.3969	6.3003	5.3736	8.1402	9.1873	4.854	5.2437	7.7423	8.9216	7.5336	5.4243	5.8442	7.8507	10.8939	5.6302	10.7084	5.7112	9.1079	10.6993	9.0131	7.6428	5.9887	6.7816	4.9208	6.2494	5.9993	9.7843	10.1744	8.5117	10.3328	5.3183	6.049	5.3597	5.2032	5.9129	7.3084	6.1999	4.6685	5.5705	5.7487	6.9753	5.689	7.3402	5.9839	7.7059	5.5053	3.9373	7.6665	5.0215	7.2555	9.3059	9.1348	5.7035	5.5744	6.2205	5.5999	5.1152	5.8176	5.9798	7.1305	9.1648	10.9792	5.0777	6.5364	8.4682	5.5395	9.0188	5.6476	5.348	5.8161	6.4866	6.5531	6.1641	6.1371	8.4585	8.6606	11.0402	6.0923	7.1875	9.839	6.6731	8.9294
PF3D7_1320700.mrna1_1	PF3D7_1320700.mrna1_1;798	798	8.3161	4.9828	8.9601	8.3734	5.0963	6.9229	11.1704	10.8717	4.6831	9.0554	7.1681	7.4046	5.9179	2.272	6.8519	8.1159	11.4538	6.9577	7.5518	8.6843	10.8169	9.9009	6.85	5.4689	6.7741	5.3875	7.8578	6.1775	9.0755	9.1045	9.7347	8.6418	5.9502	6.3169	6.0146	7.7153	6.0146	8.5659	7.7995	5.9272	4.4039	4.9565	6.5177	5.9734	8.4829	8.0775	8.5041	8.5829	4.6943	6.6626	5.2468	7.0032	6.8643	8.6219	5.3501	7.6576	5.7546	6.9779	7.0238	6.0836	6.9813	7.6454	9.5302	6.8707	6.1753	6.966	6.1617	5.6516	6.7938	6.3993	7.0902	6.0139	8.1978	6.5373	6.2378	6.9883	8.4322	7.8405	8.3705	6.5803	7.7409	6.2153	7.5254	7.3606
PF3D7_1320700.mrna1_1	PF3D7_1320700.mrna1_1;799	799	9.206	5.84	7.7931	6.6704	5.2415	8.3828	10.6823	10.0772	4.7087	9.2002	6.8725	6.2724	5.6579	4.204	7.9184	7.2673	10.3396	7.4163	5.0934	8.7953	7.0521	5.8721	6.3702	6.059	5.6392	5.9045	6.2737	5.9727	8.5357	6.2139	7.0064	6.7409	6.5108	7.0594	4.3625	6.9038	5.128	6.5458	10.854	5.735	5.6938	6.1477	6.019	5.7192	8.388	6.5308	5.9937	10.9289	4.6633	6.0472	6.0448	6.9104	5.889	6.769	5.2188	4.7861	6.4599	5.5524	5.7957	6.3904	10.0996	6.5839	10.0316	9.0156	5.0772	7.2523	9.399	8.7992	3.7602	5.7758	5.8117	6.1787	7.3975	5.5647	6.4481	9.7545	8.5265	8.3734	9.2231	6.4145	6.8502	10.5745	8.5448	6.6116
PF3D7_1320700.mrna1_1	PF3D7_1320700.mrna1_1;800	800	7.5117	5.5537	7.6923	6.2724	6.327	8.158	11.2721	11.524	6.5209	7.5591	6.6489	5.6439	6.7348	5.466	7.9964	6.4434	11.9288	5.7331	5.565	6.8904	7.258	4.729	5.281	5.2456	5.9787	6.4933	6.772	4.7703	6.7348	7.072	7.285	5.5774	4.3896	7.478	5.2987	6.6791	6.2217	8.1792	8.9906	5.5783	7.6862	5.2126	5.8181	8.0428	6.8537	5.0938	6.6469	7.4195	4.153	6.1479	5.7793	6.0577	5.761	5.3872	6.2865	5.8329	4.7955	6.3509	7.0606	5.4558	7.8831	6.7675	8.8584	7.0999	10.6653	6.6594	5.9011	6.8176	5.0734	5.6571	6.1204	5.4848	6.8292	8.6347	6.5133	7.819	7.7474	8.31	7.3517	10.6971	6.0742	6.7343	6.3782	4.9837
PF3D7_1320700.mrna1_1	PF3D7_1320700.mrna1_1;801	801	6.5821	5.3625	6.7268	7.2866	5.7112	7.6975	10.435	10.2983	6.1299	7.9079	5.9975	5.374	6.8494	5.4906	7.9195	5.4229	11.0166	5.6261	5.1703	4.5204	7.9197	4.9463	5.6845	4.5454	5.6058	4.5711	5.8209	5.0396	5.4155	7.6339	6.1865	4.5484	4.4989	7.2703	4.3183	5.0639	7.17	4.9467	5.738	5.2227	5.72	4.7054	5.4443	5.3273	6.572	7.2629	6.2593	6.8204	4.7027	5.0535	4.3491	4.9217	3.8166	7.3794	5.3968	6.8579	4.5886	6.598	5.7482	5.9402	5.1651	5.6182	8.3175	7.1865	7.3277	6.2898	4.6899	4.917	4.9991	5.7858	5.3132	5.5934	7.6011	4.6633	6.2296	5.3695	8.3593	6.797	8.0208	8.5829	6.0061	3.5886	6.727	4.1375
PF3D7_1320700.mrna1_1	PF3D7_1320700.mrna1_1;802	802	7.614	5.5251	5.545	5.8133	3.7181	8.5732	10.3413	10.7097	4.3695	7.2503	5.9516	5.6966	5.6823	4.4816	7.8468	5.3705	10.9829	6.0054	4.8192	5.5999	6.4351	6.0065	6.0018	7.299	4.5844	4.839	5.3434	3.7082	6.3123	6.5755	7.6092	6.3742	6.2357	7.2028	5.0094	6.5875	5.6789	5.0959	6.2694	4.4725	5.1006	3.8895	5.581	4.0832	6.8237	6.2944	5.3071	6.8562	5.6985	5.3122	4.6433	6.1655	5.5072	7.1838	4.4854	4.6467	5.3338	7.3678	5.7658	7.4583	5.4363	5.7469	8.3395	6.0538	6.4189	5.4111	4.9303	4.9773	5.1371	5.0488	5.8502	6.1089	8.2396	5.1387	6.983	5.9814	7.2366	6.3521	7.5145	6.5941	6.2259	5.1264	6.685	3.6005
PF3D7_1320700.mrna1_1	PF3D7_1320700.mrna1_1;803	803	7.2054	5.6372	5.0579	5.3778	3.0374	7.8993	11.233	10.8329	4.1906	7.4104	4.2517	9.4163	3.729	3.5945	7.6685	5.1375	10.9812	4.7109	4.6702	5.9105	5.4131	5.0378	5.8209	5.7858	7.3981	3.9819	4.8156	4.2578	6.85	5.8447	6.1309	4.6724	5.5037	7.4163	4.1755	4.017	8.5775	5.9875	5.4101	4.2304	3.8207	4.8475	4.9236	4.4243	6.7588	6.5072	6.1639	6.233	6.0719	5.634	5.0228	5.6531	3.2735	7.9917	4.9528	4.0866	5.6753	5.438	5.4931	5.6118	4.8822	8.351	7.8677	7.8153	5.5829	5.1538	4.6554	4.7687	5.2399	5.0466	5.1977	5.6574	7.3624	5.2604	5.9345	5.0488	8.5354	6.6991	9.247	6.0843	5.1375	4.887	6.2735	4.4376
PF3D7_1320700.mrna1_1	PF3D7_1320700.mrna1_1;1048	1048	6.7956	6.6283	5.3012	4.86	4.3291	5.3491	5.302	6.2128	5.0691	6.6762	5.3349	4.6622	4.8615	4.4634	5.3491	6.0995	5.9686	4.7404	4.6294	6.8021	5.7197	4.7724	6.0704	5.9986	5.5361	4.4515	4.7634	5.2498	6.3457	6.0079	6.9171	5.3834	5.6144	5.9234	4.3016	5.5567	5.3448	5.5435	6.0345	5.2506	4.4712	6.2598	5.4353	4.7164	4.812	6.2494	6.5573	6.5466	5.3448	11.2328	5.6053	5.8587	7.5504	6.3241	6.5532	5.1031	5.4944	6.7086	5.7279	4.7382	6.0807	5.2483	6.1237	6.1079	7.2137	6.3579	5.3572	5.5931	6.5633	6.269	5.8681	6.0292	6.155	5.596	6.0283	5.8291	5.8037	5.7562	6.1252	6.8706	5.2106	4.1334	5.8027	5.8758
PF3D7_1320700.mrna1_1	PF3D7_1320700.mrna1_1;1049	1049	6.6796	8.712	6.0358	5.0453	4.488	5.2472	6.5738	6.0016	4.6971	6.4303	6.0951	5.8293	5.7991	4.2472	4.9397	6.0525	6.9009	5.844	5.6296	7.104	6.4568	5.7845	6.6336	5.8963	6.5935	5.2032	7.2953	4.1383	6.9711	6.6241	7.6876	5.9281	5.8782	6.5665	5.7398	5.8405	6.4624	6.6472	5.7439	7.347	5.5561	6.601	6.1125	6.017	6.0054	5.8572	6.1094	6.5314	6.8496	12.0088	5.9709	5.4738	6.2388	6.7511	6.4449	5.225	4.9359	7.2915	5.9312	6.067	5.029	6.4016	6.5823	6.2265	7.5735	6.3873	5.4828	5.7382	5.6744	6.8467	4.4316	6.0448	7.9161	5.3709	6.2081	6.2294	6.2705	6.0208	6.1727	8.2207	6.1104	5.7377	6.2625	6.842
PF3D7_1320700.mrna1_1	PF3D7_1320700.mrna1_1;1050	1050	7.6738	7.6115	5.8507	6.235	5.5969	5.0579	8.0624	8.2735	6.0461	7.2017	6.3277	6.5401	6.2394	5.0299	6.1574	7.9074	8.1949	6.8955	5.5286	7.822	8.1207	7.6026	6.3192	7.1828	7.4834	7.1237	7.0487	5.8104	8.2348	8.9791	9.2663	5.0657	7.0033	7.8241	7.2849	7.2197	7.0889	6.3611	7.0884	7.7447	6.2821	6.8602	6.9535	5.6803	7.4288	6.2959	6.408	7.2044	7.5575	12.7357	6.6764	7.1432	6.8366	7.9215	7.4141	6.0358	5.5345	8.3778	7.3035	6.9628	7.0346	7.7618	8.692	6.6328	9.97	6.9223	6.7436	6.4575	7.374	8.6335	5.9941	5.26	9.0473	6.8444	7.0529	6.6168	7.2914	7.5788	7.1385	9.2647	6.8378	6.9706	5.9761	7.2746
PF3D7_1320700.mrna1_1	PF3D7_1320700.mrna1_1;1051	1051	8.4429	10.519	8.747	7.8434	6.5157	5.8097	9.0506	9.4081	7.3823	7.9947	6.017	8.7033	8.1568	6.3544	6.5521	8.8988	9.4699	8.8651	6.8601	9.0891	10.802	8.5728	8.5577	8.5059	7.9202	8.78	8.3736	7.4507	8.7422	11.3162	10.545	7.9851	8.6627	8.4833	8.3721	8.1926	10.5178	7.6903	7.9776	10.1696	8.645	9.3165	12.1519	7.0148	7.947	8.4612	7.5966	8.1563	9.2128	13.2813	8.8087	13.8806	7.2137	9.356	10.6967	9.0973	5.5398	10.8459	6.8976	7.4257	7.43	8.258	9.3729	8.0877	11.3834	7.2976	7.2865	9.4428	8.6595	9.2562	8.071	6.3971	11.4039	7.4969	8.6491	7.8004	8.9253	9.3166	8.1321	11.6264	8.2384	7.7721	9.4722	9.5057
PF3D7_1320700.mrna1_1	PF3D7_1320700.mrna1_1;1052	1052	7.8613	8.6886	6.6645	9.2076	4.477	5.2694	8.248	8.7942	6.374	8.2034	6.9638	7.8208	9.7496	5.5116	5.7821	7.1912	9.4473	7.149	5.9435	7.4264	10.1687	7.3041	6.9541	7.7627	7.4974	8.0966	6.9326	6.0334	7.2081	10.7798	9.6949	7.0137	7.5467	8.1924	8.1848	7.6874	7.1098	6.5806	7.2397	9.4058	8.8489	8.5159	9.7776	7.0091	7.4449	6.7079	6.5938	7.7251	6.1773	12.6272	8.0336	10.8929	5.9894	8.295	7.9779	7.4216	4.9444	9.6557	10.0607	6.0685	7.3501	7.2911	8.1041	6.7423	8.7925	6.9443	7.0594	6.3854	8.3963	8.403	5.79	5.5531	10.7611	10.4644	7.1008	8.0578	8.4146	7.7803	7.0315	10.0645	7.3896	7.2641	7.2745	8.6576
PF3D7_1320700.mrna1_1	PF3D7_1320700.mrna1_1;1053	1053	8.5702	10.0709	7.0635	6.6753	4.9064	5.8128	10.5472	6.7812	6.7867	8.3764	6.283	8.7419	7.3187	4.0635	5.1898	10.7325	7.5159	7.6456	5.7764	8.1196	8.666	7.0075	7.6416	8.1835	9.3224	9.5066	6.7152	6.7072	8.3722	11.0882	9.2216	7.4544	7.7264	9.7397	8.9896	7.1867	7.7244	6.759	6.8702	10.4363	7.2544	6.042	8.549	7.922	7.3495	6.5633	7.0034	7.6791	6.9079	12.8172	8.609	9.2409	6.7144	8.3545	8.2891	6.9392	5.3635	10.5545	9.6163	6.6924	6.4739	8.1303	8.1007	6.7823	9.1663	7.3973	7.2022	6.7248	10.1498	6.6222	6.6337	6.7494	10.933	10.2479	7.5461	6.9785	8.7018	7.7034	7.6769	10.1119	7.3499	6.9792	7.1638	10.3769
PF3D7_1320700.mrna1_1	PF3D7_1320700.mrna1_1;1054	1054	8.0904	6.9542	6.8625	7.211	4.9814	6.3391	7.5307	7.7203	6.002	7.922	5.8672	9.2258	7.3114	5.516	4.5423	6.6653	7.7255	7.6587	5.4909	8.954	6.7825	7.6	6.999	7.525	10.3666	8.3116	7.2782	6.9116	9.0724	8.7158	10.1556	7.5992	7.9372	10.3612	7.8051	7.132	8.1317	6.463	6.995	8.0404	7.4057	6.5696	9.919	7.781	7.3326	7.4484	6.0509	7.4358	6.8253	12.9956	6.9224	10.2617	6.9903	8.7872	8.3084	7.0794	5.6047	10.5423	7.1763	6.8366	6.6692	7.8462	8.6623	7.8974	9.5586	6.8924	6.3116	7.1151	10.4975	6.9833	6.8036	5.4046	11.4048	7.6214	8.4884	6.36	8.72	7.9372	8.1354	10.5174	7.1485	7.039	7.9299	9.7914
PF3D7_1320700.mrna1_1	PF3D7_1320700.mrna1_1;1055	1055	7.0676	6.2455	5.8577	6.7852	5.067	5.153	5.3892	5.5008	4.1367	7.5847	5.926	6.6196	6.2502	4.4542	5.1659	5.5204	6.398	5.2498	5.5632	6.5311	6.6002	6.5076	8.1047	5.6952	6.1725	6.4259	5.6106	6.9948	6.8158	6.6266	7.6008	8.4376	6.3889	7.0966	6.1875	5.7439	9.8548	4.2157	6.6011	5.581	6.3904	6.1169	6.5072	6.205	6.4619	6.1424	5.9558	6.8803	6.9791	10.0085	6.1546	5.8102	6.1481	7.1126	5.8642	5.7032	5.1583	10.7542	6.1447	5.1546	5.9632	6.5264	6.7923	5.0853	6.0783	5.9748	6.467	6.3352	9.3859	5.405	6.5067	5.5392	10.6194	5.5005	6.3311	5.1481	7.3142	7.1326	7.0353	6.5581	5.2091	5.3916	6.0029	8.4601
PF3D7_1320700.mrna1_1	PF3D7_1320700.mrna1_1;1056	1056	9.3323	5.862	8.1823	6.708	4.9477	5.7832	6.8347	7.9742	5.0325	9.8281	6.044	10.0885	7.2659	3.4581	5.4963	6.101	7.4994	6.7231	5.306	8.291	6.9799	9.1661	10.0291	6.7344	9.2998	8.4313	7.3321	6.8822	8.6902	8.8979	10.1856	10.2093	6.8122	9.312	8.1284	7.9652	12.2112	5.6156	7.814	5.9371	7.7971	6.0094	7.8681	6.3808	7.677	6.2133	5.8674	7.3234	7.132	9.4147	6.3331	8.4818	6.8432	7.1795	8.3331	6.465	6.0531	10.2523	10.1559	6.1338	6.1003	7.1072	7.4456	7.5541	8.5739	6.7004	8.5956	6.2413	10.1846	7.2419	5.8068	7.3431	11.062	8.2196	7.2755	6.2263	7.4479	6.871	7.0295	9.7423	6.0409	8.6538	6.8371	10.338
PF3D7_1320700.mrna1_1	PF3D7_1320700.mrna1_1;1057	1057	10.3462	6.2649	8.1757	6.0054	5.1457	5.9444	5.7104	7.24	4.4316	10.9708	5.7029	9.5498	5.7112	4.8919	5.3266	6.0067	6.6404	5.2106	6.0312	8.8395	9.1607	11.1986	9.0806	8.1236	6.7884	5.5354	6.4614	5.4973	8.6407	9.6117	14.6299	8.8898	8.2329	7.8342	5.4033	6.2323	12.2987	6.2563	6.8819	6.0477	10.9297	5.7447	7.2122	7.5589	8.3987	6.6315	6.8669	6.0564	7.7289	8.5973	6.4386	8.0269	5.541	7.5258	7.6379	7.5057	8.2684	11.202	5.8158	6.154	5.3434	7.447	6.6334	7.1097	8.3706	7.0433	5.853	6.434	6.5659	7.9221	6.9545	6.4479	10.781	7.3602	6.3583	5.5892	8.2334	5.6106	6.8978	9.0055	6.413	6.2095	6.7732	8.0669
PF3D7_1320700.mrna1_1	PF3D7_1320700.mrna1_1;1058	1058	7.506	5.9103	8.7504	7.198	5.8848	5.7197	5.8968	7.199	4.5951	9.8347	6.7521	9.4535	7.257	5.3334	5.6556	6.9813	7.0784	6.3494	7.1326	9.5938	9.2199	6.9479	9.7843	5.9579	8.6634	6.0032	6.2852	6.2236	10.1554	9.0113	9.1547	9.6606	6.4205	9.6616	5.4029	6.6606	12.3871	7.3612	7.5996	5.2702	7.3754	5.3359	8.9401	6.966	5.8222	6.9819	7.5597	7.4405	7.5494	8.1782	6.1566	10.5813	5.3653	8.6443	7.5718	6.8129	7.4396	8.9423	7.4751	6.2365	5.822	7.349	7.2329	7.3641	9.1952	5.405	4.9768	7.2943	6.6655	7.6221	7.2112	7.7024	9.0743	6.4525	5.5844	5.5972	7.5045	6.1991	8.0053	10.0621	6.2679	4.9184	7.6307	6.9249
PF3D7_1320700.mrna1_1	PF3D7_1320700.mrna1_1;1059	1059	7.1397	5.6744	8.4116	6.2355	4.7856	5.3114	6.5638	6.5965	5.5759	8.812	5.4915	6.9898	6.0239	4.7929	6.157	6.3971	7.4274	7.353	5.6648	9.3591	8.2395	7.045	10.3261	7.5283	8.102	6.7325	5.9481	7.0509	9.8311	9.4702	8.05	9.9885	7.2115	8.6918	6.2797	7.1221	12.972	6.8326	6.3897	6.1389	4.8841	5.8841	8.8883	6.614	5.8895	7.2619	6.5543	7.3147	7.6606	8.9396	5.9376	9.1423	5.4906	7.5772	8.5449	7.154	6.6744	7.2947	6.5457	4.8037	6.0144	7.248	8.3194	9.4477	9.1033	6.1451	5.9941	6.9312	8.3393	7.6682	6.3654	8.5705	8.5853	6.6177	6.6106	6.0092	7.0198	7.7132	7.9192	9.7721	5.1851	6.6775	7.1826	8.7365
PF3D7_1320700.mrna1_1	PF3D7_1320700.mrna1_1;1060	1060	6.8581	5.1301	7.6019	6.2182	3.4944	6.0665	7.2108	6.7764	3.8914	7.031	4.9796	6.7075	5.5173	3.905	5.7973	6.0913	7.0446	6.6118	5.5075	8.8477	7.494	6.6686	9.9038	6.7842	8.6333	4.8212	6.2758	7.3121	8.3997	8.8165	7.136	10.3328	9.2192	8.995	5.6622	6.0802	12.6974	5.3899	6.5515	5.7501	5.2133	4.975	7.7704	7.8961	5.3001	5.8331	6.4709	7.7101	7.1609	7.1191	6.8189	8.1452	7.1463	8.6847	6.6375	5.84	6.6562	6.5726	6.323	5.6047	6.3103	7.4979	7.0103	10.2708	8.4262	5.0206	4.4489	6.7214	10.6638	5.8316	7.1293	6.9487	7.3508	6.4616	6.071	6.1581	7.0155	6.5959	9.3995	9.5868	5.3323	5.8921	6.7992	10.9712
PF3D7_1320700.mrna1_1	PF3D7_1320700.mrna1_1;1061	1061	6.8395	8.1972	5.5907	5.6579	4.2578	6.6768	7.8968	9.4852	3.7549	8.4573	5.3413	6.2536	5.5744	3.6792	7.1888	6.2192	9.8915	6.0915	6.8432	8.9093	9.2716	6.9149	9.0452	6.223	6.6535	5.3975	5.9977	4.6462	9.1968	9.1146	8.3303	9.0767	6.1783	6.8402	4.7608	5.8987	12.3068	5.1546	7.1612	6.7188	5.1404	4.7371	7.7515	6.1801	6.0906	6.8732	6.152	6.9541	7.784	6.4609	5.8824	8.5264	6.7825	8.5462	7.7479	6.0034	7.0315	7.2622	5.7887	4.852	5.5659	6.5195	10.24	6.9451	8.5399	5.0054	4.5814	6.6963	6.9624	8.5476	4.682	7.1473	8.0355	6.0777	6.0551	5.7249	8.5595	5.9586	8.7118	9.8612	4.1094	6.1518	7.2285	6.2574
PF3D7_1320700.mrna1_1	PF3D7_1320700.mrna1_1;1062	1062	6.5466	8.4018	5.4283	6.203	4.5963	5.7562	7.0919	7.7056	4.1643	8.6304	6.8046	6.079	6.0864	4.6404	5.517	8.015	8.2244	9.8736	4.6058	7.0742	7.7927	8.1033	7.0401	6.6697	5.3572	4.645	3.8699	4.4725	6.5641	7.3367000000000004	9.3833	7.5221	5.9319	5.9343	4.8176	5.0548	12.1496	4.6554	5.1346	7.7394	5.8212	3.3688	5.7756	4.504	4.0453	4.8099	6.4431	5.4373	4.7623	7.7407	4.7339	6.57	9.8705	6.5735	5.9777	4.2547	6.2979	7.7186	5.0396	3.9411	5.4043	6.4089	10.7107	7.4791	8.3482	6.6453	6.4249	5.7525	6.013	6.135	5.0259	6.5791	7.3543	5.7605	5.238	5.627	6.7043	5.9692	7.2437	9.4463	6.3847	6.8139	6.7429	5.4925
PF3D7_1320700.mrna1_1	PF3D7_1320700.mrna1_1;1063	1063	6.6061	8.5442	4.9556	5.5922	4.9021	5.4266	6.7947	7.2572	3.7377	8.9231	6.275	4.8758	6.5122	4.4482	5.2449	7.0896	8.3933	7.793	4.8125	6.8074	13.8571	7.2087	6.2819	5.7848	5.5457	5.2292	4.0522	4.903	7.0205	13.8209	8.7406	5.2161	6.2211	6.339	5.0241	4.6421	9.7039	5.4107	5.7732	7.1413	5.7471	4.6904	5.8265	5.5832	5.0824	6.8176	6.1926	5.9402	5.3802	8.8954	5.3056	6.478	9.7651	6.0226	6.9001	6.5685	5.9234	7.163	5.3889	5.5981	5.7211	5.9623	10.7865	5.4647	8.1413	8.0367	5.6144	6.6599	4.7819	6.5298	6.5671	6.6633	7.6919	5.7142	5.8572	5.8709	7.5734	7.273	6.8201	9.0342	8.0698	6.0488	7.3832	5.6611
PF3D7_1320700.mrna1_1	PF3D7_1320700.mrna1_1;1351	1351	6.0841	6.4005	5.2917	5.5555	4.3377	5.0299	5.4919	5.4525	4.0461	6.0341	5.5192	4.6882	5.5586	2.9727	5.4925	5.392	4.8856	5.233	5.3237	6.3576	6.364	4.327	4.0993	5.823	5.0561	4.2563	5.5689	5.5901	7.0072	7.3268	6.2878	4.5564	5.5385	5.5546	5.6401	3.4046	5.2292	6.225	5.2668	4.8485	4.5198	4.8485	6.2079	4.8243	4.2342	6.776	6.3712	5.4822	4.9787	6.4752	5.675	6.6921	7.3001	5.8485	7.6412	5.1611	5.8746	5.5491	5.5211	5.0836	5.8092	6.8836	6.989	4.7908	6.3733	6.1585	4.7015	4.7829	7.0904	7.1765	5.5258	5.2596	4.7382	5.3338	5.0925	5.3775	6.5433	6.3574	6.3023	6.7233	5.4686	4.95	4.8084	7.5928
PF3D7_1320700.mrna1_1	PF3D7_1320700.mrna1_1;1352	1352	6.0261	4.5692	3.6736	6.6516	3.4867	4.2396	4.9416	3.5046	3.06	5.9793	5.3306	3.6938	5.8572	2.4957	4.7913	5.5207	5.7439	5.2399	3.706	5.2059	5.3154	4.3031	4.3944	2.696	4.9026	5.0444	3.7835	2.6276	4.6241	6.4029	5.1795	2.257	5.0853	4.7581	4.1603	3.0738	5.7586	4.0959	5.4525	3.3964	4.3653	3.3001	4.7613	4.8953	5.1514	4.1843	5.6067	4.8802	5.1579	3.5595	5.0976	4.7708	3.6656	5.2615	5.3118	3.4449	4.433	4.6519	5.5708	4.111	3.6724	5.4915	5.6522	4.14	4.6576	5.0535	5.0858	5.1715	3.9982	6.1493	5.0081	4.7876	4.4686	5.2627	4.7745	4.9117	6.4571	5.6854	5.8748	5.1102	4.4222	4.9855	5.3903	2.5993
PF3D7_1320700.mrna1_1	PF3D7_1320700.mrna1_1;1353	1353	6.3201	5.4883	4.2758	5.8814	3.3291	4.84	5.4699	5.0622	2.9165	5.9479	3.4594	3.6053	6.4939	4.4744	3.3234	5.0121	5.0968	5.0277	4.8787	4.4135	5.7895	4.8258	5.3223	4.849	5.4492	3.6871	5.0742	5.3988	3.9269	5.1152	5.4519	4.6165	4.7986	5.2284	4.2234	3.4712	5.2494	5.0036	6.1971	3.855	2.842	5.3558	6.1457	4.5416	5.4152	4.9565	1.6871	6.8382	4.3554	5.393	5.5018	6.4172	6.4484	4.1276	5.1326	4.5886	5.0665	4.7517	6.4418	4.1922	5.7252	6.897	5.5705	4.218	6.4967	7.55	5.3903	5.7222	5.6392	6.0951	4.0356	4.2972	3.1667	6.1216	5.3827	5.1783	6.2976	4.712	5.7493	7.4953	8.5982	5.0072	5.6988	6.2771
PF3D7_1320700.mrna1_1	PF3D7_1320700.mrna1_1;1354	1354	5.7522	6.1171	5.4796	6.9036	2.5753	6.0575	5.9937	5.306	3.926	5.917	4.2802	7.2514	7.0716	4.565	4.2118	5.4627	4.8176	4.306	4.2418	4.6235	6.1685	5.6966	5.5487	5.1396	5.888	4.5783	2.1408	5.4624	6.668	6.5612	5.8592	4.4995	5.6288	6.0009	5.3861	4.4561	5.5527	6.451	7.6093	4.4718	4.4828	5.0794	6.3169	6.1516	5.3747	4.2165	6.2012	6.892	3.1683	5.6135	4.4476	5.8777	6.6982	6.7696	6.3386	3.9579	4.4673	5.5847	6.0103	5.366	5.7866	6.2572	5.2902	5.2795	6.3208	7.7279	4.8505	5.0845	6.1627	6.5824	5.2453	4.6218	6.3354	4.9625	5.6238	6.1268	7.0915	6.12	5.1985	7.2591	8.7094	5.1867	6.1204	7.2658
PF3D7_1320700.mrna1_1	PF3D7_1320700.mrna1_1;1355	1355	6.7639	5.6476	4.2479	5.8572	4.3038	5.0233	5.6594	5.3923	4.0045	5.6899	4.4925	5.3999	6.4973	1.4168	4.7861	5.3628	5.7189	4.9439	5.2739	5.5062	6.0204	4.9425	4.0747	4.8084	4.4423	4.6288	4.853	5.0566	6.4464	6.529	4.8817	2.6135	5.3809	5.4179	5.5478	5.1906	6.2137	4.7777	6.7328	5.1775	4.354	6.6029	5.8765	5.4848	4.7861	4.8202	4.853	6.2466	4.3284	5.8597	5.9136	6.1882	5.7109	6.5013	6.9511	4.785	4.2396	5.4273	5.366	5.572	4.855	5.851	4.3618	5.5616	5.5677	6.2069	5.6963	5.2776	5.8622	5.3906	4.851	4.7798	5.6132	5.7645	6.1997	5.9298	7.0179	5.1819	6.0321	5.824	6.8943	5.0193	5.9941	6.1675
PF3D7_1320700.mrna1_1	PF3D7_1320700.mrna1_1;1356	1356	6.2259	6.3246	4.9345	6.2741	4.1922	5.2876	5.7975	4.2525	4.8324	5.9105	5.3259	4.6859	6.0503	2.342	5.4216	4.4476	5.3165	5.8022	4.4548	4.8079	6.3341	5.572	5.4578	5.0514	4.9941	4.7214	3.9193	4.9787	5.9614	6.1767	5.7423	4.2008	5.0135	5.0303	4.9227	4.6668	4.9533	5.0951	7.0422	4.3978	3.101	4.9255	5.5157	5.7197	4.5729	3.862	5.6384	5.7038	4.5527	4.7751	5.0579	5.6952	6.4454	5.8909	4.5844	5.0661	4.111	5.0036	5.9702	5.9725	5.6831	5.6887	5.7913	5.3302	5.6611	6.9153	5.1671	5.9591	7.4821	5.7779	4.8278	5.2735	5.6191	5.5323	5.3466	5.8128	6.4642	5.8447	5.4074	6.3911	7.3694	4.796	5.8158	5.9937
PF3D7_1320700.mrna1_1	PF3D7_1320700.mrna1_1;1357	1357	5.7334	6.5917	5.1695	6.3802	3.0875	5.2304	5.9563	5.4269	2.9222	5.3747	4.6611	6.0813	5.9871	1.9146	5.9265	5.5478	5.5407	5.1663	5.5999	5.761	8.549	4.9107	4.1859	5.1106	5.7562	3.9279	4.4087	5.6226	5.4838	9.0466	5.4476	3.8186	4.9284	5.732	5.6622	5.0997	4.8866	5.3695	6.9022	4.9016	4.4555	5.1522	6.5184	4.5945	4.9045	3.7991	5.36	6.435	5.4269	5.223	5.3085	5.7748	5.0144	6.0295	5.7866	3.86	4.8851	5.0993	6.1322	5.3872	5.0369	6.1216	6.5432	5.2657	5.84	6.6531	5.5254	5.2653	5.3861	5.6848	5.3169	5.7347	5.204	5.2758	5.6177	6.4092	6.7638	5.856	6.9838	6.2854	7.01	5.2273	5.1252	6.6879
PF3D7_1320700.mrna1_1	PF3D7_1320700.mrna1_1;1358	1358	6.2675	5.966	5.6467	5.9889	4.3082	4.9155	6.3176	5.4226	3.1489	5.9409	4.9246	4.4141	5.6727	3.5046	5.4601	5.2887	5.9107	4.4316	4.3903	4.3349	4.0312	5.5438	6.2418	5.2203	6.0248	4.4575	5.8086	5.0027	4.9359	4.6508	5.6803	5.2724	6.023	5.2987	6.2811	4.5135	5.1703	3.839	6.5287	5.2234	5.2596	5.9352	6.2315	6.2677	5.5759	4.0695	3.9964	5.9243	4.3847	5.5871	5.5984	6.42	4.7087	6.0058	4.925	4.406	4.9045	5.9623	6.2824	6.0219	5.7538	5.8777	5.5441	5.3719	5.8782	7.2138	4.9486	5.23	6.2223	4.6899	4.712	4.0496	5.7498	5.5931	6.0488	5.2731	6.2668	6.0826	6.1104	6.6097	7.2285	4.5242000000000004	4.8689	5.6699
PF3D7_1320700.mrna1_1	PF3D7_1320700.mrna1_1;1359	1359	5.8557	5.6378	5.5432	5.5928	2.0909	5.2743	5.4479	4.2288	1.6229	5.6556	3.9298	3.3103	6.0928	3.7708	3.1731	5.6778	5.3971	4.4861	4.7361	5.6733	5.3309	5.3702	5.4709	4.4202	5.0321	4.2203	5.1679	5.4286	5.5665	5.0255	5.3999	4.6496	4.9704	5.4443	5.0347	4.1177	5.8104	4.9791	6.488	4.6616	4.4899	7.8874	5.9533	5.8853	4.3255	4.375	3.8728	6.2826	5.3988	4.7164	5.436	5.2323	4.9505	4.9699	5.04	3.8728	4.6106	5.4967	5.6493	9.6123	5.2036	5.5632	5.732	5.8321	6.1463	6.7294	4.9593	3.5644	4.9575	4.4581	4.5717	4.9416	5.55	5.9453	5.7366	5.4195	6.8248	5.5323	5.7832	6.8259	6.8657	5.0108	5.8176	5.439
PF3D7_1320700.mrna1_1	PF3D7_1320700.mrna1_1;1360	1360	6.8436	7.4686	5.9028	5.2525	4.1416	5.0361	5.5699	4.9217	5.3614	5.8844	5.2876	5.8068	6.3642	4.3702	4.6531	5.3736	5.2928	5.7663	5.0781	5.7824	4.9269	4.7871	5.2342	6.3971	4.8972	5.3698	6.2566	4.1334	5.5478	6.0936	5.1715	5.3878	6.1681	6.1223	4.7522	4.849	3.8166	4.915	7.7621	6.5771	5.1396	7.1338	5.9725	6.1821	6.4692	5.3038	4.9255	7.7142	3.4449	3.9231	5.4202	5.7369	6.2887	7.1024	4.6599	5.1735	4.2494	6.5547	5.5595	4.4919	5.394	9.4639	5.4777	5.3219	6.7189	7.8724	5.2418	5.4249	6.335	4.1562	4.3298	4.934	5.6285	5.4575	6.1018	5.8407	9.4815	6.0719	6.7581	6.6866	8.6126	5.7361	5.0785	6.6551
PF3D7_1320700.mrna1_1	PF3D7_1320700.mrna1_1;1361	1361	6.595	5.2664	4.9621	5.3544	4.4005	5.8883	4.9579	4.7777	4.3023	5.5148	5.9451	4.3234	5.7101	1.9486	4.8495	5.4715	4.3937	4.4256	4.3723	5.0892	5.5726	4.848	5.5534	5.8853	4.7808	3.4236	4.0374	3.342	3.8846	5.9674	6.0525	4.8768	5.0121	5.3078	4.3363	4.691	4.5644	4.5783	5.6896	5.1485	4.0592	5.3635	3.7949	4.3169	5.4269	4.4436	3.9373	5.8146	4.0347	5.5942	5.1449	4.6381	4.4627	5.5091	3.9011	4.4236	4.9819	5.1001	5.4479	5.1707	5.0325	7.1021	5.9059	4.2891	5.3799	4.6993	4.6645	4.2342	4.4296	5.6929	4.6035	5.2668	5.6369	5.5027	5.3964	4.5392	7.868	5.6363	5.7123	4.9378	4.585	4.6023	4.7581	5.8084
PF3D7_1320700.mrna1_1	PF3D7_1320700.mrna1_1;1362	1362	5.8873	5.384	5.4053	5.8642	3.9579	5.0405	4.9274	4.8968	3.8904	5.5774	4.3847	4.5747	6.2248	2.7824	3.8319	5.1052	4.9805	4.0531	4.9823	6.9337	5.7065	4.0488	4.7892	5.5005	5.06	5.0544	4.8258	5.0027	5.1977	6.1058	5.5002	6.1534	5.0295	5.1031	4.3526	4.1276	4.7388	4.3082	6.6946	2.319	4.8895	3.0721	5.578	4.1408	5.4091	4.7892	5.3572	6.36	4.0383	3.2311	4.5717	4.0488	3.225	5.366	4.9477	4.3847	4.6594	5.8711	5.8163	4.4087	5.0188	7.2779	5.1731	5.1272	4.3045	5.643	4.6531	4.8445	5.2284	5.4043	2.6392	5.4627	5.0622	5.7913	5.1465	5.5573	7.0489	5.0387	5.7071	4.7677	5.738	4.9686	5.6188	5.5472
PF3D7_1320700.mrna1_1	PF3D7_1320700.mrna1_1;1363	1363	4.9222	5.3834	4.7918	5.467	2.6462	4.3519	4.8273	2.342	4.8704	5.306	4.99	3.5668	5.3981	0.9107	2.7268	5.1064	5.6415	2.9279	4.3944	7.1677	5.2418	4.347	4.6129	4.4893	4.985	2.263	5.1436	4.9355	5.2902	5.9427	5.7227	3.332	5.0152	5.0815	2.6982	3.5607	4.327	5.4851	5.1787	5.6094	5.0072	4.7485	5.1252	4.8374	4.9054	4.1135	4.5601	4.839	4.6011	5.6968	5.3792	5.0553	1.7398	5.5049	5.1022	4.3377	4.8475	5.3865	6.1396	4.0435	4.6814	7.2055	4.3597	5.8946	4.3799	4.756	3.7887	4.5084	5.1977	4.4542	4.0259	4.8919	3.4019	4.5141	4.0712	5.3041	6.9606	4.8585	6.047	4.8258	5.3063	3.7485	5.4986	4.7301
PF3D7_1320700.mrna1_1	PF3D7_1320700.mrna1_1;1364	1364	5.9122	5.9021	5.2642	4.985	3.079	4.627	4.669	5.2906	4.3813	5.5877	3.1375	4.6017	4.3625	3.5472	3.406	5.0764	4.9326	5.1223	4.3241	4.9625	4.6076	3.6147	4.1906	4.5279	4.9416	5.1651	4.009	4.6645	5.2234	5.439	4.2426	4.4594	4.4296	5.0152	3.7071	5.0435	4.3653	5.1695	5.3799	4.1867	3.4383	5.9846	5.0383	5.463	3.5447	4.2824	4.4323	5.3187	4.7485	4.3903	4.4581	4.594	4.1465	4.8525	4.479	5.4571	4.257	5.9141	5.4209	4.0755	5.044	5.2694	5.2839	5.0583	4.5735	5.6334	4.4128	4.6809	4.4168	5.0457	5.575	5.0942	5.826	5.487	4.61	5.9579	6.3203	5.285	5.5379	4.6519	4.1538	4.7021	6.2981	4.5993
PF3D7_1320700.mrna1_1	PF3D7_1320700.mrna1_1;1365	1365	4.4594	6.1506	5.9839	5.1787	2.9411	5.2323	5.6798	4.9317	2.5826	5.4715	4.7236	3.742	4.7404	0.5656	3.0618	5.3416	5.1035	4.2832	4.4893	5.0993	3.7677	3.6769	5.2976	4.8515	5.098	2.8639	2.8797	4.3868	4.281	4.7597	4.2645	5.2968	4.9336	4.6899	4.7719	2.0108	4.4886	4.3992000000000004	5.1185	3.6415	4.2787	4.2426	3.3219	3.991	5.033	4.4053	4.9991	5.1707	4.8585	4.848	3.6005	5.2207	4.1276	5.6932	5.9262	3.6769	4.3262	5.2176	5.3187	3.5373	4.6775	5.2876	5.0374	4.8841	4.7735	4.8856	4.0365	5.3284	4.6927	4.3255	3.251	5.0184	4.9458	5.3882	5.3505	5.4128	6.4568	4.9208	5.6267	4.7076	4.3089	3.4128	5.8748	6.3163
PF3D7_1320700.mrna1_1	PF3D7_1320700.mrna1_1;1366	1366	6.1997	4.7724	5.6256	4.3484	3.2418	4.2311	5.3705	4.917	5.5447	3.717	3.5122	5.1198	4.1252	3.3118	4.4168	4.4568	4.4963	4.89	5.4699	5.6091	4.3441	5.7434	5.4373	4.272	6.1142	4.0712	5.2361	4.6943	4.3413	5.5301	5.5151	5.9547	4.9331	4.4263	4.8856	3.0286	3.7729	4.8895	4.7328	5.1711	4.6741	5.3505	4.2188	3.1843	4.5521	4.3427	4.7923	4.8278	5.3775	4.7735	4.9937	5.1851	4.4944	5.0352	4.4854	4.7415	3.6206	5.9364	4.5491	3.9467	4.0968	7.4799	4.8176	6.0676	5.6285	5.1039	3.2555	4.4128	5.5014	5.1485	5.4611	5.0951	6.0297	5.7164	5.9052	5.2813	7.8199	4.7485	6.5193	5.3423	5.4854	4.5826	5.1631	4.8161
PF3D7_1320700.mrna1_1	PF3D7_1320700.mrna1_1;1419	1419	6.0951	5.6156	5.9697	6.1683	4.541	5.44	6.0815	3.7719	3.9269	5.572	3.844	5.1647	5.1558	5.5163	5.5662	5.1285	4.8243	4.5441	5.478	7.0051	6.0235	5.5046	4.6496	5.591	4.8135	4.1938	4.4135	4.9814	7.0071	4.4673	6.251	4.8977	5.223	5.1538	4.3716	4.0117	3.7355	5.0295	5.8415	4.6011	4.9122	4.8425	5.4584	7.2673	4.8768	4.7613	6.1424	5.2296	5.3455	5.1461	5.2083	4.5916	3.7814	5.9773	4.7527	5.3431	5.228	5.0514	5.7076	3.7268	6.2536	6.1451	5.3219	5.5625	4.4699	5.2787	3.4383	5.3712	7.2384	4.756	4.2832	4.8384	6.2155	5.4087	4.1779	6.0415	6.3787	3.856	6.2966	5.6047	5.0909	4.682	5.8629	8.6695
PF3D7_1320700.mrna1_1	PF3D7_1320700.mrna1_1;1420	1420	5.8912	5.9848	5.3352	6.2209	5.5157	5.4333	5.4512	5.3733	5.3533	6.077	5.6436	5.4919	4.9021	3.6427	4.8807	5.4192	4.5423	3.2464	4.9869	6.7939	6.6784	5.824	5.1591	4.8841	5.9736	3.8074	4.4155	5.0514	5.6857	5.6144	6.1534	4.1506	5.6023	4.8237	4.5211	3.5862	4.3978	5.8617	5.8926	3.5435	4.5273	5.4604	4.295	5.6988	5.3933	4.8826	6.2298	6.8277	5.1518	5.6294	5.1359	6.0188	4.7043	5.8728	5.5132	5.6218	4.3462	6.0894	4.5447	5.5132	6.5331	6.2388	4.7892	5.5804	5.195	5.4286	5.1775	4.6999	6.7631	5.7934	4.8856	5.2149	6.8915	5.272	5.6974	6.2267	6.3703	5.8686	6.7466	6.3187	4.5091	4.9991	5.9584	7.209
PF3D7_1320700.mrna1_1	PF3D7_1320700.mrna1_1;1421	1421	6.5247	5.7536	5.0972	6.5546	5.2593	4.2494	5.2709	5.3618	1.406	6.7661	6.441	3.845	5.3067	3.0875	4.5185	5.8965	5.4683	3.4236	5.269	6.4298	5.9124	5.3771	5.1699	6.1129	5.1164	4.4588	3.9495	4.9616	6.4809	5.7882	6.1512	4.742	5.3723	5.8163	5.6817	4.6177	3.278	4.8151	6.9322	5.1247	2.8738	4.4575	5.0009	5.2653	5.251	4.5832	5.811	5.3719	3.9616	4.904	5.8071	6.2679	4.6387	5.6932	5.5503	5.0505	4.3096	5.3352	4.8099	4.2847	6.0009	6.3023	3.9982	5.431	4.1276	4.995	5.5978	4.9914	7.1033	4.1922	4.3875	5.4906	6.4253	4.8425	5.7181	6.6107	6.4063	6.794	7.0384	5.5963	4.9593	3.9505	5.6267	6.7237
PF3D7_1320700.mrna1_1	PF3D7_1320700.mrna1_1;1422	1422	6.0246	6.0477	6.3223	6.5309	6.2232	4.7586	5.2532	4.3999	3.7908	6.477	5.1477	5.4029	6.1367	4.0747	5.1135	5.3593	6.1022	4.7257	5.5014	7.3683	6.8075	6.3284	5.2483	5.3951	4.9588	4.6645	4.393	5.3618	6.342	6.8353	6.582	4.7918	6.3719	5.6174	4.2126	6.0546	5.0972	5.5438	5.6831	4.8694	5.3241	5.4346	5.1396	5.4761	5.7565	5.7029	5.8009	7.2633	4.5472	4.7913	5.7727	5.228	5.2521	6.3001	4.7082	5.9186	4.1946	5.6949	5.859	4.6358	6.3091	6.3243	5.6433	5.7225	4.7623	5.2642	4.6194	5.5509	7.1727	4.3313	4.4731	5.1247	5.8372	5.3533	4.9722	6.1985	6.7919	5.9986	7.0553	4.8006	5.3554	4.5527	5.876	7.286
PF3D7_1320700.mrna1_1	PF3D7_1320700.mrna1_1;1423	1423	6.1313	5.753	6.0135	5.8792	5.347	4.2683	5.7331	5.328	3.7698	5.6129	4.6719	5.359	5.6588	5.1827	5.2578	5.4077	5.7522	3.5656	4.6854	7.1846	6.588	5.8349	5.1243	4.588	4.5886	4.7393	4.4276	5.5702	7.2077	6.316	7.0238	5.4963	5.8667	5.3252	4.9284	3.6893	5.1268	5.9916	5.7137	5.1235	4.6554	4.785	4.9855	4.9274	6.0115	5.2016	5.0566	5.1843	5.3074	5.647	4.9069	5.5506	3.8237	5.5292	4.382	5.5509	4.4931	6.0286	5.0219	4.126	6.4026	6.3618	4.4189	4.3399	5.2957	5.5838	5.1481	5.0648	7.544	5.3806	4.2957	6.2394	6.1071	5.7748	5.3736	5.8704	6.0193	5.8627	6.2197	5.8006	4.079	5.6153	6.1198	7.0754
PF3D7_1320700.mrna1_1	PF3D7_1320700.mrna1_1;1424	1424	5.8074	5.1006	5.0018	6.2098	6.3241	5.2596	4.9141	5.2634	4.1018	6.1579	5.5886	5.6381	5.2939	5.3023	5.9857	5.9236	5.3041	4.4269	4.5361	7.052	6.727	5.8081	5.5385	5.7279	3.7377	3.7549	3.3248	5.5388	6.7605	6.9601	6.6171	2.9373	5.2772	5.1562	5.0613	4.717	5.5367	5.1485	6.9575	5.0605	5.1615	4.7463	5.7142	5.9038	4.8743	3.8629	5.877	5.0875	5.0325	4.6713	4.6576	5.0747	3.5705	6.1675	4.3241	4.025	4.9241	6.0544	5.7164	5.0802	6.1518	6.3477	5.7533	4.8629	4.5765	5.5978	4.6622	5.2296	7.0287	5.0108	5.0798	5.9669	6.0259	5.1579	5.7317	6.6045	6.1643	5.9572	6.7865	6.0892	4.6673	4.7975	5.6247	6.6178
PF3D7_1320700.mrna1_1	PF3D7_1320700.mrna1_1;1425	1425	6.4859	5.8885	5.5759	6.6999	5.2165	6.2001	5.1052	5.1803	4.0609	5.6784	5.6482	5.2683	6.1455	3.0321	5.285	5.9449	5.7137	4.3038	5.1898	6.609	7.0695	6.3466	5.4938	6.1544	5.7192	5.0072	5.3136	5.1127	6.7105	6.8225	7.0711	4.9699	5.2032	5.6273	4.9819	4.9878	5.3381	5.9563	5.8921	4.4757	5.0054	3.9411	5.6229	6.0747	6.1641	5.2494	6.4153	7.3147	4.4757	5.6334	6.049	4.8904	5.0365	6.3496	4.1851	5.7049	4.6094	6.2091	5.4555	4.1202	6.5586	6.0892	5.6212	5.1989	5.3005	5.5065	5.3402	5.9871	7.4483	4.3604	4.7682	5.2418	5.6132	5.3052	5.2494	5.5345	6.4459	5.2898	6.8544	6.033	5.6085	4.7814	6.0376	7.1173
PF3D7_1320700.mrna1_1	PF3D7_1320700.mrna1_1;1426	1426	6.3724	5.9081	4.8232	5.6168	6.0629	6.234	4.7527	5.1391	4.4783	6.5157	6.8512	5.4874	4.4343	2.3219	6.5409	5.5419	5.2638	4.9896	5.4954	6.1908	6.0932	5.8851	5.6398	5.5945	5.6859	5.2445	4.5217	5.6314	7.0301	6.5432	6.1514	4.516	5.3667	5.8122	4.9336	5.1735	4.4496	5.5119	5.9279	4.8826	4.5856	5.5484	4.319	6.254	5.2161	3.842	5.8415	5.2791	5.6642	5.9267	5.3487	5.2184	7.8652	5.9296	5.7271	5.0308	5.3544	6.9508	5.7255	5.9038	6.2223	6.8655	5.9253	4.8227	5.691	5.5188	6.0995	5.3009	7.5791	5.5081	4.1085	5.5176	6.9062	5.0005	5.8555	6.2491	6.567	5.8515	6.2319	6.606	4.859	4.8329	5.4967	8.3894
PF3D7_1320700.mrna1_1	PF3D7_1320700.mrna1_1;1427	1427	5.561	6.0241	6.0241	5.51	4.7882	5.8681	5.5163	4.6053	4.0383	6.1948	5.3459	5.2106	5.3356	3.5273	4.3799	5.5792	5.4822	4.1318	4.7882	6.4984	6.4496	6.0038	4.8664	5.5942	5.263	4.4944	3.1843	5.3778	6.0011	6.1587	6.5188	3.4155	5.9535	5.5844	3.2311	4.1514	4.9905	5.4199	5.7214	5.2917	4.7098	4.7735	6.0018	5.861	4.2653	4.5558	6.3323	6.1721	5.8782	4.3334	5.2854	4.6668	4.8807	6.2213	4.3255	4.774	5.6115	6.0862	5.1223	4.649	5.7684	6.4923	4.4383	5.0807	4.9298	5.8316	5.6462	5.842	8.4698	4.7798	4.6029	5.3487	6.1946	5.2913	5.7993	6.3349	6.6893	7.4424	6.7296	5.3705	4.9397	5.3533	5.6067	7.7937
PF3D7_1320700.mrna1_1	PF3D7_1320700.mrna1_1;1428	1428	6.9732	5.3078	6.4941	6.5569	4.9658	6.0738	4.3198	6.0121	4.588	5.4376	5.4026	5.2728	6.3431	5.044	5.4232	4.9832	4.814	4.6651	6.1747	7.0645	6.2472	6.4552	5.6264	6.1524	5.3434	4.7661	4.9621	5.4686	7.1371	6.0887	6.7955	4.9773	5.4209	5.1882	4.8629	4.9968	4.0054	5.218	5.1363	4.6685	5.0108	4.0959	5.6968	6.2055	5.2998	5.6103	5.8706	5.7578	5.8897	4.4627	5.2668	5.7219	4.5723	5.6346	5.4439	5.021	5.7455	6.1534	5.3183	5.4107	5.3565	6.4268	5.142	4.7268	5.5201	5.5577	4.9136	5.811	8.0631	4.292	5.673	4.6064	6.5056	6.1613	5.5342	5.682	6.7346	7.1001	6.6942	6.1056	4.3198	4.0917	6.0845	7.2185
PF3D7_1320700.mrna1_1	PF3D7_1320700.mrna1_1;1429	1429	6.4512	6.3933	5.6138	6.4504	6.4355	6.0264	5.8953	5.189	5.8074	5.9345	5.8577	5.1387	5.9547	4.4738	6.4875	6.0557	5.5777	4.2063	6.3105	7.4876	5.9777	6.4882	6.1721	5.675	5.0704	5.1416	4.0453	5.1695	7.0146	6.6786	6.8333	6.4738	6.3161	6.0745	3.943	3.5945	5.3125	5.5771	5.5922	4.5279	5.0094	5.4601	4.8135	5.8738	6.0161	5.6144	6.3542	6.4479	5.4482	5.0618	5.4084	5.7661	4.9814	6.2837	5.6115	5.3345	5.6103	6.2401	6.1352	4.9991	6.2194	6.5064	5.1497	5.7975	4.9777	5.9692	5.4229	5.9435	7.7317	5.1123	4.7861	5.7777	6.7926	5.4627	5.9383	5.7724	6.5049	5.5116	7.0804	6.2615	5.243	4.5323	5.8912	7.8819
PF3D7_1320700.mrna1_1	PF3D7_1320700.mrna1_1;1430	1430	6.6648	5.9695	5.7401	5.5395	4.9528	6.1577	4.991	3.2615	4.4489	6.5196	6.0911	5.3892	5.7032	5.1542	5.0904	5.465	5.6522	4.406	5.4976	7.2965	6.6312	6.4561	4.8053	4.1771	5.6165	4.8161	4.3455	5.2161	6.4363	6.027	6.5136	5.2728	4.6194	5.2196	5.2122	5.1214	5.0063	5.2338	5.7568	4.691	5.0819	4.8851	4.9435	5.6585	5.6682	5.7065	6.042	9.7318	5.4436	5.8829	4.7939	6.1322	3.6826	5.7714	5.7222	5.382	4.8263	6.4244	5.8542	5.2052	6.2252	6.5532	4.7719	5.6957	5.8858	5.4906	5.2426	5.1522	7.837	5.1432	4.6639	6.106	6.2885	5.4786	6.3018	5.0139	6.8017	6.1699	6.5926	5.8058	5.5027	4.2728	6.6495	7.8978
PF3D7_1320700.mrna1_1	PF3D7_1320700.mrna1_1;1431	1431	6.2267	5.9973	5.2441	5.8602	4.4222	6.3273	5.3122	5.3764	4.2772	6.2215	6.0813	5.2048	5.5919	4.7263	5.367	5.3452	5.7434	5.295	5.1518	6.8928	6.7479	6.6552	5.3349	6.3349	5.4803	5.5339	4.5323	4.6899	7.2234	6.5387	6.6805	6.4603	6.1245	5.6966	6.06	5.3635	5.0295	5.281	5.3277	5.8432	5.0014	4.4963	5.8192	5.9035	5.6118	5.2257	5.5871	5.8642	5.0661	5.3716	4.0206	6.1252	5.1408	5.7469	4.4243	5.3237	5.3792	6.2852	5.218	5.7285	6.3766	6.5486	5.7471	5.9279	4.3604	5.4793	5.3927	5.0023	8.1639	5.1538	5.7065	5.7162	7.5399	5.0431	6.1497	5.8507	6.6457	6.2666	6.8161	5.5832	5.5738	5.1902	6.552	7.1093
PF3D7_1321100.mrna1_1	PF3D7_1321100.mrna1_1;16	16	5.8472	5.5892	4.735	4.8258	3.5546	4.5008	4.9662	2.854	3.0514	6.1725	4.851	4.6106	3.8278	3.437	4.7236	4.4202	5.2634	3.9882	4.1635	4.7285	4.6358	3.847	4.7511	4.228	5.2649	2.9146	4.4679	4.9416	4.6769	4.8992000000000004	5.825	5.0237	4.5705	6.0856	3.6747	3.9542	3.9174	2.9241	4.9227	4.8298	4.2795	4.2705	5.632	4.7766	3.9392	4.3255	4.5723	4.6276	3.5385	4.0993	5.0099	4.7949	3.8885	5.0365	5.2559	3.843	4.5807	5.2854	4.9369	3.6668	5.1615	5.2581	5.8455	2.8699	4.4931	4.2133	4.5367	4.4809	2.5385	4.5509	3.1667	4.5814	4.1795	5.153	4.8836	5.0356	5.0734	5.2005	5.963	4.7323	5.0644	4.2024	5.1355	4.4107
PF3D7_1321100.mrna1_1	PF3D7_1321100.mrna1_1;17	17	6.1655	4.9732	5.3775	5.4611	4.1803	4.7153	4.8043	4.7323	0.2987	5.3316	5.5503	6.5248	4.6809	2.0704	4.8171	5.843	5.3844	3.7887	4.5185	6.5688	5.9174	5.5592	5.4363	4.8718	5.846	5.7211	5.0976	4.6129	5.9588	5.5087	5.6721	5.4259	6.0652	5.9616	4.4496	4.6047	3.5211	5.1493	5.6026	3.5558	4.7087	4.0781	6.0598	4.4705	5.2532	4.2479	4.1243	5.9784	3.1651	5.2334	4.5515	5.3409	3.4568	6.7565	5.1871	5.934	4.1803	4.9982	5.5975	5.3147	6.3047	6.1077	5.6539	6.0533	3.5765	4.696	4.7782	5.3957	4.135	2.6736	6.0409	4.4383	5.0862	5.1276	5.2388	6.0559	6.2617	5.4578	5.8657	5.0631	4.712	3.9467	5.5823	5.3723
PF3D7_1321100.mrna1_1	PF3D7_1321100.mrna1_1;18	18	5.7929	5.6611	4.9165	5.054	4.3212	4.8288	5.4496	5.4912	0	4.8329	3.905	4.1001	5.2502	3.1506	5.0233	5.2399	5.9722	5.2411	5.796	5.753	5.9362	4.2126	4.5392	5.2024	4.8851	2.5311	5.079	6.3316	4.153	5.8765	5.8232	4.6741	5.9095	5.8467	4.7076	4.6346	4.3306	4.6017	5.4748	5.4386	4.1946	4.89	5.9563	4.8283	4.7328	4.5261	5.1001	4.8405	4.9184	4.2994	5.6854	5.3691	4.1961	5.8575	4.2242	5.463	5.0277	4.915	5.3684	5.0466	4.435	6.1781	7.0177	4.3547	6.7517	5.6659	4.5783	5.6165	4.89	4.5141	3.8115	6.1008	5.0479	4.9117	5.5179	5.2361	5.8384	6.3503	5.7038	4.9681	4.9575	4.433	4.9088	5.8202
PF3D7_1321100.mrna1_1	PF3D7_1321100.mrna1_1;19	19	5.3045	6.3714	4.6571	5.5364	5.0413	4.541	5.6456	5.1502	2.4383	5.9699	3.6713	5.1318	4.7613	1.8197	3.843	5.076	5.8505	4.7328	10.3145	4.7361	6.0067	4.8914	6.3547	5.8482	5.9348	3.5185	3.3349	9.9289	5.9944	5.972	5.2638	6.0092	5.6499	5.6736	4.6645	4.6218	4.9491	4.8773	4.7398	5.8997	4.723	4.5595	5.5192	5.0841	4.5392	4.7592	4.3526	5.0527	3.6017	5.2227	6.0575	5.1711	3.2418	5.6831	5.4283	4.6247	4.5814	6.1471	4.3681	5.1522	5.843	5.4806	7.8432	4.375	5.7608	5.0909	4.7782	5.342	6.0253	5.5062	5.211	5.0725	7.2948	5.5014	5.6179	5.4722	6.2778	7.3716	5.9528	5.8397	4.5607	5.2265	5.5276	5.4439
PF3D7_1321100.mrna1_1	PF3D7_1321100.mrna1_1;20	20	5.7724	5.408	4.5065	4.337	2.9355	4.7766	5.4689	3.7225	4.2388	5.5981	5.4767	3.384	4.8379	2.2203	5.0717	5.3736	5.4621	4.1538	7.7311	5.7109	5.5729	4.6218	4.8914	5.0206	5.251	4.5329	3.0197	5.8032	4.4269	6.7477	5.7159	4.7645	4.6427	4.8369	4.4957	3.3363	4.0479	4.5198	4.1587	4.4443	4.2288	4.5097	5.9201	4.7671	5.2705	4.1538	5.1619	5.5996	3.7159	5.4874	5.6285	5.0237	3.9174	4.7655	5.2365	4.6792	4.889	4.5922	5.7934	4.4816	5.079	5.1371	6.7706	4.4416	4.7613	4.6235	3.5122	5.2434	4.8787	4.7666	4.9528	5.7616	5.1643	4.4509	5.6005	5.2361	6.1483	6.5395	5.8276	3.1859	4.846	3.4019	5.5481	4.6559
PF3D7_1321100.mrna1_1	PF3D7_1321100.mrna1_1;21	21	5.7647	5.3796	5.6282	4.8053	1.8992	6.0117	5.1723	4.6005	4.2373	6.0286	4.8812	4.3771	4.2304	3.0126	3.3363	5.5046	4.2456	4.4738	3.9326	4.7565	5.8931	5.1206	5.9064	3.797	4.8248	4.6206	4.1169	4.6011	3.8649	4.6943	4.9495	4.8812	4.5148	4.8435	4.735	4.1497	4.0514	3.8904	4.6848	3.06	4.5354	4.0488	4.2342	4.6656	4.2578	4.6508	5.565	6.12	4.1043	4.4316	5.0644	4.9667	4.2608	4.3298	4.5204	3.6702	4.6082	4.7004	5.0193	4.5078	5.6337	4.8304	4.7469	4.2765	4.2698	3.3785	3.9699	5.2149	4.6124	4.5723	3.4725	4.9612	4.841	4.7735	4.1473	4.7137	5.5874	3.6882	5.044	4.3067	5.202	5.0286	3.774	4.9165
PF3D7_1321100.mrna1_1	PF3D7_1321100.mrna1_1;22	22	5.5419	3.6041	5.07	5.07	2.3618	5.0657	5.189	4.1473	4.3992000000000004	4.2683	4.1611	5.7779	4.6165	3.1859	4.6548	5.6556	4.3999	4.2365	3.488	4.4899	5.0879	4.4951	5.114	2.3391	3.729	4.8689	4.3971	4.2234	3.9088	4.8425	4.7458	2.6017	2.9782	4.9653	3.319	3.8699	3.0479	3.3363	4.5922	3.557	4.1771	4.319	4.4343	3.2219	5.7325	6.9179	6.2024	3.8258	2.266	4.3533	4.8792	4.0917	4.9672	4.9841	4.4522	7.031	5.9131	5.4689	5.6476	3.6323	5.0768	4.0618	5.3165	4.6485	4.4019	5.191	3.2735	3.8032	4.0179	3.5644	6.9058	5.9711	5.1719	3.7666	5.4909	5.1779	5.8066	4.7861	5.4718	4.5002	3.6147	4.1739	4.7436	3.8032
PF3D7_1321100.mrna1_1	PF3D7_1321100.mrna1_1;23	23	4.8575	4.9686	4.9676	4.1465	4.4816	4.3695	5.0272	5.3796	3.1619	4.785	4.8395	4.4925	5.0496	2.257	3.3291	5.3761	5.634	2.9298	3.8329	3.9928	4.0925	4.0985	4.5741	3.3909	3.1859	3.2373	4.033	3.8166	3.2479	4.4989	5.0317	1.7268	3.858	4.6247	4.2487	3.6473	2.7929	4.275	4.5558	3.2001	3.843	3.99	4.7131	3.1699	3.4673	4.3806	4.853	4.8278	4.8166	4.4128	5.0738	5.2961	4.6467	4.5472	4.5795	2.585	3.7908	5.067	5.6704	4.5014	4.4423	5.0076	4.5862	4.2832	3.1144	5.093	4.2623	5.2059	3.5753	3.0909	4.009	5.4529	4.3052	4.5065	4.7623	5.4022	4.5311	5.1363	5.4947	6.0228	4.2311	3.6554	4.7856	4.1309
PF3D7_1321100.mrna1_1	PF3D7_1321100.mrna1_1;24	24	4.3985	5.4463	4.7306	4.6218	4.2055	4.332	4.5577	1.4803	2.5236	5.3009	5.4353	3.9326	3.957	2.7866	4.4502	4.6381	5.3441	4.266	4.0883	6.4179	4.3681	5.3892	5.2203	4.8146	5.4323	5.433	3.7602	5.6253	5.3078	4.942	5.4104	2.568	4.275	3.9982	4.8958	5.0747	3.9298	3.6599	4.9704	3.6588	4.4666	4.7745	4.373	3.8379	5.0317	4.8914	5.2211	4.4718	4.025	4.853	5.5874	4.6859	3.8084	5.3872	4.8268	4.9588	4.8314	5.572	5.9519	3.5223	5.3726	5.2234	5.7863	5.9013	5.9704	4.8043	4.7447	5.0426	5.684	5.0045	4.2001	4.0505	4.8787	4.7469	3.7929	5.7835	6.1613	4.9453	5.4114	4.95	4.4561	2.6346	4.6194	5.9442
PF3D7_1321100.mrna1_1	PF3D7_1321100.mrna1_1;25	25	6.0909	5.6261	5.1469	4.3882	3.4828	4.8074	4.1218	3.9184	4.3505	5.3663	4.4816	3.8748	5.1655	1.263	3.848	5.4172	6.0637	5.0989	3.479	4.332	5.04	4.6467	3.6633	4.6259	5.1755	3.0807	3.7388	4.6305	4.435	5.7658	5.8143	2.8875	4.7592	5.7634	4.1819	4.2273	4.3604	5.3572	5.0063	5.3399	4.7965	4.7186	2.848	3.1326	4.9477	5.1615	5.2028	5.7827	4.8782	3.857	5.0548	5.2683	3.3576	4.4356	5.1119	3.9588	5.1562	5.4496	5.5931	4.6871	5.0184	4.7608	5.3027	5.1152	5.5689	4.9298	4.8812	4.8012	5.3107	4.8181	3.8207	4.89	6.23	5.4538	5.2998	5.2612	5.5789	7.2392	5.7674	4.9425	2.5656	3.9307	4.5686	6.8737
PF3D7_1321100.mrna1_1	PF3D7_1321100.mrna1_1;26	26	5.9413	4.6622	5.0334	5.1522	3.2479	3.9288	6.0043	4.0626	3.8856	5.0343	4.275	3.7038	5.06	3.5261	4.4621	5.3092	5.2102	5.5889	4.3096	5.9982	6.0126	4.2884	5.4712	6.438	6.8396	4.6702	5.1383	4.7544	5.983	4.7793	5.7905	4.1301	4.8243	5.3565	5.6806	4.0295	5.2581	4.5323	5.5686	5.5625	4.0514	4.8192	5.5625	4.8232	4.943	4.7592	4.7192	4.785	4.8339	2.943	4.9914	4.9653	5.0299	5.4182	4.7845	4.1035	5.1727	5.946	5.6017	4.7452	5.269	7.5368	6.0431	5.0824	5.6174	5.3712	4.8063	5.1293	6.4854	5.1206	3.1359	5.6156	5.5518	4.8792	5.7639	5.1383	6.0693	5.7339	5.7013	5.2502	5.5723	4.7431	5.4406	6.7517
PF3D7_1321100.mrna1_1	PF3D7_1321100.mrna1_1;27	27	5.4419	4.9773	4.6439	5.4043	2.9982	4.4575	5.5503	5.2787	4.3757	6.0689	3.9136	4.3219	5.5138	0	3.6147	5.6185	5.8587	4.0755	5.6929	5.4155	7.1957	4.6599	5.2735	5.4809	5.6165	3.5148	3.6017	4.7682	5.669	4.6915	5.2353	4.3792	4.8339	4.9307	3.862	5.4366	4.554	5.477	5.2664	4.3045	5.5783	4.8074	4.9649	4.9453	4.2357	2.7698	3.5801	5.1227	4.2342	5.4226	5.3892	6.0727	4.8644	5.6229	3.8846	3.6005	3.2234	4.7565	5.3402	3.7355	5.8895	6.0394	4.7608	5.2273	5.6582	5.5635	5.1114	4.193	4.942	4.477	3.9523	5.0682	5.3031	4.7032	5.72	5.0781	5.4989	5.2079	5.4449	4.9236	5.5895	4.6153	5.4751	5.9759
PF3D7_1321100.mrna1_1	PF3D7_1321100.mrna1_1;28	28	5.6614	5.4313	5.0661	5.1775	4.7944	5.6106	5.6954	4.497	2.211	5.479	5.3427	4.7819	4.8694	3.5398	4.0188	4.5046	5.431	4.4692	5.1579	5.7671	6.1625	5.1526	7.3608	4.3889	5.5392	3.9782	4.6415	3.7729	5.5741	6.9167	5.5564	6.7175	5.4902	5.0466	4.5292	4.0592	2.8032	3.7803	5.753	4.4535	5.7848	3.9069	4.2698	3.7049	4.7544	3.4983	4.8181	5.2612	4.6194	3.846	5.3023	5.9535	4.1538	5.4158	4.6082	4.7115	4.5204	4.0755	6.1062	5.8748	5.0435	4.9658	5.6985	5.2887	4.5336	4.8948	4.4074	5.5463	4.8084	5.3882	3.6747	5.9554	4.749	4.8763	5.2965	5.4005	6.631	4.8197	5.4627	5.3395	5.8148	3.9882	5.634	5.8592
PF3D7_1321100.mrna1_1	PF3D7_1321100.mrna1_1;29	29	6.0505	4.1457	5.2048	4.9369	3.645	3.4607	5.4216	5.1164	3.85	5.851	4.89	4.09	5.3327	2.3923	3.6323	6.0766	5.0548	4.7065	3.9864	4.6159	4.5053	5.433	5.2445	4.7388	4.8649	3.852	3.6415	4.5534	5.8166	5.3743	5.7027	4.2032	5.5354	5.0781	4.6188	4.0721	3.6264	5.2403	4.1359	3.7549	6.3526	3.857	5.2357	5.5094	4.6264	4.1085	4.4449	5.1595	4.986	3.0108	5.4686	5.6358	4.8875	5.8455	4.1795	3.4699	5.9413	5.5595	6.044	5.6854	6.1083	4.7698	5.1189	5.3063	4.7533	4.9122	3.9486	7.6412	4.861	5.504	4.8758	5.2895	4.9805	5.0772	5.9418	5.5119	5.8748	5.5638	4.6165	5.6218	4.7393	4.7698	8.416	6.1609
PF3D7_1321100.mrna1_1	PF3D7_1321100.mrna1_1;30	30	6.5163	5.859	4.2118	5.5783	4.7517	3.8982	5.9686	4.8495	4.6334	5.013	5.5916	4.4202	5.2906	3.4168	4.3778	6.2007	5.8009	4.8753	5.1039	6.273	5.9937	6.0667	5.643	5.1687	4.2675	4.7876	5.7869	4.4634	5.9916	5.1906	6.3947	2.7991	5.0913	5.4581	4.9184	4.905	4.373	3.9616	4.9864	4.4489	4.0635	4.3646	5.4229	5.2008	5.3384	4.9855	5.1522	4.905	4.8565	5.4216	5.7249	5.5859	4.2578	5.5984	6.2716	6.1137	4.8027	5.4767	5.8089	5.121	5.6082	5.5838	5.1871	5.8089	5.2506	6.3868	5.0925	7.8927	5.953	5.7123	5.5853	5.7358	5.3785	6.11	5.3034	5.489	6.3618	4.4476	5.2091	4.0644	4.4841	4.0514	8.158	5.9878
PF3D7_1321100.mrna1_1	PF3D7_1321100.mrna1_1;31	31	5.9754	5.2005	3.5814	5.516	1.4906	4.4679	5.0557	4.0976	2.319	5.5708	3.7517	4.3716	5.0188	4.2219	5.1227	4.7814	6.917	4.8934	4.8258	4.211	5.6126	5.0592	5.2802	4.7527	5.4819	4.6433	4.9777	4.4209	5.0444	5.6395	5.9679	3.332	4.6415	5.7211	4.2472	5.3074	4.6259	4.6525	4.9973	5.1285	5.1957	4.6352	5.9493	4.7787	6.1098	6.0902	4.9986	4.7798	4.1795	3.4141	7.0993	5.9201	2.8258	6.3775	7.241	7.5229	5.2946	5.2928	5.6932	8.431	5.602	6.8441	4.5975	4.6082	5.4722	5.5807	4.9791	10.4626	5.7821	6.582	5.3431	5.8851	4.5844	6.243	8.2206	5.6943	6.7377	5.204	6.0014	5.4482	5.3466	4.3985	10.8787	4.2472
PF3D7_1321100.mrna1_1	PF3D7_1321100.mrna1_1;1262	1262	9.2542	7.7132	7.8182	7.2693	6.5507	7.4255	8.8412	9.3341	4.9727	9.5639	7.6381	9.7465	7.46	6.2576	7.9773	9.8784	9.7664	12.6428	5.5886	8.1802	12.714	8.89	6.3517	8.086	8.6624	7.4727	6.5983	6.1173	8.4566	11.6427	10.3732	4.9593	9.923	8.9613	7.1775	7.5434	7.3802	7.0524	11.4815	7.609	6.1683	7.781	6.9009	6.0244	8.6845	8.5434	6.6489	10.7726	7.2121	8.5165	7.0184	7.4032	7.3819	8.522	9.3499	9.0456	8.3131	12.1914	8.2529	11.3842	7.5279	9.266	8.6765	8.0906	6.6242	9.5707	5.225	10.875	12.2301	9.1824	8.0238	9.8617	13.5199	8.3468	8.5219	7.7206	9.5287	8.2393	8.7989	7.2397	9.6335	6.9173	11.7806	12.2346
PF3D7_1321100.mrna1_1	PF3D7_1321100.mrna1_1;1263	1263	10.1297	7.7634	9.1568	7.8122	5.8445	7.2256	9.1156	8.2711	5.26	10.4916	8.313	9.9717	7.5388	6.4774	8.3142	10.6259	9.105	12.494	5.3906	6.8417	11.9343	9.2993	9.8393	7.9372	8.657	7.941	7.4264	5.4899	7.0551	11.3182	11.0176	7.8507	9.6647	8.9612	7.3306	7.4796	7.4408	6.7404	11.8026	7.4832	7.6633	8.1333	5.7519	6.2217	9.6335	7.7006	6.4211	11.7191	6.433	8.5679	6.5234	6.3875	7.0525	8.8132	9.7974	8.5428	8.3749	11.8469	9.3784	8.1569	7.8153	9.296	9.1878	8.0243	7.2829	8.9934	5.5166	10.3216	12.0829	9.3679	7.7331	10.1646	12.9035	9.8807	9.4343	8.1702	10.059	7.6947	8.21	6.4877	9.0324	5.5251	11.2919	12.3255
PF3D7_1321100.mrna1_1	PF3D7_1321100.mrna1_1;1264	1264	9.197	6.9997	9.4781	8.6133	5.2219	6.9665	10.0551	6.9937	3.0531	9.2608	8.5927	9.4449	7.7993	4.785	7.6997	11.6772	7.3997	11.5978	5.3409	7.0733	12.6121	7.3832	4.6798	7.8035	8.1483	7.581	6.3823	5.0299	7.9155	12.5116	10.175	3.8904	8.7271	9.0725	6.7274	7.2391	7.6847	6.9967	10.7014	5.9427	5.9352	7.3827	6.5934	7.9161	7.3265	7.2504	7.4851	10.7171	5.6716	9.0629	6.1318	6.8969	7.5206	7.4564	9.9572	6.882	7.3697	10.9143	8.3259	6.6949	7.6663	8.7262	7.7338	8.1864	6.2234	8.459	5.5577	9.4618	11.7732	10.4513	6.5486	8.6023	11.8413	8.9488	8.4998	7.5603	9.4927	7.8277	8.1779	7.342	8.9108	5.9547	10.0954	11.9893
PF3D7_1321100.mrna1_1	PF3D7_1321100.mrna1_1;1265	1265	7.4243	6.0646	5.7046	6.1871	5.6395	5.8912	6.2668	6.1008	1.7613	7.9178	6.7092	8.5175	5.7552	5.017	6.0544	7.6699	6.1611	9.4969	5.4538	6.5314	11.1008	5.0067	5.0365	5.8773	6.3899	6.6552	5.0475	4.8278	6.6669	10.4125	7.1212	4.5705	5.8319	6.6975	5.0396	4.4135	5.7101	6.4835	8.566	5.2649	7.8165	4.843	6.6785	6.5065	5.2257	6.7435	5.4941	7.7079	3.4155	7.4388	4.9561	7.2057	6.0766	6.195	6.1489	5.0777	7.1771	8.249	7.5185	6.0583	6.1514	7.7635	8.6826	6.3217	7.7327	6.3901	4.3327	7.1937	7.8379	7.7496	5.8919	6.5926	9.2274	6.9772	7.3567	6.257	8.2775	6.5217	6.6561	8.5104	6.8844	5.7093	7.6839	8.4918
PF3D7_1321100.mrna1_1	PF3D7_1321100.mrna1_1;1266	1266	11.1466	7.3689	7.987	5.6011	4.6599	6.7467	9.5096	6.1262	5.251	11.5959	6.8704	9.0215	6.2246	4.1635	6.4254	11.4752	6.1653	5.2288	5.4393	6.4733	11.2797	5.2434	4.7602	6.0437	6.6446	4.2532	4.99	5.3071	6.0457	10.7431	5.8926	3.3868	6.4642	6.732	4.504	4.6182	6.5589	6.8564	10.7491	5.8296	4.3406	4.1635	6.7241	3.9288	9.9612	5.8904	6.4656	10.4014	7.5661	6.4348	6.0126	8.0668	5.2664	6.6786	7.3372	5.6696	10.1926	7.2234	6.9235	5.1953	5.7057	7.2041	6.991	5.8204	5.5129	7.1869	9.2995	4.5795	6.3411	8.5581	5.4899	8.2607	8.0693	6.8495	6.0762	5.5398	7.824	6.729	6.42	5.4957	6.3163	10.0757	6.2513	6.5129
PF3D7_1321100.mrna1_1	PF3D7_1321100.mrna1_1;1267	1267	7.3583	7.1498	7.4619	6.7557	4.9021	7.7129	5.0742	7.0731	4.5735	8.0816	6.7736	9.7776	5.9272	3.6311	8.3156	7.3863	6.9063	7.249	4.5179	7.5412	12.2673	5.7431	5.2619	7.6286	6.7236	6.5543	4.7892	5.3431	7.0594	11.8942	6.1344	4.9189	7.7371	7.9626	6.4959	4.5447	5.5273	7.5006	6.4479	6.1987	5.4118	6.2294	8.4011	4.8866	6.3102	6.4828	7.7772	5.9023	5.121	8.2832	7.1818	8.6107	4.6798	4.9864	7.2233	6.3331	10.5798	7.2574	7.5788	5.9388	6.1641	7.3965	7.4987	7.9814	6.5504	7.3828	6.0281	5.0921	7.2253	8.5512	5.353	10.1833	7.7465	7.3763	5.6996	5.602	8.7004	6.3577	7.5736	7.0661	6.9074	6.6549	5.7682	7.5994
PF3D7_1321100.mrna1_1	PF3D7_1321100.mrna1_1;1268	1268	5.6614	6.9522	4.9288	5.9862	3.3533	7.2168	5.7151	5.7382	3.516	7.5685	6.1635	6.7884	5.3709	3.4182	7.5504	5.5966	6.9164	5.8482	5.1799	6.7797	13.343	4.3277	4.7004	6.9322	5.9217	6.2965	6.2828	5.6662	7.0909	12.1933	5.7409	2.7677	7.3154	6.4673	6.934	6.2955	5.6398	6.4351	6.2628	6.7223	5.1396	5.2578	6.9718	4.3291	4.8977	5.9406	6.3176	6.7602	4.3519	6.0546	5.3858	7.5915	5.9241	7.8295	6.7017	4.4135	6.1661	5.6407	6.8912	4.2227	5.6328	7.2712	7.8333	5.2555	4.6809	6.6163	5.0845	5.2157	5.5472	7.084	6.9466	5.5942	7.0739	7.3119	5.9284	6.6574	8.6464	5.0272	6.1743	5.4893	6.5457	6.357	7.242	6.1661
PF3D7_1321100.mrna1_1	PF3D7_1321100.mrna1_1;1269	1269	5.7266	6.5035	6.931	5.6622	2.1243	4.963	5.3352	4.4449	3.8043	7.3033	5.0883	6.5286	5.2415	2.7845	6.0188	5.348	6.2628	5.1989	5.5735	6.7025	8.059	4.3576	4.1787	6.6755	5.7049	11.9237	6.4986	4.9846	6.4727	8.3637	5.6929	2.7137	7.2438	5.4909	11.8915	5.6921	4.6369	6.4082	6.2602	6.5215	5.2739	4.4383	6.2551	5.2728	4.8053	4.7745	7.3256	5.7428	5.6302	5.6421	4.9074	6.7385	5.3892	5.2098	7.3937	4.8992000000000004	5.7266	4.5185	6.7118	4.4195	6.854	7.2657	7.7986	4.5254	4.7203	6.5387	4.5385	7.0383	6.8357	8.1196	4.0233	5.9871	6.3252	6.4978	6.4978	6.9071	8.5353	5.0054	5.2657	6.0894	7.643	5.4512	7.1981	5.2369
PF3D7_1321100.mrna1_1	PF3D7_1321100.mrna1_1;1270	1270	5.8709	6.458	4.2257	5.7255	2.7949	5.7798	5.0824	5.4976	3.757	6.8873	5.1206	6.833	4.9369	3.5765	5.62	5.5497	4.8948	5.9366	4.9896	6.283	6.4687	4.6288	5.4656	7.5263	5.2839	6.292	4.6311	5.9236	5.9265	7.0724	5.9841	3.3045	7.627	6.1258	5.5919	5.4266	4.225	9.5076	6.4751	5.8605	8.581	4.7824	6.2613	6.023	4.541	5.2284	8.8601	6.4274	4.1595	5.5537	5.3572	6.5555	3.903	5.4499	5.8271	4.7677	4.6218	5.8814	6.6216	5.8017	5.998	7.2834	6.4591	4.6171	5.1566	6.5795	4.0268	8.9481	5.3384	5.8676	4.6264	5.9632	7.8042	6.7858	5.857	6.2003	8.0521	6.5306	4.9467	5.285	6.097	5.1875	9.7049	5.6041
PF3D7_1321100.mrna1_1	PF3D7_1321100.mrna1_1;1271	1271	6.8699	7.1957	5.1346	5.6817	4.2906	4.8664	4.9383	5.1985	4.7719	6.9336	3.9809	6.7821	4.5583	2.9653	5.6064	5.6247	6.0514	4.7918	4.0925	6.9191	7.5917	5.191	6.8006	7.1872	5.7957	7.4079	5.6879	5.2765	6.4376	7.44	4.7366	6.0839	6.973	6.7245	6.1457	4.6323	4.435	8.6532	6.6308	3.7126	8.5675	5.09	6.6792	4.0365	4.6369	6.4875	9.2262	6.4268	5.2157	7.1735	6.4917	6.8884	5.1767	5.4141	7.0732	6.045	5.4128	5.5192	7.5625	5.0483	6.7094	7.6284	7.302	4.4482	4.9672	5.6513	4.5236	6.7237	6.3828	6.1455	5.5308	6.8166	6.0023	7.3783	5.7173	6.5945	8.1976	6.7057	5.0303	5.5604	5.0781	3.7687	7.8291	5.6138
PF3D7_1321100.mrna1_1	PF3D7_1321100.mrna1_1;1272	1272	6.0648	6.8774	5.2161	6.2165	1.5607	6.2261	6.9385	7.5669	0.3674	6.3932	5.1989	5.4416	5.2211	2.0704	4.9759	5.975	7.7621	7.0615	4.6247	7.1614	7.1056	4.9241	4.6605	7.943	6.327	3.7027	4.7203	5.1449	7.4515	7.5563	5.8718	4.852	7.3236	6.3992000000000004	5.1338	4.9686	5.0193	10.2664	8.1394	8.3993	4.8639	5.7814	6.5996	4.319	4.8977	5.0968	9.7377	8.1742	4.6153	7.4164	5.7469	7.1528	5.5506	5.1735	8.3382	5.9939	5.5024	5.7511	6.7968	3.3248	5.9288	5.9395	6.74	5.2869	4.6346	6.1123	4.8022	7.0652	6.3856	7.5247	5.7618	4.8938	7.0214	6.791	6.0485	6.1663	8.14	7.091	5.5625	6.0005	6.3804	5.4479	8.2137	5.3743
PF3D7_1321100.mrna1_1	PF3D7_1321100.mrna1_1;1273	1273	6.6318	6.9234	5.6465	6.4874	3.6229	5.4097	5.99	5.6741	3.2494	6.6616	7.4886	6.9581	6.2096	3.4114	4.7126	6.1104	6.7731	6.7952	5.1094	5.3295	7.4206	3.8146	5.1379	6.1381	5.3743	3.842	5.3733	4.0409	5.5388	6.8654	5.2464	3.9937	5.8542	5.4232	4.3147	4.9279	4.926	9.532	6.9536	4.8992000000000004	4.4236	3.1342	7.9645	4.7955	5.4229	5.3816	9.8102	7.05	3.366	6.8839	5.8384	7.0376	4.7527	6.6712	7.1531	4.6334	4.9914	6.031	6.6579	4.5242000000000004	5.51	7.0532	6.6483	4.8997	5.7153	5.06	4.5741	5.9248	7.8745	6.6792	4.126	6.8492	7.0974	6.8567	5.4107	5.7249	8.1867	5.3313	5.4696	6.3067	5.6882	4.5945	6.745	7.9042
PF3D7_1321100.mrna1_1	PF3D7_1321100.mrna1_1;1274	1274	5.5984	6.7955	5.0444	5.4111	4.1851	4.2795	6.1243	5.684	5.2957	5.2836	4.7082	5.7869	6.157	2.1763	5.4273	4.6971	7.166	4.7634	4.2994	6.4939	6.7502	4.477	4.7939	5.0548	5.4705	3.6264	5.2787	5.7616	5.6596	5.5043	5.6005	4.1803	6.3377	5.155	2.8895	4.7845	4.8192	9.0717	5.5789	4.8156	2.5777	2.854	6.299	4.8639	3.0072	5.6879	9.3949	5.3306	4.3547	3.4046	6.8119	5.8873	5.0527	5.14	7.0686	3.742	4.7398	5.6879	5.877	3.7279	4.2987	6.1189	6.0755	5.4386	4.6792	5.9265	4.1085	6.9472	7.1882	6.887	5.2813	5.0566	6.2713	5.4941	5.0117	5.087	7.8043	5.0067	5.7079	5.073	6.1669	4.2832	6.9041	6.7793
PF3D7_1321100.mrna1_1	PF3D7_1321100.mrna1_1;1275	1275	5.2288	5.1795	5.5792	5.6082	3.1309	4.9782	5.4313	6.4553	3.1747	5.8158	4.5416	5.8314	6.1661	2.6346	5.2005	4.7703	6.3187	2.9298	4.382	5.2806	6.5998	5.2176	3.991	5.4259	6.6485	4.7892	3.8074	5.0815	5.1969	6.6097	6.3288	4.4429	5.7007	6.9236	5.2709	3.7645	4.2891	9.5505	5.9793	4.3001	5.1073	4.6218	4.359	5.9519	4.479	5.1957	9.2251	5.4022	3.9203	3.0807	5.769	5.2403	4.4155	5.6996	6.6558	6.1983	4.4502	4.7623	6.6256	6.0396	2.6982	6.6975	5.2731	4.1177	3.6206	9.208	3.5789	6.4419	6.0646	6.382	5.7474	6.9098	5.3851	6.499	6.0433	5.0072	8.0152	4.2227	5.6453	5.6631	8.8775	4.347	7.168	5.0622
PF3D7_1321100.mrna1_1	PF3D7_1321100.mrna1_1;1276	1276	8.5591	5.4545	5.337	11.1256	4.2257	5.791	6.6431	7.9194	3.5021	8.883	5.1326	6.931	11.0764	2.905	5.8452	6.04	8.0716	6.8167	5.8125	4.9203	6.9075	4.5951	5.3903	5.0972	9.482	3.9288	5.5037	6.2257	6.5368	7.0266	6.3374	4.9855	5.9205	9.6121	5.2544	5.2491	5.9324	8.8083	6.8662	5.545	4.106	3.9523	11.6379	6.035	7.4132	9.2393	9.3277	6.4393	4.645	4.8733	7.295	12.3304	6.141	6.1841	7.2699	9.6415	5.0426	5.3327	5.625	5.2709	6.4494	6.2219	6.8319	4.7393	5.2392	4.9083	4.3909	6.06	6.6334	7.4185	8.4161	5.7913	6.1148	5.373	5.6721	5.6665	8.2307	6.2863	5.9519	6.035	5.6873	4.5789	6.6389	7.2127
PF3D7_1321100.mrna1_1	PF3D7_1321100.mrna1_1;1277	1277	6.3252	6.8253	5.532	4.8022	5.1432	5.1022	6.3282	7.1466	5.779	7.2103	4.814	7.3967	6.1293	5.5598	6.0358	6.2114	7.101	6.1755	7.6579	6.7642	6.1779	5.7816	6.1295	6.4796	7.3074	3.6837	4.9467	7.8456	7.3579	4.95	6.3422	6.3546	6.0376	7.7274	5.1607	4.8324	6.4714	7.7971	6.4443	5.6893	5.2824	4.916	13.0725	6.9749	6.1699	9.975	8.5396	6.3567	5.0764	5.6608	8.3172	13.525	6.6929	7.3246	8.325	10.4412	6.7342	6.1657	6.3884	6.0862	5.9004	6.777	6.6118	6.1239	5.8058	6.2981	5.9126	6.2625	5.8873	7.8944	9.5501	7.6817	5.6862	5.9914	5.8004	6.3897	7.4722	6.3766	6.247	6.1135	6.3507	5.5261	6.7769	6.3915
PF3D7_1321100.mrna1_1	PF3D7_1321100.mrna1_1;2267	2267	7.2599	5.9427	5.6676	6.2813	5.4269	5.0339	5.438	5.1783	5.2589	7.8119	7.02	5.3234	8.1851	4.841	5.202	5.4634	5.8572	5.2891	5.6056	7.8788	6.906	5.5002	6.0407	6.2589	6.2114	5.1338	5.3796	6.529	8.7909	6.3352	5.7626	5.8537	5.8048	6.0199	4.8063	4.4396	5.876	5.087	6.4192	5.0005	5.7252	4.6029	4.7586	5.2032	4.9864	5.2968	6.2186	6.772	5.8965	6.2724	4.916	4.7323	7.1744	7.1222	5.6843	5.527	4.8135	6.1655	5.2491	5.1894	5.1056	6.727	9.8202	4.8156	5.4253	5.8679	5.2843	6.0431	6.8165	5.6907	6.9284	5.5385	7.1073	5.0312	6.9437	6.025	6.0917	10.7905	4.7038	5.8647	4.4621	4.3255	5.6687	7.501
PF3D7_1321100.mrna1_1	PF3D7_1321100.mrna1_1;2268	2268	7.6434	5.4212	5.3161	6.8309	4.6247	5.2532	6.0188	5.7565	4.607	7.8928	6.3356	4.8094	8.077	3.9107	5.3427	6.2003	5.8672	5.8334	5.8465	7.8986	6.4336	5.7469	6.8769	6.7886	5.0963	4.5491	4.0934	8.7313	8.1548	7.094	5.8652	5.5922	5.5276	5.4067	4.4515	5.1574	5.4396	5.4738	5.047	4.889	4.9754	4.4542	5.3455	5.4828	4.5298	5.9905	6.7024	6.8833	5.0148	6.9143	6.0503	4.9777	10.8821	7.1038	5.3586	6.1125	3.9392	5.3395	6.1194	5.1607	5.0378	6.7174	11.9455	5.9891	5.7955	5.142	5.3259	5.5401	5.887	5.8907	5.4653	5.4269	5.5008	5.2821	5.7098	5.2585	7.0132	12.2109	5.2924	5.5729	5.7428	5.6901	5.8048	7.4283
PF3D7_1321100.mrna1_1	PF3D7_1321100.mrna1_1;2269	2269	7.1936	6.5099	7.4457	7.6699	3.7666	6.2529	6.5118	4.858	5.6511	8.691	7.0039	6.488	9.0941	3.8659	5.8936	6.2259	4.9873	5.9444	6.225	8.53	6.3604	5.9674	6.3345	6.6032	4.7344	4.9444	5.4728	7.2838	8.8141	7.3259	6.4632	6.5774	7.2927	6.4611	5.5801	5.846	5.9667	4.7436	5.9732	6.4643	9.6169	5.7038	6.1412	8.8419	6.0985	5.9732	5.2836	6.1102	5.8156	6.6723	6.4912	5.0041	12.1076	7.0371	5.9141	5.4992	5.2972	6.3546	4.8485	6.2315	6.2649	7.1519	12.4043	5.8117	5.7522	6.5895	5.61	5.5942	6.8771	5.9727	6.3234	6.6774	6.6921	5.7002	5.4621	5.8022	7.0837	12.3521	5.7714	5.7027	6.4931	5.4135	6.9284	7.4979
PF3D7_1321100.mrna1_1	PF3D7_1321100.mrna1_1;2270	2270	7.9139	5.1783	5.6203	8.534	4.8258	5.6707	6.5665	3.6826	4.0126	8.4903	6.4111	7.9178	8.6932	5.3143	5.729	5.6971	5.5273	5.0862	5.7452	7.8685	7.2227	5.9727	6.6087	5.9846	5.9076	4.6282	5.6576	5.9941	8.2136	7.0021	5.7474	6.8476	5.8921	5.3923	4.6542	5.0522	4.7565	6.0157	5.1707	4.98	4.6235	5.0639	5.1534	5.3161	7.3464	6.1629	5.8006	6.0953	4.3183	5.8929	5.3565	5.3913	11.4219	6.3005	5.5286	5.4199	5.5963	6.3379	5.785	5.1252	5.7393	6.0727	11.1175	5.5711	6.4466	5.4715	6.1039	6.5671	7.5753	5.7214	6.6146	5.2983	7.0936	5.3726	6.0195	6.2089	7.081	10.4612	5.4767	6.7814	4.3219	5.0892	7.2306	7.4927
PF3D7_1321100.mrna1_1	PF3D7_1321100.mrna1_1;2271	2271	7.1903	5.3625	6.3169	9.9768	4.7225	5.7093	6.3663	3.9231	2.8135	8.5504	6.7323	6.1685	9.8245	3.5198	4.6707	5.8565	4.9059	5.8696	5.1127	8.7658	6.5629	5.7164	6.2527	5.9179	5.8153	4.5564	4.9547	5.3063	8.5164	7.602	7.7099	5.4604	5.4453	6.5248	5.5792	5.7803	6.2645	5.4336	5.5129	4.1985	3.1938	3.8758	5.848	5.8253	6.28	6.9029	6.2112	5.5963	5.5342	7.503	5.8597	5.7181	10.9224	7.7568	5.4954	6.1538	5.1811	6.3889	5.2769	5.4506	5.2743	8.8697	11.5209	5.9131	6.3216	5.3302	5.7647	7.384	6.8314	6.7231	6.6526	5.254	7.0433	5.5537	6.1922	5.6704	8.7009	11.4343	6.2856	6.4476	4.4276	7.4007	8.0089	6.6829
PF3D7_1321100.mrna1_1	PF3D7_1321100.mrna1_1;2272	2272	7.1312	5.5106	5.5125	5.9239	4.5027	5.6823	5.3933	5.4343	4.4718	7.2274	8.149	6.434	6.3626	5.7339	4.5826	5.101	5.5975	3.9991	5.8066	7.6352	6.5732	6.0798	7.1616	6.1783	4.742	3.0959	4.5795	6.7218	7.6093	7.056	6.2338	6.1729	6.4637	5.5298	5.0184	4.6299	5.5333	6.0637	6.0341	4.1293	6.1206	5.5301	5.5702	6.3556	5.6076	5.2972	5.9791	5.5497	5.3487	6.015	6.4557	5.3176	10.4243	7.043	5.434	5.1835	5.5807	6.1212	5.8502	5.2373	5.5413	6.5365	8.9721	4.466	5.7764	5.4492	6.432	6.0237	7.0903	6.0215	6.0029	5.3448	7.2564	6.4029	6.0689	6.5557	6.2994	10.454	6.525	5.9912	5.6229	6.3961	5.854	6.9983
PF3D7_1321100.mrna1_1	PF3D7_1321100.mrna1_1;2273	2273	6.1759	5.6991	5.9395	5.78	6.4744	5.3705	5.4202	3.9837	5.5053	5.8721	6.4557	5.9925	5.9437	5.0858	5.4043	5.8107	5.435	4.9236	5.849	6.3243	5.9572	6.4336	5.1703	5.9062	5.5323	5.375	4.0883	5.6921	6.6714	6.2987	6.1681	4.7661	5.6147	5.6605	5.1318	4.225	2.9855	5.6789	7.1263	4.565	4.9093	4.9565	5.4168	5.8063	5.6191	5.6053	6.2271	6.1957	5.2634	5.1993	5.9472	4.856	9.0085	5.7955	4.9869	4.5625	5.195	5.489	5.5847	4.8001	6.4351	6.4028	5.7087	5.4256	5.5192	5.2242	4.8032	5.723	7.0815	5.6508	4.0179	5.5686	6.4575	4.4229	5.3656	6.5638	6.4841	6.3903	6.5289	6.5193	4.7949	4.0522	6.0817	6.7002
PF3D7_1321100.mrna1_1	PF3D7_1321100.mrna1_1;2274	2274	5.6273	5.9331	4.5021	4.7913	5.7096	5.2376	5.9681	5.9711	5.332	5.4627	4.9509	5.5132	5.4141	4.6736	4.4777	4.784	5.6011	2.5336	5.575	6.8282	6.132	6.7596	5.5662	5.7503	5.7684	6.4031	4.1326	5.6702	6.6353	5.9789	6.5477	3.7115	5.8094	3.5993	6.2791	4.0126	4.9236	5.1843	5.9416	5.7046	4.3226	4.8288	5.516	4.1659	5.2434	5.1489	5.2716	5.7068	5.1953	5.1779	4.9069	4.4175	5.0067	4.9505	5.2059	5.342	5.6736	5.599	5.9425	4.5856	5.8004	5.6041	5.2858	4.5466	5.6212	5.6363	5.8542	4.7745	6.4162	4.4828	4.4614	5.1144	5.9241	4.3951	5.6616	5.921	6.4922	6.3752	6.2715	5.5392	5.4957	4.1538	5.0938	6.7544
PF3D7_1321100.mrna1_1	PF3D7_1321100.mrna1_1;2275	2275	5.7983	5.7328	5.738	5.2589	5.5613	4.6029	5.4124	5.527	4.6212	6.2744	6.2787	5.1043	5.8258	4.7613	5.1522	5.3789	5.9383	5.0609	5.7793	7.006	6.121	6.438	6.5157	6.1769	5.0828	4.2965	4.2141	5.2581	6.9908	4.9556	6.8163	6.594	6.4954	5.9628	6.116	4.7126	4.4699	5.0819	6.3761	4.5273	5.4209	5.1223	6.1995	4.849	5.0014	5.3509	6.1208	4.7415	5.6035	6.0749	5.133	5.572	4.8802	6.1506	4.6147	4.9625	4.7344	5.4263	5.2334	4.3723	6.3118	6.5188	6.9144	4.7257	5.9004	4.9449	5.7452	5.4951	7.0218	3.5644	3.5373	6.0544	6.2808	5.3484	5.5404	6.4253	6.6356	8.1461	5.9336	5.3611	4.2008	4.8822	5.2627	6.8398
PF3D7_1321100.mrna1_1	PF3D7_1321100.mrna1_1;2277	2277	6.52	4.6938	5.9662	6.4212	5.2913	5.9402	5.0277	5.84	5.7423	5.4535	5.935	6.2114	6.4681	5.0879	5.2563	4.4509	5.2296	5.0058	4.5154	6.4912	6.1404	6.5019	5.7241	6.3849	5.2776	4.8748	4.4744	5.7339	7.3537	6.9541	6.4645	4.126	6.3668	5.3778	5.1326	4.4621	5.6082	4.903	5.4812	4.7436	5.4854	4.4087	5.6091	4.5148	5.3754	4.4229	5.3712	6.0626	5.4848	4.1787	4.9713	5.6346	6.5916	6.1467	4.565	4.6993	4.7835	6.0978	4.4744	5.0704	6.6154	5.9738	5.8948	5.6138	6.7351	5.3031	5.7832	4.9658	6.1083	5.2338	4.7181	3.8875	6.2919	4.3868	5.1135	6.5014	6.6126	5.7109	6.5869	5.5774	3.4101	5.1755	5.7861	6.4519
PF3D7_1321100.mrna1_1	PF3D7_1321100.mrna1_1;2278	2278	6.4184	5.8094	5.9054	6.06	4.9941	5.8235	4.9695	4.5129	5.211	6.1369	6.246	5.1863	5.6915	4.3212	5.7782	5.4356	5.5072	3.7181	5.4812	7.2197	6.1346	6.8045	5.116	5.5192	5.6413	3.6554	4.5204	4.9533	6.8331	6.5452	6.6149	3.943	5.7921	5.4239	5.3183	5.1056	4.857	5.594	5.8537	3.6702	5.6533	5.5768	5.1898	5.6082	4.9326	5.6809	6.0809	8.5491	4.9923	5.2176	4.8649	5.9038	5.5969	6.3975	4.9973	5.813	4.8273	6.1106	6.0206	5.0413	6.7996	6.6665	4.9768	5.8822	6.1196	5.0674	5.5653	5.5561	9.0484000000000009	5.8557	5.2219	5.3012	6.6645	4.7225	4.6194	6.8651	6.4561	6.1491	6.84	6.0426	5.257	5.9882	6.5449	8.7116
PF3D7_1321100.mrna1_1	PF3D7_1321100.mrna1_1;2279	2279	6.1313	5.6924	5.3345	6.5325	6.3129	5.2574	5.1914	5.6778	4.6809	5.6433	7.3639	4.9722	6.1878	4.1938	5.6398	5.7671	5.839	4.8012	5.238	6.7467	7.9773	6.0898	5.7079	5.6106	5.9463	4.3391	4.4944	5.5478	6.8584	5.9651	6.6394	5.9934	5.263	4.6899	5.4433	4.5699	5.2645	6.1562	5.8176	4.7142	5.4617000000000004	9.1577	5.8669	5.202	4.5735	4.6871	5.6605	5.8487	5.1811	5.9397	5.6433	5.3698	5.9528	7.0029	5.1135	6.0583	6.0295	5.5942	5.1619	4.8555	6.3846	6.7977	6.0054	5.5705	4.9718	5.599	6.0411	5.2887	7.6099	5.5807	5.487	5.5835	6.3096	4.3284	5.6334	6.0361	6.894	6.8092	7.2903	6.2188	4.7382	5.8001	6.4092	9.0345
PF3D7_1321100.mrna1_1	PF3D7_1321100.mrna1_1;2280	2280	6.3892	6.1324	6.0751	4.189	5.2384	5.55	5.4212	4.756	4.3757	6.2373	5.7716	5.6918	6.2248	5.2122	5.7347	5.4983	5.1518	5.3187	3.3363	6.8668	7.6165	5.6404	4.8079	6.4211	5.382	5.0387	4.3074	4.7608	6.8782	5.4575	7.1806	4.6053	6.1627	4.8866	5.7586	4.1268	3.6622	5.8186	5.144	2.9203	5.5229	5.2939	4.4548	5.5444	5.6002	4.5286	5.057	7.4286	4.5801	5.4009	6.0181	5.5024	3.9467	6.452	5.935	4.7882	5.1135	5.712	4.8115	4.9805	6.0509	8.1135	5.986	5.5223	5.7821	4.6206	5.4809	5.2396	6.6588	5.1264	4.9672	5.8324	6.363	4.2683	5.7065	6.7952	6.4994	5.2055	6.6135	5.877	5.2288	4.843	5.2036	7.5888
PF3D7_1321100.mrna1_1	PF3D7_1321100.mrna1_1;2669	2669	7.3096	4.8084	5.2608	9.1657	6.0321	7.7882	6.1471	6.1297	5.5419	6.9575	5.5726	6.9456	8.832	4.8689	7.7306	5.9688	6.3653	6.4499	6.7917	11.415	7.0521	5.9352	7.6821	8.8942	7.7825	5.0648	4.7115	7.3661	11.8866	7.4471	7.1947	7.1769	9.3219	8.1685	5.1318	4.2854	8.1988	7.4152	6.5014	4.6223	7.3335	6.6651	8.1518	6.1396	6.9292	7.3093	7.8073	7.1217	3.991	9.0695	10.5061	8.4217	6.3307	7.0742	7.0488	7.6733	6.8665	6.4692	6.8121	5.9444	6.4284	10.746	6.6824	8.9636	8.2753	5.4419	4.9064	6.5103	5.8672	6.3654	7.093	7.747	7.5523	7.0792	7.5201	5.1691	10.7169	6.77	9.941	7.7326	6.3454	5.6238	8.5506	6.9488
PF3D7_1321100.mrna1_1	PF3D7_1321100.mrna1_1;2670	2670	7.7487	6.1983	6.3219	8.1209	6.8575	8.97	6.2596	5.3802	6.1936	7.6781	5.8202	10.0568	7.774	6.508	8.7133	6.1985	6.8862	7.0869	7.3117	12.564	7.5022	7.8278	7.2445	11.1453	8.127	4.915	6.7682	7.4154	13.0472	7.3124	8.9825	6.7331	11.0775	8.9757	5.4168	6.4563	7.9277	7.5942	7.4652	4.4222	7.5631	6.5146	11.0733	6.8199	7.0289	8.1193	7.3277	7.1201	5.6605	10.4534	11.8723	12.904	5.7944	7.8152	6.9319	8.5335	8.5524	5.7629	6.732	5.6857	5.6053	11.3638	8.9276	10.2219	9.0994	5.5984	5.4453	6.6946	6.1773	7.4044	8.5037	9.112	7.0272	7.6027	7.2475	6.2118	11.4314	7.6976	9.9366	9.2576	6.6609	5.5653	11.4415	6.5959
PF3D7_1321100.mrna1_1	PF3D7_1321100.mrna1_1;2671	2671	8.1932	6.1751	5.3854	8.7578	6.6611	6.892	6.4705	6.3275	7.3936	8.8537	6.1465	9.7833	8.5721	7.1396	7.2059	6.7597	7.2432	7.556	7.9214	12.5841	8.2771	8.1757	7.1193	13.2021	7.2422	5.7626	7.6115	8.1724	12.9447	8.3343	9.1568	7.115	14.3503	8.7009	6.0332	8.1139	7.7412	8.0757	8.2504	6.4436	7.7068	8.4004	10.9556	8.1371	8.6186	9.5546	7.6899	8.2662	6.0605	9.8892	11.3773	12.4642	7.8079	9.5575	6.387	9.2271	10.28	7.671	7.363	6.2566	6.0312	11.5085	9.3016	11.2784	9.2823	6.4472	6.1878	7.4523	8.1585	8.9209	8.7191	10.8225	9.0501	7.6814	7.2345	7.498	11.5918	8.9485	11.0612	9.3726	7.1213	6.8675	11.3895	8.1959
PF3D7_1321100.mrna1_1	PF3D7_1321100.mrna1_1;2672	2672	9.6872	6.5035	6.0641	8.8186	7.1867	6.9457	6.9649	6.2325	7.2849	10.0716	6.4461	10.5371	8.6579	7.7564	7.3819	7.1322	7.623	7.9809	8.7023	12.2223	8.7683	7.2366	8.0422	13.1214	8.0195	4.5478	8.5367	8.6971	12.4085	8.2251	8.6687	8.2123	14.2946	8.7669	5.4091	8.879	8.3995	8.0203	7.6254	7.6541	8.3721	9.3737	11.0066	8.7246	9.0987	9.6009	7.8981	7.9042	7.0053	10.286	9.9664	12.3242	8.4655	9.8624	8.4325	9.1385	10.7351	7.4005	8.4269	7.8288	6.4583	10.8016	9.7164	11.0025	9.0064	6.3027	9.5063	8.4279	8.7175	8.8718	9.424	10.9114	9.154	8.3137	8.0203	7.4175	11.1152	9.0509	11.1367	9.626	6.9381	10.4332	12.287	9.6526
PF3D7_1321100.mrna1_1	PF3D7_1321100.mrna1_1;2673	2673	9.3464	8.1467	6.0429	8.2908	6.7122	7.0733	7.4893	7.8917	7.133	10.0531	5.7498	10.657	9.0617	7.7259	7.478	8.467	7.6436	7.0279	8.5483	12.5382	8.2079	7.8615	7.9603	12.3932	6.9436	5.995	7.4703	8.5033	13.0078	8.1447	9.011	7.7228	13.6224	7.7647	4.8763	7.7361	8.4342	7.5889	7.6871	8.5996	8.0015	7.7404	10.9059	8.4719	9.4181	10.6973	8.1898	7.7049	6.8121	9.8772	8.8997	12.1024	10.0652	9.547	8.3373	11.6598	11.4032	7.9373	6.6137	7.7476	9.1911	10.8767	9.3691	10.0909	9.4269	5.8567	6.4715	7.7614	8.0584	9.1762	11.1699	11.7517	9.2497	7.2329	8.189	9.4236	11.1324	8.4843	10.6153	10.0393	6.7004	6.5635	11.9628	8.4079
PF3D7_1321100.mrna1_1	PF3D7_1321100.mrna1_1;2674	2674	8.9877	7.3031	6.044	7.2576	7.4539	6.3745	6.3764	6.1383	6.5584	9.9957	5.6651	9.6039	6.754	8.0593	6.3443	7.568	6.8279	6.1659	7.2919	12.3849	8.825	7.6614	8.0211	11.2326	5.3985	5.3122	6.4799	6.7527	12.6088	8.0763	9.3219	8.5645	13.2154	6.2139	5.2653	7.3271	7.6536	8.7745	7.0234	6.4901	8.5761	7.1952	9.648	7.0142	8.6103	9.1268	7.8007	6.9982	6.8232	9.3088	8.4416	10.7297	7.6167	8.8728	7.1305	9.9669	9.6682	7.5425	5.966	7.3188	7.8788	12.1577	8.3484	7.2753	6.3844	5.5604	5.5245	6.3016	7.7957	8.5855	9.8036	9.3201	8.3334	5.8037	8.4019	7.0608	11.8138	7.2475	8.9831	7.6074	6.6502	6.3616	10.6603	7.7294
PF3D7_1321100.mrna1_1	PF3D7_1321100.mrna1_1;2675	2675	7.8065	5.9816	7.413	5.7027	6.4517	6.2286	5.6398	4.9481	5.6029	9.0311	5.9844	8.538	5.9575	6.7145	6.4254	6.5789	5.2928	5.3331	6.8579	7.9431	8.3373	5.7241	5.6887	9.7118	7.1997	4.4316	3.9117	5.9866	8.3382	6.9536	7.1039	6.0925	12.7307	7.7041	4.7677	6.413	6.1064	7.9397	7.5308	5.5859	6.0025	4.5868	6.7282	6.0689	6.2089	5.0635	8.304	6.676	5.2365	6.0164	6.1189	8.1626	6.2913	7.9277	7.7746	4.7126	8.7496	8.5507	5.4043	4.4443	8.9495	8.1069	6.6625	5.195	6.101	5.3455	6.4965	5.1711	7.4865	7.652	6.9621	7.5573	9.4278	5.7679	6.8506	8.3619	7.8704	6.3863	6.856	7.6981	4.7038	7.5125	9.4241	7.2991
PF3D7_1321100.mrna1_1	PF3D7_1321100.mrna1_1;2676	2676	8.3311	6.1773	9.5705	6.2596	6.1375	6.0764	7.1791	8.3361	6.2063	8.4596	6.2963	9.8138	6.7125	5.841	6.2355	5.7832	8.7872	5.4162	7.4023	8.4985	7.1905	5.3635	8.443	10.8536	6.7064	3.6415	5.1779	6.9619	8.5802	7.0422	7.6326	8.2472	13.3758	6.9545	5.1022	5.4479	8.3657	9.3459	5.888	5.9713	8.7628	7.6796	8.4686	6.6204	7.1434	6.4864	9.8819	6.7127	5.8427	7.032	6.1024	9.9125	5.8943	9.0285	6.8634	4.9045	9.1682	11.2937	5.4168	5.0378	10.8265	7.8299	7.6058	5.852	5.9291	9.6196	5.842	4.7431	9.2063	7.6292	6.7899	8.4413	11.6341	5.943	5.691	10.4477	8.8021	7.4561	5.8787	7.6801	9.6892	6.9088	10.118	8.636
PF3D7_1321100.mrna1_1	PF3D7_1321100.mrna1_1;2677	2677	9.4519	7.6231	6.0325	7.4243	6.4411	6.8347	8.2841	9.2429	6.1436	9.8412	6.2479	10.1782	6.3257	6.9345	6.8697	5.8286	9.4643	7.4084	6.8345	8.0354	8.5213	6.6032	9.0637	11.26	7.3009	5.1144	5.8733	8.1015	8.1259	8.5156	6.9262	9.5536	13.799	7.3471	5.1851	6.3268	9.9387	10.1598	5.9177	6.273	9.1999	8.7828	8.181	6.2265	8.7894	8.114	10.7906	6.4361	5.8968	6.3361	7.0021	9.5252	5.6809	9.4514	5.9286	6.4273	9.646	11.9462	5.6968	7.2789	11.2953	8.4053	12.3351	8.2197	6.2733	10.6322	5.889	6.2889	9.7473	7.7544	8.8827	9.3535	12.5061	7.0733	6.7119	10.9983	9.1438	11.5974	7.9993	8.0264	10.867	7.6529	10.8947	9.0465
PF3D7_1321100.mrna1_1	PF3D7_1321100.mrna1_1;2678	2678	6.1973	6.4096	5.5592	5.8931	6.2861	4.504	5.9369	5.8467	5.5592	6.7491	5.6556	5.1144	5.6418	6.9679	4.8535	5.8999	5.6407	4.2994	3.0925	5.8472	5.5432	5.5774	6.5132	6.9255	5.1202	4.6927	3.2972	5.5144	5.7004	5.765	5.9172	6.1043	11.3906	5.8868	5.4954	4.479	3.905	7.9569	5.0742	5.4705	6.7681	4.9995	5.5598	4.9561	5.4263	4.0514	8.1076	4.9986	5.4496	4.9814	5.3806	6.3315	5.1027	7.2865	5.2758	5.3705	5.9418	10.0671	4.7098	3.9982	7.8561	8.6728	9.07	5.7266	5.5753	6.2679	5.1538	5.6809	7.0253	4.9317	6.4678	5.1185	10.0559	4.5904	5.7002	7.687	8.6993	9.6677	6.067	5.7159	6.2443	4.862	8.1306	6.7417
PF3D7_1321100.mrna1_1	PF3D7_1321100.mrna1_1;2679	2679	8.0055	6.8549	6.6172	7.1482	5.8612	5.68	8.2146	9.062	6.1825	9.0594	6.7481	6.7774	6.8085	5.7385	5.9134	7.3244	9.1056	6.0369	4.7756	8.2202	8.5471	6.0336	9.8512	10.4122	7.3882	3.6311	6.0492	10.355	8.3187	8.6934	6.6397	9.4021	12.9047	7.4155	4.7687	6.2863	9.1299	10.7719	6.5359	4.6865	9.4312	8.115	6.5706	6.5006	9.1141	8.016	10.4647	6.739	5.7621	6.9932	6.9766	7.4923	6.0704	9.2969	6.4418	7.5874	6.2758	11.9948	4.9887	6.1655	11.7022	8.1472	7.1804	5.9376	5.7565	10.7702	5.6459	6.7964	9.9867	6.4248	9.038	7.4263	12.2963	5.8369	6.2263	11.3477	8.6983	7.647	6.9168	7.0365	10.645	7.5022	10.9541	9.0374
PF3D7_1321100.mrna1_1	PF3D7_1321100.mrna1_1;2680	2680	6.4756	5.4812	6.7808	5.5518	4.9764	4.6943	7.2695	8.0705	6.9845	7.7284	5.0968	7.0609	5.0175	3.8227	7.1972	5.9579	7.8765	6.8736	4.4548	6.2403	6.0339	5.2585	7.8095	6.0824	6.0336	2.3505	5.2884	8.3989	8.5033	5.4979	6.8456	8.8778	9.9518	5.9549	4.9016	6.1807	7.5619	9.1167	5.7353	3.3716	8.324	6.235	4.5741	5.8875	6.4785	8.8726	9.4488	8.9033	6.9631	5.2731	6.803	6.797	5.4538	8.4063	6.2619	5.5211	5.51	10.6024	6.2733	5.2498	9.9572	6.3441	6.3951	5.8263	6.3668	8.536	3.0303	5.9928	8.1487	5.4634	11.1161	6.3801	11.1921	6.6996	5.8387	9.8352	9.7966	6.6892	6.2739	6.6156	8.3443	7.9144	11.4515	8.5692
PF3D7_1321100.mrna1_1	PF3D7_1321100.mrna1_1;2681	2681	6.8227	5.5662	5.5081	6.3325	4.7021	5.966	7.9548	8.7623	3.5097	7.462	4.5298	5.2357	5.3316	2.8895	6.3735	6.3947	8.9012	5.098	4.2563	8.3901	6.212	5.8115	8.8079	5.4738	7.3428	3.7549	4.8369	5.4057	8.4929	6.6041	5.4617000000000004	9.13	7.2766	7.8505	4.366	5.025	9.9088	10.1271	6.154	5.195	9.7887	8.8024	4.765	6.4007	6.1087	7.5486	10.2026	6.5886	5.4499	6.0341	4.466	6.6135	4.5348	7.6711	6.9403	6.6807	5.1671	11.8984	6.0674	5.272	10.9786	6.9972	6.767	5.5404	5.7331	10.5487	7.4578	6.2906	9.0263	6.7064	7.9937	5.8758	12.3569	5.3754	5.7962	10.6491	8.6513	7.0307	5.4525	7.0955	10.3776	8.3839	8.4965	8.4853
PF3D7_1321100.mrna1_1	PF3D7_1321100.mrna1_1;2682	2682	8.0018	5.8726	7.9789	7.4169	4.2126	5.5075	8.3233	9.3986	4.2735	7.8607	5.6023	5.5258	6.9711	3.2898	5.4229	5.7074	9.1586	5.602	0.774	9.8395	8.0735	5.0518	9.3756	6.7039	6.5187	4.4429	3.7214	4.6496	10.1051	8.8179	6.27	9.8172	7.5965	7.6376	4.8022	6.2367	9.7967	10.5457	6.3501	4.6241	10.5612	9.2713	6.3058	5.6991	7.6616	9.3674	10.9253	6.1597	6.1791	7.4547	7.3042	6.1183	5.6053	8.2923	8.4456	8.3199	6.5165	12.4742	6.0626	4.257	11.2153	7.4195	6.5928	5.7312	6.7879	11.3554	7.859	6.7367	9.4136	8.6144	9.7763	6.9187	12.9429	6.3152	6.6606	11.2027	7.3139	5.9923	5.7821	7.5264	11.0216	9.3514	7.4746	9.3072
PF3D7_1321100.mrna1_1	PF3D7_1321100.mrna1_1;2683	2683	6.9195	6.0103	6.5132	5.1114	4.2479	5.5635	6.83	6.7417	3.3434	6.3626	5.4712	5.6977	4.9146	3.851	4.7366	6.1965	6.7207	4.2713	4.5198	6.8982	5.8477	5.26	3.7236	5.8768	5.9814	0.6508	4.9995	4.9131	7.4993	6.1855	6.5021	4.5589	6.7509	6.224	5.0985	5.3172	6.3768	7.4962	5.2095	4.5379	6.8505	4.8197	5.4168	4.9764	5.8931	5.8367000000000004	7.4117	5.5491	3.4046	6.7541	7.2035	5.6482	4.04	7.9898	5.1723	5.7398	5.5527	8.8243	5.9272	5.1424	7.1744	6.479	5.1342	5.3245	5.7981	7.7679	7.5075	5.6685	6.0978	4.5975	5.6519	5.4383	9.4316	5.9948	6.3361	6.5595	7.914	5.0579	5.5087	7.403	6.9651	8.8607	6.9342	4.7608
PF3D7_1321100.mrna1_1	PF3D7_1321100.mrna1_1;2684	2684	6.4424	5.1799	5.8904	4.3132	3.8146	5.0461	5.9759	6.1605	3.3406	6.8632	6.9962	6.5702	3.9373	2.8659	5.7214	5.1934	6.2776	4.7756	3.3176	5.6392	7.099	4.4202	4.5945	6.7134	6.4346	4.8595	4.7597	4.6129	6.0755	6.2731	6.0409	4.3448	6.2793	6.3241	4.9179	3.6599	4.479	6.2323	5.1747	4.1731	5.7573	5.1938	4.3016	5.5179	5.9047	3.9326	6.334	5.6999	4.903	5.9784	5.0618	5.9743	5.4545	5.8985	5.86	4.5423	4.5065	7.5759	6.1483	9.3266	5.8427	6.3349	6.1085	5.3045	8.9667	5.6795	8.4364	6.6966	6.135	5.2153	4.5478	5.98	7.5693	6.8514	9.0051	6.2483	7.2034	6.0858	5.3796	9.7983	5.5242000000000004	9.4177	7.1154	4.8851
PF3D7_1321100.mrna1_1	PF3D7_1321100.mrna1_1;3112	3112	6.1528	6.3944	6.12	8.4015	5.2369	5.9809	5.503	4.7225	5.8166	8.1414	7.5167	5.6294	8.7693	5.3712	6.4075	5.8255	5.5928	3.4303	5.7002	6.6765	6.6622	6.0676	3.366	5.1643	5.3789	2.5059	7.4383	5.2836	6.6515	7.1707	7.437	2.278	5.6132	5.9069	4.7908	7.8692	4.9274	5.6008	9.0669	4.6088	3.7115	5.1506	6.3964	4.1127	5.6885	7.0759	6.1975	8.7674	7.2134	5.8202	9.3112	5.9959	9.5488	6.0239	5.8309	7.0894	4.8515	5.823	5.3223	5.6299	5.5286	6.7778	8.9978	8.777	6.5419	4.7436	7.1943	6.0535	7.6321	5.4643	8.1127	5.5339	5.8248	5.6177	6.1749	5.5975	7.328	6.0092	8.7882	7.605	5.1595	6.5625	6.3628	7.0837
PF3D7_1321100.mrna1_1	PF3D7_1321100.mrna1_1;3113	3113	6.1125	4.479	4.5429	6.8517	3.3604	8.0287	5.4731	5.0023	3.7366	7.413	5.1114	5.0815	7.1413	2.9449	7.9188	4.9828	5.8575	3.5741	4.9635	5.7477	5.9236	4.7876	4.7798	3.4005	4.62	4.5046	5.0815	5.3226	5.1855	5.857	6.9682	5.0041	1.9672	5.6929	4.7208	4.275	5.1412	5.0339	5.7156	5.0144	3.0215	3.6565	5.2153	5.6576	4.6467	5.5598	5.4063	4.8171	9.0289	4.8555	5.7727	4.6792	10.0963	5.4515	5.8819	6.14	5.9115	6.3563	6.0259	5.1039	4.9079	5.5008	5.374	5.1052	5.4748	4.6982	4.6358	5.0596	4.6177	6.3526	6.4148	5.9642	5.8667	5.0121	5.0295	5.565	6.267	5.4783	5.1424	5.7366	4.9458	4.3103	3.8777	4.9406
PF3D7_1321100.mrna1_1	PF3D7_1321100.mrna1_1;3114	3114	6.027	5.8907	4.9279	8.5205	4.3889	3.7093	6.6366	7.3339	3.3001	7.4676	5.4754	5.2876	7.7448	4.7004	5.9491	5.5629	7.103	5.6058	5.4296	6.1871	5.7714	5.2403	5.9227	5.5214	4.7186	4.8866	5.1554	5.1156	6.3546	6.2643	5.9392	5.4893	5.6314	5.2532	5.0717	4.7038	4.2071	5.709	6.1438	4.735	6.7893	4.6645	4.942	4.8186	6.2479	4.0968	5.5342	6.1414	5.746	5.2731	4.7511	5.1627	8.717	6.1735	10.8364	4.8455	10.6545	6.1981	5.4757	4.9054	6.2561	6.0809	5.4476	5.9498	6.5359	5.6064	5.5756	6.2589	6.0618	11.3671	4.995	9.5388	6.6264	5.5738	5.7863	5.5789	6.3194	5.4199	5.6424	6.7844	5.6317	5.4336	5.7129	5.7803
PF3D7_1321100.mrna1_1	PF3D7_1321100.mrna1_1;3115	3115	6.6956	5.5671	5.2529	6.3842	4.7142	3.9864	6.3384	5.0985	5.5481	6.1938	4.8248	3.7104	7.3355	4.0985	4.5771	5.8834	5.211	5.4825	4.7517	5.8505	5.4637	5.3632	6.1008	5.9383	5.7482	5.7021	5.0081	4.6513	5.7431	5.3847	5.2924	4.0522	5.756	6.3457	5.2957	3.8309	3.1424	5.0824	5.8222	5.2754	4.2311	4.406	5.3961	4.8934	5.9805	4.5248	5.6088	6.5099	3.5534	6.1607	4.8982	5.1583	7.632	6.0219	6.1318	5.0644	5.7184	6.2933	6.1008	5.8924	5.7252	5.6061	5.4656	5.2668	5.157	5.319	5.5087	5.0308	5.2475	5.9288	4.9322	5.0721	5.9423	5.4439	5.7051	5.5972	6.6829	5.5148	6.3928	6.4612	5.3691	5.5922	5.5807	6.4014
PF3D7_1321100.mrna1_1	PF3D7_1321100.mrna1_1;3116	3116	6.2434	6.5791	4.1859	4.9565	4.9326	5.2532	5.7054	3.0993	4.6559	6.9885	5.6812	4.5236	5.9205	4.1659	3.841	5.6008	5.5641	3.2172	4.1627	5.9898	6.6785	4.4861	5.6851	6.1144	6.1406	4.8354	5.5981	4.9054	6.071	6.1532	6.1346	8.3184	5.6702	5.5494	4.701	5.0942	5.3992000000000004	5.327	5.4492	5.5862	5.1177	4.9198	5.4548	5.0453	5.4346	4.3045	5.8495	5.805	4.2593	4.4383	5.55	4.99	4.5072	5.3957	5.0522	3.6427	4.7049	6.0652	5.2902	5.1554	5.6522	5.5195	5.0505	5.3806	5.756	5.1831	4.6035	5.0622	5.9045	5.0768	3.0286	4.6369	6.5005	4.9809	6.1142	8.2136	5.9561	5.5176	5.3262	6.3212	5.931	4.8639	5.7487	5.2472
PF3D7_1321100.mrna1_1	PF3D7_1321100.mrna1_1;3117	3117	6.1888	5.9759	4.8639	5.3259	4.649	5.6168	5.5201	4.6702	4.985	6.7657	5.694	4.6781	5.8755	3.9231	5.5993	6.0266	5.9069	3.6758	5.5567	6.3983	6.0272	6.5272	5.2566	5.3298	5.8955	5.1473	5.4104	4.7361	6.8193	5.634	6.2804	4.9435	5.1961	6.2726	4.8339	5.4983	5.5613	5.2211	5.7952	4.3778	4.6876	4.9146	5.5056	3.5558	5.6823	4.1202	5.4799	5.7112	5.1803	5.3132	4.9658	6.0525	3.9754	5.5195	6.5458	5.8253	4.235	6.0518	5.2441	3.5957	5.288	6.1081	4.5141	5.1843	5.1424	5.2589	5.9062	5.1194	6.6356	6.217	5.0938	5.6775	5.3291	4.9236	4.8649	5.2472	5.3806	5.8455	6.038	6.1144	5.2323	5.1558	4.9355	6.4898
PF3D7_1321100.mrna1_1	PF3D7_1321100.mrna1_1;3118	3118	6.0592	5.4941	5.4486	4.5838	5.2961	4.7724	5.4192	5.005	5.6831	6.0575	6.1542	5.5524	4.9486	4.6064	4.7581	6.3176	5.3957	4.4822	5.4499	5.9732	5.1489	4.7533	5.6582	5.7331	6.1223	4.7323	4.1177	5.3947	5.6851	4.9575	5.8447	4.8001	5.9411	5.6633	5.2765	4.3695	4.6775	5.1938	5.5364	4.4861	5	5.4243	5.5163	3.257	4.6536	4.7554	5.2464	5.7315	4.8948	4.7892	6.1713	4.7236	5.348	5.5506	5.2965	4.6871	5.4101	5.157	6.2261	5.4356	5.2261	5.6639	4.4764	6.0029	5.0009	5.4182	5.3409	5.6826	6.1979	4.4542	5.0391	5.5948	5.2418	5.4111	5.3971	5.9554	6.5489	5.7355	6.2544	5.1558	5.8377	4.1938	5.5619	6.5297
PF3D7_1321100.mrna1_1	PF3D7_1321100.mrna1_1;3119	3119	5.704	5.9472	4.854	6.054	3.957	5.2028	5.7996	3.855	2.9411	6.7208	7.0083	4.3611	5.6401	4.1318	5.278	5.3198	4.9787	5.8817	5.2361	6.3736	6.1008	5.2931	6.4971	5.6693	5.1603	5.0117	5.1522	4.9477	6.6565	6.189	6.6415	5.2001	5.9579	5.9584	4.337	5.0036	5.1635	5.1268	5.4909	3.6893	5.1827	5.5295	5.0448	4.7996	5.5573	4.797	5.0605	6.0613	5.4165	4.4515	6.7793	5.1289	5.6949	5.0648	5.6097	4.1619	4.238	5.5314	5.5326	4.9754	4.7634	5.7366	6.5353	4.9035	6.493	6.2271	4.0917	5.5097	5.6508	6.0135	4.5922	4.854	4.2141	4.4944	5.406	4.9565	6.4778	6.6434	5.5487	5.594	5.6662	5.2596	5.3971	6.8676
PF3D7_1321100.mrna1_1	PF3D7_1321100.mrna1_1;3120	3120	6.2797	5.3593	5.5466	4.9519	4.054	2.9964	5.1635	3.8309	0	6.7115	7.5333	4.3154	4.1771	3.6462	5.3334	5.4874	5.7255	4.3861	4.6299	5.0343	5.0321	4.7087	4.862	5.3705	5.8907	4.7279	5.3187	4.0488	5.9607	5.4786	4.7814	3.9809	4.6668	4.8248	4.0303	4.6876	5.0347	5.26	4.6496	3.852	1.3219	4.5292	5.1591	4.0892	4.9575	5.5388	4.861	5.7236	4.0583	1.9486	5.1094	4.292	7.2668	5.6999	4.7782	3.0391	5.408	5.4896	5.3219	5.213	5.1663	5.6519	5.275	5.0832	4.2668	4.7186	5.3698	4.9773	5.373	4.5856	5.1497	4.6848	5.9399	5.4731	5.8089	5.0018	6.9937	4.7285	5.3183	5.0583	4.3103	4.2884	5.7227	5.0018
PF3D7_1321100.mrna1_1	PF3D7_1321100.mrna1_1;3121	3121	5.6565	5.632	4.943	5.2122	3.0286	4.8615	5.1739	3.3262	1.9373	5.855	5.5049	4.3778	5.4356	2.2172	4.4502	5.5524	5.2415	6.4216	3.862	6.3439	5.1006	5.5239	4.9212	4.757	4.9179	5.021	2.7549	4.8001	5.7458	5.5683	5.5886	3.2203	4.4835	5.2547	5.225	3.6679	3.6702	5.5317	5.288	5.588	3.7377	5.5741	4.8768	4.8817	3.9011	4.4621	5.5993	4.7613	5.047	4.4854	5.1481	5.5106	4.0917	5.1289	4.4403	5.0785	5.0631	4.3477	5.3223	4.942	4.3771	5.9388	4.8639	4.6058	5.2024	5.6053	3.6053	5.2998	5.9018	4.6628	4.292	3.5398	5.2479	6.0592	4.3723	5.1579	6.5498	5.4838	5.1942	5.1643	5.5357	2.6323	6.7181	6.1637
PF3D7_1321100.mrna1_1	PF3D7_1321100.mrna1_1;3122	3122	5.8037	5.3455	4.9727	4.6229	4.9565	5.4607	5.2334	3.228	3.2032	5.7336	5.7015	5.0548	4.7186	3.8758	4.9741	5.5865	5.51	7.7721	4.3082	5.6109	5.4751	4.9814	5.1855	6.1485	6.0433	4.3038	4.8146	4.4995	5.9359	5.6513	6.1233	3.4476	6.6413	5.7447	2.903	4.292	4.8674	5.7173	6.7111	4.8068	4.8704	4.6633	5.1783	5.6929	5.2913	4.557	5.6854	6.3072	4.393	5.7425	3.5729	4.8505	4.3341	5.9172	5.348	4.1787	5.8555	5.5339	9.0005	5.3484	6.5469	5.5138	5.7417	4.7436	4.7861	5.6616	4.1627	6.7747	7.5263	5.383	5.9399	4.7214	5.5475	8.5997	5.7477	5.228	6.3012	4.8405	5.6456	6.5917	5.4131	4.2653	8.7023	7.3886
PF3D7_1321100.mrna1_1	PF3D7_1321100.mrna1_1;3123	3123	6.2854	5.3868	5.1318	4.5644	4.8043	4.5981	5.3653	5.8931	4.3896	5.2891	3.9855	5.0657	4.0259	4.1052	5.1181	4.5429	5.2392	8.4388	5.3125	2.9561	5.1367	4.9959	4.6421	3.3462	5.5865	4.3944	4.9241	3.7991	4.9383	11.0521	5.3052	3.1144	4.5577	6.0358	3.7991	3.359	2.8053	4.5656	5.2687	4.275	4.6982	6.6776	4.5404	5.9752	4.7404	5.4565	6.6536	5.9021	4.1675	5.2445	4.1659	5.2083	4.7312	5.0875	5.2675	3.8268	5.1574	4.7447	9.5563	4.1432	7.0755	6.4867	5.3038	3.278	4.0054	4.9269	5.3194	7.732	8.2195	5.2876	4.5656	5.5008	6.1723	10.1793	6.11	6.7584	7.1407	5.6817	6.2238	5.2836	4.4323	5.1102	8.2914	7.5762
PF3D7_1321100.mrna1_1	PF3D7_1321100.mrna1_1;3124	3124	6.4036	4.8505	5.332	4.6633	4.278	5.3352	5.2472	4.6662	4.0959	5.0913	5.2698	3.144	5.3219	3.3234	5.4246	5.5062	5.2961	6.7703	3.5898	5.565	6.588	4.4121	4.627	6.611	5.3381	5.0738	5.7821	5.0951	5.5251	5.897	5.3743	2.742	5.2192	5.7536	5.8919	5.2098	5.0215	5.3854	5.1534	4.157	5.0321	7.5322	4.7197	6.8461	6.1769	3.4396	5.7848	5.6215	4.5367	5.3981	4.9141	5.3377	5.599	5.0094	6.5814	4.5053	4.5844	5.5916	10.5725	4.7339	8.4057	6.8913	5.7832	4.4607	5.278	4.5398	4.8851	6.4296	9.3456	6.4335	4.6865	5.0277	6.4053	11.1705	5.5046	7.5858	6.9246	4.6887	6.273	5.275	4.6404	4.6129	6.6755	9.4262
PF3D7_1321100.mrna1_1	PF3D7_1321100.mrna1_1;3125	3125	5.946	5.1497	5.4777	4.9174	5.0126	4.8445	4.8384	4.7866	3.7887	5.4419	5.1006	4.8565	4.7087	3.7474	4.8856	4.3547	5.9549	6.6299	4.9241	4.2713	3.7344	4.228	5.021	4.5135	4.3074	4.5969	5.803	4.9284	5.5236	5.8372	5.3262	3.3505	4.4989	6.1119	4.1489	5.578	4.1946	3.9644	4.9355	1.903	3.7623	5.8314	3.9681	5.4243	6.7687	5.0527	5.7189	5.8917	4.6696	4.5135	5.2199	5.9642	11.0219	6.2933	7.5815	5.0277	5.0985	5.7779	10.0618	4.7666	7.4714	6.5043	5.2968	5.8505	4.7751	5.1755	5.2334	6.0175	8.3088	5.5245	5.1416	4.9782	6.1309	10.5919	5.2098	7.4398	6.7316	4.6369	5.2513	5.1035	4.8146	4.7835	6.2327	8.0638
PF3D7_1321100.mrna1_1	PF3D7_1321100.mrna1_1;3126	3126	6.8054	5.1607	4.607	4.812	4.8768	5.2059	4.6398	4.1755	0.111	5.1313	4.1985	4.4555	5.4185	2.9616	4.9059	4.9449	4.3978	5.6273	4.774	5.8982	5.3544	3.7495	5.1313	3.7137	4.6247	2.3702	5.7142	4.9754	5.6109	5.6556	4.8146	4.8595	4.9837	5.4111	4.3434	6.2338	5.4967	5.4679	5.3985	5.1387	2.9165	6.5529	3.8934	4.3262	5.7546	3.2016	5.8138	4.9704	5.2199	5.0032	4.2817	3.8777	4.8258	5.9388	5.6334	4.2593	5.0815	5.8785	10.4268	5.0312	6.7684	5.7216	5.4482	4.0738	5.3074	4.7533	3.9477	4.7682	8.5335	5.6814	3.6713	5.213	6.1819	10.3392	5.9291	5.849	6.5413	4.0206	4.4963	4.4731	5.0772	3.9616	5.1727	8.7657
PF3D7_1321100.mrna1_1	PF3D7_1321100.mrna1_1;3127	3127	6.3438	5.9035	5.348	4.4666	3.6076	5.4957	4.6876	4.6415	4.903	5.2269	5.4022	4.1922	4.9179	2.5874	3.6206	5.3041	4.2319	5.0917	4.2987	4.1334	5.7557	5.4941	4.3169	4.7323	4.497	4.4705	4.7366	4.7892	5.5097	5.1194	5.3695	3.2555	5.7268	5.7663	5.5942	4.0909	3.9279	6.7127	5.1268	3.9184	3.6439	7.4496	5.3568	4.2494	4.8048	4.0135	6.0264	5.6918	5.5166	4.8022	5.5229	4.1811	4.3583	4.9977	5.9528	5.7178	4.1875	5.2935	9.044	6.2933	5.5619	6.0798	5.8741	5.0832	4.3147	5.2327	3.6323	6.5215	8.6984	4.257	4.8758	4.7918	5.9549	9.8927	5.5419	5.9446	6.0751	3.6588	5.367	4.3399	4.9968	4.7371	6.7674	9.1402
PF3D7_1321300.mrna1_1	PF3D7_1321300.mrna1_1;310	310	8.2852	5.9198	6.0179	5.1127	5.746	6.8793	6.5375	6.8383	4.2157	8.8034	6.7131	5.1106	5.2716	5.1379	6.9989	6.6911	7.6046	5.1293	5.0712	9.5652	8.6455	6.9804	6.3997	5.3434	5.4803	4.8968	6.5343	5.441	9.3269	8.4248	7.7599	6.6943	6.101	7.2105	5.8232	5.9205	6.7344	7.4658	5.6862	4.6781	8.2971	5.1285	7.0343	8.9962	8.0562	9.5576	6.0691	5.5478	5.306	7.4164	5.85	5.435	6.0985	5.9491	8.6664	10.0713	7.04	6.1457	6.2681	6.9861	6.8702	8.1002	8.3055	6.5674	7.2173	6.5842	6.12	7.1693	6.0877	7.7856	9.0306	7.1377	7.7421	6.9362	7.1726	7.5491	9.3176	7.8368	7.499	7.1732	7.4436	7.231	8.1835	4.7751
PF3D7_1321300.mrna1_1	PF3D7_1321300.mrna1_1;311	311	7.7943	8.4325	7.0464	6.5179	3.5945	7.3473	6.7554	6.9212	3.6576	8.6274	7.3838	5.4947	6.8834	3.5286	6.9798	7.3192	6.7797	4.9745	5.5741	9.4913	8.681	6.6591	7.6629	6.5151	7.8229	6.6165	6.1912	6.1231	9.2441	9.2121	7.5713	7.0369	6.5665	8.5956	6.2536	6.04	6.3167	6.3918	7.5718	7.867	9.1103	5.9642	8.1814	10.0509	7.8235	9.5819	6.007	8.4426	6.3306	8.1721	7.1625	6.6848	7.3669	6.6245	6.5798	10.4791	8.5174	7.2204	6.5657	6.9602	7.4204	7.4613	8.3457	6.5657	6.6285	6.3787	5.4735	6.4471	6.9706	7.726	9.0744	9.4503	8.2614	7.3423	7.9015	6.047	9.302	7.471	7.9716	7.2428	6.8267	7.1207	7.4162	6.9991
PF3D7_1321300.mrna1_1	PF3D7_1321300.mrna1_1;312	312	7.8438	6.1214	5.5984	6.2662	4.9397	7.5368	6.8101	6.2405	4.1194	8.6441	6.3219	6.0583	6.2036	5.5033	7.2207	6.9741	6.3677	5.5236	6.2957	8.3298	10.0104	7.0765	7.3393	7.2904	6.7714	6.3968	7.1033	6.0446	8.4388	8.9147	7.6819	7.8677	7.695	7.9795	5.7714	6.7075	6.6996	6.3799	5.903	5.4548	9.0854	6.4036	8.2747	10.5118	7.7748	9.1412	6.5914	5.8777	6.239	7.5687	6.5312	6.5838	7.1746	7.5718	7.4348	10.3242	8.9441	6.9984	6.1745	6.0659	7.6668	8.1638	7.0585	6.0498	7.1249	6.8909	6.4167	6.7509	6.0804	7.5575	9.1477	8.5039	7.5235	8.022	7.2816	6.6312	9.8141	7.1949	7.8068	7.9737	7.3271	6.9986	7.5221	6.5407
PF3D7_1321300.mrna1_1	PF3D7_1321300.mrna1_1;313	313	7.9717	6.4527	7.3714	5.4522	5.2787	6.6486	7.517	7.5437	4.0815	8.8819	6.1262	5.8629	5.4043	3.3234	6.3811	7.6595	8.8057	4.4666	6.8768	8.7861	9.7054	7.0811	6.5487	7.8335	7.1099	6.1045	5.1202	6.9207	8.3965	8.48	7.9467	5.7068	8.3074	7.5206	5.9738	5.2791	8.0614	6.4204	6.2161	6.323	7.5099	6.1247	7.9936	10.0773	7.9006	9.8123	6.4606	6.1763	4.9336	8.1574	8.6961	6.2906	7.2758	7.267	8.5507	10.2185	8.2881	6.8941	7.2442	6.8777	7.7238	8.1984	7.2212	6.7852	6.1313	6.7355	6.228	6.5095	5.8999	8.6722	9.1179	8.8788	8.0104	7.3225	7.4564	7.9019	9.4301	7.3546	7.5996	7.0119	7.5229	6.5509	7.3935	5.8537
PF3D7_1321300.mrna1_1	PF3D7_1321300.mrna1_1;314	314	6.4731	5.4931	4.5379	4.7682	3.7866	6.4624	7.5564	8.961	3.4555	7.774	3.8104	3.4906	4.4568	3.8227	6.0783	5.0938	9.2441	3.3045	4.8156	6.8112	7.9601	6.5132	5.6456	6.8304	5.1675	6.8434	4.8555	4.1659	5.6421	6.3973	6.1878	3.4529	6.9705	5.8402	6.7651	3.8728	5.7477	4.9556	8.5272	4.5662	5.1615	3.2987	5.9083	8.227	2.319	6.7297	5.2544	6.1502	5.0527	5.0951	5.2369	4.9713	4.5838	5.7369	7.5121	6.8161	5.7594	5.3161	6.211	5.3183	6.3771	6.9382	5.841	4.9741	4.3096	5.4777	4.9955	5.0811	6.2172	8.0595	6.9822	5.1064	6.9955	4.5945	5.6352	6.3952	7.7731	5.1771	5.5907	5.8331	4.7082	4.7565	6.1797	4.5957
PF3D7_1321300.mrna1_1	PF3D7_1321300.mrna1_1;315	315	6.8342	5.9793	6.1528	5.0492	3.84	5.9565	5.8293	5.5668	5.0453	6.5503	5.9828	5.4793	5.441	2.7613	5.9816	5.804	6.4801	3.9955	5.9009	7.0552	8.4081	8.9199	4.8243	5.6456	6.4859	7.969	4.8171	5.1985	7.9193	7.9627	8.2364	4.62	5.6576	6.2943	7.6549	3.4621	5.9939	6.5214	6.3535	4.3854	5.4033	6.0164	6.7344	9.0444	5.0126	7.2027	6.4746	6.3438	5.4439	7.1045	9.0483	7.174	5.5723	5.6505	5.812	7.5392	5.7043	6.1572	5.7944	5.5065	5.6949	7.2469	7.2602	5.578	5.4722	6.4177	6.1268	5.9009	5.9575	6.6436	5.3082	5.8043	7.2301	5.9427	5.3122	6.6387	7.9595	5.3273	7.2318	6.4221	7.1	6.086	5.1691	6.4153
PF3D7_1321300.mrna1_1	PF3D7_1321300.mrna1_1;316	316	7.0607	6.6449	4.5254	5.3813	5.8797	6.0894	7.5093	6.224	5.5942	8.1074	7.6488	6.1457	4.845	5.6758	6.4454	5.6285	7.5207	5.6611	4.9074	6.642	8.9231	7.6473	6.6026	6.839	6.7744	5.0828	5.3642	5.9672	6.6328	8.3891	7.3818	5.3125	6.4566	6.9857	4.9787	4.121	6.4451	5.235	6.6023	5.314	5.235	5.7645	7.7507	8.4983	5.2137	7.9127	7.0942	6.1221	5.3262	6.418	5.5635	6.812	6.1745	6.861	6.1512	7.9553	6.4092	6.5857	6.1027	4.439	13.0905	6.9227	7.7667	5.4124	6.038	7.0483	5.4653	6.9732	5.4502	7.0605	8.1003	7.3737	8.2254	7.1602	5.3927	12.6742	8.7608	7.3747	7.4297	7.0959	7.9035	6.4727	6.878	6.0356
PF3D7_1321300.mrna1_1	PF3D7_1321300.mrna1_1;317	317	7.0109	7.1554	7.023	5.3172	2.6182	5.7905	5.704	5.8938	3.9561	7.5177	6.7236	6.0341	4.4931	4.4209	6.3873	7.3501	6.6775	4.5254	4.8186	5.9446	7.8903	5.3198	4.4906	6.094	6.4959	4.5699	4.61	5.0531	6.3459	7.3161	6.7785	4.6387	5.6378	7.4875	4.6276	4.251	6.2596	5.5524	6.073	5.6642	5.2728	4.516	8.1063	9.5936	6.1247	8.0628	6.7103	5.7126	4.9269	6.5868	5.7353	8.0116	5.6865	6.5206	6.1313	7.6875	6.6395	6.116	7.2156	4.7452	5.7748	8.1079	6.7971	5.5151	6.1428	6.3063	4.6954	5.4439	5.953	7.8472	6.4058	7.3212	7.4432	6.7089	5.0518	6.143	8.676	6.7211	7.2996	7.2431	5.3201	5.2149	6.484	4.5472
PF3D7_1321300.mrna1_1	PF3D7_1321300.mrna1_1;318	318	7.4432	6.5563	11.1888	5.9729	4.0609	7.1	5.7487	6.3709	1.8914	8.3579	6.6838	6.6598	5.6699	4.2683	7.2376	7.6024	6.2649	5.6668	5.8632	7.0204	8.7158	5.7631	5.5138	6.1375	10.2812	5.8502	4.1977	5.2532	7.155	8.3678	7.2931	5.1169	6.9953	10.4418	5.503	4.1424	5.9004	5.6786	5.8135	6.1599	6.388	4.4336	9.1772	10.7753	6.1346	6.8331	6.998	6.031	6.1807	7.041	6.2067	8.6367	6.1597	8.4608	7.9516	7.1569	6.4087	5.9129	9.3079	5.5656	6.2891	8.984	7.272	6.3349	6.8723	6.228	6.3216	6.2055	6.0921	8.4587	6.4179	7.6551	8.1563	7.4814	7.1942	6.5951	9.7452	7.4799	7.9293	8.1597	6.4947	7.0278	6.5856	6.8516
PF3D7_1321300.mrna1_1	PF3D7_1321300.mrna1_1;319	319	7.3151	6.2902	5.1085	6.0325	5.0613	7.5777	6.0566	6.5179	5.353	7.518	6.6181	6.6075	5.4423	4.3406	7.6568	7.6099	6.5011	4.4522	5.6817	7.0173	8.0322	6.9643	5.9977	7.0259	8.0943	5.2619	6.1789	5.8122	7.7559	7.6962	7.2584	5.4346	7.4236	8.446	5.3789	7.1695	5.191	5.7616	5.9921	5.1691	5.7063	4.5619	8.7407	9.4544	6.2273	7.1272	6.4739	4.6993	5.8278	6.2155	5.6744	8.832	6.3507	8.1133	7.2908	7.0178	5.2735	7.1374	6.8062	3.0321	4.8669	7.9993	6.7762	7.2266	6.5567	6.5458	6.1524	5.7485	13.7169	8.4164	7.0968	6.831	7.769	6.1969	5.2513	5.7315	8.8469	6.4179	7.9212	6.8611	6.3524	5.9416	6.3123	11.9155
PF3D7_1321300.mrna1_1	PF3D7_1321300.mrna1_1;320	320	6.9512	5.7581	6.0672	5.7613	4.5014	7.4601	5.9632	6.5124	4.2257	8.2392	6.0779	5.9834	6.0542	4.2265	7.4993	5.9644	7.4725	5.9018	6.1845	6.1737	7.9576	7.2469	5.2203	5.5447	6.9973	2.6299	4.8909	4.7554	6.6418	7.9749	7.8776	4.6582	6.2653	7.928	5.4931	5.4963	4.8074	5.4617000000000004	6.1144	3.4141	5.4212	3.7527	7.3089	6.9249	6.1081	7.0686	6.4263	5.675	5.8917	6.0168	6.0261	7.4886	5.7926	7.5166	6.3897	7.2055	5.4624	7.4189	5.4356	5.8068	5.6516	8.0524	7.3689	6.3947	6.6833	6.106	5.7342	6.07	6.5136	8.7785	6.4009	6.884	8.3948	6.9812	5.7024	5.7312	8.7666	7.121	6.9051	7.7895	6.4867	5.7764	6.4135	6.8945
PF3D7_1321300.mrna1_1	PF3D7_1321300.mrna1_1;321	321	7.1628	5.9359	7.0113	7.0038	5.3705	7.7497	6.2705	6.4616	4.2426	7.949	6.2344	6.7266	6.4012	6.2793	7.6762	5.8662	6.8517	5.5524	7.2909	6.3216	8.1488	6.7115	4.7004	5.2623	7.3357	4.9584	6.0317	6.7223	6.9275	7.5763	8.4487	5.1615	6.6431	7.5634	4.7323	5.6453	5.2071	5.591	7.4676	6.1152	6.5874	3.0215	7.3725	5.4627	6.8679	9.1822	6.34	6.1024	5.5765	7.2143	6.415	7.3499	6.2876	8.0901	5.9519	9.6195	4.9241	6.7204	6.6993	7.12	5.0259	7.606	7.4757	6.9104	5.7142	6.9869	5.6174	6.1027	6.3695	7.369	8.2296	6.1857	8.3563	7.2345	6.0029	6.2386	8.8892	6.8828	7.7058	6.9318	6.9353	5.6574	7.0571	6.3374
PF3D7_1321300.mrna1_1	PF3D7_1321300.mrna1_1;322	322	7.4685	8.0355	7.2942	6.9507	6.6727	7.0675	6.7622	5.7007	6.2325	8.4573	8.2536	6.1944	6.26	6.7661	7.1687	6.1264	6.4817	5.1014	8.001	8.2026	8.4284	7.4211	6.3311	6.3001	6.8476	6.7581	6.2014	7.2207	7.8487	8.0507	8.7635	5.9095	6.7377	7.7428	6.8349	6.6235	6.4827	7.296	6.1291	7.6892	10.7715	6.9444	7.3815	7.0166	7.2893	8.7487	7.9122	6.3935	7.1464	6.6558	6.675	7.2806	7.2808	7.7031	6.4491	8.0203	6.0911	7.2949	7.524	8.1032	5.6522	7.4169	6.191	6.8229	5	11.151	8.4502	6.3368	6.3149	8.5005	8.7801	7.6446	8.598	9.1684	9.4162	7.6251	8.2228	8.545	7.8285	7.2066	11.4104	8.3453	8.5379	6.4217
PF3D7_1321300.mrna1_1	PF3D7_1321300.mrna1_1;323	323	6.9001	5.8597	5.9565	5.3999	3.8972	8.9643	5.2716	5.3712	2.8875	7.8502	5.3933	6.0431	4.9509	2.4168	9.4133	4.5699	5.116	3.4957	5.0325	6.1825	7.1342	5.0369	5.9625	4.266	5.9305	4.6792	4.2913	3.8032	5.9491	6.644	6.7931	3.7897	6.3588	6.8397	5.4906	4.9439	4.7856	5.4676	5.897	4.9873	10.3439	5.0883	6.1971	6.042	5.5348	8.4523	5.6551	5.6662	5.4886	6.6789	5.9887	5.3309	4.6064	7.5984	6.519	8.5614	4.7004	6.8226	8.3049	7.3614	3.8125	6.6578	6.3928	6.7846	5.9191	5.3132	5.087	9.5058	5.0014	6.3208	7.9815	5.6596	7.5861	8.198	8.2426	5.4443	7.7938	6.0025	7.8751	6.2022	6.1214	5.7552	9.5125	5.2403
PF3D7_1321300.mrna1_1	PF3D7_1321300.mrna1_1;324	324	6.0317	7.3628	6.4222	5.8622	4.0712	6.4788	6.4413	8.2028	3.4944	6.4021	6.0663	5.4793	5.7573	2.9355	6.4177	5.6496	8.5409	6.1991	6.0652	7.7044	5.8094	6.1465	5.2277	4.9054	6.5727	5.1346	4.6433	6.0239	8.0649	6.5975	6.3482	3.9298	5.5333	6.2743	5.6017	5.3618	5.1001	5.5786	5.2935	5.3129	10.4393	5.6256	6.2001	6.6107	6.141	8.4967	7.436	5.1239	3.5435	10.8578	6.1773	5.5419	5.1938	9.8943	6.3695	8.4767	5.7581	5.3448	7.1531	5.8721	5.1243	9.83	8.1354	5.6513	5.6767	5.3716	5.3885	4.7897	6.4016	5.7312	7.2921	5.9844	5.4026	6.4647	6.6689	5.2627	9.6814	6.8572	6.0101	5.9766	6.2819	6.3338	6.1721	6.6552
PF3D7_1321300.mrna1_1	PF3D7_1321300.mrna1_1;325	325	7.9068	7.9714	7.6382	5.3764	3.8094	7.2472	6.0568	6.5975	5.0691	7.9306	6.2999	7.364	5.5829	4.4128	7.4201	5.6932	7.1976	4.8425	4.861	7.4634	6.4806	6.3261	5.4012	7.6858	6.3583	5.4673	6.3478	6.2666	8.2424	6.2044	7.4151	4.6502	7.8551	6.9886	4.6536	5.2979	5.3416	5.8777	6.3825	7.1274	11.2614	5.5969	7.8736	9.933	7.6153	8.5658	7.6735	6.0665	5.585	10.3969	7.1485	5.8133	5.6758	10.4604	6.9852	8.2858	4.7835	6.0839	7.0828	6.4504	5.3695	10.3266	7.9383	6.347	5.1396	6.6741	5.3646	7.1132	5.8577	5.8829	7.8001	6.4893	5.3878	6.9411	6.7984	5.5373	9.8704	6.7962	6.4048	6.0206	6.7513	5.292	6.8887	6.5721
PF3D7_1321300.mrna1_1	PF3D7_1321300.mrna1_1;1136	1136	6.1577	6.5068	5.3334	6.8545	6.1225	6.3484	6.2161	6.0385	5.2334	7.0507	5.2983	5.1815	5.862	4.3757	5.2865	4.7549	7.1088	3.479	6.2602	7.2558	5.9676	6.2028	4.4995	10.0776	5.7487	5.0836	4.0661	5.3995	6.5928	6.0938	7.1783	5.1763	10.7261	5.9284	5.6421	3.4019	5.2327	5.5376	6.1079	5.0904	4.3533	4.915	5.076	5.8156	5.9057	5.5671	5.2114	5.6795	5.9711	5.1231	6.4187	5.0303	2.8817	6.7293	5.7063	5.6539	5.4575	6.9243	7.2185	5.4715	6.1991	6.4727	5.5889	4.9579	5.2589	4.7236	5.8878	4.887	8.7168	5.7145	5.1627	4.943	6.3341	5.4346	5.6206	6.194	7.3122	7.3982	6.4594	6.8085	4.1977	5.3568	6.3944	7.7495
PF3D7_1321300.mrna1_1	PF3D7_1321300.mrna1_1;1137	1137	6.306	5.4825	5.8405	6.2848	4.9439	6.3695	8.3924	8.3287	2.5558	7.1707	5.6038	5.6668	5.7353	2.5632	5.5385	5.3604	8.9143	4.1169	5.288	6.4288	6.3277	6.3514	5.5937	12.6718	5.5314	6.4175	5.2498	4.5447	5.8128	6.3268	6.4361	4.5644	11.5991	6.0902	5.4637	4.251	6.3279	5.7674	5.9955	5.3074	4.8384	5.7811	5.7013	5.4548	5.8128	5.275	5.2059	8.3131	5.8056	7.3658	5.6156	6.0525	3.9495	6.3259	3.9411	5.7344	5.288	5.8153	5.8689	4.7148	5.8795	5.6444	4.8525	5.6781	5.6482	5.1396	4.2133	4.9416	9.3386	5.3586	5.6433	5.7858	6.0468	4.9782	5.487	6.0228	7.3092	6.0155	6.6203	5.7557	5.3947	3.9882	5.8194	8.386
PF3D7_1321300.mrna1_1	PF3D7_1321300.mrna1_1;1138	1138	7.373	6.0738	5.7249	6.9516	5.5832	6.1324	5.8694	6.2196	3.0215	7.5643	6.3198	5.0596	8.3178	4.8063	6.4286	5.9456	6.2436	4.9439	5.0259	8.3991	7.1234	7.1146	5.8819	7.7502	5.8331	3.1326	5.6223	5.7317	8.2533	7.7105	7.6059	6.4355	7.3217	5.5619	5.8311	5.2083	8.4556	8.1858	5.9789	6.0637	6.72	6.2566	6.4361	7.1015	7.6363	7.4335	7.4194	6.9552	4.5668	8.6009	6.3462	5.9208	5.3999	6.6134	6.724	8.5149	4.2623	6.6791	7.6402	5.4423	6.4451	7.1191	5.8542	5.4016	7.0095	5.7929	6.0244	6.319	8.9944	6.2024	7.7588	5.1114	7.9947	5.7732	6.0995	6.0622	7.7473	6.6526	6.7397	7.6264	5.8585	6.1975	6.8195	9.4968
PF3D7_1321300.mrna1_1	PF3D7_1321300.mrna1_1;1139	1139	8.1126	6.8732	6.8297	7.6793	5.4767	6.0306	6.2346	7.1995	3.5521	8.3014	6.6061	7.0413	8.1583	3.5534	6.4604	6.619	7.0374	7.3793	5.6551	8.6216	10.2435	7.4253	5.0622	8.5615	7.5916	7.0524	5.2994	4.0747	9.1419	9.334	8.8574	4.9222	7.7847	8.1246	6.0919	6.2007	8.5031	7.3989	11.7773	4.189	9.868	5.8138	6.5388	7.8019	7.7535	8.0793	7.6446	11.3722	5.5119	9.0642	6.3105	6.2882	6.7493	7.0033	7.8435	8.8897	5.4591	7.4679	6.4464	6.6533	6.4451	7.6037	9.7576	5.9669	7.7617	8.8067	5.7618	4.4899	7.0845	8.0125	7.8137	4.8763	7.8185	7.287	6.7806	6.3963	7.957	8.5214	6.9484	7.9601	9.2529	7.0962	6.4822	7.3413
PF3D7_1321300.mrna1_1	PF3D7_1321300.mrna1_1;1140	1140	6.9923	4.9425	5.4954	8.176	4.903	5.7721	4.887	5.1338	4.0824	7.4263	5.7698	3.3491	8.8697	3.4101	6.0199	5.4989	5.005	5.2407	5.3632	6.2808	6.887	4.9449	4.1391	6.9571	5.2153	7.1789	3.6218	4.9519	6.0522	6.2919	7.1234	3.2987	6.6574	4.2311	6.2336	4.7279	10.6024	5.5561	5.853	5.299	4.1643	6.0264	5.6291	4.8395	5.7737	8.7152	5.4403	6.6726	4.9676	8.5523	5.5339	5.3316	6.7396	5.5607	7.5624	8.2636	4.3334	5.7991	5.6545	5.8552	5.6177	6.6928	6.2411	5.073	7.3296	6.1003	4.5969	4.9184	4.7425	6.3138	7.4919	4.8135	7.105	3.6993	6.1225	5.0466	7.1578	6.8298	6.2159	7.6139	5.7134	5.1875	5.8465	4.8359
PF3D7_1321300.mrna1_1	PF3D7_1321300.mrna1_1;1141	1141	7.5689	5.7576	5.8487	8.4093	5.1379	6.0654	4.9523	4.2795	3.5298	7.4733	6.7201	4.4666	9.4285	2.2449	5.7101	5.4433	5.7244	6.1851	6.0689	6.7474	6.8259	6.0732	5.8104	7.1016	5.2795	6.2353	5.1918	5.0824	6.7373	7.1452	7.9397	3.306	6.7797	5.649	5.797	6.0577	10.0006	5.1069	6.2553	5.6223	6.2294	5.8094	4.6124	4.5662	6.3368	8.914	6.2878	5.8716	4.5014	8.4909	5.6103	5.1611	4.5904	6.4479	6.4269	8.2921	5.6585	5.6023	5.5068	6.1655	6.1087	6.847	5.5674	5.1993	6.6979	6.28	5.8268	5.2365	7.3573	6.2128	8.0125	5.0108	6.6149	5.9789	5.5564	5.8186	7.0277	7.1392	7.3762	7.9218	7.1503	5.8068	4.8425	10.5925
PF3D7_1321300.mrna1_1	PF3D7_1321300.mrna1_1;1142	1142	7.7353	6.2468	5.5656	7.2535	4.3045	4.7109	5.7554	4.2525	3.6229	7.7326	6.8274	6.1944	6.896	4.257	5.6716	5.2468	5.0246	5.7257	6.12	6.5724	6.7193	4.9973	5.2806	6.4012	5.6259	6.487	4.0152	5.8718	6.5546	6.14	7.4124	3.269	5.6079	5.4735	5.5635	4.2087	9.8037	5.3056	6.2731	5.6017	5.6568	5.8885	5.3466	4.9373	6.2392	8.7532	7.586	5.9134	5.3691	8.1707	6.0637	5.6352	5.2044	5.5635	6.8328	8.7801	4.6724	7.1768	5.0963	6.0385	5.3001	6.2983	5.6147	4.2898	7.7667	5.8659	6.2307	5.2384	6.8915	7.2338	7.836	6.2793	6.5361	4.7751	5.8347	5.6035	6.628	7.1871	5.7658	7.3074	6.6886	5.8377	5.6837	7.2091
PF3D7_1321300.mrna1_1	PF3D7_1321300.mrna1_1;1148	1148	7.193	5.6876	6.093	5.2861	5.2581	5.9905	4.5862	3.0807	3.98	7.2422	5.1506	5.9982	4.7109	4.2713	6.2662	5.6991	5.0832	3.6496	5.0841	5.5644	7.0255	3.5472	4.9878	4.8283	4.5957	5.2376	6.5567	3.9336	5.2168	6.858	5.6893	4.2118	5.9605	5.0883	5.0613	6.9254	5.6147	5.6067	6.9868	5.6873	5.5619	5.0832	5.0514	5.6479	6.1309	2.9946	5.3172	7.375	4.0566	6.1607	4.5601	5.5951	3.6837	6.6978	4.9326	5.3579	3.9231	6.6602	5.4519	5.5472	5.6814	6.4946	5.4738	5.4219	7.1812	6.2733	4.406	5.2102	5.2453	6.2207	4.5398	3.8659	6.9534	5.6935	4.4376	5.5638	6.7047	5.2928	6.0777	7.2761	6.986	4.4679	5.4226	4.3441
PF3D7_1321300.mrna1_1	PF3D7_1321300.mrna1_1;1149	1149	6.3271	5.6949	5.6502	4.8802	3.1763	6.2451	4.9312	3.3045	5.0343	6.0494	4.3951	4.7856	5.1989	3.0976	6.1681	4.7236	5.9993	4.9045	5.4222	5.0721	6.68	4.5662	4.9203	5.6153	4.4403	3.0514	4.9713	5.135	5.9474	6.3129	5.142	2.7549	4.7698	4.839	5.8577	3.4236	5.1098	4.9533	5.2836	4.8151	4.8738	4.0883	5.3226	4.6404	4.3792	4.9713	4.4087	4.8914	4.4816	5.3568	5.0849	4.2935	4.0444	4.5957	6.2077	4.1497	5.4232	5.3349	5.4239	4.1683	4.0179	6.1657	4.5826	3.7301	3.4276	6.0088	4.8982	4.8826	4.5771	6.6219	5.1289	5.2939	6.9094	5.2608	5.935	4.7903	6.8606	5.756	5.5388	6.0323	5.337	4.5217	4.6685	5.5783
PF3D7_1321300.mrna1_1	PF3D7_1321300.mrna1_1;1150	1150	6.3461	5.328	5.9959	5.1198	4.4529	5.8056	4.1587	4.4476	2.7845	6.8183	4.5934	4.4594	4.4861	1.7613	6.2317	5.591	4.5783	4.6346	4.3653	5.5223	6.36	4.9467	4.8934	4.2133	3.669	3.6076	4.0152	5.1886	5.6232	5.8768	6.2182	5.2016	4.682	5.1514	4.6531	4.6758	6.5764	5.1579	5.3656	5.2638	4.757	4.2048	5.0755	4.2388	4.4463	4.887	4.1035	4.9006	5.1691	6.3501	4.9326	5.1631	3.4621	6.0204	5.6479	5.2821	3.1276	6.2186	5.1635	6.2135	4.9523	5.9463	4.7474	4.8515	5.5138	5.9435	4.2242	4.8207	3.3604	6.2242	4.8379	5.4806	3.8679	4.8802	6.4525	5.5531	6.4914	5.9059	6.071	5.7447	5.7758	2.4568	6.4386	4.852
PF3D7_1321300.mrna1_1	PF3D7_1321300.mrna1_1;1151	1151	6.5116	5.2513	5.6294	7.1603	4.5503	6.0572	5.1771	3.6599	2.1177	6.8496	5.8597	4.3391	9.9999	3.3176	5.922	5.5385	4.5934	5.4666	5.0272	5.8475	5.9119	4.5807	8.1115	6.0179	4.7887	6.0605	3.5874	4.5656	5.8542	5.7241	5.243	6.2834	6.3207	5.79	4.95	4.1619	5.2207	5.0639	5.8809	4.3813	3.6859	2.4168	4.858	5.0942	4.7939	5.3533	4.9509	5.6834	5.1562	5.8904	4.717	4.888	4.1562	5.6764	6.0546	4.5963	4.9828	8.5867	5.3632	4.6005	4.047	6.3423	4.861	5.04	5.0879	5.0264	4.1803	5.4806	6.2371	6.3723	5.1791	3.7431	8.4836	5.6651	5.477	5.1436	7.4349	5.5841	5.8999	5.0144	4.8364	4.8268	7.98	5.5644
PF3D7_1321300.mrna1_1	PF3D7_1321300.mrna1_1;1160	1160	6.8	6.3546	6.3875	4.8309	3.8359	5.2203	4.8146	4.2234	2.3813	7.247	6.4627	4.8987	5.4555	4.1659	5.2437	5.5665	6.0411	4.85	5.1152	6.4545	8.0399	5.6326	7.1018	6.1455	6.1108	3.8258	6.1073	4.7965	5.9653	7.1173	5.6444	5.5059	6.6378	5.3985	4.5975	4.327	3.756	5.0356	6.4058	4.8812	5.2365	3.5692	5.0246	5.5886	6.5033	5.5279	4.3219	4.9667	5.7608	4.9896	5.2769	5.9399	4.2242	5.2227	5.8382	5.254	4.8253	5.627	5.9619	6.6159	6.4398	5.7926	4.3688	5.8166	5.9491	6.9606	4.4416	5.1338	6.0674	6.1408	4.8293	4.5217	5.4316	4.2743	7.4761	6.0766	6.7419	5.1655	6.2824	6.2378	6.7028	4.3038	5.4439	6.325
PF3D7_1321300.mrna1_1	PF3D7_1321300.mrna1_1;1161	1161	7.8048	6.0858	5.2532	5.84	4.0295	5.6556	5.1518	4.3448	4.9977	8.345	6.2361	4.3391	5.6241	3.2494	6.0094	5.3861	5.983	4.6865	5.9269	6.9023	6.7518	5.2787	5.3618	6.0128	5.0575	4.7197	5.4676	5.5972	6.5242000000000004	6.9529	5.9882	4.4496	6.9652	5.9619	5.1379	5.9348	4.7861	4.8914	5.7344	5.7623	4.7866	4.6769	4.9293	5.0045	7.3411	4.4182	5.7156	5.4165	5.9919	5.6097	5.7178	5.3056	5.2798	6.2761	5.9458	5.8014	5.4253	4.9222	5.6465	7.8003	6.3956	6.4891	5.5484	5.636	6.254	5.3406	4.3356	4.4989	7.6803	6.1673	5.5937	5.4459	6.8505	5.6648	8.483	6.2174	7.168	5.0505	6.0159	5.9777	5.8542	4.8943	5.9591	7.7745
PF3D7_1321300.mrna1_1	PF3D7_1321300.mrna1_1;1162	1162	6.5	7.1215	5.3277	5.8422	4.8748	6.0691	5.3391	5.3001	4.5607	7.4861	5.9528	5.5756	5.3352	4.98	5.7827	5.7112	5.954	4.691	4.6485	6.5371	6.7334	4.5521	5.7706	4.9991	5.4832	5.7477	4.5008	4.7404	6.4361	6.7964	7.7681	4.3978	6.6162	6.1069	3.85	4.5886	5.7955	5.8565	5.6424	5.9526	4.2203	3.8629	5.6966	5.7227	5.6611	6.437	5.9955	4.8938	6.3315	6.577	6.0529	5.9944	4.5723	6.5478	6.019	6.3341	5.4912	5.9069	5.4479	6.4709	6.0221	6.1607	6.4954	4.4822	5.6247	4.1497	4.7323	8.6647	7.235	6.4207	6.5048	5.5868	6.3523	5.8324	6.463	6.009	7.0082	6.2048	6.2104	4.3909	6.0932	3.9505	8.046	7.9687
PF3D7_1321300.mrna1_1	PF3D7_1321300.mrna1_1;1163	1163	6.877	6.1989	5.6182	6.0112	2.846	6.3939	5.5546	4.8349	3.157	7.8859	5.8684	4.314	6.3598	2.359	6.3262	5.9376	5.4744	4.6194	4.7382	6.2302	6.6156	4.8555	5.6716	6.1208	5.0904	4.4816	4.7371	3.7887	6.1963	7.301	6.7159	6.2658	6.6143	5.9644	4.0286	4.9467	5.9598	4.9189	5.3455	5.0126	4.963	4.8344	4.0321	5.2761	6.4971	6.1254	5.7398	5.1497	4.9946	6.3484	4.516	5.4832	4.7671	6.5068	5.4124	6.0689	4.6775	6.2232	5.3618	4.2487	6.3863	6.3957	5.1489	5.1965	5.0997	5.4663	5.0553	5.9274	7.2976	6.6129	4.6235	5.7703	6.0217	5.8629	5.3201	6.2361	6.9806	5.1144	5.8753	6.0955	6.0444	4.0295	8.1117	7.7664
PF3D7_1321300.mrna1_1	PF3D7_1321300.mrna1_1;1166	1166	7.2425	6.1892	6.4436	5.2653	4.5564	6.2313	5.8465	7.1582	4.7692	7.4453	5.8726	5.5491	5.5744	5.7184	6.2653	5.374	5.5043	4.7153	5.116	8.6247	7.3061	6.1108	5.1993	5.3219	5.44	5.5326	7.285	4.6798	8.5652	6.8697	7.7519	4.2001	6.5029	6.3935	4.1177	7.4341	6.8467	5.1574	6.2456	6.2284	6.5418	4.5527	6.1687	5.2731	5.7482	7.6588	5.8873	6.2192	6.0383	7.4328	9.2173	6.1502	12.0011	7.567	5.9761	7.2806	5.4353	5.1123	5.087	5.6375	7.412	6.6781	5.649	5.5975	6.7807	6.0429	5.155	5.0312	5.9126	5.9076	5.8271	5.7837	6.6269	5.0815	6.261	7.1048	6.911	6.9565	7.0247	7.1258	7.0513	3.9864	4.9991	7.3915
PF3D7_1321300.mrna1_1	PF3D7_1321300.mrna1_1;1167	1167	9.0552	5.9558	6.2922	5.0866	5.7101	5.2456	7.6062	7.2151	7.6221	9.0492	7.1727	6.9525	6.2394	6.8706	5.2012	5.7586	7.1369	5.3487	6.3322	9.4609	7.1263	6.8779	6.7421	6.4453	6.4504	5.1169	10.6992	8.823	9.5746	6.7687	6.5406	5.6938	6.5267	6.6291	5.916	10.1857	5.5904	5.757	5.3327	5.9809	8.0582	4.6508	5.3356	6.5541	8.4732	6.8501	6.3957	6.7979	7.0351	7.6221	8.5848	5.7793	5.9193	6.684	5.044	6.6551	5.729	5.2798	5.2957	5.3809	8.6793	6.8144	5.116	5.6238	5.3381	5.527	5.701	5.3423	7.3825	5.6067	8.2643	5.4857	7.0514	5.2513	6.3003	8.8346	6.906	5.8848	6.6548	6.5	5.8235	5.0259	5.6636	7.1067
PF3D7_1321300.mrna1_1	PF3D7_1321300.mrna1_1;1168	1168	6.7978	5.8831	4.9079	6.3043	7.4624	5.439	7.3377	7.6475	7.581	6.435	6.3553	4.2449	4.4718	8.1622	5.2731	5.4087	8.6363	5.5251	5.85	7.3491	6.7981	5.6044	5.852	6.0518	5.9479	4.5711	4.7186	8.6952	7.5707	6.4091	6.6057	5.0422	5.7687	6.8367000000000004	4.2502	5.5279	4.6194	6.0479	6.0288	5.0635	5.3761	4.2365	5.4838	5.5735	5.8836	5.7777	6.5827	5.8156	6.3423	10.6899	8.1907	5.3381	4.5783	6.7651	5.0661	6.1558	5.1791	6.6838	5.7866	5.6932	9.4361	6.6672	5.5351	5.1574	6.3399	6.2363	5.1514	4.9584	8.9864	6.3304	7.7159	5.466	7.0135	5.7353	7.0635	9.1678	6.4305	7.2329	7.1274	5.8994	6.6779	5.0798	5.91	8.8355
PF3D7_1321300.mrna1_1	PF3D7_1321300.mrna1_1;1169	1169	7.4243	6.364	5.9727	5.7353	7.0279	6.3524	7.7547	8.4843	8.4065	7.9973	6.3875	6.0079	5.9841	8.196	6.2555	6.2946	9.0773	5.2246	7.2314	8.0632	6.2939	6.1902	5.3625	5.7503	9.061	4.7301	5.0781	9.1145	8.0698	6.9933	7.7197	2.9891	6.1823	8.8434	5.5589	5.8166	5.2008	5.6041	5.7118	6.2563	6.5583	6.4573	6.4492	5.3775	5.8627	6.9771	5.9699	6.74	6.8089	9.0412	9.8935	5.5999	6.0883	7.2698	7.2674	6.9085	4.7104	6.2613	5.202	6.7577	10.669	6.6045	4.6188	7.1491	5.1453	6.9975	5.9035	5.7208	7.4937	6.8491	5.9773	5.4555	6.8226	6.1522	6.1928	10.0578	7.4097	6.3607	7.6845	6.61	6.5541	5.3331	5.7819	8.6461
PF3D7_1321300.mrna1_1	PF3D7_1321300.mrna1_1;3096	3096	6.6947	6.636	4.2219	5.9715	5.3834	6.772	6.2199	6.0957	4.9265	7.6254	5.86	7.2258	6.1363	5.4283	5.9279	6.127	6.8519	7.2392	3.9174	7.5232	7.4179	7.6031	5.88	8.0169	7.7436	5.6761	5.7706	5.4135	6.8223	8.2837	7.4726	5.8304	7.9997	7.8741	5.8437	4.8963	5.9234	5.9399	6.2172	4.2638	5.4212	5.9959	6.3983	5.7388	6.1381	7.4135	5.9718	5.2994	5.9319	7.8551	6.6697	8.0024	4.9519	5.6375	6.5438	5.9279	4.5534	7.6372	8.3852	6.2137	6.8248	6.7328	6.9437	7.5959	6.9183	6.788	4.8782	8.5389	6.1633	6.969	5.4588	7.9606	9.1733	8.3362	7.0773	7.1347	8.6431	7.0441	7.6351	7.7529	7.3493	6.6014	9.1983	6.0719
PF3D7_1321300.mrna1_1	PF3D7_1321300.mrna1_1;3097	3097	7.4053	6.0306	4.4542	5.6159	5.2649	7.5265	6.5384	6.648	5.029	7.8806	6.2155	7.01	5.4741	3.8797	6.7594	6.973	6.8768	7.3294	5.0605	6.5845	7.6938	5.8714	5.4158	7.7296	7.8407	5.2513	7.758	4.7415	7.2036	8.222	7.2549	5.5166	8.3908	8.1862	6.6843	7.6577	5.2836	6.1457	7.0254	4.6165	7.2029	6.8169	5.8181	6.7914	7.5497	7.8032	6.3194	6.5868	4.7576	7.7703	6.4803	8.3557	5.578	5.9267	7.6011	4.2464	6.263	7.2096	6.5555	5.8525	7.3092	7.7158	10.0911	7.2348	6.3147	6.3674	5.3395	9.0846	6.4325	7.0799	6.9555	7.8544	9.5481	7.7886	7.177	7.0891	8.6689	10.509	7.4695	7.6429	7.6891	6.6515	9.5198	5.917
PF3D7_1321300.mrna1_1	PF3D7_1321300.mrna1_1;3098	3098	8.2334	6.2529	5.7477	6.6135	6.3111	7.1577	5.9968	6.1997	5.3625	8.1277	5.797	8.0025	6.2242	6.3062	6.9478	6.2196	5.4104	8.5065	7.2922	6.6519	8.3493	7.6361	5.7952	8.455	6.5081	5.4722	6.6411	5.8785	7.1494	8.5764	8.3134	6.3872	8.5981	8.2065	5.4705	6.4704	6.1977	6.6513	10.4069	5.8326	7.7794	4.7703	6.6057	6.1291	7.2658	6.5896	7.3557	9.7943	5.9561	7.8355	7.4575	9.4066	6.499	6.9473	7.3365	4.7554	7.2705	7.8145	6.9118	5.3092	6.8152	7.0146	11.2642	7.0612	6.4058	6.535	5.5078	8.5564	6.4866	8.281	7.0606	8.3649	9.8549	8.5021	7.4937	7.7449	8.7078	11.4121	7.8884	7.5744	7.4697	6.9561	9.1414	6.5524
PF3D7_1321300.mrna1_1	PF3D7_1321300.mrna1_1;3099	3099	8.825	6.8407	6.7494	6.4939	6.3607	7.0721	6.6235	6.5632	5.9326	8.8352	6.8771	6.9413	6.2166	6.472	6.5803	5.9637	6.6146	6.3654	6.7301	7.7458	8.5592	7.4594	6.9034	7.7088	6.5789	6.907	7.0394	5.3288	7.4744	8.6267	8.3203	7.1056	8.0747	7.7316	6.8812	6.5901	7.0297	6.7416	7.7853	7.0639	9.8597	4.9533	6.7799	6.0301	8.1452	7.9114	7.2221	7.9071	6.9493	7.7373	6.2922	8.8432	8.131	7.2682	6.1087	6.19	6.7197	7.6826	6.3491	6.4599	6.9174	7.5521	10.6231	6.9118	7.3107	7.4643	5.0963	8.4515	6.1944	8.6379	7.9286	7.978	10.1812	8.3224	8.0183	8.2549	8.9283	10.8504	7.6739	7.6153	7.7524	7.0058	9.0161	6.7186
PF3D7_1321300.mrna1_1	PF3D7_1321300.mrna1_1;3100	3100	8.6909	6.9912	5.0023	5.4101	4.887	6.4663	5.8814	5.9848	2.7355	8.2245	4.6299	7.8285	4.2555	3.5423	5.9821	6.2891	4.8585	6.9447	5.2547	6.3721	8.0756	5.1615	6.2664	7.4098	6.1787	4.8027	4.8699	4.957	7.052	7.6218	4.9814	6.5084	7.8655	6.7249	3.5692	3.706	7.325	5.5653	5.7439	5.1383	10.7248	4.5103	5.7737	4.9667	7.3996	5.5686	4.6462	5.4303	4.3951	7.0238	6.1886	9.0991	5.9184	6.6755	8.1755	5.4433	4.3399	8.165	6.4045	6.0228	5.7647	6.9296	10.3557	6.2785	5.634	4.8831	5.7732	8.6163	6.7665	8.5916	5.5308	6.3686	9.8756	6.9923	8.8342	5.9966	8.5022	11.1088	7.2976	6.2885	5.4472	6.6516	9.2129	6.0751
PF3D7_1321300.mrna1_1	PF3D7_1321300.mrna1_1;3101	3101	6.7996	5.9653	5.4584	4.9841	3.0824	7.0469	5.3151	5.4205	1.9184	7.2973	4.2055	6.4101	4.3132	3.1985	6.944	6.1355	5.6285	5.3806	4.1595	6.1514	8.5014	4.8344	6.1018	7.2365	5.5348	4.7436	4.5185	4.8841	6.6799	6.9101	6.0009	3.2311	7.2392	6.5863	4.5771	4.1367	4.905	5.8435	6.525	5.6499	12.1613	4.8268	5.7401	4.0268	5.9761	5.1918	5.9973	8.1161	5.5138	6.8621	6.2703	7.8388	5.0561	5.4906	6.9842	3.7856	5.3568	8.2312	6.6957	5.0281	5.0819	6.4358	10.0776	5.7682	7.546	5.8953	5.1371	8.3813	4.546	7.547	4.2141	5.3586	9.9089	6.4341	6.6745	5.6576	7.4186	10.7514	6.3246	7.8187	5.6058	6.5022	8.585	5.7131
PF3D7_1321300.mrna1_1	PF3D7_1321300.mrna1_1;3102	3102	6.7793	5.7469	5.2153	4.9973	4.2979	6.6499	4.649	4.9745	3.9193	7.8546	5.6899	5.8895	5.5518	4.8649	6.133	5.6436	5.5027	5.9224	5.193	5.9697	9.3409	4.8099	6.5667	5.8704	6.0685	3.4289	4.8053	4.857	5.9841	7.1021	5.4735	5.5774	5.6447	6.2057	3.6485	5.1493	5.5708	5.8704	6.4718	5.6132	12.8299	5.1469	6.3834	5.6631	6.1487	5.0352	6.1695	6.6542	3.0687	6.8986	5.9274	6.4793	4.5723	4.8605	7.2096	3.4568	5.7856	7.8305	6.9768	5.2898	4.9533	6.2928	9.8409	6.3069	8.2744	5.6982	4.9312	8.6965	6.1487	8.161	4.8515	5.5515	9.6776	7.1323	6.9015	5.8887	7.284	10.1835	7.0894	8.3341	5.6358	5.9451	9.1575	5.877
PF3D7_1321300.mrna1_1	PF3D7_1321300.mrna1_1;3103	3103	7.6115	6.5185	5.5984	5.6834	4.8135	7.2254	4.5441	5.1223	3.2957	8.0342	5.9844	7.1133	6.1445	5.3834	7.1543	6.0968	5.8133	6.2623	4.8782	5.7498	9.492	4.3576	6.8465	6.6569	6.1843	4.5771	5.8143	5.0045	6.0957	7.9637	6.3087	6.2186	6.3626	6.0336	5.0934	5.9165	6.1857	5.1675	6.4816	4.9383	13.694	4.5601	6.8857	6.0868	7.0043	4.4216	6.4293	6.2311	5.0968	7.4337	6.1008	6.5455	5.7051	6.8467	7.2346	4.0985	5.5647	7.7529	6.9938	4	5.8245	6.5648	11.1388	7.0764	7.1828	5.8402	4.4828	9.9229	6.5474	7.89	4.9117	6.0279	10.4235	8.1306	6.7617	5.9572	7.0563	11.2448	7.83	7.2258	6.1759	5.7134	10.488	5.7206
PF3D7_1321300.mrna1_1	PF3D7_1321300.mrna1_1;3104	3104	7.708	6.3345	5.853	6.1516	5.0691	7.2892	5.5656	4.9616	3.8718	8.4265	5.3868	7.0853	6.1125	6.0363	7.3975	6.6532	5.4346	7.2197	5.6153	8.1971	10.8798	6.2319	7.2617	7.0704	6.0235	6.2453	5.578	6.285	8.6156	8.6965	6.4767	6.581	7.1725	6.7832	5.774	6.1657	7.7825	5.8432	6.2952	6.1843	13.7177	4.7887	7.0543	6.4321	6.9492	7.302	6.1729	6.739	5.5326	7.8041	6.9897	6.7952	5.6662	5.7863	6.9584	6.0411	5.8344	9.4956	6.9795	5.6177	5.9474	6.4994	11.5261	8.2386	10.2961	6.5511	4.9695	10.2613	6.9129	7.5959	5.701	6.1272	10.5164	7.0903	7.3683	6.2201	7.6101	11.9871	8.5881	9.9863	6.5165	6.5181	10.7154	6.4683
PF3D7_1321300.mrna1_1	PF3D7_1321300.mrna1_1;3105	3105	7.4258	7.1452	6.0168	4.3519	4.9699	8.5228	6.3782	4.2087	4.4114	8.0667	5.7211	7.8378	5.2836	5.0005	9.3902	5.9837	5.6594	6.4906	5.5192	6.5489	9.355	7.1923	5.6656	5.5759	5.9397	5.6985	5.5537	5.2702	7.2358	7.9183	9.953	4.842	6.9413	6.3198	5.3551	5.1449	6.2182	5.4915	5.6525	5.7282	13.2755	5.3176	6.5267	6.0928	7.437	6.0317	7.2679	5.1135	4.5705	9.1116	6.3325	6.4487	5.2806	5.5116	6.4055	5.2957	5.3103	8.986	6.21	5.2479	6.5247	6.6275	9.5446	5.985	10.2861	5.7957	5.189	6.1699	6.9026	6.983	5.2739	5.5429	9.8453	6.6904	6.5639	6.8216	7.2858	10.4484	6.985	9.6554	6.7835	5.8115	7.7092	6.7447
PF3D7_1321300.mrna1_1	PF3D7_1321300.mrna1_1;3106	3106	9.1396	7.946	6.261	5.9692	5.4552	8.2717	6.8446	8.0869	5.8384	9.3832	5.6843	9.0999	5.5741	4.8895	9.3551	7.2708	8.6181	8.9574	5.898	9.0717	11.2541	6.6078	6.2924	8.1925	6.5733	5.4783	7.0569	5.765	9.4991	9.6346	7.8404	6.6212	7.7804	6.5572	5.5195	6.1759	8.3662	6.3038	6.5353	7.0527	13.7426	6.7936	6.8694	7.4951	8.3195	7.4593	5.6232	5.9787	5.439	7.5958	6.7304	7.547	6.9817	6.6222	7.0505	6.944	6.6302	10.3183	6.0868	6.2436	6.8108	6.9889	8.2014	6.7711	10.6542	6.6682	6.7485	8.7455	7.3641	7.7004	6.419	6.0334	11.0754	7.3574	7.442	7.3456	8.6251	7.905	7.559	10.3963	7.0903	8.0778	9.1306	7.3657
PF3D7_1321300.mrna1_1	PF3D7_1321300.mrna1_1;3107	3107	8.9386	7.6112	7.4421	5.7766	6.5463	6.5337	6.6286	8.0927	5.5753	9.0807	5.7477	9.0878	6.0402	4.5273	6.5618	6.0811	7.9735	9.0194	6.3695	8.4946	11.0908	7.8945	6.5648	8.1569	7.3412	4.7263	7.6608	5.8163	9.1484	9.4589	11.6054	6.2422	7.756	7.7004	5.7021	7.772	7.0213	6.1973	6.3894	7.3168	12.4227	6.0953	8.2569	7.3094	8.128	7.0963	6.9134	5.8736	6.3152	8.201	6.5312	8.4922	6.7319	6.5121	7.333	6.6569	6.5752	7.5439	6.7613	7.5595	6.5388	7.1119	7.6417	6.027	8.3542	7.0155	7.0107	6.4243	8.7775	8.1302	6.44	6.0598	8.7534	7.1153	6.5633	6.8296	8.7731	7.6034	7.6755	9.4382	7.0218	7.5689	7.5306	8.9056
PF3D7_1321300.mrna1_1	PF3D7_1321300.mrna1_1;3108	3108	7.9447	7.5625	6.6038	6.6342	5.6876	6.7744	8.0392	9.4803	5.2513	9.0656	6.3607	8.2859	6.0409	5.1089	6.5361	6.7256	10.214	8.7769	6.1445	8.6245	10.7965	7.4163	6.751	8.2079	7.8788	5.7049	7.2522	5.1489	8.755	9.8448	9.6261	5.281	7.6253	7.2487	5.5173	7.7283	7.3513	6.0356	6.2658	7.2156	8.0936	6.0616	7.7667	7.7054	7.9277	6.2298	6.3828	7.5547	5.8637	8.2489	6.8715	8.5833	6.9373	6.8574	9.0498	6.5297	5.6453	7.1109	6.7936	7.4027	7.1167	7.1452	8.0265	5.9729	8.6622	6.3136	7.1787	6.7781	8.0248	8.9971	6.5714	5.8997	8.8639	7.2041	6.7895	7.3559	8.8061	7.2343	7.492	9.6777	6.9886	7.2836	8.4693	8.3669
PF3D7_1321300.mrna1_1	PF3D7_1321300.mrna1_1;3109	3109	6.8826	5.8654	6.3438	6.0321	5.4423	6.8348	6.5364	7.2583	2.9203	8.0492	6.7825	6.0881	6.3169	5.7735	7.2919	5.9612	7.8364	9.0616	4.8485	8.6415	9.4287	4.8298	8.5616	6.6112	6.3649	4.9773	7.0787	4.9227	8.751	8.5889	7.3115	7.5741	7.5869	6.6312	4.7824	6.9284	5.1783	5.7247	6.23	5.9059	6.0413	4.4296	7.1081	6.7573	6.0244	6.06	6.7859	5.9033	5.1542	6.4671	5.4621	6.7995	6.3051	6.3078	6.4767	6.2151	4.8084	8.1404	5.7944	5.087	6.3152	7.4808	7.5598	5.5807	6.861	5.4848	6.2666	7.3182	6.1647	7.443	5.4809	5.5106	8.5686	6.3161	6.0409	6.7927	8.4117	7.2072	6.9769	8.1545	6.1643	6.6974	7.9198	7.0707
PF3D7_1321300.mrna1_1	PF3D7_1321300.mrna1_1;3110	3110	7.3178	6.2763	6.1649	9.5262	4.7861	8.8249	6.2201	8.1745	4.2728	7.5118	5.8074	8.2755	8.0776	4.4039	8.8112	5.7493	8.1549	7.688	5.8694	8.2453	7.1741	5.9937	7.4712	7.4496	6.2694	5.7923	7.8816	5.0308	8.534	6.4625	6.3921	6.4172	7.9934	6.4692	4.4627	7.8629	7.0234	6.4221	6.1039	5.931	4.9819	4.3391	6.9719	5.2772	6.7105	6.5382	7.6703	4.2032	4.5686	5.6687	5.5106	6.9945	6.8231	6.3199	6.068	6.4466	5.5768	6.2538	5.8009	5.254	6.5056	6.8071	6.7797	5.6893	6.7255	5.9575	5.84	7.7574	6.6499	7.1219	6.52	5.5286	8.2024	6.323	5.6212	7.4854	8.4538	5.8495	5.9458	7.8812	5.6974	7.247	8.2662	7.626
PF3D7_1321300.mrna1_1	PF3D7_1321300.mrna1_1;3111	3111	7.5162	6.5577	7.3783	5.6531	5.0135	8.8682	7.6833	9.5347	4.3001	7.9118	5.7876	6.55	5.757	5.5339	9.3441	6.0616	9.5432	8.8256	5.3516	8.9415	8.2305	5.9834	9.1151	7.3749	7.2359	5.2059	7.5934	4.6328	9.2076	7.5873	7.8307	8.7047	7.3561	8.4377	4.8929	8.2922	5.5711	13.1683	6.203	6.2052	5.1522	5.153	6.5094	5.9449	6.7899	6.7794	13.1313	5.3586	5.327	9.3512	5.4386	6.8955	8.1345	7.5313	6.8147	6.5242000000000004	5.3775	6.3815	6.1995	6.021	5.1514	8.2905	7.9932	6.1771	7.4039	5.61	6.8908	7.6554	6.979	7.3516	7.3513	5.5487	7.7564	6.4537	7.358	6.9759	9.0039	7.0776	6.9824	8.8202	6.6588	7.6427	8.5442	7.7259
PF3D7_1321700.mrna1_1	PF3D7_1321700.mrna1_1;104	104	6.973	5.6002	6.0246	5.7983	3.4712	8.3756	6.1315	7.8166	3.8758	7.1709	8.9547	6.0963	6.0155	3.1359	7.7407	5.1477	8.2859	5.4702	4.5435	6.6907	9.3759	4.8197	4.8202	4.7703	9.3915	4.6668	3.4046	4.889	6.4687	7.8169	7.7248	3.0976	5.756	10.1518	4.6554	5.0383	6.76	5.7118	7.892	6.2763	5.3614	4.2891	5.0566	6.5877	5.5463	6.5972	5.7238	7.8017	3.8074	5.9303	5.1719	5.7282	6.4385	8.9045	6.2122	5.8243	10.8597	6.4325	5.3107	9.6886	10.9282	6.9799	8.7303	5.299	7.3613	6.5711	4.712	5.2095	5.8659	6.33	6.4861	11.3266	8.4657	6.1493	9.249	11.4269	8.1447	9.4253	6.5113	8.4909	5.7631	5.4019	5.1481	6.2924
PF3D7_1321700.mrna1_1	PF3D7_1321700.mrna1_1;105	105	7.3428	7.4284	6.7657	6.3246	5.1671	8.6363	6.717	8.49	4.4236	7.3342	9.7611	6.2802	4.7655	3.4343	8.6989	5.504	9.0009	7.2402	6.0804	8.2779	7.6487	5.0063	5.8965	5.3964	9.2602	4.4189	4.0738	4.541	8.3123	7.3277	7.9192	4.0054	5.9609	9.7763	5.1285	4.9345	6.2496	4.5945	8.9365	6.8581	5.6918	4.1432	6.5215	7.3772	5.9923	7.203	5.7107	9.3953	5.5807	7.0492	5.5841	7.1064	5.5859	9.3127	8.1985	6.7598	11.0252	7.9904	6.4984	9.9134	11.0042	7.0664	8.2717	6.8474	8.3175	7.5405	5.1843	7.3989	6.5129	7.4232	5.7511	10.6646	8.4489	7.3682	9.599	11.0627	8.5891	7.9864	8.0107	9.5965	8.5386	5.72	8.0011	6.1412
PF3D7_1321700.mrna1_1	PF3D7_1321700.mrna1_1;106	106	7.297	6.4666	7.7899	5.7756	5.667	9.3256	8.2444	8.925	6.1765	7.5574	10.5667	7.1708	6.5871	5.2776	8.2078	6.8613	8.7322	7.9982	6.4251	8.4433	8.011	5.9882	7.1044	6.2149	8.0286	5.2604	6.4276	6.7654	8.0935	7.7889	7.1297	5.7522	6.3415	8.1365	6.5151	5.4306	5.5632	6.1326	11.7625	6.7814	9.4259	5.0942	7.2559	8.1754	6.8616	5.9894	7.1418	11.6461	6.9324	6.9715	7.2355	7.4678	6.0361	9.0457	7.1193	5.9998	10.0902	9.0396	6.2201	9.7115	9.9955	6.1849	7.4229	8.0573	5.641	10.3413	5.5388	6.5064	7.1739	6.5398	7.5883	10.7527	10.0426	6.9035	10.2829	10.6777	8.0479	7.0795	8.4349	7.3629	10.6994	5.2821	6.7293	6.6816
PF3D7_1321700.mrna1_1	PF3D7_1321700.mrna1_1;107	107	6.9101	5.7156	6.3827	5.7586	4.8629	8.5817	7.0827	8.4727	5.1114	6.668	9.3011	5.9773	5.7639	5.0378	7.3709	5.701	8.521	6.3439	5.9612	7.689	11.8089	5.696	6.2664	6.5155	7.4458	3.5922	5.7645	5.144	7.4534	10.5776	6.4965	4.9745	7.1923	7.9741	5.684	5.0561	4.4731	5.2861	8.8137	5.8887	5.972	5.9093	5.7729	7.1002	6.2532	5.9982	5.9828	9.0716	7.763	7.2935	5.6699	6.3897	5.0027	9.0896	5.1268	5.153	8.0626	6.559	6.2405	9.7368	9.6025	6.4207	6.3688	6.3277	6.379	7.5854	5.3882	6.7028	7.4778	5.8074	5.7363	10.5201	8.032	6.1216	10.1954	10.0377	7.9524	7.3102	7.8108	7.0535	7.9986	5.2091	7.2513	6.2651
PF3D7_1321700.mrna1_1	PF3D7_1321700.mrna1_1;108	108	7.1549	5.9711	6.9759	6.157	5.6147	9.6185	7.3173	8.9827	5.0518	7.3007	10.02	7.0011	6.833	5.3438	8.0833	4.9369	9.2791	7.1208	5.6582	8.1799	9.1014	6.2685	6.0052	5.8989	8.8688	5.3237	6.0706	5.6168	8.655	9.1994	7.6873	4.4542	5.0587	9.4217	6.2221	5.9205	6.6736	6.8148	9.6452	5.8492	6.0548	5.4356	6.9698	7.2558	6.0181	6.8194	5.9091	9.4866	7.1656	7.3364	5.9395	6.9323	6.0659	10.0063	6.561	6.2405	11.5159	8.3733	6.4989	11.1975	8.8572	7.6207	7.8124	8.1695	8.7029	6.5899	5.3768	8.0943	7.8116	7.204	7.0637	11.8189	9.0725	6.7429	11.3562	8.8477	8.152	8.1433	8.8424	9.7944	7.3762	5.4104	8.5131	7.2398
PF3D7_1321700.mrna1_1	PF3D7_1321700.mrna1_1;109	109	6.6628	5.1173	5.6337	4.9026	5.2679	8.7304	6.9569	8.3742	5.4492	6.458	9.9305	5.3792	5.6398	5.0862	8.1638	5.4857	9.1302	7.4198	5.6285	8.0334	7.9224	6.8948	6.1751	6.3379	6.8457	4.354	6.3464	6.0094	8.3306	8.1373	8.2212	5.9959	6.3067	8.0862	5.9584	5.7015	6.3932	6.0005	9.7269	5.7842	5.9586	5.383	7.6474	6.1112	5.2203	6.6764	5.238	9.7386	5.3799	6.1144	6.3448	7.625	6.1952	9.1179	6.0505	6.7523	8.7801	6.8647	6.6549	12.6246	8.5664	7.0267	7.9775	9.3429	8.1252	8.7502	5.407	8.1602	10.4179	7.1584	6.9051	10.9719	8.0453	6.3682	13.3155	8.8901	7.6521	8.4509	8.2369	8.7822	9.3735	6.0947	9.0046	8.5192
PF3D7_1321700.mrna1_1	PF3D7_1321700.mrna1_1;123	123	9.3576	6.0139	9.0565	12.3937	4.9026	10.7167	11.2829	12.3445	4.9932	9.7391	10.0847	8.0371	12.4922	5.6285	11.4229	5.0453	12.1296	12.5816	7.6306	8.5689	10.8424	10.1837	6.15	9.3697	9.647	7.3302	11.1676	6.3797	8.4409	9.9586	10.6193	3.8914	9.3036	9.7024	7.237	11.2748	11.8284	7.0538	5.8492	4.4087	5.8339	9.5553	6.6465	8.3891	9.1542	5.9162	6.5347	5.2772	3.8826	10.4292	5.9609	5.2095	13.3652	9.056	11.6417	5.5236	6.4182	6.998	10.9205	6.8126	9.3123	13.4693	5.3892	7.8416	11.4552	11.876	4.3583	7.8018	12.2978	11.7196	4.3971	4.5116	8.6535	11.2783	6.9406	9.9749	13.5784	5.2284	8.6054	12.2233	11.8896	5.3516	7.8987	12.1442
PF3D7_1321700.mrna1_1	PF3D7_1321700.mrna1_1;124	124	12.5955	10.0925	7.7794	13.0999	6.4411	6.4791	5.7552	6.9956	4.5416	12.8802	9.3864	10.4212	13.4714	6.3032	7.2836	5.6628	6.7944	11.9527	7.5606	6.4173	4.9561	8.8915	5.6935	7.8892	10.788	7.0386	10.9262	7.4991	6.5804	6.6931	9.9321	3.3868	7.9118	10.9905	7.4575	10.709	5.9921	7.0671	5.3516	10.036	11.610900000000001	9.3065	7.2958	9.5293	12.3177	7.8417	6.6079	4.8972	5.4107	9.0997	7.365	6.1196	10.7346	10.5916	8.5052	7.2873	11.2445	7.5206	9.9215	9.812	4.8674	12.0418	4.9112	7.2284	10.5503	11.4408	7.6234	9.7282	9.09	10.5944	7.3524	10.4729	9.0552	10.0439	9.9107	5.7589	11.7785	5.9198	8.3823	10.7917	11.0533	8.0909	9.8402	9.0102
PF3D7_1321700.mrna1_1	PF3D7_1321700.mrna1_1;125	125	10.8674	5.4515	8.771	12.0478	5.4296	6.7979	7.6087	8.9844	6.094	11.0136	9.2086	8.5603	12.736	7.5482	6.7058	5.8532	8.7451	11.7373	8.2167	6.1741	4.7866	8.9844	5.9995	7.0524	8.6398	8.078	10.1266	8.127	6.3658	5.4728	9.2905	6.8467	7.6267	8.6456	7.5901	9.9871	6.5357	6.2213	5.9535	6.1094	5.1957	10.0532	7.7464	9.2725	10.1618	8.1567	6.8144	4.9193	4.1579	8.5207	7.4598	6.5732	9.993	9.8225	8.578	8.4282	7.1536	7.3762	9.5662	6.2961	5.4022	11.9578	5.0968	7.6258	6.9247	8.7589	5.2323	6.7456	8.6992	9.5046	8.2497	6.8572	8.5835	9.7068	6.3861	5.0579	11.2944	4.2157	9.4057	7.2782	7.9533	4.7301	6.759	8.8513
PF3D7_1321700.mrna1_1	PF3D7_1321700.mrna1_1;126	126	8.3696	5.4591	8.3177	12.2516	6.2048	5.9336	5.9286	5.8989	6.9916	8.4767	9.9366	7.4377	11.5083	5.4702	5.9787	5.6579	6.1258	10.8616	7.2201	6.6082	5.3961	10.3245	4.8997	7.8524	8.4647	7.4906	10.8934	8.2765	6.8847	5.3338	11.1095	3.7049	7.5006	8.6796	7.3643	10.4012	5.4584	6.9305	5.5232	5.4249	6.1735	10.3653	7.6543	8.5926	7.9916	5.9143	6.7942	5.153	4.9269	9.8178	8.3194	6.2044	11.0704	10.0993	8.5176	5.9816	5.5311	7.1525	10.0153	6.9057	5.6781	11.5235	5.1342	9.0124	5.3723	6.7388	5.7268	7.0911	10.0125	8.5948	4.7339	6.0917	8.1235	10.0762	6.8239	6.1522	11.307	4.774	10.3295	6.2587	6.2613	4.3681	7.2512	9.8371
PF3D7_1321700.mrna1_1	PF3D7_1321700.mrna1_1;127	127	10.0488	6.0199	6.9681	11.9303	5.2126	6.925	5.9575	5.9526	6.0575	10.1454	9.5693	7.9871	11.3019	6.0587	7.375	6.0879	5.9432	10.3088	8.0358	6.1607	5.6696	9.3548	4.0099	7.9611	8.2838	7.5272	10.7436	7.8617	6.5008	5.5229	9.9522	4.6999	7.8136	8.991	6.8526	10.325	4.3096	6.4479	5.8763	4.8324	5.9437	7.9207	8.608	9.4105	9.6631	6.2906	5.6993	4.9284	5.8319	9.6675	6.1175	5.9153	11.014	9.5355	6.4596	5.6814	5.4202	7.993	9.1599	6.3114	5.5506	11.7143	5.3764	9.8199	7.0632	8.9726	5.675	6.9652	8.9778	7.2221	4.8595	5.8807	8.4615	9.6372	6.6058	5.9484	11.3101	4.8924	10.3831	6.2008	8.1899	3.8649	7.0107	8.7646
PF3D7_1321700.mrna1_1	PF3D7_1321700.mrna1_1;128	128	12.0818	6.9706	8.0171	11.7353	5.9502	6.701	6.2437	5.8989	5.2373	12.2432	9.3307	9.7574	11.8357	6.2334	6.4944	6.1106	6.4514	10.7088	6.8236	6.7574	6.0173	8.1098	7.6716	7.4458	9.0763	7.8648	10.3789	7.5516	6.1861	5.7544	8.0641	5.3909	7.197	8.8068	6.9715	9.5619	5.1473	7.3735	5.6218	7.3821	7.6408	9.349	7.9114	8.0667	11.5074	5.3143	5.7452	5.191	4.9064	7.5441	5.9688	6.0715	9.3303	9.4334	7.17	5.6755	9.144	6.2887	8.9576	7.1872	5.1743	11.2067	5.5329	7.4484	7.4372	10.6708	5.6323	6.5577	7.7817	8.117	5.3172	7.6971	7.7426	9.3639	7.4968	5.9658	10.5673	4.9607	9.1304	6.8934	9.8763	4.3653	7.1348	8.2942
PF3D7_1322000.mrna1_1	PF3D7_1322000.mrna1_1;211	211	9.7477	7.2268	9.0362	8.4189	6.1073	9.2051	7.9212	9.8949	5.8691	10.1564	6.7787	7.6877	8.0618	5.9871	9.5135	5.435	10.1161	8.6529	6.5616	8.0374	7.3102	9.1232	6.8641	12.5829	6.4072	7.3091	8.1793	6.2199	8.2267	7.1622	10.2685	5.246	12.9158	6.0826	6.7899	8.3104	6.7531	6.9806	8.4699	7.5713	6.543	7.4021	7.7352	8.2871	8.9867	6.4581	6.4118	8.1971	5.6218	7.8221	7.0636	8.2379	6.7905	6.375	7.9246	4.645	5.0246	8.8897	6.5187	8.5445	7.1558	7.9726	8.428	7.4422	7.8754	7.4791	5.1687	7.3502	10.4172	8.2292	7.1786	6.7363	9.1312	8.3789	9.3771	8.2356	8.8307	8.3894	8.4024	8.1666	8.4618	6.7711	8.4896	9.8372
PF3D7_1322000.mrna1_1	PF3D7_1322000.mrna1_1;212	212	10.2085	6.7171	8.2622	7.4109	5.1715	8.5131	7.7219	8.6976	4.9312	10.6313	6.1218	8.4419	7.1099	6.8918	8.2942	6.0516	9.7776	8.0114	5.6317	7.9637	7.8566	8.0275	6.5402	12.2855	6.5002	5.9544	10.1252	6.0275	7.9048	7.2777	9.6809	4.735	12.746	6.9199	6.1229	10.0015	6.6628	6.4336	6.3859	6.7905	5.7206	7.9354	7.5367	5.5814	9.8663	7.5828	7.5498	6.6112	5.726	7.9131	6.4496	7.7186	6.1406	6.9594	7.2562	7.2216	5.8161	7.8474	6.5645	8.2427	6.4468	7.8424	8.5294	6.6861	7.5621	6.5727	4.6485	7.9033	10.9174	7.0696	6.8344	6.1981	8.6419	8.2579	9.5954	7.0936	8.4876	7.1786	8.0374	7.7719	7.329	5.7409	8.2802	8.7445
PF3D7_1322000.mrna1_1	PF3D7_1322000.mrna1_1;213	213	10.5343	8.5264	8.8483	7.3281	5.9591	8.4515	8.7072	9.409	6.4909	10.9143	6.8339	8.3189	7.328	6.3334	7.6043	5.4243	10.5935	9.5279	7.2306	9.3205	10.5068	7.8356	6.1348	12.5248	6.6879	6.6769	8.488	5.5043	9.0058	9.4434	10.2499	6.7706	12.3761	6.6174	5.8092	7.7948	5.6106	6.4722	5.7824	7.628	6.5237	7.9591	7.2859	6.6439	9.9436	6.3721	7.0051	5.3642	3.6053	8.6526	6.4786	9.203	6.3539	6.7304	6.991	5.5426	4.7175	8.4007	6.2269	7.77	5.3632	8.5691	9.4057	7.1144	7.2323	7.0682	5.3409	8.4712	10.3205	8.0558	5.7866	5.7887	8.9003	8.2142	8.645	6.3448	8.3377	8.546	8.2524	8.4288	7.9422	6.1572	8.8157	9.5577
PF3D7_1322000.mrna1_1	PF3D7_1322000.mrna1_1;214	214	10.7829	8.2729	9.9251	6.6896	6.1745	7.3291	8.9264	10.5811	5.5937	11.3027	6.1735	9.1258	7.1645	7.8003	7.0137	4.591	10.7872	9.6076	7.2547	7.9717	8.1533	8.6	6.6865	12.5382	7.1943	6.2244	7.8519	5.5345	7.6831	7.4763	10.9617	6.8868	12.6826	7.637	7.1259	8.9009	6.1058	6.312	7.0333	7.9728	6.5314	8.2468	8.7858	6.4401	10.1929	6.3579	7.3829	5.8736	3.126	8.8435	6.2225	9.2936	5.4835	6.6581	7.7774	3.5826	5.5043	8.3819	7.3347	7.4838	6.5018	8.4392	10.0067	7.6503	8.0304	6.7638	5.4731	9.1985	11.1488	8.072	5.1731	6.3418	8.8714	8.3303	9.3612	6.7695	8.751	9.2859	8.2994	8.5935	7.5112	5.9357	9.661	9.1898
PF3D7_1322000.mrna1_1	PF3D7_1322000.mrna1_1;215	215	9.9245	7.5123	5.4598	6.5984	5.578	8.5257	4.7404	4.7192	5.6974	10.2897	6.2713	7.4481	5.8025	7.1779	8.5402	5.2102	6.6622	9.9966	5.3985	7.2603	8.69	6.8451	5.2731	12.5821	5.7425	6.225	8.839	4.6508	7.3588	7.9696	9.6598	5.9665	12.8002	6.9351	6.1114	8.2232	5.6582	6.7549	5.7679	7.2097	7.1095	6.5278	6.7677	5.7522	9.619	6.2861	6.4594	6.11	4.2071	9.073	5.5267	8.3664	6.5037	6.6475	7.5858	4.8115	5.0126	8.6644	7.2699	6.0856	5.9621	8.379	10.0867	6.7574	8.4623	6.527	5.7939	9.1438	8.1421	8.2173	6.1973	5.954	9.4697	8.3971	6.5209	6.0594	9.4772	8.4125	7.7542	8.0411	7.3433	5.7238	9.9239	8.3771
PF3D7_1322000.mrna1_1	PF3D7_1322000.mrna1_1;216	216	9.057	7.8388	5.3909	6.1315	5.3122	7.5216	5.3667	5.3896	5.8482	10.168	7.6679	7.8071	5.7866	5.6459	8.1067	4.464	5.6427	8.1451	4.3477	6.4005	7.8799	7.2562	6.8318	11.9371	6.8537	8.3365	8.3358	5.6556	6.9999	7.3112	8.724	6.1516	12.1167	7.7283	8.0586	7.7064	7.4803	6.6997	5.3674	7.1622	5.299	6.37	6.7866	7.1578	9.0063	6.5157	6.7906	5.503	5.2453	8.7446	5.9832	7.0331	6.6886	6.283	7.2439	4.5814	5.7455	8.2801	6.599	5.8634	6.6452	7.1424	9.5935	6.8324	8.3612	4.849	5.5429	8.6722	7.0857	7.7616	5.1815	6.5076	8.9984	8.5369	6.6275	6.8731	8.5215	9.0655	7.115	8.3616	6.8787	5.8485	9.2888	7.3675
PF3D7_1322000.mrna1_1	PF3D7_1322000.mrna1_1;217	217	9.2404	7.5379	6.1089	6.5295	5.643	8.1218	5.3899	5.7407	5.202	9.896	5.4016	7.5689	5.2954	6.304	7.6207	5.1264	6.153	9.2868	5.7986	6.6921	8.2466	9.8095	5.4989	12.2931	5.6551	5.4594	7.2859	5.7167	7.1153	7.3828	9.5692	4.2126	12.6206	6.2207	6.0334	7.5565	6.1024	6.5755	6.6977	7.0595	4.9542	6.1892	6.6532	6.3189	8.744	5.4094	5.9759	6.0481	2.2048	8.1077	5.7714	10.4542	7.9959	7.227	6.8363	5.3078	6.2632	8.6377	6.4891	5.0378	5.8547	7.9579	9.3221	6.5234	7.9478	4.7586	5.4796	8.9424	8.2729	7.2071	5.2319	6.3363	9.1729	8.1985	6.4321	6.223	9.0044	9.5738	7.4092	7.7599	5.6505	5.7586	9.2602	7.164
PF3D7_1322000.mrna1_1	PF3D7_1322000.mrna1_1;218	218	9.7595	7.6646	5.436	5.3473	5.4128	7.0978	5.545	3.6323	5.6859	10.1958	7.7387	8.9463	5.3854	4.8339	7.1262	4.8654	6.3302	8.4522	3.4263	5.9516	7.9881	6.2968	4.9667	10.6415	5.8602	6.0255	7.1559	4.4121	5.6565	7.1051	8.3984	3.5558	11.6132	5.4822	6.4888	7.2513	6.0997	7.2557	6.6433	6.9714	5.3198	7.0341	6.1959	6.2352	8.9115	5.266	6.7914	5.4893	3.7388	9.1347	5.7002	9.7784	4.9189	6.6968	5.9484	5.0457	7.341	7.5193	6.9562	5.0708	6.5818	7.394	9.5837	7.1992	4.634	6.19	4.8948	9.7605	8.7569	6.95	4.4555	7.6347	9.1165	8.5064	5.5466	6.6093	7.9603	9.3214	7.4633	7.0039	6.7021	5.5005	10.2366	8.5611
PF3D7_1322000.mrna1_1	PF3D7_1322000.mrna1_1;219	219	9.5362	7.3856	5.5475	5.1181	3.0993	7.3178	5.2694	5.1827	4.4588	9.99	5.6264	9.1726	5.3381	5.823	6.9953	4.464	5.1687	8.3438	4.384	5.0509	7.2484	4.9505	5.2668	10.2774	5.6957	5.6206	6.7114	4.6949	5.1469	6.4461	7.72	3.9718	11.3355	5.2769	5.5245	7.3857	6.2496	7.0632	5.9086	6.7138	5.5583	5.8232	5.9681	6.8852	9.058	4.797	6.8309	5.6453	3.9288	7.8104	5.825	7.8103	5.432	6.6492000000000004	6.0583	3.8679	4.8125	8.1252	6.3359	5.3604	6.266	6.8936	9.2536	6.8358	4.7798	5.1859	4.7798	9.9117	8.5054	6.8678	4.1667	5.4607	9.3508	8.2955	6.0248	6.7896	7.794	9.4004	7.6078	6.1412	6.6964	3.9681	10.365	7.4943
PF3D7_1322000.mrna1_1	PF3D7_1322000.mrna1_1;220	220	8.4041	6.1396	4.7285	5.9047	3.366	7.7206	4.0781	4.033	2.5135	8.8258	6.735	7.3067	5.6554	3.7538	7.8294	5.4104	5.8887	7.1616	4.3132	4.7071	7.1693	4.7703	5.2939	9.6185	5.3125	6.9258	6.0226	4.5267	5.0734	6.0913	7.2471	4.9227	9.6027	6.115	6.2538	4.7415	6.5557	6.7604	5.5207	4.2396	5.0148	5.3854	5.0295	6.1185	8.0472	3.0925	6.4158	5.4777	3.9579	7.8978	5.4232	6.9713	3.1309	5.8851	6.0501	3.8258	5.5798	6.9727	6.1677	5.7027	5.4663	6.5957	8.7149	6.1069	4.9814	5.0887	4.2365	7.7744	6.5292	6.0974	2.9635	6.5711	8.2195	7.5191	5.76	4.9491	7.621	8.6167	7.0609	5.7861	5.2445	4.7131	7.9196	5.6413
PF3D7_1322000.mrna1_1	PF3D7_1322000.mrna1_1;221	221	8.8233	5.4343	6.1657	6.0088	3.4803	6.9823	4.8304	5.496	2.7613	8.619	5.2137	7.4902	5.4951	4.0925	6.8107	4.6369	4.9222	7.5602	4.5832	5.7285	7.9619	6.0166	5.2559	9.8077	5.8669	4.5686	6.2416	4.6485	6.0631	6.7513	5.8197	5.2261	9.8914	4.627	5.3009	6.1751	5.1214	6.3063	5.407	3.4555	5.2012	4.6616	6.0987	4.845	7.7517	4.3992000000000004	6.3365	4.8753	3.8963	7.8916	4.9732	6.8248	3.729	5.3395	5.6896	2.5385	5.4386	6.3329	6.5171	6.6855	5.6247	6.7159	9.1583	6.6999	5.0925	5.822	2.585	7.9547	6.3384	7.7162	4.2638	6.2612	8.4722	7.4684	6.3475	5.6682	7.3306	8.6744	7.2166	6.1451	5.1123	5.4718	8.6289	6.2897
PF3D7_1322000.mrna1_1	PF3D7_1322000.mrna1_1;224	224	7.8575	5.7772	5.2858	4.7819	3.8963	6.6758	4.9222	4.6786	4.2403	8.1131	5.9516	8.8892	4.4886	2.433	4.9699	4.2118	4.3709	7.4816	3.4005	4.4449	6.7731	4.1243	4.4269	8.484	6.3813	5.1194	4.8415	5.1683	4.7054	7.0579	7.1069	3.3262	9.0317	6.4004	5.7366	6.1359	5.5392	6.2981	4.8058	4.06	5.3957	6.4885	6.5841	5.4426	7.2688	3.144	5.823	5.1807	3.2839	8.1727	5.6005	6.6184	3.1375	5.4053	5.9481	2.5993	5.504	6.7167	6.7111	5.8999	6.7638	6.4236	8.5082	6.4266	5.3611	5.6462	4.2441	8.5469	7.3675	6.1008	3.5729	6.2994	8.6112	7.4057	6.4195	6.5155	7.3318	8.2863	6.6685	6.6304	5.6871	4.9179	9.1211	6.4168
PF3D7_1322000.mrna1_1	PF3D7_1322000.mrna1_1;225	225	8.4752	5.8369	5.2754	5.1603	3.9392	5.5598	5.765	4.7708	4.0072	8.4656	4.7241	8.8301	4.9246	4.1218	5.327	5.4249	5.6144	9.1946	4.319	5.0139	7.865	9.5161	3.1408	10.1973	6.1352	4.554	5.7753	4.8349	5.6493	6.9358	9.7843	2.7093	9.9211	6.4624	5.2118	6.2651	7.1032	5.9944	5.3009	4.0505	3.7452	7.3245	6.1249	5.0152	7.5897	4.3681	6.2985	5.8138	4.5662	8.3937	5.0383	7.0564	2.8758	8.0632	5.9736	4.8948	6.1936	7.653	7.414	4.5826	5.7219	6.5303	8.6407	6.26	5.8258	5.5053	4.6938	8.5945	7.6095	6.2055	3.278	6.5181	9.8639	8.2898	5.7538	6.7223	7.8364	8.4746	6.7916	6.2075	5.3899	6.0851	9.3393	7.8262
PF3D7_1322000.mrna1_1	PF3D7_1322000.mrna1_1;226	226	9.0293	6.4583	5.0514	6.1572	2.511	6.0512	5.6736	6.872	5.0201	9.3194	6.0697	8.7135	5.6673	5.0721	4.9695	5.2277	6.8139	9.9677	3.3978	5.6331	8.2505	6.8564	4.6317	12.2396	5.9179	5.8174	8.1099	5.1859	6.5618	8.3384	8.6933	4.6943	11.1712	6.2284	6.0235	8.0924	5.6505	6.9326	5.5789	4.4561	4.6375	7.0864	6.7768	5.8535	8.6561	7.0339	6.4075	5.5188	4.0321	9.4141	5.4992	8.6763	5.7423	6.6185	5.1671	4.5491	6.9899	8.8318	7.5693	4.269	6.5534	7.5604	9.02	6.898	5.2657	4.1787	4.9547	9.1933	6.992	6.607	3.3262	7.3615	10.7285	8.996	6.3365	7.0336	8.1305	7.9825	6.7478	7.6074	5.9136	5.1847	9.9309	7.6158
PF3D7_1322100.mrna1_1	PF3D7_1322100.mrna1_1;198	198	7.7045	6.4803	5.9607	8.6165	6.087	6.6543	6.8907	7.2334	6.2221	8.0196	6.2915	7.2266	8.382	4.7996	6.1971	5.7708	7.0796	7.4381	5.439	6.5619	6.9029	5.6073	6.8793	6.614	4.7761	6.1605	5.8728	5.2122	6.9558	6.9872	7.6543	3.5644	6.6218	6.2188	5.8955	5.4094	5.8607	5.3423	10.9922	6.9816	8.1054	6.6054	6.6222	7.6408	6.2194	5.7623	6.3252	11.3141	5.3923	10.0575	6.1154	6.7819	5.5856	6.3577	7.2668	4.3226	6.5283	7.3716	6.487	5.8919	6.0314	6.7438	7.5433	6.1024	7.0277	5.957	6.4378	5.5945	6.0317	7.7096	5.5129	6.1268	8.7977	6.7778	7.0073	6.5297	8.5591	5.9004	7.3387	7.2909	7.0366	6.6454	6.5616	6.1233
PF3D7_1322100.mrna1_1	PF3D7_1322100.mrna1_1;199	199	6.9824	8.2796	5.784	8.0159	5.3176	5.9076	7.5053	8.6125	5.9713	7.1921	6.0477	6.2228	8.4395	5.3494	5.5723	5.8738	9.1339	6.7454	5.2327	7.2375	6.9734	5.4472	5.8522	6.7255	6.3821	4.4074	4.0531	5.5537	7.2954	6.7572	7.7503	4.4289	6.6645	5.843	5.6985	5.6594	6.3768	6.3284	10.573	8.3282	5.1194	6.327	7.046	6.3122	6.5262	6.3255	5.9016	10.958	4.5783	7.9348	6.6157	7.7242	5.8515	7.0764	8.8562	5.6017	6.2151	7.0799	6.0581	5.8485	6.0583	6.9891	9.0743	7.4839	8.559	5.714	5.6413	5.0755	6.8102	8.0425	5.5236	6.8641	8.6265	6.8461	6.9129	6.1743	8.2206	6.2988	7.9875	9.0088	6.0717	6.89	5.6568	6.6141
PF3D7_1322100.mrna1_1	PF3D7_1322100.mrna1_1;200	200	7.1507	9.5001	4.9796	8.198	5.1214	6.419	8.2288	9.0265	4.7344	7.38	6.143	6.2458	7.9383	6.1438	6.4418	5.9619	9.0866	6.0065	5.8347	8.2612	7.2865	4.9977	6.1313	6.3639	5.8271	6.9001	5.4692	6.0764	8.3734	6.8472	7.3824	3.8063	6.832	6.3103	4.9542	5.7344	5.0422	5.6887	10.5858	8.7248	5.5534	7.0376	7.6522	6.6113	6.9928	5.5711	6.478	10.2457	4.0747	8.7223	6.2083	7.594	7.3062	7.8054	8.847	4.7724	6.5033	7.4504	5.8897	5.6651	5.9179	8.2696	8.8617	7.2134	8.8052	6.7651	5.8189	6.2494	6.581	8.0905	5.9189	6.1227	8.0203	6.7517	7.1404	7.0991	8.3289	6.6822	7.5094	9.2199	6.7723	7.5814	5.6476	6.3462
PF3D7_1322100.mrna1_1	PF3D7_1322100.mrna1_1;201	201	6.6279	8.2785	5.0058	7.1825	4.6029	5.578	7.1099	8.4887	5.0976	6.9959	7.2373	6.2217	7.8846	5.1906	5.2761	5.5886	7.9346	6.052	5.4074	7.3715	6.9012	3.8787	5.5426	6.2489	5.689	5.0955	5.0175	4.3618	7.0703	7.2377	5.7533	4.2935	5.9057	6.1902	4.2095	4.8674	6.2769	5.9107	10.8758	7.7116	4.9222	6.3343	6.732	6.5555	5.9507	5.1886	6.4141	11.1253	3.4155	7.337	6.1137	6.9245	7.123	6.3092	7.6899	5.4979	5.7068	5.7637	6.0531	6.3906	5.9381	6.5091	8.2454	6.3818	7.7666	5.6124	5.4989	5.8755	6.3203	7.8039	5.1727	5.1102	7.1863	5.8176	6.2683	6.1461	7.842	5.5119	6.994	8.3316	6.2891	6.1041	4.4403	6.4837
PF3D7_1322100.mrna1_1	PF3D7_1322100.mrna1_1;202	202	7.6107	9.3935	5.1189	7.7194	4.5928	5.557	7.2161	8.408	4.757	6.9422	6.3915	5.9575	6.8374	4.9322	5.4627	4.8349	8.5793	4.6218	6.1793	7.4977	8.888	4.5765	4.852	6.6475	5.1627	4.5336	5.1073	4.812	7.7323	9.3782	6.0201	3.2494	6.1502	5.8809	4.6988	5.4529	6.0715	5.545	10.6777	8.5177	4.859	6.3448	6.8344	5.5801	5.3129	5.3005	5.6907	10.2489	3.7634	6.7214	5.8153	6.9371	9.0749	6.3152	7.482	5.1493	5.9509	7.0687	5.0108	6.3551	5.8689	6.2823	7.8537	6.8602	7.1821	6.3703	6.3025	7.6359	5.2211	7.6791	4.5348	5.6834	7.4284	5.292	6.4041	6.2709	6.8654	5.3813	6.3248	8.303	6.3853	5.9122	8.6061	5.0866
PF3D7_1322100.mrna1_1	PF3D7_1322100.mrna1_1;203	203	7.2323	9.8508	6.1276	8.0087	3.9561	6.7271	7.2503	8.753	4.9819	6.8581	6.7811	6.4927	7.2469	3.7236	5.9227	6.8472	8.8319	5.8243	6.1528	8.1471	8.3067	5.522	5.8512	6.7086	5.8097	5.7695	5.5348	5.4867	7.9345	7.2102	5.8701	5.6764	7.3597	7.1082	5.2168	4.5342	4.0695	6.0461	11.1447	9.4967	5.7463	6.3933	7.0882	5.8748	6.2999	4.3334	5.5217	11.0517	3.7027	7.1305	6.8701	7.8881	6.7574	6.1344	8.5688	5.7415	7.0647	7.0696	7.1614	6.1037	6.3653	7.6842	8.7495	7.5878	9.0706	6.8035	6.1534	5.8392	6.5668	9.5095	5.7301	5.5084	8.3661	6.319	6.4741	6.0613	7.7147	5.2694	7.2815	9.0086	6.999	6.4586	7.2078	5.7024
PF3D7_1322100.mrna1_1	PF3D7_1322100.mrna1_1;204	204	7.5511	9.9423	5.5573	7.4424	5.9105	5.126	8.2442	9.3948	6.5937	7.4599	6.8715	6.4591	7.9916	5.8227	6.0663	7.7352	9.0071	5.0308	4.6993	8.22	6.6748	3.7323	4.2585	7.1668	6.3682	5.4783	5.4256	4.6571	8.5303	7.7517	5.4643	5.3768	7.6655	6.4736	3.8053	5.1973	5.4353	5.5601	12.1656	9.2991	4.1449	7.5684	7.7862	5.4718	6.6564	5.607	6.1123	12.2696	4.858	10.2076	7.9017	7.4824	7.5375	6.2024	9.7978	5.9646	6.3054	8.4438	5.7666	8.829	7.1455	6.4419	10.3738	7.4959	10.1446	7.0002	6.36	6.9344	7.6033	8.6442	4.8997	5.9062	9.8819	5.7336	9.3071	7.5904	7.5536	8.6765	7.5633	10.7515	7.234	7.0612	7.5416	7.592
PF3D7_1322100.mrna1_1	PF3D7_1322100.mrna1_1;205	205	7.3181	10.0317	5.0233	5.3494	6.1615	6.4959	8.24	8.6025	5.4111	7.3212	7.5015	6.5215	4.8006	3.9891	6.2228	6.3087	8.6414	4.3241	5.797	8.1651	6.5636	4.6611	2.1922	6.7491	5.7298	4.8714	5.1807	5.5792	7.8737	6.3651	7.8995	3.9126	7.0264	5.7931	4.6035	4.4033	5.6704	5.0883	11.4507	8.9936	4.8022	6.62	7.0219	6.0693	6.6147	4.701	5.5472	11.0174	5.1305	6.2024	7.3257	7.6715	7.2977	5.9907	8.4639	5.8836	7.3121	7.573	6.0896	6.6363	5.9095	6.356	8.7985	7.1253	9.3762	6.4207	5.2551	6.0023	6.2546	8.9124	4.3583	6.994	9.0225	6.3443	7.4807	6.073	7.4584	6.3937	7.0909	9.8284	7.2125	5.9777	7.4846	6.6081
PF3D7_1322100.mrna1_1	PF3D7_1322100.mrna1_1;206	206	7.0746	10.2223	5.0819	6.1916	5.3906	6.3945	8.008	9.0059	4.347	7.1213	6.4406	6.5853	5.2487	5.4279	5.9715	6.8363	9.0047	4.3484	5.0661	8.713	10.22	5.5607	4.9425	7.0916	5.5844	5.1022	4.7608	5.5441	8.5075	8.1484	6.2821	3.5934	7.2547	5.6602	4.3681	4.8714	5.4303	5.0879	10.6223	9.3332	5.5638	6.7101	7.9105	6.4315	6.8225	6.1946	6.2673	10.8815	5.087	8.1564	7.4021	7.5089	7.4221	6.0644	8.6577	5.3262	6.918	8.3112	5.9598	6.7153	6.405	6.6578	9.2425	7.2494	9.9916	6.6221	6.0721	6.3462	6.774	9.4373	5.4529	6.0772	9.391	6.8441	6.8542	6.4385	6.9635	7.2256	6.6723	10.5481	7.0672	6.524	6.4791	6.0999
PF3D7_1322100.mrna1_1	PF3D7_1322100.mrna1_1;207	207	7.0672	10.4147	5.3761	6.015	5.2005	6.4494	8.0862	9.282	5.5699	7.8954	6.2255	6.3712	5.3381	5.9091	5.985	6.4629	9.2614	5.7514	5.0488	8.5767	7.9617000000000004	4.7538	5.7884	7.8476	4.9695	4.5613	5.3792	5.3796	8.3262	7.1437	5.5527	3.9919	7.7129	6.1717	4.0566	3.009	5.5236	6.275	11.5305	9.5718	5.2987	6.2589	7.1581	6.8663	6.3885	5.6047	6.3196	11.5456	5.5613	8.1568	7.7953	7.7568	6.0796	6.2282	8.8623	5.6349	6.78	8.6752	6.6343	6.0858	5.5619	6.8459	8.723	6.2464	9.177	5.9732	6.8712	6.7932	7.3087	7.6503	6.6365	5.6067	9.2208	6.4645	6.6122	6.7363	7.8835	7.4091	7.6199	9.3542	6.301	7.3115	7.3394	7.0379
PF3D7_1322100.mrna1_1	PF3D7_1322100.mrna1_1;208	208	7.1111	9.7098	5.2895	7.058	5.7263	6.753	9.0282	10.1276	5.1206	7.5227	7.0256	7.5878	7.4331	6.4189	7.1505	6.3952	9.8029	5.6565	6.3313	8.6143	8.4954	4.4679	5.1305	7.2103	5.856	6.7393	5.8104	6.5229	8.5622	8.2822	6.2165	5.5814	6.8955	7.39	6.4489	5.5072	6.669	7.5193	9.112	8.6218	5.5195	7.2413	7.2897	6.1408	6.3516	5.2153	8.3905	8.354	4.9203	9.4626	7.766	7.7175	7.0235	6.4938	7.4022	5.939	6.8379	9.0192	6.0464	6.9458	7.0163	7.2719	8.2421	6.2988	9.1036	6.9845	5.7068	8.3336	6.0387	7.2601	5.988	6.0106	10.1912	6.8648	7.3085	6.8886	8.1939	6.9844	6.848	9.3812	6.4504	7.1938	8.7873	6.0488
PF3D7_1322100.mrna1_1	PF3D7_1322100.mrna1_1;209	209	6.0968	5.2415	5.1173	5.5561	5.1851	5.1276	4.3709	5.4692	3.9458	6.0629	6.0904	5.6308	5.6126	3.5789	6.0226	5.0391	6.0032	5.5198	6.4222	4.9514	6.676	5.0295	4.888	5.4316	5.0738	3.9846	8.7229	5.2227	6.4886	7.109	6.0043	4.7371	5.8868	6.1377	4.8032	7.5333	4.4653	4.7708	5.6366	4.2502	5.7753	4.8001	5.3681	5.7377	6.0689	4.7425	5.3961	5.9873	4.717	6.9949	6.8765	5.047	5.7506	6.2441	5.0794	4.5173	4.9035	7.0206	5.4947	5.749	5.581	5.7469	7.1198	4.8485	6.8452	5.4263	4.5951	7.7142	3.8298	5.3409	4.8822	6.5694	8.5965	6.7582	6.2489	5.7568	7.7251	6.6509	6.0459	7.6799	6.3856	5.0738	8.4392	5.1276
PF3D7_1322100.mrna1_1	PF3D7_1322100.mrna1_1;210	210	6.6226	6.5683	5.9651	7.0579	6.0117	6.7462	6.6875	7.5598	6.0598	6.7637	6.997	7.048	6.1291	6.9337	7.0366	5.4145	7.3195	5.5286	5.2392	7.222	7.5645	5.7195	5.5747	6.2506	6.4045	5.0622	8.7672	5.5301	7.1432	7.7624	7.0332	4.9699	6.4555	6.7538	4.4087	9.1427	5.6485	5.4594	6.6622	4.7015	5.0466	5.3183	6.3602	5.9432	5.8972	6.4082	6.1801	6.1164	5.9816	7.3394	7.8644	6.4474	6.7837	7.1177	6.1363	5.3331	6.7761	7.5967	6.0749	6.5398	5.5753	7.0001	7.9048	6.0849	7.7669	6.4278	4.2296	9.2889	5.2126	6.1485	6.0505	7.2247	8.9849	7.0104	6.842	5.8447	8.0468	6.6885	6.547	8.2823	6.3714	4.5546	9.8471	5.1827
PF3D7_1322100.mrna1_1	PF3D7_1322100.mrna1_1;211	211	6.7206	6.0045	5.6381	6.1981	5.9047	6.1554	6.0557	7.0069	5.8319	7.0892	6.4683	7.2357	6.9214	6.6162	6.6437	6.0824	7.5607	6.6993	6.1514	7.3529	8.2008	5.7735	5.1436	5.7983	5.7889	4.8704	8.7297	5.6206	7.7768	6.8143	6.3856	4.4482	5.5354	6.7296	4.1085	9.3782	5.2207	4.5753	5.9117	4.0883	4.0866	5.516	5.5351	4.7645	5.9446	5.5339	5.5735	6.0141	4.393	5.8354	8.6338	5.9814	9.8842	6.9613	5.8657	5.3498	6.217	7.603	5.5333	5.8487	5.605	7.023	9.4437	5.2839	7.0355	6.2688	5.7866	8.408	5.9122	5.0206	5.1489	6.116	8.2568	5.9336	5.9427	6.283	8.7714	8.0145	6.7884	8.2475	6.7393	4.8909	9.3791	6.606
PF3D7_1322100.mrna1_1	PF3D7_1322100.mrna1_1;212	212	6.866	6.2184	4.9796	7.8282	5.9418	6.3721	6.0516	7.1683	5.2491	7.134	6.7214	7.7032	7.9671	5.1574	6.8592	4.7586	7.4341	5.7629	7.3831	6.9417	9.1853	5.2087	5.6699	6.885	6.4629	5.5699	9.1725	5.7947	7.5129	7.7797	6.8784	3.5385	6.4853	7.2986	5.5607	9.8235	5.694	5.8004	6.0583	4.5361	4.6904	5.6525	6.111	5.9855	6.1445	6.5486	5.7882	6.2265	5.3374	6.9805	8.4201	6.7469	6.4814	6.6865	5.5438	6.1765	5.8537	6.8333	6.0356	5.8079	7.2041	6.6907	8.1	5.5037	6.6441	6.278	5.121	8.8349	5.842	5.8505	4.5148	6.011	8.9256	7.065	5.9825	8.2097	8.4725	7.9568	6.6943	8.3771	6.1677	6.6008	9.7488	6.2355
PF3D7_1322100.mrna1_1	PF3D7_1322100.mrna1_1;213	213	7.2023	7.1108	5.8822	7.8124	6.2332	8.2445	7.9282	8.6434	6.5696	7.9501	8.1337	11.1372	8.9108	6.2566	8.1409	7.36	8.8952	7.6254	7.0291	7.4405	8.6909	6.6908	6.6234	7.3835	8.4402	6.367	9.1242	7.4975	8.2096	9.3268	7.5653	7.5373	8.9558	9.0335	6.4487	9.1743	6.9486	7.2546	6.9443	5.8542	4.9932	7.4903	6.4643	6.044	6.3486	6.9759	8.0179	7.3057	7.0953	9.2726	7.2116	7.019	6.8235	7.0328	10.3246	6.1715	6.7823	8.8561	7.2372	7.1457	7.0209	7.8471	9.067	7.0605	9.6403	7.6736	5.3423	10.7248	6.7774	9.5444	7.6058	7.095	10.8152	8.1363	6.8744	7.6251	8.8344	7.8344	8.0867	9.9817	7.8869	7.0331	11.2649	7.4316
PF3D7_1322100.mrna1_1	PF3D7_1322100.mrna1_1;1223	1223	9.7263	8.3829	5.0255	7.1792	7.8232	8.1831	7.0639	7.4811	8.5185	9.8096	7.2334	6.7783	5.3377	7.5611	7.1343	7.0778	8.5724	11.1356	5.6311	8.4958	10.1994	9.2956	7.8924	13.1436	6.8902	5.3194	11.8145	6.1635	9.17	10.0099	10.6882	7.5002	14.5652	7.0865	5.826	11.9685	6.5415	7.7837	6.4358	7.9738	5.3944	10.2853	7.3117	7.6384	9.5274	7.2855	6.4756	6.2525	4.6843	8.9203	7.2967	11.5126	8.7048	7.1677	7.2821	4.4463	5.2581	9.5368	7.8987	6.4426	5.9397	8.5517	9.7531	7.1717	10.4868	10.5775	6.7227	8.7042	8.1475	8.3053	6.6397	6.4883	11.3	8.4861	6.9501	6.7111	9.8305	10.1647	8.6604	10.4956	11.0848	7.5609	9.865	8.333
PF3D7_1322100.mrna1_1	PF3D7_1322100.mrna1_1;1224	1224	10.2668	8.8726	5.995	7.6748	7.3519	8.4539	7.2327	8.7945	7.3678	10.1857	7.686	6.9765	8.1862	7.4477	7.2381	6.9995	8.354	11.1565	6.4182	9.0746	11.3272	11.5439	9.828	12.4897	7.1788	6.0787	12.0653	7.1155	9.5959	11.5813	10.9225	10.4659	14.4976	6.974	5.9418	10.7191	6.188	8.8568	6.415	7.7404	6.1579	9.4993	7.4913	8.0876	9.5132	7.051	7.3544	8.2612	6.3639	9.0961	8.1865	10.9427	9.3011	7.2428	7.025	5.5435	6.5741	10.3805	8.5287	6.7477	6.2922	9.0475	10.8741	8.5289	10.6754	11.1842	6.105	9.4538	9.4948	8.6614	6.7695	6.976	11.5805	8.9862	6.9904	6.5809	9.822	9.9597	9.5541	11.2241	11.5138	7.4201	9.8704	8.5908
PF3D7_1322100.mrna1_1	PF3D7_1322100.mrna1_1;1225	1225	10.1649	9.3013	6.5627	8.117	6.2095	7.2625	8.3389	7.5927	5.4229	10.1361	8.185	6.8441	8.6606	6.7831	7.4974	7.2371	8.0154	11.4098	4.2547	10.3629	10.709	10.6027	10.3906	12.3245	6.143	4.4496	11.6351	6.5951	10.415	10.6249	11.6896	10.1851	14.4578	6.9435	5.6444	11.1566	6.482	7.64	6.5534	8.4601	6.3501	7.7972	6.8373	7.3399	9.5337	6.5789	7.1908	7.4432	4.3406	9.8171	8.6062	10.6232	9.6565	7.4528	7.2301	2.858	4.89	10.7225	7.6503	6.8897	6.0272	8.9348	10.6993	7.7643	11.3276	11.3753	6.2445	9.6779	10.2824	8.0278	6.2388	6.9565	11.8188	8.8172	6.5095	6.8746	9.9401	9.3098	8.8392	11.6758	11.9024	6.2634	10.3065	8.7778
PF3D7_1322100.mrna1_1	PF3D7_1322100.mrna1_1;1226	1226	10.4207	9.2672	5.5075	6.2994	6.5201	7.7231	7.483	7.5314	6.9453	10.2448	6.36	6.0257	6.4325	7.7264	7.1747	7.1299	8.5288	11.7353	4.8243	7.8235	11.019	9.876	6.4674	12.5939	5.2079	5.6185	11.9123	6.191	7.5432	10.712	11.3996	7.0765	14.613	6.9033	5.1173	11.2977	5.8812	7.4951	7.023	8.4797	6.3198	6.7678	7.1968	6.6542	9.5463	6.4214	5.9551	8.4609	4.6831	8.9011	8.4842	11.3733	7.8104	7.2412	5.8868	4.2016	5.8311	11.6505	7.4149	6.3579	5.5229	9.1479	10.0748	7.4889	8.6073	6.6986	6.044	10.1508	10.3858	8.0483	7.1837	7.2608	12.7622	9.0617	6.0911	6.4566	9.5784	9.346	8.2321	9.402	7.0302	6.8978	10.781	10.1901
PF3D7_1322100.mrna1_1	PF3D7_1322100.mrna1_1;1227	1227	10.5377	10.093	6.572	6.7862	7.2836	8.1591	7.7963	7.5691	7.8055	10.258	5.6608	6.784	6.0847	8.1179	7.6537	7.6847	9.0586	12.4383	5.1363	8.9603	11.4689	9.8455	7.6312	13.0365	6.5746	7.4476	12.9584	6.7463	8.9057	11.2405	11.6123	7.9044	14.5657	7.8887	7.2789	11.6423	6.3761	7.8972	8.0178	9.0254	6.3365	7.4232	7.2893	7.7136	9.9821	6.7783	6.9446	9.0217	4.8634	9.4012	9.0147	9.5882	8.6492	7.8131	7.343	5.5304	5.2787	11.2776	7.4898	6.5563	6.1369	9.2136	10.7189	7.7806	9.4991	7.8398	7.0235	10.5068	10.7661	8.4678	6.976	8.1635	12.0764	9.305	7.1238	6.9945	9.8102	9.5993	9.5465	9.9919	7.8821	7.8149	10.5704	10.4013
PF3D7_1322100.mrna1_1	PF3D7_1322100.mrna1_1;1228	1228	10.5867	10.0251	6.9393	8.0103	7.8657	8.8303	7.7892	7.4067	6.8469	10.5175	6.2613	8.9921	7.3259	8.1719	8.1821	8.8234	8.2604	10.2227	7.235	8.6284	10.6197	10.2905	8.006	12.788	7.6426	4.7613	12.1688	7.3835	8.1599	10.5235	11.3015	7.8779	14.5182	8.0927	5.4575	11.6937	7.5578	8.0887	8.5927	9.8681	7.7289	7.3783	7.3218	8.7284	9.8174	7.4886	7.982	8.6966	6.0936	9.5788	9.3756	10.9377	8.6633	8.4557	7.627	6.0734	6.3422	10.4256	7.9571	6.9418	5.3971	8.8361	10.5901	7.9724	9.225	7.8517	6.6834	10.0311	10.5485	8.2349	7.4248	7.8434	11.1073	9.3575	7.9165	6.7527	9.6579	10.5009	9.2516	10.1735	8.2009	8.2099	10.463	9.7722
PF3D7_1322100.mrna1_1	PF3D7_1322100.mrna1_1;1229	1229	10.004	10.9265	7.5782	8.2811	7.5205	8.4495	8.3919	8.0718	7.0886	10.3073	8.5206	10.7488	7.5727	8.1209	8.1904	9.502	8.8077	10.0417	8.4333	8.45	11.5576	9.1287	7.1458	12.806	8.9833	6.5016	12.3593	9.0961	8.417	11.5763	9.7418	7.6132	14.5803	9.6713	6.4165	11.2168	8.16	8.082	7.8472	10.7101	6.729	8.6353	10.0032	11.3771	9.6804	7.7363	7.5038	8.4625	6.1932	10.2175	8.9318	11.4634	8.4392	8.001	7.117	6.9979	6.0177	10.5929	8.4843	6.7353	6.5121	10.8066	10.6539	8.2452	9.6726	9.0731	8.5492	10.6333	10.3848	8.2269	8.036	7.5956	11.36	9.1766	7.6716	7.6802	10.7447	10.071	8.934	10.0942	9.1093	7.5839	10.8258	10.9027
PF3D7_1322100.mrna1_1	PF3D7_1322100.mrna1_1;1230	1230	10.0049	9.1776	7.2067	8.5364	6.9471	9.0991	7.2713	7.0547	7.3806	9.8624	7.03	8.5109	8.2482	8.4486	8.693	8.8793	7.8345	10.0314	6.3535	8.013	10.0153	8.8536	7.6185	11.1731	9.2407	4.8948	12.7157	6.7339	7.3364	9.77	9.8575	7.3495	14.0033	10.7363	4.6352	12.235	7.19	8.4113	8.1349	9.1881	6.6982	6.6734	7.1042	8.5519	9.3431	7.1848	7.9937	8.6844	5.3248	9.7153	8.5136	10.9744	8.2339	8.0095	6.8868	6.7832	6.0455	10.1142	6.8525	6.6531	5.7952	8.0806	10.0895	7.9801	9.101	6.9936	7.5027	10.2783	9.4157	8.5189	7.3268	7.4439	10.9268	8.7088	7.1781	5.993	8.8298	9.6824	8.626	9.6568	7.6519	8.1879	10.3215	10.1123
PF3D7_1322100.mrna1_1	PF3D7_1322100.mrna1_1;1231	1231	10.2382	9.4058	7.0609	9.2481	7.2479	8.6783	7.6648	6.1683	6.6702	10.3712	6.8397	8.6199	8.1856	7.6444	8.3664	9.0196	7.6697	9.881	6.3341	7.4584	10.5748	9.1481	7.3051	11.2619	10.4079	4.8017	12.2752	6.8801	8.3053	10.0452	10.3455	6.8555	13.4818	10.8897	5.6966	12.3292	7.7559	7.833	8.4636	9.3217	7.7864	7.018	7.7362	8.5275	9.5769	8.3181	7.8325	8.5706	5.3416	9.4038	8.2732	11.5298	8.3101	8.3691	7.3623	6.155	5.8166	10.329	7.1358	6.9878	6.3384	7.4369	10.3278	8.3494	8.9751	7.6737	6.2911	10.6188	9.4485	6.7301	7.9634	7.6843	10.7598	8.867	7.5524	7.4074	9.2811	9.8362	9.6467	9.7861	7.7977	7.5647	10.6006	10.2743
PF3D7_1322100.mrna1_1	PF3D7_1322100.mrna1_1;1232	1232	10.8077	9.6778	7.3899	7.8462	7.3093	9.455	7.9044	6.4678	7.3259	10.7444	6.9971	7.7458	7.9738	8.4836	8.8483	8.6861	7.0112	9.4476	5.6311	8.0249	10.6555	8.5425	7.0912	11.2949	8.2824	6.4136	12.2824	6.0027	7.7784	10.2715	9.9513	7.0164	14.2514	9.4584	5.5981	11.712	7.8432	7.8681	7.9277	10.0656	8.8741	6.7867	7.4082	8.8279	9.5735	7.6462	7.8442	7.9795	4.4476	9.5778	7.4484	11.5657	8.2918	8.8341	6.706	4.6159	5.8943	10.3909	7.5238	5.8265	5.7848	8.428	10.5705	8.3092	8.5336	6.9149	5.9683	11.2219	9.6601	9.2565	6.5712	7.5399	11.4195	8.9204	7.3369	6.594	9.2596	10.233	9.3265	9.3033	7.7282	7.3012	11.5062	10.0379
PF3D7_1322100.mrna1_1	PF3D7_1322100.mrna1_1;1549	1549	11.5732	10.2168	5.6687	7.5904	7.5258	8.0764	8.1683	9.5211	8.2579	11.3716	6.3102	7.936	7.4091	8.3236	7.2361	7.9588	10.4781	12.8967	6.5045	8.7345	11.3471	9.9859000000000009	7.9784	13.2429	7.7608	5.2739	13.2423	7.9777	8.5019	11.4173	11.8289	8.0187	14.5971	7.9028	5.6899	12.9412	7.4113	8.9347	8.0116	9.8805	5.5705	9.7722	7.9554	8.8133	10.5196	8.0831	7.9502	8.3382	4.7186	9.7405	7.9189	11.6094	8.0109	7.3161	7.4336	5.7129	5.3913	12.2518	9.6768	7.7024	6.211	9.685	10.3645	8.4902	9.3717	8.4037	6.8086	10.6892	10.5876	7.9575	8.3723	8.3605	12.6817	9.7955	8.4072	5.9565	10.6377	10.1777	9.1962	9.9229	8.3193	8.0665	11.2809	10.5572
PF3D7_1322100.mrna1_1	PF3D7_1322100.mrna1_1;1550	1550	10.1718	9.5853	5.6982	6.1033	7.7761	6.6251	6.3892	6.3956	6.919	10.2965	5.922	6.2873	6.2761	8.2074	5.6614	7.6283	7.4924	9.3607	5.5814	7.1525	8.3122	6.9087	6.8593	12.6487	6.6979	4.6519	9.3228	6.4502	7.2158	9.9915	6.3823	7.2047	14.1351	7.2091	5.6302	9.8194	6.6032	7.8476	7.2187	9.5062	6.1965	10.729	5.7485	6.7304	9.6307	5.9198	7.1338	8.4759	4.9745	6.3884	9.8043	9.9582	7.1484	7.0808	5.8258	5.228	4.7544	10.3419	7.3251	5.6076	6.3853	7.4849	8.396	6.3973	6.6503	7.027	6.4935	8.9823	9.2204	6.8683	7.5771	6.2434	11.5839	7.2325	6.312	5.7895	8.9816	9.0956	7.8624	8.3803	7.7999	4.3688	9.8412	9.3293
PF3D7_1322100.mrna1_1	PF3D7_1322100.mrna1_1;1551	1551	10.9714	9.992	7.4678	7.6347	8.0349	8.905	8.8355	9.4149	8.241	11.1517	6.9526	10.278	6.969	8.9919	8.0254	9.0142	10.1484	12.2746	6.7635	9.0493	11.3552	9.4324	7.5063	13.4921	8.2722	6.2155	12.5805	9.0061	9.3494	11.3347	10.922	6.8032	14.8017	8.4146	6.5881	12.5374	9.244	8.7171	9.1119	10.1981	8.2334	9.8573	8.5288	11.2239	10.5776	8.8551	7.5803	9.7823	5.9298	9.4292	11.3076	11.53	8.4618	8.0703	8.1672	6.4009	5.7562	11.5916	8.1643	8.2117	6.6904	10.2182	10.4704	9.1028	10.3205	8.4238	6.5624	11.2858	10.511	8.1628	8.34	7.7692	12.4424	9.0079	8.9356	7.0665	10.6818	10.5308	10.3836	11.1829	8.4627	7.6967	12.0662	10.5449
PF3D7_1322100.mrna1_1	PF3D7_1322100.mrna1_1;1552	1552	9.7976	9.1375	6.6921	5.6865	7.7846	6.2761	5.9803	5.8037	4.7442	10.1193	7.4284	8.0628	3.9745	8.343	5.373	6.0085	6.6972	8.5249	4.8176	10.4784	7.8901	6.4443	8.7664	11.7592	6.3695	4.4456	8.713	5.9305	10.9612	7.2032	6.5091	8.1624	13.2186	6.9185	5.6602	9.4369	5.2968	7.1632	8.4962	9.4308	8.0285	9.0995	5.3323	6.3291	8.2552	5.6784	7.5686	8.5443	4.7312	2.1177	9.4185	7.0993	7.2894	7.0664	5.4696	4.3219	5.3103	10.4037	6.2612	5.3933	6.5683	6.6333	6.7526	6.0389	6.1928	6.2489	5.3719	7.7163	8.1955	7.5392	6.7458	4.7944	10.8868	6.3853	6.2564	5.7605	7.1692	6.7032	6.8039	6.4363	5.6868	4.8104	8.4042	8.7087
PF3D7_1322100.mrna1_1	PF3D7_1322100.mrna1_1;1553	1553	10.9087	11.035	7.9637	7.2501	8.3117	8.6944	6.9617000000000004	6.5969	7.3486	11.3296	9.0645	9.7815	6.2176	8.6214	7.2604	7.7268	6.8019	10.2102	7.2533	12.4802	10.508	7.3964	7.3439	12.4419	7.2275	5.3001	9.3461	7.3493	12.7784	10.2598	8.4868	7.4353	14.3112	7.3768	5.8094	9.997	8.3415	8.202	8.9551	10.8589	8.8552	9.5139	4.9855	6.745	9.0236	7.1294	7.8527	9.7488	6.1847	7.7419	9.9629	9.4997	7.8649	7.4487	6.6276	5.4195	4.669	11.1555	6.3516	6.0963	5.7827	7.8669	8.1855	6.5609	6.5806	7.1331	6.5647	9.4128	8.8907	8.6306	8.1403	6.9617000000000004	11.8728	6.9785	6.4578	6.7229	7.7384	8.6833	7.6426	6.8222	7.4825	5.8836	10.532	10.4263
PF3D7_1322100.mrna1_1	PF3D7_1322100.mrna1_1;1554	1554	11.6802	10.6164	9.4348	7.9165	8.4939	9.9497	7.99	6.4798	7.7481	11.5827	9.4805	10.6238	7.8051	9.223	8.8605	9.1154	7.2792	11.4917	8.1214	12.8531	11.6446	8.5929	7.981	13.3479	7.693	5.9662	12.1548	7.768	13.1722	10.1079	10.0528	8.2844	14.4876	7.892	6.7588	13.1637	9.2383	9.0102	10.0269	11.1139	11.2917	8.3344	7.3298	8.9799	10.692	8.2579	8.3782	10.3656	7.0582	7.0379	9.9569	10.4835	8.4233	7.4586	8.047	6.1018	9.8141	11.6214	7.1823	7.081	7.0918	8.5482	10.2373	8.6117	9.0147	7.6844	6.285	11.126	10.6265	8.7936	8.767	10.7189	11.9219	7.6697	7.6344	6.4264	9.9426	9.9005	8.9716	9.8324	7.9622	6.2739	11.3784	11.0112
PF3D7_1322100.mrna1_1	PF3D7_1322100.mrna1_1;1555	1555	10.7848	10.0994	6.0303	6.7991	8.4299	8.7047	5.5999	5.7584	6.9385	10.7653	7.1147	6.297	5.7325	8.153	7.4049	6.7527	6.0266	8.7244	7.1433	9.995	9.0389	5.5792	6.8833	11.562	6.3045	5.382	8.7367	6.8413	10.157	7.7956	6.8374	6.8697	13.888	5.6966	4.8181	9.6889	6.4353	7.6599	8.4496	9.8192	8.644	6.2252	5.6459	6.8254	7.8156	5.1558	7.3195	8.3498	7.9251	7.4816	7.326	7.4732	7.1542	7.4288	6.0228	4.6831	7.1881	10.7006	5.3176	7.5577	6.1647	6.1274	7.6186	5.7721	5.5021	6.7334	5.3045	7.5116	7.7693	7.6215	7.1971	7.2744	11.3606	5.696	8.8988	6.5367	7.4885	8.8577	7.0385	6.7491	6.6904	4.6525	8.3312	8.4373
PF3D7_1322100.mrna1_1	PF3D7_1322100.mrna1_1;1556	1556	9.8101	9.6238	6.7362	7.6818	7.9975	7.9297	7.1014	5.9878	6.7824	9.971	9.1236	8.7668	7.0521	8.0738	7.5713	7.0923	6.724	9.0564	9.3831	12.0438	8.3218	7.22	7.6598	12.4329	7.8163	6.0704	9.0082	9.5155	11.6884	7.9094	6.9842	7.4516	14.1532	7.185	6.1315	9.0768	6.8358	6.7454	9.8072	10.3418	9.6117	7.4087	6.0239	7.7698	8.3763	6.9705	7.7795	9.5217	9.5105	9.4133	7.7405	7.1325	8.3459	8.4317	5.6568	7.3588	8.3776	9.8089	6.3815	10.0765	6.8298	7.477	7.9342	7.0007	6.8809	7.6599	5.7334	8.8294	8.8225	6.5303	8.1433	8.9582	10.4792	7.206	10.0845	6.5714	7.3398	8.7395	7.4643	7.6549	7.1421	6.5011	9.8764	9.8042
PF3D7_1322100.mrna1_1	PF3D7_1322100.mrna1_1;1557	1557	9.8583	9.8353	7.1244	7.2356	8.6537	7.8155	7.0377	4.915	6.8184	10.0155	7.6604	9.3101	5.6378	11.0761	8.5458	6.1813	6.0976	9.2848	7.7353	10.9275	7.3597	5.8107	8.8579	12.3067	6.3535	5.5931	8.2293	8.1742	10.9671	7.9485	5.8298	7.5779	14.1234	7.4003	5.7219	8.841	5.1791	7.1193	8.1438	10.0994	9.3238	6.9616	6.1735	6.6387	8.4307	5.4621	7.3323	7.8374	6.5683	8.6647	8.1813	6.7593	7.7991	7.703	6.3327	4.393	7.3871	9.0121	5.8958	7.4805	5.8948	7.2188	7.5385	6.0018	7.0466	6.7538	4.9265	8.035	8.9846	5.1823	6.8895	7.3885	9.8384	5.5192	10.0416	6.2955	6.4175	8.3402	7.5948	7.9768	5.2668	5.5549	8.35	9.2804
PF3D7_1322100.mrna1_1	PF3D7_1322100.mrna1_1;1558	1558	8.4841	8.2033	6.0585	7.1248	7.6435	7.3566	5.91	5.5027	6.6081	8.8461	8.3378	7.0596	5.791	7.7271	7.7814	7.3413	6.5174	9.1775	6.9525	10.5274	7.1083	6.493	6.581	10.4765	7.2743	5.0883	8.2824	8.5545	10.5179	6.7331	6.4461	6.2961	12.5939	7.1833	5.7658	7.9421	5.4816	6.9521	8.4708	10.3276	8.5053	6.1289	6.3928	7.3048	7.4579	5.4637	6.6535	8.1766	9.5388	8.9753	8.8387	6.6778	8.0713	8.8201	5.9038	4.8384	7.4837	8.0056	8.3236	10.5905	5.8743	6.2095	7.3104	6.2273	6.9605	5.6212	5.8097	8.6304	9.1692	7.0028	6.0559	7.2233	9.0997	7.2927	10.6286	5.0343	7.164	6.719	6.919	7.2462	5.0661	6.3236	9.597	9.2935
PF3D7_1322100.mrna1_1	PF3D7_1322100.mrna1_1;1711	1711	7.5804	6.7696	7.8131	6.218	7.0176	8.3261	5.0197	5.4486	7.2872	7.5764	5.4754	6.1775	5.7669	7.9448	8.3462	6.2985	4.6017	8.1605	5.2048	11.598	9.8368	4.975	5.6616	7.4894	5.3537	4.8948	8.409	4.4222	11.6892	9.8603	7.5315	5.2168	6.3937	5.7814	7.318	8.4877	6.4963	8.0226	6.7979	6.1402	8.1003	6.4565	5.9086	6.4406	6.8335	6.2302	7.4885	6.9439	5.5059	6.8864	6.0498	7.0343	5.5226	6.3036	8.1123	5.7908	5.6736	6.4622	5.8858	3.8866	6.1926	8.117	9.4402	7.5171	8.886	8.3226	4.0135	8.1918	8.2852	7.185	6.2057	5.8851	7.6606	5.6203	6.4167	6.1971	8.8192	6.3658	9.146	9.2091	8.4001	4.7861	9.1354	7.7397
PF3D7_1322100.mrna1_1	PF3D7_1322100.mrna1_1;1712	1712	7.6115	6.6727	8.4027	6.8891	7.6651	8.2406	6.7085	6.4939	8.0746	8.347	6.3271	6.5676	7.0725	8.2877	8.4594	6.9053	6.7319	8.7472	5.2578	12.2002	9.8359	5.0374	6.1373	7.1554	5.889	8.2533	9.062	5.5419	12.3679	9.1288	8.5872	6.3143	7.1123	6.9686	7.5095	8.6799	7.2429	8.5176	7.3433	5.8982	9.6898	6.3431	7.3417	8.383	7.2536	6.3747	7.8414	7.5099	7.0635	8.244	5.7874	8.2775	5.9366	7.4405	8.2371	5.285	6.8769	7.082	6.1235	5.2403	7.1543	10.1691	10.1289	9.6072	10.3108	9.0558	5.5975	9.2339	8.0422	7.9631	5.1882	6.7495	8.3493	7.2131	6.0877	7.4997	10.1644	7.43	9.5679	10.5673	9.2911	5.6882	10.1536	7.6444
PF3D7_1322100.mrna1_1	PF3D7_1322100.mrna1_1;1713	1713	7.3878	6.8371	9.4855	7.1799	7.8742	7.984	7.0683	7.1082	8.1781	8.1736	6.5396	7.3298	7.0444	8.4865	7.917	8.9773	6.4507	9.1568	4.2854	11.9871	10.5753	5.3491	6.1643	7.3405	5.8726	8.1012	9.4154	4.8669	12.1472	10.3866	8.3189	5.3656	7.5115	7.6098	7.683	9.1537	6.9372	8.6614	7.4333	5.8517	9.8182	5.1473	6.0633	6.5804	6.6834	5.9679	8.0548	7.0279	4.6404	6.7865	5.3406	8.3712	6.4656	7.2488	7.3915	5.4363	7.2058	7.0278	5.7409	5.9479	6.6498	9.6104	11.3692	8.663	10.582	9.8106	5.6375	8.8844	8.2314	7.7225	5.6185	6.9541	8.7718	6.3315	6.3969	6.7014	9.7664	8.3211	8.6972	10.4275	9.7766	3.7991	9.9409	8.2462
PF3D7_1322100.mrna1_1	PF3D7_1322100.mrna1_1;1714	1714	7.9773	6.5815	7.9849	7.911	7.9481	7.8521	6.9888	7.0403	8.7507	8.0938	8.1124	7.8303	8.3339	9.1318	8.2708	8.0659	6.0193	8.1008	5.354	12.6343	11.5742	6.5378	7.9104	8.1736	8.1521	7.7842	8.8488	4.9841	12.7599	11.4587	8.9886	7.7672	8.3012	8.5555	7.6269	9.0172	8.24	7.2369	6.8637	6.4774	8.5725	6.7594	8.1545	8.2966	7.3567	6.2453	6.6027	7.2387	5.7236	7.7196	7.7712	8.7777	6.4594	7.3795	8.6594	6.3567	6.78	7.1041	4.2257	6.2483	6.9034	10.3668	11.6253	10.3715	10.8955	9.5137	5.3639	9.3894	8.7538	8.1587	5.3441	7.1294	8.7453	6.3174	7.0992	7.5662	10.4122	8.4389	10.006	10.9899	9.6747	6.2739	10.3308	9.0372
PF3D7_1322100.mrna1_1	PF3D7_1322100.mrna1_1;1715	1715	8.3065	7.3221	7.3457	7.7056	9.6423	7.7269	6.7462	5.6591	9.7292	8.9766	6.1538	7.1107	7.4597	9.3514	6.69	7.8061	6.3049	9.8241	5.2525	11.7684	9.6077	7.0245	7.1962	10.8963	7.8342	6.5215	8.5844	5.7027	12.2453	8.3756	9.2647	6.5764	10.8134	8.3335	7.2784	9.1917	8.7933	7.093	8.2531	6.9085	6.0144	6.114	6.9301	7.1127	7.5559	5.2861	7.5424	8.3602	6.2044	8.5797	8.324	7.9393	7.1412	8.4367	8.2072	5.784	6.3633	6.7905	6.6417	5.0661	6.8381	9.7338	9.3166	10.6995	10.4688	8.2413	5.7772	10.0003	8.5604	7.8164	6.5144	6.8019	8.3787	6.6572	5.7642	6.8929	9.7469	7.8459	10.4085	10.4839	7.9255	6.1989	10.545	8.3358
PF3D7_1322100.mrna1_1	PF3D7_1322100.mrna1_1;1716	1716	7.7369	8.4683	6.8684	8.3374	5.4806	8.0668	6.1593	6.1779	5.841	8.686	6.3663	6.826	7.6804	5.5339	8.3943	6.1094	6.36	10.2899	5.9577	12.1393	8.6402	7.6589	6.9635	7.0017	7.5739	5.8938	6.0235	4.6029	12.2744	7.3021	8.7864	6.9446	7.4786	7.9743	5.8382	6.2317	8.793	6.9791	7.6022	7.949	5.7455	4.5141	6.6633	6.9201	7.4879	7.9559	7.4262	7.6526	5.5103	7.7407	7.9793	7.2828	6.9132	7.1545	8.0302	9.9036	7.276	7.806	5.0179	6.8897	6.9571	9.446	10.3746	10.7222	10.4531	6.9839	5.726	9.7994	9.1978	8.545	8.6966	7.8064	8.6557	6.1924	6.9125	6.8951	9.4856	7.9964	9.2864	10.4363	7.0679	6.8586	10.2641	9.0555
PF3D7_1322100.mrna1_1	PF3D7_1322100.mrna1_1;1717	1717	6.9954	7.5535	7.8648	6.9799	6.2267	7.5943	6.1631	4.5807	6.501	7.8657	6.683	6.8336	6.6226	6.7903	7.7946	8.7916	6.1827	6.7649	5.2739	8.8864	7.5888	5.5978	6.9646	6.8452	6.3118	6.7354	8.6346	5.3761	11.0078	8.1051	8.75	6.6104	5.8495	6.4448	6.36	7.8736	5.7156	6.7332	6.6601	7.559	8.016	5.7096	6.6301	6.8859	5.4575	5.8417	7.0585	6.3723	5.6372	6.1739	5.9591	6.6078	5.6585	7.4807	6.1759	5.6502	5.7423	7.7366	5.4838	5.7905	6.3714	8.5152	9.3662	7.0874	8.8159	7.8265	4.7511	8.2274	8.1272	6.5956	5.0828	6.4981	7.8192	5.5163	5.7208	6.796	7.7823	7.8068	8.1928	9.218	8.1575	4.9556	9.0064	8.0304
PF3D7_1322100.mrna1_1	PF3D7_1322100.mrna1_1;1718	1718	6.647	7.5685	7.521	6.819	6.4468	8.971	6.2432	5.8819	6.9269	7.8166	5.5392	6.7301	6.2602	6.2211	8.6225	5.4403	6.5753	8.9715	5.5401	11.1507	7.3754	6.1981	6.5135	6.1098	6.2961	5.9148	9.2138	5.6459	11.3207	7.4139	7.8093	6.1418	6.1627	5.7597	6.6638	8.9926	6.3406	6.6655	6.15	6.7043	9.327	5.5647	7.4095	7.6165	6.6082	6.2568	6.9928	6.9955	4.5466	5.5975	6.9024	7.7519	5.9416	6.28	7.389	4.8644	5.9819	6.3368	6.591	5.0959	6.4413	7.3758	10.0312	7.4211	9.3055	7.9878	5.392	8.6564	6.5842	6.6731	6.0173	6.3923	11.4154	6.2441	6.132	6.2466	8.0408	7.7738	8.5375	9.3481	8.1077	5.2376	9.6222	7.0434
PF3D7_1322100.mrna1_1	PF3D7_1322100.mrna1_1;1765	1765	7.9818	6.1369	5.7344	5.6988	5.2254	8.6008	6.8131	6.8913	5.8321	8.4059	4.6803	6.647	4.6206	5.1027	8.1329	6.4221	6.9314	8.1839	5.0405	6.1348	6.357	4.8309	5.2257	7.4796	6.5264	4.2479	7.6922	4.8797	7.1593	6.364	8.5727	4.991	7.8395	6.9762	4.4249	7.6195	5.328	7.4508	9.2249	5.0841	7.6748	6.2373	6.3866	8.643	7.206	4.2063	6.8618	8.9939	4.5379	7.3621	6.4777	5.9052	6.8562	5.1227	7.0668	4.292	4.9241	5.9857	5.5404	6.0616	5.4472	8.886	8.8513	7.7679	8.9069	6.5072	5.0496	6.4246	6.3345	6.9653	5.0687	4.5619	7.1193	5.3402	6.1438	5.7244	8.7128	7.6139	8.2045	8.7712	6.1127	3.3234	6.3756	5.1322
PF3D7_1322100.mrna1_1	PF3D7_1322100.mrna1_1;1766	1766	7.8105	5.9093	6.3698	5.0665	5.9272	8.4051	6.7791	6.4883	5.9586	8.6383	5.2876	7.257	5.5874	6.0687	7.6678	6.4291	6.3821	7.8178	4.4256	6.8808	9.5729	3.511	7.0207	9.7648	6.9713	3.5059	9.0524	5.2694	7.4257	8.3015	6.5323	7.0265	9.5666	7.8437	5.126	7.3652	5.594	8.3267	9.9086	3.281	8.0644	5.1214	6.2254	7.1634	7.5546	5.5543	7.7206	9.9597	4.6392	7.9588	7.4995	5.6378	5.4239	6.1381	6.524	5.1759	5.6918	6.4284	5.3096	5.6135	4.4854	10.2087	9.3832	6.6704	8.4463	6.7793	4.2876	6.6146	6.2397	6.5758	5.6421	5.6792	7.239	6.0038	5.9502	6.2817	9.5824	7.7635	8.4758	8.7095	6.572	5.4683	7.3939	5.6979
PF3D7_1322100.mrna1_1	PF3D7_1322100.mrna1_1;1767	1767	8.2393	5.5714	6.7454	5.7363	6.3621	7.8971	8.1976	8.9576	6.3484	8.547	5.852	7.8432	6.3359	6.7802	7.4919	7.721	9.0178	7.708	5.1322	7.6922	8.2048	5.6188	5.7814	6.0594	6.4756	6.6259	9.2785	5.7536	8.227	8.6096	7.2117000000000004	4.8866	7.2201	7.202	7.8446	8.0442	6.1318	8.9436	10.1725	5.5157	9.7825	5.4366	7.4673	9.247	8.2791	4.5686	8.3011	10.2064	5.382	7.4157	6.7932	6.0264	6.3674	6.3468	7.3205	5.1731	5.7703	5.9255	6.8693	7.0158	7.8733	10.4863	9.5594	6.8938	8.9626	7.5124	5.5558	7.1635	7.0683	7.4448	6.065	6.0444	7.8848	8.0478	7.1186	7.8515	9.845	8.2227	8.3651	9.5881	7.6822	5.2939	7.9116	6.978
PF3D7_1322100.mrna1_1	PF3D7_1322100.mrna1_1;1768	1768	7.3325	5.5975	7.5377	6.0312	4.9279	6.9144	7.471	7.1457	5.6548	8.4322	4.7634	8.1349	5.9143	5.9928	6.4386	7.8837	7.2869	9.0032	5.0018	7.4444	8.5368	5.5954	5.0201	7.913	6.073	4.2357	7.8874	3.7398	7.439	8.4208	6.7557	4.9686	8.0351	6.1857	5.6174	8.3754	6.086	7.8265	10.748	5.1457	9.1348	5.0596	5.7793	7.7667	7.109	6.8297	7.1988	10.7375	4.7225	6.2141	6.6594	5.7334	6.744	7.5041	6.7979	4.6679	5.2898	6.0732	4.5945	8.0502	5.1823	10.6129	9.3163	7.1678	8.6919	7.3272	4.756	7.1649	5.8505	6.3009	5.251	5.5021	8.4036	5.7986	8.1969	5.9619	10.1944	7.4889	8.1711	8.9474	8.0195	4.7425	7.7538	5.1566
PF3D7_1322100.mrna1_1	PF3D7_1322100.mrna1_1;1769	1769	7.6242	5.8012	7.6398	5.8822	6.9832	8.1727	8.4662	9.4184	6.7601	8.4314	5.5438	11.3468	6.7321	7.3636	7.9883	8.3425	9.2112	7.9755	5.9486	7.4146	9.9558	8.9363	8.7668	11.0816	5.2067	6.269	10.1971	6.1847	7.5833	9.6783	9.7691	7.9132	11.1289	6.3887	6.4279	10.858	7.7779	9.1152	11.917	4.8197	10.9726	6.5395	5.9748	7.1005	7.6462	7.5309	8.2673	11.4415	11.5201	8.8983	7.4989	5.7798	7.0414	7.6971	8.2901	7.7773	6.0925	6.3254	7.9362	8.6923	7.0254	12.0315	10.1221	6.8913	11.7421	10.1776	10.7901	8.9227	9.3556	6.5703	8.3092	5.9186	7.77	8.1657	9.3772	7.6374	11.2051	8.5951	8.2833	11.8207	9.517	11.6132	9.1272	8.5683
PF3D7_1322100.mrna1_1	PF3D7_1322100.mrna1_1;1773	1773	7.0269	7.4874	5.7897	9.647	7.5517	8.9984	7.0032	7.7047	9.1006	7.3366	8.6161	11.082	9.9915	7.6117	9.0563	6.9371	8.0394	9.6387	8.3314	9.1264	8.4297	10.2338	10.1535	6.5406	6.8983	6.4666	8.8554	5	9.2635	8.3032	10.9922	9.9401	6.3649	7.3297	6.8454	8.748	7.2726	8.4587	8.4758	6.4046	8.9517	5.5735	7.8238	8.4127	6.6489	8.8562	8.058	8.4807	6.0881	7.8338	10.1016	8.0699	9.2893	8.0011	10.6391	7.6249	5.6194	6.4692	7.6009	6.0972	5.8595	10.3397	10.8781	9.6901	11.7783	10.7509	9.7142	8.9238	10.8084	9.8846	7.8119	6.2976	8.3913	7.9391	6.3018	5.7991	10.4926	10.3199	10.527	11.9345	11.2215	10.1063	8.9371	10.6887
PF3D7_1322100.mrna1_1	PF3D7_1322100.mrna1_1;1774	1774	6.3672	6.3908	6.1886	9.957	7.8951	7.9792	7.0925	7.8516	9.1325	7.0943	9.832	10.8022	9.9065	8.5359	8.2485	6.7708	7.4828	11.0702	4.9392	9.2487	8.2995	11.0732	11.1301	6.0616	7.2612	5.6215	9.848	5.0184	9.5401	9.6083	11.1644	11.183	6.5461	7.3842	5.6687	9.7147	7.7483	7.9477	8.3244	5.4874	9.2804	6.4705	7.6318	8.289	6.8585	7.7404	8.2575	8.5492	5.826	8.1861	10.7079	8.2483	9.7779	9.2223	10.9541	7.3467	5.5342	6.5322	7.2504	6.4625	5.6326	10.5888	11.1992	9.7777	12.2582	10.4664	9.9981	6.7293	10.3538	8.1371	7.2885	6.7903	8.0391	7.7253	6.5487	6.3455	10.8655	10.569	11.3407	12.3215	10.9376	10.3614	7.8903	10.3752
PF3D7_1322100.mrna1_1	PF3D7_1322100.mrna1_1;1775	1775	6.478	6.4121	5.9621	8.8137	7.152	8.3922	7.4135	6.8505	8.6834	6.6417	9.545	11.3543	9.0037	6.9946	8.143	7.2894	7.1759	9.6833	4.9565	7.8954	9.1825	10.5683	10.2338	5.4138	9.7477	5.2483	8.3647	5.7417	8.3058	7.9641	10.7308	10.7106	6.9573	10.6588	5.4542	8.8612	7.698	9.3839	8.7259	5.5951	9.2623	5.7942	6.7719	6.7973	6.1355	7.0183	8.2063	9.2211	5.712	7.7886	10.124	6.8022	8.018	6.9453	9.9528	5.6639	5.9823	5.3288	6.7024	5.9649	5.9743	10.3126	9.4966	7.7536	11.3299	9.6323	8.4381	6.8352	9.2148	9.0145	6.3728	5.896	7.33	7.1756	6.9673	4.855	10.0069	9.2773	8.9454	11.6224	10.1801	8.514	7.3623	9.0257
PF3D7_1322100.mrna1_1	PF3D7_1322100.mrna1_1;1776	1776	6.9592	5.9293	5.4043	8.6959	7.7121	8.4913	6.1779	6.2194	8.2524	6.1079	9.3086	10.9004	8.9887	7.4906	8.811	6.8834	6.3609	9.3215	4.9672	7.7685	8.1119	10.1741	10.3268	4.4256	7.118	3.4995	8.0818	5.6502	7.625	7.8178	10.7906	10.3329	5.7952	6.9679	4.1906	8.0001	7.3276	8.6328	8.3427	5.9234	8.0168	5.3716	5.4673	7.7283	6.7419	6.7427	8.0425	8.2953	5.8681	7.1452	10.2226	5.128	7.6554	7.7291	9.8881	7.176	5.4951	5.682	6.8868	5.5444	5.0989	10.3417	9.5072	7.3539	10.9019	9.5008	9.0818	6.9936	9.5681	8.873	6.5786	5.4515	6.4515	6.666	6.7079	5.2928	9.9678	9.4168	8.9409	11.4587	10.3923	8.6184	7.2136	9.3679
PF3D7_1322100.mrna1_1	PF3D7_1322100.mrna1_1;1777	1777	5.9016	5.99	5.4828	7.3963	7.2656	8.2569	6.5549	7.1531	6.4014	6.9929	8.994	6.8071	7.9873	6.6803	8.0053	7.0447	6.7469	9.0103	4.9855	6.9165	10.1156	9.6928	10.5316	4.784	6.1719	3.1506	8.8942	5.8447	7.3051	9.8275	9.8266	10.5773	6.6122	6.8426	5.6372	9.5086	6.4141	8.2758	9.0782	5.6135	8.9555	6.0168	4.963	5.7666	5.3847	6.1735	7.5494	9.376	4.8043	6.8901	9.3242	5.6168	7.7219	7.323	9.8641	5.51	5.7444	4.0099	5.6115	6.1283	4.6473	11.3778	8.9626	7.6059	10.1278	9.1993	8.0619	6.2455	8.4289	8.3454	6.4927	7.026	7.0626	6.7366	6.807	4.6473	10.3486	8.6667	8.8574	10.7933	9.0291	8.4548	5.1711	8.5316
PF3D7_1322100.mrna1_1	PF3D7_1322100.mrna1_1;1778	1778	7.5337	6.5694	6.7687	8.7101	7.2773	8.0081	7.3442	6.8622	7.1649	8.3142	8.7171	7.6499	8.7659	7.6139	7.9564	8.0142	7.2395	9.2021	5.4148	8.244	7.3441	9.0763	9.9404	5.5561	6.2005	6.3672	6.8251	5.8577	8.133	7.3108	10.3545	9.653	7.592	6.8293	6.6307	7.834	7.48	9.4058	10.0936	5.9656	10.1651	5.4542	6.1223	8.6816	7.5594	6.9889	8.3211	9.6116	6.673	8.1118	10.1007	6.643	7.5081	8.0453	10.7956	6.565	7.5398	7.1411	7.6591	7.615	6.6439	11.8119	9.4818	8.531	10.7668	9.4528	9.2685	8.0161	9.1709	9.7323	6.2405	7.0498	8.4057	7.825	8.5614	7.699	11.4106	9.2303	10.0529	11.0054	9.441	9.1922	7.4199	8.6376
PF3D7_1322100.mrna1_1	PF3D7_1322100.mrna1_1;1779	1779	7.3399	7.799	6.3978	10.1027	8.3697	8.12	7.2302	7.2	8.4537	7.4928	10.2108	7.747	10.1497	8.726	8.6775	7.4927	7.3693	10.3282	5.3034	8.9887	8.2228	10.2883	11.1411	6.0923	6.3574	5.2743	8.4342	4.9869	8.6984	8.1459	11.1371	10.7481	7.3289	6.8462	6.4162	9.4025	7.6062	9.4613	10.4845	7.0364	9.7124	5.9388	5.9189	7.3266	6.466	7.9919	9.2189	10.1831	7.2666	8.1311	11.1753	6.2705	9.3534	7.8592	11.1966	7.661	6.4195	6.5102	6.7863	7.2271	4.6513	11.8947	10.4798	8.468	11.8399	10.717	9.9775	6.4736	10.459	10.2239	7.6004	6.3825	8.2135	7.7548	8.1906	5.3132	11.5575	9.7623	10.0647	12.1811	10.7419	9.6842	7.3446	9.4303
PF3D7_1322100.mrna1_1	PF3D7_1322100.mrna1_1;1780	1780	8.0539	7.4454	6.9554	7.5037	5.4063	7.1809	8.5349	9.7998	3.3291	8.4071	6.4619	11.0661	7.4776	4.7708	7.5194	8.6631	9.2572	7.8688	5.2307	7.1996	9.4386	9.2415	9.4139	7.5527	5.1301	5.6061	9.2453	6.0787	6.9624	8.9482	9.5975	9.4638	7.2029	6.3475	6.0483	9.0681	7.2426	9.6138	11.2698	6.718	10.2784	6.0751	5.9119	5.6218	6.7733	8.9937	8.578	11.3608	10.6728	8.5944	8.9998	6.2275	6.6904	7.7209	9.4795	8.6263	6.9578	6.5765	7.7684	11.4564	5.4386	11.8599	9.0609	8.7683	10.9332	9.5909	10.4591	9.8193	8.9375	7.2348	8.0393	7.3243	7.7695	7.8758	11.8054	6.0947	10.9038	8.2538	9.6842	11.2524	10.067	11.299	9.765	9.1981
PF3D7_1322100.mrna1_1	PF3D7_1322100.mrna1_1;1781	1781	10.0656	10.5252	7.2433	10.1852	7.7645	8.3197	8.0012	7.228	9.1607	9.411	9.1298	11.5612	10.9592	7.8422	7.1478	8.65	7.114	10.717	6.4205	8.4994	9.6405	11.1778	11.3516	6.2168	5.4469	4.6011	8.4422	6.1336	8.737	9.3819	11.8879	11.2556	6.1181	6.6389	5.3266	9.0231	8.4137	9.6857	11.6094	9.796	9.3116	5.9201	6.2515	6.9617000000000004	7.3601	8.1133	8.8691	11.1924	8.0173	9.0818	9.9914	7.1241	9.261	8.7239	11.3026	8.9933	7.4687	6.6519	7.5271	9.8521	5.2513	12.2985	11.0966	9.0184	12.2712	10.9856	9.9883	8.4646	10.8574	9.9363	8.3357	7.8464	8.3802	7.8607	10.3381	5.855	11.9738	11.2676	9.2546	12.4515	11.6766	10.5315	8.9335	8.9544
PF3D7_1322100.mrna1_1	PF3D7_1322100.mrna1_1;1782	1782	7.1578	8.5938	9.4582	8.6161	7.364	7.545	6.2052	6.5893	8.7296	7.3497	8.351	11.73	9.5683	8.4368	8.1191	7.8815	7.0661	9.6392	5.0325	8.0389	8.4444	11.0793	10.4062	5.6876	6.7306	4.3505	9.2687	5.7279	8.3161	8.4409	11.3048	10.3411	6.1412	7.3018	4.7824	9.7701	8.839	9.6037	9.1549	6.6575	6.9595	6.4825	7.5359	6.8782	7.2204	11.1448	10.017	9.4468	6.9484	8.4736	10.3688	7.4265	8.3964	8.1137	9.85	11.6383	5.8268	8.6362	7.3687	10.7759	5.5925	12.2838	10.0714	9.32	12.1195	10.4783	10.23	7.7476	10.4627	8.0333	11.1683	5.8079	8.9786	7.8647	10.7559	6.26	12.5329	9.3485	8.7126	12.3288	10.1924	9.7641	8.2584	9.9895
PF3D7_1322100.mrna1_1	PF3D7_1322100.mrna1_1;1783	1783	7.5457	7.0835	6.0164	9.2017	8.7244	8.2018	9.5604	8.8243	9.9711	7.5623	10.0516	11.2892	10.0245	8.5377	8.2344	9.9299	9.2539	11.2144	5.8672	9.4812	7.4728	11.4083	11.293	8.3053	7.3941	6.1348	9.5705	6.9137	9.1692	8.0295	11.2324	11.447	8.2504	7.8678	7.4809	8.5172	8.6644	9.0088	8.8508	6.8379	9.1158	6.8926	7.5053	7.9082	7.3563	9.7915	8.141	8.417	5.6112	8.8303	10.5615	8.2839	9.5091	8.5577	11.1058	8.8822	6.0224	7.7041	7.6074	6.873	6.5541	11.4986	11.1056	8.6335	11.823	10.1777	9.5845	8.039	10.7257	9.8367	8.622	6.6666	8.7228	8.0425	7.1642	6.2525	11.3927	10.8029	10.2351	11.9257	11.0031	9.7314	8.7249	10.5595
PF3D7_1322200.mrna1_1	PF3D7_1322200.mrna1_1;1294	1294	10.0681	8.1033	5.5546	6.4806	5.9819	7.6631	8.8453	9.7549	6.8151	9.9335	6.7962	7.1984	6.7541	6.5518	7.4814	8.1692	10.7003	11.8174	5.3049	11.001	9.5991	8.8378	5.8347	12.8901	7.4911	4.7274	11.0336	6.9396	11.1243	10.2921	10.4444	5.1085	14.2458	8.6405	4.6803	11.1806	6.5046	7.6397	6.0358	7.7743	4.4783	10.4905	8.3384	8.1826	9.7878	5.5892	8.0894	7.1659	4.5059	9.4015	9.9101	11.0117	8.608	7.3283	6.235	5.1751	5.6488	10.7351	8.3712	6.7021	5.8362	9.7358	9.5035	8.1917	8.9307	6.2811	6.591	10.441	9.2831	6.8841	5.5333	6.7376	11.6598	9.1693	7.449	6.3783	10.3746	9.2797	8.9197	9.7203	7.171	8.092	11.039	9.8041
PF3D7_1322200.mrna1_1	PF3D7_1322200.mrna1_1;1295	1295	10.3477	7.7103	5.4313	6.4067	5.4578	7.9856	7.8744	7.785	6.7275	10.4813	5.3399	6.8384	6.4109	6.8644	7.5587	8.2096	8.3767	11.151	5.2739	11.3068	8.2775	7.3112	5.5895	12.7993	7.3294	4.7404	12.3235	6.9986	11.3952	9.0258	9.6183	5.0264	13.9944	7.2262	4.8919	12.199	6.936	5.5345	5.9409	6.5656	4.4848	7.9668	7.1365	7.9635	9.8377	6.5475	5.2544	7.1672	5.0505	9.0794	7.9097	11.3982	6.319	7.432	6.4686	6.5283	4.9505	9.0642	6.6005	6.7852	5.3896	8.8241	9.8192	8.5119	9.1791	6.0609	6.4441	9.9511	8.8914	7.3394	5.4087	6.1536	10.9975	9.2583	6.5881	5.5081	9.401	8.7519	9.2824	9.8469	6.9088	7.5674	10.7372	8.9408
PF3D7_1322200.mrna1_1	PF3D7_1322200.mrna1_1;1296	1296	10.7833	8.9768	6.4294	6.8625	6.1882	8.858	9.8898	10.8617	6.4358	10.6408	6.7814	8.3537	6.9636	8.2059	7.9128	9.0103	11.0318	11.4994	9.0569	10.8051	9.5229	7.8411	5.9062	13.182	7.321	6.6153	13.5379	8.5075	11.158	9.6417	9.5877	6.5378	14.7648	8.8163	7.5756	13.0608	6.8166	7.6269	6.7977	7.8064	5.2836	10.8761	7.7174	9.1461	11.0143	6.7174	6.4578	7.756	4.9828	10.149	8.4348	11.2581	8.5053	7.8335	6.9598	6.4601	5.374	9.0527	7.179	7.2406	6.1558	8.6607	10.926	8.2944	9.3291	6.5013	8.1572	10.2204	11.4274	7.7999	6.851	6.8057	10.9519	9.4513	7.9468	6.7518	9.5848	9.5701	8.7891	10.3901	7.3995	8.5721	10.8503	10.3739
PF3D7_1322200.mrna1_1	PF3D7_1322200.mrna1_1;1297	1297	10.4665	9.517	6.6008	7.0925	5.6343	8.9675	9.5023	9.8829	6.2848	10.654	11.2591	8.7311	6.9312	6.8374	8.3861	9.2165	10.5416	11.1997	8.1506	9.3486	10.4142	7.5889	7.3269	13.2079	7.7741	7.6617	12.5043	9.0887	9.3421	9.8872	9.5387	6.8147	14.5104	9.1011	8.081	12.8703	8.0688	7.1231	7.7307	8.598	5.7766	10.5162	7.6289	8.486	9.7971	8.4306	6.8378	7.8723	6.1133	9.8908	7.3223	11.49	9.2256	7.8847	8.7349	9.0561	5.2036	9.139	6.9457	7.2771	6.0566	8.4896	10.3961	9.8711	9.3915	6.7725	7.3065	9.194	10.0889	9.3043	8.4791	7.29	10.5491	9.239	7.6308	7.3372	9.0906	9.9033	10.4765	10.5437	8.0736	8.4171	9.7629	9.2647
PF3D7_1322200.mrna1_1	PF3D7_1322200.mrna1_1;1298	1298	11.0677	9.561	6.3512	7.2649	7.2123	9.2158	9.9498	10.4143	7.8483	10.9841	6.3014	9.7909	7.3489	8.3057	8.2947	9.7856	10.9928	12.0053	7.9129	9.6836	10.9135	8.2375	5.8379	13.5061	7.4931	7.8133	13.5938	8.8034	9.6504	10.8293	10.4865	7.2052	14.7828	8.1419	7.8684	12.877	7.5159	7.635	7.4911	8.954	7.003	9.2182	7.854	8.489	10.1834	8.7275	7.0509	8.877	5.7331	10.2848	6.9285	11.4352	8.6019	7.7435	6.5447	8.7189	6.3261	10.7893	8.2316	7.0164	6.4406	9.0503	11.1042	8.802	9.2902	6.757	8.2661	9.7537	10.991	8.4312	8.7528	7.3848	12.0283	9.3771	8.1902	7.1366	9.6497	9.2358	9.5371	10.1702	7.9286	9.0433	10.0521	9.7512
PF3D7_1322200.mrna1_1	PF3D7_1322200.mrna1_1;1299	1299	10.8415	9.7557	6.3418	7.6145	7.4803	9.2115	9.9608	10.0827	7.2783	11.1149	7.3516	9.3504	6.6704	8.0678	8.485	10.3802	10.588	11.6011	8.6807	9.7441	11.1597	9.0548	5.3248	13.6705	9.135	8.7318	13.2536	8.9466	9.7332	9.837	10.7383	7.2251	14.6564	9.5925	8.1606	13.0528	8.3933	8.0479	7.9639	9.3401	6.7573	9.5448	8.0256	8.6139	10.5194	8.6235	7.684	8.4492	6.0768	9.8625	6.8779	12.6407	8.3457	8.1397	7.0583	8.6154	7.3366	10.5148	7.7204	7.8643	6.4782	8.9332	10.3962	8.3794	9.2717	7.0159	9.796	9.0146	11.3136	8.8733	8.767	7.9374	10.7885	9.0637	8.3472	7.4837	9.367	10.34	9.7848	10.2881	8.3678	10.6754	9.3179	11.103
PF3D7_1322200.mrna1_1	PF3D7_1322200.mrna1_1;1300	1300	10.8328	9.9956	6.8758	7.3533	7.8719	9.2351	9.4147	10.2472	9.6786	11.3451	7.4778	8.2807	7.4927	8.8713	8.6578	8.6289	10.5758	11.6512	7.3119	10.0386	10.8436	8.8584	8.0225	13.6154	7.568	7.7059	13.7942	8.6128	9.7675	10.1824	10.2383	7.8742	14.8793	8.6921	8.1184	13.5555	8.58	8.2835	7.5193	9.5839	7.7573	8.504	7.7657	8.8142	10.5676	8.7288	7.7669	7.7078	5.8537	10.0865	6.9132	10.3735	9.2519	7.3516	7.3655	9.2954	6.1635	9.9861	6.628	7.5356	6.4456	9.0981	10.7222	9.2127	10.15	7.3089	8.0456	9.3458	10.41	8.4868	9.3861	7.7015	11.0485	9.4404	8.228	7.4326	9.6882	9.9989	9.6134	10.9567	8.4352	8.785	9.6647	10.6566
PF3D7_1322200.mrna1_1	PF3D7_1322200.mrna1_1;1301	1301	10.84	11.8819	6.6256	7.7254	6.6509	9.5941	9.148	9.685	6.4893	10.828	6.6285	7.4548	7.3271	8.0582	8.9164	8.9044	10.3328	11.5362	7.2979	9.6723	10.8738	8.2859	7.0804	13.4447	6.962	7.955	13.6026	7.639	9.3081	9.6535	10.0421	7.5755	14.5904	8.4746	7.9528	13.1005	7.3312	7.9824	7.341	10.7694	6.6529	8.4963	7.6045	8.7962	10.1101	8.4633	6.9507	7.1023	6.2933	9.7529	6.823	12.0679	8.3303	7.5941	8.1383	8.3473	5.2502	9.668	7.472	7.7264	6.1799	8.2747	10.5226	7.5353	9.1634	7.2628	7.805	8.6048	10.8223	8.6964	8.9779	6.8858	10.9668	8.8103	7.8309	6.6286	9.55	9.475	9.4157	10.0021	8.0685	8.1445	9.4413	10.8237
PF3D7_1322200.mrna1_1	PF3D7_1322200.mrna1_1;1302	1302	10.3314	9.1263	7.8066	6.9821	6.394	9.1574	8.4048	9.4651	4.9098	10.7435	7.3217	7.5758	6.8309	7.6084	8.782	8.0913	9.602	10.4319	6.5895	9.1021	12.0237	7.2063	7.2528	12.9326	6.8028	7.9168	13.2665	7.8248	9.2386	10.394	8.8949	6.4515	14.5024	7.9723	7.9811	12.7303	7.7667	7.4975	6.4804	9.4495	7.0878	6.6841	7.2617	7.7704	9.2574	8.4479	7.562	7.3604	6.4043	9.6395	6.3675	10.2427	8.7681	7.729	6.7631	8.8671	5.0635	9.1571	7.3883	7.3366	6.5198	8.5447	9.7091	7.8436	8.953	5.9234	6.6565	8.6262	9.6605	8.9997	8.5984	6.0387	10.54	9.1284	8.2878	6.6623	9.3053	8.9668	9.2971	10.0895	6.6656	8.0681	9.2946	8.959
PF3D7_1322200.mrna1_1	PF3D7_1322200.mrna1_1;1303	1303	10.4604	9.427	7.6023	8.0511	6.1062	8.7012	8.2578	9.6169	6.6373	10.8235	6.7716	7.1602	7.929	7.5874	8.2455	8.6414	9.7829	10.2129	6.9183	9.2285	8.8691	6.5546	6.7275	13.0686	7.5832	7.9309	12.1678	8.0197	9.0726	8.804	8.5705	7.0912	13.7564	9.0052	7.9376	12.6102	7.1289	7.2293	7.0903	8.9968	6.609	7.4043	7.3106	7.5184	9.5966	8.2254	7.5653	6.819	6.1534	9.3173	6.143	10.4242	8.2186	7.2657	6.1177	8.5976	4.126	8.2764	7.1944	8.0724	5.2075	7.9198	9.3586	8.0774	8.7109	6.4011	6.9504	8.8682	9.2879	8.7346	8.9433	6.0851	9.983	8.8135	8.0524	5.5744	8.372	9.2295	8.8675	9.9319	6.5963	7.9014	9.5661	8.2228
PF3D7_1322200.mrna1_1	PF3D7_1322200.mrna1_1;1304	1304	9.9015	8.8501	6.0987	7.4237	6.5105	8.5202	8.3626	9.5706	6.796	9.9086	7.2431	6.7342	7.5432	7.3104	8.1243	7.654	9.3464	9.3211	6.0002	8.7817	8.2519	4.5379	5.3698	12.0985	8.3276	7.3568	11.9379	7.6073	8.3525	7.8232	6.9741	5.1247	13.9468	10.0708	7.6001	11.5541	6.419	7.1848	5.9535	7.7473	5.9916	7.0002	7.0224	6.9512	9.1432	8.0104	6.6878	6.007	5.6056	9.4311	6.0426	11.361	8.0617	7.3493	6.6712	8.2175	3.441	7.6871	7.2212	5.9472	5.0317	7.3237	9.6935	9.0771	7.4505	5.911	6.4697	9.8719	9.0967	8.3695	8.0977	5.4162	10.1642	9.1914	6.8424	5.673	8.132	8.8008	9.5094	9.0827	6.7263	7.1625	10.3277	6.2657
PF3D7_1322200.mrna1_1	PF3D7_1322200.mrna1_1;1455	1455	6.8894	6.0987	6.1675	6.1609	3.7323	5.9686	6.1769	5.6485	3.845	7.1018	8.3595	5.135	5.8492	5.3579	5.09	5.5534	6.3792	5.1181	5.6848	6.9159	6.4074	4.887	5.7882	7.4089	5.6753	4.1795	4.9203	5.8814	6.9128	6.5228	6.0481	4.4854	9.4279	5.6121	5.5379	4.7549	4.9093	5.6436	6.647	5.191	4.5619	5.3313	6.451	5.7054	5.636	5.4239	6.1287	6.7159	5.1871	6.1135	5.3434	5.3082	5.7027	6.5292	5.8797	4.3951	5.9598	7.1977	6.141	4.8802	5.7929	5.9875	5.5558	5.7293	5.6482	5.5619	5.5091	8.6331	6.984	6.6286	5.647	5.8263	7.3321	5.6876	6.0261	6.4599	6.4971	5.8746	6.3452	6.1389	5.07	4.251	8.9542	6.4543
PF3D7_1322200.mrna1_1	PF3D7_1322200.mrna1_1;1456	1456	6.7042	5.9759	5.3554	6.0319	4.7703	5.915	6.2008	6.1743	5.7594	7.2438	8.2836	6.4039	5.7871	5.4469	5.3778	5.0917	6.8229	5.9472	5.4851	6.7778	6.524	5.5826	5.2634	6.2069	5.8227	4.408	6.4294	5.0904	7.156	6.1402	5.3968	5.4931	6.5838	5.6436	5.9498	5.4822	5.4162	6.1635	6.2878	4.8359	7.0962	5.9486	6.1127	6.5829	5.4532	5.0112	6.1715	6.2939	4.8555	5.797	6.9417	5.9891	6.6079	6.5817	5.8186	5.5056	5.1085	6.6027	6.4168	6.5273	9.1653	6.9588	6.4575	6.6181	6.1408	5.8709	6.0468	9.7095	7.4352	6.8307	5.585	5.8089	6.9736	5.4029	6.0505	8.1781	6.4738	6.0978	7.0856	6.3297	5.7695	6.0579	9.6382	7.9076
PF3D7_1322200.mrna1_1	PF3D7_1322200.mrna1_1;1457	1457	6.8526	6.1542	5.4656	4.5957	5.0014	5.0166	5.8273	5.4033	5.4552	5.5521	6.534	5.6185	5.2052	4.969	5.4259	5.4899	5.876	4.7263	5.0832	6.1348	5.0583	5.2388	6.7486	5.91	5.128	4.756	5.3985	4.9777	6.5251	5.7879	5.7517	6.4622	6.0624	5.0913	5.6389	4.7751	4.9383	5.1293	6.3107	4.0268	4.9841	4.4983	5.6957	4.6594	6.1884	3.7268	5.522	5.6775	4.4121	5.5577	5.7382	5.6061	5.5744	6.2279	5.1272	4.8288	5.3158	7.0532	5.5907	5.2048	6.8715	6.0409	5.6871	5.7211	5.5432	5.5339	5.1177	8.1594	6.3761	5.6118	5.4854	5.4748	7.0592	4.9709	6.2928	5.0224	6.394	5.8657	6.4058	5.4941	5.306	3.4607	8.5781	7.5678
PF3D7_1322200.mrna1_1	PF3D7_1322200.mrna1_1;1458	1458	6.6585	5.2615	5.4141	5.9329	5.0081	5.0963	4.4363	4.6444	3.9635	6.7147	6.1989	4.7181	5.4482	4.5509	4.281	5.689	6.0058	5.6073	5.3761	6.8053	6.5181	6.6566	5.318	6.1326	6.1558	5.3802	5.5534	5.2141	7.1195	6.3966	6.7789	4.6264	5.3273	5.5295	5.2935	4.9079	2.7093	5.013	5.858	5.1647	3.847	3.3205	6.1767	5.4986	5.2172	3.7517	5.6229	5.6591	5.4469	5.8632	6.0224	5.4663	4.6005	5.7993	5.3875	4.6106	5.2273	6.4777	5.3345	4.4356	6.5005	6.0208	5.6806	5.6704	6.2867	6.2636	4.5735	8.4335	6.6424	5.9255	6.2979	5.2238	5.5954	4.8625	6.0204	6.6128	6.6823	5.6522	6.3145	5.6769	4.8364	5.2623	8.5511	6.6933
PF3D7_1322200.mrna1_1	PF3D7_1322200.mrna1_1;1459	1459	7.2262	4.9891	5.8897	5.1607	5.2353	5.299	5.916	4.3743	4.3161	6.0509	4.9279	5.7853	4.7452	4.9435	5.3537	4.8319	5.4107	6.1229	5.2675	6.2485	6.0561	4.4026	5.2384	5.7586	4.9026	4.3799	5.2133	5.7431	6.5733	6.0292	5.3384	5.2411	6.2018	5.7866	3.8943	4.8753	5.3789	5.9376	5.8841	4.6719	6.1518	5.3688	5.1243	5.1318	6.4957	4.8654	5.4793	3.7613	4.6188	5.6625	5.9402	5.5567	5.4594	5.9825	5.1085	5.8128	5.211	6.4237	5.6129	5.6795	6.631	5.8367000000000004	5.5429	4.7398	5.4653	5.9577	6.0496	8.753	6.5225	3.5717	5.6261	5.5333	6.4419	5.319	5.6508	6.4568	6.9592	5.9771	5.8718	5.9141	5.3736	4.7913	9.0651	6.631
PF3D7_1322200.mrna1_1	PF3D7_1322200.mrna1_1;1460	1460	7.7809	5.812	4.9832	6.0781	5.4168	5.155	4.862	4.8248	4.4316	7.4999	4.7671	4.8817	5.0807	4.7214	4.0505	5.1643	4.5261	5.2369	5.4954	5.8319	6.0712	4.0045	5.5889	5.634	5.7761	5.701	2.8135	4.067	6.4318	5.7276	5.7655	4.0444	6.2795	5.6168	5.1252	4.3512	5.4893	5.4141	5.3291	4.4575	4.8037	5.4845	5.2165	5.0317	5.5125	4.5892	5.2931	6.805	5.2608	5.5877	5.9766	4.0704	4.5211	6.392	5.596	4.1763	5.0005	4.8359	5.1247	6.3489	5.8455	5.1926	5.4584	5.6008	5.0548	5.6132	4.9435	6.847	7.991	4.8405	5.1202	5.2847	5.591	5.5711	7.9059	5.9045	5.7918	6.2455	5.2491	5.9752	4.7787	4.9727	7.3193	6.6651
PF3D7_1322200.mrna1_1	PF3D7_1322200.mrna1_1;1461	1461	6.6044	5.7745	5.645	5.4022	5.3366	5.4604	5.6545	2.9467	4.4416	5.6798	5.4502	5.0879	5.2563	4.5686	5.0747	6.1338	5.72	4.0548	5.4957	6.1016	5.9507	5.3968	4.9709	6.0483	5.021	4.4712	3.8248	4.7618	6.5195	6.3454	7.3133	3.6005	5.8839	5.5577	5.3684	3.6135	4.4436	5.5068	5.4419	5.1465	3.3089	4.6479	5.5747	5.4515	3.8914	5.2513	6.0446	5.2307	5.4179	4.6082	5.8977	5.5795	5.6032	5.2672	5.3183	4.8738	5.1843	5.8027	5.588	5.3448	6.6106	5.2585	5.211	5.5765	5.2133	5.554	4.4128	7.3468	5.6029	5.1914	4.4482	4.691	5.5696	4.6938	5.2709	6.0159	6.2731	5.0781	5.845	5.3198	2.926	4.5466	7.8687	6.7206
PF3D7_1322200.mrna1_1	PF3D7_1322200.mrna1_1;1462	1462	6.5347	5.7035	5.8027	6	5.4588	5.8382	4.8773	4.26	3.6381	6.3304	5.8012	5.3586	5.314	3.8817	4.4416	4.9841	5.3688	3.2265	4.5466	6.0233	7.4868	4.757	6.3225	5.26	5.09	5.8853	4.669	4.511	7.0948	6.4236	5.8362	5.99	4.9764	6.2124	5.0308	4.4712	5.7929	5.8382	5.8826	5.8755	4.7629	3.3219	5.0687	4.7004	4.5478	4.8339	5.516	5.2939	4.9579	4.497	5.3809	5.6536	7.5986	5.6803	4.9982	4.7137	5.7101	4.9491	4.4316	5.6273	5.7315	6.4902	5.1647	4.1827	5.2153	5.5298	4.7527	6.9722	6.2999	5.5091	3.8032	5.6168	5.9971	4.1152	5.4548	5.6047	6.3262	5.246	5.7988	5.6952	5.111	4.2884	7.7991	6.7605
PF3D7_1322200.mrna1_1	PF3D7_1322200.mrna1_1;1463	1463	6.2574	4.8207	5.7631	5.7631	4.2396	5.8602	5.4538	4.2227	4.3484	6.3668	5.2188	5.005	4.969	4.5141	4.0531	5.7431	4.9079	4.3723	5.2943	6.6163	6.0697	5.0717	6.0424	5.5075	5.1102	4.9514	4.6456	5.2839	6.5469	6.2315	5.8679	4.9796	5.7404	5.4439	4.6554	4.2196	4.4627	5.0862	6.0858	3.8982	5.5192	5.3723	4.9298	5.5151	5.9359	4.9639	6.0785	5.3754	4.2502	4.6229	5.3466	4.926	3.6554	5.7282	5.1052	4.4162	5.1922	4.9955	5.2075	5.5475	6.2591	4.774	4.5838	5.9619	4.2449	5.1703	5.5735	8.415	6.1779	5.7463	5.3448	5.3995	5.8336	4.8273	4.8812	6.1016	6.4998	5.1326	6.1463	4.0815	5.1595	4.8654	8.0679	7.0224
PF3D7_1322200.mrna1_1	PF3D7_1322200.mrna1_1;1464	1464	5.8863	5.4459	5.1827	4.9491	4.9074	5.0747	5.5157	5.0695	4.1859	6.19	6.3112	4	5.7004	3.0215	5.3568	5.1827	5.4199	3.3604	5.3399	6.8004	5.2612	5.1014	4.9995	5.0409	4.7766	3.9982	4.1723	4.8084	7.0088	5.9307	5.467	4.6707	5.9595	4.7861	5.0777	3.3771	4.8743	4.8669	5.128	3.6112	4.5103	4.2532	5.1775	4.99	3.858	4.6531	5.7238	5.3802	5.3674	2.5059	5.0112	5.3338	4.9621	5.7835	4.4816	5.0241	5.8992000000000004	5.4313	4.1922	4.6398	5.7921	5.9667	4.6264	4.7148	5.0968	5.4845	4.7452	5.7506	6.7828	5.7645	5.2487	5.2468	6.8009	5.1214	5.9298	6.1946	5.5261	5.4356	6.3098	4.9846	4.9973	5.1135	4.7436	5.7458
PF3D7_1322200.mrna1_1	PF3D7_1322200.mrna1_1;1465	1465	5.4995	6.0779	4.6011	6.0685	4.8485	5.7637	5.2012	4.5342	3.3743	5.9676	5.7093	5.5771	4.8156	4.3023	5.2705	4.682	5.3999	4.5441	6.0824	6.2815	6.8716	5.0909	4.3118	5.6949	5.3885	5.2735	5.1497	5.2445	6.6522	5.6991	5.2063	3.7824	5.2887	5.6548	4.5595	4.5367	4.054	5.753	5.3052	4.7944	5.4512	4.6496	5.6508	4.5783	5.3016	4.2456	4.3248	5.394	4.9411	5.0777	6.0387	4.4666	4.3455	5.7222	5.7637	4.4712	5.1346	5.7637	5.3551	4.9307	5.2619	5.435	5.4306	5.8552	4.7109	5.272	5.9141	5.7616	7.2708	5.4588	4.916	4.9312	6.2536	4.218	5.9404	6.0877	6.1114	6.192	6.1406	5.5072	4.9625	5.2067	5.2772	7.1591
PF3D7_1322200.mrna1_1	PF3D7_1322200.mrna1_1;1466	1466	5.5002	5.2106	5.1206	5.7621	5.0281	5.6616	4.2133	3.6859	4.0772	5.1969	6.0336	3.332	4.435	4.6206	5.2876	4.7032	4.5122	4.1763	4.0695	5.3709	5.6542	4.4128	6.1428	3.7203	4.3391	4.314	5.3484	4.5546	5.6741	5.8948	4.5014	5.935	5.04	4.8202	4.373	4.4989	3.8186	4.5248	5.3494	3.9946	4.3971	4.1416	5.0921	5.0197	4.6035	3.8237	5.9129	5.8733	4.7655	3.9561	5.7463	4.4744	4.1252	5.0426	5.3406	4.7544	5.4886	4.9662	5.3491	5.3964	4.9107	5.7071	5.2972	5.6085	5.144	5.4016	5.3677	5.067	4.7241	4.5814	5.9903	5.2238	5.7353	5.2292	4.2906	6.0455	6.5469	5.4185	5.6156	5.8402	4.3951	2.0179	5.9516	6.9183
PF3D7_1322200.mrna1_1	PF3D7_1322200.mrna1_1;1467	1467	5.9345	5.093	5.4192	5.3816	3.0652	5.4944	3.6971	4.3082	4.1334	5.5248	5.4097	3.9928	5.8107	4.2304	4.9425	5.3909	5.5326	3.926	4.7214	6.6782	6.6379	4.8535	5.784	4.6188	4.8094	3.7527	2.9486	4.2434	5.4168	5.6115	5.3691	5.8625	5.4463	4.9575	4.3399	3.0374	4.5204	5.1973	5.5686	4.6188	3.9736	3.7527	4.7377	4.292	5.2798	4.9298	5.3125	5.6441	4.5705	4.3519	5.2735	4.9846	3.7845	6.4912	4.6679	5.0286	4.8807	5.537	5.8904	5.029	5.7811	5.8826	5.8704	4.8817	5.6548	5.7247	5.1223	5.353	6.4736	4.634	5.5478	4.9122	5.5204	4.7458	3.7729	5.7514	6.7503	5.0277	5.8985	6.2382	4.6904	4.3377	5.8342	7.3667
PF3D7_1322200.mrna1_1	PF3D7_1322200.mrna1_1;1468	1468	5.5771	5.8844	6.0034	5.3586	4.6622	5.3885	5.0879	4.634	4.0858	5.9819	5.7301	4.7082	5.7493	3.0566	5.017	6.062	5.0237	5.1611	5.5853	6.3963	6.7514	5.5913	4.5002	5.4097	5.7642	4.7981	4.8545	5.1942	6.607	5.6968	6.0932	3.6358	5.6767	4.839	4.5385	5.0755	5.0479	5.3302	5.1334	4.4469	4.4094	4.8644	5.8179	4.218	4.263	4.327	5.6845	4.8723	5.6162	4.6188	5.4022	4.942	3.9819	5.9343	5.3547	4.9764	5.0824	5.7594	5.6349	5.017	5.5625	5.6482	5.1611	5.5567	4.6375	4.8425	4.849	4.2705	6.6075	4.8958	5.0085	5.8817	5.3201	4.8192	6.2355	6.8562	7.1616	5.4741	6.1169	4.8728	4.7506	4.8268	5.4433	7.6416
PF3D7_1322200.mrna1_1	PF3D7_1322200.mrna1_1;1469	1469	6.157	5.8625	5.7698	5.2254	2.8953	5.0148	5.5223	3.3909	1.2016	5.8369	5.4515	5.5382	4.9006	4.3799	5.0268	5.3988	4.8689	3.8369	5.7466	6.8306	5.1489	3.5008	4.8768	6.0058	5.0613	4.366	5.1715	4.6064	6.4152	6.1948	5.0527	4.4777	5.1953	5.8839	4.9011	4.9198	4.8125	5.1851	5.5357	4.073	3.9873	5.1014	4.9968	5.9986	4.7981	5.4246	5.4499	7.2422	5.5951	3.7015	4.7645	5.3216	1.9672	5.5395	4.3001	3.7257	4.9122	5.972	5.8058	4.6141	5.4692	6.4975	5.4896	4.9782	7.647	5.7871	5.9231	5.3455	6.191	5.5747	5.4893	5.3586	5.1631	5.359	6.0126	6.4733	5.8197	5.1715	5.5239	5.4433	5.9141	4.9625	5.5741	6.0663
PF3D7_1322200.mrna1_1	PF3D7_1322200.mrna1_1;1470	1470	4.6334	5.765	4.8455	4.8987	2.9411	3.6496	5.8723	4.153	4.2758	6.2994	5.5304	5.1043	4.6982	2.3923	3.4263	5.9757	5.8834	3.9486	5.6056	5.0405	5.3448	4.3785	5.2913	4.5484	4.5916	3.7856	4.9131	4.5122	5.2578	4.717	5.0613	3.9165	4.266	4.0721	4.5662	4.3896	2.8718	5.2319	5.6991	5.3291	4.3937	4.9035	5.1256	4.5416	5.4777	4.9472	5.4346	5.087	4.5103	4.7908	6.1066	5.0531	4.4919	4.9016	4.225	4.1432	4.8575	4.5868	5.1169	5.4529	4.6387	4.9621	3.6871	4.6966	4.84	5.5814	4.9745	5.3071	4.9331	4.393	4.1432	5.4744	4.0488	5.2079	4.915	5.0281	6.1924	4.7485	6.1029	5.588	4.4886	4.841	5.7236	5.7428
PF3D7_1322200.mrna1_1	PF3D7_1322200.mrna1_1;1522	1522	5.7227	5.3045	4.8465	4.8615	3.9837	5.2327	4.3306	5.0652	1.7093	6.002	3.5261	3.0161	4.263	3.5423	3.1144	4.6398	5.4205	3.342	4.3937	3.9946	5.7312	4.6444	4.6622	5.557	4.1489	3.0942	3.8846	4.6392	5.1077	5.6384	4.9227	2.5656	4.4963	4.7263	4.8654	3.1276	5.4947	4.3176	5.7271	3.6792	4.0505	4.6713	4.6993	4.1301	3.8176	5.5011	5.0674	3.7409	4.251	3.4699	4.017	4.9672	2.7761	5.3448	5.2898	3.0303	4.861	5.0264	5.005	5.8537	4.853	5.2376	3.157	4.8836	3.306	4.3964	3.0755	4.7197	5.4738	4.3743	4.1699	4.4243	4.6753	5.1719	6.275	5.3338	5.9738	4.7312	5.7293	3.0303	4.9279	4.723	4.4316	1.5753
PF3D7_1322200.mrna1_1	PF3D7_1322200.mrna1_1;1523	1523	5.511	4.6938	5.4141	4.5416	3.6531	5.0896	4.3103	1.8797	3.3576	3.7247	3.8022	3.8777	4.774	3.591	4.3667	5.1218	4.9982	3.0479	3.3205	6.2401	5.0152	4.6035	4.3681	4.189	4.09	4.033	3.5008	4.4951	4.943	5.6545	5.5179	2.7463	3.7887	5.1164	2.3045	4.3799	3.9486	4.5135	4.6106	4.4515	4.8704	5.1855	4.9537	4.0695	0.8074	4.9425	2.9561	5.4931	2.251	3.9955	5.06	5.4026	3.3743	5.1309	4.2048	2.5558	4.5826	4.3498	5.4886	3.1843	4.0374	5.3971	4.488	3.3306	4.673	5.2456	4.314	5.0435	2.6668	3.6076	3.5223	4.546	5.2106	4.905	6.1142	4.8058	6.0092	4.4529	5.496	4.9059	3.6462	4.2008	4.8615	4.5103
PF3D7_1322200.mrna1_1	PF3D7_1322200.mrna1_1;1524	1524	5.2593	5.1799	5.3349	4.7538	2.6253	5.1453	3.9873	0.9184	2.4931	5.7947	4.1603	3.9364	4.382	0.4005	4.5398	5.89	5.7835	2.9126	4.1497	4.9146	6.2893	3.9069	2.7203	5.5999	5.1747	4.153	4.4893	4.0514	5.1027	5.1231	5.0794	2.6848	5.0303	5.1069	4.7065	3.5644	4.6656	3.7279	5.4757	4.0687	4.6282	4.3785	2.9653	4.6531	4.9217	4.1835	5.2238	4.2972	5.4175	3.5814	4.9505	4.9103	3.5632	4.9083	4.4469	3.7495	4.254	4	5.0755	1.7991	4.6294	5.2765	4.9773	5.1811	3.9212	4.784	4.1432	2.969	4.9686	4.3349	2.5361	4.8694	5.2728	4.4744	3.2418	3.6668	5.8255	5.5635	5.8452	5.4912	2.211	3.8012	4.3827	5.701
PF3D7_1322200.mrna1_1	PF3D7_1322200.mrna1_1;1525	1525	4.7021	5.057	4.0312	3.8885	3.6702	4.6118	4.5379	5.3143	3.6439	5.073	3.7192	3.6882	3.6253	3.6904	3.6792	4.1276	5.2593	2.4568	4.1859	3.6554	5.2207	3.0755	5.1313	3.7334	5.0081	2.5185	4.272	2.06	5.753	5.5201	5.6496	2.3248	5.2118	4.8237	4.9481	4.2824	3.8797	4.0018	4.7981	4.7104	3.9439	6.8774	5.1843	4.3089	4.7929	4.1595	4.7929	4.4323	2.5632	4.6473	4.9662	4.2994	2.7803	4.2615	4.5342	3.7918	4.5242000000000004	5.6302	4.5323	1.852	4.3498	4.8293	4.7861	3.5692	3.6826	4.6582	3.4738	4.2203	4.9336	4.5515	4.8309	3.6147	5.2895	4.6305	5.1289	5.0383	5.2843	4.7682	5.9841	3.9079	4.855	3.7388	4.4555	3.479
PF3D7_1322200.mrna1_1	PF3D7_1322200.mrna1_1;1526	1526	5.4033	4.6352	4.4607	5.4499	4.2563	3.3291	5.1727	3.5497	4.2219	5.6035	4.2705	2.2327	5.0108	6.2931	3.9317	6.0824	4.6786	3.846	3.2234	4.6519	4.3526	3.332	5.95	6.4767	4.8797	4.1424	3.5385	4.3016	5.575	5.7936	4.8515	4.319	3.774	4.2913	3.2943	2.9317	5.2357	4.7793	4.2817	2.7506	3.5753	3.6542	4.7431	4.0435	4.2288	2.2357	4.4621	4.5711	5.6121	4.153	5.0514	4.7929	2.6915	5.1566	5.5777	4.4757	4.8699	5.7698	4.849	5.1647	5.4931	5.4992	4.785	5.213	4.1562	4.7398	4.4764	5.4306	4.6141	4.7772	3.7323	5.0985	6.0244	6.3935	4.8384	4.6358	6.4313	4.4542	5.6285	4.9001	4.9255	2.5286	5.1052	3.8699
PF3D7_1322200.mrna1_1	PF3D7_1322200.mrna1_1;1527	1527	6.4798	5.4783	4.9317	5.3154	3.3923	3.7485	6.1807	4.9537	3.4463	5.1114	4.3778	4.6792	4.504	1.157	4.4542	5.6302	5.6206	2.1077	4.5122	4.4269	5.1235	4.9131	4.641	3.06	5.1214	4.2705	4.5625	4.7317	4.6508	5.8347	5.4057	3.8836	5.0259	4.696	5.2126	5.3677	4.1993	4.2296	5.2118	9.0505	4.238	4.373	4.6662	4.4886	3.1457	4.3031	4.0426	5.4246	4.7214	4.0099	4.4343	4.3785	3.0635	5.4466	4.3674	4.7565	3.359	5.8417	5.1256	4.1027	5.3089	5.0934	4.935	4.272	3.9402	3.7082	4.8354	5.5469	4.9932	4.6576	4.3611	5.3927	4.8929	5.1855	5.0959	4.4692	5.3248	4.8723	5.8174	4.1977	4.0959	3.854	3.5632	5.3712
PF3D7_1322200.mrna1_1	PF3D7_1322200.mrna1_1;1528	1528	6.3577	5.3438	5.0862	4.1922	2.6462	4.4725	5.4617000000000004	4.272	1.2928	5.9366	5.0609	2.6182	4.4718	2.568	5.3391	5.3607	5.4989	3.7137	4.1619	6.0367	5.3255	4.8625	5.2898	1.4542	4.7856	4.1843	3.2126	4.9542	4.813	5.3834	5.0409	3.8104	5.3885	5.4269	4.8074	4.1562	3.7602	4.1375	5.2479	3.5583	4.9449	5.0005	5.5005	3.0072	4.7845	5.1363	4.729	5.8293	5.1918	4.1953	5.393	5.1542	4.009	4.7252	5.3865	3.9184	4.0687	4.8953	5.2817	4.8217	5.3709	5.4286	5.005	5.2133	4.0108	4.8181	4.3909	4.4893	4.849	3.3248	3.6859	5.2645	4.5987	4.785	4.8379	5.7913	6.2199	5.5027	5.2388	5.1404	4.859	2.9542	4.6758	3.4828
PF3D7_1322200.mrna1_1	PF3D7_1322200.mrna1_1;1529	1529	5.7621	5.3747	5.0695	4.1391	4.8689	3.4816	4.7071	4.6531	2.7506	5.0112	4.9837	4.8904	4.7328	2.8012	4.1795	5.2544	5.804	3.5286	4.7682	4.2698	4.5892	5.2972	5.1252	4.568	4.8914	2.0496	4.0312	4.4429	4.5008	4.8669	5.098	4.645	3.9364	4.784	3.8115	2.7866	3.9533	4.4899	4.5472	4.2319	3.8826	4.7109	5.8607	3.0321	4.0652	3.4738	5.3674	4.1309	4.5211	4.6707	5.0883	4.3554	3.7355	5.2713	3.8982	3.3406	4.4938	5.1289	5.0457	4.811	4.8135	5.0768	4.1383	5.6508	4.2411	4.6576	4.9754	4.9208	5.013	4.0712	4.5699	5.2304	5.5223	5.8924	5.5786	5.1396	5.6929	4.1035	4.7393	4.9378	5.0496	3.6645	4.855	5.3074
PF3D7_1322200.mrna1_1	PF3D7_1322200.mrna1_1;1530	1530	6.316	4.7522	5.4584	4.6588	3.3561	4.5619	5.7892	5.3259	4.332	5.8012	4.1043	4.2079	5.7363	3.7782	5.8824	4.3498	5.5963	5.9011	4.0798	3.6531	5.1305	5.4326	4.8146	5.1027	4.3583	3.8022	3.7592	5.3878	4.839	5.5339	4.8943	4.2449	6.0598	4.5229	4.0764	3.4263	2.8718	3.856	4.347	4.6153	5.2126	5.3813	5.3806	3.859	2.3477	5.4033	5.2434	5.8575	4.1383	5.3802	4.7192	5.5653	3.4515	5.1293	4.6769	4.4222	4.1318	6.035	5.437	5.6395	5.0734	5.3085	5.3078	4.9222	4.9236	4.5595	5.582	5.1231	4.8659	4.4848	4.969	4.439	5.4192	5.408	5.382	5.4091	5.7729	5.5329	5.1965	5.4896	4.6809	3.3505	5.2188	4.2593
PF3D7_1322200.mrna1_1	PF3D7_1322200.mrna1_1;1531	1531	5.6106	5.9277	5.306	5.3158	5.0303	5.9921	4.8953	5.8071	2.3161	6.0459	5.0721	3.9486	5.5333	4.9556	6.0433	5.5435	5.588	4	4.3903	6.4222	5.5432	4.9369	6.3357	5.4489	4.8043	4.7608	5.517	4.1252	5.8245	6.6098	5.746	4.4449	5.4525	5.3045	4.8535	4.7274	4.7247	6.0881	5.5871	6.1346	4.2705	4.8644	5.5276	5.342	4.847	5.0942	4.8304	4.8207	4.8948	5.0644	7.9617000000000004	5.0997	4.888	4.7687	4.9718	4.9805	4.7544	6.1473	5.2052	5.4841	5.6479	5.6273	5.6232	4.9649	5.5928	5.2453	5.6091	4.7618	5.4293	6.4051	4.8425	4.2765	5.4748	5.4239	5.7814	5.3992000000000004	6.2871	5.3995	5.975	4.5951	4.3262	4.4712	5.6044	6.6894
PF3D7_1322200.mrna1_1	PF3D7_1322200.mrna1_1;1532	1532	5.9651	5.31	5.354	4.9284	4.3455	4.5789	5.3374	4.0259	4.6118	5.8775	4.0365	3.4182	5.1699	2.3561	3.8001	5.195	5.0076	4.4647	5.0308	5.408	5.354	5.3519	5.1227	5.1301	5.2865	5.0993	4.1946	4.4854	5.947	4.4995	5.7703	4.784	5.4057	5.723	5.9117	3.8146	4.9079	4.4222	5.4874	3.904	4.9846	4.9625	4.5795	4.6921	5.1453	4.3491	4.8089	4.6088	5.4249	5.3813	6.2046	5.2902	4.1457	5.5798	4.6915	5.3234	4.9809	5.7661	6.0734	4.6809	5.1428	5.7918	4.6177	4.9117	5.7845	4.8344	5.4179	4.5261	5.0682	5.0054	4.4436	5.7552	5.6023	5.1827	5.3733	5.8785	5.784	4.7043	5.6115	6.25	5.5342	4.7032	4.5398	6.6427
PF3D7_1322200.mrna1_1	PF3D7_1322200.mrna1_1;1533	1533	6.1934	5.9153	5.4087	4.9373	1.263	3.2016	5.9832	5.7444	3.5348	5.0072	6.2559	4.3723	5.7821	4.1946	3.6439	4.7533	5.7118	6.1365	4.4019	5.3038	5.4426	5.2924	5.0303	4.9575	6.8022	4.7511	5.1546	4.4162	5.487	5.4774	5.8032	3.4751	4.1218	5.2199	4.1707	3.9837	4.4515	3.5447	4.7698	5.0997	4.9649	5.0317	5.7431	3.5741	3.5509	4.466	5.2338	6.6032	5.0798	4.193	7.6578	6.6308	4.0505	6.3243	5.7238	4.0144	4.0609	5.0233	5.7087	4.8232	6.2913	5.4627	4.9231	5.2327	5.4931	5.3653	5.1031	4.7882	6.0566	6.3901	5.0968	5.4806	5.7764	6.08	6.6152	4.4963	5.742	5.5699	5.7197	5.9336	5.1878	4.3847	6.4575	6.5768
PF3D7_1322200.mrna1_1	PF3D7_1322200.mrna1_1;1534	1534	6.2462	5.0777	5.7369	4.858	3.9598	4.6398	6.152	5.8731	5	6.0875	4.7076	4.1667	5.8841	3.546	3.6005	5.0369	5.5659	5.4735	4.8629	4.4957	5.0312	4.1675	5.3448	4.9814	4.8053	3.4854	5.0626	5.2806	5.4983	5.0921	5.1371	4.193	4.7576	5.3366	5.0241	4.673	4.054	4.8644	5.4114	3.4182	5.1863	4.9732	5.8647	4.1144	5.1131	4.1408	5.1759	5.375	5.3466	4.3625	6.9635	5.4679	2.905	5.0824	5.1089	4.6253	5.2917	5.3136	5.561	3.7388	5.0041	5.6946	6.0548	5.3785	5.0955	4.3903	4.0798	4.9179	5.1436	4.0135	3.9174	4.4925	5.9512	5.6633	4.7554	5.7279	6.2309	5.2067	6.133	5.1152	4.7751	4.591	4.342	6.4471
PF3D7_1322200.mrna1_1	PF3D7_1322200.mrna1_1;1535	1535	6.0444	4.9672	5.0687	4.6576	4.9667	4.9791	5.7968	5.2165	1.7442	5.8657	5.3533	5.3785	5.3205	3.5286	4.8084	4.6135	5.5629	4.9122	4.8334	5.1603	5.8138	5.2353	5.0063	4.8924	4.7087	4.7586	4.5795	4.9598	4.4243	5.7626	5.826	4.6736	4.4128	5.2141	4.4893	4.0721	3.2585	5.0509	5.3176	4.5711	4.408	4.6188	4.8895	5.1647	3.5521	4.1611	4.5248	5.5708	4.0609	5.7889	6.5135	5.4009	4.3491	5.2802	4.5904	4.691	1.9635	5.1268	5.3399	4.6288	5.4989	5.6551	5.3027	4.7388	4.4673	4.0277	4.5503	5.0014	3.7845	4.3491	4.1755	4.382	5.6418	4.2373	4.2787	4.9035	5.4216	5.7541	5.903	4.4822	4.3937	4.8243	4.8753	6.2902
PF3D7_1322200.mrna1_1	PF3D7_1322200.mrna1_1;1536	1536	6.7686	5.8963	5.7043	5.8452	5.4906	5.2551	7.3417	8.985	6.2223	5.3183	5.8417	4.5217	5.3352	4.6837	4.4925	4.7268	8.924	7.8608	5.8014	5.7837	5.8914	5.4598	6.556	5.4476	6.0575	3.3334	2.4673	4.9288	4.6235	6.2282	5.6513	5.8681	4.5874	6.0144	6.3142	3.2898	4.6736	4.582	5.0391	4.3241	5.2273	5.0963	8.5681	5.0777	6.0166	4.6876	4.6479	5.2269	5.0237	7.6712	8.2906	9.1301	5.1755	6.4705	8.3792	4.8525	5.7923	5.3187	6.0248	4.9307	3.9533	7.2831	6.4861	5.2044	6.6498	4.2585	4.2743	5.812	3.9165	6.6498	4.9444	4.9193	5.7203	5.8858	6.3379	5.9255	7.2067	5.72	5.6156	7.1699	4.8782	4.6124	6.2332	5.1538
PF3D7_1322200.mrna1_1	PF3D7_1322200.mrna1_1;1537	1537	8.5867	5.6433	8.1309	6.1045	7.619	5.9281	6.7515	8.0659	8.3129	8.5882	6.5561	6.3925	6.4563	7.8347	5.9637	5.5993	7.4677	8.2213	5.8797	6.8391	8.3731	6.0836	5.3992000000000004	5.7498	7.9279	7.6996	5.522	5.4118	7.3983	9.1634	7.6478	5.3736	5.8112	8.3587	6.388	4.5059	8.2905	5.8237	4.5856	3.516	5.1651	4.2987	6.6056	6.6124	9.2396	6.4395	6.2199	6.1148	5.8746	9.367	11.2626	7.8771	6.8178	6.3656	5.578	6.6465	5.2765	8.7296	6.7118	7.0639	5.9212	7.6511	8.575	6.6933	5.9894	6.2841	4.6212	10.1113	6.2632	5.0811	5.9381	6.0529	9.746	7.5163	7.5388	4.9203	7.7837	8.0078	6.3647	6.9505	6.2568	5.8848	10.3653	6.5365
PF3D7_1322200.mrna1_1	PF3D7_1322200.mrna1_1;1939	1939	5.7616	7.4619	5.2415	5.5512	4.6554	4.6223	5.2388	5.7549	4.7225	6.04	4.9869	4.859	5.4709	4.466	4.0188	5.3118	5.4941	5.0466	3.6053	6.4433	6.2407	4.568	5.4376	5.6747	5.3309	4.3785	4.4673	4.9509	6.3646	6.694	5.4403	4.6758	6.0464	3.3349	5.2472	4.3957	4.0356	5.6954	5.91	6.7602	5.3565	5.1022	4.3327	5.5435	4.5273	4.3103	6.264	5.8714	4.9174	5.7554	5.85	5.7131	3.6369	6.2538	6.0228	4.6153	5.2418	5.5361	4.5928	5.3082	6.0177	4.8068	4.8968	4.8222	5.2277	5.2369	5.3656	6.0817	6.6169	6.9174	3.6971	5.5817	5.9162	6.094	5.7353	6.302	6.3254	5.1177	5.263	5.7874	4.4005	3.858	5.6747	6.406
PF3D7_1322200.mrna1_1	PF3D7_1322200.mrna1_1;1940	1940	6.1639	5.5314	4.9764	5.4854	5.1214	7.6609	4.852	3.645	3.8875	6.93	5.04	6.5365	6.1033	4.4841	7.4719	5.3316	5.4967	5.8395	6.3776	6.8085	7.5255	6.7903	5.2836	6.4421	6.1443	5.503	7.2177	5.8268	7.8656	7.2858	7.8348	4.2149	5.8435	7.9585	4.3813	6.7914	5.2638	7.3365	6.3091	5.1206	8.676	4.9336	4.9193	6.3158	5.3583	6.0985	6.2116	5.5049	6.9053	5.4419	5.599	4.9079	5.6755	6.8355	6.7294	4.6375	9.3255	7.5879	6.3766	6.1299	7.9563	8.2038	9.5274	5.3757	5.3789	5.8814	4.7208	7.8176	6.6956	7.4493	3.9561	9.4049	8.6743	6.3809	6.4543	8.6495	7.1759	6.9353	6.5014	5.6407	5.1231	5.6299	7.8764	6.7962
PF3D7_1322200.mrna1_1	PF3D7_1322200.mrna1_1;1941	1941	6.318	5.6349	6.5217	6.1175	5.1771	5.8785	5.3208	3.319	2.9298	5.7107	6.3402	9.5939	4.7975	2.8115	5.1835	5.6614	4.645	4.7777	5.2547	6.1451	6.5331	1.433	4.4168	7.5308	6.1953	3.0942	5.2434	5.2168	6.5168	6.9023	5.3208	0.1506	7.6154	6.6115	4.7285	4.8485	5.4283	6.2081	5.7973	5.1247	5.4604	4.7527	5.3187	5.4199	5.3388	5.1723	5.4036	5.4538	5.3273	4.0268	6.0173	5.3409	3.706	6.3554	6.4616	4.6369	4.479	4.8914	5.3816	7.0178	5.2596	6.5174	8.7045	5.8814	5.3455	4.4944	4.8379	8.804	6.7807	5.5925	5.5604	5.1997	5.278	5.5119	7.0876	5.0592	7.3273	8.1114	5.8863	5.5148	5.5033	3.8738	8.681	6.7286
PF3D7_1322200.mrna1_1	PF3D7_1322200.mrna1_1;1942	1942	6.5132	5.1799	6.3832	5.1831	4.9141	5.9495	5.813	4.4912	4.8445	7.4326	5.876	7.2065	5.6904	4.8644	6.4236	5.2917	4.5416	3.0841	5.3579	6.316	8.3469	4.8465	5.8437	7.2413	5.6476	4.5261	5.4838	5.4236	6.328	8.4603	6.6353	5.2468	6.4561	5.7991	4.8374	3.8084	5.2702	6.0065	6.9082	5.436	5.7442	3.8125	4.9001	6.3761	5.6823	5.4124	5.4941	5.6502	5.769	4.7882	6.0622	4.8032	3.8094	6.7846	5.3016	4.7274	5.4091	4.6719	5.5497	5.756	5.5432	9.9797	6.8068	6.5203	5.1379	5.4673	4.4114	10.8927	10.0101	5.7814	5.6355	5.2323	6.6408	5.8858	6.2279	5.1993	9.5065	5.9067	6.79	6.3493	6.3226	4.3212	10.5861	9.4616
PF3D7_1322200.mrna1_1	PF3D7_1322200.mrna1_1;1943	1943	7.1191	5.0811	5.8846	4.6334	4.7655	5.3487	5.1198	3.9402	5.0117	6.7446	5.3667	4.8807	5.157	4.8992000000000004	5.9392	5.1926	4.6988	4.9846	5.6058	5.86	7.1458	4.7279	5.7145	8.4974	6.0507	3.1473	3.7463	4.8048	6.0885	7.2404	6.5673	5.3854	8.2181	5.8885	4.7032	5.4195	3.847	6.406	6.3406	4.8953	4.2802	4.2188	5.5027	5.849	7.0144	8.4348	6.3067	6.0672	5.1623	4.934	6.5187	5.6899	6.9453	6.4566	6.0725	8.4787	5.7355	5.441	5.4699	4.9059	5.8822	6.8926	6.3138	6.0376	3.6611	4.3681	5.1811	6.0455	7.8619	6.057	7.714	5.0883	6.0719	4.8615	6.2054	6.6765	7.4107	6.0175	6.532	5.6194	6.1733	3.6611	6.5361	7.8381
PF3D7_1322200.mrna1_1	PF3D7_1322200.mrna1_1;1944	1944	9.557	5.8237	5.5157	6.5951	3.4209	7.2361	6.8052	5.9586	3.5862	10.192	6.9281	8.8549	6.433	3.1227	7.3796	7.9226	6.3357	4.6206	6.2382	6.2529	6.328	4.2698	7	7.8955	4.7495	4.3834	5.2211	6.4997	6.3005	6.2032	6.2197	7.0593	7.6446	5.9646	3.797	5.4915	5.6369	6.8347	5.2176	5.2288	5.568	4.98	7.2237	8.2867	10.8861	7.8607	5.6291	5.3067	6.2534	10.5256	6.3107	7.0349	5.9565	7.2318	5.7903	6.9948	4.8465	5.4692	7.3795	7.0417	5.4854	7.6711	7.0036	4.6005	6.9761	8.4281	5.0184	6.829	9.136	5.78	7.4074	5.7452	6.394	6.8627	7.096	4.9425	7.4131	5.3586	6.5084	7.8977	8.7977	5.3954	7.3977	7.7637
PF3D7_1322200.mrna1_1	PF3D7_1322200.mrna1_1;1945	1945	14.4315	5.4828	6.9516	11.2569	4.7554	8.0573	8.8621	8.7262	4.9298	14.6789	7.4952	9.0782	11.5153	4.3462	8.9231	8.9953	8.9994	5.898	6.0468	7.6695	6.966	5.8612	8.4509	9.7008	9.2097	5.0023	6.6101	5.4614	7.3378	7.1991	6.9595	8.0153	9.1751	9.8093	5.9968	6.8852	6.6066	7.7062	5.6355	4.6747	5.4838	5.0005	8.9743	11.5172	14.5085	9.5673	8.6915	7.4344	6.1841	13.1001	8.5589	6.7096	7.0244	8.9767	5.1064	8.6238	4.9217	6.8802	7.4294	7.1626	6.1385	8.837	6.6492000000000004	7.6704	8.1245	4.7576	5.5392	10.6901	9.8145	6.6188	9.5225	5.2806	7.48	7.3133	7.1586	5.3111	8.9683	6.6765	7.9277	8.5711	5.8027	6.0727	10.6202	8.7779
PF3D7_1322200.mrna1_1	PF3D7_1322200.mrna1_1;1946	1946	7.6859	7.3072	6.5177	11.2484	5.405	7.925	8.4529	7.8486	5.8921	7.7326	6.1609	7.1447	11.6843	3.4005	7.7453	8.283	8.5377	6.0301	5.6542	7.1001	5.2506	6.3602	7.4951	8.3276	7.5982	4.9754	7.3372	5.5021	7.4039	6.6187	6.9004	8.0633	7.6833	8.9085	5.8746	6.0226	5.7727	6.4506	5.823	8.4422	5.6238	5.9556	8.2684	11.3433	8.1061	8.0937	6.5212	6.0281	5.5699	11.6744	8.1341	6.0821	5.8217	7.7746	5.9103	7.5986	5.7916	7.6394	6.8603	6.4263	6.2443	7.8507	7.0213	8.3596	7.8505	5.4967	5.643	8.9977	8.3497	6.0695	8.8399	5.5865	7.0759	6.4514	6.3823	6.8798	7.9024	6.5048	7.3859	8.3217	5.1119	5.9146	9.2665	8.2936
PF3D7_1322200.mrna1_1	PF3D7_1322200.mrna1_1;1947	1947	9.2128	6.7903	6.6538	11.1178	5.4236	8.5087	8.2581	8.0342	4.5398	8.2704	4.5546	8.5436	10.9548	5.1227	8.1975	8.1308	8.4454	5.4643	6.0654	7.3323	5.761	5.84	9.0496	8.7906	7.5871	5.7568	5.8304	6.3847	7.18	6.3397	6.8225	8.4787	8.3445	8.8672	4.9547	5.2491	5.8953	6.3156	6.2621	6.6443	4.9828	6.0036	8.6131	11.13	7.9647	7.8382	5.7197	7.2231	5.9392	11.9974	7.9914	6.7499	7.1636	7.8269	5.6124	7.8845	5.4192	8.3458	5.6346	6.0181	6.1129	7.5884	7.0276	7.5847	9.5459	5.7806	6.4952	10.0301	8.7998	5.5552	9.1276	5.5198	9.2873	5.4029	6.8336	6.4538	7.2702	7.1422	7.8099	9.4091	5.0785	7.1271	9.6075	8.8682
PF3D7_1322200.mrna1_1	PF3D7_1322200.mrna1_1;1948	1948	11.0962	6.2399	8.0236	12.1914	5.4323	8.3984	10.0937	9.5917	5.9331	9.8223	7.0428	10.2689	13.0203	6.6081	8.9297	8.2755	9.4409	6.9955	4.8659	7.8858	6.4843	6.6326	10.8905	10.8341	9.4185	4.1961	8.5136	6.4954	7.7979	6.5727	8.0255	11.0499	10.2876	9.98	5.0405	8.2968	7.9432	5.6845	6.504	7.996	5.4128	6.0146	11.5262	12.9877	11.1037	9.882	5.931	6.7725	6.7394	13.6944	9.3745	9.9191	7.753	9.5927	7.0548	8.6381	6.6196	9.2871	8.7938	6.09	6.451	8.6566	9.2493	8.8304	11.9074	6.6334	7.9504	11.3966	10.4289	6.2994	9.9831	5.1056	10.5063	8.1511	6.8608	6.3925	9.123	8.4962	9.2339	12.077	6.5741	8.687	11.9028	10.0769
PF3D7_1322200.mrna1_1	PF3D7_1322200.mrna1_1;1949	1949	10.1294	5.8642	7.94	12.1478	4.889	9.6847	9.7927	8.8322	4.5503	9.8395	5.4666	11.5479	12.3053	4.5236	8.8647	6.0639	8.3949	5.1301	5.511	7.068	6.5998	6.4707	9.2718	9.644	9.3188	4.2288	5.7115	6.5627	7.0259	6.7029	7.0585	10.4729	9.885	10.0724	4.6259	5.4486	8.0774	6.2702	6.3058	6.3306	4.2705	6.1369	10.6194	12.0807	10.1188	10.8399	6.8474	6.3304	5.3937	13.1019	8.6977	8.9811	6.8591	8.176	7.7947	10.4665	4.915	9.5389	8.5751	6.1117	6.1295	8.2072	9.1963	9.8245	11.3759	6.5083	7.1991	11.9258	10.334	6.1121	10.8157	5.0794	10.9013	7.9943	5.295	5.7962	7.4992	8.5516	10.5964	11.5159	6.033	8.634	12.0814	10.0451
PF3D7_1322200.mrna1_1	PF3D7_1322200.mrna1_1;1950	1950	9.2643	5.9406	5.6574	10.9542	5.7339	7.7732	7.8183	7.2427	4.0644	9.1816	4.691	6.5064	6.7249	5.3327	7.6711	7.3634	7.2781	5.3851	6.273	7.2884	5.8316	5.7973	6.2059	7.8755	9.5266	5.0866	5.684	5.4656	6.5639	6.5477	6.5188	6.7471	8.3916	9.8364	5.7038	4.6294	6.2273	4.8861	7.2104	5.5416	4.4121	7.0257	7.9289	10.0055	8.623	7.5446	6.3316	10.2318	5.0378	11.5279	8.1181	6.5008	6.7138	8.7458	6.5351	7.2317	5.6673	9.018	6.6755	4.9919	5.8382	7.7434	7.4294	8.335	9.6341	6.2647	6.5878	10.1172	8.9054	5.6502	10.1438	5.6047	10.1785	4.8515	5.6656	6.71	8.9113	7.7451	10.3454	10.489	6.7264	7.0116	10.0399	8.8701
PF3D7_1322200.mrna1_1	PF3D7_1322200.mrna1_1;1951	1951	9.9324	7.6621	6.9349	10.419	5.9262	5.8507	10.052	9.9426	6.3025	12.0128	6.1918	8.8093	11.3139	6.9792	6.8776	9.3756	10.3056	5.7317	5.6499	9.5711	7.2476	8.0861	9.1231	9.6346	10.8359	5.8161	5.4896	7.1184	9.3897	7.5802	9.4689	9.4346	9.2021	11.0903	5.1305	4.5981	6.3775	6.925	6.6276	8.9254	6.8714	6.7674	9.8289	9.5915	9.9185	7.5403	7.1959	7.4698	5.5276	10.9409	9.3223	9.7083	8.7812	8.5536	9.8631	6.7753	5.7238	12.2502	6.6004	6.353	6.3526	9.2362	10.2439	10.8152	12.2863	8.3565	8.8615	8.0367	10.3065	7.8241	7.3923	5.7247	12.7433	8.4024	7.4039	7.5003	9.7505	7.9713	10.899	12.534	7.9465	9.3918	8.0799	9.3536
PF3D7_1322200.mrna1_1	PF3D7_1322200.mrna1_1;1952	1952	9.4758	10.7963	7.6135	10.2378	6.7343	7.7851	7.7186	7.5689	6.8277	11.7707	7.3988	11.8619	11.1263	8.273	7.7198	8.909	7.7015	7.3857	7.406	10.5839	9.1157	8.7133	9.4079	9.6919	10.5337	5.1639	6.2036	6.3551	10.0377	9.0953	9.4068	9.8914	9.6047	11.7763	5.3143	6.0559	7.2684	8.1856	8.7717	10.8685	8.5769	7.5738	10.7488	8.3684	8.5622	8.8872	7.3706	9.6001	6.3246	10.5692	9.8576	10.3767	8.6498	9.3108	10.333	9.9951	6.7852	12.6196	7.1049	5.7637	7.5417	8.826	11.4279	11.257	12.5538	8.6883	8.4768	6.3152	9.4875	10.0106	8.3097	7.4629	13.5187	8.2201	6.6067	7.1089	9.4288	8.5962	11.3553	12.852	8.9696	9.4292	7.0561	8.7016
PF3D7_1322200.mrna1_1	PF3D7_1322200.mrna1_1;1953	1953	10.3984	10.7889	8.2408	10.3252	9.0726	7.6718	6.9906	6.3096	9.0087	10.1265	8.5777	12.1794	10.4316	8.8505	7.887	8.3937	6.1659	8.4453	7.5484	9.9882	10.3711	10.0709	10.9135	9.3309	11.0857	5.4627	7.0193	6.8004	10.393	9.3826	10.313	10.4539	9.4704	12.1896	5.3611	7.1281	6.0963	7.903	9.8531	10.7418	9.1051	7.1516	11.0606	8.409	9.943	9.3783	7.6566	10.2647	6.7266	10.5046	10.1913	11.2124	9.1334	8.2668	10.8512	9.2441	6.6434	12.7242	6.8636	6.1475	7.6926	9.8275	11.7462	11.2192	12.5849	9.8259	8.0447	8.1161	10.9124	10.9834	9.4553	7.5135	13.0145	8.4917	8.6719	7.8153	9.9079	9.4832	10.8607	12.765	11.2866	9.2031	8.9713	11.2229
PF3D7_1322200.mrna1_1	PF3D7_1322200.mrna1_1;1954	1954	10.6231	10.9556	8.9161	9.7795	9.3429	8.4295	7.8842	6.7404	9.2052	11.0942	9.1176	13.4237	10.3132	8.8166	8.2774	9.3203	7.4648	10.537	7.9275	10.7464	10.9528	12.0943	11.8217	10.0572	11.073	6.769	6.4723	7.3694	10.8603	10.3853	12.3593	10.9068	9.7226	12.1286	5.8427	6.3783	8.3831	9.1061	10.9167	11.1449	9.0352	7.7679	11.53	9.8331	10.4502	10.5216	8.1218	11.5887	5.8217	10.3048	11.4179	11.5405	8.9499	8.8993	11.3242	10.2558	8.0628	12.7974	7.4527	5.4786	7.6546	10.4131	12.1424	11.0052	12.775	11.8782	8.6913	7.0518	11.9522	11.3433	9.7733	8.3865	13.3309	8.1426	7.2024	7.5976	10.1562	11.0104	11.1582	13.1585	11.8066	9.8001	7.2306	11.9721
PF3D7_1322300.mrna1_1	PF3D7_1322300.mrna1_1;700	700	5.5978	5.4578	5.1574	4.858	2.3219	2.3646	3.3909	4.3827	2.7506	5.1819	5.2453	2.8817	3.5223	4.6112	3.7004	4.5008	4.0268	4.8992000000000004	4.4912	3.5072	3.8904	4.1579	4.2668	3.3176	4.2327	2.9184	4.2869	3.851	4.1882	4.7436	4.975	2.5874	4.8914	4.6747	4.4568	3.0268	4.3391	4.0866	4.0618	2.8836	3.5311	2.8156	4.9919	5.0622	4.8248	4.2615	3.8309	5.4046	3.263	4.2906	3.925	4.1309	2.8836	5.6628	4.1603	4.6904	5.0942	4.4777	5.3363	3.9764	4.1094	4.6141	5.3356	4.7115	3.9937	4.6803	4.1416	5.3625	3.7677	3.2735	3.3262	4.0303	4.5898	4.546	5.0997	5.0514	5.9122	4.6747	5.7344	4.3125	4.8334	1.5705	5.2396	4.7355
PF3D7_1322300.mrna1_1	PF3D7_1322300.mrna1_1;701	701	5.7051	5.8232	5.1127	4.9754	2.9486	4.7366	4.6427	3.9718	3.0993	5.6008	5.5351	3.2032	4.6147	1.4542	4.2563	5.62	4.4067	3.4621	5.1934	3.2219	5.1973	2.373	6.3906	3.9791	5.0639	4.04	3.4263	4.3219	4.2891	5.337	4.6713	5.9312	4.9383	4.9982	4.8812	0.8156	4.8782	5.5441	4.8298	1.4005	2.6112	4.669	4.7527	4.3125	4.153	4.2211	3.925	8.2572	4.3147	2.7634	4.9676	3.6871	4.0883	5.1839	3.6588	2.5033	4.7538	5.3544	4.4783	4.3764	5.1997	4.765	4.5466	6.0241	4.0063	4.712	4.9959	4.3639	4.6837	5.295	2.9635	3.3604	5.5404	5.2357	4.6536	4.706	5.4393	4.5129	6.0347	5.1727	4.861	2.4005	5.1791	5.5886
PF3D7_1322300.mrna1_1	PF3D7_1322300.mrna1_1;702	702	5.5771	5.2802	4.9968	4.5166	3.4276	4.0841	5.5469	2.6346	2.0875	6.4065	7.6347	3.1779	5.202	3.1043	3.1027	4.9616	4.7581	2.4463	5.1194	6.1322	5.5198	5.4111	4.6473	3.4209	6.0453	3.7602	4.9486	4.9059	5.6619	5.7674	5.2559	3.4168	4.4705	5.1318	4.366	2.0841	5.0179	4.1603	4.4841	3.6713	4.7087	5.9887	4.9973	4.8309	5.0622	5.3252	4.712	5.9526	3.2795	3.9882	5.5091	4.4316	3.696	5.0268	4.6554	4.3757	5.696	3.6724	5.2288	4.3847	4.5638	5.2585	4.2623	4.7965	5.3071	4.6502	4.0505	3.3505	3.85	2.84	3.441	5.1416	4.0609	5.9679	5.2346	4.4216	6.2145	4.6288	5.3356	4.7415	5.4182	3.3909	4.3074	5.2449
PF3D7_1322300.mrna1_1	PF3D7_1322300.mrna1_1;703	703	5.1489	4.6171	4.4195	6.1077	3.3391	4.3778	4.1506	5.7684	4.5021	5.0041	6.3651	4.4744	5.3957	2.8135	3.7377	6.2893	4.9896	5.151	4.4502	5.9467	4.6559	5.0561	6.0817	4.8684	5.6415	4.7544	2.9203	3.9855	5.8465	5.9298	6.3971	5.354	4.2141	3.9326	4.2196	4.6041	3.7719	5.0085	5.4057	3.6904	4.2311	6.4021	5.4019	5.1428	5.3695	3.1227	3.1391	4.1707	4.4356	3.6264	5.299	4.7257	3.9809	5.2566	4.5795	4.7398	4.4673	4.9336	5.3882	5.5062	5.2357	4.4383	4.4529	3.4828	5.5401	4.98	4.8846	5.6834	4.4699	5.1256	2.6323	5.2456	5.6556	5.6868	4.3937	4.238	5.5339	5.2836	5.5298	4.1922	5.0045	5.0352	5.233	6.2673
PF3D7_1322300.mrna1_1	PF3D7_1322300.mrna1_1;704	704	5.4506	5.6459	5.04	4.3568	2.7506	4.5211	5.1977	5.2468	2.0108	5.6716	6.057	4.6702	4.691	3.1424	3.5311	5.5741	6.4583	6.6906	3.9588	5.2133	5.2265	4.5975	4.6439	4.5261	5.3957	4.5286	5.0631	4.7871	5.4673	5.1135	5.1878	3.254	4.7522	5.0241	3.4316	4.3434	3.9607	5.0798	5.5279	4.275	2.5945	5.5844	5.2517	4.7719	4.3916	3.9625	4.6831	3.9523	3.4931	2.3219	4.3341	4.8243	4.985	5.5686	4.5747	4.2623	5.098	4.0286	4.1683	3.3363	4.7485	5.005	4.9773	5.4489	3.9107	3.7015	4.6129	4.0522	3.843	4.8237	3.4828	3.9551	5.2832	2.9672	4.4067	5.2418	6.0303	5.5937	4.5435	4.6854	4.2219	2.9727	4.7153	4.7876
PF3D7_1322300.mrna1_1	PF3D7_1322300.mrna1_1;705	705	5.5978	5.7293	4.3688	4.7082	1.9146	4.0968	4.9649	4.0409	2.9561	6.2411	5.8892	3.9495	4.2141	3.3757	3.7377	5.4561	4.2234	4.1554	4.1938	4.8212	5.6792	5.1747	5.0613	4.4568	4.0374	4.0934	4.6064	3.862	5.3338	4.7565	4.888	5.7965	4.8704	2.541	5.1326	1.4699	4.7361	3.6645	4.963	3.1094	4.0678	4.0179	5.3802	3.4155	4.3016	5.9864	4.9537	4.6656	3.8709	4.723	4.337	4.1635	5.2016	4.8649	3.8699	5.0237	4.408	5.4155	5.9119	5.5481	5.0959	5.0917	4.9864	4.0063	5.9676	5.2102	3.5826	4.5577	4.4712	4.3219	4.3716	4.6971	6.1487	5.3491	4.9658	4.7312	5.7939	5.5966	5.9658	4.6017	5.195	4.0409	5.1727	4.917
PF3D7_1322300.mrna1_1	PF3D7_1322300.mrna1_1;706	706	5.5413	5.3212	5.2502	3.9681	1.546	4.0824	5.5388	4.3234	2.7991	4.7719	5.6741	3.8669	5.0009	1.4906	3.2357	5.3723	5.0845	5.0431	2.6323	4.1144	4.9021	4.1811	4.7719	5.0369	5.5601	4.1276	4.504	4.2987	4.8634	5.1603	5.7452	3.7866	5.111	4.8405	3.7538	4.2884	4.7382	4.3667	4.9891	2.266	2.5033	4.5361	5.7098	4.2668	4.281	4.5192	4.4803	4.1375	2.4463	4.5638	4.9392	4.7623	3.6747	6.7208	3.9231	3.6893	4.8595	4.1473	5.3964	5.0913	5.4087	6.348	3.9718	5.8004	3.7645	5.5515	4.9509	4.6775	6.9486	4.272	3.6971	5.3691	4.8181	5.3096	4.7054	5.983	6.4882	4.8958	5.779	4.8243	5.6079	3.7485	5.3316	6.6728
PF3D7_1322300.mrna1_1	PF3D7_1322300.mrna1_1;707	707	5.2898	5.2323	4.2242	3.5801	2.6462	5.0219	5.2525	3.4423	1.4383	5.5491	4.235	5.3031	5.005	3.6622	3.5185	5.3806	5.2227	4.0738	4.0531	4.8364	3.6276	3.4502	5.3187	4.1779	6.2566	2.7866	4.4456	5.0237	5.213	5.6915	5.5762	3.6404	5.0303	5.1506	4.6876	0.926	4.7015	4.2296	4.8535	4.6814	3.3477	4.8161	4.796	3.9635	4.3161	5.0836	3.1763	4.3498	3.2479	4.3391	5.4002	4.5975	2	5.0215	3.9136	5.0126	2.0875	4.861	5.4614	4.4496	4.5254	5.7509	4.669	3.99	2.433	6.4163	4.7447	4.2024	8.3925	4.8831	4.3653	4.851	4.8714	4.3125	4.4256	5.8627	5.5969	4.6141	5.7487	5.3698	5.91	3.6679	5.5419	7.7973
PF3D7_1322300.mrna1_1	PF3D7_1322300.mrna1_1;708	708	5.943	5.1727	4.6531	5.3067	3.4568	4.1194	5.5478	5.3431	2.2265	4.9416	3.9873	3.6758	4.6525	0.848	3.8288	5.4594	6.1837	4.9208	3.2913	4.4236	5.2137	5.3561	5.3768	5.1252	4.2001	3.8758	3.568	5.2968	4.9625	6.2355	5.3266	5.5323	4.2411	4.5008	1.7949	4.855	4.0772	4.7845	5.5308	3.6758	4.8649	4.7377	5.8076	3.9021	4.7054	4.3096	4.1977	5.0206	8.1311	5.3913	4.3533	5.4016	3.851	5.1723	4.1367	2.7115	4.1432	4.6346	4.5668	4.4189	6.7537	4.8704	4.8094	4.8758	5.3677	8.0224	4.6764	4.8841	8.6497	5.3241	4.1268	4.1359	5.4097	3.6182	6.3009	5.7884	5.7482	3.8063	5.578	4.6058	8.755	4.366	4.9937	8.1368
PF3D7_1322300.mrna1_1	PF3D7_1322300.mrna1_1;709	709	6.1181	4.5987	5.2052	6.4284	3.2795	4.0488	5.8597	6.0341	5.2369	5.2215	4.7666	6.8405	6.2776	4.4783	4.0383	5.9834	6.7686	4.439	4.6769	4.8227	6.5783	4.6764	4.8048	4.6182	6.6875	4.7724	6.0712	4.9083	5.9229	9.1857	4.6375	3.079	5.4751	7.5066	5.1727	5.2776	4.4019	4.3576	5.596	5.3434	4.8748	7.2826	6.0915	5.696	7.3338	5.7013	5.3176	3.4074	3.2928	8.3497	6.5651	5.233	5.1119	7.2378	8.2682	6.3877	5.4436	5.8097	6.465	6.9561	7.892	5.5413	5.988	5.8107	5.3509	8.8919	4.8344	8.4272	11.7895	5.8268	5.144	4.5898	5.0678	5.6753	6.4728	9.2058	6.5511	6.4994	6.1326	5.1252	8.6046	4.2001	9.1335	11.3699
PF3D7_1322300.mrna1_1	PF3D7_1322300.mrna1_1;710	710	6.7058	5.0219	5.6887	6.6011	3.3045	4.9093	6.6373	7.4047	5.8706	6.3724	5.2739	8.3547	6.3572	5.0695	4.2102	6.0911	7.7113	6.1048	4.9759	7.2161	7.1157	5.2657	6.1189	7.7925	7.1954	5.1763	7.2048	5.1408	7.6689	10.2072	5.8797	5.5616	6.948	7.6112	5.7616	6.9291	5.7137	4.7054	5.0639	5.0751	4.9819	7.1563	7.1158	6.0074	8.1422	6.1235	4.9406	5.3366	3.5435	8.924	7.2433	6.8306	6.6672	7.6409	8.0263	6.6479	4.7301	5.6473	7.1585	7.9607	8.2736	5.9964	6.6816	7.5769	5.7708	9.5196	3.98	8.7658	12.0654	4.634	6.9437	5.6792	5.5792	7.0283	7.0435	9.2686	6.3542	6.1637	7.4514	6.4396	9.2456	5.2702	9.2846	12.4363
PF3D7_1322300.mrna1_1	PF3D7_1322300.mrna1_1;711	711	7.4963	6.3863	7.1718	6.7804	3.9126	5.1485	7.9995	7.9841	4.4899	7.1572	5.0875	9.073	7.6231	2.4594	4.9959	6.5847	8.2098	6.1133	4.6999	9.2545	8.3851	4.7735	6.4936	7.2585	7.4263	5.1627	6.6673	5.742	9.5723	11.0898	6.0697	5.8844	6.1293	7.7195	5.8331	6.8554	4.8972	5.9528	4.5619	4.0531	5.7777	6.734	6.9023	5.9514	7.2157	6.3149	6.8054	4.1675	4.4155	7.8007	7.5598	7.1679	8.0169	8.654	8.6085	7.1172	5.3501	5.4806	7.4816	7.3554	7.7359	6.4458	7.0054	7.5616	6.8456	9.1406	5.7779	9.6104	12.1541	5.8512	5.3858	5.7051	7.4519	7.5815	7.028	7.645	7.4347	7.2484	7.5648	7.0477	9.952	5.2403	10.1469	12.4152
PF3D7_1322300.mrna1_1	PF3D7_1322300.mrna1_1;712	712	7.2937	8.1562	6.6826	7.2186	5.9674	4.7366	5.4162	6.8244	5.774	7.034	6.7283	8.5413	7.5703	5.7782	5.7186	8.0733	7.2687	6.4423	5.3583	11.1431	10.6191	3.6029	7.6078	7.5419	8.0081	4.4449	4.7137	4.7923	10.8063	11.8924	6.0219	6.3018	9.055	8.5604	4.9653	5.1152	6.2481	7.3838	4.9616	8.2923	5.4767	6.4101	6.0056	4.4107	7.2706	7.9169	8.0345	5.1863	5.2234	7.1801	7.398	6.4767	5.9467	8.2126	10.9033	7.7599	6.0323	7.7979	6.9091	6.701	6.4735	6.3595	6.9904	6.5962	6.3614	9.3357	3.8904	9.7008	11.589	9.7397	7.0351	6.8388	8.9875	7.2031	5.8395	7.0291	7.8487	6.0715	6.5774	6.8699	8.8225	6.4925	10.1225	11.3899
PF3D7_1322300.mrna1_1	PF3D7_1322300.mrna1_1;713	713	7.3086	6.3418	5.9512	6.9235	6.0088	5.054	6.2581	6.8957	6.4363	8.0873	7.52	9.4451	7.5228	7.2248	6.0215	7.1716	7.6997	7.1155	5.8179	8.0206	10.9189	5.9107	7.6741	6.5884	7.4797	6.3695	5.3248	5.5072	8.0618	11.7107	7.0488	7.3809	6.5627	8.195	6.0246	5.2517	6.9062	7.464	5.1039	6.3844	6.2913	6.44	6.2574	4.5735	6.8574	8.3875	9.2352	5.6165	6.5661	9.6335	6.1502	6.1869	8.3231	8.9532	11.0774	8.6679	7.4119	8.495	7.4523	7.0875	8.4325	6.5259	7.7964	6.8613	6.4212	10.9392	6.7153	8.9318	12.8768	10.1009	8.0159	7.4198	10.353	7.8026	6.804	9.0122	7.9998	7.2462	7.192	6.746	10.7856	7.0122	9.0829	12.7163
PF3D7_1322300.mrna1_1	PF3D7_1322300.mrna1_1;714	714	7.5422	5.3872	6.3735	6.44	6.07	6.4075	6.897	7.818	4.7098	7.7944	8.7848	10.5421	5.9825	5.6809	6.1387	6.3997	8.1431	5.8943	5.4121	8.6145	11.9166	5.4152	7.9592	6.1581	8.2695	7.4126	4.4195	4.8709	8.3065	12.3006	7.0075	8.07	6.7259	8.5265	6.913	5.7824	5.9091	7.2491	5.9725	4.8977	6.4256	6.7838	6.1544	5.5543	6.8994	7.5181	6.6485	6.2319	5.7942	7.4639	7.5386	6.0219	6.0847	8.9708	11.4066	7.1283	6.4629	8.2551	6.9177	6.2703	6.4957	6.4128	8.5135	7.2371	6.297	9.2594	5.7377	8.938	11.1656	10.9111	7.6356	6.5354	10.8942	7.6592	6.0853	6.6225	8.0785	7.8434	7.3737	7.0338	9.1274	6.086	9.1399	11.3033
PF3D7_1322300.mrna1_1	PF3D7_1322300.mrna1_1;715	715	7.3031	6.0775	6.299	5.6366	5.9834	9.4517	6.4791	7.1604	6.0775	7.6549	8.1088	8.5215	4.3212	5.7666	9.599	5.769	7.3788	6.155	5.4783	8.0609	11.4775	4.8792	7.2487	6.6927	7.2836	5.3768	6.7745	4.9083	8.3977	12.1925	7.0861	6.7479	7.108	7.7949	4.8885	6.2089	3.6927	7.573	6.1969	4.8283	6.3766	5.5586	6.1119	4.7803	7.0791	5.3012	7.6084	6.0892	5.6088	6.3952	5.9006	6.5056	6.3792	9.3179	11.2765	5.233	6.1148	9.0901	7.2171	6.7749	5.4333	6.2493	8.9814	8.3862	5.7671	9.0157	6.1506	9.042	7.8713	11.0082	6.1944	5.6453	10.3248	6.8717	5.8515	6.0498	7.5564	7.6432	8.3217	6.2675	8.51	6.2625	9.3	7.0709
PF3D7_1322300.mrna1_1	PF3D7_1322300.mrna1_1;1417	1417	5.1981	7.8945	5.2917	4.7382	3.1027	4.6594	4.7955	3.9477	1.4489	4.5601	4.7871	3.6229	4.281	3.8953	3.9727	4.7918	4.1938	3.06	4.7153	4.4938	5.5106	3.6473	2.9279	3.0144	4.1867	3.06	2.8135	3.9514	4.5601	4.8919	4.9579	3.6927	4.2758	4.7939	4.3234	2.6112	4.9016	4.5838	4.6954	7.4453	3.7824	5.1489	4.8222	1.433	3.257	4.2698	4.7866	4.6605	4.6904	3.6702	4.4074	3.3561	3.225	3.7027	4.4738	4.5945	4.2095	4.9777	5.2098	2.969	5.5484	4.594	4.3847	4.887	5.2192	5.1114	4.4931	4.8654	4.3434	4.4712	4.2311	4.4627	3.9709	4.6508	4.4893	5.4043	6.1455	4.5934	5.7871	5.436	4.6747	3.0072	4.4323	4.6803
PF3D7_1322300.mrna1_1	PF3D7_1322300.mrna1_1;1418	1418	6.4276	5.2338	5.647	4.5317	2.4803	5.9336	5.3416	3.4476	0.516	6.9675	4.5922	3.7939	3.9964	2.5632	5.8293	5.2487	5.054	3.8836	4.3298	4.3847	6.0839	3.7613	3.7137	4.1914	5.0583	3.1094	4.0959	2.568	5.1502	5.5629	5.3063	0.0841	4.2257	4.5236	5.0144	2.9298	4.9593	5.144	4.6736	3.7527	4.3234	3.0018	4.3089	4.7866	6.0613	4.1843	5.272	5.0058	4.0241	3.0566	3.8728	5.7732	2.84	4.8909	5.0166	4.7708	4.3448	5.6704	5.9533	4.594	3.669	5.299	3.7431	4.6668	3.3827	5.0479	4.5564	4.4429	4.9736	4.6415	5.2234	5.4906	4.7377	4.2593	5.0522	5.2184	5.0365	4.6387	5.6129	4.6977	4.8329	4.0444	5.0286	5.0312
PF3D7_1322300.mrna1_1	PF3D7_1322300.mrna1_1;1419	1419	6.6103	6.1142	5.6932	5.5239	2.7377	5.9366	4.5021	4.7274	4.2357	6.4101	5.0405	4.384	4.7469	5.128	5.6488	5.4947	4.7263	1.4751	3.5173	5.5419	5.1326	3.9107	4.5185	4.6871	4.5801	2.9126	5.1018	4.7115	4.8714	4.8948	4.9695	2.7247	4.7109	4.9649	4.7538	3.6369	4.9411	4.3896	5.6291	5.3677	3.4581	4.5141	4.9269	4.1763	3.1293	3.0925	4.4316	4.7777	4.235	5.0768	4.7398	4.7782	4.9001	4.7887	5.4647	4.0054	4.9491	4.5217	4.6943	4.6854	4.9069	5.8485	4.8212	4.4182	4.8232	5.6387	4.4376	4.8283	4.8919	6.1077	5.3505	5.243	3.3937	5.0224	5.898	4.5564	5.8014	4.4725	5.504	4.7377	3.437	3.5957	4.1035	4.8237
PF3D7_1322300.mrna1_1	PF3D7_1322300.mrna1_1;1420	1420	5.6064	4.6404	5.2924	4.8861	3.1424	5.5635	4.4469	2.9355	2.5801	5.5647	4.2219	3.8787	4.0303	3.3632	5.6485	5.3132	5.2079	2.991	5.4232	4.9644	5.2502	4.439	2.9069	4.7882	4.8379	2.2048	2.6369	3.3813	5.0909	5.6121	4.7629	3.7104	5.2288	5.348	4.6651	4.9458	4.1675	3.3771	4.6439	3.2434	3.9846	3.9891	3.3505	4.4256	1.3103	4.6865	4.1953	4.8324	4.5613	4.4039	3.0179	4.8324	3.4751	4.5097	4.4607	3.7645	3.8094	4.4822	5.3736	4.3363	4.7692	4.8359	3.4944	4.9537	3.5472	4.942	2.9891	5.0947	4.017	4.1579	3.1619	4.5801	4.0206	5.021	4.2334	2.3561	5.347	4.9336	4.61	4.2675	4.6182	4.0152	3.7257	4.0161
PF3D7_1322300.mrna1_1	PF3D7_1322300.mrna1_1;1421	1421	5.3034	5.1305	3.8207	3.0161	3.067	5.0989	4.466	3.9298	1.6323	3.742	4.6053	3.9873	4.1367	2.0144	5.6784	5.1631	4.3505	4.3377	2.1538	4.2854	3.7549	5.1089	4.8934	4.1993	4.1795	1.8992	3.0108	4.4867	3.9873	4.843	5.3579	4.2578	4.263	4.8826	4.7861	4.3875	2.7247	4.7892	5.4002	4.6616	3.8629	2.6135	4.6035	3.9222	4.406	4.0303	4.706	4.0268	3.8217	3.0925	3.2824	3.7027	3.4529	3.7782	4.0514	4.6798	4.2411	5.7527	4.9355	4.5254	3.6645	3.1424	4.1301	4.8515	2.7442	5.0308	4.4449	4.2683	5.3537	5.0027	4.0841	4.6859	5.9549	4.6571	3.0824	3.8043	4.6496	5.302	5.1579	1.5753	4.1603	3.0374	2.6346	4.126
PF3D7_1322300.mrna1_1	PF3D7_1322300.mrna1_1;1422	1422	5.8352	4.3074	4.4383	3.8748	2.2079	4.6656	4.269	3.0566	4.0099	5.7004	4.116	5.1934	4.1489	3.373	4.4135	4.8384	3.8146	3.6415	3.4343	1.9928	4.7861	5.8166	4.9681	5.3223	3.5398	4.4303	1.9298	4.5027	4.7666	5.0193	5.4202	3.257	5.594	4.4456	4.5392	3.2898	3.9373	3.7452	5.2702	3.61	3.8135	4.4039	3.6982	4.9107	3.319	2.9088	5.5068	3.8777	3.4738	4.8669	4.2795	4.3052	3.0909	4.0635	3.6871	5.0139	4.4725	5.5916	4.2234	3.0925	4.9064	4.3161	3.9709	3.6288	5.6631	4.8958	3.585	5.0215	3.6415	4.6713	3.5789	5.0135	3.0875	4.9088	3.9467	3.5385	5.0587	2.7247	4.9579	4.2242	3.7677	3.8875	5.645	4.6848
PF3D7_1322300.mrna1_1	PF3D7_1322300.mrna1_1;1423	1423	4.905	4.5367	4.9937	4.2118	3.2464	4.7065	5.2357	5.3477	2.4489	4.3695	7.7136	3.3702	5.1902	1.1827	4.9547	4.5963	4.3868	3.6747	3.729	3.5286	5.6857	3.5945	4.1069	4.0224	5.3716	2.9579	3.1969	5.2939	4.6147	4.857	2.7093	1.5211	3.6404	4.4867	4.5267	3.5361	4.5173	4.2464	4.8202	4.3505	4.4731	4.1914	3.857	3.7115	2.9126	4.4074	4.9274	4.5717	3.0514	3.2157	4.7076	4.2765	2.4356	4.8248	4.0018	3.541	5.2705	5.0179	5.5419	3.8186	4.2861	4.5091	4.26	4.7835	4.9575	3.957	4.235	4.2765	4.2675	4.3125	3.9212	5.193	4.0045	4.6921	4.0566	4.2165	5.8061	3.5862	5.3875	5.4552	4.5491	3.9837	4.6444	2.2987
PF3D7_1322300.mrna1_1	PF3D7_1322300.mrna1_1;1424	1424	5.8076	5.3172	3.8288	3.4019	2.6826	5.0691	4.6599	0.5753	3.1667	4.2434	3.6927	4.0036	4.1611	0.6229	5.4476	5.8731	3.6041	3.7323	4.0179	3.9928	4.2987	3.3743	4.3455	3.5423	5.1922	3.7409	4.1144	4.3736	4.9098	4.3625	4.5033	2.969	5.047	4.6938	4.3957	3.9653	4.2008	4.5361	4.4548	4.9882	4.6496	4.09	4.8445	4.3441	4.7442	3.4738	4.4614	3.568	4.8669	3.84	3.9288	4.2048	2.1603	4.8334	4.8629	3.6311	4.6656	4.5072	4.4718	3.0858	4.2257	4.4912	4.2585	4.6433	4.5323	3.9505	3.6826	4.0764	4.1035	4.4303	3.9174	4.1218	0.848	5.1359	4.327	4.0824	4.366	4.26	5.4029	4.8851	3.4182	1.8875	3.0976	3.6622
PF3D7_1322300.mrna1_1	PF3D7_1322300.mrna1_1;1425	1425	5.0237	4.1268	4.6943	4.7798	3.6871	4.7495	4.1946	3.0635	3.9486	3.9146	3.0993	0.516	2.0144	2.2388	4.796	4.9141	4.588	4.1538	3.1457	3.669	3.7655	2.9317	4.5928	4.1318	4.5503	2.0772	3.5753	2.5801	4.9222	3.9241	4.6588	2.0215	4.6707	4.9131	4.8058	1.7698	4.2063	2.5558	5.2106	4.3951	4.9598	4.319	4.9973	3.4303	3.6554	0.0426	4.2994	4.7517	4.4995	4.2472	4.9288	4.6317	4.306	4.5478	4.1177	4.4653	5.1961	5.5592	4.7164	3.7452	3.717	2.8972	5.0522	4.7054	4.1473	4.6628	4.2257	4.6988	3.0126	4.408	5.0488	4.1739	4.4822	4.8283	5.1558	4.8084	5.1391	4.3052	5.2979	3.3306	3.943	2.3813	4.3448	5.5984
PF3D7_1322300.mrna1_1	PF3D7_1322300.mrna1_1;1426	1426	5.2203	4.594	4.8743	2.6415	3.3377	4.1457	4.0409	3.1953	2.903	5.1655	4.6387	3.1779	5.347	1.0144	4.5753	4.5466	4.1144	4	4.859	2.8298	4.861	3.8669	4.7592	2.8319	6.647	3.7981	1.9928	4.5546	3.4209	4.9141	4.1514	1.3505	4.1835	6.4244	4.3434	2.6848	3.7279	2.4699	5.2422	3.5753	2.5993	4.2972	4.7944	4.9141	3.5583	3.3219	2.9561	4.6473	3.4542	3.5583	4.8615	4.9155	1.7527	4.1922	4.0347	4.756	3.844	4.9896	5.1989	4.7415	4.5656	3.6588	3.3045	5.128	3.5198	4.3277	3.0942	4.3154	4.1506	4.2265	2.7268	4.8022	5.4986	4.4509	4.9941	2.5874	5.0405	4.2713	5.191	3.796	4.3161	4.6479	4.6194	3.7334
PF3D7_1322300.mrna1_1	PF3D7_1322300.mrna1_1;1427	1427	5.572	5.2589	5.0188	4.6381	4.3498	4.843	4.464	4.2087	2.905	3.7949	3.4182	4.7918	5.2307	3.1489	4.4476	5.4273	5.36	4.3674	3.4155	4.6363	4.4725	3.9269	5.4482	3.1077	5.4009	4.6404	4.1069	4.9878	5.0618	4.9126	5.8701	4.2593	4.7861	5.3988	4.0215	4.2273	3.5957	4.8415	5.098	3.079	4.985	3.774	4.2547	2.5826	4.2802	5.3176	3.3771	5.1835	4.6932	3.9635	6.0665	4.3944	4.1043	4.8156	2.6848	5.4696	4.6559	4.9477	5.4718	5.1379	4.6147	4.4995	3.6904	5.5258	4.1235	5.2311	4.3519	5.243	5.2634	3.7377	4.5527	4.841	3.7803	4.7751	4.8176	5.0725	5.3975	4.8298	5.3216	4.6363	4.6628	3.9336	5.3712	5.4111
PF3D7_1322300.mrna1_1	PF3D7_1322300.mrna1_1;1428	1428	5.8858	4.9288	4.6229	3.8895	1.5211	5.7669	4.2032	3.5981	0.6415	5.7952	2.2016	2.85	3.729	1.4005	6.2529	4.6473	5.1542	4.111	4.0453	4.8022	4.406	3.2373	3.86	4.3248	7.3554	4.2456	3.9279	4.7565	4.211	4.8585	3.8904	3.2765	4.0009	9.2857	3.4607	4.1069	4.839	2.8032	4.9977	2.9184	4.354	2.2141	4.3999	4.4489	5.3618	3.1763	2.3074	4.7175	4.4229	4.0036	4.7866	4.0959	3.144	4.5484	5.2323	4.3688	4.2403	4.7015	4.889	3.6645	5.218	4.1977	4.8674	4.5558	5.0396	6.2651	4.6588	4.6536	3.5148	3.8904	4.6775	2.1922	4.7981	5.8298	3.6182	5.4009	4.5185	3.1408	4.5466	4.8802	6.3942	4.4162	6.3551	4.4712
PF3D7_1322300.mrna1_1	PF3D7_1322300.mrna1_1;1429	1429	5.6542	5.0237	3.8895	4.2327	2.1859	4.995	5.155	2.6276	2.854	3.6112	5.5537	4.0514	4.5342	0.3674	6.1041	4.6264	4.9293	4.4229	4.8314	4.6141	4.8089	4.0678	4.2149	4.8943	8.5236	5.1206	2.9392	4.749	4.4699	5.2483	5.4627	3.4555	3.6369	9.234	4.5632	3.7463	4.2211	4.7043	5.2847	4.3132	4.9598	5.1627	4.2494	5.8097	3.0959	2.3923	4.0764	4.278	4.4594	3.1094	5.1123	4.7054	3.2234	4.2227	5.5814	4.5969	4.6147	3.9625	4.8802	5.1755	4.1383	5.0618	3.4502	9.0985	4.934	5.0103	4.0126	4.1077	5.0286	5.2261	4.5046	5.6118	3.9718	5.8311	5.6599	5.1953	5.7079	4.796	7.8916	6.0295	5.701	3.8094	5.2028	4.9891
PF3D7_1322300.mrna1_1	PF3D7_1322300.mrna1_1;1430	1430	5.4832	5.9968	4.4416	4.7038	3.8817	6.5138	4.4168	3.6971	1.2079	5.3872	4.1882	5.3416	3.6938	4.1268	5.7082	5.1346	5.7079	5.8804	4.6639	4.9402	5.4074	2.8176	4.1906	4.9982	8.3272	4.2472	4.06	4.5033	5.1783	6.4534	5.3136	1.9782	4.9317	8.7648	5.3183	4.1859	5.7544	4.3667	4.4005	4.7032	4.6932	5.3462	5.1428	4.4376	4.2705	3.3103	4.7469	5.3473	4.3031	5.0374	5.2342	5.0853	3.5729	4.6531	6.1562	4.2342	1.0426	6.0241	6.1104	5.2824	4.7876	5.2517	5.2079	6.6446	5.0023	4.1309	3.9551	4.8339	5.0161	4.6904	4.1723	5.0798	6.1371	4.9878	5.0717	5.4209	5.7714	5.1018	7.4429	5.3416	3.9523	3.9001	4.843	4.4634
PF3D7_1322300.mrna1_1	PF3D7_1322300.mrna1_1;1431	1431	5.6651	4.5423	5.4419	4.5002	1.1309	6.1807	4.1326	3.3646	0	3.5008	3.9873	3.6927	3.6531	2.0738	6.9149	4.3743	4.0036	4.1554	3.7323	2.5898	5.133	4.0755	4.3505	0.7991	6.7741	1.9745	2.6415	4.266	3.86	5.7882	5.3851	4.5416	5.5229	6.6655	4.2824	4.5046	4.2802	4.4074	5.2365	4.3964	4.4482	4.3909	3.969	4.4449	3.7897	3.5922	5.1043	3.6724	4.7592	3.2234	4.8053	4.1787	0.8953	4.6212	4.8664	2.5922	4.9045	5.1791	5.021	5.3096	5.5975	3.4555	5.5185	4.025	2.9467	4.1961	4.384	5.4848	4.1546	4.757	3.5435	4.7939	4.6017	4.0488	5.6707	4.2935	4.8953	4.0286	5.151	4.8079	4.9312	3.957	5.2369	4.7986
PF3D7_1322300.mrna1_1	PF3D7_1322300.mrna1_1;1432	1432	5.6753	4.9823	4.8585	4.0027	4.2847	5.765	4.4074	4.0144	4.218	3.6915	4.8723	3.5993	5.3352	2.3785	5.6876	4.7554	5.1894	4.3667	4.3519	5.9167	4.7388	4.1018	4.4925	4.6843	5.861	3.3674	5.1699	4.903	4.067	4.3147	4.9745	3.8237	4.4336	5.5357	4.272	2.7071	3.1391	4.8151	4.3313	3.275	2.1276	4.5832	4.0875	4.9745	3.4995	3.4476	4.3785	4.7241	3.8807	0.7225	4.9093	4.1763	3.7485	4.2149	4.2668	2.2449	3.843	4.4423	4.7469	2.319	4.6029	5.2145	4.3923	4.2869	3.3448	5.1743	3.3089	4.4548	4.0883	4.2906	3.8084	4.3363	4.433	4.9122	3.9449	4.6977	4.8972	4.5223	5.0721	4.1169	4.4522	4.0018	4.2304	4.2087
PF3D7_1322400.mrna1_1	PF3D7_1322400.mrna1_1;164	164	7.8088	5.1643	5.3988	5.6447	5.2532	5.9752	4.8293	5.4783	5.3565	6.9671	6.1843	5.2234	4.9914	4.5014	5.0725	3.4751	5.1747	5.9345	4.691	7.1317	6.3438	5.6795	5.8963	6.3782	4.6041	6.2384	7.4724	5.7737	7.073	5.6935	6.3293	3.7761	6.3547	6.3208	7.2278	6.5514	4.852	5.6337	5.7225	5.354	4.8151	6.0002	5.1723	4.2016	5.3593	5.6882	5.1942	6.6018	5.8061	11.932	9.8212	6.257	4.0738	5.8597	5.4496	5.3646	5.2032	6.4798	5.6707	4.5148	7.375	6.5487	5.6129	5.394	6.157	5.8245	4.916	5.3813	8.1151	5.1558	9.0151	5.6091	7.0397	5.0161	5.3288	6.8601	6.3309	4.8674	6.4136	7.7173	5.1807	4.9035	4.7955	7.6508
PF3D7_1322400.mrna1_1	PF3D7_1322400.mrna1_1;165	165	8.5865	5.6662	5.9331	5.9028	5.1048	4.9416	5.2277	4.8515	4.4229	8.3958	5.323	5.4611	5.6088	5.822	4.942	5.1969	4.749	3.852	5.5774	6.3811	6.5152	5.2608	5.765	5.9612	5.2702	5.9934	5.9844	6.5544	7.5172	6.0481	5.7501	6.3425	6.0568	6.43	6.3452	7.0962	5.6378	6.0631	6.3496	5.4515	5.9236	5.204	4.9359	5.1018	6.4609	5.9267	6.3789	6.1773	5.1779	11.9294	8.8694	5.7584	3.7366	6.4951	2.862	6.247	5.4591	5.478	5.5792	5.8642	6.9446	6.3069	5.8245	6.0173	5.1957	5.8836	4.4976	6.1189	7.3415	5.9322	8.8194	5.0824	6.0341	5.1322	6.1695	6.5759	6.1536	5.5195	5.9556	6.8631	5.2705	5.0777	6.0879	7.1977
PF3D7_1322400.mrna1_1	PF3D7_1322400.mrna1_1;195	195	10.6377	6.1041	6.4835	7.3087	4.1898	9.7808	10.7514	12.2042	2.1922	11.0099	6.5514	7.8054	7.2918	4.5534	9.7562	6.1471	12.5451	5.0832	6.1508	8.9191	7.2965	7.0101	6.2061	5.4656	8.4073	7.4085	8.7258	5.7148	9.1952	6.7707	8.5771	5.5644	6.2826	8.7161	5.7806	8.0092	5.5188	5.7918	11.8198	4.5969	5.4453	3.9837	6.2798	4.8181	10.9436	11.1514	5.3579	12.0541	4.7835	5.3302	5.5419	5.464	5.6334	7.6377	8.4529	10.7709	5.8457	5.2806	7.8318	9.0948	5.9968	7.3745	8.7636	5.1218	5.2517	7.3434	4.86	4.2787	5.503	8.6014	10.9863	6.0779	7.2224	8.859	9.6413	5.5592	7.9955	8.2581	7.014	6.3174	7.4812	3.5583	5.2957	6.0206
PF3D7_1322400.mrna1_1	PF3D7_1322400.mrna1_1;196	196	7.0254	5.1416	5.432	5.897	4.266	6.787	11.4903	12.2295	4.6679	6.7497	6.6575	6.8197	5.7663	2.8992	7.4975	5.1256	12.7185	7.2369	5.6899	8.4261	6.3286	7.0118	6.4454	4.9083	6.2217	5.2589	3.8669	5.6772	8.1803	6.0826	7.8635	5.0544	5.2114	6.2166	4.5472	4.5229	5.3551	4.8895	9.2693	3.591	2.7355	4.0942	5.4731	4.7219	6.3576	5.756	5.9371	10.2857	4.2832	5.6476	7.7247	5.8743	5.1194	6.5298	7.3257	6.0477	5.1731	5.9676	5.6153	8.9724	5.8354	5.9725	8.183	5.7501	5.1218	6.7278	4.5705	5.0925	5.2791	7.5544	8.0982	4.9653	6.1695	7.0914	9.0067	5.7002	7.5263	7.9665	5.8941	6.6908	7.3268	5.3561	5.9474	7.9678
PF3D7_1322400.mrna1_1	PF3D7_1322400.mrna1_1;197	197	9.1496	5.1367	5.706	4.7021	4.1318	7.6056	10.9619	12.3382	3.251	9.1135	5.4226	6.2638	6.143	4.0644	6.3429	5.4754	12.7424	5.6591	4.6915	9.6736	5.496	6.9256	5.9281	4.8253	6.568	4.1739	5.1465	5.7782	9.871	6.3293	8.3836	4.8068	5.5747	5.9201	4.3448	6.2891	3.9937	4.9607	7.9225	5.272	3.6814	5.1052	4.4796	4.3771	8.3008	7.4232	4.554	8.5919	5.1779	5.0063	5.4555	5.0139	7.2617	5.8492	7.2325	7.7767	5.6171	6.071	6.3239	6.3273	5.6115	5.8975	8.0923	5.3565	5.6574	6.1212	4.3462	4.8934	4.7629	8.4375	6.7442	5.6061	6.8077	6.5276	7.2329	5.2536	6.9816	7.4174	5.6913	6.77	7.1568	3.0108	6.5512	5.6982
PF3D7_1322400.mrna1_1	PF3D7_1322400.mrna1_1;198	198	6.1817	5.5907	4.9146	5.1144	3.7247	5.627	9.9178	11.1446	1.3219	5.6809	5.7485	5.7714	4.9449	3.2373	5.3992000000000004	5.2296	11.5792	4.5747	4.7186	9.0829	5.9279	7.7984	3.99	5.7404	5.254	5.0883	3.5385	4.9269	9.353	5.8076	7.2883	3.9955	5.3208	5.8314	4.0206	3.3147	5.0742	5.4202	5.8809	3.9928	4.8455	2.6017	5.0303	5	5.9067	4.2141	6.0181	5.2876	5.9141	4.3219	4.9117	5.0587	5.6044	6.1548	7.1151	4.9709	4.8084	5.7536	5.5835	7.2352	4.903	4.957	7.6662	5.477	4.9561	6.5043	3.7049	4.2087	3.8649	7.0387	7.2286	5.5138	7.1434	6.1461	7.1471	5.7853	5.5823	6.721	7.1085	5.9205	6.6841	3.774	6.2128	6.3901
PF3D7_1322400.mrna1_1	PF3D7_1322400.mrna1_1;199	199	7.913	5.4995	5.84	5.5705	4.2487	8.6621	10.4694	11.7357	0.7991	7.2894	5.1056	6.9082	5.7208	4.2555	9.0607	4.8151	12.0538	6.695	4.6294	10.1751	6.6535	9.6634	6.0418	4.2772	6.0067	6.3686	5.3052	4.2273	10.6888	6.432	9.736	5.522	3.8924	7.056	5.4259	4.2456	4.7724	5.4413	7.7677	4.3484	4.0566	4.3089	5.3423	5.7525	7.8881	8.5306	3.8074	7.814	5.1148	6.3918	5.3063	5.6554	5.2987	6.2651	8.0963	8.8992	4.9378	5.3964	5.85	6.7346	6.067	4.916	8.5781	5.3611	6.6993	8.3473	2.6299	5.1839	4.2555	8.4325	8.0527	5.4466	6.8982	7.225	7.4608	6.0455	6.7429	7.9749	6.3074	7.3596	8.1889	2.6736	5.1997	6.1599
PF3D7_1322400.mrna1_1	PF3D7_1322400.mrna1_1;200	200	9.7969	6.0041	5.675	6.5806	3.5484	9.0934	10.6593	11.8689	4.1489	10.0694	5.101	7.743	6.2168	3.3757	8.9827	5.1643	12.1985	6.4231	5.3295	10.7817	10.001	10.045	4.0054	5.2547	7.2832	5.1383	5.225	4.4581	10.9945	8.7402	9.5625	3.359	5.8721	7.4788	4.5254	6.4383	5.7557	5.4303	10.9374	5.4496	5.0303	5.5261	4.3125	5.5838	9.2327	10.4077	5.5777	10.8196	4.8156	5.9853	5.1252	5.5696	3.5084	7.5347	7.793	10.5651	5.463	5.5072	6.9807	10.1105	6.0989	5.6389	8.266	6.0995	6.2806	8.4578	4.2965	4.7618	3.839	8.1932	10.2136	5.4423	6.8644	7.3325	9.9172	5.8248	6.1285	7.535	6.6917	6.8544	9.0049	4.7687	5.6702	6.3149
PF3D7_1322400.mrna1_1	PF3D7_1322400.mrna1_1;201	201	9.5454	5.5138	5.4545	5.9196	3.3576	8.8217	10.2891	11.6313	2.06	9.9258	5.2589	5.2574	5.1522	2.0215	8.9154	5.9882	11.9808	8.4655	5.2791	10.2833	6.393	9.4184	3.8125	3.4738	6.436	4.669	4.641	4.8405	10.5383	6.1687	9.2729	4.4482	3.2172	6.8856	2.101	4.2087	3.4155	4.5416	9.2181	4.3978	4.4809	4.275	3.5323	3.6496	9.3427	9.6007	4.5267	8.9979	4.4561	4.1619	5.5348	4.7241	5.6334	5.7442	7.3589	10.05	4.7777	4.7032	6.2044	9.2718	4.9006	5.7423	8.7787	5.643	4.6859	7.8855	3.9021	5.4101	4.0233	7.6218	9.6872	4.106	5.6171	6.8815	9.4228	5.5059	7.3419	8.7234	6.5289	7.6904	8.3127	3.211	5.701	4.5862
PF3D7_1322400.mrna1_1	PF3D7_1322400.mrna1_1;202	202	9.8252	5.7398	5.4353	6.047	3.849	8.2692	10.2153	11.1461	2.6299	10.2011	3.9828	5.4087	6.6241	1.8679	8.2859	5.0505	11.3123	5.7247	4.3743	9.4385	5.8043	9.3002	5.5182	6.9622	6.3036	4.9317	6.5114	5.1767	10.1324	5.8795	8.8276	4.1465	5.5329	7.086	4.0644	6.0259	3.5323	4.3226	9.1594	4.7398	4.7613	3.9079	5.2403	5.2238	8.5489	9.207	6.2606	9.6538	5.2824	4.1227	4.9279	4.735	5.1077	5.9402	7.4348	9.6633	5.1542	5.9484	7.1788	7.7096	4.9759	5.1922	7.7229	4.5317	5.2709	7.4995	4.3406	5.0811	3.5789	7.4521	8.8174	4.1301	6.8561	7.2027	7.7976	5.2257	7.1648	6.723	5.6585	5.8629	7.8407	4.1898	4.7312	4.5801
PF3D7_1322600.mrna1_1	PF3D7_1322600.mrna1_1;1	1	9.3247	11.0566	6.4443	6.6264	6.0708	9.2956	6.1445	6.5234	4.9754	9.4098	6.6519	10.0867	6.3427	7.0334	9.5202	6.3334	7.7399	9.1829	6.4652	9.1582	8.6137	6.2182	7.6746	8.7121	6.6408	10.1046	6.484	6.7147	10.1215	8.971	8.165	6.8142	9.0966	8.0814	9.7196	7.591	6.7781	6.4938	6.7112	11.3008	8.2698	8.5125	6.5144	6.416	7.9606	9.1145	7.6954	8.2206	7.2288	9.5403	9.2193	7.188	6.4421	7.7695	8.8627	7.3656	6.4496	9.3776	7.2056	7.713	8.6285	8.3175	7.9362	10.6787	7.805	7.2429	6.6758	6.9454	6.0777	8.9119	9.5556	9.5307	10.368	8.6792	8.1012	10.0962	11.3275	8.5464	10.9237	9.5942	7.7304	8.6205	11.8239	8.2681
PF3D7_1322600.mrna1_1	PF3D7_1322600.mrna1_1;2	2	8.6366	6.27	6.7233	7.1532	5.9442	7.3235	7.5112	6.2692	5.896	9.4038	6.3391	10.6055	6.5481	7.2493	7.8627	7.8292	8.055	10.2011	7.1906	7.7673	8.6894	5.4731	9.5604	8.9763	7.0854	6.4187	7.3246	7.1402	9.5439	9.0024	8.7465	9.1458	8.4624	8.0658	5.8738	7.3309	8.0111	8.3571	6.7203	6.7329	7.7418	7.744	7.6379	7.322	8.1284	9.5698	9.2208	8.8242	8.7198	8.3171	8.6875	8.6566	7.0946	7.4433	9.6528	7.0043	8.272	8.4076	5.4512	6.7882	5.861	8.2741	7.718	7.1449	7.4728	6.4062	8.2345	7.6064	7.9525	9.149	9.237	9.7336	8.9854	8.8062	7.722	10.4635	11.4995	7.9828	9.1117	9.4608	7.4939	9.3197	10.6494	8.5133
PF3D7_1322600.mrna1_1	PF3D7_1322600.mrna1_1;3	3	8.1354	7.1203	6.2908	6.5154	5.0435	7.6127	6.0616	6.2432	5.1663	9.0704	6.1479	9.9811	6.9472	7.778	7.6636	6.2026	7.3373	10.9537	8.1357	7.6326	10.6963	5.7562	7.2379	7.9132	5.7238	5.0215	6.384	7.9173	9.8581	9.6037	8.1889	7.087	8.2255	7.151	4.6966	5.7703	5.7126	7.1928	6.1528	6.235	6.3813	7.003	6.511	6.7347	7.1857	9.6177	7.9487	8.3327	8.2015	6.8536	8.1753	7.4431	7.7823	7.868	7.8039	5.6479	5.2373	7.2363	6.2935	6.3759	5.8711	7.7648	6.6256	9.4082	7.1464	6.0862	7.182	7.3027	6.9155	9.1581	10.0554	9.8279	8.8212	7.6404	7.5892	8.9442	11.7762	7.5894	9.7842	8.6186	6.7548	8.4373	11.4684	7.4125
PF3D7_1322600.mrna1_1	PF3D7_1322600.mrna1_1;4	4	8.8482	6.3561	6.4752	6.5108	5.6614	7.3056	6.2519	6.5878	5.9875	9.5805	5.5792	9.5978	6.3032	7.5471	8.4099	6.5165	8.7211	10.6108	6.8099	7.3197	9.5609	6.1175	7.9072	6.8455	6.7853	5.7455	7.0701	8.1698	10.6255	8.4667	8.8589	8.0278	8.1064	8.2522	7.8395	7.013	6.4596	6.9197	6.6334	5.6226	6.9572	5.6952	6.3423	6.5613	7.6406	10.6324	9.1928	9.2004	7.9895	7.4321	8.466	8.1386	6.7743	8.2471	8.4145	5.5975	6.2591	7.1779	5.9903	5.5984	6.1601	7.7461	7.6326	6.9426	7.7393	5.6798	7.208	7.1744	7.0718	8.887	10.6506	9.606	9.0535	8.9776	7.8852	10.1538	12.4508	8.5537	9.5765	9.3755	7.2468	9.1254	12.3959	8.3226
PF3D7_1322600.mrna1_1	PF3D7_1322600.mrna1_1;5	5	8.6502	5.9962	6.6645	6.3844	6.2906	7.229	5.4738	6.0407	5.36	9.7441	6.4045	10.6962	6.2617	7.5622	8.2136	6.5365	8.5752	10.641	6.8071	7.2807	9.1633	6.1148	6.8766	6.9246	5.4413	5.5068	6.0177	8.3388	11.2068	8.1986	8.461	7.0944	8.1342	7.0591	6.6764	6.116	5.9444	6.8516	6.7151	5.3063	6.5201	4.9579	6.2797	6.7948	7.2745	11.2238	8.6909	9.9702	8.4245	6.1455	8.9686	8.4081	8.0284	7.3168	9.3434	5.2623	5.348	6.7657	5.8542	5.8202	6.5953	7.3784	8.3234	7.0832	6.288	6.7459	6.6927	6.2765	6.0112	9.7228	11.252	8.7683	9.0319	8.69	8.1164	10.1889	12.6565	7.8034	9.3583	8.4954	7.4262	9.2023	11.947	8.4005
PF3D7_1322600.mrna1_1	PF3D7_1322600.mrna1_1;6	6	7.8047	6.3811	5.4039	5.51	4.0409	6.1554	5.441	4.7377	4.0206	9.0245	6.3012	10.1284	5.9642	6.9885	9.0076	6.6862	8.1332	9.1501	6.1385	5.6525	8.0135	4.6444	5.7863	4.7782	5.067	5.0009	4.9864	8.5732	11.6047	7.1324	8.1471	6.5083	6.8311	7.3375	5.0896	5.824	2.862	6.894	4.26	4.7208	5.2106	4.846	6.431	6.2143	5.4158	11.448	9.0536	9.6968	8.912	4.8924	8.8339	8.041	5.2357	6.8716	6.7063	5.5106	5.4832	6.2966	5.8296	3.849	4.98	7.1432	6.2572	6.6355	5.0909	5.8582	5.8728	7.2304	4.8674	9.3702	11.1018	9.6669	8.965	8.6135	7.6765	9.9804	12.7533	7.2976	9.4378	7.7435	6.2837	8.6841	12.058	7.7121
PF3D7_1322600.mrna1_1	PF3D7_1322600.mrna1_1;7	7	7.0358	6.3107	4.858	4.9644	5.1235	7.721	8.0827	9.8948	3.6218	8.4291	6.2698	9.515	6.7327	6.8761	9.9023	6.1875	10.6502	9.3014	6.2046	5.4529	8.2699	4.7252	4.2016	5.0785	5.581	5.9129	5.3041	8.859	12.1813	7.5506	8.7243	6.9853	7.0599	9.1341	8.7289	4.8288	5.1522	5.1098	5.6854	4.1416	5.9782	5.0909	6.0995	5.9754	5.7584	13.0176	8.2005	10.1788	9.8152	5.2798	9.6309	9.0824	5.2664	7.5867000000000004	7.0155	3.7148	4.8232	6.7401	5.2498	6.0418	9.2938	7.4303	6.0117	8.1932	6.3626	5.4433	6.0455	6.2174	4.5503	10.4263	12.6929	9.2092	9.7299	10.0746	8.7539	10.7255	12.8721	7.6529	10.2732	7.7394	6.6565	9.7927	12.5955	7.0466
PF3D7_1322600.mrna1_1	PF3D7_1322600.mrna1_1;8	8	8.2367	6.5457	5.7032	4.8773	4.9528	6.6199	7.3332	8.3392	3.541	8.7589	6.9579	6.2515	5.8892	6.7474	6.5487	6.4067	8.6514	4.135	6.367	5.4702	8.6985	3.9449	5.8058	5.2373	6.8417	4.504	4.126	6.4935	7.3487	8.256	7.0877	6.126	6.5106	7.6145	5.6622	5.14	4.6673	5.1502	5.6147	5.756	5.0396	5.3593	5.0308	6.057	6.0883	7.3975	8.1848	7.2995	6.0792	3.9644	5.7142	5.8336	5.7268	5.2071	9.2143	4.7393	5.7816	6.0766	5.8217	5.6369	7.5542	8.1761	5.6389	6.3243	6.1305	6.5278	5.067	6.1348	6.9369	9.4547	6.591	7.3974	8.3109	6.8934	6.3223	9.565	8.3197	7.0433	6.9924	7.4468	6.9525	7.1911	8.4414	6.633
PF3D7_1322600.mrna1_1	PF3D7_1322600.mrna1_1;9	9	5.9307	5.3537	5.0365	4.6988	4.0496	6.5083	5.1522	4.9644	2.1763	7.2365	6.09	5.1775	4.8575	5.1934	6.5378	5.5046	6.4874	4.5928	5.4757	5.4864	5.9732	4.0522	4.841	5.4413	4.7285	4.0557	5.0566	4.1001	5.4614	3.5484	5.9196	4.8232	6.4746	4.1731	5.5398	4.4809	4.9255	3.272	4.5373	3.9855	4.5613	5.3971	2.8359	5.3183	4.5898	5.4449	6.2954	4.957	4.9855	3.0144	5.2861	5.1432	4.8846	5.4456	5.3878	4.319	5.0596	5.9953	5.1449	5.466	5.9269	6.6473	11.0723	5.7565	4.3757	5.4767	5.1635	8.0641	5.7562	5.0841	5.1185	5.9973	7.1356	4.8679	5.575	7.006	7.1037	10.0255	6.5237	6.4699	6.6347	6.8049	8.7366	6.1445
PF3D7_1322600.mrna1_1	PF3D7_1322600.mrna1_1;10	10	6.3477	5.4192	5.2724	5.189	4.4938	5.8829	6.5532	6.946	2.9672	6.7975	6.966	5.0233	5.1819	4.1969	5.7104	7.9285	7.3392	4.4182	5.0054	4.4135	5.946	3.4777	4.2464	6.7794	6.0257	5.0103	4.0798	4.5546	5.6769	5.432	5.3334	2.7761	5.8197	6.5668	4.6719	4.1747	5.5783	3.5957	7.0718	4.3882	4.3512	4.5336	5.9966	3.4316	4.0126	5.0887	5.8567	6.4833	5.0853	5.0241	5.009	5.9122	4.7892	7.08	5.477	4.2296	5.0036	5.9467	5.2005	4.9001	5.5729	6.5444	5.2965	5.0005	5.319	5.2679	5.6334	6.2885	5.1755	7.4494	5.1847	5.9937	6.4538	5.9265	4.5969	6.7604	7.8029	5.7192	6.6423	4.7538	5.8237	7.9852	7.0091	6.1869
PF3D7_1322600.mrna1_1	PF3D7_1322600.mrna1_1;11	11	6.1404	5.2044	5.3909	6.0372	3.8875	5.6599	5.8885	6.1902	3.3074	6.0361	5.7162	3.7377	6.0498	3.546	5.7315	5.7774	6.1878	3.845	4.5945	5.1942	4.9265	4.1334	4.2304	4.6282	6.15	4.4383	3.7939	5.1214	5.7999	5.5166	5.8202	3.5981	4.61	7.0156	3.841	5.0879	4.7965	5.3806	4.8792	4.0383	3.7592	4.0644	4.4944	5.8866	5.0853	4.3399	5.5323	5.2521	4.6865	5.6571	4.7263	5.9451	5.2323	6.2787	5.9364	3.384	4.6264	5.1566	4.8304	5.2961	5.3775	6.6753	6.2854	7.6748	5.7724	5.983	4.7087	5.8058	5.4976	6.073	4.1169	5.5635	6.6248	5.5027	5.7369	5.504	8.2566	4.0934	7.5089	6.2839	5.2813	5.2288	6.6768	5.9463
PF3D7_1322600.mrna1_1	PF3D7_1322600.mrna1_1;12	12	6.1739	5.295	4.7279	5.0682	5.5987	5.6197	6.3477	6.3074	4.2319	6.8311	5.5531	5.4607	4.8354	3.2188	4.6826	6.6087	6.3413	4.0942	4.995	6.2409	5.5641	4.8812	5.4185	5.8276	5.791	3.5072	4.4429	4.7814	5.8245	5.9602	5.6596	4.6887	5.8209	6.2234	4.7655	3.0892	4.8227	4.9621	5.5226	3.6334	3.1506	4.568	5.1202	6.3667	4.6444	5.3125	6.0749	5.4647	4.0444	4.669	5.4466	4.7929	5.3947	5.3484	5.3345	4.8733	4.5656	4.9269	5.1243	4.4588	5.5103	7.1021	6.1524	8.13	4.9383	7.505	5.6398	6.2761	4.7148	4.7871	3.7581	5.8447	6.2302	5.2979	4.1481	5.3674	7.2027	6.2348	8.1437	5.963	7.7937	5.5413	6.7518	5.516
PF3D7_1322600.mrna1_1	PF3D7_1322600.mrna1_1;13	13	7.3442	5.5644	5.5934	5.2627	5.8716	5.4925	5.99	4.4621	5.2211	6.5736	4.2517	6.3775	4.9435	4.5963	5.0661	6.0811	5.691	4.8349	4.4383	6.0917	6.4135	5.2994	5.6823	5.5723	5.3331	4.1969	2.2869	3.3547	5.9612	6.5662	8.2891	3.1554	5.3056	5.9869	5.1506	0.8953	5.3462	6.2376	4.9662	5.6829	4.7939	4.6798	5.6979	6.1987	6.2512	6.0341	6.2007	4.9727	4.9136	5.8782	4.7698	6.1108	5.9081	5.9427	5.5892	4.0618	4.6988	5.2724	5.4967	4.4989	5.5404	8.5406	6.0553	10.9753	6.3407	6.2143	5.2338	6.3764	4.1538	6.2085	4.0841	5.6633	6.1574	6.1733	6.4492	5.5586	8.8484	5.6809	10.4445	6.6807	6.9472	5.3663	6.6779	5.5984
PF3D7_1322600.mrna1_1	PF3D7_1322600.mrna1_1;14	14	6.7036	5.4799	5.2223	5.7729	5.4542	5.904	5.7811	5.7565	3.854	6.9444	4.9873	6.4764	4.9523	4.228	6.2761	7.1908	5.9507	4.6814	5.5119	6.1727	7.1204	5.6194	5.9272	5.3743	6.2863	4.7975	5.6415	5.6378	6.6352	6.0367	6.1241	5.2044	5.7605	6.4185	4.3427	4.7241	5.1477	5.9637	4.6536	4.3985	4.9676	4.6786	4.9565	5.9331	5.3402	6.3735	5.5173	5.464	5.0356	3.843	5.4489	5.3118	5.0144	6.2761	5.3245	5.2784	4.6622	4.9322	5.4816	5.5653	4.985	9.7659	5.1938	11.869	5.7721	7.2199	6.4155	6.1071	6.0193	4.4363	4.5398	5.2491	6.3801	6.0498	4.852	5.3427	8.6477	4.0268	12.0142	5.9331	8.8973	6.3404	6.2845	5.7189
PF3D7_1322600.mrna1_1	PF3D7_1322600.mrna1_1;15	15	7.6577	5.1831	5.5376	4.8797	5.3245	5.7233	5.0444	5.9345	4.7581	7.7766	5.6636	6.6091	6.7655	5.6305	4.0575	6.6887	6.9174	5.0488	5.5388	6.2865	7.4416	5.3618	6.1385	5.477	6.3125	4.7602	3.2957	5.4162	6.0951	6.8499	6.3754	4.7829	4.5503	6.2673	4.157	4.7312	4.8125	5.6949	6.2054	5.3455	3.0409	4.1497	5.7637	4.4449	5.7913	6.052	6.0177	6.1052	4.7892	5.8387	5.0391	5.4067	5.5665	5.9925	5.9907	3.9882	5.3806	6.1589	6.3196	4.4128	5.1787	9.0637	4.6662	11.1303	5.6056	7.2153	5.6786	6.1615	5.347	6.1457	5.6979	5.3016	7.7881	6.4952	5.7944	5.3085	10.1614	5.4002	10.9492	6.6809	6.8379	6.2785	3.254	6.6288
PF3D7_1322600.mrna1_1	PF3D7_1322600.mrna1_1;16	16	8.4179	6.5035	6.4981	5.8009	6.1657	6.3427	6.0367	5.9397	2.9764	8.185	5.1522	6.1942	4.8384	5.4938	5.7153	6.0121	6.356	4.8001	5.5046	6.1137	7.5785	7.7198	6.1777	5.7118	5.5555	4.5632	3.8659	5.5692	6.5999	7.2908	7.0246	6.3327	5.6764	6.1829	4.8565	4.366	6.5839	6.3382	5.803	5.879	4.903	4.1268	5.2445	5.4764	6.3207	6.3455	6.3768	5.8263	4.9598	7.194	6.0038	6.1673	5.8873	6.6659	6.3535	5.4594	6.1593	6.0083	6.0391	6.1283	5.9784	8.2912	5.2698	9.9881	6.0126	6.7412	5.9203	6.6343	5.9932	7.0977	7.4626	5.9198	7.9844	6.4537	6.5279	5.841	10.0545	5.5632	10.2518	7.0996	6.9438	5.9798	6.4589	4.9392
PF3D7_1322600.mrna1_1	PF3D7_1322600.mrna1_1;17	17	6.1264	5.1695	5.435	6.4668	5.5419	6.1083	5.2574	4.5447	5.9898	7.1953	6.647	6.0804	5.0179	4.8253	5.8382	5.742	5.6132	3.3103	5.6536	5.9383	6.8204	4.6058	5.1679	5.4155	5.796	3.7214	5.319	4.934	6.0108	6.3736	7.0929	4.6229	5.1473	5.2891	5.3366	2.8777	5.5223	6.5789	6.0909	5.581	4.6582	4.9453	6.2205	5.791	5.5677	4.4107	6.5563	5.6713	5.4748	5.7312	6.8696	6.3232	5.3618	7.123	5.851	5.6482	5.4346	6.2265	6.4634	5.8194	5.278	6.6234	5.811	6.4639	4.5795	6.7363	3.1027	6.0268	6.2811	6.2843	4.62	5.5521	6.9172	5.545	6.0411	6.1058	8.8659	5.8607	7.928	6.5062	6.5381	4.9491	6.8368	6.4791
PF3D7_1322600.mrna1_1	PF3D7_1322600.mrna1_1;18	18	6.7245	5.588	5.4316	6.1274	5.2346	5.7608	5.4867	4.2623	3.8718	7.88	6.1867	7.0747	5.7674	5.4316	6.0492	6.0719	5.7366	4.2304	5.5913	5.9828	7.1928	5.3266	5.9944	6.4165	5.5928	4.6288	4.2638	5.6194	5.3872	6.0993	5.6993	5.4954	5.904	6.8357	5.2581	4.4647	4.8846	6.1112	7.3007	5.5432	4.8704	4.5472	6.1757	7.7525	5.2441	5.4728	6.6819	6.5412	5.9303	5.4857	5.0682	6.1987	4.5329	7.1274	6.6267	5.4091	5.6588	6.105	7.0615	6.3429	5.7145	7.9034	5.392	7.6284	6.2604	7.0417	4.861	5.5484	7.6707	6.3439	5.1839	5.5217	7.2255	6.0168	6.7067	5.0461	9.3452	5.2735	7.98	6.8251	6.6642	5.8202	5.9754	6.3208
PF3D7_1322600.mrna1_1	PF3D7_1322600.mrna1_1;19	19	6.3682	5.4906	5.7787	6.1247	4.4135	5.9373	5.4074	5.7921	3.8104	7.024	5.1679	7.173	6.0674	3.4515	6.9183	5.4386	5.1127	3.61	4.8856	6.2474	6.8218	5.0426	5.6247	6.0219	5.1473	3.6064	4.4594	4.9672	6.0802	6.4935	6.5463	5.4696	5.2694	5.4696	5.6733	5.1396	5.5382	5.6384	5.4922	5.1305	5.4535	4.0321	6.8709	8.3004	5.8824	5.4565	6.0559	5.3961	4.9021	4.1699	5.5138	5.8379	4.3576	6.0166	5.517	5.6499	5.4386	4.9791	6.1069	5.0108	5.875	6.6857	5.7544	6.8886	5.9607	6.9995	6.7281	5.4761	6.2184	6.0372	4.7109	6.1932	6.1033	5.7772	5.5503	5.4121	8.3797	6.2386	6.5586	6.2018	7.3146	7.2416	5.477	5.0435
PF3D7_1322600.mrna1_1	PF3D7_1322600.mrna1_1;20	20	6.7558	5.5895	5.6023	6.2005	4.1052	5.7347	6.0056	5.2307	5.3423	7.9242	6.2893	7.7278	5.9572	3.6938	6.4752	6.532	5.813	5.5447	6.2166	5.9205	7.6815	4.1651	5.9045	5.9528	5.7032	6.1404	5.392	5.4269	6.6251	6.7893	6.9586	3.6288	5.4581	5.5373	5.6273	5.3551	5.432	4.7866	7.2072	4.9241	4.8644	5.2048	5.6893	6.7393	5.9732	6.545	5.4647	6.8292	5.6576	5.6952	5.3981	6.1003	6.6014	5.7118	5.7325	5.5226	5.0989	6.9719	5.9288	6.1581	5.6968	6.8957	4.8841	5.9948	6.0845	6.1719	6.2371	5.6005	5.9898	6.1125	4.4053	5.4175	7.2948	5.7255	5.8902	5.2059	8.6392	5.6882	6.6908	7.1627	6.6368	5.7409	6.7429	5.6747
PF3D7_1322600.mrna1_1	PF3D7_1322600.mrna1_1;21	21	6.1361	6.2008	5.6979	5.2847	5.3063	5.8204	5.0396	4.5705	5.408	6.6051	5.3295	6.4767	5.0866	5.1711	5.9937	4.9878	6.1293	4.4316	3.9644	5.4538	5.5817	5.532	4.6943	6.7523	4.6282	5.1989	4.477	4.0374	5.6843	6.2018	5.5018	4.6559	7.5566	5.4581	4.3399	4.5441	3.6253	4.5558	5.4479	5.2791	3.359	3.6758	4.9392	4.5753	5.3219	5.4854	5.1703	4.9495	4.5298	4.1867	5.1619	5.5503	4.6153	5.7642	4.8068	4.8298	5.6871	6.5265	5.4647	4.9322	5.2114	6.8963	5.5835	6.5395	4.5999	6.417	5.7409	3.9523	5.5469	5.3927	4.3861	5.8058	6.9675	5.7301	4.9054	5.8953	7.9022	5.3288	6.3561	6.1783	6.6778	5.6582	6.2555	5.2012
PF3D7_1322600.mrna1_1	PF3D7_1322600.mrna1_1;22	22	5.947	5.2798	5.963	5.3176	5.218	5.9079	3.8904	4.3434	2.541	6.854	5.7482	5.5804	3.7729	2.2172	6.2643	4.9486	4.9937	4.1993	4.8841	5.3827	6.6861	4.9453	5.4074	4.2668	5.0215	5.7007	4.1619	5.4124	5.6384	6.4606	6.6042	4.2048	4.1843	4.785	4.1699	4.5173	5.2284	5.5236	5.2649	4.8929	4.4141	4.5692	4.9509	4.1235	5.393	5.3266	4.849	5.044	5.3995	4.7126	3.9736	4.784	5.3882	5.4835	5.0233	4.9439	4.8797	4.7312	5.858	5.5097	5.0121	6.9797	6.8674	7.7087	3.8094	6.4268	5.5497	4.8753	5.1847	5.0431	4.8319	5.9939	5.8158	5.5361	5.3586	5.7965	7.731	7.5807	6.5308	5.9141	6.14	4.7613	4.8222	5.6017
PF3D7_1322600.mrna1_1	PF3D7_1322600.mrna1_1;23	23	7.6979	5.5002	5.0717	9.8189	5.2887	6.086	6.3248	6.7138	4.433	7.5526	5.5395	5.6285	9.6651	4.5686	5.7431	7.3524	5.9388	5.0343	5.8342	6.2344	4.8314	5.7344	4.9203	7.2246	4.5619	4.4757	5.5198	4.9059	6.8057	5.6857	7.29	3.2972	6.9122	5.1428	4.8027	3.8709	5.3295	5.0426	6.266	5.0557	4.251	5.95	5.2653	6.2238	7.1642	4.3327	5.111	5.7866	3.4568	4.9117	5.5801	5.4212	4.7861	4.811	5.31	5.44	5.3957	6.4433	6.1542	5.5786	5.1922	6.2252	5.5301	5.4828	5.4053	5.2067	5.1667	5.7156	4.4809	5.9916	2.9782	5.5154	7.1198	6.6023	4.8445	5.6047	7.8029	4.7618	5.8255	6.2203	5.1485	5.0657	5.2627	5.5515
PF3D7_1322600.mrna1_1	PF3D7_1322600.mrna1_1;24	24	6.5454	5.7366	4.9662	7.5655	5.5475	6.1181	5.3216	4.0704	6.1585	7.1105	5.8319	5.337	7.4295	5.5786	5.9453	5.3316	4.99	4.5478	5.8304	5.4705	6.6312	5.2223	5.9348	5.3978	4.8861	3.6288	4.7634	5.1227	6.3576	6.4811	6.5923	3.7835	4.0985	5.4757	4.1218	4.0917	4.9941	5.3677	6.0695	4.3771	4.2273	6.3785	5.7407	4.2087	3.839	3.757	4.2735	6.2547	4.5668	5.3391	5.3872	5.4482	4.9759	5.1775	5.627	5.3565	5.0303	4.8212	5.5874	5.354	4.5862	6.5714	3.858	5.7863	4.6259	5.3923	4.2847	3.2898	4.6899	6.9357	4.1043	5.4799	7.3339	6.9214	4.682	4.9523	7.413	5.7186	6.0413	5.6331	6.7122	5.1985	3.7782	4.8704
PF3D7_1322600.mrna1_1	PF3D7_1322600.mrna1_1;25	25	6.7064	5.859	5.3653	9.1677	3.86	5.2269	5.6485	4.7554	3.6713	7.0285	4.5795	7.2261	7.5418	2.2265	5.8369	5.0112	5.8689	4.7661	5.2559	5.9038	6.8978	4.3205	5.2776	5.6346	5.7541	5.1631	4.5211	4.7263	5.7293	6.9711	7.121	6.3933	5.3593	4.6702	4.2203	4.2172	5.2854	5.1607	5.114	5.1906	3.8659	3.9616	5.2566	4.9878	5.9467	4.9955	6.0921	5.434	5.9324	6.0834	5.2931	5.4111	4.7225	5.4591	5.5122	5.0023	4.9846	5.4568	5.4039	6.6226	4.7682	7.3888	7.0353	5.6789	5.0674	7.7723	5.2931	5.6966	4.7344	4.2211	4.3234	5.3802	6.4484	5.5732	6.6585	5.1359	7.5842	5.6044	6.5166	5.9222	7.6747	5.2906	5.0383	3.2016
PF3D7_1322600.mrna1_1	PF3D7_1322600.mrna1_1;26	26	6.7608	5.6539	6.011	8.3399	4.5981	5.1102	5.2898	4.4476	4.479	7.0721	6.2355	6.6116	8.4802	4.2593	5.4043	5.8146	5.7874	4.0652	5.8634	5.8225	6.9852	3.857	5.5798	6.2791	4.6194	5.7544	5.2787	4.6548	6.0115	6.2944	8.0322	3.4168	6.56	6.3661	5.8467	4.5354	5.2063	5.2687	6.0175	5.1069	4.0755	4.0321	5.7049	5.202	6.3942	5.7046	5.8452	5.9665	5.465	6.5245	5.5847	6.4525	5.5317	6.6588	5.5832	5.6188	5.5132	6.4519	5.8982	5.5027	5.4767	8.4406	6.0067	5.1534	5.4175	6.0215	4.6871	5.6126	4.8649	5.4535	5.7298	5.8482	6.7944	5.851	6.2834	5.9748	8.8305	4.7882	6.1593	6.5604	7.0465	4.2196	5.7485	5.7458
PF3D7_1322600.mrna1_1	PF3D7_1322600.mrna1_1;27	27	7.2869	6.405	6.1039	8.6514	3.8689	5.9131	5.7123	5.1114	3.1127	7.1373	6.1129	6.8413	7.723	4.812	5.0841	4.8084	5.9115	4.5027	5.4656	6.0378	9.6003	6.3127	6.936	4.3277	5.8657	5.6212	5.0166	5.9584	6.6707	7.6697	6.8669	5.9975	5.5094	4.3978	5.437	5.7156	4.8068	3.7015	8.7311	5.9656	5.8344	4.2472	6.9686	4.2403	6.0828	5.5037	5.3861	8.8323	5.9925	6.4612	5.8258	7.1672	5.5382	5.6476	5.7856	5.1375	5.6349	6.4177	5.6755	5.9083	5.8151	9.3995	5.5534	4.3413	5.0518	7.3877	5.0117	5.8017	5.6288	5.5072	4.7447	5.2589	6.873	7.0289	5.7703	5.9472	9.4061	5.5466	5.8369	6.7688	6.9143	3.9088	5.6476	3.841
PF3D7_1322600.mrna1_1	PF3D7_1322600.mrna1_1;28	28	7.4323	6.3689	6.7378	8.8095	5.3259	6.98	5.4373	5.8293	5.025	7.8937	6.054	6.6285	8.8438	5.9385	6.4021	5.1851	6.5345	7.9241	5.5021	6.1154	11.1283	6.0757	7.3979	7.7339	5.2957	5.8362	6.8819	4.4731	6.1835	7.7438	7.6061	7.3836	7.73	6.4571	5.8625	6.9156	5.3248	6.0953	7.5998	6.4744	5.6253	3.858	9.224	5.3323	6.8045	8.0327	6.5563	6.897	6.5847	6.4915	6.1223	11.6851	5.8475	6.8747	5.9905	5.2361	6.1528	5.6929	5.9948	7.7114	5.2176	9.6176	5.7227	6.2735	5.6147	7.156	5.2946	5.7848	5.7439	6.3975	5.6212	6.1328	7.8283	6.8906	6.5364	6.0224	9.7098	5.682	6.6291	6.7025	6.3983	5.5261	6.5835	5.383
PF3D7_1322600.mrna1_1	PF3D7_1322600.mrna1_1;29	29	7.0388	7.3979	5.5868	8.7146	6.9192	6.2754	5.9616	5.5768	7.0238	7.2968	5.9312	6.9126	7.9963	7.9947	6.246	5.116	6.6392	5.6482	5.3031	6.0667	10.0508	6.0966	6.067	7.2698	5.4373	6.1064	6.1473	5.2679	6.4751	8.3025	7.0608	5.2095	6.6024	6.4914	5.6792	5.5342	5.8856	4.9946	7.73	7.7319	5.6467	4.6264	8.0273	4.7714	6.6612	6.3818	6.2426	7.3577	5.2581	6.2655	5.6704	9.8306	5.9554	6.9426	6.7896	5.5188	5.254	5.8921	5.3642	5.2346	5.7046	10.1875	6.0301	5.6915	6.4622	7.707	5.0566	5.6091	5.8878	6.7134	5.5087	6.1751	8.0999	6.4759	5.7779	7.094	10.4177	5.9376	7.1219	7.407	7.3223	5.3484	6.5818	5.3381
PF3D7_1322600.mrna1_1	PF3D7_1322600.mrna1_1;30	30	8.4491	7.2374	6.1283	8.1474	6.5318	6.9252	6.5561	6.2089	5.4909	8.5288	6.5159	7.6264	8.2545	6.5768	6.2604	5.5046	6.7482	6.0233	6.238	7.0186	12.1059	6.0292	6.8067	7.063	5.4663	6.1731	6.3125	6.1104	7.097	9.6108	7.6439	6.9804	6.6838	6.668	4.9887	5.3176	5.9296	7.1574	8.2819	7.4708	5.5419	5.1946	6.8742	5.6203	7.5588	6.1821	6.4426	8.1712	5.9887	5.5497	5.8074	8.144	5.4992	5.3975	6.2102	5.7222	6.4184	6.7415	6.4702	7.9929	5.9317	8.0665	6.7948	6.6852	5.2836	7.1224	4.228	5.6505	5.5373	7.3778	5.1359	6.073	7.8523	7.5724	6.7691	6.3891	9.7807	6.2219	6.6128	6.7493	7.4245	4.8027	6.7892	6.3849
PF3D7_1322600.mrna1_1	PF3D7_1322600.mrna1_1;31	31	7.7772	5.4867	6.0639	8.5368	5.6551	7.4293	6.1556	6.0894	5.047	8.2098	7.1116	6.8764	8.3912	6.1755	5.8362	6.0365	6.84	5.4728	3.903	6.9682	12.4785	6.234	6.9409	6.1871	5.5759	5.0853	7.6933	4.8831	7.3792	12.0909	7.9693	5.4303	6.1311	6.9452	3.9193	6.1245	5.4205	6.6966	8.463	6.4878	7.5757	4.4496	7.151	6.2716	7.1196	4.9212	6.787	7.7417	7.2954	6.6775	5.8748	8.5168	5.8074	6.5176	6.6551	5.9148	8.8168	6.6876	6.2305	5.3847	5.643	8.1331	7.2239	5.9683	10.0483	6.6193	6.2546	6.1379	4.9941	7.738	5.5662	8.4341	8.0474	8.3268	7.9586	6.4179	8.7742	6.1769	6.9307	10.3249	7.1167	5.5696	6.8469	4.7629
PF3D7_1322600.mrna1_1	PF3D7_1322600.mrna1_1;32	32	8.1032	6.3189	5.5201	7.0732	3.841	5.7905	6.9286	5.5254	6.0389	8.6175	7.3634	7.6562	6.8791	4.9064	6.3702	6.8386	6.4195	7.352	6.0598	7.1735	7.388	5.6209	5.5877	5.8714	6.0358	6.5089	7.506	5.9373	7.4469	6.9197	8.5424	5.1731	5.9013	6.7793	6.0849	7.6699	6.2401	7.6824	8.0605	6.0148	5.5804	5.6522	6.646	6.1953	7.9323	6.791	8.1693	8.1194	5.7159	6.2153	6.191	7.9877	5.9239	6.5935	6.43	6.4671	4.9491	8.2997	6.4444	6.5361	6.3268	7.594	7.6961	6.4655	6.6206	7.656	5.2746	6.1687	6.737	5.7423	5.0264	6.0704	7.6626	6.3932	6.8058	6.5797	7.451	7.3658	6.6358	7.1515	7.7834	6.7043	6.6707	7.6218
PF3D7_1322600.mrna1_1	PF3D7_1322600.mrna1_1;33	33	7.6662	6.8531	6.527	7.1073	6.5073	6.4388	6.5975	4.3103	6.4748	7.6997	7.1369	6.8194	6.6072	6.4005	6.5421	5.9248	5.845	6.2217	6.6063	7.1404	6.5756	6.1795	5.5078	5.8022	6.3858	6.0824	6.4772	6.8039	7.5797	7.2708	6.7844	6.6975	6.0963	6.5388	6.1056	6.3217	6.3544	6.4381	8.0959	6.3523	7.0465	6.5581	5.5201	6.2353	6.2384	5.954	7.2289	7.3342	6.5032	6.688	5.7824	6.6115	5.9086	7.2104	6.8858	6.4177	5.3071	6.098	6.3976	6.1144	7.0552	6.6465	5.0841	6.7626	6.301	6.9677	5.4009	6.1589	7.1918	6.9622	5.4906	7.0071	7.2508	6.4874	6.6673	6.3544	6.4121	7.0686	6.1493	6.8198	6.5572	6.0123	6.4014	7.334
PF3D7_1322600.mrna1_1	PF3D7_1322600.mrna1_1;34	34	7.2999	7.0708	6.2353	6.9047	5.9614	5.9991	5.8883	5.4828	5.4219	7.2141	6.4253	5.0819	6.6964	4.8535	6.4075	6.0553	6.2946	5.3147	6.5311	7.3097	6.2344	5.7991	5.7162	6.9128	5.7477	6.0446	6.332	6.5359	6.3125	7.0814	7.0036	6.2436	6.7166	6.5612	6.0014	5.7203	5.7835	5.8723	6.9895	5.9775	5.7021	6.2403	6.1528	5.7602	5.8968	5.8402	6.7404	5.8382	6.2724	5.8866	5.7184	6.0762	5.1775	6.6087	5.6467	6.0766	6.4761	5.4581	6.4607	5.9458	6.1873	5.9651	6.5795	6.2911	5.7241	6.6318	7.1508	6.8241	7.0046	6.0308	6.2568	6.5817	6.5674	6.8501	6.0579	6.7306	5.813	6.8496	6.9721	5.9091	6.4743	4.9986	6.6592	7.9928
PF3D7_1322600.mrna1_1	PF3D7_1322600.mrna1_1;35	35	6.4527	5.6331	5.0959	7.0092	4.2479	6.1348	5.6097	5.0665	4.9203	6.3672	6.7797	5.4854	6.6048	4.4243	5.1164	5.8128	5.223	5.6144	6.0587	6.5217	5.8369	6.0088	5.4731	5.7503	6.0762	4.5154	4.254	5.2954	6.5328	6.8542	6.0856	5.5204	6.4068	6.3911	5.9602	5.1416	5.7236	6.0968	4.9598	4.0583	6.0512	5.645	5.2418	5.841	5.6241	5.6129	5.615	4.5735	5.7905	6.4298	5.4512	6.4714	3.9937	6.2519	6.0881	5.9122	4.7021	5.5345	5.9679	5.6876	5.6562	5.935	5.8987	5.954	5.5607	6.3185	5.8814	6.4227	6.6552	6.1867	4.1795	6.3747	5.8912	5.1965	5.8207	5.9493	6.9153	6.3429	6.0308	6.5765	5.2828	4.4925	6.7698	7.7411
PF3D7_1322600.mrna1_1	PF3D7_1322600.mrna1_1;36	36	6.7103	6.033	5.5151	6.894	5.3906	5.645	5.1309	4.218	5.1775	6.09	5.3027	6.0394	6.4469	4.8017	4.9146	5.3906	5.2551	4.8298	5.6299	6.8352	5.5416	5.0764	4.9565	5.7123	4.8748	5.5097	5.8681	4.7975	6.4484	5.7431	6.1611	4.4777	5.8856	4.6656	4.8298	5.021	5.3063	6.8383	5.319	4.7698	4.439	4.4416	5.6418	5.2608	5.9167	5.2475	5.9819	4.848	4.6053	6.0314	5.8929	5.0596	3.7897	6.4464	5.0241	4.8115	5.1127	4.9035	7.2987	5.8535	5.7159	6.7376	5.7085	4.275	5.4343	5.9542	5.4366	5.488	6.3811	5.7423	4.8982	6.0853	6.1016	5.5817	4.6954	5.8379	6.5111	6.2675	5.6999	6.054	5.8417	5.1735	6.2589	6.6786
PF3D7_1322600.mrna1_1	PF3D7_1322600.mrna1_1;37	37	6.3878	5.8965	5.3957	7.9283	4.218	5.4989	6.3147	6.5132	3.7835	6.1398	6.0281	4.408	7.8429	3.6645	5.9896	5.5018	5.4973	5.128	5.1194	6.7917	6.6131	4.8465	5.3356	5.8975	5.6769	5.3107	5.3823	4.858	5.2028	5.4022	6.2236	4.5435	5.6879	5.3705	5.4584	5.0435	4.8817	4.9713	4.645	3.6088	5.4443	5.5577	5.5326	5.7779	7.1348	5.1819	6.3516	6.6415	4.963	6.3118	5.2858	5.3558	4.9026	5.7455	5.4107	5.3579	5.3338	5.9521	7.4977	5.0281	5.5595	12.3523	7.3852	5.9115	5.3719	6.6317	4.6696	6.2525	6.9956	6.0115	5.1607	5.0832	6.0921	7.1382	5.4986	5.943	12.9393	8.4972	6.8028	5.2137	6.2551	4.8012	7.1088	8.9312
PF3D7_1322600.mrna1_1	PF3D7_1322600.mrna1_1;38	38	6.2772	6.3494	8.0008	6.1723	4.98	5.2137	5.8657	5.4229	3.079	6.4611	5.1169	6.4565	6.0691	4.4634	5.72	5.7115	5.4243	4.0063	5.9479	6.3103	6.1293	5.2456	6.2141	5.7301	5.3999	3.9542	5.1497	5.7737	7.0558	6.6488	5.6551	6.0374	6.0466	5.8477	5.3761	3.7398	5.2847	5.1148	5.9702	4.017	5.3837	6.1461	6.0168	5.7145	5.434	5.0972	6.2382	5.9158	5.4019	5.4967	5.3356	6.2498	5.1305	6.3286	5.5598	5.406	5.1371	5.625	5.8076	5.7879	6.2985	5.9324	5.7968	5.5937	6.0951	5.2246	3.9269	6.4683	8.5497	5.8316	6.1759	5.7271	5.1583	4.9896	5.6949	5.8115	6.6595	6.4062	6.0957	5.8192	4.2196	5.1131	6.1683	7.755
PF3D7_1322600.mrna1_1	PF3D7_1322600.mrna1_1;39	39	6.8465	5.8482	8.369	6.359	5.1635	5.8076	5.5981	5.6058	4.054	6.9592	7.3723	6.4248	6.6407	3.6803	4.7285	6.0928	6.0025	4.8048	5.9021	5.8048	6.7007	5.285	6.3116	5.4202	6.9156	4.4135	4.8455	5.6073	6.7631	6.0094	6.9368	6.4298	5.3681	5.2265	4.812	5.6789	4.2196	5.0255	6.0043	6.2939	4.5951	5.7436	5.133	5.5027	6.4746	6.2542	6.4021	5.2746	5.2141	5.1651	5.8122	5.6415	5.5113	6.7507	5.844	5.3509	4.9486	5.761	6.2566	5.0479	5.8092	6.2124	6.3789	5.9255	6.4663	5.2483	5.9458	6.4251	9.6129	4.8909	6.3183	4.9662	5.9425	5.4594	6.0074	6.1268	6.1451	6.1621	6.2252	7.0917	5.6809	5.5392	6.1952	9.3321
PF3D7_1322600.mrna1_1	PF3D7_1322600.mrna1_1;40	40	7.0042	6.3908	7.6391	6.0548	4.9923	5.0085	4.9588	4.5379	3.0144	6.3872	6.0135	6.3677	5.3913	4.0866	4.9246	5.0947	6.2213	2.4803	4.1619	6.4328	6.2828	6.4148	7.5216	5.1485	3.9644	5.6317	4.4067	5.596	6.3062	6.1064	5.6862	7.2077	5.0917	5.4575	5.7748	5.047	4.5638	5.6696	5.6932	6.5041	5.1469	5.1989	5.1953	5.1562	6.8903	4.3716	5.9674	5.4158	4.9891	5.4443	5.054	5.585	4.6616	6.1679	4.7581	5.4353	5.5768	5.3796	5.3681	5.6094	5.5382	5.5279	5.8887	5.288	5.438	3.9336	4.7382	8.8369	8.7982	4.7004	5.3889	5.3473	5.5444	5.4957	5.8809	6.3009	6.4499	6.9728	5.9526	6.3031	5.1735	5.4175	8.8869	9.0183
PF3D7_1322600.mrna1_1	PF3D7_1322600.mrna1_1;41	41	7.2454	7.4171	8.2612	6.9001	5.2581	5.8555	5.757	5.0492	4.5033	6.9314	5.8672	5.2787	7.0795	4.0426	5.373	5.0219	5.0422	5.3045	5.5304	5.5062	6.0564	5.9355	7.9448	5.6061	5.4043	5.0896	5.9823	7.0559	6.7331	6.2028	6.2001	7.686	5.851	5.8746	5.6076	6.3604	5.6999	5.6974	6.7252	7.7781	4.5466	5.4718	5.2566	5.4152	6.9179	5.841	6.2536	6.4616	5.9107	5.9406	5.0605	5.4637	4.6311	6.6171	5.1114	4.9006	5.0644	5.7986	6.0974	6.524	5.5398	6.4853	6.5484	5.625	5.4283	5.5395	5.2346	8.7384	9.1374	5.4366	5.4522	6.1639	5.9702	6.602	4.8743	5.9791	6.7541	7.534	6.1763	6.3183	5.1445	5.822	9.4256	9.3436
PF3D7_1322600.mrna1_1	PF3D7_1322600.mrna1_1;42	42	7.4996	7.8572	8.1073	5.723	3.8904	5.6812	5.3359	5.5385	3.8885	6.5078	6.5157	6.7581	6.2591	4.554	5.3954	5.861	6.0306	4.6536	5.9681	6.0847	6.4689	4.7274	6.5075	5.3649	5.4925	4.6882	5.1293	6.544	5.6531	7.2942	6.3359	7.0976	4.3491	4.607	5.4107	4.1554	4.327	5.06	5.917	7.7055	4.144	5.263	6.1859	5.3892	7.3388	5.805	6.0088	5.407	4.4555	5.6456	5.0045	5.3345	4.765	6.5351	5.1783	6.8716	4.6843	5.43	5.5942	5.3799	4.8895	7.6056	5.4236	5.8174	5.2683	5.5699	6.2696	8.6361	9.407	6.1142	6.2677	5.3455	5.545	5.2802	7.5519	5.0959	7.572	6.807	6.1749	6.0161	5.1579	5.2411	8.933	9.5347
PF3D7_1322600.mrna1_1	PF3D7_1322600.mrna1_1;43	43	6.5292	6.8086	8.0927	5.5506	4.1579	5.9998	4.6496	6.0041	2.8914	6.8909	7.1188	6.7021	5.0085	3.1342	6.8787	5.0161	6.1045	5.647	5.4861	4.1675	5.4009	4.7803	6.1121	4.7687	4.2555	5.128	7.8365	5.6952	5.7065	8.1603	5.8447	5.6162	5.4175	3.7949	4.0652	5.0535	5.0135	5.6792	5.5484	5.897	3.5472	5.8681	4.4135	5.669	6.4671	5.5671	5.7054	5.3023	4.9686	6.2536	4.7782	5.649	4.0755	5.8844	5.2544	6.7677	4.7991	4.8807	4.5367	4.1603	4.0356	7.7528	6.7223	5.1264	5.3395	4.5975	4.5185	8.0472	6.3217	5.3431	6.2334	5.6355	5.2456	5.2141	5.2884	4.8909	7.7871	7.0206	5.8245	6.7922	5.5527	4.0277	7.9611	7.2532
PF3D7_1322600.mrna1_1	PF3D7_1322600.mrna1_1;44	44	6.0045	5.8283	7.7987	5.111	3.373	5.7434	5.6085	3.3785	3.7049	6.0058	5.3827	5.5232	5.2137	4.1094	5.0317	4.887	4.9686	4.4647	5.3757	5.0734	6.7002	4.4976	4.4601	4.7698	4.903	4.8445	7.269	5.0917	5.709	8.3122	5.6294	3.855	6.1064	4.9112	5.393	5.0479	4.4249	5.2683	5.6299	6.0734	5.4886	5.142	5.1383	2.7929	5.2694	5.4376	6.6629	5.1667	3.6622	4.7766	6.3574	4.7661	4.7027	5.3147	2.0321	5.9158	4.0917	4.9435	5.4565	4.1755	4.144	7.2356	5.3719	6.6724	6.0088	4.7463	5.6112	6.6352	4.3611	4.4094	5.804	4.9607	5.9577	3.8329	3.1522	4.8929	7.271	4.3868	7.1099	5.6433	4.9616	3.7687	6.3717	6.1506
PF3D7_1322600.mrna1_1	PF3D7_1322600.mrna1_1;45	45	6.2869	6.4933	7.8831	6.0312	4.7317	5.2479	3.5021	4.4449	3.4686	6.6666	6.8787	5.0993	5.3352	3.7602	5.5423	5.3201	5.0308	4.9425	5.1534	4.6899	5.8958	4.4542	5.6935	4.926	4.7339	4.8156	5.9146	5.342	5.537	5.5865	4.8151	3.5644	3.8104	5.0674	4.9593	6.1922	4.1554	5.0378	5.4825	5.4767	5.5898	5.2415	5.0605	4.2758	5.5179	5.4611	5.6485	4.0909	4.4861	4.9458	5.151	5.4222	5.07	5.825	5.1815	6.2502	4.6299	5.5777	5.7038	5.0224	4.5717	6.1805	5.55	5.8344	6.6188	5.4989	3.7655	6.1633	5.9514	5.3245	6.0702	4.3736	6.4604	5.2095	4.8841	5.3519	7.5464	6.2651	6.6531	6.1227	5.8632	3.8738	7.0075	5.0985
PF3D7_1322600.mrna1_1	PF3D7_1322600.mrna1_1;46	46	6.5671	5.6979	7.2211	5.6574	5.4366	4.189	5.6311	4.842	3.5619	6.0807	5.2468	5.5466	5.972	3.4803	4.756	5.354	5.2361	3.3799	5.3359	5.463	5.9535	4.62	5.025	3.0018	5.785	2.359	3.6713	5.2865	5.4877	6.6109	5.6755	5.0488	4.5844	5.1875	3.5741	3.8217	5.2884	4.4416	5.5333	4.7032	4.5122	4.2227	5.4741	5.1305	5.6673	4.067	5.0312	4.2024	4.2479	4.4653	4.2735	4.8968	4.9837	5.1379	5.1807	4.2935	4.0866	5.328	5.5005	4.1293	4.5886	6.1809	4.9509	5.2884	5.3537	5.4617000000000004	4.5619	6.8814	8.2718	4.8063	5.1902	5.3792	5.6085	4.858	5.8667	5.1367	6.9085	5.844	6.3021	5.2399	5.1379	2.4777	8.0383	6.3544
PF3D7_1322600.mrna1_1	PF3D7_1322600.mrna1_1;47	47	6.1106	5.9324	7.0578	5.6823	3.479	5.4767	5.7361	5.266	3.9745	4.7856	6.4021	4.2979	4.8768	3.7803	5.4835	4.701	5.5027	2.858	5.8377	5.9982	5.8283	5.0374	4.9686	4.6971	4.8176	4.2943	0.774	5.3183	5.5561	5.9848	5.888	4.8807	5.7093	6.4583	5.2149	3.8379	5.3459	5.4656	5.4896	5.1942	4.2095	3.8032	5.2876	5.1783	4.2593	5.1526	6.127	5.1089	5.0139	4.504	5.1189	5.4705	2.3248	5.195	4.8319	4.4269	6.4381	4.7175	5.4915	5.1743	4.4686	6.5541	5.5978	5.7145	4.8202	5.0197	4.4861	5.6302	6.6241	5.0509	6.0663	5.4634	4.8364	4.9463	5.044	5.093	5.7698	6.8193	5.8089	5.9828	5.1711	4.5027	6.5893	7.1064
PF3D7_1322600.mrna1_1	PF3D7_1322600.mrna1_1;48	48	6.07	6.3563	7.066	5.0883	2.157	5.3114	3.568	4.6656	2.3219	6.302	5.596	5.5925	3.8689	3.4751	4.7756	5.745	3.6288	3.6702	5.7074	4.406	5.3234	3.9982	4.2735	3.8248	5.3903	4.144	1.373	4.6865	4.8017	4.7032	4.9941	4.6118	4.3736	5.7035	4.3771	3.8115	4.5771	5.2284	5.1934	4.7981	4.0993	4.0712	4.3561	4.0781	3.4515	4.9198	6.4796	7.2354	3.6346	2.585	4.634	4.9662	3.4289	4.811	3.8288	5.5677	4.7533	5.4172	5.4236	5.0605	4.8728	5.5948	4.6633	5.2976	6.5166	4.9575	2.4383	7.842	3.6542	3.9644	4.3313	4.7208	3.5741	3.9439	5.3284	5.5376	5.407	6.5635	5.04	6.8987	3.848	3.6076	8.2701	4.1819
PF3D7_1322600.mrna1_1	PF3D7_1322600.mrna1_1;49	49	5.8492	6.1928	5.6803	3.8207	4.3653	7.6939	5.2957	4.0295	2.2418	4.1803	5.1882	4.6525	4.4363	2.3477	7.18	4.7761	5.5683	3.7038	3.6473	4.4529	5.2334	3.6848	4.6536	6.7129	6.5615	3.8074	3.9819	4.2653	5.366	5.2619	5.1156	4.466	6.822	6.6175	4.0036	3.5777	3.8972	4.6508	4.3391	4.09	1.4594	5.0909	4.7148	4.5135	3.2869	4.8001	3.0126	4.6758	3.0618	2.9982	4.9855	4.8258	3.6323	4.3154	5.917	5.2396	3.8197	5.2464	5.3107	5.0505	4.3653	6.5013	4	5.4482	6.3361	4.9644	4.292	5.55	4.8089	5.9519	5.4767	5.7495	5.6244	5.9021	4.5135	4.2487	6.1365	4.4101	5.5236	6.229	4.3341	3.7159	5.5937	4.5662
PF3D7_1322600.mrna1_1	PF3D7_1322600.mrna1_1;50	50	5.2079	5.5832	5.0828	4.8248	1.5558	6.203	4.4296	4.4699	3.1953	5.2059	5.0566	1.8639	5.101	1.1309	7.0372	4.0644	4.3241	4.6633	1.2928	4.0321	5.5823	3.4803	3.9699	3.6124	5.7407	3.7772	4.1953	4.8197	3.6713	5.8283	5.1942	2.1309	3.851	7.0706	4.2141	4.2063	3.1969	4.5261	4.935	3.8934	2.025	3.8227	5.3533	4.9964	2.9873	5.2464	4.5777	4.3198	3.6927	3.9964	5.689	3.9873	3.2972	4.9773	3.8268	4.6713	4.3909	6.098	4.2188	5.3628	4.1408	4.6949	5.1691	3.7751	4.7506	4.7766	3.1763	4.6223	4.3491	4.7382	4.3205	3.669	5.5323	4.9364	5.151	4.2683	5.7837	4.1731	5.2898	5.8045	4.4515	0.6871	7.412	4.1367
PF3D7_1322600.mrna1_1	PF3D7_1322600.mrna1_1;51	51	6.0354	5.4179	4.7203	5.1313	3.6565	6.5877	4.4529	4.1946	2.278	6.4177	2.9467	2.5826	4.9208	3.9467	6.6256	3.121	4.6713	4.327	5.2157	3.4449	5.0139	4.8151	2.441	4.2157	5.9932	1.9184	5.72	4.2972	5.1301	5.4057	4.2563	2.3785	3.275	6.4637	4.3341	7.6093	4.0063	12.7985	5.1223	4.153	4.0883	3.225	4.0312	3.497	4.3674	4.5304	4.7458	4.8929	3.4867	3.275	4.3792	2.7549	4.2891	5.2716	4.1898	3.5874	3.4983	4.9982	5.3012	5.4205	4.845	5.135	3.3827	3.4542	4.7495	3.3219	5.3576	5.6017	2.991	3.858	5.3049	4.2547	4.4189	4.1243	3.5008	5.1807	6.3695	4.6253	5.4928	4.9887	3.2839	3.9373	6.8111	5.1144
PF3D7_1322600.mrna1_1	PF3D7_1322600.mrna1_1;52	52	4.8359	5.9625	5.323	5.4087	2.5632	6.6042	4.5583	4.3103	3.5447	4.6594	4.2735	4.7772	4.5564	2.8237	6.5578	4.6792	5.0527	0.9709	5.0201	2.7592	4.4155	3.9579	4.5404	4.2319	4.6323	3.9098	3.384	5.1473	3.7939	4.7425	4.5619	0.1375	4.0233	4.6724	3.7729	5.0802	3.6218	3.8135	5.489	4.6954	4.2257	4.2157	4.9378	2.2265	3.3519	4.3889	4.1227	4.9439	3.0356	2.4356	3.441	4.4005	2.9672	4.7929	3.0286	3.3909	4.4363	3.373	5.5072	4.3198	4.2891	5.2743	4.9579	3.6542	4.3505	4.6159	3.2311	5.1771	4.7436	4.7447	4.1699	4.6135	5.1894	4.4555	4.2653	5.0841	5.9512	3.6668	5.1671	3.7929	4.3255	4.1595	2.9891	4.3462
PF3D7_1322600.mrna1_1	PF3D7_1322600.mrna1_1;53	53	5.0613	5.1823	3.8022	4.6188	3.254	5.0772	3.1938	3.1276	1.6554	4.3778	4.4757	3.3519	4.6387	0.111	5.4515	4.796	5.4426	2.2388	4.2165	5.5333	5.393	4.1457	3.9523	2.8278	5.9272	2.6323	2.9982	5.2157	4.9759	4.3806	5.1156	2.275	4.2578	5.0896	4.6141	3.5957	4.0635	3.7761	5.3642	3.479	3.5862	3.6171	4.6826	4.7339	3.3702	3.0925	3.2126	5.3614	2.3045	3.7203	4.6764	4.2994	2.8972	5.2787	5.0431	3.904	4.2172	3.9212	5.7002	4.0892	4.6781	3.541	4.9787	4.7236	2	5.0909	5.5354	3.7312	4.1827	4.0081	3.905	5.3688	4.7618	4.6502	4.2824	4.7344	5.8174	4.1675	4.6035	1.2327	5.153	5.0259	4.1867	4.3111
PF3D7_1322600.mrna1_1	PF3D7_1322600.mrna1_1;54	54	5.3625	5.1546	4.0135	5.1231	3.5692	6.5264	4.7142	4.0126	2.5729	4.5211	3.8629	4.6288	3.1243	1.0286	5.8415	4.8084	4.5607	4.0747	3.5311	4.3597	4.9093	4.4581	4.295	4.1795	3.7355	2.4087	3.8639	4.4601	3.2188	5.541	4.7236	2.4699	5.2227	4.3625	4.327	3.7334	4.3896	5.1655	5.5883	2.2449	4.7355	3.7312	4.9284	4.2653	3.1587	4.5348	5.2338	4.4155	4.6159	2.1309	3.9523	4.9246	0.4854	5.496	3.4222	4.4469	4.8379	5.1432	5.7189	4.0054	4.6159	3.7991	5.2858	4.9074	4.8958	4.8615	3.6871	5.2924	3.6837	4.5951	3.8237	4.8846	3.7824	4.2615	5.251	4.6288	4.691	4.375	4.9695	4.5898	5.6191	0.2265	5.5981	4.4777
PF3D7_1322600.mrna1_1	PF3D7_1322600.mrna1_1;55	55	5.3391	5.193	4.8349	4.2517	2.7803	5.0596	4.8709	4.1859	4.2713	5.6837	4.2728	3.9011	4.735	0	5.9189	4.814	4.7388	2.6041	4.3132	4.3757	5.1148	4.6854	4.8079	4.3441	5.7993	4.5826	3.3785	3.9973	4.6479	5.2449	4.723	3.0409	4.588	6.1241	4.0215	3.8992	4.2227	4.1326	4.4673	4.0347	3.7004	5.0566	4.4542	4.2653	3.4263	4.1119	3.4816	4.4114	3.1538	3.9653	5.0369	4.3377	4.2396	4.5801	4.9964	3.9126	4.2157	5.4715	5.3653	3.4423	4.2957	5.0509	1.2203	4.3234	4.5447	5.8387	3.9635	4.3604	5.2559	3.4906	3.8885	4.8207	4.0721	4.8258	3.1144	5.9009	5.5792	5.151	5.2157	4.0179	5.3455	3.263	3.281	3.5311
PF3D7_1322600.mrna1_1	PF3D7_1322600.mrna1_1;56	56	5.4754	5.3388	5.0721	4.3399	3.2645	5.5354	5.4854	4.7538	4.557	5.0206	4.0117	3.9241	5.2544	2.8094	6.0016	4.2965	5.4767	5.0152	4.7793	6.1912	4.6444	4.4931	3.7159	4.3597	5.4715	4.1035	4.774	4.4692	4.3262	4.7892	5.5339	2.2048	5.0777	6.2091	4.6082	5.0734	3.332	5.0206	5.7274	3.1538	4.8629	4.8733	6.0768	4.645	4.4443	2.7049	5.223	5.3125	4.1449	3.9402	5.3151	4.7871	3.2449	3.853	5.1767	6.7137	3.9828	6.0845	5.9937	5.2012	4.8048	5.243	5.021	4.5367	4.2698	4.1001	3.263	5.1102	4.8919	3.9021	5.2098	4.8822	5.558	3.8669	4.319	3.7474	6.1387	5.3889	5.8179	5.2716	5.9054	5.3674	5.0583	5.0883
PF3D7_1322600.mrna1_1	PF3D7_1322600.mrna1_1;57	57	5.575	5.6285	4.5904	5.3455	2.8992	5.0866	3.4555	4.2434	0.1243	6.0283	5.1993	3.4828	5.1506	2.3334	5.1506	5.3212	5.465	4.9695	4.3896	5.3614	4.9184	4.153	4.0383	3.0993	3.6519	3.4502	3.9919	4.5116	3.5862	5.8204	4.9713	0.7137	5.1755	5.6823	4.0721	4.6848	3.278	5.07	4.6346	3.3016	3.9364	4.5033	4.3576	3.7093	3.7038	3.8197	3.0925	4.2327	4.3861	3.5122	4.2891	3.6112	4.6029	4.541	4.6247	4.1747	5.6444	6.4107	5.2961	5.2854	4.6011	4.842	4.4653	4.5981	4.1859	5.6058	5.266	4.9103	5.2464	5.0566	3.3161	4.8048	5.6343	3.9782	4.5892	4.4919	5.3255	4.4995	4.5564	4.8084	5.1247	1.8679	5.3252	4.7729
PF3D7_1322600.mrna1_1	PF3D7_1322600.mrna1_1;58	58	4.9809	5.3143	4.4751	3.6769	2.7782	3.9672	4.9117	3.8094	0	4.5286	3.5632	2.9598	4.5975	1.6415	4.6241	4.3441	4.8243	4.8822	1.7049	3.4931	4.723	5.1731	4.7991	3.0755	5.0862	1.669	2.144	4.8243	2.6159	3.3813	5.5457	4.144	4.5862	4.5699	4.3799	3.4046	3.0268	4.1018	5.0193	4.0063	3.9392	4.0755	2.3618	4.0426	2.373	3.2987	2.9891	4.905	2.7887	3.8063	5.0828	3.7824	2.5311	4.4269	3.6311	3.3477	4.5795	4.9246	5.5883	2.7634	5.3089	4.0188	5.0755	4.6927	3.9891	4.2203	3.1779	2.797	4.84	3.3604	4.6421	3.1554	4.2935	4.8485	5.2036	4.3377	4.6282	4.1027	5.4175	3.7824	3.9982	2.8053	3.8146	4.0815
PF3D7_1322600.mrna1_1	PF3D7_1322600.mrna1_1;59	59	5.9873	5.1526	4.4107	4.4861	3.4647	5.9667	4.8797	3.9326	3.5248	5.1239	5.7134	3.8895	3.0755	1.3045	4.7285	4.9269	5.6171	3.4841	3.4906	5.6032	5.3916	4.9155	4.0755	4.3957	4.7538	5.225	4.101	4.5154	5.4519	3.4249	5.4989	4.2396	4.2188	4.6135	3.6713	4.1416	4.735	4.4731	5.4002	4.5534	3.7463	4.3854	4.853	5.4243	3.6848	4.0488	4.3646	5.1077	2.4249	4.2972	5.7965	4.8455	3.3896	4.2683	4.6685	3.9495	4.8074	4.9336	5.2994	4.8535	4.3377	4.9212	4.4809	4.4482	2.0036	5.9174	5.1815	4.4005	4.5619	5.4192	3.7452	4.4376	4.4841	5.4558	4.5398	4.6124	6.0341	4.749	4.6375	4.0721	5.3409	4.073	4.9463	3.991
PF3D7_1322600.mrna1_1	PF3D7_1322600.mrna1_1;60	60	5.5641	5.6868	4.6899	4.591	2.2296	4.3505	4.5129	0.4854	2.9764	4.6058	2.2079	4.6865	3.8629	0.1763	4.1811	4.7115	3.7939	1.757	4.2219	3.6392	5.4764	2.8777	4.7252	4.3341	5.1518	3.3234	4.3674	4.8615	3.774	5.2487	4.8807	3.9607	5.7118	4.5211	2.8379	4.8181	2.7485	3.9828	3.9551	3.8875	3.8104	4.1375	4.5441	4.3667	1.4114	4.1465	5.1022	4.4026	3.6882	2.6576	4.3427	4.4535	3.116	5.5919	5.6056	2.6182	3.9486	5.4886	5.0781	4.9695	4.7431	5.3796	3.8659	4.6508	4.8329	4.2334	3.6927	4.5466	5.0009	3.3702	5.3526	4.1803	4.6479	4.9754	4.0188	5.0862	5.8135	4.6247	4.4463	3.9837	5.3313	3.7751	4.0018	2.6088
PF3D7_1322600.mrna1_1	PF3D7_1322600.mrna1_1;61	61	5.076	6.157	4.2928	4.4502	3.5135	3.9982	4.7388	2.4647	2.1922	3.8176	3.9946	3.9165	4.784	2.8359	4.0215	4.5223	5.2044	0	4.7263	5.6381	4.712	4.917	4.2342	4.269	4.4033	2.06	3.8817	4.5795	4.8797	2.7719	4.5229	2.1763	3.9846	4.9035	4.9896	3.5789	4.8914	2.1309	5.2869	4.6035	4.433	4.9828	4.5801	2.5336	3.2157	3.7876	4.1993	5.1719	4.6966	3.7159	5.2832	4.7661	3.5261	4.2327	3.8125	3.5361	5.0085	5.558	5.1085	4.3799	4.729	4.0993	4.0661	4.4529	5.431	4.6622	2.9279	4.0365	3.841	4.6328	2.9764	4.0514	4.5348	3.7474	4.0347	5.1965	4.2242	4.634	5.0241	4.3103	4.5033	3.8278	4.2638	3.9477
PF3D7_1322600.mrna1_1	PF3D7_1322600.mrna1_1;62	62	5.9069	5.1906	4.7772	2.5705	2.6276	4.3937	4.3757	3.546	3.7592	4.0383	4.2638	5.0219	4.1691	2.9709	3.4673	4.1326	4.8909	3.2141	4.1102	4.8222	4.6571	3.6346	5.2887	4.8099	5.5251	3.7719	3.7038	4.3604	4.4202	5.701	5.5388	4.2188	4.8664	4.9509	4.568	4.7366	3.5447	4.5975	5.7962	4.359	4.3176	4.0993	5.3234	3.7698	3.5236	4.9477	3.6182	4.4094	2.7027	4.135	5.0544	2.9011	0.8074	3.8885	4.4686	4.2623	4.3674	5.3391	5.9444	5.6026	5.0444	4.0934	3.8817	5.0461	3.9117	4.5204	3.9317	4.9444	4.4195	4.673	2.8053	4.2593	5.5248	4.2365	4.1334	3.8649	5.6264	4.4828	5.2578	4.7908	3.1969	4.4469	4.85	5.7608
PF3D7_1322600.mrna1_1	PF3D7_1322600.mrna1_1;63	63	4.9923	3.7939	4.4938	4.4738	3.2615	5.3674	4.8802	2.263	2.8237	4.5472	3.9699	1.9855	5.5777	0.84	4.3434	4.89	5.4835	2.9222	3.4542	4.0072	4.3618	0.9709	5.0334	3.0892	4.2675	1.6871	4.0661	4.5103	5.2895	4.8822	4.8212	1.251	4.0942	3.957	3.5898	2.757	4.3882	4.1135	5.2137	3.8156	3.6064	3.4168	3.9165	3.8826	3.5777	2.6276	5.1214	4.7436	4.8359	2.757	4.7929	3.8309	3.251	3.079	3.3618	3.7279	2.3785	5.3999	4.3999	4.3847	6.1888	4.9519	3.6076	4.1522	4.0018	5.3736	4.9791	4.8006	3.6531	3.9846	4.2319	4.9439	3.2172	4.2943	6.0616	4.6798	5.009	4.7142	5.5659	4.0934	4.1102	3.1194	4.2388	4.5668
PF3D7_1322600.mrna1_1	PF3D7_1322600.mrna1_1;64	64	5.4131	5.0175	4.6328	3.6554	0.2987	3.5607	4.9269	4.4515	2.1859	5.246	4.251	2.7463	4.5928	2.4005	2.5993	4.7687	4.6882	3.1635	3.3477	2.7137	5.1235	3.6171	3.7751	3.7279	3.6645	4.5342	3.6299	4.8379	4.7344	5.257	5.0339	3.3434	4.0951	4.0661	5.1489	3.1969	3.2585	4.5027	4.856	3.1342	2.848	3.1457	5.2012	4.5021	3.9107	3.3291	4.0772	4.3248	2.2418	3.4647	5.9688	4.7197	3.3334	5.0299	3.8248	3.0268	3.7845	4.6462	4.6702	3.8718	4.4476	4.3861	3.7279	4.2728	4.3089	4.4568	3.6064	3.8953	4.2532	4.2861	4.4822	4.7495	3.844	4.5141	4.2943	4.3176	5.1218	4.926	4.7876	3.0108	3.4195	2.9891	4.7766	3.7793
PF3D7_1322600.mrna1_1	PF3D7_1322600.mrna1_1;65	65	4.8207	5.6061	4.9217	4.7544	2.585	4.8094	4.2913	2.9542	3.7929	4.8748	3.479	3.3462	3.4931	2.8278	3.86	3.859	4.7772	3.4114	3.6508	3.8895	5.1635	4.1635	3.903	3.3533	4.9914	4.6094	4.3646	4.5116	5.3576	4.8043	5.431	2.8094	3.8125	5.2403	4.8585	2.06	5.1305	4.9069	4.8063	4.9472	2.0072	4.3234	5.0444	3.6404	4.4026	1.4222	3.2095	4.4725	4.7087	3.3909	4.5129	4.8068	2.2357	3.6206	4.9411	3.8288	4.4121	5.6206	5.1953	3.4725	3.8659	5.394	4.0435	4.1127	4.2141	5.0866	3.2327	4.588	4.5814	3.6041	4.4496	4.6786	2.6758	4.5103	4.5116	5.1383	5.9512	4.5534	4.7766	4.4162	3.225	2.8197	4.4046	5.0378
PF3D7_1322600.mrna1_1	PF3D7_1322600.mrna1_1;66	66	5.1514	5.3208	5.3754	3.7181	1.4751	3.3827	4.3306	4.4509	3.1603	5.087	2.1276	4.0968	5.3957	1.3951	3.774	5.1214	4.6029	3.6531	3.8904	5.0374	4.5747	3.7856	4.8555	4.7274	3.845	3.9662	4.2817	4.0488	4.4886	4.669	4.5129	1.9709	5.0175	4.6781	3.1859	2.729	4.6029	4.4303	4.8787	4.7463	1.2928	3.3561	3.9955	4.4976	3	4.6622	3.8836	4.0626	3.5583	4.8525	3.1953	4.4135	4.2449	4.6188	5.2008	4.853	5.3237	3.7334	5.4983	3.4725	4.8856	5.6159	4.701	5.3544	3.0479	4.588	4.7098	3.3868	4.2653	4.5084	4.765	4.7991	4.8753	3.7845	4.9383	4.7903	5.0618	4.5777	5.0418	4.8987	4.8349	3.9973	4.9741	2.8934
PF3D7_1322600.mrna1_1	PF3D7_1322600.mrna1_1;67	67	5.1611	4.6334	5.2687	4.3391	3.2854	4.0575	4.6921	2.025	2.4489	4.254	3.437	4.1177	4.9425	3.6814	3.7949	3.862	4.5969	3.8278	3.0426	4.3498	4.6651	4.2304	4.5173	4.5981	3.6029	2.6135	4.0277	5.0904	5.4293	5.4152	4.2728	1.9819	4.2494	4.4627	4.6485	1.3561	3.9736	3.5801	5.2227	5.3038	4.1276	3.7137	4.9136	0.7049	4.6264	3.9011	5.4522	5.2917	4.3903	4.1562	4.4995	5.2063	2.6041	4.8997	4.6966	3.905	3.6334	5.5113	5.3792	5.1334	5.076	5.5419	4.8768	4.2824	4.7581	5.4107	4.0522	5.5416	3.8826	3.9184	5.0777	4.8146	2.7247	5.2184	4.7703	5.3129	5.1453	4.189	4.8068	5.0193	4.546	2.903	4.9667	5.2036
PF3D7_1322600.mrna1_1	PF3D7_1322600.mrna1_1;68	68	5.7306	5.3667	4.5033	5.3885	4.1094	4.9107	5.0418	5.3377	4.2257	6.6979	4.2434	2.8278	4.9198	4.7861	4.6814	4.6124	5.4973	4.916	4.855	4.9588	5.1977	4.2884	4.9322	5.5692	4.2327	3.3771	4.7506	3.3519	6.8469	5.5518	4.8743	3.9317	6.2869	5.9869	5.3172	4.8151	5.327	5.1371	5.504	5.7369	4.6792	4.8625	4.3554	4.8197	5.5033	5.8839	4.8237	3.3462	4.7263	5.2319	4.8866	4.4263	4.4673	6.0459	5.2698	4.8723	4.8525	5.3277	4.9814	4.7975	5.0374	6.0635	5.7274	5.7777	5.1089	5.7895	4.942	5.4621	4.6264	4.1811	3.9745	3.7581	4.1946	5.4809	5.3089	4.8535	6.2205	5.189	6.0314	5.292	4.61	2.98	5.5604	6.5636
PF3D7_1322600.mrna1_1	PF3D7_1322600.mrna1_1;69	69	6.3618	5.2821	4.6656	5.3747	3.2555	5.1177	5.4696	2.8856	3.3089	4.26	5.4886	4.2972	5.478	4.0858	4.4764	4.8938	6.1243	4.2055	3.9523	5.2168	4.607	4.6276	5.1691	4.14	4.8037	3.1293	4.7687	4.9174	5.6579	4.9486	5.0117	4.8012	4.5711	5.4995	4.6576	4.8166	3.7939	3.7856	5.554	4.9425	4.1611	4.1052	4.5583	3.6288	4.2357	4.9449	5.4676	4.5254	4.8958	4.8125	4.3736	5.0934	4.1318	6.0023	4.6023	3.5122	4.4182	5.78	4.9284	4.0609	4.3764	5.8156	5.4029	5.3438	5.8696	5.8271	4.4276	4.6188	3.706	4.9741	5.0188	4.9796	4.7714	4.985	5.1144	5.0811	6.049	5.7684	5.6963	5.4209	4.26	4.3985	4.6035	6.6851
PF3D7_1322600.mrna1_1	PF3D7_1322600.mrna1_1;70	70	4.814	5.1313	4.8992000000000004	5.0431	4.1359	3.9336	5.0268	4.1835	3.8186	4.5674	4.5166	4.4783	4.6479	4.1018	4.4101	4.5404	5.0108	4.3441	4.7032	5.0989	4.8831	3.4209	4.4751	3.6611	4.6323	4.6848	4.0798	5.0819	4.0347	5.2884	4.7856	3.2735	4.5534	4.7463	5.4433	3.6837	4.7501	4.9823	5.3147	4.6954	5.0063	3.9855	5.1914	4.3709	1.926	4.594	4.2555	5.1631	3.5922	3.009	4.905	5.9143	3.1763	6.0851	4.5922	4.1367	4.6328	4.7082	4.916	4.843	4.6954	6.0932	5.2091	4.861	4.4809	3.5874	4.5534	5.0626	3.842	4.5583	4.4777	5.5804	5.4989	4.8704	4.5059	5.4545	6.7185	4.9565	6.2273	4.6809	5.2931	4.757	4.6651	5.2091
PF3D7_1322600.mrna1_1	PF3D7_1322600.mrna1_1;71	71	5.9907	5.5558	5.342	5.3743	3.2884	5.4492	5.0959	4.7506	3.5801	5.057	5.6588	5.0501	5.2931	0.3219	5.3082	4.8723	5.3295	4.5122	4.1659	3.9505	5.4722	4.2403	5.4002	3.0108	4.3618	5.5512	2.5311	3.9069	5.4489	5.5081	4.95	3.6837	4.6616	5.5258	4.9467	2.3923	5.0815	4.1359	2.5922	4.6317	4.8053	3.7687	4.4738	4.6253	4.1595	4.7549	4.6017	5.2304	2.9203	4.2296	4.5298	4.238	4.3291	6.4652	2.275	5.076	4.6831	5.8465	6.0755	4.8079	4.5619	6.2311	4.5429	5.4416	4.6047	5.1223	4.3498	5.4607	5.8232	4.354	4.7208	4.7098	5.1898	4.9198	4.4912	5.1599	7.0742	4.7469	5.8592	4.7576	4.3971	4.0721	4.7148	4.5229
PF3D7_1322600.mrna1_1	PF3D7_1322600.mrna1_1;72	72	7.4817	5.6591	4.8037	4.6792	4.4692	4.1707	4.986	5.021	3.3434	4.8058	5.2126	4.3045	5.7663	0.5945	4.6363	4.3847	4.7934	4.5527	4.9991	4.0531	5.3695	5.0361	3.5922	5.3964	5.572	4.5856	4.116	4.0027	5.0708	5.7142	5.9819	3.9644	5.7756	4.7511	5.3194	5.0575	3.9973	5.2161	5.5919	5.1371	3.9718	4.4276	5.3705	3.8866	4.9528	5.0076	4.2242	5.784	3.4699	4.354	4.9093	4.8309	3.3827	6.263	4.9345	5.0925	3.101	6.1079	5.5729	6.3329	5.8027	6.0468	5.5201	5.704	4.1497	5.5432	5.2067	4.7955	5.4303	3.6519	5.2758	5.0947	6.2238	4.5741	5.5889	4.701	6.8917	5.6596	5.3597	5.6966	5.2713	3.9269	5.3992000000000004	6.2683
PF3D7_1322600.mrna1_1	PF3D7_1322600.mrna1_1;73	73	5.9105	4.5185	5.1953	5.0264	3.6029	5.0197	5.0828	4.7724	4.5392	5.7032	4.7777	4.9265	4.4012	2.854	4.332	5.7493	5.516	6.9642	4.1835	4.0976	4.7798	5.0938	4.9959	4.2087	5.7944	3.6656	2.7719	4.9472	5.6179	5.4902	4.9411	3.9495	4.9882	4.9607	4.8146	4.4951	2.6668	4.5583	5.3234	3.1715	4.8914	3.9937	5.2137	4.717	4.8763	5.6023	4.8379	5.4864	5.0501	5.6556	4.2645	4.8089	3.0583	7.4132	5.044	5.0652	4.8875	4.4162	5.111	4.8958	5.1871	5.8977	4.5509	5.3611	4.9941	5.6778	3.9269	4.812	4.4822	4.5692	3.7279	5.0426	4.649	4.9607	5.4283	4.8017	6.3045	5.4101	5.8169	5.7159	5.6602	4.272	5.7409	6.7635
PF3D7_1322600.mrna1_1	PF3D7_1322600.mrna1_1;74	74	5.8951	5.3455	4.8151	5.1735	4.8743	4.3882	5.6662	6.1475	4.4053	6.5072	4.3854	4.7436	4.9968	4.1993	3.8875	5.6159	5.6103	6.6724	5.302	5.347	5.978	5.0661	6.8207	4.1424	7.4239	5.545	4.5777	5.8919	5.7369	5.9286	5.8395	5.4192	4.3219	7.6685	5.1743	5.0286	4.0557	4.8639	6.1799	4.4209	4.8288	5.6291	3.839	4.6076	7.0078	4.6999	4.8359	5.7085	4.4594	5.5777	4.995	5.2972	3.9764	5.5463	5.0237	4.5534	4.8545	4.9378	5.9502	5.9777	5.9369	6.155	7.0315	4.5826	5.6247	5.8076	4.7793	4.9709	5.91	4.8176	4.9269	5.8517	5.8304	5.3431	6.3747	5.8919	7.3332	5.6988	5.4686	5.7049	6.21	4.5765	5.8217	6.0481
PF3D7_1322600.mrna1_1	PF3D7_1322600.mrna1_1;75	75	6.5393	5.0742	5.4604	4.4886	4.3736	2.3813	4.2373	3.3716	3.5185	6.335	5.6862	5.876	4.9537	3.7887	0.7991	5.2728	3.6299	4.9458	4.6165	5.6991	5.5223	5.3384	6.0391	3.8001	5.7238	4.4555	3.511	5.5521	5.5466	5.6355	5.3635	5.4738	4.8258	5.3646	5.7581	1.3219	5.2623	5.0938	5.1819	3.4841	3.6915	3.1715	5.0687	4.3427	5.3743	4.5898	4.8006	4.915	4.9588	3.9937	5.0369	5.0426	2.6938	6.1438	5.8834	3.942	4.5454	5.2931	5.615	5.3691	4.9231	6.5905	5.7647	5.7404	4.2728	4.7981	4.3074	5.5267	3.7388	3.8309	3.8875	4.3957	5.8846	5.9033	5.9134	5.06	6.9736	5.1268	5.4269	5.1775	5.6653	3.8904	6.0226	5.3975
PF3D7_1322600.mrna1_1	PF3D7_1322600.mrna1_1;76	76	6.8502	6.0807	6.9366	8.0263	5.7869	6.0385	5.7554	6.4415	6.7007	7.1887	4.887	6.3913	5.7287	6.3083	6.1993	5.4825	6.2288	4.5892	6.7861	6.5433	6.2487	5.6952	6.2042	5.5987	6.4077	5.2269	5.3366	6.3246	6.2758	6.6636	6.229	6.4045	6.451	6.634	5.5094	5.0721	5.8817	4.9796	6.1983	4.9378	4.6943	5.3501	5.7806	6.4801	6.126	5.4647	6.8457	4.712	4.9932	5.6851	5.7485	5.6091	4.7015	7.5178	6.2658	5.1123	4.6798	6.3844	6.0775	7.4004	5.845	7.7229	6.4155	6.4464	6.5086	5.7769	4.8929	6.1489	6.0976	5.1918	5.7334	5.8617	6.8305	7.3746	7.2031	6.6663	8.1963	6.3844	5.9828	6.7962	4.4189	3.1522	6.991	7.2665
PF3D7_1322600.mrna1_1	PF3D7_1322600.mrna1_1;77	77	6.9672	6.8758	7.0262	6.2546	8.6084	6.2887	5.5957	4.5286	8.3293	7.4154	6.668	6.7424	5.9284	8.4976	6.4951	5.4118	5.467	6.1605	6.1381	6.5721	8.4141	6.2731	5.7301	5.3656	5.3916	6.1609	5.5311	5.7247	7.1433	7.6319	7.5538	3.6473	5.4135	5.4935	4.9823	6.3891	6.373	5.9894	5.9229	5.5435	5.1743	4.1867	5.7897	5.9832	5.5972	6.4438	6.015	6.3572	4.8001	6.2157	8.2596	6.0989	4.433	7.3256	6.4586	4.845	4.3688	7.9278	5.3632	6.4824	5.645	7.2148	5.6424	5.5229	5.9637	6.7427	5.4722	6.2388	4.9411	7.1292	5.6985	4.5993	9.1243	6.0264	7.0045	6.7991	7.5962	5.6904	5.853	6.7785	7.0593	3.5656	6.0779	6.4885
PF3D7_1322600.mrna1_1	PF3D7_1322600.mrna1_1;78	78	6.9153	6.5783	6.1422	5.5364	4.5242000000000004	6.272	5.8258	4.3477	4.1554	6.7774	6.556	6.3023	5.5192	4.4931	6.0738	5.9322	5.1882	6.225	7.2573	6.8215	7.1413	5.2653	6.1711	5.8392	6.2085	4.9686	4.7655	5.2946	6.4984	6.4182	6.4048	5.193	5.8921	5.8775	4.98	4.6276	6.1595	5.5916	6.516	4.7913	5.408	5.0968	4.852	5.1554	4.8997	4.9791	5.111	5.2223	3.9937	5.8309	5.2559	5.4286	3.9672	6.0221	6.6138	5.1235	3.6882	5.667	5.4973	6.6848	5.6308	6.9664	7.4841	6.0483	5.1518	7.3224	3.8379	5.6381	4.9059	6.5569	4.8797	5.0023	7.3568	6.1906	5.7487	5.7428	8.3778	5.975	5.7369	7.0733	6.0659	5.504	5.5804	4.9782
PF3D7_1322600.mrna1_1	PF3D7_1322600.mrna1_1;79	79	8.8927	10.7416	5.8032	5.0224	5.7525	4.5638	4.9222	5.8161	4.8374	9.198	5.3501	5.2813	4.7576	4.0772	5.3477	5.7525	5.2813	5.327	5.9656	6.5432	6.8043	5.4192	4.3882	4.9035	3.8953	6.2716	5.5835	5.1256	7.2534	6.0821	6.5187	4.8465	4.5046	5.7544	5.8074	3.9588	5.6229	5.2954	5.9866	10.5259	6.1587	4.7597	5.5217	5.044	9.532	4.8151	5.6381	6.2044	5.1342	6.2564	7.4943	6.407	6.0749	6.0424	5.2668	5.4676	6.1225	4.915	6.4051	4.3111	5.9946	6.5337	6.6903	6.1886	5.9614	5.7552	4.4925	6.0811	5.4877	5.5454	5.8743	6.0453	6.0514	5.3614	5.4118	5.5841	8.0955	6.0339	6.746	6.492	6.2576	4.5404	6.4306	5.8846
PF3D7_1322600.mrna1_1	PF3D7_1322600.mrna1_1;80	80	8.2246	5.7085	7.7821	6.0488	5.0103	7.4841	5.9059	5.1566	4.9388	8.8931	5.9437	6.919	3.2403	5.2653	8.0311	5.675	6.2664	5.9355	5.4627	6.6714	7.3083	5.8728	5.4135	4.9579	5.7482	5.7358	6.1991	5.3125	7.2005	6.5091	8.0824	4.7382	5.466	6.2813	5.4463	5.9493	6.4967	6.2124	7.997	5.6673	8.5852	5.926	6.6436	6.9769	8.4382	7.5694	6.5289	7.5207	5.6097	6.2106	8.2336	6.7296	4.5317	6.3626	6.0365	5.0742	6.7173	6.1613	6.2282	5.7189	8.0415	6.9345	6.3207	7.2332	9.1283	6.3802	4.9406	6.3122	6.6713	6.7446	5.7439	5.7107	6.7469	7.1891	7.0122	7.9677	8.0103	6.6908	7.595	10.0326	5.8627	5.9174	5.5771	6.8754
PF3D7_1322600.mrna1_1	PF3D7_1322600.mrna1_1;81	81	9.376	5.6433	6.1096	5.3341	3.854	4.4548	7.1423	0.546	3.6781	9.5107	6.2867	7.3915	5.3764	4.2265	6.0678	5.7669	5.6395	6.142	6.5475	6.1497	5.0387	3.6542	4.9458	4.8415	5.8048	5.4148	8.6171	5.3653	6.5099	5.8547	7.8502	2.5211	5.0188	5.2813	4.4482	8.7543	4.9995	4.8273	6.1711	4.7719	8.4808	4.7197	6.0233	5.7104	8.9187	6.8541	6.0025	6.4627	2.0807	6.2135	8.927	5.6002	5.3074	5.5999	5.2284	6.1961	5.689	5.1123	5.1679	4.8704	7.3646	6.8084	5.3799	5.1481	5.269	6.3212	4.4653	5.4029	6.3377	5.682	4.917	5.8222	6.4102	5.1214	5.4912	7.4139	7.8115	4.9914	5.8866	6.5529	5.6424	5.0112	3.9809	6.071
PF3D7_1322600.mrna1_1	PF3D7_1322600.mrna1_1;82	82	8.3345	6.2085	5.3764	5.2506	4.3045	5.3078	5.7203	5.8861	4.0081	9.3269	6.4509	6.3448	6.1953	3.2824	4.3999	5.6707	5.4825	5.6226	6.246	6.2793	6.5181	6.3454	5.1396	4.6702	5.3248	4.8181	5.8987	3.9681	6.5457	5.1791	6.5929	3.6949	5.4941	6.1487	5.7216	6.6228	5.7304	5.2813	6.6589	5.643	4.7442	4.2854	6.2263	5.8357	9.132	6.0181	7.4523	5.1795	4.1747	7.1184	9.2172	5.585	5.0887	5.9388	5.7255	5.6721	5.7439	5.7557	5.6008	6.0007	7.0646	6.8744	5.1623	5.7975	7.4677	6.3466	5.2168	5.435	6.0802	5.6639	6.0618	5.3445	6.4326	5.2172	5.2532	7.6233	7.712	5.4019	5.7698	6.5809	5.7085	5.3176	4.6628	6.9923
PF3D7_1322600.mrna1_1	PF3D7_1322600.mrna1_1;83	83	7.7408	6.1661	5.3273	6.1831	4.047	5.5392	5.3494	6.0396	5.5635	8.7653	6.299	7.6886	6.1098	4.2547	5.3377	5.3288	5.4012	6.9027	6.2645	5.9326	6.2617	5.7721	5.1297	4.8992000000000004	5.2887	4.7268	5.3078	5.5135	6.7207	6.1667	7.0318	5.2403	5.2843	5.5129	6.3167	6.1985	4.2758	7.3172	6.2748	5.5847	4.4548	5.2373	5.3937	4.5311	8.3227	5.1119	8.1886	6.2884	5.8009	7.2285	8.895	5.1579	4.6977	4.5323	5.3646	5.1898	5.0887	5.4683	5.5447	5.7038	7.3592	7.5268	6.4179	5.3909	5.5053	6.1715	4.3964	5.1006	5.796	6.306	5.8487	5.7626	6.7415	6.194	6.2186	7.1294	8.1785	5.9262	5.846	7.3462	5.1285	3.756	5.9402	5.246
PF3D7_1322600.mrna1_1	PF3D7_1322600.mrna1_1;84	84	7.2423	5.6927	5.6648	6.2007	5.1667	5.1106	4.848	5.1775	4.6982	8.7051	6.0139	6.2282	6.0557	3.306	5.2265	5.7806	5.6182	6.753	6.4514	6.9871	6.7908	5.2821	5.079	5.7541	5.2008	4.7824	4.1898	5.3473	7.3527	6.5635	6.513	4.0144	4.5217	5.7544	5.2145	5.2137	5.6398	5.5844	6.3074	5.5037	5.7015	2.4828	5.2679	5.7371	6.8398	5.3416	7.3872	8.8094	4.8792	4.7186	7.0225	6.0076	4.3695	5.7798	5.5586	5.0553	5.0347	6.0626	5.3363	5.2153	6.5171	6.3246	5.1855	5.5942	5.8972	6.8068	4.2683	4.9107	5.6387	6.3877	4.2165	5.1993	7.1438	6.3306	6.552	6.5682	8.5825	5.054	6.0951	8.5292	6.0253	4.2547	5.8053	4.3462
PF3D7_1322600.mrna1_1	PF3D7_1322600.mrna1_1;85	85	6.8728	6.7057	5.3628	5.2449	4.2787	5.712	5.0448	3.6508	1.844	7.6233	5.1791	7.4705	5.5151	3.0126	5.1424	5.235	5.3001	5.7455	5.5503	9.9302	5.2288	5.0989	5.2795	4.6433	5.1301	4.6938	2.2928	4.5898	10.215	6.0281	5.1502	2.5705	5.1623	4.9736	4.3667	3.8022	5.079	5.2114	6.0663	7.9494	4.7159	5.9683	5.4696	4.2008	6.0485	4.3477	6.3576	6.191	3.5185	4.8344	6.6779	4.6444	5.4423	5.5342	5.0501	4.4718	4.8293	4.2735	5.1432	6.1502	5.1719	6.7871	5.3366	9.0873	5.6628	5.4692	4.3834	5.77	3.6993	5.9919	3.6837	4.5179	6.6115	4.3455	6.8302	6.6079	7.5862	4.8094	9.5059	7.5868	6.1934	3.1127	5.1268	4.073
PF3D7_1322600.mrna1_1	PF3D7_1322600.mrna1_1;86	86	6.5297	5.0112	4.934	5.1882	4.0197	5.1297	4.7344	5.5484	3.1811	6.9087	5.029	5.4121	6.0836	3.5644	5.3923	5.3208	5.9331	4.2342	6.2858	5.6907	5.407	5.1391	5.347	4.4548	4.4114	3.7592	2.9373	5.0626	5.7913	5.3316	5.5407	4.5404	5.6707	4.6588	4.464	3.7214	4.607	5.9998	5.3961	4.2418	4.8738	4.6871	4.8268	5.6707	5.7663	4.1342	6.8316	5.3597	3.4249	3.5286	6.6207	5.4067	1.0566	5.6421	5.6946	4.0968	4.5122	5.4598	5.005	4.7197	5.9907	6.1715	5.1305	4.8684	5.4084	4.8207	4.5753	4.9122	4.1489	4.8535	4.9754	4.8151	8.1063	4.7126	5.2705	5.3847	7.5267	4.5699	5.5211	6.9651	5.1152	2.8176	5.116	4.5552
PF3D7_1322600.mrna1_1	PF3D7_1322600.mrna1_1;87	87	5.4114	5.1886	5.0352	4.3505	3.3147	5.6118	4.6594	3.8146	2.1953	5.4482	4.2876	4.5963	4.3356	3.3477	5.5311	3.9955	5.0622	2.5236	4.4718	5.4363	5.4463	2.8679	3.437	4.7703	4.6218	3.3089	4.0036	4.6899	4.842	5.1235	5.3313	3.6029	5.116	5.2242	4.7197	4.3554	3.6633	5.0413	5.1538	4.4912	3.6656	3.849	4.497	2.8115	4.2578	3.441	6.0609	5.0989	4.6288	3.8817	5.5638	4.8465	2.4828	4.7382	4.4189	4.7398	4.7203	4.263	5.5273	4.3291	4.797	5.9605	6.4496	4.347	5.8104	3.645	4.1867	4.5527	4.2758	3.6531	3.384	4.382	5.1144	4.1946	5.6058	4.7876	7.4104	5.0896	5.5314	6.7462	5.1301	3.9709	4.2795	4.8135
PF3D7_1322600.mrna1_1	PF3D7_1322600.mrna1_1;88	88	5.7274	5.6238	5.5996	4.5795	5.6094	6.8948	4.3757	3.7214	4.5423	5.5478	4.9406	7.8699	4.8625	6.1597	7.2288	4.5644	4.8953	5.272	6.6024	4.4449	5.9828	5.4022	4.1077	4.0781	4.6536	3.3262	3.275	6.1328	5.8043	6.1707	6.1418	2.1763	5.3427	5.3438	3.7236	4.2787	7.5216	5.0422	6.1477	1.6323	4.1318	4.4101	5.5239	4.8135	4.3399	4.6129	5.0836	5.431	5.5084	3.7495	5.3455	5.0738	3.6565	6.1751	5.4057	3.8659	5.5759	5.4809	5.5361	4.6005	7.6115	11.339	6.0442	4.6803	3.9681	5.5037	5.8243	4.4216	4.9977	4.6668	4.3764	5.3558	6.3927	4.8977	4.3743	7.2675	11.7963	4.6141	6.2384	6.2787	5.3455	4.3854	5.275	5.7428
PF3D7_1322600.mrna1_1	PF3D7_1322600.mrna1_1;89	89	6.2789	5.5258	9.6969	5.2005	4.0036	4.9146	4.682	5.3498	0	6.7696	6.7226	5.2238	5.0286	4.292	5.3586	5.4637	5.4366	5.0197	5.3743	5.1973	6.5163	4.8278	4.2063	5.2802	5.1135	4.2172	3.9699	3.4423	5.4919	6.457	5.1465	5.3698	5.3593	5.2126	4.3147	1.2141	4.5546	4.3248	5.0968	3.9991	5.6554	4.0018	4.5497	4.7835	5.975	3.025	6.603	4.3498	4.7991	5.5901	4.9537	5.6831	5.0281	6.3728	5.4806	3.0126	4.8904	5.2917	5.691	4.9388	5.465	6.8511	7.8274	5.0356	5.0268	5.5817	4.7882	5.3288	5.6253	6.6738	4.7777	4.811	7.4557	6.5798	6.25	6.8151	7.3261	4.6803	5.8384	6.9112	6.1322	5.2311	4.7955	6.141
PF3D7_1322600.mrna1_1	PF3D7_1322600.mrna1_1;90	90	6.0279	6.0644	5.0622	4.7425	3.3576	4.3176	4.8914	4.8895	0	6.3868	5.4289	6.5747	5.3125	4.4666	5.1922	5.3981	5.1169	3.6781	5.1961	5.3356	7.5635	4.8125	5.2126	5.6702	4.6775	4.1771	4.1227	4.9561	6.8648	7.3609	6.6992	3.8104	5.1522	5.1069	4.7148	2.1731	4.3103	5.044	5.6798	5.9628	3.6803	5.3551	4.314	5.6291	4.9667	5.5236	5.6209	5.6619	6.225	4.9869	4.8227	5.5966	5.8457	6.2083	5.6685	4.4705	4.7203	5.596	4.9069	4.6171	6.0637	7.1782	5.5487	5.8243	6.2677	5.6129	5.2327	5.9243	5.4067	6.2174	4.2118	5.4692	6.5242000000000004	5.4413	5.2596	5.0561	7.5398	3.0824	5.6505	7.3836	5.36	2.9561	6.7695	5.2334
PF3D7_1322600.mrna1_1	PF3D7_1322600.mrna1_1;91	91	5.3789	6.1114	5.625	4.4757	4.8704	5.7271	5.0277	4.3001	4.3341	6.1811	5.2709	5.1651	5.5689	2.5993	4.6017	5.5179	5.4168	4.861	5.3889	6.2709	6.3407	4.0505	5.2491	5.3345	4.8866	5.2472	5.3646	4.7703	6.2481	6.1001	5.88	2.9279	5.464	5.5119	5.8926	4.8415	4.1715	5.5204	5.1771	5.6138	6.4955	4.673	5.23	6.4968	4.6241	5.8417	6.0605	4.1587	3.8629	3.9919	4.6882	5.0219	5.4346	4.9928	5.6308	5.1918	9.4371	5.1847	4.7093	5.7573	6.3992000000000004	6.2551	5.1715	5.4303	5.0704	5.5641	5.3143	5.3049	5.3423	4.1043	4.9486	10.8225	5.2498	5.6221	6.0779	6.0575	7.0067	5.0661	6.1001	7.1663	5.6331	5.55	6.0481	5.266
PF3D7_1322600.mrna1_1	PF3D7_1322600.mrna1_1;92	92	5.7913	6.1387	5.5251	5.9184	2.6462	4.925	4.8263	5.1743	2.4303	6.1819	5.8861	4.8243	5.2843	4.1514	4.85	5.2388	5.2887	5.1432	4.9208	6.7971	6.5506	3.2913	4.0781	5.8495	6.0052	3.9873	5.0879	5.1771	6.7377	6.9307	5.3716	4.1619	4.3313	5.3377	3.8953	5.0405	4.2795	6.2255	4.4283	2.9873	3.9486	3.846	5.6724	5.029	5.073	4.1977	5.9549	5.2036	2.7463	4.5662	4.6194	5.257	4.0215	6.6042	5.7104	4.5777	8.3309	5.5487	5.4259	6.1799	4.9968	6.7004	5.2273	4.8694	5.2315	5.1231	3.7366	5.1391	5.0413	4.8048	4.8475	9.6662	6.1936	5.4545	6.2494	5.756	7.4894	5.2672	5.5251	5.4104	5.0453	3.5619	3.8186	5.1546
PF3D7_1322600.mrna1_1	PF3D7_1322600.mrna1_1;93	93	5.2296	6.133	5.4777	5.6179	2.3363	3.275	5.3743	2.6299	4.4931	5.7342	6.1743	5.3345	5.1926	2.0942	5.7068	6.4346	5.0794	5.5871	5.4449	5.5592	6.0923	4.3834	4.7682	6.1969	6.2317	5.8166	5.23	4.4243	5.8377	6.7721	5.8435	2.8797	6.2519	5.6868	4.9288	6.3122	3.9598	6.5922	5.1309	5.6326	4.3176	4.9435	5.1759	3.8288	5.3012	5.3757	7.3151	4.3505	4.0635	5.2909	4.9561	5.5132	5.7049	6.7148	5.9547	6.3846	8.2234	5.9191	5.3789	3.3854	3.9307	7.0405	6.1857	4.9598	4.431	5.5033	5.1387	3.8248	5.0989	4.85	4.8012	9.4733	5.6985	6.3089	6.6311	5.2016	8.2237	5.5304	4.627	6.8948	5.5264	5.1326	4.2817	4.7955
PF3D7_1322600.mrna1_1	PF3D7_1322600.mrna1_1;94	94	5.7506	4.6288	4.8938	3.797	3.3262	4.2645	5.9968	4.842	4.0755	5.6291	5.7363	5.2067	4.7043	2.926	4.9388	7.1104	5.6112	4.431	4.4496	5.3861	6.78	3.0738	5.0435	5.3995	4.2698	4.1546	6.3889	4.0712	6.0391	6.3332	5.5527	2.9709	4.6439	5.1177	4.3212	5.7988	4.8826	4.7208	4.1843	5.6921	5.153	4.3771	5.6153	5.5361	3.9699	2.4699	7.1731	6.6449	3.1938	3.1938	5.2559	5.8309	4.5033	6.3384	5.2483	4.5065	8.3548	5.4552	5.6147	4.5717	4.8192	6.437	6.4383	4.3512	2.6871	6.057	4.2257	4.8782	5.5429	4.4686	4.0045	9.1581	5.2843	5.3823	6.1041	4.6317	7.4412	6.972	5.3056	4.9796	4.7159	3.4101	4.8987	5.2055
PF3D7_1322600.mrna1_1	PF3D7_1322600.mrna1_1;95	95	4.7236	5.2574	4.9704	4.439	4.116	3.4436	6.1619	4.1218	7.2862	4.9991	4.0866	3.9241	5.0561	3.5898	3.796	6.9946	4.7897	5.5354	3.7856	4.1043	5.673	3.7866	4.3757	4.7334	4.0909	3.4816	4.2494	3.6781	4.0968	5.5732	5.2106	3.9298	4.5577	4.7032	4.4686	4.4141	4.3291	5.1276	6.6219	3.7442	4.9439	4.2357	5.5521	4.1747	4.541	4.8924	4.887	6.6304	1.669	4.1326	5.0418	5.5931	2.991	4.0781	5.1485	4.4323	7.1932	4.942	5.2327	5.6528	5.0356	6.0725	5.8946	4.5668	5.2468	5.2472	5.0085	4.2365	4.7208	4.6299	4.5223	6.7936	4.3441	4.8283	4.9227	4.8369	7.6792	4.8192	5.5404	5.9782	4.9444	3.7698	5.9131	4.4535
PF3D7_1322600.mrna1_1	PF3D7_1322600.mrna1_1;96	96	5.7477	5.4832	5.4165	4.841	3.8699	4.7458	6.6943	5.0596	2.6508	6.1811	5.5671	4.8268	4.8258	4.337	4.6118	7.0621	5.2407	4.211	4.3349	4.6843	5.7879	4.7247	3.8728	5.5395	5.1591	4.025	4.6882	4.8992000000000004	5.204	6.3071	5.5689	2.6439	5.9533	5.2716	4.5969	4.5392	3.9533	5.0618	5.3309	3.9551	5.3114	4.1301	4.8258	5.191	5.06	4.7431	5.7263	5.4313	4.5454	4.7004	4.9355	4.477	4.4581	5.7631	4.0764	4.0009	8.1078	5.3111	4.847	3.8074	4.6656	5.6982	5.7936	3.6485	5.9658	5.5595	4.8202	5.3621	4.1514	5.3273	4.4276	7.8642	5.9227	6.1125	5.2705	4.3646	7.5612	5.641	5.4896	5.2468	4.0798	0.6781	5.0365	4.5723
PF3D7_1322600.mrna1_1	PF3D7_1322600.mrna1_1;97	97	5.7309	4.9054	4.3743	4.8379	5.4509	3.9819	4.0635	4.9575	2.8176	5.5198	5.319	4.5385	5.0175	3.6904	5.0081	4.9828	4.7268	4.1506	5.0853	5.738	4.1522	3.99	5.4091	3.4957	4.1001	4.9397	5.2323	4.319	5.0431	4.861	4.033	3.3161	4.2411	5.433	4.1218	4.6651	4.406	5.079	4.9713	4.2987	2.7377	3.3118	4.5392	4.5229	2.9411	3.8339	3.7115	6.5944	4.3813	3.6171	5.0751	5.133	1.7049	5.2411	5.8094	4.347	5.6536	5.7602	4.3074	5.1035	4.6542	5.3129	4.8232	4.1795	4.9754	5.4249	4.1185	5.1252	4.975	3.7137	4.3045	6.2026	4.1787	4.9477	4.359	5.1144	6.3856	2.2357	5.4838	5.5892	5.195	3.4712	3.8043	3.8895
PF3D7_1322600.mrna1_1	PF3D7_1322600.mrna1_1;98	98	5.3865	5.0063	5.6067	4.1043	3.7845	4.2434	4.6611	3.1715	3.1144	4.359	4.7939	4.488	5.7962	2.696	4.2441	4.8176	4.641	1.3103	4.925	4.5934	4.862	3.437	3.5717	3.9011	4.295	3	4.218	4.7366	5.285	5.3947	5.0479	1.7613	4.7703	4.8904	3.4828	3.7004	4.765	4.4202	4.5638	3.5741	4.6988	4.1185	5.0674	3.3016	3.774	3.7203	5.0383	4.1803	3.4303	4.3999	4.431	5.098	2.1375	4.4581	4.85	2.0807	6.033	4.5454	5.0085	4.4653	3.9919	4.9411	5.1965	3.7104	4.1085	4.8006	2.9336	3.7301	3.9107	4.4989	5.0175	5.8161	4.033	4.6645	4.2817	4.5447	5.6197	3.5198	5.9093	3.6462	5.285	4.4476	4.7328	2.189
PF3D7_1322600.mrna1_1	PF3D7_1322600.mrna1_1;99	99	6.3693	5.7038	4.9551	5.1731	3.3205	4.3132	4.7581	4.3547	2.441	6.0356	4.8037	4.3702	4.8649	4.634	4.4356	6.2046	4.4835	3.7366	4.0832	4.6999	5.4443	3.7279	3.4436	4.1651	4.4867	0.9855	4.8718	3.2795	4.2943	5.558	5.3082	3.2296	4.7861	3.2157	3.9616	3.3951	3.5447	3.8817	5.0704	4.5173	4.7296	4.8822	4.8684	4.437	3.126	2.9411	5.101	4.3016	4.4403	4.2133	4.6311	4.2802	0.3896	4.9686	3.6871	5.0023	7.4946	5.1558	5.2024	4.3667	4.861	5.5182	4.257	4.8384	4.126	4.848	3.926	5.246	4.9551	4.5795	3.8248	6.0841	4.9782	4.6588	4.5484	3.8278	6.3447	5.4738	5.0054	4.4135	4.347	4.6088	4.9805	4.853
PF3D7_1322600.mrna1_1	PF3D7_1322600.mrna1_1;100	100	5.6462	5.2284	5.6273	3.9279	3.0875	5.0618	5.0206	4.3909	1.9598	5.5404	4.3067	4.5236	3.8339	2.5729	5.5033	6.7573	4.62	3.855	4.5342	4.8934	6.0995	3.4803	4.4249	4.5204	6.1056	4.0126	4.3262	4.7241	5.1346	5.4571	4.6381	3.2418	4.9486	5.5024	4.0575	5.55	2.8074	4.2319	5.1309	4.7252	5.0678	4.0505	5.5972	4.4456	4.079	3.272	4.2608	5.0281	4.1152	2.9392	4.7824	5.126	3.3448	5.6704	5.3316	5.4376	5.7586	5.306	5.8802	4.2847	5.3151	5.7968	4.1938	5.2238	4.0557	5.3547	4.0635	3.848	4.9598	5.7401	2.3813	5.3001	6.2355	5.4699	4.4269	5.23	5.6943	5.5185	5.4709	4.0849	5.1859	4.6444	5.0005	4.9288
PF3D7_1322600.mrna1_1	PF3D7_1322600.mrna1_1;101	101	6.8062	5.2615	5.4413	4.1969	1.1953	4.0866	5.044	5.1934	3.4449	6.213	5.6267	4.7087	5.1522	2.6736	5.1603	4.4336	5.272	4.8068	4.8475	5.5552	5.8367000000000004	3.541	4.9269	5.5592	4.9495	4.917	5.3118	5.3646	5.8834	10.3535	5.2168	1.7866	5.1546	5.497	4.7279	2.3674	4.1699	4.2296	4.9444	3.6229	4.0365	5.6747	4.0461	4.8192	5.5838	5.1346	5.9265	4.9995	3.2585	4.8207	4.6124	5.3705	3.2898	4.839	4.7115	6.9279	5.1969	6.2157	5.942	4.9198	5.2192	6.4925	5.3359	3.8817	4.8634	5.9764	2.7634	4.4581	5.2075	4.5154	5.2791	5.5696	5.9057	5.2939	5.1771	2.3674	7.0581	6.0963	5.3523	3.1969	4.4482	4.9136	5.3995	5.1432
PF3D7_1322600.mrna1_1	PF3D7_1322600.mrna1_1;102	102	6.3431	4.488	5.1977	5.5832	4.2876	5.8863	5.1894	4.7225	1.7698	6.0396	3.5705	6.5064	4.5589	2.3923	5.5226	5.7159	6.3731	4.5644	4.1683	6.2207	6.0376	3.1276	9.4591	4.756	5.5261	10.2723	4.8354	4.8202	6.054	6.1711	6.1131	9.1553	4.7366	5.4709	10.0629	4.5242000000000004	4.673	3.359	5.0785	3.848	5.985	4.5644	4.0583	4.8001	6.1357	6.735	5.2296	5.2269	5.4249	2.7677	4.774	4.5385	4.1771	4.8115	6.0426	7.3202	4.9269	6.84	5.9544	4.8812	5.1449	7.0009	4.9303	3.9681	6.3416	6.7999	2.0356	6.6531	6.3837	7.9964	5.9224	5.2498	8.095	6.2221	5.9761	5.3558	7.5474	6.3954	5.6067	6.7925	6.5041	4.5298	6.4653	4.5441
PF3D7_1322600.mrna1_1	PF3D7_1322600.mrna1_1;103	103	5.3716	4.784	4.8777	5.1985	3.1667	5.3875	5.4979	5.6574	1.433	5.2787	4.1579	5.2028	4.4601	0.6135	5.1391	5.1723	3.7506	4.1293	5.4832	4.8738	6.2259	4.3639	5.6741	5.8232	5.2596	6.4663	2.969	5.7126	5.2709	6.3169	5.0422	4.2434	5.0682	5.2215	5.0682	5.0592	2.5135	5.4748	5.4121	5.8014	3.3632	4.9364	4.4938	3.8309	2	7.1189	4.1562	5.6369	5.9934	4.009	4.4195	4.2334	4.2615	5.0072	5.1651	6.3149	5.3219	4.9986	5.1056	4.3723	5.0268	5.9873	5.8006	4.0081	5.2494	4.4033	3.6088	5.1965	3.9364	4.7306	6.3505	5.1206	6.1043	5.3597	4.5046	5.2824	7.5938	5.1346	4.9846	5.8527	4.1898	4.504	5.5113	4.1416
PF3D7_1322600.mrna1_1	PF3D7_1322600.mrna1_1;104	104	5.4896	4.8743	5.0772	4.0704	3.4316	4.4509	4.7719	3.991	1.8875	5.0041	3.86	3.0072	4.504	3.4289	3.4568	5.3985	5.5113	4.327	5.0237	5.2122	4.8445	3.6702	5.1481	3.6645	4.5613	5.235	3.6159	3.9635	5.2373	5.1391	4.4951	2.1408	4.6404	3.1699	4.2149	3.4764	4.6241	4.4053	5.7293	3.6982	4.3045	4.0993	4.8948	4.3434	4.228	4.0514	4.047	4.1276	5.5192	3.5753	4.7934	4.9435	3.0548	5.2083	5.0413	4.7312	4.8851	5.2653	4.9964	4.5135	4.5717	4.7054	4.0592	5.0466	0.7824	5.319	4.4019	4.969	4.1285	4.8222	5.9984	5.4604	3.9616	4.3861	3.8943	4.9373	6.4566	5.5592	4.9444	3.6346	4.2396	2.0635	4.3096	3.3248
PF3D7_1322600.mrna1_1	PF3D7_1322600.mrna1_1;105	105	5.6179	5.23	4.5248	4.3526	4.1779	4.6594	4.682	4.2319	3.9588	4.9955	3.6781	2.4542	4.2296	2.9782	3.8053	4.8807	5.1297	3.6135	4.0072	4.0993	5.2036	4.1318	2.8298	4.0426	3.9165	4.4783	3.0635	3.7323	5.9764	5.4611	4.5248	0	3.0548	4.5515	2.7634	1.9782	4.3806	3.5981	4.6171	3.9791	4.5668	3.5398	4.033	3.8914	2.2898	4.4989	3.4289	4.995	4.3688	4.5348	5.0144	4.4416	3.359	5.2513	4.1867	3.2048	5.6985	4.9246	4.9026	3.2884	3.9222	4.2713	3.5874	4.3125	4.5886	4.4249	4.0126	3.7159	4.585	3.6915	5.1631	4.735	4.3944	3.1731	4.4581	4.862	6.0264	4.889	5.4376	2.9561	4.5116	2.4647	4.9946	3.7203
PF3D7_1322600.mrna1_1	PF3D7_1322600.mrna1_1;106	106	5.934	4.9653	5.4426	4.6223	3.0072	4.5129	5.7782	4.7268	1.8718	5.1526	4.7671	3.9098	4.6276	3.5509	4.5981	5.6308	5.0334	4.2772	5.625	3.9514	4.5217	4.1119	4.691	4.9932	4.853	3.8787	3.757	4.797	4.6764	5.0255	5.0708	3.6871	4.8171	6.4793	3.2188	2.7004	4.8314	3.7876	4.3306	3.796	4.6696	3.144	4.8718	2.9873	4.2728	3.1875	4.7219	5.025	5.1803	4.4673	4.6485	4.0188	2.4673	5.3995	5.2188	4.433	4.8074	4.3806	5.696	3.2765	5.4515	5.2972	7.9433	4.0755	4.0152	4.6859	3.9819	5.1583	4.8963	5.8482	4.8166	5.1144	5.1695	5.4679	5.0587	4.4861	6.1741	7.6146	5.4289	5.479	4.4423	1.281	5.2817	5.1018
PF3D7_1322600.mrna1_1	PF3D7_1322600.mrna1_1;107	107	4.4738	5.6736	5.3988	5.0687	3.6124	5.328	5.784	4.8505	4.8283	4.6893	4.8192	5.4864	4.2118	3.2016	5.1268	4.852	5.522	4.5323	4.9059	5.6299	5.8711	4.3681	4.645	5.2876	5.4581	4.7082	4.3291	4.8909	4.756	6.2643	5.7328	1.9449	4.1359	3.717	3.373	3.852	4.5385	4.431	4.1961	3.3391	3.8063	5.0076	5.0622	4.144	4.0652	5.0396	4.0781	4.9481	4.0099	4.9193	4.8146	4.2787	3.8032	5.8372	5.5429	4.3219	4.0764	6.2976	5.4168	4.916	5.2623	6.3051	7.8766	5.2972	4.0583	5.0018	5.0369	4.5398	5.9873	4.5261	2.5922	5.1751	5.1073	4.8022	5.111	5.4256	5.988	7.4015	5.2024	4.7655	3.8176	4.5515	5.7605	5.327
PF3D7_1322600.mrna1_1	PF3D7_1322600.mrna1_1;108	108	5.2044	5.3614	5.057	5.2604	4.26	3.7939	4.9676	1.6554	2.7634	5.2502	5.1926	5.0045	4.7613	2.272	4.7458	4.6837	4.7436	3.0976	5.3614	4.3764	5.594	3.9699	4.047	5.8324	4.9764	4.797	3.5777	5.3861	4.3298	6.0849	5.7986	3.6859	4.735	4.5632	5.6331	0.2016	4.1554	4.3526	5.9134	4.6769	4.1683	1.5311	5.7608	4.7328	4.0942	4.1811	4.6023	6.7557	4.797	3.8679	5.0117	5.4185	3.3702	7.135	5.292	5.4909	4.0144	5.6988	4.1898	5.1177	4.7334	6.254	6.2445	5.6328	4.3625	6.7501	5.2483	5.1169	6.1198	5.076	4.4343	4.8263	6.2999	4.8263	5.218	5.4158	6.7436	5.5871	5.4449	5.1859	6.9363	3.8135	4.7944	5.7361
PF3D7_1322600.mrna1_1	PF3D7_1322600.mrna1_1;109	109	6.0906	5.0942	4.2203	4.8585	4.2585	5.1775	5.2063	4.7666	1.8718	5.7463	5.0259	2.4356	5.3056	2.9928	4.7252	5.3957	5.0896	2.7592	4.8181	5.9809	4.7474	4.9575	6.4935	5.1942	5.6008	4.846	5.2895	5.7981	5.7986	5.3255	5.3892	5.6896	5.6798	4.6276	4.5304	4.9869	3.2418	5.3158	5.5984	1.5558	4.2411	4.3462	4.7425	5.3625	6.1393	5.0201	5.6453	4.701	4.915	4.8763	4.7576	5.5546	4.4148	6.9694	4.1875	3.8319	5.431	4.7038	6.0843	5.2292	5.3771	6.3547	5.6633	4.8505	4.0161	6.1092	4.1906	5.3698	5.1631	5.3027	4.9491	6.0123	5.093	4.7301	5.5561	5.935	5.6294	5.2961	5.4393	5.8562	4.917	3.7071	5.3302	5.8875
PF3D7_1322600.mrna1_1	PF3D7_1322600.mrna1_1;110	110	5.9009	5.2472	5.6076	5.2638	3.8258	4.9745	5.3107	5.1735	3.3074	5.3995	3.541	5.4796	4.1326	4.3868	4.2772	5.6662	5.9563	4.7871	3.3547	5.5075	5.7049	5.1506	5.7247	6.0092	5.3194	4.7317	1.6088	5.2716	6.7888	5.5163	5.3684	6.5152	5.2118	4.9231	5.6665	3.1603	4.4243	5.3899	5.3291	3.488	6.0592	4.0241	5.6091	4.7371	4.9345	3.847	5.9796	5.0583	4.1771	4.9937	5.5859	5.5024	4.5223	6.9677	5.4449	4.5122	4.3736	4.6334	4.5273	4.1375	5.0913	5.4689	6.1481	4.337	5.251	5.3498	5.2998	4.7527	5.3327	4.7845	5.7758	4.9198	6.5033	4.7219	5.6308	5.8681	6.6565	4.1619	5.5656	5.6896	5.1562	4.6588	5.4944	5.641
PF3D7_1322600.mrna1_1	PF3D7_1322600.mrna1_1;111	111	6.3498	5.6977	5.784	5.4874	5.2898	4.6106	3.4019	4.6999	2.7803	5.8066	3.6542	6.1239	5.6162	4.5317	4.6082	5.0704	5.1787	4.4634	5.2668	5.6317	5.5254	5.6328	4.7975	5.0325	4.7382	5.9805	2.4803	4.8866	6.6378	5.2821	5.7829	4.7814	5.7732	5.7578	6.052	2.6276	4.904	5.6121	5.2758	3.9402	4.0356	4.3903	4.855	3.9873	4.9607	4.0917	5.1961	5.3399	4.8243	4.9819	4.3709	3.6736	3.0479	5.8617	5.4604	4.0985	4.9481	4.8058	5.2269	4.406	6.4819	5.6645	5.8714	5.2612	5.532	5.2357	5.3448	4.0993	5.7366	4.1085	5.1554	5.8733	5.1763	5.4141	4.6427	6.0184	6.195	6.2355	5.1558	6.038	5.3558	3.5046	5.2679	5.4216
PF3D7_1322600.mrna1_1	PF3D7_1322600.mrna1_1;112	112	6.3861	5.278	4.7761	5.0652	3.4581	5.2679	5.6747	4.853	4.2016	6.0959	4.3434	4.4607	4.5211	4.5454	4.7109	5.1048	4.4594	2.4673	5.1156	5.9575	5.9155	4.6229	5.4039	4.985	5.2083	5.3331	4.4175	5.1953	6.7398	5.1779	5.0579	4.6159	6.1589	5.546	6.264	2.4087	3.8258	5.7129	5.7134	4.7845	4.0286	5.4925	4.9122	3.9607	5.1297	4.4416	5.7455	5.0206	3.116	5.8128	5.9782	6.2739	3.859	5.8151	5.4906	5.2506	5.6076	4.3653	5.5279	5.0661	5.6041	5.8674	5.6508	4.8669	3.7782	5.243	5.1619	6.0248	6.0819	5.0583	4.5059	5.9241	6.8142	5.6485	5.5509	6.374	6.619	4.7257	5.7257	5.337	5.405	2.844	4.8258	6.6264
PF3D7_1322600.mrna1_1	PF3D7_1322600.mrna1_1;113	113	5.6337	5.6447	4.8001	5.671	4.9584	4.3038	4.7398	4.6305	4.4403	5.6381	5.7565	4.6485	5.302	4.1094	3.9764	5.2939	5.275	5.1214	4.4666	6.0431	5.7353	5.4656	5.2772	5.4584	5.5515	5.7487	3.969	4.5564	6.4107	5.0453	5.774	3.9864	5.9357	5.2906	5.779	4.8992000000000004	4.2211	6.1749	4.7908	5.5141	5.3384	4.9255	4.8812	5.0369	4.6427	3.5595	4.9519	7.591	4.6915	6.1231	4.8972	5.2769	3.5236	5.4542	4.7214	4.0312	5.0361	5.9134	5.1811	5.8397	5.3052	5.649	5.4439	5.0369	5.3078	5.804	4.9107	4.7835	6.7164	5.5211	5.1687	6.4281	6.3909	5.0853	4.9616	6.877	6.283	5.0832	5.9692	6.0879	4.5273	4.4236	5.6716	6.8174
PF3D7_1322600.mrna1_1	PF3D7_1322600.mrna1_1;114	114	6.0745	5.5176	5.5823	5.9977	5.4138	4.8525	6.009	3.9542	4.9131	5.4124	4.9026	5.6378	5.0622	4.327	4.1383	5.0815	5.9834	4.1771	5.8814	6.0978	5.8237	4.135	5.2075	6.1447	5.2269	5.6554	2.6826	5.2645	6.6431	5.9923	5.1871	4.5589	5.8897	5.9269	5.079	4.1675	4.1803	5.3009	5.2353	4.7495	4.6966	5.2566	4.8146	4.8856	5.0527	5.4598	5.8701	4.5084	4.1779	4.6736	4.7986	4.3688	3.6554	6.0575	4.5717	4.6656	4.8826	5.3537	5.3646	3.8728	6.7367	6.205	5.204	5.1546	4.153	5.0099	4	5.8347	6.4632	5.7363	4.995	5.1859	5.8787	4.9686	5.568	5.5798	6.3983	6.0411	5.4012	5.9307	3.4236	3.5558	4.8856	6.5987
PF3D7_1322600.mrna1_1	PF3D7_1322600.mrna1_1;115	115	6.5198	5.7021	4.5116	6.1202	5.2965	4.9561	5.6168	4.926	4.2547	5.202	5.1615	4.2242	5.7203	3.6622	4.4983	5.6291	4.0409	4.9467	4.193	6.3528	6.636	5.4944	5.2005	5.9155	5.7848	3.7485	4.854	4.7076	6.6131	5.7458	6.3443	4.9946	5.6459	5.4512	4.627	4.1506	4.7004	5.6138	5.5229	5.6539	4.2555	4.6781	5.2008	5.2795	5.7148	5.5853	5.8462	6.9822	5.5531	5.5494	7.1955	6.0288	4.4046	6.0372	5.6562	5.602	6.527	5.8153	5.3262	5.2869	5.993	6.2057	4.6943	5.2869	5.3216	4.5211	3.9882	6.1225	6.7973	5.6026	3.332	5.6314	5.465	4.5398	5.4607	6.1617	6.2182	5.7677	5.8465	5.7002	4.5801	4.5874	5.4529	7.39
PF3D7_1322600.mrna1_1	PF3D7_1322600.mrna1_1;116	116	5.4761	5.441	5.121	5.8919	4.1144	5.3951	5.4715	3.8856	4.5236	5.3823	5.861	4.7677	4.4796	3.9855	2.6323	5.1587	4.9625	5.1276	5.746	6.2754	6.189	4.6843	5.1027	4.7581	4.8001	5.4712	5.1615	5.4165	6.5247	5.853	5.6232	3.7495	5.7942	5.382	4.5072	5.558	4.8982	5.7043	5.1906	4.5229	4.4718	4.568	5.0644	4.9326	4.4874	3.3277	5.861	4.7137	4.3903	2.3045	4.5564	4.7866	4.1449	5.9495	5.054	4.4796	5.4009	6.0405	5.441	4.855	5.5814	5.5916	3.9672	5.8066	5.1587	5.8012	4.8615	5.5954	6.7692	4.852	5.2087	5.6834	6.1795	5.2746	5.7211	6.0689	6.4294	5.43	6.1457	5.6023	2.8856	4.1243	4.8689	7.4375
PF3D7_1322600.mrna1_1	PF3D7_1322600.mrna1_1;117	117	6.7724	4.6616	5.2373	5.6191	4.3183	5.9575	5.7934	5.1574	3.0036	5.4841	5.2063	4.6719	5.2246	5.2319	4.8288	5.0951	6.0546	4.1359	5.2884	6.5144	6.0781	5.4617000000000004	4.7469	5.6704	4.9045	4.3957	4.0409	5.8955	6.5656	6.4029	5.8941	5.1506	5.3768	5.3719	4.1859	3.6206	4.121	5.1276	5.6401	3.6622	5.0509	5.5011	5.3366	5.4376	4.2426	4.8104	4.8694	5.5792	4.2472	4.8948	4.849	4.5801	4.2441	6.057	4.9126	4.5886	5.4976	5.5521	4.889	5.0947	5.9246	3.7939	5.254	4.9179	4.281	6.308	4.7714	5.2079	6.573	5.5653	3.6088	5.986	5.3872	3.7602	5.4796	6.2645	5.5853	6.2769	5.4419	5.0925	4.5527	4.4828	4.9823	6.7627
PF3D7_1322600.mrna1_1	PF3D7_1322600.mrna1_1;118	118	5.3176	5.7929	4.9565	6.2974	4.3096	5.1073	5.6798	5.4983	3.9505	5.7309	5.3903	5.3381	5.0139	2.7908	5.6038	5.6747	5.4647	4.9174	5.5008	6.7853	4.8084	4.0976	6.5193	6.0738	4.5509	4.3604	5.0396	5.2758	6.5211	5.7276	6.0991	5.1297	5.8892	5.3723	5.1731	5.7913	4.406	5.3158	5.5419	5.2265	3.6915	5.3323	4.9745	5.1671	5.2422	6.3016	5.3954	6.1033	5.62	4.4601	6.5426	5.765	4.2824	5.6053	5.6041	5.6253	5.1655	6.0038	6.1412	5.1119	5.558	6.3356	5.1164	5.6868	6.2928	4.9887	4.1318	5.0687	6.9195	5.4919	5.904	5.4851	5.5182	5.7096	5.2739	5.7824	6.15	4.814	6.3554	5.9502	5.9198	4.8237	5.7602	6.8711
PF3D7_1322600.mrna1_1	PF3D7_1322600.mrna1_1;119	119	6.1058	5.7151	4.5892	4.706	4.7409	5.204	6.5203	5.0099	5.223	6.1953	5.393	3.6679	5.1177	3.7655	4.811	5.3512	5.299	5.1043	4.8435	6.5325	5.5683	4.516	5.0496	4.8753	4.8846	1.9561	3.8639	5.4509	7.3676	5.8492	7.4043	5.0148	5.887	5.0054	5.347	3.8856	4.0849	4.9425	5.4774	7.183	3.8309	5.1396	5.4979	5.155	5.0587	5.0947	5.4515	5.5173	3.4515	5.594	5.153	5.9277	5.1731	6.1406	5.9768	5.4456	4.2449	5.3674	5.0989	5.3684	6.0751	5.669	4.0241	5.7298	4.0188	6.0783	5.2634	4.7142	6.3684	4.4449	3.969	5.3583	5.995	4.5975	6.0347	5.2087	6.6389	4.7698	5.8629	5.7134	5.6082	3.6702	5.5705	6.013
PF3D7_1322600.mrna1_1	PF3D7_1322600.mrna1_1;120	120	6.0128	4.7824	5.3806	5.1691	4.1699	5.0862	4.4854	4.7306	4.2102	4.9231	5.6645	5.2664	4.7824	1.516	4.5862	5.3352	5.466	5.4063	5.4874	6.2696	6.3129	5.126	5.5065	4.4216	5.3526	5.1942	3.025	5.2906	5.8994	5.9925	6.9326	1.7312	5.3165	3.7506	4.8644	3.7908	4.943	5.4269	5.7024	4.8807	4.0755	4.2227	4.1043	5.1566	4.9709	3.6088	4.9986	5.9155	5.1538	4.3709	5.2604	5.0976	2.9126	5.06	4.4621	4.7192	5.8999	3.9231	5.2441	4.1144	5.4148	4.9676	5.8437	5.7965	4.6719	5.2913	4.2957	4.6531	6.8908	5.1396	5.6952	5.5975	4.5856	5.3604	5.1875	5.6352	6.5209	5.6579	6.0466	4.9556	5.2902	5.4323	5.7708	6.682
PF3D7_1322600.mrna1_1	PF3D7_1322600.mrna1_1;121	121	6.0058	4.7436	5.0334	5.4735	5.2426	5.7845	5.7695	5.8689	2.8319	5.857	4.8084	3.849	3.4568	0.433	4.7892	5.2161	7.3436	3.9955	5.2529	5.9718	6.1264	4.7549	4.2494	5.1522	4.6633	3.497	3.7708	6.5051	6.0407	4.5379	5.7581	3.99	4.2578	4.1018	2.8972	2.5801	4.3868	4.7908	5.1363	3.1651	11.7534	4.295	5.3438	5.0041	3.9373	4.95	6.0184	5.6568	5.9784	4.251	5.9542	4.7814	4.1914	4.0824	4.2817	3.4581	5.517	5.1185	5.7358	4.6588	6.0378	6.2782	5.8135	6.1641	3.9355	4.9141	4.843	4.9519	6.8457	4.7436	6.0639	4.7469	4.7263	5.4005	5.0295	5.8664	6.0819	5.9458	7.2312	4.9937	5.1202	4.3255	4.7093	7.2156
PF3D7_1322600.mrna1_1	PF3D7_1322600.mrna1_1;122	122	5.5847	5.7774	5.5426	3.6758	3.5729	5.2071	5.1289	4.6165	0	5.6693	5.4043	4.2257	3.3757	4.9932	4.5795	4.9388	5.0076	3.2795	5.8012	4.3248	6.1707	5.0553	3.4841	4.4777	3.2479	4.3547	2.4751	4.5969	5.2884	6.202	6.0018	3.6076	3.3785	5.8004	5.1502	3.3757	4.0268	5.0121	5.3568	5.0557	4.7279	3.6147	5.1164	5.2664	3.4141	5.4104	6.2456	4.6041	4.8445	3.847	5.8084	4.3716	2.6276	5.044	5.1755	4.4957	5.0374	5.0742	5.2843	4.6358	5.332	5.9986	4.1514	6.5589	4.0072	5.7306	5.0448	3.5607	5.6988	5.5426	5.2361	5.2373	4.8202	4.7131	4.275	5.1119	5.288	5.4043	6.0796	4.9537	4.1587	4.2388	3.942	6.9477
PF3D7_1322600.mrna1_1	PF3D7_1322600.mrna1_1;123	123	6.43	5.4469	5.2001	5.1819	1.189	5.6153	5.4043	4.4931	1.5898	4.9212	5.1342	5.0755	4.7436	2.5484	4.2055	4.905	5.6565	3.9126	5.6035	4.7581	5.682	4.4101	5.3266	4.269	5.0339	3.4087	2.8934	4.7137	5.5792	5.0492	5.3049	3.7485	4.4436	5.111	4.4053	3.2675	4.2735	5.4019	5.3933	3.904	2.5361	3.585	4.3847	5	4.6011	2.6299	6.4712	4.6206	4.7897	4.0858	5.2619	4.3896	4.4912	4.7703	7.5865	3.9846	5.433	6.4765	5.0682	3.1326	4.488	5.2145	3.7049	4.0009	4.272	4.8369	5.6177	5.0968	4.5103	6.6625	3.4816	5.6094	4.2555	4.3477	4.9635	5.2506	5.5429	4.9001	5.0036	3.5521	3.7495	4.1914	4.4067	6.1819
PF3D7_1322600.mrna1_1	PF3D7_1322600.mrna1_1;124	124	6.3161	5.2273	5.6924	5.189	3.6971	5.1326	5.7361	5.1659	3.4712	8.9758	4.0126	4.9122	4.0126	3.8679	4.1506	4.9551	4.6769	4.4229	4.6404	5.4718	6.7479	4.204	3.9098	4.9307	5.3691	3.3937	4.0099	5.897	6.3903	5.7816	5.9502	2.3132	4.8885	5.2323	4.4114	4.5862	4.1481	6.2143	5.756	3.99	4.3183	4.7065	4.1803	3.5898	4.3248	2.9486	6.631	5.8298	4.0135	4.2861	5.2612	5.6682	2.6938	4.7986	5.3882	4.3903	4.9759	5.1767	5.4002	5.098	5.3161	5.9977	4.7887	6.1125	4.8293	4.8885	5.3691	5.393	5.855	4.7452	6.2915	4.6927	4.4906	5.2494	5.4229	5.0819	6.2271	5.067	5.8276	4.8181	4.7137	4.5644	5.5826	6.2977
PF3D7_1322600.mrna1_1	PF3D7_1322600.mrna1_1;125	125	6.0181	5.2817	4.887	4.6427	2.5135	5.4983	5.2479	4.841	3.0807	6.0661	4.905	3.3291	3.1779	3.669	5.7238	4.2411	5.4722	3.9773	5.4558	3.7004	5.0514	4.3709	4.7918	5.4456	4.7692	3.433	2.3868	4.9805	3.8001	5.5689	5.6112	4.7918	5.4512	4.8058	3.437	4.0764	4.8674	4.5534	5.1227	1.2928	4.6843	5.5441	5.126	4.4463	3.1795	4.1803	6.3264	5.9191	4.3978	3.5509	4.8074	5.3331	4.5279	5.5119	3.8298	3.8022	4.7279	4.9331	5.1711	4.0635	4.7639	4.9653	5.8856	5.4832	5.4141	5.1387	2.6982	4.106	5.6288	5.0268	2.6159	5.314	5.013	5.8746	6.0319	4.5838	5.8066	5.6328	5.8467	4.9136	4.8104	4.7447	5.2791	4.3391
PF3D7_1322600.mrna1_1	PF3D7_1322600.mrna1_1;126	126	5.2277	5.3391	4.7142	5.3273	2.7225	4.5103	5.2731	3.4555	3.3118	5.9561	4.6513	3.1127	4.6921	3.6017	5.3085	5.3916	5.5401	3.7845	3.2705	5.1018	6.065	4.6456	4.3205	5.8652	4.7745	2.9165	4.3023	4.7955	3.9098	5.1477	5.2165	5.4754	4.858	3.9662	4.9777	2.9373	4.6352	5.5401	5.1554	4.292	3.7214	4.6565	5.5832	5.0435	4.4841	4.067	4.5886	6.47	3.441	4.8866	4.9074	5.2954	3.6803	5.3614	4.3009	1.9964	5.4867	5.464	5.4857	6.3241	4.6536	6.2399	5.6094	3.905	5.0135	5.7431	4	5.7816	6.2771	5.4822	4.4276	4.3547	4.5398	6.0544	7.1089	5.2079	6.8418	4.1611	5.9679	5.1843	4.8176	3.4356	6.1241	6.3134
PF3D7_1322600.mrna1_1	PF3D7_1322600.mrna1_1;127	127	6.152	5.4542	4.9607	4.3695	4.332	6.1256	5.1346	4.7485	3.4634	6.04	5.3409	3.5398	3.5148	1.774	5.0188	5.6857	5.7769	4.1489	5.4604	5.1081	5.6924	4.8089	5.6611	5.3677	5.8875	3.2675	4.7463	5.5783	3.144	6.5552	5.9914	6.0613	6.0259	7.1964	4.5091	5.1723	3.8904	4.9745	5.6424	4.3547	3.3391	4.6519	5.106	4.8953	4.8319	4.4012	4.1803	4.6854	4.7377	5.0561	5.6103	5.7863	2.4141	5.6197	4.6404	5.0764	5.4666	5.5395	4.8919	5.2392	4.7071	5.9409	5.8245	5.5014	4.5385	6.0152	4.6525	5.8723	5.8977	4.7274	4.7517	5.8296	5.6459	5.5625	5.151	5.4896	6.609	5.0303	6.8258	4.5564	5.7142	5.0426	6.2504	6.9879
PF3D7_1322600.mrna1_1	PF3D7_1322600.mrna1_1;128	128	5.4976	5.497	5.2758	4.7766	5.0126	5.7431	5.3768	4.2234	0	5.8442	5.2968	4.0993	5.0862	2.1538	5.2257	5.3501	5.1591	4.4874	5.3158	5.1465	5.8156	4.4666	5.2315	5.5056	4.4874	4.2141	5.2491	4.3384	4.991	5.272	5.8958	6.5874	6.1813	5.4077	4.6781	5.8572	6.1096	4.3284	5.848	5.0947	4.7714	5.3216	6.1398	6.0248	5.9658	5.6317	3.4893	4.888	4.796	5.691	4.8977	5.0544	2.9855	6.0023	4.0976	4.5279	5.0535	6.0616	5.4883	6.5563	5.0479	6.7058	6.4674	5.6798	3.8629	6.0442	5.7118	6.5758	5.0682	5.2746	3.9269	5.4253	6.4368	5.4212	7.2626	5.0858	7.0247	5.9957	8.1716	5.098	6.0418	5.2269	6.2357	5.7159
PF3D7_1322600.mrna1_1	PF3D7_1322600.mrna1_1;129	129	6.2426	4.9699	4.6076	5.1727	4.3611	4.9869	4.2456	4.3667	5.9181	6.0279	4.2563	4.2578	5.3158	4.3498	4.9131	5.1256	5.1795	3.706	4.2008	4.9905	6.0352	4.6398	6.1613	6.2279	5.7761	5.4205	4.211	4.2311	5.0794	4.7522	6.2638	8.3929	7.2307	5.26	3.3334	4.765	6.2806	4.1867	5.1355	4.6035	4.4712	4.4822	6.5689	6.2413	5.0883	5.4009	5.4912	4.366	4.5638	6.4899	5.106	5.5506	2.3161	6.856	5.4165	4.7918	3.0704	7.6126	5.5886	6.4428	4.9064	6.7074	6.3248	4.9117	5.2223	3.4686	5.2055	6.3194	5.6845	4.9141	3.5198	4.1285	7.8765	5.6727	6.8301	5.2284	7.305	5.4816	6.7069	5.6156	5.7323	5.1863	6.8792	5.2415
PF3D7_1322600.mrna1_1	PF3D7_1322600.mrna1_1;130	130	7.3762	5.2649	6.0494	6.2977	4.6599	4.9093	5.8926	6.5963	5.5561	7.6135	4.4757	5.4449	5.9262	5.9376	5.4449	5.0063	6.9357	5.4189	5.5279	6.765	6.4648	5.7342	8.4288	10.7314	9.058	4.5423	6.6515	4.6662	7.2079	6.8135	6.234	10.4949	10.413	9.356	4.6571	5.8339	6.995	5.4841	5.0648	4.2242	8.4183	5.4091	9.1891	7.4482	6.1512	5.1715	6.1524	3.0036	4.84	6.0921	4.8283	8.6514	4.862	7.2046	4.3709	4.9514	5.0272	12.5093	5.9934	6.6543	4.4189	6.6841	6.8019	6.8139	3.9709	5.7835	5.3677	7.1067	5.3844	5.2215	5.5173	6.266	12.7862	6.2342	7.5269	4.7618	7.9003	6.4185	8.0371	5.9357	6.8704	6.3241	7.6172	6.2638
PF3D7_1322600.mrna1_1	PF3D7_1322600.mrna1_1;131	131	11.3048	5.6616	6.0297	7.4506	5.4353	6.3309	6.7223	7.4534	5.3558	11.4113	5.6482	8.5619	7.5752	5.804	6.4856	7.7097	8.243	7.0388	6.3597	7.7401	8.1526	6.8958	9.4826	7.9011	8.1415	5.3892	8.2139	5.8222	7.8416	7.7151	7.7802	11.2939	7.4067	8.6838	4.4343	8.3623	9.7476	6.4005	7.8376	4.079	7.2248	4.9098	9.859	8.0986	10.8377	7.1927	7.0652	8.4189	6.9073	7.4875	6.3698	8.9301	6.749	8.1075	6.6829	7.311	5.9898	9.2866	6.669	7.3622	8.4742	7.7338	8.0998	5.9837	7.4048	7.0739	6.8955	8.5391	6.669	6.9661	6.8665	6.8012	10.4626	7.503	8.0985	6.7428	8.6496	7.8589	7.1262	7.9134	8.2733	7.1096	9.6558	7.4571
PF3D7_1322600.mrna1_1	PF3D7_1322600.mrna1_1;132	132	7.2689	6.724	6.1018	7.4527	6.0179	7.0742	6.8672	7.7381	5.5119	7.924	5.1318	5.9697	8.0889	6.4707	6.6555	7.3874	8.0644	6.1129	6.0244	7.4552	9.5364	7.342	8.376	8.0438	5.6738	7.1244	6.4799	5.4033	7.5087	8.2349	8.3051	9.5743	7.621	6.8904	6.283	5.9665	8.7361	7.1062	9.3881	6.2598	6.0244	4.812	7.9716	8.0978	6.9005	8.047	7.0607	9.6555	7.1564	8.8282	7.3673	8.1796	7.113	7.8567	7.4279	8.1791	5.9718	9.1868	6.5395	8.2315	5.8505	8.3561	8.8591	6.3916	8.729	7.3428	6.4749	7.6692	8.9083	8.0907	5.8445	6.1572	9.794	7.6626	8.7853	6.314	8.5449	8.4138	8.1491	9.6702	8.6408	8.0788	9.4197	8.023
PF3D7_1322600.mrna1_1	PF3D7_1322600.mrna1_1;133	133	7.4128	6.134	8.9347	6.6343	6.415	8.816	6.8018	6.8964	6.4024	7.7108	6.3284	5.8746	5.6459	6.9246	8.7081	6.3482	7.3289	5.877	6.0268	6.7129	10.7908	7.2621	6.8369	7.1462	5.8909	6.2485	5.8357	5.5478	7.5147	7.7401	8.2651	5.2994	7.7483	6.7423	6.1301	5.2623	7.1548	6.267	8.5928	6.2083	5.1119	5.3078	7.8989	7.3751	6.8951	6.5586	6.1006	8.7723	5.6724	7.2919	6.7413	7.9407	5.5573	7.4739	6.4482	7.6268	5.8158	8.6854	6.3954	6.8562	5.803	7.6212	12.2509	6.1783	6.3016	6.1526	5.9662	6.9221	6.3763	7.7318	5.8721	6.0094	9.5148	7.4995	8.0302	6.4187	9.0827	11.0912	6.1334	7.6436	7.6713	7.1801	8.0503	7.4385
PF3D7_1322600.mrna1_1	PF3D7_1322600.mrna1_1;134	134	6.6394	5.5595	6.3572	6.0881	5.9653	8.2701	6.3621	6.2979	6.7304	7.1055	4.9579	6.3347	4.9959	7.3372	7.8888	5.6285	7.1168	4.4496	4.4673	5.5188	13.0414	5.8863	5.202	5.9444	5.6326	4.6112	3.9873	4.7115	6.6757	11.2401	6.6981	5.2521	6.5051	5.9359	5.5841	4.4456	4.3667	4.858	8.064	4.9565	5.0103	5.0721	6.3216	5.1855	5.2207	7.9889	5.8296	8.1706	5.6479	6.8892	6.0099	6.8763	5.2961	7.0687	5.342	8.9001	5.7613	5.0947	5.6854	7.0823	4.7339	5.9054	8.9822	4.6194	7.5094	5.6256	6.1418	6.4767	5.7151	7.417	7.9131	5.7832	7.5221	6.2576	7.7346	5.1583	7.623	8.8806	5.5868	7.3226	5.8505	7.172	7.9048	6.6005
PF3D7_1322600.mrna1_1	PF3D7_1322600.mrna1_1;135	135	5.2979	6.4461	4.6182	5.517	3.6206	7.3534	4.0815	5.5037	4.09	5.9955	5.3045	4.3176	4.5945	4.9777	7.7493	6.2793	5.8161	4.9054	3.6656	5.4413	6.8549	3.845	4.851	10.1532	4.3505	3.1985	3.6005	4.4356	5.6899	6.4998	5.7355	4.3583	9.9746	4.9639	4.4141	4.09	4.6932	5.1771	6.6254	4.1882	5.1022	3.7729	5.2532	4.9045	4.9819	5.9768	6.1003	5.5429	3.6017	4.8171	5.5072	5.8306	4.8634	6.4704	6.3973	5.735	5.193	5.3441	4.9373	5.91	4.8207	6.4416	7.0493	4.6982	8.7803	4.9509	5.4748	6.9275	4.5497	7.8081	2.546	5.5723	7.9544	5.7753	6.7623	3.9919	7.1067	5.7769	5.8166	9.2813	5.2961	6.801	7.3838	6.7876
PF3D7_1322600.mrna1_1	PF3D7_1322600.mrna1_1;136	136	5.6952	6.7646	5.0755	5.856	3.1651	7.9181	5.1922	5.8397	3.8758	5.72	4.8156	4.6223	5.5242000000000004	4.1546	8.0288	4.5497	6.0248	2.6622	5.0085	5.6554	6.5192	5.9006	4.6264	5.8846	4.5166	4.4189	2.905	4.3377	5.8699	6.6392	6.1408	4.3957	5.0815	4.985	6.0079	3.8176	3.5509	4.9236	8.2396	5.1355	4.3009	5.1169	5.2292	4.4074	4.5826	6.6204	5.5457	7.8183	4.9126	6.6712	6.489	5.4091	5.0453	6.0268	5.6786	6.6336	4.1069	5.1102	6.0738	5.7167	5.3913	6.1469	6.7958	6.2959	6.6982	3.845	5.6132	7.9942	4.5304	5.8357	4.3434	4.916	6.6199	5.5717	6.0993	4.9035	6.7634	6.1352	6.0065	7.1781	5.6868	5.4216	8.1667	5.7562
PF3D7_1322600.mrna1_1	PF3D7_1322600.mrna1_1;137	137	5.7304	5.3334	4.4496	4.8405	3.5033	6.8638	5.5179	4.7729	4.1922	5.8032	4.3462	4.2219	5	2.9069	7.5698	4.8455	5.3646	3.6147	3.8053	4.9575	5.2961	4.1506	4.4303	3.841	4.8314	3.5705	4.0215	4.6076	4.5999	6.2114	5.5686	2.6041	5.1239	5.4496	4.9098	3.851	3.4209	4.4731	6.2166	4.8817	4.3716	4.9968	5.4922	3.9635	4.067	5.1502	3.9542	5.6017	4.7186	5.8768	6.6021	4.2118	3.3045	4.9602	4.314	6.4406	3.8914	5.5364	5.3933	5.1579	4.916	4.7923	6.3505	5.93	3.9745	5.4757	3.8032	8.6667	4.853	4.9079	4.8319	4.6334	6.4096	4.1867	4.6713	4.477	6.0834	5.8699	5.8497	5.6887	5.191	4.0409	9.7175	4.691
PF3D7_1322600.mrna1_1	PF3D7_1322600.mrna1_1;138	138	5.1497	5.4666	4.2024	4.3226	4.1416	6.4661	4.7511	4.0009	2.5534	4.842	4.4712	4.4128	9.06	2.5033	6.7149	4.4725	4.26	3.8237	2.8718	3.9837	4.9823	4.1135	3.1522	5.0085	3.5789	4.4686	3.3896	3.9364	3.5008	5.1863	4.6398	1.6645	5.5037	3.5361	3.7366	4.2494	2.5777	4.8212	6.6093	4.7639	3.4529	3.7268	4.4568	4.1432	2.9764	6.7061	4.1554	5.2357	4.0781	1.3045	3.9336	4.9397	3.7312	6.3533	4.7527	7.8199	5.7544	5.0255	5.1767	5.4594	4.9722	4.9098	6.7525	5.1719	4.8525	5.0522	4.8263	3.9467	4.8822	4.9791	5.68	4.6467	4.796	4.8288	4.4496	4.5336	5.7692	5.4283	5.2005	4.1481	4.5783	2.7071	4.7996	3.2913
PF3D7_1322600.mrna1_1	PF3D7_1322600.mrna1_1;139	139	5.0704	4.8679	4.5844	5.3085	5.3298	6.2273	4.5717	3.1938	4.3477	4.3964	3.0018	2.1603	4.7544	7.1431	6.4021	4.6826	4.5771	3.7049	4.7344	4.925	4.4296	4.0391	5.3273	3.8237	4.1946	3.1342	3.7897	4.1218	3.9864	4.4944	4.8166	2.9298	4.5789	3.855	4.0592	3.2048	3.0755	4.1416	6.5478	2.6938	3.6803	3.4074	4.2593	3.3674	3.7666	4.915	3.4581	4.1953	3.7592	0.2016	4.915	3.2555	2.0875	5.3413	4.4957	4.431	4.8639	5.0845	3.4114	4.047	4.2024	8.6174	3.3716	3.5838	3.7431	4.7425	3.9088	5.23	3.6381	4.4236	1.2265	4.7485	4.9184	5.0099	4.5361	3.6927	7.7973	3.4209	4.6165	4.1859	4.0063	4.1177	5.1131	2.4983
PF3D7_1322600.mrna1_1	PF3D7_1322600.mrna1_1;140	140	5.5644	5.3611	4.5999	4.6141	3.6462	6.4799	5.1667	2.5084	2.4033	4.9064	4.4074	4.7495	3.7082	1.1953	7.2931	4.7296	4.6576	1.7527	4.9598	2.269	4.5595	3.406	3.1811	3.797	4.7214	3.7549	3.0841	4.1085	5.3136	5.8782	5.7417	3.4249	4.0993	4.6479	3.7323	2.1795	3.9069	4.7049	4.9054	2.0909	3.7981	4.2854	4.4912	4.8232	3.2765	3.1408	3.9982	5.6904	4.2913	2.84	4.8654	4.9741	0.275	4.5904	3.3561	2.969	5.3341	3.9937	3.852	2.4854	4.235	4.641	3.729	4.0849	1.9069	5.1969	4.8714	4.2016	4.7671	4.8625	2.025	4.1309	3.8738	4.1424	4.1803	5.0652	4.6702	4.669	4.9686	3.5898	4.5832	2.7592	2.2327	3.9873
PF3D7_1322600.mrna1_1	PF3D7_1322600.mrna1_1;141	141	4.8689	5.0807	5.2634	5.0281	3.6519	5.9547	4.7208	3.8248	1.8115	3.7719	3.3205	4.2165	4.1898	3.846	6.3332	3.9928	4.2001	3.1293	4.1465	4.393	4.5503	3.9326	4.0339	4.0036	4.9523	1.8156	4.6259	3.8639	4.5053	6.0775	4.7049	0.0144	3.4995	4.6588	4.1922	1.516	3.3491	4.295	5.3771	1.0772	3.591	4.275	5.3951	3.9828	2.4957	3.2048	3.4751	4.3377	4.1554	3.4555	3.4777	4.1243	2.8972	4.0152	4.9667	2.441	5.2133	5.0605	5.3586	2.5945	4.4647	2.9891	4.4074	4.3512	3.4594	3.4289	3.853	4.4403	4.2071	3.0036	3.84	4.7425	4.0435	4.7366	4.1819	4.1514	5.1961	4.7613	5.2434	4.6305	4.7479	4.4316	4.0426	4.2063
PF3D7_1322600.mrna1_1	PF3D7_1322600.mrna1_1;142	142	5.6753	3.9383	4.4243	4.8151	2.1699	5.1938	3.5607	4.0461	3.3291	5.6381	3.9523	4.4046	3.9486	4.2547	6.3147	4.3554	4.5999	3.6531	3.6769	6.339	4.0755	4.1977	5.1755	4.8629	3.1969	2.8319	0.111	4.4269	4.9269	5.1558	4.7639	5.805	2.98	4.9882	5.017	2.2957	4.3583	4.6736	5.3618	3.1779	3.7115	3.8875	4.0575	2.7181	4.5534	2.5874	3.3618	5.3799	4.257	3.3646	5.4822	4.682	3.2265	3.852	3.9373	3.1619	4.7996	5.1651	5.4152	1.9107	5.5298	5.5248	4.1102	4.033	3.6633	5.0768	4.516	4.5686	6.1092	4.1795	3.4542	3.9846	4.9107	4.8924	3.4436	4.749	5.5738	3.5273	4.2817	4.9828	4.9713	4.8654	2.7782	3.6206
PF3D7_1322600.mrna1_1	PF3D7_1322600.mrna1_1;143	143	4.9523	3.5336	5.4162	5.3205	2.121	4.8709	4.7027	3.5021	2.8074	4.8773	3.846	3.957	4.5619	2.7398	4.541	4.1691	5.1639	1.757	3.1177	3.7388	3.6088	4.6513	4.6764	3.2001	5.128	3.9551	3.7772	4.4463	4.8006	4.5656	4.756	1.0215	4.0772	2.9126	3.3016	2.4033	2.4114	3.9107	4.0347	4.3384	4.3038	3.8278	3.6599	4.2133	4.1675	4.14	3.1619	4.8125	3.2188	2.0391	2.3785	3.0018	4.8758	2.7225	4.5392	4.634	4.2418	2.9184	5.3416	3.6264	5.2563	3.1391	4.1268	3.4621	5.1497	4.6605	4.7225	4.4568	4.2008	4.5273	4.111	3.0909	0.6323	4.1675	4.5065	4.9896	4.1481	3.7866	4.649	4.5644	4.4705	0	3.6622	4.2928
PF3D7_1322600.mrna1_1	PF3D7_1322600.mrna1_1;144	144	5.009	4.3854	4.8565	4.5311	2.862	5.2342	4.2653	5.0925	1.8797	4.7214	4.6502	2.3618	4.8068	2.3248	4.7735	4.5317	5.2713	3.1985	3.275	4.1715	3.9326	4.6993	4.6775	4.7903	4.0045	2.1859	3.585	4.5329	5.1898	4.7447	3.9964	4.588	4.4841	5.3338	3.9782	1.844	3.99	3.8176	4.5922	2.8258	3.4738	4.4443	4.1432	4.3944	3.9203	4.0206	4.9411	4.9069	2.9891	4.6999	4.5515	4.384	3.546	3.3103	4.5097	4.5969	3.5033	4.5692	4.4588	4.7934	5.0747	2.9837	5.2642	4.2403	4.0807	5.1894	3.0755	4.5601	2.8953	4.6088	3.7334	5.4799	3.4168	4.4074	5.1831	4.5242000000000004	4.9873	4.3764	4.5999	3.0583	4.1052	2.1043	4.373	4.7225
PF3D7_1322600.mrna1_1	PF3D7_1322600.mrna1_1;145	145	4.7126	4.2126	4.6736	4.995	3.6229	4.1359	3.6358	4.7377	3.1587	4.3045	4.281	3.9392	4.6977	1.5753	4.5868	5.3092	4.266	0.6508	4.8856	5.0426	3.0635	3.8817	4.4033	2.5336	4.9035	4.1803	4.017	4.7897	5.2532	5.3757	4.5091	2.2048	3.4087	5.054	3.6159	3.6554	4.844	3.1699	5.1739	0.2388	2.5753	3.546	3.7506	2.4033	2.3161	3.8904	3.8379	4.7296	4.2157	4.9388	4.431	4.6702	2.9946	3.4155	4.2102	4.1882	4.6792	4.8929	3.497	4	4.2802	3.8699	4.477	4.7153	3.5801	4.4229	3.851	4.5527	3.6323	5.5564	3.6781	4.6381	2.2418	5.0492	4.4296	4.8758	5.2437	4.2743	5.0152	4.5091	3.0126	2.7677	4.2016	3.3937
PF3D7_1322600.mrna1_1	PF3D7_1322600.mrna1_1;146	146	5.5671	4.7714	5.4686	2.7549	1.2449	4.0152	4.6387	2.7247	0	4.7153	4.5027	3.5607	4.5217	0.4647	4.8349	6.2263	4.3169	2.6781	4.3111	3.8115	4.2869	3.359	2.4594	4.5059	5.0972	1.9782	1.8758	3.9607	4.554	5.4179	4.8364	3.1127	4.7442	4.6106	2.4087	3.7463	4.7666	4.5084	4.9982	2.2869	4.9255	3.3533	3.7719	3.0197	2.3248	4.0583	3.3016	3.3448	3.8846	2.6462	4.9732	4.2403	1.9819	2.9709	4.4343	3.9088	3.278	4.5323	4.2149	4.0356	4.8968	4.1675	4.6171	4.6129	4.3695	5.0742	4.1914	4.3212	4.2211	4.1027	2.4276	3.6334	4.0435	3.6005	2.6554	5.1619	5.7549	5.0161	5.6415	3.4647	4.3785	1.84	4.856	3.7708
PF3D7_1322600.mrna1_1	PF3D7_1322600.mrna1_1;147	147	5.5367	3.9184	4.3597	4.4951	4.0652	4.4712	4.4463	4.319	3.7856	5.2254	4.228	3.7793	5.2487	3.4236	4.2935	4.5711	4.2765	3.5607	2.4114	4.0356	4.84	5.3554	4.0117	4.337	5.1412	2.257	1.585	4.1285	4.2839	4.9819	4.3985	3.9982	2.846	5.0561	5.0374	1	2.2079	3.4289	5.0518	4.4938	3.6241	3.757	3.6311	3.2525	3.6982	3.8379	3.6826	4.7845	3.5423	2.0772	4.238	4.565	3.2479	5.3889	4.5619	3.9203	4.5613	5.0063	4.3568	3.272	4.3526	4.1465	4.3695	4.4046	4.0522	4.7602	3.3118	4.4396	4.0575	5.3374	1.7093	5.2604	4.1185	5.1771	4.1707	4.8718	5.3363	4.4963	5.5613	3.7431	4.1359	3.342	5.1449	1.5059
PF3D7_1322600.mrna1_1	PF3D7_1322600.mrna1_1;148	148	5.5258	5.0858	4.3785	3.3118	4.1611	4.144	4.9946	5.073	1.6781	4.8659	3.5957	3.6288	3.6346	1.5993	3.9736	5.1131	3.8359	3.3132	4.0117	4.9584	4.3639	4.7268	4.4289	3.2795	4.4718	3.8186	3.4555	4.1683	4.7522	5.3067	5.7206	3.1522	4.5317	5.2472	4.9131	2.7181	3.4803	3.5122	4.4627	3.969	4.2242	5.0018	4.393	2.991	3.2795	3.9681	3.8379	4.6582	4.0807	4.3455	4.5844	4.3212	4.1985	5.0144	5.1635	4.0347	4.943	5.5008	5.211	4.1391	5.347	5.4094	4.5868	5.6395	3.9117	5.4229	4.4666	4.9644	4.7247	3.9174	3.5521	6.1817	4.7655	5.2102	5.3642	4.9336	5.0917	4.5717	6.1739	0.774	5.017	3.126	4.9846	4.8043
PF3D7_1322600.mrna1_1	PF3D7_1322600.mrna1_1;149	149	5.7279	5.8455	4.6651	4.26	4.0347	4.4555	4.8465	4.439	3.5361	5.1711	3.3391	4.9639	4.8822	1.9782	4.1763	4.1651	5.4689	4.2987	5.6378	4.9878	4.8258	4.5027	3.4515	5.7087	5.1973	3.2079	4.682	4.5546	5.3667	5.1022	5.5735	3.9551	3.228	4.0135	3.9203	3.4777	4.4189	4.3681	5.348	4.2219	3.849	4.95	4.9561	4.2705	4.157	4.3067	4.4751	4.7164	3.4423	3.6124	4.4653	4.9644	2.9298	5.5674	4.5192	5.4532	3.7181	5.0299	5.4005	3.9011	4.278	4.5179	5.6747	5.4145	4.4469	5.2776	4.5008	4.8758	5.4293	4.6993	4.5116	4.5759	4.5204	5.4094	5.2713	3.7312	6.4141	4.3484	5.5435	3.5084	3.9203	3.7719	3.8379	3.6622
PF3D7_1322600.mrna1_1	PF3D7_1322600.mrna1_1;150	150	5.7361	5.0448	4.5267	4.7808	0	3.9355	5.0076	3.406	4.2563	5.4376	4.2705	2.4777	4	3.1522	3.926	5.1977	5.6929	4.1739	4.228	4.3785	3.3045	4.7436	3.856	4.4699	4.4529	4.1135	4.2615	4.4243	4.9837	5.1703	4.4522	0.84	5.5419	1.9336	5.0849	4.5135	4.858	5.2453	4.5801	4.7371	4.2188	3.6927	4.3219	4.0347	4.1152	1.5656	4.4316	5.779	2.9873	3.7027	5.5708	4.393	3.7355	4.6887	5.2847	3.5814	2.5534	4.5447	4.7692	3.4141	5.7856	5.7236	5.8831	4.6988	3.585	5.4246	3.263	4.0027	5.6556	5.0121	2.067	5.1647	5.7682	4.9869	4.8674	4.7735	5.2765	4.3434	5.6848	4.9246	5.5644	4.1851	5.0369	5.8753
PF3D7_1322600.mrna1_1	PF3D7_1322600.mrna1_1;151	151	5.9212	4.6041	5.0369	4.4848	3.8777	3.6882	5.1591	4.8669	3.6194	4.4496	3.3462	3.9625	4.3023	2.6982	2.5632	4.7554	5.5273	3.9411	4.14	3.7038	4.2456	5.2075	3.857	3.5729	4.0161	3.5248	4.4323	4.7219	4.3363	5.1387	5.3698	2.0496	4.6323	5.5413	4.9955	1.541	4.8743	4.3313	4.9193	1.7527	4.5999	4.6673	4.6212	3.3923	3.6769	4.5423	4.591	5.2619	1.4168	4.0383	5.3252	4.295	3.0391	6.3591	4.8465	1.8992	4.7639	5.2876	5.7312	3.1094	4.5546	4.8192	5.4666	4.9317	4.5166	5.3961	4.7104	4.7409	4.2227	4.09	4.0268	4.5033	3.8856	5.0858	5.5741	4.4443	6.2974	4.8314	6.0246	5.0286	4.6124	3.9551	4.3667	3.5945
PF3D7_1322600.mrna1_1	PF3D7_1322600.mrna1_1;152	152	5.0161	4.8379	4.2373	5.2095	1.1043	5.0742	4.1334	2.8953	1.2079	5.5214	2.0531	4.079	3.3964	2.406	4.1318	5.0635	3.8268	5.2724	3.0841	4.9326	4.3169	3.3334	5.5549	5.7942	5.1502	4.157	4.4705	4.1506	4.2608	5.7639	5.0334	4.4229	4.2891	4.8669	5.4751	2.568	4.7452	4.9787	4.7197	2.2987	5.6302	4.6831	5.5996	3.4383	4.0738	3.8379	4.6724	5.3702	3.905	4.4835	4.7986	4.1218	3.1326	5.2028	5.0768	4.1819	3.841	4.7098	5.5367	4.7871	5.0592	4.6707	4.7301	4.8455	4.7511	4.5223	4.5957	4.6194	4.3477	4.433	3.8866	4.585	4.6011	4.2898	5.0942	4.8982	6.453	4.6358	4.7639	4.5103	3.6404	1.7655	5.6843	5.2608
PF3D7_1322600.mrna1_1	PF3D7_1322600.mrna1_1;153	153	5.2223	4.9317	5.0317	4.6753	3.7897	2.8379	5.5245	4.2728	2.6982	5.0072	4.204	3.5484	5.3792	1.8032	3.4816	3.7495	5.4565	2.8135	4.7955	3.4087	4.5254	2.7677	5.5154	3.1375	5.0501	3.384	5.2234	4.1835	4.2196	4.5717	4.6299	4.7181	4.8253	5.6876	3.9107	5.009	4.2373	4.7506	4.9336	3.757	4.3597	4.7634	4.5783	3.3702	3.0875	3.7835	4.5248	4.2327	4.5185	4.9873	5.7931	4.729	5.4754	4.7903	5.4219	3.7835	4.1235	5.8853	5.6648	4.1554	5.1135	4.9914	4.9293	4.5423	4.6679	4.8304	4.3854	4.3688	3.8032	5.2731	3.9819	4.6398	5.0657	4.4522	5.2384	5.7708	4.9796	4.8268	5.7576	5.0721	4.5311	3.1938	4.0018	5.0175
PF3D7_1322600.mrna1_1	PF3D7_1322600.mrna1_1;154	154	6.7051	4.6932	5.1977	4.8263	0.0566	3.4222	5.3796	2.7549	2.669	5.9004	3.8679	4.645	3.9486	2.0108	3.8846	4.4249	5.7764	4.6294	4.0303	5.6328	4.5699	4.2758	3.4463	4.9551	11.5287	3.9727	7.0104	4.8283	4.6882	5.0197	5.8709	1.7949	5.2422	12.5774	5.7417	6.3507	4.1538	4.7782	4.7225	4.5002	4.8748	5.3954	5.2832	7.999	6.356	6.1629	4.0117	4.5753	4.431	6.8466	7.1252	5.2731	4.7137	5.116	8.7248	7.316	5.4643	5.0751	5.5987	5.5027	5.0712	5.4973	5.8048	5.1144	5.263	5.3154	5.1094	5.09	5.8522	6.0717	6.2512	4.8763	5.7252	6.1402	7.393	5.1707	6.4219	5.0959	5.897	4.4343	6.3951	2.7719	5.7238	5.7874
PF3D7_1322600.mrna1_1	PF3D7_1322600.mrna1_1;155	155	6.2338	5.2106	5.5786	5.2776	2.0807	4.6616	5.7279	3.7377	4.3736	6.1276	4.4777	5.8194	4.1169	3.5472	3.9991	5.4532	4.4012	2.7634	4.4121	7.3009	5.5942	4.9179	4.2456	5.9088	12.8175	4.4822	7.3323	5.2664	6.8646	5.9215	6.3078	4.2713	6.3581	13.1579	5.7216	7.5955	4.6017	5.8194	5.2513	2.5435	6.7708	6.4138	4.8817	6.9621	5.0228	7.702	5.2277	5.384	3.7148	5.8982	7.6484	4.1102	7.9828	5.4087	10.5362	8.0981	6.0101	4.9887	5.1715	5.85	5.4269	6.0391	6.2128	5.7608	5.4111	6.2643	4.796	5.7882	6.5613	10.1405	8.215	7.6429	5.2761	6.1719	8.0108	5.2943	6.9041	5.861	7.4529	5.6226	6.302	5.4026	5.9141	6.6495
PF3D7_1322600.mrna1_1	PF3D7_1322600.mrna1_1;156	156	6.4751	6.9563	6.0442	6.1125	3.926	5.546	5.8472	8.2104	4.2578	6.7782	6.9764	8.0811	5.5429	3.1731	6.0587	4.9303	9.4814	5.2574	4.8288	7.8246	5.5308	5.1181	5.5392	7.6556	13.509	6.0369	8.4965	5.517	7.86	6.3503	6.2815	3.4074	6.9896	14.013	7.0272	8.6116	5.2199	7.0186	5.0219	5.432	8.0218	5.4492	5.8681	6.9245	5.8298	8.4902	6.527	5.6996	3.3923	6.6439	7.9198	5.4036	8.9281	5.5357	11.0117	8.8337	6.2765	6.1256	5.6182	6.3835	5.3558	7.0095	6.6854	6.2244	9.2688	7.5387	4.7175	6.3087	6.7024	10.8615	9.0497	6.0557	6.8679	6.2806	8.0722	5.021	7.6956	5.8207	6.7486	10.6179	7.656	4.7469	6.666	6.9327
PF3D7_1322600.mrna1_1	PF3D7_1322600.mrna1_1;157	157	6.3241	7.0029	6.2627	6.143	3.5286	6.9988	5.7845	4.5185	3.3909	6.375	6.9398	8.91	5.3431	4.4581	5.8392	5.1214	5.9533	5.3933	6.6696	7.2873	6.756	4.8968	4.9616	7.5399	14.0557	4.6218	8.4811	7.8943	8.0657	7.2746	6.0712	3.254	7.182	14.3667	6.9435	8.9707	5.6977	7.336	4.9914	5.1436	8.2294	7.1116	6.4578	7.8969	6.0968	8.939	7.3031	4.85	4.1667	6.2566	8.0632	4.7991	8.3973	6.4856	10.9992	9.1058	6.7968	6.3286	5.5931	7.0159	5.7336	7.1384	6.9329	6.4118	6.6213	7.2008	6.2941	6.0548	6.8005	11.1464	8.4176	6.9587	7.3341	5.1715	7.8287	6.1811	8.1338	5.7658	6.4925	7.8349	7.2214	4.1538	6.7642	6.4085
PF3D7_1322600.mrna1_1	PF3D7_1322600.mrna1_1;158	158	7.5357	8.4034	5.6596	6.7996	5.2307	6.809	6.4886	7.3204	4.2861	7.7956	7.7188	8.6985	7.2469	3.3561	6.4812	5.9866	7.6623	4.7892	13.0854	7.9435	8.6345	6.7454	5.4896	7.445	13.2533	7.5826	10.5907	10.903	8.4893	7.3905	7.7501	5.4336	7.6076	14.386	7.5828	10.2002	5.7015	6.7686	6.2346	7.5082	8.5968	6.9495	4.8963	5.4148	5.9887	9.5756	6.997	5.189	4.9828	7.3477	9.0515	5.9018	9.461	9.2893	11.9599	10.0461	5.3663	6.7658	5.602	7.519	6.1243	7.2101	7.3421	6.4904	7.683	7.7218	6.7854	6.6107	7.7837	12.2132	9.7533	6.3932	8.1791	6.9882	8.177	5.6966	8.4343	6.2157	6.9886	7.9281	7.7534	7.0342	7.587	7.6165
PF3D7_1322600.mrna1_1	PF3D7_1322600.mrna1_1;159	159	7.247	9.0975	6.3309	7.0009	4.9184	7.1256	6.499	6.8891	4.1243	7.8631	7.2307	6.2116	8.2148	4.8714	7.2261	6.0678	7.3996	11.4802	12.773	8.5908	8.5564	6.0464	7.0747	6.941	13.5139	6.9487	10.5384	11.9976	8.6687	7.5744	6.9982	5.9991	7.2764	14.5893	7.5196	10.5399	5.8377	7.0776	6.44	8.0659	9.1454	6.114	6.1993	5.1305	7.1622	9.5769	6.5887	7.1621	5.2445	7.5673	8.9628	5.4145	9.9962	10.0617	12.2375	10.4866	6.0314	7.4079	6.3332	7.346	7.2537	7.4621	7.5711	8.3367	8.129	8.9009	6.1328	8.0126	7.5225	12.5328	10.0499	6.1191	8.4086	7.0557	8.6824	7.16	9.3259	7.8327	9.0139	9.1039	9.5637	6.9018	8.8538	7.3503
PF3D7_1322600.mrna1_1	PF3D7_1322600.mrna1_1;160	160	7.0662	8.1519	5.7634	7.0579	4.2219	6.6436	6.6087	7.1089	5.2854	7.7056	7.431	5.5792	8.0726	3.6915	6.9682	8.4798	7.8954	11.3159	13.0284	8.2547	7.9531	7.7371	4.9602	6.7914	13.3623	4.854	10.5151	12.4442	8.4154	7.4248	8.3602	5.5407	7.0616	14.3356	7.1722	10.8314	5.8943	6.954	6.6042	6.5941	7.1954	7.202	6.0228	5.3789	6.857	9.3512	6.1991	6.2439	4.7949	8.334	8.8017	5.4396	9.0814	10.4058	11.2185	9.8208	5.7007	6.4796	6.2489	6.8104	6.84	6.5517	7.3748	10.3254	8.0846	7.1122	6.0676	6.8943	8.1557	11.3721	9.5928	6.314	7.6324	6.2313	9.121	6.5807	8.0155	6.378	10.8618	9.0047	7.7746	6.3568	7.9164	7.3092
PF3D7_1322600.mrna1_1	PF3D7_1322600.mrna1_1;161	161	7.2143	7.1676	5.6427	6.463	3.2449	8.0712	6.1272	6.8086	3.7613	7.287	6.3345	7.0613	7.3034	4.9064	7.9214	6.1489	7.9287	10.9604	12.8477	8.1307	8.578	7.7147	4.7186	6.5229	13.8089	1.7004	10.9406	11.9593	8.24	7.7262	8.3672	3.5097	7.4924	14.3943	6.9847	11.0839	5.9819	6.7794	7.2422	5.2145	7.8807	6.5726	4.8943	5.7533	5.9062	10.4794	6.2902	6.3995	4.9736	9.7491	9.1283	5.3323	9.404	10.62	11.667	10.4775	5.7858	6.0483	5.8992000000000004	7.2112	6.2919	6.9547	6.7642	9.9804	6.7557	6.6942	6.0173	7.0206	7.3192	11.4559	9.8663	6.5272	7.3396	6.2876	8.5201	6.8112	8.4143	6.696	10.4553	8.4151	6.8197	5.843	7.0154	5.9224
PF3D7_1322600.mrna1_1	PF3D7_1322600.mrna1_1;162	162	6.3877	5.9549	4.8758	6.7369	3.0461	7.4427	5.8721	5.6174	3.121	6.9483	6.0809	5.3306	7.201	4.2502	7.7779	4.6259	5.8359	5.3085	11.6171	7.1893	7.1553	6.9857	5.2728	5.6197	13.8897	3.7474	10.5916	10.8477	7.3096	7.3036	7.6456	4.0661	7.2018	14.3615	7.4401	10.9916	5.9098	6.7807	6.0646	5.1522	7.9924	6.2961	5.6358	4.8176	5.557	6.9771	6.1953	6.5177	5.5659	9.4205	9.6847	5.4614	9.0862	8.8701	8.1888	7.2823	5.384	5.0241	5.3604	7.532	4.844	7.7736	6.5312	9.039	6.1785	5.6786	5.2403	5.5182	6.5454	7.8677	6.2823	5.4983	6.6044	5.8407	8.7504	6.1506	8.0449	4.7592	9.1257	7.6791	5.8143	5.9632	6.6872	5.9272
PF3D7_1322600.mrna1_1	PF3D7_1322600.mrna1_1;163	163	7.4718	4.845	4.5046	5.0717	3.3074	5.8512	4.7613	4.995	2.4931	7.7982	3.8084	4.5987	6.4514	2.84	5.8577	4.9991	5.5286	6.1299	9.7201	6.0045	5.7434	5.1387	4.6282	4.9481	7.8689	4.2795	8.1183	8.5532	4.691	5.8639	5.3632	2.488	5.5948	9.027	4.8212	7.741	5.8965	6.0052	4.9486	2.0144	6.2739	6.3036	6.4774	2.8339	6.7173	5.6415	7.0801	5.5046	5.2016	5.8339	7.4355	6.9291	6.9562	7.8786	4.7049	5.1194	4.7608	4.7986	4.6954	8.1394	4.2008	6.2694	6.7943	6.2157	5.9453	4.7153	3.7581	5.1973	3.8053	5.7162	6.4601	4.9136	5.1898	5.189	8.735	4.9406	6.5253	5.4336	6.8111	6.811	5.0418	3.2824	6.0312	4.6848
PF3D7_1322600.mrna1_1	PF3D7_1322600.mrna1_1;164	164	4.5429	4.7517	4.5154	5.4601	1.5558	5.1264	3.8176	2.9928	1.5059	3.9011	4.4555	3.0687	6.7653	3.6029	3.6519	4.6118	4.9686	3.269	9.7889	3.6803	5.3262	3.6781	4.7939	5.0369	5.5301	3.8982	2.9411	6.7171	4.8565	5.3194	5.6539	1.9855	5.0431	6.9162	1.4436	3.8349	1.9964	4.5771	5.2498	4.7469	3.8084	4.6047	4.7835	3.8197	3.6147	4.7965	4.3349	4.3764	4.1938	1.8639	4.067	3.7126	3.6112	6.6847	3.5046	2.6781	3.6241	5.1239	5.021	3.7015	4.1318	4.8248	6.7774	5.3406	3.6826	4.4496	4.4202	4.2787	4.144	3.925	3.4529	4.7159	5.8714	5.0631	3.8319	2.7866	5.4124	4.5735	5.504	4.251	4.9331	4.3757	5.2087	5.0845
PF3D7_1322600.mrna1_1	PF3D7_1322600.mrna1_1;165	165	5.4835	5.4346	4.9887	4.887	4.7655	4.925	5.337	5.2311	4.4542	5.3494	4.3583	5.0268	5.6097	4.116	5.7363	4.8288	5.1835	5.0618	8.4883	4.7761	5.3554	3.841	5.0286	4.645	4.054	3.7835	3.1875	7.0547	3.7214	4.9542	5.4607	0.8953	5.7279	4.969	4.6837	3.6473	3.5957	5.1534	5.4963	2.6229	4.0609	4.2063	3.3785	4.7153	3.1359	3.1779	4.995	4.0917	2.7506	4.5783	4.2234	3.3262	2.2898	6.7634	4.5638	3.7409	4.8293	5.0041	5.1073	6.4509	4.9718	5.7703	6.9813	5.8402	2.7698	4.5404	4.0099	4.384	4.1562	4.295	4.0575	5.0023	5.0063	5.5081	6.3036	5.9759	5.8184	4.856	6.5541	5.07	3.4316	5.193	4.6135	6.7568
PF3D7_1322600.mrna1_1	PF3D7_1322600.mrna1_1;166	166	5.4709	5.9771	4.8485	4.5416	4.0009	4.7463	4.3406	4.6904	3.7803	6.4822	4.565	3.433	5.3427	4.7549	4.4796	4.9016	4.7404	6.3801	7.4363	4.7393	6.3176	5.5261	5.4581	4.848	3.5348	3.3937	5.7562	6.8706	4.8654	4.9006	6.1455	2.5583	5.7671	5.1574	5.3132	5.9388	4.6988	5.3771	4.9718	3.8875	3.9754	5.2776	3.5595	5.6285	4.9477	4.4848	5.2141	5.0807	3.9126	3.9653	5.2672	4.9602	4.4751	7.3087	4.6837	4.858	4.0286	5.408	5.6424	9.6145	4.9977	6.0974	5.6971	7.1652	4.2555	3.9317	5.0045	4.7692	6.5812	4.3052	4.84	4.8364	5.916	5.6882	9.4046	5.1659	6.4074	4.6352	7.3825	2.3978	4.4356	4.851	4.8929	5.9612
PF3D7_1322600.mrna1_1	PF3D7_1322600.mrna1_1;167	167	6.482	4.4289	5.0592	5.4293	4.8293	5.0892	4.8934	5.0166	2.5826	6.1426	4.8674	4.4443	4.1375	3.8709	5.5524	5.7586	5.5103	7.1583	5.1763	5.5978	5.9533	3.3896	4.9547	5.8963	5.6132	4.1235	6.9766	5.4077	5.3132	5.9013	5.7263	3.839	6.4696	5.0755	4.6679	6.4509	2.9928	4.7241	5.4535	4.8718	5.5665	4.9117	5.5717	4.903	5.2563	5.2664	3.8787	4.211	3.7181	4.6392	7.0517	5.1914	4.4175	5.0751	4.9406	2.3045	3.8288	5.3023	5.9208	9.6689	5.3816	6.7661	3.9307	6.6606	4.2055	5.3512	4.846	4.5583	6.1194	5.1114	4.5595	5.3349	5.9704	4.6904	9.9316	5.2724	5.9129	4.9131	6.5146	4.8043	5.7814	2.846	3.9458	5.5686
PF3D7_1322600.mrna1_1	PF3D7_1322600.mrna1_1;168	168	6.0166	5.4453	5.4951	5.0032	4.0444	5.2645	5.3349	4.8263	1.8032	6.7362	4.7093	5.1119	4.7876	3.1635	6.1121	5.6079	6.3072	9.3099	3.0738	6.2493	6.2904	6.5618	5.4944	6.47	4.9741	4.121	6.1274	5.2008	6.1146	5.6372	10.6239	3.2943	7.431	5.2365	4.7082	7.0343	3.384	5.9373	6.4702	5.8027	5.3125	4.9491	5.607	4.9006	5.2137	5.3459	5.2865	4.6753	3.7236	4.373	7.103	4.9107	4.9505	6.1487	5.7858	5.7506	5.1791	5.8369	5.877	11.5666	6.3071	7.64	4.2532	6.5898	5.235	5.634	4.0321	4.6719	7.6491	4.9713	5.0802	5.9004	5.9484	4.925	12.1307	6.0387	7.8279	5.7578	6.3738	6.0691	6.0184	5.2702	4.3716	6.5315
PF3D7_1322600.mrna1_1	PF3D7_1322600.mrna1_1;169	169	6.071	5.1379	5.3736	5.4851	4.5826	5.4472	5.7162	3.4983	3.1587	7.7086	4.6029	5.0849	5.1906	4.0892	5.4202	5.6094	5.5945	10.0792	5.1252	5.6568	5.319	5.2079	6.1973	12.5514	5.649	5.2415	6.6064	4.7975	5.4774	6.3728	8.1205	5.5283	12.0851	5.9215	3.8895	6.7272	4.0764	3.7751	4.8339	5.7671	4.9686	5.2083	5.6159	5.8552	4.6999	5.0509	5.3143	5.3455	4.6041	4.5435	7.316	6.312	4.8679	4.9155	6.4986	5.1173	3.7506	7.7225	5.769	11.0252	6.4128	6.8263	5.353	7.2791	4.6519	4.8738	5.4419	5.0461	6.982	6.4479	4.6106	4.0875	8.6961	6.3138	11.2761	6.5968	7.4023	5.3861	7.5371	4.4269	5.4715	4.6392	5.2806	6.3174
PF3D7_1322600.mrna1_1	PF3D7_1322600.mrna1_1;170	170	5.7219	5.5053	4.359	4.9704	4.0295	5.6282	3.8197	4.116	3.3377	5.3892	4.4515	4.1961	4.4256	3.4463	4.7991	4.2979	5.5777	8.4395	4.3547	4.4046	5.9324	4.4809	5.1965	5.8575	3.3978	4.2126	6.5622	5.4777	5.269	6.3334	5.8689	5.4084	6.7182	5.0544	3.9727	6.0961	4.0426	5.6904	4.0583	3.4621	5.2776	4.1538	5.9376	4.5656	4.706	4.9732	5.1623	5.3726	4.9919	5.3593	6.1687	5.4472	4.7137	5.2257	5.1611	4.9045	5.6226	4.9741	6.1611	10.5764	5.0626	6.5524	3.9625	8.1461	6.1054	5.8281	5.4777	4.9505	6.5974	4.5279	4.991	4.2118	6.2252	5.6662	10.7153	5.1699	6.6522	5.0976	8.2096	5.0592	5.4373	5.0103	5.4607	5.8674
PF3D7_1322600.mrna1_1	PF3D7_1322600.mrna1_1;171	171	6.121	5.2384	5.8074	4.7131	2.8934	4.4256	4.6548	5.1554	4.839	5.1926	2.6369	4.9791	5.3262	4.7452	5.7557	5.3085	5.0126	5.489	5.0058	3.943	5.4323	5.0295	5.784	5.3198	4.89	4.4429	3.7236	4.5699	4.0687	5.392	5.7687	4.4249	6.3493	5.6094	5.2273	3.8748	3.2943	4.5329	5.2079	4.8243	4.6041	5.4841	5.6531	5.0461	4.5662	3.0824	4.5692	4.935	4.5354	3.86	5.0579	5.51	2.1408	6.0204	4.1699	4.0841	5.3975	5.9406	5.7109	7.1189	4.857	5.3957	5.5898	6.7207	5.269	5.5774	4.6112	4.3455	6.0166	4.9217	4.384	4.3277	5.511	5.9234	7.5696	4.3441	5.62	5.8174	8.339	5.0514	6.0561	4.9112	4.9388	5.9107
PF3D7_1322600.mrna1_1	PF3D7_1322600.mrna1_1;172	172	6.2865	5.5395	5.9679	5.9229	5.5125	5.8718	6.1815	6.2904	5.3954	6.2275	6.0101	6.0603	4.9713	4.7939	6.5254	5.0361	5.5993	5.1643	6.2014	7.2464	6.2207	6.1079	6.513	8.1138	5.1522	5.1546	5.8834	5.8334	6.3239	5.3583	6.4501	6.8464	7.763	6.3705	5.8392	6.3196	5.9547	5.8765	6.1574	4.8094	5.1719	6.8185	6.1089	5.5619	5.4522	5.7903	6.1829	5.4515	6.0766	6.3887	6.8935	5.8019	4.6904	7.2819	6.0221	5.4433	4.8924	5.7208	6.5806	5.684	5.5065	6.6477	5.671	5.438	6.9515	5.3947	4.975	5.1309	6.0261	5.596	5.7514	5.9885	5.235	6.7369	6.4943	5.689	6.5204	5.0483	6.9353	7.7626	6.3357	6.2785	5.6118	5.9948
PF3D7_1322600.mrna1_1	PF3D7_1322600.mrna1_1;173	173	5.8485	4.6439	5.4202	5.6685	5.9946	4.5254	5.9103	4.4135	5.6038	4.8273	6.5736	5.7498	5.7219	3.7181	5.0883	5.4512	6.631	5.4832	5.2087	6.4912	5.9201	4.4175	8.2059	6.0719	5.647	3.6415	4.904	5.5283	5.7608	5.463	6.5312	8.511	5.749	5.7192	5.4578	4.2861	5.2211	4.4867	5.057	4.1018	3.9069	6.2848	6.2453	4.7861	5.3306	4.1309	5.4266	4.765	5.1276	5.0036	7.6308	6.0312	4.5192	6.5932	4.2396	4.0514	5.9013	6.293	6.2858	5.1993	6.3854	7.6731	5.5392	5.1027	7.447	4.2525	5.2979	4.9035	6.0328	4.7714	5.4239	5.0712	7.5336	5.7101	5.846	5.3614	7.689	5.8061	6.2292	7.336	5.9153	2.7677	5.8316	5.8467
PF3D7_1322600.mrna1_1	PF3D7_1322600.mrna1_1;174	174	6.3847	5.0883	5.1301	4.9378	5.5817	6.0195	4.9809	3.853	4.4155	6.1534	6.1481	4.0858	5.407	5.3034	6.5489	5.2095	5.116	4.86	4.2585	4.8146	6.7658	5.2207	5.7952	7.6716	4.7986	4.6633	5.323	4.9212	5.213	6.3393	6.8006	5.5546	7.3107	6.1191	4.1867	4.854	4.7366	3.7929	5.2032	4.3234	4.238	5.9362	6.2024	4.2653	5.8505	4.9026	4.3512	5.3656	5.3027	5.978	9.5213	6.4224	4.4983	6.6817	5.0587	4.8718	4.4989	5.2529	6.4735	6.5851	4.7554	7.5363	6.5463	5.0862	6.8675	6.0248	5.5385	5.6305	6.0045	6.0002	5.6467	5.7407	5.8515	6.2211	7.0184	5.694	7.5612	5.5376	5.4209	7.2351	5.1367	4.6053	6.2715	6.5236
PF3D7_1322600.mrna1_1	PF3D7_1322600.mrna1_1;175	175	6.6875	5.7298	6.1719	5.1926	6.1183	5.1094	6.0742	5.3568	6.9781	6.9052	5.328	4.4673	6.083	6.3612	4.9722	5.3861	6.1274	6.21	5.9105	6.2145	6.8043	6.6988	5.8237	7.5576	6.2523	6.1249	4.8278	6.6813	6.574	6.9547	7.7702	5.7238	7.1833	6.4346	6.6738	5.0553	6.2087	4.8831	5.1289	4.4634	6.9403	7.5646	6.6368	5.2713	6.1896	7.0235	5.2513	6.3961	5.2968	7.2079	8.7453	7.5268	6.1795	7.9287	5.2544	4.8202	4.8405	7.2191	5.9314	5.9823	7.2068	7.624	8.2853	5.9079	7.2488	7.3493	6.7127	5.4189	6.3597	5.5037	7.2554	5.8921	8.7732	6.2441	6.3447	7.4022	8.1095	7.7786	5.7581	8.2473	7.5677	6.9034	5.7895	6.6206
PF3D7_1322600.mrna1_1	PF3D7_1322600.mrna1_1;176	176	7.2511	6.7943	6.1175	5.3927	7.6717	6.3576	6.7578	5.9761	8.5902	7.0163	7.3458	7.2231	5.5898	8.5476	6.3639	5.8482	6.7192	8.2419	8.2765	8.2728	8.4351	7.4045	7.079	7.8569	6.1997	6.4087	5.9579	7.8983	8.5459	7.9501	7.8971	7.5461	7.9799	6.1773	6.1564	5.862	6.0847	5.8281	6.4543	5.7415	7.7488	8.9121	8.1069	6.5506	8.0694	6.7882	6.0166	6.0261	6.3466	8.72	9.9267	7.7357	5.1671	8.0782	6.5231	5.8565	6.3134	6.7131	8.5201	6.5091	6.7793	7.7247	7.9393	5.375	6.8319	8.1161	6.0394	5.0303	6.6437	6.6754	6.5552	5.9686	8.0545	10.1552	5.9265	7.2866	8.6335	7.4715	6.1589	7.506	7.7497	5.9165	5.9131	6.0923
PF3D7_1322600.mrna1_1	PF3D7_1322600.mrna1_1;177	177	7.9837	7.317	7.2564	8.9793	7.4986	7.4651	7.3097	7.6814	8.3833	8.277	8.2909	7.8163	9.0237	8.5301	7.87	6.8401	7.6511	11.0821	7.8867	8.6668	8.8681	8.0885	7.9047	10.0977	7.4284	7.148	6.4576	7.8011	9.1536	9.6194	8.7475	8.3582	10.219	8.4328	6.4882	6.9254	6.7004	7.3924	7.343	5.8447	9.159	9.8822	9.5607	6.4443	7.9801	7.8794	6.585	7.3001	8.0405	10.4948	11.7867	9.7678	8.3932	8.9092	7.4765	7.1689	7.2294	8.7079	7.4297	8.1733	7.0718	9.3078	8.6108	7.1173	9.3585	9.6495	7.1532	6.5883	7.7499	8.2614	7.002	8.0897	9.3637	8.3315	8.1073	7.7926	9.9606	8.5472	7.7612	10.1481	9.889	8.9229	7.5706	8.524
PF3D7_1322600.mrna1_1	PF3D7_1322600.mrna1_1;178	178	8.626	6.9224	8.4226	8.8134	8.1212	7.448	7.7488	7.4539	8.2054	8.5841	7.0062	8.6906	9.122	8.4306	7.8771	8.281	7.6908	8.7621	6.9203	8.6422	10.9069	7.5168	7.8177	9.0749	7.6107	7.1209	7.1804	6.2139	9.127	10.0857	8.9573	8.1274	9.4689	7.8071	7.0752	6.8415	6.9528	7.0107	7.5928	6.6775	8.7141	9.2838	9.5889	5.1587	7.5753	7.5867000000000004	7.2105	7.1178	7.8753	12.5098	10.769	10.0894	8.6674	8.003	6.9923	6.9557	8.6642	7.2417	8.9785	7.4863	9.5739	9.4409	8.3613	6.7616	8.67	9.2728	6.3572	6.0667	8.2703	8.4417	6.9322	8.1628	8.5581	9.9036	7.8617	9.234	9.5755	8.2936	7.5689	9.4446	9.3933	7.1003	7.4701	8.9586
PF3D7_1322600.mrna1_1	PF3D7_1322600.mrna1_1;179	179	8.4718	10.6459	6.4248	11.6602	8.7562	7.614	6.5743	7.0174	8.0062	8.5387	7.1853	8.3558	11.4621	8.6212	7.7264	7.7816	7.6093	8.9938	6.5258	8.6827	9.6095	8.4265	7.2983	11.066	7.2005	6.4454	7.7513	6.5481	9.0838	9.4371	9.6338	6.9766	11.3377	7.8948	6.6682	8.4544	7.0064	7.0765	7.7171	9.9745	9.4106	9.5359	8.8491	7.0986	7.2417	7.5386	7.0445	6.8907	7.6781	9.4647	11.4988	9.3153	9.1305	8.3861	6.9933	7.2381	6.7199	9.3581	8.0181	7.8526	8.8881	8.7923	7.7076	5.4172	9.6398	9.9545	6.4268	6.5478	10.0173	7.7012	6.7922	7.7177	9.9094	8.4747	8.6559	8.817	9.8119	7.4957	7.0278	10.2485	9.8798	7.1839	7.0662	9.3531
PF3D7_1322600.mrna1_1	PF3D7_1322600.mrna1_1;180	180	7.8208	7.1105	5.9568	12.0888	7.3678	7.9454	7.934	8.7712	7.2539	8.0459	7.5362	8.8849	11.9134	7.5644	8.5764	7.8615	8.6892	10.9019	6.0195	8.6947	9.6173	8.9623	6.2265	11.1134	8.228	6.4472	7.7011	6.4899	8.9994	9.7784	10.0625	4.1595	10.9699	8.0558	5.1803	7.9291	6.4207	7.9336	7.2633	6.5803	9.7097	9.4216	6.7617	8.0068	7.0349	7.3484	6.8201	6.7865	7.9072	8.1751	10.8813	8.1329	9.0195	8.3385	6.6007	7.4439	7.0919	9.7765	7.9403	8.0696	8.7598	9.1561	7.1994	7.5607	11.729	10.1695	6.8319	6.772	7.9326	7.1676	6.6489	7.2785	10.5941	8.5677	8.7294	8.7788	9.7103	6.62	7.953	12.2064	10.4719	7.2358	7.4251	7.6014
PF3D7_1322600.mrna1_1	PF3D7_1322600.mrna1_1;181	181	7.8506	8.7824	8.3539	11.5279	8.1818	7.1701	7.0323	7.6036	7.9085	7.9358	9.3149	9.0618	11.7446	8.3934	8.0852	7.1672	7.7337	9.5035	5.8585	10.9922	9.42	9.6067	8.0867	11.2293	7.5022	5.7793	8.9483	6.0378	10.9213	9.911	9.5463	8.5995	11.4101	8.3473	6.3386	8.5069	7.1255	8.0023	6.4068	6.7732	8.3056	9.3466	6.9954	7.5682	7.2021	7.7644	5.9385	6.5467	8.5539	9.5766	11.6994	6.8121	7.8244	7.1108	5.7929	9.2687	6.5721	8.0637	8.2562	7.1164	7.8531	9.0703	8.8732	6.7275	9.9753	10.7125	7.1034	7.2282	8.3453	7.0169	8.0128	8.0445	8.4412	8.2024	7.8422	8.214	9.9081	7.2972	6.3273	10.1267	10.7395	8.5617	8.4044	7.1265
PF3D7_1322600.mrna1_1	PF3D7_1322600.mrna1_1;182	182	7.4494	6.3232	6.1621	9.8158	5.4552	8.1706	6.1514	6.4385	6.9095	6.919	6.6564	7.5861	10.3427	6.3366	8.1722	6.2422	7.0126	8.2039	5.8875	9.1156	7.1045	6.5647	6.2709	9.9898	6.5935	5.9519	7.304	6.3018	8.9393	7.7144	7.075	4.7049	10.2475	7.0952	5.61	6.9526	6.0241	5.0583	6.5815	5.7921	7.0501	7.2979	6.2275	5.9844	5.5166	6.0862	7.2024	6.2944	6.5989	7.7448	10.8776	6.436	9.0451	6.7927	5.3359	6.5469	5.2373	10.1642	8.4833	6.0637	7.5777	8.7417	7.2061	6.1106	7.7702	9.163	5.9255	6.9507	7.3396	6.4715	7.4056	6.3985	10.712	8.0122	7.2139	7.9234	8.277	7.0724	6.5371	8.9927	9.3619	6.134	7.5718	6.7608
PF3D7_1322600.mrna1_1	PF3D7_1322600.mrna1_1;183	183	6.0561	7.4001	5.9071	10.7629	7.7239	9.3726	7.3115	7.7413	7.7787	7.557	9.5115	6.3658	11.0255	8.0341	9.8875	6.7398	7.517	9.2469	7.148	9.433	8.4808	7.3808	6.7663	10.4003	7.4865	5.4446	7.3415	6.1191	9.0631	8.5498	8.0149	7.4615	10.4377	8.0053	6.0657	7.296	6.0925	6.5944	6.3987	5.6747	8.6641	5.6879	6.7875	7.5198	7.0888	7.5234	7.0592	6.7346	7.7789	7.6782	9.204	6.9857	9.5315	6.1443	5.8858	6.6417	6.3747	10.7176	8.7405	6.6454	7.6827	9.7467	7.6854	6.0772	7.4902	6.6428	6.0775	5.9107	8.8791	7.2322	6.5325	7.3999	11.3848	9.0701	7.1526	7.97	9.8071	6.9198	6.8442	7.8442	7.5118	7.8548	7.3943	9.3277
PF3D7_1322600.mrna1_1	PF3D7_1322600.mrna1_1;184	184	8.1242	8.621	7.126	11.29	7.7899	9.0309	6.9799	8.0665	7.733	8.1618	8.8755	7.9097	11.7531	7.4915	9.3638	6.9495	7.4744	10.1001	5.9449	9.9493	9.5929	8.3003	8.3096	10.6295	7.283	5.4005	8.2375	6.4074	9.9808	9.5336	9.3688	8.3319	10.8513	8.1361	4.7592	8.4438	6.8255	7.25	7.1076	7.2471	8.7737	5.8809	7.4039	7.5831	6.3723	8.2351	6.8818	6.3482	6.0045	8.4833	9.2036	7.5086	8.7493	6.9742	7.5957	8.019	6.5792	10.6801	9.8207	7.2337	9.2155	9.7307	7.3312	6.135	5.7975	7.5715	5.4647	6.1629	8.2143	8.1671	8.2379	6.9657	11.169	10.1236	7.7309	9.2065	9.8888	6.9782	5.5586	6.3593	7.4165	6.4269	7.4882	7.7186
PF3D7_1322600.mrna1_1	PF3D7_1322600.mrna1_1;185	185	6.963	10.0804	8.0805	11.5644	9.9954	9.086	6.6964	6.5367	9.1508	7.811	6.6475	7.5377	11.4774	10.6572	8.886	7.8569	6.9509	10.3738	5.5267	10.2547	9.6005	9.3033	6.1365	10.8954	7.5682	5.025	8.5825	5.6209	10.2901	9.36	9.8258	5.3723	10.8473	8.5825	5.5546	8.0717	6.5387	9.6308	5.7724	8.6176	8.7024	6.0772	6.7151	7.4101	6.2236	8.3628	9.9879	5.8866	4.6582	9.6549	6.6802	7.1861	8.2732	6.6273	5.9446	8.8659	7.7812	14.0713	7.3975	7.3522	8.5672	8.2411	6.6653	5.7164	6.432	7.1833	4.8161	6.2073	6.8477	6.6949	8.7034	8.4796	14.3072	7.8479	7.7491	7.6554	9.0985	5.8659	5.4094	6.9931	7.6329	4.6346	7.9779	6.3261
PF3D7_1322600.mrna1_1	PF3D7_1322600.mrna1_1;186	186	6.4788	9.4417	6.4283	11.6407	5.8362	8.9656	6.8928	6.9689	5.2713	6.9442	7.1584	7.4633	11.7197	7.3756	8.9077	5.9832	6.5795	10.3524	5.7428	9.3901	9.4262	7.3616	6.5469	10.1648	8.5657	7.0581	7.4448	5.0005	9.2755	9.2062	8.5006	5.5981	10.3588	8.4941	6.2787	6.794	5.204	7.5885	5.4067	7.5534	5.4702	5.7908	6.6397	7.6945	6.1436	6.5806	6.6273	5.3861	4.6966	8.8852	6.4757	7.6815	8.7706	6.7803	5.9757	6.7505	6.9855	10.2581	6.9606	9.5379	7.86	7.1505	6.8319	5.9809	6.2464	7.5619	5.5677	6.1737	6.2394	6.4351	7.3221	6.9112	10.3666	7.7056	8.7316	7.3981	9.4702	5.4189	6.2397	6.2557	7.5884	5.8382	7.101	6.1058
PF3D7_1322600.mrna1_1	PF3D7_1322600.mrna1_1;187	187	7.5083	8.7994	5.1957	11.3339	5.7663	7.7218	6.342	6.953	4.6334	6.2373	6.4827	7.1203	11.5622	5.9131	8.3582	5.7129	7.3031	10.4739	5.6724	9.3215	8.9616	7.4596	6.4336	10.0349	7.7912	7.8798	6.3834	6.0088	9.0937	8.9794	8.2552	4.8197	9.6671	7.8667	6.6945	6.9392	5.5543	5.6871	5.5665	6.832	5.6991	5.0587	6.9766	8.0887	6.6548	6.6088	5.6545	5.2376	4.1906	8.8194	6.2153	7.6764	8.6561	6.2182	5.9362	5.6389	7.7783	10.8825	7.3064	7.5835	7.7872	8.2669	6.2703	6.1837	7.0002	8.1673	5.5801	6.4783	6.6366	5.6174	6.4702	6.616	10.5469	7.6824	7.415	6.5613	8.3494	5.4383	6.97	7.0336	7.9134	6.354	6.9973	6.7497
PF3D7_1322600.mrna1_1	PF3D7_1322600.mrna1_1;188	188	6.3828	9.0341	5.5741	11.607	3.6893	7.6854	6.3742	7.1704	5.4466	6.0007	6.5262	7.3777	11.9165	6.2464	7.4748	6.7267	7.113	10.7462	5.2087	9.8366	8.8765	6.3226	6.8887	9.823	8.6572	6.4656	7.0436	4.9695	9.8867	7.9489	7.9768	6.9128	9.1596	9.0304	6.3859	6.7018	5.1898	5.4705	5.5534	9.3921	3.9231	4.2525	7.0142	8.3863	5.8097	6.8272	4.9495	4.8374	4.7745	7.8825	6.2954	7.8452	8.9339	5.7173	5.6223	6.143	7.2017	10.5111	7.4538	7.205	7.601	7.0062	5.6528	7.1818	5.5478	7.647	6.3098	6.1589	6.335	5.0387	4.9598	5.7309	11.1082	7.349	7.664	7.8045	7.9896	5.4353	8.8326	6.4853	7.5597	5.7195	7.5229	6.0038
PF3D7_1322600.mrna1_1	PF3D7_1322600.mrna1_1;189	189	6.4878	8.0419	5.2968	11.3509	4.3384	8.0921	6.5971	6.3375	2.7442	5.1305	6.5905	6.6525	11.0501	4.5826	8.5245	6.2926	7.006	9.4962	5.876	8.326	9.1671	6.5543	6.1104	9.0649	6.6259	4.157	6.5604	5.353	8.3731	8.5971	7.9516	5.3223	8.9045	6.5826	4.5527	6.8506	5.1001	5.6229	5.545	7.6531	2.9126	4.2772	6.3514	7.1945	5.0596	6.1607	6.614	6.0394	4.4087	4.8384	6.4168	8.2742	8.5125	4.5987	5.9158	6.3494	5.8809	8.4639	5.8829	6.288	6.5449	8.2145	4.9069	4.3519	4.5898	6.543	5.3691	5.5595	6.535	4.7918	4.6843	5.4825	8.4912	6.4376	6.5963	6.9465	7.0238	4.9079	6.9712	4.7268	5.9397	4.5705	6.4722	6.8309
PF3D7_1322600.mrna1_1	PF3D7_1322600.mrna1_1;190	190	5.2847	6.342	3.9126	8.8055	4.3702	6.3646	5.0674	3.4841	1.9336	4.6938	4.6427	3.0959	8.2576	3.6769	6.416	3.849	6.0494	5.4783	4.9928	5.366	6.0112	5.1997	4.2063	6.1148	5.1218	4.6112	3.6971	4.4777	6.3087	5.8704	5.6323	3.7268	6.6675	4.6792	2.121	2.0496	4.0259	4.1473	7.173	4.3847	4.9126	4.3001	5.3338	5.3834	3.4555	4.0644	3.9117	6.7739	4.0841	2.9561	5.366	5.6505	4.6375	4.8222	4.8634	4.26	4.7719	4.6053	5.4138	4.6622	5.2954	5.3466	3.7268	5.1156	3.4712	5.5354	4.4107	5.9399	4.7882	4.9336	3.5286	4.7021	4.5097	5.1276	4.1309	5.9395	6.1763	4.7382	5.0639	5.4575	4.729	4.1432	6.3904	5.0488
PF3D7_1322600.mrna1_1	PF3D7_1322600.mrna1_1;191	191	5.5543	5.9825	4.6229	5.4992	2.373	5.9509	4.3785	4.6764	2.4168	4.9509	3.1859	3.6017	5.5613	4.4647	6.1609	4.4919	4.1739	2.991	3.1375	5.6594	6.0426	5.5388	4.7285	5.3056	4.6719	3.4816	4.7666	2.1859	5.1534	5.1607	4.6927	4.4944	5.1902	5.3688	4.591	2.8032	4.466	5.3844	4.7252	3.4725	3.1683	3.0892	4.8243	4.5129	4.6999	4.8237	4.7164	4.9928	2.9745	3.1457	4.4764	3.8359	3.466	4.9198	4.5021	4.6194	4.5342	4.2839	5.359	5.218	5.0264	5.2608	4.6135	4.4542	3.9699	4.1603	4.1977	4.7214	4.673	4.6141	4.1946	4.8792	4.0781	5.2005	3.7698	5.0299	6.0442	5.0032	5.4728	4.6129	4.6241	4.7766	5.3954	4.757
PF3D7_1322600.mrna1_1	PF3D7_1322600.mrna1_1;192	192	5.4124	4.7361	5.7554	4.8768	3.2296	5.9088	5.1181	4.5078	3.4423	5.0963	3.2913	5.2865	4.986	1.9598	6.3749	4.2517	4.1342	4.466	4.9878	3.8094	4.9505	4.0241	4.3512	6.0141	5.292	4.5632	3.3771	4.8207	4.7639	4.8253	5.3509	2.281	5.1428	4.4581	3.9809	2.8379	3.8846	6.5013	5.4131	2.6041	1.9336	3.6323	4.3978	5.2931	5.7848	3.9681	5.2211	5.9674	3.4396	3.6758	5.6073	4.4101	4.1285	4.8288	4.8369	4.2079	3.6971	5.4114	5.7412	4.6053	4.8063	5.4263	4.9773	4.7153	5.076	4.0312	4.0126	5.06	5.4947	5.3331	4.7929	4.1675	4.0206	5.2772	4.3785	5.0635	6.0864	2.2928	4.7613	5.4558	2.211	5.0514	4.2242	5.6044
PF3D7_1322600.mrna1_1	PF3D7_1322600.mrna1_1;193	193	5.972	4.275	4.4548	5.7642	4.4121	6.7816	7.4878	4.5503	4.6241	4.7677	4.6865	3.7071	5.4326	2.903	7.0262	7.9047	4.8909	4.1326	3.8679	3.8339	6.0181	4.382	4.4744	5.2694	5.5907	3.4594	4.6887	5.0479	3.8904	4.3834	4.1085	3.8826	6.4331	5.1558	5.2441	5.0892	2.6826	4.4725	5.2836	2.5236	3.384	5.0032	5.0426	5.8006	5.726	4.4074	5.3892	4.9519	2.4803	4.7104	4.406	5.5984	1.0496	3.8288	5.2585	3.5595	4.6462	4.975	6.0409	3.8329	4.0356	5.824	4.6764	5.6088	4.337	5.7474	3.8197	4.1603	9.247	4.5546	4.5472	4.8953	4.7745	6.2847	5.6699	5.729	6.545	3.9486	5.522	5.5711	3.8227	4.6893	4.6047	9.9214
PF3D7_1322600.mrna1_1	PF3D7_1322600.mrna1_1;194	194	5.4094	4.3533	5.3291	5.4124	4.4087	7.0942	5.7605	4.5466	4.4731	3.6381	5.8186	4.7049	5.5426	1.3334	7.656	5.0045	5.6596	6.1491	4.3306	5.0942	7.7667	3.845	4.4026	5.5515	5.3001	3.9174	5.2536	5.1355	5.2048	7.2788	5.3916	2.2987	5.6896	5.7206	4.6053	4.86	4.9505	5.904	4.4777	4.5329	4.2563	4.7388	5.4373	6.0429	5.44	4.4336	6.065	5.0277	2.1473	5.2536	6.2252	4.4236	4.9846	5.6719	5.0369	3.2126	4.7808	5.5883	5.2437	4.7065	5.2418	6.788	5.8004	4.3455	2.9727	5.1767	4.5552	4.3653	5.7227	4.846	4.7032	4.2547	5.4403	5.133	5.1855	4.7892	7.0617	4.9165	5.826	5.2895	5.1177	4.1898	4.8268	5.5049
PF3D7_1322600.mrna1_1	PF3D7_1322600.mrna1_1;195	195	4.9873	4.5148	5.1707	5.1514	4.3111	5.5027	5.3103	4.2055	5.2563	4.2668	4.7366	5.7129	4.8694	4.1342	5.5065	5.2192	4.5447	4.3291	3.8248	1.9523	4.8283	3.5435	3.6076	4.6977	4.8654	3.839	0.9561	3.4276	3.1859	5.2832	5.1671	2.2898	4.9672	3.479	4.4476	2.6871	3.4957	3.7038	4.0764	1.3334	3.8125	2.6848	4.9435	4.3583	4.4822	3.7991	4.7923	4.4679	3.272	4.7549	5.1795	3.0144	6.2873	5.4084	4.204	2.8934	4.3639	4.6753	5.257	4.6188	5.228	5.0592	3.6882	5.0934	3.5148	4.2795	4.504	4.5934	4.6294	4.4983	5.0005	4.8415	4.5173	5.8009	5.6232	4.9179	6.1404	2.3306	4.9303	5.0704	3.9523	2.2357	4.8856	4.6938
PF3D7_1322600.mrna1_1	PF3D7_1322600.mrna1_1;196	196	5.0018	5.3868	4.0259	4.4012	3.4738	4.4463	4.8856	3.8329	2.8836	4.4601	5.5267	1.6462	3.5668	1.8875	4.3743	3.8649	3.4263	2.8934	3.0391	3.4542	4.9782	3.0496	4.3234	4.8384	4.5379	3.5717	2.4114	3.6565	4.2683	2.7312	5.2257	0.4542	1.5008	3.5248	4.4449	3.2095	4.1227	4.2787	4.5342	2.0772	3.591	4.7986	3.3799	4.6247	3.281	3.8084	4.4222	5.2817	2.5185	3.2219	3.4515	4.5008	2.26	5.3621	3.6005	2.9873	2.342	5.2585	5.1675	4.0356	3.742	4.3484	3.9011	4.7687	4.5484	4.1859	4.3334	5.1902	5.8721	3.8001	4.3016	5.0206	4.3709	4.1408	4.4053	4.7219	5.3951	4.2758	5.2559	3.8309	2.275	3.9136	3.3074	4.2126
PF3D7_1322600.mrna1_1	PF3D7_1322600.mrna1_1;197	197	5.7519	4.5404	4.9959	4.2441	2.7137	4.7126	4.8953	4.565	2.9764	4.5583	3.3205	4.6843	4.8415	2.8135	5.4205	4.3757	4.9869	5.3809	4.0764	2.5898	5.2246	4.0557	4.3813	5.3937	4.8237	3.3363	5.4229	4.8699	5.4012	4.7252	5.0862	2.5286	5.1449	4.5454	4.8595	4.9741	3.3001	4.7522	3.7687	4.8836	3.479	4.9635	3.8022	4.153	4.3944	5.3452	5.6358	4.7071	3.5122	4.0135	4.5662	5.144	1.9635	5.1202	4.8339	3.4182	4.3234	4.2668	4.8525	3.7939	4.3868	4.3219	5.438	4.9533	3.861	4.6358	3.4893	4.4356	3.9635	3.9373	3.7751	5.1989	5.3183	5.4236	5.4416	3.9383	5.7631	3.6076	5.5242000000000004	5.133	4.5298	3.903	3.8012	3.8728
PF3D7_1322600.mrna1_1	PF3D7_1322600.mrna1_1;198	198	5.4718	5.2832	5.5835	4.5002	2.5336	4.3248	4.9435	4.281	0.5656	4.0409	3.8146	2.7527	5.0777	2.3646	3.0858	4.126	5.0233	5.0228	3.8659	3.7334	5.0934	3.2342	4.254	4.9841	4.3813	2.9222	3.0391	4.8135	4.6554	5.3892	5.5925	1.6508	4.073	5.0453	3.7398	4.2418	3.5838	4.861	4.1803	4.5807	3.557	3.4182	5.738	4.4594	2.9982	3.7279	2.969	3.6005	4.0321	4.2334	5.0557	4.6011	4.6358	5.467	4.3757	3.0108	4.1416	4.5662	5.3477	5.0281	4.3992000000000004	4.9107	4.9098	4.7098	3.126	4.4135	5.2802	5.302	4.6259	4.1342	5.4799	4.6639	4.6798	2.6531	4.7225	5.1089	6.1114	5.2566	4.8625	4.6724	4.3356	3.5211	4.6599	6.1572
PF3D7_1322600.mrna1_1	PF3D7_1322600.mrna1_1;199	199	4.9255	5.6798	5.3827	4.3999	4.6282	4.2203	5.3341	4.4229	2.1635	6.0354	3.0909	3.5934	3.3074	3.1715	4.4101	4.2288	4.6218	3.9146	4.1152	4.8379	6.127	4.281	5.1169	5.0682	4.7268	3.856	3.2972	4.6536	3.6826	6.2201	5.7527	4.0108	4.2211	4.2675	4.1603	3.904	2.4828	4.7756	3.9001	3.4906	3.1276	3.6392	5.0798	4.1489	4.7629	3.8826	4.2943	3.8207	2.7398	4.0866	2.2839	4.4107	5.0522	4.7666	5.4799	3.4303	4.6949	6.4588	5.4963	4.1465	4.7404	6.3728	5.4246	5.1595	5.191	5.4584	4.8929	5.5182	4.5783	4.7845	3.1667	4.0233	6.5788	5.3071	4.969	5.5984	7.0421	3.8807	5.0259	5.4333	3.7991	3.7719	5.438	5.1313
PF3D7_1322600.mrna1_1	PF3D7_1322600.mrna1_1;200	200	5.5871	4.9914	4.6843	5.4326	5.3537	4.3785	5.302	4.3327	4.5807	4.7981	5.4931	5.784	5.2304	3.1293	4.9977	5.4199	5.3198	5.1803	5.3041	4.9644	5.6562	4.6831	5.2954	5.1043	5.4561	4.0687	4.5957	5.5416	4.7918	4.9727	4.4725	2.9069	5.0892	5.2987	4.7431	5.3583	4.857	4.8248	5.2032	4.8032	4.6229	5.5081	5.5497	5.8787	5.8632	4.8812	5.3892	4.5454	4.6177	4.9718	5.3561	4.904	4.2242	4.8875	5.7355	4.9805	5.2137	5.4182	5.4496	5.0674	5.3259	5.9602	7.1852	6.1845	4.7153	4.8565	4.101	4.4673	5.3125	5.3122	4.8027	4.0233	5.9319	4.6369	5.1318	4.8649	5.8278	5.0887	5.7962	5.3663	6.0514	5.477	5.4057	5.6814
PF3D7_1322600.mrna1_1	PF3D7_1322600.mrna1_1;201	201	5.1144	5.7156	5.4512	4.8074	4.6363	5.6721	5.7653	4.5491	4.1102	6.0877	3.5484	5.5444	4.0295	2.1859	3.9449	5.4601	5.8367000000000004	4.5166	4.7808	5.2653	5.978	5.5211	4.4316	5.0579	5.7142	4.8639	5.1379	5.1027	3.7687	5.1383	5.4757	5.3681	4.3147	4.8817	4.6599	4.1276	5.7991	6.1187	5.1699	4.3009	4.2638	4.848	5.8248	4.9764	4.5385	5.191	5.1957	5.6392	3.4828	5.3045	5.1542	4.7527	3.7236	6.5833	5.2972	4.6673	4.2972	3.7645	5.5659	4.7463	5.5549	6.2873	5.9451	5.2196	5.0639	5.6993	5.257	5.1077	5.3245	5.4822	4.9035	6.0389	5.1289	5.4983	5.2083	5.2373	6.2139	5.7729	5.5641	4.7645	5.6625	4.4429	4.8465	7.0575
PF3D7_1322600.mrna1_1	PF3D7_1322600.mrna1_1;202	202	5.709	4.5674	4.7274	4.7666	3.7549	4.135	4.8718	5.2075	2.5534	5.9934	5.0255	4.0712	5.0678	4.26	3.842	4.4938	4.1683	4.673	4.2257	5.128	6.0025	2.85	5.0483	4.6005	5.0126	4.2645	5.4192	4.441	5.7178	5.6721	6.2756	4.839	4.8445	4.6871	4.6915	4.6988	4.7538	4.5148	4.8639	4.4229	3.7687	3.9514	5.8647	4.5692	4.9754	3.5059	5.2865	5.7918	5.0094	3.3147	4.889	5.5116	2.1859	5.8904	5.5619	4.1235	5.1169	5.2604	5.4353	3.7225	4.814	5.392	8.439	5.1518	3.6229	5.0453	4.6334	5.7549	4.9098	4.4148	5.4793	5.1771	5.0152	5.2713	5.9399	5.6056	5.5919	6.2909	6.0525	4.4216	6.3455	4.1077	5.3165	4.8817
PF3D7_1322600.mrna1_1	PF3D7_1322600.mrna1_1;203	203	5.9071	4.8094	4.8079	6.3382	3.6415	0	5.1898	5.0018	4.2449	5.3951	5.1942	4.3576	6.1763	2.0976	4.1993	4.7366	5.2441	3.9098	3.3234	5.254	4.6171	5.3649	4.757	4.3827	5.3688	4.8445	4.9791	5.2464	5.8525	6.1121	5.3789	2.84	3.8084	4.9955	4.6439	4.7772	3.9212	4.2426	5.2215	4.1408	4.2675	4.7692	5.7988	9.1249	5.4783	4.2095	5.8921	5.4253	4.8278	5.8822	5.5292	5.3255	4.4509	6.2122	5.5094	4.0917	5.7501	5.3698	5.4296	5.6596	5.3719	6.3747	11.3292	5.1355	4.9809	4.8948	4.4783	4.8324	4.5783	4.9551	5.2943	5.5625	4.8248	5.0904	5.6008	6.2455	7.0081	10.0046	6.5089	4.4456	4.8258	3.4995	5.2292	5.5435
PF3D7_1322600.mrna1_1	PF3D7_1322600.mrna1_1;204	204	6.4957	6.1455	5.96	7.8189	5.7908	4.9832	6.0177	6.4321	6.2491	6.5067	4.2884	5.9702	7.8989	5.6542	5.5686	5.3861	6.6007	5.9406	6.5426	6.2257	5.7895	6.3386	5.9761	6.8001	6.4841	5.6536	6.6844	6.4542	6.4456	6.3142	5.9558	3.7677	6.8709	6.774	5.4883	6.071	3.266	4.4803	4.8841	5.1663	4.5625	4.6769	9.1521	11.3344	7.0993	4.2876	6.3473	5.2898	4.4283	8.4387	5.4692	5.6171	10.0163	6.9866	6.6615	4.8782	3.7835	5.4283	6.8194	7.2	6.2279	6.7039	14.1491	5.0938	6.3096	7.1785	5.1811	6.0152	5.594	5.6851	5.0099	5.5329	6.2512	7.1244	7.042	6.9155	7.7686	13.1901	5.323	6.9026	7.4472	5.8006	6.9254	5.4683
PF3D7_1322600.mrna1_1	PF3D7_1322600.mrna1_1;205	205	7.0719	5.9091	5.4928	4.9336	7.3024	4.8063	6.0851	6.9141	8.0098	7.0751	5.7929	5.854	4.8585	6.7621	4.6064	6.1191	7.0423	5.3438	4.2854	6.0583	6.2731	5.5838	5.4893	5.8495	5.7887	4.0925	5.4938	5.1687	6.2645	6.1457	6.3047	4.7538	6.3866	6.0409	5.4135	5.7578	3.9326	5.0166	5.8748	4.3161	5.0457	6.2523	7.3163	9.1048	6.9644	5.3395	6.4173	6.0525	5.0343	8.5388	5.6421	5.7385	7.267	11.4194	6.7231	5.4022	5.133	4.61	6.5511	6.2906	5.6619	6.6523	12.9384	7.1151	5.812	5.6308	6.4522	8.9475	5.7328	6.0856	6.3904	5.5339	5.9953	6.7781	6.2823	6.3096	6.9751	11.7435	5.6153	5.9581	6.2589	7.4687	9.0188	5.0488
PF3D7_1322600.mrna1_1	PF3D7_1322600.mrna1_1;206	206	6.4363	4.8192	4.796	4.8268	6.5659	5.4386	5.9789	5.8733	6.9621	6.4002	7.396	5.8892	5.2165	6.6685	5.5081	6.0045	5.7439	5.8515	3.4647	6.4121	4.9741	5.3681	3.7887	5.2787	7.2351	4.1635	4.6977	5.3434	6.0503	6.4502	6.8139	4.5179	6.1445	6.2104	5.1457	4.7181	5.5217	6.1625	6.0932	3.5323	6.0193	5.8283	6.5323	9.0156	6.8272	5.8587	7.3483	5.367	3.991	8.9572	5.318	5.4316	3.9514	11.7019	6.8257	5.68	4.9231	5.6999	6.4864	7.0691	5.4986	6.6245	12.6209	5.0997	6.0832	5.0691	7.0196	6.9554	3.2079	6.0411	6.1595	5.2776	6.8787	6.0889	6.7514	6.3908	7.5427	11.7392	5.7565	5.6008	5.2052	6.9535	8.3321	5.8804
PF3D7_1322600.mrna1_1	PF3D7_1322600.mrna1_1;207	207	7.0472	5.4276	5.2787	5.4545	6.8981	5.463	7.154	6.1528	7.5181	7.2563	6.7305	5.6829	5.8417	5.5002	4.7317	7.5343	7.1034	5.9593	5.2048	7.4596	6.5076	6.4816	6.1916	6.9396	6.1081	5.1326	5.3995	6.4596	7.9887	6.9719	7.1207	4.3978	6.9793	7.0768	5.5182	5.4012	6.9507	4.126	5.5871	5.6741	6.8402	5.8632	8.4384	10.871	7.3162	6.6889	6.5899	6.7811	4.0444	9.3424	5.9709	5.6519	6.1252	12.2037	7.7612	6.9514	5.3743	5.7076	7.7799	7.7621	6.7473	6.6449	12.7773	4.7892	7.0314	6.295	8.3757	9.3031	5.8965	5.9071	6.6719	6.076	6.583	7.7947	7.0307	6.7879	8.1058	12.8846	5.9021	6.9322	6.2919	8.8602	9.5975	8.0501
PF3D7_1322600.mrna1_1	PF3D7_1322600.mrna1_1;208	208	8.6713	5.4446	7.2363	6.2292	7.7026	6.0173	7.4124	7.1882	7.9689	8.4564	8.5175	7.0012	6.4524	7.6945	5.7257	8.6015	7.5656	5.522	6.1902	7.7515	7.7816	6.6852	6.5854	7.7827	7.1176	4.1977	6.0199	5.432	8.4488	7.6302	7.4412	6.4502	7.6315	7.6805	6.0672	5.9458	7.041	5.0365	6.6279	5.3688	7.6649	6.5815	9.7609	11.8411	7.6764	8.5744	6.7762	6.2743	5.2551	9.807	6.7385	6.5995	7.8507	12.5646	6.6146	8.1414	5.5002	6.7459	6.5953	7.3071	6.3105	7.8952	14.2826	5.2895	7.78	7.203	5.4286	6.9088	5.732	6.9371	7.733	6.826	7.8585	7.838	7.1326	7.286	8.8935	13.6979	6.3823	7.9917	7.4279	4.9805	7.3157	5.756
PF3D7_1322600.mrna1_1	PF3D7_1322600.mrna1_1;209	209	7.8994	5.5916	7.2879	6.6196	6.5639	5.8617	7.2429	5.6041	7.4603	7.5871	7.7486	7.8595	6.025	7.3171	6.267	8.1861	6.3429	5.8166	5.7455	7.9891	7.4909	5.9821	6.5192	6.5917	6.0372	5.23	5.1855	5.7814	7.9278	7.3907	7.9082	5.7884	7.1519	6.5871	4.3406	5.8452	7.522	5.6424	5.615	5.6744	8.1631	6.0457	9.6695	11.6574	7.0078	7.9368	6.9461	6.0906	5.3237	10.1533	6.6433	6.3032	7.9291	12.6578	7.6614	7.4815	6.3078	6.6852	6.4722	7.9564	6.7079	8.0749	13.2201	5.557	7.5078	6.3999	3.9279	6.6267	6.9906	7.554	7.1262	6.3273	7.4803	6.7708	8.6561	6.5287	8.8004	13.0032	5.9373	7.7621	6.7046	4.8099	7.5281	7.9777
PF3D7_1322600.mrna1_1	PF3D7_1322600.mrna1_1;210	210	8.0456	6.6623	6.5554	6.9651	7.2585	6.0796	6.5785	6.3719	7.5873	8.3844	8.1267	9.1903	6.9908	7.3091	7.1767	7.5834	5.8273	7.351	6.3745	7.6752	7.7503	6.4244	6.5898	6.8795	5.7766	4.9598	4.7798	6.0807	8.2178	8.3082	8.2176	2.4957	5.8982	6.5295	4.5613	5.6702	7.6708	6.9466	5.9243	5.8885	8.0134	6.0631	10.1976	11.586	7.6147	9.9453	6.3696	6.7267	6.2176	11.4347	6.0693	8.5784	7.5697	12.583	8.5095	9.9322	7.196	6.3187	8.3023	7.5206	7.5423	8.0301	12.9373	6.098	6.862	6.547	6.1198	7.1892	6.8617	7.8331	7.7859	6.9004	7.1964	8.4339	9.4171	7.9026	9.4341	12.6724	6.8257	7.8292	7.3401	5.3844	8.1476	7.688
PF3D7_1322600.mrna1_1	PF3D7_1322600.mrna1_1;211	211	7.9259	6.4674	6.5062	9.0862	7.7469	7.0392	7.0281	6.8246	8.3116	8.2214	8.9699	8.9633	9.2611	7.9176	6.9632	6.998	7.1677	5.7428	6.3407	8.6323	7.314	6.9797	8.2822	8.2521	5.3334	4.8384	6.8664	5.5515	8.659	7.6071	8.6363	9.1074	7.49	6.5114	5.9281	6.7883	7.5105	5.4538	7.0267	5.2798	7.7394	5.5702	10.3179	11.5861	7.2987	8.8538	6.1357	6.3277	6.5797	8.9945	8.4507	8.3584	7.6343	12.9224	8.8802	9.2497	6.2876	6.6963	7.8787	7.6872	6.5851	8.7306	13.1746	5.3861	8.8765	7.1522	7.1917	7.1718	8.7615	8.3856	8.4827	6.2542	7.507	8.8052	8.5385	7.0489	9.634	11.9422	7.0459	9.2832	7.8016	6.2116	8.5224	8.6937
PF3D7_1322600.mrna1_1	PF3D7_1322600.mrna1_1;212	212	7.7935	5.8336	6.5619	8.4036	6.4341	4.8728	6.2574	6.2194	7.3409	7.3042	7.3938	6.6269	8.803	7.523	5.5521	6.6639	7.0423	5.7724	6.7316	6.6876	7.59	5.8056	7.6997	7.183	7.6648	5.8731	6.6218	5.3761	7.1512	7.4273	7.4478	7.8321	6.9799	7.5746	4.8425	6.2839	7.3003	4.9941	6.0161	5.0566	6.8947	6.4116	9.9778	11.9582	7.0264	7.8192	6.0667	7.1904	5.7007	6.5823	8.8142	7.0847	7.2812	12.2493	5.4777	6.8879	6.0297	7.2374	6.2998	7.0819	7.8223	8.9007	8.3653	5.9579	6.7033	5.6253	5.3136	6.0993	8.7198	6.5491	8.0668	6.3176	8.8607	6.1649	8.2352	7.6407	8.6514	8.7542	6.7529	7.15	7.2758	5.1934	7.0545	9.003
PF3D7_1322600.mrna1_1	PF3D7_1322600.mrna1_1;213	213	7.4152	6.0727	6.4055	10.887	5.7385	5.8227	6.0976	4.8515	7.7042	7.368	7.5081	6.0745	9.1606	6.9358	4.9814	6.862	5.7181	5.4845	5.1031	6.5253	6.6649	6.3818	7.6279	7.1851	5.6035	5.5735	4.735	5.0215	6.633	6.854	6.7242	6.9184	7.2957	6.4205	6.2508	5.9982	5.3726	5.1914	5.8696	5.6439	5.5132	6.0132	7.5496	9.4448	6.1162	6.3658	6.7969	6.5874	5.7621	6.0336	8.9793	5.8364	6.501	12.1838	6.62	6.1278	5.2234	7.8168	5.8235	6.9343	7.3796	7.3803	8.0873	5.561	6.4862	6.017	4.8605	5.6775	8.5641	5.9932	8.7325	5.393	8.8396	6.7421	8.6004	8.0239	8.2367	7.5673	7.675	6.1108	7.1465	5.3041	7.8291	8.0402
PF3D7_1322600.mrna1_1	PF3D7_1322600.mrna1_1;214	214	8.1906	5.8622	6.4484	11.756	7.9242	7.3482	6.8847	6.4249	8.7827	8.4553	10.4588	7.1335	11.1098	8.3031	6.5966	8.1289	6.9894	7.5642	6.2005	7.5622	8.5184	7.4737	8.8964	7.3742	5.8407	4.4529	6.5078	6.4967	7.5469	8.7975	9.1632	8.4261	7.0422	5.6792	4.4202	6.9429	7.9607	6.2176	6.3486	6.2574	3.1094	6.5595	9.2631	10.8482	7.4272	10.4243	6.0005	6.2472	6.0715	6.8276	10.2451	7.4045	7.3975	11.7001	9.2809	10.6505	6.1024	7.6021	5.2441	8.8102	6.6643	9.3407	9.6072	6.7833	7.6801	6.8972	6.0629	7.5196	8.2398	7.3566	8.7328	6.0798	8.6442	7.0453	8.8673	7.0547	9.5702	8.9074	8.4904	8.0717	7.4087	6.5656	7.9827	10.6065
PF3D7_1322600.mrna1_1	PF3D7_1322600.mrna1_1;215	215	8.0723	6.5577	5.6516	10.9352	7.6018	8.4926	6.0824	5.6999	8.2292	8.1024	14.0626	12.1048	10.0964	7.3127	8.0815	7.3662	6.414	6.9551	6.944	6.9554	8.198	6.8273	7.1029	9.003	5.6929	4.5583	6.5038	6.0672	6.9318	9.3461	8.2994	6.8264	10.0398	5.9602	4.9575	6.1546	6.9975	6.0849	5.7774	6.3027	5.2998	6.2534	8.0962	9.209	7.1114	9.6135	7.667	5.9498	6.2147	8.1674	9.963	7.4178	7.3915	12.0113	10.3303	9.3863	7.0102	7.7777	5.7247	8.3176	6.9668	8.8157	9.9607	7.2218	7.1517	6.7762	6.1204	7.1753	8.2048	9.7538	9.4585	6.3252	8.9499	6.2032	9.3514	7.0685	9.094	9.056	8.1207	7.9707	7.2617	6.4522	8.2778	9.0298
PF3D7_1322600.mrna1_1	PF3D7_1322600.mrna1_1;216	216	7.3162	6.7977	6.1408	11.7085	7.9266	7.6651	6.6379	6.1481	8.32	8.2842	8.0326	7.193	11.9074	8.5479	7.2347	7.3321	6.253	7.7845	5.4463	6.8966	8.7289	8.171	9.4238	9.7867	6.1194	3.5558	6.9383	4.4893	7.1487	7.8589	8.5729	9.2797	9.851	6.709	5.0295	6.8384	7.7347	4.8938	6.6334	5.6761	4.1135	5.8763	7.1542	6.1793	6.2746	7.6253	5.9174	6.4336	6.0492	8.6731	10.5655	7.4466	6.0061	8.6735	8.8632	7.6524	4.1018	8.86	6.1542	7.8451	5.9406	8.9812	8.0513	6.5301	7.7194	7.2744	7.2948	6.6223	8.5702	8.004	7.2676	5.5457	10.2201	7.3047	8.5105	5.6513	9.1783	7.9467	7.7635	8.7163	7.7278	7.5174	7.9045	8.9425
PF3D7_1322600.mrna1_1	PF3D7_1322600.mrna1_1;217	217	6.7376	5.4893	5.6294	10.095	8.7277	7.5477	6.1119	5.7304	9.0975	6.8542	6.7882	5.9637	9.1788	9.3244	7.8976	6.9216	7.0808	5.2361	4.8595	6.37	8.39	5.7758	7.2891	6.8741	5.9016	4.8972	5.4366	5.3913	6.5295	7.6368	7.7132	5.875	9.1107	5.7581	4.9864	5.7658	5.3646	5.5708	5.2353	5.6845	5.1268	6.4251	6.55	6.0407	4.6159	5.8485	4.6831	6.1747	4.1914	6.0264	9.5497	6.2574	5.3712	7.1785	7.1573	5.6094	4.6299	6.8415	5.3399	7.3909	6.1424	8.3927	7.6176	7.6869	6.4114	6.2685	5.9656	6.9576	6.7627	7.1592	6.4269	5.6676	8.7595	6.2246	7.4437	5.739	8.6221	7.5931	7.7537	7.5279	6.6112	6.4405	7.5093	6.9378
PF3D7_1322600.mrna1_1	PF3D7_1322600.mrna1_1;218	218	6.8909	5.9079	4.225	10.888	6.8134	6.904	6.0076	6.8098	8.4927	7.6479	8.9898	6.2668	10.839	8.5307	5.9568	6.2559	6.4433	8.0935	4.784	6.1359	8.1415	7.5872	9.575	7.7258	5.0644	5.3618	7.1482	5.7682	6.4024	7.9264	8.3608	9.4817	10.8047	6.9234	5.0444	7.3281	5.9873	6.0058	5.272	4.9561	4.5741	6.1485	6.6095	6.1599	7.023	7.2811	5.4216	5.1318	5.0277	6.8947	10.2477	8.0244	5.26	6.9093	8.2768	6.7795	4.5509	6.8992000000000004	6.471	7.7735	6.2238	9.0847	8.5161	6.8176	7.861	7.3615	7.0661	7.2893	9.153	7.4561	6.1757	5.4912	8.9171	6.5999	7.9146	6.5143	9.0076	7.1283	7.3304	8.712	7.5844	7.2634	7.8254	8.0395
PF3D7_1322600.mrna1_1	PF3D7_1322600.mrna1_1;219	219	8.6229	7.4368	6.2961	11.4734	7.9911	6.4739	7.8754	7.3829	7.8897	9.0259	8.3312	8.1613	10.8223	8.4814	6.7515	7.5464	7.4795	8.4853	5.749	7.2063	9.7685	7.9306	8.3791	8.12	11.4883	6.0442	6.0629	6.6124	7.5061	10.2415	8.6255	8.32	9.474	11.9787	5.5239	7.8566	6.1196	8.202	5.6876	6.5125	5.5696	7.8489	7.8572	7.2668	9.5459	6.9568	6.8664	6.3452	3.9809	7.5068	10.66	8.9908	7.2114	7.8077	7.3698	7.3405	5.0514	8.5986	6.0217	8.2281	6.7434	8.8804	9.5876	8.5531	8.4778	7.0271	6.6872	8.5907	8.9175	7.8119	7.6516	5.6724	9.5683	7.2596	7.9319	7.1471	9.1743	9.2442	8.0853	9.0254	7.8657	7.1384	9.3022	9.3828
PF3D7_1322600.mrna1_1	PF3D7_1322600.mrna1_1;220	220	8.8513	7.5414	8.094	10.2297	7.3146	7.2985	7.4627	8.1915	6.3457	8.6745	8.5023	7.723	8.9121	8.0924	6.9293	6.7578	7.8757	9.0225	5.7129	7.2305	11.3709	7.7014	7.4555	10.7656	11.2584	5.5928	7.1828	6.9286	8.4215	11.6333	7.6098	7.1895	10.2752	11.6401	5.503	8.0125	5.5407	7.7975	6.7896	7.218	6.805	8.0115	8.7001	7.6228	9.089	6.4519	8.1184	6.8525	4.5783	7.4432	10.6455	9.4065	7.9121	8.0002	7.6776	6.2718	5.3132	8.5515	6.721	7.0215	6.8309	8.6169	9.8444	7.6142	7.5429	6.7404	6.4752	8.7677	9.6808	7.4799	6.9231	5.7018	10.16	6.9131	6.7515	7.5294	9.6559	9.8985	8.4626	9.4206	7.8506	6.6476	8.9657	9.4593
PF3D7_1322600.mrna1_1	PF3D7_1322600.mrna1_1;221	221	9.2643	6.5487	8.8071	6.6619	5.6792	7.5665	7.7109	8.3632	5.9376	9.3468	7.406	7.0251	6.2139	6.5815	7.4705	7.372	8.6097	10.4988	6.3493	8.4646	13.3264	7.475	5.4502	7.8129	11.7298	6.6738	6.7045	7.1561	9.4388	12.8317	7.3722	4.4783	10.5212	12.2075	5.7355	7.4037	5.6002	8.1475	6.212	5.8485	5.7487	6.9795	7.8204	8.0555	8.8162	5.3395	7.5753	7.1468	4.9914	7.6356	9.1568	7.9263	6.9285	7.3886	7.2705	4.5503	5.6582	8.1424	6.7276	7.9694	7.5141	8.9735	8.1856	8.0966	7.9655	5.9439	5.9064	8.8866	6.9784	8.1011	5.4621	5.8775	9.9255	7.8588	8.0706	8.3789	9.19	7.493	8.8079	8.7134	5.6203	6.193	9.2937	7.489
PF3D7_1322600.mrna1_1	PF3D7_1322600.mrna1_1;222	222	7.9284	6.0235	7.3611	7.0952	3.8288	8.3007	7.1415	8.3574	4.9896	8.4788	6.3619	7.5206	7.4185	5.3572	7.9174	6.3257	8.6803	7.852	5.5333	6.2219	14.8443	5.1771	5.0492	7.528	11.1468	6.0546	7.6404	6.5615	7.0339	14.5375	7.3349	5.3719	9.5849	11.6821	6.7835	7.6788	5.5388	8.2214	6.0949	4.3978	6.0548	6.1402	6.5715	7.1185	8.8944	6.342	6.1391	6.3176	3.9653	7.1043	8.7573	7.0647	6.995	7.1747	5.8846	4.228	5.6126	7.377	6.0676	7.7587	6.5385	8.0963	6.5245	7.1776	7.0541	5.6744	5.2731	7.9123	7.8918	7.7141	4.62	5.0085	9.0185	6.8667	7.834	6.5587	8.5313	7.3191	7.3961	7.4686	5.5078	5.5747	8.2666	8.0323
PF3D7_1322600.mrna1_1	PF3D7_1322600.mrna1_1;223	223	8.3124	5.7057	7.5211	7.2096	3.4316	8.2957	7.9857	9.0916	5.1595	8.8216	7.2802	8.0616	6.3612	5.5844	7.7791	6.2085	9.9577	8.3142	6.6556	7.3596	14.2212	5.6938	7.9764	6.5806	10.2799	9.2557	6.8357	6.6229	7.3354	13.6514	6.3894	7.5055	8.9913	11.327	9.1718	7.1921	5.3933	7.8163	5.6857	4.295	5.5853	7.2767	6.996	7.7599	8.661	3.557	7.0604	7.0813	5.5113	7.7342	8.8033	7.9814	6.9548	7.3722	9.9453	3.225	7.1875	7.2914	6.5747	7.8104	6.676	7.7809	8.2931	7.2741	7.4385	5.9155	5.2075	8.4183	7.5841	9.0072	5.366	6.6253	9.3023	7.3253	8.1891	7.4533	8.4667	7.2111	8.1279	7.9866	5.1094	6.9362	8.7474	7.7149
PF3D7_1322600.mrna1_1	PF3D7_1322600.mrna1_1;224	224	7.7883	5.9692	6.67	6.8102	2.067	7.1012	5.7584	6.4819	4.1811	8.2884	6.9073	6.5177	6.1324	3.8207	7.0883	5.7677	6.3813	7.1734	5.7407	5.5454	7.4624	5.076	4.986	6.144	10.3158	7.9516	6.1438	6.0233	6.377	8.6234	6.4187	3.7645	7.3736	10.71	7.7337	5.6285	4.7581	6.8354	5.6014	4.4594	5.0197	9.1049	7.3845	9.0742	8.9297	5.0241	6.0367	5.675	4.3604	7.4979	8.4647	7.3897	7.5181	7.0753	8.933	4.634	4.0268	7.3976	7.4789	5.7063	6.8659	6.9878	8.421	7.5266	6.6288	7.1768	5.7661	9.5405	6.8427	7.1729	3.1779	5.0295	8.7062	7.1379	5.8887	6.9121	7.8101	7.2049	7.7208	7.6468	7.5553	6.057	9.3896	6.5774
PF3D7_1322600.mrna1_1	PF3D7_1322600.mrna1_1;225	225	7.3415	5.9179	5.804	6.5727	5.1679	6.9954	6.366	5.957	2.1276	7.2864	6.5388	6.585	6.1012	4.1795	6.3799	5.394	6.2664	6.2102	5.0166	5.6935	8.3777	4.3583	5.4568	6.0944	10.5235	7.121	6.1179	5.7769	6.2542	8.6524	7.021	3.8359	7.4825	10.8117	6.7715	6.4697	5.7858	6.5133	5.9628	3.9392	6.3063	10.9007	8.366	9.5086	7.6851	5.2376	6.5144	6.6558	2.8797	7.9363	8.8839	8.3251	7.4153	6.5561	8.2824	4.4944	4.2884	7.5172	8.457	5.1305	6.9181	8.1754	7.7019	7.4426	6.8068	6.1291	5.0518	9.2743	7.1942	7.4765	4.6076	5.0072	8.5422	8.1854	6.3123	7.0128	7.4005	7.7886	8.3299	7.3936	5.4848	5.7331	9.6479	7.7173
PF3D7_1322600.mrna1_1	PF3D7_1322600.mrna1_1;226	226	9.0068	5.4253	5.3702	6.1655	5.7107	6.7133	6.6837	5.1898	6.1593	9.217	6.8111	6.2645	5.8839	5.6614	7.0987	5.6622	6.6331	4.845	5.4179	6.4983	9.8313	4.5166	5.4909	6.0963	10.4571	5.844	7.3705	5.3621	7.0405	9.9945	6.1649	4.9764	7.3835	11.1859	6.1079	7.0314	5.8097	7.3145	5.8831	5.432	6.6883	10.1435	6.588	7.6724	9.5603	5.3381	6.3498	6.738	4.8904	7.6917	9.8763	6.5659	6.3047	6.7882	7.7297	4.479	4.3547	7.2208	7.0575	5.8525	6.9642	6.4951	7.9077	5.2776	7.3186	5.9565	4.9919	7.7593	8.4323	9.5073	5.6665	5.5497	7.8943	6.7511	6.6814	6.7083	6.9506	7.0435	6.776	7.0626	5.4121	5.126	7.6128	7.8594
PF3D7_1322600.mrna1_1	PF3D7_1322600.mrna1_1;227	227	8.7525	5.8706	6.1293	6.0561	4.853	6.3872	6.4603	5.953	4.8919	9.0992	8.4694	6.2988	4.969	4.889	5.3381	6.1641	6.2621	5.7134	5.5116	7.3802	7.6535	5.796	7.0753	6.0828	10.8393	4.3462	6.6778	6.0704	6.9141	8.9436	5.2813	6.4594	6.4463	10.9331	5.4121	6.8842	5.0483	5.9495	6.8544	5.2288	6.392	9.4102	5.7931	7.6009	8.6114	5.2036	6.9432	6.727	4.3248	7.4779	9.3513	6.1873	6.5353	6.3012	5.4502	5.2839	4.5286	6.8777	6.5929	5.3834	6.8244	5.91	7.0401	5.9907	5.8567	6.3071	4.3681	6.9882	8.5589	5.0626	5.1089	5.8092	7.8676	5.8189	6.3947	7.1927	7.1289	7.518	6.6253	7.3987	4.9955	4.8425	7.5786	8.6166
PF3D7_1322600.mrna1_1	PF3D7_1322600.mrna1_1;228	228	9.0661	6.0826	6.4824	6.4331	4.2203	6.8487	6.7212	6.7248	5.8086	8.7474	10.5397	6.9911	6.7923	5.5823	6.9586	7.1552	6.9266	6.9226	4.3291	7.5512	13.3387	5.8844	4.9477	6.4038	11.7426	5.5258	8.9444	6.06	8.131	13.0718	7.655	2.9241	8.0157	12.1844	6.0014	8.6439	4.8728	6.1562	7.0311	4.6317	5.9875	10.7865	8.6582	8.965	9.3734	5.2675	4.89	7.792	5.7263	10.131	11.6208	8.9026	8.1402	6.4845	5.4722	5.3277	5.9064	7.5315	8.9602	7.1271	8.3608	9.3587	10.9297	7.0636	9.3708	6.519	6.5393	9.3178	9.835	6.3027	5.9674	6.0385	9.305	9.0304	7.3882	8.3575	8.8668	9.748	8.497	9.3326	6.6996	7.7113	9.902	9.9897
PF3D7_1322600.mrna1_1	PF3D7_1322600.mrna1_1;229	229	9.1019	6.3047	5.9607	7.33	5.0108	7.6543	6.5532	6.1627	4.5323	9.3422	11.1689	6.5518	6.7748	5.9177	8.0545	6.9929	6.6241	6.6154	5.1755	7.3602	10.6002	6.1673	5.3712	6.6472	11.1026	6.2348	7.978	6.017	7.8337	10.8478	7.0944	3.8836	8.57	11.571	6.2122	7.7783	5.1587	6.3246	7.7829	4.8948	5.8225	10.7238	8.1372	8.7231	8.9598	6.4981	5.2906	8.1535	5.441	9.3027	10.9979	8.246	8.1919	6.8302	7.6525	5.3406	5.7211	7.7186	8.6356	8.0925	8.4788	9.9069	8.8183	7.3727	8.0275	6.5267	6.3288	9.1101	9.1588	7.5756	5.5342	6.3556	9.1403	8.6406	7.5613	8.2294	9.6591	7.9166	8.1221	8.1338	7.4496	6.8437	9.4795	8.7044
PF3D7_1322600.mrna1_1	PF3D7_1322600.mrna1_1;230	230	9.618	6.6855	6.2067	7.1635	5.7233	8.5869	6.7514	6.8445	5.3406	9.436	12.1498	6.8591	7.191	5.9062	8.1226	6.9262	6.7423	7.1734	5.1639	8.2616	12.1935	5.1169	5.6699	6.9682	12.0746	5.1313	8.7182	6.5554	8.6823	12.7809	7.3559	4.1922	7.7623	12.5108	6.0208	8.5519	5.5662	5.7038	9.1343	4.5236	7.0188	11.5125	8.9054	9.1214	9.2312	6.9588	5.5033	9.4193	7.0635	10.4629	12.1169	8.8483	8.5547	6.6039	7.1331	6.4946	6.0347	9.0047	9.2747	8.1426	8.446	9.6964	10.8642	8.1678	9.3676	7.4385	5.925	9.6289	10.4452	7.228	6.9501	6.0255	9.6142	9.1171	7.7719	8.3846	8.9164	9.7457	8.5361	9.7661	7.3399	7.2912	10.0575	10.6387
PF3D7_1322600.mrna1_1	PF3D7_1322600.mrna1_1;231	231	9.8997	6.99	6.6488	7.2355	5.7455	8.329	6.8495	7.0064	5.696	9.4843	12.283	6.2703	7.141	5.7677	8.3532	5.9805	7.2804	7.5303	6.062	8.6871	12.1258	6.2319	10.4317	7.9332	12.5543	6.06	9.3328	6.2776	8.8851	11.8665	7.0261	10.3192	7.4302	12.8446	6.5168	9.1675	6.1922	5.6121	9.2926	6.6885	8.1462	11.3693	8.9739	10.4111	9.5861	5.7973	6.5113	9.6167	5.2627	10.1558	12.6226	8.6597	8.0014	7.0466	7.605	6.5526	5.5792	8.7596	9.201	11.3066	7.6002	9.1764	11.3955	6.8344	8.6118	8.2468	6.3143	10.1265	10.9888	7.6427	6.3199	5.9079	9.9839	8.7528	11.9525	7.2525	9.1332	10.9032	7.8357	8.3954	8.4616	7.3067	10.2671	10.4337
PF3D7_1322600.mrna1_1	PF3D7_1322600.mrna1_1;232	232	9.0345	6.2863	6.4673	7.0978	6.0301	7.517	6.8638	6.1079	5.9973	9.2429	10.4195	6.0083	5.4799	5.435	8.6167	6.6539	6.9869	7.3126	5.5877	9.0234	11.9933	6.3183	10.4339	9.7687	11.929	6.2977	9.3816	6.2036	9.3058	11.1609	6.3796	10.1033	8.6094	12.7317	6.6911	9.3291	5.0678	5.4199	9.8081	6.1369	9.1848	11.0755	8.1371	9.485	9.0103	5.3813	6.1087	9.4383	6.8667	9.8528	12.3253	8.1212	8.0891	6.9963	7.5713	5.5817	5.0112	8.2874	8.8833	10.0076	7.0358	8.3437	11.04	6.9284	8.3853	6.5664	6.2821	9.8234	10.673	7.8384	5.6159	6.1837	9.3724	8.5724	10.5667	7.4055	8.31	11.0732	7.3733	9.1849	6.9015	7.442	9.4114	10.72
PF3D7_1322600.mrna1_1	PF3D7_1322600.mrna1_1;233	233	8.5919	7.1706	6.1699	8.5752	8.4689	6.7403	7.3477	6.6254	7.9176	8.745	11.4587	6.8056	5.1256	9.0162	6.8037	6.1651	6.6658	7.1335	6.4158	8.9917	11.4609	6.7147	10.8386	9.1422	12.1858	5.7645	9.5159	6.9267	9.1782	11.149	6.6459	10.9523	9.203	12.3103	5.6094	9.3905	5.732	6.4012	9.8667	6.6122	9.82	11.1516	8.42	9.6945	8.9229	5.9378	6.482	10.0422	5.5543	9.9932	12.0547	11.777	8.0307	6.8887	7.2432	7.0155	6.2583	8.7827	9.3948	9.2003	8.5077	8.3374	10.724	7.8084	8.8836	7.0137	6.7495	9.4281	11.1979	7.6493	7.8569	5.193	9.3522	8.5788	10.5568	8.0437	8.4959	11.3543	7.7246	9.83	7.0807	6.9486	8.7054	10.8152
PF3D7_1322600.mrna1_1	PF3D7_1322600.mrna1_1;234	234	7.6336	5.9959	5.2083	9.4939	4.6781	7.1656	6.0577	5.2422	4.4653	7.9021	12.0924	5.7897	7.2138	2.9579	6.2096	6.7061	6.1729	6.4107	4.9718	7.3388	8.8873	6.0157	11.8391	8.5191	10.7375	5.55	6.3221	5.6966	7.5967	10.4034	7.0234	12.2603	7.3561	11.0137	5.1404	4.3505	5.3459	5.464	8.7427	5.5865	6.3918	10.5844	6.1077	7.7783	6.6421	5.9793	6.4925	8.2214	5.2638	7.6807	11.3143	7.6029	8.7107	6.8431	6.3844	6.3593	5.407	8.5584	8.5082	9.6461	7.5047	8.2484	11.3496	5.712	9.8898	11.3265	5.441	9.1468	10.9043	5.875	6.9006	6.0925	8.9572	7.3233	9.3379	6.6197	9.8075	10.0858	7.5826	8.9452	9.8164	6.0538	9.6469	11.6203
PF3D7_1322600.mrna1_1	PF3D7_1322600.mrna1_1;235	235	9.4748	8.5898	5.5696	13.1892	5.6519	8.8051	8.6601	7.7657	5.1795	8.6205	10.4956	8.4375	12.7686	5.8895	8.6336	8.1279	8.1255	10.9896	4.554	10.3599	8.5057	12.4159	14.4419	12.2278	7.137	5.8099	10.4879	5.8475	10.2949	9.3555	12.038	14.4216	13.9768	7.7423	6.2209	9.4288	6.5084	8.6623	6.7404	8.252	8.1905	8.8432	9.3556	9.3415	8.7201	6.2508	8.6328	6.8234	4.1985	8.8455	7.9864	13.4801	10.2624	8.7937	10.0042	6.6931	5.0418	9.3357	9.688	11.6263	6.5738	10.8766	12.9023	7.9556	13.012	12.3771	7.4082	9.4874	13.4698	10.0175	6.4598	6.3094	10.4618	9.5162	11.4918	6.4886	10.8649	11.7835	9.0996	13.0713	12.5618	8.3469	9.6839	12.6777
PF3D7_1322600.mrna1_1	PF3D7_1322600.mrna1_1;236	236	9.5223	8.5097	5.3519	12.357	6.1751	9.0434	9.3217	8.7594	6.9051	8.8418	10.4318	8.5309	12.1548	7.3968	9.426	8.6463	9.1491	12.016	5.6103	9.8908	10.2674	11.9636	14.205	12.8817	8.2175	5.5662	11.4031	6.0155	9.7234	10.6214	11.6646	14.0148	14.2234	9.1651	6.2672	10.6935	5.4941	8.8078	7.8158	7.8731	8.7808	12.0789	10.4819	9.7762	9.1252	6.7835	8.0888	9.609	5.299	9.4889	10.1425	13.2916	10.5091	8.0549	10.0216	6.1359	6.0219	11.0943	9.9864	8.955	7.5619	10.4273	12.8586	8.2805	12.6027	12.1898	8.1746	10.1291	12.4801	9.7571	6.8547	6.3628	12.2465	9.6269	9.0388	7.6663	10.5869	11.1708	8.7621	12.7549	12.609	8.5945	10.1619	12.0178
PF3D7_1322600.mrna1_1	PF3D7_1322600.mrna1_1;237	237	10.1156	9.3531	6.1934	12.3857	6.8742	9.4229	8.4278	8.0516	6.2083	9.706	9.9861	8.8316	12.6022	7.1572	9.2539	8.8042	8.4578	11.1625	5.8311	9.2049	10.8331	11.0183	14.2683	12.7474	8.56	5.8814	10.5027	6.9914	9.425	10.5118	12.1497	14.1742	14.1192	9.0444	4.3944	10.1871	6.1493	8.3124	8.76	9.078	8.7032	11.8065	10.1385	9.0285	9.237	7.0522	8.0326	9.0987	5.8763	9.0596	7.5851	13.1121	10.1218	7.6739	10.4277	6.3302	5.846	10.9596	10.6162	11.1642	6.0509	10.4535	12.6218	8.8499	12.1609	11.7054	7.1715	9.9831	12.9596	9.8003	7.4812	6.7467	11.4938	10.1777	11.8227	6.5212	10.2557	12.1083	9.504	12.3421	11.6277	7.8996	10.3334	11.8775
PF3D7_1322600.mrna1_1	PF3D7_1322600.mrna1_1;238	238	10.6691	10.2985	7.9898	12.8482	6.4084	9.6531	8.758	9.0722	7.0866	10.4062	10.7143	9.3111	13.5427	7.6294	9.4321	8.6014	9.4791	11.5437	6.8376	10.0649	10.8833	11.9876	14.5635	12.9035	9.579	8.5899	11.858	7.4051	10.1786	11.1243	12.0176	14.6407	14.6021	9.8005	7.8471	11.4466	6.7712	8.6588	10.2578	9.3466	10.3229	12.9416	10.6836	10.1713	9.6251	8.0304	9.054	10.2753	5.9423	9.4533	8.7608	13.4726	10.4308	8.0587	10.4222	7.2215	6.1426	11.8357	11.2011	9.7285	6.1669	10.9922	13.3107	9.948	12.5722	12.2767	7.6415	10.9379	13.4761	10.1707	7.6277	8.1187	12.3658	10.7852	9.8192	7.1175	10.8859	12.5171	9.9367	13.0099	12.3634	8.3564	11.0895	12.7697
PF3D7_1322600.mrna1_1	PF3D7_1322600.mrna1_1;239	239	9.6911	9.9067	7.4525	13.2746	6.7167	10.1304	8.9534	8.9998	7.0084	9.9578	11.043	9.2627	13.0429	7.5449	9.3693	9.3239	9.7291	11.3153	5.9669	10.9599	10.2655	12.4939	14.5733	13.0272	9.1247	6.0444	10.8959	6.2311	11.2311	10.757	13.4907	14.5162	14.6144	9.1832	6.2928	10.3844	6.8347	9.3056	8.275	9.5091	8.9856	11.2737	11.0811	9.7114	9.1665	8.0592	9.2095	7.7929	4.7527	9.7355	9.6504	13.8297	10.7766	7.9839	10.6375	7.1696	6.4515	11.2692	10.3388	10.0926	6.6075	11.3353	13.517	9.3402	12.7773	12.7438	7.6426	10.6542	14.0994	11.2924	7.784	7.0891	12.3481	10.2696	10.5998	7.1102	11.5426	12.7922	9.6856	13.3047	12.8267	8.3849	11.3544	13.8466
PF3D7_1322600.mrna1_1	PF3D7_1322600.mrna1_1;240	240	10.1328	10.1615	7.1604	13.7553	7.5848	10.8784	9.8161	9.4507	7.2276	9.7484	11.6351	9.4856	13.9978	8.1466	10.584	8.9053	9.5344	12.415	6.1096	11.0242	10.4073	13.2303	14.9238	12.9373	9.0001	6.6959	11.5399	6.0775	11.0755	10.4328	12.5691	14.9346	14.6704	9.699	6.8318	10.8166	6.8663	9.6075	7.7201	9.9076	9.9033	10.4027	11.0763	9.9378	9.4457	7.7948	9.7649	8.5439	7.1467	10.3385	9.6454	13.9042	11.0885	7.016	11.0539	8.8989	6.7148	11.8228	9.8557	9.0901	7.3779	11.5492	13.6581	8.7353	13.2063	13.1909	7.8158	10.2086	14.2718	10.9125	8.7846	7.3597	12.1924	9.7474	8.5171	7.2811	11.6857	13.242	8.3689	13.508	13.2117	8.7277	10.8688	14.1181
PF3D7_1322600.mrna1_1	PF3D7_1322600.mrna1_1;241	241	9.9427	10.7266	7.5148	13.7708	7.2641	11.1749	8.9937	8.527	7.1829	9.7778	11.9892	9.4416	13.4662	7.9581	10.4962	9.8694	9.2671	11.9791	6.4118	12.3942	10.2323	13.3409	14.8795	12.682	9.3029	7.1482	9.9332	6.2987	13.0722	10.4102	12.561	14.9912	14.7625	10.0985	6.8879	10.4922	6.2963	10.3412	8.4513	10.0757	9.3414	10.2653	11.6804	10.0298	9.4583	7.6321	9.8204	8.5155	6.2813	10.5394	10.7306	14.4576	10.7826	7.5261	10.9623	6.9214	5.6444	11.0657	8.9819	7.906	7.1545	11.7732	13.7416	9.2932	13.2596	13.6196	8.3981	10.4917	14.4618	12.2447	8.7474	6.6633	11.9649	8.9074	8.1902	7.0887	11.8942	13.4834	9.1326	13.8407	13.3156	9.1404	11.0847	14.4319
PF3D7_1322600.mrna1_1	PF3D7_1322600.mrna1_1;242	242	9.199	9.7647	8.5747	9.1588	7.2717	9.9194	7.6573	6.7975	6.6906	9.7105	11.6274	9.1963	8.8287	8.4307	8.6315	9.0078	7.5789	9.5382	6.1229	10.6755	11.7308	9.4794	7.6013	12.9653	9.9168	11.2676	11.0871	6.6162	10.917	10.3878	10.0837	7.4009	14.6281	10.4814	10.9755	11.5105	8.4029	7.1975	8.5721	9.4704	6.2188	11.1662	11.0012	10.2588	8.5074	7.9933	7.7545	8.3043	6.8831	9.1696	7.3819	14.1207	8.0974	9.764	7.1016	6.1256	5.6721	10.6622	8.3163	6.9086	6.9319	8.4746	10.0597	8.9897	10.9179	7.0651	7.1031	10.5578	8.6487	8.9484	7.4254	6.8987	12.0006	8.9479	7.2114	6.0742	8.1547	8.6388	8.8893	11.0274	7.3026	7.7435	11.0934	9.2111
PF3D7_1322600.mrna1_1	PF3D7_1322600.mrna1_1;243	243	9.1366	9.5554	8.606	9.287	7.4634	10.3601	7.0072	6.8285	7.4079	9.6536	5.8455	10.9733	9.5254	8.0619	9.3491	8.0943	7.5326	9.4554	6.4686	10.344	9.1369	9.6557	7.9099	12.7585	9.9842	9.8619	10.8469	7.0246	10.2337	9.4748	9.9389	7.6518	14.5805	10.8431	9.5485	10.892	7.5066	7.9686	9.2506	9.3565	7.1331	11.0137	10.5858	9.8836	8.8211	8.1068	7.5671	8.9618	6.4911	9.3705	7.6064	13.9322	8.0111	10.437	7.6131	6.8239	5.9632	10.4504	8.1412	6.2196	7.1135	8.2698	10.2257	9.1989	10.2466	7.0318	7.2374	10.2628	8.4121	9.053	7.7656	6.9703	11.2519	9.1877	6.9065	6.4099	9.2144	8.8752	9.3973	10.8048	7.5761	8.0813	10.818	8.6465
PF3D7_1322600.mrna1_1	PF3D7_1322600.mrna1_1;244	244	8.5091	8.7778	8.302	9.5606	6.5188	10.8416	6.4748	5.5978	6.7361	8.4426	5.8527	7.9624	9.7383	6.8534	10.0362	8.1662	5.887	6.2806	6.339	9.6643	9.063	8.3298	6.1765	12.4163	12.1879	7.1268	8.0466	5.8097	10.2124	9.8702	8.6064	5.9224	14.7568	12.6016	6.5656	8.1211	7.1439	6.1888	8.2168	8.6288	6.071	11.302	10.8307	8.6791	7.9063	7.3365	7.084	7.6041	6.9286	7.7869	6.6622	13.9052	7.1348	9.7592	6.2096	5.6588	5.3847	7.9717	7.4773	4.8777	6.441	8.3289	8.5886	8.8102	9.0306	6.1605	6.293	9.4245	7.383	8.2436	6.9868	5.8107	9.1427	8.5573	6.7029	5.8006	8.3756	7.5753	9.2492	9.5453	5.599	7.6013	9.5531	8.119
PF3D7_1322600.mrna1_1	PF3D7_1322600.mrna1_1;245	245	7.5815	7.9934	7.8034	7.7706	5.2207	9.9163	5.9741	5.3273	5.1695	8.0491	6.1043	5.9966	6.8178	5.5814	9.1552	6.4812	5.3927	5.5276	5.017	6.9647	8.6669	8.4087	4.5814	9.6968	9.9317	6.1813	6.2494	5.2619	7.0722	8.2608	8.7738	5.3241	13.2127	10.1513	5.9446	6.9957	4.281	6.4441	6.4135	6.5166	9.0385	7.6323	8.8298	8.3135	6.9274	6.7526	6.8848	6.676	4.839	7.1975	6.4866	11.2339	6.5337	7.8861	5.8826	5.6767	5.7178	7.2172	6.7777	4.8161	6.5627	7.1773	7.8316	7.6948	7.5411	6.0444	6.3517	7.6489	5.6904	4.9326	6.2926	4.8919	8.897	7.8206	4.9704	6.1689	7.7382	6.7317	7.9598	7.6217	5.8785	6.4328	8.58	7.1195
PF3D7_1322600.mrna1_1	PF3D7_1322600.mrna1_1;246	246	7.7751	6.3151	7.2084	4.6229	5.0947	9.6618	5.96	4.1835	4.7876	7.2661	5.1094	6.4	5.5329	4.591	9.041	6.8884	5.6899	6.2147	5.299	7.017	7.6074	6.5621	5.8364	8.4249	6.3257	6.1202	6.1955	4.7581	7.2873	7.9346	6.9713	4.2373	8.133	6.4326	5.3523	6.0466	4.6576	6.5021	7.4244	6.0809	5.6241	7.6624	9.9938	7.9275	7.1977	5.8919	6.7454	7.5706	7.1315	7.1357	6.1999	10.0493	8.1643	7.7034	5.6218	5.4403	5.6985	6.6568	7.7005	4.6843	7.1629	6.6209	5.6907	8.3078	6.9988	5.6795	5.7968	8.1331	5.9873	5.6436	6.1926	5.1297	7.9149	7.6123	5.2453	7.1167	6.943	6.4463	8.3668	7.8255	5.6988	6.1938	8.5165	6.7278
PF3D7_1322600.mrna1_1	PF3D7_1322600.mrna1_1;247	247	6.8071	7.6004	7.9163	5.9729	3.7856	7.6737	5.4874	4.1218	1.8718	7.4579	5.7153	6.2329	5.8263	3.3909	6.9965	5.5317	4.3957	5.9507	5.7793	6.3809	7.917	6.8755	4.254	4.3561	6.0372	7.5378	6.3406	5.3388	5.9828	5.8347	6.3818	3.4396	5.7832	6.1749	7.0626	7.5472	5.3205	5.7876	6.487	6.9601	6.4043	4.3681	5.9759	5.7126	6.6311	6.6855	6.2504	5.6465	3.9203	5.6817	5.8089	8.0704	4.814	8.1439	6.0706	5.9069	3.8135	6.3602	5.2772	4.859	4.8738	6.4419	7.3451	8.4006	7.5345	5.5629	5.6554	8.6211	6.0481	6.0228	6.3521	5.1783	8.3365	7.7066	5.6673	5.0609	7.5804	6.9689	7.3772	7.4709	5.5129	5.3473	8.6466	6.5343
PF3D7_1322600.mrna1_1	PF3D7_1322600.mrna1_1;248	248	7.2622	7.1141	7.777	5.466	4.6899	6.9891	6.0356	5.225	3.5385	6.7974	5.3477	5.7808	5.1871	3.0054	6.3698	6.42	6.5091	5.5192	3.8718	6.5065	5.8982	5.1534	5.3234	5.3187	5.8309	7.7849	5.5577	5.0955	6.3063	6.4923	5.9162	2.8953	6.6041	6.0667	6.8188	5.7268	6.1001	5.7708	6.5577	5.5226	6.9833	5.6082	6.0079	5.392	7.2169	5.7425	5.7866	5.9416	4.295	6.5911	5.5583	6.128	5.6966	7.2145	5.9364	5.8839	3.9955	6.6222	6.1538	5.7164	5.5429	6.8569	8.3545	7.5031	9.3201	6.251	5.3374	7.6776	6.4094	5.5928	5.7385	6.2399	7.6472	7.3505	5.9067	5.9697	7.5472	6.5455	7.0736	9.0429	5.4091	6.4616	8.62	6.9669
PF3D7_1322600.mrna1_1	PF3D7_1322600.mrna1_1;249	249	7.3399	7.7197	7.974	5.3477	4.6559	5.9038	6.0815	5.6305	5.4253	7.3689	5.6168	5.9045	5.5829	5.367	4.9222	5.9174	5.6097	6.1841	3.6334	6.8603	5.4683	5.8432	5.6212	6.4561	5.0807	7.9415	4.6473	5.7068	7.4173	5.4039	6.6651	4.9016	5.1473	5.5653	7.5683	4.1018	5.3208	5.6645	5.6843	6.337	6.2001	4.9026	6.6257	4.7554	7.0395	5.8684	4.6112	6.0065	3.0321	7.3928	5.9642	6.507	4.4148	8.0569	5.9725	5.0094	4.1416	7.9299	5.7782	5.8128	5.4273	6.9249	8.2834	7.9554	9.0268	5.7777	6.5563	9.318	6.3443	5.9362	5.8787	5.2361	9.9452	6.2394	6.2474	5.8025	7.2078	7.0971	8.0892	9.6385	5.4276	6.4778	10.3273	6.0503
PF3D7_1322600.mrna1_1	PF3D7_1322600.mrna1_1;250	250	6.5962	6.4471	7.723	4.3785	4.1473	5.1799	6.2621	4.7549	4.5008	6.9628	7.4248	6.769	5.2118	4.1408	5.3172	6.5495	5.5463	3.7049	6.0661	7.6076	5.8537	5.7947	5.4754	5.4696	5.9069	7.0564	7.2226	4.9236	7.3322	6.5823	6.9787	3.5583	6.1167	6.3302	7.2885	5.5534	5.5984	5.06	6.5292	6.0179	5.1771	5.2044	5.9959	6.8887	7.3294	5.0985	5.5937	5.2468	3.9364	7.2537	6.4162	6.7948	6.614	6.7156	6.126	5.6761	3.7803	7.6866	6.0372	6.0921	5.6294	6.9697	7.7481	8.8233	8.8637	5.4803	6.7332	8.1608	6.1258	5.5091	5.4249	5.5512	9.1275	6.1359	7.2615	6.0103	7.8878	6.1973	7.8221	9.2314	6.9544	7.6491	8.3321	4.8058
PF3D7_1322600.mrna1_1	PF3D7_1322600.mrna1_1;251	251	6.1045	6.225	6.1779	4.6276	4.546	4.7049	5.6118	5.5889	4.4816	5.9071	5.3259	5.3052	5.8035	4.4841	3.6645	5.7732	6.3473	5.6868	5.7671	7.585	6.4448	6.9719	5.1875	5.6349	7.593	6.2449	5.1102	5.9575	8.4775	6.7347	7.4849	5.195	5.1538	8.015	6.0777	6.0594	3.2032	6.0083	5.988	5.2578	5.6871	6.0777	6.4271	6.5092	4.2388	6.9272	5.7216	6.1861	5.3147	5.7076	6.3031	6.7845	4.1731	6.602	5.3327	5.6571	4.9136	6.4423	6.0385	5.4614	5.4754	7.7199	7.5226	6.6327	6.1926	8.8088	5.6496	5.9129	6.6486	5.2032	5.0085	5.1647	6.9192	5.6662	5.6999	4.8792	7.4936	6.5638	6.7987	7.3076	9.805	4.9198	6.7072	6.8032
PF3D7_1322600.mrna1_1	PF3D7_1322600.mrna1_1;252	252	5.9241	6.4619	6.3858	5.0058	5.1775	5.2581	5.8787	4.8202	4.5601	6.5395	6.093	6.1697	5.7164	5.0303	3.9402	6.4941	5.7425	6.1058	3.1795	8.2826	5.6702	8.9875	5.805	4.9991	7.7093	5.9946	4.6129	5.6132	8.6736	6.9087	7.7723	5.0913	5.6724	7.9143	6.5171	5.9549	4.9782	5.4111	6.3087	6.6047	5.9191	5.9217	6.9623	6.359	6.1212	5.5248	6.7795	6.6038	4.0303	6.2898	6.067	7.0873	6.4971	6.9981	5.9623	6.3528	5.4192	10.4238	6.7513	5.1946	5.7434	8.2557	9.0583	6.2443	9.8922	7.887	6.2199	6.0516	6.9424	5.8462	5.5333	4.8565	11.776	6.0544	6.2321	5.0374	8.4078	7.4686	6.9766	10.5237	8.8075	6.7577	6.745	7.8609
PF3D7_1322600.mrna1_1	PF3D7_1322600.mrna1_1;253	253	6.8454	6.7098	6.3971	5.7093	4.9453	5.9246	7.2352	6.2529	6.5415	7.0779	6.0781	6.6529	6.4925	7.1013	5.935	9.3867	6.0132	6.8776	5.1355	9.1207	6.6475	9.4815	5.8071	4.8027	8.3815	7.145	5.1591	5.852	9.4517	6.5744	9.6328	5.784	5.8885	8.4477	6.7538	7.9392	5.8632	7.4718	7.2292	6.8773	6.7785	7.5945	8.3479	7.5556	6.6706	6.8519	7.5657	7.4002	4.5832	7.2414	5.7687	8.5333	6.5081	7.6602	5.366	6.7515	5.3107	10.5618	5.9561	6.6515	5.89	8.88	9.1152	7.0829	9.7015	9.7424	7.3768	6.1073	8.4322	5.2161	6.1283	5.9864	11.0426	5.7965	6.8706	6.2542	9.1614	8.3576	7.7823	10.5228	10.2111	6.696	7.3097	8.8847
PF3D7_1322600.mrna1_1	PF3D7_1322600.mrna1_1;254	254	8.1024	7.6995	5.636	6.7536	7.5521	6.5577	6.1522	6.5064	8.6969	7.7846	7.5789	7.462	7.1149	10.0598	5.8804	7.2806	6.6761	6.4351	6.1538	10.4591	6.9974	10.5454	6.6193	7.9862	9.6185	8.2391	6.4251	6.5801	10.6326	7.9744	10.65	6.5656	8.9533	9.7777	7.5223	8.6041	6.8574	8.2683	8.1907	7.2858	7.8537	8.0533	8.9642	8.0983	7.1023	6.8081	8.3434	8.3082	5.3349	8.5059	5.3802	8.9711	6.4383	8.0229	6.7913	7.4027	6.9209	12.3395	6.62	7.5396	6.3696	10.2411	9.6037	8.3602	10.2202	10.3636	7.1493	7.2498	8.2314	6.2001	7.7006	7.0801	12.4926	5.6724	7.3459	6.8851	10.1826	8.768	8.3938	10.7611	10.5351	7.6983	7.8855	8.8572
PF3D7_1322600.mrna1_1	PF3D7_1322600.mrna1_1;255	255	7.5948	8.4202	5.602	6.0841	6.8712	7.5433	7.1633	6.8324	6.7823	7.9094	7.6133	6.6539	7.0355	9.0148	7.2001	7.5498	7.6287	6.757	6.4788	10.1105	7.0621	10.4301	7.1158	7.3308	9.496	8.488	5.8723	7.7271	10.2833	7.6375	10.4669	7.1675	8.0883	9.6281	7.4836	8.1546	6.5758	7.8113	8.3774	8.7276	8.1584	8.155	8.3363	7.6222	7.7212	7.6101	8.3695	8.2999	5.5573	8.5946	6.8675	9.1628	6.8576	8.004	7.4527	8.0827	7.1315	12.1781	6.6021	7.2447	6.2388	9.6012	11.5824	8.7139	10.9008	9.8506	7.438	7.6195	9.9812	7.0931	7.2437	7.4074	12.3079	6.2502	7.7138	6.6697	9.7896	9.4483	8.6548	11.3463	9.5465	8.2504	8.1707	9.441
PF3D7_1322600.mrna1_1	PF3D7_1322600.mrna1_1;256	256	7.8825	7.1481	5.8552	6.1295	7.0054	6.2207	6.5712	5.8387	7.4309	7.7724	5.7257	6.9162	6.4335	9.4865	5.7546	7.2305	6.5632	6.4438	6.5029	10.2741	7.8288	10.2228	6.5957	6.7308	9.4139	7.7128	6.1131	6.2692	10.3237	7.6093	10.5862	6.493	7.1245	9.6742	7.7636	8.2746	6.5466	8.2278	8.1412	7.7069	8.4216	9.4236	8.44	7.9808	7.2481	7.2423	8.4358	8.0473	5.323	8.142	6.3524	8.5282	6.7436	7.5347	5.9565	7.735	7.3225	11.2167	6.44	7.4432	6.5292	9.6451	10.076	8.4398	10.8972	9.84	6.8329	7.1695	7.5963	5.6226	7.4634	6.9384	12.3934	6.3496	7.3552	7.4616	9.7098	8.8166	8.4338	11.3783	9.885	7.2626	8.2668	7.7589
PF3D7_1322600.mrna1_1	PF3D7_1322600.mrna1_1;257	257	7.8527	8.0701	4.8856	6.8747	7.2032	5.969	6.8048	6.4767	7.4661	7.7327	6.9003	7.5819	7.4557	9.3065	6.3509	7.7604	6.3225	6.6638	6.246	10.0966	7.5244	10.6569	7.3102	7.1514	9.7496	8.7663	5.6622	6.3359	10.32	7.3797	10.4096	6.8287	7.1458	10.1869	8.195	8.1976	5.8858	8.3783	8.0416	7.1742	8.1348	8.4128	8.9268	8.0789	6.9405	7.1191	8.5453	8.2939	5.5254	8.0906	6.4005	9.1808	6.2305	7.4095	5.8914	7.2929	6.6301	11.6205	6.7407	7.6738	6.3598	9.5319	9.5358	8.724	10.5497	9.0619	6.5998	6.6946	8.8603	5.9184	7.5083	7.7169	12.4128	6.9268	7.5587	6.9796	9.4225	8.6933	8.5482	10.9799	9.8636	7.0518	7.4701	8.9931
PF3D7_1322600.mrna1_1	PF3D7_1322600.mrna1_1;258	258	8.1293	9.623	6.6546	7.8665	7.8761	7.052	7.3722	6.991	8.4621	8.6986	8.5071	7.7738	7.5932	10.8469	7.2845	7.8754	6.4959	7.3254	7.5165	10.8481	8.8704	11.1176	7.3975	7.8957	10.3887	9.6153	6.6509	7.0406	10.8658	8.3074	11.0977	6.8081	9.1421	10.9183	8.9541	8.5214	8.0349	9.6346	9.1949	8.1227	8.5372	8.63	9.3207	8.0165	7.9416	9.4356	9.4516	9.0901	4.3854	9.7497	6.5322	9.7288	7.4513	8.4976	7.7566	8.8291	7.613	12.7505	7.7704	8.1386	6.5059	10.6052	10.2128	9.9197	11.5008	10.7676	7.6097	8.9595	7.9812	7.5736	8.8128	7.9965	13.558	7.7201	7.935	6.3345	10.5564	9.2096	10.1795	11.8601	11.3239	8.1781	9.2647	8.3046
PF3D7_1322600.mrna1_1	PF3D7_1322600.mrna1_1;259	259	8.595	9.4767	7.0793	6.4869	6.9512	6.5627	7.2325	5.5814	7.0261	9.2659	7.8126	7.5591	6.724	7.8951	6.4494	8.2707	6.327	6.5607	7.3736	10.1754	8.0621	8.4559	5.4751	7.312	10.1804	8.0286	5.373	7.3575	10.4655	8.1067	8.8034	5.0896	8.1646	10.4791	7.9592	8.8534	8.5757	8.6838	8.7874	8.5884	8.1792	8.7406	8.9037	7.0388	8.9704	8.2155	8.4591	8.4444	4.3632	9.3089	6.1463	9.2383	7.4773	7.4712	7.4992	8.5714	6.4348	12.5853	6.6485	7.4674	6.0585	10.3689	10.1748	7.5543	11.7515	8.7354	6.7862	8.8054	7.0527	7.605	8.0411	6.7893	13.7363	6.7112	7.3088	6.0663	10.4179	8.8584	8.2254	12.1343	9.0052	7.7136	9.4561	7.6037
PF3D7_1322600.mrna1_1	PF3D7_1322600.mrna1_1;260	260	7.6818	8.7149	5.7485	6.4216	6.4537	5.8587	6.5865	6.2865	6.9217	8.1951	7.6917	6.8297	7.0746	8.0657	4.7071	7.5976	6.5037	6.5826	6.7574	8.5192	8.4721	6.9202	6.877	6.7519	8.4937	7.2232	5.7325	6.5185	8.3554	8.8041	8.7089	6.0121	7.625	8.8636	7.1741	6.3477	7.1026	8.1341	7.8171	7.3705	7.6621	7.9714	7.8277	6.9131	8.2118	6.9326	7.5091	8.2042	4.8263	9.3842	7.1285	8.0579	7.0129	7.8051	6.606	7.7153	5.1574	13.1826	6.5401	6.7807	6.7153	9.9259	9.8511	7.0095	11.7249	8.1094	6.9324	8.5446	7.3763	7.0729	6.9345	6.5087	13.9051	7.1704	7.2652	6.7519	9.7174	7.7381	7.8289	12.1189	8.8676	7.2732	9.1514	7.6401
PF3D7_1322600.mrna1_1	PF3D7_1322600.mrna1_1;261	261	7.3328	8.5201	5.7076	5.8184	6.4371	5.765	7.0975	8.0533	7.3016	7.191	7.2473	6.3785	6.1056	7.1038	5.7653	8.0255	8.5766	6.033	6.5121	8.9325	8.0648	6.2772	6.4975	7.002	6.4456	6.1332	7.6685	6.6369	8.9804	7.9113	7.9521	5.8128	7.5701	6.4451	6.3368	6.5014	7.1167	8.4433	7.5011	7.7877	7.0564	6.8174	7.1276	6.9385	7.1028	8.3924	8.1576	7.8772	5.1123	9.6305	6.405	7.4335	6.6505	7.0425	6.1635	8.6582	4.9722	12.317	5.9355	6.9137	5.2517	9.3157	9.7365	6.7987	12.1778	7.2035	7.5889	4.6241	7.3627	6.6539	8.4146	5.6932	13.5503	6.2155	6.9674	5.8848	9.2001	6.4271	7.3706	12.4162	7.2218	8.1437	5.7613	6.5632
PF3D7_1322600.mrna1_1	PF3D7_1322600.mrna1_1;262	262	6.4172	6.0354	5.1767	5.9331	4.6141	6.1357	5.9841	4.585	5.3466	6.3654	6.3792	5.2052	5.2036	4.332	5.2968	6.0783	5.5503	3.84	4.8644	6.6414	8.387	3.8924	5.3151	5.6761	5.7923	5.3544	5.5295	5.4449	6.8469	7.9323	7.6219	3.5558	5.6901	5.4712	5.9512	2.862	5.382	7.1605	6.8861	2.4854	6.2709	6.517	5.855	5.5662	6.3717	3.5021	6.826	6.5727	3.9699	7.5192	6.3633	5.238	4.3205	6.5747	5.3045	5.0798	4.854	8.7344	5.7772	5.4666	4.4443	7.5475	7.4599	4.9768	9.2971	6.1179	5.6473	4.8202	5.1659	6.0898	6.0529	3.5765	9.2108	6.6235	6.5176	4.9672	7.7584	6.0877	6.1183	10.4239	7.2818	5.5714	5.8225	4.8248
PF3D7_1322600.mrna1_1	PF3D7_1322600.mrna1_1;263	263	5.383	5.5144	3.6915	5.843	3.7698	4.3611	5.6223	5.1675	2.8856	6.2619	5.0553	4.0925	5.6355	0	5.1387	5.4202	4.5711	4.9001	5.6531	4.0383	5.5217	5.0828	5.2487	5.591	5.6938	3.9336	4.4601	6.2546	5.0887	6.1581	5.9695	4.4074	5.2261	3.9298	4.5204	3.2095	3.1043	4.706	5.0126	3.7398	4.254	5.2246	4.5963	6.306	5.1839	4.497	4.9964	6.7274	5.2145	3.257	5.1313	4.8699	5.2036	6.0072	5.4246	5.1574	3.8639	6.0387	5.8192	4.7903	5.1043	4.6218	5.0201	5.4466	5.5059	5.4525	4.2095	7.7867	4.2365	3.257	4.5951	5.5696	5.2083	4.7463	6.4537	5.2705	5.9759	4.8232	6.3825	7.1897	5.1106	5.044	5.4864	5.0518
PF3D7_1322600.mrna1_1	PF3D7_1322600.mrna1_1;264	264	5.6576	5.0005	4.4809	5.1453	4.1651	5.2315	4.9326	3.6159	3.9561	4.6859	7.0985	4.3327	5.0157	2.2957	4.5662	4.7565	5.0054	4.1342	4.5361	5.4175	4.5814	4.4951	4.4269	4.0678	4.8369	1.8197	3.756	5.2998	4.1169	5.7944	4.4912	3.1619	4.054	4.4809	4.61	3.1985	4.8151	3.9882	4.814	3.4155	4.2502	4.0522	5.4296	4.6047	3.8248	3.1938	5.0496	3.8022	4.9298	4.6381	4.5014	4.2219	3.5945	5.5373	4.2585	3.4449	3.1587	5.3561	5.0334	5.5886	4.1683	5.4373	4.6053	4.541	4.9704	4.5601	4.7366	3.8679	3.669	4.0152	2.373	4.0179	5.3816	4.9098	5.6247	5.4443	6.1083	4.1851	5.5783	5.7071	5.269	3.0072	5.3118	4.848
PF3D7_1322600.mrna1_1	PF3D7_1322600.mrna1_1;265	265	6.2638	5.3302	5.7552	5.2106	2.8217	2.4777	5.7241	5.0802	2.0286	3.3561	5.3561	3.7334	5.5629	2.4673	5.0228	5.1831	5.0972	4.3957	4.4463	4.1293	5.2203	3.6473	5.8286	2.7049	4.4679	3.7655	5.0233	6.8249	5.1695	5.4912	5.3635	5.1938	3.7835	5.4738	3.9222	3.3964	4.1043	5.4575	5.0081	3.8866	4.5129	5.0343	5.1326	4.116	5.202	4.7436	5.3688	4.5999	3.5311	4.8202	5.1743	4.8227	6.1295	5.7339	3.2016	5.2203	4.3161	5.6772	5.3656	5.3402	6.0663	4.641	5.1663	5.7756	4.0747	9.639	4.5273	5.0365	3.9533	5.1667	4.9184	4.8822	6.8165	5.2392	4.5192	4.8644	5.4686	4.5435	5.6608	5.8875	8.5318	4.5987	2.2418	3.441
PF3D7_1322600.mrna1_1	PF3D7_1322600.mrna1_1;266	266	6.4552	4.6369	4.6235	5.6061	4.2319	5.3212	5.7671	4.8176	4.9491	5.4995	5.3712	4.0241	5.5236	0	4.2615	4.6662	5.3684	3.6927	5.5311	3.1342	4.2149	4.8227	4.7098	4.7087	5.5075	4.0009	4.2675	5.903	4.6247	4.7115	5.7027	4.723	5.6453	5.5204	5.0286	3.4449	5.3395	7.7159	5.3005	4.6639	5.1587	5.1048	5.1014	5.323	4.5795	4.6159	7.7049	6.2763	4.7882	4.5945	5	5.0479	10.3037	4.9828	5.0237	4.7393	7.74	4.1497	5.9975	4.0479	4.9093	5.5789	3.5336	5.3085	4.9809	11.0785	4.7339	4.9768	4.7054	5.1114	2.7312	7.6497	4.8207	4.0286	5.1006	4.9732	6.0553	4.669	5.522	4.9411	11.1819	4.1416	5.3681	5.7533
PF3D7_1322600.mrna1_1	PF3D7_1322600.mrna1_1;267	267	5.2946	4.9932	4.7197	4.3992000000000004	3.9021	5.0566	6.3096	3.7602	3.6229	5.8202	4.5838	3.1276	5.4571	1.9561	4.7175	4.9713	5.3937	4.9231	4.2265	4.5856	4.5674	5.2765	5.5561	5.6218	4.9914	5.3861	3.5644	5.8094	4.3009	5.0613	5.9236	5.2079	5.8153	5.1367	5.0738	4.116	4.6582	4.0453	6.0802	5.3723	5.054	5.7613	5.142	5.6094	4.5059	3.1667	2.8156	5.8723	5.9376	5.7317	5.8457	5.2449	1.4803	4.8405	5.2456	4.8649	4.2728	4.7425	5.9605	5.1218	5.7703	5.5856	4.0027	5.4356	4.5711	7.7588	4.2817	3.7452	5.2502	5.5904	5.1747	5.2578	6.1827	6.0762	5.8642	4.6999	6.8293	5.4525	5.2943	5.155	8.3888	4.0224	5.433	5.4135
PF3D7_1322600.mrna1_1	PF3D7_1322600.mrna1_1;268	268	6.1867	5.8184	5.2642	5.1623	4.4396	4.7323	6.0583	4.6865	3.7929	5.5329	5.0557	4.4094	5.6893	2.1276	4.8929	5.2052	4.62	5.374	5.144	5.4989	4.9722	5.6276	6.9312	5.0054	5.8921	4.0215	6.1564	5.2939	4.2479	6.3359	6.1795	6.1991	5.243	6.0453	5.5753	5.0023	5.7029	4.9388	5.8412	5.3248	5.7525	4.6719	6.0374	5.3628	5.2983	4.2817	5.1611	6.3691	5.8746	5.0237	5.4783	5.3366	3.6747	4.2668	5.8512	4.9059	4.7949	6.0525	5.9395	5.6188	5.8644	5.2828	5.4456	5.0648	5.9588	6.7283	5.3568	5.348	4.2555	4.9891	4.7965	4.2288	6.6234	5.5564	6.2941	5.5248	5.3384	5.6829	5.1477	6.0466	7.1272	4.3723	5.6433	5.5354
PF3D7_1322600.mrna1_1	PF3D7_1322600.mrna1_1;269	269	5.7923	5.6381	5.1711	4.408	4.0583	5.7721	5.3176	5.243	4.6854	6.8424	3.8836	4.717	5.2649	3.0054	5.3262	5.2943	5.6724	4.4989	5.4502	4.9284	4.5166	5.2087	6.2865	5.4222	5.3226	5.0505	5.302	5.3512	4.942	5.2165	6.1797	6.0363	5.6707	4.86	4.7687	5.5432	4.9667	3.991	6.42	6.3284	6.0014	4.3045	4.2623	5.0661	4.0514	4.1194	4.2713	5.7458	6.3806	4.7049	5.1064	5.4097	6.115	5.8681	5.1031	4.7054	4.6153	5.8797	5.5326	5.4022	5.5345	5.3951	5.3604	4.3618	5.61	8.5887	4.5497	4.8253	4.4692	4.6182	5.3445	5.2876	6.4642	5.5786	4.9736	5.0457	6.7394	5.0076	5.1763	5.5292	8.2742	4.09	4.2396	5.0738
PF3D7_1322600.mrna1_1	PF3D7_1322600.mrna1_1;270	270	6.4752	5.3906	5.1461	5.0548	3.6736	5.4741	5.5251	4.3951	3.6971	5.943	5.6314	5.114	5.9937	2.8012	4.774	4.9001	4.7618	4.9676	5.1926	4.435	4.9662	4.8268	6.2207	5.582	5.3374	4.6826	5.3896	5.3413	5.1346	5.4575	6.3473	6.073	5.3649	5.4793	4.4229	4.7798	5.5364	4.8585	6.4809	5.4443	6.3315	4.9369	5.8001	3.7645	3.943	1.7613	4.4828	6.4436	6.8032	5.2645	4.1977	5.7897	5.1906	5.1227	5.1607	5.5254	5.4306	6.594	6.5435	6.5642	5.4509	5.3861	5.0968	4.8997	5.2388	7.9684	4.6467	4.6404	5.2494	5.5674	5.0343	2.4249	6.2382	5.516	6.3293	5.4832	6.0881	6.2199	5.7474	5.6837	8.1856	4.9837	4.4963	5.272
PF3D7_1322600.mrna1_1	PF3D7_1322600.mrna1_1;271	271	6.1703	5.7404	5.2434	5.488	4.6605	4.4449	5.9129	2.568	5.1164	6.5607	5.6168	5.2939	5.4819	4.6035	6.2445	5.8382	5.4168	4.5699	5.7602	4.7043	3.8329	4.8851	6.3923	5.8681	5.3988	5.4751	4.7076	5.9179	5.8004	4.7687	5.9607	5.0312	5.6112	6.1892	4.9727	5.1001	5.6413	4.9198	6.0479	5.0496	5.5454	5.3096	5.153	5.3194	3.9373	5.4053	5.4195	6.0938	5.9227	5.14	5.7525	4.634	4.5021	5.4886	5.114	5.2087	5.1018	6.3827	5.8941	5.3505	5.1436	6.4619	4.9217	5.9628	4.193	8.3912	4.9791	5.2795	5.4323	5.2544	5.1591	5.2338	6.0622	5.1056	6.1914	4.9745	6.633	5.1691	5.8617	5.1675	8.2837	4.3674	5.0587	5.2735
PF3D7_1322600.mrna1_1	PF3D7_1322600.mrna1_1;272	272	6.0685	4.8415	5.3667	4.8689	2.7093	6.0742	5.9821	3.9791	4.1085	5.7842	5.6536	4.729	5.7743	2.5311	5.0356	7.5068	5.2517	3.9754	5.0303	4.2615	5.2672	5.6404	5.2369	5.6999	5.739	5.0841	3.9241	5.4148	5.9013	5.4439	5.756	5.1835	5.6812	5.3501	5.5534	2.9126	4.7225	5.0605	5.6685	6.0152	4.943	2.9982	5.211	5.7404	3.5874	5.4663	5.6447	5.5166	5.4492	5.4515	5.4229	5.2437	5.6144	4.6904	4.669	5.5094	5.2242	6.1241	5.7257	5.1214	5.6447	6.2688	5.4692	5.0444	4.9773	9.3597	5.3366	5.0103	5.2472	5.6088	5.0687	5.2525	4.9331	5.2079	5.8492	5.098	6.684	4.9787	5.5732	4.2365	9.6979	3.6253	4.9791	5.079
PF3D7_1322600.mrna1_1	PF3D7_1322600.mrna1_1;273	273	6.3315	6.0921	5.1799	5.6915	3.9745	4.6485	5.6171	4.3169	5.978	6.1619	4.4482	3.848	5.9616	1.2928	4.8022	5.1739	5.6135	4.4919	5.7631	6.0845	5.2338	5.9474	5.5261	6.154	5.3995	5.4735	3.7463	4.6473	5.9784	5.6106	7.1338	6.1985	6.0426	5.8595	5.1231	4.8485	6.0877	4.1077	6.5159	5.7527	5.2207	4.8485	4.7766	5.2891	5.3226	4.6473	4.4925	6.4063	6.1434	5.433	5.7074	5.6215	4.8797	5.5662	5.1863	5.585	5.1119	6.0947	5.5552	4.7887	4.7661	7.0201	6.1508	5.7748	6.3689	8.8624	5.3995	4.6153	6.3169	5.3223	4.5577	4.9612	6.1073	5.3586	6.8695	5.436	6.9485	6.8188	5.8839	8.0526	9.2252	4.8802	5.9095	6.437
PF3D7_1322600.mrna1_1	PF3D7_1322600.mrna1_1;274	274	6.0248	5.6299	5.5922	5.545	4.8217	4.2464	6.6706	6.1605	5.9141	6.6695	4.4848	4.9378	5.8755	4.9373	4.588	5.1938	5.9711	6.1763	4.8684	5.6716	6.595	6.9237	6.2437	6.4419	7.2667	5.3427	5.8243	5.2254	5.4303	7.9205	9.1742	5.9181	6.3892	7.1813	5.8709	6.3427	5.1081	5.7586	5.9839	5.8639	6.4046	5.4542	6.3478	5.5732	6.1967	5.3827	5.5198	6.0277	5.8681	5.9816	5.9174	6.2741	5.1878	6.9378	6.1605	4.7798	4.846	5.4627	6.5618	5.3858	5.8068	6.9995	6.0367	5.1502	5.7388	5.5625	6.4765	5.3778	5.5261	5.8184	4.8585	4.9809	6.2979	5.6758	6.4816	6.9381	6.8685	6.242	6.0985	6.3122	5.9198	5.4825	5.3255	6.0518
PF3D7_1322600.mrna1_1	PF3D7_1322600.mrna1_1;275	275	6.4621	5.5674	5.3576	5.0917	3.796	5.3547	6.2581	5.8602	5.9458	6.4739	6.0557	6.0644	5.9962	3.2494	5.4053	6.0496	6.5201	5.9855	4.8058	5.8197	7.2738	5.8255	6.5898	5.954	8.1071	5.7983	7.6135	4.6616	6.3223	7.9398	7.0953	5.2791	6.3987	8.2516	6.5756	8.8715	4.9932	5.6845	6.4696	5.7018	5.6288	6.1406	7.1471	5.4545	8.1596	6.2081	5.3702	6.6333	5.5702	6.1239	6.5444	6.5099	5.6991	6.8452	5.5351	5.9177	5.4857	5.9665	6.8241	7.052	6.4346	7.1345	6.4383	5.8222	6.6602	5.7076	6.2841	5.3402	5.7238	5.5033	6.0442	4.673	6.727	6.6382	6.5347	5.9919	6.4456	6.364	6.3952	6.2112	5.7423	6.4658	5.8607	6.6873
PF3D7_1322600.mrna1_1	PF3D7_1322600.mrna1_1;276	276	7.3793	5.561	7.2558	5.9993	3.849	8.0417	6.2523	5.1906	4.5801	7.1609	2.7137	8.8144	6.2523	3.854	8.3757	6.3847	6.7974	6.6197	4.7549	6.4029	7.6597	6.074	6.0097	5.5795	8.0769	5.7118	10.1369	6.0005	5.6182	8.7233	7.0072	5.8357	6.2873	8.021	5.8202	9.8183	5.5696	5.8487	5.8694	6.0235	6.9146	5.7677	6.2529	6.0955	7.347	5.6384	5.6305	6.247	5.1719	6.0244	5.8804	6.4867	7.05	7.024	4.8535	5.6026	5.2203	5.9754	7.7612	5.8437	6.1295	7.3407	6.0391	6.1037	6.2519	5.5423	6.1489	5.6702	5.8505	5.7845	5.877	5.5859	7.2088	7.0928	6.3823	5.565	6.9519	6.2754	6.1821	7.0139	5.2679	6.3056	5.8197	6.5797
PF3D7_1322600.mrna1_1	PF3D7_1322600.mrna1_1;277	277	8.0981	8.7999	8.1703	4.3519	4.6124	8.7771	8.2339	6.8331	5.729	7.9446	5.9512	8.9445	6.4007	5.3291	8.8696	8.684	7.0208	7.2888	6.7576	6.6907	8.9998	6.5322	6.2422	6.6669	8.8125	6.3644	6.8688	5.1252	7.5847	9.4488	8.2512	6.2651	6.4681	9.1449	6.5195	7.7596	4.6171	6.3561	6.9965	6.8777	8.1501	7.6306	7.7882	6.4192	8.0968	7.6318	5.8291	6.9337	5.8179	6.7781	6.9534	7.5091	11.7971	7.312	6.4848	7.2725	5.6974	7.6633	6.7252	6.8022	6.1882	9.3392	6.9917	7.1337	6.8255	5.6921	6.4891	5.6106	6.7874	5.2824	6.7267	5.6317	9.2594	6.6568	6.105	6.7783	9.477	6.2578	7.0042	7.2854	5.3327	6.4469	7.0307	8.1727
PF3D7_1322600.mrna1_1	PF3D7_1322600.mrna1_1;278	278	6.5989	6.5206	7.1174	5.675	5.2787	4.812	5.511	5.5934	4.0687	7.0577	5.8161	5.4019	5.9265	5.1334	5.1177	5.5607	5.7897	5.7527	5.8374	6.724	7.3132	5.323	5.6921	6.2369	5.9907	5.3154	5.5261	4.4666	6.9559	6.1631	6.2946	5.319	5.1424	6.7129	5.2813	5.5154	5.6261	4.8176	6.7497	5.8184	7.5171	6.1052	5.1906	5.4861	4.9805	8.1704	5.9307	7.884	5.3927	5.3316	5.111	5.3234	10.027	6.0798	5.2257	8.4883	5.876	6.3649	6.435	4.5361	6.4343	6.3375	5.4199	5.4663	4.5862	6.1773	5.6803	7.939	7.2361	5.7186	9.8525	5.465	7.6593	5.4666	5.4915	5.859	6.9933	5.464	6.3431	6.0137	4.5934	5.4799	8.4599	7.9607
PF3D7_1322600.mrna1_1	PF3D7_1322600.mrna1_1;279	279	7.6278	4.7714	6.7419	6.3297	4.1218	4.5217	4.8997	5.5388	8.3612	7.959	3.0268	5.4121	6.8717	0.6599	4.86	5.4919	5.5883	5.0422	4.8625	6.8076	7.7725	4.7241	5.3413	4.7247	6.0719	4.2304	5.302	5.9004	6.585	7.8517	6.2568	5.2675	4.9787	6.6292	4.4436	5.6721	4.8565	5.5364	6.4395	5.0179	7.6095	4.9198	4.9331	4.9453	6.0755	6.5824	6.2213	5.84	2.8012	5.0501	4.5429	6.3733	6.1568	6.5393	6.2176	6.4845	5.0862	5.8686	6.11	4.2623	5.4026	6.387	6.0736	5.5583	4.5065	5.0566	5.3642	6.1691	5.8627	5.7903	6.8786	4.6679	6.3605	6.5359	5.5308	5.6744	6.1643	5.7866	5.9916	6.1745	4.7991	4.889	7.6703	5.7002
PF3D7_1322600.mrna1_1	PF3D7_1322600.mrna1_1;280	280	7.2313	5.0708	6.4788	5.6132	3.5185	5.1293	5.2566	4.7586	3.5021	7.6687	5.3782	3.9439	5.7004	4.4555	4.5472	5.1322	5.3512	4.3875	4.6282	5.682	7.1578	5.1965	5.3245	4.2456	5.3455	3.3074	4.4263	4.7214	5.2581	7.0891	5.9565	4.6932	4.8851	6.0314	3.7645	4.1811	4.6594	4.6982	5.1898	3.3771	8.2142	5.2585	5.3009	4.4841	5.5978	5.8848	5.6064	4.8258	4.757	4.3512	5.8053	5.0631	5.8836	6.8156	5.6194	4.5832	5.0108	5.0883	6.1719	5.3775	5.5339	6.8617	6.3071	4.8797	5.0527	5.3639	4.995	6.2396	5.6232	5.6536	4.5777	6.0999	6.6206	6.234	4.7645	4.6971	7.1494	4.7661	5.3391	5.3388	5.5768	5.2965	6.7171	5.6668
PF3D7_1322600.mrna1_1	PF3D7_1322600.mrna1_1;281	281	6.8027	5.8344	4.7777	5.5601	3.9364	4.645	5.3284	5.3827	3.8768	6.6197	4.4783	2.5311	5.3259	4.5447	4.8248	5.5027	6.1763	6.7657	2.8176	4.7996	6.8048	5.0968	3.903	4.4621	4.8972	4.269	4.2411	4.2668	4.9732	6.1771	5.5592	1.269	4.8831	4.6702	4.8992000000000004	3.7655	5.5364	4.5367	5.0334	3.3234	5.1835	4.4087	4.8314	5.0135	5.1424	2.4699	5.6559	4.8495	3.9231	4.588	5.6206	5.7732	5.047	5.2036	4.9435	4.5236	5.3674	4.9307	6.0141	5.4666	4.4101	5.9033	4.903	4.0968	4.8895	4.8846	5.0566	5.9383	5.1506	4.3226	4.4303	5.2924	5.8115	5.5308	5.0166	5.9907	6.3163	4.7004	5.8858	5.4202	5.1152	2.0391	5.8304	4.62
PF3D7_1322600.mrna1_1	PF3D7_1322600.mrna1_1;282	282	6.7038	5.7821	5.2008	4.1755	1.6276	5.4152	4.5951	5.6279	2.516	6.7126	5.4111	6.1514	5.238	3.2373	4.4502	5.4433	5.1554	4.7565	4.6375	5.9117	6.5555	7.7072	5.8736	4.1675	4.5922	4.4236	4.7485	5.1926	5.4741	6.6972	7.8135	6.4371	4.1432	5.6091	4.5033	5.14	4.1285	4.7586	5.8278	3.157	5.7616	5.005	5.1169	4.4561	4.7986	6.4955	5.5662	4.9869	4.6837	7.0196	5.3118	4.735	5.4783	5.7863	5.4838	6.9899	5.3381	5.2157	6.1008	6.3616	4.9959	6.8352	4.8851	4.7538	4.8084	5.7293	3.9355	5.5122	6.7646	5.1863	5.7947	4.7115	6.2344	5.285	5.972	5.0268	6.8867	4.8689	5.823	4.3923	4.6548	4.09	6.5409	6.5782
PF3D7_1322600.mrna1_1	PF3D7_1322600.mrna1_1;283	283	6.7802	5.8897	6.0764	5.463	4.8515	5.1787	5.4854	3.7517	3.3632	6.378	5.8836	6.4194	5.5515	4.9598	5.1795	6.0856	5.3074	5.7565	5.2858	6.7129	7.2478	6.2811	5.3799	4.4343	6.0164	4.634	4.7772	5.4538	6.4325	6.5298	6.8841	4.8384	6.0312	5.6476	5.2957	6.3639	5.6144	5.4396	5.8634	4.6668	5.8045	4.8997	5.4366	5.2895	4.7808	6.8741	4.4476	5.4643	4.3646	5.7137	4.6559	6.1821	4.7404	5.9764	6.3045	6.548	4.4067	5.1313	5.76	3.1194	5.972	6.8131	5.8151	5.8804	5.5239	5.5738	5.093	5.2638	7.3646	5.8112	7.4761	5.9262	6.3001	5.4195	5.6579	5.0925	7.1962	5.6651	6.3885	5.2184	5.7782	5.3169	6.1225	6.5132
PF3D7_1322600.mrna1_1	PF3D7_1322600.mrna1_1;284	284	6.6333	5.4046	5.3491	4.5348	5.4712	4.9307	5.4138	5.0041	5.393	5.9885	5.1206	4.3038	5.3505	3.696	5.1711	5.7466	4.4809	4.7071	5.135	5.5481	6.2544	5.0246	9.1326	5.0496	5.2994	5.2215	5.4793	5.9117	6.3464	6.0581	5.723	5.4239	5.3667	5.0206	5.2935	4.5354	3.7527	5.5934	4.9016	5.0553	6.3051	5.0241	4.8166	5.3576	5.3768	4.7698	5.7874	6.3445	4.1603	5.5148	4.9098	5.1969	4.4509	6.1377	4.8718	5.3118	4.6088	5.8897	4.9777	4.5595	5.839	4.6064	5.0135	5.4259	4.8664	5.2968	4.0875	4.7949	5.6531	5.6462	6.7328	5.4728	5.0942	3.847	3.9828	4.9184	6.0845	3.0772	6.2445	5.44	4.5874	3.116	5.7821	6.4212
PF3D7_1322600.mrna1_1	PF3D7_1322600.mrna1_1;285	285	9.311	5.0657	5.8728	5.7679	3.4581	5.4617000000000004	5.7238	4.557	4.5192	9.0265	5.0858	4.4482	5.3785	2.384	4.257	4.8982	5.5564	4.8851	5.5292	5.4131	7.6157	5.8941	5.8197	4.7735	5.4046	5.5928	5.4232	5.6135	6.3726	7.3703	5.7565	4.7923	5.1711	6.005	5.2199	3.585	4.6264	4.9584	5.2716	4.9364	8.1979	5.1771	4.7798	4.2102	6.9719	5.1957	6.011	6.1369	3.9982	5.7315	5.0435	5.9819	3.9736	5.4463	4.9345	4.7766	4.7109	5.31	5.5122	5.7978	5.4205	5.0413	4.9126	5.4986	4.9819	6.3654	5.5907	5.1383	5.805	6.1655	5.6267	3.8012	5.588	5.1006	5.6778	6.203	6.0492	6.0056	5.753	5.7824	5.4121	4.3667	6.3316	6.2985
PF3D7_1322600.mrna1_1	PF3D7_1322600.mrna1_1;286	286	5.6513	5.4925	5.8525	5.9809	5.1293	5.4199	5.4172	4.6611	3.7655	6.2741	5.3649	6.4468	5.6026	2.991	5.6533	5.5163	5.1607	4.0161	4.4522	6.8263	6.1747	4.8924	5.6826	5.3813	4.8684	4.5298	5.4033	6.2151	6.7654	5.988	5.9004	5.1177	4.3618	5.5877	5.3764	5.3384	4.9662	6.1653	5.266	4.0985	4.8728	5.0193	5.7913	4.7334	5.106	5.3933	5.761	6.492	4.0626	8.2521	5.5919	5.2679	4.3827	6.3553	5.6837	5.561	6.0468	5.5768	5.8492	5.114	5.6294	6.4898	4.742	4.991	5.9018	6.3951	5.4748	6.1715	6.984	5.3154	7.0131	4.3441	5.9632	4.8812	5.0343	5.6887	6.3716	6.143	5.3903	5.5087	4.9887	5.0063	5.2071	6.9673
PF3D7_1322600.mrna1_1	PF3D7_1322600.mrna1_1;287	287	6.3915	5.2536	6.0633	5.4114	4.811	5.7087	5.4199	6.0999	5.5607	5.5874	3.8777	5.213	4.5987	3.9307	4.6058	5.6809	5.3796	4.9453	5.0184	6.7149	5.9023	6.4782	5.4185	5.195	4.3813	5.009	5.9402	5.2055	7.027	5.8968	6.4256	3.9449	6.2854	5.5598	4.8161	5.9371	5.3089	5.7692	5.9296	4.251	4.7469	4.8866	4.9584	4.9968	4.6982	4.9131	6.12	5.6369	4.8349	7.6699	5.8612	5.087	3.6982	6.0007	4.8364	5.3978	4.4509	5.5264	5.2965	4.4094	6.5243	6.924	5.2555	5.5601	5.7642	5.3796	4.991	6.6598	7.54	5.466	7.2045	4.8909	5.9686	5.021	6.4239	6.3668	7.0094	5.607	6.097	5.1851	5.2456	5.202	6.4084	7.3469
PF3D7_1322600.mrna1_1	PF3D7_1322600.mrna1_1;288	288	6.1946	5.2319	4.6017	5.5429	4.9388	6.1914	5.3614	5.3988	4.6194	5.4135	5.1375	6.1841	5.392	2.0976	4.7153	5.441	5.8304	4.7949	5.246	6.4634	5.8255	7.2836	6.0775	6.5495	4.8232	4.3604	4.9392	4.9326	6.619	6.1432	6.6389	6.2456	5.647	5.098	5.5619	5.6952	4.6843	4.9602	5.6384	5.5463	4.1619	6.015	4.6467	5.4954	5.9404	5.302	5.3176	6.2735	4.2032	8.6431	6.0323	5.0418	4.7296	6.6087	5.5059	6.0226	4.9107	5.6628	5.4673	5.3916	5.8753	7.3962	5.6611	5.5242000000000004	5.4957	5.1412	5.2157	5.8963	7.7085	4.4731	7.2417	5.4725	5.8405	4.8253	5.4202	5.7756	6.9866	5.5211	6.2244	5.9658	5.8387	5.2376	6.5905	8.1535
PF3D7_1322600.mrna1_1	PF3D7_1322600.mrna1_1;289	289	6.1601	5.0819	6.0277	5.7506	5.7602	5.3154	4.2525	4.6753	4.8629	6.771	5.0272	6.7789	5.9995	3.384	5.7442	5.9298	5.5475	3.857	5.5398	6.9866	5.3041	6.4451	5.9371	5.5429	5.5647	5.0768	5.7714	4.7576	7.0216	6.0644	5.822	4.5753	5.5005	5.1114	5.478	5.8844	5.1326	5.3757	5.643	5.4722	4.6218	5.0742	4.8958	5.4722	4.8156	5.9435	6.3809	5.4686	5.0144	7.874	5.1942	5.3726	4.5166	6.5776	5.2994	6.3742	4.8545	5.6761	5.2589	5.2787	6.1485	6.4413	4.6229	5.225	6.1878	5.2585	5.9912	6.2966	6.7389	4.8243	7.0879	4.8649	6.0492	5.4699	5.1623	4.6977	7.2864	5.3533	6.0261	5.5768	4.5478	4.5868	6.4566	6.5325
PF3D7_1322600.mrna1_1	PF3D7_1322600.mrna1_1;290	290	5.8999	5.8694	4.8856	5.2513	3.1391	2.4195	5.0989	3.9754	4.384	6.1737	4.06	3.5546	4.9649	0.5656	5.1902	4.9649	5.7282	3.5957	4.1562	5.4751	6.4909	4.1546	5.1997	5.5419	5.6574	3.6462	5.2292	5.2585	6.0437	5.986	6.0319	4.4912	5.1135	4.857	4.8293	4.1144	3.0374	5.5889	5.6496	4.1969	4.1497	3.4356	3.6218	4.0626	4.3632	4.8714	5.5586	5.5132	3.0976	3.86	5.5689	4.4175	4.6753	5.2265	5.3656	4.9274	4.2418	5.0347	5.1811	4.7671	4.8605	5.323	3.7581	5.4893	4.0135	5.6047	2.4114	5.6789	6.5595	3.8104	3.905	5.4005	6.1094	4.9777	4.7425	5.1843	6.9702	4.1473	6.134	5.0184	4.7955	3.5509	6.405	6.3138
PF3D7_1322600.mrna1_1	PF3D7_1322600.mrna1_1;291	291	5.7876	5.9875	4.6328	5.8587	4.314	5.0896	5.6171	4.7082	2.7398	6.0887	4.0661	5.4433	5.0836	2.6713	5.8904	4.9016	5.257	3.6599	5.1855	6.4085	5.3049	4.9602	5.2608	5.5981	5.278	3.925	2.9392	5.7255	6.4343	6.5155	6.1904	4.2403	5.383	5.2578	4.9322	4.5072	4.5898	4.7592	6.3219	4.0514	3.7655	4.1144	5.3604	6.7653	4.9891	5.5904	5.6968	5.7798	3.0738	5.5807	6.3085	4.4403	3.8125	6.6476	3.4141	4.7787	4.4906	6.2839	5.5401	6.6605	6.0516	6.968	5.8395	5.5874	5.359	4.9477	5.504	6.3932	6.1146	5.2765	5.8048	5.2772	6.9934	5.5279	5.8545	5.6579	6.4828	4.8885	6.0343	6.2756	5.6346	3.8288	6.6857	6.6837
PF3D7_1322600.mrna1_1	PF3D7_1322600.mrna1_1;292	292	5.8022	5.8151	5.1432	4.6212	5.0913	4.9364	5.204	5.4683	4.5033	6.246	5.2902	4.852	5.3505	4.4296	5.0457	5.4192	4.9021	5.1322	4.2219	6.5865	5.3899	4.0575	5.1878	5.1396	5.7317	4.0704	5.7658	5.3882	5.9357	6.3782	6.1709	6.357	5.7578	6.3125	5.2694	4.2373	4.1367	5.4094	6.0557	3.8074	5.3823	4.5348	5.0099	4.9481	5.8505	4.0224	5.9198	6.2771	5.5981	4.3111	7.2605	5.0687	4.6882	5.8595	4.5613	5.3374	4.366	6.8688	5.4935	5.6279	6.4866	6.1487	5.9348	5.2292	5.2585	4.9519	4.7142	6.3145	6.1422	5.5957	5.5509	5.3691	8.25	5.155	5.7647	5.7309	6.4548	5.9331	6.3842	6.0061	4.8904	4.8689	5.5546	7.1299
PF3D7_1322600.mrna1_1	PF3D7_1322600.mrna1_1;293	293	5.7227	4.9045	4.7586	5.4535	5.1878	5.4036	4.9653	3.3533	4.9098	6.0303	4.2257	4.8997	5.1647	4.0841	6.1148	5.7018	5.5768	3.9373	5.0418	7.1531	6.3025	5.5537	5.8878	5.3183	6.4046	4.3111	4.3681	4.6334	7.3978	6.5987	5.3427	4.1035	6.0144	6.9863	5.4689	5.1445	5.3266	5.5295	6.4355	4.1293	5.2095	5.847	4.7371	6.683	5.7388	4.479	6.0378	5.6017	5.0947	4.5348	6.7748	4.295	4.266	5.88	3.7698	4.6707	5.2426	7.4107	5.2596	4.8654	5.7458	6.2279	4.9364	5.546	4.857	5.4057	5.8958	4.8314	6.5584	4.9411	4.2024	4.6444	8.3772	4.4114	5.6901	6.2456	6.7448	5.68	6.3647	6.302	5.1404	4.8856	5.7035	6.8631
PF3D7_1322600.mrna1_1	PF3D7_1322600.mrna1_1;294	294	7.0246	5.8227	6.0503	7.034	5.6209	6.5407	6.8081	7.3344	6.4469	7.1148	6.1402	7.4548	7.4537	6.6415	6.8176	5.6296	7.3733	5.8156	6.9499	9.707	6.4756	7.0067	6.354	6.8441	10.7196	7.4095	6.6997	6.3609	10.2539	7.6836	8.1303	5.7401	6.8883	11.1354	6.6002	7.1274	6.254	5.9086	6.1703	6.2016	5.6665	7.4112	8.144	10.4664	7.8051	6.4756	6.1771	6.3198	5.4601	8.0142	8.7223	5.9989	6.5398	7.5977	5.8063	6.2845	5.2315	9.3054	6.1942	6.7294	6.5429	8.9486	6.3771	10.0122	6.5289	6.0909	7.7557	7.0454	8.294	5.233	6.6311	6.2763	10.6789	6.625	6.1313	6.2166	8.1934	6.729	9.5182	7.0537	5.6456	8.0282	9.1937	7.5702
PF3D7_1322600.mrna1_1	PF3D7_1322600.mrna1_1;295	295	8.575	8.0296	5.4202	7.0524	6.6572	7.9356	7.4146	7.1707	5.9554	9.0971	7.1628	8.5799	7.7237	7.4467	7.3942	6.2415	7.7365	6.6542	6.2114	10.5607	7.1382	8.3831	7.2075	6.7313	11.5841	7.151	6.7682	7.5812	11.0315	8.4692	8.9816	8.0216	7.7386	12.1681	7.247	7.7725	6.4321	6.2963	6.3363	7.3455	5.6118	8.0196	7.8458	10.1137	8.671	7.0515	6.621	6.9749	5.5668	8.9164	9.2551	6.7151	5.8775	7.3016	6.359	6.7691	6.3828	10.9757	7.4335	7.6538	7.2601	8.4376	7.4743	10.813	6.033	6.5075	6.0738	6.4016	8.9516	5.2758	6.986	6.7758	12.0584	6.9989	7.8598	6.72	8.1655	7.0034	10.6215	6.9381	6.8593	7.5594	7.6517	8.4158
PF3D7_1322600.mrna1_1	PF3D7_1322600.mrna1_1;296	296	9.1254	5.1655	6.7981	5.9435	6.0843	6.5824	6.4954	5.9057	4.9006	8.6374	8.6915	5.7808	6.0766	7.3994	6.4725	6.8115	6.8146	5.5135	5.7195	9.0587	6.335	6.1045	6.8015	6.1285	8.6061	5.5068	5.3136	5.6713	8.8432	6.9543	6.6166	5.6963	5.8076	9.0215	4.8012	5.0794	4.5625	5.6699	6.6551	6.3897	4.5059	6.582	5.6702	7.953	6.5538	5.0228	6.9197	6.4603	4.7208	6.7521	7.6939	6.0577	4.7517	6.384	5.4976	4.5717	6.9427	10.2999	6.1831	5.2865	6.6093	7.2025	8.8995	7.1105	5.5185	5.1326	5.0764	5.5747	8.2183	6.4388	6.2279	7.2794	10.8692	5.6999	5.6519	6.0529	7.5268	6.6421	7.8668	5.6244	5.9425	4.6582	6.5874	7.312
PF3D7_1322600.mrna1_1	PF3D7_1322600.mrna1_1;297	297	7.5485	6.417	6.934	6.7657	5.4111	6.6929	6.9207	7.303	5.745	7.7812	6.2787	6.6376	5.8314	5.3078	6.4205	5.7766	7.9454	4.3757	4.9653	9.1875	7.0039	5.8094	5.9514	10.439	8.1899	5.2861	5.7458	5.3988	9.2915	7.4351	6.21	6.2813	9.9171	9.2118	5.7208	5.6159	6.1607	5.3409	6.6728	6.1307	8.4836	6.7912	6.7577	8.7569	6.4599	5.8765	5.5469	5.9775	5.8681	6.705	7.4088	5.5373	6.0299	6.0598	5.8875	6.6571	6.9545	9.8979	6.1173	5.1085	6.6165	7.8539	7.0686	8.158	6.0152	5.8255	5.4486	5.9754	8.198	5.8212	6.9242	7.7288	10.7425	5.488	6.0715	6.6584	7.7171	6.0809	8.2679	6.3354	5.3684	5.0014	6.3423	8.2853
PF3D7_1322600.mrna1_1	PF3D7_1322600.mrna1_1;298	298	6.9933	5.8497	6.0959	5.6121	5.3519	5.9738	7.1495	5.9381	5.0246	7.4507	5.3509	5.4373	5.4621	6.2968	6.1173	8.2547	7.6316	5.466	5.9026	8.6762	6.2668	6.04	6.6599	10.0659	9.2823	5.1779	5.4456	5.281	8.5098	7.4318	6.5	6.0488	9.8174	9.8965	5.6676	5.3878	4.9059	5.0152	6.4571	6.1713	6.431	7.1227	6.1375	7.5932	6.8101	4.5723	6.0173	7.1596	5.9305	6.8968	8.8073	6.5884	5.6135	6.7302	4.504	5.3498	5.9442	9.9793	5.7065	7.8559	6	7.6758	5.4712	6.7145	5.2384	5.489	5.2059	6.862	8.7109	5.7918	7.3834	7.1697	10.8412	5.9305	6.3823	6.3535	7.7422	5.5173	8.0481	5.2304	5.5999	4.691	6.6602	9.2128
PF3D7_1322600.mrna1_1	PF3D7_1322600.mrna1_1;299	299	8.4389	8.3046	7.1086	6.3547	6.0199	7.0198	8.3772	8.4396	5.6954	8.1872	6.2806	8.3844	6.7903	6.8126	6.7279	8.6902	8.411	4.6177	6.1194	9.8694	7.2232	7.2159	8.7041	10.452	10.3868	5.8374	6.5309	6.9081	9.6411	8.2204	8.5183	9.4634	10.1211	10.8033	5.6594	6.9629	6.1144	5.4283	8.0256	9.1931	7.5364	7.2174	6.3102	8.2187	7.3085	6.5328	6.5045	6.4714	7.0882	7.7567	7.0812	8.4975	6.667	7.4045	5.889	7.0606	8.1877	6.8486	6.0995	7.9654	6.4053	8.3746	6.2282	10.6392	4.6616	6.4878	5.527	8.2179	9.6454	5.4838	6.8379	8.9728	8.3539	5.3316	8.2048	5.9869	8.322	6.5033	10.2604	6.9636	6.0402	5.8912	8.7083	9.2729
PF3D7_1322600.mrna1_1	PF3D7_1322600.mrna1_1;300	300	8.0228	7.4112	7.7712	5.3561	5.7848	7.6245	7.3369	8.3006	6.4126	7.8976	6.7101	8.5818	5.8462	7.939	7.9174	7.8961	8.1584	5.2319	6.3614	8.118	7.3454	6.0155	5.7819	10.9433	5.0883	5.3143	5.0347	6.6453	7.6004	7.9487	7.8196	5.4476	10.2247	5.6115	4.5759	4.235	7.1741	5.599	7.4133	6.4914	7.4062	6.1542	6.7301	6.0951	7.7147	7.1031	6.8267	6.572	6.3277	5.4555	5.9021	8.8876	7.3122	6.9759	5.746	5.2884	9.2861	6.9797	5.7952	5.7592	6.1483	8.1152	6.1641	9.9509	5.2288	6.591	4.7506	8.0443	7.7907	5.2687	6.6066	8.6134	7.8052	6.2126	6.1483	5.7216	8.4517	5.9764	10.2162	5.9371	6.472	5.3501	8.7232	7.9002
PF3D7_1322600.mrna1_1	PF3D7_1322600.mrna1_1;301	301	7.9675	7.4804	8.0825	6.6014	7.535	6.7597	8.9536	9.901	7.0912	8.8444	7.5736	8.6668	5.9052	8.2247	6.5609	8.574	9.2346	5.2273	6.3705	8.3587	7.9738	6.5279	5.5046	10.7333	6.4433	6.102	7.0675	7.3154	8.2808	8.5014	7.3702	6.3911	10.4816	6.3686	4.849	7.1904	7.8151	5.935	7.8792	7.5558	8.7433	7.9202	7.7984	7.1102	8.1377	7.1855	6.5515	7.5294	7.2937	6.9558	6.6668	9.5445	8.6198	6.7823	5.8354	5.3273	9.7163	6.9516	6.273	8.8046	7.3601	9.0026	6.101	10.718	5.5125	6.552	5.6758	8.3218	7.5204	5.7947	7.7227	10.0976	8.2494	6.4915	8.6348	7.1818	9.0882	7.6695	10.5458	6.406	6.1348	6.4111	9.0877	7.8908
PF3D7_1322600.mrna1_1	PF3D7_1322600.mrna1_1;302	302	7.3146	6.4534	6.3034	5.0985	5.98	5.7118	7.0054	6.7164	6.1087	6.8335	6.1512	7.4218	5.5245	6.7068	5.9743	6.6887	6.3882	6.057	5.5616	8.1312	7.3132	5.0334	5.2724	9.6321	5.8522	4.5729	5.6676	6.7871	7.8937	7.214	6.0815	4.1707	9.3448	5.4598	4.9045	5.0237	5.2273	5.7753	5.2005	5.6907	8.1579	6.4456	5.3586	6.068	6.4421	5.7214	5.5665	5.7115	5.4053	5.7727	5.1973	6.8715	4.2403	10.675	7.8847	5.5629	7.5514	6.6861	5.9623	7.0487	5.839	6.8344	6.0546	9.2757	5.9262	5.9593	5.4124	7.0001	6.8447	6.5438	5.7549	8.5707	7.5014	4.8243	6.9836	6.7431	7.6542	6.1821	8.4721	5.946	5.9595	4.2532	7.5692	6.9888
PF3D7_1322600.mrna1_1	PF3D7_1322600.mrna1_1;303	303	6.8401	5.7519	6.1924	6.3482	5.9236	5.3505	7.2175	6.0444	5.0717	6.6873	7.3661	7.4543	5.6467	5.843	5.2145	7.7188	6.6731	5.9828	6.6038	8.0781	7.4074	6.5258	5.7949	10.6549	6.3163	5.1152	5.5116	6.7979	8.1447	7.44	7.2031	5.9623	9.9873	6.0751	5.359	5.7661	7.1467	5.7703	5.6126	5.561	9.1577	7.5157	6.8603	5.8567	6.3639	6.1412	5.7832	9.4161	6.9673	6.071	6.3975	8.0467	6.4057	8.0385	7.2707	4.8777	8.3804	8.0958	5.7374	8.593	6.7122	7.4715	6.4009	10.83	6.4828	6.2093	6.0376	7.6712	8.2067	6.8441	5.0963	8.1485	8.6187	5.5125	8.2601	6.6727	7.2324	5.861	10.8764	5.6282	6.8022	6.3971	8.502	8.7059
PF3D7_1322600.mrna1_1	PF3D7_1322600.mrna1_1;304	304	7.7902	6.6581	5.3187	5.9921	5.2596	5.8741	6.8864	6.15	4.2638	7.8715	6.6717	7.1579	5.6579	6.4244	5.3255	8.0801	7.614	3.8125	6.4155	7.6178	7.7396	5.6308	6.6326	10.876	7.1616	5.1558	5.3125	6.6088	7.7159	8.6851	6.3695	4.9026	10.8353	6.8531	5.1723	5.2909	6.3343	5.8861	6.3103	6.1607	8.7942	7.2955	7.3238	5.9296	6.6956	5.8686	6.7225	6.879	7.9677	6.8292	6.2197	8.1641	5.1375	7.2735	5.9984	5.9869	7.4094	7.8471	5.8097	7.2441	6.5245	6.787	7.0219	8.6268	4.6775	5.7482	5.7936	7.9126	8.4234000000000009	5.9885	5.7085	7.8566	8.8285	5.4216	8.841	6.601	7.3338	6.4795	9.0009	6.0843	5.9402	6.6334	8.3287	8.1946
PF3D7_1322600.mrna1_1	PF3D7_1322600.mrna1_1;305	305	9.2831	6.5486	4.4912	5.1231	6.3514	5.6404	7.538	7.0385	5.1206	8.5904	7.8545	6.7335	4.8545	6.0076	5.0925	7.1828	7.146	4.7126	6.6054	7.1571	7.451	5.2979	6.1995	10.8578	6.6663	4.8339	5.9761	6.8819	7.3382	8.0669	6.8754	6.565	10.7965	7.4461	4.7613	6.8054	4.943	5.7374	6.0343	5.4158	8.5569	6.8304	6.325	5.6927	8.3588	5.9986	6.1125	5.735	7.328	6.2797	7.0756	7.3709	5.9889	6.8801	6.0233	4.4316	5.5981	8.9139	5.3406	10.0849	6.1572	6.7448	8.3344	6.2746	4.7554	6.5841	5.4754	7.3486	8.8574	5.6693	5.191	5.9222	9.0884	5.6238	10.199	5.9331	6.8895	7.4175	7.5166	6.2566	5.7096	4.6831	8.4793	8.8762
PF3D7_1322600.mrna1_1	PF3D7_1322600.mrna1_1;306	306	9.6341	6.5535	5.7018	5.6097	5.202	5.5416	8.0644	7.0938	5.0989	8.6805	6.9922	6.7806	5.5537	6.1876	6.2966	7.9758	7.5492	5.4094	6.3491	6.832	6.7259	6.1942	6.5163	11.3187	6.0461	4.4087	7.2858	7.1743	6.8664	7.9096	6.7057	6.8393	10.8083	6.8213	3.9873	6.8546	5.1173	5.9343	5.8714	6.0538	10.4991	7.5922	6.1041	6.4024	8.1081	5.6985	5.4216	6.4033	6.2483	7.2841	6.2696	7.5322	7.577	7.4955	5.6508	5.5423	5.1148	7.7903	6.3198	10.4995	6.7475	7.0375	7.4214	5.7306	6.3609	6.6162	6.2876	8.1918	8.6754	5.4482	5.1268	6.4345	9.1252	6.9126	10.6865	6.7715	6.6858	6.8506	6.9814	6.8094	6.6786	5.9953	9.0081	9.2725
PF3D7_1322600.mrna1_1	PF3D7_1322600.mrna1_1;307	307	7.4842	5.14	5.0045	5.6747	4.4343	5.3477	7.1203	5.8293	4.1522	7.4409	5.3775	6.7831	5.5832	5.7104	5.5817	7.3979	7.988	3.4316	5.6302	6.479	6.3176	6.0864	6.1745	6.3172	6.4898	5.7479	6.2093	5.8291	6.8395	6.9837	6.1289	4.8089	6.3623	6.6852	4.7798	4.6605	5.7991	5.3118	7.0986	4.8374	8.6222	6.7761	6.3877	5.8415	7.3526	4.861	6.1033	6.205	7.0301	6.3763	6.2904	5.9554	5.3165	7.144	5.4902	5.4199	5.5198	7.3801	6.1071	10.1203	6.2778	6.1749	5.4489	5.4915	5.6194	5.879	4.9364	7.3071	8.8714	5.5242000000000004	5.2044	5.6162	7.5906	5.1018	9.7441	5.9329	6.1504	6.9581	6.8157	5.2619	5.9146	5.2563	8.0208	7.9583
PF3D7_1322600.mrna1_1	PF3D7_1322600.mrna1_1;308	308	11.3684	8.429	6.141	6.4291	5.1493	7.8128	8.8296	7.6647	6.0955	11.214	7.8039	8.8023	5.8467	5.5573	6.2694	8.9339	7.4567	6.7419	7.4557	7.2697	10.0007	7.1057	8.3915	5.9598	8.4411	7.9132	8.1878	7.3325	8.1389	11.9683	7.9796	8.8113	7.6805	9.534	6.724	8.6907	8.0128	6.831	6.0032	7.9552	9.6616	7.6581	7.518	7.817	9.7319	7.1137	7.1826	5.2292	6.0025	6.8892	6.688	9.8655	6.2826	8.1376	8.2636	5.8642	7.9058	8.9713	6.9259	10.5477	6.7921	7.4119	7.6494	6.5537	7.9687	8.2567	6.7862	6.9388	8.0002	7.7764	7.104	7.8798	10.131	7.1259	10.9733	6.3913	9.0877	7.5002	7.4192	8.865	7.8163	5.9607	8.0937	7.8254
PF3D7_1322600.mrna1_1	PF3D7_1322600.mrna1_1;309	309	10.6581	7.2601	6.3663	6.6952	4.4822	6.8633	5.2357	6.1512	5.2184	10.4176	6.534	8.7191	7.0207	5.3747	6.1179	5.4744	5.7447	6.8536	8.0508	7.6025	7.9336	6.4229	8.6285	5.5382	6.5483	6.5329	7.9886	7.2865	7.2875	8.8684	7.2033	8.7009	7.8021	7.4107	6.6144	8.5127	8.0814	7.2197	5.497	6.5543	8.2419	7.0605	7.1969	6.4915	10.4037	5.5573	8.3675	4.4796	5.5632	6.4658	6.5041	7.8403	6.0341	8.105	9.052	4.8909	7.7124	8.7804	5.8577	10.567	6.6615	8.0912	7.4431	5.6789	7.5266	7.4444	6.876	6.2572	7.8347	7.9365	6.0083	8.7431	9.883	6.6505	11.0997	5.4529	8.1363	6.6522	6.4184	9.0176	7.3959	7.9932	7.5388	8.7875
PF3D7_1322600.mrna1_1	PF3D7_1322600.mrna1_1;310	310	9.3607	5.9423	5.1081	5.1493	3.9021	5.5242000000000004	6.8178	7.2887	4.634	9.19	4.6921	4.8856	5.0678	3.5348	5.8972	5.8447	8.5374	5.709	4.9616	6.7466	5.8009	4.5981	6.4034	5.1014	5.7151	4.7808	6.3975	5.7293	7.0745	6.0637	6.765	6.4153	5.8782	6.0321	5.5481	7.0785	5.2821	5.3572	5.8502	4.588	6.982	5.6415	6.1869	4.7164	7.6755	5.8851	5.8861	5.8255	5.7257	7.2034	5.4532	7.3179	5.1871	6.3034	7.0461	5.4175	6.5251	6.8589	5.689	7.7675	8.2302	7.3023	8.6014	5.7949	6.614	5.9006	5.4413	5.0505	6.6562	7.1737	5.9809	6.4824	7.5579	6.1206	8.1193	7.7717	7.3159	5.3288	6.5865	7.7361	6.9071	6.1558	5.8958	7.1244
PF3D7_1322600.mrna1_1	PF3D7_1322600.mrna1_1;311	311	9.1471	5.2449	5.3434	5.6611	4.916	5.7661	6.0341	5.8442	3.4542	8.6556	6.9016	4.0117	5.1383	3.9791	4.5223	5.4393	6.5269	4.8963	3.3448	6.6408	6.5484	5.2016	6.7731	6.2472	6.1896	5.6733	7.4471	5.7315	7.0371	7.2939	6.5045	6.2296	5.2566	6.3966	5.2087	7.4607	5.1875	5.1607	5.1863	4.8455	2.9298	6.6098	5.3223	5.1611	8.2829	6.1098	6.0219	5.6407	4.9635	7.287	5.0858	6.0009	6.1033	6.7079	6.057	5.2772	6.2022	6.4197	5.8283	8.7379	7.3894	7.1324	5.1239	5.3114	6.0982	6.1406	5.1043	4.1465	9.8368	5.135	4.934	5.2589	7.8659	6.3956	9.0168	6.8227	6.8639	4.9565	6.3484	7.017	5.9067	6.3347	6.0083	10.1613
PF3D7_1322600.mrna1_1	PF3D7_1322600.mrna1_1;312	312	9.7999	5.7554	5.126	5.7913	3.6588	4.5286	6.9719	7.4947	4.0755	9.7155	5.9495	5.4509	4.6611	3.0704	4.7808	5.7889	7.908	5.0334	4.6571	5.9057	6.0204	4.0883	6.1641	5.4306	5.7629	5.1882	7.7842	4.9832	7.0275	6.2288	6.1087	6.3568	5.8153	6.6218	5.8726	8.0634	4.916	3.8339	6.0007	4.218	5.0631	3.8288	6.5054	5.645	8.5734	5.8946	4.4202	5.7479	4.8053	7.6447	5.7887	6.1152	6.8197	5.7669	6.4643	4.7897	5.8726	5.4571	5.9305	8.6227	6.6857	7.6519	7.1275	6.5253	6.7667	5.5376	5.8856	5.0875	6.1631	5.4912	5.7317	6.9481	6.9506	6.0518	8.9536	6.9628	8.0794	5.822	7.0187	7.6185	5.0972	6.1892	5.3621	6.1729
PF3D7_1322600.mrna1_1	PF3D7_1322600.mrna1_1;313	313	10.8889	6.9116	5.5258	5.5311	4.796	6.0663	6.4968	7.7358	5.0968	11.1043	5.5951	5.0201	5.8495	4.9174	6.247	5.9498	7.8807	6.6146	5.8787	6.6349	5.6404	5.5062	6.8562	6.6194	5.8804	5.68	8.6057	6.2319	6.6353	6.3904	6.7438	6.8555	6.5163	6.4722	5.5549	8.635	5.4728	5.2547	5.5304	5.7758	4.4725	5.581	6.5703	5.7216	10.4496	7.4255	5.4396	6.0228	4.7043	7.8378	6.7762	6.7638	6.2118	6.7872	7.6149	6.0575	6.4565	8.0158	6.392	5.0734	7.139	7.3839	8.2142	6.4944	8.5921	5.6153	5.2063	7.781	6.7799	7.4704	6.4741	6.1825	9.2341	7.0724	6.9698	6.6346	8.1492	6.9162	6.9198	9.5781	6.5258	5.9288	6.8556	6.5874
PF3D7_1322600.mrna1_1	PF3D7_1322600.mrna1_1;314	314	13.3574	6.1609	3.7517	5.5892	5.337	5.7602	7.2096	8.7716	3.8856	13.7302	4.7098	4.7533	5.3169	3.6542	4.8115	5.5747	9.0423	5.0334	5.3775	7.2389	6.3818	12.6636	6.2873	6.0546	5.2672	5.405	8.2527	5.1424	7.9656	6.5294	13.6675	5.367	6.8557	6.1685	6.2353	9.0756	4.2048	5.5292	5.8329	4.9777	4.0241	4.7452	6.2401	5.0592	12.5187	6.6503	5.6662	5.9713	7.1494	7.6015	5.8941	6.8085	4.7164	6.5956	7.37	4.8943	5.7677	6.3045	6.9775	4.4101	7.8132	6.7626	7.5869	6.4055	8.4172	6.591	5.8817	5.5267	7.0403	7.4589	5.8243	6.5345	7.3816	6.9472	5.2739	7.5585	7.6489	6.0498	6.8802	9.2161	7.0216	5.5913	6.5601	6.8307
PF3D7_1322600.mrna1_1	PF3D7_1322600.mrna1_1;315	315	13.7891	11.3554	8.7265	8.2348	8.0912	7.3601	10.9272	10.9836	10.2697	14.0775	9.736	9.842	8.2729	10.8821	6.5166	11.635	10.8954	11.6528	12.2374	10.5165	10.7071	13.7117	7.7323	11.6017	10.0278	10.0548	9.97	12.7528	10.7696	11.3085	14.1936	7.8258	13.2835	11.3377	9.2929	9.2763	11.0593	10.4136	9.9368	11.3948	7.5448	10.3221	10.217	6.6356	13.0199	8.4507	8.7504	11.0433	8.798	12.8313	8.3987	10.6452	8.4949	8.869	11.8218	8.4571	6.507	13.3761	11.1685	9.0825	9.6272	8.8473	12.5587	10.0623	13.6731	11.1207	9.8164	7.0396	10.6489	10.9673	7.3689	8.0388	14.6553	11.2646	8.9868	9.431	8.9617	8.8851	10.4131	13.6707	10.9431	10.9273	8.8604	9.7777
PF3D7_1322600.mrna1_1	PF3D7_1322600.mrna1_1;316	316	14.2054	10.7119	8.4624	7.6621	9.0431	5.9697	9.2847	10.5167	10.1652	14.3462	9.2649	9.2321	8.2219	11.2664	5.6326	9.488	10.9535	11.5241	11.9545	9.5954	10.4898	13.1957	6.9313	11.1037	9.4717	9.6776	8.035	12.3441	9.8195	10.8033	13.7224	7.5724	12.6353	10.761	9.0654	6.8056	10.6484	11.026	9.8253	11.0945	8.61	10.1592	9.5597	6.2483	13.3144	7.2923	9.7998	10.5529	8.5449	12.3273	7.4057	9.8084	7.139	8.2976	11.576	7.9406	6.9082	12.7963	10.5849	8.6286	8.9999	8.3504	12.4997	9.5372	13.0084	10.4198	9.4027	6.4795	8.2967	10.681	8.1925	7	14.1537	10.6005	8.7238	9.2023	8.3359	10.7715	9.8362	12.9668	10.7962	9.9585	7.1653	8.5175
PF3D7_1322600.mrna1_1	PF3D7_1322600.mrna1_1;317	317	10.1475	11.7069	9.5956	9.803	10.6503	6.5029	9.8513	9.92	11.2289	10.3519	9.6842	11.3515	10.0108	12.3266	7.6938	11.1276	10.4057	12.1467	14.3864	10.7167	10.7956	13.6101	8.1984	11.9588	9.613	10.6482	8.8271	14.0033	10.946	11.5593	14.2559	8.273	12.9109	10.3924	9.9408	8.7499	12.3895	11.7441	11.2937	11.832	9.0778	10.656	10.2478	6.8207	9.7777	9.7962	11.1781	11.7428	9.281	13.3969	9.2886	10.902	8.0875	8.518	12.555	10.5027	9.6768	13.727	10.9021	9.5094	9.7895	9.1126	12.3431	10.908	13.763	11.2176	10.1161	7.2902	9.5792	12.2271	9.7592	9.3426	14.5302	10.8399	10.067	9.3191	9.1684	10.6454	11.0605	14.1166	11.1761	10.557	7.7934	8.4527
PF3D7_1322600.mrna1_1	PF3D7_1322600.mrna1_1;318	318	9.9546	11.3993	9.167	8.7871	10.5386	8.4418	9.0335	8.6999	10.6981	9.6567	9.6739	10.8909	9.0347	11.8114	7.5975	10.8395	8.9705	11.7389	14.134	10.2647	11.2386	12.766	6.8567	11.2348	9.957	10.2724	8.5609	13.352	10.3733	11.4971	13.6826	6.0239	12.9307	10.4765	9.7652	7.8876	11.9639	11.4175	11.636	11.4752	8.9104	10.585	10.0377	6.033	8.7971	9.7974	11.0188	11.3435	9.3801	12.3506	8.109	10.4648	7.7243	8.17	12.3552	10.0777	9.4977	12.942	10.6085	9.2777	8.1741	8.0253	12.0594	9.8807	12.9659	11.9805	9.3914	6.5577	9.013	12.4434	9.7077	8.2902	14.2988	9.9816	9.3467	8.3828	8.5462	9.8642	10.6728	13.3548	11.1727	10.3172	7.7846	8.0485
PF3D7_1322600.mrna1_1	PF3D7_1322600.mrna1_1;319	319	9.9326	10.9994	9.358	9.62	10.4676	8.3002	9.0426	8.5559	10.8448	9.921	9.6716	11.3436	9.1243	12.0411	8.144	10.8633	9.5122	12.0505	14.3445	10.3037	11.7434	13.1902	7.6978	11.4726	9.2334	10.2372	8.8348	13.3941	10.5526	11.4159	14.0119	6.6569	13.0792	9.897	9.7768	8.2672	12.5689	12.1603	11.6024	11.3894	9.363	10.9345	9.993	6.8246	9.0131	10.1631	11.3998	11.5408	9.584	12.9354	8.6139	10.7439	7.9558	8.5441	11.7933	10.609	10.1388	13.2303	10.7519	9.4465	8.8383	8.2826	12.063	10.1322	13.2202	11.1196	9.4798	8.4403	10.4192	12.4776	9.8689	10.0323	14.2425	10.3887	9.5747	7.9332	8.7399	10.5908	10.9514	13.4938	11.5143	10.5677	9.0725	9.1678
PF3D7_1322600.mrna1_1	PF3D7_1322600.mrna1_1;320	320	9.7328	11.8047	9.8487	9.3289	7.8593	8.2259	9.2476	9.0416	10.9804	9.5781	10.0264	11.4083	9.8516	12.2055	8.4578	11.2756	9.4058	12.0028	14.2422	10.3967	10.9555	13.0822	7.0255	11.3235	9.5619	10.1795	8.8365	14.716	10.6929	11.1392	13.8232	7.0726	13.1204	10.3988	9.4171	8.4232	12.0555	11.6462	11.589	11.2164	9.7062	10.9805	10.6324	7.1268	9.2718	9.9006	11.5651	11.548400000000001	9.5931	13.0341	8.6078	10.6749	7.9676	8.2693	12.6133	10.5599	10.0784	13.3628	11.0789	9.0425	8.545	8.1665	12.4651	10.7529	13.0927	11.2176	9.3997	8.5633	9.8222	12.3903	10.3174	8.9606	14.0868	11.1005	9.3945	8.8055	9.1674	10.3667	11.2357	13.5593	10.9941	10.1125	8.8424	8.7987
PF3D7_1322600.mrna1_1	PF3D7_1322600.mrna1_1;321	321	9.8545	11.924	9.8988	10.2054	11.1584	8.7546	9.8904	9.2963	11.262	10.394	10.2666	11.5186	10.2365	12.5829	8.8854	11.4216	9.6648	12.3608	14.5938	10.4225	11.6154	13.9337	7.2352	11.9093	9.4688	10.5628	9.4596	13.6396	10.9304	11.627	14.5776	7.7373	13.4266	10.8133	10.1937	8.7318	12.2211	12.2146	11.8293	12.0377	9.8166	10.7334	10.6304	6.737	10.1437	10.1233	11.6973	11.7918	10.2659	13.4476	8.8819	10.9465	8.4088	8.9718	12.6643	10.4931	10.2273	14.0753	12.004	9.4034	10.7059	8.5613	12.8616	11.0058	13.9079	11.2978	10.2045	7.9256	9.8639	12.6754	10.3433	10.068	14.6503	13.5586	9.1868	10.1177	8.9916	11.1603	10.9285	13.9329	11.3588	10.3199	8.6255	9.182
PF3D7_1322600.mrna1_1	PF3D7_1322600.mrna1_1;322	322	10.1086	12.0617	9.9373	9.877	10.8667	8.9711	9.8799	9.3013	10.8743	10.6295	10.2063	11.5254	9.5412	12.0538	8.8632	11.2045	9.6325	12.0585	14.4072	10.4105	11.5858	13.09	7.3646	11.7957	9.5252	10.3688	9.6359	13.968	10.6096	11.7099	14.5837	6.8121	13.1954	10.5264	9.7986	9.9247	12.3518	12.0695	11.8858	11.8141	9.838	10.8998	10.0792	7.4735	9.6378	10.5636	11.8755	11.8172	10.019	13.1549	8.5095	10.8903	8.3061	8.2161	12.5953	10.7223	10.1329	14.0274	10.6735	9.6569	8.9002	8.5982	12.3553	10.5057	13.2022	11.3751	9.9339	7.5592	9.8144	12.8899	10.3952	8.8513	14.5007	10.9084	9.5502	8.7001	9.3474	11.1104	10.6438	13.6081	11.5716	10.5579	8.1444	8.5154
PF3D7_1322600.mrna1_1	PF3D7_1322600.mrna1_1;323	323	10.2839	12.2671	9.6729	10.1152	10.9098	8.6059	9.7557	8.0892	10.7551	10.6539	10.1935	11.4847	9.8145	12.2171	9.0848	11.8848	8.8185	11.8377	14.6268	10.6454	11.7712	13.528	7.4147	11.6765	9.3369	9.7629	7.0759	14.3317	11.0135	11.6688	14.3336	7.1191	12.8381	10.0505	9.0281	8.4448	12.4623	12.0629	11.824	11.9564	9.9329	11.0169	9.9049	7.3606	9.55	10.5031	11.7962	11.5266	9.7589	12.4746	8.7414	10.7426	8.6215	9.066	12.9114	10.7485	10.3266	14.184	10.117	9.1778	8.6172	8.5989	12.5006	10.5932	13.3136	10.9081	9.9124	6.8784	10.3209	12.8671	10.3651	9.9095	14.621	10.0629	8.6564	8.2592	9.0765	10.8544	10.9096	13.7327	11.2156	10.4087	8.0845	9.1715
PF3D7_1322600.mrna1_1	PF3D7_1322600.mrna1_1;324	324	10.413	13.1059	12.0588	10.2975	11.3695	8.9125	9.4035	8.3943	11.2205	10.9738	10.8693	11.4113	10.1512	12.7118	9.106	11.6822	8.9659	12.0376	14.6375	10.8845	12.9767	13.8291	7.9681	11.5741	8.4218	10.1457	7.6287	13.7887	11.3283	12.286	14.4616	7.1506	12.8661	10.2098	9.134	7.9449	12.1514	12.3187	12.1888	12.9237	10.1435	10.2843	10.3003	6.9619	10.091	11.7026	12.0258	12.1632	10.0429	13.0315	8.5895	10.8403	8.8215	9.2396	12.9186	12.4654	10.5133	14.5473	10.4711	9.0512	8.5348	8.7031	12.1552	11.1461	13.5651	10.9204	10.3484	7.4257	10.2905	13.1745	12.1491	10.1343	14.7591	10.5814	8.9962	8.5924	9.4421	10.6886	11.0503	13.8229	10.918	11.0154	8.0644	9.6209
PF3D7_1322600.mrna1_1	PF3D7_1322600.mrna1_1;325	325	9.8148	12.126	10.2365	10.5201	11.2075	8.7877	9.3775	9.5597	11.035	10.2509	10.2063	11.4557	9.8501	12.6676	8.8018	11.2365	9.7857	11.9074	14.658	10.3461	14.3731	11.7469	6.9732	11.6022	8.1193	11.1684	7.1112	13.6893	10.6711	13.7409	12.7234	5.348	13.1168	9.2827	10.1765	7.3435	12.6606	12.3156	12.3222	11.875	10.0299	11.0303	9.7726	6.8131	8.5101	9.7071	11.9521	12.0996	10.1495	12.565	8.127	10.5605	7.5283	7.6555	12.3451	9.9285	10.5814	12.3743	10.325	9.3998	6.3761	8.249	11.2508	10.2771	12.8236	10.9265	9.8144	7.5492	9.9314	12.5156	9.205	10.5707	13.35	10.1987	9.4544	6.9796	8.9305	9.9133	10.101	12.9651	10.8802	10.5262	8.2297	9.9211
PF3D7_1322600.mrna1_1	PF3D7_1322600.mrna1_1;326	326	7.4147	9.5668	9.1124	8.7819	10.5153	7.822	6.3365	7.0578	9.953	8.3286	9.3037	9.3376	8.2493	11.61	7.4039	8.9355	7.589	11.0791	13.0272	8.068	11.364	10.8864	3.3646	10.7567	4.9699	9.3798	3.7949	11.0883	8.837	11.1713	11.544	4.2502	12.4274	6.1946	8.1415	4.8094	10.6824	10.9537	11.3429	8.217	8.9351	8.6257	9.4998	5.8017	6.0944	6.5159	10.9656	10.4043	9.1614	11.9192	6.0919	10.0151	4.6525	4.8212	11.0585	5.7276	9.438	10.8249	7.276	5.6508	5.1445	6.98	8.2795	7.7503	10.7035	10.1709	7.7846	6.337	9.1046	11.3627	5.7142	9.0872	11.1916	7.7675	6.3921	5.4289	7.5794	6.7612	7.6315	10.8373	9.6343	8.1024	6.0389	8.8061
PF3D7_1322600.mrna1_1	PF3D7_1322600.mrna1_1;327	327	7.8653	5.8647	5.7211	6.6452	4.4463	5.1502	5.2869	4.6456	4.8298	7.7487	3.6554	5.2001	6.5347	5.1703	4.2532	5.135	5.0099	6.9143	6.0204	5.599	8.592	5.3509	5.1094	6.0785	5.9759	4.9695	6.0199	6.1187	5.4944	7.7394	6.2804	4.0548	6.5592	5.5388	4.5862	5.2498	5.825	5.2906	6.3271	4.1481	4.0832	5.704	5.1607	5.3688	6.9542	4.6299	6.8231	5.6927	4.1747	3.925	5.554	5.6067	4.3625	6.4264	7.5524	3.7708	6.2284	6.9377	5.278	4.1514	4.3583	7.953	9.2783	6.229	7.9147	5.8405	4.2943	5.954	7.6546	7.4364	4.6531	5.7856	8.0339	5.3023	4.1334	6.2797	9.7382	8.7148	7.6869	7.6349	5.1914	5.3764	6.9052	8.3561
PF3D7_1322600.mrna1_1	PF3D7_1322600.mrna1_1;328	328	7.8753	5.251	6.2933	6.1591	4.5789	5.7197	4.7634	4.857	5.2227	8.5938	5.9267	8.4462	5.8497	5.0913	4.5084	5.1538	5.5622	4.7361	4.4861	5.8565	8.4738	5.477	6.1119	5.6264	4.9388	4.4653	5.753	5.3284	5.5942	6.5239	6.2384	4.9681	5.7732	5.855	4.6369	4.1627	5.7795	4.969	4.8115	2.1506	4.5534	3.7463	2.9928	5.671	7.4511	5.1031	3.6554	5.2334	2.4803	4.0764	5.2137	4.848	4.8963	5.9653	7.0608	5.2642	5.2895	5.8926	5.745	4.6253	6.9511	7.0282	7.0643	6.0195	7.9953	5.6633	5.1031	4.5122	8.3311	7.2835	4.9699	5.5454	7.4848	5.7178	5.4588	6.4411	8.3716	5.791	5.9269	8.3692	5.4848	6.4217	5.6915	8.4664
PF3D7_1322600.mrna1_1	PF3D7_1322600.mrna1_1;329	329	7.707	4.6786	5.8442	5.0005	4.8535	5.4366	4.2487	4.6536	4.1367	8.1674	4.9722	7.6237	5.5388	4.6305	5.7096	4.0233	5.5996	3.9001	3.4168	4.5148	7.4458	4.0453	5.7677	5.6559	4.6253	4.6798	6.9865	4.7735	5.5798	7.0023	5.3782	4.756	5.3649	6.1387	4.7004	6.7947	4.8728	5.5432	5.2675	3.7203	4.6893	4.0277	4.6129	5.0067	7.0405	5.6829	5.0409	4.3455	5.9307	4.8048	6.1759	4.8948	10.2574	5.9241	5.0085	4.8104	4.8718	5.0396	5.7871	5.1783	10.3576	7.5642	7.6664	4.1699	7.7323	6.0139	5.0444	4.7949	8.1163	5.7439	3.8777	5.6421	5.557	6.3457	5.299	10.2468	8.6424	4.7344	6.0283	9.0544	5.6528	4.2578	5.898	8.3783
PF3D7_1322600.mrna1_1	PF3D7_1322600.mrna1_1;330	330	7.2652	5.5286	4.9269	4.916	3.6915	6.7617	4.8435	6.0995	4.0045	7.0055	6.3646	5.8753	5.0985	3.4463	5.9416	4.9584	6.0592	5.2604	5.193	5.2735	5.825	5.2091	4.6352	2.7334	4.435	4.4456	4.3277	3.6171	5.4725	6.0947	6.217	4.2585	5.5068	5.3547	4.7814	4.7965	3.7203	5.2694	5.1185	4.0126	5.2876	4.319	5.7423	5.8941	6.4481	6.1022	4.7344	4.4951	4.3434	6.1601	5.7819	4.8963	5.0139	5.5382	4.516	5.557	7.2091	5.8637	5.4212	4.7634	4.8992000000000004	6.1081	5.7363	4.98	6.6378	4.7996	3.0772	5.2884	6.1008	6.1237	5.9832	6.6346	5.7871	7.1324	4.5148	5.8068	7.3983	5.8387	5.7043	7.8487	5.4492	4.6736	7	6.3134
PF3D7_1322600.mrna1_1	PF3D7_1322600.mrna1_1;331	331	6.1538	6.0184	4.0951	4.9773	1.9709	8.0671	4.2024	3.9773	3.6949	5.6256	4.6594	4.7366	4.61	3.4542	7.7811	4.7939	5.6256	6.3431	4.1969	4.591	6.9353	4.7671	6.0575	5.144	5.4263	3.306	4.4202	4.211	4.5898	6.1568	5.9465	4.5292	5.0942	6.1667	3.6017	3.067	5.1276	4.9463	4.8654	4.7087	4.5179	1.86	3.9107	4.6971	4.6299	4.7565	4.9303	3.3632	4.0652	3.6253	4.903	4.1318	4.6035	4.5601	4.1127	4.4289	4.6433	5.8617	5.1119	5.407	4.144	5.6185	5.4604	5.5601	4.5783	5.4754	5.1156	5.1583	5.0644	5.2137	4.4906	4.841	5.5441	7.188	6.0616	3.8359	7.4628	5.4647	5.6267	3.7506	4.9298	2.5583	5.942	4.9001
PF3D7_1322600.mrna1_1	PF3D7_1322600.mrna1_1;332	332	7.7835	4.8258	5.0661	4.0755	4.2943	8.3191	4.7371	4.8171	2.0807	8.1664	5.0904	6.6082	4.0738	3.275	8.047	4.4303	5.6642	4.9607	5.0126	3.3909	6.7948	5.1898	4.7388	5.2968	4.8304	4.0772	4.5223	4.7104	5.6966	5.9903	5.7735	4.3971	4.4757	5.6076	5.2449	1.269	5.4857	5.9561	5.1367	3.7602	4.8063	4.6387	5.7766	5.1683	7.2154	5.8878	5.2157	3.99	4.3406	4.9155	4.7236	5.5033	6.8914	4.9198	4.8639	4.7142	5.4333	6.742	7.4886	6.0963	5.2638	5.9336	5.972	4.228	5.4084	6.3553	4.0807	4.3399	4.0045	7.6055	4.7856	5.0544	8.0684	7.851	6.431	5.0081	7.6009	3.6323	5.2223	5.2277	6.1534	4.5072	6.151	4.8787
PF3D7_1322600.mrna1_1	PF3D7_1322600.mrna1_1;333	333	7.0952	5.6147	5.1043	5.3512	5.3858	6.9954	4.9616	5.6369	3.272	5.8243	4.9887	5.2415	4.9653	1.373	7.3783	5.3341	4.814	3.9542	4.588	5.0431	5.488	2.2957	4.5046	5.2211	3.541	2.8718	3.0993	5.3607	5.14	5.903	5.1623	3.0268	5.8452	5.7711	4.2157	4.669	4.4469	5.005	6.3063	2.8639	4.2357	5.2418	4.3923	4.3813	5.739	5.2288	4.7939	4.9616	3.9607	5.9921	4.8649	6.4992	7.8303	4.9406	5.354	5.4063	5.0976	6.9222	6.0777	5.645	6.0121	6.3255	6.9587	5.5534	4.7104	7.0706	3.5945	5.4838	5.1334	5.3009	5.4731	5.3954	8.1562	7.4108	6.5196	5.7371	7.6569	5.9595	5.9409	4.9241	6.4696	4.8354	5.4995	4.9547
PF3D7_1322600.mrna1_1	PF3D7_1322600.mrna1_1;334	334	7.0492	4.7703	4.2735	4.6299	3.6473	8.3097	5.0325	3.0054	4.2365	6.1989	4.9764	6.0272	4.6433	4.8006	8.0733	4.9411	5.4104	4.1723	4.0215	4.9458	5.3334	4.2972	5.7417	5.72	5.6806	3.8012	5.8012	5.3827	6.2313	6.2566	5.3455	4.3964	6.9189	6.0804	4.3951	4.3118	4.706	4.7698	7.507	4.3198	4.1318	4.6724	5.5065	4.2087	5.0431	4.6848	5.2296	5.1272	3.9184	5.0592	3.272	5.998	2.8836	4.8953	5.1144	3.585	4.2342	5.3785	5.6296	5.7993	5.3334	6.5609	6.4547	4.7866	4.4634	5.6156	5.0909	5.3768	3.9653	4.3248	3.2705	5.3768	6.8301	6.2739	6.2203	5.4053	7.3703	5.8402	6.0641	5.2716	6.1906	4.8674	5.5188	4.2071
PF3D7_1322600.mrna1_1	PF3D7_1322600.mrna1_1;335	335	5.8217	5.745	5.0413	4.5862	2.546	7.5795	5.6932	4.9741	3.275	6.127	4.0383	4.8968	5.14	3.9736	8.0043	4.9155	6.1807	4.2063	4.9006	5.4728	5.91	4.1683	4.4718	5.4029	6.1479	8.4063	4.375	5.3241	5.8148	6.9595	5.7993	3.9222	5.4009	5.7159	9.2124	4.3554	4.8161	5.5503	4.9955	3.6462	3.1811	3.8895	5.8074	5.9229	5.2032	5.5966	6.4819	4.5674	4.729	7.1141	5.4101	6.0479	6.0347	6.6378	4.6679	5.2544	3.9681	4.8758	7.0272	4.975	6.0949	6.3429	6.1865	4.9222	5.6326	5.4148	4.292	5.3176	9.5473	4.9383	4.9528	5.4219	6.5019	6.5342	6.0106	5.6094	6.9934	6.9624	6.0442	5.2843	5.9491	4.9602	7.397	8.8162
PF3D7_1322600.mrna1_1	PF3D7_1322600.mrna1_1;336	336	6.0715	4.6696	4.5242000000000004	4.2547	3.4919	7.4359	5.5841	6.0613	3.4463	6.3651	5.0887	4.8068	4.7981	3.4168	7.6943	4.8079	6.0978	5.1691	4.1787	4.9411	6.0757	4.4222	4.6871	5.6244	5.5823	7.6019	4.3964	4.1285	6.0887	6.2585	5.3632	3.6017	4.9131	6.1989	7.0472	5.2437	3.4555	6.229	5.5729	3.1859	4.1771	4.3132	5.1727	5.1619	4.7076	4.8787	5.9745	4.3413	4.1268	6.4606	4.7981	4.7703	5.7835	6.7223	4.5373	4.1763	5.1135	5.2284	6.0181	5.7645	5.7076	6.1793	5.6834	4.5472	5.6493	6.1755	3.9269	2.6206	8.041	2.9355	5.1906	5.7669	6.7404	7.1605	6.5806	6.5269	7.6938	6.1469	5.4466	5.7647	6.1542	4.5509	6.7799	7.8807
PF3D7_1322600.mrna1_1	PF3D7_1322600.mrna1_1;337	337	6.1206	5.2649	6.9093	4.7835	4.5999	7.3159	5.2898	5.3096	4.1069	6.1985	4.4195	1.9891	5.5841	3.696	7.4627	5.7863	5.5999	4.5229	5.3125	5.4323	5.0369	4.4535	4.6988	4.4502	5.2506	6.4326	3.5607	4.6576	6.1112	5.8135	5.5506	1.281	5.5641	6.8107	5.5537	3.6229	4.9533	5.8858	4.7756	3.7793	3.846	4.8027	4.7687	4.5454	5.8987	5.3027	5.6753	4.433	3.3771	5.1755	5.0023	5.3345	4.1018	5.4656	4.7301	5.2705	5.4033	5.4525	6.1843	5.2323	4.7361	6.37	8.4629	6.0839	5.1831	6	5.1914	5.0639	6.7812	3.6993	5.3757	6.647	7.1083	7.1619	6.1272	5.4512	7.555	7.4894	6.2845	6.2102	6.4167	6.9134	7.7511	6.3653
PF3D7_1322600.mrna1_1	PF3D7_1322600.mrna1_1;338	338	6.8489	6.0657	7.561	6.2279	4.8319	6.7036	5.9418	5.7355	5.101	6.9357	5.6823	5.2972	5.561	4.477	7.7582	5.4276	6.5409	5.6599	6.3273	5.9208	6.9704	4.497	5.0755	6.9665	7.7584	6.0383	5.017	5.098	5.8943	6.6115	6.0706	4.9791	6.3464	7.7764	6.6918	5.2001	5.5942	6.1894	4.8012	3.9551	4.235	5.3198	5.5777	5.2832	5.6826	6.55	6.2966	4.439	4.9814	7.1517	5.3882	6.5665	6.9578	6.1904	4.9439	5.2746	4.6206	5.625	6.0014	5.204	5.5072	6.9131	5.6633	5.3381	5.7803	6.0892	6.5984	5.3409	7.6147	4.9814	4.3016	6.8887	6.885	6.9405	6.1787	5.6574	8.2614	6.4326	6.077	6.1733	5.9505	6.4581	7.3393	8.1626
PF3D7_1322600.mrna1_1	PF3D7_1322600.mrna1_1;339	339	5.6395	5.0237	6.7319	4.3089	5.1481	6.4739	5.757	5.5506	2.3923	5.3642	5.1194	3.9819	4.5856	2.0461	7.1358	4.8248	5.8505	5.0295	4.1177	5.2048	5.0811	4.3951	4.8146	5.5298	5.4954	4.5692	5.0742	5.2683	5.135	6.0531	5.6288	2.9745	4.5783	6.8801	5.8545	4.4168	4.5198	6.1749	5.5097	2.4168	4.0951	3.9486	5.95	5.7079	3.8728	3.8278	5.706	4.7409	4.86	6.0052	5.3494	5.3954	2.3016	5.4476	4.6311	2.9891	5.1855	4.7071	5.4114	5.1387	4.7334	5.4998	5.2813	5.5868	5.1667	4.5577	4.2203	4.4463	6.1689	5.488	4.7192	6.1871	4.6876	5.2769	6.3431	5.4786	7.1169	5.1264	5.047	5.1396	5.8347	4.673	6.5934	6.7481
PF3D7_1322600.mrna1_1	PF3D7_1322600.mrna1_1;340	340	5.3892	6.1918	6.1229	5.0054	2.6323	8.1359	5.3937	5.151	3.6147	5.0009	5.7225	5.8076	4.717	1.8032	8.7436	4.2957	4.84	4.1169	5.4777	4.5336	5.6082	4.5692	3.9165	3.7824	6.8857	4.5904	4.2987	5.0422	3.9477	6.4676	5.4979	2.1177	5.2373	6.5201	5.6893	1.7866	2.157	5.2675	4.5509	4.435	4.0566	3.8135	5.3816	4.2854	3.0925	3.9345	5.432	4.7203	4.7485	5.2931	4.6229	5.0453	4.4162	5.7184	4.8797	5.0841	4.9269	5.7669	5.5883	4.106	3.6112	5.9628	5.8017	3.5198	3.757	4.9773	4.2502	4.7756	5.5604	4.4963	5.2012	5.8885	5.9215	5.4757	5.2555	4.5286	7.7432	4.6334	5.6721	5.0579	4.7186	3.841	5.4479	6.0442
PF3D7_1322600.mrna1_1	PF3D7_1322600.mrna1_1;341	341	5.532	4.8644	7.7829	4.935	4.1085	8.9458	6.2048	3.4303	3.488	6.5827	4.0815	5.384	3.9079	2.5135	9.1098	5.1169	5.1481	3.859	7.0858	6.1342	4.6887	4.0764	5.0548	4.5053	6.3632	5.281	6.552	7.0883	6.6865	6.2677	3.8649	2.5874	5.805	6.4804	6.1381	4.8063	3.9269	5.6545	5.3885	4.1875	4.7934	4.3688	4.4316	5.3968	2.8914	3.5509	5.4175	4.3702	4.0295	8.1073	5.6404	4.7527	2.4828	5.903	3.3533	3.3937	4.6758	4.3639	5.0674	5.0157	5.3455	6.4558	4.6456	4.2157	4.6462	4.9864	5.6957	5.0674	6.8651	4.9122	4.2434	6.0358	4.382	6.1262	5.1318	5.5619	6.4761	5.5925	5.8243	3.99	5.7616	5.0921	5.4022	6.1185
PF3D7_1322600.mrna1_1	PF3D7_1322600.mrna1_1;342	342	6.1062	5.5223	9.4844	6.1285	2.6871	6.1579	6.6337	3.7793	3.557	5.8265	5.5444	5.0522	5.3764	2.359	6.3427	7.2849	5.2411	4.8733	7.7175	6.5762	6.8139	5.1052	5.128	4.9069	7.2879	4.7109	7.2478	7.4468	6.4923	6.8642	5.0955	3.5385	4.4861	6.9795	5.0277	5.0103	3.9718	6.1154	5.3792	4.6294	4.6456	5.7602	5.0798	4.4155	4.0027	5.0687	6.7564	2.6392	5.2861	8.8557	5.8773	5.2627	3.8043	7.0587	5.1957	5.0652	8.4065	5.5895	7.1935	6.0464	5.9141	5.6862	5.8731	4.4155	5.374	5.7233	4.1342	5.6159	6.4301	4.2787	5.0139	8.5162	4.3813	7.3597	5.3583	5.5049	7.1095	5.7973	5.4097	5.8068	5.054	4.4216	5.5904	6.7757
PF3D7_1322600.mrna1_1	PF3D7_1322600.mrna1_1;343	343	6.7749	5.5432	7.4842	4.4751	4.7677	6.2449	6.4119	4.5091	4.6082	6.3524	5.6156	6.1287	5.4722	3.4141	7.6259	6.7378	5.861	4.5423	5.2396	5.8941	7.7003	5.191	4.5625	4.3334	7.907	5.101	9.8736	5.8339	6.1295	8.505	6.1148	3.278	4.5856	8.1981	5.2052	7.1098	4.2623	6.2977	7.0631	4.2854	3.8094	6.5883	5.3519	5.5217	5.9355	4.04	7.2757	6.5537	3.3031	6.4722	4.5934	6.61	4.6159	6.2931	5.6952	5.0139	9.9071	5.7203	7.1758	7.7991	5.6946	6.9391	6.0509	4.8797	6.4268	6.2455	5.392	5.4548	7.3607	5.464	5.3837	10.1571	6.7503	6.8616	7.3695	5.3103	7.5003	4.7071	6.1865	6.9754	6.3217	4.729	6.1574	7.6171
PF3D7_1322600.mrna1_1	PF3D7_1322600.mrna1_1;344	344	6.5696	5.3125	6.7956	4.3688	2.6826	7.6959	5.7134	5.1882	3.4944	6.5715	6.2034	6.5512	5.3374	2.5033	6.6561	5.8676	5.6141	4.6276	5.3416	6.5919	7.7959	5.1803	5.6539	5.1114	7.8688	5.8587	9.5478	5.1635	4.4692	7.8129	5.0921	3.9203	5.8711	8.4899	5.6991	7.7304	5.2772	7.2827	5.8755	4.3052	4.4303	6.1855	5.8364	2.8718	6.394	5.5638	6.7827	6.6375	3.9699	6.8446	4.9212	4.7777	5.033	6.0881	5.797	4.0161	9.6927	5.7889	5.6073	7.5115	6.0866	7.1701	6.1014	6.0663	5.983	6.0501	5.2972	5.6781	7.1496	4.8369	4.6241	9.2573	5.9069	6.1942	7.3055	6.0347	7.7718	5.7629	6.0056	6.2228	5.8982	4.2787	6.0175	7.2184
PF3D7_1322600.mrna1_1	PF3D7_1322600.mrna1_1;345	345	5.9975	5.3903	4.8485	4.4256	3.3882	6.7519	5.746	4.2668	4.3827	5.2619	5.4296	5.3334	5.1623	3.2265	6.2067	5.9764	5.565	4.6988	3.925	4.5267	7.3236	3.7939	5.8197	4.6311	7.3055	3.9222	6.9549	4.4289	5.31	7.6616	5.7371	3.8728	5.1731	7.3813	5.1651	4.488	3.9439	5.9844	5.8472	3.3576	4.3547	5.0819	5.5075	5.467	5.009	4.9373	6.5455	6.4676	3.568	4.8079	4.6064	5.4754	4.6559	6.6323	3.6496	4.7618	8.4154	5.6682	6.0985	6.7448	5.225	6.1106	4.4686	5.6611	4.4148	5.4303	5.3747	3.4555	7.1229	4.4276	4.7511	8.3267	5.4973	5.1603	6.2696	5.1285	6.4717	6.26	5.9416	4.8943	6.4614	4.0453	5.9775	7.5742
PF3D7_1322600.mrna1_1	PF3D7_1322600.mrna1_1;346	346	6.0175	5.3132	4.6433	5.0343	4.6305	7.3688	6.479	4.6088	4.8334	6.9073	5.6736	7.0509	5.7065	4.2203	7.9776	7.0102	6.2848	5.0635	5.585	6.1062	8.09	5.2645	4.9088	5.4832	8.6816	6.642	8.4363	4.7761	5.7509	8.2878	6.37	4.7597	5.8662	9.0905	6.9309	8.3869	4.5656	7.8208	6.6918	4.7996	4.6548	6.7554	5.3438	5.6803	5.4902	5.0457	7.8035	7.268	4.8171	7.4495	5.6226	5.935	5.3505	5.8194	5.0308	4.8309	10.239	5.4555	7.1553	8.9743	5.5512	7.048	6.3259	5.8487	6.2059	5.9642	4.4718	4.3944	5.3477	5.3078	4.7038	10.2561	6.6858	7.506	8.925	5.5154	7.8313	5.6407	5.9045	6.7163	5.9832	4.9222	6.7133	6.2464
PF3D7_1322600.mrna1_1	PF3D7_1322600.mrna1_1;347	347	6.1532	4.691	5.8792	6.038	3.6848	7.7195	6.2587	4.3653	4.393	7.377	5.9551	8.413	6.6956	4.2563	8.3575	5.9667	6.7534	5.6636	4.4777	6.7495	8.6314	6.031	5.3219	4.9141	6.3447	7.0018	9.4199	5.4509	6.4173	9.1239	6.753	4.7996	6.3214	6.0018	6.5632	8.8987	6.6696	6.9504	7.1193	5.5942	4.8505	6.6772	5.9971	4.5317	6.4987	5.5487	7.2681	7.4135	4.0548	8.4972	5.5653	6.6222	6.8892	6.6974	5.8056	5.2102	11.0746	5.6565	7.7959	9.8951	5.7856	7.7397	7.2797	5.2513	7.5085	6.5615	4.765	5.9134	5.7711	5.3399	4.5398	10.9721	7.1895	7.3622	9.8318	6.0272	7.8039	6.454	6.3349	7.8491	6.6486	5.7777	6.499	6.9601
PF3D7_1322600.mrna1_1	PF3D7_1322600.mrna1_1;348	348	6.7156	5.1148	4.6685	7.0652	4.1465	6.6178	6.1751	6.8544	4.3413	5.9512	5.0934	6.6467	6.1469	2.4594	5.4416	4.9841	7.1243	8.3868	4.6616	5.9722	8.0565	5.384	5.8885	6.6392	6.2752	5.6562	9.8358	4.7939	6.121	7.8948	6.1973	4.7247	5.966	6.4731	5.9586	7.9026	3.845	5.2453	6.1179	5.5607	6.2147	6.1552	5.3882	6.2363	6.3796	11.6949	6.1041	6.9948	5.522	8.2325	5.4172	6.8058	5.7415	6.4652	7.2014	12.0903	9.8438	5.4947	9.5999	8.8881	5.8639	6.6614	6.5283	5.5686	5.8679	5.7227	5.263	5.8099	5.5589	5.554	10.1411	10.7223	6.6824	9.1124	8.5398	6.2353	7.7392	6.8601	6.6014	6.5561	5.8999	5.1346	6.6103	5.983
PF3D7_1322600.mrna1_1	PF3D7_1322600.mrna1_1;349	349	6.5708	4.6645	5.6812	5.9619	4.3757	4.7581	5.9001	5.2608	4.943	6.116	4.9184	6.0455	6.5618	3.6814	5.4545	4.7393	6.4321	8.0003	5.5438	5.3212	7.6704	5.4033	5.9637	6.0639	4.4995	5.7721	9.0627	4.8709	4.8977	8.4703	6.0723	3.1309	4.1035	6.5435	6.6054	7.481	4.3399	5.3705	5.3038	5.5901	5.7538	6.3904	6.0358	5.4912	5.5616	11.434	5.4269	5.7647	4.1416	7.1836	5.5037	5.8357	5.3903	5.9307	7.0227	11.9227	9.4315	6.1894	8.6167	8.6173	6.2145	6.8382	6.3214	6.5592	6.345	5.5084	5.1779	4.2758	6.4925	5.5429	10.0259	9.1463	6.0928	8.196	8.0668	5.4686	7.0445	6.1276	6.6326	6.5423	5.4406	6.1651	5.78	5.7423
PF3D7_1322600.mrna1_1	PF3D7_1322600.mrna1_1;350	350	7.3042	6.2672	5.5339	6.6585	2.8953	5.6273	7.9558	9.379	4.7361	6.8362	5.8143	7.1752	6.7331	3.9212	4.7382	5.393	9.165	8.0248	3.7655	6.6645	7.7727	4.266	5.1043	6.2893	5.9745	5.2223	9.4996	5.8435	6.5595	8.7998	6.3151	5.5635	7.9152	6.7424	5.4459	7.5822	5.4463	6.692	5.9991	6.4849	6.0868	6.6757	7.4651	5.671	4.0286	11.8251	5.2563	6.8547	4.4249	7.2115	7.1837	7.7	7.0674	6.8749	7.1653	12.2688	7.4279	6.3691	8.9333	9.5769	6.8099	6.6532	8.0811	6.2615	6.5393	5.3273	5.4604	5.4601	6.6799	5.7871	10.6228	7.9549	7.4005	8.744	9.0102	7.4729	8.2346	7.6858	7.006	6.9262	5.8824	5.8435	8.9199	6.2754
PF3D7_1322600.mrna1_1	PF3D7_1322600.mrna1_1;351	351	6.3842	6.4217	4.853	5.0027	4.3688	5.246	6.8712	8.0783	5.6913	7.145	4.314	6.3997	6.0235	4.0188	5.2675	5.942	7.6699	7.5712	4.4019	6.2275	7.7419	5.3277	4.5534	6.318	6.4476	5.0339	9.3124	4.5103	5.9098	8.0987	5.4091	5.1144	6.4936	6.5113	5.9526	7.3765	5.6642	5.5002	6.0347	6.8325	3.8379	6.8584	6.4321	6.8014	5.8587	11.2149	5.8248	5.5357	3.6124	6.3329	5.9141	6.7765	7.4108	6.51	6.6159	11.6607	6.8942	6.2839	8.0193	8.8021	6.5902	7.0264	6.7882	5.3205	6.0099	5.3341	4.7782	5.8637	5.2965	5.3114	10.1697	5.86	6.5544	8.2267	8.9425	7.5733	7.5515	6.6106	6.0241	6.3773	5.7388	6.503	6.7116	5.0144
PF3D7_1322600.mrna1_1	PF3D7_1322600.mrna1_1;352	352	7.2683	6.076	5.3237	6.6174	5.8639	5.8909	6.1663	7.0074	5.4666	6.8663	3.8639	6.2981	6.4906	5.5937	5.5333	4.8273	6.9531	6.4728	4.7835	5.8475	7.3355	4.0117	4.8605	4.6542	4.7181	5.2307	8.1383	5.1102	4.917	7.2693	5.6418	2.1177	7.5211	5.5398	5.4594	6.6048	5.435	5.7444	5.1775	5.8642	4.99	6.1995	3.9107	4.5546	6.2102	10.8901	7.3268	5.561	3.8309	6.5543	5.7219	5.696	6.4443	5.0742	5.6991	11.0091	5.3614	5.7024	6.9471	8.6238	6.4864	5.7068	6.0685	5.5217	4.3882	4.7241	4.9463	6.4705	4.7328	5.8674	10.2382	5.5232	5.1202	6.6456	8.4092	5.1477	6.5019	7.421	5.8081	4.848	5.848	5.599	5.4848	5.4915
PF3D7_1322600.mrna1_1	PF3D7_1322600.mrna1_1;353	353	7.5913	6.3466	4.8943	8.1742	9.4898	5.6662	6.9132	6.8844	10.3373	6.4678	5.9526	4.9317	8.0343	9.4443	4.5447	4.9914	7.4653	7.8506	5.5283	6.134	7.3026	5.3586	4.6932	5.6556	6.453	5.3611	7.2516	4.9639	6.1491	7.2668	5.6631	3.5059	6.7506	6.0345	5.0085	6.1759	4.3611	6.2494	5.9208	6.9258	5.3937	6.3286	6.0036	5.478	6.6533	9.6825	6.0208	6.6032	3.8032	9.6456	6.4599	6.083	6.6643	6.7854	5.8301	9.5312	4.2861	7.1085	6.0358	8.5388	6.9967	5.8892	6.8274	6.4258	5.151	5.9644	4.8924	4.6029	5.5201	6.1637	8.4715	5.1719	7.6212	5.2664	8.7332	6.3949	5.7978	6.1961	6.522	4.7065	5.0959	4.2683	5.76	5.4396
PF3D7_1322600.mrna1_1	PF3D7_1322600.mrna1_1;354	354	6.8631	6.4353	5.6921	6.9942	11.1624	5.8659	7.054	6.5656	10.4484	6.6703	5.6358	6.9422	6.3074	11.3273	4.8089	6.8421	6.6389	6.3612	5.2071	6.4426	8.5035	5.2709	5.3402	5.6073	5.643	4.1691	5.392	5.4568	7.03	8.2866	5.2935	4.634	5.3526	6.0237	4.9131	4.009	5.1973	6.5635	6.2595	7.0028	6.5497	5.9042	5.9088	4.8545	5.6744	7.9776	6.9052	6.6672	4.8084	8.3915	6.0516	5.1276	6.5037	5.641	5.0365	7.2406	5.568	10.4601	6.1731	7.0402	6.3705	4.8268	5.6929	6.4119	5.5629	4.9026	5.6993	5.3136	6.6135	4.9293	7.7887	6.0025	11.3827	5.8217	7.6138	6.8192	5.4179	5.7766	6.2159	6.0762	4.861	6.2038	5.2399	5.6789
PF3D7_1322600.mrna1_1	PF3D7_1322600.mrna1_1;355	355	6.8263	6.787	5.732	7.1234	11.043	4.9722	6.7192	5.6823	10.4867	6.7754	6.3808	5.8309	6.9639	11.1539	5.1847	6.9201	5.6433	6.3735	4.8043	6.7841	8.4881	5.7388	4.9584	5.5154	5.7238	4.7814	5.1206	5.5027	7.0792	8.2259	4.9991	5.1546	6.0011	5.4172	3.4195	4.9616	6.1198	5.6769	5.1667	6.8864	6.1932	5.6862	5.9844	5.3635	5.2246	9.5064	6.1268	6.07	4.669	6.4335	5.7774	4.9514	6.7704	6.0052	6.1497	8.1527	4.9681	10.3234	5.8858	7.3708	4.841	5.101	5.3434	5.9112	5.3416	5.8632	5.7425	5.6988	6.7828	6.0235	8.2613	5.0807	11.1864	5.4809	7.9143	6.3952	5.6795	5.8975	6.1542	4.3736	6.4661	4.6633	6.3377	5.3995
PF3D7_1322600.mrna1_1	PF3D7_1322600.mrna1_1;356	356	6.5817	6.4259	5.8607	6.8917	11.753	2.6485	6.6444	5.2468	11.4997	7.0139	6.5447	6.4803	7.011	11.1123	4.3363	7.758	6.5361	6.8146	5.4529	7.3124	9.1731	5.561	6.3436	5.7816	5.09	3.5472	4.934	4.9146	7.1748	8.656	5.479	5.292	6.2124	5.5367	5.7156	5.2426	4.8802	5.632	6.1467	5.9807	6.6381	5.4002	3.5298	5.9191	6.3031	9.4532	6.83	5.3125	5.9004	7.7491	4.2365	5.7965	6.1906	6.7714	5.9312	8.5035	5.4253	10.5336	5.6118	5.4403	5.3001	5.8004	5.9864	6.0949	6.1114	4.9625	5.8012	5.7721	6.7218	6.9088	8.5102	5.8133	11.5518	6.1583	6.4366	6.4736	6.0457	5.4634	7.0932	5.541	6.4348	5.7353	5.191	7.1831
PF3D7_1322600.mrna1_1	PF3D7_1322600.mrna1_1;357	357	6.8395	7.4018	4.7687	6.9764	11.5837	5.0892	6.997	5.5711	11.0996	6.5686	6.3804	6.3092	6.4348	11.2673	4.6536	7.8088	6.1393	6.5956	4.1953	6.5638	8.3417	4.7398	5.5877	4.5148	4.3771	4.1827	5.2223	5.1098	6.878	7.9051	5.366	4.2342	6.6495	5.1595	4.2288	4.2928	5.0678	6.7131	6.0802	6.6809	6.1653	5.4767	4.2502	4.3576	5.998	8.0472	7.5878	6.1989	4.1699	8.3212	5.5625	4.6112	5.7203	6.1043	5.1993	7.9569	4.347	10.2903	5.7554	4.6662	5.9153	6.1633	5.0811	5.2361	5.1989	5.6129	6.2815	5.314	7.1064	6.1081	7.9684	6.3768	11.3238	5.7671	5.4575	5.213	7.117	5.1052	5.7653	5.6182	5.0308	5.4453	4.7296	5.8955
PF3D7_1322600.mrna1_1	PF3D7_1322600.mrna1_1;358	358	6.1731	5.4835	5.2044	7.2673	8.8408	5.9437	6.1137	5.157	9.1725	5.1783	5.757	5.8672	7.2009	9.0104	5.7745	6.5577	6.602	6.8361	5.1867	6.0041	9.2163	4.9727	3.4803	4.8654	5.0188	3.7918	5.8281	4.7903	7.5342	8.6034	5.299	3.9542	6.4388	5.8848	4.8831	4.1922	4.5217	6.0261	6.0579	5.7923	4.1383	4.985	4.8875	4.017	5	9.3517	4.0531	4.6525	4.1819	8.2111	5.7415	5.5699	4.2943	6.1932	5.6029	8.9541	5.7085	9.8817	5.5401	5.5711	4.6467	4.8694	4.6041	6.0676	3.9059	5.6716	5.1863	5.5072	4.8094	5.9709	7.6394	5.6079	10.5538	5.8079	6.7215	4.903	6.2255	4.7981	6.9377	4.5595	4.9141	4.8987	6.0208	6.4439
PF3D7_1322600.mrna1_1	PF3D7_1322600.mrna1_1;359	359	5.6616	5.8392	6.489	7.3494	10.1628	4.4912	5.2713	5.9451	9.8391	6.4075	5.0361	6.7253	6.9845	10.0324	5.3747	6.441	5.0972	6.0402	4.6392	5.5385	8.3399	5.3896	5.5586	5.2449	5.939	4.7871	3.6124	4.9006	7.0275	8.9301	5.436	4.1969	5.8222	5.7853	4.5342	4.3889	4.3861	4.6571	5.4722	3.9754	5.4963	4.7986	5.4002	6.0166	4.332	5.288	5.2396	5.7123	4.5404	7.94	6.0951	4.7479	3.5595	5.6871	5.504	4.3023	4.9873	10.7342	6.3288	6.1685	6.0301	5.756	5.1942	7.2175	5.4243	4.3736	5.1412	5.466	4.7393	5.4118	5.2012	5.1247	11.5011	6.1801	6.709	6.2319	6.588	4.8595	6.9079	5.44	5.0466	5.2392	4.6843	6.9128
PF3D7_1322600.mrna1_1	PF3D7_1322600.mrna1_1;360	360	6.105	5.8014	5.9512	6.0787	9.6131	5.2079	6.0624	3.9982	9.9469	5.8377	5.8748	6.7281	7.0399	9.3428	3.8885	6.4555	5.9477	5.1679	4.8659	4.269	9.3531	4.2149	5.142	4.1755	5.8153	4.857	5.0352	5.5638	6.1243	8.8978	5.8209	5.0921	6.7413	5.2411	5.2581	4.8248	5.3161	5.995	5.6721	4.4429	5.0206	5.784	5.689	6.2763	5.3096	5.3789	4.7274	5.1894	2.903	7.4174	6.6097	5.4832	4.1851	5.9575	5.8921	4.2008	4.7708	10.4427	4.5613	6.1402	5.4591	7.2605	4.8212	7.622	4.8714	5.503	5.8314	5.9823	6.6947	5.3865	2.9222	4.957	11.1166	5.8895	7.5592	5.5081	7.21	4.8595	7.8979	5.272	6.0358	6.1315	6.2022	6.8761
PF3D7_1322600.mrna1_1	PF3D7_1322600.mrna1_1;361	361	6.4007	5.5141	6.3806	8.1296	9.4204	3.5886	6.5532	5.7153	9.6495	6.8194	4.3604	7.1259	8.1799	9.2411	4.2578	7.0504	5.7562	5.0032	6.1751	6.5487	8.1136	2.9373	4.4403	4.8856	5.7509	5.5251	5.8851	6.1562	6.7585	7.842	6.4527	4.554	6.1595	5.0418	5.9312	5.4403	5.1301	5.3674	4.9722	4.8227	5.709	5.4185	5.3491	5.384	5.1875	3.6848	5.1342	5.1763	3.6288	7.931	5.5552	5.4276	4.04	5.8627	6.7185	4.7991	4.7404	11.6584	5.823	6.9666	4.8084	7.335	5.4854	7.4668	4.7398	5.511	5.3937	5.8768	5.9542	6.9944	4.6323	5.5119	11.9726	5.532	7.9634	5.3785	7.0175	4.9932	7.8098	5.2145	4.7175	6.6093	5.62	7.1546
PF3D7_1322600.mrna1_1	PF3D7_1322600.mrna1_1;362	362	6.3357	5.0652	4.3363	4.9941	6.2769	4.1243	5.2487	2.5311	5.2342	6.087	4.8982	5.5438	4.9035	5.2157	4.3985	5.9307	5.2675	5.4393	4.7027	5.2506	5.3604	4.4182	4.4919	4.8384	4.8748	3.7344	5.0058	4.2987	5.1412	5.887	5.5868	3.7027	5.2806	5.3975	4.8909	4.6334	5.0179	4.266	6.2329	3.7729	3.6668	5.2608	5.6616	4.9006	5.5877	3.6882	5.2506	5.3165	4.6576	5.8557	5.4578	5.607	3.4621	5.9542	5.2578	3.7634	4.8084	9.1809	5.6229	3.557	5.3201	6.5209	4.9832	6.5387	5.3954	5.8834	5.0422	5.7827	5.9941	3.9561	3.6299	5.4828	10.3402	5.537	6.7487	4.7602	6.2034	4.7533	7.5243	4.8293	4.8841	5.3216	6.6522	5.3618
PF3D7_1322600.mrna1_1	PF3D7_1322600.mrna1_1;363	363	5.5895	5.0807	5.2008	4.8135	3.6508	4.5484	5.0483	4.3632	1.9745	6.3728	3.1342	4.1803	4.4841	2.2016	4.8987	5.6179	4.8773	5.3063	4.2118	5.2724	4.9269	4.6611	5.8782	4.6082	4.9416	4.4828	5.3649	4.7082	5.6017	5.0514	4.7986	5.3561	5.4515	6.0609	5.7129	5.0268	3.9727	4.2928	5.2044	4.1481	3.3868	4.1953	4.904	4.2876	4.8782	3.4621	3.7126	4.0942	4.6685	5.0635	5.4578	5.0993	4.1185	5.2536	5.2854	4.1177	5.4366	6.0644	5.9305	5.4731	5.1711	6.5384	5.4393	6.6857	5.6513	5.4951	4.3909	5.6676	4.1119	4.3306	4.7109	5.0501	6.4371	5.435	5.0917	5.7355	7.4488	4.9593	6.978	6.1627	5.4578	4.8227	5.8669	6.9332
PF3D7_1322600.mrna1_1	PF3D7_1322600.mrna1_1;364	364	6.0749	5.7018	4.9837	5.1922	1.8237	4.5577	5.5049	5.4915	3.9919	4.916	4.0849	5.0045	4.121	3.5644	3.85	5.2935	4.4463	4.2638	0.6781	5.7737	5.2743	3.1953	3.8063	5.4699	4.5546	2.7027	3.9607	4.4456	5.5838	5.4941	5.9074	4.6035	5.2024	5.9267	4.2288	4.5059	3.9991	6.258	5.557	3.9392	3.1538	0	4.4634	4.8146	4.6843	4.2165	4.7436	4.4363	3.3363	7.1791	5.7653	5.5898	3.4777	5.2207	3.3377	5.0312	3.0755	6.235	4.7544	5.0201	4.9303	6.4333	5.1043	7.3219	5.1338	4.859	4.8709	5.8701	4.4303	4.2373	4.1946	5.5198	6.7313	5.1871	5.4922	5.2437	6.5376	5.0836	7.2045	4.9117	4.3009	4.3147	5.8841	5.4812
PF3D7_1322600.mrna1_1	PF3D7_1322600.mrna1_1;365	365	6.6307	5.1679	4.9823	4.6639	2.6253	5.2087	5.4316	0.5261	1.5945	5.7533	3.6112	3.211	4.62	2.7782	5.7347	4.7677	4.649	2.852	4.4449	6.6408	5.1367	4.6241	4.7323	6.2106	4.935	4.7054	4.7495	4.5416	6.4381	5.7057	5.4463	4.5807	6.2968	4.7268	3.851	4.9303	3.2464	4.1506	5.8887	4.1699	4.3971	5.7241	4.3533	4.888	5.7769	3.8369	4.905	5.2284	3.848	5.62	5.2254	4.4019	2.6369	5.0005	5.2102	4.8679	4.8924	4.7049	5.1811	3.9079	5.0255	6.6174	3.696	6.5325	5.0708	5.588	4.9828	5.8382	5.1898	4.0409	4.1993	4.8968	5.4496	4.2585	5.6901	4.6554	6.3891	4.6921	6.8216	3.6554	4.61	4.2517	5.8829	5.7711
PF3D7_1322600.mrna1_1	PF3D7_1322600.mrna1_1;366	366	6.2145	5.4128	4.814	5.2384	2.0531	5.4705	4.439	1.8278	2.9855	4.61	4.5484	6.0352	4.8022	3.5558	4.669	5.3927	5.5176	2.5008	4.0522	6.4239	4.9131	4.6299	3.8856	4.2913	5.4854	2.4168	2.257	4.464	5.3565	5.4363	5.2839	3.842	4.8992000000000004	5.2141	2.4489	2.8176	4.6673	3.842	5.0583	4.1391	3.1763	2.7463	3.2854	4.2972	4.6628	4.925	5.3023	4.784	3.5789	3.6485	5.5379	3.5398	4.6182	3.4128	4.4243	2.7949	3.6859	5.2342	5.5898	4.0592	4.4535	5.9215	3.99	6.7407	3.5619	4.6611	4.4535	5.3377	5.6369	5.2596	3.2913	4.5969	5.8527	5.8143	4.4848	5.4728	6.7491	4.9519	6.7327	3.3219	4.0054	2.9982	4.211	5.5696
PF3D7_1322600.mrna1_1	PF3D7_1322600.mrna1_1;367	367	6.5298	5.2824	5.3331	5.896	3.7004	4.4289	4.3434	5.1436	4.1194	5.942	4.4874	5.897	5.1566	3.0072	4.5668	5.8092	5.5413	5.5298	4.6479	5.5329	4.6576	4.5429	5.3954	4.6927	4.8963	0.8156	4.9635	4.7393	5.8291	5.8442	4.1326	4.4175	5.1473	4.9588	4.0925	4.6387	3.2972	4.8826	8.2972	3.8914	4.1859	4.6622	5.6209	5.3067	4.3341	5.7669	5.8166	9.7137	4.238	3.3176	5.558	4.8395	3.943	5.6467	3.6713	4.6707	5.0819	5.8253	5.8704	3.6871	4.9298	6.8328	5.2411	6.8325	4.314	5.1831	4.3505	6.0396	3.3702	4.5934	3.7719	4.2743	6.2012	5.723	4.8063	4.7618	7.1538	5.4686	6.6346	4.8861	4.4957	3.373	6.1287	5.1839
PF3D7_1322600.mrna1_1	PF3D7_1322600.mrna1_1;368	368	5.8782	6.2692	4.6837	5.033	3.7452	4.9955	4.9919	3.0072	3.1603	5.1506	4.6194	5.844	5.3245	1.9298	4.8639	4.6559	4.1619	2.9579	4.1938	7.0585	5.522	4.1611	4.2055	5.0815	5.3255	4.6724	4.6194	4.4568	6.9198	5.3778	5.2334	0.585	4.235	4.9274	3.9523	2.8319	4.235	4.8186	5.5198	3.5423	4.4744	3.0738	5.5084	6.0321	3.9079	4.7876	5.9201	5.9481	4	3.9126	5.8728	9.4574	3.8797	4.2141	5.0175	4.859	4.89	6.2018	5.4607	4.8856	4.7682	6.8555	5.3723	6.3861	4.7866	4.9695	4.2795	5.029	5.5503	5.0934	5.2207	4.8293	6.7069	5.3223	5.7323	5.1607	7.1999	4.3313	7.1189	4.9312	4.9796	4.4976	5.6264	6.0155
PF3D7_1322600.mrna1_1	PF3D7_1322600.mrna1_1;369	369	5.6952	5.3688	4.7225	4.8006	1.669	5.7811	4.847	4.2464	2.2957	5.4874	5.4479	3.8895	4.1367	3.557	5.9602	4.3597	5.0925	3.7897	4.9727	6.1908	4.9676	3.4005	6.7845	5.2311	4.8339	5.4259	2.9184	5.1851	7.0127	4.5192	5.1018	6.1861	4.903	3.516	5.3999	2.189	4.3611	4.4236	4.7527	3.0461	3.9588	3.373	4.3778	3.9383	3.0409	3.7991	4.1763	1.7866	3.3277	3.9542	5.6843	5.3309	3.6736	5.0054	4.1946	3.2525	4.2765	5.3646	5.2338	2.6531	2.359	7.5592	4.1985	5.4637	4.0678	6.0213	3.4046	5.6932	6.5978	4.0592	3.3031	5.6147	6.9277	5.5053	4.4951	4.0072	7.2329	4.7474	5.9298	5.076	4.9672	4.359	5.5619	6.0938
PF3D7_1322600.mrna1_1	PF3D7_1322600.mrna1_1;370	370	5.3056	5.4835	4.4764	4.0461	3.841	6.1064	4.5601	3.2795	1.8237	5.2141	3.7751	3.079	3.3349	2.1276	6.5767	5.1558	4.4323	3.925	4.3611	4.7703	5.3441	4.4561	3.5059	3.7355	3.905	3.4383	3.2095	4.4463	4.466	5.5267	5.6447	3.1938	3.4502	4.0144	4.4653	2.8278	4.1827	5.098	4.8997	2.3248	3.3799	4.4777	4.9878	4.6769	0	3.6519	3.4046	4.0875	1.9523	4.2219	4.6775	4.4522	1.848	4.7955	4.7388	3.9828	4.7787	4.7808	5.3593	3.6724	4.3519	4.8699	4.0505	4.62	2.2141	5.111	4.4019	5.4647	2.8875	4.3082	2.7334	5.4594	4.3477	4.0832	4.3923	4.4548	5.4725	3.1715	5.1148	2.5993	4.6094	3.9174	4.9103	2.9184
PF3D7_1322600.mrna1_1	PF3D7_1322600.mrna1_1;371	371	7.5408	5.3477	4.811	5.1239	3.3277	6.6578	5.5804	2.7506	3.0054	7.0586	5.135	4.3334	5.2865	1.856	7.1208	5.6594	5.3923	1.7782	4.4476	4.942	8.303	3.7803	3.5814	4.4653	5.4928	6.2269	3.7517	4.8575	4.8283	8.0777	4.3045	2.8817	4.4323	6.4248	6.6768	3.8904	1.4957	5.6727	9.2691	3.6299	3.7203	3.7677	5.3827	3.319	8.2991	4.7469	5.0023	8.3703	3.3813	4.4476	3.7148	5.0334	5.3558	4.5692	6.0572	3.669	4.439	5.4611	4.4423	4.5699	5.2184	5.6109	4.2449	5.5686	3.7623	3.6171	5.7227	5.4854	4.5759	5.3092	1.8953	4.7554	5.6893	4.1723	4.7835	5.1334	5.6579	4.3455	4.3964	3.4289	5.5838	6.3163	5.9752	3.2079
PF3D7_1322600.mrna1_1	PF3D7_1322600.mrna1_1;372	372	5.6871	4.8861	4.889	4.408	2.3561	3.9069	4.9519	2.6017	3.2001	6	4.5735	3.756	4.9919	3.6404	4.0312	4.8344	5.7285	3.1043	4.4343	5.1436	4.8084	3.4983	5.8684	3.8288	5.2615	2.6276	3.8043	4.8664	5.9381	5.6363	5.4005	3.1699	4.5273	4.7517	3.9345	3.8679	4.0496	4.7203	5.1198	3.0197	3.9364	2.7247	4.6124	4.4874	4.8379	4.4848	3.8125	3.9699	4.251	3.0841	5.2399	4.6571	0.4222	4.857	4.7708	4.0259	4.7787	3.3519	5.0233	4.3334	4.3118	5.0764	4.228	4.7719	5.3366	4.7344	4.9326	5.2739	2.0356	4.6206	3.3491	5.1098	5.394	4.0678	4.845	5.1085	5.5494	4.857	4.9579	4.9887	4.9777	1.4276	5.5342	5.7038
PF3D7_1322600.mrna1_1	PF3D7_1322600.mrna1_1;373	373	7.5394	4.814	4.2464	5.5577	2.7991	6.0579	4.9542	3.8866	4.6088	6.9362	3.9345	4.0117	4.3082	1.3277	5.8946	4.5484	4.3154	4.7479	4.4886	6.0045	4.9773	3.306	5.2772	4.3903	6.318	4.1811	4.4101	5.0613	5.7666	6.3568	5.9181	4.8161	4.6668	6.9262	4.4276	4.0268	3.3377	4.4522	5.5081	4.2024	4.054	3.3262	4.649	4.985	6.6648	6.7909	4.6334	4.6966	5.6625	5.3161	4.4436	4.7076	4.995	5.3785	4.0215	5.3677	3.6194	5.6599	6.1886	3.9846	3.4957	5.342	5.3695	6.5286	5.2184	5.4152	4.7724	7.0223	4.557	4.8768	5.406	4.5801	6.8292	6.0514	4.6129	5.2828	6.3921	4.8914	6.4499	5.8271	4.9416	2	7.7752	5.4212
PF3D7_1322600.mrna1_1	PF3D7_1322600.mrna1_1;374	374	7.8094	5.5577	4.9236	5.4356	2.969	6.2819	5.1085	4.9006	3.2795	7.5715	4.5625	3.0215	4.7981	2.8012	6.7554	4.9982	6.1944	3.7803	3.4182	4.4141	5.8243	4.2713	4.7829	4.2449	6.3602	5.9107	2.6229	3.9709	5.5747	6.6645	5.8972	4.2273	3.7981	6.6809	4.8192	3.3618	4.3681	5.5883	4.9035	4.641	4.5595	3.2234	4.6485	5.572	5.4249	5.2059	5.709	3.7506	5.2754	4.2456	4.4316	3.541	3.696	5.3992000000000004	4.2638	4.7871	4.3736	4.8379	5.5379	5.0925	4.9612	6.6972	7.5619	6.3959	4.7729	4.2319	3.3604	7.135	3.4686	4.5398	4.8684	4.1018	5.7495	5.0531	5.4148	4.9463	6.9146	5.9953	5.8555	4.204	5.5373	3.7835	7.3075	4.06
PF3D7_1322600.mrna1_1	PF3D7_1322600.mrna1_1;375	375	7.5559	5.3971	4.5261	4.319	4.4436	5.6761	4.706	3.3262	2.7634	7.3305	5.5261	3.126	4.9699	2.969	6.4474	4.6865	5.4423	4.7887	5.4854	4.2071	5.7355	3.5765	5.0566	4.1882	6.9234	5.111	4.6871	3.7824	4.9265	5.888	5.9816	0	5.1839	7.1823	4.6346	3.7814	4.3448	4.843	5.0233	5.439	3.6837	4.7065	4.1416	5.2634	4.5435	4.7687	4.1914	3.4141	3.9946	5.5037	4.0815	4.6235	3.1715	5.6803	4.7328	4.4983	4.8831	4.9326	5.5053	4.0108	6.0259	6.393	6.0626	4.9425	5.2122	4.6496	4.3999	5.8189	5.2472	5.0374	4.3688	5.1272	4.6502	5.5838	5.2758	5.1313	6.8644	5.3663	4.6599	4.9355	5.7029	2.1408	5.5081	5.2315
PF3D7_1322600.mrna1_1	PF3D7_1322600.mrna1_1;376	376	7.9934	4.275	5.2141	5.5762	2.4647	6.5498	5.2943	4.2802	4.3169	8.2886	4.2434	6.1845	3.488	1.6135	6.235	4.9977	4.9955	3.211	5.0849	4.1102	5.09	4.3847	4.009	4.5392	5.4346	3.6781	4.4121	5.0618	4.7186	6.2612	5.7482	3.6218	4.5674	6.5578	4.6519	2.98	5.1457	4.8625	5.0308	4.4692	4.1843	3.8679	4.4989	4.2585	4.1587	4.1554	4.1497	3.9326	3.969	3.4222	4.8455	4.9378	2.9203	5.9018	4.7137	4.0687	3.9607	4.5546	5.9392	5.2961	5.0058	5.9172	5.9248	5.5289	3.2311	4.5856	4.4581	5.2095	4.5583	2.263	3.9126	5.2608	4.238	4.6971	4.1481	5.1985	6.5146	6.0564	4.2906	3.9946	2.848	5.1615	4.8359	4.7388
PF3D7_1322600.mrna1_1	PF3D7_1322600.mrna1_1;377	377	7.3044	4.9745	5.2149	5.306	4.541	5.7848	5.8384	3.4647	4.4861	8.1484	4.7323	4.3695	5.5524	4.1691	6.4878	6.2336	5	4.3681	5.1675	3.8339	6.4168	5.9411	3.86	4.3526	5.9042	4.1473	4.8812	5.3576	5.4476	6.917	6.5881	3.5729	3.9069	6.3969	4.3477	3.4906	4.3792	4.904	5.4899	5.9857	3.126	3.797	4.2048	4.2705	5.5357	5.749	5.9296	4.1465	4.9514	3.1906	5.2615	4.9373	5.1502	5.8555	4.157	4.9425	5.3216	4.6159	5.3001	5.1779	5.5367	7.8125	7.2483	5.0457	4.6781	6.25	5.0968	5.3063	3.4141	4.7274	7.0677	5.4941	4.9217	5.7195	5.774	5.4466	8.5683	7.6399	5.4715	5.2574	6.4642	6.3076	6.1793	4.7608
PF3D7_1322600.mrna1_1	PF3D7_1322600.mrna1_1;378	378	6.5323	6.8947	5.6384	4.7923	1.5361	6.1967	5.4555	4.7623	2.2957	6.8736	3.5789	4.2683	4.4046	2.6713	6.8731	4.8084	3.8207	4.0036	4.5844	4.4548	5.5254	4.5546	4.3349	4.5354	5.8963	4.696	4.7554	4.3909	5.6147	5.5279	5.8686	4.5705	4.4588	6.2735	5.6528	5.0575	3.8866	5.3111	4.7666	7.2305	2.1667	4.4189	4.8787	4.7719	6.6021	4.0522	5.1123	5.3194	4.858	5.7203	6.0751	5.6611	4.9607	5.5217	5.3642	4.054	4.6485	4.1731	4.995	5.4922	5.0193	6.7761	5.7527	4.986	2.848	5.2728	3.4289	5.9857	5.337	4.5385	6.7435	5.1073	4.4121	5.1875	4.3639	4.9773	6.5839	5.1659	5.1085	4.7186	4.225	4.7949	6.545	4.9307
PF3D7_1322600.mrna1_1	PF3D7_1322600.mrna1_1;379	379	8.085	8.5095	5.3391	5.1771	3.5595	6.1428	5.4158	4.8405	1.4699	7.9676	7.5657	5.4152	5.0665	3.8186	5.9632	5.0811	5.238	3.3147	4.9873	6.8591	6.457	6.729	5.6305	3.854	5.7247	4.5583	4.2118	5.3844	7.0828	6.1803	7.5536	4.3618	4.9045	6.0568	4.6843	3.5777	4.3399	5.5398	5.4909	3.9298	3.7159	4.9745	5.6721	4.6369	6.2305	5.2122	5.8117	5.4796	4.3561	7.0996	6.6659	5.406	6.6683	6.0054	4.5097	3.7856	5.9718	7.1705	5.859	4.8058	5.9119	7.4782	5.8826	6.1597	4.3547	6.5418	6.007	3.9477	5.2943	5.6267	7.8205	5.1727	7.2028	3.3176	5.0609	5.732	7.6423	4.8615	6.7896	5.441	5.8336	5.4141	4.8812	4.3147
PF3D7_1322600.mrna1_1	PF3D7_1322600.mrna1_1;380	380	8.5796	6.2761	5.6073	7.0116	0.856	6.1647	4.8334	4.1803	4.218	8.9045	6.4722	5.1114	6.6355	2.85	6.4453	5.7819	5.1276	5.23	6.0426	6.9865	6.0152	5.7274	5.6536	4.7339	6.8197	4.5783	2.6668	4.8197	6.9895	6.5166	6.3379	0	4.8895	6.2005	5.68	3.7431	4.8723	5.6803	5.8442	5.0352	6.0155	4.3341	5.225	5.0224	7.4782	6.8079	6.3349	6.1827	4.393	5.8122	6.0288	5.8895	5.7573	7.4125	5.8304	4.9612	5.5892	5.3327	5.2269	5.5975	5.4676	8.0069	5.3537	5.0383	5.7525	7.3772	6.2547	5.9864	5.0742	5.4121	6.931	5.5607	5.9572	6.033	5.9018	5.9702	8.682	4.7032	6.11	5.8844	6.9819	5.7533	6.9004	6.2388
PF3D7_1322600.mrna1_1	PF3D7_1322600.mrna1_1;381	381	6.6179	5.95	6.5497	5.8278	2.9653	6.5524	5.382	4.9537	3.7355	6.6075	5.2024	5.8632	5.407	4.7032	6.2919	5.8642	5.7968	5.0426	5.5276	6.0611	5.7975	5.6943	5.3951	5.9823	9.0431	4.332	4.2772	3.2265	6.6963	6.3012	6.9264	4.6328	5.7819	9.6747	4.6259	0	5.1819	5.3498	6.0572	4.5699	3.8186	2.6276	5.9222	6.3556	7.0244	4.1953	5.3212	5.2765	5.6938	5.8948	5.2384	5.9595	5.3208	8.7561	6.0233	5.0798	6.0559	4.9556	5.9971	6.2228	5.3899	8.9793	6.5073	6.1957	4.8258	5.7002	5.9757	5.8765	5.9619	5.6002	8.1775	5.228	5.5601	6.079	6.3728	5.2211	9.2924	5.5195	5.9274	5.5969	6.0682	4.5987	6.1673	5.0383
PF3D7_1322600.mrna1_1	PF3D7_1322600.mrna1_1;382	382	6.9906	6.0581	6.2018	5.2114	2.6485	6.0221	4.4828	4.4087	5.7658	7.1314	5.6456	5.4581	5.5598	4.3052	6.9962	5.1546	5.437	4.0233	6.1183	6.5308	6.2625	4.9584	5.3663	4.8186	5.8965	4.1301	4.8777	5.3045	6.6984	7.0746	6.477	4.9279	4.477	6.1299	5.0972	4.9722	4.5361	8.4052	6.0005	5.0496	4.8669	4.0009	5.0418	5.2361	5.9488	6.0433	7.7599	6.0723	3.7181	5.8866	5.2532	4.8963	3.9973	5.1863	7.0335	5.7663	5.1554	5.4548	9.6676	5.1574	5.3082	8.0858	4.8339	5.243	5.0514	5.1173	6.0101	5.2441	5.4796	5.6235	6.5587	5.6764	6.5785	8.6297	5.8612	5.2087	8.0793	4.9045	5.9083	6.4955	5.7856	6.7735	6.585	6.097
PF3D7_1322600.mrna1_1	PF3D7_1322600.mrna1_1;383	383	6.5877	5.2079	3.7312	4.8248	3.7301	5.7164	5.1707	3.6781	2.9819	7.0208	5.8992000000000004	3.4738	4.6904	3.9298	5.0206	5.7602	4.565	4.0695	5.0934	4.9873	5.0566	4.0135	4.8364	2.8817	4.887	5.5091	4.0849	3.3964	5.5438	5.9444	6.5893	4.4621	4.4912	5.487	5.2972	2.1922	5.0426	5.0422	5.2772	4.85	3.4944	4.6047	5.2806	3.7719	5.0622	4.9959	5.1445	5.0725	4.5814	2.7719	5.1252	3.5385	1.3561	4.9059	4.9878	4.3001	5.5975	4.943	4.7076	4.3847	4.8777	6.4728	5.2257	5.5144	3.6029	4.6651	5.1997	4.3132	5.8402	4.975	7.1141	5.6232	4.9709	4.6893	5.3027	5.1663	7.0705	5.033	5.1056	4.6462	4.278	5.6264	5.8612	5.7442
PF3D7_1322600.mrna1_1	PF3D7_1322600.mrna1_1;384	384	5.7241	5.8445	4.934	5.6363	4.1301	6.4596	5.0365	3.8237	3.2126	6.093	4.8545	2.5008	5.0531	0.433	6.8025	5.7197	4.6628	4.2418	7.52	4.5008	7.1691	4.8379	4.2472	3.7344	5.4992	4.5046	5.2384	4.9823	5.7112	7.1014	5.8965	5.3816	4.8875	6.2228	1.7991	4.257	3.6859	5.2813	4.8953	4.3576	2.774	6.9552	4.9103	3.7323	5.1934	4.8017	6.3625	4.7137	4.7236	3.5969	4.8258	4.7729	1.8074	5.1514	4.7787	2.4777	5.2698	4.6921	5.4767	5.4951	6.4116	5.8775	5.4114	4.6876	5.3063	5.8395	2.7527	4.6082	4.3406	7.2012	5.7517	6.0928	5.1819	5.2979	4.9607	5.6103	7.0564	5.2453	5.5653	5.5792	5.1526	5.4757	5.1739	4.7447
PF3D7_1322600.mrna1_1	PF3D7_1322600.mrna1_1;385	385	6.0892	4.9098	5.6985	5.0993	4.1416	5.785	4.4436	4.0968	1.3674	6.5343	5.5342	5.1703	5.0005	2.4195	5.3554	6.3241	4.6594	5.7978	12.4941	5.9021	5.4403	6.1121	5.1723	3.5097	5.8384	5.3537	4.6865	7.1778	4.5103	5.7085	6.0911	4.2342	4.1043	4.3868	4.5059	3.3618	4.8748	5.8012	5.0193	2.7334	4.5354	6.483	4.3427	4.0435	5.581	5.6539	6.3516	4.2675	3.8659	3.5801	4.6358	3.7377	4.1497	4.2972	3.8689	5.1285	5.0691	5.0175	4.8802	5.3041	5.2943	5.9045	5.5931	6.0083	5.2694	5.0815	4.3716	3.6358	4.3916	5.9404	5.6453	5.3954	5.4718	5.7306	4.6047	5.4446	6.8837	5.0583	6.0072	5.7517	4.7469	4.7682	4.3937	6.3691
PF3D7_1322600.mrna1_1	PF3D7_1322600.mrna1_1;386	386	7.7949	6.878	7.3397	6.1743	5.5512	7.1278	6.2913	4.6305	5.7051	7.8995	7.7319	5.7777	5.0807	4.7866	6.4017	5.7358	5.7761	5.263	7.0156	5.6679	7.3066	7.3756	7.2205	5.7233	8.7344	5.6141	4.6753	5.9741	5.5345	6.2141	8.0569	6.1593	5.6433	9.2741	5.7477	5.2876	6.1377	7.0335	5.076	6.9682	5.5261	4.8349	5.1052	6.2696	6.0995	7.4475	6.7463	4.1946	5.8587	5.5807	5.6121	5.1056	7.2848	5.4938	5.6282	5.4909	4.8565	5.5151	6.1548	5.0631	5.6696	7.1071	6.3703	4.8669	4.5844	5.5024	5.1871	5.904	8.3092	8.2072	7.3828	5.4979	7.781	7.8138	6.1583	7.7683	7.694	7.5346	6.4487	5.5699	4.2765	6.3792	6.777	8.1659
PF3D7_1322600.mrna1_1	PF3D7_1322600.mrna1_1;387	387	6.5152	5.5774	5.8171	5.7821	4.4101	4.511	5.7821	5.8237	5.4022	7.1013	5.5141	5.847	4.7866	4.373	5.1747	5.4841	5.8951	4.0135	4.4323	5.8622	6.4568	4.8258	4.669	5.0259	8.3188	4.0824	3.4751	4.7687	6.7892	5.7908	5.4043	9.8248	4.2795	8.269	5.128	4.8166	4.7021	5.9764	5.5251	4.4594	5.0665	5.1898	5.155	5.2954	5.8331	5.2698	5.8281	5.7581	4.6076	4.8841	5.8575	5.0356	6.6402	6.2248	5.6755	4.0312	5.2449	4.8465	5.1493	3.8176	6.5804	5.6834	5.5619	4.7126	5.6156	5.9984	5.1214	5.1735	8.0093	4.8253	5.07	5.7178	5.3736	5.2188	5.6599	5.7018	6.3169	5.5226	4.8151	5.9129	6.4274	4.7214	4.9449	7.6444
PF3D7_1322600.mrna1_1	PF3D7_1322600.mrna1_1;388	388	6.6002	5.811	5.8207	5.318	5.0259	4.8354	5.2165	5.2536	5.0005	6.2373	6.7808	7.2115	6.0572	3.6859	4.7203	5.561	6.5013	5.0858	5.2468	6.8382	6.8474	4.1651	5.0678	4.7485	9.6759	3.903	4.1293	5.8273	5.7602	5.31	5.6352	4.7692	5.6467	10.1792	5.1751	5.0866	4.9425	4.7082	5.6427	3.5211	2.7004	5.4886	5.5429	4.8535	6.7677	5.0241	5.354	6.5385	4.5267	4.8787	5.1906	5.5978	5.8629	6.0966	5.7074	5.6721	5.0325	5.1081	5.2238	5.263	5.6459	7.3314	4.9505	5.3063	5.5084	6.1607	4.7285	5.6938	6.6408	4.8963	5.2365	4.9179	5.3234	4.8012	6.0175	6.0919	7.1439	5.1615	5.3947	6.2502	7.0475	5.3052	5.4353	5.9662
PF3D7_1322600.mrna1_1	PF3D7_1322600.mrna1_1;389	389	6.4331	4.9995	5.2672	6.1703	4.7861	4.6502	5.8753	3.1667	6.1453	6.1587	6.1489	7.2711	6.1546	5.5441	4.9439	5.135	5.2968	5.0148	4.7808	7.1263	5.7192	4.6294	5.7244	5.7562	8.3055	5.3114	4.4403	5.6115	5.2449	5.4578	6.1196	6.068	4.0479	8.8214	5.0518	3.9165	5.5472	4.9336	4.8634	3.7323	4.1723	4.1985	5.1574	5.367	6.9753	5.4121	4.4436	5.5889	2.7398	2.4383	4.5922	4.4679	5.1755	5.2426	5.2559	5.3861	4.6229	5.211	5.3913	6.2613	5.7148	6.8955	6.7207	4.8654	5.7325	6.793	4.3298	6.0372	6.2826	4.6831	4.4229	5.7266	4.5957	5.1957	6.3397	6.7844	6.9352	5.8567	6.589	4.6375	6.1424	4.849	6.7225	6.8391
PF3D7_1322600.mrna1_1	PF3D7_1322600.mrna1_1;390	390	7.0149	6.002	4.2211	6.3381	7.2976	5.1751	5.8204	5.4591	6.9189	6.4219	5.4111	8.0515	6.7984	7.7885	4.7745	5.5747	5.5674	5.0631	4.3434	5.7131	5.3071	4.272	5.7832	4.2234	8.4424	2.1859	3.6381	6.3288	6.0018	6.4538	5.8102	5.7626	4.7661	9.1999	5.3607	4.1514	4.1481	4.5844	5.8858	4	4.8068	4.4121	4.5154	4.765	6.2983	5.0832	5.1198	5.0904	1.6276	5.8339	5.432	5.2765	5.8004	9.5631	4.5021	5.8914	4.7463	5.2392	6.9542	6.6209	6.1214	7.435	6.8302	8.6496	5.005	5.6331	5.0755	5.6168	6.0512	5.7827	5.5254	5.5783	6.1414	5.8585	7.7342	6.7443	7.1759	5.9167	9.6105	4.99	6.7105	2.9298	6.4637	6.6418
PF3D7_1322600.mrna1_1	PF3D7_1322600.mrna1_1;391	391	6.8701	6.4335	4.9639	7.1752	5.4938	4.7093	4.9828	5.2165	4.6837	6.0045	4.6525	7.5395	7.1781	3.8278	4.9364	4.915	5.8919	4.1898	4.6662	6.0609	9.5164	4.8037	4.8846	4.8953	9.1497	4.2265	5.0708	4.8058	5.6115	10.2272	6.3322	4.1185	4.9146	9.4923	3.2388	4.4535	4.269	2.9126	5.6554	5.6299	3.4944	4.067	2.848	4.497	7.7419	6.2118	5.0197	5.4793	5.8943	5.1048	6.565	5.5895	7.2071	8.7859	5.2972	5.6988	4.3176	5.6679	6.8034	11.0869	6.1361	6.049	6.7856	8.1641	6.5703	6.7498	4.7845	5.5351	4.7527	5.1542	5.1791	4.6831	4.9255	6.6938	10.7662	5.7756	6.4113	6.0444	9.0445	5.3705	7.4329	3.9791	6.1459	5.7024
PF3D7_1322600.mrna1_1	PF3D7_1322600.mrna1_1;392	392	11.0654	8.6816	5.8412	9.9323	9.9772	6.2151	7.0397	6.6423	10.8469	10.5616	6.7296	11.1891	10.0524	10.3306	6.3052	6.3462	7.8529	6.1438	5.99	7.5277	9.7857	5.3223	9.2907	6.2263	9.5575	5.9198	5.6141	5.7554	7.8531	9.9656	7.9774	8.2874	6.7412	10.1133	5.3878	6.4912	7.4184	7.4047	7.8597	8.4767	5.2219	5.6135	8.0765	8.5922	10.9225	9.0486	6.782	8.241	5.6017	7.4979	9.2644	6.5593	10.636	10.0737	6.6387	8.6371	5.8814	6.0385	8.8158	11.738	7.7009	10.5012	9.0164	10.9515	5.3078	10.0397	7.1252	7.4699	7.0771	5.2319	7.9792	6.2342	7.0583	8.6833	11.3453	7.767	10.2456	9.6874	11.4954	6.7076	9.2953	8.1082	8.1933	6.8856
PF3D7_1322600.mrna1_1	PF3D7_1322600.mrna1_1;393	393	9.1163	6.9056	4.8505	9.248	7.594	5.6203	6.4652	7.6413	7.896	8.4736	6.3167	9.4245	9.7559	7.2681	5.9122	6.0422	7.66	6.7358	5.7153	5.9236	8.8331	5.7605	5.1363	6.2036	8.3012	3.0286	6.7534	4.7404	7.0366	9.0723	7.1461	5.2075	6.9785	8.8459	4.4542	6.522	6.0164	6.1198	5.814	5.8158	4.2449	5.4091	7.2965	9.4338	8.6015	7.0887	6.3072	5.8025	4.189	7.9316	9.7359000000000009	6.1318	10.9109	10.2066	6.0472	6.8981	5.1144	5.7724	8.264	10.885	7.2564	7.8027	8.0039	10.983	5.5163	8.0545	5.8094	6.9125	6.5412	5.3561	6.6212	5.4931	6.5907	8.292	10.9329	7.4996	8.129	8.2128	11.3474	6.1428	9.1263	6.7966	7.6147	7.489
PF3D7_1322600.mrna1_1	PF3D7_1322600.mrna1_1;394	394	8.3175	7.3763	8.2117	9.5759	8.0469	5.9416	6.3366	6.8982	8.4661	6.8768	6.0328	8.5016	9.9092	7.8887	5.4673	6.0693	8.1097	5.073	5.2032	6.936	9.4215	6.1987	7.302	5.8006	9.4878	4.3262	4.4276	5.0475	7.6897	7.995	7.3489	7.189	6.1855	9.7866	5.9262	5.4783	6.8455	5.6882	6.4068	6.7681	4.6112	5.342	8.1873	9.6434	7.2947	8.9102	5.4026	7.4251	5.3237	7.0199	8.7727	6.035	11.4892	10.6563	5.6082	9.3755	5.2847	4.5091	8.4394	11.6517	5.3487	7.496	9.5227	10.6246	6.0376	7.6053	4.5091	5.8379	6.4957	5.5622	8.1648	4.347	5.8667	8.3919	11.563	5.51	7.2301	8.0241	10.9485	6.7773	7.5829	5.7853	7.0243	6.6095
PF3D7_1322600.mrna1_1	PF3D7_1322600.mrna1_1;395	395	7.0833	6.017	5.3653	6.919	5.0005	4.5862	5.7323	6.5283	5.1152	7.2424	5.3262	4.8743	6.4857	5.2288	4.2547	5.2304	6.7978	5.5361	5.1554	6.6005	7.1318	5.1795	5.5711	5.671	8.1463	4.6177	5.6966	4.9928	5.5129	8.045	7.208	3.3716	6.2574	8.6259	5.3484	4.957	5.5647	4.9074	5.6323	5.005	5.5087	4.5135	6.4092	7.5927	5.709	7.4493	5.9126	4.8992000000000004	5.6873	6.5226	8.1181	5.7968	8.9455	10.0515	6.0841	7.5458	5.2361	4.9741	8.1268	10.1392	5.7063	6.7905	7.4062	10.2317	5.1799	7.2856	4.8053	6.6706	6.0317	4.5789	6.983	5.7131	5.9229	7.5708	10.3368	5.709	6.8012	6.8689	10.8176	4.7334	7.3818	4.5807	7.8435	6.6375
PF3D7_1322600.mrna1_1	PF3D7_1322600.mrna1_1;396	396	5.98	5.4084	5.2931	4.9593	4.9556	4.4886	5.6907	5.2828	2.5969	6.543	6.2282	4.2578	5.8525	3.8768	4.7708	5.4581	6.0873	5.8377	2.3074	5.7227	8.0016	5.9045	4.4403	5.6608	7.0021	4.0892	4.9491	4.3255	5.1898	7.4741	7.4897	4.7361	6.4725	7.1966	5.302	4.4236	5.8924	5.3526	5.7981	4.4983	4.4634	4.8664	5.5392	5.9383	6.1865	7.4927	4.6282	5.4114	5.5635	6.1133	7.6358	4.5711	5.047	10.3331	5.7816	7.1855	4.406	5.5644	6.8417	9.0066	5.4363	5.6232	7.8651	7.7921	5.3063	5.2891	4.7301	5.9715	5.2861	5.6707	7.9531	4.9064	4.5928	6.9261	8.9121	5.0148	6.3646	6.5185	8.9984	4.054	4.9837	5.4074	6.2052	3.5323
PF3D7_1322600.mrna1_1	PF3D7_1322600.mrna1_1;397	397	6.6963	7.7403	6.7594	7.7992	5.647	5.9047	9.9619	7.8613	7.0298	6.8721	6.7423	9.0943	7.4859	4.8053	5.7863	9.5688	8.3201	8.6811	5.2931	7.6993	13.612	6.9498	5.7677	5.9665	9.5909	6.0431	5.709	5.5804	7.9343	12.9431	9.0008	5.6704	5.8763	10.0953	6.1733	5.6259	8.098	7.5143	8.0833	7.9074	6.1348	6.5557	7.3429	8.6004	6.6704	9.7182	6.2338	8.1461	5.9131	10.0107	8.8575	6.5046	7.4609	10.9498	8.3084	8.2722	7.102	5.9773	9.3201	12.161	5.6968	8.3736	9.4522	11.7621	6.3806	6.3801	6.5041	6.7744	7.5733	8.299	8.3418	9.3557	6.8348	8.8633	11.703	6.9828	8.6572	8.0147	11.9027	6.4882	7.0825	7.4345	9.1433	7.6866
PF3D7_1322600.mrna1_1	PF3D7_1322600.mrna1_1;398	398	6.7031	8.705	8.1964	6.4575	6.861	6.4697	8.6433	7.4537	7.0765	7.1555	6.4642	7.7582	5.393	7.3039	7.1988	9.2082	6.51	6.9962	5.7404	8.2904	10.3749	5.8753	5.3909	6.6943	9.6654	6.4686	5.6778	5.7074	8.4584	9.6284	8.8759	6.3827	7.1061	10.3733	6.2761	5.6764	8.8121	7.0513	7.2055	8.036	7.4153	5.3892	8.3039	9.5201	6.3083	8.4158	7.2203	7.0791	8.3754	10.01	9.4382	6.7325	8.098	10.658	9.1793	9.8122	9.2013	6.153	9.0573	11.8948	6.6223	7.7405	11.1298	11.6349	6.8629	7.9456	4.3618	6.9305	8.3815	8.6994	8.7558	9.2497	7.8152	9.149	11.8782	6.9074	8.8996	8.1508	10.6722	6.9456	7.8381	6.0092	8.2396	7.0379
PF3D7_1322600.mrna1_1	PF3D7_1322600.mrna1_1;399	399	6.6709	7.4347	7.4575	5.6738	5.7996	6.5685	10.3645	7.6881	5.5354	7.302	5.3674	7.1491	5.8733	4.6485	6.727	10.105	6.992	7.1377	4.6848	8.3435	6.8124	7.7731	4.8032	6.6669	7.4874	8.3188	7.0104	5.9472	9.1797	6.5396	9.1234	3.8237	6.0374	7.6401	7.4204	6.8667	9.7704	7.0456	8.1294	7.2555	8.0371	5.1619	6.69	9.3853	5.5242000000000004	10.1604	6.9499	8.0683	6.3593	9.7829	8.0871	5.8525	7.7741	10.2531	9.0334	9.7275	9.6378	6.2475	9.05	7.1012	7.3013	8.1556	8.7403	11.8312	6.3821	8.6092	7.6796	6.8148	9.7802	8.3284	9.0053	10.0206	7.621	8.3637	8.068	6.3345	8.546	6.4162	10.7129	6.9056	8.9124	7.4265	7.5333	9.0196
PF3D7_1322600.mrna1_1	PF3D7_1322600.mrna1_1;400	400	6.2098	8.3658	7.9827	5.0483	4.464	7.3616	9.7424	7.445	5.6418	7.5364	6.921	6.7983	6.4214	5.0866	6.6978	9.8431	7.8379	7.7502	5.8525	7.6561	8.0647	5.8222	5.8607	6.7708	7.026	7.5316	5.545	5.1695	7.3721	7.2301	7.5473	6.1617	7.3861	7.8499	7.0128	6.6702	10.4935	6.7964	7.6225	7.6229	8.6744	5.3129	8.0907	9.869	5.6814	9.1557	8.0819	7.6934	6.1445	7.9919	7.5249	6.3787	7.0722	10.9636	8.8855	9.1377	9.4308	6.2133	7.0229	7.0647	6.7315	7.4609	9.6597	10.2444	10.0493	7.2388	5.6053	7.2214	9.5805	8.5496	8.5281	9.765	6.9309	7.4847	8.094	5.851	8.9568	6.7178	9.7634	9.364	7.9297	5.9887	7.7578	8.5847
PF3D7_1322600.mrna1_1	PF3D7_1322600.mrna1_1;401	401	6.9402	9.2492	8.4542	5.2464	5.1783	6.5067	9.7941	6.9753	4.6508	7.0259	6.8826	7.5121	5.6138	4.6943	6.0961	10.1441	8.134	6.5718	6.2394	8.0181	7.1868	6.9335	6.0501	6.5308	7.735	7.8648	6.0164	4.86	8.4198	6.721	8.5222	6.3663	6.7647	8.5871	7.0633	6.2658	10.0742	9.7509	8.1062	8.8698	8.3928	5.2098	7.8606	9.11	6.038	9.2979	9.8781	8.8643	5.6479	8.6363	8.2612	6.5932	7.7722	9.9647	9.0295	9.9832	9.7567	5.9679	6.5773	6.2836	6.7446	8.0255	7.6381	7.6851	6.2658	8.179	5.3323	7.643	9.265	9.7201	9.4128	10.0119	7.3655	6.9027	7.4232	6.3978	9.2018	6.325	8.3569	6.4911	8.4281	6.2373	7.9106	8.7242
PF3D7_1322600.mrna1_1	PF3D7_1322600.mrna1_1;402	402	6.5011	6.8334	8.0367	5.6608	4.6645	6.373	9.3796	9.5508	4.62	7.8703	5.2227	6.5469	4.8344	4.9303	6.6666	9.8434	9.7812	5.1039	5.2071	10.0492	7.2652	6.2116	12.9346	6.7421	7.2833	9.1214	5.6103	6.1114	10.1628	6.5945	6.8065	12.7848	7.0878	8.7163	8.6054	6.2733	9.273	8.7677	7.8337	6.7097	8.9094	4.9547	7.9601	9.5785	6.7947	8.818	8.6041	7.3989	5.8314	8.5051	6.7151	5.5292	7.2507	7.1515	9.2158	9.5587	9.8226	10.3083	8.4765	6.1741	6.9005	8.0798	7.7996	7.5688	9.8147	9.1314	5.709	7.1626	9.0213	9.1142	8.6591	9.847	11.2079	7.5471	7.0417	6.7006	8.7394	5.8674	8.4969	10.8852	9.4724	6.2959	7.0156	9.2654
PF3D7_1322600.mrna1_1	PF3D7_1322600.mrna1_1;403	403	6.9408	5.9231	8.1768	5.213	4.2456	7.3529	10.3559	6.6652	5.0811	7.4655	5.4036	8.1076	5.8552	6.013	6.399	10.6704	5.6511	4.7981	6.0014	7.1292	7.7632	5.0312	8.0482	6.5677	8.3753	9.0844	6.0219	6.2373	6.735	7.228	8.4654	8.4811	6.9227	8.9986	7.6064	6.4992	11.2137	7.3086	5.3423	5.6456	9.6635	5.2672	6.7748	7.5643	6.0437	8.4877	6.6824	5.4535	6.3971	6.4179	6.3257	6.4757	7.1245	7.6935	6.7772	8.6072	10.3634	6.1254	6.4853	6.4459	6.8931	7.8427	7.2537	6.3891	5.3381	8.0091	6.7366	7.3799	9.9854	7.2372	8.2006	11.3441	9.1322	6.4635	7.8646	7.1884	8.4777	6.6369	7.9926	6.2095	8.4816	6.934	8.0314	9.9076
PF3D7_1322600.mrna1_1	PF3D7_1322600.mrna1_1;404	404	6.55	7.3709	6.2931	6.1389	5.6744	7.0102	8.8829	6.2059	5.0648	7.6424	5.3136	7.9845	5.4216	6.2305	7.4661	10.1219	5.6023	5.3628	6.0405	7.1363	7.5969	5.2284	7.0468	10.484	6.8249	7.0094	5.1735	6.2943	7.1715	6.5886	6.957	6.7787	10.5974	7.6505	7.8246	5.6921	9.4113	6.4663	7.4357	5.2824	9.0103	3.839	7.1248	7.3241	6.4987	7.3872	6.8112	6.2687	7.0328	6.0498	6.8305	7.0157	7.4956	7.091	11.1713	7.8585	9.0239	7.9953	7.007	6.3391	6.8812	7.5861	8.1218	7.9451	7.1009	7.3859	5.9167	4.9444	10.7221	10.8215	7.439	10.4453	9.3151	6.6326	6.9418	7.0056	8.4111	7.1132	8.2098	7.0317	8.2192	6.8462	6.2447	9.6524
PF3D7_1322600.mrna1_1	PF3D7_1322600.mrna1_1;405	405	7.4231	6.3581	5.3448	5.8507	5.1723	9.4029	7.1675	6.2369	4.5662	7.1211	5.4783	8.9869	5.8657	6.5941	6.9953	7.8105	6.4141	4.1202	5.5466	8.3838	7.5141	7.8336	7.317	6.7071	5.7206	9.7234	5.6533	5.6488	8.0869	7.0939	8.8976	7.0467	6.8524	5.843	9.2763	5.0152	7.8383	6.2987	7.0901	6.5483	7.7047	4.4121	6.6141	6.4401	6.6257	6.583	7.6703	6.7862	6.5022	6.8497	5.6209	7.3562	6.7965	6.6918	8.7085	6.1169	6.4656	8.8636	6.6646	6.8321	6.4474	8.1428	7.6984	8.3457	5.9516	6.5155	5.4989	5.6744	9.0801	8.9017	5.1914	7.8524	10.6267	7.2302	7.9039	7.008	9.1298	7.1951	8.7602	7.2876	7.3802	5.9453	6.5729	8.0943
PF3D7_1322600.mrna1_1	PF3D7_1322600.mrna1_1;406	406	7.0673	5.1127	5.4104	4.5373	2.7887	9.2793	5.1477	5.5116	1.4276	6.1967	5.1152	5.7101	3.9241	3.6982	9.1584	5.4947	5.9004	5.5276	4.8334	8.2077	6.6841	5.5207	4.8763	6.3983	4.4336	3.5969	4.8053	5.7616	7.9584	6.6861	6.4965	5.4575	6.5193	5.4604	4.6047	3.7495	5.4757	5.546	6.473	4.8027	6.1985	4.0426	5.4192	6.1191	5.5475	6.3406	5.1077	6.8452	3.5777	4.8309	5.1247	5.2067	4.9932	6.2472	5.8027	3.9819	5.8253	5.1619	6.1763	5.9298	5.1526	8.0708	7.5612	6.6256	4.3399	5.849	4.3505	5.2106	5.7554	6.5455	5.2865	6.3712	6.8195	6.0815	6.6115	5.8681	8.6554	7.0093	6.882	5.5945	4.5454	4.0815	3.839	5.2106
PF3D7_1322600.mrna1_1	PF3D7_1322600.mrna1_1;407	407	6.2965	6.1799	6.7892	5.441	4.9079	8.1915	5.1791	3.9495	4.2884	5.7952	6.0383	5.8286	3.6645	7.1211	8.3492	7.2877	5.2118	3.7782	5.7236	7.9911	8.1901	4.934	8.9731	6.0108	5.3477	4.9882	3.3074	5.0725	8.352	7.6261	7.6647	9.4758	6.7029	6.3102	3.4673	4.2713	4.9713	5.3663	6.3243	5.8107	6.9126	4.342	6.3724	7.4044	4.347	6.1416	5.2858	6.1912	4.2653	5.6041	5.489	5.4796	4.7714	5.9855	4.9878	5.4902	9.8126	5.6966	5.2145	5.6999	6.8803	6.5463	7.8852	6.4396	5.439	6.8277	5.0317	5.5317	5.8392	6.439	5.9855	9.8028	7.6201	5.6238	5.878	6.8234	8.4461	6.9556	7.5987	6.2976	5.879	6.2163	6.8763	6.3071
PF3D7_1322600.mrna1_1	PF3D7_1322600.mrna1_1;408	408	6.6913	5.4246	4.857	4.862	6.1194	8.3316	5.669	4.8856	4.0909	6.4328	4.7944	7.8156	4.9208	5.9016	8.4252	5.2327	5.7325	3.433	5.2675	5.4259	7.6589	5.9512	7.0407	6.021	5.2739	4.4222	5.2468	5.0103	6.0663	6.5114	8.0103	7.4442	6.4904	6.2348	5.2338	4.5404	4.6798	5.1771	5.6008	4.641	5.9011	5.0798	6.6187	7.0098	5.9607	6.047	6.1946	6.0514	4.8475	6.735	5.6103	7.7025	10.8789	7.3343	5.1001	6.0325	4.1546	5.805	4.9274	6.3152	10.5861	7.1119	8.6392	4.0117	5.8387	5.465	5.6727	6.2263	6.2052	6.3842	5.6792	6.8801	7.7046	7.1421	7.2524	10.1035	8.3229	6.5239	8.2079	6.0208	5.7123	5.8851	5.9975	5.0299
PF3D7_1322600.mrna1_1	PF3D7_1322600.mrna1_1;409	409	6.672	5.6648	5.3494	5.7952	5.0704	8.1137	5.9042	4.3399	4.9392	6.5558	5.4902	4.3219	4.7845	2.9165	8.3786	5.516	4.6668	4.3554	4.4463	4.5141	6.8207	9.8712	6.616	5.3933	5.3561	3.4515	4.0339	4.5527	5.905	6.6529	9.7801	7.0626	6.1156	5.3702	5.3063	4.3653	4.8192	5.1355	5.2608	4.3045	5.8019	4.7533	5.647	6.9466	4.4607	6.0896	4.4363	5.2184	4.6129	7.857	5.8728	5.1493	5.1819	6.4091	5.0041	5.4893	4.4581	7.052	5.7363	6.3696	5.6308	7.0177	5.7238	4.7296	8.0211	5.3169	5.044	5.7287	8.1087	6.3103	5.5141	4.9208	7.1627	6.6992	7.2885	5.6642	8.472	6.5105	7.0618	7.3009	6.0475	5.1239	7.3937	7.0413
PF3D7_1322600.mrna1_1	PF3D7_1322600.mrna1_1;410	410	6.4033	5.1489	5.6784	8.2127	7.9547	8.2006	6.1241	4.6982	7.9368	6.5054	4.3023	5.6556	5.0391	9.0821	8.1965	8.3825	6.1344	4.4861	5.6876	5.0836	6.7078	6.9141	7.4934	5.6002	4.9011	5.0193	5.1599	5.3505	5.8344	6.2737	7.8634	8.6035	5.4591	5.9054	4.8992000000000004	5.6369	5.1957	5.5619	6.0613	3.6859	6.7072	4.1675	4.7708	5.7576	4.841	6.8547	6.5286	5.5413	5.191	7.2639	4.9561	5.1514	4.4276	6.0279	6.2955	5.8161	4.3576	13.2043	5.7466	6.519	5.1493	6.2042	5.1453	4.7436	5.2319	5.0951	4.4809	6.1516	6.2685	5.8924	6.1179	6.2521	13.3886	6.1835	6.1886	5.9921	8.1059	4.5607	6.7544	5.6921	4.8197	5.3245	6.9799	7.229
PF3D7_1322600.mrna1_1	PF3D7_1322600.mrna1_1;411	411	6.8397	5.6519	5.7195	6.0175	5.044	7.9275	5.6496	4.3484	5.3176	7.1774	6.1577	5.2145	5.2604	4.5398	8.0355	5.779	4.7861	5.3547	6.3865	5.9828	6.6159	7.3337	7.7385	4.8068	5.7366	4.6496	5.3649	5.4761	5.5954	6.5413	8.0057	8.1138	5.0609	6.1857	4.6673	5.2118	5.5699	4.9964	6.1307	5.0652	6.5078	3.3363	5.0058	5.9236	4.8202	6.9396	5.9241	4.8505	5.0041	7.0803	5.9605	5.1867	5.0347	6.5673	6.9721	5.1256	5.3778	5.1631	6.2271	6.4906	5.6879	6.0011	7.3947	5.7745	5.8319	5.4621	4.7793	5.6328	5.4995	6.2752	5.218	5.9962	7.6221	6.592	6.9645	7.0067	7.4371	6.1932	7.9934	6.2895	5.4922	5.4506	6.6352	4.5472
PF3D7_1322600.mrna1_1	PF3D7_1322600.mrna1_1;412	412	6.3894	5.0413	5.8917	4.8319	5.9832	7.9181	4.4053	4.7126	5.7835	6.6414	5.306	4.1218	4.8012	4.0312	7.3337	5.0492	6.0255	5.2153	4.6764	4.8329	7.4882	9.9323	7.2659	4.8032	5.5537	4.4403	4.9864	6.1418	6.0152	6.9669	9.274	7.0823	4.8171	5.0824	4.5632	3.5814	5.0117	4.7986	6.3407	4.1227	5.723	4.0824	5.3103	6.3983	5.1623	5.5789	5.5248	5.8268	5.0418	6.6502	5.3234	5.3705	4.5595	6.5114	6.7633	4.9141	5.5705	5.9181	5.954	6.3214	5.7107	7.0371	4.6118	5.4558	10.4717	6.763	3.5298	6.0424	4.6433	6.9369	5.7495	5.696	7.4402	6.5986	6.8786	5.9556	8.4436	5.7965	6.6346	10.7324	4.7623	5.3677	6.2456	5.3607
PF3D7_1322600.mrna1_1	PF3D7_1322600.mrna1_1;413	413	6.575	5.6349	4.5046	4.1595	7.2454	7.0406	5.0157	4.0522	7.9639	6.7923	5.4053	4.8099	4.6229	8.1454	7.4422	4.435	5.5705	5.5491	5.9016	6.0757	6.3668	5.2772	10.0926	5.7626	5.3045	4.6932	4.9519	5.2261	5.8225	6.7743	6.302	10.3233	5.3868	5.1449	4.3978	3.5534	5.5738	6.0099	6.4563	3.8817	5.4835	5.3858	5.06	5.9158	3.645	6.4471	6.3489	7.3446	5.314	6.8828	4.6554	5.9732	5.1599	6.5759	5.9704	6.3441	5.5689	5.643	5.9688	6.364	6.2944	6.3583	4.3118	5.673	5.9916	4.1252	5.6913	5.4522	4.9336	6.3388	6.1697	6.4853	7.2993	6.0306	5.8897	6.8959	8.2644	6.2767	7.0625	6.9217	5.1973	6.8637	6.5807	5.8012
PF3D7_1322600.mrna1_1	PF3D7_1322600.mrna1_1;414	414	6.2988	5.931	5.7431	4.4012	6.6207	7.5421	5.3223	5.6032	6.7054	7.0835	5.1538	4.6041	5.1453	6.8554	6.8811	5.1619	5.3122	5.4857	5.3764	6.1579	6.2149	5.5792	5.9442	3.8934	5.516	4.5892	5.6294	5.6789	5.6159	5.7112	7.0914	6.2491	5.5871	5.5996	5.0896	4.7247	5.5826	5.5564	4.6282	5.0955	4.5103	5.7487	5.2957	4.8595	5.9905	6.1863	6.384	5.2935	6.0435	7.1945	5.3844	5.8022	5.337	6.4167	5.9449	5.7129	5.9777	6.9304	7.6906	6.264	4.3736	6.9862	6.406	5.6662	5.9683	6.2418	5.5037	5.394	4.2743	7.5319	5.9819	6.0043	7.895	7.9157	6.4663	4.8605	8.4308	6.1884	7.0887	7.1347	5.3129	5.0255	5.9115	4.8723
PF3D7_1322600.mrna1_1	PF3D7_1322600.mrna1_1;415	415	5.9076	5.2133	5.0094	4.9635	5.7323	6.2407	4.4731	4.7576	3.3001	5.3452	4.2418	4.2928	5.3642	5.6273	5.4809	2.7506	4.3999	4.7597	4.6404	5.5604	4.9222	5.0947	5.1779	4.5404	4.6124	2.6135	4.3132	4.7214	5.4548	5.6032	5.939	4.6536	5.3041	5.1878	4.2547	3.0618	4.3016	5.939	4.2494	3.7323	4.4323	3.6531	4.7098	4.1667	4.1001	3.1747	5.1181	5.0938	4.5957	5.2559	5.1779	3.6369	4.0496	6.4326	5.3674	4.9208	5.6221	5.0448	5.5807	5.2998	4.7027	6.3341	5.5289	3.7592	5.0067	4.84	5.354	5.8151	4.9189	5.8629	4.204	5.3001	5.2215	5.5714	6.1367	4.2265	8.2306	5.4118	5.9642	5.5549	4.1243	4.4449	5.8099	5.0295
PF3D7_1322600.mrna1_1	PF3D7_1322600.mrna1_1;416	416	5.5601	5.1731	4.9174	5.3345	6.9044	5.4912	4.5583	4.2196	6.9997	5.0535	6.2843	5.2965	4.431	7.2732	5.2909	5.4373	5.0802	5.1587	4.3219	2.7527	5.7276	4.9551	4.3255	4.9491	4.1367	2.9355	4.9265	3.6182	4.9449	4.9288	6.3032	2.9222	6.2647	4.7623	5.0453	3.6588	4.3205	4.342	5.2418	5.3056	5.55	4.3434	5.537	4.0036	4.6241	2.8074	4.8253	5.6082	5.2063	4.0917	4.669	4.5311	2.903	7.9944	5.2407	2.6392	4.5059	5.233	4.7835	4.7115	5.0913	5.1465	5.3323	4.3611	5.1965	4.7787	4.3813	5.8445	4.2288	5.4121	4.4046	5.3579	4.2087	5.6568	4.8773	5.2254	5.9215	5.9743	5.9392	4.8115	4.9491	5.133	5.9479	5.3872
PF3D7_1322600.mrna1_1	PF3D7_1322600.mrna1_1;417	417	4.796	5.4074	4.9959	5.1558	4.263	5.4709	5.3255	2.433	4.6741	5.5254	6.6304	10.5115	4.641	3.862	4.935	5.2839	5.6103	6.4491	4.985	4.0849	5.3947	4.0712	6.0076	6.3391	3.8709	4.2683	4.1723	3.9928	4.1473	5.1791	5.6241	5.0166	4.2418	4.7398	3.9222	4.2578	4.1755	3.2464	9.5507	4.7719	4.8535	3.6392	4.3632	3.859	4.3241	2.9222	4.784	8.9843	3.7442	4.04	5.2513	2.9241	4.7991	5.1667	3.546	4.5957	3.7602	7.0785	4.9639	4.3695	4.6628	4.8186	5.2869	3.9699	4.4535	4.696	6.3537	5.756	3.6229	5.8189	3.6599	4.9307	6.7438	5.6968	4.986	3.9203	5.8344	4.3533	5.3169	5.4899	3.0072	6.9871	6.4266	5.5254
PF3D7_1322600.mrna1_1	PF3D7_1322600.mrna1_1;418	418	4.9658	4.7803	4.7724	3.9561	4.1268	5.005	4.3498	3.7159	2.541	4.3716	4.5546	1.0215	4.4607	1.546	5.3219	3.406	4.8012	3.9458	3.8689	6.0466	4.238	3.85	4.218	4.4236	4.5862	3.4141	4.5317	4.9495	3.6147	4.6328	5.2141	1.4699	4.6747	5.4226	3.5765	3.859	5.1627	2.3923	5.263	3.6893	5.0896	4.8099	5.0819	3.225	3.319	3.6041	3.6415	5.2468	3.5862	3.266	4.5886	4.516	1.6554	4.2608	3.2555	4.2479	2.1375	3.6713	4.384	4.6685	4.1538	5.8035	3.332	4.6229	3.2063	4.5826	3.5361	4.5484	4.4396	3.6656	2.4515	4.8475	3.3089	1.3277	4.1819	4.7729	5.2223	4.1432	4.5392	2.7824	6.772	5.1014	4.6212	1.7137
PF3D7_1322600.mrna1_1	PF3D7_1322600.mrna1_1;419	419	5.5382	5.4581	4.6352	4.6404	2.3533	4.0259	4.8904	3.4182	3.2172	4.2563	5.3674	3.5632	4.3611	1.5753	3.8176	5.5668	4.9855	3.6599	4.2555	4.6264	3.98	5.0725	4.6656	4.2055	5.6194	2.7506	4.6005	3.8659	4.7671	4.3554	5.1371	3.9458	4.4712	4.3964	3.7203	2.7949	4.6639	4.3298	4.4476	3.5484	4.4323	4.1787	4.3978	3.5223	4.723	4.7527	4.7225	3.3306	4.6519	4.8822	4.8535	5.0674	2.2957	4.2705	3.848	5.4243	3.5583	5.3565	4.3377	4.85	5.2114	4.0453	4.1177	4.4581	4.4509	4.2434	4.857	4.488	3.4423	3.859	3.8237	4.7756	3.0461	3.8156	5.0148	4.6247	5.9745	5.6418	5.8133	4.5053	4.2578	3.8972	3.4168	4.9565
PF3D7_1322600.mrna1_1	PF3D7_1322600.mrna1_1;420	420	6.417	4.6736	3.6814	5.1775	4.3889	3.3377	5.0166	4.6871	2.5185	5.2563	3.9193	3.5248	4.5898	3.2373	0.6599	5.9878	5.2261	3.7981	3.6736	5.257	4.859	4.4363	4.439	3.3547	4.9064	3.5607	4.2683	5.4643	4.7629	5.6551	4.373	3.2494	3.9355	4.3023	3.7115	2.9837	1.8359	4.1391	4.1177	4.4588	2.6622	4.347	3.9079	4.0566	2.2957	2.1953	4.0738	5.1416	4.8359	3.257	4.1898	3.774	2.3074	5.6862	4.2987	1.3561	1.8639	4.7824	5.285	4.2288	4.7918	5.3118	4.3625	5.4627	5.0544	5.1878	3.706	4.5753	4.1424	4.3771	3.9745	5.1301	4.3625	4.7861	4.5373	4.4074	5.6531	5.0755	4.4555	5.1906	4.1383	4.8455	5.2761	6.7296
PF3D7_1322600.mrna1_1	PF3D7_1322600.mrna1_1;421	421	4.9203	5.144	4.257	3.8135	2.7442	4.3103	4.935	2.5922	2.3785	5.4607	0.848	3.8268	4.7263	3.903	3.742	5.6352	5.0695	2.8679	2.8699	4.6764	4.292	4.7203	4.6859	5.228	4.5373	1.8758	3.2403	4.7692	4.1342	5.3957	5.5481	2.0179	5.0435	4.8006	3.6938	4.0277	3.6803	4.0268	5.0072	3.8074	3.0303	4.7782	4.2928	4.2001	4.2994	3.7538	4.2578	4.6854	2.9616	3.6508	4.5292	4.4496	3.4101	4.4019	4.1301	3.7214	4.1787	5.0934	4.9222	1.3505	5.4941	4.4679	4.4751	4.8728	4.126	4.8851	3.9402	5.1791	4.1707	4.7929	2.4033	3.9495	5.9839	5.3775	4.3484	5.2149	5.6294	4.9635	5.516	5.292	2.541	1.0144	5.939	4.9686
PF3D7_1322600.mrna1_1	PF3D7_1322600.mrna1_1;422	422	5.6882	5.4084	4.9819	4.0009	3.842	4.749	5.128	4.9069	0.7312	5.4499	3.2525	2.8074	4.9174	0	5.3576	4.905	5.1639	3.5753	3.4621	3.2479	4.9107	4.0374	4.4363	4.3611	5.5632	1.9069	3.7581	4.375	3.0072	5.5367	5.0887	3.1538	4.7043	3.9699	4.2126	4.0832	4.848	4.2555	5.6744	4.0522	5.3961	4.1235	4.3792	4.0188	3.8339	3.0618	5.5273	5.438	5.4819	4.3427	4.7296	5.2739	2.5607	5.1069	5.6162	4.2585	4.649	5.3851	4.8674	4.8369	5.2687	5.8885	4.774	3.7181	4.189	5.7764	4.6966	5.0896	4.6023	4.9805	4.2242	4.8919	4.8017	5.3125	5.496	4.7469	6.9516	4.9869	4.7929	4.594	4.6949	1.5509	5.4761	5.4016
PF3D7_1322600.mrna1_1	PF3D7_1322600.mrna1_1;423	423	4.6758	5.2091	4.846	4.3096	3.969	4.4751	5.1293	3.729	3.225	4.4764	4.0374	4.2615	4.4101	1.4957	4.4686	4.6843	4.6685	2.0635	4.2304	4.1432	5.0405	3.7991	5.6988	4.0985	4.6218	3.0268	4.2055	4.382	5.1502	5.1938	2.585	4.5503	3.1457	4.1867	3.9982	3.2494	3.8359	3.5729	5.8097	3.856	4.8644	3.0635	5.0259	4.5753	4.3363	3.8639	2.9222	5.1123	5.2388	1.9598	3.843	3.957	3.904	5.4439	4.0303	4.4005	4.5987	5.0193	4.2795	4.3111	4.06	5.3607	5.0281	4.3341	4.2095	6.3158	4.3462	3.9383	4.2735	3.9222	2.0286	4.7015	3.8379	4.6588	4.7772	5.0997	6.3954	4.4957	4.813	5.0501	5.7674	3.9402	4.2055	3.969
PF3D7_1322600.mrna1_1	PF3D7_1322600.mrna1_1;424	424	5.374	5.6473	4.4931	4.2479	2.3448	4.8977	5.0418	4.266	2.9819	5.342	4.8982	4.1747	4.7306	1.0426	5.3487	3.9598	4.9345	4.0626	3.8914	4.0383	5.2965	3.2449	4.5613	4.4012	5.272	3.957	4.0135	4.6177	5.568	6.2071	4.3413	4.851	3.9946	5.5248	2.6088	2.6112	3.6029	4.7538	5.6505	5.4152	4.8649	4.4249	3.717	4.3462	2.6253	3.86	3.4449	4.7597	4.6679	4.4867	4.6554	4.1408	3.7655	3.9383	4.9891	4.8699	4.7447	5.3565	4.9174	5.4019	4.2728	5.2273	4.464	5.0067	4.1595	5.0691	2.9635	4.6106	7.5244	4.8585	2.6848	4.991	5.8982	5.1651	5.7137	5.1791	8.0323	3.9598	5.0896	4.7897	4.7892	4.1771	5.2184	6.2022
PF3D7_1322600.mrna1_1	PF3D7_1322600.mrna1_1;425	425	5.8625	4.9083	5.6404	5.2207	3.1391	4.4542	7.2472	4.5185	2.7203	6.5364	4.9165	8.5747	5.2369	2.1408	5.0268	5.6834	5.2357	4.8176	5.0396	4.9222	6.3584	5.6733	5.7244	5.9296	7.3144	3.4594	4.3847	6.2371	5.0215	5.8104	6.5407	4.6294	4.4005	7.1789	4.6966	2.6439	4.4416	5.1643	5.5907	4.6502	5.5046	3.8176	4.5435	5.5065	4.8006	5.3009	4.3427	5.5635	4.1922	3.5021	5.3561	5.7576	3.0444	5.0613	5.005	5.3837	4.9593	5.2653	6.2188	5.337	5.3377	5.5898	5.373	6.2018	4.3743	4.6206	4.6899	4.6645	4.7623	4.4276	5.1566	5.2388	6.0148	6.08	4.8738	5.4656	6.8364	6.1641	6.4835	5.4393	5.4039	4.5945	5.6302	5.516
PF3D7_1322600.mrna1_1	PF3D7_1322600.mrna1_1;426	426	6.0168	5.1148	7.4197	4.0009	4.969	5.5179	6.7301	5.7007	4.0505	5.7743	4.8186	9.6807	4.441	2.7613	5.7777	6.4764	6.2596	4.9832	5.0356	4.211	5.8153	5.3103	5.739	4.6212	8.087	3.7027	4.7666	5.4005	4.6605	5.6185	7.2146	4.1318	5.0896	8.9926	4.9805	3.1731	5.3147	4.85	5.7134	4.4777	4.9265	4.435	6.0409	5.4148	4.7425	5.4039	4.6496	5.0241	5.3309	6.3906	5.4263	6.2748	2.7268	4.814	5.4152	5.6165	5.5154	5.3586	7.6457	2.5286	5.366	6.0719	5.8545	5.5546	5.1445	5.8161	4.5166	5.0483	4.85	5.3027	4.1001	5.4413	4.8758	5.8293	5.4877	6.0389	6.3047	5.5438	5.9759	6.2808	5.9995	4.2713	4.8909	3.7071
PF3D7_1322600.mrna1_1	PF3D7_1322600.mrna1_1;427	427	6.0045	5	8.4563	4.814	3.5135	4.437	6.6769	5.6758	2.111	5.5717	6.194	9.419	4.9045	4.1993	4.0993	4.8836	5.7029	4.6188	5.1039	4.5379	5.8364	5.4841	6.1633	5.9782	7.9673	4.1875	5.5298	6.3078	5.1902	5.6259	6.9474	5.0566	5.9383	8.3358	5.0734	4.9467	4.7115	5.5512	5.4774	4.4276	5.3757	4.2242	5.2653	4.6565	5.3129	4.4841	4.4809	5.3681	3.9973	5.7952	6.632	5.9395	5.1272	5.6299	4.0618	5.2211	4.2149	5.1647	6.3658	4.7153	6.735	5.0622	5.6147	6.853	4.9122	5.2483	5.223	4.1946	4.6611	4.8664	3.7323	5.5435	5.8848	6.2787	6.0144	6.8	6.7104	5.0509	7.0925	6.0481	5.5027	5.0418	5.1627	6.7896
PF3D7_1322600.mrna1_1	PF3D7_1322600.mrna1_1;428	428	7.1401	5.9775	7.3755	6.3416	3.2327	4.9117	7.4348	5.5351	3.9174	6.5514	5.5279	9.1219	5.4219	4.8248	5.1131	6.2657	6.8021	5.7107	5.5018	5.218	5.6968	5.1835	3.0321	5.466	9.0242	4.6076	5.6346	7.2974	6.0712	6.0009	7.1685	4.2071	4.8768	8.5655	5.9734	5.1305	6.1981	4.6736	5.4568	4.8644	4.373	5.3038	5.6744	5.4653	5.9919	2.8953	5.218	5.5531	5.8336	6.4639	5.9416	6.3789	6.4124	5.9196	5.7785	4.8037	5.6679	5.8555	6.1383	6.0889	6.3406	6.1801	6.0464	5.9009	4.1449	4.7004	5.3509	4.7415	4.7751	5.1675	4.7131	5.1043	5.6378	5.0781	5.8367000000000004	6.8527	6.0018	5.6482	6.7489	4.9919	5.7153	4.2861	5.4757	4.7814
PF3D7_1322600.mrna1_1	PF3D7_1322600.mrna1_1;429	429	7.8454	5.9796	6.8813	6.9681	2.903	5.541	7.4696	6.1613	3.5692	7.6272	6.9586	10.6564	6.3604	3.9021	3.9336	6.2841	6.5753	5.6488	5.8324	5.9484	5.8615	7.8428	5.3547	5.7745	8.7338	4.1218	6.3521	8.0674	6.0725	7.002	8.5425	4.5354	5.8507	8.946	5.098	5.6879	5.527	4.8202	5.302	4.843	4.7939	5.2578	6.7918	8.1214	7.6248	5.6485	3.7645	5.2529	4.8968	7.006	5.5768	8.2227	5.9208	6	3.7115	4.2876	5.3441	5.7993	7.7006	4.856	6.4589	5.7608	8.3271	7.1832	4.033	5.8926	7.7484	5.7098	4.8068	5.4179	4.9547	5.3621	6.6865	7.1187	6.2634	6.4552	7.9454	7.7625	6.9644	5.8768	5.9006	7.5245	5.6753	4.5656
PF3D7_1322600.mrna1_1	PF3D7_1322600.mrna1_1;430	430	8.1812	6.2118	6.1077	6.7215	3.8207	6.3591	7.933	4.9284	3.8856	7.7373	7.499	12.2321	6.0453	3.6088	5.383	9.1308	6.8879	6.1334	7.4778	6.2795	6.2048	6.8715	4.6005	5.3147	8.4818	5.3537	4.9279	7.8935	5.4864	7.1226	8.8519	4.9607	5.0188	9.1365	4.6508	5.3889	5.1542	4.7613	5.5173	6.1406	5.3034	4.8875	6.5866	7.6404	6.2909	4.1408	4.9964	5.4819	5.2357	5.853	6.2265	8.2412	5.2498	6.6972	5.4179	4.6439	5.0457	5.7079	6.5839	4.8822	6.9106	6.3637	8.1307	6.918	4.1514	5.6845	6.2587	5.7629	6.3956	5.1404	4.0531	6.2279	7.3333	7.468	6.3644	6.9635	6.6996	7.0408	9.2003	6.5314	6.2091	4.6247	6.9309	6.67
PF3D7_1322600.mrna1_1	PF3D7_1322600.mrna1_1;431	431	5.5286	5.9201	5.0126	5.3034	4.4067	5.7677	8.6351	7.7341	2.5059	6.7727	7.5643	12.1918	5.5392	3.9607	6.417	10.2796	8.4651	5.3288	8.6631	6.3058	6.7699	5.6702	4.3089	5.7999	7.9068	4.8605	4.9841	7.8408	5.4828	7.1694	9.2583	5.3445	5.6384	9.2298	5.2207	5.527	5.0343	5.3132	5.4666	4.4135	4.06	4.0461	4.7241	4.843	5.2593	4.5435	5.5106	5.017	5.6772	6.3484	6.9929	6.1106	4.2373	6.5607	4.0488	5.1647	4.1683	5.9649	6.8943	4.431	6.8948	6.4438	9.2509	5.7978	4.649	5.7721	4.641	5.691	3.7388	5.9083	5.3565	4.6966	6.0244	7.3151	5.439	6.6489	7.5357	7.9955	8.0579	5.826	5.1268	5.2931	6.2653	6.1733
PF3D7_1322600.mrna1_1	PF3D7_1322600.mrna1_1;432	432	6.6103	5.641	5.7772	5.5021	5.009	5.9298	8.0168	5.5129	2.1953	7.8322	8.8952	11.7911	6.0999	4.1522	5.0661	8.8916	6.2966	4.796	7.0703	6.8649	10.0946	5.4954	5.4202	5.9764	9.1491	4.3183	4.6999	7.413	6.4004	10.8991	8.2349	5.6121	5.9637	9.5725	4.3868	4.2668	5.3103	5.2157	6.7845	6.0715	5.1731	3.3757	5.7153	5.8068	5.1787	5.2145	5.7038	6.2418	6.2365	7.4189	7.2405	8.8024	6.0119	10.8214	6.1817	4.3234	4.0764	8.0879	7.568	8.1559	6.5003	6.8815	10.0535	6.2999	5.6381	6.0885	4.7431	6.0394	7.0351	6.201	6.1024	5.025	8.4711	6.4886	7.7741	6.1142	6.7156	9.1294	6.6275	4.8166	5.68	4.9625	6.7107	6.723
PF3D7_1322600.mrna1_1	PF3D7_1322600.mrna1_1;433	433	6.3607	6.9383	5.6381	6.4094	5.3837	6.0762	9.4711	5.2207	4.985	6.8315	10.4333	11.6614	6.1129	2.516	5.527	11.0611	6.7381	3.0374	8.9319	6.8287	7.748	6.9816	6.5253	6.1363	9.412	6.2761	5.0845	9.9351	7.0901	8.84	8.7351	7.5163	5.6456	10.1651	3.8836	5.7101	5.2487	5.9001	7.8045	6.2996	5.4097	6.0032	5.4976	6.1643	5.9481	6.2836	4.8763	6.4301	4.4263	8.524	8.5338	7.998	5.6915	11.9262	6.1849	5.1114	6.6809	5.5236	8.4618	8.3674	5.2581	6.8207	10.5083	7.8313	5.4296	5.2716	4.7301	6.6918	7.7976	5.7968	6.7752	6.0518	6.7241	8.5804	7.9682	6.1434	7.0828	9.4818	7.1131	5.7415	5.1289	5.0347	7.3547	6.1481
PF3D7_1322600.mrna1_1	PF3D7_1322600.mrna1_1;434	434	10.7527	6.1266	6.3501	6.5264	4.0009	4.5795	9.5805	6.6081	4.3757	10.755	9.2521	9.929	7.0619	2.8012	5.5659	8.768	7.38	5.7845	7.2265	6.8411	7.6425	7.8415	5.3252	6.7743	9.64	3.3785	4.9293	8.5721	6.8158	8.9748	8.7667	5.3858	6.0334	9.9747	5.3961	3.9982	6.1089	5.464	6.4825	5.3237	5.8037	6.031	5.0635	6.2022	11.561	7.4875	6.5267	6.8388	5.1799	8.6433	7.2947	5.9784	6.1449	12.1873	5.9923	7.2204	6.2878	6.5458	6.1873	8.7919	6.0277	7.3205	10.608	5.3441	5.4036	5.0496	5.0631	6.5656	6.1514	5.6017	7.3215	7.4656	6.2698	5.2784	8.0547	6.1667	7.3657	10.4314	6.7491	6.1713	5.5214	4.9699	7.1608	6.3239
PF3D7_1322600.mrna1_1	PF3D7_1322600.mrna1_1;435	435	11.9862	5.7926	7.1191	6.9848	4.7285	5.5555	7.2077	7.6938	4.2242	11.6651	9.9563	6.0219	6.8823	4.4738	5.5011	6.5878	8.1584	5.7051	5.7674	6.5774	11.5506	8.2657	5.7434	6.9255	8.1589	5.0492	4.3284	5.1477	6.3096	10.8011	8.9623	4.0832	6.8217	8.1702	3.4087	3.8679	5.8866	5.9274	6.7586	5.6285	6.7912	5.3516	5.7208	5.2238	11.7067	8.4211	4.9937	6.749	5.2891	10.5339	6.5472	5.4253	6.7515	11.853	7.0686	7.6802	7.9242	4.9955	5.8746	8.8612	5.6008	7.9157	10.9861	6.1757	5.5021	5.6829	5.2095	7.2633	6.1811	6.9595	7.3971	8.0424	6.4419	5.3377	9.0301	6.0128	7.6467	10.5895	6.1653	6.4346	5.8253	6.3199	7.3564	7.1418
PF3D7_1322600.mrna1_1	PF3D7_1322600.mrna1_1;436	436	11.648	6.7127	6.3461	7.5631	4.8022	5.9984	6.6245	6.9514	5.0592	11.8265	9.6534	6.04	7.8006	4.1522	4.6011	6.7598	6.7585	4.7634	3.2296	6.2232	13.0803	8.0647	4.8304	6.3016	8.2601	4.3277	5.1106	5.4165	6.8258	12.5214	8.6472	4.479	6.3047	8.5814	5.6562	4.7623	6.4301	4.6559	6.4939	6.4451	5.8462	5.2273	5.4928	6.0052	12.1679	7.9089	4.1619	6.8048	4.8555	9.0973	6.2168	5.218	7.9782	12.0799	6.8218	7.4672	7.8806	4.14	5.3827	9.6489	5.8814	8.7211	10.7103	5.7043	5.2638	6.2057	6.2856	7.911	4.9189	6.8405	6.8386	8.144	6.2342	6.5048	9.4709	5.3961	7.5733	10.474	7.0532	6.143	5.5166	5.1445	8.6568	5.9248
PF3D7_1322600.mrna1_1	PF3D7_1322600.mrna1_1;437	437	12.2174	7.0236	7.8304	7.6296	4.6741	5.3554	8.5657	9.9349	2.8914	11.5169	10.2993	4.4053	8.127	4.4343	4.9146	6.4224	10.3019	4.332	4.8314	6.8474	12.4196	8.2358	5.1803	6.2005	7.0321	3.546	6.0126	4.6124	6.2848	12.1005	8.538	4.594	6.441	7.6209	4.9293	5.8977	5.2743	5.6188	7.4621	6.0221	6.042	5.2731	5.375	5.8146	11.6641	8.2383	5.1043	7.2061	4.4229	9.7993	6.5376	5.4383	6.3519	12.2398	6.6358	7.5491	8.2107	5.4777	4.9083	9.995	10.2879	8.2237	11.1813	5.9416	5.5323	6.7319	5.4548	7.1113	6.2843	6.4331	8.2074	8.3796	6.3226	5.7151	10.0897	9.8737	8.2682	10.612	6.6129	5.7552	7.0051	5.6614	8.0505	4.9809
PF3D7_1322600.mrna1_1	PF3D7_1322600.mrna1_1;438	438	13.1308	6.1769	7.0944	8.3689	3.8875	6.2798	10.2412	11.4443	4.5527	13.0201	9.7553	7.312	7.9426	2.6276	5.5823	7.1627	11.6566	4.9369	6.0721	6.5627	11.0647	7.9459	7.1272	6.0887	7.5275	4.2411	9.4783	5.189	6.6187	10.5056	9.0561	6.636	6.7	7.0937	5.541	10.1329	6.3243	6.7856	8.4724	6.114	7.0241	5.3537	6.3828	8.2841	13.2751	8.7154	6.6788	7.9277	6.563	9.0648	5.374	5.9934	5.366	12.2789	6.9831	7.9417	8.4496	5.6407	5.0738	10.619	5.9819	8.4136	11.0084	5.7568	5.8186	6.2085	5.128	6.9948	5.904	7.0375	8.436	8.1549	8.2748	5.9404	10.6301	6.2394	8.3222	10.5807	6.0314	6.5443	6.3904	5.7068	7.4737	5.3761
PF3D7_1322600.mrna1_1	PF3D7_1322600.mrna1_1;439	439	13.6731	6.1787	6.6503	8.9237	6.192	5.3056	10.9315	11.7699	5.9941	13.1542	9.5823	5.8199	9.7216	5.0009	6.1991	9.9419	11.3236	7.2535	5.3445	7.0928	6.8884	8.5804	5.7671	5.6596	7.393	4.2388	7.6464	6.4861	6.6572	9.0881	9.2183	5.7211	6.5334	8.4232	5.1695	8.0447	5.9165	5.7444	10.9482	6.2248	9.2871	5.9376	6.3583	6.8581	14.0328	7.6781	6.0762	11.3176	6.8357	10.9661	5.6073	6.0949	6.8065	12.5222	7.0667	7.4773	7.614	5.5239	7.5474	12.4082	6.6299	8.3595	11.5884	8.3432	6.6648	8.8306	6.1154	7.4739	7.2298	6.3293	8.3554	8.2495	7.1589	7.6162	12.2958	7.0113	7.9001	10.8721	7.8169	7.1412	7.9236	6.2549	7.7456	9.1912
PF3D7_1322600.mrna1_1	PF3D7_1322600.mrna1_1;440	440	13.6683	6.1185	5.4333	8.32	5.0041	5.3646	10.0875	10.5296	4.8773	13.0645	9.4769	5.5771	7.7808	3.3434	5.6915	7.4645	10.8822	8.2946	5.7268	7.0087	7.0917	8.2823	5.2437	6.4576	7.3301	5.4323	6.6992	5.853	6.6116	7.7592	9.0283	5.3085	7.0755	8.0503	5.4545	7.1058	5.2257	6.2715	8.2317	5.407	5.2521	5.1194	6.4438	5.4229	13.6194	6.6395	6.2213	7.1645	6.339	10.767	6.3684	6.8273	5.8846	11.6857	6.0804	7.4565	6.7072	5.1875	7.7768	10.8722	7.206	7.8476	10.7134	6.5043	6.5581	6.8915	5.8831	6.8229	8.381	5.5329	7.5606	6.7572	5.915	7.3012	10.9818	6.399	8.3698	10.3644	6.6594	7.1438	7.5358	5.6854	7.8801	8.568
PF3D7_1322600.mrna1_1	PF3D7_1322600.mrna1_1;441	441	9.15	7.9288	6.6806	10.0881	4.1811	6.7712	11.7842	12.5257	4.1562	9.3616	10.776	6.9198	8.9566	4.6736	7.1508	7.2981	12.6881	8.2614	5.6585	7.0493	7.5674	8.1522	6.5901	6.2863	7.5638	4.2772	7.5129	4.8924	7.6195	8.2471	8.9294	4.8048	5.7428	8.0597	4.9905	8.5215	6.847	7.6366	7.6555	7.7651	6.1185	6.1528	5.7766	7.9378	8.8742	9.4859000000000009	7.4477	7.4728	7.2041	9.9818	6.1699	5.6035	7.9601	12.5184	7.6853	8.9049	9.0081	6.5566	6.0609	6.1942	8.4608	8.1258	10.9674	5.9006	6.373	8.2652	5.8958	8.9019	7.7536	8.0382	8.9541	8.6999	7.407	6.2858	6.8565	7.5405	8.6963	10.8118	6.4403	7.1625	8.7359000000000009	6.0551	8.949	9.5509
PF3D7_1322600.mrna1_1	PF3D7_1322600.mrna1_1;442	442	7.8904	8.8961	7.1825	9.204	3.5729	7.3031	10.414	11.3679	5.2687	7.1705	14.2803	7.7731	9.0966	4.0772	6.9397	7.1246	11.9574	8.2433	6.3639	7.8836	8.4037	9.156	5.4273	6.5337	9.7131	5.8644	7.6604	5.3477	8.3651	9.4926	9.2253	4.4249	6.6957	9.8291	5.6851	8.6424	6.2219	7.9028	9.046	9.7877	6.6936	6.2763	5.9444	6.2677	7.3278	10.2591	7.9984	8.1876	8.9425	10.4013	7.0764	5.6935	7.9433	10.7115	6.8957	9.7947	9.0852	5.9198	7.735	6.8153	6.6589	8.3041	11.6193	5.2847	6.2227	7.9885	5.7317	8.1694	7.8707	6.9159	9.5752	8.4726	8.088	7.416	6.9382	7.0658	8.9515	11.1157	7.0987	7.3682	8.3498	6.0555	8.8993	9.5775
PF3D7_1322600.mrna1_1	PF3D7_1322600.mrna1_1;443	443	7.9945	8.1561	6.9279	9.1066	5.5429	6.3794	7.3453	9.0718	5.1687	7.727	4.7268	6.6692	6.9316	5.4809	6.4028	6.1932	9.146	8.7156	5.1148	8.2065	7.2382	6.499	6.4571	6.0144	7.6827	5.2517	6.5812	4.963	8.5806	7.1573	7.8244	6.0283	6.4907	8.7812	4.9184	6.7455	4.9444	8.8351	7.6119	8.9762	4.9131	5.7787	7.0567	9.7369	7.3572	5.9912	8.8808	6.6407	7.1488	8.2803	5.7634	6.8089	7.0325	7.0421	5.8926	5.6346	5.7366	7.5402	6.4072	8.2455	6.1173	8.5877	8.8561	6.2028	7.2514	7.1229	4.2555	8.8021	7.9097	5.9451	5.3688	6.1158	9.3123	6.8039	8.68	5.2426	8.7031	9.2824	7.0399	7.7969	7.3338	5.4168	9.2319	9.446
PF3D7_1322600.mrna1_1	PF3D7_1322600.mrna1_1;444	444	7.6803	8.2978	5.5333	8.5266	6.5806	5.5907	6.7867	8.4109	6.4723	7.8007	5.0657	5.8714	6.3625	6.7335	6.4446	5.5506	8.9835	7.4172	5.9042	6.9272	6.2741	3.6747	4.765	5.6817	6.782	4.2388	6.0661	4.8022	7.0924	6.8229	5.6056	0.8797	5.879	7.3645	5.128	7.0611	4.2157	8.1567	7.7409	8.5136	5.2694	4.9736	6.0498	7.8653	6.577	4.641	8.314	7.1207	6.5543	6.9451	4.9359	5.8997	6.5207	6.1516	5.2687	4.6764	5.7637	6.2948	5.3875	5.5753	5.0157	7.372	8.3025	5.5295	6.1928	6.8135	5.2813	6.3954	8.3599	5.4012	4.5632	5.0175	9.1016	5.328	5.8009	4.464	8.2916	8.0164	5.6952	6.5914	6.9812	5.3248	7.4045	9.5931
PF3D7_1322600.mrna1_1	PF3D7_1322600.mrna1_1;445	445	5.8314	7.7904	4.8948	7.7276	4.5892	7.701	7.4671	8.5298	2.6826	6.7735	5.1264	4.557	5.7936	4.0644	8.3051	5.1428	9.0175	6.7514	4.9896	6.4123	6.2209	3.4463	4.9579	2.6576	6.646	3.4816	6.0639	5.1679	7.3796	6.1952	6.4653	3.1144	4.6837	7.6441	4.3334	7.0708	5.4039	7.9598	6.8014	8.0971	5.1554	5.0409	5.541	5.9098	3.5021	3.4555	7.7337	6.5947	5.7142	7.0082	5.5515	4.5503	6.2407	5.2048	4.9736	4.7142	4.7317	5.3187	5.7708	6.1906	5.5883	7.3131	8.0164	4.9174	4.7538	6.8937	3.6769	5.8863	7.0436	5.6574	5.3736	4.9791	5.4643	5.1767	6.6611	5.4705	8.0698	7.729	6.0618	6.283	7.6634	3.7334	7.1914	9.4731
PF3D7_1322600.mrna1_1	PF3D7_1322600.mrna1_1;446	446	6.0204	8.3194	6.1783	9.0937	4.1293	5.1264	7.8785	9.8082	4.3632	6.1202	6.1164	5.5886	5.9834	3.0875	5.5295	5.504	10.3722	8.767	4.0409	6.9386	7.817	4.5856	4.889	5.6126	7.5218	4.2817	7.242	4.3491	7.3453	7.6936	5.7471	4.9444	6.141	8.1825	4.8851	7.9057	4.8022	7.9001	8.5377	7.2988	5.4162	4.856	4.0798	4.9326	3.7409	5.7519	8.2369	8.0259	6.4856	8.0522	4.4469	6.2826	6.1235	6.7189	5.6868	4.8929	5.4525	7.354	6.2628	5.1309	5.9512	8.2816	9.0649	5.6508	5.7869	7.2106	4.2165	8.8178	8.6158	5.8068	5.7594	5.4683	8.4267	7.529	6.8475	5.3618	8.8429	8.0356	6.1981	6.7993	7.8571	4.851	8.6489	9.9875
PF3D7_1322600.mrna1_1	PF3D7_1322600.mrna1_1;447	447	6.2071	7.2723	5.4828	8.0675	3.6713	5.4522	7.1018	7.735	1.7355	6.2462	4.9402	5.431	2.441	1.5607	5.5122	4.8319	8.4396	5.7782	5.288	4.4777	6.2098	4.5916	4.2063	3.0652	5.8293	5.1276	6.0405	5.1465	5.7431	5.8989	5.3205	3.847	4.844	5.9004	3.9477	6.8529	5.06	5.3861	8.7005	7.4484	5.7692	3.9644	5.2437	5.257	3.9212	5.9409	6.8581	8.1077	3.4738	7.4724	5.8329	4.2839	4.8369	5.6899	5.5097	4.5801	5.0184	4.8166	5.9076	5.5245	5.8522	7.0261	8.0557	4.7714	4.3406	5.842	5.1562	6.1377	7.1261	4.9914	5.0514	4.9579	4.3248	5.7447	5.9442	4.4931	7.3478	7.2475	5.5789	4.8445	6.327	4.5273	7.1804	9.3781
PF3D7_1322600.mrna1_1	PF3D7_1322600.mrna1_1;448	448	6.3614	5.6473	4.7296	5.7312	4.5981	6.152	6.8863	6.8806	3.7645	6.0807	6.0544	4.1194	5.3705	4.1707	5.7863	5.5163	7.2471	6.4211	4.4269	4.6966	6.3619	4.5741	6.1225	6.6334	5.8311	2.846	6.8798	5.3462	5.0483	5.8885	5.8485	4.4983	6.5702	5.5217	5.2928	4.7334	5.1206	4.5273	5.9782	5.6197	9.6166	4.8836	4.3847	5.6459	6.1769	4.5692	4.9449	5.9054	3.9203	5.1795	5.4838	5.2215	4.5601	5.76	5.6023	4.6707	5.857	6.0845	4.7126	3.3896	5.2529	9.6836	5.6985	5.1827	4.8895	5.1436	4.8217	6.5692	7.2325	5.5457	3.6713	5.8209	6.626	5.9427	4.3038	4.7458	10.6699	5.5795	5.5972	5.9312	5.4828	4.7724	7.0213	9.4392
PF3D7_1322600.mrna1_1	PF3D7_1322600.mrna1_1;449	449	4.2055	5.7247	4.153	6.5978	0.275	3.3377	5.3187	4.5497	3.6206	5.1946	6.2521	3.0772	4.3448	3.7027	3.969	5.5376	5.2909	3.9773	3.2765	5.7216	4.5934	3.1969	3.516	5.7653	5.3736	4.0036	3.5607	3.854	4.7296	5.3625	5.8265	3.7527	5.1615	4.5311	5.1152	3.4931	4.0917	4.1293	5.6616	4.3291	4.757	4.7903	4.8465	4.5323	4.9759	5.5119	4.9882	4.7787	4.5078	5.701	6.5342	5.2653	5.3743	6.0875	4.8319	3.6576	5.3702	6.0429	5.851	5.3027	5.2713	6.7186	6.3512	4.437	3.9269	4.5699	5.0648	5.5441	6.3366	4.0764	4.6387	5.5635	4.6554	5.0184	5.983	5.3009	7.4356	5.2873	5.3523	5.5308	4.9472	4.1985	6.0704	8.3159
PF3D7_1322600.mrna1_1	PF3D7_1322600.mrna1_1;450	450	6.5286	5.3226	5.3341	6.6387	3.5423	6.6475	5.2739	5.8515	4.645	4.9887	6.2378	3.1177	5.986	4.5638	5.3399	5.1867	4.5084	5.2898	4.7835	6.1094	5.3712	4.9054	6.1167	5.4249	5.5163	5.0631	4.6088	4.756	5.843	5.3316	5.0255	3.8846	5.3151	5.8562	5.0879	2.7203	4.9732	5.0426	5.2238	4.6064	4.6129	4.6826	5.7695	5.2211	4.7777	4.7955	4.7252	4.9887	5.1198	5.6156	5.3352	5.636	4.5987	5.8733	5.1272	5.2203	6.3393	6.7464	5.6041	4.5097	5.6168	8.095	6.0041	5.7444	5.6276	5.3957	5.073	5.6126	7.3333	4.6954	4.1432	6.0137	6.3147	5.5723	4.8053	5.5354	8.158	6.2441	6.0938	5.2683	4.0644	4.1506	5.7208	7.812
PF3D7_1322600.mrna1_1	PF3D7_1322600.mrna1_1;451	451	5.7004	6.204	4.9528	5.319	4.0909	4.0942	5.6109	4.6047	2.7071	5.7735	4.969	5.2098	5.347	2.585	5.5546	5.3487	6.3356	4.9964	5.532	5.1514	6.28	4.7876	8.0544	5.4192	5.846	4.8217	6.1878	4.7613	5.3241	5.2638	7.4565	6.7011	5.3366	5.3129	4.9481	4.2913	4.5795	4.9274	4.84	1.4383	5.2994	5.7544	4.9131	5.3889	4.4861	4.7975	5.4246	6.387	5.1803	5.9697	5.3971	5.4647	5.1123	5.3201	5.4565	5.7698	5.3406	6.4935	6.0383	5.7301	6.4019	6.9314	6.2707	5.5928	5.5475	5.4838	4.8037	5.383	6.4655	4.7415	4.2854	5.1735	7.9419	5.6259	5.6191	5.1043	7.4005	5.4992	5.9957	6.0603	5.1194	5.3554	5.5841	5.4189
PF3D7_1322600.mrna1_1	PF3D7_1322600.mrna1_1;452	452	5.4689	5.3937	5.1119	4.8104	4.2898	4.858	5.8053	4.4162	3.5298	4.634	6.0356	4.9265	5.2028	1.2327	4.2157	4.5552	5.504	4.9112	5.1619	5.1404	5.3523	4.5078	5.0224	4.2943	5.3761	3.9837	4.5898	4.9016	5.5217	5.993	6.0011	1.3618	5.6323	4.7856	5.2593	4.2713	3.3306	4.8304	4.6915	5.2668	4.7104	5.4683	6.7541	5.1558	4.4289	3.6076	4.3413	5.7409	4.3611	4.5484	5.2761	5.8647	3.6311	5.3964	4.5254	4.204	6.0088	5.2075	5.2574	5.373	5.7517	7.3449	5.5765	5.1643	5.3937	5.3005	6.4538	5.1799	6.9486	5.5043	5.0237	4.4634	4.4673	3.8738	5.8652	5.1432	7.5944	4.963	5.4152	5.0626	4.8344	5.3122	5.9768	6.6259
PF3D7_1322600.mrna1_1	PF3D7_1322600.mrna1_1;453	453	6.1957	5.0934	5.0613	5.6343	4.4699	4.7544	5.1546	3.6076	2.5632	4.7923	5.5469	4.6182	4.9977	2.7719	4.2227	4.121	5.7315	4.7703	3.8186	4.7581	6.6453	5.1202	4.306	4.4403	5.0815	5.0374	5.0505	4.6218	4.6029	7.236	5.8919	3.6599	5.2506	6.2443	4.9122	1.9782	4.116	5.1767	5.7304	3.8146	5.1989	4.9791	6.0083	5.466	5.9692	4.0704	5.4033	4.3377	4.1667	5.8014	6.0402	5.2304	5.8701	5.7216	5.4621	4.2464	5.7225	5.7189	5.5518	5.7021	9.6681	7.4425	4.5166	5.3366	5.1918	5.0023	4.3009	3.8866	6.4883	3.8895	2.6938	5.3523	4.6786	5.9324	4.5777	8.3916	7.5547	4.9146	5.9158	6.1558	5.1412	2.5185	5.2787	7.4524
PF3D7_1322600.mrna1_1	PF3D7_1322600.mrna1_1;454	454	6.1767	5.8826	4.2728	4.5729	4.359	5.2873	4.7285	5.6035	4.1875	5.0501	4.3176	1.7398	4.9777	4.0824	5.5555	4.9773	4.9919	2.9011	4.6724	6.0611	4.9112	4.2087	5.021	4.7398	5.517	4.1235	5.4809	4.4515	5.2304	4.649	5.2675	2.5185	3.4867	4.8644	4.7415	4.0687	4.9388	4.5898	4.6253	3.7268	3.2079	2.8258	5.5329	4.116	5.7004	3.0993	4.2645	6.0527	4.3074	3.8846	4.8924	4.5298	3.384	5.9653	5.5484	3.855	5.6854	5.0557	5.3851	4.7782	5.5154	5.8107	4.6622	5.1663	5.126	5.5491	4.8248	4.1659	5.1843	4.6247	4.111	5.3406	5.8814	5.3136	5.3176	5.3122	6.8053	5.4761	5.9262	4.2095	4.9667	3.6439	4.723	4.3533
PF3D7_1322600.mrna1_1	PF3D7_1322600.mrna1_1;455	455	5.3854	4.7608	3.1667	3.9588	0.7049	4.2071	5.3561	4.1667	3.5886	3.9946	6.0317	3.7214	5.2238	2.6668	3.757	5.1428	5.6261	4.5014	3.7004	3.9809	4.5185	4.7027	3.3406	4.2547	5.14	3.3937	5.1457	4.9059	4.2102	5.3198	5.5665	0.2016	5.1156	5.2491	4.6276	4.144	4.067	3.8156	5.1627	3.5173	3.7803	4.7618	4.5148	3.4114	4.3667	4.6792	4.2898	5.0691	3.5373	4.7049	3.1795	5.1922	4.157	4.7955	4.0807	4.5928	4.7247	5.1683	5.6372	4.135	6.0193	6.2687	3.6837	5.464	10.668	5.275	5.2532	4.7415	6.0466	4.3255	1.3618	4.0866	6.0715	5.4935	5.2257	5.4135	6.217	5.3085	5.7186	10.973	4.0514	4.4899	4.8181	5.797
PF3D7_1322600.mrna1_1	PF3D7_1322600.mrna1_1;456	456	4.812	5.1827	4.848	4.4673	3.6576	4.228	4.9406	3.7388	3.2555	5.0072	4.3736	2.9635	4.5886	2.5135	4.7208	4.4012	4.7892	4.3363	3.8104	3.842	5.6605	3.4489	4.7137	4.4175	2.7613	4.0268	5.1663	5.1006	4.851	5.546	4.0426	4.5577	5.2728	5.4436	2.5509	4.6159	3.7929	4.1276	4.9103	4.862	4.3896	4.1027	4.218	4.2464	4.3262	4.6876	4.488	4.1152	4.7897	4.7355	5.0635	4.1318	4.4376	5.9848	4.3526	4.3103	4.4456	5.0492	4.8885	5.479	6.2334	6.1528	4.5832	5.3639	10.4409	5.0281	4.8089	4.852	4.7032	4.1595	3.7049	5.4925	5.6516	4.3813	4.8972	4.6554	6.0509	5.6582	6.3494	10.6612	4.9179	4.126	5.0721	5.0993
PF3D7_1322600.mrna1_1	PF3D7_1322600.mrna1_1;457	457	6.019	5.5018	5.2059	5.0518	2.6276	3.5497	4.1334	4.0738	3.6781	6.042	5.021	7.3858	2.8699	0.0704	3.8699	5.0909	5.3799	4.0268	1.9672	4.3674	5.2494	3.2357	5.1918	4.2472	4.9584	1.3219	4.5367	4.0781	4.7093	5.4967	5.3118	3.111	3.1747	4.7071	4.8048	2.0841	4.942	4.9054	4.9136	0.4114	4.1875	3.8934	4.1359	4.1027	4.7845	4.9598	4.6611	4.3016	4.9312	5.1477	5.0369	4.2273	3.4343	4.2365	5.3245	4.2884	5.2928	4.7671	5.6358	4.5826	5.0811	7.3285	4.0917	4.3604	10.5372	4.6082	4.2118	4.4777	4.9777	4.3985	4.7677	3.7772	4.8694	5.2895	5.2909	5.3352	7.0543	4.9873	6.0987	10.8201	4.904	1.3045	4.7538	5.7293
PF3D7_1322600.mrna1_1	PF3D7_1322600.mrna1_1;458	458	4.9722	5.6372	4.9122	5.033	1.9891	5.4009	5.1408	4.7312	3.1985	5.4356	4.7131	3.851	4.5173	1.9449	3.2913	4.1835	5.0224	2.862	5.3906	4.4529	4.7054	2.9598	4.673	4.0409	5.1081	1.189	4.904	4.4995	3.7981	5.1522	5.1375	3.319	4.3903	4.8043	3.6288	4.4114	2.7803	3.6076	5.8122	4.7655	4.7279	3.7835	4.3597	2.7929	4.4963	4.9467	4.8017	4.8089	1.9672	3.1603	4.3771	5.0422	2.4542	5.4101	4.8639	2.943	4.4594	5.0067	7.1827	4.8248	4.7268	6.2147	4.9882	4.1961	10.9621	4.8605	4.4983	4.4216	4.5765	4.3255	5.0036	4.2615	5.0264	5.6421	4.7479	5.1181	6.6001	4.5874	5.4189	10.8363	3.7442	3.8248	5.7452	4.9505
PF3D7_1322600.mrna1_1	PF3D7_1322600.mrna1_1;459	459	5.4276	4.8875	5.1763	4.3082	2.6508	4.2832	5.3431	3.8826	0	5.5478	4.627	3.2342	5.1123	0.1635	3.106	4.3688	4.6323	4.5491	5.0751	4.4202	4.7164	4.6334	5.1751	3.5644	4.8374	1.9819	4.0347	4.3709	3.7452	4.1795	5.3012	1.1309	4.7469	5.5868	4.0312	3.706	3.3045	4.4542	5.0781	3.2172	4.3462	4.1416	4.5981	4.3031	3.359	3.6005	3.9373	5.3785	4.8329	3.9644	4.6707	5.3388	3.3688	5.5192	5.3782	4.3377	2.4673	4.7252	5.3764	4.1985	3.9973	4.9982	4.7871	5.4928	9.5966	4.8723	4.0566	4.9699	5.3847	4.0909	2.9946	4.9937	3.6656	4.8565	4.7939	5.1173	5.8296	4.0259	5.1371	10.2567	5.4663	3.0233	5.079	5.4941
PF3D7_1322600.mrna1_1	PF3D7_1322600.mrna1_1;460	460	4.9941	5.3374	3.8885	4.7015	3.4816	5.2126	3.466	3.5261	0.0426	5.9059	5.4097	4.5801	3.5423	0.4436	5.0618	4.8875	4.7829	4.1457	4.7677	4.851	4.6041	3.846	3.511	5.2215	5.4825	3.1538	3.8738	4.7479	4.3639	4.5478	5.8701	2.8258	4.9932	4.8629	4.7186	2.5361	3.3176	5.9336	4.3241	3.8207	3.079	5.0117	3.7939	3.9653	4.7955	4.354	6.281	5.0255	3.1635	4.5564	4.3736	4.3757	3.6124	3.7655	4.9269	3.3001	3.7093	5.6596	5.0976	3.9088	4.2365	4.7934	4.1546	4.479	9.558	4.6398	5.0721	3.6702	3.5185	3.9079	2.9982	4.439	3.7517	5.497	4.4899	4.9035	6.0987	5.3568	4.8644	10.1975	4.3147	3.441	4.9579	5.7315
PF3D7_1322600.mrna1_1	PF3D7_1322600.mrna1_1;461	461	5.4535	5.3809	4.1755	4.6496	2.9819	5.9277	4.9542	4.225	3.384	4.516	4.3951	3.5619	4.6363	4.1643	6.2234	4.1667	4.6467	4.5404	4.7923	3.8669	4.7474	4.691	5.7487	5.07	4.4653	3.2296	3.1457	5.0483	5.2392	5.1465	5.3316	5.1518	4.7377	4.6668	4.6427	3.4005	4.4561	4.6398	5.4666	3.0755	4.1052	3.8156	4.1457	4.9298	4.9217	3.2525	4.0108	4.5441	4.4529	4.4976	4.4963	4.366	3.6904	4.5429	5.1309	4.0747	4.7533	4.7241	5.2555	2.254	4.5934	4.6135	5.7412	4.1359	10.8879	4.7787	4.855	5.306	4.4496	4.0993	4.26	5.135	5.8427	5.1404	4.8151	4.696	6.1142	4.9079	5.0081	11.5537	4.2055	4.5398	5.1247	4.723
PF3D7_1322600.mrna1_1	PF3D7_1322600.mrna1_1;462	462	5.9823	5.4097	3.903	4.7197	3.5008	4.3632	5.347	4.2638	3.4249	5.3306	2.9561	3.9873	5.1843	4.0866	4.7431	4.7687	4.4114	3.8639	3.6147	6.1689	6.2544	3.3674	4.7729	5.1851	4.2203	2.3896	4.0426	4.1659	4.4515	6.3318	5.3477	3.7377	4.8435	5.1615	0.251	4.0018	4.8802	4.7361	5.0947	4.7049	2.9392	3.406	4.3992000000000004	3.6473	4.4712	2.6938	4.5097	3.3406	3.3799	5.5373	4.8354	5.8958	3.9155	5.6545	4.4182	4.6485	3.3937	5.1985	5.1363	4.1127	4.6982	4.9959	6.0813	3.851	11.3131	4.3031	3.3391	5.3621	4.4744	3.251	3.1408	4.6673	6.5223	4.9203	5.667	4.0747	6.0083	4.9355	6.8456	11.7253	5.3498	2.6462	5.6482	5.0951
PF3D7_1322600.mrna1_1	PF3D7_1322600.mrna1_1;463	463	5.5401	4.3484	5.8227	4.749	3.6565	4.9982	4.7197	3.8709	4.0592	5.0085	4.4692	4.1085	4.9117	1.1763	3.2434	5.2192	5.546	4.4803	3.0268	4.6628	5.9595	3.9745	3.4944	5.3388	4.7126	3.85	3.5801	4.9672	5.1198	7.4588	5.5518	3.0959	4.5589	5.2114	4.8435	0.1375	3.1127	4.8938	4.2563	4.8505	2.846	4.3384	4.645	3.3016	4.1069	3.8207	4.7214	5.4702	3.9136	6.405	5.4077	5.0853	8.1902	4.9505	6.9709	4.1603	4.218	6.3553	5.2102	4.5807	5.1635	5.4256	6.8391	6.1851	11.797	4.3434	5.2627	3.7334	4.9312	5.1985	4.1819	4.6781	5.8382	6.0512	4.841	4.8089	6.9717	5.3122	7.0296	12.2411	5.4097	5.8306	4.7565	4.0206
PF3D7_1322600.mrna1_1	PF3D7_1322600.mrna1_1;464	464	5.0431	5.4236	4.2396	3.8084	3.106	3.5741	5.5503	3.8738	4.0241	5.8507	2.8718	4.5392	3.6588	3.9298	4.6235	4.9345	5.5756	2.1243	4.2257	4.6673	5.7222	4.2257	5.1445	5.2817	4.6194	4.0661	3.7719	4.7252	4.7388	6.5029	5.3241	2.2265	3.7708	4.9519	4.2765	4.0054	4.3639	4.585	5.2884	3.7814	4.3702	4.5898	4.7393	4.4456	3.7613	3.7377	4.7306	3.4019	4.5832	4.5248	5.3331	3.9059	8.2432	5.6459	5.7695	4.2024	5.2199	5.0036	5.3639	5.0579	4.9064	5.8873	5.0892	5.2604	10.0928	4.2795	4.1859	3.6554	5.0237	4.6656	3.4476	3.4263	5.1835	4.9523	5.1305	5.3031	4.915	4.6276	5.328	11.3081	4.0824	4.7425	4.5957	4.5033
PF3D7_1322600.mrna1_1	PF3D7_1322600.mrna1_1;465	465	4.4039	5.0921	5.5068	5.225	2.2203	5.2028	4.5975	4.4403	0	4.9923	4.5534	3.8094	4.8324	2.98	6.3663	4.7181	4.9439	2.669	4.6977	3.5097	4.6747	4.2479	5.3027	3.0179	4.263	3.116	4.1755	4.5795	4.3971	5.8812	5.844	3.5435	5.1619	4.7093	4.6094	3.1619	3.7751	4.4995	4.6554	4.4449	3.7115	4.1152	4.5466	4.1699	4.1843	3.2479	4.9653	5.2184	5.4135	4.889	4.4376	4.7404	3.4581	4.942	3.9326	4.511	4.3377	4.6882	5.4777	6.6104	5.1189	5.3695	3.7214	4.2979	4.9787	4.4283	3.7623	4.9579	3.3363	4.6854	4.2434	4.4046	3.84	4.5527	5.4046	4.8812	4.8565	5.4063	4.9079	6.27	4.9695	3.2219	5.2207	4.7104
PF3D7_1322600.mrna1_1	PF3D7_1322600.mrna1_1;466	466	5.7274	5.1946	5.1894	3.3031	3.4673	5.6427	4.464	3.3632	2.2987	5.6317	3.5398	1.6645	4.5975	2.3161	4.3377	4.6741	4.1579	4.292	3.7015	4.2698	4.1342	3.4555	3.7751	4.2487	4.6112	2.926	4.1235	4.4383	4.516	5.7714	5.0544	3.8659	3.121	4.7257	5.1453	4.742	4.3118	3.9001	5.337	4.6375	4.9986	3.8186	3.6769	4.1102	3.7398	3.8104	4.5261	4.7339	3.4383	3.2972	4.5705	3.2705	3.009	4.7082	4.3341	4.1587	4.6519	5.2728	5.6061	4.4162	4.0678	4.1595	4.7703	4.5862	5.3688	4.5166	3.706	4.7208	3.9955	5.0963	5.2203	4.2188	4.6334	4.1755	4.3597	5.1827	5.0798	4.917	4.5607	4.7219	3.6645	3.7897	3.796	5.3038
PF3D7_1322600.mrna1_1	PF3D7_1322600.mrna1_1;467	467	5.5357	5.6256	5.0197	4.3434	3.251	5.1114	4.9955	4.5179	1.2449	5.1647	4.2884	1.6369	4.4336	4.6775	5.0879	5.8863	4.332	4.7071	5.2012	4.1811	4.4686	4.7436	5.246	3.3161	5.1297	2.6346	4.1961	4.7214	3.8738	5.2532	5.5258	3.99	5.1432	4.3391	4.1506	3.2869	3.669	4.6927	5.114	4.8135	4.3799	3.7181	5.1334	3.4634	4.0712	3.1359	3.4019	5.8883	3.99	4.342	4.8278	5.3978	2.0215	4.6519	4.7334	4.516	3.9653	4.6988	6.1237	3.7104	4.4489	4.3448	4.101	4.9667	3.8629	4.09	4.848	4.7835	4.4666	4.8595	4.6456	5.2839	5.6259	5.6209	5.1239	4.6559	5.017	4.7388	5.2426	5.4413	2.9486	4.047	5.0875	4.4469
PF3D7_1322600.mrna1_1	PF3D7_1322600.mrna1_1;468	468	5.3889	4.2802	3.5286	4.4482	4.2396	4.3067	5.0321	3.488	1.0704	5.1695	3.5969	2.4647	4.0849	2.263	3.4383	4.6444	4.5141	2.3702	4.3985	2.2265	4.5416	4.2563	4.1747	3.4764	5.4867	3.9203	3.5348	4.0687	4.6328	5.3688	5.4601	4.1127	4.7729	4.6633	4.8768	2.3561	4.0374	4.1497	5.5515	3.1077	3.5148	3.5084	4.4848	3.2854	3.1522	3.6519	4.6927	4.6622	5.2384	1.511	4.7887	4.1771	2.568	5.3381	5.8989	4.0695	4.627	4.8058	5.4748	4.382	5.4209	4.0321	4.2623	3.7312	2.8875	4.3957	4.4796	3.9279	4.3391	3.6439	4.1562	4.1318	4.6702	2.7027	4.5771	5.3413	4.09	3.6993	3.8319	4.5166	3.3785	2.1408	4.6375	4.0268
PF3D7_1322600.mrna1_1	PF3D7_1322600.mrna1_1;469	469	5.2346	5.3331	5.5814	4.2638	2.7398	4.3498	4.1522	3.3547	3.4931	5.4449	3.7388	4.5862	4.4067	2.257	5.2254	4.2319	5.1902	1.2388	2.8914	2.9523	4.9231	2.757	3.9625	4.9537	5.7145	2.0772	2.0942	4.4963	4.8914	5.0391	5.4019	4.2095	4.5286	5.4124	3.8689	3.3868	4.7787	4.854	4.477	4.4067	3.8197	3.5765	4.278	4.9184	3.1763	3.541	3.8166	4.4803	3.9088	4.2016	3.9495	4.0755	2.2479	5.263	4.9896	3.2157	4.1843	5.3341	5.5729	4.7065	4.8634	5.1301	3.7751	4.6525	3.126	5.193	4.6594	3.8689	3.9882	4.0712	1.4222	3.9155	5.4346	4.995	4.8639	4.5934	5.0587	4.2008	4.5564	3.904	2.9523	3.842	3.8866	4.3484
PF3D7_1322600.mrna1_1	PF3D7_1322600.mrna1_1;470	470	5.6812	4.0488	4.2071	3.275	3.4249	4.62	5.503	4.435	3.272	4.7436	2.4114	3.5286	1.9598	3.1522	5.8045	5.6238	4.6112	4.9141	4.354	3.7592	4.2525	4.7236	5.2415	3.4436	5.0488	4.3498	4.7257	4.5795	8.8495	5.8066	5.0989	4.8565	4.61	4.3964	3.7613	0.8875	4.26	4.1027	4.9754	3.228	4.1334	2.6781	4.9495	3.6713	3.5814	2.797	4.6904	4.735	4.9054	4.926	4.9208	4.717	3.84	4.7087	5.1942	4.6433	5.2403	5.3923	5.2909	4.2653	5.7301	3.5644	3.5484	4.3778	4.7777	5.3754	3.7279	5.3226	4.0027	4.3764	4.1659	3.5521	5.825	4.4363	4.5173	3.0018	5.047	4.4783	5.3872	4.6235	4.306	3.2234	4.5928	3.4276
PF3D7_1322600.mrna1_1	PF3D7_1322600.mrna1_1;471	471	5.7724	4.6707	4.4303	4.0531	4.2327	4.4874	4.9491	2.9542	2.848	5.517	4.3455	2.7866	5.2731	1.0772	5.4033	4.9891	5.2525	4.7175	3.278	5.299	5.4323	5.6622	3.9882	5.3096	5.382	1.926	2.9241	3.696	3.8846	5.2653	5.6508	2.2172	5.6058	5.5385	5.191	3.009	3.4931	3.7856	5.9153	4.5447	3.3074	4.2935	4.7098	4.4568	4.4236	3.6915	3.1731	5.6109	3.225	4.5059	4.1375	4.5957	2.774	5.1223	4.4236	5.3306	4.9402	5.9686	6.1346	4.0942	4.9505	5.467	5.033	4.7236	5.0566	4.9593	3.849	4.6764	4.408	4.4429	3.9165	4.4718	5.9119	5.1252	4.6826	3.9662	6.0785	4.2957	5.0352	3.516	5.1942	3.7666	0.8319	3.6622
PF3D7_1322600.mrna1_1	PF3D7_1322600.mrna1_1;472	472	5.5907	5.4293	2.8217	3.4751	2.4005	4.7219	4.8846	4.0161	2.4594	5.1102	4.6531	4.903	4.8982	4.5179	5.8938	4.5945	3.7312	4.0179	3.6496	5.1815	4.26	3.8963	5.0605	4.0277	5.1922	4.1367	4.4535	4.1867	3.8885	5.6653	5.435	0	4.4396	4.8866	4.8997	3.6971	3.2063	5.005	4.8032	4.796	4.887	4.2311	4.4114	4.0824	4.2839	3.2869	3.3031	3.5981	4.3016	5.013	4.9745	2.4383	2.441	3.841	4.2441	4.4141	4.7845	5.384	5.3858	3.5311	3.85	4.6112	4.7586	4.1094	5.1243	5.8086	4.2479	5.1977	5.013	4.1811	4.4951	4.5886	4.4699	3.6645	5.1779	4.4731	4.5928	4.5945	5.1938	5.5148	3.4867	2.8953	5.2761	4.0618
PF3D7_1322600.mrna1_1	PF3D7_1322600.mrna1_1;473	473	4.6159	4.7312	4.8048	2.4957	3.8972	5.2149	4.9117	3.1473	2.278	4.1587	2.8237	4.5342	3.9672	2.7655	4.7586	4.8006	4.785	2.1763	5.1342	4.3334	4.0108	3.0496	4.3255	3.839	3.7939	0.1635	3.3118	4.6565	3.9439	5.3001	5.0023	1.9928	4.0188	4.926	2.7613	2.4033	3.3248	4.8192	5.0947	4.5435	5.1493	4.6887	3.2615	4.2126	3.845	4.9964	3.6171	4.7192	4.9699	3.8278	4.281	4.7549	4.9269	4.7274	3.4893	4.6427	4.0303	4.4893	5.4326	3.5981	4.106	4.6859	3.0161	4.4216	2.3951	4.6415	4.7344	4.5141	3.6679	2.4033	4.2728	3.7398	4.6525	2.9523	4.8151	6.1221	5.517	4.111	5.4754	4.2987	4	3.4931	4.5046	4.5862
PF3D7_1322600.mrna1_1	PF3D7_1322600.mrna1_1;474	474	5.1342	4.85	3.5765	4.7522	4.9265	4.0259	5.7549	4.116	5.8122	5.437	5.4148	3.272	4.4323	5.8726	3.9955	4.8615	5.5916	4.5945	5.7573	5.9697	5.6294	5.1322	5.842	4.975	5.1514	4.2608	4.1293	5.8985	6.2726	5.3252	5.8652	4.4809	5.2118	3.9193	5.275	4.8644	4.5435	4.337	4.8022	2.7463	3.7908	3.5644	5.5119	4.6622	4.3009	4.0626	5.0374	5.7522	5.1322	2.6415	4.2906	4.8545	5.0496	5.6795	4.2242	3.9791	4.963	4.9303	4.9823	3.4712	5.0299	4.9274	5.7931	4.2196	3.9864	4.3169	5.2203	4.6865	4.0712	4.4886	3.904	3.9098	5.3413	4.5729	5.7845	5.8432	5.1615	6.4031	5.275	4.8938	5.2702	5.3899	4.7549	4.6542
PF3D7_1322600.mrna1_1	PF3D7_1322600.mrna1_1;475	475	5.3295	4.7787	4.9064	4.9791	3.0286	4.4854	5.4249	4.7241	0	5.5717	5.3872	3.5607	5.5738	3.9523	4.7645	4.9809	5.5248	2.5385	4.9246	4.2219	5.5014	4.3764	4.3241	5.2731	5.155	4.6966	2.9505	4.8309	4.9846	4.7703	4.8992000000000004	3.0959	4.266	5.5091	5.3723	0.0426	3.5497	4.7241	4.9932	4.669	3.6633	5.1309	5.546	4.7469	3.8679	2.8135	3.6554	5.1035	5.0391	4.627	4.6542	5.6185	2.7824	5.503	3.1177	4.3205	5.1703	4.6993	5.2906	4.8649	5.087	5.1131	3.211	5.3847	5.1123	4.5832	4.5323	3.5981	5.2246	3.7485	3.8934	4.7285	4.6982	5.2012	4.4542	5.0678	5.9586	5.2983	5.2415	4.5261	4.9045	4.366	4.4679	5.0747
PF3D7_1322600.mrna1_1	PF3D7_1322600.mrna1_1;476	476	5.8161	5.0076	4.3882	4.8555	3.6299	4.61	3.3448	3.99	4.3597	4.8709	3.9193	4.1449	4.7939	3.7398	3.2987	5.7255	4.6803	4.1595	3.8718	5.0383	4.796	3.3646	4.7908	4.8455	4.9011	4.4673	4.3882	4.6764	4.342	5.1453	5.0883	4.4053	4.3716	5.327	4.0045	3.5981	3.9203	4.0909	4.8953	4.915	4.3861	4.706	4.9035	4.9016	4.4995	3.1293	4.0144	5.898	4.7908	4.2772	4.7819	6.0706	5.1202	5.0652	3.8856	4.5478	2.7634	5.1518	5.4666	5.9343	5.4935	5.2315	5.1886	4.6736	5.0041	4.7634	4.2234	4.3723	3.4263	4.5059	4.5789	5.4029	5.2172	5.2861	4.843	4.4614	5.8775	5.6764	5.6568	4.905	4.5441	2.7181	4.4155	3.0687
PF3D7_1322600.mrna1_1	PF3D7_1322600.mrna1_1;477	477	5.0352	4.6803	4.337	4.5373	3.6017	4.3771	5.0352	4.2126	2.3248	4.4725	4.2928	2.9411	5.0148	1.0909	2.9392	4.3861	5.5245	4.9551	2.5801	4.7623	4.1627	4.0678	6.2386	5.2288	5.0566	4.5454	4.5777	4.8875	5.4476	5.6999	5.6044	5.2687	4.1562	4.8718	4.3639	3.5521	4.4033	4.0738	5.6636	3.904	4.9523	5.0704	3.7645	3.8349	5.0592	3.7517	4.1715	4.6651	4.2456	3.8768	2.86	5.5094	4.8555	3.991	3.9709	3.2388	4.8104	4.9279	5.7903	4.5217	4.3391	4.6035	4.1052	5.3462	5.0613	4.5336	5.2832	3.8972	3.6982	4.106	4.8248	5.3674	5.3374	5.5457	7.4983	4.2196	5.7993	5.4552	5.4754	5.2257	5.4286	3.8728	5.5795	4.6582
PF3D7_1322600.mrna1_1	PF3D7_1322600.mrna1_1;478	478	6.0613	4.5466	4.5304	4.3406	4.0391	3.1859	5.8994	4.0347	4.3089	5.3334	4.5367	4.7772	5.1926	0	3.568	4.3001	3.862	4.8625	4.3903	4.6485	3.1906	4.8768	5.6631	5.0917	5.2806	3.101	5.3074	4.1938	4.3356	5.4222	5.627	4.3248	5.3799	5.3844	4.7004	4.0215	5.1562	2.8074	5.1791	5.0811	5.7991	5.0193	4.7903	5.2544	4.0365	5.1077	4.5447	5.3338	5.2215	4.6112	5.3016	4.557	3.0356	5.0219	5.1014	5.464	4.6118	5.862	5.4209	4.669	5.6885	5.2403	6.1961	5.6467	5.2184	5.1965	4.3674	5.3234	4.7355	4.5692	3.3757	4.7393	4.9612	4.0426	5.2238	5.5942	5.5653	4.3597	5.4647	4.6949	4.6668	4.0747	4.1001	4.8125
PF3D7_1322600.mrna1_1	PF3D7_1322600.mrna1_1;479	479	5.6616	4.5632	5.4666	5.1477	3.1177	4.4336	4.8369	3.6747	2.1043	3.4983	4.0849	3.4168	4.6724	1.0426	3.7751	5.7206	5.0989	4.1715	3.9681	4.3327	5.5668	3.0807	4.6088	4.9303	3.3103	4.2141	4.1457	4.8649	4.0027	5.3309	6.771	4.0934	4.7192	4.8615	4.1691	3.3262	3.6229	4.2288	5.2743	3.4607	3.4074	5.0303	5.7517	3.5398	4.7829	3.1779	4.2257	5.7167	4.6421	3.8866	5.2153	5.467	2.9146	5.3816	5.0426	4.0695	4.7522	4.2957	5.9725	5.5573	5.7002	5.3757	4.0099	5.9124	3.8329	5.2203	4.6565	3.8904	5.1313	3.6404	5.3981	5.3341	4.8694	4.8659	5.3096	5.2709	5.467	4.5916	5.3334	4.5491	5.07	4.9373	4.1882	4.8475
PF3D7_1322600.mrna1_1	PF3D7_1322600.mrna1_1;480	480	5.4074	5.8992000000000004	4.292	4.4429	2.6803	4.0268	5.575	4.4033	3.6276	6.0919	4.5497	4.2403	4.5951	4.0934	4.3792	5.7007	5.4683	4.306	4.6993	5.3834	3.9486	4.7186	5.1387	4.0985	4.9639	3	4.3205	5.0721	6.14	4.3554	5.5441	5.3161	4.8753	6.2001	3.7719	4.4216	4.6605	4.7236	5.0387	4.2032	4.6949	4.4236	5.4578	3.6938	4.756	4.8934	4.8232	4.9021	2.8115	5.5279	4.6473	5.0639	5.2388	5.7936	3.9782	3.4607	4.1043	5.7151	6.3041	5.1497	5.9317	4.9896	6.0648	4.4738	5.3971	5.1473	5.1089	5.2566	5.6608	4.2928	3.5173	5.0126	5.2731	5.4189	5.3754	5.4141	6.2261	5.6775	5.813	5.5705	4.2615	4.3854	4.7708	4.9165
PF3D7_1322600.mrna1_1	PF3D7_1322600.mrna1_1;481	481	6.4116	5.6206	4.6035	4.8977	5.2449	3.1906	4.8176	4.4614	3.3519	5.7409	4.3978	3.4249	5.6349	5.4728	5.2854	5.9191	4.8909	5.3198	5.7866	5.431	4.9021	3.8094	5.582	4.5735	4.6758	5.4604	3.1635	5.1231	6.0259	5.1981	5.9798	4.1787	5.3906	5.3816	6.0503	4.5472	4.408	5.6337	5.4033	3.0652	4.9695	4.8792	5.2873	4.9435	4.3903	3.9392	5.1322	5.0772	4.84	3.8963	5.1851	5.6516	3.7897	6.4263	4.6479	2.7949	4.1723	5.2735	6.0853	5.0794	5.4992	5.5662	5.116	5.337	5.5087	4.1554	4.354	5.0819	6.6221	5.0909	3.85	5.3937	5.9549	6.0323	5.128	5.4185	6.1348	4.9787	5.7544	4.6264	5.1477	4.3971	5.0409	6.1227
PF3D7_1322600.mrna1_1	PF3D7_1322600.mrna1_1;482	482	6.2976	3.7708	5.8117	3.2913	4.84	4.9787	4.9805	4.9955	4.0135	5.3034	5.0148	2.8797	5.3854	3.4222	4.3161	5.0751	5.7244	5.0904	4.6433	6.1069	4.8032	4.1554	4.6656	4.7766	5.5011	5.3462	4.8625	5.2028	6.1639	8.1673	5.847	4.5735	6.0047	4.7175	4.9649	3.7845	4.1755	4.7934	5.7602	3.9551	4.3903	4.9222	4.8186	4.8181	3.4249	5.3561	4.8084	5.1514	3.9809	3.6724	4.5242000000000004	5.0184	3.067	6.0587	5.1001	4.6456	4.9523	4.2525	5.5862	2.7049	7.2134	5.0764	5.0405	5.1867	4.4822	5.6008	4.5361	5.1391	6.1008	4.1977	5.3423	4.0917	5.1611	4.3903	5.2869	6.2885	5.7463	4.0063	5.7871	5.9288	6.2139	4.1514	5.2403	6.7749
PF3D7_1322600.mrna1_1	PF3D7_1322600.mrna1_1;483	483	5.9816	4.8924	5.3632	5.1691	5.439	4.2802	5.6085	4.2532	2.6253	5.858	5.9632	5.1851	5.3611	3.6404	4.6696	4.6375	5.2623	4.5008	4.5002	6.4401	5.669	4.6294	4.0108	4.8545	5.2854	3.9579	4.1747	5.3854	7.6603	5.939	5.2479	4.3161	5.0712	4.8395	5.1703	3.8186	5.3473	5.4515	5.1334	4.7782	4.408	5.6707	5.5129	5.4393	4.5091	5.0339	5.8281	6.1359	4.2464	3.7409	5.4219	4.5091	2.7334	6.0587	5.433	4.211	5.1918	5.1878	5.1218	4.784	6.0826	6.5638	4.6218	4.8856	4.7576	4.4989	5.1534	4.9759	6.1449	5.0883	3.8074	5.5951	6.2057	4.9079	4.9378	6.339	6.3735	6.1875	5.2563	5.5546	5.6218	4.6473	5.4443	7.345
PF3D7_1322600.mrna1_1	PF3D7_1322600.mrna1_1;484	484	6.14	5.8475	5.6982	5.7674	5.1077	4.9616	5.1779	3.9681	5.4057	4.9923	5.1268	5.3813	3.9059	5.0045	4.856	6.054	4.8919	3.0461	4.6444	5.2769	5.2102	4.6082	5.5348	5.7975	5.0369	5.4744	4.269	5.0561	6.1707	5.5223	5.6261	3.6576	5.3688	5.8704	6.5248	3.84	4.314	6.9126	5.9986	5.0985	4.5429	5.0951	5.4192	4.6724	5.1957	3.8063	4.7192	4.9713	4.2795	5.2137	4.3262	4.9059	0.8156	5.6223	5.8525	4.8831	3.8768	5.2102	5.7396	2.7268	6.4328	5.4653	5.3366	4.278	5.2176	5.2817	3.4046	5.0824	6.8755	5.384	5.8452	5.4614	5.6291	5.4303	5.7236	5.7737	6.0693	4.1946	5.9115	5.4715	4.6352	3.3519	5.5438	5.9862
PF3D7_1322600.mrna1_1	PF3D7_1322600.mrna1_1;485	485	5.23	4.9621	4.9064	6.5375	4.3219	5.5033	5.3854	4.1359	4.6387	6.1797	4.2373	4.903	6.1112	5.0531	5.3459	5.9274	5.9637	3.8012	3.4555	5.7093	5.0845	4.5862	5.4333	5.2319	4.5185	3.4529	5.228	5.0531	6.5053	5.6159	5.8768	3.3799	6.2983	5.7653	4.7274	4.4764	3.6206	4.86	5.1231	4.4712	4.1579	5.1558	4.8339	4.8733	5.3702	4.5392	6.1601	5.5925	3.6404	5.0431	5.5868	4.8455	3.2373	6.6516	4.8938	4.8629	4.4296	5.0369	6.0708	5.2456	5.9846	5.9526	4.9556	5.332	5.4094	4.2211	4.6571	5.5981	6.8787	4.0063	5.1135	5.3684	5.2008	5.9338	5.4046	6.4162	6.3273	5.2795	6.0018	5.7808	4.7986	4.7393	5.0457	5.7895
PF3D7_1322600.mrna1_1	PF3D7_1322600.mrna1_1;486	486	6.3454	4.9937	4.756	5.5033	3.8032	4.9083	5.594	4.6519	4.1579	5.8977	4.9074	4.375	4.6927	2.5236	4.3512	5.596	4.8846	3.9955	5.1056	6.5782	6.2744	5.5726	4.854	5.9119	4.627	4.8027	3.6194	4.546	6.2873	6.908	5.4627	4.3792	5.101	5.7079	4.4216	3.8699	4.2728	3.9672	5.3359	4.1827	2.541	4.4005	5.2931	5.5659	5.0913	4.839	5.7758	4.7366	5.2106	5.2102	6.9873	3.5135	3.3813	5.7653	5.4336	5.121	6.1514	5.3067	5.5059	4.0126	6.2653	5.6943	4.7065	4.9198	3.9449	5.4799	5.0295	5.3981	7.9484	4.1922	4.4867	5.4263	4.6622	4.4607	5.5865	5.9828	5.7266	5.463	5.985	6.0968	5.6616	3.7093	5.7923	7.0834
PF3D7_1322600.mrna1_1	PF3D7_1322600.mrna1_1;487	487	6.5937	5.4909	4.7164	5.0596	5.1194	5.4456	4.6758	5.2426	3.7772	5.8716	5.8472	5.319	5.5699	4.3561	5.0807	4.669	5.5907	4.497	4.9745	6.3709	6.8019	5.5515	4.2593	5.9205	5.2806	5.0479	4.3067	4.4816	6.7735	6.1363	5.4709	3.6241	6.6188	4.8753	4.0126	4.5741	5.5823	5.5689	6.4492	3.5348	5.2415	5.2334	5.7552	5.7669	5.3909	5.7415	5.9621	4.7538	3.7687	4.2319	6.2589	5.3252	4.8649	5.3208	4.8161	4.6702	4.9514	4.889	4.9112	4.5292	6.0288	5.7142	5.1902	5.6073	4.2854	5.9798	5.9314	5.712	7.8129	6.0389	5.1603	5.4796	6.0141	5.0862	5.4581	6.5469	6.4411	5.1751	6.4557	5.0925	4.8709	4.4074	5.4725	7.4017
PF3D7_1322600.mrna1_1	PF3D7_1322600.mrna1_1;488	488	6.2568	5.9891	5.4941	5.9074	5.3505	5.4857	5.2141	5.0942	4.5103	6.1971	5.8271	6.3027	4.9819	5.432	5.8156	5.2836	5.9547	4.6023	6.1753	6.9154	6.2711	5.5049	6.0415	5.2494	4.0461	4.9509	4.3985	6.353	6.7171	6.9427	5.6029	5.3183	5.9378	5.8975	4.634	3.2464	4.144	4.3377	5.7751	3.9855	4.0488	3.4555	4.8615	5.3906	5.2392	4.1627	5.1727	6.7546	5.5598	4.5656	5.4718	5.848	3.8982	5.7032	6.2688	5.8765	5.2184	5.5292	5.4928	3.8728	6.0253	5.5251	5.9745	4.8293	4.1811	5.5862	5.3681	4.7098	7.1176	5.2761	5.1719	5.3161	6.306	5.2817	4.859	5.605	6.4594	5.5847	6.7703	5.5201	5.1819	4.4699	5.2453	7.9368
PF3D7_1322600.mrna1_1	PF3D7_1322600.mrna1_1;489	489	6.087	6.2716	5.6887	5.6611	4.6571	5.4249	5.4236	3.9136	3.4995	6.0755	4.8268	5.6179	4.1218	5.4101	5.6693	5.7658	6.2061	4.9035	5.3865	6.9948	5.903	5.9338	4.4515	4.673	4.4568	5.0444	4.3241	5.1627	6.4436	6.5615	6.0507	4.6758	5.572	4.8856	5.4239	3.848	5.0325	5.1815	5.2449	5.3896	4.5898	4.7745	4.8186	4.4751	4.6707	5.0383	6.1745	7.2716	3.849	3.1827	5.0609	5.4363	6.0106	5.3111	5.0853	4.6439	5.1534	5.849	5.0496	4.6876	6.035	5.2634	4.5078	5.5662	5.0117	5.0272	4.6352	5.7549	8.406	5.6459	4.7565	5.3187	5.4012	5.4689	5.5242000000000004	5.7173	6.6057	5.993	5.9411	5.582	4.6323	5.8477	6.2001	8.7666
PF3D7_1322600.mrna1_1	PF3D7_1322600.mrna1_1;490	490	6.7156	8.0846	6.1938	6.5308	4.854	6.2632	4.8384	4.6764	4.9217	6.292	5.6444	4.4647	5.1735	4.5008	4.7735	5.3733	5.4598	5.4535	5.5295	6.9355	6.0817	5.5376	4.5242000000000004	5.0648	6.042	6.1659	3.957	5.2307	6.5981	6.4849	6.8421	4.2593	5.4848	6.0468	5.857	3.3547	5.4828	5.6679	5.7049	9.742	5.0219	4.2095	5.8525	5.7431	5.6177	5.2791	5.4735	6.0424	5.7361	5.9549	5.8364	5.8676	2.7093	6.6486	5.3399	6.4968	5.5868	5.7962	5.7991	6.2889	6.2897	6.7594	4.5945	5.1031	5.3975	5.3933	5.5435	5.4393	8.9514	5.3391	4.2861	5.1106	5.8627	5.7098	6.8165	5.8053	6.5836	5.7848	6.6913	5.4967	5.9782	5.5311	6.0477	7.6511
PF3D7_1322600.mrna1_1	PF3D7_1322600.mrna1_1;491	491	6.1869	5.3782	5.4561	5.9222	5.4922	5.4624	5.6094	3.6519	4.431	5.0828	5.517	5.3667	5.373	3.2479	5.5336	5.4731	5.8585	5.1779	5.0561	6.9779	5.7522	5.4276	4.7241	6.2882	5.9004	4.1465	4.846	4.6182	6.5895	5.6761	4.3709	3.8084	6.7514	6.1955	5.2865	4.5311	5.7613	5.3327	7.6631	5.4634	6.5179	5.2608	5.0682	5.4594	5.1579	5.1607	5.3968	7.5974	4.7038	4.275	5.3226	5.712	3.4303	6.7478	5.5024	5.2687	5.393	6.015	5.3663	4.1898	5.7942	5.9519	3.5838	5.5832	4.9855	4.9855	5.1627	5.5438	6.8076	5.4496	4.9676	5.5546	5.5622	4.3597	5.5091	6.5699	6.4875	5.7761	5.9955	5.7647	4.9732	5.5457	6.2246	7.0099
PF3D7_1322600.mrna1_1	PF3D7_1322600.mrna1_1;492	492	6.3954	5.9609	5.7203	6.2651	6.2876	5.4578	4.6798	5.3309	4.9174	6.4346	5.6413	4.9914	5.96	4.0321	4.8181	5.3961	5.2227	4.6005	6.366	6.7811	5.76	5.8248	4.9846	6.1357	5.2924	5.8369	5.3736	5.5928	6.829	6.345	6.1775	6.8804	5.8442	5.4634	5.5286	3.8768	5.1256	5.9296	4.9212	4.9165	4.6035	5.0708	5.1156	5.8425	5.0139	5.4822	5.7618	5.6194	5.0023	4.6826	5.5696	5.0553	4.6288	6.1223	4.9672	5.4496	4.5607	5.4179	5.5373	4.4634	6.1928	6.4793	4.4269	5.8061	4.1763	4.7032	5.8329	5.8758	6.7918	5.1538	4.3413	5.5226	6.9558	4.2772	6.5022	6.156	5.9989	6.3291	6.2784	4.5273	5.2122	5.013	5.9713	6.9416
PF3D7_1322600.mrna1_1	PF3D7_1322600.mrna1_1;493	493	5.7716	5.7442	5.9463	6.0047	6.1043	5.6991	5.2376	5.8934	4.342	5.7647	4.8329	4.8283	5.8237	4.4822	5.756	5.784	5.1239	5.2373	4.8425	6.6225	6.1475	6.382	5.0103	5.5367	5.2884	4.054	5.0985	4.6707	7.041	6.141	6.5281	5.2728	4.723	6.0257	5.2207	3.5826	3.5838	4.7279	6.0415	5.4356	4.6444	4.2743	4.3413	5.5984	3.7181	6.229	5.6496	4.7296	3.2645	4.926	5.6439	5.2168	5.0913	5.9514	5.1027	4.073	5.2574	5.8917	4.9505	4.116	6.0253	6.6395	5.0321	5.546	3.0807	5.8392	5.5078	6.152	6.6871	4.8202	4.4005	4.4363	5.2854	5.6568	5.6668	6.1695	6.2388	5.0121	6.6633	5.9026	5.1647	5.3792	5.1985	7.1469
PF3D7_1322600.mrna1_1	PF3D7_1322600.mrna1_1;494	494	6.2999	5.9889	5.0488	5.7206	5.605	6.0341	4.7934	4.8575	4.0295	5.4886	5.6619	5.2422	6.3464	4.9896	5.5075	5.6533	5.4673	3.8797	5.2494	6.2772	6.2666	5.7015	5.3913	5.3473	5.5444	5.3273	3.5472	4.1457	7.0441	6.2917	6.1089	4.8329	5.4459	5.3114	5.5478	5.1227	5.0802	5.3999	5.1106	4.9787	4.796	6.5977	5.374	4.9973	4.7032	4.9523	5.8056	6.1568	4.2087	5.3837	5.6676	5.5046	5.1164	6.2102	5.4666	6.0925	4.848	6.5095	5.6536	4.3757	6.3388	6.8093	5.0197	5.6496	6.0213	5.2898	5.9222	5.4333	7.075	5.3136	5.3688	4.9575	4.7908	3.2898	5.5326	6.8873	6.4872	5.4128	6.4135	5.9789	5.4376	5.1202	5.2346	7.119
PF3D7_1322600.mrna1_1	PF3D7_1322600.mrna1_1;495	495	5.7669	5.3172	5.6809	5.975	5.691	5.6363	4.0027	4.9869	3.6135	6.2277	5.6407	4.8992000000000004	5.0496	4.5668	4.1027	6.4594	5.3477	4.6444	5.2257	6.8204	7.822	4.5898	4.995	4.1835	5.3889	5.0356	4.6165	5.1743	7.1554	5.8207	5.8071	4.6433	6.0197	5.8753	5.0206	3.2854	3.6135	4.9855	6.3338	6.019	5.2456	4.6124	5.2323	5.0045	5.4767	4.9828	6.1408	6.6295	6.114	4.1375	5.5696	5.3743	5.7926	5.1779	4.4363	4.8395	5.3334	5.5478	5.6088	5.272	5.7832	6.8906	4.9054	4.7104	5.5279	5.8763	4.696	5.7949	6.7014	4.5951	5.3132	5.1022	6.1069	5.8629	6.2828	6.5275	6.6415	5.1934	6.1865	5.6764	5.0027	4.5014	5.3944	6.7153
PF3D7_1322600.mrna1_1	PF3D7_1322600.mrna1_1;496	496	5.4857	6.0757	5.9579	5.4469	5.6904	4.3291	5.1554	5.1285	4.7027	6.04	5.7415	5.6261	5.1997	3.7517	4.8679	6.0076	5.4148	4.546	5.0166	6.3649	5.6144	4.8027	5.3473	6.812	4.8909	5.3291	4.4509	5.0934	6.4702	6.0559	5.4216	3.1859	5.7363	6.0303	5.7803	3.1293	4.2048	5.5116	5.8286	4.9359	4.9312	3.9607	4.8171	5.9042	4.2188	5.2422	5.1404	5.3363	5.2087	5.1355	4.2743	5.4439	6.4204	5.6685	5.0246	4.9467	5.0201	5.3277	4.9467	4.5429	5.986	5.5638	5.4002	4.9672	5.7298	5.7837	5.1961	5.5491	6.3203	4.7897	5.2627	4.8405	6.1763	4.5354	5.5518	5.7897	6.1867	5.6887	6.1835	5.1851	5.6789	5.436	5.8176	6.6045
PF3D7_1322600.mrna1_1	PF3D7_1322600.mrna1_1;497	497	6.3677	5.6264	5.5072	6.4998	4.5619	4.9326	5.2679	4.9364	3.9373	6.0894	5.0246	5.3851	5.7038	3.0286	5.4963	5.561	5.2203	4.6112	5.2048	6.1681	5.813	5.2702	5.2479	6.0646	5.7608	4.8022	5.5871	4.8714	6.0906	5.8802	5.9841	3.861	6.9863	4.4796	5.6599	4.8768	5.2513	5.9472	6.0453	5.0708	5.36	4.5777	3.6288	5.0875	5.6741	4.441	6.4216	5.3868	5.2392	5.5999	5.4469	5.9411	6.6378	5.9953	4.8664	4.1922	5.0312	6.3054	5.5853	3.9458	6.1617	6.417	6.239	5.2106	5.6854	5.9834	3.669	5.8071	6.6264	4.6696	4.7219	4.5963	6.9621	5.2865	5.3806	5.8795	6.7321	5.3719	5.3782	6.0418	4.8773	4.6023	5.6465	6.6566
PF3D7_1322600.mrna1_1	PF3D7_1322600.mrna1_1;498	498	6.1538	5.342	5.7361	7.1023	5.4077	5.3423	5.5367	4.6363	5.0041	5.9406	4.904	5.7816	6.9704	3.7071	4.5354	6.4068	4.844	4.8079	5.1285	5.6736	6.0155	5.6056	5.4919	4.9098	6.07	3.8166	5.4296	5.0018	6.04	6.0792	6.1855	4.9131	5.7903	5.8532	4.3045	4.4074	4.7109	5.4519	6.2581	4.888	5.4283	4.6398	5.7957	5.1894	4.3597	4.0747	6.634	5.6528	5.3875	4.6259	5.5928	5.4383	4.4189	5.785	5.6747	4.9212	5.1655	4.9514	6.0868	4.6392	5.3896	6.3978	4.9773	5.2184	5.1699	5.8934	5.1342	4.851	6.334	5.8422	4.7131	6.0598	6.0409	5.6946	6.1171	5.8924	6.514	5.849	5.5364	6.285	5.0858	5.2334	5.6707	6.4239
PF3D7_1322600.mrna1_1	PF3D7_1322600.mrna1_1;499	499	6.0663	4.7323	5.2441	5.5103	3.0824	4.8777	5.5871	4.0409	3.859	6.5995	5.0014	5.6899	6.5272	3.3262	4.6433	4.7285	5.2902	4.9732	5.2137	5.4938	5.2491	5.5195	4.6253	5.6758	5.5823	5.0708	5.1387	5.7519	6.1003	6.1983	5.9148	5.4986	5.0687	5.1363	5.2728	4.8953	5.3023	5.3565	5.1001	4.5795	6.0913	5.3031	5.9514	4.95	5.6424	5.1522	5.2739	4.6427	3.6485	5.093	5.9201	4.8704	3.857	6.0826	5.7301	4.6977	4.9107	5.4715	6.321	5.9916	5.7214	6.0913	5.7824	5.2902	5.3597	5.6299	4.9745	4.7692	7.2053	5.266	4.4502	5.4998	6.1483	4.9676	5.3501	5.9984	6.7515	6.3632	5.4087	5.1663	6.4368	4.7361	5.9293	6.4205
PF3D7_1322600.mrna1_1	PF3D7_1322600.mrna1_1;500	500	6.3763	4.6433	4.6843	7.4344	4.3031	4.5053	5.5558	3.9505	4.189	6.0723	4.9212	5.1346	6.915	4.4033	3.9973	5.1489	6.9614	5.3868	3.7268	5.6433	5.4783	5.6764	5.7325	5.4757	5.3427	4.6023	5.5097	5.2529	5.9184	5.8592	5.6147	5.1587	4.6736	5.3583	5.7544	4.6346	5.4293	4.2593	6.1274	5.3498	4.7203	5.021	5.8686	4.2434	6.0277	5.6436	5.5786	5.3656	6.4894	4.7175	5.4535	4.848	1.1177	6.1699	4.5723	5.2384	4.4686	5.9322	6.0548	5.8395	6.3995	6.3835	5.076	4.9584	4.9667	5.3316	4.8079	4.9928	7.9714	4.9667	5.2683	4.8425	5.7252	5.4532	6.1713	6.0732	6.3345	5.9314	5.354	5.5053	5.327	2.9727	4.6673	6.7276
PF3D7_1322600.mrna1_1	PF3D7_1322600.mrna1_1;501	501	6.0661	5.9667	5.2453	7.7772	5.1651	4.8674	5.4738	3.5922	3.8248	6.3616	6.2696	4.4249	7.5443	3.9136	3.3074	5.2196	5.3909	3.8207	4.6843	5.7082	5.3604	5.8686	5.3954	5.5401	5.0968	5.1831	5.5555	4.6599	6.4497	5.0152	6.1164	3.3561	5.7975	5.856	4.272	4.3023	5.251	5.0058	11.8206	2.9146	4.8227	5.1391	5.7968	4.7126	4.8822	5.8197	5.5771	7.467	5.2157	4.7296	5.1739	5.6803	0	6.1398	5.9208	5.1363	4.8733	5.3241	5.7407	5.2731	6.1185	5.8522	4.5826	5.3823	5.8447	6.1773	5.3259	6.0898	6.6292	5.1064	3.8748	5.4761	6.4179	5.2219	4.8084	5.7842	5.9463	5.6628	5.0396	5.3778	5.5613	4.9222	4.9359	6.4679
PF3D7_1322700.mrna1_1	PF3D7_1322700.mrna1_1;253	253	9.6445	11.2682	7.7409	8.443	6.9053	9.0393	7.6625	7.5591	7.7777	9.6899	8.2252	11.7725	8.651	7.5437	9.8046	8.3308	8.3451	8.489	6.7837	11.9186	11.7171	8.6678	8.6712	9.175	6.6029	7.4448	8.6762	5.9962	11.6858	9.2116	9.6671	8.6001	10.0535	7.8845	7.4086	8.0109	6.5364	9.7653	8.1277	11.5508	8.8752	6.5406	6.8079	7.3691	10.1268	9.9841	9.2089	8.7959	5.7214	11.0016	8.78	6.3051	8.7601	8.4472	11.53	9.4288	10.2689	8.6994	7.2985	8.2323	9.8055	8.7235	12.3641	9.2805	13.0054	9.7022	8.3847	5.3719	9.8605	11.9952	10.0677	10.9122	10.8229	7.9804	8.8684	9.622	9.6761	7.8462	8.8235	12.9196	9.6732	9.8274	7.0764	9.5693
PF3D7_1322700.mrna1_1	PF3D7_1322700.mrna1_1;254	254	8.8505	10.8238	8.9695	8.9481	6.871	9.9042	7.1932	6.3217	7.3646	8.8871	6.6036	11.8187	8.8778	6.9712	9.4125	8.4324	7.6182	9.4414	6.1904	10.5294	12.5328	8.0899	7.3674	9.0738	6.4807	8.0449	7.8268	6.0751	10.5889	10.2952	9.7853	7.1823	9.4978	7.593	7.2641	7.3895	7.8289	8.6272	7.6861	10.9218	8.5016	6.0025	6.8134	6.7754	7.9217	8.9021	8.9657	7.8823	6.8139	10.2932	8.0578	6.3375	7.9889	8.0136	11.3378	9.059	9.7236	8.9776	7.2723	8.5909	8.2241	9.6062	11.381	9.2134	12.2915	9.7179	8.0276	6.1473	8.1086	11.843	8.2622	9.0827	10.204	7.3619	8.9185	8.0579	9.5557	8.1281	9.3764	12.0906	10.6802	8.9493	7.2675	8.3179
PF3D7_1322700.mrna1_1	PF3D7_1322700.mrna1_1;255	255	8.1854	11.5099	7.8422	7.7901	6.734	10.1532	7.6495	6.6623	7.0372	9.0751	6.589	11.8715	8.0835	7.8048	10.0392	8.5867	7.3092	11.6449	7.0419	10.4961	13.2472	8.5908	8.8322	10.4697	7.4256	7.6535	8.0811	6.3561	10.3846	10.5874	10.2728	8.5633	11.0346	8.0312	7.4922	7.596	8.4328	8.7705	7.6021	11.4422	9.2324	6.642	7.1329	7.6606	7.9313	7.7987	8.307	7.7897	5.8329	10.0539	8.4287	6.6095	8.1817	7.9657	11.16	8.812	9.9772	8.5051	7.9837	7.7885	8.7276	11.0723	11.4127	12.5391	12.3974	9.126	8.115	9.8068	11.9017	11.486	8.8224	9.2176	10.3546	8.4554	8.7226	8.4642	9.3072	8.3037	12.1289	12.4467	9.2001	8.7911	9.9187	10.3208
PF3D7_1322700.mrna1_1	PF3D7_1322700.mrna1_1;256	256	7.7781	9.7037	10.355	6.8693	6.7988	9.6309	6.4731	6.2288	7.1173	8.2397	6.735	11.6155	6.3415	7.5808	10.0364	8.2536	7.1779	7.5419	5.6058	9.9392	13.8515	7.2307	6.4291	9.9043	7.8736	6.5621	6.1603	6.0968	10.3268	12.4791	9.2984000000000009	5.9616	10.7928	8.5013	5.9091	6.5794	5.9021	6.3045	7.7107	9.6815	8.0234	6.4594	6.8223	7.5529	6.765	8.8571	7.0735	7.8237	5.1031	10.2123	7.4752	6.3823	8.0545	7.3516	11.1732	9.744	10.4108	7.8607	8.2133	7.3801	7.0697	11.5367	11.1828	9.6321	12.0588	8.1844	6.8655	6.7125	8.7429	11.1254	8.688	9.3689	9.2061	8.6299	7.4746	7.5986	11.199	7.8148	9.8418	11.7879	8.5978	8.7973	6.6633	7.1089
PF3D7_1322700.mrna1_1	PF3D7_1322700.mrna1_1;257	257	8.0303	10.6612	5.8795	6.8048	8.7239	10.1585	7.1812	6.0155	9.1567	8.7752	7.4764	11.1518	6.6314	8.6834	10.4589	8.4335	7.5191	8.6113	8.4003	10.2212	13.6923	7.5104	7.1066	9.4935	9.7992	8.2814	4.7431	8.9644	10.5406	12.6204	10.5496	6.6247	11.4317	10.4871	9.1956	6.6135	6.7545	7.1082	9.2977	10.7969	8.2246	6.6044	7.0795	7.9792	7.4947	8.9599	7.2677	9.0944	4.2698	10.2513	7.9407	6.4089	8.5982	8.3232	11.1636	9.9264	11.4183	8.6495	6.2976	7.2371	7.5844	11.672	11.5149	11.3888	12.5426	9.5283	7.4807	6.5354	8.6641	11.2638	9.2842	10.7143	9.8286	7.4215	7.6732	8.2117	11.486	8.1146	11.0046	12.3003	9.6149	8.4444	8.0681	8.0806
PF3D7_1322700.mrna1_1	PF3D7_1322700.mrna1_1;258	258	8.0512	10.072	5.4229	6.9538	6.3872	10.6279	7.0859	6.9839	6.3903	8.433	6.7973	11.5164	6.8977	7.4393	10.5932	7.5883	8.1987	7.9579	5.61	9.9702	11.4355	7.9316	7.0582	8.6527	6.4907	7.1257	6.9239	6.0299	10.1828	9.0726	11.6035	6.4477	10.61	7.6001	5.9523	7.2607	4.8914	7.1458	7.2814	10.3826	8.2398	5.0674	6.7548	7.0081	7.0703	9.0924	8.1827	7.1522	5.2931	9.8328	8.8791	6.0123	7.225	7.7477	10.6285	9.8344	11.2518	8.2254	6.8349	8.649	6.6522	11.8486	10.436	8.1156	12.084	8.094	7.3503	5.7874	8.0686	11.4667	9.0358	10.957	9.192	7.0756	8.8381	7.7776	11.1835	7.2856	8.3188	11.9778	8.4983	8.1337	6.8053	7.996
PF3D7_1322700.mrna1_1	PF3D7_1322700.mrna1_1;259	259	10.8326	11.7637	6.7148	7.6498	7.2852	10.8205	7.158	8.0342	7.3428	9.8119	7.3058	11.0819	7.4883	7.099	10.8163	8.347	7.4485	9.7195	10.0485	10.5006	12.9135	9.0296	8.5506	9.422	7.5675	6.6995	7.6961	9.0095	10.7697	12.2849	9.7707	8.3668	11.5778	8.294	5	6.3237	6.4288	7.7493	8.4258	11.9652	8.2688	7.4145	6.1737	8.1886	10.911	10.1863	7.7466	7.7651	5.2445	10.8524	10.0129	6.5523	8.7615	7.4243	11.3312	11.1034	7.7274	9.4841	9.2527	8.0425	7.4351	11.7	11.6756	8.7685	12.5213	8.49	7.1943	6.7968	9.0644	11.826	10.2201	7.6903	10.4383	10.155	8.1174	7.9175	11.5514	7.9518	8.5451	12.3842	8.5265	8.5292	7.0845	8.1643
PF3D7_1322700.mrna1_1	PF3D7_1322700.mrna1_1;260	260	10.3914	11.0988	6.6317	6.5899	6.7932	10.9864	7.4493	6.8968	6.9737	10.2099	7.4275	11.8193	6.408	7.4966	10.9737	8.2823	8.1674	9.266	6.0815	10.3682	11.0095	9.4641	7.6575	9.7578	7.4269	6.3047	7.335	5.3074	10.4554	9.2938	10.6224	7.0261	11.9555	8.1316	5.7639	7.7233	6.1301	8.272	8.3189	11.1395	8.1366	5.3547	6.7294	7.775	10.5517	9.7947	8.9528	7.9121	5.9191	10.5918	9.7733	5.5188	8.3141	7.9591	11.3562	10.9499	6.2587	9.0318	7.6611	6.8045	6.9899	9.6586	10.9229	8.3878	12.1747	10.0551	7.3969	6.4832	9.1534	11.9269	9.8905	6.1967	9.9357	7.7377	7.7975	7.716	9.8677	8.5007	9.0031	12.2269	10.3195	8.4072	7.6081	8.9504
PF3D7_1322700.mrna1_1	PF3D7_1322700.mrna1_1;261	261	9.2432	11.0035	6.504	9.2642	7.8598	13.5274	11.154	12.1073	7.0537	9.9184	7.3397	11.5784	13.1797	7.5686	13.1607	8.7088	12.4335	9.2613	6.8157	10.7947	10.2697	8.3752	7.0583	9.8547	7.3972	5.4033	6.4062	7.1937	10.9931	9.0686	9.9993	6.8005	11.3158	7.7683	6.0682	7.7314	6.0928	7.9837	8.1621	11.5009	8.1173	8.0973	5.8582	7.9792	8.6048	10.629	8.2292	7.988	5.5469	10.9093	10.3	6.8738	8.2262	7.3351	11.6733	10.6756	6.3107	9.3231	7.2057	7.2162	7.8279	10.0662	11.2293	8.416	12.618	9.0062	8.5063	7.0111	9.7604	11.9057	9.8661	7.0058	10.5259	7.1216	7.9086	8.081	9.7521	8.3927	8.9814	12.6431	9.3657	9.3323	7.2326	10.2004
PF3D7_1322700.mrna1_1	PF3D7_1322700.mrna1_1;262	262	7.7019	11.2024	6.2137	6.9931	6.9722	9.7337	7.4775	7.6548	6.534	8.5293	7.3756	9.4565	6.8259	6.8987	10.13	8.256	8.0448	8.8026	6.4718	10.6467	8.3327	7.7123	6.3131	10.0589	7.1786	5.5062	5.6346	6.0032	10.8685	8.382	8.4471	5.4283	11.2889	7.9692	5.7309	6.4207	5.441	8.6007	8.3708	12.8806	8.6599	4.9369	5.931	7.9713	7.1698	9.7663	8.5565	7.8933	5.0824	10.5149	9.4187	5.554	8.5817	7.177	10.9117	10.6484	6.7846	9.0216	6.9499	7.7126	6.9323	9.5215	11.4152	8.421	12.2997	8.5648	7.9676	6.9828	8.7965	11.7723	10.0712	7.0749	9.9785	6.3163	7.723	7.5984	10.2289	7.3568	8.6649	12.5587	8.6264	8.8284	7.1962	8.6066
PF3D7_1322700.mrna1_1	PF3D7_1322700.mrna1_1;263	263	8.3369	11.2226	5.636	8.2894	6.3752	10.2192	7.25	5.8207	6.378	9.0244	7.262	11.0728	7.6794	6.3288	9.9849	8.9581	6.189	9.2257	5.6834	9.9077	9.9649	8.4486	7.0581	9.8391	6.4759	6.1797	6.8077	6.6128	9.8925	9.2464	8.8507	6.3693	10.4302	6.7223	6.4727	7.2061	7.0624	9.6302	7.8793	10.8016	8.9309	6.1861	6.2963	7.7087	8.1775	9.2375	9.5317	7.7365	4.8319	10.0077	10.4371	5.8997	7.4956	8.2949	11.1242	10.3467	9.5773	8.8223	7.4353	6.0306	5.6999	10.2556	9.1714	7.8704	11.5506	9.6741	7.3204	11.7718	7.5449	10.1848	9.6422	9.5697	9.5102	7.196	7.3515	6.9565	9.972	7.6946	8.9444	11.5897	9.636	8.0916	11.6613	9.1156
PF3D7_1322700.mrna1_1	PF3D7_1322700.mrna1_1;264	264	7.7788	10.1247	6.0409	8.7038	6.0553	10.0676	6.0233	6.4767	4.1699	8.5852	5.9729	11.3741	8.5737	5.7584	10.0276	7.501	7.432	8.3177	4.9796	7.8594	11.1909	7.7528	6.0512	9.2388	6.1924	6.8293	6.7791	5.4643	7.841	8.9416	8.6756	5.8831	9.5661	6.5121	6.9929	6.211	6.1274	9.4541	7.2996	9.8493	9.911	5.3695	6.5188	7.8841	7.7534	8.9637	9.5508	7.7574	5.1014	8.7426	10.5566	5.8115	5.8777	7.7904	8.8942	9.6012	9.2581	7.4614	6.6482	6.5621	6.4941	10.391	8.1096	7.4545	9.5301	8.3099	6.4124	9.032	7.1887	8.9747	8.8687	9.876	8.5519	6.581	7.2354	6.8225	9.6657	6.8938	8.2941	9.6873	8.0429	6.985	9.4712	7.9449
PF3D7_1322700.mrna1_1	PF3D7_1322700.mrna1_1;265	265	9.3128	10.7598	6.8739	7.5415	6.7922	9.884	6.7404	7.8138	6.4155	9.1555	6.9575	11.1659	7.567	6.583	10.0978	8.0022	8.2683	8.1426	4.9787	7.2373	10.8642	8.0007	7.7833	8.9288	6.0742	5.8001	8.076	4.8953	7.7801	9.1758	9.3368	7.1566	9.1098	7.0934	4.9923	7.6013	6.1811	9.0156	7.4778	10.6999	8.6572	6.3839	6.1241	7.5222	9.409	9.7336	9.6528	8.4481	6.3058	8.7863	8.6115	6.3402	6.2371	8.3243	8.4256	9.9835	10.1323	6.5832	6.0137	6.753	6.5625	10.3464	7.5724	6.8811	9.0015	10.2829	5.4941	6.5379	9.4438	8.8852	10.2805	9.8699	8.3359	6.8522	8.3182	7.3407	9.7052	7.1094	7.9161	9.6658	10.0291	5.9212	7.3979	9.66
PF3D7_1323300.mrna1_1	PF3D7_1323300.mrna1_1;166	166	6.2418	6.0611	5.6843	5.7913	5.0103	6.1835	5.7573	4.0045	4.5166	6.3318	4.9373	5.3837	4.9704	4.2965	5.4931	5.682	5.6548	4.3757	5.5084	6.5221	6.093	6.3964	5.2137	5.9729	5.4828	4.4718	4.8615	5.3005	7.053	6.0468	6.1719	5.1707	5.2392	6.1487	5.5945	4.3391	4.0807	6.111	6.3248	5.0161	4.3154	4.3971	5.8092	5.101	5.4515	5.6439	5.0836	5.8681	5.0596	5.8527	6.3579	5.4423	5.4519	7.2036	5.067	5.6197	5.2445	6.2061	6.0555	5.6516	5.4731	6.2504	5.2965	5.5993	5.2384	3.9551	4.7576	4.9189	8.0354	5.5674	4.6485	5.6778	6.585	4.5441	6.0094	5.7703	6.7221	7.1427	7.0306	5.4162	4.8032	4.189	5.8741	7.1318
PF3D7_1323300.mrna1_1	PF3D7_1323300.mrna1_1;167	167	6.2988	6.2114	6.1324	5.8482	5.2787	5.7618	5.9495	4.6363	3.7666	6.9585	5.2664	5.4555	4.4489	3.8053	6.0885	5.7455	5.3384	5.0832	4.0993	7.3531	6.3203	6.457	5.4902	5.8336	5.1383	4.8812	5.9632	4.8812	7.0036	6.5021	6.4583	4.2227	5.0691	5.812	4.4919	5.2036	5.1522	5.2687	5.9376	5.1851	4.3399	4.3349	5.5537	6.1989	5.1639	5.6642	5.6803	6.1627	5.6215	4.2296	5.128	5.1231	4.9764	6.5362	5.0849	5.5537	5.2668	6.517	5.5844	5.1198	5.4604	6.5653	5.323	5.0054	5.0009	5.3298	4.9814	5.9686	7.8459	5.7991	4.8405	5.7803	5.6132	4.9977	4.8904	6.3322	7.2291	6.7912	6.8839	5.5426	4.2087	3.4764	6.4812	7.8649
PF3D7_1323300.mrna1_1	PF3D7_1323300.mrna1_1;168	168	6.8502	6.3422	5.784	5.4886	5.2847	6.1081	5.9683	5.915	4.7554	7.2697	6.3085	5.8081	5.3512	4.0892	5.5564	5.557	6.1861	5.2761	5.2468	6.95	5.436	5.9805	6.6723	7.7488	4.9736	6.7244	3.8146	5.5122	6.0832	7.3254	6.918	5.8253	6.7038	6.0708	7.3255	4.861	5.2008	5.6459	5.3778	4.8634	3.9336	5.7439	5.374	5.7887	6.2625	5.7431	5.8873	6.4558	5.2106	6.2909	6.1137	5.6758	6.4482	6.4458	5.7162	4.5527	5.5503	6.4048	6.5168	4.6053	7.288	6.2481	6.2628	5.4522	4.6421	5.706	5.634	6.27	7.9313	5.1185	5.2342	8.5771	7.5748	7.4773	6.5076	6.7914	6.9903	7.4744	7.1666	5.8209	6.3409	5.6893	5.7986	8.0092
PF3D7_1323300.mrna1_1	PF3D7_1323300.mrna1_1;169	169	7.4317	5.8276	8.2899	6.6611	5.204	8.4225	7.0675	7.3248	5.0704	7.195	5.675	7.8575	6.2252	4.1367	8.5141	5.3646	6.7556	6.6572	4.9635	7.4234	7.1448	4.7065	8.6689	7.3993	6.374	5.9625	4.6622	6.2491	7.0147	7.3063	6.5884	8.0446	6.9595	6.8111	7.0455	6.257	5.0426	5.7892	5.8462	4.9322	4.6571	6.6786	5.3509	5.9722	6.3614	5.0704	6.1221	5.4673	5.0566	6.9103	5.6741	6.3203	6.561	8.23	5.9697	4.861	8.3063	7.2583	6.0834	4.9208	7.4394	6.5236	6.0081	5.4509	5.5254	6.628	6.4343	5.4624	7.3606	6.0119	5.9738	10.0864	7.8306	6.6678	6.3621	7.8791	7.0564	7.611	6.8286	5.9413	7.1722	6.4619	7.3614	7.6811
PF3D7_1323300.mrna1_1	PF3D7_1323300.mrna1_1;170	170	8.1508	7.0703	10.1354	7.6749	5.4393	9.7752	6.8097	8.36	4.6854	7.9461	6.3432	10.1197	7.6442	5.2987	9.8966	6.1272	8.3904	8.0303	6.1783	7.3147	11.7746	6.4207	8.7762	7.5786	6.8595	7.5866	5.9059	6.2126	7.6183	11.2096	8.2364	8.5369	7.5225	7.5795	8.304	6.0734	5.9095	7.1812	6.959	6.405	6.1453	7.5216	7.4778	6.1473	7.7537	6.0173	6.4024	7.0276	5.5632	7.5283	6.0697	7.8507	7.2778	8.1029	7.4053	5.8817	11.4172	7.1416	7.9321	6.0821	7.7305	8.1699	7.8776	6.4234	6.1556	7.5717	8.146	6.3509	8.2262	8.2209	5.3572	11.4035	8.7217	9.1584	6.4699	8.3751	9.093	7.7633	7.4057	7.5221	7.6299	8.2333	7.3004	7.1734
PF3D7_1323300.mrna1_1	PF3D7_1323300.mrna1_1;171	171	8.0987	7.6015	9.5692	7.9256	5.9521	9.5289	7.0167	8.78	3.8197	7.8305	6.9359	7.998	7.8895	5.1156	10.0502	6.4471	9.0417	5.7131	5.3327	6.7173	12.1157	7.2553	8.3194	6.9659	6.9606	7.4489	6.086	5.8848	6.7116	11.7764	8.7865	7.509	8.0245	7.2707	7.1085	5.7417	5.9713	7.1179	6.8963	7.1319	6.0193	8.2365	6.8824	6.578	7.783	6.8121	7.0157	6.6633	6.4594	7.2251	6.4471	7.7899	6.8439	8.0344	8.127	5.3551	11.7432	6.7362	7.8128	5.6562	7.8776	8.0182	9.1806	6.7133	6.1753	6.6289	8.6003	6.0437	7.9337	8.556	7.0104	11.5948	8.7048	8.663	7.0281	7.5195	9.1013	7.8559	7.914	7.1565	7.1048	8.5363	7.1769	7.1733
PF3D7_1323300.mrna1_1	PF3D7_1323300.mrna1_1;172	172	7.9537	7.1405	8.1979	11.9852	5.6185	9.8835	7.0907	7.9643	5.8326	8.2227	6.4723	6.9627	11.9886	6.2186	9.5718	6.2329	8.0325	7.2481	5.6285	8.7021	11.908	7.395	8.9013	7.4781	6.6999	7.5514	7.2333	7.4253	9.152	9.143	8.5524	8.9287	8.1797	7.4018	6.8613	5.9533	5.0317	6.3747	7.9603	6.1301	3.9326	8.0983	6.8113	4.7159	7.6221	6.8681	6.9779	7.5285	6.4748	7.6541	6.3521	7.6968	6.2487	7.0551	7.7136	5.191	11.8728	5.8605	7.3782	6.1324	8.4212	11.1647	9.1153	8.3434	6.2994	7.0771	8.4793	5.5916	8.9856	8.4338	6.1892	10.7089	8.8787	8.868	7.745	8.0889	8.649	7.2404	8.2384	7.2769	6.9155	8.6996	6.9529	8.0569
PF3D7_1323300.mrna1_1	PF3D7_1323300.mrna1_1;173	173	8.5026	6.6472	7.9547	9.2875	6.4458	9.5661	6.6047	8.3208	6.0429	8.4742	6.2491	7.691	10.298400000000001	6.7473	9.2716	6.1574	7.9303	7.1362	5.8066	7.5975	11.3899	6.482	7.8041	7.3608	6.4744	7.1965	6.4162	5.5564	8.2802	9.7272	8.4255	7.6536	7.6121	7.2575	6.8785	6.0011	6.4788	7.2237	6.5942	5.9006	7.3339	7.8223	6.6162	6.3866	8.0252	5.8684	7.2262	6.6726	6.5184	7.651	6.3297	7.6784	6.9459	6.5361	8.6442	6.0777	11.6237	6.7131	6.7936	5.6862	7.6585	8.4894	8.8801	10.8248	6.0108	6.9919	7.2066	6.3961	8.8558	8.2823	6.833	11.4502	9.0132	8.4238	7.8272	8.4544	9.3459	7.5289	10.7601	7.4154	6.9622	8.5236	7.5845	7.781
PF3D7_1323300.mrna1_1	PF3D7_1323300.mrna1_1;174	174	8.0673	5.9519	7.5347	8.6514	5.671	9.3049	7.2023	8.1668	4.1651	8.5251	6.5168	6.5621	7.7166	6.4202	8.9179	6.2455	6.4236	6.5839	5.8395	7.9187	11.9044	6.2382	8.5591	8.5316	6.5845	6.5207	6.3586	6.7588	7.5136	10.3004	8.1415	7.6304	8.411	6.7078	6.839	6.6143	6.2329	7.8275	6.4767	5.5546	6.2769	7.4917	6.7498	6.595	7.5801	6.2026	6.7803	7.5541	6.9471	7.0395	6.6841	7.1561	6.4358	6.44	7.0402	5.2709	10.9788	6.5714	5.3937	5.1546	7.1236	7.7361	7.8295	10.28	5.5975	5.0635	7.4663	6.2012	7.9426	8.6011	6.5474	10.8275	9.0896	7.899	7.6978	7.816	9.285	8.1557	10.7256	6.6779	7.1611	7.8417	7.9563	8.1273
PF3D7_1323300.mrna1_1	PF3D7_1323300.mrna1_1;175	175	8.2318	8.9	7.7754	9.7507	4.8535	8.5081	7.4766	7.9112	5.0479	8.1265	6.4647	6.5315	9.8081	6.8555	8.0347	7.6201	8.0665	11.4032	6.3661	7.8356	12.5575	7.2961	9.2321	8.6888	7.581	8.4735	7.3902	5.9607	8.4433	10.8928	8.4499	8.8474	8.476	8.3029	8.4184	6.473	6.834	7.4764	6.9836	8.2567	6.0583	8.0281	6.7147	6.382	7.3062	7.2492	7.3958	7.5188	6.2647	7.7054	7.1554	7.496	7.3114	7.8705	8.204	6.3268	11.288	6.6768	7.1158	6.8847	7.9222	8.7849	8.6214	11.944	7.7119	7.1617	8.6394	6.8435	10.0063	8.6493	6.9964	11.1654	8.8389	7.8546	8.4031	8.4467	9.856	7.5793	12.1085	7.3143	6.7918	8.6362	7.8082	9.3716
PF3D7_1323300.mrna1_1	PF3D7_1323300.mrna1_1;176	176	7.044	6.0457	7.6326	7.9981	4.4463	9.9936	5.7004	6.417	4.6904	7.6143	6.7497	5.4666	7.3614	5.0909	9.7943	6.4941	6.8869	5.7653	5.093	7.2989	10.6402	6.7712	6.7842	6.9887	6.0687	6.7032	5.5018	5.774	6.8215	9.3959	7.8655	5.7978	6.8585	6.9873	6.483	3.0566	5.0794	7.2036	6.0659	5.5595	5.2979	7.4592	6.6106	6.2536	6.7042	5.7727	5.9722	6.1094	5.4158	6.4837	6.0177	6.6179	5.0772	8.0865	6.919	5.6401	10.656	6.799	6.3878	5.6328	7.2548	8.1379	8.438	10.6555	4.9184	6.2067	8.0042	4.3327	7.6379	7.625	5.3554	10.0459	8.0969	7.4202	7.4075	6.6619	8.5179	7.1581	11.6869	6.5947	6.5504	7.7287	6.7695	6.2737
PF3D7_1323300.mrna1_1	PF3D7_1323300.mrna1_1;177	177	6.9384	6.8555	9.9026	9.4409	5.5771	9.3714	6.2785	7.3378	4.5638	8.0727	6.3602	6.3856	8.9916	4.554	9.3557	5.8298	7.3981	7.5859	5.6177	6.5051	11.5899	6.5279	7.7427	7.6931	7.3545	7.0766	6.1315	5.8442	7.3538	10.7121	8.411	7.9579	7.3055	7.6724	6.8791	3.7645	5.5771	7.0741	7.2861	6.192	5.9644	7.7334	6.6056	5.9248	7.166	7.0052	6.9789	8.1184	5.3978	7.3837	6.4068	7.2414	6.0413	9.0672	7.5708	5.04	11.0827	7.5681	7.2867	5.1436	7.4087	7.8685	7.8234	11.4768	7.2986	5.7477	7.5856	6.0725	8.7599	7.1713	5.4796	11.1871	9.3104	8.3151	8.9585	7.3928	9.0786	7.8236	11.1012	7.7197	5.8585	7.2771	6.9737	7.9221
PF3D7_1323500.mrna1_1	PF3D7_1323500.mrna1_1;186	186	4.6235	4.9269	5.155	4.4489	4.554	4.5348	5.7616	5.3082	3.5033	5.5173	3.0126	5.6129	4.5686	1.1177	4.1235	4.8875	5.2453	4.5497	5.1396	4.9621	5.9766	6.1096	4.4912	5.6352	5.4486	4.6147	6.3832	4.2623	5.5762	6.0221	6.8541	4.1276	5.3712	5.4529	5.5798	6.3462	4.6229	4.6017	5.2075	3.2327	4.2071	5.7884	6.4182	5.0058	5.0968	4.0747	5.8342	4.7897	4.0117	6.6827	5.4796	6.4403	4.3896	6.1475	4.4581	3.5097	5.5298	4.9373	5.3985	5.2593	5.811	5.7882	5.8462	5.5635	5.6479	5.0135	4.757	6.3716	4.3284	4.2032	5.6206	5.1305	5.1643	5.1056	4.9837	5.4283	6.573	6.0512	6.3183	6.2702	5.5157	5.3248	7.1968	6.3003
PF3D7_1323500.mrna1_1	PF3D7_1323500.mrna1_1;187	187	5.95	5.3551	5.4446	5.4219	3.9355	5.3702	4.8802	5.1073	6.0407	5.5333	5.7753	6.5532	5.3161	4.1194	4.8006	4.9373	5.7257	5.0391	4.3937	5.841	6.9268	5.9269	6.1177	6.3939	6.696	4.9307	4.7923	5.7074	6.9817	7.0165	6.4466	5.4702	6.0459	6.6209	5.3649	5.1256	8.7481	4.797	5.6259	4.439	4.0858	4.7586	5.126	4.7782	5.5859	5.7533	5.8367000000000004	5.675	4.8914	5.7684	6.3797	5.6206	5.4012	6.5935	5.5735	4.5729	5.0968	5.9853	5.5382	6.1008	5.5144	6.8372	5.8515	5.9894	5.9581	5.7949	5.7109	4.89	5.931	5.433	5.1404	5.4202	6.7411	5.9748	6.9641	6.3493	6.2506	6.2645	6.074	5.4809	6.0585	6.2581	5.3341	7.0127
PF3D7_1323500.mrna1_1	PF3D7_1323500.mrna1_1;188	188	6.979	6.2424	5.3494	5.7233	5.634	6.334	5.7538	5.9757	5.3331	6.5121	8.4119	6.5283	5.4249	4.8084	6.2065	6.3604	6.4872	6.151	4.9203	7.5421	8.7844	7.0583	6.1691	6.861	7.2527	5.4303	5.5014	5.5647	7.7718	8.4775	7.6804	6.3082	7.1939	7.7675	5.5308	5.4016	9.4136	5.5826	6.6278	5.8163	5.5937	5.5059	5.9741	5.4601	6.3597	6.5424	5.8763	6.1156	5.2211	5.9665	7.1291	6.5283	5.1148	7.0456	5.3151	5.4293	5.0925	5.3933	5.3067	9.1247	6.2839	7.1857	6.2987	6.1436	5.9642	5.2196	6.2396	5.6206	6.7173	4.9326	7.1344	5.4229	5.9547	5.7921	8.6035	6.4566	7.6886	6.7682	6.3381	6.7598	6.3794	5.8435	6.2374	6.1062
PF3D7_1323500.mrna1_1	PF3D7_1323500.mrna1_1;189	189	9.0221	6.0629	5.6887	6.0629	5.1239	5.6311	5.5388	5.246	5.2338	7.628	7.9479	7.3804	6.2972	1.0072	4.4718	5.1755	5.4912	5.2968	5.4022	7.104	9.2225	4.4222	6.0239	7.2226	7.9714	5.3172	5.2517	5.7848	7.5727	9.5302	7.7283	5.5094	7.2364	8.066	4.9146	6.127	9.4751	5.8022	6.0173	4.765	6.4573	5.7863	6.4476	6.0199	7.6449	5.5475	6.0734	6.105	4.9083	5.3847	6.7111	6.5435	4.2365	6.6502	5.6138	5.6418	6.9899	6.1169	6.1457	9.7121	6.2578	6.7046	6.4967	6.0213	5.2024	6.2841	5.5084	5.4947	6.7948	6.3056	7.0271	8.5114	6.7065	5.6508	9.3774	5.2269	7.3705	6.4341	6.3696	7.1762	5.3882	5.8079	6.6918	6.9599
PF3D7_1323500.mrna1_1	PF3D7_1323500.mrna1_1;190	190	6.0968	6.497	4.8298	4.9322	4.1522	5.8324	5.9172	5.2472	3.1699	6.157	6.7177	4.0866	5.4796	4.8545	4.2288	5.9914	5.6533	7.6358	5.0108	5.3632	7.8186	4.3909	5.2608	5.4263	7.4251	3.1375	4.9402	4.4107	6.3563	8.7778	7.4096	4.2645	6.9335	7.5028	4.3377	5.0866	7.716	4.9968	4.5254	5.4712	4.887	5.3649	5.3187	5.3667	6.8688	3.9298	5.7068	5.0652	4.8625	5.9083	6.3733	5.5239	4.6456	5.8997	4.4705	3.0054	5.278	5.1659	5.5289	8.5773	5.9862	5.0942	7.0975	5.9575	5.4289	8.1713	4.9317	5.6485	6.8334	5.6302	5.0299	4.9322	6.2613	5.7586	8.3127	5.6834	6.4796	6.2307	6.3176	6.4772	8.193	4.2188	5.4637	7.0038
PF3D7_1323500.mrna1_1	PF3D7_1323500.mrna1_1;191	191	6.5491	6.0796	6.0108	5.4558	3.4019	4.9621	6.7125	4.8435	4.5705	5.591	8.3623	7.0425	4.7955	5.2946	5.1485	5.7803	6.2869	8.6851	4.3241	7.2915	10.2196	5.9026	6.7469	8.6825	7.8219	4.0241	7.7412	5.347	7.5547	11.5285	7.8314	6.0007	8.4907	8.7251	5.3234	7.4915	10.2854	6.0056	5.4386	5.1148	6.4909	7.1999	6.5201	6.3114	7.1743	5.694	5.354	5.3716	4.1659	8.2595	8.9558	7.2445	5.9528	6.5691	5.9642	5.4333	5.0166	6.6231	6.3828	10.5831	6.7908	7.2385	7.7187	6.1447	7.9824	7.5517	5.9348	5.7735	7.0058	5.1064	4.9059	5.1243	7.4942	5.7658	10.1402	6.8297	6.3036	7.675	7.3322	8.2845	8.3731	6.7815	7.3159	7.6168
PF3D7_1323500.mrna1_1	PF3D7_1323500.mrna1_1;192	192	7.277	6.5514	7.2148	6.2767	5.2449	6.1142	5.7669	5.6693	4.4263	7.109	7.1684	6.586	5.8199	4.3547	6.2342	6.0056	6.1169	8.2357	5.9395	7.2555	9.4965	5.9722	6.1348	7.3627	7.928	4.6949	5.6179	6.3802	7.7321	10.216	7.8981	6.0215	7.3998	8.5863	5.8099	8.4993	8.937	5.7049	6.3379	7.2098	6.1544	6.9475	6.4269	6.5091	6.9811	5.6798	6.696	6.7932	6.5857	7.6563	6.904	6.0717	5.8977	6.6391	4.5367	5.565	5.86	5.6999	6.672	8.2483	6.7942	7.8249	7.6824	8.2082	7.3095	6.4957	5.9869	6.8797	9.0219	5.8186	5.6602	5.5874	7.1676	6.6328	7.8514	6.7931	8.0199	6.8515	8.4573	7.9386	6.1693	5.7323	7.5892	9.3527
PF3D7_1323500.mrna1_1	PF3D7_1323500.mrna1_1;193	193	6.4645	6.293	6.1761	5.9486	3.957	5.4838	6.3067	5.3667	4.7777	5.9642	7.2135	5.3136	5.4067	5.3964	5.2052	6.0259	6.7029	8.1156	5.5561	7.3441	10.0079	5.3151	5.8785	6.292	7.6459	5.6358	6.4356	5.0657	8.2773	10.2798	7.7069	6.1721	6.458	8.0889	5.9514	5.9136	9.1496	6.2008	5.5619	6.2752	5.8367000000000004	5.2296	5.7417	4.7388	5.3761	5.5062	6.5788	6.2874	3.9736	7.535	6.6118	6.6717	5.6177	6.3954	3.852	5.9796	5.3434	6.5106	6.3756	6.5877	7.4027	8.246	7.4949	7.3673	6.933	6.0949	6.127	5.9222	7.0871	5.4179	5.3413	5.7882	7.2048	5.7071	6.9444	6.0312	8.5776	7.4506	7.8678	7.8656	5.4185	6.2795	6.0233	7.3379
PF3D7_1323500.mrna1_1	PF3D7_1323500.mrna1_1;194	194	7.0475	6.097	6.3681	5.7098	5.6676	5.5677	5.347	5.9172	5.1538	6.3375	8.3283	6.251	6.2939	5.8369	5.7931	6.5105	6.373	9.071	5.3284	7.9037	10.0419	5.1835	6.6906	7.9193	7.8874	6.0887	5.5978	6.0277	8.2648	10.1405	7.2338	6.04	8.2278	8.4835	6.5974	6.1757	8.6905	5.8958	6.3198	6.2508	6.3122	5.9303	6.4315	5.7208	6.7568	5.7876	6.3768	6.0892	5.2672	8.5847	7.3143	6.2201	8.6793	6.2839	5.8475	5.9809	5.7753	7.2237	6.0813	8.0693	6.4767	8.6022	7.5315	8.3116	7.637	6.4136	5.5889	6.3882	8.4654	6.3602	5.6182	5.5351	7.1018	6.3393	8.0812	6.8307	8.6622	6.5679	8.6638	8.0518	7.1336	6.1424	5.6413	9.0066
PF3D7_1323500.mrna1_1	PF3D7_1323500.mrna1_1;195	195	6.9654	7.0237	6.704	5.6017	5.8321	5.6954	6.2104	4.8797	4.4256	6.878	9.5689	3.8084	5.8861	5.7546	5.3161	6.2525	6.0577	8.2411	5.6229	6.7325	9.3585	5.8904	6.6042	7.4561	7.4338	7.1429	6.1683	5.9777	6.2508	9.8105	6.7173	6.5677	8.1848	7.4468	6.9862	6.5558	8.9643	5.384	6.3892	7.2149	4.8704	5.9632	6.1597	6.7609	6.9431	5.4121	6.7061	6.5612	4.1465	7.7594	7.9112	6.8344	5.6636	6.8618	5.3381	4.847	5.1247	5.7396	6.2176	8.0585	5.7832	7.6905	8.1518	8.2345	7.9625	6.8844	5.7986	5.7965	9.5314	5.1481	5.6876	5.3434	7.0529	6.0477	8.0299	6.621	8.4173	7.4998	7.9526	8.0021	7.5584	6.4029	6.5812	8.9761
PF3D7_1323500.mrna1_1	PF3D7_1323500.mrna1_1;196	196	7.3673	6.285	7.5951	5.8765	4.5765	5.4555	5.8263	5.8562	5.9091	7.2629	8.9072	8.0405	5.9971	5.0557	6.1713	5.4419	5.8017	8.943	5.0635	6.073	8.8466	5.8482	6.4986	6.9976	6.0736	4.441	5.0237	5.546	6.0409	10.1514	6.9117	5.0492	7.3802	5.7803	5.4835	6.1597	9.0971	5.5154	6.261	5.8822	5.3434	5.849	5.7109	6.0811	6.7745	6.0275	6.5827	6.398	4.4182	7.7065	6.4058	6.8264	6.7473	6.9323	5.7296	4.9355	4.5342	6.6324	7.139	7.9688	6.0173	7.5236	7.7044	6.9288	7.2506	7.3789	6.1548	5.9212	8.2697	6.0906	6.2595	4.5298	7.5095	7.239	7.5954	6.1504	7.6328	6.8197	10.0027	7.5564	6.246	5.4118	6.2496	9.0374
PF3D7_1323500.mrna1_1	PF3D7_1323500.mrna1_1;197	197	7.4194	6.9698	6.4793	5.0117	4.7148	6.6913	5.1297	4.9255	4.9179	7.6091	7.0557	7.1172	5.2566	4.6135	7.3288	4.8982	5.5373	8.4154	4.9411	6.0887	9.1711	4.9481	5.6915	4.8773	6.0708	4.1961	5.5564	5.1408	5.6259	9.9099	5.6424	5.1546	5.6817	5.5148	4.6305	4.9505	8.6417	5.2716	5.4874	5.7573	5.4033	3.9383	5.0609	4.6809	7.4076	5.0717	6.7419	5.3118	4.272	6.7795	5.2668	6.1045	5.3023	5.4666	5.1309	4.0764	3.4568	5.257	8.5407	7.8171	5.1461	7.1416	7.4385	5.6653	6.0826	6.3236	4.729	5.4611	5.9115	5.1882	6.1667	3.7824	5.6299	8.3145	7.4089	4.8384	7.6023	6.6813	6.4471	6.888	6.5143	4.1843	6.3512	7.3077
PF3D7_1323500.mrna1_1	PF3D7_1323500.mrna1_1;198	198	7.0178	5.6058	7.103	5.8674	4.7955	6.0546	5.1285	5.2196	3.6915	6.3754	9.3271	5.2376	5.2802	4.0259	5.5892	5.0557	4.435	8.6804	4.3306	6.0119	7.3312	5.511	6.5792	4.8664	4.7485	4.4148	3.8032	5.3554	6.1922	8.979	6.5661	6.6576	4.5273	5.5059	5.116	5.4138	7.6216	5.8138	5.9381	5.4676	5.7536	5.2012	4.9551	4.903	6.1733	5.2176	6.2527	6.0516	6.2409	7.088	5.1938	4.2502	4.2817	6.1993	6.3161	4.275	5.0544	6.388	4.934	6.2279	6.0663	7.4532	7.1812	6.2321	6.4221	6.4989	3.4087	6.3593	5.6415	5.6817	5.0295	5.3391	6.7342	4.6769	6.4576	4.8758	8.0535	6.3547	7.3189	7.3003	5.6462	4.5957	7.1618	6.2703
PF3D7_1323500.mrna1_1	PF3D7_1323500.mrna1_1;199	199	5.8809	5.5889	6.598	4.6259	5.0892	6.4741	5.2987	4.1914	3.2234	6.4492	4.2479	4.812	6.1156	3.6576	7.2918	4.0036	5.5847	8.4762	5.2396	3.8914	7.6725	5.4712	5.3551	4.8115	5.4012	3.3132	3.851	4.5141	5.3473	8.0071	5.8281	2.4568	5.7897	5.0836	4.8288	4.2265	5.3352	5.6129	4.6165	4.5705	6.1629	4.1035	5.4121	3.7908	5.3568	7.9273	5.7661	4.5292	4.1293	6.5226	4.3985	5.3409	2.546	5.0527	4.4542	4.2126	4.682	5.2036	6.4992	5.3434	5.0644	7.2602	9.2223	6.2519	5.9217	5.8733	4.757	6.0341	5.281	4.5416	4.6582	5.3477	5.6778	5.0879	5.0635	5.0259	7.5972	6.5941	6.611	6.2305	5.4947	4.7634	5.8079	6.7072
PF3D7_1323500.mrna1_1	PF3D7_1323500.mrna1_1;200	200	6.023	6.1617	5.8694	5.7955	3.7495	5.8161	4.7192	4.4469	2.9088	5.9189	5.0067	5.0747	5.6608	3.2095	6.7092	4.889	4.9505	5.2898	5.2623	6.563	6.2361	5.0807	4.7393	4.327	4.5826	4.1416	3.0356	5.3885	5.8858	6.9333	5.9442	5.6097	4.6588	5.6522	4.4396	3.0807	4.9307	5.2861	5.4751	5.6946	3.9773	4.8495	5.5472	5.5487	4.2396	5.0405	6.1299	5.4148	4.682	4.757	3.8649	5.898	4.7787	5.4928	4.6971	5.4542	3.844	6.7502	6.3909	7.1627	5.745	6.5714	6.1671	7.1179	4.4067	5.1014	5.0018	6.5469	6.7274	6.0629	4.9579	5.4861	6.6655	6.6559	6.2065	4.7965	6.3846	6.5022	7.4517	5.8268	5.8946	3.6792	7.3269	5.8992000000000004
PF3D7_1323500.mrna1_1	PF3D7_1323500.mrna1_1;201	201	6.6606	6.0402	7.0353	5.4989	5.3302	9.0619	5.2384	2.3448	5.2961	6.7716	6.2733	5.9222	6.0177	5.1791	9.3213	5.0622	5.5295	3.4423	4.9016	5.4912	9.0417	3.1227	5.6444	4.9411	5.1546	4.4303	0.1635	4.1993	5.2149	7.9165	5.5276	2.7071	5.6531	5.8268	2.0772	1.6554	4.4236	4.375	5.7328	4.9241	6.4869	2.848	4.812	4.5801	5.0347	3.5385	5.565	5.9035	3.859	3.7761	4.6508	6.1633	5.9376	5.0887	5.0955	4.4429	5.4529	5.3604	6.1447	5.4433	4.8669	6.2323	9.0213	4.841	5.0691	6.3804	4.9491	7.2699	5.714	5.1436	4.8186	4.85	8.067	7.9423	6.6042	5.9093	8.0259	6.5035	5.8639	5.634	7.093	5.1823	7.5854	5.6576
PF3D7_1323800.mrna1_1	PF3D7_1323800.mrna1_1;60	60	6.5407	5.9324	6.0283	6.5782	5.51	5.7469	5.157	4.3896	5.2502	5.4604	5.3107	5.1052	5.8659	5.4074	5.7848	5.7503	5.4548	5.5367	6.1809	6.5968	6.0466	5.8153	8.0408	5.4906	5.7032	4.7469	2.7159	5.6138	6.2756	6.4162	6.6873	4.7323	5.4621	6.4097	4.7104	3.4738	2.6531	5.5379	6.5838	5.2758	5.1035	3.4647	6.3915	5.7225	5.6177	4.5735	6.1451	9.3625	6.2057	5.1783	6.3448	4.9882	3.8875	6.7134	4.9307	4.8217	5.2931	7.3395	5.4555	3.9373	5.5795	6.4163	5.392	5.8931	4.8374	5.3477	5.7589	10.0261	8.7594	5.0657	8.2193	5.0228	7.9321	5.9336	6.7359	6.5245	6.4101	5.2843	7.1793	5.1727	6.299	4.8161	10.3168	9.5426
PF3D7_1323800.mrna1_1	PF3D7_1323800.mrna1_1;61	61	7.0431	5.6218	7.1104	5.5398	5.3259	7.1045	5.4928	5.1412	5.8104	6.4385	6.7844	5.1022	5.6185	5.9286	6.6757	6.0108	5.155	4.1707	6.5379	5.5524	5.1953	5.4067	4.6323	6.1402	5.3806	6.1457	6.1635	6.1071	6.0652	6.8343	6.6792	3.7159	5.9437	6.0719	6.1385	3.943	7.55	5.3012	5.7447	5.1206	5.07	4.7692	4.5601	4.9837	6.4405	4.9575	7.3576	5.5404	5.4912	5.4239	6.1955	5.6531	5.7525	5.7719	5.2005	6.7598	5.5829	8.3213	4.6651	4.6938	6.1843	5.0557	5.4561	6.3605	5.1703	5.7477	5.4419	12.5643	8.9135	5.6755	4.98	5.3241	9.0269	7.2858	5.3586	5.7764	6.0646	4.3277	7.649	6.1715	6.4423	5.5279	12.8386	10.3188
PF3D7_1323800.mrna1_1	PF3D7_1323800.mrna1_1;62	62	6.7103	5.3277	5.0913	5.1027	4.2357	6.6137	5.0444	4.9607	5.3366	7.1966	4.9203	5.3161	5.4561	3.905	7.3024	6.1997	4.4094	5.3129	5.4074	6.4581	5.189	5.0453	5.6865	5.7605	5.9124	6.3493	4.6404	6.1375	6.4219	6.373	6.0605	5.374	5.6465	6.3441	5.9959	5.0557	6.4848	5.4077	5.1815	4.2578	4.1803	5.2906	4.3413	5.2008	6.2192	5.3049	6.7518	6.1204	5.4276	7.2371	6.0045	5.5711	6.1916	6.2589	5.8076	5.0938	4.3291	8.6247	5.4386	5.8248	5.4845	5.7285	5.3785	5.8412	5.6513	4.4764	4.9986	13.1181	5.2954	5.2585	4.9016	5.5329	9.4074	7.7601	5.6508	6.1833	7.4436	2.905	7.2227	6.1212	5.0175	4.8938	13.2202	6.796
PF3D7_1323800.mrna1_1	PF3D7_1323800.mrna1_1;63	63	7.1059	5.6536	6.1092	5.106	4.5814	5.8679	5.4403	5.84	3.9411	6.6668	5.228	6.0259	5.8258	5.5094	5.1073	6.0094	5.8647	4.2891	5.1855	6.572	5.9479	3.7918	5.0951	5.1882	6.2296	6.2378	4.8615	5.4686	6.6585	7.2413	6.3597	4.5261	5.1085	5.5441	5.7115	5.7993	6.8552	6.9697	4.4816	5.126	11.5834	4.9704	5.6921	2.9467	6.7015	4.1635	6.5354	7.1035	8.2196	6.3221	5.0682	4.851	5.6288	4.6628	5.218	5.0777	4.756	6.1965	6.5087	4.1408	5.7751	5.7423	5.5931	6.2137	4.6954	7.3718	3.4101	13.259	6.3237	6.0894	4.3736	4.9189	7.4802	8.3992	4.925	5.9162	5.9038	5.0909	6.5478	5.9745	6.7641	5.1922	13.5937	4.319
PF3D7_1323800.mrna1_1	PF3D7_1323800.mrna1_1;64	64	6.8406	5.5423	8.2118	4.8768	3.4515	5.2168	4.9189	5.3356	2.8777	7.5097	4.7887	6.2321	5.3709	3.3262	6.5207	4.2906	5.4306	4.3298	5.7029	6.6358	11.7318	5.3827	6.0264	5.8019	6.1241	7.5731	3.7431	4.9639	5.5251	10.5904	6.3632	5.1675	5.6736	5.5531	7.3485	5.0896	4.4429	5.0785	5.5413	5.098	4.6433	5.1189	5.7013	4.7517	6.5941	4.8817	5.3642	5.9423	4.4263	5.6467	4.7944	5.2475	3.8053	4.691	4.6223	5.5413	5.7098	6.6643	4.7442	3.0618	5.3298	5.5931	5.8422	5.3985	7.3987	9.8252	5.2965	13.7912	3.3219	5.4199	4.4383	5.6798	7.7509	8.2318	5.6147	5.4152	6.5794	4.3406	6.3647	7.5981	9.5795	3.9402	13.9125	4.1489
PF3D7_1323800.mrna1_1	PF3D7_1323800.mrna1_1;65	65	8.0884	4.9331	5.7887	9.2871	3.6713	5.3302	5.6724	4.0909	2.4777	8.4561	5.7999	7.3459	8.4415	3.3937	4.1202	5.2802	5.0343	5.1695	5.0444	6.318	5.9234	5.1835	4.7447	6.5509	5.8562	7.226	5.5708	4.8948	6.8099	5.6296	6.1506	2.7203	5.3799	6.2172	7.1626	5.6591	5.0448	5.1534	6.1518	5.4951	5.7758	5.6444	4.6831	4.4289	8.5518	6.0955	4.0009	6.4723	2.903	4.5398	5.8349	5.9038	2.8659	7.5789	5.4296	5.3306	7.3098	6.4036	5.7517	7.3416	5.9486	5.7298	5.0135	6.044	7.1401	10.9262	5.393	13.2641	3.9355	6.224	5.2566	7.7123	6.6665	7.9173	7.7344	7.9159	7.199	5.1627	7.8743	8.1564	10.7305	4.8475	13.9662	4.0678
PF3D7_1323800.mrna1_1	PF3D7_1323800.mrna1_1;66	66	6.834	5.8326	5.5768	5.8829	4.7708	5.7819	5.1018	4.6753	3.9523	7.1994	4.682	5.7949	7.0798	5.2873	6.1938	4.9722	4.649	5.5323	4.1506	10.7104	6.4237	5.101	4.4744	5.8502	5.1018	5.3837	6.7772	4.8232	10.7243	6.0219	5.1481	4.1803	5.4316	5.9248	5.2983	6.5475	5.1412	4.6702	6.273	3.8197	5.1703	5.5053	5.3646	4.812	6.335	6.239	5.4469	5.2627	6.3918	5.2242	5.8169	5.4232	5.3663	5.43	5.7211	4.1867	6.5863	6.2615	5.634	5.7366	4.7425	6.0858	5.5033	5.0777	5.3782	8.5089	4.6536	14.2597	4.8595	6.6588	5.6882	8.0686	7.8855	7.9902	5.4429	4.8043	7.7818	5.2292	6.5886	5.3782	8.5788	3.9837	14.3585	4.5601
PF3D7_1323800.mrna1_1	PF3D7_1323800.mrna1_1;67	67	8.1239	6.2034	6.6707	6.3436	5.5239	6.5099	6.9807	6.3915	5.2483	8.4353	6.4943	6.6653	5.9941	5.2832	6.1495	7.0624	5.554	5.0742	6.3054	11.467	7.7242	6.0503	5.3009	6.7891	7.3051	6.6841	5.3844	6.581	12.1613	8.2658	7.8388	4.4555	7.036	7.2123	5.9081	6.2832	7.5587	7.3136	6.939	6.9495	6.7872	5.4145	6.3464	8.3077	6.8333	5.0781	7.1887	5.753	7.0919	6.7107	7.2418	4.6599	5.9324	7.3742	8.2386	5.8382	9.8004	6.0834	6.7039	7.861	6.6594	6.8748	7.7538	7.5251	7.1231	9.3549	7.448	13.4398	6.6631	8.0741	5.85	10.2648	7.514	8.5196	7.7079	7.9967	8.0883	7.3788	8.1827	6.3297	9.8616	8.2602	13.3365	6.5242000000000004
PF3D7_1323800.mrna1_1	PF3D7_1323800.mrna1_1;68	68	6.7053	5.1735	4.8649	4.9165	2.7137	5.6121	5.2532	3.0303	1.269	7.5715	5.4029	4.8505	4.2517	4.2172	5.2931	5.9395	5.225	1.5993	6.1214	10.4381	6.5928	3.0374	5.3519	5.7714	5.1815	4.0339	5.1993	5.3277	10.797	5.275	5.5856	5.0321	5.0639	6.1227	5.3078	5.4938	5.2683	5.7926	6.1173	5.2972	4.1309	4.9722	5.2943	4.4087	5.6023	4.9741	4.5577	5.9081	5.2817	5.9903	6.1577	5.8652	5.6966	4.9796	5.408	4.2817	6.5237	5.5696	5.717	5.4637	4.4456	6.035	5.8968	8.7561	5.6576	9.5383	4.5223	12.3339	5.3132	6.2744	5.0027	7.1455	7.5326	7.9091	5.238	5.3796	6.8754	5.6679	9.1075	5.5904	8.9328	5.7876	12.3649	4.6899
PF3D7_1323800.mrna1_1	PF3D7_1323800.mrna1_1;69	69	6.0464	6.2184	5.4366	5.6659	4.5211	6.273	5.0237	5.7858	5.6427	6.6887	4.6288	7.0148	5.2664	3.2219	6.7527	5.1731	5.6165	4.4725	4.6854	9.7437	5.3544	4.7404	4.9914	5.3547	6.3102	6.4259	5.5018	5.4472	9.5657	6.4244	6.3136	4.8012	5.7597	6.3226	5.5862	5.4535	6.258	5.607	5.6761	5.114	3.254	4.2525	5.5644	4.6058	5.8977	4.269	5.7444	7.6736	4.5886	6.3572	4.189	6.0915	5.3284	7.0023	5.9083	5.0325	6.9703	5.2502	6.2988	5.3187	5.7682	7.0146	7.825	8.3485	4.8425	8.9273	4.8339	13.0407	4.84	5.6238	4.6171	7.4631	5.7159	7.5018	7.1218	6.6974	8.0275	7.1247	9.5455	5.7647	9.2693	4.859	13.1551	2.0738
PF3D7_1323800.mrna1_1	PF3D7_1323800.mrna1_1;70	70	7.4605	4.9837	4.8904	5.2687	5.3103	6.5535	5.9674	6.0347	5.1367	7.9156	5.2149	6.575	5.2828	6.0224	6.7883	5.0807	5.3586	4.696	5.5125	6.6104	5.5984	5.1839	6.724	5.6851	6.8511	5.1859	3.852	4.1243	6.8112	6.193	5.988	6.1262	5.636	6.9207	6.0841	4.8694	5.6769	5.3844	5.7903	5.3565	4.5552	5.2743	6.121	5.8662	6.25	5.5301	6.1977	4.6433	5.2203	7.5978	5.4925	4.9054	5.6094	5.5629	6.2941	5.1735	7.579	5.2048	5.5217	5.5416	4.6129	6.8416	6.378	5.3709	4.9579	5.9201	4.7929	13.0088	6.3928	7.0391	5.4575	7.5827	7.2408	7.5981	5.5279	6.0426	7.2686	5.405	6.1609	5.6682	6.2378	4.5595	13.2913	6.2979
PF3D7_1323800.mrna1_1	PF3D7_1323800.mrna1_1;71	71	6.3539	6.5075	5.8364	6.9177	7.1264	5.5087	6.4853	5.849	6.6011	6.6018	7.5684	7.506	5.7323	7.1401	5.5558	7.2745	6.6138	6.634	4.9453	8.0531	6.5714	7.7443	5.3161	4.3999	7.1357	5.643	6.8684	5.8686	8.239	5.8994	7.6479	2.8074	5.6579	7.4433	6.1189	6.3945	7.8848	7.0544	6.033	5.8412	5.4346	5.3377	4.6462	5.3802	4.6639	4.6159	8.1698	7.2777	4.0488	3.6859	6.6565	4.9542	5.0461	9.1723	6.0259	4.5613	8.7909	5.1522	5.1711	6.31	7.5956	10.1908	6.7883	5.5928	3.9467	5.7118	5.0721	12.9121	6.5827	5.926	5.4555	8.7183	7.4048	6.8908	5.8197	7.0308	10.0753	6.2151	6.4923	6.3138	5.9791	5.9465	13.3337	6.5945
PF3D7_1323800.mrna1_1	PF3D7_1323800.mrna1_1;72	72	6.6946	6.1459	6.4678	5.1623	8.4432	6.6113	5.5674	5.383	8.2152	6.5427	7.054	8.9132	3.6311	8.7186	7.0801	6.8678	6.2941	6.5878	5.1747	10.348	6.3745	4.4396	4.4039	5.295	7.4744	4.6462	5.72	4.238	10.6148	6.1991	6.1252	3.0479	5.2106	7.7329	5.7808	5.4552	6.0041	7.7872	6.3932	5.3291	4.7328	4.9406	5.3847	5.4764	5.9862	4.4195	8.1666	5.2798	6.6285	4.4957	5.9413	4.9406	6.2668	7.254	6.054	5.7085	9.1827	5.8263	5.9674	6.3894	5.8133	7.937	6.9412	6.5026	4.3334	5.975	5.2935	12.6009	4.9995	6.2904	4.5969	9.1021	5.8704	5.8853	6.4085	6.4573	8.6242	6.247	7.6282	5.7737	4.5185	5.2943	12.7274	6.0641
PF3D7_1323800.mrna1_1	PF3D7_1323800.mrna1_1;833	833	7.2978	7.8233	5.6713	6.3237	4.7219	6.1363	5.054	4.5021	4.009	6.7443	6.0868	5.7336	6.373	4.8797	6.9191	5.6299	6.1697	4.5229	5.1811	6.2003	6.2365	4.9179	5.2327	7.2551	6.0734	5.2087	5.8999	5.2994	6.478	6.7787	6.3007	4.756	10.6784	5.5021	5.6823	6.3633	6.4187	6.2428	6.272	8.2796	5.8844	5.0352	5.5376	6.1357	7.1697	8.3636	6.3665	6.615	4.8099	6.29	7.5715	4.6392	5.1691	5.7032	6.0738	6.4092	4.9416	6.5877	5.6144	5.2943	5.2943	6.774	5.8349	5.4893	5.4097	5.8691	5.3158	9.1313	6.302	7.8499	5.8347	6.2275	6.5087	6.0841	6.5498	4.7415	7.8197	6.2424	6.2771	6.1443	6.3441	4.6848	8.9612	7.0484
PF3D7_1323800.mrna1_1	PF3D7_1323800.mrna1_1;834	834	7.5085	7.5606	6.4614	5.8507	4.6247	6.6639	5.6531	4.6764	3.8298	7.5602	6.4917	7.0377	5.7996	4.4496	7.2713	5.5018	5.6311	6.6645	4.9537	9.272	6.1699	7.2934	6.7009	7.9624	4.7719	4.797	4.295	4.0592	8.8151	6.3686	7.7612	6.4864	10.9073	5.5768	4.0755	5.1795	5.749	6.1071	6.0704	7.0817	4.4822	5.7487	5.4124	4.3031	6.5625	5.634	6.127	5.682	7.2237	6.1447	5.3391	5.5702	5.3501	5.7071	7.091	6.8244	4.9416	6.0394	5.599	5.7557	4.269	8.2418	4.6696	6.4902	5.432	6.1655	5.3445	6.4288	6.4184	7.359	5.2242	6.4172	6.6581	5.9004	6.7794	5.6488	8.4239	5.8924	5.6436	6.7147	5.9966	4.9174	7.3232	7.9398
PF3D7_1323800.mrna1_1	PF3D7_1323800.mrna1_1;835	835	7.5085	7.4197	5.6854	5.594	5.3565	6.0446	5.2323	4.6559	5.2196	7.6869	5.7514	5.7175	5.8222	3.7719	6.4632	5.7748	6.0301	5.3684	4.9584	6.6781	5.6525	5.3096	5.4323	8.3326	4.193	4.4757	4.3406	4.6508	6.0072	6.2873	5.7162	6.2911	10.8285	5.6568	5.1623	4.627	5.2694	6.0121	5.7004	7.014	4.1827	4.7703	4.7856	5.228	6.7671	6.8592	6.9551	5.5981	4.8625	10.2542	4.4899	4.0704	5.1946	6.4635	9.9888	6.4263	5.1412	6.1599	5.4666	5.4209	4.466	7.3011	5.9126	5.1803	6.5318	4.3284	5.0175	6.4296	3.8288	9.8924	4.2869	5.9777	7.5632	6.0354	7.5568	5.2024	7.7723	5.5804	6.9773	6.649	5.4253	5.367	8.364	7.2327
PF3D7_1323800.mrna1_1	PF3D7_1323800.mrna1_1;836	836	8.0605	7.6522	6.2424	5.463	5.2464	7.5047	5.8902	4.5229	4.8253	8.4391	7.0227	6.7142	5.4413	4.6259	7.6405	7.1593	5.5242000000000004	5.9488	6.3021	6.6269	6.1667	6.0877	6.0457	8.5484000000000009	6.134	7.027	5.1227	5.8782	6.6431	6.4463	8.2698	4.4925	9.2097	6.0847	6.5881	5.9416	7.1545	7.0195	6.4593	8.1736	8.3349	5.433	6.1098	8.1123	7.1795	10.5637	7.3074	6.8098	6.8235	6.4775	5.9523	5.9857	4.8535	5.7211	7.6548	10.5461	5.7861	5.9846	5.9267	6.5812	6.797	8.0957	7.6332	5.7798	6.312	5.8768	6.0695	6.1924	6.7126	8.049	8.8055	6.4019	7.8405	7.1608	7.4945	7.9194	8.789	7.3181	6.7853	6.8755	6.5287	6.4094	7.4933	8.1535
PF3D7_1323800.mrna1_1	PF3D7_1323800.mrna1_1;837	837	7.614	7.6299	5.647	5.779	4.406	5.599	4.9699	5.0592	3.6599	7.7917	4.7682	5.3452	5.0157	3.3771	6.3728	5.2895	4.8595	4.2487	5.3284	5.8565	6.3695	6.2741	6.4746	6.267	3.8924	5.6636	3.7495	4.2219	6.2683	5.7926	5.383	5.2376	7.0282	5.0605	5.2615	6.363	4.393	6.3973	5.7871	7.5593	5.3448	4.1326	5.4476	5.6893	5.2746	7.4637	6.3237	5.6596	4.9217	4.8885	5.1048	5.1177	4.2456	5.7568	5.7639	7.4799	4.6159	5.2091	3.9269	5.9937	5.2098	7.9256	5.3933	5.1735	5.1973	4.7824	4.4957	5.9129	5.2754	7.7988	4.6798	4.857	6.6201	5.0747	6.8522	4.9236	8.1365	4.7756	6.3151	6.6263	5.6508	4.8644	6.6894	7.0603
PF3D7_1323800.mrna1_1	PF3D7_1323800.mrna1_1;838	838	7.1037	7.9693	6.5761	5.6741	4.04	6.4627	5.2453	5.1655	3.8084	7.2551	6.2008	4.9453	4.3554	4.1119	6.1459	4.9293	6.281	5.2083	5.7737	6.8649	8.3067	6.1607	5.7208	7.2343	5.942	5.6954	9.2322	4.6843	7.3478	7.9099	8.133	4.7756	7.4232	6.2898	5.6109	8.3531	6.2655	6.513	6.2856	8.6703	6.0639	4.3985	5.7892	6.1813	6.2133	6.5021	6.7818	6.819	4.6259	6.4629	5.4909	4.9284	5.6809	6.3992000000000004	6.7939	5.463	5.4489	6.2685	5.7263	4.5261	5.0036	7.8445	8.4741	6.2508	4.7677	5.6355	4.4343	7.2899	6.3012	7.9526	3.7159	5.8709	7.5194	6.2668	6.2355	5.0352	8.2854	8.096	6.6171	6.4634	5.1293	5.7247	7.7216	6.8161
PF3D7_1323800.mrna1_1	PF3D7_1323800.mrna1_1;839	839	7.5019	8.8504	6.3165	5.7544	5.8347	7.9783	5.8917	4.3212	6.1723	8.0264	6.5318	5.7007	5.7884	6.0248	7.7439	4.859	5.5723	4.8714	5.8926	7.4453	6.4102	5.238	6.7306	5.7827	5.5702	5.0241	7.0525	6.0659	7.4867	6.473	6.1249	6.2987	6.4911	5.133	5.4476	6.9506	5.7024	6.2215	7.7575	8.8879	10.1332	5.2384	5.9507	7.5753	6.4288	5.9768	6.3802	7.6594	5.8977	6.4406	5.4087	5.1048	5.9764	6.9767	8.1213	5.5895	5.2839	5.931	5.8099	6.7716	6.4074	7.2504	7.865	6.9398	3.99	6.067	5.0522	6.1599	7.0592	7.9874	5.2784	5.5534	8.0243	7.047	6.9547	6.2415	8.472	7.3168	6.7548	5.4777	6.9744	4.9905	8.0164	6.9723
PF3D7_1323800.mrna1_1	PF3D7_1323800.mrna1_1;840	840	7.1323	8.0299	6.8572	5.578	6.0665	7.4536	5.6206	4.3512	5.8032	7.4088	6.2713	6.4642	5.7753	5.0219	7.1785	5.9821	5.2687	6.2298	6.1114	8.2532	7.5504	7.056	5.7129	5.8009	5.5478	4.9837	6.2826	5.8975	8.0714	6.8946	6.803	4.8425	6.2919	6.1289	5.7929	5.3844	6.2182	6.0398	6.347	8.9499	10.2374	5.0014	6.2763	9.2001	5.9775	7.1029	5.8525	6.8485	5.6682	5.8215	6.0868	5.2075	6.356	5.605	6.86	6.6394	5.5635	5.844	6.3439	6.928	5.7993	7.75	8.6979	8.682	6.4062	6.7749	5.3431	5.9395	7.2799	7.577	6.2638	5.0687	6.9593	6.0345	6.0117	6.7696	8.0707	8.5726	7.5671	5.2566	7.144	4.7306	6.0016	7.6178
PF3D7_1323800.mrna1_1	PF3D7_1323800.mrna1_1;841	841	6.8386	8.3248	6.6678	5.1667	3.8972	6.4026	5.4692	5.1683	4.0108	6.3523	5.7401	5.7538	5.1542	4.0453	5.3663	5.3183	4.7714	2.541	5.0777	7.9365	10.238	5.9764	4.4535	5.9291	5.602	4.0618	5.7581	5.3889	8.0028	9.4543	8.6453	4.9607	4.8836	5.2634	5.3494	4.842	4.7939	4.0959	7.0422	7.8138	5.5333	4.7159	6.986	6.2515	4.0488	7.0901	4.7861	6.6326	5.1894	5.9754	5.7423	6.9842	6.0883	6.645	6.7271	5.0431	4.0461	4.6165	6.1369	7.5983	4.9814	8.5359	8.8034	11.1113	4.3234	6.2977	5.3611	4.8465	6.0166	7.3576	5.2087	6.0007	5.3579	6.6604	6.1707	5.0917	8.8187	8.5106	10.4623	5.9486	6.0299	5.0942	6.6157	6.5947
PF3D7_1323800.mrna1_1	PF3D7_1323800.mrna1_1;842	842	7.8613	7.7499	6.524	4.2593	5.9848	6.0072	5.9432	5.0237	5.4263	7.9848	5.8176	5.8258	4.2196	4.3702	4.9722	6.2655	5.4979	5.1835	5.0561	6.7691	9.1124	6.756	4.6792	4.6769	5.2192	4.8817	6.9116	5.2873	7.7704	8.6103	7.7212	5.2776	5.9458	6.1524	4.9565	5.558	4.2943	5.9491	6.5146	7.5752	7.1906	3.4114	5.8868	7.0419	6.437	4.7986	4.7015	5.7848	5.246	6.6324	5.72	5.2373	5.3288	6.1781	8.8527	4.9174	4.9644	5.4199	5.7674	7.3893	4.8334	9.1483	9.2818	11.5788	5.2619	6.8739	5.9028	5.0575	6.6609	8.3285	3.7485	5.4922	5.853	6.2165	7.6344	5.3796	9.2411	9.1598	11.0113	6.7845	5.8402	3.0635	7.2029	6.8831
PF3D7_1323800.mrna1_1	PF3D7_1323800.mrna1_1;843	843	7.6878	7.9855	7.8522	6.1012	5.6803	7.7793	7.1161	7.3705	5.5286	8.0307	7.3117	8.1182	6.6477	4.8319	7.8798	8.4025	8.3612	5.5273	5.8929	7.4372	6.8174	8.0754	6.3773	5.1957	5.8699	6.1707	6.8982	5.0027	8.4085	6.9829	8.8303	5.0747	5.4777	6.9062	6.269	7.0208	6.9661	5.7753	10.6986	7.7425	9.5012	5.1428	6.8281	9.422	7.003	9.5384	6.0928	10.0956	5.3132	8.2109	6.8189	6.4058	7.101	7.2779	8.132	9.6383	5.5705	6.504	6.6084	7.7212	7.3676	8.3524	8.764	11.786	5.5129	10.6859	5.3132	6.0253	7.7651	7.9748	9.0661	5.2743	7.2099	7.4539	7.5534	7.2314	8.742	8.4915	11.3684	7.4045	10.9171	5.5919	6.53	6.8997
PF3D7_1323800.mrna1_1	PF3D7_1323800.mrna1_1;844	844	7.1103	7.6408	6.4135	5.4676	5.202	7.2766	4.7522	4.7153	4.5242000000000004	6.9811	5.3466	9.719	5.5601	5.8773	7.6679	5.435	4.9986	4.5342	4.634	7.2367	6.4126	7.0033	4.1018	6.0002	6.2564	3.5521	9.1824	4.7576	6.8045	6.3091	9.953	3.3505	6.1189	6.34	4.5521	8.5914	5.8417	5.4542	6.7123	7.7598	6.3815	5.0334	5.6121	6.5014	5.8369	5.2679	5.3565	6.2688	5.0148	5.6582	6.1041	5.3933	6.6952	6.5532	7.9262	4.5116	4.9932	5.2036	6.1906	9.718	5.2153	8.3447	9.4752	11.0982	2.9727	6.1817	5.3632	5.2172	5.382	7.2805	4.0993	5.8253	6.7425	5.5907	9.8547	6.4777	9.0429	8.9185	10.8852	6.3656	6.0802	4.4383	5.4854	5.8921
PF3D7_1323800.mrna1_1	PF3D7_1323800.mrna1_1;845	845	8.7908	6.0009	7.0295	6.8903	6.1001	6.9287	5.9572	6.9392	6.2941	7.8451	6.9153	7.7966	6.4788	6.3471	6.6201	5.155	6.9526	7.5012	5.7931	7.2711	7.3852	7.8891	6.6911	7.9856	7.8444	5.3604	8.8605	6.0555	7.93	8.1458	8.6233	6.0953	7.6194	8.0623	5.8807	9.1144	6.266	6.002	8.6596	6.9325	10.4195	5.2739	6.8441	7.8188	6.0751	6.1791	7.0307	7.9684	5.7882	7.8562	7.1069	7.1015	7.1137	6.8121	7.9654	5.2906	6.1524	6.4348	7.1968	8.028	9.0176	7.6828	10.8617	11.1114	7.2467	7.7942	4.9317	5.7013	8.8232	6.9568	6.9333	5.7679	8.0256	7.8453	8.0445	8.6713	7.9544	9.6054	10.2783	8.2085	7.997	5.0383	5.4854	8.0857
PF3D7_1323800.mrna1_1	PF3D7_1323800.mrna1_1;846	846	6.9954	6.1727	5.5426	6.29	5.7525	6.0429	5.4617000000000004	3.6508	6.0845	6.844	4.9359	4.6124	5.1562	5.2434	5.4453	5.7882	4.9449	4.8958	4.4777	7.0371	5.4469	5.9575	5.5981	5.3702	5.073	4.8836	4.269	5.1603	7.1672	6.0354	5.8316	5.5629	6.1797	5.903	5.394	4.4854	5.4545	4.9317	5.9267	4.8309	4.2273	4.848	5.1387	5.5555	5.5759	4.7939	6.0985	6.3792	5.7929	5.6949	4.8826	5.06	5.8237	6.6014	5.4738	5.1148	4.6837	5.8672	5.5435	6.53	5.8728	6.5498	6.8129	5.6927	6.0043	5.5999	3.4581	4.8625	7.7623	5.0264	6.7614	5.0605	6.3897	6.0991	6.14	6.253	6.1387	6.4315	6.7819	5.9607	5.6387	4.6792	5.86	7.4856
PF3D7_1323800.mrna1_1	PF3D7_1323800.mrna1_1;847	847	7.3007	7.1931	6.4917	5.9054	6.9116	5.9588	5.7965	3.8689	7.3474	7.3891	6.3216	5.3757	5.4114	6.6988	5.1031	5.8768	5.5138	4.1739	5.6887	7.1156	6.2388	5.1699	4.9764	5.6473	6.087	4.1699	4.9602	5.7827	6.9527	5.8753	7.2043	3.9079	5.738	6.4625	3.6346	4.9117	4.5286	8.5157	6.2201	5.8657	5.6132	3.6724	4.4141	6.7242	6.316	5.5792	6.0654	6.4388	5.5729	7.0318	4.8575	5.314	6.0325	6.8491	6.4952	6.3205	5.7013	5.4643	5.3212	6.589	5.8412	5.7973	8.4839	7.3635	4.0161	6.6305	5.4063	5.3572	7.438	6.7263	6.916	6.1471	6.5866	5.6323	6.2602	6.0301	6.0025	8.7265	7.225	5.6781	7.15	5.0976	5.1675	7.3389
PF3D7_1323800.mrna1_1	PF3D7_1323800.mrna1_1;848	848	7.9349	5.5546	7.0014	7.3644	7.0261	6.9811	5.439	4.9837	6.697	8.2941	7.6594	7.3554	7.1032	6.7007	6.6792	5.3937	5.3851	5.0708	4.3868	7.8176	5.7947	6.0911	5.5954	6.5234	7.3562	3.7949	4.466	3.7814	7.9854	6.0466	8.4975	1.2016	7.0432	7.701	4.2008	5.6868	6.2483	5.2196	5.5125	4.7533	5.0807	4.1859	4.5898	6.2317	7.8394	7.8597	4.5447	5.8834	7.3418	7.6251	5.8736	6.0426	5.0989	6.8293	5.4731	7.7431	5.3625	6.1997	6.1274	10.1279	6.7067	5.7626	9.9628	6.7236	5.5484	6.7188	4.9923	5.3027	5.6032	5.6212	7.7272	5.9076	7.2736	5.8657	10.7897	7.2018	7.391	9.6415	7.5083	5.7716	6.6457	5.0018	5.84	5.9045
PF3D7_1323800.mrna1_1	PF3D7_1323800.mrna1_1;849	849	7.8165	5.2551	5.2288	5.6276	5.9832	6.6154	5.8071	4.6147	5.8281	7.9398	6.9034	6.3347	4.5261	4.7634	6.5839	5.302	5.6767	5.8342	3.9411	7.3336	6.9071	3.8787	4.554	4.8851	5.4343	3.0496	3.0755	5.1027	7.7288	6.327	8.2266	3.5862	3.9336	5.5868	4.9331	3.9828	5.4601	6.1597	5.6949	5.1326	4.0738	4.6235	5.5644	5.8475	6.8978	5.1839	5.6845	5.0144	4.848	9.6635	5.8694	5.2987	5.8644	6.7006	5.8676	5.3792	5.7268	7.4718	5.1566	8.4677	5.4712	5.9551	10.4253	7.1179	5.3395	8.6061	3.5607	6.3856	4.6171	6.6995	6.6943	5.5236	7.829	5.599	8.8982	6.0485	7.3987	9.2523	7.4739	6.3147	8.504	3.8836	5.7631	6.5215
PF3D7_1323800.mrna1_1	PF3D7_1323800.mrna1_1;850	850	8.8296	6.3178	7.8517	7.2088	7.2549	8.0563	7.3398	6.5624	7.5301	9.221	8.5616	7.6215	7.8776	6.8415	8.081	9.3603	7.1825	6.0864	6.5549	9.2113	6.8919	6.9279	5.359	6.342	6.3415	6.4519	4.7109	4.6753	8.393	7.2705	9.0009	4.5619	6.6683	6.3816	5.5708	5.5607	6.89	7.245	10.6112	5.6562	9.1565	6.0725	9.752	9.182	8.8823	7.9865	6.1757	10.5365	7.1681	8.9566	6.9154	8.992	6.3277	6.9862	9.1916	6.7683	8.0309	7.1273	6.2819	8.3205	6.5102	7.449	10.8865	7.5683	5.7002	10.0529	6.2472	5.5021	5.5762	8.7538	6.3096	7.4325	8.2169	7.4601	9.1003	7.6705	8.2707	9.7389	8.2864	7.1393	10.4856	6.1979	5.7208	7.3696
PF3D7_1323800.mrna1_1	PF3D7_1323800.mrna1_1;851	851	8.0457	5.3295	5.9463	6.6387	6.3226	7.8932	6.1467	4.9542	6.029	8.606	5.826	11.3468	7.4137	6.3549	7.3915	7.7466	5.6591	4.5336	5.3823	6.7974	5.8243	5.4989	4.2979	6.3032	6.7665	3.4906	7.7458	5.0648	7.3135	5.5868	8.8928	3.5509	6.7482	6.281	3.862	7.3865	6.0794	6.1904	6.2439	5.2246	4.4222	3.9439	4.3448	5.3132	7.6828	6.3839	6.0369	6.2139	7.7053	8.9764	5.8809	6.2472	4.6837	6.2823	6.4652	5.7173	7.1243	6.4801	5.0036	8.871	4.7934	6.367	10.1645	7.0603	5.9191	6.905	7.1288	4.7703	3.9174	6.3062	5.5148	6.8316	8.8024	5.1731	9.0482	5.2441	7.4759	9.3805	7.2582	6.6541	5.8814	6.7144	5.4124	4.6876
PF3D7_1323800.mrna1_1	PF3D7_1323800.mrna1_1;852	852	9.0161	5.6744	6.4733	6.8814	4.8063	7.8989	5.591	6.2593	5.8938	8.709	6.6679	6.0137	6.5084	5.4104	7.984	5.8782	5.8605	5.5423	5.2498	8.1401	7.7622	5.879	6.4365	6.3612	5.6447	4.7576	5.8728	5.9122	7.5556	7.5507	8.3499	4.0215	5.5795	6.619	5.5395	4.9069	5.6058	5.876	6.1863	6.143	5.2434	5.1603	6.011	6.3537	7.9864	5.8642	5.7374	6.6175	5.073	8.6237	5.7952	5.6002	6.1857	6.8262	5.6741	5.7274	6.3338	6.3208	5.3927	7.6021	4.855	6.9866	10.8794	7.5045	5.3111	6.7173	5.0682	5.2987	6.6539	6.8421	6.0847	6.5046	7.2678	5.1309	8.4206	4.9155	7.0939	10.3355	7.6935	6.3568	6.4632	4.9644	5.2544	6.111
PF3D7_1323800.mrna1_1	PF3D7_1323800.mrna1_1;853	853	9.2513	5.6653	5.4741	5.4686	3.4383	8.2791	5.7637	6.1336	6.1035	9.2322	5.7266	4.3533	5.3452	3.9495	7.3189	4.853	6.3537	4.0951	6.7986	6.7594	7.0581	5.9914	4.3096	5.4383	5.7366	4.6633	5.3882	5.6693	6.7703	6.3908	8.2483	2.6736	5.7013	5.7328	4.0592	5.4101	6.0081	6.2397	5.4954	5.6462	4.8679	5.8117	5.0807	4.9602	8.4619	5.8809	7.2438	5.6568	4.8037	10.0456	5.431	5.9236	5.1185	6.3993	7.2655	6.2007	7.2551	6.8398	4.9189	8.1396	5.0942	6.8442	10.8243	7.785	4.8846	6.6924	4.8037	5.6223	6.2692	6.7409	6.047	7.0707	8.2314	5.0721	8.0657	5.7642	7.379	9.8403	7.3816	7.3657	6.3165	3.5135	6.1287	8.3608
PF3D7_1323800.mrna1_1	PF3D7_1323800.mrna1_1;854	854	9.0581	5.6124	6.6505	6.1322	5.2679	6.7626	5.5913	6.04	3.1309	8.826	6.8	5.3438	6.666	3.269	5.861	4.9449	6.4231	5.5435	5.1355	7.6978	5.7374	6.3637	5.4104	5.8316	6.5185	6.212	3.3576	3.8972	8.5002	6.2754	8.4755	3.797	6.3923	6.1216	6.7525	4.3889	5.6516	4.5771	5.7756	4.4899	5.3944	4.7126	5.1081	5.6121	8.4165	5.9866	5.4459	8.8526	5.1346	10.1558	4.9397	6.2477	6.3288	6.0951	6.961	4.9809	6.406	5.9131	5.5254	10.5463	6.8006	5.8412	10.0497	7.4043	6.5141	5.998	4.1562	6.2182	6.2012	6.8297	5.3498	6.5889	8.1472	5.3416	11.3768	7.7382	7.9101	9.4685	7.4056	7.2519	5.7101	4.488	6.3087	6.3038
PF3D7_1323800.mrna1_1	PF3D7_1323800.mrna1_1;855	855	9.058	6.135	5.8819	5.561	4.3625	6.9176	5.904	4.4712	2.025	9.1884	7.6534	10.0181	4.9718	4.1985	6.8071	5.5552	5.3764	5.4578	4.7458	5.7814	5.1052	8.5	5.8743	5.7466	6.6551	8.0714	1.275	5.133	6.2498	5.1938	9.5377	5.0356	5.7536	8.5071	7.9404	4.98	5.4128	4.9217	5.2758	7.8585	3.5286	5.4222	7.2875	5.9605	8.4229	5.1558	4.8079	4.8324	4.3709	6.524	5.5948	6.8834	5.4466	6.3901	4.8743	5.0959	5.8963	8.4733	6.3054	10.1999	6.5889	7.0116	11.1817	4.554	9.4673	8.1221	4.3484	4.9126	5.7051	6.377	5.9563	6.6829	9.5712	7.1008	10.8623	6.7442	7.3344	9.835	6.3343	9.6836	7.4122	4.3667	6.8325	5.5179
PF3D7_1323800.mrna1_1	PF3D7_1323800.mrna1_1;1077	1077	13.201	6.0631	8.7765	5.3607	4.3205	6.6666	5.8405	4.375	3.8349	12.9119	4.7597	7.0298	5.4259	4.4496	5.9001	5.3187	6.5487	4.5014	7.773	6.8633	6.0516	10.9258	6.7523	7.4658	8.1812	3.6218	13.6089	8.3136	7.0468	5.8344	8.7194	6.2924	9.2215	9.8848	5.558	13.1665	4.5116	7.1102	6.9607	4.4634	9.4977	12.6434	5.842	5.8402	12.5725	5.7401	8.4512	7.4718	4.9326	6.4085	5.581	7.3487	5.6203	5.2563	5.1851	5.4016	4.7871	7.2623	8.0703	5.1094	7.8942	7.3238	5.1198	6.2263	5.6539	5.3172	5.5367	6.6051	7.1388	5.6904	5.4588	5.314	9.1631	7.3004	5.2016	8.5087	7.1961	6.9402	7.0968	6.2147	7.4698	4.7175	7.0502	7.5333
PF3D7_1323800.mrna1_1	PF3D7_1323800.mrna1_1;1078	1078	6.4494	5.1599	5.3695	6.2937	5.2242	6.2696	5.9172	5.4832	4.9231	6.0873	6.1544	4.9298	5.9179	4.7181	6.0155	5.5376	5.3423	4.9995	5.4074	6.5563	5.6568	6.3614	5.632	7.1372	9.1227	3.9088	5.6273	5.4555	5.6812	6.2696	6.1857	5.3865	8.4263	8.9361	5.6005	3.9653	5.3074	6.2126	8.9021	4.0277	4.511	13.3668	6.0715	6.5727	6.3764	5.5928	6.3023	8.6275	7.8357	6.37	4.5717	6.1102	5.532	6.5554	4.5497	5.5656	5.0201	5.0005	9.3614	4.4107	6.2466	6.5797	5.3674	5.6696	5.5616	7.2648	5.7913	6.8357	7.3132	4.62	5.1863	5.243	7.1598	8.0835	6.4718	5.9676	7.0274	6.95	7.8559	6.4514	6.493	5.9449	7.3022	7.5822
PF3D7_1323800.mrna1_1	PF3D7_1323800.mrna1_1;1079	1079	6.685	5.8642	4.4403	5.6182	3.5607	6.2378	5.7301	4.7897	3.9727	6.4306	5.2593	4.354	5.4925	4.4535	5.4718	5.435	5.3992000000000004	3.1522	3.8156	6.4486	6.2005	5.0058	6.0409	6.2968	6.0193	4.9458	4.6803	6.0352	6.6551	5.7842	5.8135	6.0259	7.5562	6.6621	4.9625	4.1914	4.9873	5.6473	7.4971	3.0738	4.9155	11.5224	5.8999	6.6589	5.7238	5.0575	5.6493	7.8045	5.2468	7.1384	5.079	6.3395	3.7159	6.0734	4.5491	5.3501	5.1898	5.1867	9.5223	5.5777	5.4289	6.4396	4.6548	6.0834	5.7153	5.31	4.8545	6.3735	6.813	4.5429	3.585	5.6218	6.3176	7.7144	6.7347	6.0531	6.4943	6.9445	6.805	5.9743	5.4893	4.8455	6.685	7.4194
PF3D7_1323800.mrna1_1	PF3D7_1323800.mrna1_1;1080	1080	6.419	5.2277	8.8899	6.861	5.5729	6.7033	5.6352	7.0572	5.1679	6.7335	5.6115	7.8367000000000004	6.4938	4.8485	6.9967	5.2491	6.8397	4.06	5.5656	5.8634	6.5572	5.7931	5.353	8.3123	7.9874	5.4848	7.3106	5.9544	6.0961	6.6226	6.6599	5.202	10.0841	8.6926	6.6785	6.932	4.6264	5.6085	8.5513	4.7301	4.5546	12.1011	6.8213	9.7247	7.5277	5.0396	5.6197	8.5591	7.8099	7.4742	4.1635	9.74	5.6112	8.0086	6.9979	5.2277	4.7153	5.6328	9.0269	4.991	6.4443	7.046	6.0898	11.0713	6.7355	4.6485	5.8432	8.154	7.3618	6.6529	5.3565	4.6554	7.6574	8.6388	6.8969	5.7074	7.7227	7.2115	8.1065	7.6248	6.4901	5.3352	8.8031	7.9211
PF3D7_1323800.mrna1_1	PF3D7_1323800.mrna1_1;1081	1081	7.0001	4.7312	6.8025	6.3001	3.0687	8.7575	5.5771	5.8184	3.6182	6.4979	8.8087	5.4036	5.7527	4.6328	8.1298	6.2447	6.2944	5.14	5.4666	6.5641	6.7473	5.5629	4.7703	7.6936	7.8741	4.4666	5.0925	5.6112	6.3332	6.4596	6.4248	4.144	9.2263	7.8464	4.7436	5.6963	5.3237	5.5613	6.3832	4.6305	3.852	11.5207	6.6878	8.8401	7.9539	4.7554	6.4642	6.0727	7.5783	6.6219	5.1815	8.2657	4.1795	7.0442	7.2212	5.0347	5.5901	6.3635	8.958	4.8304	5.6786	6.7729	6.0512	7.5651	4.9928	5.2273	4.7892	7.2612	6.2336	6.6791	5.6899	4.991	7.3934	8.2243	5.6588	5.2257	7.5858	6.6447	7.5654	6.8804	5.0887	5.8058	7.4277	5.2735
PF3D7_1323800.mrna1_1	PF3D7_1323800.mrna1_1;1082	1082	6.8355	5.3067	5.7271	8.955	4.7366	8.0718	5.4216	5.1081	5.2858	5.9862	6.2397	5.1489	8.9556	2.9279	7.2514	5.489	6.1741	3.4489	5.6026	5.7043	6.5247	5.7216	3.4141	6.3432	7.3606	4.7334	5.054	5.8664	5.8135	6.416	5.5314	4.2456	9.3809	7.8816	4.8525	3.9982	5.1264	4.2126	7.2298	4.9846	4.6993	12.0475	9.5502	9.0169	6.9812	5.1985	6.1562	7.1763	6.0396	7.6955	5.4679	10.5035	4.1922	5.8958	6.1677	5.6421	7.2913	5.4383	8.7102	4.5103	7.0422	6.7315	5.7393	4.706	5.2615	5.2449	5.0561	7.5477	6.552	5.6085	4.5348	7.181	7.2976	8.2724	5.1607	6.5362	6.278	5.7962	6.7392	6.5506	4.6076	4.9369	8.2757	7.8731
PF3D7_1323800.mrna1_1	PF3D7_1323800.mrna1_1;1083	1083	6.6301	6.142	5.6462	6.4486	5.8895	7.2569	5.6576	5.2273	5.1695	6.9916	6.6692	4.7043	5.8304	5.0522	6.9059	5.8125	4.9279	4.8826	4.9083	6.1148	6.0117	4.8207	4.8654	10.7828	8.0897	5.211	6.6816	5.803	6.4438	5.9925	6.2014	3.5595	10.742	8.5418	5.3067	6.5212	5.2095	5.0117	6.3771	4.238	4.2319	12.493	5.8258	8.3485	6.3368	4.9745	6.3581	7.5814	5.0215	6.9973	5.7903	7.7505	4.6011	6.7578	5.8286	4.5898	3.9982	6.849	8.7992	4.4809	6.1328	5.7793	5.858	5.9326	4.7908	4.5951	3.4555	6.9537	6.3125	5.3632	5.7669	5.2735	7.5102	8.1609	4.269	4.7463	6.5281	6.3731	6.8207	6.4875	5.9193	5.1518	7.8192	8.0362
PF3D7_1323800.mrna1_1	PF3D7_1323800.mrna1_1;1084	1084	7.0112	6.0503	5.5807	6.1711	4.6334	6.6121	5.7032	5.1851	4.6679	6.6163	6.2069	7.7112	6.144	3.516	6.9032	5.7538	5.861	2.7247	4.8728	6.0179	5.9006	4.0215	4.765	8.279	7.3344	5.0268	3.2615	5.8607	6.7585	6.7354	6.3771	4.0644	9.1755	8.2317	4.7131	5.0448	5.054	5.3882	7.4371	5.079	3.5248	12.456	5.4735	8.0495	6.9906	4.9083	6.3816	8.4029	4.238	9.5809	7.0939	7.2561	4.8605	6.3775	6.6513	5.5561	4.6363	6.4246	9.0007	5.1243	6.4524	6.357	5.3646	6.0609	6.6033	5.3277	3.6496	7.9353	8.0856	6.3851	8.7692	5.479	7.4634	7.8966	5.4909	6.195	7.3261	6.8147	7.3199	6.4583	6.0982	4.3757	7.621	8.1067
PF3D7_1323800.mrna1_1	PF3D7_1323800.mrna1_1;1085	1085	7.8474	5.3031	5.7431	7.06	4.6363	9.156	6.4438	6.2557	4.6212	7.4138	7.1394	6.3738	5.5814	5.5119	8.7485	6.2263	7.0894	5.9912	6.3809	5.5753	6.5572	6.3771	5.5457	6.8542	8.2555	4.017	6.6324	5.7586	5.8202	6.8013	7.4529	3.8125	8.5743	9.0497	5.7965	6.7479	4.723	5.4029	7.2048	5.1018	4.5279	11.8545	7.377	5.9898	7.0339	5.7991	6.394	8.3037	2.852	8.4229	7.8101	9.32	5.5311	9.2457	6.086	6.0932	4.797	7.1013	8.9268	4.9533	4.7576	6.7706	6.3252	6.57	5.9479	5.6528	5.4172	8.7517	5.337	6.141	8.2211	5.8644	8.2773	8.9779	5.6548	6.2265	7.7665	6.9526	7.8886	7.4554	6.2344	6.4185	9.2784	7.0765
PF3D7_1323800.mrna1_1	PF3D7_1323800.mrna1_1;1086	1086	7.7828	4.844	5.14	5.814	3.8258	9.8551	5.266	6.1227	2.8176	7.6899	6.0828	6.5399	6.5368	4.8866	8.7942	7.2501	5.8622	4.717	5.4735	6.1771	7.0248	4.8565	4.054	7.5378	7.42	2.3951	5.8128	6.4874	6.9752	7.029	7.7094	2.3363	9.2968	7.7567	5.3448	6.1311	3.8836	6.1566	7.5545	5.8291	4.0312	11.0991	6.1252	5.3118	6.7948	5.8831	6.3219	7.3972	4.0233	7.6945	8.0378	9.9233	5.8714	6.716	5.4009	5.3234	4.0179	6.6608	8.4308	4.8914	5.8987	6.0999	5.5972	7.2214	6.6201	4.8914	5.7602	8.5161	5.1424	7.5382	6.3925	5.7774	8.6769	8.4583	5.9898	6.4851	7.3473	7.1012	8.0011	5.9253	6.4486	5.4535	9.1273	4.9472
PF3D7_1323800.mrna1_1	PF3D7_1323800.mrna1_1;1087	1087	7.9311	6.1677	4.6194	6.8125	5.3459	7.388	6.0755	5.6803	5.438	8.2773	5.6966	7.587	6.4153	7.0824	7.7462	6.3993	7.1237	7.7531	6.1898	6.2483	10.5842	8.3865	5.6162	6.0045	7.5693	5.4326	8.8739	8.3661	8.6255	10.3493	9.4874	5.9038	9.2846	9.3883	5.1144	7.9324	5.2828	6.3844	6.8449	6.0911	4.0866	6.8134	6.5236	5.225	6.7702	9.0146	6.0919	7.8419	7.5883	7.5524	9.7109	10.6321	7.1835	8.8944	6.1502	4.6769	5.4363	8.2273	6.3434	5.1412	5.7616	6.2159	7.3137	7.7865	6.6156	5.7317	5.2456	9.1678	5.77	8.6075	8.8676	7.3103	9.9121	9.2089	8.494	9.2004	10.3662	6.9643	8.718	8.1613	6.492	8.9847	10.5031	6.4026
PF3D7_1323800.mrna1_1	PF3D7_1323800.mrna1_1;1088	1088	7.5182	6.0036	5.2532	6.5718	5.6156	8.8148	4.9814	5.3799	5.2059	8.2222	5.9873	6.337	6.0485	5.3245	8.1772	5.5892	6.3844	3.2943	5.98	5.0308	9.5246	6.1352	5.4883	6.5895	6.1014	4.1152	7.1484	6.0387	5.5075	10.1805	8.5463	5.4919	8.405	6.4593	5.2551	6.7029	5.5242000000000004	6.052	6.7814	5.4256	4.0391	6.6609	6.6475	6.1605	8.4934	6.952	6.5735	6.433	5.0708	7.2665	8.6065	9.7751	5.6436	6.9179	6.9499	4.6479	5.5928	6.7304	5.9848	4.991	5.3971	6.3887	7.6276	7.5683	5.3799	5.6389	5.706	8.9152	4.1152	7.4461	6.1365	6.4126	9.7285	8.0132	6.8962	6.2534	8.0429	7.5949	8.2867	6.7136	6.6294	6.2804	9.6567	6.0676
PF3D7_1324000.mrna1_1	PF3D7_1324000.mrna1_1;369	369	6.2401	5.6226	5.0041	6.2071	5.7931	6.0248	4.144	4.4148	3.0704	5.8649	5.8392	5.6401	6.3983	4.8841	5.7554	5.5783	5.1591	3.8248	5.0875	6.7371	5.9131	5.8273	5.3201	5.5686	5.5154	6.2128	4.2141	5.1687	7.3893	6.383	6.7879	4.5385	6.3174	5.842	5.2079	4.5583	3.8074	5.7541	6.4401	4.5148	5.0824	4.9946	4.8943	4.8787	5.394	4.251	5.1177	6.2026	5.6372	4.314	5.4346	6.7408	5.3618	6.5934	5.0206	5.3885	5.4449	5.4915	5.228	5.7263	6.3668	6.6477	5.3288	5.1514	5.8339	4.9982	4.5674	5.2095	7.3618	5.7298	5.6784	5.8709	6.2137	4.8817	6.218	6.143	7.3226	6.4254	6.2321	5.854	4.9718	3.2449	5.9761	6.8514
PF3D7_1324000.mrna1_1	PF3D7_1324000.mrna1_1;370	370	6.2418	5.4983	5.432	5.7336	5.1408	4.4429	5.7331	3.4777	4.1514	6.0063	5.6032	5.6188	6.2369	3.4005	5.0807	5.0596	5.6539	3.2884	5.7195	6.8717	6.6457	5.4226	5.6415	6.0036	4.0866	4.4925	2.0531	5.5264	7.0664	5.7137	6.9855	6.0742	6.0753	5.2672	5.5671	3.7687	4.2288	5.9623	5.9191	5.7298	3.8659	4.8997	5.2957	5.2472	5.9507	4.852	5.4423	5.5732	5.9385	5.3733	5.4266	5.4899	5.5329	6.1577	5.7434	5.477	5.7049	5.1566	6.2221	6.6721	6.7757	6.0963	5.1152	4.7257	6.3438	5.6907	4.0798	6.1371	8.0171	4.9444	5.0648	4.7447	6.5265	4.9973	5.1993	6.6548	6.0607	7.224	6.2987	5.6562	5.079	4.9045	6.0268	7.1681
PF3D7_1324000.mrna1_1	PF3D7_1324000.mrna1_1;371	371	6.3651	6.3854	5.306	5.9973	5.5586	5.079	5.0241	4.3978	5.2976	5.5564	6.9021	4.5053	5.4954	3.009	5.6014	5.8477	5.5689	2.6736	4.9045	6.306	6.3957	6.0148	5.8644	6.2065	5.5166	6.0909	4.431	4.6599	7.1343	6.9471	6.1763	5.1387	6.1894	6.4671	5.2638	5.2254	4.9923	5.1518	6.2305	5.2972	4.0135	5.4883	5.6305	4.6719	4.9914	5.3056	6.0199	6.0336	5.5561	4.0479	5.5975	5.7639	3.7991	5.2323	5.407	4.292	4.7076	5.91	5.2843	5.1202	6.1737	6.115	4.26	5.6985	6.323	4.7892	4.266	4.7388	7.9018	5.5877	4.2972	4.9991	5.2161	4.6029	6.243	6.6221	6.3268	5.7178	6.3183	6.0999	3.6837	4.337	6.1137	6.4058
PF3D7_1324000.mrna1_1	PF3D7_1324000.mrna1_1;372	372	6.547	5.6238	5.2772	6.2802	5.9331	5.9971	5.5308	4.8694	4.3349	6.2205	3.8012	4.8283	5.3618	4.3248	5.6885	5.6974	5.7926	5.77	5.0466	6.7401	6.6809	5.9146	5.3345	6.9683	6.2878	6.1043	4.2141	4.8455	6.9627	6.4214	6.7074	4.9635	6.3486	5.1449	5.2114	4.2906	5.0682	6.2022	6.9003	5.233	6.669	5.157	5.7162	5.1985	5.1534	5.1164	6.0951	6.8036	5.4963	5.2242	5.7178	5.9632	5.7884	5.915	5.191	4.8689	5.1256	6.6421	5.9745	6.1713	6.5295	5.9891	5.3205	5.5515	5.1819	5.3771	5.4063	4.7824	7.0248	5.6138	4.9986	5.269	7.4797	5.3356	7.5426	6.5348	6.7891	5.9018	6.925	5.5487	5.1506	3.645	5.3632	6.1365
PF3D7_1324000.mrna1_1	PF3D7_1324000.mrna1_1;373	373	6.1214	5.3129	5.1367	6.027	3.859	5.8379	5.8076	5.1823	5.393	6.0266	6.1355	4.904	5.5868	4.4283	4.4343	5.2361	5.8605	2.7312	5.3129	6.8652	6.4799	6.3462	5.4336	6.2906	5.7677	4.4874	5.1807	5.3954	7.1585	5.8625	6.3498	5.1615	5.8342	5.5198	4.8166	3.3074	5.2612	4.7076	5.7425	4.6611	3.6404	5.0356	5.5292	5.367	5.496	4.4316	5.6814	6.3441	5.5151	5.9771	5.9805	5.3158	6.9925	6.4124	5.1006	5.9317	4.6927	5.4725	7.1848	7.1955	6.3105	6.0498	5.8522	4.2079	5.3903	5.263	5.5696	5.5065	7.3777	4.6616	5.0157	4.969	5.3583	5.8875	6.6875	6.8709	6.8603	7.3393	6.6149	5.9088	5.0691	5.3245	6.0072	6.9205
PF3D7_1324000.mrna1_1	PF3D7_1324000.mrna1_1;374	374	6.3219	6.0572	4.812	6.4016	5.1445	5.5726	5.5963	4.3709	5.7192	7.1746	4.6094	4.4463	5.9745	2.7949	4.6633	5.2273	5.1771	4.557	4.8535	7.0181	6.0501	6.5934	7.0661	5.9291	5.8953	5.3827	4.2854	4.8006	6.1791	6.3875	6.6663	7.1224	6.3445	6.0678	4.1938	5.0909	4.985	5.757	6.1902	4.582	4.4067	5.1791	4.9791	6.2292	5.1231	4.3964	6.0911	6.1471	5.6636	5.9338	5.8344	4.9805	4.0514	5.942	5.3441	5.8907	5.4313	6.6453	5.4909	4.3743	6.6212	6.7377	5.4376	5.5963	6.2284	4.7871	4.5435	5.6366	7.1926	4.8248	5.4886	5.9427	7.6213	5.3391	7.3196	6.6584	7.4508	5.9047	6.6826	6.0365	4.6605	5.3723	5.774	7.2597
PF3D7_1324000.mrna1_1	PF3D7_1324000.mrna1_1;375	375	6.5818	5.714	5.0387	6.3199	5.2898	6.2513	6.1591	5.6424	4.4423	6.7434	6.3944	4.7623	4.9246	5.1077	5.4376	5.1177	5.917	2.5236	5.1719	7.308	5.4696	4.8222	5.4313	6.7914	5.2277	3.7866	5.1671	4.735	8.2674	6.3252	6.0665	6.3262	5.3096	4.7409	4.3639	4.1961	4.6571	5.5364	6.0501	5.7623	4.327	5.0246	5.6929	5.4909	6.0108	5.847	5.9878	6.261	5.6256	4.3618	6.3768	5.6826	5.1276	5.9253	4.7618	5.5677	4.9616	6.3773	5.2491	8.2959	6.2917	6.5067	6.0435	5.478	7.5645	3.6182	5.1859	5.2968	7.9986	5.9413	7.4305	5.1268	7.0463	5.7401	6.6628	6.9318	6.7355	7.3361	7.2249	6.4288	6.997	5.8627	5.2422	7.9695
PF3D7_1324000.mrna1_1	PF3D7_1324000.mrna1_1;376	376	6.648	5.4386	5.3916	6.4449	5.545	5.3554	5.8107	4.3611	4.8807	6.5795	5.5314	5.6156	5.1823	4.054	5.7216	5.55	5.4538	4.0951	4.5862	7.8811	6.3459	6.065	4.6775	5.7222	5.3985	3.1489	5.1035	5.0938	7.5616	5.9217	6.3736	6.246	5.9023	6.2197	5.3653	2.6848	5.4236	5.5662	6.3138	3.2824	5.0334	4.5589	5.8963	5.541	5.4951	5.5166	5.6721	6.3264	5.532	6.0094	6.1581	4.84	6.3277	6.3151	5.9925	5.6963	5.4419	6.0184	5.1643	6.492	6.6097	6.6631	5.5503	4.5497	4.4757	4.7208	6.1896	5.7602	7.6724	5.9442	4.3576	5.7503	6.9576	2.6369	6.9526	6.3156	6.7909	6.9515	6.713	6.2428	5.546	5.1815	5.8824	7.3053
PF3D7_1324000.mrna1_1	PF3D7_1324000.mrna1_1;377	377	6.7413	6.2464	5.4232	6.4612	5.1346	6.0025	5.4216	5.2532	4.4529	5.7766	6.2563	5.2529	4.9208	3.6017	5.9227	5.1659	5.439	4.0356	5.8921	7.9926	5.6988	6.1083	5.6943	5.7377	5.464	4.5204	3.2795	5.9628	7.5682	6.1206	6.602	4.9882	6.3393	6.0659	4.3799	4.3688	3.8866	5.0228	6.0009	5.5841	5.4002	6.7903	5.1574	5.1969	5.5589	5.7671	6.0768	6.5151	5.4519	6.3789	5.0579	4.4751	5.8989	6.3076	5.5689	5.1961	5.2672	6.9619	5.8339	6.7721	6.4466	6.4634	5.3082	6.1357	5.464	5.4266	5.1878	5.3487	7.529	5.7879	5.9388	6.1599	7.3472	4.9093	6.8143	6.6922	7.0179	8.002	7.7952	6.1148	5.1902	6.0354	6.415	8.0978
PF3D7_1324000.mrna1_1	PF3D7_1324000.mrna1_1;378	378	6.1815	6.2096	5.6996	6.0796	5.8422	5.859	4.8283	5.6938	4.8535	6.2378	5.9366	4.1619	5.7181	4.4249	6.0036	6.4486	6.1062	3.2957	5.3038	7.386	6.0644	6.2564	6.3816	5.6462	5.7423	5.5286	4.9093	5.4614	7.6061	7.5916	5.916	3.9174	6.5472	4.7882	5.5925	3.7225	4.6949	5.2215	6.2409	5.3459	4.1723	6.6915	4.1643	6.2211	5.7525	4.9364	5.988	6.3911	5.7396	6.1204	6.0385	5.9796	5.7104	6.4607	5.4222	5.9748	4.6786	6.4341	5.6094	6.1289	7.0498	6.1587	6.1896	4.9653	5.3154	4.8197	5.5789	5.6392	7.0011	5.7074	4.8758	5.3431	7.447	5.588	6.5638	6.7011	7.5584	7.2932	6.993	6.2754	5.1591	5.3923	6.0932	8.2746
PF3D7_1324000.mrna1_1	PF3D7_1324000.mrna1_1;379	379	6.3171	5.6633	5.281	6.2244	4.8595	6.5029	5.2961	5.875	4.0144	6.3693	8.9222	4.7803	5.4005	4.3882	5.488	5.8517	6.8885	4.7268	5.2943	9.0378	5.7897	6.2999	5.5702	6.6893	4.8288	3.9625	3.441	5.1623	8.2091	6.6385	6.8411	5.2566	7.1789	5.8207	4.6124	2.4383	4.3427	6.3054	6.1332	3.991	5.3523	6.4326	5.9329	5.6656	5.1623	3.4841	5.8392	5.7816	4.1077	5.0431	5.5062	5.3733	5.2437	6.9193	5.254	5.5342	4.7965	6.4845	5.6174	7.7912	6.2001	5.5008	6.501	5.9819	6.6656	5.1367	5.7663	4.4764	8.3091	5.5258	5.2909	5.1073	8.5996	5.6879	6.6795	5.8522	7.1844	8.6984	7.2391	7.0848	5.1338	6.5656	6.0144	8.204
PF3D7_1324000.mrna1_1	PF3D7_1324000.mrna1_1;380	380	6.5035	5.3913	5.625	6.6336	6.1653	6.5376	6.0775	4.5595	4.2388	6.3837	8.379	4.8679	5.9561	2.9764	5.2304	5.6473	5.8929	2.0072	5.4363	8.3455	6.0038	7.1322	4.3533	6.478	5.8755	5.1355	5.2468	5.3957	7.8537	6.0654	6.3695	5.0913	7.0466	5.8994	5.0121	4.3757	4.3611	4.3169	4.4679	5.993	5.5245	6.4239	5.779	6.0074	5.1152	4.1367	6.0492	6.0054	5.4172	5.8112	6.0407	5.9875	6.2161	5.8099	5.3381	4.8324	5.3554	6.7462	5.7729	5.5546	6.4187	5.7903	6.9631	5.61	6.269	5.3607	5.7233	5.5711	7.7564	5.3377	5.2323	5.6531	7.8697	5.6829	6.939	5.5768	6.5298	8.8402	7.3496	6.9707	5.2353	5.0531	5.9505	7.4812
PF3D7_1324000.mrna1_1	PF3D7_1324000.mrna1_1;381	381	6.791	5.8547	5.6837	6.8813	6.0354	6.3775	6.7486	6.9838	5.1181	6.7137	8.1472	6.3114	5.4489	3.8186	5.3971	6.7164	7.8361	5.6582	6.0464	9.9606	6.0923	6.4607	6.6986	6.8065	5.8694	5.1231	5.2832	5.8104	10.5972	6.2081	6.8937	5.7398	7.5218	6.3145	4.9819	6.033	5.0426	6.3985	9.2774	5.7315	6.3908	8.3088	5.8602	6.1102	5.1305	4.6404	5.3143	8.8854	5.5801	6.0706	5.9103	6.6079	7.2819	6.6861	5.4343	4.8217	6.1461	8.6638	6.1247	4.5552	6.5336	6.8012	7.1969	6.7009	6.6865	8.6161	6.5535	5.4276	8.4932	6.4365	5.6873	5.1723	9.5127	5.09	6.458	6.5815	6.9931	8.1142	7.2815	7.7328	8.6708	6.8063	6.3743	8.6902
PF3D7_1324000.mrna1_1	PF3D7_1324000.mrna1_1;384	384	6.6296	6.1315	5.4416	5.546	5.133	6.695	5.3906	5.5981	3.9317	6.503	6.7123	5.0108	5.673	5.2311	5.2315	5.825	6.6841	4.1779	4.5975	8.4243	5.7315	6.6834	5.7293	6.8116	5.3778	5.1875	4.3082	6.0783	8.7996	6.3125	6.7992	5.093	6.9077	5.4938	5.9665	2.8359	4.5957	5.8354	5.8056	5.6843	5.6106	6.1256	5.0201	4.546	5.5021	4.8689	5.6328	5.7184	4.8329	6.4375	5.1863	5.5438	5.1961	6.0244	4.7996	5.2928	6.3076	7.8824	5.2055	4.4828	5.7631	5.2176	5.9745	5.9383	4.8222	5.3103	5.8184	5.8982	7.1556	6.023	4.5963	4.9891	9.1507	4.8654	5.4741	6.4994	6.4673	7.575	6.9606	5.6247	5.1839	5.8022	5.2392	7.6449
PF3D7_1324000.mrna1_1	PF3D7_1324000.mrna1_1;385	385	7.0299	5.9565	6.1558	6.5555	5.9016	7.0674	6.6959	5.5068	4.7131	6.7772	6.8658	5.5656	5.5922	4.4323	6.1418	6.0085	7.0301	4.4195	5.8475	9.484	6.0661	6.1457	6.3868	8.2437	4.8822	5.511	2.8135	4.3757	9.8897	6.9623	5.9115	5.6479	8.185	6.283	6.388	3.8176	4.5534	5.6834	5.4121	6.4783	7.4696	7.7231	4.9307	5.477	5.4333	4.5065	5.8102	6.893	4.8841	5.2705	5.9439	5.7714	4.7458	6.323	5.3695	5.7772	5.6088	8.0088	5.3327	5.6924	6.56	5.9718	7.2079	5.9761	6.0779	4.8802	6.4949	5.5185	8.1953	5.6229	5.5195	5.8199	8.9979	5.1843	5.6929	6.1058	6.3633	7.9769	6.6693	7.1747	4.7115	5.9798	5.6868	8.2387
PF3D7_1324000.mrna1_1	PF3D7_1324000.mrna1_1;386	386	6.1389	5.9533	5.9896	5.5404	5.8681	6.804	6.4904	5.5311	4.5361	6.5013	6.7641	5.5798	5.5401	3.3964	6.1524	5.3913	7.8409	5.2619	5.2242	10.1696	9.0392	6.6204	5.1799	7.4599	5.3295	7.7662	4.5423	5.2055	9.7727	9.4411	6.219	5.9796	7.7249	5.6138	7.543	5.0639	4.7761	4.7692	6.3363	5.975	5.4472	7.4184	5.8032	6.3116	6.0548	4.1731	6.0853	5.8293	6.0858	5.8841	5.3554	5.5198	5.3366	6.3828	5.6778	4.2342	5.3705	6.8291	6.3377	6.1886	6.2882	6.8637	6.304	5.2657	6.4165	5.254	4.4482	5.406	7.6984	5.1022	2.8777	5.6744	7.925	5.6427	7.6013	6.8194	6.6653	7.1668	6.892	6.9087	5.3526	4.6005	6.1297	8.0578
PF3D7_1324000.mrna1_1	PF3D7_1324000.mrna1_1;387	387	6.8536	6.9993	4.916	5.9246	6.7216	6.4697	7.5748	7.8612	5.3719	7.0138	6.4563	5.4857	5.6302	6.5511	6.7557	6.9046	7.8957	4.6381	5.8775	10.8684	10.7452	6.3796	6.5721	8.7666	5.6531	6.2269	4.9959	7.3034	10.7195	10.1247	6.9056	6.5566	9.1458	6.3923	8.4291	4.7761	4.8349	5.675	5.963	6.7912	6.0856	6.1326	5.9711	6.1346	5.4439	4.6696	5.9857	5.4976	5.8868	6.1869	6.8669	5.7509	6.8733	6.263	5.2547	5.8674	5.903	7.3787	5.9488	5.6276	6.7778	7.0087	6.6376	5.7968	7.9325	6.8154	5.1591	5.0687	7.5868	5.1305	4.9704	5.4809	8.222	5.6954	6.4099	6.3012	7.1349	7.6661	6.3782	8.644	6.4482	5.4861	5.4094	7.2639
PF3D7_1324000.mrna1_1	PF3D7_1324000.mrna1_1;388	388	7.3383	6.4874	4.9672	6.6721	6.8497	7.8739	8.2641	6.5484	5.087	7.0862	6.7869	6.0824	5.5506	6.4614	6.1591	5.5907	7.8048	4.7618	5.7892	10.0522	6.6754	6.3455	6.7459	8.3252	6.3825	6.0991	5.4941	6.6226	9.5658	6.9483	6.3074	5.9646	8.2883	6.0919	5.0845	4.7285	5.5469	4.8171	6.1859	7.1504	4.9941	9.2864	6.2298	6.1214	6.5173	4.5723	5.4581	5.9134	5.9486	6.8183	6.9106	5.8192	6.4308	6.8875	5.5589	4.8084	5.5053	7.5544	6.3114	4.2832	6.1875	5.9968	6.7691	6.3243	6.885	7.3381	5.6699	5.2917	7.9327	5.4864	5.2219	4.9621	7.5815	5.2858	5.6441	6.0297	6.7973	7.5341	6.9073	8.2437	6.399	5.7452	6.4997	8.1105
PF3D7_1324000.mrna1_1	PF3D7_1324000.mrna1_1;389	389	7.4469	5.6988	5.0014	6.8272	7.4769	5.8467	5.9486	6.7374	6.6318	7.3256	6.1773	5.3381	5.6784	7.3006	5.0352	6.1102	7.6248	5.7962	5.5841	9.4077	7.1175	6.052	7.4023	9.5873	8.2292	5.8622	6.2273	7.4058	9.2934	6.5935	6.9192	7.605	9.4323	8.4607	6.4365	6.0762	5.6337	6.1008	8.5398	6.8027	8.51	12.6667	5.5567	6.9669	5.922	5.8902	6.0949	9.1791	5.2754	6.535	8.1983	6.7451	6.3114	7.3796	5.9446	4.4087	5.5586	7.6564	9.202	6.068	6.7931	7.5488	6.6922	6.4461	7.2847	7.2771	6.6107	6.0575	8.1936	7.0177	6.7859	7.6741	8.2738	8.923	6.3523	6.6595	7.4906	7.1796	7.5037	7.5276	5.7905	6.247	6.452	7.3451
PF3D7_1324000.mrna1_1	PF3D7_1324000.mrna1_1;390	390	6.4335	6.2458	5.4538	6.0853	6.0976	5.5239	6.2561	5.6264	5.1485	6.7761	5.7425	5.5239	5.7503	6.1371	5.9234	4.8186	6.0319	4.0144	5.4077	6.9076	6.3679	5.8587	5.4293	8.3509	8.0268	4.9098	5.157	6.0719	7.2871	6.5607	6.7992	6.1387	8.6655	8.0374	5.5735	4.6673	5.3978	4.9373	6.8766	5.9653	5.7225	12.6578	6.0027	4.204	5.1946	5.0866	4.6369	7.1406	4.1643	7.1486	6.9242	5.9383	5.1164	6.2647	6.0261	5.1751	5.0505	7.1761	9.1	4.8395	5.2361	7.1559	6.6979	5.3646	6.3063	7.0505	5.8215	5.5925	7.1325	5.0444	4.9444	5.5904	7.8914	6.7629	5.3889	5.5388	6.8022	6.8	6.7762	7.3112	6.1418	5.5398	6.5622	7.4801
PF3D7_1324000.mrna1_1	PF3D7_1324000.mrna1_1;391	391	6.3789	5.0509	4.8535	5.6288	5.0721	5.5261	5.5883	5.9558	4.2032	4.4725	4.723	5.2939	5.2491	4.337	3.9059	5.155	5.1056	4.9759	5.8829	6.0347	6.3556	5.3583	5.8321	8.558	7.5014	2.9727	4.4822	4.2418	6.4568	6.7811	6.6311	5.6826	8.69	8.3558	4.8006	4.0135	5.3245	5.0858	6.8077	4.3667	3.9964	11.884	5.8296	4.9964	4.7897	5.3277	5.8826	7.1251	5.4439	7.7032	6.708	6.3009	5.2234	6.4419	5.3356	4.9298	4.8074	6.2227	8.4387	5.9887	5.939	6.2638	5.8001	5.2075	5.8817	6.1597	5.4604	5.7312	7.4018	5.3374	4.9754	5.0535	6.8426	8.1171	5.4561	5.6002	7.1196	6.3181	6.8112	6.1475	5.5323	5.5798	6.2821	7.1196
PF3D7_1324000.mrna1_1	PF3D7_1324000.mrna1_1;392	392	7.169	6.2564	5.5616	5.9174	7.3973	7.6271	6.4034	6.9089	7.3968	6.8008	6.6018	6.8208	6.5105	7.2132	6.8052	5.0828	7.3181	4.2861	5.3639	5.6299	10.6849	4.7634	4.8217	10.7888	9.008	4.5008	5.5783	5.2865	5.466	11.1591	5.4841	4.3198	10.5374	8.4587	5.7605	5.0201	5.0299	6.3221	6.7546	4.3298	6.234	12.3643	5.8143	6.332	6.1655	5.8296	5.2238	6.5989	4.306	6.6296	8.576	7.4654	5.3834	6.4133	5.408	5.4148	4.8161	6.1177	8.7504	5.3681	5.853	7.3581	5.3259	5.8642	6.7438	6.1108	5.6223	6.3976	7.542	5.745	4.9828	5.4239	7.2658	8.7375	6.0306	5.3568	7.4637	6.7906	6.9506	6.6827	5.0518	6.1003	6.6247	8.3908
PF3D7_1324000.mrna1_1	PF3D7_1324000.mrna1_1;393	393	7.2968	5.6662	5.7533	6.9222	5.0325	8.2011	6.6266	6.5514	6.1283	7.0919	6.7032	6.43	6.8035	5.7225	7.5211	6.0609	6.0535	3.6392	6.1342	6.5832	7.4822	5.1727	5.0369	8.3371	9.382	6.5416	6.2416	6.745	6.0106	7.9316	7.2147	4.6611	8.1284	9.6332	6.1383	5.8043	4.8714	6.3956	6.5977	2.2987	5.5726	11.8875	7.0836	5.7835	6.7909	6.4254	6.2758	6.4187	4.5753	6.9603	7.6836	7.3142	5.9208	6.4744	6.6379	5.6571	5.432	7.2024	9.4456	5.0184	5.2032	7.7504	7.5271	6.3169	5.6758	5.6355	5.6174	6.8199	5.4957	6.366	5.1069	5.9523	8.0811	9.252	5.6041	5.0704	7.2655	6.9602	6.8914	6.7706	5.9891	5.2791	7.9745	6.8994
PF3D7_1324000.mrna1_1	PF3D7_1324000.mrna1_1;394	394	8.622	5.6591	5.649	7.324	4.7903	8.8078	5.8271	6.4648	5.7404	8.9147	8.6064	10.3471	7.3279	4.1985	8.7445	5.8659	5.8319	7.3181	7.5804	4.9937	6.5495	5.5586	6.3012	8.2403	9.1784	7.1061	5.8058	7.3871	6.3698	7.6307	7.4762	4.8425	8.5662	9.6232	6.8334	6.5644	3.1587	5.7249	8.9369	4.1135	4.7913	11.9327	7.2189	6.28	7.9843	4.7918	6.5746	9.2225	3.1827	7.6673	7.2093	8.3468	6.4438	7.0504	5.9928	5.479	5.1416	7.2904	9.5559	5.3491	5.0836	7.872	11.0651	5.8099	6.575	6.0002	5.9793	7.5835	6.3327	5.3132	5.4591	5.1867	8.6681	9.8957	6.482	6.453	7.0977	9.4727	7.1473	6.866	6.3331	7.0963	8.2971	6.561
PF3D7_1324000.mrna1_1	PF3D7_1324000.mrna1_1;395	395	7.3404	5.393	5.44	7.7828	5.7708	9.1267	5.9869	5.6887	5.5491	7.4152	7.7181	8.3017	7.3262	4.8505	9.0274	5.3399	6.5144	5.295	6.3085	4.8324	8.1338	5.2517	5.3785	8.0358	8.3935	6.3176	4.8344	6.7662	5.4832	7.3946	7.0711	4.7634	8.5746	9.2835	5.99	4.7634	4.853	6.5721	7.4482	4.3219	4.6571	12.0345	6.8441	5.7613	6.8345	5.8517	6.5694	7.7072	3.9625	7.0185	6.872	7.4986	5.9105	7.7006	5.8347	6.0978	5.6522	7.2352	9.7733	6.42	5.3147	7.803	7.0085	5.8535	6.083	5.2087	4.2001	7.7745	6.3489	4.6223	5.9038	5.0286	8.016	9.8251	5.6761	5.5005	8.0412	7.0136	7.2674	6.9839	5.225	5.8562	8.0751	5.2098
PF3D7_1324000.mrna1_1	PF3D7_1324000.mrna1_1;396	396	7.4931	5.9006	4.9869	7.7296	4.3498	10.0009	6.8494	6.4973	6.0883	7.342	7.7391	8.331	6.7323	5.4199	9.3004	5.5957	6.2873	8.2614	7.5913	6.3639	8.6154	5.3111	5.4967	9.2151	8.7369	6.8026	5.9602	7.7543	6.3612	7.8962	7.5321	5.3074	9.5307	9.3585	7.0137	5.6685	4.1914	7.0726	7.7693	4.8192	1.4114	12.2315	7.1006	6.3916	7.5422	6.5259	6.7663	7.8909	4.477	7.2093	8.1409	7.5978	6.2445	6.8962	6.4434	6.2819	5.2346	6.1603	9.8788	4.5521	5.8194	8.349	6.8504	6.3275	6.5449	5.565	5.5491	7.4198	7.0051	5.9286	5.8985	5.0396	8.0579	9.6921	6.2632	6.5969	8.3488	7.532	7.6163	7.2462	6.3632	4.541	8.163	6.6286
PF3D7_1324000.mrna1_1	PF3D7_1324000.mrna1_1;397	397	7.419	6.1819	5.9435	7.5233	5.3544	8.314	6.1297	6.387	5.8066	7.3509	7.714	7.4057	6.649	5.4767	8.5196	6.3856	5.9418	8.439	7.3085	6.4097	7.5739	5.6026	5.4614	9.0664	9.0179	7.3286	5.3259	7.1079	7.1445	7.9844	7.3885	4.7687	8.9446	9.6076	6.4673	6.3553	4.7692	6.3981	7.3642	4.5342	4.7393	11.5533	6.7999	6.5535	7.7594	5.8868	7.5201	7.6612	4.6713	8.1923	7.4134	7.6773	7.2007	7.0168	5.6971	6.2327	5.0862	6.0622	9.2594	7.07	6.0921	7.1791	6.0993	6.5281	6.3391	4.9551	5.6218	7.2592	6.8272	6.8497	5.842	5.3487	8.3844	9.4825	7.3044	6.4524	8.3859	7.3063	7.6786	8.7497	6.2357	6.2811	8.3151	6.3906
PF3D7_1324000.mrna1_1	PF3D7_1324000.mrna1_1;426	426	6.7769	5.1206	4.6496	5.6999	6.1729	8.2083	6.0215	7.5957	8.7579	7.3721	5.1886	11.6273	5.5629	7.0618	7.8197	4.6288	7.2849	6.744	4.9873	6.1833	5.8819	5.6528	5.8912	4.193	7.1146	9.1592	5.7637	7.5599	6.8364	7.4366	7.6819	3.126	5.0431	7.1581	7.5561	4.6358	3.5521	4.9819	5.4276	5.6901	5.6682	5.3858	6.9736	5.3872	7.3676	6.9628	6.2089	3.3334	3.6264	9.4956	6.8418	7.2634	6.8564	5.8115	5.9878	5.6508	4.8058	5.2357	6.416	7.8153	5.8232	8.3323	7.6753	6.021	11.3742	6.5118	4.1747	6.7009	11.2517	5.4705	4.0909	5.5056	6.1336	7.5925	6.585	7.6687	9.3457	7.5491	6.5029	11.8224	7.7306	4.2884	7.4647	12.2498
PF3D7_1324000.mrna1_1	PF3D7_1324000.mrna1_1;427	427	7.1094	5.1387	5.2976	5.3438	5.2242	7.2357	6.4033	6.6375	6.0383	7.4309	4.7655	9.6463	5.3754	6.5046	7.8202	5.8605	6.3937	6.3248	3.717	6.0442	6.6318	6.3427	7.0524	4.5078	6.5768	8.299	5.5043	6.1637	6.5019	7.5322	7.4521	6.356	4.1276	6.0607	6.5835	4.889	4.5059	4.9001	4.7153	3.5826	5.9456	4.0566	5.9165	4.4026	7.0563	6.4835	5.9946	4.6064	3.3262	8.6838	6.1833	6.953	6.2166	5.1894	5.4919	4.0099	4.1667	5.7858	5.2979	6.1763	6.648	7.6878	9.8142	5.3554	11.3254	6.9787	3.7981	6.8097	10.2824	4.7949	5.9837	5.2055	7.203	6.6094	7.1735	7.5798	9.2022	9.781	7.2361	11.6446	7.8567	4.1375	7.8032	10.6029
PF3D7_1324000.mrna1_1	PF3D7_1324000.mrna1_1;428	428	7.3821	5.6273	5.4036	6.8702	6.1932	9.3754	7.0095	7.3686	8.1557	7.9582	5.1635	11.7182	6.2305	6.6193	10.0208	4.5084	7.6188	6.3054	3.7929	7.1906	7.7072	6.1365	3.9791	8.6521	7.2904	8.6054	7.835	6.7878	7.9128	8.3372	8.3353	4.0286	8.5495	8.1478	7.5445	7.3534	5.2261	6.2355	5.4158	3.9855	6.6273	4.8777	7.4256	6.4175	7.7958	8.3446	6.3787	5.7711	5.153	9.2171	6.1759	8.3225	6.5392	6.0199	5.1355	7.9308	5.9614	6.1455	5.0704	6.822	6.8834	7.8208	8.7927	5.5708	11.5741	7.2967	5.2954	7.9634	8.55	5.8117	6.1064	6.67	7.432	7.8536	7.0839	7.8507	9.2476	8.1675	7.0954	11.7323	7.836	4.8773	8.8817	8.5077
PF3D7_1324000.mrna1_1	PF3D7_1324000.mrna1_1;429	429	6.2437	6.4361	5.9203	6.7221	4.8831	5.9658	6.1967	6.524	5.0836	7.4099	5.233	11.2585	5.6264	4.8202	5.4131	5.5883	6.721	5.756	5.7463	6.0889	6.1398	6.9741	5.851	4.7296	8.3032	5.6693	5.5419	5.6548	6.9751	7.6924	7.1722	4.5735	5.0117	8.7979	6.0742	5.4303	6.0575	5.1428	5.6112	4.5723	5.5674	6.12	5.8058	5.3937	6.603	6.7294	6.4967	5.714	5.2052	6.5587	5.8875	6.0018	5.7552	5.3981	6.4365	6.5511	5.6687	6.1657	6.4482	5.7151	6.3724	6.6245	6.7233	5.6899	9.235	5.9198	4.856	6.5087	6.6005	6.1739	4.6502	5.714	6.0551	5.7082	6.5242000000000004	6.1185	7.6782	6.2968	6.8753	9.3217	6.0575	5.4627	6.2778	7.6647
PF3D7_1324000.mrna1_1	PF3D7_1324000.mrna1_1;430	430	7.0617	5.8753	5.314	7.3216	5.1371	5.8176	6.0997	5.9177	4.1185	7.2303	6.1967	8.9447	6.2992	5.5068	5.9857	5.6533	6.5589	5.8392	5.5232	5.6088	6.1861	6.1106	5.195	5.6392	7.3642	5.3208	6.0339	5.625	6.2388	7.6472	6.7467	5.4393	5.2694	7.7164	6.2854	5.5364	6.0398	5.2067	5.6625	4.153	4.9388	5.1077	5.5426	5.3663	6.4224	7.2426	5.3259	5.2106	4.9336	6.5242000000000004	5.5008	6.0712	5.393	5.671	5.6218	5.5868	5.4796	5.382	5.9577	5.9535	5.6764	6.8305	5.966	5.9646	9.3951	6.0097	5.3586	6.605	6.4782	5.8552	5.7666	5.9076	7.3005	6.0157	6.4943	6.4696	8.3012	6.2789	6.56	9.7211	5.9907	4.8968	6.7119	6.6565
PF3D7_1324000.mrna1_1	PF3D7_1324000.mrna1_1;431	431	6.6529	5.9986	4.9112	7.6782	5.0657	5.9727	6.5598	5.3216	5.2943	7.1474	4.5491	8.8802	6.2376	4.6381	6.1202	5.5242000000000004	6.4678	5.223	5.591	5.7871	11.1387	5.7981	4.8445	5.0259	8.9006	5.8985	5.7206	6.5466	6.6707	7.3601	8.1895	3.281	5.2839	8.2563	6.3954	5.3698	5.5862	6.7074	5.1647	4.4886	4.8017	5.2005	6.0932	5.4033	6.7002	7.4729	6.9071	5.5814	3.6611	7.0362	5.2242	6.4557	5.6733	5.8306	5.4689	6.2935	4.4356	5.8714	6.1379	6.2357	6.9339	6.7872	6.6018	5.5195	9.7052	5.8654	5.9973	7.9929	6.9636	5.8306	5.0268	5.6331	6.1717	4.8037	6.7651	6.8857	7.5136	6.7342	6.0843	10.1011	6.8262	5.8917	8.4138	7.0198
PF3D7_1324000.mrna1_1	PF3D7_1324000.mrna1_1;432	432	6.2813	4.7554	5.1771	5.2532	4.0772	6.0407	6.1967	5.9465	4.4963	6.5095	5.888	4.2743	5.1819	3.5423	1.4906	5.1807	5.4205	4.9331	4.8846	4.5204	5.6115	4.8615	2.5336	4.7835	5.9871	4.9986	4.2118	4.6628	5.6699	7.0853	6.3752	4.3653	5.1981	5.8374	5.4735	3.5311	5.153	5.2544	5.013	4.8166	5.2464	5.1048	4.7425	4.4195	4.8017	7.3215	5.1077	5.0742	3.6392	6.2638	4.8135	5.1574	4.5135	6.0314	4.5466	4.5975	5.0772	5.3851	5.3323	4.2365	5.1711	6.6915	5.774	4.116	7.3546	5.682	3.406	5.6381	4.9612	4.6135	3.7495	4.9212	6.087	4.3674	5.243	6.0215	6.9789	5.5258	5.4131	8.1413	5.4172	3.2494	6.225	5.6798
PF3D7_1324000.mrna1_1	PF3D7_1324000.mrna1_1;433	433	6.723	5.853	6.0261	5.1383	4.4128	3.9919	5.2472	4.9035	3.3448	6.723	4.785	4.8822	5.7247	3.5583	4.5625	4.5185	5.1997	4.0849	4.1506	4.9317	5.2961	5.2479	4.6387	4.5898	6.3547	4.2817	0.9635	4.8963	5.0032	7.185	5.079	3.7761	5.1961	7.0396	4.3847	3.4276	4.7208	4.8943	6.0605	5.1152	3.4594	4.6392	4.8094	5.5871	6.0997	5.348	5.2679	3.9964	0.4751	7.5247	5.745	5.5543	4.1252	4.8017	3.7687	4.5311	4.4476	5.6436	6.4586	4.1185	5.5665	6.2707	5.6868	5.2739	6.9252	5.1396	4.3462	5.5132	5.4607	4.7214	4.5662	6.1183	7.6814	5.1763	5.09	5.435	7.1376	5.4333	6.0166	7.481	5.3604	0.0566	5.9269	5.2118
PF3D7_1324000.mrna1_1	PF3D7_1324000.mrna1_1;434	434	6.522	6.0475	4.9336	6.1272	4.6724	4.5416	5.4266	4.8909	2.144	7.0179	5.68	4.1819	4.4033	3.5373	5.4816	4.6622	5.4525	8.1961	4.839	4.6462	6.2893	3.6781	4.1747	5.2242	4.3992000000000004	4.0575	5.3691	5.2411	4.3052	7.3837	5.9989	4.0347	4.9905	3.5298	5.2536	4.5868	4.9184	5.1791	4.384	5.1346	4.5279	4.9602	5.3395	4.2265	4.8207	5.684	6.0047	5.441	4.0418	5.3309	7.2654	5.2327	4.6496	5.1243	5.0076	3.9203	3.2972	5.2067	5.1667	5.4803	5.4702	5.9336	6.4886	5.106	7.2598	4.7087	4.5729	5.466	5.8086	5.4323	4.9928	5.2939	5.8902	4.6194	5.844	5.2506	6.9955	5.3649	5.8929	7.4511	5.6767	3.852	6.3588	5.6707
PF3D7_1324000.mrna1_1	PF3D7_1324000.mrna1_1;435	435	6.2456	5.4074	5.285	4.943	3.4515	5.3212	5.2787	4.7415	5.1164	7.0992	4.2578	4.5595	5.36	3.9098	5.7151	5.9565	6.4388	3.9727	3.1747	4.4692	5.497	4.4502	4.2928	7.0771	4.3653	3.7312	5.0997	5.0648	5.0866	7.0329	5.4172	2.5286	7.6048	5.0197	5.374	4.1554	4.1587	4.8084	4.9227	5.0976	4.0426	8.2669	5.1667	3.6241	4.861	5.4598	4.516	5.7842	4.3709	5.2048	5.3327	5.374	5.1961	5.7682	4.8753	5.1322	4.3882	5.6493	5.1723	5.3533	5.2114	6.0813	5.6882	4.9547	5.4699	5.439	4.4236	5.3201	4.0072	6.2475	4.6792	4.0312	5.6499	5.281	5.779	4.9165	6.8041	6.6241	5.3978	6.342	5.5963	4.3653	5.8863	5.5632
PF3D7_1324000.mrna1_1	PF3D7_1324000.mrna1_1;436	436	6.8065	6.0605	4.6724	6.1967	2.5236	6.0868	5.1914	4.3349	2.8032	6.0295	5.8607	4.266	5.3056	0.2869	4.5904	4.6662	5.6865	4.6685	5.0738	5.9348	6.3014	4.6311	5.8694	5.5283	5.2593	4.5242000000000004	5.1355	5.6144	5.1477	6.6503	5.7581	5.5689	4.4182	5.4269	4.5686	4.4529	5.0635	4.917	5.3012	4.5503	5.0631	6.5435	4.588	3.9212	6.1473	4.2203	5.4832	5.3681	4.5298	5.607	4.2411	5.3726	4.7517	4.9481	4.9074	5.4738	4.588	6.5416	5.3761	4.8379	4.5185	6.2994	5.1416	5.4253	6.0023	5.3009	4.4653	5.5226	5.6727	4.8475	4.7991	5.7126	5.6522	5.3306	4.7777	4.7829	7.6585	5.3771	6.0755	7.2936	5.7975	4.6415	7.2143	5.4944
PF3D7_1324000.mrna1_1	PF3D7_1324000.mrna1_1;437	437	7.0762	8.2782	4.1342	6.2841	4.9864	6.0993	5.9208	6.0253	6.9578	7.0704	5.5138	5.7692	6.6476	5.5543	6.6221	5.9889	7.2208	5.8107	4.9317	6.1243	6.8162	7.2322	4.7328	6.5916	8.1706	6.374	11.1697	6.0932	7.0976	8.1048	8.6501	3.9136	7.3248	8.9695	6.9572	11.6108	4.2487	7.3162	6.3868	8.2688	4.4135	9.1016	6.3731	5.438	7.6017	6.3122	7.1317	6.4298	5.0725	7.4943	8.0069	7.4993	7.9569	5.7227	5.9042	4.5336	5.6058	5.4751	6.2313	7.6472	6.2653	8.4761	6.8174	6.822	11.6216	9.0791	4.3547	7.0338	7.657	5.9968	5.1522	5.9064	5.1843	5.8863	7.9695	7.2908	8.618	7.4917	7.0987	12.0595	8.0521	5.337	7.8007	7.1896
PF3D7_1324000.mrna1_1	PF3D7_1324000.mrna1_1;438	438	6.5062	8.2945	5.374	8.2526	4.4222	6.7904	6.0678	5.877	5.7811	7.9653	5.407	4.0108	6.4464	2.7071	6.7058	5.915	5.9672	4.235	5.7065	5.3027	6.0775	6.1064	4.0807	4.6826	7.8162	6.1179	10.2541	5.1867	5.6462	7.3039	7.6318	2.2898	6.9071	7.9511	6.3537	10.5422	3.3334	7.62	6.8544	8.1464	4.9602	8.2471	5.812	6.6223	6.7846	5.7732	6.4348	6.2952	4.157	6.1465	6.5072	6.1861	6.5196	6.0775	5.6904	4.2071	4.4989	7.1345	6.2426	6.7692	5.7323	8.4534	5.7918	6.6237	10.41	8.2214	5.8432	7.2257	6.4822	5.0466	4.8797	5.3309	8.0983	5.6848	6.3165	6.3847	9.119	6.1373	7.0454	10.8908	8.5753	4.5435	7.9042	6.5595
PF3D7_1324000.mrna1_1	PF3D7_1324000.mrna1_1;439	439	6.7957	7.4465	5.8192	5.3406	5.0794	7.0552	5.9167	5.4239	3.0925	7.3775	4.8104	3.9699	5.8535	4.6299	7.8735	5.3667	6.3709	3.4854	3.2063	4.8099	7.4752	4.9837	5.3547	5.4624	6.5192	5.2563	8.6541	4.669	5.2311	7.3647	6.4925	4.5916	5.9932	6.7018	5.6177	9.1667	4.1094	6.7218	5.6221	7.7641	5.3302	7.3053	8.7317	10.7772	5.1759	4.3813	6.5331	5.0618	5.1268	6.7884	5.5046	5.8629	6.0396	5.3858	8.1317	5.116	4.7576	5.7892	5.5351	5.6784	5.7118	7.6963	5.2005	6.0917	10.0369	7.4235	4.1318	6.2286	6.8555	7.9642	4.9991	5.1119	5.5928	4.4148	6.0702	6.0119	8.5268	6.4824	6.8162	10.7055	7.4669	3.6276	6.1189	5.9632
PF3D7_1324000.mrna1_1	PF3D7_1324000.mrna1_1;440	440	8.0637	7.7895	5.3384	5.5656	5.4043	6.2733	5.6064	5.4466	6.392	8.009	6.7346	5.5242000000000004	5.3226	4.4621	6.1821	5.9234	4.1326	4.7142	5.5963	5.8525	6.0081	7.6611	5.151	7.5671	7.2177	4.9069	9.0573	6.0991	5.9549	6.8184	7.8184	3.4222	7.4385	7.9182	6.1311	9.7879	5.2743	6.7794	5.8517	7.0016	4.5192	7.4542	7.4487	9.2295	6.7732	6.7108	6.4039	5.1189	10.1836	4.5987	5.7729	5.9866	5.4857	6.5541	5.2909	5.4931	3.8659	7.5671	5.151	5.6533	6.1813	7.7895	6.3651	5.8427	9.4376	8.8464	4.6299	6.6072	5.3978	5.8537	7.652	4.5874	7.4274	6.5259	6.5543	6.4443	8.353	5.8941	6.9737	9.8761	10.1236	6.8525	7.1891	6.4058
PF3D7_1324000.mrna1_1	PF3D7_1324000.mrna1_1;441	441	5.8992000000000004	7.5242000000000004	4.4053	5.3402	4.1144	6.1451	5.4502	5.2506	2.856	6.2651	4.121	3.9449	5.1767	3.9392	5.2909	5.6241	4.3764	4.2876	4.5668	5.3516	5.2475	5.1235	4.8329	1.9107	5.8462	4.2357	9.2391	4.384	5.7442	5.6218	4.9279	2.1408	5.4376	6.3735	4.9336	9.1514	2.8135	6.3416	5.4886	6.5886	4.0772	5.8738	5.1301	4.2817	3.842	3.6159	6.1451	5.2487	4.2645	4.0531	5.99	5.7748	4.1252	5.1691	4.3277	3.5021	4.1252	4.488	5.7674	4.9074	5.0117	7.1985	7.9423	5.4366	8.5097	6.0398	2.2048	5.3813	5.7455	4.8525	3.2141	5.1953	5.4986	6.0206	5.4663	4.9069	6.8839	4.9932	5.2334	8.8585	6.3823	4.673	6.5919	5.7869
PF3D7_1324000.mrna1_1	PF3D7_1324000.mrna1_1;539	539	6.6295	5.8316	5.2593	7.4127	6.4504	5.9091	5.8197	5.4957	5.3462	6.4735	5.8567	5.2338	5.0613	4.4376	5.6223	4.6565	5.4896	3.859	5.7816	6.973	6.3904	6.7162	4.9602	5.6531	5.3194	3.9231	5.8941	5.2055	6.6622	7.338	6.456	4.3702	6.5217	5.9761	5.2211	4.9869	5.7811	6.0255	6.522	5.585	5.5119	5.8936	5.1396	5.2917	6.3501	5.4591	5.1723	6.3021	4.8079	4.5198	6.8676	5.9404	4.7639	7.5696	4.9676	5.2813	5.5671	6.0834	5.3747	5.2679	6.1408	6.7064	5.3554	5.5091	5.5148	5.1875	5.2165	5.3431	7.6752	5.3913	5.7306	5.3796	6.6778	4.7861	5.4283	6.3647	6.9547	7.7289	7.4074	5.649	4.4396	6.0135	5.3208	7.5283
