## Supplementary material for "Proteome-wide antibody responses to PfSPZ Vaccine include cross-reactive antibodies that correlate with protection from malaria": PeptideArray_all_peptides: 367676_file08 (part 178 of 204)

SEQ_ID	PROBE_ID	POSITION	P14_pre_NO	P39_pre_YES	P17_pre_YES	P46_pre_YES	P10_pre_NO	P49_pre_YES	P29_pre_NO	P42_pre_YES	P13_pre_YES	P14_post_NO	P39_post_YES	P17_post_YES	P46_post_YES	P10_post_NO	P49_post_YES	P29_post_NO	P42_post_YES	P13_post_YES	P40_pre_NO	P02_pre_NO	P45_pre_NO	P04_pre_YES	P11_pre_NO	P20_pre_YES	P15_pre_NO	P05_pre_YES	P16_pre_NO	P40_post_NO	P02_post_NO	P45_post_NO	P04_post_YES	P11_post_NO	P20_post_YES	P15_post_NO	P05_post_YES	P16_post_NO	P44_pre_YES	P38_pre_YES	P48_pre_YES	P31_pre_YES	P34_pre_YES	P06_pre_NO	P47_pre_YES	P35_pre_NO	P07_pre_YES	P44_post_YES	P38_post_YES	P48_post_YES	P31_post_YES	P34_post_YES	P06_post_NO	P47_post_YES	P35_post_NO	P07_post_YES	P36_pre_YES	P25_pre_YES	P23_pre_YES	P22_pre_NO	P27_pre_YES	P30_pre_YES	P12_pre_YES	P26_pre_YES	P51_pre_YES	P32_pre_YES	P28_pre_YES	P24_pre_YES	P08_pre_YES	P19_pre_YES	P50_pre_NO	P36_post_YES	P25_post_YES	P23_post_YES	P22_post_NO	P27_post_YES	P30_post_YES	P12_post_YES	P26_post_YES	P51_post_YES	P32_post_YES	P28_post_YES	P24_post_YES	P08_post_YES	P19_post_YES	P50_post_NO
PF3D7_1324000.mrna1_1	PF3D7_1324000.mrna1_1;540	540	6.7147	6.1952	6.4728	11.9516	5.7983	5.6177	4.504	4.3406	6.5604	6.9211	7.8924	5.6614	12.2435	6.9463	5.4857	5.8545	6.2741	6.9137	5.7936	8.8333	5.8919	4.8953	5.0184	5.7071	5.4175	4.9126	8.0914	5.9331	8.3019	5.3049	7.5353	7.5069	5.5021	7.2765	4.3903	8.363	6.2186	5.8372	5.8709	5.8562	3.6814	4.3132	6.0402	5.4393	6.0883	5.8938	6.1944	6.8988	6.3882	5.1473	8.9694	6.929	7.3318	6.644	5.8068	6.0723	4.1723	5.986	6.1916	7.8728	5.5774	6.3533	5.3544	6.8516	5.1659	6.6285	5.5062	5.4138	10.9051	5.4253	7.6159	5.2758	5.88	5.9871	8.4904	5.9444	6.6939	5.5125	7.4284	5.6223	8.2019	5.9059	5.9646	9.629
PF3D7_1324000.mrna1_1	PF3D7_1324000.mrna1_1;541	541	7.2895	6.2397	5.8622	5.8004	6.4165	5.9265	2.9616	2.7866	6.3988	7.5567	7.9823	6.4146	5.406	6.383	4.4931	5.6115	5.3719	5.6522	5.9088	8.2169	6.6026	4.9695	5.0938	4.7296	5.3406	4.8207	7.8751	5.9595	8.3148	5.6261	8.3447	3.272	4.588	5.5454	3.373	8.5074	5.2895	4.5607	5.7018	5.6628	4.7268	4.2063	5.4353	5.0725	6.4375	6.5125	4.5832	6.3374	4.6871	3.6323	6.0036	6.5345	7.3731	6.5691	5.4466	6.3386	5.202	4.8943	5.2445	7.021	6.3172	5.6974	5.128	4.9896	5.6194	6.0995	5.496	5.6952	4.0303	5.7758	5.0286	5.6789	6.8267	6.0864	7.2019	6.9192	7.2533	5.2924	6.3454	6.774	9.067	5.0303	6.2508	6.1995
PF3D7_1324000.mrna1_1	PF3D7_1324000.mrna1_1;542	542	9.1909	5.3813	5.9021	6.6261	6.4946	5.2906	6.2769	4.4005	6.8079	8.84	8.5256	7.6816	6.3058	6.7728	5.2791	5.5239	5.2001	4.3154	6.5247	10.8133	7.82	5.1052	6.2116	5.532	6.3625	4.4634	12.4999	5.8043	10.2821	6.8201	8.7451	4.1819	4.6153	6.9274	4.9122	12.5159	6.901	5.1639	7.5524	5.8181	9.5082	4.9093	6.689	6.0717	8.5567	8.1324	7.2032	7.101	5.3778	5.7407	6.6988	6.2915	8.3395	6.1202	7.1792	7.9328	5.3593	7.2665	6.3749	7.6714	7.9467	7.1289	5.436	5.7398	5.9362	7.7346	6.1311	5.3916	6.8106	7.0854	7.187	5.5644	7.2239	6.9487	8.3807	8.3669	7.8793	5.8592	6.7606	7.0384	9.911	5.5444	6.7892	7.6605
PF3D7_1324000.mrna1_1	PF3D7_1324000.mrna1_1;543	543	6.4527	5.6109	5.8929	6.0542	5.8718	5.5798	5.6862	4.4963	5.4854	6.3563	5.4816	6.2716	3.9991	5.4466	5.8795	5.7216	5.0514	4.6859	4.9588	6.4106	5.8836	6.6604	5.3565	5.8934	4.6724	4.1293	4.1803	6.3827	8.1171	5.4293	6.6566	4.0883	4.8709	4.5129	4.7328	5.2315	5.2261	5.8634	5.9962	4.4323	5.4403	3.9727	5.6014	5.4256	5.2998	5.5229	4.6129	5.7353	5.6375	5.8125	7.167	5.5942	6.6125	6.808	4.6988	5.2869	5.4896	5.9825	5.735	6.1924	8.2644	5.4653	4.8777	5.3576	5.07	5.7983	5.5072	6.0121	8.4802	5.8943	5.5937	4.266	6.5771	5.7203	5.8914	7.2218	6.4143	6.6029	7.2429	5.8711	7.8897	5.7208	4.9941	7.721
PF3D7_1324000.mrna1_1	PF3D7_1324000.mrna1_1;545	545	6.9069	6.941	5.2776	6.9664	6.7436	5.2184	5.3789	4.0934	6.3201	7.5547	8.3382	6.0233	6.522	4.9279	6.6091	6.0697	6.0783	4.3847	5.0648	6.5941	8.6696	6.1083	6.4239	5.1855	5.8291	5.2242	6.9665	4.9378	6.6737	7.5873	8.9931	5.7996	6.0045	6.6187	5.5619	6.8733	5.5329	4.1635	5.8263	6.6565	5.7358	5.7602	6.9446	7.0599	6.0626	6.5309	4.2403	5.2079	8.3582	7.6384	8.1488	7.8075	9.3898	7.0459	7.6133	6.6868	4.6387	6.2743	5.4306	8.3513	9.3763	6.1934	5.7671	7.7205	5.1189	6.3102	5.7897	7.1197	5.896	7.5478	6.1922	5.6179	7.5091	5.5481	8.2318	9.9551	7.5742	7.1151	8.4531	5.8507	6.6636	5.251	7.32	7.7197
PF3D7_1324000.mrna1_1	PF3D7_1324000.mrna1_1;546	546	8.4794	7.02	8.7549	6.12	6.246	6.9254	5.8929	5.0148	7.051	8.8381	7.1331	7.0901	6.4448	7.2052	6.9069	5.4256	5.5789	6.31	6.0468	6.9201	7.361	7.0892	6.067	5.5823	6.4867	7.6453	5.8482	5.1886	6.5668	7.2117000000000004	9.261	5.6308	6.3519	7.4211	7.1848	6.4568	6.6098	6.4647	6.0734	6.8456	8.9687	6.3192	7.8374	9.1364	8.2756	7.065	6.0319	6.4816	8.2402	6.4419	5.4306	6.015	8.021	7.441	10.3629	6.4185	7.8966	7.5284	7.1762	7.884	6.4612	6.3954	9.0828	5.7162	6.9587	8.8337	6.2437	7.6525	5.0938	10.486	5.6282	7.9906	8.5779	8.8346	8.7424	8.421	7.8523	7.9139	6.9176	6.7109	8.9353	6.6443	8.4479	6.0235
PF3D7_1324000.mrna1_1	PF3D7_1324000.mrna1_1;547	547	5.9269	5.6008	5.0193	4.6999	5.1243	5.4482	5.1687	5	5.517	5.9081	5.709	6.3903	4.7655	3.9146	5.2059	4.235	5.3356	4.3016	5.439	6.3029	5.8532	5.3445	5.9269	6.7477	6.0764	6.414	3.8934	4.3118	5.9155	5.3981	8.3198	4.9937	6.1946	6.2638	5.8286	5.1771	5.1481	5.2787	6.399	4.3909	4.0268	4.5185	4.2472	5.1859	4.6106	5.2847	6.2737	4.8817	5.756	4.9303	4.845	5.2589	7.2515	5.9296	7.2002	4.6508	4.7164	5.5546	4.9644	6.7748	4.9425	6.2286	5.6401	6.1791	4.8924	5.5692	3.7845	5.6156	4.2319	7.5301	4.6594	5.78	6.5226	6.0166	6.8847	4.9463	6.6903	5.8585	7.0939	5.6064	4.7214	4.8248	5.4874	4.3248
PF3D7_1324000.mrna1_1	PF3D7_1324000.mrna1_1;548	548	6.5657	5.98	6.4655	5.9086	6.2455	5.6823	4.0188	4.04	5.921	6.5429	6.5165	5.1355	5.9839	6.2182	6.1123	5.3455	5.3341	4.9179	4.0557	6.6625	5.8482	3.4489	5.4902	5.0938	6.3547	6.094	5.0862	4.7104	6.3341	5.7639	8.5385	3.1538	6.0376	6.0712	5.3809	5.6611	5.5295	5.565	5.4915	5.5043	3.6112	4.6792	5.6896	5.8321	5.706	5.2304	6.2561	5.0009	6.2338	6.2756	5.8941	6.2394	9.0663	6.0043	7.3392	4.3067	5.8427	5.3034	5.5987	5.6427	5.8914	5.6115	11.1965	6.2348	4.3484	5.4293	4.7214	6.2161	4.1514	6.9101	5.1989	4.2884	8.1411	4.5204	6.4479	6.2692	7.2498	10.8817	6.4573	5.9208	4.8704	4.121	6.3661	5.0879
PF3D7_1324000.mrna1_1	PF3D7_1324000.mrna1_1;549	549	7.9135	6.3241	5.9442	7.1521	5.7396	5.4731	5.0934	4.9846	7.176	8.7126	8.5159	6.8454	8.1361	6.1544	4.0461	5.6097	5.5534	6.8076	6.1154	8.0338	5.9067	6.392	5.8822	6.5573	7.094	4.3176	9.9237	4.6047	7.7694	6.3973	8.9971	4.8664	6.8991	8.0605	4.4094	9.5103	6.3764	4.4957	5.9376	6.2826	8.4761	4.9819	6.6526	4.7544	8.0611	7.672	6.5371	3.796	5.7926	4.8135	6.4817	7.3829	9.7832	7.1745	6.8262	7.9047	5.8907	5.7458	5.477	6.7479	5.9423	5.9423	6.339	5.2254	5.8089	6.2186	5.0618	5.8467	5.1615	6.9846	7.7894	6.219	7.2072	6.1469	7.0072	7.3833	7.0622	5.9437	5.9343	7.3092	7.0839	5.9621	6.3987	7.6633
PF3D7_1324000.mrna1_1	PF3D7_1324000.mrna1_1;551	551	6.9483	6.3512	5.4637	6.9514	7.6402	6.0512	5.6147	5.5753	7.2578	7.6126	8.2509	5.1851	7.0234	6.9773	6.1823	6.0605	5.8934	4.9064	5.5239	5.8592	8.7857	4.796	6.3544	4.4835	5.9984	5.0951	7.3696	4.9968	6.288	7.0472	9.1587	4.8987	5.406	5.957	5.6308	7.1832	6.0635	4.5129	6.285	6.2636	6.0488	4.2517	6.266	7.8215	6.0479	5.9373	5.5546	5.3505	8.8803	7.8528	7.4812	5.2203	9.0458	6.6185	8.2704	6.1757	4.5928	5.3882	5.1198	9.9983	9.4858	6.067	4.5558	7.4586	3.6927	6.8456	5.0836	7.4024	5.7377	7.9216	4.915	5.5509	7.1838	5.1231	10.0486	10.0019	7.739	6.8727	7.745	6.1597	6.5657	5.3642	7.5877	7.6885
PF3D7_1324000.mrna1_1	PF3D7_1324000.mrna1_1;552	552	8.0958	6.4545	8.5991	5.6659	7.1014	7.4289	6.2891	5.7123	7.6459	8.8447	7.2839	6.7852	6.6689	7.2172	6.8897	5.8344	5.6999	5.4253	6.9109	6.3834	7.3946	6.759	6.2909	5.4165	7.3712	7.7413	5.8176	6.0126	6.9479	7.2398	9.0931	5.6479	6.3604	7.3988	6.7824	6.2257	6.2728	6.5948	6.8782	7.016	8.5447	5.8288	8.0619	9.161	8.2192	6.9093	6.4553	6.3201	8.5467	6.6098	6.0866	6.543	7.5877	6.3834	10.4147	6.3016	8.161	7.2228	6.9193	8.6024	7.1216	6.2005	8.6065	5.202	6.5461	8.5627	6.4875	8.0791	5.9399	10.2637	6.1037	8.336	8.3494	8.3575	8.8818	8.5905	7.2151	8.0114	7.3799	7.2263	9.0723	6.7317	9.2953	6.4113
PF3D7_1324000.mrna1_1	PF3D7_1324000.mrna1_1;553	553	5.5862	4.7274	6.0317	5.9486	5.4356	5.1027	5.4912	4.9246	7.2061	6.1041	3.9828	7.1364	4.784	6.0697	5.223	5.6619	5.195	4.3391	5.9977	5.4131	4.6253	5.0492	5.373	7.527	6.1264	5.5339	4.6194	5.6218	4.9322	5.9458	8.3847	4.4019	7.5131	6.3413	4.8339	4.8176	5.756	4.9964	6.1743	5.1218	4.1326	4.5211	4.8982	5.009	5.1449	5.0152	6.2367	6.9676	5.9846	5.406	5.0909	4.5735	6.6417	5.3951	8.2294	3.6949	3.925	5.6479	5.9319	8.4026	5.5469	6.0961	6.2353	5.8304	4.9819	5.0193	3.6837	5.4269	4.1457	8.1591	5.3999	3.7845	6.3749	5.6511	9.0427	5.6462	6.7478	5.8286	7.1479	5.9729	4.7882	5.5783	5.3618	5.1043
PF3D7_1324000.mrna1_1	PF3D7_1324000.mrna1_1;554	554	7.4016	5.5753	7.3682	6.2612	6.6523	4.7761	5.9091	3.8629	7.7937	7.6336	6.1755	5.2145	5.8143	6.9515	3.942	6.2869	5.5759	4.5987	5.7653	7.4022	5.602	4.0695	6.2458	5.7993	7.5037	4.9083	4.9298	5.4519	7.3162	6.4584	7.5892	4.9453	5.2083	8.2563	4.862	4.9255	4.7602	5.9635	5.6918	5.4744	4.6206	5.3947	4.7415	5.2787	6.591	5.8276	6.616	6.26	6.4666	6.1685	5.4509	6.3856	8.3425	6.4687	8.711	4.5141	5.0126	5.6901	5.1202	5.4731	5.7761	6.1029	11.6274	5.1214	5.3363	6.2098	5.0807	6.1375	6.86	8.5028	5.4293	5.3604	6.9047	3.1938	5.0259	6.9526	6.6106	12.105	6.7115	5.5756	5.1747	4.8763	5.5283	6.8766
PF3D7_1324000.mrna1_1	PF3D7_1324000.mrna1_1;555	555	6.9816	5.6118	5.7519	5.7181	6.3952	5.6932	5.7727	5.4039	5.8107	7.6238	6.8501	4.5868	5.9711	5.9805	5.353	5.7211	6.2044	3.4944	5.2464	6.7614	6.6723	5.5689	6.0415	5.8615	5.8465	5.1667	5.8917	4.7991	7.057	6.8781	5.6326	5.9644	6.5768	5.4476	4.7436	5.877	4.8977	5.3792	5.5323	4.7257	4.5686	2.4033	5.6611	5.5963	6.6423	4.8885	6.2232	5.8359	6.094	4.1835	5.3169	5.3604	4.5656	6.3156	5.7842	5.5441	5.7743	6.6676	5.0166	4.3999	6.735	5.8977	3.645	5.5182	5.07	4.588	4.7076	5.7787	6.9968	4.9556	6.151	5.4009	5.925	4.7965	5.9614	7.0233	6.8654	6.8511	5.6873	5.7263	5.228	4.8953	4.9231	7.3997
PF3D7_1324200.mrna1_1	PF3D7_1324200.mrna1_1;43	43	6.7408	5.8465	5.9502	6.4796	5.7434	8.9489	5.1069	4.957	5.4663	6.633	7.563	4.5078	5.9923	6.388	9.0248	6.407	5.6559	4.8293	5.1687	5.8258	6.5329	5.0237	5.68	6.2939	6.0472	5.2219	6.0913	5.021	7.3683	7.8298	6.5231	4.8649	5.1235	6.7854	5.8878	5.845	4.9914	6.6709	5.4212	5.2683	3.8043	3.858	7.4277	6.1162	6.2057	6.7272	5.6977	6.465	4.7431	6.7346	3.7845	7.7167	4.5211	7.6073	7.3935	6.2576	5.8992000000000004	5.5176	11.7197	5.8681	10.2458	12.0999	4.735	4.408	7.8265	5.1043	5.6203	6.1355	8.6005	7.2538	5.3512	6.7546	7.0702	12.2462	7.4534	9.9017	12.3491	4.9537	5.6244	8.5143	4.373	5.487	6.9662	8.1628
PF3D7_1324200.mrna1_1	PF3D7_1324200.mrna1_1;44	44	6.9057	5.6511	5.7936	6.4244	4.0548	8.5308	5.375	3.9955	2.546	6.9121	6.6807	4.504	5.0018	4.5963	8.8172	5.9026	5.0592	6.0128	4.9345	5.3971	6.9369	5.4867	5.3954	6.3568	5.9119	4.3406	4.6803	5.1185	6.4092	6.8938	6.4893	4.5993	6.4259	5.4854	6.4194	5.2931	4.9764	6.7688	6.0972	4.9069	4.3298	4.157	7.4849	7.8408	4.9891	6.2869	6.8161	4.995	5.7658	8.1642	4.6736	7.2597	4.682	7.7036	6.8742	5.1526	6.0488	5.2787	7.3935	5.1144	5.4279	7.3962	5.9021	4.8135	8.2083	5.8822	4.8037	6.8133	8.0504	7.5113	4.757	5.1574	6.8668	6.0413	6.1677	6.2673	8.5008	5.7923	5.5744	8.9239	5.8133	5.2456	6.9301	8.4704
PF3D7_1324200.mrna1_1	PF3D7_1324200.mrna1_1;45	45	7.296	6.3593	5.849	6.6894	3.7312	9.0879	5.3695	4.2832	3.4168	7.1254	7.0146	7.3824	6.4496	6.5385	8.8097	5.8587	6	8.4061	4.5711	6.1898	6.7186	6.3352	7.0631	7.443	5.7087	6.4517	4.7639	4.541	6.1075	7.0159	6.8398	6.1735	7.2826	7.1434	7.457	6.0963	5.5829	7.3973	6.5892	5.6179	5.0374	5.7323	8.7919	6.3712	5.5753	4.7203	6.8119	6.4933	6.2122	10.8951	5.1514	8.5353	4.9964	8.7925	8.2555	4.5404	5.3045	6.2242	7.1566	5.4816	6.4375	8.5062	6.9201	5.7298	8.9463	5.8787	4.6058	7.3177	8.7148	8.5236	6.1973	5.4828	7.9564	5.8777	7.1706	6.826	9.3879	5.9725	6.568	9.3863	4.904	4.7415	7.7135	8.9345
PF3D7_1324200.mrna1_1	PF3D7_1324200.mrna1_1;46	46	6.9689	6.4381	6.3225	7.5464	5.6594	6.4748	4.9131	5.9229	4.6005	6.7214	7.2633	6.1721	7.7037	8.2978	6.1645	5.0522	5.3143	6.224	4.0738	6.527	7.4529	5.2517	6.7119	6.5464	5.7257	6.1823	6.4416	4.8669	6.1069	7.5445	6.479	6.7216	6.8605	7.3021	7.19	5.189	4.1953	7.7939	6.8932	6.3397	2.9672	5.5472	9.267	7.1123	5.4012	4.4919	7.702	5.1747	5.7957	7.5095	5.0682	9.6372	5.7916	9.2599	8.9163	5.0054	5.4453	7.1896	6.6946	7.0246	5.9968	9.6065	6.0828	5.4479	7.7749	5.4012	3.5874	8.0998	9.8326	9.4513	5.44	5.669	7.5443	6.4286	7.5265	5.6865	9.9827	5.5059	5.6346	8.7246	5.9141	4.7393	8.0763	8.2212
PF3D7_1324200.mrna1_1	PF3D7_1324200.mrna1_1;47	47	6.6304	5.814	4.8753	6.6286	4.9458	5.0862	5.2133	5.4168	4.7544	7.551	5.489	5.4522	6.6124	1.9069	4.797	4.7004	5.3158	5.0072	5.6459	6.0492	5.9839	5.1326	6.1016	6.6724	6.4454	6.0466	5.5656	5.3045	5.7732	6.9814	6.0186	6.1801	5.5656	6.134	6.5962	4.6999	5.6713	6.1963	5.6067	3.8689	3.5059	5.5895	8.1024	6.3524	5.4383	5.4877	6.4471	5.26	5.5226	7.3725	4.4822	8.8552	4.1473	8.2251	7.3735	4.9777	5.0139	4.7355	6.2102	6.0418	4.9064	8.7051	4.3255	5.1934	9.0137	4.4738	2.858	7.9373	8.4545	7.7894	4.4053	5.9644	6.5957	5.3709	6.3619	5.0054	8.7162	5.954	6.8134	9.3756	4.1177	4.7469	7.5144	8.171
PF3D7_1324200.mrna1_1	PF3D7_1324200.mrna1_1;48	48	7.0773	5.5094	5.9656	7.1749	4.1506	5.1518	5.7071	3.99	3.5435	7.0323	6.8823	6.5764	6.9449	6.1653	5.9519	4.7312	5.7655	4.9914	4.2008	6.1396	6.6812	3.9279	6.6257	6.6292	6.1532	7.573	2.8053	5.0067	6.5078	7.2587	6.3439	6.4686	6.5072	6.7721	6.8454	3.4594	6.7544	7.7723	6.7355	5.0286	2.1795	4.1922	8.5496	6.1727	6.11	4.6153	7.2266	7.1053	5.6076	6.2182	5.3909	8.1816	4.2079	8.857	9.1719	3.9336	5.1264	6.7156	6.9513	6.8754	6.9239	9.5669	5.1131	6.0292	8.0627	4.8166	2.774	7.6376	9.2661	10.0288	1.7268	5.4506	7.4916	6.0453	7.2054	6.963	9.5978	5.3593	5.8204	8.8681	4.5717	4.8768	8.5355	9.3498
PF3D7_1324200.mrna1_1	PF3D7_1324200.mrna1_1;49	49	7.626	5.9658	6.2102	7.727	5.5336	5.9727	5.3234	4.5969	4.2957	7.1952	5.6144	6.3486	7.9869	5.7306	5.342	4.594	5.6653	3.6159	3.9174	6.3966	6.6352	4.4449	7.579	6.5342	6.1995	8.8444	4.6673	5.0255	6.9406	7.5613	7.049	5.4005	6.9896	6.9436	8.2434	4.1898	7.9071	8.0892	6.7707	5.957	4.0841	6.5003	8.3959	5.7123	5.8704	3.5148	7.6093	6.2784	7.0375	5.8053	5.4568	9.1451	4.9782	9.1216	9.6893	4.2891	6.1673	6.545	7.3508	7.5774	6.8885	10.2343	6.5746	4.7939	8.0403	4.8465	3.1922	7.2418	9.8043	10.551	4.9369	5.9369	7.7006	6.3363	7.8137	7.2051	9.82	5.769	7.3091	8.5369	4.5379	4.5515	8.114	8.6419
PF3D7_1324200.mrna1_1	PF3D7_1324200.mrna1_1;50	50	7.0221	8.3431	6.9675	8.0414	5.4386	5.8485	4.8699	5.3216	4.2869	6.5492	6.4806	5.9385	8.1476	6.2468	5.7366	2.4854	6.1369	6.2741	4.8875	6.3567	5.9013	7.316	6.0301	6.9538	7.112	8.5526	5.8037	5.5046	7.0298	6.3341	8.0771	5.4683	6.7545	6.7823	8.5	4.3038	5.9697	8.173	6.3906	8.5148	4.557	6.4743	8.3078	6.6128	5.8755	5.824	7.9979	5.2001	6.8461	6.8556	5.3089	7.7652	5.8904	9.244	9.7172	3.251	6.1173	6.5922	6.5214	7.1195	6.2472	10.3919	5.144	5.4809	7.1437	4.5166	3.5521	6.5529	9.6338	10.7507	5.2817	6.4182	7.9257	5.6786	7.7718	6.6261	10.1725	6.0635	6.3719	8.8208	4.4216	3.5336	7.3799	9.6431
PF3D7_1324200.mrna1_1	PF3D7_1324200.mrna1_1;51	51	6.7633	6.3375	7.0598	12.2436	5.23	5.2449	5.9011	7.2569	4.3667	6.8616	6.5692	5.4165	12.1026	7.3185	5.8296	5.3187	7.248	10.7102	5.133	6.3961	5.5862	6.332	7.6017	6.6437	6.6629	8.8431	8.4026	5.435	6.4702	5.8324	6.9534	7.3042	6.6346	7.262	8.5527	8.6495	9.9746	7.9856	6.5265	5.8347	4.3512	7.9927	7.8439	5.5835	6.626	7.9661	7.5103	6.1723	6.0509	6.7219	4.8135	7.5256	5.3927	8.6603	10.3581	8.4026	5.4584	9.4589	6.1603	7.2151	5.8775	10.286	6.7074	5.3761	8.5666	4.6496	4.4893	6.4778	9.5778	11.3098	8.5048	6.5385	9.9422	5.9397	8.6373	7.0409	9.7987	7.2119	6.8561	9.3018	4.5558	3.6206	7.2734	9.5536
PF3D7_1324200.mrna1_1	PF3D7_1324200.mrna1_1;53	53	6.9168	6.0678	7.708	7.0624	5.2273	6.4606	5.5951	5.7029	4.1227	7.3556	9.3126	5.4718	7.2338	5.0103	5.8151	4.9959	5.319	4.4067	5.054	6.2965	5.9565	5.4555	6.8709	7.0491	8.5601	8.518	2.6668	4.6288	6.7605	4.7835	6.8519	7.1502	6.6778	8.4552	8.2305	4.4588	5.6014	8.2329	6.4214	5.6209	4.1293	6.1671	8.1349	6.3096	6.1865	4.5229	7.5219	5.7511	5.8934	6.4016	4.9932	7.9293	5.9612	7.6234	9.6512	4.8006	6.6604	7.0277	6.2688	8.4552	5.36	10.1076	6.3045	5.5543	8.4317	5.2529	4.3875	7.2558	9.6029	10.438	4.889	6.2365	8.7197	4.2479	7.6716	6.3109	10.2744	6.9365	6.813	8.7549	5.6427	5.9001	7.9768	8.7389
PF3D7_1324200.mrna1_1	PF3D7_1324200.mrna1_1;54	54	7.3407	5.785	6.9445	7.3025	4.6165	5.6651	4.6392	4.6053	4.8709	7.7088	7.8646	5.9577	6.9638	5.4039	5.9556	4.8374	5.2437	5.2192	5.2165	6.0097	5.6317	6.062	6.547	7.3447	7.3438	8.1313	2.9317	4.5466	6.1387	5.4819	6.2506	6.4063	7.2836	8.0478	8.0248	3.342	5.3754	8.5767	6.3459	6.1479	3.1953	5.9934	7.3215	5.7216	6.0605	4.26	7.4282	5.7244	6.3264	5.8887	4.9011	7.4663	5.9281	7.7219	9.4751	4.7597	6.0841	7.575	6.0894	7.4554	6.0002	9.877	6.7107	4.3944	8.2013	5.0989	3.7991	7.308	9.0471	10.4851	3.6982	6.4995	8.5578	5.5454	8.2097	6.2672	9.8215	6.4406	7.686	8.1093	3.5361	3.9495	7.8043	7.9254
PF3D7_1324200.mrna1_1	PF3D7_1324200.mrna1_1;55	55	6.9311	5.9695	7.2029	7.7876	4.2126	5.4957	5.7129	5.8936	4.7469	7.1503	8.6	5.5497	7.1045	3.6159	5.2521	5.2884	4.6456	4.09	5.8415	6.0139	5.5373	5.4097	6.6997	7.4626	7.2789	8.1754	4.4899	5.4036	5.8704	5.8314	6.5612	6.143	7.451	7.9082	8.1129	5.5638	5.4673	8.0132	7.185	5.1731	3.2016	6.1524	6.2096	5.0005	6.0572	3.2016	7.2836	5.4326	6.059	4.0374	5.4783	6.7033	5.8644	6.8626	9.1962	5.1239	6.6381	7.5996	6.3189	7.3234	5.9561	9.7369	5.8938	5.9376	6.2811	5.5173	3.0635	6.6128	9.486	10.2548	5.0566	5.4935	8.5779	5.5037	7.576	5.9607	9.7846	5.9526	6.6956	7.4761	4.5198	4.7986	7.7396	8.6307
PF3D7_1324300.mrna1_1	PF3D7_1324300.mrna1_1;82	82	9.6107	8.3652	5.9745	7.8818	7.0299	9.4968	7.7923	7.9085	6.3399	10.1019	7.9849	9.5026	7.2613	7.5289	7.1052	8.48	8.4981	10.6432	5.9193	8.4497	10.5866	8.7204	6.5697	12.7389	9.8485	4.7104	11.7765	6.6901	8.3054	11.1366	8.141	7.1824	14.4384	10.0749	6.3082	11.5934	4.4548	6.7858	9.534	9.6575	7.4273	13.8803	8.4857	10.3756	9.6439	7.4811	7.8557	9.7615	7.0864	9.3112	7.5826	10.4214	7.6036	7.1351	6.5624	6.0661	5.5342	10.5637	10.6041	5.7049	5.6264	8.2222	9.1034	7.8242	8.15	7.4199	5.9042	9.0135	9.1717	7.7854	7.8524	6.366	11.5977	9.9553	7.3674	6.9552	9.4541	9.6275	8.5163	8.4282	7.2021	6.702	9.853	9.5624
PF3D7_1324300.mrna1_1	PF3D7_1324300.mrna1_1;1147	1147	9.9108	6.2491	6.5347	11.44	5.3847	6.7015	6.8749	6.2532	5.591	9.6872	6.1793	11.6409	11.2043	5.7374	7.0034	7.4403	5.7315	7.0555	6.0968	7.849	10.9339	8.3918	7.9657	6.3498	8.8653	9.9874	7.5573	6.283	8.297	9.5275	9.5728	7.5013	5.9217	9.3135	10.3086	7.7775	7.4347	9.0367	7.8752	6.1835	9.2479	9.5245	10.0563	6.7655	9.0309	8.1821	8.3072	7.2441	7.2031	8.484	8.2864	10.7608	9.7682	8.6318	7.1586	7.5063	6.4114	8.3473	6.2042	8.1075	6.339	9.5463	8.4253	10.3436	11.146	7.6368	8.3125	5.6859	7.2529	6.7248	7.0602	6.0592	9.5574	8.2121	8.4528	7.1385	8.8056	8.1996	9.8324	11.7084	7.8486	8.9424	7.5004	6.8434
PF3D7_1324300.mrna1_1	PF3D7_1324300.mrna1_1;1148	1148	12.507	6.4504	6.5911	11.5857	6.2365	5.6826	5.8442	5.5729	6.1749	12.5409	7.1681	11.5469	11.6649	8.2816	5.1591	6.9538	5.5937	6.497	7.4723	6.8575	8.2774	8.2443	8.7509	8.1803	8.8696	10.4206	6.7588	6.4468	6.9897	8.6533	8.4926	8.9009	7.3166	10.4871	10.309	6.9487	6.627	8.5105	6.7024	7.1041	10.0551	7.1108	9.8063	6.4611	12.5218	5.7884	7.5454	7.5995	6.4616	8.3821	7.3765	10.2594	8.8659	8.4016	6.2983	6.3759	5.5647	8.4663	6.5375	6.9891	6.2821	9.183	8.845	9.8517	11.3851	6.5114	6.7071	6.375	6.9617000000000004	6.223	5.647	7.2823	8.6541	8.0885	7.318	5.1502	8.812	6.7594	9.9124	11.8966	6.9741	7.147	7.3096	6.9045
PF3D7_1324300.mrna1_1	PF3D7_1324300.mrna1_1;1149	1149	7.5095	5.1603	5.861	10.7175	5.0819	6.0407	5.839	5.5892	4.4403	7.0624	7.2415	9.6626	9.7191	5.2071	5.6954	5.5463	5.723	6.779	5.3611	7.1097	7.3648	6.9357	7.514	8.5072	8.7701	9.5052	5.6067	6.3142	6.3761	8.9358	6.8413	7.2168	7.4038	9.3009	10.0416	6.0957	7.7347	6.2096	6.0444	5.4806	5.9488	8.8413	9.5878	10.4287	6.9534	5.4343	6.7251	7.0658	6.143	7.8888	8.3619	9.7694	8.5252	7.6327	5.435	5.925	4.7517	7.541	5.5423	6.8466	6.6555	9.6094	9.0708	6.3147	10.5061	6.7175	5.9973	6.3225	7.7802	5.8941	8.3628	5.8936	8.0295	6.825	7.3868	5.769	7.8864	8.1703	7.335	11.1013	7.4681	6.0286	7.0408	7.5054
PF3D7_1324300.mrna1_1	PF3D7_1324300.mrna1_1;1150	1150	9.2976	7.5236	7.6601	11.7159	6.373	7.5542	8.5938	9.1859	6.4289	8.9723	7.3365	11.544	11.1909	5.3366	7.2456	10.9099	9.3422	11.821	6.1114	7.7043	12.323	9.4476	7.845	12.7034	8.8733	10.8981	7.8848	7.0506	7.6834	9.9915	10.2384	8.9211	11.7025	10.7097	10.5356	7.6825	9.7261	8.5552	11.3331	6.6594	9.5291	10.2369	9.1164	7.682	8.9047	6.8457	8.4888	11.3431	7.9419	8.6782	8.3305	9.7817	8.4023	7.3468	7.5901	6.765	8.9309	10.4034	8.6489	8.2101	6.5829	9.4657	10.84	9.2644	11.2673	8.3593	5.7186	8.6928	10.1452	8.3504	5.2754	8.4097	11.387	9.5499	8.5595	6.2935	8.9451	9.4423	8.6862	10.9571	9.0129	7.8671	9.4158	12.1391
PF3D7_1324300.mrna1_1	PF3D7_1324300.mrna1_1;1151	1151	10.4888	6.1735	6.9809	11.7068	6.0264	5.2649	7.8636	8.7471	5.6447	10.0384	7.0648	11.6113	11.9452	5.8907	5.3947	8.3897	10.0629	11.9256	6.3232	8.3571	10.9298	9.3196	8.888	12.4709	8.7884	10.4056	5.966	6.8121	8.397	10.0324	10.986	9.0569	11.7839	9.7323	10.3698	6.9957	8.1854	8.0861	8.2666	7.3562	9.5519	8.4848	9.3765	6.6736	9.4138	6.3966	8.3803	9.3653	10.5219	9.7703	7.9617000000000004	9.9367	7.7148	6.9916	8.3215	6.2512	6.0533	12.1091	8.5484000000000009	8.1312	6.7424	9.7769	10.8122	7.7621	11.7587	6.9095	5.5711	10.0818	11.3493	8.1899	6.0509	7.6568	12.0833	9.2157	8.1598	6.847	10.1337	10.1159	7.6659	12.0183	7.5251	6.7756	10.6312	11.5291
PF3D7_1324300.mrna1_1	PF3D7_1324300.mrna1_1;1152	1152	10.4703	7.275	8.3893	9.3723	5.5438	6.3063	6.4648	8.3208	4.5248	10.7964	9.4156	12.0198	9.5021	5.4983	6.1695	7.0469	9.4661	11.9734	6.5053	8.1335	10.4545	9.5919	9.6743	12.4606	10.0844	10.695	11.2343	6.5361	7.8104	9.585	11.1706	9.1477	11.7912	11.1324	10.0986	11.5554	8.4061	8.2485	8.6839	7.0683	10.8642	8.3976	9.4126	6.4	10.0845	8.1984	8.9088	9.0803	9.1337	9.1946	7.0034	9.5749	7.9419	8.2991	7.9143	8.3045	6.4448	11.7126	9.5522	6.7729	7.4491	11.0945	11.0893	6.5329	11.6684	6.9294	4.6736	8.6257	11.0728	7.97	6.8926	8.9499	12.0792	9.9703	8.9175	7.4381	11.2547	10.0641	7.4703	12.1035	7.9296	6.2815	9.4329	11.6825
PF3D7_1324300.mrna1_1	PF3D7_1324300.mrna1_1;1153	1153	10.5708	7.9015	7.5305	8.9639	4.8405	6.9615	7.9492	9.6716	5.4588	11.1412	7.9687	10.4766	9.5966	5.9998	6.2098	7.1288	10.899	12.616	6.694	8.8114	12.6069	10.1699	9.3807	13.0543	8.8848	11.0667	7.5724	6.6144	9.3344	11.4345	12.0994	9.7901	11.9599	9.9933	10.6528	6.9547	10.1914	8.2924	9.3034	7.4145	9.4504	9.2204	9.4425	7.9067	9.8982	8.257	8.0715	9.5304	9.8699	9.1868	7.5679	9.7437	12.5776	7.8382	8.4862	7.8168	7.0821	11.941	9.8289	8.3246	5.8084	10.9412	10.3167	6.6466	11.5642	6.9426	5.8755	9.32	11.0223	8.4236	5.2044	9.7331	12.6479	10.1399	8.7279	6.4764	11.0031	9.5923	7.1982	12.0329	8.2655	5.342	10.4089	10.9069
PF3D7_1324300.mrna1_1	PF3D7_1324300.mrna1_1;1154	1154	10.6182	7.717	5.954	10.2691	6.2378	6.1653	7.3524	8.4712	5.2153	10.7827	7.1774	10.0122	10.1182	5.7829	6.9388	6.7654	9.0548	12.1335	6.6612	8.8555	10.5084	9.3168	7.7027	13.1874	9.182	9.1255	9.1213	6.7631	8.6732	9.1183	11.4477	7.3478	11.9561	8.9008	9.7329	8.7313	8.9409	6.4655	8.8211	6.9405	5.8271	8.6499	8.8773	6.5163	8.9909	7.8848	6.6558	8.5384	5.8669	8.9927	6.847	9.5581	12.1561	6.6434	9.0361	5.9265	7.2845	11.4333	10.0212	6.6682	6.1297	10.2384	10.5896	6.4775	8.2588	7.3374	5.5963	8.4741	10.9852	8.9852	6.0525	8.9437	12.2719	9.7643	7.7077	6.6608	10.4697	10.827	7.4713	9.1961	7.4294	6.2998	9.8121	11.1322
PF3D7_1324300.mrna1_1	PF3D7_1324300.mrna1_1;1155	1155	10.9165	7.2694	7.6044	9.7498	6.2502	7.4083	8.0124	9.5238	6.2199	11.2534	7.7129	8.3932	9.7651	6.5184	7.0339	7.7956	10.4051	12.5882	6.6672	8.7979	10.872	9.8539	7.0118	13.1144	7.5474	9.6554	7.967	6.2085	8.9655	9.9732	11.5256	6.9936	12.2678	9.0282	8.9779	8.0285	11.5403	7.9074	9.3984	6.8071	5.6424	9.0308	9.234	6.5971	9.9663	6.2795	7.5497	9.3495	6.4381	10.1032	6.3661	9.5302	12.1844	7.3656	9.3237	5.9887	8.4465	12.4777	10.258	7.3789	6.7347	10.4244	10.5139	6.7622	9.1194	5.8977	6.1262	9.8524	11.0931	9.3204	5.6191	10.2563	13.0015	10.4413	7.8505	8.033	11.1792	9.8936	7.6091	9.7137	6.5859	6.6716	10.556	12.0519
PF3D7_1324300.mrna1_1	PF3D7_1324300.mrna1_1;1156	1156	10.7437	7.1615	8.6424	8.8211	9.3315	6.1206	7.1071	8.9892	8.4746	10.8846	6.1381	7.9359	8.6654	9.2746	6.264	5.8982	9.6738	12.1363	8.0928	8.3386	11.0061	8.8772	7.4239	12.4487	7.0722	9.0507	8.7295	6.7104	8.4918	9.542	11.191	6.5477	12.2699	8.496	8.908	8.8244	9.0932	6.3431	10.4276	6.7353	6.2677	8.6441	9.6182	4.2434	9.6807	7.8025	7.1202	10.6673	5.4043	9.8036	6.3537	9.7958	11.4226	6.8623	7.9427	6.2998	8.7679	12.4953	10.4343	6.0464	8.6371	10.1096	9.5851	5.7816	9.0889	5.8071	6.0594	9.2051	10.9928	8.7255	7.7147	10.2811	13.0515	10.4815	8.2469	8.3578	10.9063	8.8238	7.7636	9.447	7.3296	6.9819	10.3269	10.8396
PF3D7_1324300.mrna1_1	PF3D7_1324300.mrna1_1;1157	1157	10.6853	7.1135	6.3797	8.7581	5.5632	7.1204	8.6222	8.5804	3.3277	10.9732	7.029	7.6166	8.8541	4.934	6.9029	10.2688	9.7816	11.1174	6.6229	9.4569	12.089	8.6399	7.2254	12.8225	7.581	9.6454	8.6757	6.8907	9.1662	10.2641	11.2092	5.0264	12.5459	7.9004	9.4263	9.336	8.06	6.2118	8.4047	6.8895	6.8584	7.4727	6.9121	6.0644	9.1282	5.5518	6.7657	8.6757	6.8786	8.234	5.6622	7.8169	12.7574	7.3528	8.2709	4.4951	7.5801	11.8554	9.7708	6.0272	6.384	10.1681	8.7552	5.8562	6.8586	5.8659	5.8812	9.4957	10.9519	9.1056	5.6999	8.6268	12.504	10.1195	6.9423	6.7523	10.7377	8.2542	6.8954	8.1688	6.5881	6.5812	9.8884	11.3534
PF3D7_1324300.mrna1_1	PF3D7_1324300.mrna1_1;1158	1158	8.607	5.7996	4.8846	6.7527	4.7087	6.4525	4.8369	5.9834	2.272	9.419	8.149	5.2634	7.023	4.3785	6.4439	4.9083	6.1663	9.4914	6.1619	8.1017	8.1643	6.3475	4.3868	12.3624	7.082	8.9245	6.4116	5.7107	8.2157	7.7804	9.1656	4.8364	12.2529	6.9913	8.8295	5.6685	8.5293	6.0123	6.7287	6.4486	4.189	7.619	5.2638	5.7466	7.3098	5.7087	6.2491	6.1948	6.1062	7.7916	4.8197	5.7695	12.771	6.2666	8.063	5.1546	5.605	9.2444	7.1724	5.3052	5.2403	8.5204	7.626	6.2182	6.321	4.9093	4.7793	7.5647	9.0856	8.6274	3.8309	7.1552	10.5655	6.7593	6.1641	5.5367	9.0409	7.8489	6.739	7.7238	6.4153	4.7819	8.4153	10.3373
PF3D7_1324300.mrna1_1	PF3D7_1324300.mrna1_1;1159	1159	8.9342	5.9766	5.3834	8.5575	2.8156	6.7027	4.8787	5.0448	0	9.7314	5.4158	6.3359	9.1128	3.2157	6.8757	5.3684	5.9458	10.4955	6.1385	8.9917	8.7131	7.3601	5.946	12.8514	5.8043	6.9024	8.2828	6.6508	8.7648	8.2781	9.3409	9.7073	12.2552	6.4383	6.8907	8.0561	8.158	6.3712	7.9373	6.7412	4.7766	8.3654	6.1114	5.2292	7.8773	6.0583	7.076	6.188	4.6758	8.022	5.7142	6.9991	13.1586	7.9758	8.8546	4.8714	5.0325	9.9869	7.657	6.0014	5.5429	8.1052	9.1434	6.4398	6.2252	5.0299	5.1799	8.1741	10.3478	7.9941	6.1741	6.4507	10.2157	7.6653	8.1134	6.5586	9.3019	8.5632	7.4269	7.9995	6.6566	6.2085	9.2144	9.5296
PF3D7_1324300.mrna1_1	PF3D7_1324300.mrna1_1;1160	1160	8.3879	8.2424	6.2126	9.4187	4.9006	7.4413	6.2843	6.0644	4.5862	8.9956	6.3325	8.172	9.2198	6.1564	7.5375	5.8009	6.1827	9.2252	6.7215	8.7016	7.9809	7.7503	5.5008	11.6254	7.2516	7.5844	8.1114	6.942	8.6812	8.3218	8.8765	5.9148	11.4885	7.5481	6.5032	8.2111	8.5321	7.8772	6.4816	8.3791	8.7789	9.1232	9.3638	9.2856	7.7978	5.4303	7.3795	6.3448	6.0272	8.763	6.8148	9.5965	13.2226	8.1559	8.6843	4.5601	5.943	8.1683	7.3634	5.6144	6.5892	6.8582	8.2157	6.9203	6.2876	5.6112	5.2887	10.8569	7.6543	8.9697	6.0963	7.1135	9.9177	8.4518	7.7791	7.521	8.4533	8.0414	7.9656	7.6747	6.7883	6.4068	11.2321	8.4162
PF3D7_1324300.mrna1_1	PF3D7_1324300.mrna1_1;1161	1161	8.5582	7.0488	5.7509	8.8826	5.7637	6.3418	6.8415	5.3975	5.0299	9.1462	5.9234	8.9639	8.2533	5.6467	6.4403	8.0065	6.0179	7.7803	8.1461	9.3746	7.5338	5.9722	5.9625	11.1927	6.4778	8.0922	12.5028	7.8361	9.6177	7.985	7.6699	4.0976	11.1483	7.7429	7.067	12.6654	8.3006	7.1357	6.8592	6.3434	11.8963	8.4692	7.129	8.2083	7.6773	6.8117	7.2743	6.9548	5.3216	8.5474	12.8479	7.4228	12.8657	7.3803	8.4833	6.4111	5.4016	6.5814	6.4378	6.1416	6.3556	7.7507	8.0166	6.0461	7.3631	5.3875	5.8166	6.7291	9.4109	8.188	5.7434	5.667	8.567	7.7916	7.6405	6.9176	8.6041	7.9661	7.7087	8.0269	6.3976	7.1272	8.4207	9.3349
PF3D7_1324300.mrna1_1	PF3D7_1324300.mrna1_1;1162	1162	7.7264	5.701	5.575	9.5939	3.5595	6.6073	5.5046	5.1018	4.1326	8.2072	5.876	6.101	8.2408	1.541	6.8581	6.9842	5.4185	5.943	6.8297	8.6231	8.269	4.497	5.4647	10.4333	7.9181	6.4786	11.786	6.3577	8.9037	7.9288	6.9224	3.6554	10.8092	8.0577	6.5083	11.5904	6.2483	6.5388	6.508	5.4005	10.5073	6.0577	6.9975	5.5934	7.6406	5.673	6.3203	6.6875	5.2223	7.8393	12.3286	8.2327	12.7653	7.3946	7.8615	4.9331	4.5987	5.5817	5.9026	4.9011	5.2296	8.2949	6.8958	6.4046	5.4954	5.7814	5.0976	7.1014	8.8388	8.2586	5.9138	6.3158	8.1549	6.6334	5.8736	5.7054	8.9706	7.759	7.2545	7.472	5.749	6.2095	7.5236	8.5493
PF3D7_1324300.mrna1_1	PF3D7_1324300.mrna1_1;1190	1190	8.7976	7.3647	7.1558	6.2782	7.0058	6.9722	7.1545	7.6881	8.7569	8.3107	8.0039	6.9557	6.958	8.9632	7.0347	6.3891	8.4386	11.2706	5.9946	7.9728	11.342	8.1244	7.1835	11.8461	6.7566	5.5898	12.3926	5.7753	8.0925	10.3963	8.9708	6.9068	12.5206	7.8184	6.301	12.0523	6.1239	7.347	6.6653	7.0477	5.7126	9.3663	7.369	5.8179	8.3903	7.1244	7.2603	8.1392	5.2098	9.188	6.2585	11.0222	6.7281	7.3479	7.7454	4.4588	5.0622	8.9119	7.4953	7.609	6.5094	10.0116	9.0404	8.058	8.8477	6.3225	6.6372	8.5824	7.7889	7.8638	6.2944	6.4279	11.8722	8.7206	7.6926	6.8938	10.2806	8.3242	8.2791	9.2891	7.1997	7.9636	8.8501	7.4589
PF3D7_1324300.mrna1_1	PF3D7_1324300.mrna1_1;1191	1191	9.9739	8.4064	6.4133	6.6758	6.4421	7.6054	7.9966	7.9038	8.4084	9.9436	6.6829	7.1972	6.5779	7.6712	6.8987	7.485	9.2827	12.3686	6.0027	8.2887	10.8338	9.8911	7.7957	13.1692	6.9134	4.3827	12.6468	6.2724	8.2432	10.037	11.3227	7.0112	12.5751	8.0853	6.2628	12.848	7.6031	7.7401	6.4221	7.8514	6.567	8.8324	7.3622	7.0661	9.7287	7.3154	7.138	7.3256	4.7344	9.3886	6.7334	11.2024	7.6413	7.7548	7.6316	6.2662	4.9495	10.4413	8.4453	7.2573	7.0332	10.1773	9.5302	8.2234	9.0713	6.3973	7.462	9.839	8.5929	8.4857	7.3126	6.8231	11.1425	9.3863	7.5889	7.8133	10.6695	9.2359000000000009	8.7204	9.682	6.9189	7.9571	10.3947	9.0392
PF3D7_1324300.mrna1_1	PF3D7_1324300.mrna1_1;1192	1192	10.2067	8.8489	6.5969	6.8551	7.3942	7.4137	8.5043	7.8199	7.6053	10.3134	6.7233	6.7221	6.5996	8.1616	6.602	7.9217	8.0039	9.6601	7.7988	8.3509	10.0255	8.5512	6.7977	12.4557	7.7112	6.4077	11.2103	7.0932	7.7145	10.736	9.9152	5.6407	14.2788	7.9799	7.0285	9.4927	7.5571	8.3912	6.9083	9.312	7.8276	10.8486	7.558	7.2092	8.9258	7.9892	8.0654	7.3925	5.9205	9.084	10.7509	11.0699	7.8887	7.5727	6.6257	5.3409	5.6996	9.3635	7.5738	6.6162	5.9004	9.148	10.1451	8.2796	9.119	7.536	6.1506	9.3665	9.2715	8.4629	7.7892	7.3274	10.8772	8.7164	8.2079	7.7592	9.7651	9.7818	8.826	10.183	7.5964	7.171	10.0551	9.4138
PF3D7_1324300.mrna1_1	PF3D7_1324300.mrna1_1;1193	1193	9.7973	8.419	7.6985	7.0388	7.9461	7.0808	7.3634	7.1331	7.697	9.6582	6.4761	6.2922	6.1875	7.9741	6.4026	5.5942	7.4714	8.3841	7.545	7.8785	8.7155	8.1281	7.3144	11.6353	7.1747	7.2589	10.1987	6.3255	7.5236	8.9586	9.0289	6.7083	13.2771	8.3489	6.8209	11.2108	8.0888	7.8783	7.3142	7.7563	7.2177	8.68	7.6843	6.7869	8.8517	7.7927	8.3554	7.2347	6.5446	6.7581	9.2368	10.5256	7.8652	6.853	6.7214	6.047	6.529	7.8608	6.7903	6.4331	6.1845	7.7856	8.8554	6.9475	8.5946	6.9273	6.1801	8.1075	7.6724	8.1657	8.0544	7.8447	9.1283	8.9007	7.8314	8.2204	8.7955	9.1539	8.4857	9.7379	6.9226	7.4962	9.1876	8.6842
PF3D7_1324300.mrna1_1	PF3D7_1324300.mrna1_1;1194	1194	10.4039	9.6407	6.1037	5.5527	7.5205	11.2041	7.4531	6.2957	7.357	10.4237	7.312	8.7281	5.582	7.553	10.9656	7.6828	6.3558	10.6577	6.5143	9.3397	9.336	7.3855	6.6466	12.5816	6.3448	4.025	10.9129	7.5477	9.5814	8.8223	9.0678	6.2668	14.2645	6.6532	4.1301	10.6705	10.141	7.9391	7.2161	9.6587	9.6505	8.599	7.0682	5.9423	9.5626	7.2859	7.3677	7.0819	3.9011	7.8017	11.4369	10.2604	8.6408	8.0659	7.1077	5.8485	5.6331	9.8235	6.7471	6.3889	6.0117	8.28	8.9368	7.4997	7.5383	6.4702	6.0117	9.6109000000000009	8.5665	8.162	6.856	6.1625	10.9275	7.3165	6.4	5.6579	8.7089	9.127	6.7667	8.4112	6.4227	5.2071	10.7841	8.8826
PF3D7_1324300.mrna1_1	PF3D7_1324300.mrna1_1;1195	1195	9.982	9.171	6.2946	6.1133	7.5767	7.0034	6.0639	5.218	6.9862	10.3	6.2104	7.9942	6.4668	7.7086	6.5242000000000004	7.0734	6.0128	10.3619	5.4286	8.9735	8.5439	7.6369	5.3356	12.1516	6.1663	5.0849	10.1921	6.3775	9.3324	8.162	7.4993	5.8887	14.2849	6.682	4.8943	10.4939	9.5359	8.14	7.0368	9.5189	7.8045	9.5383	6.3963	6.2104	9.7552	7.0185	7.131	7.3182	4.5981	7.1952	10.7496	9.7552	7.9275	7.5296	7.6429	4.5379	5.2824	9.8386	6.1562	5.0781	5.3262	7.6692	8.6478	6.4875	7.2172	5.8953	5.5326	9.5822	7.9018	8.557	6.6852	5.6755	10.8634	7.4512	6.585	6.4691	7.9652	8.9558	6.9853	8.5022	5.8102	5.6594	10.236	9.0632
PF3D7_1324300.mrna1_1	PF3D7_1324300.mrna1_1;1196	1196	8.7334	8.9279	6.7431	5.4336	7.4913	6.5554	5.5503	5.0448	4.9672	9.0647	6.1617	5.7986	5.4087	8.0807	5.9119	5.8094	5.5454	6.5914	5.0099	6.9465	6.7151	5.3284	5.7112	9.9637	5.1807	4.6871	6.2055	6.1963	6.8125	7.2659	6.2961	3.5656	12.7392	5.1771	5.7423	7.5553	5.435	7.0857	6.0745	8.571	7.1177	6.5118	4.6651	4.7339	6.2643	5.5759	6.7614	6.3505	5.9174	4.7186	8.0179	7.2814	6.5803	6.4593	5.6041	4.2578	4.8359	7.7438	5.757	5.7238	5.0682	7.6527	5.2304	5.347	6.1536	5.61	5.1735	5.8605	8.2731	6.6509	6.4922	5.7602	9.5204	6.4772	6.0045	5.5333	6.1307	5.7661	6.1597	6.4609	5.96	4.7949	7.236	7.2
PF3D7_1324300.mrna1_1	PF3D7_1324300.mrna1_1;1197	1197	7.8058	6.9409	6.2944	5.2581	6.8964	5.1627	5.5075	5.8367000000000004	4.7829	7.6917	6.3754	5.3764	6.1663	6.2263	4.8186	5.5125	6.0347	3.263	5.0798	6.4323	6.9545	5.4886	5.2839	6.7833	4.6519	6.3957	4.7618	4.7474	6.1643	6.0213	6.5764	4.5361	11.0797	4.848	5.859	5.2802	4.5122	6.0993	6.8035	7.7501	7.594	6.357	3.861	4.6696	5.8642	3.904	6.7415	5.3096	4.9054	5.3988	7.1484	4.9355	5.4874	6.0919	5.7434	4.3533	5.1894	7.0778	5.2327	4.98	5.8642	5.915	4.7388	5.4172	4.852	5.3551	5.6642	5.862	6.4835	5.9551	4.8684	4.7913	8.4888	5.0742	4.4712	7.0367	5.8728	5.4343	6.4509	5.6291	4.6171	4.4249	5.157	7.1912
PF3D7_1324300.mrna1_1	PF3D7_1324300.mrna1_1;1198	1198	7.061	7.9429	5.3519	4.6259	6.8921	5.5018	4.9923	3.0072	4.8186	7.2931	6.2797	5.774	5.2304	6.2184	4.0321	6.8019	5.8814	4.854	4.8728	5.8917	5.8243	5.3402	6.1024	8.1132	4.7522	6.1709	4.9699	5.263	5.9086	5.2884	6.3682	6.478	10.4781	5.1827	5.4786	5.6974	3.2095	6.1745	6.1595	8.8058	5.8958	5.62	5.671	4.2847	6.2161	4.2373	6.9339	6.2106	5.7477	4.4189	6.7477	5.5972	5.5457	6.0115	5.3056	4.9279	5.073	7.7944	5.4552	4.488	6.0832	5.7076	5.5638	5.3782	4.5122	5.3082	4.8217	6.204	6.6843	5.1305	4.765	5.4515	8.0617	4.4995	5.2373	6.6157	6.8344	6.3038	5.7853	5.6753	4.6633	4.2913	5.3208	6.7032
PF3D7_1324300.mrna1_1	PF3D7_1324300.mrna1_1;1199	1199	5.4673	5.861	5.5759	4.2765	6.1942	4.8344	3.7506	4.5969	3.9973	6.547	4.0312	4.4443	4.7608	4.9814	3.479	4.5589	5.6372	4.6656	4.5987	5.9409	7.5189	4.8495	5.1293	4.4168	4.0161	5.8763	2.8053	5.0544	5.6798	5.5889	5.4941	5.9298	6.694	5.1465	5.8723	4.0951	4.0054	5.6568	5.6147	5.3462	4.7517	6.4632	3.0461	4.3743	4.2118	4.1683	4.3916	6.1902	3.3306	4.4995	5.2207	4.8841	4.6223	5.1526	5.2972	3.6781	4.8334	5.6727	5.2284	4.5204	5.3778	4.1739	4.9098	5.0466	5.854	5.8982	3.942	5.5135	5.8866	5.5438	4.0072	4.6673	7.3697	4.9236	5.2765	6.0843	5.4883	5.1603	5.2168	5.4774	4.6865	4.6439	6.2515	6.4009
PF3D7_1324300.mrna1_1	PF3D7_1324300.mrna1_1;1200	1200	6.0518	5.5774	5.0717	5.0295	5.5179	4.4383	4.7719	5.2102	3.9222	5.2288	4.6622	4.1898	5.4022	4.1611	3.7687	5.496	5.4902	3.4957	5.3743	6.6723	5.7679	5.1583	3.7538	5.9628	5.3441	5.8836	4.5729	4.6993	6.2713	5.8227	6.4748	4.5185	5.5176	4.8186	6.2961	4.4555	5.4542	6.0097	5.1218	4.9547	4.1285	4.5392	4.0772	4.8997	4.887	5.2731	5.9632	4.8084	3.319	4.0959	5.6817	5.5011	4.1177	5.9934	4.8723	3.855	5.1043	5.9397	5.306	5.3743	6.9324	5.4219	5.5201	4.9203	4.4276	4.9625	3.7115	5.3947	5.7923	5.2544	3.5558	4.8782	6.8104	5.5744	4.7203	6.1888	6.2298	5.5072	6.1252	6.2304	4.3792	3.3519	4.916	6.0911
PF3D7_1324300.mrna1_1	PF3D7_1324300.mrna1_1;1541	1541	6.3372	4.6381	5.3975	5.745	5.7049	5.8442	6.4481	5.0005	4.8595	6.565	5.9248	5.3316	7.8445	6.0663	5.9453	6.69	6.0566	8.9595	5.2153	6.6704	7.0704	6.1385	5.4118	6.5334	7.1562	6.1508	5.9425	6.1839	7.8544	6.5601	6.7009	6.7076	6.8146	4.9439	6.33	5.4195	5.5264	5.8158	6.3686	4.4912	5.8204	5.4919	5.3899	7.7302	4.9732	7.457	5.9129	6.7984	4.7142	10.1938	6.5203	6.0995	5.6352	6.0025	5.7436	8.2925	5.8807	6.0934	6.0626	5.0023	6.6712	6.6675	5.6288	5.4663	10.7215	6.2983	5.1408	5.1583	7.6897	5.9568	8.8925	5.5005	6.6621	6.8866	5.8763	5.0272	6.6343	6.9906	6.565	11.6872	6.3381	4.5625	4.7876	7.363
PF3D7_1324300.mrna1_1	PF3D7_1324300.mrna1_1;1542	1542	6.2776	5.354	5.2772	6.4296	5.826	5.4158	5.009	4.0009	5.7347	6.0184	5.6522	5.51	5.204	5.5078	5.581	5.0968	5.4128	7.1594	4.3736	6.8999	5.1081	5.5261	4.1867	6.4441	5.2769	3.9011	4.757	5.3438	6.6404	5.7842	6.4812	5.7447	6.6078	5.3001	4.8938	5.2865	4.2675	4.9463	6.5789	5.8232	5.4607	5.2369	5.5295	4.9074	5.2203	4.6668	6.0415	6.0909	4.9593	6.152	6.0159	5.3927	5.2012	6.3656	4.8027	5.9939	4.7996	5.6938	5.1185	5.91	5.7434	6.8098	5.5898	5.8442	6.7282	5.2957	5.5469	5.5062	7.6076	4.5783	6.5041	5.3219	6.3668	5.2141	5.9796	6.5297	6.295	5.8186	6.0594	7.763	5.5622	3.7981	5.0063	6.6462
PF3D7_1324300.mrna1_1	PF3D7_1324300.mrna1_1;1543	1543	11.0594	6.0341	6.643	7.3597	3.7655	6.9009	7.1334	7.0582	2.854	11.2166	8.1399	7.1879	8.2341	3.7159	5.3649	6.5753	7.4919	8.6993	5.6073	6.7852	5.8562	4.9425	5.3158	6.0301	5.5689	5.4812	7.2842	4.8288	6.9372	6.9746	7.511	4.1522	7.1738	5.3827	6.1003	7.2572	5.9993	4.2638	6.496	5.0175	6.0376	6.3909	6.8652	9.3286	10.1412	11.2657	5.1918	6.8732	3.848	9.1519	5.7296	6.3505	5.467	5.8723	6.8685	11.065	5.9045	5.9366	5.77	5.3677	6.5951	6.9269	5.791	5.5444	10.2737	6.7952	5.522	4.5922	6.0845	7.7287	9.7491	5.0807	7.4755	7.5456	5.9695	6.1162	6.9452	7.3343	5.8644	11.1872	5.9467	4.8027	5.7666	6.9605
PF3D7_1324300.mrna1_1	PF3D7_1324300.mrna1_1;1544	1544	6.5983	5.3913	6.0063	7.2479	5.706	6.4251	7.4439	6.754	3.855	6.7204	9.7215	4.8977	8.8444	4.8982	5.8709	8.1787	6.6915	9.1512	5.0807	7.547	6.5744	5.9267	6.2188	6.2911	5.5807	4.9378	5.714	5.0224	6.5517	5.5515	6.8354	5.4063	6.0112	4.3291	6.7962	6.3127	5.761	5.9231	7.4995	5.8422	6.6723	6.6966	7.3628	9.9553	6.3363	10.115	5.5463	7.2391	5.6168	11.539	6.379	6.8606	5.527	5.8873	8.4833	9.5407	4.8125	5.4728	5.7004	5.6545	7.1202	7.2748	6.0824	5.605	11.0958	6.3277	5.3067	5.7761	7.2812	6.0538	9.2499	5.0108	5.8347	6.8401	6.266	6.434	7.3083	7.2191	6.4843	11.0858	6.1083	4.4141	6.6552	7.3785
PF3D7_1324300.mrna1_1	PF3D7_1324300.mrna1_1;1545	1545	6.4385	4.7923	5.2795	5.9743	5.6496	5.9364	5.157	5.7949	5.5416	6.2867	7.9525	5.275	5.6109	5.1667	5.8194	5.3118	5.2555	5.3844	4.991	6.9947	6.083	5.7735	5.6845	6.1633	4.95	4.3667	5.7562	5.2472	6.796	6.1083	6.4155	4.2296	6.1355	4.888	5.0751	5.2668	5.1256	5.5859	5.1371	5.7895	5.6913	4.8914	4.8309	6.7344	6.3783	5.6957	4.9584	4.854	4.8709	5.1144	3.2795	5.1493	2.3277	6.3441	5.5527	5.5081	5.1064	5.2638	6.2705	5.2604	5.5229	6.6764	5.2506	5.8442	8.0081	4.7425	4.8787	6.0548	8.0887	5.8066	5.9841	5.0764	6.3799	4.4189	6.573	6.0592	7.0898	6.2651	6.1069	7.7894	6.0356	4.4155	4.6439	7.7618
PF3D7_1324300.mrna1_1	PF3D7_1324300.mrna1_1;1546	1546	6.5339	5.8652	6.0336	9.9505	5.5176	6.0622	5.3892	5.8733	3.568	6.3595	6.0372	7.1985	10.3631	4.7285	5.3861	5.6579	6.2593	4.441	3.1554	6.7262	6.318	5.5677	4.6212	4.8997	4.9649	5.2854	6.0011	5.3338	7.2765	6.6256	6.8329	2.263	4.9584	4.9231	5.3277	7.8302	7.6331	5.1252	7.6736	6.0689	5.2608	5.3937	5.2836	5.2361	5.5792	11.372	5.4915	6.3517	7.5297	5.8615	5.2468	6.4408	4.319	6.763	8.5358	11.7191	4.7296	5.6979	5.6337	6.04	4.7208	6.3009	6.8076	5.2373	9.074	5.6209	5.4947	6	5.7562	8.6999	11.0948	5.8676	5.876	7.2513	5.6639	5.3434	6.2999	7.0385	5.9905	9.7422	5.5656	4.9579	5.4289	6.8644
PF3D7_1324300.mrna1_1	PF3D7_1324300.mrna1_1;1547	1547	6.8015	6.3935	5.4594	5.394	4.8792	6.2133	6.4323	5.3477	4.3999	6.0341	6.2784	5.5744	6.1114	3.225	5.4492	6.0139	5.7115	4.2547	5.6223	7.4237	6.1048	4.9397	5.8834	5.3916	5.1855	4.4976	4.7533	5.6582	7.7944	7.0566	6.6565	5.5301	5.7761	5.2075	5.0045	5.3041	4.5267	6.2034	7.0777	5.6837	5.8714	7.1063	5.1695	5.1942	5.0085	9.126	6.415	6.788	6.4653	6.0101	6.1514	6.5758	3.7485	6.5177	5.6625	9.1952	4.3427	5.5084	5.5907	3.9982	6.6098	6.4184	5.9846	5.5662	9.0234	5.4715	5.5059	5.7658	7.4139	4.9593	10.4829	5.9878	5.9467	6.4055	5.8074	6.4943	7.257	8.4208	6.6045	9.3705	6.1562	4.8634	6.7969	7.7668
PF3D7_1324300.mrna1_1	PF3D7_1324300.mrna1_1;1548	1548	6.8339	5.3107	4.985	5.4366	5.3349	5.3653	6.2329	4.9074	3.1747	5.7517	5.8931	5.4189	5.4273	4.1851	7.4146	5.2551	5.6873	4.0063	5.6565	6.7581	6.1035	6.0592	6.0367	5.8339	5.8125	4.8669	4.8369	5.2739	7.1306	6.1516	6.0953	4.3785	6.3315	5.2563	5.2563	5.3118	5.3366	5.9507	5.2315	3.8207	5.6138	4.9467	4.9914	4.9565	5.1847	5.9775	5.4864	6.3468	5.4718	4.8222	5.7874	4.6633	5.6662	6.9128	5.5192	5.6611	4.5416	6.5467	4.8987	5.2687	6.3185	6.6075	4.925	5.1114	6.0115	4.7703	5.0989	5.44	7.1008	5.2361	7.3707	5.3374	6.5481	5.3663	5.7608	6.193	6.3487	6.7576	6.0777	6.0755	5.1799	3.4931	4.7186	7.383
PF3D7_1324300.mrna1_1	PF3D7_1324300.mrna1_1;1549	1549	7.0636	6.1144	6.7171	6.2926	4.86	5.7808	6.5261	4.9932	3.9298	7.381	6.302	5.6659	6.9673	4.2257	5.5478	5.3366	5.5783	4.8324	4.3298	6.7283	6.34	5.7129	6.433	5.1562	5.6854	5.1326	5.4175	5.4077	6.2589	6.804	6.9253	5.2653	6.002	6.1821	5.2884	6.4804	4.7328	6.7369	7.1457	5.6026	5.6467	5.8748	5.2087	5.4249	5.7634	11.8445	6.9674	6.732	7.8195	4.6769	6.0717	5.0112	5.2832	6.0275	6.504	11.348	5.9809	6.3445	5.5357	6.0112	5.0413	7.0738	4.9882	5.0794	8.9359	5.7206	5.8405	6.3801	7.0533	6.4875	11.3463	5.8495	6.7086	7.1899	6.4656	5.6817	6.9512	5.5928	5.6525	9.4764	4.1914	5.7527	6.6153	6.9692
PF3D7_1324300.mrna1_1	PF3D7_1324300.mrna1_1;1861	1861	7.5648	6.157	6.7653	5.1906	4.5192	9.6695	6.6097	5.844	2.8115	7.6942	7.8529	9.7514	5.0691	4.1018	9.5444	6.6997	6.563	9.1639	5.5106	7.4079	8.3566	5.7334	5.238	5.4565	5.6323	4.7485	6.0665	4.5613	6.1546	8.266	7.7348	2.6622	7.1732	5.8736	5.6996	4.6053	6.2568	6.3593	5.3172	7.0596	5.6901	5.5586	5.9105	6.5457	6.8449	6.1783	5.4529	4.9914	6.5824	6.0609	5.8642	7.031	5.8943	6.4036	5.9222	4.9126	5.7162	5.749	5.6017	7.5002	6.4679	6.5785	8.2656	8.7408	5.1723	5.9215	7.0324	4.9986	5.7871	6.3341	3.8826	5.8268	6.2595	5.85	7.9236	7.0869	8.0657	7.3376	8.9545	5.8437	6.3489	7.3767	7.2312	5.4944
PF3D7_1324300.mrna1_1	PF3D7_1324300.mrna1_1;1862	1862	8.6437	6.151	6.2163	5.3981	5.5094	8.9705	5.7538	6.3766	4.0909	8.6632	6.8837	5.3933	5.0094	4.9364	9.3076	6.0892	6.8462	8.374	4.7032	6.1703	7.0632	4.0644	5.5683	6.8231	6.0555	6.342	6.9075	5.3027	5.6053	6.2557	6.7534	3.0461	7.41	6.0367	5.9322	7.4269	5.2987	5.5832	5.7727	3.943	9.4768	6.378	6.5195	6.609	8.1976	5.4506	5.8402	5.5889	5.0548	5.4571	4.7334	7.47	5.8174	6.4106	5.8227	5.2102	5.8032	6.2748	6.0697	5.8199	6.5185	8.2011	10.5068	7.6225	5.5144	6.077	5.7708	6.6115	5.9098	6.6394	4.9764	5.9479	6.4733	6.0056	6.7419	6.9271	8.7354	7.4621	8.8436	6.0413	6.0496	5.0959	7.0811	6.5907
PF3D7_1324300.mrna1_1	PF3D7_1324300.mrna1_1;1863	1863	8.2077	5.8834	6.3787	4.6645	4.1152	8.9193	5.4963	5.382	4.5317	8.0177	6.6166	6.0193	4.4983	5.2342	9.1522	5.0303	5.8681	4.5423	5.3161	5.5689	6.1857	5.3847	5.009	5.3975	5.8359	5.0317	6.3667	5.1727	6.0206	5.5053	6.1179	4.106	4.8831	6.106	5.1985	7.434	4.8545	7.0095	5.9984	4.1579	4.6421	3.009	7.0419	5.5113	7.4253	4.5223	7.6887	6.306	4.7054	4.729	5.5889	6.9065	7.3427	7.1206	6.799	4.4614	4.7913	6.1735	6.1809	6.4525	6.8374	6.3928	5.8179	7.4956	3.846	5.935	3.6792	6.04	5.8271	6.4563	3.7093	5.1206	6.794	6.3203	6.301	6.797	8.1638	6.5736	8.0567	5.6845	5.8567	4.8263	7.7093	7.2299
PF3D7_1324300.mrna1_1	PF3D7_1324300.mrna1_1;1864	1864	6.0938	5.9537	5.6747	5.1803	4.9932	8.916	5.2758	6.3849	5.4489	5.5886	5.9905	5.5348	6.0817	5.8714	9.2038	5.1675	5.6668	4.439	4.7808	5.8972	7.2084	5.0343	5.2687	5.3516	5.9662	2.546	7.5045	4.8758	6.1459	6.7483	7.18	4.5053	5.6594	6.0881	5.5122	6.456	4.8753	4.5192	5.9991	3.4236	4.6542	4.7554	5.9964	7.1242	6.1719	5.5081	4.7882	5.9514	5.3899	5.243	4.9588	5.5236	8.4702	7.339	6.9872	4.7181	6.1268	5.5521	5.5729	5.6421	7.4915	5.5314	6.4959	6.1183	5.5922	6.013	3.2373	6.5407	6.1787	6.2887	4.6508	6.6218	6.9904	6.2972	6.6129	7.6897	7.9281	6.4271	6.4534	6.7385	5.6511	5.4838	7.6191	5.7425
PF3D7_1324300.mrna1_1	PF3D7_1324300.mrna1_1;1865	1865	6.1256	5.779	6.0847	5.4886	3.8817	8.4424	5.7043	5.1643	5.4989	6.947	6.3356	5.7425	5.0639	4.8084	9.0234	4.7618	6.0885	5.0014	4.1651	4.5564	7.4368	5.23	4.6053	6.9291	6.3637	5.4152	6.5863	4.5662	4.1268	6.7529	7.104	4.3875	6.6234	6.6082	5.4286	6.2707	5.7795	5.0166	5.6786	4.5361	4.8885	7.0098	5.5759	6.2227	5.5179	5.8204	4.8797	4.4744	4.7897	4.1342	5.0622	6.189	7.3625	6.2994	6.5633	5.5292	7.2472	3.8309	5.6605	6.3347	11.2197	6.4491	5.9946	5.0117	6.3043	5.849	3.9846	5.2098	5.4515	6.7029	5.6447	6.8731	7.4807	6.6382	6.5181	10.8218	8.1013	4.8006	5.3604	5.7874	5.7573	3.5185	6.7142	4.84
PF3D7_1324300.mrna1_1	PF3D7_1324300.mrna1_1;1866	1866	6.7692	5.1599	5.5518	4.1001	3.9635	5.5945	4.9584	4.7436	5.275	6.2933	5.0989	6.2692	5.1735	2.4033	5.6702	5.6562	5.43	4.5705	3.856	5.3237	6.3605	4.6977	4.4053	4.3291	4.7126	4.2016	6.1707	4.1367	5.6556	6.6532	5.2304	3.7655	5.7642	5.4683	3.9709	5.9771	2.8738	5.6696	5.4152	4.9016	5.3045	4.3526	5.1052	3.8104	5.9667	5.898	4.2502	4.7772	5.3295	5.0883	5.0708	4.4175	5.2858	6.4616	5.5931	4.5904	4.8181	5.0023	5.8652	5.4273	4.9236	8.2731	5.9616	5.1218	5.193	5.79	4.8694	6.0141	5.5841	6.5048	5.0755	6.3721	5.1795	5.0592	4.7506	5.3813	8.899	4.7517	5.904	5.7988	5.849	3.6194	6.7751	5.3861
PF3D7_1324300.mrna1_1	PF3D7_1324300.mrna1_1;1867	1867	5.9921	5.917	4.9069	4.6719	5.0058	5.6328	4.4403	5.479	4.0312	6.0206	5.3903	5.9248	5.0286	5.1886	4.649	5.6058	5.4453	4.4276	3.9588	6.4783	6.2848	5.0963	6.0193	6.0007	5.5619	3.4128	4.0117	5.5491	5.8204	5.487	5.826	6.1252	5.6602	5.6482	3.5097	3.5236	4.9588	5.6862	5.0772	3.2296	4.4094	4.6444	5.0483	4.7076	4.5379	4.6611	5.7137	6.8077	4.8455	4.6276	5.347	4.9458	5.6653	5.3096	5.2619	5.0325	6.0376	5.4386	6.1449	4.915	4.8992000000000004	5.6685	5.8495	5.8237	5.7729	5.9715	4.1867	5.6226	5.9729	4.3096	4.4822	5.2479	6.9583	5.2008	5.3561	5.2791	7.3871	5.5567	5.4571	5.8442	5.2858	4.0883	5.4938	5.8362
PF3D7_1324300.mrna1_1	PF3D7_1324300.mrna1_1;1868	1868	5.9784	4.7944	5.2642	5.5292	3.8669	5.0721	5.0708	5.0299	4.9607	5.3851	5.6585	5.1759	5.5125	4.2957	4.723	4.7404	5.5503	4.116	4.0618	6.3457	7.2214	5.704	5.4263	4.7655	6.8435	4.9704	5.6005	5.0094	5.2083	6.6931	6.2044	3.6904	4.3999	7.4757	5.7396	4.9136	5.5311	5.5251	5.5874	3.8053	6.127	5.0639	4.8704	5.033	5.5804	5.3705	6.0442	5.005	3.3909	4.2928	5.8557	5.0862	3.497	6.2128	5.5053	4.4614	4.5261	4.5472	5.7666	3.7845	5.6993	6.5438	5.7594	5.3136	3.9973	7.0874	5.14	5.2559	5.9736	5.5898	4.856	5.7271	5.5345	5.292	5.4696	5.953	6.7083	5.9322	5.4276	5.3027	7.2643	4.6719	4.796	5.995
PF3D7_1324300.mrna1_1	PF3D7_1324300.mrna1_1;1869	1869	5.7298	6.0148	5.9653	4.9575	4.5625	5.2798	4.7975	4.2426	2.9355	4.98	4.4522	5.1997	4.4614	5.0009	4.796	5.5113	5.4449	5.1289	5.5653	5.9035	6.7519	5.5702	5.6135	5.4356	4.6247	5.4168	3.0942	4.7038	6.4576	6.9686	5.8804	5.3947	5.1627	4.7197	4.8032	1.8115	5.0023	5.2376	5.4499	4.3111	4.4899	5.0544	5.1583	4.9397	5.7887	5.3085	5.2784	5.4601	4.6645	4.2296	5.0014	4.6758	4.3154	5.7339	4.6645	5.0188	6.0363	4.9686	4.5826	5.3034	5.8485	4.8807	4.9397	5.5674	5.7425	5.7101	3.5886	5.0361	6.2574	5.8829	5.9676	4.5814	6.1249	5.5195	5.5774	6.2384	6.4904	5.2615	6.379	6.299	4.9773	4.5856	6.2596	6.3658
PF3D7_1324300.mrna1_1	PF3D7_1324300.mrna1_1;1870	1870	6.1619	4.2623	5.3985	5.8237	4.8405	4.6594	4.5404	5.4423	4.7038	6.2367	5.2098	4.8595	5.0794	5.2724	5.2067	5.2261	5.1574	4.7708	5.4673	6.3597	7.0687	4.6554	4.917	5.1098	4.3031	3.3491	3.0959	5.3733	6.0418	8.2102	5.5354	6.0475	6.2182	5.4094	5.0883	4.6792	4.6456	5.4175	6.1135	5.0557	2.9411	6.3454	5.1611	5.2865	5.6488	3.8237	5.7029	4.8924	4.2817	5.4611	5.0184	5.2376	3.8768	6.3749	5.09	4.5957	5.2242	5.5232	5.8207	5.6203	6.0079	5.7594	4.8763	5.1946	4.9672	5.6764	4.6171	5.8316	6.4358	6.0866	4.384	5.2273	6.0757	5.1675	5.04	5.1655	6.6443	5.2353	5.9191	6.2688	4.855	5.3306	4.9231	5.9946
PF3D7_1324300.mrna1_1	PF3D7_1324300.mrna1_1;1871	1871	5.9371	4.7398	4.669	5.5807	4.1969	5.9706	4.5342	4.6171	3.4463	5.1089	4.9378	4.6288	5.4973	4.6599	4.6809	5.3719	6.0018	4.6029	5.1843	6.3349	5.898	4.2008	5.269	4.8782	5.2388	5.9862	4.4568	4.6921	5.9889	6.3163	5.4346	3.9345	4.6651	5.4406	5.0347	5.211	5.0112	4.9307	4.9667	4.0807	5.1256	4.8861	5.9561	5.5472	4.565	4.8048	6.7257	5.0544	1.8914	5.2876	5.1098	4.3889	3.7463	5.36	5.7605	3.8186	4.7814	5.2943	5.9028	4.8104	5.4239	5.9855	5.4861	5.5091	4.8634	5.7423	4.995	4.9741	6.4087	4.5844	3.9644	6.1291	4.6029	5.2813	5.2746	5.8711	6.2636	5.6259	5.8709	5.6467	5.3349	4.8856	5.6323	6.9868
PF3D7_1324300.mrna1_1	PF3D7_1324300.mrna1_1;1872	1872	5.2403	5.6614	4.7634	5.5491	4.7181	5.0027	4.8084	5.1815	5.5373	6.0137	5.0005	5.3118	4.8465	4.9402	5.067	5.591	5.9771	5.0934	5.225	5.2491	5.1957	3.8197	4.9217	5.8425	6.0809	4.2487	5.1775	5.1318	5.7806	5.4256	5.2743	3.8669	4.9453	5.0968	6.0016	4.4686	4.8777	5.8878	5.4141	5.4906	5.2292	4.6769	4.5619	4.4848	4.6023	5.5777	6.2658	4.8515	4.7655	3.3785	5.366	5.0725	3.281	5.7716	5.0188	4.6899	5.1363	5.4715	5.7029	4.9241	6.1673	5.9846	4.3785	5.3063	4.9846	5.5454	4.9392	5.2961	5.5087	5.6935	4.7533	5.3834	5.9018	5.3716	5.2821	5.3477	6.0018	5.4209	5.4313	5.4899	4.86	2.8699	5.8943	6.3605
PF3D7_1324300.mrna1_1	PF3D7_1324300.mrna1_1;1873	1873	6.8018	4.6023	5.6413	4.9045	4.7142	4.6005	4.7949	5.2776	4.0566	5.7626	4.1675	4.2994	4.5892	2.8176	5.3012	4.8405	5.7589	4.0356	5.3799	5.4624	6.1566	3.5922	4.6571	5.8084	5.1863	3.7214	4.2055	5.3406	5.7884	6.1196	5.5463	5.7079	5.6035	5.6282	4.1643	4.9991	4.8929	5.0461	4.319	4.6381	4.7377	3.7708	6.4224	3.8063	4.8846	4.9331	6.0697	5.1699	4.0206	6.3178	4.8079	6.0074	4.8032	5.3981	4.7761	4.319	4.5033	5.7957	5.6502	5.0631	5.9009	5.5382	5.1342	5.3505	4.479	5.6559	4.9588	5.7897	5.8595	4.6622	5.7366	5.292	4.6212	4.2079	5.6467	5.3027	6.4321	5.5475	4.9514	4.225	5.6599	3.9222	5.6421	6.4527
PF3D7_1324300.mrna1_1	PF3D7_1324300.mrna1_1;1874	1874	5.7115	5.2323	6.033	5.408	4.8689	5.0435	4.4653	4.6496	4.3377	5.848	5.7983	5.0548	5.087	3.7991	4.8836	5.2612	3.9079	4.6247	4.0592	5.4413	5.3667	4.281	4.5435	5.5919	5.3331	3.6029	5.1027	4.4509	5.0841	6.019	5.0435	4.6165	5.89	4.7845	5.2521	4.3255	4.5173	5.2743	5.7861	4.1027	3.067	4.8644	4.6982	4.9411	5.348	5.0112	6.3764	4.9079	4.3799	3.466	5.7655	4.3498	4.6582	6.062	4.3861	4.1177	4.017	5.9738	5.5913	4.3964	6.2089	4.8694	5.1775	4.7517	5.5068	4.9059	4.7751	5.696	5.9486	4.673	5.8084	5.017	5.4333	5.4446	5.6721	5.5826	6.0385	5.3194	5.9745	6.1643	4.4712	4.497	6.3583	6.1861
PF3D7_1324300.mrna1_1	PF3D7_1324300.mrna1_1;1875	1875	6.1112	6.4217	6.0206	5.6418	4.2434	5.151	5.8032	4.8425	3.8738	6.0411	4.9754	5.2083	5.4293	3.6276	5.4935	5.3684	5.6795	4.5656	4.1819	6.6144	6.2643	5.8914	4.5723	4.5116	6.0834	3.8176	4.8207	5.4578	6.378	5.568	6.1455	3.257	6.2255	5.575	5.3909	3.2373	5.1305	5.4515	5.6736	4.4363	6.3501	4.3702	5.4459	5.4509	4.9869	4.7845	5.7071	5.582	3.4236	5.3434	5.9789	5.5481	4.1771	7.9173	5.2709	5.3778	4.6582	5.7225	6.191	4.1811	5.9047	6.3723	5.9236	5.709	6.3568	5.1703	5.5665	5.5853	6.1396	4.9203	5.0219	4.9463	6.2178	5.2307	5.8197	6.3496	6.7879	3.9495	5.4222	7.0998	5.4812	5.3937	5.8753	6.9363
PF3D7_1324300.mrna1_1	PF3D7_1324300.mrna1_1;1876	1876	5.6696	4.9045	5.4449	4.9331	4.7655	4.6485	4.8278	4.3161	4.6803	5.5342	5.225	4.4175	5.6014	5.1048	4.8022	4.9069	4.4269	4.7597	5.0045	6.3759	6.6656	4.4256	5.2906	6.0239	4.8263	5.701	5.5601	5.14	5.8161	5.6415	5.1675	4.5367	6.5779	5.2593	5.8053	3.1795	4.5373	5.6174	5.2765	4.3132	4.9579	4.4989	5.4835	5.1755	4.8992000000000004	4.7819	5.7276	7.1069	5.1886	4.7076	5.4728	4.7361	4.1202	6.3243	4.3971	4.2016	5.1214	5.4783	5.1623	5.0596	5.5786	5.7434	4.1985	4.9805	5.7748	4.6662	5.0734	5.2979	7.1846	6.0663	5.2472	5.4219	5.9413	4.7991	5.8263	6.1633	6.2944	5.9502	5.9093	7.1662	4.9764	3.8866	5.0802	6.9912
PF3D7_1324300.mrna1_1	PF3D7_1324300.mrna1_1;2093	2093	6.3455	5.568	5.9679	4.6966	4.9519	6.0376	5.1619	4.3377	5.2269	5.5883	4.9662	4.2585	4.3854	4.5777	5.3909	6.0166	5.5951	8.7497	4.813	6.348	6.2939	5.517	4.9322	5.9265	4.9896	5.6106	4.7897	4.1882	6.354	5.8607	6.2815	3.86	5.7986	5.5883	5.3381	4.1127	3.774	5.4552	5.436	4.5795	5.5195	5.0836	4.8115	5.2928	5.5524	5.0522	5.8099	5.5125	5.3754	6.2728	6.3875	5.2758	3.669	5.9117	4.9625	5.1587	4.6076	4.9467	5.4303	4.6188	6.3096	5.2728	5.5945	5.6026	6.1548	5.2869	3.4343	5.0747	6.4453	5.1591	5.6999	5.7573	5.6035	5.106	5.942	6.3764	6.8036	5.6259	6.4621	6.1649	5.2223	4.5589	5.7962	7.0754
PF3D7_1324300.mrna1_1	PF3D7_1324300.mrna1_1;2094	2094	6.5532	5.2196	5.0308	6.4266	5.2059	4.7463	5.4246	5.3782	4.6159	5.1775	4.3688	4.6668	4.8723	4.7819	4.2928	6.1285	4.3023	7.8526	5.4222	6.6702	6.9834	5.6812	5.5056	5.9057	5.4624	5.9479	4.2095	4.6594	6.5325	6.7105	6.3988	4.2653	5.9124	5.8951	6.1983	5.005	5.126	5.9126	4.5173	5.1432	3.9079	6.3568	4.8283	4.8435	4.2913	5.0179	5.4283	5.2176	4.3568	5.5078	5.8377	5.7252	3.06	6.0067	5.9458	4.5975	5.5674	8.502	5.5762	5.2334	7.0082	6.5908	4.8022	5.5242000000000004	5.0819	4.8615	4.7782	5.9991	6.8657	4.1977	5.0067	4.9635	10.7714	6.1235	5.5644	6.4411	6.4143	5.7104	6.4859	6.44	4.6904	2.6758	5.8181	6.9215
PF3D7_1324300.mrna1_1	PF3D7_1324300.mrna1_1;2095	2095	6.0072	5.9312	4.7918	6.013	5.3716	4.9378	5.3505	4.8405	3.2373	6.2373	5.278	4.3154	5.6602	4.8151	5.7808	4.8777	5.0255	2.5656	5.9711	6.5177	6.6683	5.4296	5.5469	5.7032	5.7538	6.0152	4.251	5.4509	6.5433	6.2479	6.5203	4.7719	6.1216	5.1574	6.5583	3.6679	4.9625	5.1607	5.4783	5.1355	5.044	4.5491	4.2861	4.9681	4.5398	5.516	6.1144	5.575	5.1615	5.8372	4.7447	5.7642	3.9653	5.8755	5.4748	4.7861	4.1218	5.0356	5.8681	5.299	5.6023	5.6915	4.9695	5.2802	4.7334	6.1241	4.8253	4.8243	6.9179	5.2998	4.4515	5.7407	5.2199	5.3999	4.7929	6.5361	5.9862	4.7687	5.1965	5.5871	5.5198	5.3785	5.4463	6.825
PF3D7_1324300.mrna1_1	PF3D7_1324300.mrna1_1;2096	2096	6.1729	5.0352	5.5622	5.302	5.5641	5.133	5.5984	4.9486	3.8043	5.2403	5.8163	5.2687	5.8161	5.1031	4.4828	5.1671	5.7038	4.8298	4.8822	5.9343	6.3161	5.6323	7.0412	6.071	5.6977	6.3178	5.2141	4.9959	6.7688	5.3705	6.3241	5.5264	5.0325	4.7645	6.4576	3.7655	4.7814	5.7068	6.142	4.8125	5.7829	5.0201	5.2137	5.0505	5.477	4.5783	5.8068	6.1387	5.1239	5.366	4.8099	5.4845	4.3716	5.9959	4.8817	5.6499	5.2739	4.7371	6.0152	5.0836	6.212	5.8627	5.4571	4.4263	5.4604	4.814	4.1953	4.9928	6.2985	5.4386	5.4673	5.8107	5.0985	5.3078	6.205	6.5798	6.3402	5.144	5.3201	5.7482	5.3306	5.4861	5.0772	6.3887
PF3D7_1324300.mrna1_1	PF3D7_1324300.mrna1_1;2097	2097	5.858	4.7317	3.8156	6.029	5.5264	5.2199	5.5056	4.7729	3.6656	4.9579	5.4722	4.9198	4.7829	4.2055	4.1587	5.9215	5.3441	3.8001	5.408	6.0949	6.0292	4.4575	5.3799	5.4152	4.8733	5.8817	4.0678	5.2149	6.7353	5.8654	5.8117	4.7104	6.4634	5.3316	6.4356	4.8904	4.295	6.106	5.2566	4.1027	4.8515	6.1258	5.1194	4.4456	4.4026	3.4463	6.1173	6.6094	4.585	3.7203	4.9453	5.7257	4.9293	5.2769	5.1227	4.6887	4.3477	5.8929	4.9905	4.101	6.371	5.5053	4.2563	5.6531	5.627	6.2007	5.1027	4.0798	6.7078	5.0605	3.0339	4.9107	5.5135	5.243	5.511	6.1283	5.8092	5.3441	6.0585	6.4216	5.8222	3.8258	5.0862	6.845
PF3D7_1324300.mrna1_1	PF3D7_1324300.mrna1_1;2098	2098	6.3939	5.408	5.7892	4.6005	4.6513	4.073	4.813	4.8207	4.3639	6.0723	4.7892	5.1667	5.8115	4.9317	5.0184	4.8689	5.2858	4.4416	5.1223	6.1916	5.4757	5.2596	4.4463	5.3056	4.3868	5.6032	4.4621	5.101	6.3298	5.6594	6.6781	4.6223	6.0275	5.7353	5.9697	4.8948	3.9745	6.2357	4.8948	5.238	5.2861	5.4158	4.9561	5.2983	4.7038	5.9201	4.905	5.9117	4.1367	4.8718	5.5714	6.0164	5.8138	6.2716	4.9946	5.3477	4.9741	5.3782	5.2653	5.0054	6.6925	6.0839	5.7944	4.7015	5.4296	5.4683	5.0281	5.3143	8.6824	4.9709	4.6713	5.3906	5.6401	5.374	4.6977	6.9246	6.7562	5.478	5.9547	6.2966	4.4699	3.0721	5.6582	7.0056
PF3D7_1324300.mrna1_1	PF3D7_1324300.mrna1_1;2099	2099	6.2449	5.6999	4.8405	5.3688	2.9982	4.8812	4.9131	4.4522	4.0807	6.3747	5.3813	4.1867	5.3947	3.7104	4.0531	5.2754	5.3618	5.0387	5.1164	6.205	6.9913	5.1371	5.2566	5.6918	4.126	5.6179	3.7355	5.0592	7.5656	6.155	6.3849	4.6622	5.8552	5.2612	5.4124	4.7923	5.1639	5.9764	6.3236	3.6496	4.6147	5.496	5.7711	5.0405	5.4512	3.9672	5.1098	6.3612	5.0794	4.9006	5.6631	4.8263	6.0422	5.6812	5.3684	4.6421	4.8063	5.4253	5.1651	3.281	6.4318	6.4986	4.9699	4.5311	6.033	5.0228	4.4912	5.4182	6.6264	4.6719	4.9279	5.0461	5.6651	5.044	5.375	6.1229	6.3695	6.8833	6.1112	6.2217	5.1731	4.7581	4.14	7.013
PF3D7_1324300.mrna1_1	PF3D7_1324300.mrna1_1;2100	2100	6.5154	4.6305	5.2188	6.2411	5.2735	4.5717	5.1875	5.6576	5.2376	6.08	5.8263	5.6147	5.4647	3.6029	5.0845	4.433	5.4976	4.4515	4.6536	6.9131	6.3429	6.1888	5.5438	5.9138	5.5509	3.99	4.4202	4.588	6.9183	6.1699	5.9357	5.0575	5.6721	4.5423	5.2392	4.2373	5.1268	5.3201	5.991	5.6907	5.0201	6.0845	5.3498	5.6244	4.8555	4.9458	5.696	9.1107	4.466	5.9357	5.8532	5.6741	7.0701	6.3323	5.2445	4.541	5.0997	5.9738	5.3947	5.5185	7.2635	6.7825	6.2432	5.5521	5.6857	4.8495	4.7975	5.4479	7.7221	5.2954	4.904	5.5113	6.1741	4.6387	5.4202	6.6223	6.2315	5.9326	6.224	6.2922	4.916	5.739	6.2485	7.1094
PF3D7_1324300.mrna1_1	PF3D7_1324300.mrna1_1;2101	2101	5.749	5.4296	5.4938	4.9809	5.029	5.6121	4.935	5.4135	4.7708	5.9625	5.9158	5.1371	5.7737	3.4101	6.431	5.1647	5.7342	4.6871	4.943	6.5526	6.0459	4.9823	4.7819	5.3985	5.2551	6.0909	1.1763	4.1659	7.2684	5.3477	6.3354	4.1643	6.5481	5.7642	4.9136	4.1579	4.4496	5.9047	5.6851	4.9312	2.8094	6.5755	4.6966	6.5193	5.0281	5.3885	4.557	6.1404	5.5195	5.0295	4.2016	5.4957	6.6651	5.8948	5.9595	4.565	4.7203	4.9986	5.1268	4.2472	7.0783	5.6545	5.858	4.9914	5.2215	5.0807	4.6041	4.9533	8.6448	5.4263	3.6792	5.2153	5.2672	4.8851	5.7104	6.3799	6.5184	5.4429	5.6991	6.0195	5.6056	4.4469	5.9526	6.3032
PF3D7_1324300.mrna1_1	PF3D7_1324300.mrna1_1;2102	2102	6.295	5.5823	5.3806	5.4107	4.9035	5.0691	5.647	4.7219	2.729	6.1775	4.7049	4.568	5.5738	4.3971	5.7255	5.4141	5.6724	4.1202	4.7703	6.5503	5.8017	5.9411	5.1961	6.3906	5.7178	5.4774	3.8166	3.5521	7.2643	5.2574	6.2052	4.8972	6.6194	5.7581	4.985	4.8728	5.647	5.0409	6.0813	4.8161	5.0841	5.5283	4.5999	5.7631	5.7463	5.561	4.9787	5.5404	4.4725	7.9412	5.7296	6.2329	8.0372	5.738	5.1823	4.3327	5.6311	5.4346	6.5173	4.7897	7.7173	6.9032	6.0466	5.0117	5.3519	5.497	4.0832	5.1843	6.6088	5.3593	4.3255	4.5723	6.2464	5.8071	5.5254	7.7594	6.7608	5.1843	7.2086	6.3568	4.2095	3.7247	5.9105	6.6741
PF3D7_1324300.mrna1_1	PF3D7_1324300.mrna1_1;2103	2103	6.0186	5.3937	4.1779	5.9639	5.3847	5.7071	5.7669	4.1771	4.7474	6.0213	4.841	5.7732	5.1795	4.5311	4.2016	5.4229	6.1975	4.4343	5.2649	7.0396	5.9523	5.2284	5.1485	5.6901	5.7944	4.6871	4.9274	3.1506	6.408	6.1189	7.0148	5.0058	6.356	5.6968	5.4509	4.8364	5.1252	6.3032	5.6407	5.7584	8.2836	6.6996	5.9272	5.1223	4.7645	4.9284	6.9445	5.7978	3.942	7.6021	5.7079	6.1979	8.4925	6.7875	5.7913	5.0661	5.6253	4.5192	5.0921	4.6859	8.2952	6.1485	5.2122	4.7208	4.8807	5.1152	4.5632	5.4621	7.5171	5.1863	4.682	6.0697	5.7328	5.0501	5.438	8.0434	6.0757	4.1152	6.1789	5.5683	4.8068	5.4053	5.9925	6.4184
PF3D7_1324300.mrna1_1	PF3D7_1324300.mrna1_1;2104	2104	6.4266	5.2731	5.1152	5.9208	6.6778	5.7087	5.0951	4.9846	5.2063	5.6317	5.8235	5.4346	5.3466	6.0277	5.266	5.5632	4.8861	4.6088	4.9709	6.4941	6.3993	6.1387	5.0535	5.9076	6.0259	5.8953	4.1218	4.9977	6.9088	5.5635	5.9364	3.8278	5.7206	5.9891	6.478	5.1595	5.0896	5.5182	6.641	4.2327	8.7756	9.7788	5.3844	5.4022	5.06	4.9141	6.5853	5.1383	4.6865	7.3154	5.6061	6.0264	8.2706	6.8559	5.7388	5.1077	5.5768	5.2593	5.4107	6.6676	7.1863	6.4102	4.9491	5.9262	5.2008	5.8555	4.7761	6.009	6.796	5.189	5.4796	4.9805	5.7568	4.6707	6.9916	7.3004	7.2401	5.1198	6.6154	5.9026	3.2203	3.3491	6.992	7.0685
PF3D7_1324300.mrna1_1	PF3D7_1324300.mrna1_1;2105	2105	6.4033	5.5817	5.5005	5.9727	5.3614	4.9973	5.6459	5.3172	4.9869	6.7	5.2861	5.8462	5.8765	4.1522	5.2529	5.4838	5.3628	1.7991	5.1538	7.2377	6.5573	6.0281	4.845	6.6505	6.0663	6.9222	5.1264	4.5154	6.9261	7.6986	6.709	4.5886	5.7007	5.2456	6.3654	5.7344	3.4046	5.8324	5.78	5.2754	9.0633	7.8731	6.1977	5.5122	5.3823	5.1751	6.5557	6.6585	6.0564	8.9613	5.1144	6.1566	9.4622	7.2785	5.155	4.8349	5.634	5.4854	6.1183	6.2436	6.3568	6.0518	5.594	5.4333	4.7887	5.6314	5.1977	5.6764	6.9948	5.537	5.6651	4.8495	6.0045	5.1477	7.6871	5.3743	5.805	4.6035	6.1096	5.9184	4.6921	4.1432	5.0807	7.0918
PF3D7_1324300.mrna1_1	PF3D7_1324300.mrna1_1;2106	2106	7.1909	6.188	6.6704	6.8384	6.1037	5.8726	5.5765	5.1073	6.0505	7.5126	5.7923	6.1475	5.3916	5.9279	5.6665	5.2361	6.0034	5.7645	5.2161	6.5245	5.9281	5.1554	5.5692	5.9962	6.1018	7.3921	5.3827	5.1691	6.7686	6.5724	5.8775	5.218	6.6206	6.8441	7.9915	4.4263	4.2525	6.4845	6.4914	5.0005	10.1224	8.3336	7.624	5.1424	6.4696	5.2847	6.7546	6.6181	4.8674	9.6906	5.7903	10.86	7.0174	8.0615	4.9635	4.5014	5.5497	5.9442	6.1886	7.6185	6.6408	5.7798	5.0811	5.8895	6.0159	7.1178	4.4269	5.8689	6.4635	4.0866	6.4604	5.8686	6.9074	5.1989	8.8339	6.1071	5.7942	6.211	5.9697	5.9409	6.8863	5.0435	6.9698	7.8961
PF3D7_1324300.mrna1_1	PF3D7_1324300.mrna1_1;2786	2786	7.3896	6.2005	4.8037	5.988	4.7918	5.4565	6.0496	5.4356	4.1127	6.2871	7.2454	6.1993	5.4346	3.7431	5.0237	6.1033	6.2596	4.8684	6.4	6.1066	6.4907	5.7594	5.7087	6.6094	5.1313	5.2373	11.8895	7.9576	7.2016	6.6781	6.2359	3.6404	10.0035	5.9505	5.2323	11.7318	5.6614	6.1741	6.0472	6.1882	11.7875	7.6336	6.9033	5.9265	4.2472	4.193	5.9526	5.8321	4.4995	5.8965	12.5133	6.0725	5.9272	5.85	5.7714	6.0747	4.8831	5.2426	6.0246	6.9068	5.8382	6.045	6.4053	4.5317	5.4346	5.0281	6.4946	6.8131	7.757	5.1001	5.407	5.7013	6.0385	6.0011	7.6943	6.6085	7.3359	6.4676	5.6209	6.5697	5.6949	5.9081	6.9998	7.9319
PF3D7_1324300.mrna1_1	PF3D7_1324300.mrna1_1;2827	2827	7.7713	7.9758	6.7534	7.4608	6.3356	7.0846	7.2373	6.8608	6.8636	7.2998	7.4629	8.6791	6.4102	6.5062	6.3884	7.2951	6.5983	6.6932	8.72	7.8837	10.2728	7.5087	6.7683	7.204	6.9521	6.4637	12.2387	8.5905	7.9148	10.2635	6.9046	5.9122	9.3747	7.2043	6.3911	12.0995	7.4245	7.7046	6.2432	6.5619	11.6535	6.5388	7.179	6.8954	7.0401	7.8084	7.203	6.7942	5.7592	7.3723	12.6072	6.7262	7.0167	7.5353	7.4584	7.0745	6.7785	6.8163	8.1979	7.6514	7.3889	7.1077	7.2816	7.1727	6.7042	7.0384	6.9477	8.5628	7.523	7.2275	6.8213	6.8364	7.7263	8.2987	8.6458	7.9998	7.9029	7.8161	7.0214	7.5181	7.2107	7.5204	8.1816	7.9469
PF3D7_1324300.mrna1_1	PF3D7_1324300.mrna1_1;2828	2828	7.349	6.6949	6.5223	6.3724	5.9612	5.9083	6.581	5.292	5.3056	7.0933	6.6194	7.3753	6.1637	5.8422	5.7444	5.8535	5.4376	5.9456	7.5559	7.1203	9.3768	5.6767	5.753	6.4665	6.0011	6.3553	10.4927	7.7092	7.1263	8.5116	6.0494	4.9809	6.7474	6.4877	5.7931	11.1737	6.3716	6.2564	6.3134	5.8316	11.7186	5.5919	5.6415	5.9465	5.8255	6.2996	6.8223	6.281	5.3487	8.6928	11.8039	5.9528	7.01	7.3053	6.7938	6.285	6.3797	7.332	6.8833	6.3111	6.8804	5.954	6.2464	6.306	5.4673	6.0815	7.8223	6.7541	6.9003	6.4761	5.91	6.9584	7.4308	6.8013	7.4335	6.7691	6.6344	6.4163	6.478	5.4767	6.253	6.6564	6.5968	7.9259
PF3D7_1324300.mrna1_1	PF3D7_1324300.mrna1_1;2829	2829	7.7613	8.2095	7.0858	7.1407	6.5419	6.7487	7.0593	6.3523	6.1789	7.5207	6.9422	8.106	6.5491	6.3161	6.217	6.6542	6.7404	6.0083	8.2376	7.955	7.6381	6.1504	6.6975	6.5443	5.8982	6.6015	11.4838	8.5786	7.8499	8.1767	6.1997	6.5572	6.5309	6.1029	5.8814	11.3112	6.3208	6.9495	6.7148	7.2672	12.4057	6.2321	6.7682	7.0995	6.8102	6.1216	7.771	6.8272	6.1169	8.6247	12.2008	6.2428	6.8918	6.1849	6.6971	6.0159	6.7242	6.9966	6.979	7.2007	6.7527	6.3897	6.5981	6.6141	6.6687	6.1383	8.1529	6.894	6.9703	7.0563	6.0968	6.5438	6.9042	7.0707	7.6	7.0771	6.8777	6.7266	6.614	7.0454	6.4752	7.1565	6.6299	7.1224
PF3D7_1324300.mrna1_1	PF3D7_1324300.mrna1_1;2830	2830	6.1416	6.5981	5.3455	5.2407	4.7798	4.9823	5.0583	4.6082	3.1875	6.3154	5.9683	7.7928	5.3452	4.7782	5.1997	5.9345	4.2884	4.846	6.3993	6.2576	6.0325	5.1247	6.1819	5.8199	6.0607	4.0206	10.4199	6.3754	6.6704	6.102	5.7908	5.7621	5.8873	4.8319	4.5577	10.8033	5.6418	5.3151	5.8331	5.9665	11.1092	5.0626	4.9006	5.537	4.9236	5.5835	5.8782	5.6232	3.9449	7.0023	11.3312	5.6418	4.7808	6.4373	5.0866	4.9355	5.263	5.6946	6.0626	5.9081	6.7409	5.5765	5.7861	4.9359	6.0224	6.7068	5.7525	5.8706	5.3402	5.5993	5.9456	5.7908	5.6256	6.6869	6.1593	5.2437	6.2702	5.9296	6.0415	5.8694	6.1833	5.5463	6.6946	6.6447
PF3D7_1324300.mrna1_1	PF3D7_1324300.mrna1_1;2831	2831	6.5972	5.7936	5.3219	5.8517	5.0618	5.4002	6.1006	4.8349	5.6109	6.621	5.6156	9.1202	5.0475	5.3547	5.1623	6.2422	5.1587	6.383	6.8395	6.695	6.5388	3.9449	5.6235	5.1902	5.9059	5.3561	11.3068	6.9205	5.9279	6.3528	5.3698	5.3778	5.5273	5.4925	4.857	11.7792	4.8202	5.9319	5.5024	5.3161	11.0773	5.0925	6.6007	6.3074	5.9143	5.1775	6.3345	6.224	5.7382	8.4552	11.4098	5.4403	5.5144	6.0631	5.84	5.4097	5.1811	6.0457	7.4865	6.4075	6.2186	6.26	6.4621	6.2895	5.9609	5.812	6.2384	6.3945	6.0742	5.7999	4.9672	5.9914	5.4346	6.7828	7.8996	5.7869	6.4749	5.9754	6.0817	6.4507	6.8765	7.0857	6.8068	8.8253
PF3D7_1324300.mrna1_1	PF3D7_1324300.mrna1_1;2832	2832	6.0492	5.3198	4.0566	5.2196	3.5957	5.2559	4.3284	4.98	4.3089	5.8972	5.68	7.4512	4.8997	4.2008	5.2668	5.2765	5.2802	5.2468	4.8156	5.0426	5.3858	5.0566	5.1338	5.4928	5.5543	4.5729	8.742	5.5726	5.5279	4.9565	5.2307	4.3646	4.6264	4.7991	4.9542	9.7815	3.98	5.3356	5.243	4.9074	9.3582	4.5759	5.4637	5.8143	5.541	3.8904	6.251	3.3576	2.8856	6.1675	10.4432	5.2246	4.5148	5.3309	5.1819	3.9174	5.0704	5.1703	6.8684	5.3038	5.7131	5.3262	7.1495	5.3923	5.2634	4.843	4.8314	6.5593	6.8592	5.4506	4.757	5.2898	5.1285	6.2621	6.1544	5.9919	6.6925	5.89	5.2192	4.9359	5.0264	4.8104	6.1733	7.0392
PF3D7_1324300.mrna1_1	PF3D7_1324300.mrna1_1;2833	2833	6.8251	5.5969	5.2623	4.8723	4.5008	5.8746	4.7908	4.8237	4.0496	6.8432	4.5192	8.3386	5.0862	4.1715	3.9882	5.904	5.916	7.7214	4.2705	5.3834	6.3462	4.8669	5.2098	5.4751	5.2373	4.7903	10.76	6.4323	6.6558	5.4087	5.6482	6.1094	5.5577	6.254	4.4502	10.8856	4.1867	4.8288	5.1723	4.3147	10.5462	5.3816	5.373	5.7965	8.7225	5.3537	5.4696	5.467	4.1747	8.032	11.4786	5.6299	3.3923	5.8753	5.4819	4.6276	4.8861	5.7729	9.9936	5.5786	5.6932	5.888	5.5388	5.2075	5.4683	5.5214	5.4289	6.2677	6.726	5.852	5.4718	4.9064	5.7748	9.848	6.8367000000000004	6.0038	6.6578	5.2983	5.8086	6.1391	6.2946	5.6979	5.6223	7.1567
PF3D7_1324300.mrna1_1	PF3D7_1324300.mrna1_1;2834	2834	7.9733	5.2388	3.925	5.5033	3.5534	3.9542	5.7821	4.9759	3.3992	7.9767	5.5895	9.3272	5.0747	2.3219	3.7581	5.8699	5.779	7.1202	5.7159	4.1309	4.9179	4.9179	5.0246	3.9001	5.9628	2.8012	9.9695	4.9991	5.4548	5.0103	5.9006	4.5103	5.1001	6.3486	4.269	9.7274	3.9059	5.4532	4.7208	4.841	9.9581	4.1102	4.843	5.0383	7.9284	2.4168	6.4648	4.6887	4.3512	5.7336	11.2795	4.7279	5.26	5.7814	4.3384	4.4363	5.2965	4.6294	10.8477	5.3262	5.8924	4.942	4.765	4.4627	4.8728	5.2939	5.0657	6.1701	4.6971	4.7581	4.9217	4.995	5.4043	10.1882	6.0275	5.9891	6.4775	5.2468	5.3621	5.855	5.4087	4.2008	6.1322	6.5732
PF3D7_1324300.mrna1_1	PF3D7_1324300.mrna1_1;2835	2835	5.5094	5.591	5.3837	6.0559	3.3757	4.7436	5.4406	5.4236	3.3001	6.0043	4.9011	4.3255	4.1383	3.7203	3.4647	6.2012	5.4565	4.5342	5.8273	5.9189	5.823	4.9495	4.5801	5.3331	4.9551	4.1835	10.695	5.6999	6.3062	6.2874	6.0374	4.6247	5.2551	5.6775	3.8885	10.7281	4.1546	5.4202	5.0215	4.4764	10.2686	2.257	4.7814	5.4796	5.7436	5.2839	5.1123	4.6747	3.546	5.2642	11.6134	6.1054	4.9773	6.273	5.6129	4.3103	4.9547	5.1811	6.926	6.3956	8.4277	5.5987	5.6317	3.342	5.1396	5.1106	5.0246	5.3723	5.2307	5.2196	5.0883	5.2165	4.9079	6.4138	7.2257	7.662	6.1568	6.3605	5.3785	5.1831	5.193	4.9284	6.0555	5.4185
PF3D7_1324300.mrna1_1	PF3D7_1324300.mrna1_1;2836	2836	6.4481	6.1685	5.6993	4.6017	3.861	5.1301	5.6456	5.2574	3.3992	5.9932	4.6633	5.3628	5.2743	3.855	5.218	6.9047	6.1332	5.0488	7.4426	5.7506	7.5657	5.0618	3.5826	5.0166	5.9425	4.5229	11.884	7.8128	6.5076	8.3534	5.7479	0.7049	6.0083	5.983	4.7382	11.8749	4.5342	4.7463	4.5699	5.0295	11.2428	8.0602	6.2924	6.6011	5.2902	5.8595	5.4867	5.5561	4.6622	6.1795	12.4878	6.4222	6.0029	6.1605	5.8025	3.5969	5.4588	5.5354	7.3722	7.482	8.1443	6.0117	6.5841	5.4499	6.5638	6.0522	6.6058	7.4268	5.7589	5.8184	5.2079	5.689	5.7304	6.6913	7.8836	8.0116	6.7964	6.3236	6.6387	6.9307	6.5986	5.5267	7.1088	5.3089
PF3D7_1324300.mrna1_1	PF3D7_1324300.mrna1_1;2837	2837	5.6548	6.9877	5.7131	5.7439	5.013	5.4886	6.6334	6.4486	4.6605	6.1827	6.2046	5.4594	6.5606	3.2032	4.9435	6.6588	6.4678	5.3593	7.7697	6.2424	10.3345	4.851	5.2403	5.0751	6.4194	5.9364	11.2657	6.9547	5.8782	10.1281	5.6996	4.4673	6.1733	6.0518	4.6887	11.578	5.2824	5.2365	5.7816	5.0691	11.3748	7.6638	7.0218	6.5067	5.2464	5.2604	6.3009	5.4148	4.3031	5.588	12.2247	6.9292	5.0112	6.257	5.1102	5.1247	5.3628	5.5531	6.817	7.0005	6.9504	6.7348	6.2207	6.021	6.4807	5.7501	6.6753	5.8432	5.8235	5.6865	4.7409	5.405	6.3291	6.0839	6.9445	6.7842	6.7473	6.2485	6.2906	6.8406	6.1146	6.5121	6.151	5.8912
PF3D7_1324300.mrna1_1	PF3D7_1324300.mrna1_1;3383	3383	6.3049	5.8422	5.4469	5.0509	6.2926	6.1359	4.845	4.8258	4.8812	7.5497	6.3705	4.7517	4.9303	5.6571	5.4705	5.6334	6.213	6.8272	5.1755	6.7832	6.5132	4.853	5.5049	5.9486	5.116	4.6775	3.516	5.3621	6.6337	5.6753	5.746	5.8407	5.6135	5.5552	5.2083	2.9764	6.554	5.6696	5.9577	3.406	3.5148	4.7214	5.5792	5.0704	5.8557	7.4575	6.9684	5.6126	4.9122	6.4635	5.3799	5.8271	4.1859	5.8445	5.394	7.2967	5.4806	7.106	5.9281	7.3516	5.347	7.3257	6.4209	6.3131	7.7267	6.5665	4.5552	3.5898	4.7263	6.9484	7.4558	5.7525	7.3701	7.2822	7.3996	5.5251	8.3065	6.7747	6.8699	8.0611	5.9122	3.6496	4.5874	5.9919
PF3D7_1324300.mrna1_1	PF3D7_1324300.mrna1_1;3384	3384	6.4091	5.5214	6.4915	6.5048	4.5491	4.3944	5.7296	6.3782	6.2213	6.2197	5.9509	5.0103	7.1816	3.5298	5.0717	6.0058	6.4687	7.184	4.9444	6.7279	6.1635	6.3889	7.6392	6.4264	5.7287	7.9248	6.4846	5.3038	7.3702	6.5622	7.0608	7.6918	6.3875	5.5662	7.3549	6.5872	5.4459	5.3063	5.4131	4.2802	4.384	4.7782	5.4376	5.7517	5.8354	5.9866	5.5151	6.1851	5.4094	7.5174	5.6511	6.2976	7.1819	6.5945	6.0533	5.5364	5.9222	5.7148	6.6057	6.3374	4.7965	6.8616	7.7868	6.2292	5.991	7.4227	4.6017	6.3487	5.8841	5.3477	5.9324	6.3995	6.0411	7.0734	6.1817	4.4283	8.2842	7.2784	6.0099	6.5409	7.1483	3.862	5.9873	6.496
PF3D7_1324300.mrna1_1	PF3D7_1324300.mrna1_1;3385	3385	6.8138	6.0498	6.1765	6.044	2.3896	5.7827	7.1876	7.8519	5.9451	7.0538	6.0768	6.0148	6.8466	2.9222	5.0522	6.0115	8.2861	7.003	4.5078	6.1014	6.3611	4.8669	5.6308	5.2315	6.371	7.2352	6.2563	5.8199	6.0542	6.9982	6.4912	5.6168	5.9329	6.588	6.6972	6.5866	5.263	5.9093	6.1512	4.025	4.3313	4.8415	6.4552	5.6398	6.4476	6.0106	5.4689	6.0635	2.0772	8.8246	5.7466	8.0919	6.6689	6.4995	6.4619	5.4131	7.1388	4.6831	5.7153	5.3395	5.4416	7.5433	7.9417	5.1014	6.0139	6.5818	5.2246	5.7156	5.6576	5.7552	6.3579	5.5601	5.7051	6.2576	6.1534	5.1177	8.4729	6.508	5.8286	6.5723	6.9749	5.3237	5.6927	6.4256
PF3D7_1324300.mrna1_1	PF3D7_1324300.mrna1_1;3386	3386	7.5918	7.2836	5.1973	5.6574	5.2207	5.3477	5.9748	6.6925	5.5144	7.5856	6.4828	8.0991	5.7493	5.5342	6.1412	5.7608	7.1661	5.9399	5.5008	7.0902	7.3586	5.8731	6.2042	4.9873	5.5723	9.161	5.8237	6.1346	7.3239	7.2425	6.1377	6.1467	5.9054	6.5527	8.833	5.142	2.3674	5.9186	7.0021	6.2965	6.0654	2.6182	5.911	5.0592	4.8125	6.6282	6.1485	6.6251	4.9919	6.0917	5.5087	6.3626	6.9449	6.2112	7.0122	5.3255	4.8773	6.8074	5.7687	6.0121	4.8822	7.6847	7.4342	5.5586	5.9745	7.2949	4.9841	5.709	5.5987	6.2172	5.7544	5.5696	8.14	6.9742	5.7988	5.2735	8.642	6.4192	6.5455	6.3542	8.0171	3.957	6.1233	5.6699
PF3D7_1324300.mrna1_1	PF3D7_1324300.mrna1_1;3387	3387	6.4899	5.6288	5.9067	7.2603	6.0802	5.2028	5.9435	6.8815	6.777	7.3088	5.7038	5.5984	7.6072	6.2911	5.233	6.0002	5.4436	5.6147	5.3172	6.6388	6.4919	4.9146	5.7916	5.4459	5.8457	6.954	6.4936	5.2784	7.4141	6.9303	5.8122	6.2483	4.9542	6.1104	7.5628	4.9741	5.4195	6.0648	6.8201	4.366	5.61	4.4607	5.922	6.3959	4.8535	6.1679	5.5832	7.1512	5.2426	5.7597	4.5564	5.859	7.5151	6.7309	7.3181	5.712	4.5765	5.8334	5.6993	5.0712	5.06	5.9718	5.9556	5.9279	5.7054	6.5382	5.4313	5.7123	6.3947	6.2155	5.5919	4.6317	5.1973	5.8968	5.3649	4.7463	7.1413	4.4607	5.8158	4.0312	6.6536	4.7093	6.1406	6.7405
PF3D7_1324300.mrna1_1	PF3D7_1324300.mrna1_1;3388	3388	6.7558	5.2145	5.4111	7.746	5.6528	5.7858	5.78	6.5931	6.554	6.6901	6.3109	6.2655	7.7638	5.6885	5.1534	4.7328	6.6314	5.641	4.7247	6.8711	6.5547	4.9388	6.3329	5.5871	6.1795	7.2661	7.3983	5.2487	6.934	6.9559	6.1189	5.7761	5.0466	6.319	6.8529	6.9559	6.0512	6.0378	7.4828	5.0041	4.969	4.4995	4.4363	5.1473	5.4931	5.8169	5.1886	8.6047	7.5436	4.6398	4.6904	5.6291	7.3891	5.3245	7.044	4.6954	4.7766	5.6724	6.3395	4.3554	5.1542	6.78	7.2678	5.3667	5.6823	6.4655	4.8649	5.2909	6.1001	6.4883	5.9505	5.1989	5.845	5.4087	5.5783	5.0785	7.2912	6.3849	5.8992000000000004	6.4116	5.7032	4.3576	5.0794	6.251
PF3D7_1324300.mrna1_1	PF3D7_1324300.mrna1_1;3389	3389	6.9625	4.9098	4.841	6.0433	5.354	5.9399	6.4589	8.2636	4.5211	7.3452	6.6328	5.3176	5.6375	4.6753	4.3154	5.202	7.4395	5.7605	5.3957	5.5217	7.877	6.0121	5.8281	4.2126	6.3507	6.1249	6.1262	5.3441	5.7533	8.1206	6.8025	3.8807	5.6129	6.8198	5.5367	4.0409	4.2683	5.5217	7.2025	4.7032	4.4222	3.8914	5.3512	5.5674	2.7181	6.1247	4.9882	8.0992	4.4963	4.6023	5.2392	4.9006	6.4663	6.348	5.5518	4.4925	5.1379	5.5151	5.7159	5.3165	5.2634	6.3023	7.6061	5.2153	5.2979	5.2227	4.7087	4.4594	5.7795	4.8237	6.5615	3.7334	5.9451	5.7266	5.2836	4.9236	6.924	7.1362	5.5729	5.211	5.7965	5.5469	4.6299	4.0883
PF3D7_1324300.mrna1_1	PF3D7_1324300.mrna1_1;3390	3390	6.3225	5.4535	4.8405	5.9376	5.5783	4.8851	5.9507	7.5702	5.4712	5.6865	5.7068	4.5354	6.2826	4.3363	5.0299	5.5021	6.0402	5.4709	4.6548	5.2468	8.9089	4.9021	5.7428	5.2702	5.5662	5.0989	6.999	4.9212	6.3125	9.1323	6.2821	4.8505	4.4764	6.2754	5.2063	5.1285	4.5027	6.5774	6.8195	2.9107	4.0356	2.9837	5.6991	6.2151	3.9791	5.1131	5.3085	6.9682	4.0678	4.6513	6.4756	4.4141	7.123	6.017	5.3827	4.8738	4.9146	5.8787	6.5265	4.4712	5.5157	7.0703	8.2424	4.6369	4.5497	5.8532	4.7698	5.6288	5.128	4.8699	4.8777	4.2126	6.0402	6.2784	6.033	6.3034	7.9252	7.4572	9.9545	5.439	4.8836	4.3971	5.596	5.61
PF3D7_1324300.mrna1_1	PF3D7_1324300.mrna1_1;3391	3391	6.7649	6.1995	4.9369	6.8711	4.5981	5.4063	7.625	9.2977	6.257	7.5849	6.2489	4.591	6.3971	5.6334	4.917	5.8585	8.2999	6.4258	4.594	6.704	9.3096	6.7131	5.6915	6.6754	6.7974	6.9983	7.6516	4.6076	6.4152	10.6979	6.7986	6.5765	7.6718	7.1255	6.3997	6.2321	4.5577	6.3363	6.5379	4.5084	6.1623	7.2414	5.9542	6.8153	6.506	5.8354	6.5612	7.2162	5.557	6.8368	6.1208	7.281	6.7056	7.9675	6.0794	4.6188	5.4293	7.001	7.2806	6.7525	7.3962	6.3757	8.0617	6.1922	10.6332	5.0383	4.5686	5.7916	6.3399	5.5558	5.917	5.1587	7.9001	7.3662	7.1014	7.9483	7.9506	7.4427	6.9617000000000004	10.1131	5.9279	5.6436	5.9595	6.7268
PF3D7_1324300.mrna1_1	PF3D7_1324300.mrna1_1;3392	3392	7.0844	4.8037	5.9764	5.6218	5.5978	4.7071	6.0991	4.847	6.4328	6.0866	6.3336	5.9521	5.299	6.351	5.5705	6.9039	6.4207	6.1562	4.5078	6.5677	11.4597	5.6459	5.3586	5.9821	6.8554	5.7257	6.2294	6.5712	6.9243	11.7122	7.413	5.8304	5.4482	7.7033	6.52	6.1591	5.3327	6.5136	7.6145	5.0361	6.2551	5.0947	6.5187	8.4184	5.9561	6.9613	6.7821	8.8989	7.1431	6.3147	6.8421	7.0722	5.1342	7.1085	6.5076	6.0418	4.7618	5.6792	7.3518	6.1859	7.2551	7.2174	8.4798	5.4828	6.4264	5.0887	5.0963	5.5298	5.7049	6.6343	6.6606	5.9875	6.6885	8.1475	6.5841	7.3716	8.0188	8.6774	7.6807	7.1217	6.6761	6.7242	6.7112	6.1414
PF3D7_1324300.mrna1_1	PF3D7_1324300.mrna1_1;3393	3393	7.5083	5.3712	5.6197	5.2976	5.3399	5.2126	6.2564	6.4886	5.0475	7.7452	6.8451	5.6103	5.5179	4.1119	5.5207	5.7827	7.101	4.853	5.0219	5.9481	11.7297	6.1733	8.1537	4.4168	7.1347	5.605	6.0817	5.3509	6.6411	12.5912	6.8808	7.9193	5.5435	7.3734	6.2884	6.0993	5.6545	6.7285	8.351	4.4995	6.6933	5.3494	6.219	9.0141	5.7631	11.9419	6.4185	9.3981	6.1473	7.2484	6.1707	5.9324	5.8829	7.7884	7.7511	12.4451	3.7634	6.1765	7.1059	6.7248	7.0708	5.8209	8.6872	6.4136	9.1063	4.7608	5.5567	5.8097	4.3009	6.4185	11.6937	4.8048	6.51	7.5934	6.4833	6.7274	8.0048	8.6729	6.3239	9.9942	5.6215	5.4614	7.7085	5.5157
PF3D7_1324300.mrna1_1	PF3D7_1324300.mrna1_1;3394	3394	7.1659	4.862	5.7027	6.0239	4.9397	4.4594	5.844	6.0255	4.7203	7.1819	6.7781	3.2048	5.8306	5.6963	5.5129	6.1457	6.6615	4.6639	4.3992000000000004	5.7803	12.1966	5.9912	6.7272	5.406	6.9774	7.2999	5.805	4.6798	6.1027	12.0414	6.8615	5.554	5.6126	7.3477	6.611	6.0826	6.2091	6.5392	8.4607	4.7247	6.8983	7.6019	7.3483	9.3932	6.5791	12.1467	6.2922	9.1181	6.5792	6.7687	5.9679	4.8924	4.3413	7.0063	6.647	12.4086	5.7565	5.7626	7.0132	6.9402	6.1035	7.4608	9.0031	6.7511	7.5321	5.9373	5.5589	5.6519	5.1961	5.2931	11.7186	6.1926	7.3072	6.8053	6.5457	5.5024	7.7408	9.0819	7.106	8.4395	6.0596	6.1326	7.6015	5.9138
PF3D7_1324300.mrna1_1	PF3D7_1324300.mrna1_1;3395	3395	6.8626	4.814	5.8642	5.9324	4.6809	4.9165	6.4976	6.5457	4.9425	6.9366	8.4854	5.8189	6.9669	5.861	5.9514	5.5454	6.3447	3.6747	4.7109	6.6279	12.6287	5.9921	7.9852	5.3445	6.7829	7.0516	6.0866	5.0112	6.0444	12.5459	7.2052	7.8616	5.7613	6.9358	7.1285	6.1487	4.6433	6.745	9.2643	4.3806	7.2624	8.543	7.7823	9.8609000000000009	4.649	11.7335	6.2374	9.5292	7.378	6.7866	7.0554	5.9086	5.3445	7.3206	6.6981	12.1955	5.6985	4.8968	6.5072	7.0821	5.3063	7.2009	9.1799	6.5859	6.9705	5.6631	5.9284	4.9193	5.4101	6.7033	11.4752	5.7816	7.6342	6.8436	6.9456	6.0807	8.1793	9.1061	7.1209	8.07	4.2898	6.7576	4.9059	4.9098
PF3D7_1324300.mrna1_1	PF3D7_1324300.mrna1_1;3396	3396	7.3668	6.3815	5.4363	5.9709	4.1293	6.27	6.4102	6.6082	3.9955	8.0793	8.1521	4.7766	6.225	2.8094	6.4084	6.5429	7.2519	5.9704	5.4057	6.5486	12.822	7.3986	8.7058	6.0708	6.0492	6.416	7.23	5.3985	6.9437	13.0343	8.8518	8.7727	5.6017	6.9689	6.5723	6.9697	5.8997	7.2025	9.198	5.1886	7.4541	6.1691	7.2496	9.7316	6.8831	12.0073	6.4875	9.92	7.4013	7.4724	6.5367	6.1938	5.1073	7.0135	7.4213	11.8329	5.7137	5.3234	5.5336	6.9563	5.7501	7.0189	8.6849	7.8048	6.2493	5.3295	5.0374	5.0622	4.1301	6.9542	11.5534	6.3282	8.1246	6.5712	7.0992	4.4515	8.027	9.0604	7.5484	8.1623	4.673	5.0268	5.0535	4.9481
PF3D7_1324300.mrna1_1	PF3D7_1324300.mrna1_1;3397	3397	7.1601	6.0631	5.6047	5.8485	5.1691	4.0496	6.0514	6.3176	5.7647	7.4	5.8975	4.4705	6.6589	5.3089	5.2994	6.8646	6.543	9.3216	5.6401	6.5367	12.2671	7.7922	7.3012	5.7729	7.1185	6.8616	7.4569	5.3252	5.8733	12.2241	8.2839	7.6801	5.3705	7.0189	6.101	6.5676	4.7975	6.8117	8.6377	4.5367	7.783	6.547	7.6342	9.7576	6.3656	11.6629	7.6647	9.2324	6.4356	6.8454	6.4405	6.3071	5.0913	6.8938	6.4501	11.5887	5.8555	5.6775	6.5593	6.3393	6.3968	6.6385	8.7501	6.1322	8.224	5.5491	5.0828	6.2143	5.9796	5.9371	11.7558	5.5823	7.0957	6.8197	6.7351	5.9869	7.6211	8.843	7.3781	8.947	5.2843	6.1526	6.1062	7.97
PF3D7_1324300.mrna1_1	PF3D7_1324300.mrna1_1;3398	3398	6.8085	4.8669	5.0299	6.592	4.812	6.0065	4.7876	5.4715	4.1457	6.8068	6.7147	5.0802	6.6113	4.6005	3.942	5.384	5.5438	5.6896	4.2024	5.9882	12.1469	5.7856	6.4529	4.8914	6.1554	5.8965	6.4555	4.7312	6.3625	12.3755	7.4303	6.4874	4.8875	6.4894	5.9505	6.3454	4.4449	7.2124	7.9504	4.3118	6.9883	6.2821	7.0091	9.3826	4.4141	10.8615	7.7561	7.6932	6.3361	4.2196	6.035	6.1241	3.8679	7.2401	6.8225	10.9973	5.6038	6.0622	5.5798	6.2153	5.0378	6.5469	8.4978	5.3971	7.4804	3.846	5.5868	5.3063	4.9616	4.9882	11.3426	5.5475	5.7355	6.2854	5.8258	4.7404	7.2086	8.6045	6.4594	8.0206	4.8288	3.7939	5.8773	5.1867
PF3D7_1324300.mrna1_1	PF3D7_1324300.mrna1_1;3795	3795	6.4874	6.3535	5.4848	7.0355	4.7043	7.7086	7.0027	4.888	4.2071	6.6823	6.0468	5.6153	6.8707	5.0188	7.6692	10.2737	6.2265	5.9519	5.3789	6.6875	8.6909	7.895	8.1833	7.2812	5.7214	3.6633	6.8153	4.7745	5.9607	6.8204	8.9827	6.3345	7.2797	5.8868	4.5317	6.0002	5.9775	7.1886	6.5217	6.0944	5.1659	5.4767	5.5002	5.3125	5.8014	5.6588	6.4469	6.0607	6.3815	5.4663	5.6209	5.9871	8.0834	10.9779	7.0831	5.9683	6.1332	5.8824	6.6713	6.6713	5.8701	7.1081	6.79	6.3873	5.306	6.1391	4.812	4.0849	7.609	7.8369	5.511	5.4951	7.4606	5.3561	6.0717	6.4888	7.9924	7.0367	7.0264	5.7162	4.9322	4.7208	6.0301	6.8017
PF3D7_1324300.mrna1_1	PF3D7_1324300.mrna1_1;3825	3825	7.1907	6.1775	5.6212	7.9617000000000004	5.9798	7.3134	7.7386	8.8547	4.1489	6.8717	6.1669	6.2317	7.1448	3.2126	7.4258	8.6028	8.7425	3.3074	5.4935	7.3043	7.9632	6.6989	6.9526	7.4701	5.1089	4.7032	5.8027	3.9001	7.8793	7.0386	6.9816	6.9412	7.6601	5.8143	4.189	5.8919	6.1239	8.0951	7.0342	4.8856	5.2972	4.9837	5.407	4.7955	4.7393	4.9787	8.0793	6.0396	6.851	5.6851	5.8253	6.0455	6.9379	7.8573	8.7325	4.439	5.8938	7.175	6.5168	9.1376	5.204	8.5732	6.189	6.7222	6.5656	5.7208	3.7257	5.8649	9.4373	10.0106	5.2994	6.2948	8.2644	6.0866	7.4742	6.1094	8.584	5.2102	7.2315	6.4246	4.7425	4.797	6.4097	7.4557
PF3D7_1324300.mrna1_1	PF3D7_1324300.mrna1_1;4251	4251	10.8565	9.2784	6.6042	8.4341	8.355	11.6282	10.1719	10.7947	9.1648	10.9257	7.7544	11.0981	8.2877	9.4508	11.1662	10.244	11.0951	12.7461	6.2338	10.2132	11.9329	10.1094	8.428	12.7311	9.4604	6.4391	12.3302	6.465	10.1431	11.8428	11.5047	8.5701	14.7016	10.4231	6.3771	12.6116	8.6676	8.7372	10.6814	9.4894	8.1454	13.5775	9.2085	9.7441	10.0973	8.3994	7.9057	10.8457	5.8286	10.9508	7.4109	12.4104	9.0393	7.9959	10.7576	7.3515	8.4632	11.2814	10.5094	8.8163	5.7336	9.7723	9.9876	9.6271	9.1522	8.2531	6.7808	10.9092	10.0581	10.2665	8.096	8.3626	12.397	10.7014	8.7465	6.824	10.2658	9.9901	10.2977	11.3454	8.6476	8.1032	11.1608	10.9638
PF3D7_1324300.mrna1_1	PF3D7_1324300.mrna1_1;4252	4252	10.5171	9.7459	5.4786	8.7739	8.4242	11.7023	9.7376	10.6196	9.471	10.4117	8.2521	9.5328	8.9196	9.64	10.8681	9.342	10.7638	13.0573	3.5385	9.3311	10.4932	8.8102	6.9355	12.9398	9.4111	5.7981	11.9104	7.3056	9.305	10.6341	10.4334	7.1532	14.6603	10.235	6.3143	11.9815	6.3379	8.5634	9.0823	9.5248	10.4219	13.7485	10.755	9.3628	10.0015	7.9471	7.3131	9.7117	3.8953	9.8098	7.4211	12.8007	7.6923	8.372	13.2355	6.7939	12.391	10.2966	10.2593	8.1678	6.5899	10.0511	10.244	8.8971	9.8432	7.9059	6.5691	9.4189	9.2609	13.9762	8.1601	11.7022	11.7272	10.623	8.7034	7.938	10.4691	8.8602	10.0357	10.5527	8.0412	7.1444	10.4156	8.5899
PF3D7_1324300.mrna1_1	PF3D7_1324300.mrna1_1;4253	4253	11.2888	10.2437	8.5291	9.6936	9.56	12.261	10.108	10.1128	10.3708	11.0722	9.3216	10.5926	9.0031	10.2228	11.5531	10.3084	10.2442	14.2618	6.5177	10.1209	10.3336	9.8962	7.809	13.9769	10.2982	6.8992000000000004	12.1289	7.9093	9.9693	10.4081	11.5456	7.9421	14.5945	10.9576	7.9232	11.8644	7.5361	8.9449	9.9188	9.9611	9.9602	14.3177	10.5031	9.9084	10.5407	8.783	8.442	10.1794	6.0635	10.233	8.3167	12.7286	9.5124	8.3674	11.4703	7.9131	8.7572	11.6313	10.6634	10.2518	6.7443	10.3774	10.9258	8.8446	10.1912	8.7718	7.1301	9.5873	10.735900000000001	11.24	8.6185	8.9277	12.073	10.7185	10.4884	7.6055	10.9215	10.5406	10.001	10.7062	9.2698	8.2618	10.6022	10.7266
PF3D7_1324300.mrna1_1	PF3D7_1324300.mrna1_1;4254	4254	10.0953	9.5131	5.4222	8.7243	7.9229	12.1804	9.0054	9.0658	8.8392	10.1341	7.8639	10.1605	8.4769	8.9363	11.6589	7.4211	9.228	11.5906	6.0208	9.6532	10.3401	7.4866	6.6203	12.1896	10.3807	5.133	10.783	6.5578	9.2528	9.8653	9.128	6.4807	14.4353	10.591	5.2664	10.3657	6.4101	8.2052	8.9585	8.8186	7.3426	13.8619	9.8883	9.2413	9.9575	8.1969	7.0251	8.7632	2.6299	9.5157	7.6834	12.6812	4.9828	8.0954	9.2341	6.4155	5.3995	9.2734	10.4077	7.0853	6.2763	9.7441	10.1316	8.5539	8.5487	7.9488	6.2376	7.5678	8.964	9.07	7.6685	5.3016	10.7603	10.2933	7.048	6.2826	10.3691	9.4557	9.5362	10.1236	8.3089	6.6529	8.8318	9.4481
PF3D7_1324300.mrna1_1	PF3D7_1324300.mrna1_1;4255	4255	10.5634	9.9236	6.2464	9.3192	9.4653	12.9241	9.1717	9.9603	10.1258	10.3794	9.3898	10.128	8.5909	10.2921	11.801	9.3482	9.5929	12.1075	4.7506	9.4234000000000009	9.6911	7.9044	6.8255	12.5559	9.9101	5.6974	11.2378	6.9205	8.8502	10.0247	9.7848	6.7071	14.5267	10.7291	6.0663	10.8642	6.2304	8.5929	8.784	9.2596	7.6976	13.9545	9.5145	9.1437	10.1642	8.538	8.3599	9.2456	5.1771	10.4557	8.1254	12.3826	8.1543	9.5694	8.2745	7.2055	4.9773	10.2059	10.4783	6.823	5.9695	10.0197	10.2917	8.3601	9.3986	7.8853	5.4172	8.6801	8.8232	9.151	7.9445	6.4601	11.681	10.6836	7.6496	6.6126	10.58	8.9527	9.3325	10.5287	8.3374	7.1836	9.8998	9.2933
PF3D7_1324300.mrna1_1	PF3D7_1324300.mrna1_1;4256	4256	10.0306	9.4151	6.0572	8.0819	7.9227	12.1459	8.6373	9.011	7.9911	10.1716	8.2504	9.4876	7.7745	8.1558	11.2572	9.0648	8.9395	11.1845	6.3551	8.8319	9.6759	7.4778	6.7737	12.5281	10.1453	5.0879	10.0179	6.5736	8.5239	9.2455	9.3517	6.4308	14.2619	10.3341	5.3927	10.9783	5.6427	8.1104	7.7182	9.1794	7.4817	13.6152	7.5954	8.2462	10.0349	7.9059	7.8342	8.3486	4.3834	9.8646	7.2195	11.9371	6.1811	8.0261	8.2674	6.7188	4.6076	8.7948	10.2221	6.2811	5.6427	8.6212	9.5884	8.0922	8.5606	7.6164	6.0581	8.9351	10.2028	8.484	7.7046	5.7965	10.7355	10.0698	6.7863	6.2055	9.59	9.459	9.1249	9.1777	7.5235	6.3246	9.4885	10.4957
PF3D7_1324300.mrna1_1	PF3D7_1324300.mrna1_1;4257	4257	10.4525	9.1781	5.575	7.2103	8.449	7.9266	7.6991	9.1189	8.6341	10.9434	7.2514	7.5881	5.8662	8.3196	7.3462	7.6528	9.6839	12.2885	5.2694	9.8868	11.9196	9.2122	5.9771	12.8592	8.6439	5.2957	11.2372	6.919	9.9688	11.2084	11.2446	5.8582	14.5372	8.6114	5.797	11.6184	5.9488	8.5529	7.1249	8.8345	8.4444	8.3176	7.8388	7.8052	10.3733	7.3002	6.9819	7.7647	3.9241	9.2521	7.5503	12.1284	7.1107	7.5377	7.5515	5.3882	4.8982	11.1539	8.857	6.8879	5.9364	9.1581	9.7485	8.3682	7.9998	7.5138	5.7616	9.8761	10.2573	8.6177	7.4106	6.1218	12.4706	9.2095	7.2034	6.5035	9.5874	9.4835	9.5368	9.6807	8.0742	7.5829	10.6043	10.0444
PF3D7_1324300.mrna1_1	PF3D7_1324300.mrna1_1;4258	4258	9.8764	9.2612	5.9411	6.0991	5.9498	7.6109	6.3418	7.6933	6.0896	9.9163	4.7296	6.3859	5.889	6.1749	6.2196	5.9885	8.6664	11.3856	4.6696	7.7789	11.4011	8.3507	6.3341	12.2644	6.9426	2.7506	9.7824	5.9348	8.4857	10.3451	10.7597	5.7903	14.0313	7.7392	4.3792	10.2291	5.7858	6.1305	5.2619	7.4511	5.6285	6.3277	6.1307	6.6457	10.0152	6.3027	5.8607	6.1075	4.5046	8.2258	6.4009	10.5821	5.8515	6.9406	5.2865	4.0747	4.6276	10.0521	7.0128	4.7469	6.0779	8.3894	9.6906	7.8019	6.7487	6.9205	5.5662	9.2844	9.9532	5.7371	5.841	5.1301	11.5978	8.3059	6.1012	5.641	10.2473	9.1499	9.0022	8.4358	7.3366	6.1581	10.0827	8.5496
PF3D7_1324300.mrna1_1	PF3D7_1324300.mrna1_1;4372	4372	6.8813	5.7024	5.6764	5.7353	6.7079	8.3245	5.887	6.8235	6.6384	7.0392	5.7164	7.4237	6.6475	7.0825	9.451	5.09	7.4761	7.2995	4.917	5.6061	6.9022	5.1367	6.2083	10.9027	7.4179	5.7342	6.7527	4.4469	6.0128	6.247	7.289	5.9816	10.8371	7.8201	6.8934	6.0957	5.0828	6.027	5.3889	3.9837	4.1595	5.6622	5.5258	6.0802	7.6445	6.705	6.1069	5.0264	3.9819	5.3823	8.0276	6.002	3.6276	9.8118	5.2254	5.1355	5.3642	5.723	6.3988	6.9756	6.7848	8.593	5.84	4.546	5.0887	5.7363	4.8595	6.3327	5.852	5.8948	5.3309	5.5814	7.5188	7.474	7.4179	7.2096	9.3834	6.3521	6.126	5.9528	5.5975	5.2627	7.4444	6.0678
PF3D7_1324300.mrna1_1	PF3D7_1324300.mrna1_1;4373	4373	6.5146	6.1681	6.8363	6.1322	8.0389	9.1817	7.6902	6.9659	8.5836	7.3174	5.9291	6.5647	6.3001	8.1972	9.4896	6.9931	7.489	6.2506	4.5789	6.4718	8.0874	4.6462	6.9609	6.4318	5.5874	4.6685	5.844	5.121	6.4074	7.9548	7.6477	6.648	6.2771	5.6479	4.8718	5.7447	4.9887	4.5135	5.5376	4.6854	4.9083	4.7137	5.537	7.3025	5.9542	7.1614	4.3103	5.6366	4.7876	4.8625	7.6589	5.7434	5.0361	6.8738	5.1035	6.5407	6.0603	5.2828	8.5799	4.8545	6.7061	9.0944	6.3486	6.0166	6.406	5.7328	8.1516	6.6757	6.2789	5.2137	6.1092	5.5711	5.9932	8.7158	6.848	6.9967	9.308	5.1383	5.7706	6.1855	6.1711	8.4137	7.3471	6.3078
PF3D7_1324300.mrna1_1	PF3D7_1324300.mrna1_1;4374	4374	6.3749	5.5714	3.858	5.7065	6.1989	7.5021	6.6141	6.5932	6.3347	5.9119	4.6182	5.3733	5.8286	6.246	8.3129	5.2165	7.0637	5.4107	4.327	5.7186	5.5024	4.2787	4.797	6.3567	5.9331	4.1651	5.0836	4.281	5.8086	5.8194	5.8787	4.5632	6.0343	5.3916	3.2063	4.0557	5.4702	4.8753	4.5981	3.4828	3.8787	4.7164	4.9537	5.4439	5.7623	4.9246	4.1367	3.9662	3.862	4.7613	6.0512	5.5951	4.8836	6.7893	4.8817	5.7586	5.6579	4.8856	5.8184	4.6508	5.3341	6.4143	5.4986	5.5521	3.8953	6.0862	5.5527	6.387	5.9754	4.2668	5.254	4.8445	4.8115	6.2716	5.1502	5.6079	7.8456	5.6528	5.2502	4.7918	6.6373	5.5466	5.5527	6.1048
PF3D7_1324300.mrna1_1	PF3D7_1324300.mrna1_1;4375	4375	5.3096	5.6605	5.3743	5.0099	3.7236	7.7783	5.4676	6.8679	5.3045	6.5195	3.6542	7.5884	4.701	4.5546	7.7733	4.5607	7.0475	4.7714	4.6599	5.7533	5.4172	5.4016	4.7671	5.2227	4.9241	3.1342	5.7589	4.8777	5.5475	6.6929	6.115	4.7996	5.5729	5.3858	4.7808	3.2203	4.1489	4.327	4.6559	4.5577	4.3498	3.8176	5.4744	4.0365	5.8217	6.0312	3.729	5.4135	3.3103	5.1815	5.7043	5.1342	3.8104	6.0577	4.6334	6.2793	5.2102	5.3056	5.8017	5.0751	5.2506	5.6979	4.2479	5.2709	3.856	5.854	5.114	4.4989	4.2172	5.3082	5.86	4.9083	5.4253	6.4481	4.7065	5.4915	7.1249	5.3978	5.605	5.732	5.5166	4.845	3.9773	5.4689
PF3D7_1324300.mrna1_1	PF3D7_1324300.mrna1_1;4376	4376	5.7082	6.4429	4.6803	4.757	7.1281	7.8725	5.6929	6.5914	5.839	6.0661	6.1383	7.3765	5.0734	6.5758	8.3331	5.5765	6.4586	5.142	3.9616	8.5342	8.3229	5.4022	4.2403	6.1033	6.1833	2.1795	5.8329	5.0631	7.3174	8.0355	6.9873	5.2044	6.6971	6.9683	4.8384	5.3154	3.9736	4.8135	4.5945	4.3771	4.6702	5.3118	4.1977	4.8773	6.4851	5.1651	4.4841	4.6685	4.5166	5.5984	5.9697	6.1581	6.0235	6.9497	5.0431	5.0435	4.7793	5.7687	6.3901	4.8197	5.7137	6.1867	6.5989	5.0058	5.09	5.4718	4.847	5.6619	5.7071	3.7334	6.0396	4.9307	6.6924	7.0722	5.8989	6.0016	7.2424	6.4179	5.8681	5.438	5.4423	5.0802	6.3847	6.5783
PF3D7_1324300.mrna1_1	PF3D7_1324300.mrna1_1;4377	4377	5.3377	5.3695	4.7897	4.6264	4.7698	9.7458	5.2149	6.5593	2.6206	6.057	4.784	6.4276	4.8649	5.4141	8.8683	4.6235	7.2487	3.6369	4.4195	7.9525	8.6396	3.7761	5.0755	5.434	6.3434	4.4692	4.7965	3.9449	7.3382	6.5072	6.0802	5.0592	4.7719	6.3653	4.7501	2.4114	4.1497	4.3583	5.8437	4.4686	5.5823	5.8235	5.1981	5.5714	4.9561	6.5433	4.6496	4.5354	4.5981	5.9984	5.6826	5.1546	5.5185	5.9722	4.3971	6.3302	5.0041	6.2928	4.8689	3.9222	5.5188	6.5547	6.2413	4.5577	4.009	5.9293	4.8738	4.7714	6.5297	5.0561	6.6542	5.0652	6.3014	5.5245	7.2967	5.2219	7.5409	6.007	5.373	4.2502	5.4276	5.2494	5.9748	5.9062
PF3D7_1324300.mrna1_1	PF3D7_1324300.mrna1_1;4378	4378	7.6871	5.5148	6.2174	5.6459	6.7557	6.8654	6.8439	7.7309	7.4638	7.3903	5.8107	8.3789	5.9262	7.034	6.5491	6.3584	8.1231	6.7481	5.3085	10.013	6.4796	6.1089	6.1148	6.6005	6.471	5.2434	3.9288	6.0002	9.4858	7.384	6.5084	5.572	6.2785	7.6785	4.2411	5.1114	4.4944	4.8929	6.0687	4.7004	5.6427	6.6687	6.0418	5.2623	7.871	8.0139	7.1193	6.5155	4.985	5.8861	8.6978	5.9995	5.9355	6.9542	6.1859	8.8698	5.43	7.6093	6.0184	5.0509	6.9504	6.7302	7.4804	7.0643	6.0369	6.9505	5.6918	6.0177	6.9976	7.4441	6.7534	5.2679	8.6509	6.3726	6.2046	6.5086	7.537	7.3156	7.3898	6.0067	5.5251	5.4393	6.9351	7.3249
PF3D7_1324300.mrna1_1	PF3D7_1324300.mrna1_1;4379	4379	9.5912	6.2456	5.4915	4.0548	8.5908	6.5144	6.6015	7.2558	8.2915	9.7211	5.6876	7.8877	5.2836	7.8951	5.9914	7.437	8.1678	7.9769	4.3147	7.327	12.0477	6.0047	5.251	5.5463	7.359	5.7203	4.4336	4.8758	6.2612	11.8975	6.9285	5.3775	5.5024	8.1523	5.1089	5.4316	5.0166	5.9662	12.3834	4.5078	7.2281	8.2905	5.99	5.2361	9.2839	7.5216	6.0369	12.1475	5.2048	5.6845	6.1526	5.8706	4.1562	7.015	8.5894	7.8686	5.7471	7.2848	5.9174	6.6135	5.9006	6.5592	8.3147	5.438	6.632	5.5577	5.6311	5.5005	6.3911	7.5028	5.5326	5.7249	8.5254	6.2466	6.1751	5.978	7.8394	7.6827	6.373	6.1989	6.3684	4.9093	5.5586	6.1908
PF3D7_1324300.mrna1_1	PF3D7_1324300.mrna1_1;4380	4380	9.2273	6.0345	4.9814	6.1453	5.4353	5.7325	5.975	7.0877	5.9669	9.1309	5.4854	8.0054	5.6456	3.8895	5.9224	6.1502	7.2329	7.9067	4.1546	7.1311	11.7537	5.9001	5.0561	6.8326	7.1564	5.0197	5.7236	5.1035	6.811	11.6482	7.6154	4.5217	6.7429	7.029	5.299	5.3277	5.359	6.0409	12.0029	2.8094	5.1485	8.5737	4.8485	4.7268	9.0254	4.991	6.5392	12.1991	5.0583	5.6528	5.8861	6.2572	4.6165	7.403	8.1173	5.5689	5.6035	7.7933	6.5129	5.0972	6.1112	6.6703	7.2852	4.6999	5.6328	4.8293	5.4941	6.0032	6.1841	7.5785	4.6781	5.1493	8.005	5.3909	5.7525	6.9986	7.0398	6.7667	6.3823	5.8298	4.8555	4.8176	6.1495	5.1957
PF3D7_1324300.mrna1_1	PF3D7_1324300.mrna1_1;4381	4381	9.8663	6.6154	8.3733	6.3723	5.3427	8.4714	7.216	6.6465	5.8265	9.4434	6.0365	8.3111	6.4269	4.7104	8.4489	7.1692	7.1965	7.6554	5.7195	7.3616	12.5054	6.1463	5.9519	5.1839	8.47	4.2957	7.7042	5.9702	7.7527	11.9508	6.6638	5.7743	5.3978	8.442	5.3834	7.0752	5.2453	6.8587	12.4648	5.9451	7.1392	8.9645	6.9053	5.2437	9.4106	6.7973	6.0248	12.4008	5.3861	6.1993	7.8056	6.6646	4.9745	6.2662	8.9824	5.2965	6.9333	7.8997	6.6014	6.0206	6.9552	13.2808	7.9594	5.704	6.1695	6.9811	5.7798	5.2472	6.9711	8.3963	5.2292	5.8012	8.939	6.5024	7.1444	7.3362	11.1361	7.7973	6.5106	7.5778	5.8773	6.5995	6.2692	6.9216
PF3D7_1324300.mrna1_1	PF3D7_1324300.mrna1_1;4382	4382	9.5371	6.4219	6.0244	5.5298	5.3878	8.2285	6.787	5.6806	4.4175	9.9114	7.3032	9.6877	5.8846	5.4941	7.9699	6.8197	5.8397	7.5336	5.4243	8.738	11.9533	5.9771	6.2466	5.0312	5.8989	5.1069	5.4436	5.7393	8.6684	12.0034	6.5896	6.3322	6.3473	6.2307	5.373	6.224	4.9914	6.4217	12.0186	2.0144	5.6622	8.5186	8.39	8.7179	9.1555	3.3363	6.5119	11.8844	4.4376	5.7436	8.0586	9.9559	5.1367	6.43	8.7938	4.7474	6.4652	8.0606	5.2581	5.7363	8.4907	12.6706	7.629	5.7511	6.6774	5.3621	5.6968	5.087	5.1859	8.3505	5.5592	6.6072	9.3229	5.9484	6.6421	7.3853	12.8249	7.1304	5.5925	7.2229	5.9752	4.6334	6.5552	6.7825
PF3D7_1324300.mrna1_1	PF3D7_1324300.mrna1_1;4383	4383	7.6118	5.2063	6.2943	4.1522	3.9373	5.467	6.1328	5.0626	5.2415	8.2081	5.9388	7.8154	4.3234	2.9964	5.5613	5.5741	5.8709	5.7409	5.2909	5.9004	10.5056	4.7803	6.1463	4.6381	5.1946	6.2453	4.6415	4.669	6.2161	9.8215	6.101	5.7074	5.5242000000000004	5.3913	4.7724	4.957	5.101	5.7695	10.5963	4.2456	4.8415	7.0593	5.8839	7.1745	7.1244	4.6554	5.3384	10.2893	2.2388	5.3122	5.6346	5.7677	4.5072	5.299	6.614	4.3861	5.7942	6.5854	5.2979	4.2795	7.2117000000000004	10.2325	5.4246	5.2769	5.2338	5.033	4.6047	5.431	3.8146	6.3796	0.516	5.0875	7.0593	4.7268	6.2578	6.0667	10.2005	5.1926	5.4373	5.6565	4.8243	3.9126	5.4456	5.0179
PF3D7_1324300.mrna1_1	PF3D7_1324300.mrna1_1;4384	4384	7.2406	5.1691	4.7829	4.9331	6.0023	8.2254	5.076	3.3434	4.3391	7.049	4.8733	6.257	4.9846	5.3459	7.4471	5.4413	5.6753	4.5336	5.0976	4.6798	9.7321	4.5662	5.7711	2.9928	4.1018	4.009	4.2705	4.8664	5.1851	9.1144	4.568	5.9319	4.6977	4.5323	5.9326	2.8074	4.6758	4.4067	9.875	4.0951	4.607	5.925	4.6456	7.2989	5.7263	4.4803	5.126	9.3586	5.155	3.359	4.4627	5.1599	2.067	4.9059	5.7024	4.2273	3.991	6.079	5.4854	3.5534	5.2593	9.0274	5.1194	4.4236	3.3406	4.314	4.464	5.2234	4.9932	5.3172	5.2418	4.8669	6.2139	4.7808	5.0295	4.4343	9.2846	4.6479	5.406	4.8339	3.846	1.8679	4.0909	1.511
PF3D7_1324300.mrna1_1	PF3D7_1324300.mrna1_1;4385	4385	7.4108	4.8171	3.4449	4.7511	6.3379	6.5046	5.3151	5.0295	5.9812	8.1354	4.7247	7.4837	4.7203	5.9688	6.7783	4.9227	5.2791	4.785	3.5632	4.0135	10.2493	5.0378	5.1194	4.8679	5.6938	5.2731	4.8924	3.4168	5.2608	9.5431	5.1591	4.406	5.813	5.6203	5.4016	3.6814	4.7729	5.0206	10.3113	4.6427	4.406	6.6157	5.6528	7.4711	6.4744	3.645	4.6713	9.9073	4.1969	5.2365	5.9112	5.2133	1.903	5.7821	6.3519	4.373	4.4835	6.2453	5.1152	5.2943	5.1502	9.8417	5.5351	5.2784	7.2223	5.3241	3.342	4.8958	4.9561	6.8134	3.6005	4.3341	6.777	4.1667	5.9486	4.6576	9.4396	5.3288	5.8527	7.6833	4.0993	3.2824	4.0618	5.0081
PF3D7_1324300.mrna1_1	PF3D7_1324300.mrna1_1;4386	4386	8.2653	5.2323	4.8354	4.6088	4.843	5.5401	6.1445	6.04	4.7798	8.3354	5.319	8.1752	5.8657	4.4893	5.1562	5.791	6.3049	6.0544	5.7068	6.6048	10.4546	4.8654	6.3007	5.8863	6.4586	6.9845	5.3761	5.6141	6.5269	10.0123	6.4128	3.8709	5.3441	5.9891	6.6741	5.7832	5.2161	5.9453	10.3754	4.6427	3.5198	6.6636	6.888	7.8363	7.4668	6.7592	5.3875	10.1125	5.7423	5.6716	6.3036	6.4055	5.5531	6.2666	7.0717	6.2653	5.5407	7.5702	5.7211	8.3144	6.0128	10.9885	6.0875	5.2813	9.7359000000000009	4.9937	5.76	5.3878	5.4515	6.5788	6.7617	4.9397	7.28	5.9239	9.3792	5.6273	10.8365	6.2397	6.3397	9.8704	4.1546	5.2334	5.8354	6.093
PF3D7_1324300.mrna1_1	PF3D7_1324300.mrna1_1;4387	4387	5.8349	5.3733	4.9463	4.9593	4.4542	5.3423	5.4489	5.3889	3.7845	5.2954	3.0215	7.6209	5.4229	4.2203	4.0764	5.292	5.7525	5.7046	5.435	5.5314	6.3041	5.8014	6.0215	5.8577	5.5613	5.5948	3.61	5.3169	6.3332	6.4463	5.133	5.6505	5.8379	5.7423	6.1581	4.5154	3	5.2327	5.8819	4.0522	3.5862	5.14	6.3999	7.8908	4.2615	5.5506	5.1922	5.4486	3.3377	5.0228	5.1048	5.6977	3.6229	5.1396	4.9035	6.0603	3.319	7.4924	6.325	5.6212	5.0921	10.2461	4.6247	5.6862	9.117	4.3992000000000004	5.2095	5.3406	4.8253	4.504	5.8716	4.0934	8.3113	5.2694	6.1016	4.9411	10.1526	4.2555	6.3535	9.6742	5.0161	4.8919	4.7887	4.7897
PF3D7_1324300.mrna1_1	PF3D7_1324300.mrna1_1;4718	4718	6.2948	5.746	5.2858	4.9136	3.9991	4.4423	4.3757	3.7602	4.2532	5.2075	5.3151	6.8015	5.4957	3.9551	5.1073	5.599	4.7225	5.4429	5.5376	5.7735	6.4725	5.3234	6.5578	4.858	4.9477	4.6502	5.0682	5.0281	5.5503	7.8629	6.5214	5.9091	6.8391	5.3505	4.5217	4.225	5.5702	5.5671	5.7479	4.0807	5.4269	4.8733	4.6041	5.3933	5.0219	5.2581	5.497	5.4094	5.0635	4.6904	4.8364	4.3519	4.4216	5.6171	4.6571	4.1779	5.09	5.7317	5.7071	3.228	5.5245	6.5632	5.3356	5.4748	5.0166	5.89	4.7447	5.2746	5.31	5.3359	4.7214	4.8851	6.0723	5.8278	5.101	5.7255	7.1716	5.1453	5.4509	5.9554	5.3649	4.5329	5.1898	5.3607
PF3D7_1324300.mrna1_1	PF3D7_1324300.mrna1_1;4719	4719	6.738	5.9681	6.1324	6.7035	4.844	5.8457	5.854	5.4857	3.3462	6.6299	5.8278	4.5981	5.7487	5.0148	5.7162	4.8001	5.0418	3.8094	6.3693	6.3647	6.5708	4.7829	6.3221	6.3844	5.8048	4.7745	4.6921	5.288	7.2551	7.8496	6.2668	5.4499	5.9614	5.1851	4.7049	5.017	4.5838	5.3667	5.9234	4.7285	5.9045	5.3865	5.6999	5.9828	5.2839	4.6005	5.9572	5.5768	2.3074	5.8174	5.2791	5.2931	5.739	6.5773	6.0704	5.1851	5.5273	5.5862	5.5756	5.991	6.0444	6.3482	5.7764	5.6528	5.3639	6.0768	5.5192	5.9875	6.5572	5.3413	5.4459	6.1763	5.6809	5.1006	4.6276	5.6023	6.2523	5.8227	5.0085	3.8339	5.4935	5.0544	5.7018	7.1491
PF3D7_1324300.mrna1_1	PF3D7_1324300.mrna1_1;4720	4720	6.4741	5.8607	5.3323	5.021	4.5027	4.7629	5.1396	4.0755	4.7479	6.1125	5.3259	5.4202	5.1449	4.225	4.8197	5.6302	5.1783	4.1309	4.3198	5.5928	5.9984	4.153	4.785	5.8422	5.5361	5.4767	1.7613	5.5607	6.3747	6.7529	5.2634	4.7312	5.1831	5.532	4.9676	3.2795	4.9699	5.1989	5.4783	3.854	5.4979	5.3295	4.8359	5.0807	4.6135	4.9672	6.1918	5.8965	4.1723	5.6599	5.0094	4.4816	2.3896	5.5429	4.2024	4.3526	4.7495	5.4179	5.4902	3.6781	5.527	5.3248	5.407	4.8278	5.0126	4.61	5.0405	6.3778	6.5895	5.0094	4.9355	5.9791	5.2024	5.3052	5.1432	6.3691	6.1467	5.0605	5.8311	5.0418	4.717	5.4091	5.5062	5.7477
PF3D7_1324300.mrna1_1	PF3D7_1324300.mrna1_1;4721	4721	5.8873	5.3716	5.6433	6.213	5.4822	4.6218	5.2957	5.3356	5.1623	6.0928	5.6893	5.8286	5.4867	4.8053	5.0738	5.4022	4.235	5.7436	5.4019	6.2424	5.5981	6.1508	5.4482	6.3754	5.3937	5.6124	4.8982	5.1363	6.6129	6.2515	6.4783	6.2797	6.1146	5.3434	6.0542	5.6182	5.2353	5.6256	6.5196	2.8217	5.4029	5.4063	5.0819	5.3961	5.79	5.0751	5.1497	6.1767	4.5223	5.1643	4.6241	5.6679	4.1367	6.763	4.9579	5.2468	5.738	6.101	5.2604	5.1859	6.6733	6.4694	5.0566	5.1643	5.285	5.4751	4.6035	5.6702	6.7098	5.7682	5.1707	5.9138	7.2669	4.9787	5.9542	6.3913	5.6702	4.3103	5.9117	6.5441	4.7597	4.4141	6.392	6.6072
PF3D7_1324300.mrna1_1	PF3D7_1324300.mrna1_1;4722	4722	5.68	5.9563	6.0896	5.8987	5.1579	5.9928	5.5357	5.5304	5.2095	6.406	5.9857	6.0299	5.2795	5.0175	4.742	7.5117	4.7404	3.858	5.1878	7.3695	6.4376	5.1218	5.1445	5.1823	5.3448	3.5311	3.839	5.5595	6.8334	5.2954	6.3014	4.4848	5.8263	5.2288	4.9103	2.8032	4.9768	5.6352	5.2679	5.2887	5.2346	5.3639	5.3554	4.8339	4.6639	4.0781	5.4874	5.1843	4.0968	5.1795	5.7236	5.285	4.943	5.8291	5.537	4.796	5.2118	5.3712	6.0721	5.7175	6.7754	6.278	5.0135	5.4963	4.5211	5.3586	4.5987	5.3768	7.1362	6.009	4.8525	5.0738	5.0648	5.1218	5.3733	6.5122	6.417	5.4864	6.4338	5.7544	4.2288	4.1243	5.0347	6.5429
PF3D7_1324300.mrna1_1	PF3D7_1324300.mrna1_1;4723	4723	6.0188	5.2346	5.3656	5.9706	5.2957	5.7669	6.4182	5.9646	3.9402	5.5934	5.9575	4.6954	4.7835	5.2532	5.3302	5.0383	6.1037	5.0054	5.0875	6.7837	6.3878	5.7501	5.3129	5.4558	5.374	4.5577	3.8237	6.0622	6.3288	6.58	5.4256	4.9326	5.749	5.5641	5.0422	3.1424	4.4416	5.8128	5.4429	5.7732	6.1003	5.1631	5.2578	5.0409	5.6809	4.9505	6.5563	6.1367	5.0144	4.6662	5.1289	5.2024	4.6616	6.0135	5.738	4.3681	4.857	5.5817	5.9706	4.7824	6.0659	5.9413	4.8293	5.848	5.8163	5.1106	4.8186	5.5714	6.691	4.2847	5.6533	5.5018	5.0527	5.0755	6.8934	6.195	6.2664	5.9357	6.418	5.8166	5.1755	4.0303	6.0715	6.4785
PF3D7_1324300.mrna1_1	PF3D7_1324300.mrna1_1;4724	4724	6.7861	5.9442	5.3614	5.7793	5.8122	5.3916	5.1506	5.126	4.4296	6.101	5.9272	4.8822	5.717	4.9593	5.1619	5.9669	5.2036	4.1514	5.4453	6.5975	5.5996	5.5723	5.3809	6.2223	5.6459	4.6171	4.9713	5.6209	7.0911	7.2303	5.561	4.9681	5.9598	5.6619	5.0548	3.9001	4.5993	5.2315	6.1791	5.7554	5.2769	4.712	5.0738	5.2679	5.1156	4.9846	6.1741	6.2928	4.554	5.847	6.2876	5.8135	4.5674	6.3768	5.9324	4.9551	5.2769	5.5889	5.9757	5.6622	5.7236	6.4804	4.5711	5.4803	3.796	5.6415	5.6713	5.7853	7.3161	5.0959	5.1579	5.1961	5.8542	4.8212	6.3023	6.4072	6.897	5.5361	6.4393	5.6023	4.5154	3.6124	5.9181	7.458
PF3D7_1324300.mrna1_1	PF3D7_1324300.mrna1_1;4725	4725	5.957	5.6375	5.7962	6.2219	5.3103	5.1297	5.7753	4.7751	4.9982	5.8107	5.3519	4.2906	5.504	5.3154	4.319	6.0437	5.6168	3.969	5.9855	6.7728	6.6901	5.1747	4.6439	5.1094	5.4825	5.1094	5.3136	5.6038	6.8071	5.7853	6.0637	5.4979	6.1359	5.6596	4.4383	2.4222	4.7398	5.6772	5.285	6.3413	5.7921	4.1334	4.7819	5.4323	4.8605	4.3291	5.9359	5.6459	5.5463	4.6576	5.1803	4.6622	4.235	6.1876	4.3334	5.1313	5.5543	5.7861	5.9998	4.5014	6.105	4.5021	5.4986	5.5972	4.0072	5.5457	4.7729	5.466	6.4501	4.8043	4.9312	5.5059	6.4459	5.6767	5.4226	6.6522	5.8199	5.342	6.5059	6.6629	4.9873	5.1206	4.8629	6.4697
PF3D7_1324300.mrna1_1	PF3D7_1324300.mrna1_1;4726	4726	5.7968	5.7159	5.568	4.7819	5.823	4.0099	4.8914	3.9514	4.4938	5.8527	3.7115	5.6387	5.9001	4.1069	3.8197	4.7301	5.6522	3.7323	4.3618	6.3045	5.8629	4.765	5.0879	6.015	5.6893	4.7131	4.8207	5.005	6.5627	5.8846	5.7024	4.7724	5.4429	5.3473	6.2036	3.847	4.7388	5.8309	4.9269	5.8741	4.641	4.9519	6.2384	6.0157	4.9449	4.6029	5.0157	5.0144	4.9016	4.2824	5.3399	4.6645	4.6628	6.1641	5.09	5.5969	5.0112	5.405	5.2199	4.5981	6.0639	6.1849	6.1148	4.263	5.2817	5.6032	4.4803	5.319	6.3136	5.1432	5.3034	5.7816	6.0512	4.9584	5.4005	6.2172	6.2841	5.8048	5.5354	6.0477	4.9676	4.8694	5.6699	7.1828
PF3D7_1324300.mrna1_1	PF3D7_1324300.mrna1_1;4727	4727	6.3618	4.9773	5.5014	6.5457	5.4469	5.5671	5.2415	4.7517	3.4738	5.4383	5.1285	6.2808	5.7046	4.1276	4.4263	5.673	5.0674	4.8904	4.0875	6.4715	6.0644	6.0483	5.6775	5.6384	4.9713	4.9759	4.7263	4.9782	6.8101	5.9646	5.6899	2.3161	5.6913	4.4046	5.4915	3.2884	4.3009	6.2555	4.565	4.359	5.7431	5.2353	4.4336	3.4383	5.8555	5.9971	5.8407	5.6588	4.3462	5.2739	5.3656	5.3052	4.9079	6.3724	5.2954	5.218	3.7887	5.5295	5.7186	4.7923	5.7889	5.5595	5.2063	5.3262	5.8639	5.3709	5.2787	5.6809	6.8031	5.383	5.915	5.6687	5.5928	4.5644	5.4893	6.1142	6.8841	4.6259	6.5396	6.319	5.1301	4.9026	6.2752	6.7196
PF3D7_1324300.mrna1_1	PF3D7_1324300.mrna1_1;4730	4730	6.3519	5.496	5.2063	5.5823	4.8263	5.7074	5.6772	4.8349	5.116	5.8045	5.746	4.4316	5.5049	3.0755	5.8084	5.1379	5.6091	4.3399	5.5024	6.545	6.2472	6.35	4.5223	5.6053	4.926	5.3266	5.1755	5.4496	7.0198	5.3288	6.4099	4.6282	6.3399	5.029	4.4621	3.5185	4.7677	5.9493	5.5838	5.1707	4.433	4.0807	4.121	5.0045	5.2743	4.9639	6.2359	4.9359	5.0161	4.557	6.0637	5.4199	3.6519	5.7407	4.2668	5.3176	5.9277	5.2517	6.0235	5.4363	6.4894	6.4785	5.3834	4.742	5.0622	4.5807	5.151	5.6337	6.3461	4.7203	5.2161	4.0426	5.8156	5.0492	6.3861	6.4547	6.4709	4.7137	5.7027	5.3889	4.8565	4.5922	6.3415	6.4637
PF3D7_1324300.mrna1_1	PF3D7_1324300.mrna1_1;4988	4988	5.4512	5.3143	3.8914	4.8222	3.8934	4.8037	4.588	3.8197	3.9681	5.3681	4.7803	4.1715	5.4333	3.3923	4.3646	5.0712	4.4874	3.5668	5.2396	4.4229	5.7309	4.852	4.3341	5.0518	5.4809	2.8856	4.6651	4.811	5.1127	5.8445	5.8662	3.3978	4.6088	4.858	3.8359	3.067	1.4957	3.9011	5.0639	4.5135	3.5521	4.4363	5.1989	5.0695	3.9855	4.4522	5.1285	4.5014	3.1843	4.4744	4.408	4.6843	4.0488	4.7377	4.3632	3.8846	2.98	5.5886	5.4935	5.2223	4.6639	4.9955	4.84	4.4046	4.5053	6.4211	4.435	4.2787	4.9131	3.8728	2.5729	5.1375	4.6814	3.4168	5.5644	4.5552	5.8951	3.7126	5.2153	3.8022	4.7965	3.6781	5.1297	4.6206
PF3D7_1324300.mrna1_1	PF3D7_1324300.mrna1_1;4989	4989	6.3391	5.9593	5.0339	4.0781	2.568	4.4449	5.0738	3.4303	3.1953	5.9637	5.2739	3.9709	4.2327	3.4647	2.9279	5.1635	4.0099	2.858	3.8659	4.4931	5.1522	4.4899	5.4545	4.2713	4.8836	4.251	2.6159	4.3695	5.3111	4.6381	6.1843	1.8914	5.4783	4.7306	4.6177	4.1027	5.6067	5.26	5.2491	2.6135	4.9796	4.2847	3.9193	3.7344	5.3466	6.6632	3.5423	5.1359	4.7965	3.7323	4.5072	5.4446	3.6088	4.6182	3.851	5.0085	4.8135	5.9479	5.3523	4.4607	5.2456	4.433	3.5385	5.504	5.3789	4.504	4.4019	3.9662	5.1387	6.035	5.9955	4.6798	5.8217	5.4239	5.9064	4.3176	6.0328	4.0566	5.6551	4.9649	4.281	4.347	5.2207	4.5607
PF3D7_1324300.mrna1_1	PF3D7_1324300.mrna1_1;4990	4990	6.4869	6.033	4.382	5.36	3.9146	4.2304	4.9312	4.0312	2.4828	6.3246	4.4195	4.8334	5.3223	4.8664	6.2317	5.0188	5.3259	4.1953	3.9136	5.4097	4.8802	4.641	4.7431	4.504	4.5323	4.6531	5.4835	5.2269	5.1445	5.8281	5.6954	4.8634	4.8797	5.5342	4.3757	2.9011	5.3423	5.8326	5.6349	5.1363	4.842	4.2795	5.9265	3.9212	4.3498	4.5204	5.3078	5.3975	3.6565	3.0514	5.1239	6.594	4.225	5.5497	5.5665	4.3241	5.1098	6.4271	5.0032	4.0807	3.9411	6.6482	4.8405	5.128	4.2943	5.408	4.408	5.2254	5.5871	5.1934	4.8156	5.2118	5.2653	5.5747	5.995	5.6488	5.8669	5.3491	5.8819	5.0518	4.4568	1.4751	6.0002	5.4326
PF3D7_1324300.mrna1_1	PF3D7_1324300.mrna1_1;4991	4991	5.8079	4.934	5.9153	6.0206	4.2418	6.0431	6.0376	4.5286	4.6276	6.7744	5.7153	6.387	4.6685	5.581	5.1106	5.4886	5.2787	5.3406	4.5922	5.4293	5.7703	5.1562	5.5469	6.1721	5.6177	5.0717	5.4293	5.671	6.4778	5.133	5.9224	5.6023	5.8721	5.6579	5.2702	4.7939	5.5267	6.0378	6.1793	5.5607	5.2098	4.1667	5.9741	5.1169	5.3635	3.5993	5.0522	5.2184	5.1743	5.6369	5.7156	5.0453	4.9982	4.8268	5.2968	4.8319	5.4679	6.288	5.6223	6.1336	5.9591	6.2553	5.5975	6.4106	5.4725	5.7466	4.7861	6.1679	6.4725	6.3763	2.9928	4.9923	5.7848	5.2716	5.9591	5.2547	6.5136	5.9676	6.2568	6.1869	5.405	4.8405	5.9467	6.8647
PF3D7_1324300.mrna1_1	PF3D7_1324300.mrna1_1;4992	4992	6.4594	4.6954	5.4627	5.963	2.2296	4.2555	6.1753	5.5823	3.6611	5.5537	6.7006	4.6893	5.0361	3.8197	5.4246	5.6893	4.9217	4.6769	5.7425	6.2765	6.1223	4.5699	5.2199	6.0409	5.8691	4.9021	4.8699	4.7866	6.4782	6.3142	5.896	5.1256	5.527	5.6479	5.5981	4.1144	3.1635	5.5509	6.2705	4.8334	5.6415	5.0841	4.7485	5.4774	6.0177	4.4429	5.3183	5.4835	4.8495	5.2843	5.0522	5.1018	3.7015	4.9098	5.5151	5.4229	4.1457	4.4476	5.7939	5.4463	5.4983	5.9644	4.8176	5.4812	4.6831	5.4581	5.3951	5.4748	5.8104	4.9991	4.4429	6.1268	5.4548	4.9069	5.4419	5.9579	7.0882	5.0925	6.6104	4.7164	5.925	5.0045	5.5264	7.3987
PF3D7_1324300.mrna1_1	PF3D7_1324300.mrna1_1;4993	4993	6.2904	5.5182	4.3052	5.4835	4.9968	4.7981	5.4406	5.3554	5.0488	6.3976	5.1424	4.8384	5.7724	4.7263	5.0027	5.1098	5.9143	4.4489	5.4819	5.8873	5.8892	4.3702	5.073	5.6326	6.0277	4.8048	3.9505	5.8985	5.8502	5.2257	5.8863	4.5892	5.2437	5.8639	5.682	4.1135	4.9718	6.0283	5.6871	4.7186	5.2931	3.5632	5.1699	5.1973	5.2437	3.849	5.9047	5.8834	3.488	4.813	5.288	5.1416	3.9307	5.0277	5.4403	5.3896	5.1667	5.2839	6.2672	5.5919	5.4189	5.9805	5.3916	5.6596	5.0241	6.0609	3.8115	4.7719	5.1449	6.1158	4.0942	4.5589	5.2612	4.8037	4.8515	5.7623	6.7975	5.6924	6.2122	5.1018	5.5561	4.7671	4.98	6.8921
PF3D7_1324300.mrna1_1	PF3D7_1324300.mrna1_1;4994	4994	6.5325	5.3147	5.3975	5.3719	4.433	4.7203	6.1052	5.7568	4.3688	6.5379	5.8001	4.9435	5.3298	3.4263	5.3656	5.89	4.9472	5.1918	5.9554	5.9064	6.0603	4.8207	4.2913	5.5239	5.6144	3.3477	5.0418	5.0747	6.7816	5.2593	5.1412	3.862	6.2416	5.6879	3.9864	4.1489	4.1819	3.9782	6.4749	4.9523	5.4249	4.5711	5.5592	4.9919	4.9397	3.9791	4.9184	6.3944	5.6115	4.7317	5.0917	5.1993	4.4496	6.2137	5.5543	3.742	3.842	5.4489	5.5154	5.8415	5.7658	6.3246	5.0887	6.2396	5.0325	6.1451	5.0687	6.5907	6.3271	5.6704	5.1783	5.2769	5.0947	4.1851	5.3551	6.6423	6.3123	5.3306	7.0083	4.6747	4.5053	6.4687	7.1589	6.2188
PF3D7_1324300.mrna1_1	PF3D7_1324300.mrna1_1;4995	4995	6.9773	5.6949	5.3975	4.4529	4.7897	5.0622	5.8965	4.4938	3.4919	6.7251	5.6488	4.1077	5.6421	4.9317	5.2196	5.5333	5.1534	4.9284	5.1574	6.6131	5.5214	5.5653	6.6559	5.6702	5.3363	2.6803	4.4482	5.7353	6.4411	5.8716	5.2593	8.5247	5.6536	5.4423	4.8207	4.8094	5.5333	5.7973	5.7203	4.5236	4.0824	4.2555	5.4931	6.6041	6.399	4.9112	6.581	7.7583	4.6588	5.3789	4.9222	5.1424	5.8025	6.0706	5.2133	4.3219	4.9754	6.7448	5.0356	4.9322	5.5862	5.7407	5.9649	7.0065	6.234	5.5892	4.9653	4.8704	5.7296	5.6682	3.211	5.9695	7.1986	4.7323	6.537	6.1663	6.8586	5.675	7.7321	5.7719	5.4725	5.4676	5.9016	6.1096
PF3D7_1324300.mrna1_1	PF3D7_1324300.mrna1_1;4996	4996	6.8869	5.5777	4.8972	5.0099	3.7981	4.2979	5.825	4.7021	4.7458	6.5103	3.7268	5.6392	4.7197	4.4627	5.2861	5.1815	5.0913	5.1847	4.2645	5.4828	5.61	4.7241	5.3273	5.1965	5.5217	4.0892	2.7334	4.7856	5.8664	5.568	5.7417	3.8738	5.8515	5.4983	4.8248	3.6029	4.1416	4.6843	5.6985	4.079	5.0879	4.5662	6.8292	9.8166	6.5187	4.6736	5.4205	5.8245	4.9727	5.3041	5.3551	4.5801	5.1164	6.3431	3.8227	5.2574	4.3834	5.106	6.286	5.5753	6.3176	5.5279	4.6611	9.0225	4.8505	5.1723	3.9439	5.6401	5.7306	5.1526	3.8186	5.0587	5.5264	5.4647	5.4741	5.5521	6.1727	4.9064	9.0206	4.7463	5.1759	4.9059	5.017	6.7455
PF3D7_1324300.mrna1_1	PF3D7_1324300.mrna1_1;4997	4997	5.3071	5.047	4.568	5.005	3.7527	5.6704	5.7876	4.3771	4.4575	4.9977	4.9317	5.2211	4.2502	1.5705	4.8664	4.9869	5.7519	3.6882	5.098	4.9001	5.6809	3.546	5.5229	4.5135	6.5975	3.4476	3.8268	4.9828	5.5904	4.7131	5.8204	4.2102	5.8895	5.7301	4.6605	3.4303	4.1723	4.2165	4.6159	5.1289	3.8094	5.6441	6.4986	8.7585	3.6485	5.0781	5.1878	6.1495	4.4012	6.0385	4.8043	4.9388	4.4141	6.2259	5.0175	4.2157	4.5423	5.3927	5.195	4.8699	5.7439	6.3475	4.8595	9.45	3.6124	5.8342	5.3681	4.6747	7.8287	4.263	3.2645	5.3498	6.7845	4.7317	4.6536	6.4944	6.3771	6.0466	9.115	5.225	5.4155	3.7257	4.8817	6.8591
PF3D7_1324300.mrna1_1	PF3D7_1324300.mrna1_1;4998	4998	6.3441	5.3111	4.2713	5.0626	2.8659	9.0874	6.2332	5.7057	0.9782	5.1587	4.5223	4.9928	4.6713	4.5747	8.9342	5.6854	5.2323	5.6436	5.2468	7.8829	5.0592	3.6311	3.4957	4.7861	7.1846	2.8972	4.903	4.1659	8.6174	5.4383	6.1481	1.263	5.7981	6.6235	4.749	4.3625	5.0224	5.7756	5.6017	4.464	5.1412	5.2513	8.5505	10.7649	3.2373	3.7929	5.9823	4.9359	5.4406	7.7661	5.4175	5.7929	4.853	4.8787	5.8878	5.5049	5.1687	6.3796	6.4057	3.7148	7.159	5.8296	6.3178	11.9534	4.0224	5.8037	5.1663	6.4861	10.3546	4.1763	4.0365	4.5361	6.3271	6.1137	6.0092	6.7741	6.188	3.8309	12.0252	4.5747	5.9348	5.8686	6.7061	10.0186
PF3D7_1324300.mrna1_1	PF3D7_1324300.mrna1_1;4999	4999	5.314	6.3496	4.3212	5.1526	5.5619	6.4645	6.2874	6.3849	4.4296	5.4283	4.4195	6.4202	5.9243	3.7677	6.5429	5.7716	5.8174	5.8758	4.5856	5.7947	5.2728	4.8384	5.2521	5.5364	5.2369	3.4303	3.9279	3.9709	4.8968	5.6781	6.0949	3.3306	6.1888	5.3688	3.9625	1.8237	5.2445	7.0977	5.1985	5.3607	4.1898	6.3667	6.5983	7.8293	5.3611	5.4175	6.3626	4.8268	4.4101	7.5221	4.554	5.8632	6.7051	5.5913	5.2327	5.5801	4.9809	5.4413	5.6582	4.9537	7.5934	6.5075	7.9637	12.8097	4.3653	6.2739	5.8649	5.6702	6.7086	5.1247	4.2861	5.1803	7.2441	5.6696	5.7238	6.5845	7.287	7.2025	12.7562	5.3551	5.7225	6.3034	6.767	6.3896
PF3D7_1324300.mrna1_1	PF3D7_1324300.mrna1_1;5000	5000	6.7608	5.6747	6.0204	4.7819	3.8125	7.5323	5.4799	6.1146	3.0841	6.2116	5.4383	6.4874	4.225	0.6415	7.5258	4.8718	5.7629	5.153	4.3561	6.4043	6.0121	5.383	4.0444	6.4269	5.0241	5.2765	4.568	5.142	6.2132	6.435	6.6618	4.84	6.1391	5.8342	4.5166	5.9639	4.9369	4.95	4.0522	3.9222	3.7887	6.6995	6.555	8.1741	4.2585	5.9411	5.8672	5.0321	3.6971	7.2806	4.9514	6.4226	5.7921	5.6845	5.6427	5.8607	5.1651	6.2128	5.8958	4.4744	7.2318	6.5125	6.2315	11.0569	4.9064	5.7936	6.342	6.4609	5.3698	5.6696	6.0025	5.275	7.8654	6.2036	6.1495	7.1648	7.6894	6.7189	10.907	6.1985	5.2261	5.408	7.0339	5.1481
PF3D7_1325400.1	PF3D7_1325400.1;1610	1610	11.6758	9.774	7.3142	6.9959	9.3486	8.8554	9.1098	9.9715	9.5761	12.0935	6.488	9.719	6.3374	9.9543	7.7451	8.6681	11.248	13.6467	6.0639	11.0236	12.384	10.3651	8.3804	13.5442	7.8294	8.6419	13.3599	8.3789	11.0746	11.9516	12.226	7.6395	14.7036	8.9437	8.1834	13.514	8.1344	9	10.3918	9.5856	8.797	9.958	9.3804	9.3412	10.9891	8.7386	7.2875	10.4912	5.6299	10.7579	8.3537	12.3962	8.3247	7.9825	9.1096	7.3106	8.5852	13.8729	10.3274	8.3917	6.7296	10.5377	10.9754	9.3584	9.7757	8.6643	8.324	11.8941	11.5035	9.9031	8.408	10.2072	14.6344	10.4102	8.9637	7.5304	11.2011	10.7802	10.3778	10.8348	9.3429	8.8847	12.9069	12.5656
PF3D7_1325400.1	PF3D7_1325400.1;1611	1611	11.7578	9.8626	8.3847	7.1701	9.8626	9.0206	9.193	9.8053	9.9893	11.9021	6.6852	9.785	6.8329	10.4444	8.0697	8.7938	11.1835	13.8038	6.8372	10.9049	12.0739	10.5906	8.2027	13.4275	8.4963	8.95	13.7526	8.2225	10.7502	11.5349	11.9265	8.5068	14.6353	9.4776	8.9381	13.6732	8.1032	8.5547	9.7217	9.5268	10.0021	11.1534	8.7731	9.064	11.0847	7.9212	8.0318	10.3749	6.1705	10.9636	8.4071	12.6409	8.4859000000000009	7.1734	9.6676	7.6538	10.0252	13.875	10.3768	8.4416	6.1106	10.9166	11.3832	8.8937	9.9437	8.11	7.5982	12.1076	12.2683	9.7128	8.3519	10.0177	14.7218	10.5402	8.7745	7.6186	11.3007	10.6439	10.0791	10.9663	8.4707	8.6983	12.9261	12.325
PF3D7_1325400.1	PF3D7_1325400.1;1612	1612	11.701	10.5033	7.3486	7.2924	9.339	9.0672	8.942	10.5761	9.8791	11.9598	6.4514	8.0849	7.2651	10.2467	7.5068	8.1899	11.4344	14.1149	6.2598	10.4366	12.3444	11.4251	8.5774	13.5267	8.5373	6.4707	13.1597	8.0403	10.4446	11.8541	12.6519	8.5847	12.8829	9.69	5.9329	13.5282	6.987	9.4007	9.9093	8.8958	9.556	8.6859	9.6462	8.7646	11.2932	7.6078	8.5129	10.8288	4.9764	10.9224	8.4662	13.0682	7.7105	7.3957	8.7983	6.4723	8.4727	14.1713	10.3411	10.011	6.6347	10.775	11.4867	9.0548	9.2387	8.3165	8.5847	11.9586	11.1587	8.9133	8.4324	10.7277	14.5848	10.6607	9.7457	7.3908	11.4278	10.2353	9.4224	10.7446	8.634	8.6902	12.8679	11.9405
PF3D7_1325400.1	PF3D7_1325400.1;1613	1613	11.6216	10.1273	6.896	7.1147	8.8393	8.9422	9.1501	10.1315	9.9736	12.052	6.0974	8.476	6.894	10.101	8.227	8.8137	11.4964	13.932	6.8339	10.5432	12.3076	11.2967	7.8457	13.4586	7.6826	6.0358	13.8547	7.7424	10.2423	11.9495	12.9475	8.7503	14.5121	9.6042	5.712	13.6165	7.7739	9.386	9.5287	9.4124	9.9902	8.8351	9.5524	8.8849	11.0833	7.4522	8.0859	10.8639	5.2083	10.6314	7.9847	12.5764	7.4492	7.2987	8.8972	6.649	8.2576	13.5328	10.4013	8.5082	6.3768	11.0015	10.5855	6.9024	8.8901	8.0807	7.8269	11.8841	11.194	9.5412	7.8541	10.3376	14.4801	10.9525	9.756	7.6733	11.3246	9.803	9.7692	10.7534	8.5449	8.7611	12.9934	11.6496
PF3D7_1325400.1	PF3D7_1325400.1;1614	1614	11.2223	10.9111	7.5456	6.8885	8.4983	8.7723	9.3407	9.858	8.9426	11.7144	7.6104	9.2343	7.2049	9.7343	8.2055	9.2819	11.3825	13.4366	7.8934	9.9597	11.915	11.2408	8.155	13.3099	9.015	5.7304	13.573	8.0019	9.7523	11.3842	12.4105	8.5352	14.4179	10.4588	6.0184	13.4955	7.9351	9.0372	9.8216	9.9201	11.237	9.6144	9.0851	8.3541	10.473	7.8557	8.4155	10.7404	6.1863	10.6473	8.893	12.7793	8.0357	7.7759	8.7842	7.3049	6.5981	12.7233	9.8095	8.4861	6.1173	11.2596	11.1615	8.6105	10.0885	8.2225	8.494	11.5531	11.1162	9.601	8.5065	8.7844	13.5722	10.2794	8.7395	6.7867	11.5547	10.0412	9.9903	10.9605	8.7096	8.8355	12.3795	10.6988
PF3D7_1325400.1	PF3D7_1325400.1;1615	1615	10.9186	10.6488	8.0587	7.4323	8.6242	8.9441	8.9879	9.7916	9.0108	11.3239	8.0239	8.4042	7.7159	9.8616	8.2623	8.9026	11.0722	12.963	6.7376	9.9875	11.4152	12.9697	8.8813	13.4048	8.9466	6.1948	13.6463	8.1049	10.1367	11.2928	13.394	8.9881	14.4622	10.2097	5.898	13.47	8.2487	9.7229	9.0992	9.8431	10.3143	8.1902	8.5037	8.3233	10.6088	7.9614	8.6189	10.2104	6.3665	10.5904	9.0984	13.1677	7.8637	7.8012	9.0093	7.1927	6.7167	12.0541	9.6855	8.6145	5.3621	10.3038	10.7515	8.8533	9.8523	8.1831	8.5544	10.5645	10.6804	9.8439	8.3309	8.5667	12.7653	10.1785	8.8644	7.1551	10.8408	9.9318	10.5408	10.8163	8.4753	8.9007	11.4551	10.9215
PF3D7_1325400.1	PF3D7_1325400.1;1616	1616	11.3662	11.5646	8.9975	10.8266	7.9212	9.4971	9.1575	8.866	9.2398	11.1874	10.0007	11.3255	10.4047	9.8006	8.9556	9.8876	9.8396	12.1081	7.1734	9.5442	11.6792	9.5042	8.3526	13.6198	11.6102	6.0734	13.5087	9.3294	10.4124	11.4577	10.9148	8.6535	14.7065	12.4992	6.9569	12.8512	9.049	9.2681	9.1051	11.2762	10.7166	9.1877	8.9614	9.3061	10.5962	10.5093	9.0427	10.244	7.731	10.8758	10.6619	13.3463	8.2759	8.0336	8.7677	7.3872	5.6218	11.2461	8.2562	8.5976	6.9717	10.525	11.5381	10.7811	11.4338	8.4765	8.392	11.7048	10.7891	10.1209	10.4208	7.9842	12.3582	9.6769	9.0234	9.1184	11.8592	10.4733	11.3736	11.952	8.8244	9.5855	12.5118	11.6235
PF3D7_1325400.1	PF3D7_1325400.1;1617	1617	10.7508	10.9823	8.1188	9.4549	8.3999	9.2605	8.0074	7.8057	8.6417	10.8459	7.5311	8.919	9.4869	8.6226	8.4672	9.1132	8.6513	11.6371	6.0139	8.4683	10.6138	8.7686	7.9223	13.4263	10.232	6.1615	13.0074	8.0992	8.5432	10.6728	10.2977	7.8544	14.5332	11.418	6.6968	12.9182	8.7993	8.7172	8.4253	10.5064	8.8115	8.627	7.9513	9.2724	10.6981	8.3181	7.9154	8.3863	4.9126	9.6219	9.7733	12.4334	7.8701	7.9436	8.5301	6.6785	4.1667	10.6286	7.4021	6.6954	5.9697	9.6655	11.2774	9.9147	10.0989	8.1156	7.3065	11.0825	9.964	8.5854	7.9392	6.642	11.6434	9.0503	7.639	6.5095	9.8134	10.6228	10.5469	10.5902	8.4225	8.5012	11.7822	10.6043
PF3D7_1325400.1	PF3D7_1325400.1;2122	2122	9.5422	7.6493	13.5024	9.2916	7.9378	8.6809	9.1625	8.2262	7.777	9.5277	9.7935	10.653	9.2204	8.3963	9.1431	10.822	9.0895	11.643	5.5336	12.4259	10.5956	11.9846	10.2881	12.4835	7.7814	8.4378	10.3099	5.9153	12.6352	9.9554	12.5212	10.6875	12.7087	9.1872	8.4854	9.3428	12.3832	12.001	9.6044	7.8687	11.9745	9.1446	9.9425	10.0356	9.1913	9.564	11.6016	9.1742	7.6736	13.1297	8.9337	10.4063	9.469	11.7906	12.2126	10.2584	12.7521	7.796	9.707	10.5093	9.3004	12.892	12.0615	12.4066	9.299	10.4646	7.3987	8.8491	12.4872	11.3821	8.7386	13.1888	9.726	9.096	10.1802	9.2397	13.282	11.5577	12.0912	9.6778	10.2959	8.3212	9.4997	12.3301
PF3D7_1325400.1	PF3D7_1325400.1;2123	2123	8.2137	6.9642	13.4067	8.7756	7.2648	8.0707	8.8765	8.6701	8.0502	8.8056	9.6963	10.7447	8.7789	8.0505	8.6912	10.6287	9.267	11.659	5.9411	12.3233	10.3489	11.893	10.2519	12.6311	9.0521	9.0333	9.1326	7.4745	12.62	10.2729	12.5476	10.3655	12.4156	9.8646	8.8723	9.9896	12.1214	11.6968	9.7031	7.1381	11.7961	9.4874	10.1809	9.8527	7.7816	9.0345	11.0644	9.6976	7.187	12.744	9.3368	9.9919	9.7065	11.0964	12.77	9.9753	12.6106	6.9873	9.5538	9.9005	9.4466	13.6149	11.8726	10.9973	9.4825	9.5662	7.815	7.926	13.4701	11.455	8.1945	13.0634	8.3424	9.0748	9.401	9.2624	12.7405	11.6381	10.6037	9.9489	9.2555	8.6836	9.0514	12.6333
PF3D7_1325400.1	PF3D7_1325400.1;2124	2124	8.644	7.0539	13.4855	8.835	8.1129	8.9268	8.4115	7.9211	8.5573	8.7429	9.1719	10.2347	8.8419	8.5497	8.8616	11.1257	8.2065	11.1395	7.9422	12.7578	12.043	11.6351	10.2439	12.9833	9.6494	9.1965	8.6283	7.6423	12.815	11.5098	11.8439	10.0819	12.7976	10.4243	9.028	8.929	12.5679	12.025	9.5666	7.0721	11.0441	9.1385	10.2574	9.6846	8.2328	9.5084	11.7297	9.512	7.7074	12.6853	9.1645	10.3101	9.5424	11.2154	11.869	10.0387	13.0823	7.175	8.3949	9.2265	12.1972	13.838	12.1792	10.1051	8.9657	9.3165	7.4113	7.1834	13.4892	11.6194	9.3787	12.314	8.821	8.2179	9.1532	12.1553	13.7521	11.4166	10.065	9.8242	9.2049	8.2026	7.6314	12.558
PF3D7_1325400.1	PF3D7_1325400.1;2125	2125	8.3373	8.1056	13.5396	8.5775	10.4741	8.3952	8.0309	6.5188	7.9293	8.5583	7.3884	10.59	9.1108	8.0019	8.6838	9.3094	7.2543	10.0017	8.3726	12.9927	11.0877	10.9549	9.1151	13.1331	9.2336	9.4943	7.6147	7.0776	13.1648	9.8014	10.4949	9.6046	13.4199	10.8159	9.167	8.168	12.6215	11.9795	10.4401	7.5629	10.689	6.552	9.8965	8.3619	8.241	8.9834	12.0738	9.9848	7.8252	12.3273	7.535	10.3605	7.7091	8.0757	9.1467	10.1762	13.0232	8.5428	8.8295	6.894	12.4402	13.6099	11.8983	9.8375	8.6357	8.5249	6.6229	6.7765	13.2815	9.7226	9.6461	13.1082	9.2957	8.7466	7.0046	12.3447	13.8637	11.8645	9.4942	8.8592	8.3179	7.7511	7.7473	12.9788
PF3D7_1325400.1	PF3D7_1325400.1;2126	2126	7.8853	8.3079	13.4255	8.803	7.0733	8.5332	8.5355	6.6608	7.6772	8.3984	6.932	10.2952	8.725	6.731	8.7171	10.0775	6.8672	9.8861	7.7977	11.104	11.0005	10.2737	7.8081	13.3625	9.943	9.331	7.9535	7.3274	11.4792	9.6918	10.8636	7.2061	13.1853	10.6017	9.1638	8.586	12.1861	11.7912	9.626	8.4252	10.2811	7.4085	9.5025	7.6129	6.8908	11.7971	11.6616	8.7552	7.5562	11.8801	6.5367	9.9432	7.5139	8.6384	9.0706	13.1186	13.0499	7.1301	7.6429	6.9454	12.046	12.5965	11.1131	8.289	8.0777	8.1465	6.6942	7.0481	13.3595	8.9912	11.1033	13.0605	8.6243	8.082	7.5389	11.9112	12.1581	11.6073	9.1069	9.2458	8.2439	7.7649	8.5158	13.097
PF3D7_1325400.1	PF3D7_1325400.1;2127	2127	7.259	7.6321	13.4431	8.8197	6.1287	8.3461	7.8239	6.8272	5.7594	7.2758	6.0982	9.372	8.8407	6.1252	8.4998	8.901	6.7627	9.5772	7.2757	8.7734	8.6738	9.9391	6.4256	12.8338	9.6919	9.6637	6.8571	6.3646	9.5971	7.443	10.3636	6.9929	12.5744	10.3096	8.7681	7.43	7.2557	11.2654	8.4239	7.601	10.175	6.3391	9.2446	8.1152	6.4894	8.6878	11.3485	8.3047	6.5407	11.2869	6.3999	9.6952	7.1408	8.1555	6.9237	10.0283	13.1183	7.09	8.6493	5.7107	12.0138	8.2797	8.5371	8.3462	10.6088	7.9522	6.4606	6.7031	12.4093	7.0751	9.5612	13.2535	7.106	8.3727	6.2998	10.7424	8.2861	8.1381	8.4716	11.2011	7.9998	6.5972	6.9504	12.2214
PF3D7_1325400.1	PF3D7_1325400.1;2128	2128	7.9921	7.6029	13.5723	9.0068	6.7758	7.9135	7.9534	4.7087	6.5774	8.2012	7.4375	9.5804	8.7406	6.8576	8.2192	9.1055	5.8814	9.6057	7.7974	9.9933	7.3104	10.0655	6.1489	13.0089	9.8354	9.3778	7.0879	7.7056	10.7807	7.1208	10.5702	6.1035	12.5725	10.4248	8.8202	7.7317	7.7127	11.2335	8.9422	7.7175	10.0582	6.0248	9.7521	8.4617	8.232	9.0289	11.3788	8.5411	7.1678	11.3021	7.4181	10.0709	8.4545	8.7304	9.5633	9.8985	13.181	7.9879	8.2172	7.0608	12.2174	7.9606	8.8373	8.4506	9.0883	8.6002	6.7999	7.1034	12.9404	8.976	9.5801	13.2911	8.9126	7.9555	6.7916	11.049	8.254	7.2595	8.6155	10.2684	8.6256	7.1524	7.6776	12.0122
PF3D7_1325400.1	PF3D7_1325400.1;2129	2129	8.595	7.7525	13.5266	7.1539	6.6402	7.3275	7.4011	6.5323	7.2553	8.598	8.1032	9.7382	7.0056	6.1287	7.2147	9.0913	6.3266	9.9305	7.7345	10.2721	7.7033	9.0399	6.76	12.8363	9.3782	9.158	7.0932	7.0703	10.6527	7.14	9.188	5.7887	12.568	10.4982	9.1579	8.1757	8.3483	11.5657	9.0446	7.5458	10.4691	7.0724	11.0733	11.4892	8.4143	9.6622	11.6266	8.6704	7.734	12.4213	7.2865	10.2113	7.0629	6.9958	8.8254	10.6223	13.2539	8.0302	8.843	7.6709	12.1158	9.2204	7.7361	8.5099	8.4311	8.449	6.6931	7.1345	12.8637	8.5166	10.1937	13.2009	9.2184	8.6538	8.2814	11.972	9.0714	7.2255	9.1795	9.3768	8.4868	7.1459	8.6092	12.4654
PF3D7_1325400.1	PF3D7_1325400.1;2130	2130	9.406	7.5856	13.1838	7.43	6.6381	7.7566	7.6248	6.4761	6.4328	9.3699	6.3143	9.9374	7.5608	6.965	7.2932	9.0515	7.7503	7.2189	7.7791	10.9634	7.5837	9.5489	7.0763	12.6994	9.8576	9.5563	7.4982	6.3607	10.7692	7.3281	8.7705	7.1628	12.7481	10.5314	9.1335	8.9782	8.4711	11.8335	7.8403	7.8445	10.4109	6.4087	9.6766	8.2008	8.9612	10.2353	12.0478	7.6912	7.3794	12.8908	7.8896	10.1275	6.4886	7.0729	8.4776	10.8802	13.1331	8.2264	8.8288	7.5914	11.878	8.9442	10.5296	10.0942	7.528	9.1073	6.0376	7.0953	12.9245	8.9416	9.6231	13.012	8.9994	8.7503	7.4612	11.9064	9.2348	7.432	9.354	8.7399	8.8917	6.6467	7.7909	11.9174
PF3D7_1325400.1	PF3D7_1325400.1;2131	2131	8.4807	6.4848	10.4625	4.712	6.6427	7.4913	7.6759	6.8839	7.2547	9.2825	6.218	9.5692	5.3381	6.924	7.4549	8.7755	7.5915	7.353	7.0849	10.1432	8.366	8.9757	6.2715	12.7671	9.7509	8.4454	9.5214	6.5132	10.7239	7.7429	9.0843	6.3778	12.2812	10.0993	8.4491	10.0188	8.1283	11.6096	7.9097	6.6421	10.6376	7.6376	9.5134	7.9656	8.4502	10.5009	11.7558	7.6193	7.5059	12.6084	7.6908	9.8855	8.1481	7.1454	6.7802	10.7977	11.5022	7.621	8.1303	7.5169	11.6379	8.771	8.9544	8.1304	9.0821	8.7208	6.1137	7.9138	12.8835	7.5579	9.7229	12.0373	8.3559	9.1823	7.6366	11.4102	9.2265	7.0612	8.8926	9.5123	8.6684	6.7207	8.3397	12.555
PF3D7_1325400.1	PF3D7_1325400.1;2132	2132	9.1668	7.2531	10.5279	5.7743	6.5106	7.219	7.6331	7.2727	6.2854	10.5136	6.769	10.0965	6.2955	6.9893	7.4764	8.9228	7.1779	7.8566	6.6331	10.9732	10.2232	9.5595	6.7079	12.9712	9.2462	7.8044	10.0218	6.2263	10.9485	9.2263	8.9115	5.7903	12.8472	9.8955	7.7675	10.6415	8.2121	11.9929	10.5213	7.0347	10.6516	6.8957	9.3148	7.8386	8.5018	11.0713	12.0393	10.385	7.7466	12.9096	8.4889	10.1334	7.6655	6.394	6.7483	10.5961	7.1555	7.4897	8.2987	7.7531	9.9118	10.4668	8.9585	8.2915	9.4665	8.1992	6.3418	6.8582	12.8929	7.1639	10.4885	7.8969	8.2794	8.4549	8.4538	10.119	10.705	7.4098	9.2154	9.4454	8.0786	7.4061	7.5068	12.6608
PF3D7_1325400.1	PF3D7_1325400.1;2133	2133	9.0638	7.3674	10.3558	5.7301	5.7991	6.9253	6.5232	6.5677	6.0796	9.3797	6.0785	10.179	5.2917	6.4707	7.1294	7.3829	6.4553	6.3205	7.542	10.8424	9.4326	10.0863	6.1158	12.4826	7.1153	6.1064	8.807	7.9877	11.206	8.3597	8.8084	4.4647	12.7506	6.9355	5.6259	9.0968	7.2275	9.7249	7.7696	6.1469	6.6222	7.9151	6.8807	6.5415	7.8336	9.8492	9.9421	6.5791	7.0974	10.7386	7.7402	7.4927	8.7642	6.7572	7.6865	8.5486	5.6355	7.6482	8.7994	5.432	5.8861	9.2191	8.3795	7.7385	9.1815	7.225	5.8669	6.6444	11.959	7.6854	9.2608	6.6353	9.2167	8.9028	6.5209	6.5709	9.6242	7.5268	8.3864	9.3289	7.1301	7.1592	6.9781	10.7814
PF3D7_1325400.1	PF3D7_1325400.1;2134	2134	7.3327	6.2698	10.5009	5.9174	5.135	6.3462	5.532	5.153	5.4522	8.2579	6.0546	4.8475	5.2184	5.6769	7.0469	5.3165	5.5702	4.9941	6.1301	9.9066	7.6667	8.4498	5.319	7.5091	5.5116	4.347	8.3024	5.4722	9.8014	8.0695	7.348	5.0228	8.926	5.9841	4.6893	8.1142	6.2992	5.3896	6.4034	5.3775	6.6658	5.5217	4.917	5.9018	6.1114	9.5214	5.1787	6.9474	4.889	9.8144	7.1147	6.097	5.706	5.9079	5.3012	7.8939	5.3288	6.8565	5.6294	5.5829	5.9191	7.5702	7.0723	6.2795	8.4422	7.0721	4.6809	5.2913	6.5203	5.3237	9.6428	6.0239	7.9317	6.0674	5.8273	6.0652	8.4893	6.5195	7.8701	8.6282	6.6971	5.9699	6.3459	6.2288
PF3D7_1325400.1	PF3D7_1325400.1;2135	2135	8.2992	7.1579	11.8368	5.4019	5.7549	7.5984	5.8068	4.9179	4.8797	9.8935	6.5512	5.1164	6.4318	5.6764	7.6426	5.6226	5.7334	5.5558	4.8802	8.6446	7.1986	6.2981	6.1041	8.1424	5.8868	3.7049	7.8715	4.8758	9.0048	7.3642	6.8186	4.9477	8.8765	5.8999	5.7027	7.917	5.8475	5.6859	6.7301	7.0579	6.6836	5.4226	5.7525	5.5823	7.2363	8.5907	6.1867	7.0409	3.4182	9.2295	6.5509	5.9406	7.0917	5.9748	4.8875	6.9988	5.8071	6.4438	5.2917	4.0755	4.4496	9.3456	7.1922	5.6935	8.0296	6.1108	5.9331	5.9964	5.8329	6.0365	9.5861	6.3623	7.9512	5.5279	6.0137	5.1514	9.8674	6.0892	6.8564	8.1848	5.554	6.5401	6.7483	6.2642
PF3D7_1325400.1	PF3D7_1325400.1;2136	2136	7.3529	9.4125	11.4928	5.1363	5.8076	7.6119	5.3802	5.0947	5.4192	7.5211	7.9352	4.9828	4.85	5.712	8.3511	5.4835	6.1301	5.2498	5.228	7.508	8.6364	6.2397	5.6235	6.366	4.6456	5.5951	9.8303	5.2551	8.3979	7.8274	6.501	6.0083	7.5388	5.691	5.044	9.6466	5.5546	5.9269	6.6353	8.3633	7.6838	4.1227	6.5625	6.559	6.588	10.22	5.6929	6.2133	5.3847	6.054	8.4574	6.0921	5.5279	5.009	5.4326	7.915	5.4825	5.6496	4.9064	5.852	6.339	9.4297	8.5864	5.8963	7.8781	5.797	5.511	6.21	7.1406	6.3245	9.9698	5.9768	6.7281	5.2188	5.4496	6.6058	9.2772	6.5659	6.6807	8.1737	5.0717	5.8982	7.8837	6.8978
PF3D7_1325400.1	PF3D7_1325400.1;2137	2137	6.3839	9.9199	10.2859	5.1727	8.8928	5.2376	4.9658	5.3999	7.6488	7.1727	6.5765	5.0197	4.4777	9.9414	5.3295	5.4306	5.057	5.6456	4.7447	5.858	7.6971	6.1526	5.7576	6.6282	4.9074	3.126	6.6943	5.0648	6.1389	6.8032	6.832	5.2304	7.0479	5.366	4.6571	6.6776	4.9955	6.1177	6.7602	8.9829	7.041	5.332	4.5844	5.0488	5.5367	7.0226	6.5379	6.044	5.9246	5.7679	5.5512	5.9791	5.1615	6.3012	4.9805	6.0535	5.0639	5.5326	5.5801	5.4459	5.8058	6.1591	5.9453	5.3523	5.5357	5.2392	4.7949	5.6035	6.5075	5.7811	8.658	5.6845	6.1649	5.2513	5.5027	6.1467	7.9966	5.4963	6.0689	6.2325	5.5865	4.8298	5.3302	6.7598
PF3D7_1325400.1	PF3D7_1325400.1;2592	2592	11.6548	9.9261	9.0879	9.2458	6.7236	7.3183	8.3744	10.0894	7.8405	12.0316	7.5065	8.9349	8.858	9.5082	7.3196	7.1709	11.3209	13.1571	5.0272	9.4764	11.5733	11.1608	7.5456	13.4736	9.0231	7.2746	8.8899	6.281	9.2077	11.7255	12.0601	7.6107	14.4733	9.9777	7.0146	9.063	8.9264	8.4057	10.1841	10.4017	8.6921	8.0612	9.0968	8.2916	11.1625	7.269	8.4058	9.4447	5.9674	10.4424	7.9362	10.4061	8.7768	7.4126	8.8848	6.2559	7.876	13.0251	10.5821	5.9409	6.541	11.025	11.1919	9.2136	8.0213	6.8178	5.9637	11.0015	10.6231	9.1834	7.9741	9.6793	14.1481	10.8193	7.2648	7.9198	11.6483	10.2915	9.698	8.8932	8.3725	6.7153	11.537	9.8778
PF3D7_1325400.1	PF3D7_1325400.1;2593	2593	12.0061	9.9651	7.1532	9.0277	8.4385	6.9423	8.9096	10.0835	8.8439	12.2436	7.8955	7.9658	9.04	10.5065	6.7905	7.2958	11.3301	13.6283	5.1835	9.5756	11.6329	11.2511	7.8035	13.2828	6.4421	7.2037	8.7378	6.8023	8.9081	11.3517	12.3882	7.6463	14.0554	7.6933	6.973	8.8014	7.2467	8.0095	10.4964	10.2543	7.433	6.8647	8.6035	7.7795	10.9937	7.974	8.1626	9.3108	5.8924	10.0631	7.87	10.5436	8.5791	6.7861	8.6405	6.1942	8.324	13.2123	10.2754	6.2302	6.0766	11.0696	11.0138	9.3663	8.4312	7.0902	6.3689	11.4702	10.5198	9.8642	8.0131	9.5072	13.9981	10.9515	7.4142	8.4848	11.7891	10.0897	9.3053	8.704	7.9343	7.9662	11.6274	9.3815
PF3D7_1325400.1	PF3D7_1325400.1;2594	2594	11.4498	9.4564	7.1219	8.6837	6.467	8.218	8.5452	9.875	6.5315	11.9983	7.9373	7.7508	7.8035	9.6627	7.7439	7.138	10.7387	12.5909	6.0308	8.658	11.8688	10.8636	7.4595	13.4763	7.1209	7.1866	8.5779	5.7879	8.8474	11.2688	12.0629	6.9026	14.3412	7.5944	6.9022	8.8498	9.3719	8.2278	10.8119	9.2038	8.6554	7.9907	8.3373	8.5187	10.9686	7.8407	8.5056	9.5705	6.1801	9.7621	7.2392	11.0416	9.2351	6.6692	10.1632	7.1858	7.6406	12.8105	9.9952	6.1546	6.375	10.4511	10.9657	9.249	8.4228	7.259	7.1148	11.4068	10.4966	10.4727	7.6278	8.8034	13.3166	10.2084	7.6184	7.8419	11.1829	10.7087	9.1311	8.6339	8.1187	8.1352	11.4344	9.833
PF3D7_1325400.1	PF3D7_1325400.1;2595	2595	11.7653	10.4701	7.3401	8.6873	7.5014	7.4991	9.124	9.8335	6.747	12.025	7.4972	7.9533	8.2874	9.6433	7.9834	6.2731	11.4282	13.0164	4.9809	8.5214	11.4815	10.572	7.5656	13.1058	7.6207	7.4304	7.9628	6.7053	8.6792	10.7982	12.1028	7.3951	13.8828	8.4029	6.6966	8.2573	8.8335	8.9681	10.6652	9.3166	9.0618	7.6513	8.4435	8.3401	10.8484	8.8517	7.7696	11.9862	5.3327	10.0485	7.1585	11.3699	8.8749	6.8912	13.168	7.918	7.6889	13.2453	10.3674	5.916	5.805	10.4513	11.1885	9.0209	8.3706	8.6056	5.9782	10.4324	10.1628	12.6119	8.3011	9.0018	13.5947	10.5357	7.2234	7.7914	11.2748	10.5125	9.0761	8.6077	8.5603	6.9709	10.4743	10.059
PF3D7_1325400.1	PF3D7_1325400.1;2596	2596	11.532	9.6554	7.5767	9.1655	6.4811	7.3597	8.9329	9.6222	5.8019	11.9947	7.8929	8.2576	8.7558	9.691	7.4007	7.2573	11.2876	13.1186	4.5904	7.1824	10.5695	10.6911	7.9533	13.1793	6.6124	8.0839	7.3387	6.144	7.8333	10.2523	11.4629	7.6353	13.326	8.065	7.3253	7.9082	9.7397	7.6921	10.8236	10.2889	6.9005	7.9231	7.0156	7.8543	10.8707	7.8828	8.2001	9.2191	6.1018	9.615	6.8884	9.5203	8.6976	6.9222	10.107	6.6554	6.6076	12.6357	9.9267	5.8557	5.2126	10.6175	10.5161	9.1053	8.2687	9.2912	5.6938	9.8862	9.8473	9.7449	8.1733	8.2623	13.1393	10.4785	7.4292	7.6495	11.1101	10.0579	9.2999	8.375	8.8001	6.876	10.4279	9.574
PF3D7_1325400.1	PF3D7_1325400.1;2597	2597	11.5677	9.6084	9.7517	9.3137	5.8035	7.914	8.425	9.8631	6.3459	11.5279	9.1893	8.3556	9.6797	8.6885	7.7731	6.7513	11.3232	12.5143	5.1081	7.0206	10.822	10.0577	12.6258	11.4632	5.7848	7.2672	7.4862	5.2207	7.7094	9.8976	11.0664	12.8526	12.3023	7.6922	6.6747	7.6112	9.1615	7.4866	9.8949	10.1443	8.2798	8.3107	7.7349	8.2293	10.7987	7.4978	7.3367000000000004	8.6044	6.0387	10.0589	7.3072	9.0392	8.4582	7.1393	7.7047	7.716	6.8774	12.5113	10.0029	6.1056	6.6931	10.4472	11.1911	8.874	9.124	10.3705	5.7719	10.349	10.4522	8.5996	7.9104	8.2229	13.0636	10.1227	7.215	8.5266	11.0771	9.9706	9.4298	8.7572	10.4756	6.7594	10.8432	9.1998
PF3D7_1325400.1	PF3D7_1325400.1;2598	2598	11.3156	9.5798	7.0604	8.3389	10.0166	8.0286	8.0557	9.401	9.0518	11.7428	9.3413	8.2268	8.3085	10.1631	7.7808	7.4187	10.747	11.7951	5.7674	7.1731	10.7463	9.0775	10.8913	10.4131	7.397	7.1818	7.7106	4.9699	7.5953	10.1797	10.5588	10.6116	11.9477	7.5347	6.2223	8.5994	7.9149	7.3649	9.8231	9.9134	6.9719	8.3623	7.1072	8.3701	10.541	7.4118	7.1413	8.9239	5.2502	9.5837	7.0671	9.8668	8.7592	6.8574	8.2682	7.0259	7.9045	11.5717	9.2468	8.0833	5.8199	10.6167	10.4065	8.7623	7.7481	9.53	5.7398	10.4668	10.1605	9.6455	7.3621	7.7274	12.1814	9.4118	8.7629	7.8491	11.5232	10.0945	9.3785	8.4335	9.5635	6.4811	10.8382	9.412
PF3D7_1325400.1	PF3D7_1325400.1;2599	2599	11.1874	8.8236	7.412	7.9356	7.161	7.5411	8.3343	9.258	6.5322	11.4246	7.7276	8.867	7.8935	7.6284	7.546	8.3072	10.6203	12.0723	8.7162	10.5015	9.8755	10.2538	10.9622	12.3825	10.2169	9.9124	8.4757	8.5726	9.8683	10.1041	10.4266	11.215	12.4936	10.5078	9.711	8.7245	9.4782	7.5283	10.5178	8.344	10.4689	7.8737	8.9022	10.6236	10.7734	8.6659	7.4623	9.8564	7.4752	9.6655	7.9421	10.0632	8.4184	7.4583	9.9799	8.9979	6.4689	11.5132	8.5979	9.6857	10.7901	11.2154	10.7283	7.79	7.6781	9.4665	6.5589	11.2424	10.7024	10.6793	8.3094	7.8428	11.769	9.5072	8.828	10.7001	10.206	10.2314	8.2416	8.4975	9.7622	8.3573	11.3943	10.1696
PF3D7_1325400.1	PF3D7_1325400.1;2600	2600	10.781	8.2561	6.7075	6.6546	6.033	7.2921	7.8381	9.058	4.8012	10.873	9.7392	8.0954	6.706	7.7433	7.8657	7.3363	10.126	11.8959	7.9967	9.107	10.0719	9.0224	10.3824	11.9856	9.2176	9.8249	8.0842	7.8072	9.0938	9.1789	10.5646	9.6395	13.4452	10.0012	9.298	8.2398	9.2132	6.578	9.3877	7.4274	9.2607	7.4902	8.1184	9.3271	9.7917	8.3881	7.1326	8.9802	6.3455	9.6666	7.5294	9.5655	8.3828	6.5953	12.8542	8.2566	5.6317	11.0677	8.3764	5.8684	9.8435	9.7793	10.538	6.4224	8.0292	8.9124	4.7517	9.7833	10.0382	12.6044	8.0654	7.9094	12.5941	9.4265	7.3177	9.9349	10.6175	10.0195	7.697	8.15	9.7671	7.0221	10.7979	9.7804
PF3D7_1325400.1	PF3D7_1325400.1;2601	2601	10.9042	9.962	8.0741	6.127	6.3877	7.328	8.1572	9.1576	5.0479	11.146	10.1948	8.2407	7.0818	9.7314	7.6243	6.9095	10.8959	11.6442	7.6876	9.6318	9.1793	9.681	9.4514	11.1385	9.4103	9.656	8.5874	7.8228	9.6216	9.3811	11.0335	8.634	12.8116	10.0586	9.4002	8.3225	10.5371	6.5884	9.965	7.2409	9.2732	7.8096	8.0144	8.3925	10.5582	8.6126	6.7227	8.0565	6.6489	9.6364	7.2851	8.6274	7.8786	6.3524	9.2535	9.4395	6.0199	11.8367	8.8898	5.8775	9.925	9.7329	9.8038	6.9356	6.0596	9.4904	4.4509	9.5132	9.8959	10.7854	9.1278	7.5735	12.747	9.505	6.9158	9.5056	10.644	8.6853	7.95	7.5942	9.4439	6.9021	10.304	9.6587
PF3D7_1325400.1	PF3D7_1325400.1;2602	2602	10.955	7.8272	10.1384	6.6591	7.1275	7.3605	8.7728	9.8363	7.364	11.3251	9.0421	9.0003	6.9878	8.0024	7.2364	7.659	11.0212	12.6294	7.9675	9.6832	10.3772	10.3208	9.9783	13.1748	10.0327	9.7139	8.3233	8.305	9.7169	9.5814	11.3657	9.9591	13.8592	10.5024	9.3975	9.004	10.2144	6.7623	9.186	7.4216	8.6642	7.4506	8.2176	9.5839	10.6526	8.6017	6.9203	8.4893	5.9246	10.4617	8.0796	9.1005	8.1777	7.072	10.2164	9.1813	6.6605	11.9512	8.6245	6.4941	9.9192	9.9714	10.1409	7.1268	8.8864	9.2643	7.4377	10.4249	10.2079	11.1636	8.8162	8.6236	12.8031	9.5036	8.1144	9.5107	10.909	9.1763	8.8528	8.6549	9.4317	7.3485	11.2091	9.4317
PF3D7_1325400.1	PF3D7_1325400.1;2603	2603	11.3731	7.9977	8.3361	7.6313	8.9067	6.4799	8.246	9.6941	8.6858	11.7083	8.9032	9.605	7.5657	9.8314	7.8182	7.7822	10.9624	12.5223	8.3246	10.355	10.3433	10.4121	11.9648	12.3457	8.4326	9.7966	8.222	7.927	10.4488	10.6494	11.4769	12.2753	14.4153	10.2558	9.465	9.1264	10.5676	7.7116	10.5446	8.0134	10.0709	8.0821	7.2455	8.7376	10.8985	9.2863	7.7231	10.1888	7.1513	10.548400000000001	7.8251	8.4272	7.8106	6.9016	10.4211	10.2896	7.2823	12.5928	9.4071	5.6988	10.2161	10.1265	10.4662	7.1702	9.2847	9.6696	5.1164	10.5544	10.5013	11.5557	9.791	9.2146	13.1291	9.649	7.4543	8.5725	10.8945	9.2246	8.7977	8.6241	9.8418	7.4198	11.244	9.7485
PF3D7_1325400.1	PF3D7_1325400.1;2604	2604	11.0476	9.4419	7.9398	8.4021	7.1789	7.4731	8.8721	9.9999	7.6163	11.154	7.3513	8.7194	8.2662	8.2709	7.3207	7.9646	10.5741	12.2187	8.3174	10.1616	10.8981	10.7392	9.0294	13.3842	10.1343	9.6626	8.5517	8.3174	9.7743	10.3408	11.388	8.2875	13.8915	10.7076	8.8705	9.2582	9.9452	7.9294	11.0666	9.4216	10.3177	8.2513	8.7632	9.9206	10.1721	8.4092	7.1456	10.332	6.4106	10.6957	7.6798	8.5572	8.0847	6.9004	10.594	9.5981	7.1125	12.2677	8.9205	6.2087	9.0237	9.9111	10.3687	8.7854	9.6749	8.407	6.5286	11.0129	10.5587	11.2876	8.9794	8.2835	12.7601	9.7496	6.9042	8.0967	10.7266	9.5065	9.1657	9.1753	9.3124	7.6369	11.7624	10.0561
PF3D7_1325400.1	PF3D7_1325400.1;2605	2605	11.0262	8.8027	7.0231	8.7444	7.2075	7.6645	9.0452	9.5966	7.351	11.0442	6.7637	9.0333	8.6769	8.6693	6.8542	7.8915	11.4894	13.1315	8.6058	10.731	11.3724	10.5226	7.8952	13.6232	9.086	9.5953	9.8971	7.7664	10.4849	11.3147	11.5722	8.7579	14.4246	10.0087	9.3143	9.718	9.4631	7.7525	10.8017	8.7111	10.0169	7.5292	8.1715	10.1045	10.7479	8.6172	6.969	9.936	5.7968	11.0416	7.6846	9.2195	8.2463	7.4894	9.9914	9.743	7.9745	12.5914	9.7185	7.4237	10.2601	9.709	10.6729	7.7955	8.0483	8.7093	7.0689	11.4469	10.7447	10.9875	9.7449	8.8488	13.8713	10.0575	8.2551	10.0379	10.5221	9.0752	8.8224	8.3593	8.9701	7.1116	11.8457	9.7677
PF3D7_1325400.1	PF3D7_1325400.1;2609	2609	11.7211	10.4778	7.2224	8.9523	8.005	7.6296	9.5906	10.1739	8.2309	11.9782	7.3122	9.7574	7.7675	10.2267	7.7892	7.619	11.5707	13.3241	7.4099	10.9572	12.5798	12.0592	7.6908	13.9549	7.8838	6.9697	11.058	7.2491	10.9175	11.6901	12.8932	7.0521	14.5458	8.8869	6.8354	10.7415	10.0037	8.9317	11.847	10.4239	7.6444	8.1223	9.5258	8.1746	11.0039	8.8567	9.4439	10.7336	8.0429	10.2181	8.1147	12.8564	8.8453	7.0688	10.6325	8.316	7.8704	13.1624	10.1953	6.8586	7.0608	10.888	11.3114	9.5137	10.0656	7.6767	8.3818	11.1402	11.1681	10.9369	8.5966	9.135	13.6698	10.8901	7.5359	8.3325	11.4437	10.1849	9.948	9.9875	8.8234	9.2099	11.2865	10.3294
PF3D7_1325400.1	PF3D7_1325400.1;2614	2614	11.2024	9.0077	6.9051	7.6978	6.6741	8.0761	9.2173	9.6538	6.646	11.5089	7.3998	9.2276	8.4824	9.3939	7.1603	8.0279	11.3344	12.3472	8.0353	9.8674	10.7767	10.1494	7.7819	13.4867	10.2693	9.9772	7.9106	8.565	9.134	10.2052	10.9471	7.3697	13.9618	10.9157	9.4388	8.095	10.0851	7.358	10.991	8.4612	10.1629	8.2771	9.337	10.8908	10.4214	8.3735	6.9335	10.1464	6.0633	10.0488	7.8758	10.7538	8.5263	6.7018	9.7994	8.3723	8.4444	11.5869	8.9762	6.6913	11.2581	11.0426	10.4637	8.3421	9.2279	9.0749	6.6653	10.9336	10.319	10.2161	8.4007	8.6882	11.915	9.6401	7.9875	10.926	11.1804	9.8251	9.1732	8.6718	8.6693	8.3498	11.5121	9.76
PF3D7_1325400.1	PF3D7_1325400.1;2624	2624	11.1306	8.8146	8.6733	8.4544	7.0695	7.868	9.6615	10.2383	7.1978	11.3063	7.5397	10.407	9.0328	9.1411	7.3561	9.0036	11.4589	12.2945	9.0806	12.1022	11.5563	10.6025	8.2696	13.5784	11.0534	10.501	10.9379	8.6862	12.0641	10.6058	11.6325	8.0825	14.2603	11.4751	9.8309	11.1081	11.5339	7.482	11.8888	8.7979	10.0789	8.2392	9.6071	11.1324	10.5516	10.2317	7.9561	11.3081	8.9469	10.3589	9.31	12.5678	9.4838	7.8324	9.9774	9.8545	9.6096	11.7573	9.4199	7.4882	11.8694	11.7882	9.9164	8.5719	9.2795	9.4873	7.5967	9.4539	10.9144	11.09	10.2199	8.8125	12.017	10.5926	8.3258	11.6007	12.0913	9.3065	9.5944	9.3431	9.1868	9.5828	11.4889	9.9817
PF3D7_1325400.1	PF3D7_1325400.1;3176	3176	8.8471	8.997	5.6963	7.1331	4.8171	12.3832	11.7497	12.3002	6.0755	9.1692	5.6212	7.1972	6.4804	5.7819	11.9816	12.0118	12.5892	7.4885	4.5192	8.391	9.3899	5.7173	5.3484	11.1895	6.4497	11.2231	9.5895	6.5393	8.7675	9.5616	9.5326	6.045	11.5508	7.55	10.6384	9.84	10.4985	7.9178	9.6013	6.7901	4.3291	7.9979	5.9665	6.6666	8.2136	9.2693	6.8081	9.2216	5.6781	8.2483	8.161	6.985	7.7929	9.3914	6.3863	9.9903	3.4581	10.8848	10.151	7.3625	5.6907	12.1506	12.8966	7.9395	8.1412	7.4496	6.4658	10.4783	5.8992000000000004	8.0464	10.3143	6.3374	11.6404	9.4574	9.0958	7.4818	12.0906	12.0767	8.3735	8.7396	7.5636	6.7389	10.6775	6.6841
PF3D7_1325400.1	PF3D7_1325400.1;3177	3177	9.1361	9.131	6.3842	6.5868	5.9734	12.9932	12.1808	13.0358	7.0807	9.5781	6.4368	7.4679	7.6406	6.1001	12.8845	12.0775	12.8586	7.864	5.4896	9.1606	8.6455	6.3341	5.6628	11.1595	6.4074	10.624	10.3	6.4733	9.0969	8.8559	8.2466	6.3493	11.5323	7.2634	9.5061	9.5854	10.5162	8.7965	7.4413	7.7558	5.5407	8.2502	6.8424	7.1338	8.5423	8.805	7.4597	8.9176	4.7623	9.8349	8.0252	7.685	8.4229	9.2885	6.7424	9.8248	5.742	11.3633	10.2348	7.5268	5.6395	12.5158	13.4595	8.5681	9.3173	7.8949	7.0514	11.3421	6.8017	8.5178	10.2177	7.7334	11.7051	9.646	8.0115	7.607	12.6661	11.6913	9.2697	10.0633	8.1937	8.2966	11.1944	6.7854
PF3D7_1325400.1	PF3D7_1325400.1;3178	3178	8.312	8.3945	5.849	6.534	4.3854	12.7455	12.5431	13.1591	6.5416	9.1768	8.0174	5.7845	7.3508	6.2523	12.5974	12.4014	13.0073	7.7969	5.2157	9.0376	7.8015	6.2336	5.7173	10.9363	7.0755	10.7982	9.8638	6.4266	8.9835	8.3063	7.7438	5.6845	11.3006	7.1521	9.2029	10.158	10.2936	7.1758	6.5625	7.2103	6.8043	8.1659	6.9677	7.2709	8.4723	8.2893	6.5627	6.5441	5.7602	9.0914	8.2561	6.9286	7.2769	8.9344	6.2638	8.7332	5.9866	10.9361	10.1956	7.2502	6.2445	12.4941	12.9761	6.8408	9.0821	7.5573	6.6946	11.0616	6.6174	7.7186	8.9131	7.9882	11.4197	9.662	7.6197	6.5975	12.7731	12.3155	8.4757	9.919	8.1037	7.8111	11.403	7.7042
PF3D7_1325400.1	PF3D7_1325400.1;3179	3179	8.0851	9.5196	6.9773	6.1952	6.9914	13.1803	11.6047	12.4567	9.0817	9.2847	6.9264	6.5863	7.1697	8.158	13.1711	11.8316	12.6794	8.0969	5.6285	9.1353	10.2298	7.8702	5.3604	11.7432	6.6768	9.4039	10.0037	4.6938	9.0508	9.3706	9.6165	6.8918	12.328	7.7689	8.7214	9.4817	9.7227	8.9802	6.5407	8.1654	4.8374	7.6149	6.3572	6.8436	7.8206	8.0102	8.1968	7.5969	4.4809	8.5241	9.5679	7.3142	7.973	9.5574	6.8581	8.4926	5.2998	10.6079	9.2089	7.1535	6.8969	11.9824	12.4653	6.6257	9.1773	7.4747	6.5598	10.3383	5.8804	7.5718	8.7969	7.5629	11.5667	9.2288	7.8082	7.1211	12.1127	10.8617	8.0131	9.3103	7.7623	7.4565	10.2243	7.6576
PF3D7_1325400.1	PF3D7_1325400.1;3180	3180	8.4235	11.076	7.1112	7.3395	6.19	12.8459	12.3993	13.3187	8.0042	9.1837	7.2887	7.214	8.5463	6.5785	12.8231	12.5931	13.3191	8.6344	5.0139	8.6589	9.1538	7.1529	6.5518	12.4667	7.0218	11.994	9.1923	5.3868	8.7461	9.2946	8.6362	6.5325	12.5817	7.9992	11.1033	8.8392	10.9	7.8839	7.6569	9.0223	7.2296	8.0986	6.3574	7.995	8.094	8.5423	7.3362	9.8258	5.2824	9.1424	9.0833	7.1124	7.4401	10.4449	6.387	9.3804	3.7538	11.0671	10.5948	7.7998	5.6499	13.21	13.1814	7.2254	9.7588	8.1372	6.1902	11.2553	6.9508	7.942	9.2035	6.8398	11.9283	10.3482	9.2531	7.1246	11.9572	12.0398	8.2424	9.9736	8.3087	7.623	11.4371	8.0365
PF3D7_1325400.1	PF3D7_1325400.1;3181	3181	8.3168	9.3154	8.8043	7.6947	6.2662	13.3682	12.7239	13.4106	8.4002	9.5568	7.0424	8.1959	8.0863	6.7471	13.3706	12.6343	13.3675	9.1	5.5993	9.5197	9.3315	7.3709	7.5938	12.5289	6.9784	11.5683	11.4052	5.6687	9.5805	10.0791	9.0885	7.4189	12.5764	7.7883	11.0023	11.0899	11.0546	8.4983	7.9429	7.2476	4.3176	8.3627	7.3612	8.2729	8.9736	8.1123	7.666	9.7849	6.7499	9.0146	10.0034	7.6087	9.5668	10.4165	6.7949	9.2053	4.3212	11.1138	10.4718	7.966	4.7087	12.8742	14.2537	8.3157	9.8466	8.1101	7.3664	11.0029	6.8334	8.9126	9.1827	7.5286	12.2538	10.0069	9.1218	7.4655	12.7113	12.7326	8.5284	10.7059	8.8181	8.0328	11.1363	7.9279
PF3D7_1325400.1	PF3D7_1325400.1;3182	3182	9.5465	9.3407	7.31	7.4638	6.2018	13.1905	12.1444	13.2841	8.2426	9.8045	7.6798	8.0233	8.3096	7.5082	13.0478	12.8225	13.3488	11.9232	4.7126	8.4665	10.1599	7.9816	7.9942	12.797	7.3763	11.7226	11.2335	7.8274	9.3743	10.2803	9.8352	9.1108	13.8315	8.9152	10.0614	11.0087	10.8032	8.0043	9.163	6.9088	5.5877	8.6637	7.1211	8.6963	9.4839	9.1173	7.6704	10.4285	7.0598	9.3328	9.9853	9.0764	9.1244	10.1436	7.0333	10.4257	5.682	11.7332	11.5376	7.7457	5.7495	12.8708	13.6305	8.1131	8.2528	7.8029	6.283	11.301	8.5906	9.0839	10.6228	7.7725	12.6581	11.0448	8.8378	9.0199	13.0577	11.2956	8.9021	9.415	9.4434	8.3414	11.4053	6.6538
PF3D7_1325800.mrna1_1	PF3D7_1325800.mrna1_1;1111	1111	6.9079	8.3193	6.5595	5.0374	4.4963	6.1946	5.9718	5.0887	4.7159	7.1182	4.925	6.2542	5.0613	4.5613	6.5895	8.7029	5.4162	6.0246	4.0618	6.9652	7.5374	6.9624	8.101	6.1043	6.1781	4.8012	5.2705	4.3399	6.392	8.0553	8.7208	7.9382	5.7554	7.5168	3.3234	5.2388	4.963	5.6358	5.7708	8.7268	6.1332	4.7148	4.8629	5.1715	6.7578	5.6439	5.6713	4.6831	4.7929	4.8968	5.8199	5.1144	2.9819	7.9924	5.3775	4.9946	5.9697	8.6865	5.572	9.54	5.4963	7.7596	5.6616	4.8723	4.1489	5.2223	4.4816	6.2157	4.0277	5.581	4.6392	5.599	8.8721	5.8199	9.128	5.5141	9.1328	5.6596	5.8372	5.3045	5.0613	4.266	5.7955	5.3473
PF3D7_1325800.mrna1_1	PF3D7_1325800.mrna1_1;1112	1112	8.5067	7.8227	7.2901	6.2014	4.7474	8.4188	7.3981	6.0259	5.1643	8.0415	7.4378	7.903	6.0054	5.0644	8.1225	9.5697	6.2821	6.4338	5.7415	7.8123	8.488	7.2278	10.4709	6.8881	7.8539	6.851	5.8492	6.193	6.9323	7.8126	9.2476	10.4919	7.5162	8.5853	5.8634	5.7655	6.2067	6.6407	7.5934	7.8246	9.5732	3.3462	6.6007	8.0741	9.1101	7.4995	7.1986	6.634	5.2357	5.3999	7.4754	5.7159	5.4979	8.4777	7.0421	6.5718	8.5573	9.2264	6.1348	9.9412	6.7714	7.3179	9.0106	5.8146	5.8904	5.7068	6.9715	5.9131	6.1635	8.1236	5.8268	7.907	9.8098	8.8066	9.5587	7.7355	8.4321	8.5275	7.2111	7.3199	5.8186	7.1173	6.695	6.6318
PF3D7_1325800.mrna1_1	PF3D7_1325800.mrna1_1;1113	1113	7.6805	5.7798	6.0009	5.5478	3.7708	6.4439	6.0991	4.8763	4.889	7.7677	5.7618	7.0471	5.2517	3.306	6.111	7.5834	6.4264	5.8555	4.9519	7.5972	6.077	6.4857	5.7653	5.9984	6.0702	3.903	3.2987	5.0618	6.5604	6.3913	8.6668	4.813	5.8174	6.2815	2.0036	4.6247	5.4893	4.8058	4.8084	4.7608	5.5286	3.7506	5.9303	9.1085	7.8388	5.3255	4.9189	5.6982	4.8063	5.6121	8.3832	5.9683	5.4502	8.7612	5.5948	6.8911	5.2983	6.9983	5.4561	9.7348	5.0613	6.6152	5.1695	4.6177	5.2649	5.1767	5.3806	5.3813	5.0879	5.2145	4.8585	5.0387	8.1181	5.6038	9.2447	5.5543	7.7196	5.6857	5.9397	6.9903	3.9021	5.1387	5.6079	7.1463
PF3D7_1325800.mrna1_1	PF3D7_1325800.mrna1_1;1114	1114	6.3726	5.1799	4.9727	5.3523	3.8379	6.0839	5.0466	2.6982	4.717	6.5421	5.2813	8.0298	2.121	4.6542	5.3298	5.8758	5.2246	4.0618	5.5295	5.6767	5.8502	4.86	4.6235	6.06	5.3416	3.257	5.1177	5.2319	5.8326	6.4949	8.2793	2.0976	5.2928	5.0422	6.0466	4.2449	5.2001	4.4848	5.3345	4.7131	5.1052	4.6058	6.6441	10.0745	6.7274	6.8139	4.2211	5.6556	4.8273	3.7038	4.9458	4.7991	4.1675	6.8924	5.7658	4.6218	5.4548	5.0781	4.7918	9.4699	5.3568	6.8529	7.3915	5.3771	4.843	5.5214	3.905	4.3937	3.3923	6.2361	5.878	4.5552	5.8718	4.9819	8.5764	5.0717	7.0019	8.1887	5.935	4.8278	3.9764	4.3882	4.8831	5.3761
PF3D7_1325800.mrna1_1	PF3D7_1325800.mrna1_1;1115	1115	9.321	5.852	5.7353	7.3172	3.8043	6.3286	5.9028	5.1863	4.3778	9.0803	6.4861	10.83	7.1934	5.4515	6.8333	6.3494	5.6952	6.0783	5.594	6.0936	6.5086	4.1127	6.2346	7.2381	6.1605	5.2114	5.4383	5.5969	6.6165	6.354	8.1823	5.1449	7.1481	6.6021	5.1473	6.27	5.8592	5.464	5.6378	5.1639	6.4952	4.7296	4.7087	5.0925	11.292	6.9007	6.7498	4.9284	7.441	2.4033	6.3275	5.4604	2.844	6.2698	7.0274	5.9855	7.4701	6.4611	5.2957	7.5354	5.7032	9.0169	6.3416	5.8946	5.3441	5.0592	6.0235	5.1334	6.9355	6.9443	6.4331	6.8554	6.4411	5.9839	7.4179	5.43	8.9152	6.0277	7.7134	6.3361	3.0875	6.6814	6.2713	5.0259
PF3D7_1325800.mrna1_1	PF3D7_1325800.mrna1_1;1116	1116	8.0899	9.2377	6.6405	6.0583	4.9764	5.8166	5.496	5.9919	4.8207	8.4021	4.8125	6.8098	5.7407	2.4356	7.0281	6.0217	5.7004	6.3074	5.8649	4.9458	7.9532	5.394	6.3223	4.6404	6.3703	5.2943	4.2698	4.7777	4.8074	7.9406	8.2801	3.7527	5.2079	6.8272	4.5084	5.0179	5.7653	4.7687	5.7908	8.6391	7.0463	4.2884	4.8369	5.3992000000000004	9.6231	5.0365	3.8237	4.7197	5.9392	5.4128	6.5384	5.1396	4.0009	8.5787	6.4573	5.6985	6.1779	4.9823	5.9189	5.8309	4.5692	9.1261	5.998	5.8726	5.887	5.1469	4.7955	5.5497	5.7296	6.5733	5.6885	4.9021	6.4767	5.3402	6.3143	5.8992000000000004	9.1795	5.6355	6.9627	6.4624	4.6854	5.0325	5.2544	4.5398
PF3D7_1325800.mrna1_1	PF3D7_1325800.mrna1_1;1117	1117	9.1403	6.8283	7.2705	7.126	5.7848	7.0518	6.1878	6.7978	6.2871	9.9069	5.7764	7.8703	6.3245	5.5426	8.1803	6.8901	6.6131	6.441	6.2504	6.6966	8.9385	6.151	8.6891	7.0711	7.1507	5.2044	5.2141	5.5385	7.5808	8.6517	8.4849	8.6582	7.2693	6.9487	6.1001	5.2307	6.9646	6.9039	7.5463	6.8445	9.6806	4.7934	5.9355	7.8537	11.26	7.1592	6.9938	8.6189	6.1299	6.111	7.1786	5.9709	5.7355	7.535	7.5491	6.8255	8.2392	6.8161	6.852	7.8138	6.5557	7.4462	8.5631	6.0991	6.433	7.3623	5.6551	5.087	6.6156	8.22	6.8046	8.0441	8.0064	8.2937	7.5437	6.4472	8.6628	8.483	7.345	7.5144	7.147	6.8102	7.279	7.1035
PF3D7_1325800.mrna1_1	PF3D7_1325800.mrna1_1;1118	1118	11.0073	6.1737	7.8746	7.6528	4.4634	5.3273	5.8875	4.1408	4.7923	10.8779	6.2972	6.0281	6.5295	4.4323	6.2468	6.978	5.858	6.347	7.5467	7.4241	6.3721	5.8897	6.2566	5.2246	4.9537	4.7554	2.729	7.1494	7.4788	6.5587	8.3595	5.6462	4.8615	5.8672	5.5103	5.5084	5.8637	4.9117	5.6741	5.8615	5.8107	4.009	5.5261	5.2954	12.3541	6.0944	6.4907	6.4041	5.3151	5.6002	7.6983	5.889	5.4152	6.8715	5.6927	5.9018	4.5999	6.0466	5.3768	7.7992	5.204	7.1397	5.2873	7.3263	7.8994	5.7934	3.9126	5.2694	5.7774	6.2513	5.682	5.0219	6.6228	6.3311	7.3091	5.0193	8.858	5.1831	6.856	8.1406	5.1973	4.6865	5.6562	5.2761
PF3D7_1325800.mrna1_1	PF3D7_1325800.mrna1_1;1119	1119	7.1339	5.6809	4.6433	4.706	6.1371	6.3268	5.2839	4.3009	6.4537	7.3973	6.878	4.5008	4.5472	6.941	7.0015	6.8099	5.044	3.9662	5.6026	6.3658	6.6285	4.6611	3.6029	5.8063	4.8649	6.4535	3.4777	4.9741	6.3338	5.2776	7.387	6.4571	6.1896	4.5638	5.9472	4.6831	5.319	5.4967	5.89	5.8853	4.9189	4.5273	5.3576	5.9505	6.479	6.5303	5.7509	5.6857	5.4453	4.2441	4.9575	5.6424	4.5435	6.4535	5.9148	3.851	5.0014	5.3909	5.1799	8.455	5.55	6.7772	5.5668	5.9376	4.4705	5.1839	4.7474	5.2532	4.189	6.5694	4.6781	5.3579	6.1928	4.8977	7.9781	4.7115	7.3162	5.7123	7.9215	5.3363	5.393	4.0531	5.1477	5.3313
PF3D7_1325800.mrna1_1	PF3D7_1325800.mrna1_1;1120	1120	7.1016	5.5373	6.1318	5.2891	7.7063	5.9054	4.6786	4.8644	7.6675	7.448	6.5463	4.7436	4.6993	9.1236	6.194	6.4048	5.3216	6.5577	5.4107	6.5606	5.8856	5.7658	6.1264	7.1749	5.6806	4.9088	4.5717	5.2327	5.6713	6.5053	8.147	4.6565	6.6827	5.7769	5.4386	6.0336	5.5841	5.0631	5.0785	4.4463	7.5211	5.1039	5.6608	5.1851	6.3005	5.7835	5.5798	5.8669	4.1898	5.9841	5.8684	5.0811	5.4243	5.9667	4.7219	5.0695	4.7819	5.7002	5.4168	5.812	5.6814	7.0717	6.5339	6.6113	5.3988	5.191	4.2219	6.1324	5.4303	6.6426	4.7549	3.843	8.3902	5.2502	5.4168	5.6792	7.4878	6.8915	6.3178	5.7716	4.4614	5.1703	5.2961	6.1146
PF3D7_1325800.mrna1_1	PF3D7_1325800.mrna1_1;1121	1121	7.1959	7.8538	6.4911	4.1424	6.7308	6.8567	5.067	5.496	6.7653	6.7281	5.7554	6.0682	5.0453	7.5161	6.9569	7.786	4.7452	6.5872	6.1461	7.0911	7.2796	4.4283	5.5223	3.0548	5.6482	4.9832	5.2909	5.9045	6.6762	6.7035	7.6552	4.1771	5.0391	6.5404	5.7608	4.479	5.6938	4.4476	6.7103	7.9917	7.0586	5.4764	5.8883	5.7051	6.3352	6.7343	5.3406	5.5895	5.6209	4.986	6.6048	5.2795	5.1663	6.1751	6.0433	5.9986	4.4874	5.9314	5.8347	6.3484	5.4243	6.8718	7.4264	6.456	6.3123	4.8304	4.3391	6.1158	4.5185	6.7201	5.7745	6.25	7.1783	6.7096	6.5948	5.4283	6.3311	6.2566	7.6382	6.5619	6.067	5.1085	5.8625	5.3565
PF3D7_1325800.mrna1_1	PF3D7_1325800.mrna1_1;1122	1122	7.5853	7.3834	6.1953	5.2502	5.939	6.5413	6.4761	6.993	6.1324	7.6676	6.3689	6.8272	5.8758	5.9331	7.3717	7.7871	7.3229	6.4214	6.8204	8.4828	8.4281	6.6465	8.7813	6.3579	6.4163	4.9406	4.9198	7.2185	8.1723	8.5369	8.5479	8.0871	6.4325	6.7815	5.5786	6.1711	6.4439	6.5078	7.0012	6.8817	9.8708	5.0618	5.6144	7.7847	6.8664	6.3583	6.4433	6.5636	4.6317	5.7655	7.2108	6.6382	4.6299	6.9726	6.9776	5.9172	7.1941	7.8861	6.042	7.9128	6.5315	7.2365	7.8472	4.8777	8.3005	5.7107	5.3892	6.1187	5.2979	8.1878	6.2453	7.2512	7.8708	8.2307	8.1578	7.499	8.1227	7.7571	7.5689	8.324	6.5314	6.12	6.2709	7.1281
PF3D7_1325800.mrna1_1	PF3D7_1325800.mrna1_1;1123	1123	7.3612	6.7899	6.7053	6.08	4.4094	5.6996	5.6115	5.047	2.6017	7.6855	7.0564	5.6738	5.4761	3.1538	6.2681	7.7711	6.1014	6.96	6.5396	7.7145	6.3654	4.8027	8.0327	5.8253	5.9227	4.6317	3.6611	5.3034	8.2219	6.3327	8.708	7.5625	4.272	6.6668	5.4757	2.8258	5.6628	5.77	4.7328	6.915	5.8537	5.2604	5.8179	4.8943	6.1131	6.0201	5.9119	5.6662	5.7112	5.1719	6.7396	6.0518	4.466	6.5558	5.0413	5.6971	4.3834	6.6477	5.7716	7.3052	6.2141	6.28	6.2634	8.1448	6.0437	5.3183	4.9392	5.3288	7.3085	6.3579	5.5242000000000004	5.9481	6.8665	5.3445	7.8678	6.1357	7.518	5.4226	7.6643	6.2447	3.1375	4.1252	6.116	5.6719
PF3D7_1325800.mrna1_1	PF3D7_1325800.mrna1_1;1124	1124	6.7986	6.7686	6.2227	5.4689	4.3526	5.1371	5.5957	4.7745	4.1001	7.6863	6.0613	4.7142	4.6305	3.5934	6.1144	6.8906	5.4995	4.854	4.8405	6.9185	5.8738	4.6954	6.9006	5.406	5.2083	4.2001	3.3161	5.1445	7.0402	5.4538	8.4028	6.1876	6.023	5.4825	6.0509	3.84	5.9998	5.8342	5.9217	6.606	4.8748	4.845	5.4005	5.9086	4.3434	3.6971	4.9782	6.5974	5.0418	3.9193	5.1073	5.2935	4.3248	6.2716	4.7955	5.2806	4.2172	6.3878	4.85	8.2355	5.4902	6.3332	4.6159	6.5141	3.9467	5.8861	4.3448	5.1052	4.6294	6.5152	5.0644	5.904	7.9351	5.8552	8.6304	4.856	6.2937	5.9088	6.8716	4.3226	4.3854	4.4094	5.6789	5.4446
PF3D7_1325800.mrna1_1	PF3D7_1325800.mrna1_1;1125	1125	7.1612	6.202	6.0721	3.7729	8.0779	6.4231	6.4351	7.7684	6.071	8.0402	5.627	5.1603	5.4087	8.6682	7.0853	7.9649	7.749	4.8694	5.599	7.3139	6.26	7.5311	6.6968	6.1412	6.0168	1.7181	4.4653	4.4548	6.7931	6.6685	8.9544	6.1723	6.6473	6.7054	4.3255	5.0241	5.8427	5.3698	5.5367	6.4259	5.2296	5.1607	4.4906	6.3123	5.7353	4.9079	5.516	5.5173	4.5783	4.2525	4.5765	5.9098	3.2048	6.1857	4.5717	3.4356	4.5987	7.3985	4.5008	9.356	6.1359	6.9442	6.9995	6.3288	4.1202	4.8248	4.9681	5.3572	5.797	5.3082	4.9782	5.9345	8.1377	6.1679	8.7169	5.5472	7.3095	7.7215	6.2722	3.6792	4.7829	4.2957	5.2642	6.1793
PF3D7_1325800.mrna1_1	PF3D7_1325800.mrna1_1;1126	1126	6.6995	8.1307	6.8314	5.7068	6.2016	6.1179	7.9264	8.0409	4.8768	7.8625	5.5148	6.3152	5.5404	6.0135	5.4989	10.2133	8.3424	6.1114	5.8296	7.5308	6.3918	7.7399	8.7474	5.9646	7.5129	3.1375	4.5777	3.7049	7.285	7.1064	9.1981	8.4181	4.8615	7.929	4.9662	4.9928	5.4306	5.1803	6.9975	7.4825	6.2346	5.8347	5.5264	5.8364	5.5622	5.0725	5.098	5.4705	5.1819	4.8782	6.2748	5.5945	4.4141	6.5225	6.4806	5.353	5.8999	8.554	5.9505	8.6475	6.2346	6.5259	5.7186	5.7708	5.0518	5.4601	5.1424	5.3187	5.3041	6.9569	5.0579	5.7735	9.3206	6.4496	8.218	5.9172	7.2296	5.3544	6.6485	5.009	5.5883	3.6241	5.8649	5.4286
PF3D7_1325900.mrna1_1	PF3D7_1325900.mrna1_1;804	804	9.1454	7.4587	5.3923	7.0695	4.9345	9.7628	8.5533	8.9793	4.0644	9.9856	6.6615	9.6431	5.8587	6.8494	10.2081	5.9814	9.3574	9.8414	9.3336	11.2972	8.8249	8.4199	7.2815	10.2418	7.6561	6.4249	10.4708	8.1752	11.8072	9.1943	8.766	7.2889	9.9427	8.6534	7.8008	10.4385	9.5563	7.1223	7.9704	8.5416	7.988	6.9007	6.3246	6.4269	8.968	12.8562	7.1514	7.7314	6.4107	8.2256	9.3095	7.5163	7.0826	7.6536	9.3424	13.3056	4.9402	8.5121	12.2639	8.1917	4.1035	9.4884	11.2024	6.6473	6.5048	7.6213	6.4583	9.1003	7.5951	9.244	12.4057	7.2118	9.7675	12.0997	8.9355	8.3439	10.0913	10.0449	8.5341	8.7053	7.7376	7.5617	10.4861	7.7808
PF3D7_1325900.mrna1_1	PF3D7_1325900.mrna1_1;805	805	9.9502	7.1885	6.9172	7.8575	5.2106	8.8925	8.0427	8.3912	4.5373	10.1477	9.255	10.3039	7.7429	7.6196	9.3257	7.3408	8.8807	9.4944	8.9387	11.1076	9.3832	6.9171	8.7113	9.5226	7.3223	4.8909	10.1527	7.9385	11.3473	9.3271	9.0918	8.5165	10.0753	8.1211	7.5572	9.91	9.8591	7.3403	7.7871	8.017	8.1854	6.4604	6.8697	6.9355	9.1405	12.6626	7.0777	7.9951	6.2081	9.0835	8.9283	7.6503	8.8981	7.8929	10.0671	13.5224	5.342	9.92	12.5135	8.5303	5.5236	9.9982	10.9701	7.7927	7.7158	7.3042	7.6679	10.1758	8.0393	9.7157	12.3496	7.3408	8.4513	12.4218	9.1594	8.0525	10.8743	9.8099	8.9457	8.4679	7.7076	7.7084	10.4017	6.4102
PF3D7_1325900.mrna1_1	PF3D7_1325900.mrna1_1;806	806	9.6502	6.6651	6.3185	7.7844	3.4594	9.6498	7.3044	8.935	3.516	10.1136	8.4463	8.9742	6.2352	7.9435	9.5195	7.2796	9.0989	9.8643	8.8268	12.3575	9.0102	7.4337	7.5148	10.8298	8.2362	6.1348	9.5706	8.0204	12.8376	9.395	8.7809	7.2742000000000004	9.8971	8.7556	7.8987	9.3348	9.8609000000000009	7.1011	7.5091	8.3102	7.986	7.079	6.8685	8.1438	8.8306	12.5966	6.8592	7.5919	5.745	9.3095	10.9179	7.6446	7.42	7.7993	10.1498	13.2438	5.4857	9.6887	12.3679	8.4302	6.2024	10.0005	10.68	8.5544	6.973	7.3807	7.5697	10.4162	7.64	9.6889	11.9483	6.9261	9.5328	12.1877	8.9464	7.815	10.1388	10.2549	9.386	8.3523	8.2476	7.9941	10.6234	6.7602
PF3D7_1325900.mrna1_1	PF3D7_1325900.mrna1_1;807	807	9.6682	7.6545	6.3439	8.2359000000000009	5.7123	9.6242	8.1932	9.2019	5.0505	9.9171	9.9472	8.2539	7.8102	8.6455	9.2059	8.1481	9.2669	9.9649	7.9793	13.5466	9.1981	7.7692	8.1401	11.0963	7.8358	5.7751	9.8262	7.745	13.5221	9.2388	9.0352	8.8523	10.3111	8.8465	7.7309	9.745	10.3831	7.0768	7.3857	8.8303	8.6361	7.9256	7.0297	8.4947	9.2191	12.3562	7.4118	7.123	6.3078	9.617	11.4742	8.1919	6.9318	7.2531	10.2106	13.3983	5.5922	10.1221	12.391	8.4397	5.3111	9.9648	11.431	8.2731	8.5238	7.8326	7.4512	9.5278	8.3185	9.9841	12.4683	7.5591	9.1267	12.3128	8.6968	8.3324	10.6042	10.4732	8.9484	9.5806	8.1663	7.7417	10.3416	7.781
PF3D7_1325900.mrna1_1	PF3D7_1325900.mrna1_1;808	808	9.1909	8.3478	6.2891	7.5137	4.5892	8.9063	7.4292	8.2451	2.5801	9.8337	10.1325	10.2095	7.4462	8.2846	8.9812	7.7593	8.7328	9.4985	8.0006	11.8301	9.0911	7.1779	8.435	10.7198	8.2695	5.6141	9.4829	7.4729	11.8771	9.4303	8.4621	8.7365	9.7942	9.3983	6.3619	9.2576	9.3856	6.8936	8.802	9.1504	7.2216	8.2622	6.824	6.671	9.206	11.9561	7.242	8.1723	5.3262	9.2142	10.4798	7.6634	7.2374	7.0553	9.7291	12.9151	5.7104	10.1276	12.0179	7.9695	5.0798	10.5737	10.5868	6.9318	7.8949	6.8301	8.7286	9.5696	7.3583	9.4108	11.8849	7.1993	9.1517	12.0603	8.3142	7.9856	10.9845	9.4037	8.5417	8.9355	7.8045	7.9668	10.3567	6.8681
PF3D7_1325900.mrna1_1	PF3D7_1325900.mrna1_1;809	809	9.9526	8.3494	6.2468	7.8592	5.3978	8.9299	8.6173	9.5446	6.0137	10.277	10.3207	10.5207	7.2935	8.9995	9.1674	8.3357	10.7063	10.7528	8.6376	12.8713	9.446	7.1213	8.5626	11.4933	7.0448	5.5945	9.9227	7.7326	13.0227	9.5131	8.5519	8.7318	11.9894	10.7083	6.1959	9.8543	9.5916	6.4909	7.3297	8.937	7.9779	7.7871	7.264	8.5839	9.2828	11.3138	7.1431	7.3712	6.8717	9.7972	11.4429	8.8734	6.7167	10.5136	10.3049	12.5073	4.5373	9.823	11.6537	9.3833	5.6545	9.683	10.4927	7.3605	8.9831	6.9563	7.4057	9.1332	9.0048	9.5629	11.5821	7.5439	9.1995	11.755	9.2513	10.445	11.3549	9.2683	8.7741	10.4276	7.7011	9.2396	10.38	8.2779
PF3D7_1325900.mrna1_1	PF3D7_1325900.mrna1_1;810	810	9.4183	6.9883	6.1552	6.9946	5.7774	9.5334	6.9981	7.5951	3.903	9.5806	10.9111	9.4436	7.1009	8.1727	9.7253	7.8445	8.4939	10.2568	8.6584	10.9112	8.884	7.2535	7.7129	11.2595	6.7493	4.4963	9.0462	7.3817	10.9306	8.2216	8.2796	7.226	10.804	8.2489	6.2869	9.1262	9.1135	5.9286	6.9277	7.7038	6.9366	8.6612	6.4182	6.5067	8.6609	11.4463	6.2772	6.0106	5.6041	8.9028	9.2168	6.8855	6.8098	7.543	8.9805	12.434	5.0081	8.7583	11.2931	8.0968	5.0032	8.5459	9.1377	6.7464	6.648	6.2184	7.2769	9.0256	5.921	9.2057	11.8045	6.5692	8.6016	11.1473	8.7902	8.3512	9.6338	9.1414	8.1085	8.3558	6.8557	7.8788	9.6076	7.0051
PF3D7_1326600.mrna1_1	PF3D7_1326600.mrna1_1;2062	2062	8.0521	11.3275	8.0861	7.4274	4.8339	10.6078	6.0579	5.9189	4.7049	8.3408	9.7159	10.2731	7.1388	5.4383	10.502	7.5474	5.7677	6.5514	6.514	8.5971	8.8129	7.8546	10.4229	6.304	7.4668	9.292	4.9174	6.3644	9.0561	7.1403	9.5009	10.0731	6.8241	7.0593	8.6073	4.7098	6.6673	6.7729	7.4562	10.8758	5.673	7.0183	7.2659	6.0902	6.8331	9.2589	6.7275	7.1187	5.8919	7.2021	7.0307	7.1965	7.4609	7.2512	11.2796	9.8424	9.7903	9.6549	7.4942	11.7002	7.4103	6.8217	10.6188	8.6848	10.0363	6.6165	6.7334	5.1863	8.6594	10.6726	8.4303	8.7882	9.4694	7.574	12.0797	8.1785	7.9229	10.0422	8.4116	10.6712	7.6885	6.885	5.3114	8.0791
PF3D7_1326600.mrna1_1	PF3D7_1326600.mrna1_1;2063	2063	7.6716	11.0958	6.9498	6.879	5.151	10.3168	5.9281	6.4606	4.995	8.4955	9.6692	9.5829	6.5762	3.7344	9.8848	6.0794	6.1552	7.1706	6.1154	8.1837	7.8718	6.42	10.2684	8.7468	6.2819	7.8388	5.6862	5.5759	8.7455	7.0289	9.4331	10.1912	8.6066	7.4062	7.4439	6.0253	6.5242000000000004	6.0206	6.6107	10.6242	8.0461	4.7071	6.7479	5.6372	6.6886	8.9951	6.0989	6.8462	5.9602	9.2989	6.8615	6.8119	5.4819	7.8512	10.708	9.752	7.2027	8.8762	6.4718	9.9068	7.0638	5.8965	10.6154	8.1301	9.7729	7.3443	5.3085	6.286	7.2348	10.2215	9.0117	8.0216	9.2849	7.8032	9.9201	7.2387	7.1731	8.7113	8.563	10.246	7.3881	6.4136	6.441	6.548
PF3D7_1326600.mrna1_1	PF3D7_1326600.mrna1_1;2064	2064	7.536	11.2444	6.6503	7.8684	3.6241	10.1703	6.4537	6.5758	4.7479	8.3614	9.9617	9.5562	7.1788	4.9639	10.0083	7.6088	7.6605	7.3374	6.0097	8.5497	11.0509	5.8128	9.8488	7.2942	7.5983	8.3786	5.5469	6.128	9.1175	8.444	9.7619	9.8665	7.6368	8.7213	8.5361	5.4463	6.8738	6.3672	6.9857	11.2169	8.8632	5.2913	7.2097	5.0618	5.9896	9.2706	6.1871	6.7608	4.8125	7.7083	7.4622	7.657	5.7803	6.8209	10.9021	9.413	5.5348	9.4677	6.8712	5.9255	6.7888	8.1273	10.7015	8.7506	10.2014	6.1959	5.2623	5.4107	9.3398	10.8532	9.1477	7.5028	9.8922	6.8464	6.8726	6.7557	9.0473	10.2823	8.3678	10.4292	6.9237	6.0999	6.8217	8.9177
PF3D7_1326600.mrna1_1	PF3D7_1326600.mrna1_1;2065	2065	7.0072	11.1567	6.4738	5.8938	4.4568	10.2003	6.682	5.6744	4.2242	8.1834	6.3542	8.7482	4.8354	4.916	9.8573	7.2577	6.6296	6.1892	5.5304	8.9371	12.477	3.6229	9.3873	6.3132	6.1295	8.7359000000000009	3.568	5.4522	8.9004	10.3154	9.9658	9.3744	6.8657	6.5464	8.7157	4.354	5.2269	5.1338	6.9377	10.7604	4.1085	4.7495	6.7968	4.5217	5.8965	8.7777	5.9018	6.5972	5.9764	6.8759	6.7381	7.2827	6.3264	6.1924	6.5741	9.2066	5.1514	10.4923	6.5615	7.3457	6.4318	6.1805	9.4806	6.7429	10.4917	6.5237	4.7054	5.4519	6.1659	7.1345	8.7418	7.2965	10.7927	6.6454	8.8313	7.4096	7.6543	9.4825	7.7787	10.8792	6.7204	6.0498	5.9948	5.8773
PF3D7_1326600.mrna1_1	PF3D7_1326600.mrna1_1;2066	2066	6.4555	10.7198	5.954	4.7021	4.0054	9.1615	5.1526	3.7071	3.6159	8.534	5.3147	7.7455	4.9453	2.4303	8.4116	5.7703	4.9986	5.7682	5.9667	8.0508	6.2176	4.6966	9.068	5.7835	6.4683	9.2255	4.8074	5.497	8.8302	6.3873	9.5197	8.7782	5.855	6.3932	9.0683	4.8304	4.9373	5.7192	5.7758	10.2409	3.2943	5.3291	5.4383	4.3903	5.3653	8.0932	6.0215	5.6585	4.1235	5.4226	6.8765	6.2416	4.5027	6.3259	6.293	7.4656	3.4764	9.5486	5.2422	5.8934	6.3556	5.7509	8.8217	6.8709	10.1542	6.0193	5.3618	4.8826	5.1771	6.5317	7.5414	7.1943	9.485	5.1973	6.5215	5.8634	6.8748	8.5352	7.0079	10.5933	5.9757	4.4067	5.8738	5.6404
PF3D7_1326600.mrna1_1	PF3D7_1326600.mrna1_1;2067	2067	5.6171	6.7075	6.2332	5.6115	3.742	8.3125	5.4469	4.0179	2.9486	7.5236	6.9855	8.0469	5.3448	4.4588	7.4294	5.904	5.0531	5.4423	4.9896	8.4615	7.89	5.2675	9.2793	6.3273	6.3462	5.2288	4.0488	4.7629	8.9521	7.4202	8.895	9.2333	6.7242	6.0394	4.849	5.3172	5.8158	5.5868	5.9889	5.8545	2.511	3.7203	5.4922	5.2593	4.0875	7.3952	5.6058	5.532	6.005	4.4809	6.3045	4.9928	4.4162	6.3628	6.5399	7.3709	4.6775	9.9845	5.8056	6.4637	6.7859	5.726	8.4615	7.4503	9.1628	6.601	5.0255	4.6921	5.822	6.5509	6.7286	6.1171	9.7683	5.4725	7.1904	6.681	7.5884	7.4294	7.3107	9.7445	7.3724	4.1977	5.6622	5.2032
PF3D7_1326600.mrna1_1	PF3D7_1326600.mrna1_1;2068	2068	6.563	7.4292	5.9122	6.577	4.855	7.8719	6.1512	5.1408	5.1363	7.3729	5.1719	8.7433	6.6305	5.025	7.7506	5.8627	6.5267	6.4007	3.3462	8.3098	7.1682	4.4712	9.4879	5.7589	5.4502	5.2806	4.1334	4.7479	8.5717	6.5589	8.8431	9.4315	5.6966	6.5306	5.627	4.8841	4.4906	5.765	5.6904	5.0828	7.236	4.5429	6.51	7.2235	6.4366	7.5931	5.5236	5.8768	5.803	5.9984	7.1337	6.5901	4.99	6.5711	6.6381	7.2792	7.2652	10.7317	5.5835	7.1185	6.6241	6.3109	7.851	6.9886	9.9775	6.7875	4.9736	5.0764	5.5573	7.1617	6.3535	7.8682	10.5623	7.0349	7.0611	7.5237	7.4346	7.487	7.7758	10.1008	7.7217	5.9411	6.0798	4.7296
PF3D7_1326600.mrna1_1	PF3D7_1326600.mrna1_1;2069	2069	7.1003	6.7486	5.5753	4.9773	4.4087	5.2532	6.3018	5.3677	3.9212	7.8586	5.2798	8.2186	4.6194	3.4621	5.8878	5.8273	6.2532	5.8357	4.2847	8.2521	7.6084	6.1483	8.5079	5.5416	6.6974	5.487	5.7442	5.0921	8.8135	6.713	7.9283	8.1624	5.503	5.8352	4.6915	2.6229	5.6241	5.6531	4.845	6.9569	4.4692	4.6899	7.5687	4.5211	6.6727	7.9969	5.8435	4.3045	4.756	5.8885	6.887	7.8482	5.7482	6.0181	5.0695	7.1735	5.079	10.0069	5.0896	7.4577	6.2451	7.2231	8.0587	7.6163	8.5518	7.2392	5.6305	5.4148	5.9584	5.8714	7.5134	6.4777	10.3778	5.7434	7.3825	5.8955	7.5593	7.8723	8.1821	9.335	7.0254	5.8293	5.1518	6.6027
PF3D7_1326600.mrna1_1	PF3D7_1326600.mrna1_1;2070	2070	5.9181	6.8904	5.647	4.6887	4.4938	6.7723	4.95	4.5078	3.8115	7.0864	6.3374	6.7083	5.4983	2.4005	6.2808	5.9126	6.031	6.2244	4.9322	7.8221	8.8631	4.2578	8.7767	5.0583	4.8156	6.3331	4.4263	4.0609	8.1167	7.0755	8.139	8.423	5.5021	4.9519	6.1196	2.7049	4.9602	4.849	5.4598	5.8851	5.8099	3.5135	5.3923	5.0879	5.6221	5.8143	5.8572	5.9392	3.3854	5.2342	5.8982	6.1936	3.5729	6.1747	5.6913	5.079	4.5342	9.6019	5.2836	6.6103	4.9832	7.2125	8.6226	5.7869	9.3422	6.1457	3.3161	5.1973	3.6927	5.8627	5.7835	5.9514	9.9672	6.0522	6.8035	6.1043	8.1671	8.273	6.3901	9.8745	5.5515	5.4502	5.2168	5.6662
PF3D7_1326600.mrna1_1	PF3D7_1326600.mrna1_1;2071	2071	6.0514	6.5466	6.1603	5.5677	4.9584	6.2957	5.0976	4.8545	3.3045	7.7725	5.2028	8.083	5.5913	4.4627	5.9591	4.9523	4.6605	4.7203	3.6427	8.1364	8.9944	5.0947	8.7624	3.511	5.1647	6.1859	5.5549	5.1993	8.1881	6.0321	8.0261	8.4707	5.6542	5.3216	6.7162	5.7816	4.9741	5.4343	5.7527	5.8379	3.9561	3.7027	4.4283	4.841	4.7991	7.1606	4.3074	6.2108	5.1767	6.1837	6.8133	5.496	5.9378	8.8242	5.6702	6.7728	5.8107	9.8432	6.5223	6.0889	5.9191	6.1745	8.4076	6.2095	9.1541	6.1631	5.6197	4.6147	5.7522	6.1416	6.5141	5.8565	9.6984	7.1538	6.8581	6.1243	7.0505	7.7895	6.6836	9.3345	5.8086	5.2784	5.0815	4.9054
PF3D7_1326600.mrna1_1	PF3D7_1326600.mrna1_1;2072	2072	6.2396	6.6546	5.8804	5.2095	6.3354	7.1175	4.7076	6.272	5.9946	7.1809	5.3416	9.0263	5.9561	6.6226	6.954	5.3266	5.2311	5.9079	4.8273	8.3516	6.247	4.7415	9.2031	5.5577	6.2728	5.4679	5.0691	3.926	8.6431	6.0747	8.417	8.9508	5.7268	5.6935	5.1436	5.8457	5.2593	5.2028	6.9777	5.9789	4.3327	4.4463	5.1194	4.839	5.4303	7.3506	5.2585	7.9878	5.6126	5.9937	6.5865	5.627	3.61	6.6029	6.0378	6.8918	5.9962	10.7201	5.6174	6.5862	6.3887	6.0157	8.3102	5.6174	9.7545	6.5836	3.8943	4.5497	5.9076	7.1033	6.3399	6.264	10.6722	6.3359	6.454	6.7244	7.0626	8.1675	7.2914	9.785	7.2349	5.2843	5.0457	4.5166
PF3D7_1326600.mrna1_1	PF3D7_1326600.mrna1_1;2073	2073	6.9412	7.023	6.7112	6.2353	5.4279	7.3102	5.5895	6.5234	5.5814	7.4065	6.3621	9.6728	6.1896	5.0009	7.0185	5.23	6.0535	6.8802	3.4343	8.2011	7.2563	5.5613	9.4794	7.3148	5.0622	6.3797	4.8595	4.6938	8.9054	6.4353	8.8792	9.3546	7.1562	6.4325	5.77	6.4202	5.5904	6.0481	5.7219	6.0332	7.7615	4.4456	6.6326	6.6362	6.1743	7.6149	5.9129	5.9862	5.7552	6.0811	6.7477	7.666	5.6288	7.2111	7.066	7.1873	7.2047	11.4166	6.079	6.9769	6.3961	6.4288	9.0201	6.4568	9.8044	7.0465	4.8679	6.0224	7.8298	7.6425	7.286	7.0298	11.4789	6.4875	7.031	7.3897	7.5097	7.8957	7.6375	10.5164	7.5976	6.21	5.9584	7.7973
PF3D7_1326600.mrna1_1	PF3D7_1326600.mrna1_1;2074	2074	6.8201	8.532	6.513	6.0559	4.9026	6.6831	5.5407	5.9381	4.6194	7.9805	4.9288	9.4183	6.1106	5.1227	5.8669	6.5005	5.7983	5.9584	5.2403	8.2692	8.5711	4.8977	10.2613	6.8988	6.0195	8.242	4.8943	5.6594	8.5118	7.1893	8.5968	10.2704	6.4874	6.4338	7.7548	5.8977	6.1229	5.8587	10.031	8.5963	5.4482	5.2353	8.6393	5.7552	6.1481	8.0275	5.7711	9.9867	5.3523	6.5606	7.1479	8.51	6.5845	5.7109	6.7489	7.2192	5.3681	11.22	6.2315	9.8734	7.5373	7.3962	9.8252	7.0788	9.6367	7.5758	6.0446	5.6499	6.2477	6.9495	7.2595	7.141	10.9838	6.6131	10.0656	7.9099	7.6738	9.7246	7.5122	10.2471	7.4829	6.4561	5.963	7.0563
PF3D7_1326600.mrna1_1	PF3D7_1326600.mrna1_1;2075	2075	6.9595	8.6688	5.4506	6.1187	3.5862	6.2713	6.7626	4.9653	4.5198	7.6487	4.7301	8.0587	4.8763	4.4692	6.5926	4.9764	4.8797	6.2551	4.0841	7.4836	8.7883	3.9864	9.7064	5.44	5.7819	8.228	4.3096	4.917	7.8282	6.9275	8.2009	9.558	5.972	6.1902	8.3729	4.1119	4.926	6.0847	9.6777	8.5775	5.4346	4.033	7.5743	5.067	5.8158	6.4172	6.0875	9.7774	4.3262	4.2418	5.5993	6.5526	5.09	5.9013	5.4456	5.9584	4.0027	9.8832	4.6041	9.7361	5.7167	7.0816	9.8623	7.0269	9.2242	6.8153	4.7698	5.4906	5.2965	6.6398	6.0415	5.9676	9.313	6.872	9.8502	6.3752	7.7836	9.3689	8.1692	9.3781	6.4279	4.0488	4.6235	6.1041
PF3D7_1326600.mrna1_1	PF3D7_1326600.mrna1_1;2076	2076	6.1587	7.9692	5.383	5.6288	5.1432	7.6419	5.3806	4.6837	3.8176	7.5098	6.7384	8.1608	5.4212	5.5043	6.7663	5.6619	5.1993	6.2998	3.1651	7.1927	5.9939	4.1707	9.3751	6.1506	6.1181	8.3793	3.9809	4.3723	8.0405	6.565	8.2622	8.637	6.2985	6.2475	8.0665	4.649	4.6554	5.7692	9.5802	8.0811	4.2141	4.1457	6.4486	5.2203	5.5279	6.3505	5.6665	9.5639	4.1659	5.4492	6.3003	6.6793	4.6605	5.0009	5.3363	6.4034	4.4429	9.1849	5.875	10.1382	6.205	6.4596	8.8933	4.8822	9.1571	7.2656	4.98	4.193	5.9136	6.0446	4.275	6.6728	9.2452	5.3136	10.4778	6.0354	6.8269	8.6669	6.0376	9.0293	7.2709	4.2898	5.6276	5.3363
PF3D7_1326600.mrna1_1	PF3D7_1326600.mrna1_1;2077	2077	7.931	8.9242	6.3316	6.7507	6.4345	7.4718	5.1305	4.7241	3.8689	8.4676	5.8605	8.6547	6.7836	6.002	7.5889	5.5904	5.6091	7.0974	3.8074	8.0098	6.5203	4.5141	10.2719	5.935	6.3434	8.3213	5.5741	5.1867	8.4307	6.0132	8.4739	10.214	6.0847	6.7548	8.2757	6.2479	5.0094	6.1041	10.5872	8.655	5.7955	5.5116	6.4643	4.4783	7.1449	6.2213	5.1404	10.7242	5.4922	5.9172	6.347	7.1843	5.6067	6.8307	7.7066	5.917	5.6982	9.8265	5.8001	7.2078	6.6424	5.8467	8.8717	5.3899	9.266	7.2197	4.366	5.04	8.0161	6.755	4.8455	6.8239	9.7816	6.3494	7.7789	6.359	6.9543	8.495	6.9007	9.702	7.8656	4.2411	5.0824	6.8328
PF3D7_1326600.mrna1_1	PF3D7_1326600.mrna1_1;2910	2910	10.0329	9.9375	6.5489	10.5203	6.4311	10.1283	9.9438	9.4774	7.2247	9.7393	10.02	9.2229	11.279	6.7806	9.313	10.2197	9.4327	8.2329	8.685	7.4658	9.8197	8.946	6.8477	12.0419	10.3392	7.0516	8.0146	8.6366	7.2619	9.2343	9.7665	6.7897	11.8477	10.9588	6.4767	9.2165	5.6954	7.4196	10.5007	9.6332	9.301	14.0396	8.5131	9.5103	9.5788	7.7525	6.7552	11.0255	4.9964	13.5843	6.4769	9.5781	6.5497	8.4955	7.1989	7.5275	4.4416	8.9005	9.5272	5.9446	6.8171	11.1246	11.3457	8.9063	8.0571	8.4996	10.0595	8.9119	8.3676	8.4878	7.3501	6.6917	10.1267	9.4964	6.9241	7.074	11.2994	9.906	9.377	8.7401	8.8022	11.085	9.5492	8.359
PF3D7_1326600.mrna1_1	PF3D7_1326600.mrna1_1;2911	2911	9.5512	9.7768	6.3217	9.0175	6.031	9.3172	9.8742	9.7538	7.0957	9.2	9.9804	8.848	9.0943	6.9318	9.0202	10.9124	8.8493	8.9308	8.2897	8.2855	9.1076	9.9114	6.3935	10.9531	10.3634	5.9505	8.2818	9.4062	7.9993	9.9083	10.2511	6.7155	11.1293	10.8411	6.2612	9.1833	5.7115	7.1381	10.3583	9.261	8.7206	12.8365	8.7441	9.3632	8.8179	7.4548	6.7408	10.5187	6.4468	12.7954	6.7462	9.9384	5.7428	8.2725	6.4306	7.7056	6.3806	7.8099	9.249	5.7123	7.9449	10.7833	10.4793	8.3496	8.3568	8.2889	9.1661	7.9837	8.852	8.1309	7.7266	6.477	9.3693	8.6331	7.7241	7.387	10.0875	9.2587	9.4311	8.7332	8.3527	9.6754	8.2315	8.8901
PF3D7_1326600.mrna1_1	PF3D7_1326600.mrna1_1;2912	2912	10.5678	10.6474	7.2139	10.5609	7.274	10.5965	10.3241	10.4775	7.3192	10.2925	10.4692	9.5211	10.6141	7.908	10.444	10.4666	10.2985	10.0043	9.1376	8.8239	9.4838	10.0753	6.8237	11.7758	10.5063	6.8598	10.2803	8.6167	8.6921	10.3318	10.6008	7.5121	11.896	11.0866	6.8801	10.5305	7.4579	6.3688	11.1491	9.5237	9.6984	13.4379	8.3175	9.9672	9.7585	7.2472	7.0534	11.3554	6.5281	13.5871	6.9642	10.2229	6.7774	8.505	7.5299	7.4433	5.925	9.5915	10.1766	6.7357	6.8202	11.1128	10.8802	9.0163	8.5885	8.7538	9.844	9.4283	8.8439	8.3276	7.8957	7.2086	11.2762	10.2053	7.1939	6.4973	10.9922	10.1924	9.2078	9.377	8.8662	10.1561	9.9757	8.9413
PF3D7_1326600.mrna1_1	PF3D7_1326600.mrna1_1;2913	2913	11.3151	11.4107	7.7993	10.9678	8.7873	11.077	11.3635	11.8021	9.356	11.5046	11.4051	10.9811	11.0421	8.9809	10.7283	11.711	12.1985	12.3806	10.0131	10.266	12.0452	11.1853	7.175	12.5724	11.5201	8.1222	11.2064	9.3657	10.4023	12.1905	12.2634	7.2726	14.0367	12.0305	7.9939	11.5114	8.206	8.5253	12.0541	11.2436	10.3682	14.3211	10.9464	10.9167	11.0987	8.7888	8.3498	11.8707	7.4379	14.2741	7.9287	11.7587	7.7212	9.6024	7.7949	9.2987	7.6275	12.2337	10.7529	7.8702	7.8876	12.5546	11.3039	9.879	9.4838	9.4404	10.9329	11.3984	10.8658	9.4492	8.8773	8.429	13.1139	10.8637	8.3468	7.9188	12.6907	10.8369	10.1617	10.2709	9.395	10.9827	11.9076	10.5925
PF3D7_1326600.mrna1_1	PF3D7_1326600.mrna1_1;2914	2914	11.8289	11.2813	8.1267	9.7983	9.1866	10.9579	11.5165	11.6252	10.3197	11.3163	11.4828	10.624	10.0838	9.8245	11.261	11.7512	12.1413	13.2663	10.7536	10.4237	12.2225	11.864	8.0565	13.4581	10.9723	8.0902	12.9156	10.0492	10.3584	12.6346	12.6078	8.0215	14.5344	11.7942	7.7335	12.494	8.4805	8.7491	12.0415	10.2354	10.5498	13.3401	10.547	11.0754	11.5164	8.902	8.1149	12.4704	9.1288	14.447	8.4112	11.6243	8.8825	8.6066	8.8877	9.6352	6.9393	12.6547	11.0088	8.2614	7.8278	12.644	11.904	9.9464	10.0047	9.5096	10.3577	11.6899	10.9613	9.6716	9.3829	8.5065	13.6833	10.9954	8.3481	8.038	12.7764	10.41	9.8785	10.2918	9.4023	10.9801	12.0278	10.3961
PF3D7_1326600.mrna1_1	PF3D7_1326600.mrna1_1;2915	2915	11.4188	11.0363	7.1743	8.8322	8.6549	10.0028	10.8955	11.5092	8.9719	11.2916	10.3146	10.9796	8.8664	9.2362	9.5018	11.545	11.4256	12.3857	9.0403	10.1062	11.6858	11.3936	7.9071	13.252	10.9451	7.477	12.4208	9.0832	9.6159	12.3585	11.8686	8.1509	14.7743	11.5947	7.3116	12.5145	9.4506	7.416	12.1977	11.0441	10.1688	14.0766	9.3832	10.7241	11.1551	8.1261	7.854	12.2838	5.8204	13.8812	8.1871	12.0808	9.0049	8.1364	6.9048	9.0362	6.8633	12.3943	10.4795	7.1539	7.7588	12.2301	10.6215	8.8942	10.2248	8.6152	6.8989	11.4124	10.6454	8.9098	9.3085	8.3104	13.3279	9.815	8.2264	8.0788	12.5631	9.927	9.4321	9.9991	8.8149	7.684	11.9491	10.5048
PF3D7_1326600.mrna1_1	PF3D7_1326600.mrna1_1;2916	2916	11.5762	10.1951	7.218	7.0418	8.5426	7.6645	9.7135	9.8218	8.7694	11.0524	7.704	9.8319	7.0639	9.1629	7.4112	11.0501	10.7868	13.0304	5.8278	9.8353	12.2696	10.5998	7.7004	13.0327	9.0477	5.4403	13.291	7.2746	9.577	12.2245	12.0967	6.8407	14.3426	9.6224	6.1377	13.3129	7.5323	7.7369	8.8193	8.8912	8.0286	9.4842	8.511	8.5918	10.4583	7.6415	7.4745	9.3183	5.2319	9.5988	7.2559	11.6752	7.9433	7.9765	8.6579	7.7122	8.428	12.8876	9.3368	7.76	6.0577	12.4433	10.361	8.8763	10.1362	8.1194	7.1012	11.6873	10.2648	10.3334	7.9353	8.7397	13.4989	9.7295	8.1815	7.124	12.5257	9.9712	9.1781	10.6278	8.4708	8.0252	12.4344	10.1977
PF3D7_1326600.mrna1_1	PF3D7_1326600.mrna1_1;2918	2918	11.6203	10.0835	7.3005	7.3337	8.6179	8.5827	9.9916	10.3781	9.2204	11.55	7.7738	10.1566	7.184	9.1117	7.8046	11.2288	11.0889	13.1741	6.973	10.788	12.6733	11.0959	8.0247	13.141	9.5318	6.3261	13.5228	7.7181	10.5196	12.4639	12.6277	7.6885	14.4404	10.1832	6.1599	13.829	8.4866	8.434	9.7536	9.6189	8.86	8.5954	10.2847	8.7933	11.0322	8.0423	7.7805	9.8527	4.2957	9.83	8.8945	12.0176	9.2812	7.934	8.8076	7.119	8.4656	13.3613	10.3167	9.4222	6.6598	12.3527	10.8288	8.7271	9.47	8.4791	7.6599	11.9258	11.0183	9.6238	7.8186	10.0846	14.2041	10.517	8.8941	7.588	12.2295	9.9208	9.5743	10.3485	8.8456	7.9688	12.4586	10.7714
PF3D7_1326600.mrna1_1	PF3D7_1326600.mrna1_1;2919	2919	11.8152	11.3202	7.9856	7.9509	10.2704	9.8036	10.5074	11.294	10.6544	11.884	10.8164	10.6993	7.9475	10.613	9.4508	11.0158	11.8815	13.6292	8.8674	11.7747	13.0304	12.0269	9.4419	13.4394	10.1949	6.4622	13.9278	8.4299	11.656	12.9629	13.2434	9.4059	14.826	11.256	6.9936	13.6846	9.1661	9.5343	10.8	10.6731	8.6414	8.9831	11.2069	9.9982	11.2733	7.6694	8.4124	10.824	6.6562	10.5463	9.6809	12.6204	10.13	8.1689	10.4898	8.2973	9.1489	14.102	10.999	9.9168	8.6452	12.6776	11.8148	9.8678	10.9945	9.2408	8.5142	12.4809	11.2339	10.0071	8.5395	10.945	14.6034	11.0356	9.8777	8.402	13.0204	10.3893	9.8966	11.535	9.2471	8.704	13.0221	11.3126
PF3D7_1326600.mrna1_1	PF3D7_1326600.mrna1_1;3366	3366	12.0164	10.6728	9.0855	10.0121	8.0645	10.5507	11.4178	10.3212	9.6015	12.1351	10.7295	12.5809	9.9681	9.8076	9.6941	12.4085	11.5561	13.5806	7.9718	10.3596	12.0458	10.7317	8.8434	13.5366	10.2457	6.2804	14.0577	7.9439	9.9511	11.825	12.1746	9.221	14.788	11.751	6.9052	13.8978	8.3785	10.9679	10.2233	10.1128	10.5635	12.235	11.1448	12.5702	11.4886	9.4183	10.6944	11.2939	5.8019	11.0017	8.9035	13.5498	8.722	8.3385	8.3476	8.3376	8.4227	12.3996	10.6347	9.1287	7.332	11.0701	11.527	10.5118	10.8874	8.7891	8.2563	10.8598	10.6979	8.9633	9.3486	9.2779	12.9776	10.5539	9.2632	7.6064	11.5098	9.8814	11.5907	12.027	9.5276	9.0841	11.7396	11.4826
PF3D7_1326600.mrna1_1	PF3D7_1326600.mrna1_1;3368	3368	11.7402	11.3907	7.7482	8.2534	9.8005	9.6539	9.5029	10.3953	10.2987	12.2018	11.0672	8.9556	8.1439	10.9479	9.0579	9.4173	11.606	13.8167	7.4864	10.8695	13.3823	11.8878	9.2009	13.4017	10.2722	6.6199	13.6549	7.7036	11.0254	12.3873	13.1338	9.0424	14.2068	11.6779	6.5393	13.7351	8.4235	9.9385	10.5848	10.4705	11.4191	9.8021	9.7613	8.7204	11.0048	8.8243	9.0848	11.6007	7.0884	11.1744	9.0469	13.3718	8.467	7.7233	9.43	8.1217	8.755	13.3535	10.4164	9.5892	6.9165	10.8994	10.5515	9.7268	10.5551	8.6996	8.94	11.9069	11.2777	10.0578	8.907	10.2768	13.9429	10.7255	9.4975	8.0717	11.1546	9.6068	10.7349	11.5924	8.5565	9.1897	12.5959	11.5855
PF3D7_1326600.mrna1_1	PF3D7_1326600.mrna1_1;3369	3369	11.8086	10.5606	7.8542	8.436	9.2057	9.538	8.9729	9.7792	9.1588	12.1085	10.7245	8.9002	7.7279	10.0428	8.8912	8.604	11.3804	13.5211	6.3361	10.2024	11.9741	10.9348	9.055	13.3457	9.1119	5.9809	13.7182	8.4449	9.8628	11.6723	12.7006	8.9717	14.5145	10.5686	6.4454	13.6367	8.2553	9.6965	9.9275	10.4865	10.9083	9.5631	8.6993	9.2651	10.8153	8.4663	8.9738	10.779	5.9966	10.1315	8.5945	12.5091	8.3904	7.4986	8.7534	7.6256	7.7578	13.2315	10.1871	9.1603	5.9512	10.4962	10.3542	8.8182	10.072	8.1308	7.6989	11.5438	11.9363	9.7449	8.7798	10.1669	13.6607	10.4131	8.8908	7.9907	11.2748	9.9714	10.1682	10.8832	8.5306	8.7804	12.0605	11.6015
PF3D7_1326600.mrna1_1	PF3D7_1326600.mrna1_1;3371	3371	11.5745	10.7746	7.8324	8.5994	9.3415	10.107	9.5553	10.1537	9.52	11.7585	10.5293	8.8211	7.7952	10.0466	9.1338	9.5763	11.5741	13.1721	7.1817	10.6682	11.8489	11.506	8.627	13.4323	10.753	6.5889	13.8063	8.4634	10.5839	11.3801	12.7684	8.6503	13.7711	12.0121	7.1356	13.7052	8.8177	9.695	9.8475	10.3435	10.562	10.393	9.4294	9.1708	11.1532	8.3147	8.9648	10.1326	6.2563	10.5309	10.0133	13.1302	9.1738	9.1821	9.5539	8.0878	7.3694	12.8112	9.5504	8.469	6.7401	10.5176	11.1328	9.5129	10.5404	8.5784	8.6802	11.5688	11.7798	9.4168	8.8247	9.9135	13.436	10.5129	8.42	7.7503	11.5548	10.1739	10.5829	11.3322	9.1775	9.2421	11.9061	11.8883
PF3D7_1326600.mrna1_1	PF3D7_1326600.mrna1_1;4065	4065	7.5824	6.3756	6.8203	6.5845	5.2468	6.8116	5.5638	5.3132	4.4718	8.4701	6.6048	8.6275	6.0079	3.9477	7.0519	6.34	6.2776	6.5328	6.4752	7.1807	7.076	5.4429	6.8208	6.522	7.5783	6.3712	5.3208	5.7325	7.1182	7.0514	8.6468	6.7252	6.464	7.4506	6.4804	5.4306	6.9098	6.06	7.1377	6.0936	8.225	5.8004	6.3226	7.0842	7.1589	6.3142	7.0092	7.0952	5.5741	7.1863	5.8314	7.4665	5.915	6.3058	6.7087	5.689	5.5838	7.8061	6.5636	6.0995	6.3719	7.688	8.0703	7.888	7.3525	6.974	5.4512	9.8326	8.3138	7.1437	5.7317	6.4356	9.6601	7.4453	6.5682	5.6823	8.4328	7.4862	8.322	8.2973	6.2384	5.3885	10.2891	8.351
PF3D7_1326600.mrna1_1	PF3D7_1326600.mrna1_1;4066	4066	7.9883	6.0079	6.2529	6.7502	5.8602	7.1432	6.1229	6.6731	6.0631	7.7212	5.8562	9.0135	6.3216	5.373	6.7208	6.3787	6.1607	5.9381	5.6562	7.2456	6.9932	5.5524	6.6301	6.7544	8.13	6.2922	4.61	6.1475	7.078	6.7991	7.5194	6.3288	6.1272	9.0386	5.9253	5.8709	5.856	6.5406	6.6653	5.6631	8.1624	4.985	6.4793	6.4338	6.6798	6.2529	7.2341	6.6848	5.5217	7.6101	5.7051	7.0539	6.0712	6.7939	6.0894	6.0947	5.5361	6.0624	5.8829	6.1202	6.1894	7.3796	8.6687	7.1803	5.8795	5.9834	5.0764	8.2443	8.0746	7.0457	5.9878	5.7884	8.2144	8.2881	6.666	6.5267	8.6099	6.632	7.3045	6.779	6.1795	5.3586	9.1468	8.6523
PF3D7_1326600.mrna1_1	PF3D7_1326600.mrna1_1;4067	4067	7.2944	6.7336	6.0018	6.6011	5.4725	6.7995	5.7222	6.4074	4.2898	7.8819	6.0018	9.1287	6.011	4.9336	6.4832	5.8278	7.0808	5.6008	5.5407	6.2338	6.6094	6.4746	5.8143	5.466	9.7952	6.1404	5.3345	5.9134	6.3237	6.6658	8.3125	4.5398	5.5207	10.4934	5.8997	4.4155	6.2677	5.7452	6.3014	5.7869	5.7241	6.0976	5.7118	4.9523	5.8395	6.42	6.2122	6.7134	5.2935	6.3014	4.7944	7.9844	5.2001	6.6048	5.5364	5.3586	6.292	5.8853	5.3082	5.5404	5.93	7.0957	6.3067	6.7432	5.2353	5.8362	4.9923	7.801	7.3466	5.8844	5.4902	6.438	7.3363	7.1656	6.0433	6.7572	8.3403	6.7338	7.3898	6.4141	6.1775	5.353	7.9597	8.1744
PF3D7_1326600.mrna1_1	PF3D7_1326600.mrna1_1;4068	4068	7.5934	5.7774	5.393	6.1322	4.1424	7.0131	5.0325	5.9449	4.0866	8.0468	5.7051	9.064	5.9625	2.8856	6.5744	5.1811	6.3471	5.926	5.7396	6.1635	7.1508	5.26	5.8649	6.0248	10.1505	6.1131	4.1119	5.7485	6.8737	6.7955	7.2139	4.3716	5.5972	11.1601	5.5423	4.8369	6.8775	5.4653	5.7304	5.1445	4.9736	5.3118	5.9451	5.0166	5.946	6.392	6.2059	6.6035	5.8831	6.8243	5.5817	7.7944	5.2052	5.8802	5.9486	5.5886	4.4835	6.1965	5.6651	5.9352	5.4928	7.0301	5.8515	5.1461	5.8094	6.8748	5.5444	7.0747	8.1105	6.6932	5.0925	6.1152	7.9787	7.3423	7.0961	6.7327	8.4665	6.5187	6.3122	7.5315	6.7584	4.9274	8.1368	7.4196
PF3D7_1326600.mrna1_1	PF3D7_1326600.mrna1_1;4069	4069	7.5595	6.1428	5.5549	5.8339	5.2824	6.2752	5.7271	6.302	4.431	8.2836	5.5094	8.5255	4.6719	4.4686	5.4912	5.4269	6.9649	4.1835	5.6817	5.8555	6.6229	4.3785	6.0155	6.0426	10.9546	5.5922	4.7404	5.2983	6.3551	6.8152	6.4315	5.0934	5.9998	11.4529	5.7156	4.2227	6.8004	5.5549	6.595	6.4079	5.7637	4.8369	6.5546	5.8232	6.7942	5.7109	5.2791	6.599	8.8286	6.9571	5.6171	6.2292	4.8802	6.6001	5.922	4.5323	5.3785	6.4949	5.9752	5.7798	6.2439	7.2728	5.9038	6.3199	5.4118	6.2821	6.0553	8.184	8.3311	6.756	4.62	5.8989	8.6423	6.6516	5.9312	5.8324	8.4419	5.7393	7.0333	5.7156	6.9816	3.8032	8.143	8.2644
PF3D7_1326600.mrna1_1	PF3D7_1326600.mrna1_1;4070	4070	7.5596	5.9112	6.5907	5.7929	2.7377	7.1781	5.9848	5.714	3.9079	8.0598	7.0219	7.5761	5.4029	2.7991	6.7537	5.1655	6.3963	4.568	6.7549	6.5226	7.5232	4.7082	5.7282	5.6238	11.3308	5.922	3.8298	5.6679	4.8689	6.9167	6.4002	5.151	5.4774	11.2792	6.0727	5.013	5.8738	5.0184	5.0721	4.7032	5.0862	6.042	5.6591	4.9542	6.544	5.5351	5.6185	4.6622	5.1006	5.8283	5.2327	6.682	3.5558	6.3404	6.0002	5.4124	5.4165	5.4353	5.3165	5.0566	5.7279	6.9006	5.6352	6.4214	8.5074	5.6764	5.4764	8.7146	7.2077	6.2776	5.09	6.1904	8.7923	6.439	6.1393	5.111	8.8381	5.605	6.6001	6.6901	6.3078	4.8222	9.2729	7.0113
PF3D7_1326600.mrna1_1	PF3D7_1326600.mrna1_1;4071	4071	7.5078	8.051	6.015	6.0862	4.1827	8.7018	6.07	5.6138	3.7126	8.2879	4.905	8.1954	5.8133	4.2861	7.8589	5.975	6.1283	5	5.2906	6.8903	7.0181	5.3136	8.6126	5.2369	11.0282	7.3885	4.2219	5.6392	6.7431	7.1948	6.5336	8.3062	5.9239	11.2733	7.384	4.585	6.9357	5.6026	6.383	7.7491	6.2075	5.0339	6.071	5.3448	6.5259	5.8174	5.6493	6.2336	4.5601	7.2346	5.7616	6.4065	4.7892	5.8215	6.5942	5.2087	4.9699	6.758	5.5814	6.2323	6.5464	6.4904	8.4708	6.4812	6.1585	5.8066	5.281	10.4583	7.1685	7.3282	4.5975	5.7853	9.2738	6.3717	5.627	6.0488	7.7794	8.1846	7.3867	6.0266	5.9376	5.2664	10.8563	8.1912
PF3D7_1326600.mrna1_1	PF3D7_1326600.mrna1_1;4072	4072	7.2282	8.3799	6.143	6.1906	2.7908	7.1818	5.7527	6.6428	4.4803	8.1069	5.1751	8.6112	5.6687	4.9514	7.3291	5.1942	6.0391	5.2705	5.9255	6.6018	6.9573	6.027	8.5407	5.5829	10.3154	6.9674	5.0444	4.8217	6.3853	6.8102	7.1644	8.4393	5.7621	11.3528	6.924	5.225	7.0512	8.2342	6.304	7.9804	7.5199	5.7219	6.3443	6.3116	6.3853	5.6159	7.3547	6.6115	4.7087	7.5535	5.3789	5.9231	3.8943	5.8844	6.0325	4.4256	5.5059	7.2141	6.7244	4.7565	5.3961	6.5361	9.1212	6.4431	6.3382	5.7428	4.7334	10.6251	8.3055	7.409	5.0215	6.0063	10.0147	6.9817	6.0736	6.4527	7.7085	8.5364	6.5395	6.3597	5.5491	5.0913	10.7257	8.2125
PF3D7_1326600.mrna1_1	PF3D7_1326600.mrna1_1;4073	4073	7.6728	8.2165	5.9129	6.1131	4.7131	7.0927	5.581	5.6879	4.9208	7.6303	5.6656	8.4704	5.7287	4.1819	6.6871	5.1135	6.5708	5.0405	5.756	6.5531	6.759	5.1035	7.768	5.319	10.9247	5.9298	4.1152	5.079	6.7721	6.433	7.0968	8.9076	4.6753	10.9612	5.3074	2.111	6.4496	5.281	6.5163	7.9142	6.4428	4.5957	5.8217	6.5524	5.9966	5.2044	6.4449	6.2776	4.5053	6.0224	5.7882	5.2411	5.4548	5.0807	5.9502	5.327	5.4886	5.3906	5.7342	4.4686	6.356	6.9461	7.4315	4.7398	5.7848	5.6467	4.7093	8.4932	8.3499	6.7129	5.4522	5.5002	8.17	6.3341	6.9745	6.9124	8.4722	6.9372	6.6282	6.1003	5.4019	5.8701	8.8995	7.8603
PF3D7_1326600.mrna1_1	PF3D7_1326600.mrna1_1;4074	4074	7.0199	7.8957	5.6094	5.2612	4.9891	6.3038	5.6927	6.308	4.8738	8.6138	3.6264	8.2662	5.1098	3.9551	6.12	4.8792	7.2583	4.0426	5.8985	5.8829	7.4227	5.8537	8.5093	3.8826	10.9295	6.1367	3.7049	5.4356	5.8347	7.149	7.25	8.4926	4.9184	10.9915	5.1506	4.7876	6.4494	6.9353	5.2839	7.3703	5.6479	5.3374	5.6488	6.5149	6.7206	5.2935	5.6761	5.4403	4.1416	6.1969	5.5043	6.5306	5.0219	5.8684	5.9964	5.5407	5.5595	6.1447	5.6744	7.2234	6.454	5.8019	7.3565	5.3009	4.3399	6.5989	5.1123	6.2957	8.232	6.4492	5.0575	5.8637	7.8519	6.8367000000000004	7.323	6.9243	7.6121	7.1083	6.1963	6.2244	6.5759	5.2563	5.7745	7.6932
PF3D7_1326600.mrna1_1	PF3D7_1326600.mrna1_1;4075	4075	7.0534	7.3321	5.1231	5.6993	5.3427	6.5795	5.7637	6.6911	5.5931	7.6584	4.9991	7.7121	4.9241	5.6317	6.7582	5.5078	6.9269	5.0904	5.5298	6.3809	7.9226	6.074	6.4202	6.0208	10.7557	6.0101	4.6421	4.4686	6.2555	7.2769	7.4117	5.5527	5.5883	11.375	6.5683	3.8319	5.8824	5.6109	5.275	7.6656	5.7671	5.0626	6.3172	7.0598	6.7447	4.3341	7.3088	5.5125	4.1795	6.9212	5.2468	5.527	4.9873	5.6744	6.3273	4.9864	5.9203	6.6598	6.2724	6.0999	5.1839	6.8287	7.8472	5.1194	5.1739	6.3797	5.2464	5.8679	8.9397	5.6433	4.856	4.5254	7.5906	6.4236	6.9758	5.797	8.9663	6.4718	6.6833	5.2422	6.8258	3.7506	6.0785	9.104
PF3D7_1326600.mrna1_1	PF3D7_1326600.mrna1_1;4076	4076	7.6195	7.5018	5.5201	5.4783	5.1859	6.7553	5.5232	6.1934	3.8166	8.41	5.8836	6.7777	4.2434	4.8344	6.681	5.4165	6.7092	5.1206	6.1942	5.8946	6.7545	5.0794	7.1119	6.0624	8.042	6.3717	6.3366	4.8802	5.7241	6.3176	7.5904	6.27	4.9074	8.1123	5.9575	4.6651	5.0356	5.1098	5.6058	7.5979	5.3813	5.1795	4.8063	5.6679	5.6326	5.7698	5.853	6.3275	4.8629	5.5913	4.9796	5.9688	5.8184	5.8669	5.3316	5.4152	5.3082	7.6596	6.1348	6.7142	5.5072	6.4459	6.8486	6.0168	3.4673	6.1601	5.1655	5.8936	6.9665	6.3207	3.9754	6.0121	7.9839	6.2418	7.1953	5.5996	8.2572	7.1572	6.2898	6.0407	6.5008	3.3434	6.6789	7.7785
PF3D7_1326600.mrna1_1	PF3D7_1326600.mrna1_1;4077	4077	6.4031	6.6209	5.1675	5.0352	2.8278	6.8704	5.647	5.6721	3.3147	8.195	4.7798	6.9162	4.3313	3.3964	6.9548	5.4931	6.7051	3.025	5.6115	5.1461	8.0277	4.6153	6.4775	5.8194	7.0558	6.4542	3.5286	5.8861	5.9535	6.825	7.1271	6.5437	5.2705	6.6757	5.9418	5.1031	5.9449	5.6375	5.9079	5.9158	4.9547	5.1791	5.269	5.3409	5.3572	4.9986	5.4486	6.4413	5.2924	5.1198	5.7027	6.1711	4.6696	6.2638	6.2767	4.9312	5.106	5.3441	5.3434	7.172	5.0648	6.0813	8.1903	5.295	4.8535	6.5768	5.0925	5.5478	6.5806	5.1014	4.8659	5.99	7.0645	5.7519	6.9165	5.1231	8.1236	8.4318	5.5723	6.1627	6.1717	4.5129	5.6806	7.6495
PF3D7_1326600.mrna1_1	PF3D7_1326600.mrna1_1;4078	4078	6.8108	6.3391	8.9824	5.054	4.591	5.2728	5.5714	4.6141	4.4263	7.3467	5.3096	7.5934	4.3792	3.2016	6.0253	4.2585	5.7829	2.9946	5.2091	5.1906	7.7493	6.0585	9.1134	7.3939	7.9778	4.2071	4.7382	4.8728	6.6321	7.7476	6.9773	8.2887	6.7338	8.2622	3.6814	5.3114	6.1303	4.607	6.062	6.2519	5.5404	3.4699	5.7325	4.5373	6.0953	4.9658	5.7222	5.8709	4.7186	5.9079	5.2346	5.9727	5.5509	5.9001	5.7706	5.1819	4.6058	5.8311	6.0815	5.8334	4.5862	7.0682	6.2836	5.5438	5.3045	5.8897	3.5084	4.2311	7.0839	5.3016	5.2795	5.6038	7.8947	5.9246	6.2491	5.5078	7.7682	5.2196	6.5756	5.7268	5.7679	4.0126	5.3143	7.9091
PF3D7_1326600.mrna1_1	PF3D7_1326600.mrna1_1;4079	4079	7.0043	6.9779	5.2016	6.1849	4.5103	6.4806	4.2211	5.466	4.6854	7.6745	5.5948	6.6539	6.2823	4.2502	6.6822	5.1655	6.2865	5.0609	5.7621	6.439	6.9694	6.4395	7.4762	8.1837	8.0618	4.6673	5.2544	5.3868	6.4941	7.0624	7.2772	6.7051	8.1927	8.9477	5.6067	5.0081	7.7255	4.8161	7.0236	7.2664	7.6291	5.0277	5.0583	7.8293	6.1164	6.021	4.9584	6.0828	4.9026	6.6993	5.8222	5.3505	5.6753	6.0785	6.3616	5.8672	5.4016	4.9331	6.4009	6.2919	5.4542	7.0402	7.3334	5.8122	5.3971	5.2895	4.7082	6.211	7.8145	6.0115	4.9312	5.4046	7.6521	7.6185	6.5361	6.9121	8.0845	5.8133	5.4983	6.0092	6.4243	4.0721	6.5317	8.1874
PF3D7_1326600.mrna1_1	PF3D7_1326600.mrna1_1;4080	4080	9.4532	6.2581	4.8324	6.5771	5.3132	6.3298	5.7334	4.862	4.3889	7.8292	4.9184	6.634	6.9437	4.2585	6.6272	6.5639	6.7519	5.9841	6.3477	7.0453	6.6709	5.5339	8.5181	11.9767	8.1516	4.915	5.6873	4.9284	6.3386	6.6712	7.6405	6.7842	11.5795	7.0091	4.9575	4.849	7.5203	5.2223	5.5644	7.0492	4.8699	4.991	6.2059	5.2369	6.267	5.9805	5.8836	5.2327	5.2456	6.4303	5.8844	6.5264	6.035	5.478	7.0755	5.2468	5.1926	6.1152	5.3823	6.1867	5.3923	7.6798	7.5518	5.6636	6.8921	7.0361	5.8632	5.696	9.7451	7.3089	5.4954	4.925	7.6288	6.8036	6.0832	5.7118	7.4333	7.348	6.4074	7.979	7.0231	5.0045	7.2127	9.4181
PF3D7_1326600.mrna1_1	PF3D7_1326600.mrna1_1;4081	4081	8.044	7.8817	6.3051	6.2944	4.7682	7.0016	6.5892	7.0026	5.306	9.0854	6.9879	5.5996	5.9771	5.8797	5.757	7.3538	8.2666	9.7128	6.432	7.4117	6.9842	7.2794	9.1049	12.9287	7.5213	5.2731	7.413	5.4155	7.1615	6.9458	8.4208	8.9458	13.8184	7.3238	5.6436	8.4689	6.6238	4.8192	6.9245	8.2837	4.6253	5.4915	5.7549	5.9644	8.2064	6.4542	5.4289	6.3306	6.1062	7.8736	5.8482	7.7223	6.8354	6.4778	8.3779	5.432	5.5644	8.4161	6.0047	6.5957	6.1326	8.655	6.044	5.4009	7.6423	6.1591	5.8452	8.0627	8.3186	7.9544	4.7882	5.6915	10.0776	7.6698	7.0184	7.2484	8.9907	6.9588	7.1759	8.2456	6.5149	5.5239	8.6133	8.9875
PF3D7_1326600.mrna1_1	PF3D7_1326600.mrna1_1;4459	4459	11.3331	10.0419	7.4231	8.4021	8.4167	9.4703	10.2998	11.4332	9.4607	11.3891	10.3604	8.9223	7.6504	9.333	8.4916	8.6858	12.0706	13.8426	6.3356	9.7572	12.0043	10.4983	8.4474	13.5148	10.5153	6.1849	13.8657	8.09	9.3575	11.6631	12.1325	8.3576	14.2297	11.4368	6.9551	13.5934	8.0386	9.8248	8.3631	9.347	8.9418	10.1362	8.6321	9.1696	10.7768	8.2899	8.8444	9.2861	3.9355	10.465	10.0528	13.0665	8.8451	7.7067	7.8525	7.6776	7.2447	12.8503	10.1917	8.8711	6.2382	10.2928	10.0206	10.1343	9.9296	9.1143	8.1607	11.1456	10.7291	8.9165	8.9073	8.6032	12.8987	10.1917	9.1058	7.759	11.3632	10.2946	10.6075	10.7437	8.8197	9.092	11.845	10.9018
PF3D7_1326600.mrna1_1	PF3D7_1326600.mrna1_1;4460	4460	11.4686	9.9186	7.3523	7.1597	8.3317	9.437	9.1017	10.3213	9.5067	11.4271	9.2172	7.8248	6.4676	9.3857	8.3249	9.0157	11.4558	13.361	6.1438	10.1081	12.5389	10.4414	8.0068	13.3137	10.0977	6.3029	13.806	7.3995	10.0674	12.1396	12.1519	8.3827	14.7216	10.5823	6.9299	13.4809	8.2064	9.7245	8.9925	9.1723	8.79	10.3281	9.154	9.1106	10.7609	8.0021	8.4624	9.2824	5.6968	10.4089	9.7819	13.0188	7.9392	7.6623	7.7225	7.3836	7.3718	12.9021	10.101	8.502	5.8194	10.3633	10.5314	9.0815	9.2237	8.3823	7.9219	10.9665	10.6067	9.1434	8.158	8.3752	13.7136	10.1936	9.1404	6.4209	11.1659	9.8663	9.9939	10.417	8.8796	8.7227	11.749	11.373
PF3D7_1326600.mrna1_1	PF3D7_1326600.mrna1_1;4462	4462	11.5257	11.0486	7.9846	8.3767	8.6853	9.8491	9.5962	10.2218	9.5386	11.3622	11.1983	9.9826	8.2287	10.0659	9.1284	9.81	11.4774	13.6859	7.1341	11.1927	12.1944	11.0857	8.4274	13.5768	10.4531	6.7431	14.0262	8.4732	11.2518	12.0101	12.5072	8.8605	14.6328	12.1129	6.8505	13.7975	8.3174	9.8971	9.0499	9.9852	10.2659	9.9104	9.4439	9.0814	10.9656	8.3881	9.4286	10.4346	7.9413	11.4273	10.9577	12.7295	8.9366	8.0672	9.1895	7.7768	6.942	12.6374	10.0084	8.8401	7.1085	11.1039	11.5232	10.0979	10.4866	8.8169	8.9906	11.3601	10.9547	9.9852	9.1257	9.1733	13.4203	10.4992	9.1447	9.4608	11.5555	9.8767	10.8998	12.0647	9.325	9.5503	11.9196	10.8087
PF3D7_1326600.mrna1_1	PF3D7_1326600.mrna1_1;4463	4463	11.3301	10.8601	7.4718	9.1797	8.9047	9.6	9.5513	10.1147	9.1312	11.5717	10.8203	10.157	8.1756	9.5563	8.9643	9.0787	12.5109	12.987	8.0461	10.8169	12.1615	10.3391	8.5168	13.787	11.8849	6.923	13.721	9.7309	11.4354	11.8624	12.0656	7.5175	14.7143	12.4495	7.2568	13.3957	8.4591	10.1895	9.542	10.1781	11.6361	10.5556	8.7928	9.1603	10.8294	9.8711	9.247	9.6984	7.5	11.0158	10.6365	13.1907	8.9225	8.4736	9.482	7.8694	7.3603	11.9513	9.4342	9.3298	6.9515	10.6409	10.8791	9.9593	10.6914	8.6165	8.8695	10.7852	10.8542	9.9135	10.3144	8.1214	12.5466	9.8791	9.5222	9.2262	11.6406	10.4967	10.7513	11.8573	9.0101	9.1911	11.5093	10.6241
PF3D7_1326600.mrna1_1	PF3D7_1326600.mrna1_1;4509	4509	7.7333	6.3338	9.012	6.1112	5.9709	9.304	7.0539	7.7634	5.4463	8.2264	6.9757	7.9686	6.0112	6.154	9.4145	6.6115	8.2175	5.5768	6.3828	6.7056	9.3178	7.1386	6.7007	6.7671	6.6373	6.0341	5.6317	6.0494	6.2323	7.9953	7.7462	6.1603	7.3105	6.676	5.7184	4.9732	7.1082	7.5116	6.7889	5.8615	5.7884	7.1518	5.9488	6.1882	7.0074	6.2145	7.4571	6.4558	5.3052	5.6328	5.5097	6.1908	6.2014	6.9572	7.4625	5.898	7.0179	8.9004	5.9812	5.9224	6.2688	7.2822	6.323	7.4521	5.4182	6.6106	6.2811	7.5541	7.8517	8.0546	5.9706	6.9046	9.6135	8.3024	6.7166	6.558	8.8323	7.0495	7.67	6.3981	6.4439	7.0841	7.8908	7.7065
PF3D7_1326600.mrna1_1	PF3D7_1326600.mrna1_1;4510	4510	7.875	6.297	6.1424	6.4851	8.3615	8.8715	6.1389	3.8768	8.778	8.1079	7.2712	7.7945	5.4696	9.1141	9.2552	5.9418	6.4756	7.1883	5.8615	6.5231	11.714	6.0101	7.3605	6.6181	6.3549	5.8907	5.2858	4.9565	6.3071	9.2206	8.532	6.3422	6.6405	6.9106	4.6999	5.431	4.9203	6.3971	6.3288	6.0228	5.842	4.9579	5.3593	5.5289	6.6868	5.9873	6.9569	7.19	6.0654	6.4152	6.3338	6.7642	6.8216	6.5043	6.6437	6.3904	5.729	6.7315	6.5531	6.467	5.8495	6.9129	7.6097	6.2447	5.5659	6.6623	6.3649	7.8105	8.3956	7.4824	5.9288	6.4273	8.9144	8.0683	7.2035	6.7398	8.6904	7.9707	6.8149	7.1268	6.8381	9.1622	8.6432	7.7787
PF3D7_1326600.mrna1_1	PF3D7_1326600.mrna1_1;4511	4511	7.2223	5.9404	5.7057	5.8704	5.0483	8.1084	5.2687	4.6421	4.1771	8.1101	5.2578	5.9593	5.9561	4.433	7.8379	5.3806	6.19	5.2445	5.6693	5.0794	9.2998	5.6232	6.6485	6.8264	5.3861	4.9083	5.0721	5.3597	6.3496	7.1949	6.6171	5.6421	6.8367000000000004	5.7605	5.0418	5.9549	5.9692	6.2595	5.275	5.0717	4.8699	4.6876	6.0067	5.6259	6.9408	5.1408	6.4481	5.6499	4.6588	7.9363	5.1538	7.128	5.6346	6.0723	6.4158	3.9523	6.3058	6.5455	6.5492	6.1641	5.3219	6.6005	6.3509	6.9074	5.2645	5.7463	5.8273	9.3794	7.1624	6.5966	5.6305	5.7079	9.1777	7.952	6.3835	5.8812	7.7249	6.5242000000000004	7.3674	6.7686	4.9246	5.6565	10.1566	6.9506
PF3D7_1326600.mrna1_1	PF3D7_1326600.mrna1_1;4512	4512	7.3382	5.4835	4.8278	5.8785	5.6848	7.4911	5.025	5.4406	5.6112	7.5582	6.1902	5.2813	4.8644	4.218	7.6887	5.4472	5.7401	6.7823	5.558	5.3445	8.3977	5.5543	6.0824	6.8476	5.0648	5.4043	5.2399	5.4168	6.0559	7.3597	7.3954	4.6124	7.8096	5.8535	4.2884	5.9165	5.6943	6.1162	5.504	3.4957	5.8768	5.8746	4.7719	5.8298	7.11	4.8689	5.5777	6.7934	5.7592	7.6368	5.2327	6.2445	5.8334	6.781	6.1811	5.7895	5.3438	6.4906	6.3595	4.7829	5.8427	7.0259	7.0849	6.6147	5.496	4.9231	5.202	9.0723	7.2984	6.9691	5.0777	5.9727	8.4959	7.6098	6.1609	5.1859	8.2115	7.4231	7.3628	7.0353	6.1398	6.0873	8.7577	6.0629
PF3D7_1326600.mrna1_1	PF3D7_1326600.mrna1_1;4513	4513	8.4504	5.8955	5.2106	5.4283	4.8151	7.5006	6.4715	6.942	4.8258	8.3758	7.2554	5.8319	5.1379	6.1318	7.5249	5.7663	7.1752	7.2583	5.3074	5.84	9.1904	5.3861	5.9352	6.1438	5.9706	5.732	5.6952	6.0139	6.3951	7.0028	7.5859	5.0045	8.7805	5.8955	4.8555	5.7263	4.6064	6.2394	6.3851	5.1156	4.588	5.9413	5.6124	5.2578	7.4448	5.4689	6.2192	5.1607	5.135	7.7641	5.9621	6.6153	5.5091	6.7103	6.1693	3.9069	5.6511	6.455	6.5832	5.5148	5.9167	6.9463	7.1411	7.709	5.3551	6.2598	4.5021	7.8689	6.5013	6.9229	5.5963	6.0925	8.5129	6.529	8.818	6.3136	8.4204	6.0616	8.5874	6.7782	6.5326	5.0742	8.3649	6.3523
PF3D7_1326600.mrna1_1	PF3D7_1326600.mrna1_1;4514	4514	7.9986	6.2636	5.5438	5.878	5.1481	7.0358	8.7341	5.8342	5.4806	8.5913	6.0868	7.4052	6.0411	5.2891	6.3452	5.9122	6.7507	7.2948	5.857	6.3154	9.4521	5.5125	6.7692	7.5632	5.7153	5.9711	4.9607	5.9376	6.2532	7.901	7.187	6.0186	7.7958	6.6682	5.8296	5.3509	10.0101	6.2089	6.3411	4.1119	6.0845	5.3056	5.7344	5.5744	7.7529	4.7208	6.272	4.9864	5.087	7.8422	5.8592	5.7957	5.6053	7.7906	6.8225	4.9561	5.811	6.2985	6.4692	6.1855	6.6232	7.3864	5.8844	6.454	5.8402	5.5798	5.2207	7.1424	7.755	6.2651	5.5898	6.7317	8.0411	7.6741	7.4621	7.2858	8.2484	7.274	7.1372	7.3356	6.7626	5.2758	7.4467	6.9205
PF3D7_1326600.mrna1_1	PF3D7_1326600.mrna1_1;4515	4515	8.9267	6.3809	6.3999	6.2568	5.6079	6.7568	6.1389	6.4316	5.2475	9.0085	6.4034	7.8286	6.1763	6.7626	6.5907	5.825	6.4067	7.3931	6.2638	6.6295	10.2852	10.8012	7.2334	7.3781	6.4857	6.5581	5.95	6.0678	7.2472	7.6394	11.1114	6.6018	7.9502	6.9277	5.9411	5.804	11.4343	6.4353	6.6515	4.8704	6.025	5.9787	6.5379	7.3979	8.7894	7.4464	7.0586	6.4323	5.0391	8.2211	6.8046	6.9079	6.0928	9.1655	6.6635	5.3882	6.2612	6.3816	7.1974	6.8415	6.9942	7.7143	6.8896	6.7271	5.3868	6.3381	5.4131	7.7283	8.1652	7.0094	6.5489	6.2359	7.817	7.8291	6.9056	7.8909	8.5141	7.0413	7.8223	7.2547	6.9855	6.585	8.2307	7.4976
PF3D7_1326600.mrna1_1	PF3D7_1326600.mrna1_1;4516	4516	7.9584	5.1198	5.8782	5.917	4.7703	7.0944	5.4561	6.4082	3.9946	8.5179	5.8721	6.943	5.3082	5.0308	7.2568	5.5868	6.991	6.894	4.649	6.4197	9.4923	6.9467	5.9274	6.6719	5.9977	5.9162	5.4373	5.6343	6.2273	7.0585	8.2193	5.1687	6.9378	6.6509	6.132	5.0985	11.1933	6.6135	6.3637	3.7751	5.2071	5.4492	4.5632	6.1975	7.743	6.1254	6.3464	5.8012	4.9495	6.9543	6.1268	4.9841	5.7597	7.4135	5.7965	5.1961	5.8209	6.5818	6.5021	5.8878	6.4971	8.1936	8.891	6.3908	5.2728	6.5359	5.1018	7.1985	7.4257	6.4987	5.7271	6.2016	8.0327	7.8296	6.9123	6.2363	8.6724	7.6202	6.8925	6.6076	6.5259	6.1705	8.1956	6.809
PF3D7_1326600.mrna1_1	PF3D7_1326600.mrna1_1;4517	4517	7.6234	5.0453	5.1831	5.8795	4.2817	6.1675	4.9439	6.2261	5.4809	8.5703	5.5686	6.9228	6.3696	5.6235	6.7268	5.0184	5.9748	5.8639	5.6032	5.7007	7.391	8.9353	5.2219	7.1661	5.9637	5.1707	6.1183	4.627	6.4715	6.7804	9.4439	4.5046	7.2725	6.5152	5.5993	4.7903	11.8421	6.2261	6.2163	2.9946	4.4886	5.2357	5.8664	7.1174	7.3832	6.5729	5.2861	5.8858	4.8181	7.8014	6.062	4.6977	4.3016	6.8993	5.6398	5.8192	5.0544	5.9484	8.1429	4.4705	6.0387	6.7882	8.3269	7.5957	4.9955	7.2058	5.0081	8.0833	6.8779	6.3065	6.6027	6.2157	8.2512	8.7129	7.5557	6.2447	7.872	7.3527	7.6323	7.1258	6.5859	5.8181	8.2726	6.9349
PF3D7_1326600.mrna1_1	PF3D7_1326600.mrna1_1;4518	4518	7.5724	5.9993	6.1361	5.0259	4.9054	6.4795	4.7698	5.9481	4.6064	7.1841	5.225	7.0879	6.057	5.2754	6.3942	5.8902	6.3937	6.3633	5.9059	5.9117	7.4041	6.7131	6.2797	6.1719	6.4827	5.0815	4.5059	4.8919	5.7323	6.2906	7.9144	4.5892	7.519	6.0168	5.7339	4.2319	11.2455	6.2098	5.7889	4.2319	4.8074	5.8258	5.8122	6.8586	5.5239	4.4026	6.4885	5.2059	3.8329	7.1893	6.0494	6.0889	4.3875	6.3482	6.5801	5.4416	5.503	6.2946	6.7252	5.89	5.3572	6.5151	7.5003	6.3122	6.2852	6.0817	4.9575	7.3776	7.5653	6.9363	5.0824	6.6185	8.2007	7.5173	7.0029	6.1914	7.8147	6.2252	7.045	7.1427	6.3116	5.5732	8.0521	6.8298
PF3D7_1326600.mrna1_1	PF3D7_1326600.mrna1_1;4519	4519	7.6174	5.3395	5.7145	6.0648	5.4259	5.4246	5.1338	4.9184	4.9941	6.8688	4.3045	5.825	5.8235	4.1309	7.1013	4.7692	6.5272	5.4479	4.6977	4.7361	7.6689	6.2795	5.8342	6.7751	6.5333	5.541	4.1144	4.861	5.2645	7.154	7.2144	4.6548	6.7158	6.1131	5.704	4.3806	11.7298	6.1747	6.017	4.4601	5.0418	5.2578	5.3875	6.1326	5.5116	6.4011	5.1823	8.0405	4.969	7.2327	5.5062	5.8914	5.6966	6.9509	7.551	5.558	5.1603	6.1102	6.0219	5.5531	6.3969	6.9411	7.5686	6.592	4.5261	6.5674	6.101	7.4942	6.9705	7.6615	5.4634	6.4849	7.8744	7.3588	6.6218	6.1948	8.3433	7.6628	7.1339	7.3356	6.0514	5.8314	7.7237	6.0898
PF3D7_1326600.mrna1_1	PF3D7_1326600.mrna1_1;4520	4520	6.8481	6.3911	5.1218	5.0448	3.849	6.0732	4.4423	5.3709	2.2016	6.7272	5.2145	4.8084	5.1031	5.641	6.8092	5.489	5.9038	5.8447	5.0883	3.8012	7.9213	6.6996	5.8151	8.1832	5.2091	6.4619	5.4751	4.9736	4.627	8.0912	6.2589	4.4249	8.7787	6.0027	5.9919	4.3349	10.1406	5.2338	5.6174	2.3868	4.784	5.1695	5.5874	6.8171	5.3298	4.8253	5.9612	5.8329	4.488	5.6645	5.8755	6.1416	3.5934	6.712	8.7352	5.3234	5.6493	6.8716	5.8086	5.3241	5.3761	6.7732	6.2718	5.749	6.5049	5.3494	4.8354	7.2918	5.3882	8.055	5.1412	5.5641	7.815	7.7006	6.0566	5.1827	7.4986	5.3498	6.4092	7.1212	5.9329	4.5521	7.7103	6.6713
PF3D7_1326600.mrna1_1	PF3D7_1326600.mrna1_1;4521	4521	5.9591	4.796	4.86	5.114	5.2227	6.2893	4.7247	4.488	3.8992	6.2161	4.4094	4.9378	4.2456	3.757	5.2165	4.5783	5.111	2.8895	4.3399	4.8222	6.574	5.366	5.5916	3.7203	6.3935	3.7803	0.0286	3.9662	4.8334	5.233	4.8817	1.1827	5.9281	6.8585	4.7409	1.3896	9.1938	4.3176	4.7104	4.0942	3.4515	3.2141	3.9136	5.1783	3.2615	3.8349	5.5647	4.8963	4.691	5.2016	4.5662	4.7247	5.0959	5.4896	5.5635	3.6938	5.4764	6.1703	5.7436	3.6485	4.9246	5.0764	4.9523	4.8664	5.7498	4.4522	4.6282	6.1719	4.3356	4.3038	3.9736	5.2813	6.5306	6.1572	4.7981	3.774	6.1191	4.3554	5.1077	6.1443	4.7093	2.5211	6.7996	4.2141
PF3D7_1326600.mrna1_1	PF3D7_1326600.mrna1_1;4522	4522	6.1252	5.1918	4.7263	5.2118	3.7104	4.4919	5.2353	4.7544	1.2987	5.2346	4.1144	5.7159	4.9481	3.9001	4.9098	5.5144	5.4909	5.4323	3.7334	4.5699	5.9474	5.0453	5.3782	6.6259	5.285	3.0303	5.602	4.3413	5.1799	5.7509	5.4256	3.5211	7.4274	5.554	4.2913	4.8861	8.9986	4.9509	4.9561	4.7495	4.7719	5.9885	4.8197	4.3937	4.3161	3.9021	5.5151	4.6159	3.3147	7.9788	5.9882	6.086	3.7929	5.7293	5.6772	4.0426	3.9212	5.013	5.2754	5.4386	5.9505	5.5732	6.1191	5.8311	4.903	4.8802	4.9644	7.0848	5.6073	4.811	5.7988	5.044	5.4568	5.3255	5.7756	5.2184	6.399	5.9439	5.917	6.1729	4.5447	3.2342	6.4866	6.0856
PF3D7_1326600.mrna1_1	PF3D7_1326600.mrna1_1;4523	4523	5.6952	4.8763	6.2771	5.6899	3.9819	5.9184	2.2898	4.1953	4.0781	5.9625	4.477	4.6328	5.7118	3.441	4.6058	5.3027	3.6439	5.0215	4.2227	4.9189	5.9352	5.0725	4.6323	6.1981	5.3646	2.4751	2.7485	4.6781	3.5348	5.3526	5.3423	2.8176	5.9921	5.9807	5.8841	3.8649	7.7284	4.3618	5.6747	3.842	5.0622	6.0485	4.1383	5.4313	4.9406	5.243	5.5503	5.0976	4.1779	6.6618	4.2802	4.9293	4.3526	5.406	4.7939	3.4686	4.565	5.2277	5.4548	4.3413	5.2705	5.0179	6.6733	5.7546	5.9757	6.8978	5.4084	5.7317	5.2238	4.3038	5.1227	5.3234	6.057	4.843	3.862	5.7573	5.6786	5.1566	5.9873	6.132	7.1397	6.5922	6.5935	4.8846
PF3D7_1326600.mrna1_1	PF3D7_1326600.mrna1_1;4524	4524	5.3813	4.8048	4.9079	4.8022	3.3547	5.6682	5.3147	4.0036	2.1177	5.6418	3.4019	5.295	4.6124	3.3743	4.9246	5.4535	5.6261	2.3477	3.4893	4.5065	12.1905	4.1367	4.2388	6.7324	4.3583	1.9523	3.5777	3.6668	4.991	5.8829	5.2342	2.6135	6.3176	5.1379	4.3248	1.9222	6.871	4.9977	5.5005	4.2965	3.9458	4.7608	4.366	4.3827	3.854	4.9547	4.7887	4.5638	4.4175	6.0879	4.862	4.607	4.1268	4.8309	4.7317	4.9732	4.8575	5.4951	5.7621	4.5735	4.5122	5.4226	5.2434	4.7819	6.4116	5.6744	4.3284	6.4757	3.2203	4.9378	4.5484	4.0391	6.7112	6.0734	5.2865	4.257	6.2743	5.353	4.9411	6.07	4.9212	4.9787	7.6739	4.8718
PF3D7_1327200.mrna1_1	PF3D7_1327200.mrna1_1;228	228	5.437	5.745	4.9193	5.5613	4.6206	5.6008	4.0081	3.6147	2.4699	5.4416	4.7986	3.6531	5.2327	1.6229	5.3988	4.1465	4.9764	3.5447	4.9491	3.7876	6.1114	5.408	4.5497	3.5765	4.6736	3.0179	3.3118	3.8639	5.5182	5.8255	6.2439	3.6814	4.6831	4.5993	4.8001	2.2418	3.6264	3.278	4.8268	3.4087	3.6112	3.3923	4.5416	2.9523	3.9222	5.2943	5.8245	7.9042	4.5607	3.5435	3.3262	4.6363	2.9279	4.6966	4.9378	5.2357	5.4857	5.6188	4.7306	3.7071	4.3688	5.6132	5.4189	4.9745	5.2114	5.9081	3.5595	4.5342	4.3583	5.5469	4.4963	4.3198	4.1707	6.6453	4.7996	4.7296	6.1851	4.3132	5.3572	5.0152	5.06	0.7225	5.3971	6.2367
PF3D7_1327200.mrna1_1	PF3D7_1327200.mrna1_1;229	229	5.2211	5.4555	5.0081	4.85	4.0179	4.5981	5.0579	2.8992	2.7634	5.1048	4.7382	3.5945	4.5135	1.8115	6.0023	5.0179	5.0347	4.3212	5.5326	3.2265	5.3778	5.0396	4.6576	4.6525	2.7761	1.541	4.121	4.6588	5.2079	4.7334	4.9869	3.5765	5.09	4.5217	3.3813	4.6662	4.963	4.319	5.6041	3.2824	5.1052	3.0772	4.3491	3.0197	4.1969	2.9184	5.3761	4.4673	3.9616	4.0583	4.2357	4.189	2.9837	4.1819	4.5934	4.3313	3.8074	6.9616	5.1603	4.2024	5.0413	5.1997	4.0365	5.0352	4.7241	4.5753	4.5515	5.0836	4.2126	3.9542	4.5065	5.0374	4.8304	4.95	4.3234	4.5807	5.4812	4.6803	5.2365	4.2876	4.4912	3.4725	3.0618	5.9683
PF3D7_1327200.mrna1_1	PF3D7_1327200.mrna1_1;230	230	4.3406	4.4931	4.375	4.5826	1.2388	6.0712	5.1886	4.3016	1.9964	5.3913	5.0334	4.706	3.7856	2.0144	5.7682	4.991	4.5497	3.841	2.6299	5.9013	5.4838	4.8455	6.1979	3.6927	5.1815	3.278	4.017	5.0396	5.4715	4.1218	5.5251	5.0103	3.6496	4.1554	2.9964	1.189	3.0858	4.9486	5.2491	3.8217	4.9355	3.4634	3.9809	4.106	4.6182	4.157	3.797	5.257	4.594	4.4046	4.0409	4.4522	2.1795	4.4841	4.9155	4.2765	5.2126	6.3038	5.5286	4.7398	5.3172	5.2954	4.0496	4.5922	3.6253	5.2585	4.5053	4.2227	4.6508	3.8826	3.5273	5.4828	5.6957	4.9973	3.84	3.7645	5.9823	4.7388	4.6299	4.4653	5.2525	4.6769	3.0875	3.2972
PF3D7_1327200.mrna1_1	PF3D7_1327200.mrna1_1;231	231	5.6707	4.3764	5.5251	5.4848	3.9155	4.3568	5.4512	4.2365	4.017	5.2716	4.4718	3.7398	5.4979	2.3702	2.2048	4.7808	4.4627	4.6259	4.4296	4.4931	4.4809	4.4601	4.926	4.8334	5.2798	3.3868	4.1562	5.057	4.1268	5.2735	5.3245	4.1416	4.7186	4.0215	3.3743	2.7247	4.6633	4.3016	4.7131	3.9373	3.9699	5.1031	4.7485	4.5236	7.3776	4.2532	3.8943	6.9688	4.8585	3.9533	4.5447	4.2563	2.9505	3.9269	4.7923	4	3.9644	4.504	5.3775	5.3698	5.3618	5.5632	5.8045	4.7692	4.565	5.3409	4.4189	4.8895	5.2296	4.4209	4.9995	2.9819	5.2087	4.8161	4.4919	4.3125	5.6859	5.2502	5.694	4.8314	4.3427	4.6696	4.5674	4.9369
PF3D7_1327200.mrna1_1	PF3D7_1327200.mrna1_1;232	232	5.3466	5.2627	5.2887	5.7629	3.3406	4.4712	5.5157	4.4303	2.8032	5.0085	4.6323	5.3183	5.6433	2.7887	4.9117	4.9495	5.4538	3.5084	4.511	4.3255	5.0237	4.3349	4.8186	3.9505	5.0777	4.2149	5.2824	4.1683	3.9402	5.6203	5.6261	3.7126	5.1119	4.6241	3.6554	4.4919	4.6508	4.3716	4.4783	3.2869	4.1252	3.6088	5.3252	4.9486	2.5993	3.3306	4.856	4.3413	3.9946	4.3219	5.3597	4.8728	4.3604	5.2323	4.7038	4.1985	5.0246	4.3723	5.3747	4.4995	5.1751	4.6305	5.0312	4.9117	5.5426	4.5807	3.9955	5.5753	4.4861	5.1839	5.5497	4.3792	5.4764	4.7634	5.2087	5.0527	6.1504	4.4744	5.511	5.5053	4.7565	4.9686	4.915	4.3406
PF3D7_1327200.mrna1_1	PF3D7_1327200.mrna1_1;233	233	5.3572	5.4313	4.1627	5.8684	3.4841	5.06	5.3999	3.4046	3.3306	3.9644	4.841	3.8032	5.2946	3.009	4.3284	4.9991	5.257	4.3813	3.9155	4.4141	4.6809	4.889	5.0836	4.2698	3.8817	3.6814	3.3716	5.2547	3.6299	5.3234	5.0509	4.7032	3.5298	4.1651	4.7533	3.9855	4.9208	4.6311	5.2574	3.9288	3.4396	4.785	5.3391	3.7918	4.2563	4.7032	4.9326	4.2935	4.254	5.8736	4.9864	5.5254	4.1835	4.7929	3.7203	4.1293	3.5311	5.6769	5.7013	5.0561	4.9773	5.4479	5.2441	4.8006	4.785	5.3916	3.3176	4.4046	4.0241	4.1651	4.6786	3.7474	4.5148	4.7602	4.7666	5.7358	6.019	4.0488	5.6091	4.488	4.4222	4.266	4.0652	4.7887
PF3D7_1327200.mrna1_1	PF3D7_1327200.mrna1_1;234	234	5.6058	4.7666	6.0343	6.2357	2.2172	4.1432	4.5441	3.4476	3.7866	5.9628	4.3702	3.4738	6.5923	2.0942	4.5981	5.1882	4.9035	3.7409	3.3937	3.9411	5.5182	4.373	5.4403	4.5248	5.5466	4.4522	5.1189	4.4396	5.0691	5.4864	5.7208	4.6673	5.7173	6.1066	4.4575	3.6588	3.6182	4.7682	5.0448	1.2449	4.1859	5.354	3.9561	4.6713	4.62	4.5478	5.4803	5.1747	4.4653	6.6653	5.155	5.5683	4.0374	4.6999	4.3916	2.9964	4.1102	4.8895	5.0951	5.0321	4.6363	4.7148	5.5534	5.4104	5.1235	5.202	4.1843	4.6375	5.101	4.5103	4.7761	4.796	3.1127	5.7233	4.3992000000000004	5.4692	6.2709	4.9155	5.9977	7.0001	5.07	4.585	5.3277	3.9439
PF3D7_1327200.mrna1_1	PF3D7_1327200.mrna1_1;235	235	6.504	4.7835	5.6212	6.595	4.8649	4.1052	5.9329	5.6221	5.3107	5.9658	4.8192	5.6462	5.2683	3.5862	3.796	6.0088	5.1934	5.0461	2.8319	5.3473	5.9107	4.5558	5.3009	4.546	5.5037	4.6363	4.8324	5.1687	5.7211	5.1502	4.8197	5.4158	5.4499	5.7882	3.84	3.5248	4.0197	5.5549	4.5279	4.0892	3.4621	5.2581	4.7126	5.8425	5.2961	4.7317	5.7605	4.6328	3.9079	5.5398	5.2091	4.9112	4.669	5.6823	5.2965	3.6588	4.5589	5.5868	5.4816	5.4249	5.6141	5.6424	5.3266	4.6707	3.8963	6.4702	5.4084	5.2176	6.2847	4.7866	4.856	5.3851	5.0691	5.3122	5.0295	5.9281	6.4426	5.3334	5.5928	5.5094	5.3882	3.8866	5.144	6.5424
PF3D7_1327200.mrna1_1	PF3D7_1327200.mrna1_1;236	236	6.5152	5.5665	8.697	10.0137	4.8738	5.497	7.1421	6.6242	3.9846	6.3181	5.1847	7.529	9.8069	3.4764	4.5116	7.5624	5.8372	4.4666	4.8032	5.5549	5.1914	5.7766	8.0596	5.6826	7.147	3.8836	5.7986	5.6707	6.2996	6.0864	7.026	8.0206	5.3579	7.4997	4.3951	5.6721	5.3868	4.9331	5.2016	4.8405	4.0959	3.5862	5.5122	5.842	5.4192	6.4607	6.2052	4.9098	4.6328	10.2101	5.5245	4.2494	4.2464	5.8909	5.0361	5.68	5.0453	4.9727	6.7614	3.0824	5.627	6.6528	6.4571	6.6542	7.8361	5.4515	5.2199	7.9717	7.2701	3.9279	6.2578	4.701	5.0041	5.3194	5.0117	5.9725	6.787	6.6629	6.3818	8.3345	5.4538	6.0631	8.152	7.0957
PF3D7_1327200.mrna1_1	PF3D7_1327200.mrna1_1;237	237	6.114	6.4079	10.4017	10.802	3.7645	7.3563	7.7018	6.692	4.6299	5.55	5.1371	8.1251	10.8922	3.0409	7.588	8.1967	7.1917	5.4581	4.9126	5.9018	7.3261	6.3402	8.2545	6.2908	7.6561	4.3519	5.706	6.6774	6.0239	6.1227	7.3488	8.5102	6.4254	8.5116	5.2702	4.4202	6.0936	6.4055	5.0103	3.6404	4.4148	4.6893	6.7451	7.8062	6.2489	7.5609	5.8812	7.4198	5.8654	11.494	6.3519	5.6767	4.3674	8.2082	5.2091	6.6616	4.943	6.2159	6.1137	5.5339	5.9107	6.8753	6.4534	8.8277	9.1873	6.2496	6.5209	9.8641	7.1363	5.1591	7.8223	5.1114	6.455	5.9013	5.1355	6.0535	6.922	7.0313	9.14	9.2632	5.0045	6.3409	10.2776	8.2224
PF3D7_1327200.mrna1_1	PF3D7_1327200.mrna1_1;238	238	6.4718	6.0081	7.9981	9.4068	4.1587	6.3763	7.0178	5.4845	4.5759	5.9907	6.0455	7.0874	9.2114	0.263	6.3076	7.9126	5.8293	5.2913	4.3604	5.8792	5.7999	3.757	8.0418	5.1989	7.4373	5.1056	5.2817	5.6064	6.8306	6.6064	7.2776	8.9102	4.2203	8.0895	4.6177	6.1299	7.314	7.5678	5.7252	4.8753	4.9621	4.3038	6.4853	7.5069	6.2793	7.5012	6.0672	6.1315	6.7753	10.3915	5.9649	6.4311	5.5027	7.7424	4.7065	5.669	3.9477	5.5348	6.4021	5.5951	6.4338	6.936	7.0589	6.9023	8.248	5.5245	5.1819	8.0727	6.8919	5.0955	6.2089	5.5264	7.0679	7.5455	5.488	6.609	7.6559	7.1048	7.1996	8.5075	4.5103	6.1289	8.9496	7.4051
PF3D7_1327200.mrna1_1	PF3D7_1327200.mrna1_1;239	239	6.9129	5.6384	6.8236	8.1152	5.1831	5.9093	6.4933	5.8344	4.2403	7.0302	5.9632	6.0985	7.0071	2.9855	6.2143	6.7149	5.7479	5.8316	6.1398	7.0002	6.7227	5.4077	8.3716	5.854	7.8142	4.9064	5.7962	7.0051	7.2923	6.4795	7.525	8.5477	4.784	8.3735	5.0448	4.3377	7.5636	5.9736	6.0058	4.5336	5.8227	4.3313	5.717	6.4949	6.2504	7.4683	5.6753	6.8859	5.126	8.6135	5.6168	5.7015	5.4637	7.0262	5.8347	6.5654	5.6795	5.7043	6.4849	4.3169	6.2638	7.5871	7.1611	6.4315	7.4984	6.4952	5.3402	6.1863	7.6489	6.1969	5.8622	5.9272	7.5947	6.5729	4.5179	6.6865	7.289	7.2911	7.0951	7.4422	5.6949	5.5708	7.0275	7.6188
PF3D7_1327200.mrna1_1	PF3D7_1327200.mrna1_1;240	240	6.9852	6.1459	6.0246	5.2687	4.8851	7.4979	6.901	5.3356	4.1922	7.9899	5.797	6.4204	6.0378	4.9345	6.5105	6.407	5.9754	5.684	6.3293	7.0472	6.3988	6.383	6.4788	5.4466	7.4076	2.3896	5.0144	6.1369	7.961	6.0736	7.6863	5.6023	5.575	8.794	4.9322	3.8738	6.4989	5.4845	5.8112	5.4676	5.0228	6.1098	5.9563	5.1416	7.2659	7.8614	5.8321	5.8691	5.5901	7.0067	5.5251	5.6954	4.6656	6.5333	5.6404	6.2007	5.3201	5.848	6.1647	5.9686	6.4927	9.6928	7.6864	6.0457	6.3102	5.8714	4.6235	5.5702	7.3132	6.2085	6.3789	6.4331	6.6816	6.7211	7.6457	6.702	10.2533	7.2356	6.7236	6.1336	6.2504	5.7181	6.6462	7.8725
PF3D7_1327200.mrna1_1	PF3D7_1327200.mrna1_1;241	241	6.9484	5.6741	4.1906	5.4266	4.4912	5.2487	6.1039	5.4373	3.4195	7.1388	6.353	5.4326	5.7908	5.2399	6.0159	5.9465	5.3001	5.1497	5.8659	6.4046	5.9991	5.7527	6.6263	5.9172	7.5587	5.1965	4.0505	6.5977	6.8499	6.3167	7.6025	5.5364	5.9359	7.9643	5.0135	5.8227	6.8688	5.9023	6.1167	4.5922	4.2071	6.0987	5.225	5.8462	6.9723	7.0775	5.7581	7.6954	4.8575	6.0505	5.7225	5.7737	5.2012	5.9864	5.4575	5.9303	5.7787	6.2477	5.7645	5.157	6.2284	7.1772	7.3159	7.1524	6.599	5.2479	4.5091	5.7991	8.9147	6.3675	5.774	5.2319	7.6898	6.1133	5.8875	6.2791	7.3756	7.1148	7.1756	6.5692	5.6935	5.0233	6.4484	7.6383
PF3D7_1327500.mrna1_1	PF3D7_1327500.mrna1_1;1	1	5.8372	6.4704	4.6241	5.9907	5.3125	4.5298	6.258	5.0777	4.5254	5.4515	6.8737	5.0387	4.8704	4.2965	4.9855	5.0579	5.2839	4.6124	5.3816	6.029	6.2733	4.8258	5.673	6.1264	6.2174	5.4111	6.4501	5.7469	5.7714	6.4398	6.0339	4.8953	6.2602	5.4643	5.7407	6.6091	5.3445	5.8314	6.0336	6.0512	4.9612	5.5385	5.7369	5.7934	5.7557	4.9537	5.1526	5.5097	4.0618	6.408	5.6896	5.5993	6.0745	6.8107	5.5426	4.8048	4.841	5.7469	6.6273	5.4446	5.8848	8.5345	5.0453	6.4246	5.9143	6.3818	5.62	5.7616	6.8239	5.9091	4.9533	5.5487	6.2075	5.8625	6.0455	5.8014	8.9504	5.8457	6.3343	6.0277	5.0308	4.8192	5.739	7.107
PF3D7_1327500.mrna1_1	PF3D7_1327500.mrna1_1;2	2	6.3436	6.1981	5.5662	5.2653	3.8278	4.3434	5.61	4.797	5.1338	6.0596	5.4774	5.6011	6.2987	0.3334	3.9533	5.7892	4.8304	4.4087	6.217	6.4827	5.7181	5.2304	7.5251	6.1661	5.5937	4.6605	5.8515	5.2242	6.2761	5.8858	6.3854	6.8853	6.0826	5.3466	4.7479	5.5119	4.439	5.9857	5.2939	4.4816	5.3816	5.116	5.5534	4.7944	6.1843	5.3399	5.9993	4.4403	4.9326	4.0277	5.3854	5.3923	5.7568	6.5644	5.8336	3.4343	5.8255	6.0509	6.3271	5.8629	6.2007	8.7842	6.2052	6.2432	5.0483	6.3591	4.5311	5.9138	7.2102	5.6465	5.0717	6.2523	6.0277	6.0018	5.5132	5.4148	8.4897	5.6648	6.3517	6.6023	5.9236	5.7164	5.9451	7.6444
PF3D7_1327800.mrna1_1	PF3D7_1327800.mrna1_1;407	407	7.9999	8.1419	6.6932	5.749	6.5761	5.9491	8.119	7.8488	5.9329	8.5058	6.6928	7.7903	5.541	6.6778	6.8334	7.857	8.7373	4.7787	5.7263	9.1941	6.4978	5.4692	8.7855	6.7278	6.3377	5.6363	5.1847	6.6625	9.3024	6.0374	6.8319	8.7846	6.8202	6.8526	5.1031	4.8395	6.1801	5.8017	8.162	8.6326	6.142	9.1517	5.9319	9.0252	7.5969	5.0413	5.5382	8.4187	6.0332	8.1011	6.6663	7.7139	7.0924	7.185	5.9937	5.8197	9.1104	10.2468	6.1371	6.156	6.5345	7.2883	9.9437	7.2037	10.8772	7.1811	7.6962	6.567	8.1359	8.4327	4.8151	9.1557	11.7963	5.7552	6.7266	6.6549	7.5947	7.512	7.6163	11.1012	6.8497	7.6422	7.4266	8.0979
PF3D7_1327800.mrna1_1	PF3D7_1327800.mrna1_1;408	408	9.6892	9.4085	6.6238	5.9934	6.9881	8.4228	9.1645	9.5774	6.9552	9.6102	6.771	10.2265	5.6079	7.1906	8.4159	8.9682	10.0606	7.696	6.7125	10.5041	7.4776	5.6845	9.0039	7.6145	7.1985	7.0645	5.2705	6.932	10.5652	8.0071	7.3414	8.7714	8.059	7.3233	7.1535	4.4482	7.0007	6.4444	9.6163	9.2185	6.3756	6.6549	7.0493	9.0094	9.3203	7.0275	5.6985	9.3232	6.2079	9.8557	7.8758	11.2916	7.6472	8.6917	7.7051	5.5068	11.293	10.5712	5.7769	7.8761	6.7201	8.3783	12.3542	8.0721	12.9927	7.4701	8.9206	8.0533	9.1936	9.5098	6.0944	11.4511	11.4196	7.2172	7.8904	6.2819	8.7899	8.5215	9.2871	13.4839	7.8345	9.6825	8.7764	9.0592
PF3D7_1327800.mrna1_1	PF3D7_1327800.mrna1_1;409	409	9.8368	10.683	6.6652	6.7926	7.0528	7.0035	11.6497	13.1466	8.0346	10.1187	7.3828	9.9142	7.3884	8.2357	6.9389	9.376	12.1608	6.6986	6.2782	10.6459	8.9127	7.4477	9.0223	8.3331	8.7768	7.2909	7.7247	7.2403	11.0399	8.6084	8.8953	8.8822	9.0778	9.2995	7.0707	6.5674	7.7245	7.0395	9.7069	10.7439	8.5986	10.8816	9.5716	11.7794	9.7271	7.9592	7.4154	9.527	6.4515	10.5716	9.8133	11.1848	8.2725	11.5437	8.0538	7.2777	11.0317	11.7238	8.7817	8.5114	6.8176	10.9399	12.7255	9.7004	12.5343	8.8361	11.7986	8.31	10.2955	9.5339	6.5454	11.5247	12.6293	8.6221	8.6923	7.3466	10.1253	8.9178	9.8848	13.3864	8.4833	12.5029	9.043	10.4282
PF3D7_1327800.mrna1_1	PF3D7_1327800.mrna1_1;410	410	9.8408	10.8991	6.2141	7.1244	5.9098	6.4029	11.1088	11.9163	7.64	9.6509	7.5589	9.1656	6.9185	7.2994	6.8041	9.5149	12.0395	6.8812	6.2651	9.8497	8.037	6.7421	8.5231	8.4914	8.2737	7.7667	9.0187	6.503	10.1041	7.9976	7.9963	8.3366	9.4743	9.4071	7.1968	9.1676	7.9422	6.705	10.3722	10.3091	6.3096	10.9595	10.434	12.1334	9.2755	6.9602	6.5937	10.6653	6.1455	10.874	10.2467	11.8583	7.6849	11.0505	7.6796	6.2563	9.5817	11.374	8.7716	8.2057	6.7042	10.4627	10.703	9.2916	12.5665	8.2965	10.9654	8.1715	9.0371	8.8768	6.3069	9.3604	12.4497	8.8375	8.1232	7.1137	10.3274	7.7419	9.4842	12.9239	8.3756	11.1455	8.9672	9.2938
PF3D7_1327800.mrna1_1	PF3D7_1327800.mrna1_1;411	411	10.0738	11.4111	6.6097	6.9123	6.846	7.1291	11.1099	11.8508	7.3065	10.051	8.1002	8.8875	6.991	7.8283	7.2853	8.7147	11.8424	6.1581	5.7684	10.1615	9.8699	7.17	8.4358	8.2641	8.4659	6.807	7.5926	7.1472	10.0473	8.8968	8.9021	8.3744	9.1701	8.9568	7.2987	8.3646	8.0226	7.1808	8.4226	10.975	6.901	10.036	10.1751	12.2697	9.6868	7.1786	7.2994	8.0844	6.5091	10.4291	9.8347	11.7779	7.6294	10.5877	8.2376	7.1185	6.4348	11.763	8.716	8.0006	7.0213	10.448	10.5344	9.0839	12.3078	8.4346	10.5775	7.9468	8.7376	8.9536	6.918	8.8377	12.6554	8.8674	8.6984	6.6595	10.1696	9.1734000000000009	9.4144	12.9507	8.6301	11.2333	8.5791	8.5494
PF3D7_1327800.mrna1_1	PF3D7_1327800.mrna1_1;412	412	9.8168	11.0381	8.1483	6.1142	9.0973	7.73	10.5984	10.5949	9.8595	9.2611	8.3547	9.393	6.6868	12.0781	7.777	8.8559	9.829	9.2604	6.0875	10.1676	6.5517	8.0761	8.9811	8.7062	8.6085	6.5215	8.9244	7.5963	10.3096	7.8048	8.0208	8.9453	9.1454	8.8523	6.9837	8.9207	7.1405	7.1248	8.9576	11.0816	9.5788	10.5096	9.6449	11.5397	8.9223	10.244	7.6152	8.5129	7.7173	9.7707	10.1656	10.0571	8.0016	11.3398	7.7596	8.9092	4.5558	11.2851	7.4959	8.2449	7.8032	10.6698	9.648	8.9471	10.1444	7.7718	9.5015	7.6044	9.0735	8.8888	10.7414	7.2305	12.1151	6.9358	8.7987	7.452	9.8616	8.9164	10.1652	11.3461	9.5928	9.912	7.7398	8.5859
PF3D7_1327800.mrna1_1	PF3D7_1327800.mrna1_1;413	413	10.0774	11.1513	6.6154	7.9703	8.752	8.1862	11.1362	11.2456	9.3004	9.896	10.8007	11.584	7.6091	11.5515	7.0989	9.8209	11.4203	7.0889	6.3273	9.6647	7.6984	7.9083	8.6939	9.3429	9.2678	11.495	9.7548	6.4796	10.1392	7.7029	8.5669	8.8964	9.4746	9.6219	12.0543	9.799	7.1799	6.6974	8.4658	11.2558	7.3501	10.9495	9.5531	12.1892	9.3748	5.7043	6.9662	8.2607	8.326	10.0168	10.0879	11.1136	8.1186	11.0115	5.6525	6.535	6.1142	11.7079	7.9581	7.5305	7.4287	9.9481	9.3215	8.4489	11.1573	7.2629	10.8633	7.7303	8.5159	8.6706	6.7617	6.9603	12.3941	7.8942	7.6925	7.1031	10.3828	8.3014	9.654	11.6784	6.9814	11.0766	7.8222	9.2092
PF3D7_1327800.mrna1_1	PF3D7_1327800.mrna1_1;414	414	8.9094	10.2219	5.8535	6.141	8.1798	6.2943	10.067	9.4457	8.3068	9.0623	6.8485	7.3632	6.2238	11.3065	6.3639	8.376	9.596	8.3169	6.2252	8.881	7.2066	6.9507	8.2315	7.1256	7.7996	6.2079	7.8482	5.4043	8.9794	7.6829	7.1022	8.3359	8.6379	7.7554	6.5309	7.7657	5.9505	7.3736	7.1908	10.2655	7.4099	10.2821	7.6466	11.2918	8.141	4.9495	7.1522	7.2938	7.2176	8.7974	9.0582	8.6313	7.6872	11.6823	6.2874	5.3041	4.8802	10.7219	7.6357	5.6456	7.2039	8.675	8.4376	8.008	10.067	6.9825	9.2125	6.7704	9.0114	8.2759	5.8006	5.5475	11.4543	6.6757	6.975	6.3935	8.6077	7.7531	9.1695	10.8088	6.4448	9.6209	7.6242	8.476
PF3D7_1327800.mrna1_1	PF3D7_1327800.mrna1_1;415	415	8.5931	10.2706	6.3391	6.1558	8.6331	6.7917	10.1514	10.152	8.1829	8.2905	6.946	5.6798	5.732	11.4275	6.7014	7.8974	10.8122	7.71	5.9134	9.3541	6.8875	7.1251	7.9159	7.5331	8.118	5.2702	8.0189	6.7203	8.8165	6.2987	6.6709	7.7938	7.8009	8.442	6.2067	7.7485	5.6238	7.0224	7.7212	10.9306	8.7103	10.6704	7.6825	11.1321	8.0448	4.3547	6.4375	7.2508	6.7018	7.9317	9.2021	8.1565	7.6731	10.9037	6.8037	5.4162	5.1001	10.9751	7.4267	5.7252	6.9456	7.5258	7.1082	7.9847	9.745	7.4135	8.5953	6.4431	8.8545	7.5736	5.4607	5.7514	11.7583	7.8173	6.9052	6.9585	8.3003	7.7382	9.1927	10.3392	6.5221	9.3298	7.8675	8.9544
PF3D7_1327800.mrna1_1	PF3D7_1327800.mrna1_1;416	416	7.2202	7.6318	6.1983	6.4229	5.4074	5.3306	8.5027	8.2584	5.8839	7.5321	5.7721	5.9439	5.9064	7.1708	5.7708	5.9277	8.9793	4.7692	6.1807	7.491	6.5653	6.5111	5.4476	6.3736	6.3163	5.5665	5.4812	5.1703	6.5581	6.384	6.5788	4.1035	6.7739	6.0299	5.6616	5.6571	5.3604	5.9809	6.4981	9.5707	5.1383	9.2764	5.8495	7.7098	6.2392	5.5671	5.6326	5.7848	5.4087	6.1237	7.8476	5.8866	5.8768	9.2889	6.1727	5.3614	6.1406	9.1153	6.5945	5.8721	6.6975	7.1977	6.0734	8.2961	7.2096	6.4625	7.0362	5.3827	7.2142	6.375	5.5125	5.4016	9.7702	5.931	5.7271	6.0832	6.583	6.1404	8.6367	8.3997	6.7177	7.2473	5.2008	8.265
PF3D7_1327800.mrna1_1	PF3D7_1327800.mrna1_1;417	417	7.0268	5.9069	5.7842	6.3944	6.2756	5.5151	6.3891	5.0152	6.7247	7.163	5.9054	5.3082	5.3844	9.0061	5.4976	5.3885	6.6793	5.2106	6.3856	7.0518	6.7747	7.5443	5.5413	5.6656	6.0464	6.0448	6.0577	7.0463	6.8857	7.6163	6.1568	4.225	5.6542	6.1769	5.319	6.3313	4.565	5.8271	5.8128	7.0763	9.1619	8.0666	4.0781	5.5996	6.4385	5.3558	6.1031	5.7186	8.9201	7.0267	6.3094	5.7983	7.8852	7.1443	4.9288	5.0054	5.4601	8.9319	6.1705	5.9479	6.9654	6.1144	5.7821	10.3511	4.5753	9.3011	7.1188	5.8237	6.7561	5.7671	5.3512	5	9.6714	5.2426	5.4229	6.3593	6.6382	5.9962	10.5391	6.6072	7.9453	6.457	5.4702	6.1953
PF3D7_1327800.mrna1_1	PF3D7_1327800.mrna1_1;418	418	8.1928	10.5168	7.2969	6.2902	10.3286	8.0091	8.1801	9.3593	9.9682	9.0325	7.6431	7.5415	6.3689	12.9611	7.2173	7.5817	10.857	6.7454	9.1123	8.6208	9.2898	8.1335	6.5198	6.8237	8.1208	4.1285	9.3885	9.4402	9.0848	9.0139	7.9505	6.062	7.6024	8.7583	5.5154	8.5519	6.029	7.9029	7.1735	9.6634	9.8025	8.3103	8.4724	6.5409	8.5114	6.1587	7.7574	6.6591	8.9606	7.9722	8.0819	7.978	8.5004	8.7748	7.8434	5.8892	6.1809	9.2298	5.9222	7.0793	6.3639	10.2909	8.5297	12.1456	9.0385	10.3494	6.1741	7.3926	7.7	8.5813	6.3226	6.2182	10.4485	4.9561	7.5225	6.7105	9.7688	7.7553	9.9452	8.9681	9.7486	6.6536	7.6913	8.1669
PF3D7_1327800.mrna1_1	PF3D7_1327800.mrna1_1;419	419	9.7648	9.0016	7.6736	6.2759	10.3486	7.4739	8.7895	9.138	10.2741	9.4385	8.3132	7.6984	6.1693	13.2125	7.0169	7.5992	9.0771	9.1009	6.0241	10.1947	8.0947	9.0969	6.9728	7.9131	8.6705	5.408	8.1649	5.9665	10.1288	7.651	8.5643	6.195	8.2911	9.2451	4.784	8.7075	5.876	6.7279	7.5147	8.7395	9.9241	9.2153	6.7922	7.9652	8.3933	6.8532	7.1566	6.7171	6.9811	8.037	9.4204	7.3564	8.4152	8.8014	7.947	3.6599	6.5298	9.9822	5.8497	7.0052	6.0396	9.7348	7.7377	8.014	8.4742	6.2996	6.8135	7.3157	8.8333	9.2987	6.3441	6.2715	10.3065	5.489	7.6323	6.9122	9.1373	7.131	8.7317	9.3739	6.0824	6.3356	6.7823	7.9122
PF3D7_1327800.mrna1_1	PF3D7_1327800.mrna1_1;420	420	10.4141	10.2438	9.2492	7.0115	10.8698	9.1151	10.1532	11.0934	10.6908	10.4099	9.6944	10.2702	6.8122	13.8462	7.5537	9.565	11.2181	11.5404	6.6439	12.9326	9.1764	11.3297	8.5282	8.5688	10.7977	6.4251	8.7448	6.8314	12.3893	9.9803	11.3125	8.1994	8.2443	11.5638	5.9766	9.1477	8.816	8.9453	8.4738	9.8827	8.7734	9.262	9.2056	8.788	9.176	7.9936	8.3817	7.7746	8.3863	10.2142	12.0368	9.7783	9.036	9.1359	12.2731	7.7698	6.4184	10.3081	7.231	10.7211	9.5259	12.3329	11.7759	12.0157	9.9955	9.05	8.0612	8.7743	10.2165	11.725	8.4501	7.6201	10.8752	6.8484	10.6971	9.7768	11.657	10.3156	11.6354	10.6561	8.7031	8.9565	9.2642	9.8866
PF3D7_1327800.mrna1_1	PF3D7_1327800.mrna1_1;421	421	9.0503	8.2119	8.0756	6.7436	10.4428	7.1543	9.8807	10.6391	10.5931	8.6507	9.1779	8.6168	6.0553	13.2063	6.7715	7.0879	10.8924	10.2505	6.3349	12.9733	8.5948	9.5705	7.7076	9.3605	10.0854	6.2811	7.06	6.6204	12.6013	8.3786	9.9481	6.6961	8.6866	10.589	6.669	6.5053	4.9787	7.4847	7.0575	8.1467	9.886	9.6507	8.4433	8.3896	8.4275	6.7241	7.6789	7.0732	7.2069	10.2179	10.5941	8.4496	8.0648	13.4358	9.1296	6.6963	5.9579	11.2042	6.6223	7.9896	7.867	12.0172	11.1486	9.1667	8.3064	7.7444	8.4529	7.2227	8.7529	8.3382	7.6733	5.6525	10.5715	7.5815	9.1226	8.2406	12.0604	8.6458	8.8336	8.922	7.1973	8.9798	7.86	8.4494
PF3D7_1327800.mrna1_1	PF3D7_1327800.mrna1_1;422	422	8.3555	7.9898	8.3637	7.2101	7.0604	7.9349	7.6709	6.4914	7.2452	8.4378	9.1454	9.2812	5.4155	7.5061	7.8377	7.6073	7.2399	8.1145	6.8702	13.3208	9.176	12.0552	8.1974	8.9244	10.7493	5.374	7.3049	7.0032	12.9652	9.8685	11.501	6.2679	8.1248	11.0374	6.3908	8.1474	8.3838	7.4463	7.9713	7.9898	7.3878	8.7602	8.1213	8.142	8.6913	7.665	6.6857	7.3797	6.6834	9.1058	8.5052	8.5057	8.5925	8.5678	8.4596	8.5961	7.3099	9.6421	7.3686	7.2978	9.3737	11.8482	10.075	8.232	8.5152	7.6419	8.4354	7.4415	8.3513	8.2735	7.1278	7.1383	9.3846	7.2393	8.2089	9.6705	11.8339	9.2867	8.4051	8.8819	7.6994	9.4232	7.8847	9.2078
PF3D7_1328000.mrna1_1	PF3D7_1328000.mrna1_1;1759	1759	5.8809	5.3733	4.2102	5.1148	7.8115	6.7651	5.9449	5.7735	8.6054	5.9486	5.439	7.2478	5.6326	7.6535	6.2422	6.0646	6.029	7.793	4.1506	6.8791	5.5435	5.6789	5.2133	5.0592	5.3201	5.4757	6.0219	4.1691	6.7482	5.9563	6.0892	4.6753	5.1169	6.1948	5.7557	6.8157	7.4793	6.1938	5.2536	4.4976	5.2392	5.3125	6.6272	6.144	5.0845	5.9352	6.479	5.0605	9.0398	5.7131	6.0959	5.4043	9.971	6.383	9.6017	4.2563	5.2649	6.9552	5.2422	5.8181	4.986	6.5833	6.4601	5.8943	6.2785	6.0594	5.0548	5.3796	7.5137	9.4687	4.6713	4.8831	7.0176	5.7211	5.4535	5.5245	6.3199	5.9878	6.4525	6.6413	4.7761	4.8278	4.9968	6.3563
PF3D7_1328000.mrna1_1	PF3D7_1328000.mrna1_1;1760	1760	7.9741	5.7653	4.9069	5.8627	10.3485	8.1183	9.4815	9.0384	10.8483	8.4415	5.969	8.85	6.0794	10.5554	8.3355	9.0201	9.2419	8.7815	5.7905	8.8423	7.6814	5.3125	6.6228	9.5996	6.1497	7.0666	8.8472	6.1436	8.6117	7.0181	7.3495	6.2052	10.3238	6.6673	7.4496	9.6887	5.6792	7.248	7.1827	5.5002	4.7458	4.6328	7.3656	7.0749	7.9666	7.3621	6.5682	6.9022	10.6901	8.2829	5.1619	6.5494	9.0668	6.6378	6.1524	7.2698	6.8636	9.8703	6.8384	6.1336	7.1446	7.4019	9.4018	5.5841	6.6623	7.0199	5.0985	4.6803	5.9736	6.6758	5.8597	6.9807	9.9982	8.51	6.9463	6.9707	8.8376	8.6546	7.3714	6.7761	7.5937	5.7827	5.7109	7.0942
PF3D7_1328000.mrna1_1	PF3D7_1328000.mrna1_1;1761	1761	6.4021	5.6121	4.5267	5.2536	6.8445	7.6044	5.9547	5.8342	7.2275	5.0108	5.3023	7.4651	5.1006	6.704	7.1475	4.9764	6.5155	5.673	5.4012	4.8605	7.6774	5.6817	5.7795	6.4126	6.0794	4.6427	6.6554	4.797	6.4241	7.7812	6.4764	3.742	6.1398	5.1173	5.7626	6.4624	5.2769	5.1977	5.3688	4.9425	5.272	5.5732	7.2988	6.3349	5.8958	9.6331	5.5945	5.1256	5.6499	7.8389	5.86	7.7412	6.8936	6.5072	5.5659	10.6302	5.6305	5.856	7.1689	6.4547	6.4714	7.7028	6.7899	5.9692	5.025	6.9179	5.6938	5.0832	5.8968	5.3957	10.3329	6.1432	5.5747	5.4502	5.9807	7.1487	7.6124	6.9212	6.53	6.0398	7.1748	5.5954	5.6363	6.7507
PF3D7_1328000.mrna1_1	PF3D7_1328000.mrna1_1;1762	1762	6.982	4.8875	9.795	6.9815	5.383	7.8839	6.1755	6.5884	5.8248	6.2373	5.8189	8.8723	5.7032	4.9837	7.8837	5.9718	6.1572	6.2038	6.0951	7.026	10.6766	5.5853	7.7448	9.7548	7.2669	6.1106	7.1755	5.5756	7.3148	10.5932	7.4947	7.6514	9.5798	7.1845	6.205	7.2553	5.5463	6.8654	5.8926	3.5021	5.5771	5.0475	11.6689	6.5404	5.7506	9.7418	6.9891	6.2426	9.3154	8.5124	7.3447	12.1016	6.9001	7.4059	11.162	10.5503	6.4875	6.6359	5.9279	8.0821	6.479	9.3538	7.6263	5.671	6.7274	7.1846	5.7511	8.5998	5.7999	9.6704	9.6915	6.6699	8.2717	6.871	8.4408	7.279	8.7825	7.4636	6.4077	7.5474	7.8149	7.0467	8.6754	9.4943
PF3D7_1328000.mrna1_1	PF3D7_1328000.mrna1_1;1763	1763	7.0922	6.1092	6.3183	5.9939	5.3947	7.8	5.7811	5.9481	5.6854	6.4106	5.9775	7.463	5.8076	4.9754	7.5719	6.11	6.0932	5.2589	5.3161	5.7018	7.0843	5.5021	6.6213	7.601	5.6803	4.1961	5.2668	4.4107	6.9386	7.0902	6.242	6.4	7.216	5.5561	3.5668	5.7393	5.4967	6.2508	6.3388	5.6687	4.5361	4.9463	6.3612	5.7748	6.2396	7.2769	5.9122	6.6604	4.8324	7.525	6.1777	6.0435	5.5668	6.6103	9.5435	7.7785	5.7863	6.3823	7.1445	7.5795	6.3574	7.9715	5.8605	5.6724	5.3034	6.0572	5.6441	6.484	10.4482	9.3496	7.3516	5.3593	9.1375	5.8659	7.3884	6.1133	8.3213	6.4261	7.2218	5.114	7.081	6.4216	6.097	10.1753
PF3D7_1328000.mrna1_1	PF3D7_1328000.mrna1_1;1764	1764	6.9317	6.1552	7.3432	6.467	5.9284	7.2911	6.6051	5.6459	5.9284	6.5777	6.5401	9.3077	6.7196	3.729	7.3768	6.6221	5.9896	4.9644	6.0413	7.344	6.7	6.1963	7.4958	8.6711	6.1516	5.3656	4.8515	5.1272	7.4549	7.1082	8.0507	7.4523	8.2183	7.2912	5.8718	5.8527	6.3877	6.2342	5.5469	5.3988	5.3262	5.3012	5.9934	5.76	6.735	7.4671	5.5841	6.3717	5.2887	8.2073	6.8965	7.7479	6.3763	8.4603	12.3452	8.3237	6.5067	6.1987	6.0092	7.7244	5.8681	9.5281	6.6712	5.647	7.4754	7.8746	5.9923	7.6815	9.8069	10.3552	7.83	6.8616	8.365	6.3484	7.7756	6.0856	8.6921	7.099	7.2565	8.3088	10.7866	6.6493	7.9564	9.5358
PF3D7_1328000.mrna1_1	PF3D7_1328000.mrna1_1;1765	1765	6.986	6.7754	7.5459	6.5929	7.7166	8.8378	6.0332	5.6479	8.4559	8.1952	9.0974	9.3382	5.6979	7.7438	8.9874	6.286	5.1493	5.4459	5.1985	6.9173	8.3684	7.2866	7.1458	7.791	5.2133	5.033	5.6479	4.969	7.332	7.3323	8.7971	7.4473	7.3671	7.0779	5.3381	6.0354	5.6017	5.5877	7.3716	5.4121	5.6156	4.3205	5.7544	6.0197	6.3988	7.3796	6.005	7.1363	5.2657	7.6994	6.0659	11.4119	4.2196	6.5688	12.5351	7.4978	6.2348	7.2991	5.684	7.5901	5.392	8.8556	7.7287	5.9236	7.0424	6.9811	6.3635	7.3979	6.6535	11.6029	7.0688	7.9905	9.077	6.1418	7.7977	7.0327	9.2147	7.0108	6.6095	8.4151	9.8355	6.3471	8.0812	5.5774
PF3D7_1328000.mrna1_1	PF3D7_1328000.mrna1_1;1766	1766	7.1173	8.1592	7.624	6.5806	6.7795	9.5038	6.068	5.7425	6.5543	7.9732	12.0166	8.6583	6.0186	7.5003	9.1938	7.6846	5.9392	5.1094	5.2172	7.8837	8.2786	7.4187	7.8104	7.7743	6.2715	5.0431	5.0717	5.0135	8.1811	6.9068	8.9714	7.953	7.7394	7.1805	5.7929	6.0498	6.8162	6.6936	7.8241	6.9968	6.6056	6.6893	6.3025	6.3528	6.7199	7.3022	7.3951	7.6551	5.1595	8.4396	7.0518	12.009	5.9547	6.8742	11.9469	8.284	6.5526	8.5513	5.953	7.9642	5.844	8.8233	9.4177	6.3397	8.5112	7.4562	7.2848	7.7256	8.56	11.6857	7.0198	9.0538	8.7927	6.5764	7.5995	5.9474	9.5433	7.8755	7.4147	8.9887	10.4292	7.5958	8.2857	7.652
PF3D7_1328000.mrna1_1	PF3D7_1328000.mrna1_1;1767	1767	7.5583	7.22	7.9134	6.7756	5.8412	9.7426	6.2468	4.8595	5.5242000000000004	7.8773	11.8347	8.9198	6.2155	6.0618	10.2093	7.4161	5.4286	5.9923	4.3861	7.704	8.0149	8.4297	6.8739	7.3993	5.6441	4.6993	4.3847	4.9991	7.3475	7.0224	9.075	6.3447	7.0861	6.7346	4.3882	5.4104	6.2928	7.561	7.515	6.6608	5.8721	4.3861	5.9948	5.9591	6.2574	7.3544	7.1036	6.8444	5.2441	7.9505	6.1955	11.6011	5.7903	7.2214	11.5143	7.3306	7.1294	9.3354	5.3001	8.1144	6.0768	9.5317	8.7615	6.8054	8.59	7.1104	7.1301	7.412	6.7912	11.1869	7.029	8.7282	9.2013	6.5447	7.7722	7.1469	9.9071	6.8534	7.0265	9.176	9.8332	7.1748	8.0945	7.0125
PF3D7_1328000.mrna1_1	PF3D7_1328000.mrna1_1;1768	1768	7.4615	6.6263	7.2987	5.8597	5.8674	9.2334	6.2188	5.822	5.6716	7.9767	11.502	8.2017	4.2149	5.9614	9.6271	7.056	6.4209	5.7975	4.9607	8.3415	8.1989	7.6278	8.0609	8.7856	4.7703	4.6966	5.434	5.2196	8.5024	6.4271	8.8809	8.8492	7.8048	6.1884	5.4077	4.157	6.496	6.606	7.6437	6.5265	6.3649	5.1574	5.791	6.5842	7.2375	7.2013	6.4434	6.9358	5.9516	8.1744	7.2269	11.5905	6.438	7.7885	12.3325	6.9054	6.2329	9.2972	5.844	9.1749	5.5922	9.0233	8.7231	6.5049	9.2458	7.3182	7.4612	7.6577	6.7428	11.9182	6.3933	8.6024	8.8137	7.1874	8.8061	7.3285	9.3439	6.9493	7.1184	9.582	10.1629	7.5321	8.0128	5.2376
PF3D7_1328000.mrna1_1	PF3D7_1328000.mrna1_1;1769	1769	6.9569	6.3275	6.8181	5.5838	5.4022	7.8003	5.6138	5.7695	5.4259	7.0538	10.9915	6.9166	5.318	4.7517	7.9989	6.4177	7.2699	4.6651	4.6276	6.1438	6.8955	7.5739	7.3469	5.9793	5.6904	5.3688	4.8909	3.8649	5.9773	6.9636	8.3726	6.2267	5.8525	5.2735	4.0909	3.3406	5.1695	5.5454	6.7376	6.1079	5.5179	3.0858	5.1223	5.5376	6.3775	6.4714	6.8706	7.1144	5.0157	6.7448	6.2346	10.2558	4.8243	6.4133	10.1746	7.1199	7.3883	8.3228	5.0575	7.5051	4.5198	7.9597	6.5275	5.1301	7.2807	6.2517	6.1568	6.8095	5.2157	10.0232	5.6954	8.019	7.71	5.709	7.3496	5.9193	8.3147	5.9841	6.4486	8.4221	9.8634	6.2227	7.0253	4.1177
PF3D7_1328000.mrna1_1	PF3D7_1328000.mrna1_1;1770	1770	7.1054	6.0507	7.326	6.392	4.6814	8.9052	6.5797	7.1964	5.1069	7.679	11.7962	12.7996	7.2454	5.1727	8.7442	7.647	8.8864	5.319	5.3837	6.5783	7.5753	8.0203	6.7481	6.9285	5.3477	5.5457	5.1839	6.3478	9.1602	7.1062	9.0718	7.392	8.2217	8.5896	7.4719	5.3618	4.6954	9.8346	6.7114	6.7874	6.1817	3.7236	10.8655	13.2835	6.4957	7.5939	8.755	7.1862	6.1936	7.0473	7.8628	10.6761	5.1538	7.0748	12.0616	6.7871	6.6789	8.2027	5.5242000000000004	8.2108	5.756	8.713	8.6748	6.1651	7.8211	6.8759	5.9732	7.2458	6.5019	10.847	8.3744	8.6148	8.5861	7.2972	7.9733	5.9816	8.9528	7.4581	7.3218	8.8622	10.1711	7.833	8.7346	8.925
PF3D7_1328000.mrna1_1	PF3D7_1328000.mrna1_1;1771	1771	7.7576	7.9168	7.7539	6.2798	6.1481	6.2016	7.8877	8.6352	5.1595	7.8242	12.3816	13.3059	6.5986	5.8686	6.5048	7.3104	9.8152	5.9208	4.3132	7.819	7.8823	8.6275	7.2448	6.6391	4.8379	5.2913	8.5105	3.7761	8.7559	7.1762	9.2533	7.5534	8.4872	8.9774	7.6096	8.5568	3.8904	8.3038	7.3929	7.0489	6.3703	3.7334	10.9839	13.649	6.4476	7.3197	7.3162	6.6899	6.0181	6.8937	7.8519	11.0037	6.2863	7.4915	11.7697	5.7735	6.8988	7.2492	5.9667	8.0573	5.9458	8.9002	8.7405	6.3041	8.416	6.7251	6.4491	7.3088	6.78	11.5923	7.3688	9.7441	8.6653	7.1341	8.0841	6.7193	9.936	8.1718	7.5596	9.4269	9.3621	7.7287	8.1255	8.4571
PF3D7_1328000.mrna1_1	PF3D7_1328000.mrna1_1;1772	1772	7.2976	7.2373	7.3648	6.0785	5.9764	6.3999	7.4573	8.3496	4.9165	7.5263	12.2407	11.8974	6.2959	5.5084	6.7111	7.8508	9.657	4.3363	6.0155	7.6395	7.885	8.0576	7.2447	6.8957	6.1779	8.0044	6.0917	4.4848	7.697	6.599	8.3477	6.4236	7.3415	8.7082	8.0145	6.7367	6.4019	6.997	6.9912	7.3974	6.3981	5.0197	10.6978	12.5762	5.5619	7.7118	7.1429	6.5987	4.2585	7.6983	6.9591	9.9022	6.7086	7.8192	10.9401	6.8777	7.0332	7.0483	7.5853	5.1969	9.6038	9.7124	8.9324	5.9502	10.0245	6.7521	6.0845	7.2978	6.4341	10.5331	7.1539	8.4659	8.0514	7.2935	6.0058	9.1066	9.9818	7.7543	7.3034	10.6838	9.0162	7.8271	7.7039	8.0788
PF3D7_1328000.mrna1_1	PF3D7_1328000.mrna1_1;1773	1773	7.1539	8.0953	6.0299	5.6404	4.5166	6.7803	6.8531	7.469	3.7814	7.4798	11.7968	12.163	5.9711	5.4002	6.8791	6.4221	9.112	4.8846	4.9303	6.7065	8.1224	5.2315	6.3105	7.9002	5.5053	5.3151	4.7692	5.5232	7.4898	6.8806	5.9231	3.7719	8.5211	8.1405	6.4239	4.855	4.278	6.0352	5.4383	6.4463	6.1324	3.7751	10.496	12.7099	4.856	7.2126	6.5379	5.2059	4.4121	5.96	6.7068	9.4274	4.126	6.4194	8.8139	5.9957	6.1564	6.3738	5.4419	5.0695	4.6525	9.2508	8.2001	5.9493	8.4535	5.9277	5.6628	6.3761	5.6885	9.5645	7.361	7.6803	7.7926	6.7351	6.5712	5.9243	9.5015	6.9578	6.8796	9.6562	8.5611	6.2026	7.3818	7.7175
PF3D7_1328000.mrna1_1	PF3D7_1328000.mrna1_1;1774	1774	6.8768	7.7456	6.1373	7.2995	6.9486	8.0603	6.7247	7.5406	4.8664	8.0231	11.0669	12.0828	6.4283	6.2455	7.8772	5.8731	8.9378	5.7331	6.2475	5.5018	7.6082	7.334	6.8452	11.9992	6.1892	2.257	6.3987	5.8775	6.5078	7.6986	8.7298	5.4479	11.518	8.0733	5.8562	6.2106	6.3904	7.8314	6.5529	7.7835	5.904	4.497	10.3437	12.624	6.5573	7.4439	7.2954	7.5155	5.5049	7.1683	6.2878	10.0771	6.2513	6.3872	8.8141	6.4293	6.1599	7.5819	5.7452	6.1012	5.5401	9.3714	7.3055	5.278	8.7329	6.0199	5.9095	6.7845	5.7895	9.2578	8.1726	7.585	8.3276	7.4405	7.1049	6.963	9.5835	7.2837	6.7411	9.6238	6.6304	6.9676	7.2031	6.9994
PF3D7_1328000.mrna1_1	PF3D7_1328000.mrna1_1;1941	1941	9.1312	6.5887	8.4959	6.7893	5.3237	7.0996	5.568	4.2525	5.0828	9.0792	8.9209	5.7983	6.8576	5.3262	7.4841	5.1064	5.5711	8.6877	5.5166	6.5609	7.8989	5.7082	6.8829	6.9228	12.1523	4.7533	6.0851	5.2192	6.9338	7.763	7.8639	6.7737	6.8176	12.5287	5.3016	3.6645	7.7417	7.8235	7.5291	6.7912	5.5868	6.3978	10.8129	6.8667	9.2679	7.8917	7.1095	6.9668	4.7301	11.058	11.1436	12.6654	6.7828	7.2109	7.2319	7.9394	5.7035	6.7015	5.8048	8.2342	5.9839	7.5049	8.9032	6.3923	6.0616	7.2316	5.9371	5.2585	9.555	6.7901	6.9864	5.6536	6.6036	6.2852	8.1125	5.7829	8.306	7.1535	6.1871	6.7006	7.8156	6.1789	7.0578	8.6406
PF3D7_1328000.mrna1_1	PF3D7_1328000.mrna1_1;1942	1942	8.6436	6.673	8.1524	7.0414	5.9796	5.9953	5.5367	5.0121	4.7819	8.8635	8.7959	6.3607	7.4195	6.0215	6.1189	6.5021	5.636	6.6551	5.6179	7.345	7.8942	6.0885	8.2344	7.6218	10.6394	6.7849	4.889	4.7597	7.3951	7.0411	6.8901	8.2616	6.9914	10.8444	6.6197	5.8822	7.5703	6.6122	5.3327	7.4315	5.5972	5.503	11.9124	8.9787	8.4805	7.8308	6.6601	7.3676	5.0875	9.7053	8.2497	13.5412	5.3399	7.2031	7.6723	7.8181	6.7977	9.0697	6.2952	8.0752	6.8259	9.1578	7.4112	5.5987	6.3216	7.3732	6.4563	5.9898	8.4448	6.7961	6.6996	6.6021	9.9197	6.5294	8.1556	6.8727	9.4519	6.4814	6.4284	6.8054	7.1791	7.1466	7.0787	8.0101
PF3D7_1328000.mrna1_1	PF3D7_1328000.mrna1_1;1943	1943	8.262	6.002	6.8169	6.9684	4.1961	6.9256	5.3705	4.0976	5.2728	8.4942	8.1849	6.0546	6.5724	4.5975	6.7919	5.8415	5.7178	4.5993	4.8664	7.107	8.0509	5.1297	6.765	7.5481	7.3927	3.9458	5.7983	5.4486	6.5662	9.0338	6.77	5.7439	7.3316	8.674	3.2311	5.3586	7.2279	6.4676	6.007	6.0402	5.0938	4.393	10.4963	11.3705	8.0589	8.1652	7.2806	6.087	5.5008	7.2306	7.2107	12.1668	5.9023	6.4537	6.2999	7.6094	6.4421	6.4861	6.0503	7.1011	5.9986	7.4039	6.6051	5.8232	8.4483	7.2908	10.6152	5.6381	9.1685	6.3316	6.356	6.6203	7.3038	6.2992	7.5883	5.8731	8.3234	6.8771	7.8319	7.5035	6.7623	11.1411	6.3257	7.8636
PF3D7_1328000.mrna1_1	PF3D7_1328000.mrna1_1;1944	1944	10.0438	5.8763	6.065	5.9093	6.3009	6.0783	5.3816	5.9741	6.9723	9.976	8.1007	6.5256	6.2089	6.0551	6.3009	5.6424	5.7613	5.3462	4.6439	6.3846	7.2259	7.0685	5.9628	7.6221	9.1007	4.8629	5.0409	4.2839	6.5121	7.3082	7.4497	5.4077	7.6012	9.4135	6.8627	2.8758	7.1629	7.5374	5.3625	7.8386	6.4727	3.847	7.1391	8.6756	9.5114	8.3724	7.1198	6.2069	4.1675	6.4727	7.0824	8.2105	5.844	6.592	6.7678	8.3338	6.7233	6.3089	6.2075	8.1074	6.0301	7.6431	6.3754	4.9241	7.9755	6.8813	6.6876	4.5564	6.9446	6.3221	6.8507	6.2091	8.1036	5.7214	8.4608	6.4581	8.4609	5.9602	5.9635	8.1212	6.2587	7.3084	4.5154	7.0495
PF3D7_1328000.mrna1_1	PF3D7_1328000.mrna1_1;1945	1945	11.2852	7.7229	5.6465	7.5907	6.4436	7.1754	5.8562	6.4338	7.3437	11.4483	9.387	6.3995	7.7037	6.9622	7.0426	6.3847	5.7247	7.062	5.4555	6.572	8.3367	5.5432	6.1853	7.4616	9.3133	9.1515	7.5464	5.5957	7.3371	8.0711	7.6083	4.7142	7.6231	9.901	8.77	7.1427	6.9511	7.9174	6.9309	8.2307	6.2371	4.2555	6.5624	5.8112	11.1916	8.4959	7.2785	7.1268	5.2005	8.4004	8.4653	7.2265	7.0023	7.8565	6.6427	9.3718	6.3882	6.7125	7.7787	9.1638	6.9196	8.4847	6.8924	5.0947	7.2133	7.042	6.8786	5.8452	8.5245	6.7696	7.662	6.2012	7.7159	7.2996	9.2827	7.7608	9.0182	6.4496	7.1949	8.1282	6.9831	7.5812	7.9982	8.1918
PF3D7_1328000.mrna1_1	PF3D7_1328000.mrna1_1;1946	1946	12.668	9.6252	6.2396	7.6845	6.6135	7.3291	8.9365	9.868	6.9266	12.5297	8.8111	6.3591	7.3705	6.6032	7.4856	6.4983	9.1508	6.1495	5.5892	7.6342	7.8531	5.6308	6.5105	7.7458	9.8776	9.2152	7.8793	4.7517	7.3057	8.8584	7.8797	6.3684	7.5594	10.5439	8.7672	7.5174	7.2166	8.294	6.7836	9.7166	5.7082	5.4522	5.7482	6.0798	12.3487	8.4641	8.0863	6.8363	4.1276	9.6409	9.1892	6.6073	7.2976	8.9693	8.4793	7.8629	6.9436	6.3598	7.4659	10.4047	6.1262	8.7799	6.683	9.3346	7.4983	6.797	6.9749	5.5656	6.1723	8.0816	6.625	6.8499	8.5243	8.4493	9.9091	6.6188	9.1569	6.3537	9.6067	8.9914	6.9559	7.7702	6.398	5.5768
PF3D7_1328000.mrna1_1	PF3D7_1328000.mrna1_1;1947	1947	12.827	10.2957	4.6467	7.1232	7.2185	7.9601	9.0198	10.4554	8.2291	12.8473	8.9542	7.0229	6.6174	7.29	8.0297	7.0772	10.3258	5.9932	4.4249	6.9161	7.9132	6.4184	6.8912	7.9904	9.2839	10.6077	7.0209	4.5753	6.966	8.1357	7.9816	6.4882	7.8781	10.2734	9.9428	7.1188	6.3422	7.9709	6.4785	9.0292	6.4222	3.851	6.1613	6.7259	12.346	9.0396	8.2669	6.3535	2.6392	10.143	9.3612	6.8345	7.2506	9.027	8.1963	8.9951	7.7804	7.0175	8.276	10.2723	5.7317	9.0635	7.3925	9.2255	7.5453	6.8203	8.015	5.9732	5.8557	7.7009	6.5336	6.8663	8.6542	8.058	9.8708	6.4954	9.5382	6.367	9.5896	7.7531	7.4724	8.6458	6.8577	6.3846
PF3D7_1328000.mrna1_1	PF3D7_1328000.mrna1_1;1948	1948	9.7635	14.4015	5.4896	7.0816	6.3239	7.31	8.8637	10.5716	7.6074	9.8617	9.1703	6.8298	7.6179	5.9269	6.8918	7.4759	10.2837	7.0339	4.4101	7.2877	7.3947	5.6596	8.3454	6.379	9.5182	9.1814	6.6323	6.005	7.7653	7.119	7.6785	7.0442	6.7542	10.0157	7.8077	7.253	6.473	7.9592	6.4222	14.312	4.9579	5.1926	6.2238	6.4812	9.5376	7.3325	8.0965	7.1437	4.7835	7.5297	9.3207	6.1681	6.7267	6.9262	6.5486	7.8709	6.2743	6.4222	6.6954	10.0515	5.8829	8.4774	7.4398	8.5231	6.9581	7.2228	6.8842	5.6282	6.9971	6.3349	6.4202	6.4101	8.1858	7.5659	9.9576	6.3509	9.3641	6.671	8.6767	7.2128	6.7739	7.8892	5.6267	6.9669
PF3D7_1328000.mrna1_1	PF3D7_1328000.mrna1_1;1949	1949	9.4161	6.3537	5.0721	6.2424	7.0028	7.3349	8.4231	10.0104	7.5223	10.4736	8.9606	6.415	6.5732	7.2722	7.3521	6.2559	9.7882	7.3539	4.3992000000000004	7.3853	7.8155	4.6427	5.5723	6.5987	8.6715	9.0174	7.0036	4.5625	7.7822	8.0635	7.347	5.4416	9.5297	9.7922	8.405	6.4529	6.5636	7.727	7.833	6.2428	6.6219	5.3103	6.7195	7.6069	8.926	6.1473	7.1733	7.7082	4.2479	9.1261	8.6376	6.1894	6.2811	6.8663	5.4226	6.9998	5.8926	6.3493	6.6209	9.8318	6.4114	8.1949	8.0002	8.1201	7.5081	6.7354	6.4838	5.848	6.2344	5.2672	5.8125	5.8235	8.0179	7.6177	9.3558	7.158	8.5208	6.275	8.7728	8.1695	6.5872	6.9797	5.8667	6.4189
PF3D7_1328000.mrna1_1	PF3D7_1328000.mrna1_1;1950	1950	10.619	5.7206	4.8615	6.439	5.9413	6.7782	8.4232	9.7669	6.1875	10.6665	9.1867	6.6061	7.6755	5.647	6.7238	5.9006	9.643	6.4131	5.9632	6.9705	7.9925	5.3216	5.6588	6.7245	10.0549	10.0273	7.464	4.9279	7.436	7.9116	6.5783	3.7442	8.8059	10.3872	9.2714	7.7477	6.3637	8.3881	7.2178	5.0976	6.1276	5.572	6.394	7.2582	10.0127	6.3286	8.1097	7.1234	4.3198	7.4137	8.9073	6.3945	5.9565	6.74	4.8405	5.4731	5.963	6.2336	7.5423	10.9336	7.0821	8.4676	6.0689	7.3247	7.0121	6.2294	5.2563	5.704	6.5902	4.4886	5.4786	5.4571	7.6932	6.9454	10.593	7.5984	9.0622	6.0529	8.3786	7.5213	6.928	5.8914	7.4088	7.2155
PF3D7_1328000.mrna1_1	PF3D7_1328000.mrna1_1;1951	1951	9.384	5.3681	5.6772	6.6538	5.9122	6.9564	8.5056	9.7871	5.852	9.2581	9.1189	6.005	5.9314	6.0757	6.9492	6.1254	9.1207	6.5514	5.8143	8.809	7.6409	5.7573	5.9711	6.4955	9.6909	7.9367	7.2625	5.4896	8.0811	7.9625	6.7853	6.2367	9.3803	10.1707	8.2689	7.0467	7.1574	8.4294	7.9056	3.5945	5.5286	6.4658	6.3415	7.5743	8.4841	6.2739	8.0856	6.9585	4.8836	9.215	8.9181	6.7353	7.0514	6.6128	6.0725	5.8997	6.1237	6.6042	7.0524	8.5846	7.2593	7.8454	6.7152	7.2016	6.457	6.5512	4.3161	4.6854	7.0587	6.4012	6.0347	6.5786	8.465	7.2931	9.1185	8.1658	8.9575	6.4034	8.2686	7.6516	7.2221	6.6669	7.0008	6.8983
PF3D7_1328000.mrna1_1	PF3D7_1328000.mrna1_1;1952	1952	7.2985	5.0215	4.6035	6.6408	5.2106	5.78	8.2669	10.1511	4.8125	7.8504	8.7439	7.022	6.875	3.8748	5.7115	5.4594	9.9412	7.9438	5.359	8.894	6.5829	5.7679	5.5801	7.1415	9.9155	7.0295	7.465	5.7597	8.6734000000000009	7.2326	7.5364	4.6639	9.6044	10.1234	6.8691	7.6245	8.8098	9.5696	7.7486	6.8787	6.2255	7.7873	6.6058	8.3498	7.3747	8.8166	9.0759	7.5176	3.8135	9.7661	9.9102	6.2093	7.8731	7.6756	7.4176	5.5786	5.8362	7.0597	6.6864	9.4461	8.7364	8.2187	6.9609	7.7677	7.6797	8.3657	6.9338	7.9525	7.5292	7.4087	5.3012	6.1805	9.3165	7.101	9.4715	8.4611	9.1376	7.247	8.3771	8.4241	8.0844	7.9828	9.6129	7.4918
PF3D7_1328000.mrna1_1	PF3D7_1328000.mrna1_1;1953	1953	8.0569	5.8107	5.8194	7.3217	5.7385	6.9721	8.2765	10.1321	5.5543	7.8972	5.9079	6.5577	7.322	5.1735	6.8056	6.1391	10.352	7.1923	5.0887	9.2814	7.4146	7.1005	6.1667	7.2856	6.9713	6.6038	6.1884	5.155	9.1097	8.2084	8.5693	4.742	10.7329	6.78	5.8076	6.243	9.6178	8.0981	7.8255	5.2705	6.636	6.0411	6.1922	8.6029	7.4085	7.458	8.1291	7.7115	6.0295	9.8055	8.5058	7.7685	6.6299	7.9586	7.6259	6.5489	6.0295	8.1883	5.8748	7.8836	8.8608	8.637	7.3102	8.2623	7.4375	8.4342	6.5636	6.4405	7.8731	7.6918	6.6789	6.5464	10.0898	6.6389	8.0409	9.365	8.9138	6.8781	8.6181	8.3163	8.874	6.6906	7.3777	7.3101
PF3D7_1328000.mrna1_1	PF3D7_1328000.mrna1_1;1954	1954	7.74	5.857	6.845	7.0239	6.2091	7.1519	8.3705	10.0097	4.7371	8.326	7.0037	7.6263	6.7719	5.4172	6.5761	5.5059	10.113	8.3446	5.2005	9.6144	7.4031	5.9669	5.709	8.696	6.6589	7.8708	5.4822	5.5527	9.4671	8.7978	7.8906	5.3586	10.034	6.5144	6.9764	6.1231	9.4741	8.0056	7.5453	5.0522	6.2513	6.7369	6.6372	8.9588	7.7029	7.9482	8.6677	7.6779	4.723	9.9275	7.9085	6.9543	7.1841	7.8463	7.8997	7.7031	4.98	6.8232	5.9458	8.2799	8.5017	7.7943	9.0994	7.7141	7.4852	7.6799	7.1394	6.8803	7.704	8.2014	7.8144	5.5723	9.3496	7.4925	8.8299	8.6469	9.0772	8.199	8.6163	8.4324	9.0447	7.3685	7.6457	7.6871
PF3D7_1328000.mrna1_1	PF3D7_1328000.mrna1_1;1955	1955	9.7669	6.5881	5.9727	6.8234	5.0661	6.5356	8.944	10.3269	5.5892	10.158	6.5283	7.9119	6.8079	5.9955	7.1716	6.2606	10.495	8.7146	6.945	9.801	8.3313	7.1328	6.416	8.243	6.2263	7.0391	6.0195	6.5027	9.8538	7.3555	8.1485	6.1643	10.7804	7.1122	6.0255	6.9986	9.6986	9.1432	7.7485	6.0873	7.6248	7.4471	7.7588	9.217	9.551	8.7368	8.971	8.1508	6.8579	9.5602	8.0034	7.276	10.1051	7.4928	8.4396	7.073	6.0083	8.4281	6.0689	7.4578	9.4755	7.8359	8.9691	7.7166	8.1854	9.0371	7.2748	8.8861	8.5116	8.6605	7.4644	7.5857	10.1069	7.7923	8.05	9.4193	9.0964	8.2194	8.7627	8.9549	9.1511	7.77	9.1782	8.4679
PF3D7_1328000.mrna1_1	PF3D7_1328000.mrna1_1;1956	1956	8.7294	7.5714	8.688	7.4059	6.9797	7.0335	8.0339	10.2711	6.4909	8.8592	7.2088	7.1123	6.4019	7.3595	6.6827	5.91	10.2466	7.6236	7.5511	9.7275	8.9103	8.132	7.4443	7.658	6.0991	7.3494	6.2036	6.3605	9.7524	8.6907	8.3397	8.0024	10.3947	7.4802	6.4232	6.1081	8.3477	8.0363	7.3077	7.6549	6.3452	6.3618	7.1718	7.6883	8.0585	8.0953	8.0798	6.8273	7.2207	9.0966	7.5125	6.9097	6.8607	6.7196	6.4656	6.2244	6.4236	8.4676	6.8253	6.5087	7.194	8.3032	7.3119	6.826	7.6599	8.7536	6.9377	6.0968	6.7723	8.8657	7.7362	7.4112	9.4319	8.2257	7.6155	8.3127	9.171	8.5235	6.8085	8.3096	8.1193	6.7305	7.9553	7.7582
PF3D7_1328000.mrna1_1	PF3D7_1328000.mrna1_1;2157	2157	9.2609	6.537	7.0481	5.9905	4.8166	5.5138	4.717	4.925	5.2376	9.2774	6.1229	7.8689	4.926	6.6449	6.5534	6.2739	5.8457	4.257	6.0036	6.6121	8.3406	5.135	6.1566	6.7109	5.1206	4.7897	4.0892	4.749	6.7522	8.1259	6.8959	4.6977	5.5844	6.0011	5.111	5.101	6.2048	5.8497	6.2959	6.51	4.9732	7.3818	6.4135	4.2839	9.0013	6.1516	6.7929	7.9571	3.6904	5.5075	7.9494	6.126	5.4205	5.6812	6.2589	5.6502	5.8934	6.2596	6.1322	10.5385	5.5708	8.5692	5.6562	8.0437	6.3094	7.1365	4.9873	8.0491	7.1281	7.1594	5.2001	6.1859	6.6193	8.0249	10.7731	7.4792	9.4212	5.5925	8.0532	7.2244	7.4742	4.5342	8.3921	7.3943
PF3D7_1328000.mrna1_1	PF3D7_1328000.mrna1_1;2158	2158	6.6147	7.1561	5.8102	5.8255	4.9681	5.6696	5.6038	4.2957	4.796	7.2905	5.0708	6.9106	4.9837	6.1052	6.3071	5.479	5.243	4.4155	4.9625	5.6363	8.3645	4.0268	5.3646	7.7954	5.7477	3.4816	4.9453	4.7698	6.2642	8.9913	6.3696	3.5373	6.4796	6.8647	4.342	5.2199	5.5889	4.8625	6.1845	7.1246	3.847	6.8868	4.3045	4.9045	6.1338	6.2161	5.7884	5.6676	4.1177	5.6636	8.1952	6.205	6.0418	5.749	6.8623	5.6056	5.3875	6.0139	5.7323	10.0029	6.995	9.5309	6.7409	7.5812	5.5531	4.6988	5.0126	5.1334	6.2489	7.1951	5.3757	6.6093	6.3787	6.3216	10.0984	8.4652	10.1158	5.2623	7.7485	6.6199	4.3234	3.99	6.2743	7.2968
PF3D7_1328000.mrna1_1	PF3D7_1328000.mrna1_1;2159	2159	7.1507	6.5461	5.1396	5.299	4.4182	6.0928	6.0987	4.9288	4.6299	7.5188	5.6599	6.5218	5.4725	5.6893	6.7908	5.4269	5.4774	4.2765	5.7458	6.575	8.6344	5.0479	5.327	6.1414	6.2546	4.5248	4.3944	5.021	6.4294	8.541	6.1813	4.8395	6.4092	5.8552	3.5765	4.6736	5.3423	4.2296	5.1318	5.7479	8.2463	6.5368	4.9093	6.4793	5.7721	5.4145	5.7249	5.4259	5.5717	5.2869	8.2958	5.0413	5.4273	4.9486	6.3913	5.1989	3.696	5.6885	6.2022	10.3401	5.709	8.5368	5.1723	7.5902	5.991	6.3151	4.634	7.055	7.7445	6.0727	3.5361	6.127	6.6561	6.3761	10.3382	7.162	8.8854	6.6047	8.0911	6.5469	6.0286	2.7377	7.3557	8.1535
PF3D7_1328000.mrna1_1	PF3D7_1328000.mrna1_1;2160	2160	6.4119	6.3284	5.5871	5.5466	3.5801	5.5987	5.8161	4.9528	3.406	7.1974	4.8171	7.1631	4.5292	5.9052	5.3981	6	6.06	4.5515	5.5625	9.8276	8.4626	4.2165	4.7522	6.4411	5.6843	4.8329	5.2743	5.0009	10.2057	8.7059	6.4365	4.98	6.0794	6.6433	5.9619	5.0483	5.1194	6.3167	5.2494	6.9514	4.09	7.626	4.6954	5.354	5.1326	5.9314	6.8796	5.8999	3.5423	5.2494	8.3161	5.7999	6.3343	4.5021	7.3027	5.8245	4.4699	4.4128	6.033	10.7301	4.4621	8.6168	4.8659	7.823	5.3988	5.2411	4.6064	7.1307	7.4932	6.6769	5.195	6.2063	6.7853	7.1601	10.7428	7.3149	9.0702	5.6076	8.6368	6.2523	5.0717	4.7824	7.7008	8.9203
PF3D7_1328000.mrna1_1	PF3D7_1328000.mrna1_1;2161	2161	6.0034	5.4489	6.6599	5.575	3.6076	5.0968	5.5429	4.9198	3.6041	7.7376	4.4376	6.5984	4.7404	6.4718	4.9782	5.354	4.3484	4.9547	5.1599	5.5726	8.5623	5.6421	5.1635	6.3868	4.4356	5.116	3.9505	4.4822	5.8161	8.9053	6.7142	0.5945	6.0928	5.9887	6.3714	4.2426	5.6968	5.7498	6.1993	5.4219	4.691	5.7085	4.9411	5.6058	6.4348	4.9787	6.2223	6.8908	5.6511	5.23	8.3509	6.2557	6.6178	6.4118	6.8675	5.09	5.1432	5.8298	5.6611	9.942	6.1809	9.1084	5.5179	8.3573	5.0161	6.1689	4.0241	6.6106	8.381	6.4728	5.3604	6.3354	7.2422	5.9709	10.1264	7.7979	9.4307	6.3999	8.2959	6.3526	4.9991	5.5463	6.0418	8.1089
PF3D7_1328000.mrna1_1	PF3D7_1328000.mrna1_1;2162	2162	6.8632	7.2959	7.5375	5.8372	4.3646	5.7879	4.4816	5.3172	4.582	8.1229	5.4243	7.003	5.2612	6.8791	5.5689	5.8184	6.2585	4.1169	6.0144	7.1979	8.9536	6.045	5.8912	6.7867	6.6829	5.6401	5.2059	5.581	6.9215	9.2658	7.1989	4.4155	6.1171	6.5013	5.9793	5.1289	5.3868	6.2935	5.7206	6.9946	4.8186	7.1132	7.1307	8.1096	5.6622	6.2168	6.1342	6.7056	4.7126	5.3882	8.2072	5.3716	6.4923	6.2845	6.0851	4.8958	5.625	6.0483	5.4634	10.5218	6.5878	9.0841	5.4512	8.0778	6.6485	5.3129	5.0081	6.2937	8.9174	6.1591	5.5978	7.1015	7.3939	6.8462	10.5403	7.663	9.6044	5.5258	8.098	6.4782	4.7463	4.4705	7.4393	7.3675
PF3D7_1328000.mrna1_1	PF3D7_1328000.mrna1_1;2163	2163	6.3482	8.3077	6.9261	5.4522	4.9782	5.7506	5.2095	3.5423	4.327	6.9653	6.0472	4.9616	5.5524	5.2426	5.8006	6.4714	4.5741	5.9593	4.4094	6.4799	8.548	4.7527	7.0038	5.785	6.295	5.9821	5.6035	4.6456	7.2236	8.8787	7.2241	5.3913	5.4998	6.4723	4.1326	5.1391	4.7463	5.8133	5.8763	8.2755	4.5521	6.4356	5.3161	6.6559	6.0297	6.1861	5.6112	7.4321	6.019	5.246	8.121	5.1247	5.8853	6.5911	5.9107	5.3593	5.5674	5.4121	5.9563	10.3791	5.3459	9.1317	6.4146	6.9916	4.3736	4.1506	4.9777	6.9922	8.8231	6.4494	5.9158	5.9688	7.056	5.9581	10.3241	7.5807	9.3439	5.2668	7.251	6.1225	4.1587	3.8115	7.0158	7.7507
PF3D7_1328000.mrna1_1	PF3D7_1328000.mrna1_1;2164	2164	6.3927	7.6905	7.0396	5.0347	3.4751	6.0369	6.2564	4.9551	3.6029	6.7225	5.3107	7.3159	4.7404	4.5564	5.3277	8.1764	5.6215	6.5904	4.8319	7.7585	9.2642	4.814	4.9796	7.6006	6.431	4.6153	3.5692	5.3878	7.6797	9.637	6.435	5.9807	6.7711	6.0987	5.6772	1.7398	5.5329	6.3747	6.1942	7.9413	5.7533	6.2789	6.1815	6.8085	5.1871	6.5248	5.3374	5.8089	5.025	8.9552	7.8874	5.5081	9.4475	6.8585	6.6191	4.8699	4.6473	5.3092	5.0483	10.846	5.0561	8.8561	5.3455	6.3252	5.4094	5.3291	5.4386	6.9104	9.3731	6.9408	4.9968	5.7568	6.7961	6.0378	10.9544	5.8367000000000004	9.1578	6.0553	7.1684	6.1144	5.0768	4.0942	6.7853	7.6773
PF3D7_1328000.mrna1_1	PF3D7_1328000.mrna1_1;2165	2165	7.6203	7.1141	7.6864	5.4496	3.942	6.7521	5.3374	4.8495	4.9523	7.8549	6.1773	8.0589	5.3674	4.7798	7.805	6.4837	5.3878	4.5059	3.516	9.2967	10.3006	5.972	6.1731	6.4165	6.2606	8.0944	2.9727	5.0522	9.5676	10.6974	7.0994	5.905	6.7533	6.9764	7.262	4.9236	5.1985	7.6584	6.7901	7.0215	8.3884	6.8293	7.3112	9.2053	7.1846	4.9955	8.0947	5.9253	5.0514	6.8158	5.8904	6.3297	6.8958	7.1878	14.2205	4.7186	5.1961	6.6302	5.9028	11.5516	6.2095	7.6493	7.7675	5.6631	5.6343	5.8472	4.8929	9.3789	8.1778	14.1708	4.9122	6.4965	8.0111	6.8544	11.5601	6.2589	8.515	7.7151	6.9823	5.3854	5.8848	5.2008	10.1068	7.2383
PF3D7_1328000.mrna1_1	PF3D7_1328000.mrna1_1;2166	2166	7.1005	5.8582	7.7824	8.9359	4.2593	6.1104	4.7903	4.8349	3.1194	6.9568	5.3635	7.288	8.7142	3.9392	7.006	4.9208	5.6665	4.9869	5.2998	8.1386	9.9641	4.5601	5.204	7.6041	6.8876	4.1867	4.8919	5.054	8.7217	9.8595	7.005	3.9495	7.6606	6.5356	6.042	4.0179	5.2547	10.0276	6.038	5.5948	4.9045	6.8372	6.6743	7.9168	5.9477	4.852	9.9539	4.5292	4.7677	5.897	5.9028	5.3165	6.6659	7.3353	5.7439	4.8802	4.9991	5.8755	5.596	11.3833	5.5996	7.5968	4.2935	5.021	5.0161	5.5934	5.23	7.5721	7.3766	6.342	3.7137	5.2784	6.6118	6.1669	11.4763	6.6134	8.5364	4.8222	5.6499	6.3219	5.2091	5.0206	7.648	6.4898
PF3D7_1328000.mrna1_1	PF3D7_1328000.mrna1_1;2167	2167	11.2486	6.1953	8.4574	6.9637	4.2334	6.4925	6.2672	7.327	4.4601	10.3717	2.5059	7.1044	7.8462	5.0023	5.465	6.8425	7.6214	5.8263	5.9456	8.5172	9.8637	5.572	5.7298	9.9472	10.6048	6.6807	10.6266	5.288	8.6901	9.9913	6.8985	6.9015	10.0187	11.1769	6.1574	9.4902	5.0166	7.5533	5.9411	5.4689	8.2964	7.8754	8.3744	8.9279	11.8394	6.3693	8.3503	6.456	4.0925	6.9234	6.0995	8.447	8.011	9.3168	7.1671	5.3653	4.7866	6.8848	8.6025	11.3646	6.3574	7.3684	5.2361	6.0444	5.5135	6.5402	4.9968	8.4106	4.2265	6.9288	5.7477	5.7203	6.6541	7.8675	11.5276	6.6682	8.3394	5.8202	6.2382	6.0691	6.6457	5.9355	8.9178	5.7745
PF3D7_1328000.mrna1_1	PF3D7_1328000.mrna1_1;2168	2168	11.8015	5.8349	9.3464	6.6054	6.1599	6.7158	5.8844	4.9491	5.0193	11.8412	6.1024	6.1377	5.9563	6.264	5.4162	5.6591	5.6328	4.6212	5.2983	8.3986	7.4214	4.7996	5.4774	8.1837	8.319	4.3716	5.774	4.6871	8.7731	7.1087	5.6848	4.6462	8.3764	9.3046	5.823	4.4522	4.2418	7.7401	11.1506	5.7396	5.2521	5.6806	5.1627	7.0372	9.4246	5.3316	7.2204	9.6395	5.3632	5.1595	6.1855	5.7549	5.7087	6.6371	6.34	4.9814	3.8669	6.6453	5.5558	7.2973	6.3063	5.8878	4.3646	4.8304	5.8634	5.9071	5.4812	5.6308	6.4681	6.6465	5.1131	5.6369	6.8474	5.986	7.9248	6.3783	6.588	5.3187	6.0424	5.5423	7.4456	4.3363	6.0345	8.2217
PF3D7_1328000.mrna1_1	PF3D7_1328000.mrna1_1;2169	2169	11.1376	6.3239	7.2288	6.7101	2.9279	6.7369	5.0828	6.002	5.3085	12.4954	6.2731	4.8822	7.0732	4.5546	5.6106	5.5807	5.8102	4.6358	4.6971	7.4114	8.7495	5.9198	6.0505	9.2719	5.615	4.554	6.202	5.6528	8.1735	8.0371	5.9528	5.4283	9.0855	6.1223	2.943	4.0488	4.204	6.5987	9.2476	6.4804	5.3252	5.7835	6.2384	7.4306	8.867	5.1922	7.2406	8.3251	5.2623	5.5524	4.8374	5.8699	5.2909	6.6389	5.9507	5.0674	5.1835	6.28	5.3448	8.2092	6.5392	5.8875	5.0695	5.3868	5.0772	5.517	4.6159	5.8748	7.7876	6.2619	5.6378	5.4983	7.3609	5.0747	8.9813	6.4898	6.5029	5.0361	6.0054	6.2178	5.6648	3.5472	5.8953	6.8267
PF3D7_1328000.mrna1_1	PF3D7_1328000.mrna1_1;2170	2170	11.6774	5.5333	5.5245	7.0861	5.6433	6.8113	6.1102	5.6693	4.6253	9.5296	6.3445	6.0794	7.1971	5.7189	6.5934	5.1202	6.472	5.5037	5.4313	7.2897	6.1763	6.3626	5.375	8.4093	6.2263	4.464	6.1066	4.9155	7.1845	6.547	6.3695	5.8362	8.5628	6.3181	4.4182	5.5075	5.4864	6.3963	6.9092	5.1839	5.9821	7.9432	6.5744	7.7235	9.435	4.2001	7.7056	6.6532	5.7331	5.6323	5.1942	6.0429	5.0989	7.0045	5.774	5.189	4.8904	6.3334	4.8535	6.0807	6.1108	6.788	5.636	5.5043	5.6223	6.1775	5.0887	5.0264	7.3248	7.1661	5.671	5.3723	6.578	5.8179	5.9864	6.4878	6.5325	5.3501	6.2658	6.06	5.9962	5.1723	5.2802	6.6539
PF3D7_1328000.mrna1_1	PF3D7_1328000.mrna1_1;2171	2171	11.8729	5.6203	6.0155	7.2061	6.0332	5.0215	5.1953	6.2865	4.9995	12.1941	6.503	5.6404	6.9021	4.6724	5.861	6.1146	6.5951	4.479	6.2651	7.4524	6.0043	6.2244	6.1463	9.384	6.059	4.3861	5.4343	5.021	8.0253	6.3459	6.4989	5.5996	9.7698	5.8079	5.1767	6.0951	5.1006	6.0112	6.3757	3.466	5.5641	5.3096	6.5515	7.2821	10.0811	5.2342	6.2441	5.9456	5.8587	5.6398	5.6115	6.5111	4.7666	6.4398	5.9277	5.3523	4.9519	6.3875	5.8765	5.3985	6.5193	6.0529	5.4429	5.0352	5.5173	6.0961	5.0081	6.2443	7.9374	5.9644	5.3971	6.0025	6.8201	5.7444	6.3264	6.4848	6.4955	5.2902	6.1179	6.2124	5.6358	4.9083	5.1791	7.2705
PF3D7_1328000.mrna1_1	PF3D7_1328000.mrna1_1;2172	2172	12.2398	6.6873	6.9278	8.0388	5.5942	6.2681	7.1122	6.7028	5.8387	11.7879	5.8094	5.3266	8.5262	6.2617	6.4723	5.8662	7.5892	4.6479	5.2494	7.2298	5.2716	7.5055	7.3889	10.5338	7.6221	6.0813	8.3328	6.2819	6.8226	6.451	7.347	7.1911	10.7841	8.0965	5.8035	8.7141	5.0807	5.739	7.0564	6.0367	5.5567	6.0332	8.4901	8.2481	11.8806	6.1313	6.0755	6.7965	6.1175	6.4096	6.5201	8.7121	7.514	6.5934	5.9215	5.405	5.1707	6.4231	6.4877	6.238	6.4126	7.6611	6.9676	6.5091	6.3487	6.4581	5.4016	6.873	9.2051	6.7013	6.8401	5.9158	8.2273	7.5114	6.6702	7.8689	7.6368	7.898	7.3064	7.6108	6.8373	6.6107	7.1082	7.8912
PF3D7_1328200.mrna1_1	PF3D7_1328200.mrna1_1;457	457	6.351	8.7281	6.1432	5.6109	5.8987	8.2503	7.2612	6.7061	5.8415	7.7182	6.3921	8.4363	5.0777	4.5699	8.0585	7.3766	6.845	7.0479	5.3947	7.228	6.8557	7.4309	5.3266	6.5491	6.2985	6.2418	8.3614	5.4502	7.6774	7.2804	8.0975	5.2418	7.8718	6.935	5.6814	8.5641	6.5981	7.4384	6.7115	7.8061	8.3905	5.8929	5.9547	8.2564	6.9336	6.4943	7.0708	5.8148	4.6005	8.7747	8.3644	5.318	6.2153	8.1834	7.952	5.7536	9.8534	8.6665	6.3903	4.7485	5.9406	8.9838	9.8445	9.0605	11.0197	6.958	7.132	5.7425	7.7251	8.529	6.2817	8.8932	9.808	7.7199	6.8487	7.4266	9.7047	6.3537	9.3522	10.4887	7.6638	8.1815	6.6378	6.0007
PF3D7_1328200.mrna1_1	PF3D7_1328200.mrna1_1;458	458	7.0395	9.3401	5.6439	5.6132	5.7947	8.0322	7.2954	6.3027	4.6576	7.3053	7.2342	7.8903	6.5168	4.6352	7.835	7.9346	6.7882	9.6241	4.7845	8.7779	6.3083	8.5871	6.28	7.898	6.4477	6.393	7.1198	6.1703	8.8465	7.1681	8.7331	5.647	6.997	7.1482	6.1212	7.9691	8.0924	7.3763	7.5305	8.4603	8.508	6.3448	5.6223	5.691	7.0896	7.014	7.2355	6.7791	4.7175	9.4028	8.5392	5.7538	6.0843	8.2078	9.2866	6.2437	9.8987	8.7543	7.4255	5.9026	6.6689	9.0358	9.7536	9.608	11.3587	7.3567	6.734	5.121	6.9378	8.9036	6.1383	9.4476	9.9502	6.9256	6.454	6.7432	9.6436	6.9478	10.4417	11.2531	7.8146	7.7939	5.969	5.8748
PF3D7_1328200.mrna1_1	PF3D7_1328200.mrna1_1;459	459	6.713	9.5319	7.7484	6.5607	6.1783	9.0059	8.2507	6.9833	5.359	7.5306	7.8429	8.9266	7.4749	5.55	9.1382	9.2818	7.2733	9.6697	5.7751	7.9223	7.2492	8.9843	7.5962	7.13	6.1112	5.0126	7.8925	6.0498	7.6296	7.7776	9.292	7.8921	8.6458	7.4831	5.8836	7.9916	9.3341	8.6395	7.2291	9.1914	9.9932	8.2543	5.5966	6.0479	6.0657	7.1337	8.0205	7.3624	5.467	9.532	9.2356	6.6472	5.6775	8.508	8.244	7.0847	9.6443	8.3933	7.1678	6.0356	6.5127	10.1323	8.4663	9.9585	10.7725	7.8818	7.1848	6.3859	6.6561	9.2168	6.0592	9.0358	9.8252	7.5372	6.2449	6.3329	10.696	6.8817	9.9863	10.9198	8.3072	7.9187	6.7215	7.7674
PF3D7_1328200.mrna1_1	PF3D7_1328200.mrna1_1;460	460	7.382	9.4081	7.6447	9.7222	6.2352	8.2695	8.024	6.9938	4.8135	7.6443	7.3599	8.7521	10.4169	6.2493	8.5022	8.8167	7.1386	8.9854	6.3644	8.0815	8.8666	8.7204	7.2597	7.7407	7.081	6.2073	7.8208	6.8397	8.1329	8.7315	9.3718	7.131	8.5743	7.1217	7.3703	8.0699	10.048	8.133	9.0564	8.5744	11.2437	8.1638	8.2987	6.405	5.7845	6.9173	8.8638	8.3377	5.0909	10.0895	8.1944	8.905	6.2941	8.4716	8.506	6.6809	9.0268	9.1985	8.4154	5.2227	5.437	8.9651	10.0797	9.8897	10.3285	8.7278	7.1502	6.9713	7.9504	8.7872	6.9649	8.6995	10.5353	7.762	6.7893	6.2804	9.4785	8.6307	9.6039	10.7485	8.6115	7.3181	7.0518	8.4928
PF3D7_1328200.mrna1_1	PF3D7_1328200.mrna1_1;461	461	6.8395	9.01	7.9568	9.4215	6.4524	9.1288	6.3987	5.2858	6.1191	7.6553	7.3562	8.1162	9.7364	6.6395	9.0175	7.8651	5.1235	7.6619	6.7618	7.2985	7.7238	8.1009	6.2346	6.1719	6.2496	6.611	6.0115	6.3593	7.632	7.8115	7.7234	5.9359	9.1329	6.2172	5.9509	5.8189	8.6231	7.8746	10.5077	9.4269	10.5249	6.9949	5.8276	6.4231	5.8958	9.9848	8.9571	9.7217	5.9542	8.1557	4.8992000000000004	5.4803	5.8572	7.3177	7.6702	9.5897	5.3964	8.7621	5.9848	4.7409	5.7425	7.4424	5.8572	8.3565	8.6449	7.7365	6.1789	5.9181	7.1227	8.4731	10.5196	6.0418	9.1492	5.6938	5.9229	5.3187	9.5738	6.4146	8.3746	9.0649	8.1168	5.5314	5.0108	6.51
PF3D7_1328200.mrna1_1	PF3D7_1328200.mrna1_1;462	462	6.3295	7.7992	6.3646	6.5527	8.1761	6.3565	5.7249	5.1223	5.7698	5.7509	6.1274	4.8135	5.6381	8.7514	5.5951	5.8841	5.0781	5.3551	5.9656	5.8148	6.0319	4.9288	4.5711	5.133	5.3374	4.9941	3.3854	5.2824	6.4184	5.9378	5.7469	4.9246	6.3619	5.2102	4.8595	5.5033	5.5308	6.3021	8.1599	7.7217	8.8643	5.4912	5.0883	4.7501	3.969	5.1779	6.5572	6.9709	4.812	4.6685	4.8237	4.8684	4.9832	6.2735	6.3978	3.0356	5.0032	7.635	5.6502	4.101	6.3361	6.2044	5.7876	5.5515	5.2596	4.4601	5.4472	5.0303	6.3129	6.9306	5.2498	5.374	8.4595	4.9982	5.7592	6.2388	6.8636	4.5466	6.8246	6.6559	5.5207	4.9837	6.1315	4.926
PF3D7_1328200.mrna1_1	PF3D7_1328200.mrna1_1;463	463	5.9432	9.1734000000000009	7.4645	6.3001	6.3406	5.7054	5.5122	4.9364	3.0072	7.0218	6.8004	5.88	4.546	5.1623	4.6064	5.6094	5.4989	6.1447	5.6616	5.9905	6.6611	5.7626	5.5207	6.1731	5.0175	5.1305	4.2149	5.6232	6.6477	6.9371	5.436	4.7965	6.7736	5.489	5.7398	4.5999	7.186	6.9506	7.5638	8.6066	10.9347	7.5826	4.9246	5.2634	6.1381	3.1375	7.9178	6.557	5.3916	6.7447	4.9016	4.4686	3.5497	6.2845	5.9456	3.8689	5.2028	6.6079	5.5583	4.0807	6.0781	5.8873	4.5838	5.8716	5.6188	6.2048	4.8176	5.3169	5.3027	7.3806	5.4463	5.2728	9.4495	5.3248	4.9699	5.8475	6.2494	5.6177	6.6977	6.0555	5.5937	3.9011	5.2453	7.7464
PF3D7_1328200.mrna1_1	PF3D7_1328200.mrna1_1;464	464	6.4084	8.3462	7.2385	6.1045	5.3537	6.0475	5.4459	5.2246	4.8792	5.8397	6.6159	5.709	5.7181	6.1043	5.4947	6.0512	5.8861	5.9821	5.4114	6.6997	6.7366	6.1453	6.375	5.7463	6.583	5.202	4.5534	5.6826	7.2101	6.8325	6.2593	5.7452	6.7756	6.6723	5.5901	5.3992000000000004	6.8066	6.1892	7.0027	8.9466	11.0096	6.1179	5.2269	5.393	4.5789	5.3851	7.628	6.3576	4.765	6.08	5.3169	5.4673	5.254	6.5512	6.7703	4.8738	5.0241	7.5218	6.2085	5.1819	6.2608	6.2294	5.4702	6.5223	5.7557	8.4859000000000009	4.3284	5.4799	5.6633	7.2849	4.706	5.3639	8.3361	5.5103	6.3248	5.8184	6.6697	6.049	7.2606	6.4121	6.4845	4.3505	6.4123	7.4758
PF3D7_1328200.mrna1_1	PF3D7_1328200.mrna1_1;465	465	6.5049	6.273	5.8227	5.7107	5.2441	6.0085	5.6642	5.7597	4.7996	6.2346	6.5207	5.852	5.7268	6.5343	5.4941	4.6171	5.7296	5.9272	5.9593	6.8988	6.4848	4.4509	5.9752	5.6389	5.7769	4.5564	3.9155	5.861	6.7542	6.0503	5.8174	5.1811	6.6988	5.2574	5.233	3.4983	6.254	7.3983	6.816	6.1208	9.4481	6.4986	5.1871	4.8369	5.3248	4.3978	7.7913	6.2758	4.1867	6.7133	5.8958	4.7054	2.0215	6.3976	6.3052	5.8314	4.9556	7.5059	5.6696	4.5122	5.8607	6.8001	4.6392	5.1831	5.9191	5.8679	5.1727	5.1416	6.4795	6.3865	4.8217	6.9312	7.4515	5.2453	4.6212	6.5483	6.4558	5.4666	6.2432	6.5996	6.7865	5.4373	5.0317	6.143
PF3D7_1328200.mrna1_1	PF3D7_1328200.mrna1_1;466	466	5.3523	5.2048	5.114	5.5647	3.5348	4.9467	4.8948	3.6633	4.8048	5.6473	5.7244	4.3561	5.5865	5.2791	4.607	5.2273	5.2909	4.9745	4.7576	6.6122	6.5016	5.3477	4.6387	5.5577	5.8301	3.516	3.8738	5.4316	7.5302	6.0966	5.4728	5.1428	6.0038	6.4843	5.2615	5.4741	6.5592	6.0689	5.6812	4.3847	9.3654	4.6171	5.7355	5.3295	5.6282	4.0277	6.6892	5.6876	3.5814	5.5151	4.5336	5.0768	3.8288	5.8694	4.8099	4.0206	4.9528	5.2307	5.2399	4.0383	5.6047	5.9882	4.6088	4.8777	4.8953	5.9692	4.09	6.3343	5.8349	6.1119	5.1185	6.1979	5.4786	5.3103	5.4941	5.5534	6.3939	5.1387	6.0415	4.4026	5.7425	3.6485	5.1707	6.7163
PF3D7_1328200.mrna1_1	PF3D7_1328200.mrna1_1;467	467	6.7842	6.1707	5.3165	5.3995	4.8243	5.3406	5.5154	4.5558	3.969	6.2647	7.667	5.5925	5.9095	4.2357	4.6719	4.0126	6.6696	3.7918	3.7279	6.4094	5.5081	3.7929	4.3688	5.2735	5.7618	4.2653	4.7787	5.8721	5.9477	6.3158	4.9411	4.8851	6.2598	5.5195	5.0233	4.8099	5.1671	5.1445	5.6996	3.6508	7.3215	5.2396	5.1707	4.3554	6.9406	4.2102	5.8999	6.275	4.7735	5.3771	5.2784	5.4205	3.6241	6.2211	4.9695	4.5217	4.5053	5.6314	5.896	4.6982	5.4767	6.4388	5.852	6.2416	5.3702	5.1546	3.272	5.9542	6.6555	5.0081	5.4555	5.3313	6.9883	5.2491	5.0866	5.202	6.3322	5.5301	5.3653	5.4229	5.4838	3.5534	5.2323	6.4097
PF3D7_1328200.mrna1_1	PF3D7_1328200.mrna1_1;468	468	6.9514	5.8804	5.6991	5.5948	5.9607	5.1675	5.4243	7.0675	5.0121	6.3295	4.9537	4.1359	5.3423	5.073	4.7458	5.565	6.4604	4.7082	4.62	7.3122	6.1765	4.8792	5.2494	5.4002	5.7766	3.1906	4.7247	4.852	7.3905	5.2769	4.8217	4.1094	5.5226	5.6665	4.4396	5.0027	4.4263	5.6767	4.6915	4.6713	7.3571	4.4343	4.7511	4.8714	6.5523	5.6704	5.7049	5.3837	4.4976	5.4266	5.537	5.5033	4.0117	6.4053	5.2559	4.9593	4.9695	4.9444	5.8652	3.8748	6.4689	7.3028	4.8068	5.7096	4.634	5.5053	5.647	5.7597	6.9595	5.4469	4.0197	4.9231	5.2468	5.1587	5.6545	6.1158	6.5065	6.8014	5.7186	5.0295	5.3143	3.2928	5.6814	7.3239
PF3D7_1328200.mrna1_1	PF3D7_1328200.mrna1_1;469	469	8.7208	5.2705	5.1819	6.4819	5.0548	5.5838	9.9898	10.9364	4.975	7.8817	5.1562	4.9035	5.5487	3.5546	5.2795	5.2346	11.3279	4.2327	4.6212	7.4785	6.3313	5.6576	5.0609	5.7334	5.6395	4.8058	4.9288	4.5342	8.5123	5.3313	4.9905	4.8485	6.3935	5.8684	4.2296	4.1843	6.0583	4.4983	4.2456	3.3533	5.6238	5.8349	5.3016	6.0041	6.7435	4.3089	4.1627	5.5732	4.5065	5.0027	5.5185	5.696	4.9359	6.7523	4.9639	4.3016	5.1667	5.6118	5.7626	5.7463	7.2524	6.5312	5.742	5.1819	5.1957	6.7015	5.7509	5.8517	7.5688	6.2808	4.3653	5.5622	6.1108	5.4957	6.0792	6.1645	6.5975	6.7063	5.8977	5.2055	7.4838	5.2968	5.8058	8.3177
PF3D7_1328200.mrna1_1	PF3D7_1328200.mrna1_1;470	470	9.5225	5.7829	5.6226	5.5801	5.3313	7.7908	10.5711	11.4515	5.195	8.4791	6.1152	6.5953	6.1695	4.3291	6.61	5.7312	12.0721	3.3771	4.4757	8.4115	6.4148	5.0117	5.1583	6.4869	7.4735	4.6854	6.1707	5.7706	8.6398	8.1598	6.5402	5.3327	6.9438	6.3365	5.3927	4.3183	5.1977	5.1691	6.5833	5.306	5.4796	4.8585	5.5521	5.7298	8.7335	5.77	5.2649	3.7225	6.4629	6.2525	10.2038	5.0798	4.047	6.4997	6.1121	5.8691	5.1595	5.0781	6.2885	5.0356	5.9052	6.4393	7.4832	5.7268	5.1169	5.6493	5.6413	6.1691	7.7772	6.4686	5.4886	5.7887	5.7578	5.9591	6.6163	6.0457	6.6379	7.8297	6.2559	5.785	5.6854	5.6511	6.2813	8.4106
PF3D7_1328200.mrna1_1	PF3D7_1328200.mrna1_1;471	471	9.1771	6.2837	5.7074	7.015	6.1451	5.1006	10.9691	11.9638	5.7407	8.725	5.6355	5.856	6.9281	4.6398	4.8826	5.8885	12.1022	10.7786	5.5251	8.5201	5.392	6.0479	4.7871	6.9128	5.6259	4.7371	5.0665	4.8379	8.7595	6.3503	6.1359	4.0832	6.514	4.8074	5.4094	5.189	5.2976	5.8701	4.0303	4.9011	8.4808	6.2824	5.4393	6.961	9.0671	4.5223	6.666	4.8374	5.8763	6.56	6.0007	5.541	6.2147	8.8782	6.9989	5.8331	4.8812	6.0951	6.5883	6.3945	6.0572	6.6572	7.4897	6.1087	4.9968	5.4118	5.3799	5.4915	9.3229	5.6542	5.383	5.7816	5.8982	6.2517	7.1336	5.9212	7.2081	7.5012	6.6636	5.9021	5.6261	4.3363	6.3336	8.482
PF3D7_1328200.mrna1_1	PF3D7_1328200.mrna1_1;472	472	8.8555	6.8803	5.0334	5.2176	6.3818	5.8222	11.0293	10.916	4.5148	9.2164	6.234	6.5767	5.0883	5.6447	6.5833	10.4101	11.6657	5.9477	5.9771	7.7704	6.9313	5.4005	5.0959	6.1216	4.9607	5.3844	6.9568	5.3151	8.1572	5.9787	5.9416	5.067	6.907	6.4477	6.203	5.7684	6.7214	5.8846	6.2143	8.3208	4.7835	7.3783	6.247	6.2067	8.3025	5.1819	7.3907	5.477	6.12	4.9241	5.2223	5.953	5.09	6.8391	5.4522	5.1285	3.862	4.7323	5.7423	5.3778	5.922	6.9241	5.2551	5.6724	5.0483	5.9819	4.9174	5.8921	8.2262	5.0841	4.9397	5.7758	6.2638	5.86	6.3142	5.888	7.2203	7.542	6.6229	5.6536	4.2118	4.856	6.9111	8.1857
PF3D7_1328200.mrna1_1	PF3D7_1328200.mrna1_1;2529	2529	8.8735	7.9017	6.7181	8.5738	7.6171	8.511	7.9624	6.0745	7.0368	8.5354	9.5397	9.1178	8.7449	6.7466	7.7231	8.0261	6.5322	7.0164	9.5056	8.483	10.1641	6.5886	8.8694	8.3255	5.7466	5.9119	5.8235	9.318	8.6052	10.1442	6.4796	8.7849	6.9861	6.1094	5.6247	6.2305	5.5954	9.2634	6.6392	7.7188	7.4675	7.0712	6.6656	9.0416	6.9645	8.3737	9.2487	6.2382	8.6465	8.3743	5.844	6.5546	8.1347	7.8454	7.8817	7.2806	8.5883	11.1596	6.2275	6.3621	7.3863	7.3204	7.4326	5.7829	5.8452	6.8904	9.9398	8.1397	7.1307	7.5148	8.6292	8.4323	11.4064	6.2998	6.0321	7.163	7.5842	7.9299	6.418	5.7743	6.8975	9.9897	8.504	6.1379
PF3D7_1328200.mrna1_1	PF3D7_1328200.mrna1_1;2530	2530	7.7517	7.5964	6.7981	8.8578	6.6786	7.8242	7.311	6.76	6.705	8.2561	9.1231	7.1042	7.8981	7.4511	7.4433	8.1179	7.5509	6.2506	7.8283	8.8103	10.6354	5.641	8.1391	7.9944	6.4748	5.8405	6.0479	7.9167	8.6781	10.0771	6.7514	8.372	7.2327	7.1155	6.8021	6.4258	5.189	8.7364	6.4746	6.6628	8.4692	6.6747	7.0888	7.4501	7.1794	7.1655	8.3326	6.2802	7.0597	7.2567	6.6452	5.9272	6.6529	7.6334	6.7263	7.1123	7.6027	9.1496	6.8497	6.4632	7.9656	10.8638	7.735	6.4849	5.5919	5.9413	7.4461	8.6641	6.5234	7.3493	8.2899	6.64	10.0174	6.3471	6.506	8.2965	7.5459	7.8655	6.9492	6.3109	7.0807	8.2211	9.041	6.4616
PF3D7_1328200.mrna1_1	PF3D7_1328200.mrna1_1;2531	2531	8.6551	7.9181	7.7561	10.9336	7.7399	8.8701	9.0631	9.0134	8.8592	9.1424	10.7892	10.252	10.9151	8.3695	9.375	9.39	9.2996	9.121	10.6324	11.2205	11.0249	8.3247	10.206	10.3507	9.0137	6.5231	8.6922	10.9171	11.1577	11.0007	8.963	10.4665	9.2405	8.3236	6.0146	8.6457	8.6552	11.2553	7.3766	7.4244	7.8628	7.9968	9.4719	11.2825	7.3605	9.9804	10.5404	7.6637	9.6092	11.0096	8.2043	7.6299	9.8803	9.6201	8.9054	9.7325	10.2647	11.9987	7.6326	7.0608	9.46	10.2549	10.874	9.6044	8.6913	8.0604	11.8439	9.8418	6.6632	8.6749	9.6722	10.067	11.8892	7.894	7.2671	9.471	9.2164	10.8246	8.561	9.1161	7.8625	12.0492	10.0964	7.14
PF3D7_1328200.mrna1_1	PF3D7_1328200.mrna1_1;2532	2532	9.7436	5.7233	6.873	9.4648	7.3261	8.8863	7.7019	8.3812	7.7377	10.0565	10.5583	7.4006	10.3663	7.6449	8.3287	7.3772	8.4816	9.167	9.5481	10.9496	10.7739	6.866	9.6762	10.0004	7.1529	6.1833	8.3334	9.7197	11.2732	10.7022	8.0589	9.9924	8.8344	8.0921	5.647	7.9277	6.8918	10.3989	6.965	5.0849	7.1647	7.914	8.6568	10.5768	10.392	9.3951	9.5789	6.6995	8.6781	10.1902	6.9577	7.7434	9.9906	8.4113	8.5012	9.7957	9.2503	11.0496	6.9124	7.2147	9.2831	10.0783	10.2923	7.1562	7.0797	7.4378	11.0461	8.9016	6.6209	8.2039	9.2086	9.7019	11.3096	7.3602	7.3413	8.5596	9.5102	10.8463	7.9999	7.163	7.8061	10.6222	9.4241	7.1271
PF3D7_1328200.mrna1_1	PF3D7_1328200.mrna1_1;2533	2533	10.3954	6.7489	8.2656	9.4729	6.897	8.2284	8.0952	8.6178	8.26	9.7613	10.1098	8.6452	9.7915	7.5188	8.2929	6.751	9.0195	8.9637	9.4502	9.5917	10.3629	7.3636	10.1053	10.159	8.158	5.5056	8.5886	10.0625	9.6847	10.1656	8.8503	10.2675	9.2241	8.9428	5.3027	9.3516	6.4209	9.7339	6.3995	5.6977	6.9599	7.8991	8.3462	10.8052	10.3442	8.1233	9.3843	6.9086	9.0538	8.6559	7.8245	7.1725	11.1913	8.3511	7.6987	8.2755	9.07	12.281	6.8764	7.7185	8.5894	9.4926	10.4911	6.47	6.669	6.5875	11.0034	8.1951	7.5517	8.4148	9.3551	9.139	12.5462	6.8861	7.9781	8.7457	9.4756	11.2534	7.286	8.2721	7.2029	11.4073	8.8693	7.1956
PF3D7_1328200.mrna1_1	PF3D7_1328200.mrna1_1;2534	2534	9.0243	5.5154	6.8856	9.3097	5.765	6.1574	6.8647	7.6365	5.8853	8.8258	8.0721	6.4138	9.2516	6.2871	6.1173	5.1751	7.6441	6.3434	5.8812	7.2685	8.123	6.193	7.6458	8.6601	6.4979	4.696	6.0186	7.186	7.1255	8.9731	6.6572	7.7083	8.2509	7.352	5.5534	5.3716	4.8644	7.3905	6.3486	4.8807	4.106	6.5362	7.0971	8.4118	9.3898	6.2508	6.8798	6.4249	6.5907	6.3771	7.1365	6.7895	10.8183	6.7058	5.8858	4.7829	10.7271	11.1318	6.0286	7.914	7.1127	8.1197	8.4276	5.4976	6.3747	6.4678	9.4774	8.4517	5.723	6.5045	6.5714	11.2508	11.2556	5.1493	7.9105	7.1476	8.3187	9.2352	6.1691	6.5709	6.0126	9.8555	8.6821	6.8379
PF3D7_1328200.mrna1_1	PF3D7_1328200.mrna1_1;2535	2535	6.7789	5.9042	7.0733	6.9015	5.0135	5.8288	6.375	6.2044	4.1554	6.7675	6.9104	6.6045	6.6499	5.0687	5.7621	5.0942	6.3591	5.7568	6.3873	6.2824	9.2407	5.0505	6.2826	6.3568	6.23	5.0461	5.054	6.2174	6.9575	8.6334	6.2679	6.5555	6.0365	6.3329	4.5348	5.8135	3.7203	6.4949	5.1771	4.2623	3.1506	5.2434	6.4152	6.0141	6.5315	5.5141	6.8086	4.7219	4.439	4.9991	6.2286	5.9409	9.2861	5.0126	4.9616	6.0286	6.1955	8.2126	5.439	7.3635	7.1297	8.0341	8.093	6.1185	5.2426	6.2852	6.603	8.9164	6.1152	5.0509	4.8669	5.6988	8.5877	6.057	7.4184	7.7315	8.5469	8.2817	5.8316	5.3782	5.6047	6.2968	9.5593	5.3768
PF3D7_1328200.mrna1_1	PF3D7_1328200.mrna1_1;2536	2536	5.7629	4.7866	6.4799	5.4989	3.5361	5.3642	4.6724	2.3674	0.8797	6.7067	6.0777	4.5223	5.7293	1.4854	3.6253	4.7082	5.8785	2.9011	6.1035	5.3951	9.0859	5.4944	4.9074	5.6132	4.7829	4.2578	3.904	5.2219	6.0641	8.2567	5.2456	4.0259	4.3132	5.7153	4.7393	4.4039	3.3688	4.8263	4.3477	1.9298	4.5179	4.5447	5.332	5.1338	6.3246	3.6848	6.1959	5.1309	4.2327	3.437	5.191	5.6436	6.2199	5.6622	4.8743	3.9607	5.4138	6.5679	5.0457	5.5217	5.1643	7.0769	6.691	4.888	4.2196	4.2079	5.0708	7.3813	5.0883	5.9968	5.8217	5.033	6.367	5.1811	4.9312	4.7312	6.8924	6.0275	5.6778	4.811	4.4121	4.384	7.7244	4.2479
PF3D7_1328200.mrna1_1	PF3D7_1328200.mrna1_1;2537	2537	5.9411	5.9243	5.5714	5.4306	4.295	5.6462	5.3136	5.211	2.6781	4.6536	6.4862	4.6041	5.6203	3.1811	4.5795	5.2513	5.1886	4.2449	6.1775	6.1148	8.7925	4.915	5.9143	5.8104	4.9653	3.991	5.228	5.9609	6.9914	7.0229	5.8099	5.191	4.7296	6.2288	4.6282	4.846	4.8017	5.3512	4.849	4.9575	8.8616	4.9146	5.4848	5.5148	4.6218	4.5963	5.9439	4.5254	8.8267	5.3487	5.6679	5.5336	4.9551	5.6668	4.1465	5.2028	5.0575	6.4184	6.111	4.4718	5.1276	6.3427	5.9505	5.2052	4.935	5.1779	4.963	5.7358	5.7374	5.1926	3.7301	5.3205	6.5552	6.9015	5.5586	4.5008	7.3887	5.8061	5.6047	4.5934	4.0206	5.4459	6.154	5.805
PF3D7_1328200.mrna1_1	PF3D7_1328200.mrna1_1;2538	2538	5.7304	5.1595	5.1534	7.2593	2.0179	4.6949	4.9074	5.2319	2.7929	5.2612	4.8525	4.0152	6.6704	1.1953	4.1152	5.1627	5.2664	6.6914	4.14	6.0018	13.9213	3.5323	5.2475	5.2702	5.5329	4.8802	3.9136	4.5898	6.4249	13.1461	5.4333	2.969	5.7536	6.0221	4.5993	4.0461	5.1027	4.8135	5.8883	4.851	3.7049	6.1689	6.3637	5.0575	4.701	4.4101	5.9456	5.2687	3.3176	4.0925	5.5333	6.4383	7.0763	5.4614	4.9695	5.1371	5.2304	5.813	5.7677	4.0391	5.4922	6.4315	7.241	5.3663	5.8585	5.6194	5.4266	9.0839	8.046	3.7751	3.1811	4.9519	5.6901	6.073	5.0695	5.1767	6.5592	7.3102	6.2843	6.4136	5.9616	5.5144	9.7326	7.4859
PF3D7_1328200.mrna1_1	PF3D7_1328200.mrna1_1;2539	2539	5.2772	5.6719	5.2821	5.7173	4.4588	4.263	4.8063	4.8885	1.0215	5.3933	4.696	1.856	5.3291	3.342	4.9754	5.5298	4.9639	6.2259	3.5583	5.1703	11.5474	5.1289	5.5747	4.1819	5.2001	2.8217	4.0892	4.9695	5.5494	9.415	5.9793	4.9523	4.6554	5.7474	3.6736	3.5838	4.0286	4.6328	4.8017	3.3519	3.4581	5.4601	4.8248	4.9561	4.7268	4.0678	4.4699	4.3743	2.0976	3.9174	5.1659	5.8822	5.0652	4.8186	4.6047	3.4019	4.9126	5.6648	5.5738	5.2724	4.2063	5.5367	6.0036	4.6381	6.4428	5.3923	4.1906	7.7577	6.0721	5.9451	3.1811	5.4486	5.709	4.8748	5.157	5.2909	6.6492000000000004	5.8951	5.8883	7.0482	5.1489	4.8535	8.8494	5.8605
PF3D7_1328200.mrna1_1	PF3D7_1328200.mrna1_1;2540	2540	5.745	4.2411	4.8938	4.4712	3.857	4.4951	5.0738	2.8679	5.0387	5.4429	4.3667	4.5607	5.1485	4.4263	4.813	4.3674	4.6241	6.586	5.3816	5.021	4.1169	5.0772	4.3009	3.4303	6.7626	3.5969	5.5969	4.3484	5.144	4.354	5.1326	2.373	5.0228	6.9676	4.6485	5.2832	3.8846	3.9155	4.6508	6.4346	3.6485	5.1064	4.477	5.1461	3.272	4.4012	5.2498	4.851	4.2765	5.2998	5.1391	5.3968	5.6056	5.9364	4.5292	4.2645	4.0687	5.0009	5.0613	3.9653	4.7735	7.768	5.8014	4.8649	5.7279	6.4094	4.2645	5.2787	5.1743	4.6194	2.8856	5.3516	4.8058	5.0339	4.7517	5.2269	8.0959	6.2504	5.2961	6.7403	5.0112	4.2024	6.6466	5.4545
PF3D7_1328200.mrna1_1	PF3D7_1328200.mrna1_1;2541	2541	5.9059	5.4236	4.8485	4.7164	2.7991	4.7655	5.1391	4.5795	3.4841	6.1024	4.1326	5.1473	4.1731	4.2884	3.8629	5.0201	4.0374	4.5491	3.9392	4.9616	4.1898	1.4542	4.9006	5.7334	5.9229	5.111	3.7004	4.1835	6.353	5.1006	5.723	1.6645	5.3038	6.1928	5.6999	3.157	4.1691	4.7469	5.3208	4.0135	5.3255	3.5298	4.3868	4.3341	4.6639	3.5886	4.7703	4.9439	5.013	4.3277	4.7382	4.3702	4.2296	4.7756	4.7328	3.3262	4.6876	5.8669	5.2675	4.7415	4.9001	5.5404	6.787	4.2494	5.98	5.7538	4.111	3.9616	4.7554	4.8415	4.9667	5.3089	5.1164	5.3593	5.0378	4.8415	6.463	6.6018	4.5192	3.8738	5.3865	4.4463	5.4967	5.6918
PF3D7_1328200.mrna1_1	PF3D7_1328200.mrna1_1;2542	2542	4.8222	5.04	4.812	5.4686	2.1731	5.2876	5.2589	2.585	3.9184	4.1619	4.5236	4.3847	4.594	2.5874	3.7655	4.382	5.1436	2.511	1.6041	5.4482	4.6837	4.3226	4.846	3.9928	4.8684	3.0566	5.4429	3.6053	4.8186	5.3306	3.6645	4.3255	3.7687	5.7082	4.1227	5.1918	4.189	4.9255	4.9006	4.0461	4.1194	4.1961	5.7038	3.7634	4.712	1.1635	4.9477	4.6747	5.464	5.4101	4.5583	5.2102	5.1305	4.859	4.9463	4.3889	5.1961	5.098	4.6565	4.6582	4.1723	5.7043	4.6112	5.4653	4.926	5.0858	5.5401	3.905	4.2608	4.5472	4.3674	5.2472	5.2153	4.9416	3.4816	4.3132	5.4111	4.8171	5.5119	4.9131	4.8212	2.8074	5.4029	4.3001
PF3D7_1328200.mrna1_1	PF3D7_1328200.mrna1_1;2543	2543	5.6599	5.1647	5.6058	5.2817	3.7708	5.3399	5.8115	4.4249	3.6159	5.6212	4.2578	4.6837	5.1085	2.0321	4.7929	5.2979	5.3558	5.373	4.4175	6.3214	5.278	5.905	5.1387	5.8746	6.928	4.1985	5.1859	5.076	6.0328	5.8048	6.2784	4.4951	5.6932	6.9922	3.8227	5.1457	3.8797	4.9667	4.7452	4.2016	3.7247	4.0626	5.0613	6.0466	3.263	5.0841	7.5927	7.3299	3.7312	5.2861	5.0188	5.5423	6.377	5.3558	5.1481	3.6276	4.9809	5.5011	5.3981	4.4944	4.1691	6.6373	6.299	6.4522	6.9753	5.2384	4.6848	5.1326	5.2396	5.4067	3.7104	5.7549	4.6741	5.3459	5.1587	5.1379	7.3654	6.1689	6.2085	8.7323	5.6363	4.3491	5.4104	5.6132
PF3D7_1328200.mrna1_1	PF3D7_1328200.mrna1_1;2544	2544	5.6346	5.0566	3.854	4.5002	3.0409	1.4489	4.7708	4.193	3.306	5.319	5.3111	3.7876	3.8309	3.86	3.6554	5.7618	4.6029	2.9184	4.6387	5.5201	4.3298	5.314	4.6988	4.8515	4.4423	2.7398	4.0934	4.5008	5.4935	5.233	5.545	3.2001	2.5777	5.0661	4.4757	3.6576	4.7236	4.862	5.4803	3.5993	4.7501	3.5148	4.5503	4.6467	4.1898	0.9855	5.675	5.1981	3.9336	4.1194	4.784	5.0356	3.7323	5.3208	5.3466	4.3785	5.3565	5.6879	4.7645	3.5644	4.047	5.0067	5.3045	4.5311	4.5564	4.8585	3.9937	5.5708	4.6165	4.1699	3.4529	5.1256	4.0807	5.5364	5.1313	5.106	5.3796	4.1867	6.4491	6.0862	3.6253	2.541	5.3933	4.5534
PF3D7_1329100.mrna1_1	PF3D7_1329100.mrna1_1;553	553	8.2317	6.7732	5.812	7.866	9.3564	9.0733	11.7325	7.4851	9.346	8.2692	8.8578	9.1236	8.0683	8.7262	8.9624	13.1125	7.3307	7.875	5.6579	8.3399	9.0671	10.6985	7.172	6.8124	8.6671	6.1566	6.7367	5.8701	8.2466	8.6266	9.9457	7.2197	6.701	9.1447	5.7469	6.499	7.796	6.8566	6.823	6.1022	5.3248	6.1225	7.2197	6.9087	8.3706	8.1547	7.5955	6.8301	7.6052	6.2544	6.9012	7.432	10.1456	10.3285	12.2964	6.2551	7.1063	7.9629	6.2819	9.5762	10.1917	8.9497	9.0042	6.704	9.3189	6.9904	6.7325	8.1434	8.3657	11.7573	5.9526	7.5621	8.808	7.2405	8.0039	10.2111	9.355	8.4514	7.5859	9.3179	7.5147	7.8836	8.6132	7.593
PF3D7_1329100.mrna1_1	PF3D7_1329100.mrna1_1;554	554	7.8354	7.1939	6.8741	5.4979	11.2804	8.8887	11.618	7.5416	11.2814	8.1135	8.9015	9.2552	6.4764	11.1611	8.738	12.7326	8.2764	7.1075	7.4519	8.0813	9.3711	10.8842	6.9046	6.5821	8.3836	6.0862	6.0361	6.6229	8.0071	8.7894	10.1855	6.1783	7.1969	8.8093	6.1727	6.2902	7.5775	7.1283	6.8501	6.4954	5.5481	6.6001	6.6235	6.4433	7.8943	7.6447	7.2621	6.5869	9.5541	4.3384	6.2819	7.3407	8.5488	9.9804	12.1118	5.7219	7.0356	6.9124	5.8215	9.3613	10.4784	9.1284	8.8403	6.5125	8.4544	7.6987	5.8625	8.9399	5.9355	11.8509	7.7598	7.0663	8.5791	8.1311	9.4282	10.6797	9.4658	7.6596	8.2134	9.223	7.8629	6.9924	9.4339	6.53
PF3D7_1329100.mrna1_1	PF3D7_1329100.mrna1_1;555	555	7.8186	6.9279	5.8009	5.4705	7.7373	8.6128	11.639	7.2133	8.1405	7.7449	7.894	8.8262	5.7452	8.2346	8.0649	13.0704	7.5173	6.5874	6.0531	7.5315	9.059	10.7428	6.4471	5.9581	8.0195	5.4509	5.8639	4.6798	7.7413	8.5007	9.8672	5.9446	6.2407	9.3147	5.4627	4.8953	7.934	7.0126	6.6075	6.5765	6.2854	4.9602	6.8307	6.0734	8.2425	7.647	7.4222	6.8085	6.2265	6.0275	5.5555	7.0557	8.1607	9.645	11.8069	5.9646	6.8101	7.026	5.8748	8.3921	10.0023	8.0627	9.256	6.72	8.7577	6.834	5.4104	8.67	6.0955	11.6172	6.0849	7.2447	8.5163	7.3186	8.0201	10.4919	9.2791	8.5276	8.2926	9.0905	8.1798	5.9944	9.0513	5.359
PF3D7_1329100.mrna1_1	PF3D7_1329100.mrna1_1;556	556	10.2303	6.7993	5.5072	6.7621	6.3116	9.9242	11.443	7.2372	6.7276	10.3957	6.71	8.5686	6.8152	6.1878	9.4169	12.4856	7.083	6.4527	6.3736	7.557	8.913	10.6248	5.922	5.6977	8.0541	5.8462	6.3749	5.6699	7.6843	9.3333	10.1191	5.2563	5.9993	8.863	5.3107	4.6542	7.0224	6.6781	6.3572	5.5289	6.5295	5.5264	6.5014	4.862	8.5293	8.2173	7.1287	6.5922	5.6829	6.1577	5.8525	6.1117	7.5238	9.8789	11.0771	6.8354	6.7014	6.229	6.1274	6.3813	10.4392	9.3203	8.9991	5.7993	8.4492	6.6486	5.466	7.8861	6.2709	10.8077	6.6182	7.0971	8.4317	7.0433	7.0731	10.6165	9.9382	6.8632	7.4016	8.3608	6.8244	5.3277	8.4149	5.8977
PF3D7_1329100.mrna1_1	PF3D7_1329100.mrna1_1;557	557	8.8074	8.3571	5.6138	6.074	5.218	6.6741	11.1076	5.5934	5.7874	9.5814	6.8371	7.9938	5.0514	5.0014	6.3041	11.7254	5.1803	5.5182	5.9376	6.0966	7.6222	8.4953	5.9009	3.7431	7.6734	6.4936	4.7687	5.1152	5.8179	7.9784	8.0313	4.7306	5.9425	8.0528	5.9456	4.8743	6.4795	6.6512	4.7065	8.3168	4.4854	3.8309	6.0856	5.0418	8.3357	8.0104	7.4714	4.9425	4.5503	4.7082	6.3992000000000004	5.9535	6.5914	9.4695	10.5676	7.6518	5.2581	7.3227	5.4989	7.1149	10.5806	7.6602	7.4266	6.6018	6.7589	6.4246	5.8084	6.4715	4.4209	9.7863	6.3471	6.8249	7.9543	6.7199	7.3743	10.5157	8.8506	7.4988	5.9288	7.2522	6.6883	5.8968	7.6624	6.7004
PF3D7_1329100.mrna1_1	PF3D7_1329100.mrna1_1;558	558	7.9177	7.3993	7.2636	7.2844	6.2924	6.4034	9.0397	7.1592	5.9957	8.4477	6.3712	5.4492	6.3083	6.4832	5.9488	9.5495	5.4263	5.5283	7.1913	6.6093	7.5125	7.9478	6.8829	6.5532	6.3416	6.5908	4.7682	5.7021	6.9017	7.83	8.413	6.3863	6.0157	7.3539	5.7708	5.911	6.4433	6.9989	6.8111	7.0084	4.9112	4.466	7.2999	5.9718	7.8408	6.7308	7.558	7.0613	6.5487	6.0551	6.7305	6.8496	6.9561	7.0545	7.9623	6.0177	5.2453	6.8115	5.7708	5.9732	11.18	8.0147	6.3839	5.1247	5.2566	5.8263	4.6571	5.6636	5.7415	9.006	7.6947	6.8714	7.9405	7.9368	7.5075	11.3947	8.5506	7.4347	6.8903	7.143	6.974	5.5726	6.9691	6.6578
PF3D7_1329100.mrna1_1	PF3D7_1329100.mrna1_1;559	559	6.6229	5.2731	5.1239	4.3723	4.9467	5.7711	9.2527	4.9083	5.5173	7.4674	6.1963	4.7208	3.3391	4.5129	4.3576	10.6165	5.5323	4.067	5.1493	7.1346	8.6986	7.1552	5.7884	4.4502	6.0575	4.6188	4.116	5.6264	7.2326	9.3742	6.3658	5.7968	4.7214	5.7525	5.2456	4.2172	5.78	5.5002	6.0575	5.1346	5.2683	3.8807	5.1404	4.1875	7.7332	5.6887	6.1819	5.4148	4.6229	5.4266	5.4883	5.7282	6.0097	7.7603	9.922	4.6358	4.4976	5.0139	5.9336	5.0461	9.563	6.6854	8.3694	5.7761	5.2083	5.6496	3.0233	6.1627	5.5106	10.0723	5.1465	6.2065	6.8454	5.7247	5.848	9.4514	8.1677	6.5217	6.6871	5.8352	5.6427	1.4005	6.9893	5.2434
PF3D7_1329100.mrna1_1	PF3D7_1329100.mrna1_1;560	560	7.2059	5.3951	6.2908	5.7085	3.98	6.6564	10.2586	5.0431	4.6633	7.3334	5.4306	6.0568	5.2067	4.7203	6.0094	11.5413	5.0286	4.8797	6.525	7.3263	8.9404	7.4914	4.6206	4.8768	4.4963	3.8339	5.714	4.4963	7.3085	9.5453	7.1031	4.5435	5.0622	5.7889	5.0259	6.105	7.081	7.1346	4.6645	5.7021	4.9193	4.4679	5.7257	4.9345	7.7337	6.1414	5.5598	5.2441	4.8068	4.84	5.4155	5.7674	5.4679	8.0265	9.4885	6.4036	5.5447	5.6421	5.8936	5.4326	6.6762	5.9488	7.8354	6.9415	5.9425	6.1643	4.8704	5.4699	4.649	10.2372	4.9832	5.8848	7.1113	6.2413	6.7155	7.2991	8.0537	7.7741	8.0211	7.8177	6.3025	5.3143	6.9756	4.7093
PF3D7_1329100.mrna1_1	PF3D7_1329100.mrna1_1;561	561	8.1127	5.8654	5.202	6.351	3.8278	6.6261	10.5214	7.0037	2.8914	8.0022	6.3749	5.6693	5.189	4.1747	6.6084	11.923	6.2275	4.1946	5.7361	7.1759	10.2416	9.1233	5.5558	3.9174	4.9514	4.5072	4.1375	5.5653	7.5607	9.7793	8.5765	4.6259	5.383	6.2054	3.4343	3.851	4.8977	6.9637	6.052	5.3255	5.1859	3.6656	4.859	4.0866	8.3526	7.5874	5.7605	6.021	4.9955	5.142	6.0819	5.2361	5.8955	8.0605	10.16	7.5363	4.4944	5.9729	6.1223	6.0157	8.2628	6.0177	8.0877	7.9415	5.9435	5.9662	5.2869	6.1805	4.8063	10.4429	5.8699	5.9649	8.1861	7.2561	6.4663	7.9542	8.2876	6.0332	8.5042	7.3825	5.9126	4.9416	6.8432	2.5898
PF3D7_1329100.mrna1_1	PF3D7_1329100.mrna1_1;562	562	8.6272	6.8782	7.1291	6.6045	6.3023	6.2606	6.7832	6.7325	5.8027	8.5532	6.4866	6.9398	6.7961	6.5027	6.0613	6.7203	6.8272	5.2683	6.8279	7.1352	9.6511	7.3666	6.58	6.1297	5.7842	6.5697	5.1965	5.7753	7.5239	9.6398	8.2534	6.7674	6.4519	7.3567	6.1318	6.1894	6.1645	6.6995	5.3082	7.0922	6.669	4.466	5.859	6.2937	7.5931	7.3878	6.9789	6.4997	6.1073	6.1043	6.3165	6.745	7.0701	6.7608	6.2754	7.738	5.9248	6.0361	6.0527	4.8053	6.0813	5.8572	5.6599	5.9686	7.2233	6.2213	4.5223	6.3005	5.5033	7.9913	8.1262	6.9086	8.3519	7.8079	7.3727	7.6993	8.4723	7.1504	7.3155	7.7436	6.1572	6.5226	7.7558	5.7148
PF3D7_1329100.mrna1_1	PF3D7_1329100.mrna1_1;563	563	6.8304	5.8369	5.4529	5.5429	5.1473	6.0155	5.6786	5.8395	5.3045	6.3198	5.2972	5.1001	4.7388	5.9324	5.647	5.1371	6.0027	3.8709	4.3785	7.6603	9.7307	5.189	6.3735	5.6508	5.4057	5.2865	6.5963	5.0325	7.6311	9.3619	6.6007	4.5662	5.6064	5.407	4.8309	5.0126	3.8875	5.6585	5.2728	4.8176	4.5367	5.6673	4.4738	4.6064	5.6118	6.1783	4.4296	5.2388	5.6291	4.4416	5.23	5.5807	4.4449	7.1131	5.7845	4.6352	5.7576	6.0457	6.7415	4.717	6.6575	6.5761	7.9061	7.2501	7.0701	6.6437	3.9964	6.359	5.106	6.6029	4.9236	6.4326	6.8807	7.4057	6.4777	7.0678	7.6261	6.0949	6.9973	7.1372	6.0843	2.9745	6.3742	5.9001
PF3D7_1329100.mrna1_1	PF3D7_1329100.mrna1_1;564	564	5.8427	5.9364	6.9009	4.0747	5.4094	7.5986	5.5059	5.2784	4.8217	6.57	6.1916	6.5435	4.1127	3.1683	6.4561	6.087	5.7363	3.9193	5.4793	7.1491	9.1102	3.846	4.5826	3.7549	4.366	4.2525	4.4515	4.847	7.899	8.1756	6.3679	3.2342	3.797	4.6843	5.1566	3.2079	4.3568	6.6398	6.2032	5.7227	4.8555	4.6392	5.6174	4.8283	5.7509	5.2036	6.3854	4.6633	7.1079	5.1595	5.1069	4.9054	5.0704	7.9129	5.7007	5.8276	7.6364	5.625	10.5967	5.4683	5.8532	6.4079	8.8051	7.271	4.9491	6.1455	4.2668	5.2304	3.9764	7.1466	5.594	7.4186	6.9919	10.0261	4.9505	5.0934	7.4895	5.3194	7.5306	6.2821	5.5398	3.8904	5.8117	4.0652
PF3D7_1329100.mrna1_1	PF3D7_1329100.mrna1_1;565	565	5.8897	5.8311	8.5942	4.8384	4.8919	5.7336	4.853	4.6611	5.1243	6.3273	4.6685	5.6588	5.2928	3.8972	5.2149	5.047	6.0219	5.1663	5.6809	6.0014	9.241	3.9136	5.3306	5.2456	4.5304	3.5668	4.3916	5.0126	6.5567	7.3803	5.8537	2.4906	5.6966	5.3172	4.1603	4.6616	3.6837	5.342	5.1185	4.7015	5.3172	2.5185	5.1189	3.4919	3.5765	6.3261	5.4627	5.7674	4.8339	2.9782	5.0921	4.8723	4.5993	4.278	5.1493	5.88	4.6651	5.4138	5.6704	4.749	5.1301	6.0961	5.9366	4.5129	5.0054	5.0361	3.251	4.3625	5.2079	5.5807	5.0409	4.7698	5.856	5.844	5.6203	5.3736	7.3879	4.4168	5.1675	6.7009	5.9355	4.6764	4.8384	4.1643
PF3D7_1329100.mrna1_1	PF3D7_1329100.mrna1_1;566	566	6.1334	5.3632	5.2891	5.615	4.1835	5.9782	5.8497	6.0817	4.2906	6.6858	5.4886	6.2428	4.9439	4.9174	6.1753	7.1604	5.9798	4.0798	5.1767	6.5986	8.8545	4.9928	4.8841	4.6685	5.332	3.4568	3.7698	4.8615	7.2321	7.3662	6.0152	4.2653	4.8728	4.0566	3.6803	4.669	5.3052	6.4997	5.2106	4.3916	6.076	4.2063	4.464	4.7772	4.7703	6.3563	6.4227	4.8694	4.986	3.8718	5.9771	3.5261	4.306	5.6719	5.1743	5.8696	5.5084	5.6103	6.3266	5.1969	6.1173	6.6933	5.0955	5.3583	6.3257	6.2369	4.887	5.5382	3.5801	6.3058	5.1218	6.1252	6.5171	7.6212	5.2327	5.2675	7.503	5.4838	5.6023	6.7634	5.6159	3.729	6.8511	4.3298
PF3D7_1329100.mrna1_1	PF3D7_1329100.mrna1_1;567	567	5.7586	4.6041	5.1711	5.0501	3.4101	5.266	4.8659	4.2311	4.2257	5.7637	4.7897	3.3001	4.6758	4.2824	4.5416	6.1451	4.6848	1.669	4.9217	6.3123	7.1252	5.0045	4.2296	4.6633	4.1723	3.5969	5.5677	4.6656	5.5807	6.1977	5.1363	3.5286	4.9832	4.943	4.235	2.1144	3.0179	4.925	4.9155	4.5116	5.0613	4.3889	4.6508	4.3882	1.903	5.8931	6.0014	4.8851	4.5686	3.5945	5.1322	4.5484	2.6848	5.5786	4.797	5.1177	4.5765	5.5711	5.6223	2.5826	4.887	6.8101	4.8797	5.6631	3.6508	5.3413	4.1144	4.8309	4.6736	4.7996	3.5198	5.8374	4.406	4.7371	5.1189	4.9667	7.666	5.1538	5.5454	5.7211	4.2645	0.0286	5.4363	5.1305
PF3D7_1329100.mrna1_1	PF3D7_1329100.mrna1_1;568	568	9.865	6.2302	5.2506	6.0065	8.6262	6.0248	5.467	4.7043	8.0071	9.1333	4.6392	4.9392	5.3402	7.8613	5.5043	5.2824	5.1611	3.9736	5.5552	5.8694	8.7524	4.8099	5.969	2.8758	4.9098	3.0772	4.5826	5.0299	6.755	6.3025	5.1957	6.4396	4.5211	4.7312	4.3023	3.0286	4.238	4.2772	4.4886	5.4954	3.2972	4.1554	4.5204	5.7076	8.2382	4.5392	5.0892	4.3681	3.6599	4.5916	4.5292	4.1835	2.6159	6.4486	4.7447	4.7991	3.5607	6.0792	3.7623	4.6988	5.2836	6.2334	5.1522	4.9373	4.5103	7.4877	5.2083	5.1081	3.4751	4.903	4.6288	4.6882	6.8003	6.0306	5.6716	3.9373	7.6234	4.3074	5.0845	5.3241	6.1825	4.1449	5.3226	4.1102
PF3D7_1329100.mrna1_1	PF3D7_1329100.mrna1_1;1181	1181	11.8595	6.4914	6.1609	7.8009	4.5552	6.6709	7.0682	5.3512	4.9107	11.7796	6.1402	7.7771	7.0245	5.2192	6.2529	7.5464	7.0315	6.8126	5.5426	8.2553	14.331	4.1819	4.7148	7.3851	7.8333	6.0772	5.6985	5.9695	7.7339	12.0635	9.3825	3.7214	8.0342	8.5713	6.5613	7.9722	5.99	5.851	7.2073	5.4998	4.8699	5.2858	6.673	6.6636	10.8015	6.7153	7.2339	6.9537	6.7456	6.3896	7.1571	6.9806	7.1471	6.9487	8.0561	5.1404	7.8963	6.0312	5.4854	5.846	6.4246	7.6592	7.6171	5.5832	6.6485	5.7999	4.757	7.1917	7.3779	9.0337	5.3089	7.0401	8.2812	7.5087	6.6472	8.1232	9.2126	7.4247	8.3464	8.3976	6.3595	7.3225	8.2587	7.3357
PF3D7_1329100.mrna1_1	PF3D7_1329100.mrna1_1;1182	1182	11.5282	6.4722	5.7109	6.1006	5.3388	7.2478	7.2321	6.1024	5.5671	11.6619	6.5181	7.5174	6.5304	5.4751	7.2757	8.5557	6.3579	6.6276	6.4661	8.3403	7.5728	5.7219	6.269	7.0981	6.8165	4.8634	5.1823	5.7474	8.2358	7.6452	9.7286	6.2789	8.5066	8.1891	5.6462	5.6879	5.281	5.6826	6.3689	5.9277	4.7819	6.1121	6.0512	6.5619	10.6201	6.5503	7.3141	6.9479	7.0008	6.1709	6.5974	6.8784	7.1166	6.9893	7.2866	5.5192	7.7749	6.5683	5.7181	5.4809	5.7296	7.3605	7.9475	7.5781	7.0062	6.3374	6.1611	7.9614	8.3672	7.8253	6.3436	7.1616	8.8069	7.6194	6.9087	8.3897	9.0876	7.4336	8.501	8.4268	7.6105	7.156	8.406	8.2224
PF3D7_1329100.mrna1_1	PF3D7_1329100.mrna1_1;1183	1183	11.125	6.6596	5.7469	6.441	4.0892	7.081	5.1803	5.0201	3.0583	11.3928	6.4231	8.2952	6.1158	5.4838	7.3432	5.9995	6.9304	5.5037	7.443	7.6138	7.6294	5.7024	6.7192	7.0826	7.4898	5.0488	6.8668	6.923	8.3112	7.7607	9.3572	7.015	9.1969	8.156	5.2836	6.5306	5.745	6.3696	6.2024	5.8176	5.4239	4.1334	6.0968	6.4504	9.7581	6.4927	6.7189	6.6957	6.8497	6.7321	6.6382	7.025	6.7802	6.2128	6.616	4.7581	8.6416	6.8777	6.9193	5.8642	5.9274	7.1942	7.1323	7.7658	7.3218	6.094	6.2186	9.4705	8.7865	7.7553	6.1963	7.7947	8.8774	8.4079	7.3094	8.1223	9.252	8.1067	8.8611	8.8532	7.4534	7.0032	10.0586	7.9859
PF3D7_1329100.mrna1_1	PF3D7_1329100.mrna1_1;1184	1184	9.4941	6.4714	5.5555	6.8186	5.6979	6.8471	6.0546	4.4522	6.4019	9.3744	6.3149	7.7878	6.0477	6.1833	7.1659	5.6171	7.1365	5.0522	6.1867	7.6883	7.2955	5.5185	5.2165	6.647	6.1719	4.6633	4.3861	6.451	7.8591	6.934	7.9035	5.2653	7.9795	7.2383	5.7639	6.2834	5.4253	5.6704	6.1797	5.2091	6.37	4.6253	5.1043	7.3572	8.5731	6.152	7.1193	6.2081	5.4601	6.4014	6.882	6.1687	6.5033	6.3749	7.6908	3.1779	8.1073	6.7148	6.6179	5.6659	5.2502	7.3317	10.0526	6.8138	6.6094	6.6788	5.1363	8.3362	7.5075	7.9365	6.1753	7.1586	8.5697	7.0134	6.7769	7.955	8.9597	8.6211	8.076	8.4389	6.7167	6.7662	9.0873	7.4101
PF3D7_1329100.mrna1_1	PF3D7_1329100.mrna1_1;1185	1185	9.0012	7.189	5.3248	6.4194	5.8615	6.3714	5.5871	5.4989	4.2943	8.9392	6.1797	6.7443	5.6369	4.9336	6.6014	6.1731	6.5844	5.749	6.318	8.1182	8.1873	5.6153	7.359	7.1335	6.848	4.3681	4.9722	6.0083	7.9914	7.5122	7.9209	6.9526	7.4803	7.5885	5.4131	5.6633	5.2145	5.8084	5.7087	6.1367	7.97	5.0883	6.1229	7.8204	7.9055	6.0678	7.3334	5.2638	6.3771	7.0011	7.1671	6.6758	5.9905	6.5547	6.7766	5.1322	8.6425	6.6276	5.7063	6.6137	6.4101	6.9679	7.0513	6.9586	7.6934	7.7197	5.3823	6.0081	8.692	7.7452	6.6776	8.8816	9.0753	7.6031	7.2841	8.167	9.0397	6.3516	8.3137	8.8635	7.3101	6.5554	7.5491	7.2995
PF3D7_1329100.mrna1_1	PF3D7_1329100.mrna1_1;1186	1186	7.7749	6.627	5.5558	5.3001	5.6545	6.4714	6.2422	4.9732	4.5999	7.9217	6.1272	6.8764	5.0942	5.6064	6.4875	7.174	6.6655	5.7126	5.6935	8.0887	7.4029	5.9086	6.1703	7.3619	6.0328	5.2525	5.5392	5.375	7.9623	7.5757	7.9981	4.9855	8.0868	8.6066	5.4476	4.6554	5.8017	5.5777	6.7719	5.7063	5.4376	7.0892	4.6588	7.1102	6.5108	7.0286	7.3908	7.2201	6.3323	6.4494	6.5895	6.5057	6.4249	6.3311	6.5859	5.88	8.5164	6.4217	6.5538	7.0475	5.4426	6.8257	6.4994	6.5749	6.3156	7.5507	5.359	5.3937	6.4259	7.9832	6.9721	7.1117	8.2244	7.8167	7.4113	8.4318	10.5952	5.9362	7.9854	8.2123	7.6459	6.3289	7.6579	7.2141
PF3D7_1329100.mrna1_1	PF3D7_1329100.mrna1_1;1187	1187	7.3714	7.4897	6.4854	6.3226	4.1522	6.7413	9.9883	11.418	4.8278	8.1155	6.7115	5.2746	5.3484	6.1305	6.4658	6.6446	11.4644	6.1412	5.9359	8.4978	7.3753	9.5921	6.9199	7.7096	6.7892	5.4026	5.4555	5.348	8.7148	7.219	9.4934	6.9309	7.4269	6.8181	5.0712	4.2063	5.6556	5.5214	6.2817	7.1027	6.8162	4.9537	6.6356	5.4951	6.6847	7.3063	7.1234	6.8104	5.5388	7.5466	8.6452	6.2032	6.5901	5.9042	7.0643	5.4293	8.7215	6.5351	6.1039	6.7369	6.3029	6.3361	7.1763	6.8494	8.1821	6.394	5.7032	5.2365	8.6526	8.1795	5.9267	6.5221	8.1708	7.4196	7.9482	8.751	8.8575	6.5583	8.6219	8.3497	6.4639	6.9526	6.5033	7.6651
PF3D7_1329100.mrna1_1	PF3D7_1329100.mrna1_1;1188	1188	7.6218	6.266	5.2627	6.2443	3.6485	6.3866	9.989	11.1895	3.6915	8.3357	5.5865	8.4186	5.5543	4.6381	6.688	6.5869	11.5953	5.4529	6.4601	8.4963	9.7286	8.696	5.7423	7.1914	7.2133	5.2529	5.4053	5.8777	8.4422	9.0243	8.6006	5.9697	6.6975	7.9058	5.2418	5.784	5.3089	5.0081	6.2223	6.2615	4.6188	4.669	6.5642	5.7415	7.3839	7.4292	6.4869	7.1384	6.573	6.1568	7.7239	6.616	6.1691	6.0674	6.609	5.8475	8.2061	6.5911	6.6238	6.0862	5.504	6.7602	7.4476	7.656	7.4314	5.9329	5.7887	5.8336	7.4982	7.2945	6.2159	7.6862	8.6181	7.7777	7.6895	7.7904	9.1546	6.2515	8.2444	11.2318	6.942	6.919	6.8186	6.6743
PF3D7_1329100.mrna1_1	PF3D7_1329100.mrna1_1;1189	1189	8.5437	6.8074	6.5371	7.8101	4.5601	7.3522	9.7277	11.3394	3.3896	9.0241	5.9158	7.2055	7.6836	4.8027	7.1683	6.7101	11.5084	5.6952	7.889	8.3151	10.4458	8.391	5.0738	8.0887	6.6865	4.7355	5.4558	6.0457	8.5033	9.4787	8.7241	5.3298	7.9744	7.4032	5.0639	5.1243	6.2504	5.8595	6.4177	5.4456	6.849	5.223	6.4857	5.6073	7.661	7.7343	6.9756	5.9916	4.9103	6.8547	7.3859	6.2702	5.2292	6.3763	6.0374	6.4173	7.1808	6.6109	6.5621	5.8344	5.8006	7.311	7.7427	7.0718	7.4777	6.5433	5.8146	7.961	5.8831	7.6047	6.4234	7.3147	8.6195	7.6081	7.7729	7.5483	9.2482	6.6625	7.8922	8.6507	7.0891	6.7823	8.3978	6.6235
PF3D7_1329100.mrna1_1	PF3D7_1329100.mrna1_1;1190	1190	8.9807	8.9732	7.3907	6.8043	7.8354	7.3918	8.9886	11.1357	7.3264	8.9224	6.87	6.5925	7.1135	7.5006	6.7456	7.7718	11.2537	4.3427	7.4041	9.6203	8.5845	7.6073	6.6215	10.4814	6.1221	7.1694	6.374	6.3872	9.6529	9.3179	8.7222	5.8637	11.0123	7.4068	5.5223	6.1787	6.5284	7.0947	6.5506	8.782	6.2863	5.7816	7.2953	6.465	7.8444	8.0452	7.7033	6.2789	6.2933	9.8669	7.3189	7.2618	7.5501	7.401	8.5542	6.609	6.8749	8.6743	6.6157	7.1102	7.2912	7.5435	10.7233	8.8251	11.8188	8.2023	8.5825	7.0111	8.775	8.5279	8.1042	7.253	9.3025	8.1942	8.8971	8.0817	8.7189	8.2227	9.8338	12.6718	8.0563	8.7152	7.2907	8.4221
PF3D7_1329100.mrna1_1	PF3D7_1329100.mrna1_1;1191	1191	8.0812	8.7648	6.2848	7.9823	7.1461	7.4274	9.2843	10.3599	6.488	8.1539	7.2948	8.4751	6.1863	6.8491	7.3769	7.2547	11.0881	5.3176	6.1791	9.4724	10.8253	6.2832	5.4584	8.5653	7.0406	4.935	4.3519	6.3043	9.7094	10.6315	8.3913	3.5472	8.078	7.6207	4.2434	5.7626	6.1455	6.1627	6.5148	8.4562	4.8575	6.5647	5.9535	6.5868	7.593	8.3156	6.8287	7.2774	4.5699	8.6486	10.6541	6.2493	6.3595	6.4581	10.0923	6.8285	7.4365	8.8374	6.5552	7.4465	7.8706	8.4448	10.4178	8.8144	11.3235	8.391	8.392	7.2981	8.0618	9.1823	6.0135	7.2203	9.9835	6.6304	8.5642	7.3169	8.7834	8.246	9.7111	11.9903	8.8357	8.5929	8.3816	7.6226
PF3D7_1329100.mrna1_1	PF3D7_1329100.mrna1_1;1192	1192	7.0024	7.1339	5.859	6.0303	5.4643	5.6112	7.4909	8.8076	5.0067	7.3524	8.0512	4.7835	6.5898	4.7442	5.1882	5.4699	8.9527	5.0144	5.4459	6.9541	9.7283	4.4456	4.4202	5.7388	6.2407	2.991	4.1334	3.9001	7.3891	9.8971	6.5427	4.1835	6.1789	6.6465	1.9222	2.0321	4.6775	4.8248	5.9848	6.3885	3.2048	4.9584	5.9679	5.1659	4.9378	5.6014	5.6979	6.9542	4.1993	7.5409	8.9771	5.4043	6.1056	5.5925	7.8124	4.5217	6.3236	8.3601	6.0453	6.6057	5.8138	5.6702	9.1089	7.4431	9.6856	7.0293	6.508	5.3757	6.5103	6.907	4.858	5.8982	7.8971	4.9528	7.1441	6.9908	6.6254	6.4184	8.3221	10.4416	7.3168	6.8273	5.0561	5.0819
PF3D7_1329100.mrna1_1	PF3D7_1329100.mrna1_1;1193	1193	7.6134	9.1133	6.1689	6.2895	6.1402	6.8638	8.7384	10.4335	5.3579	7.6777	6.3361	5.6294	6.625	6.8359	6.5393	6.9039	10.4801	5.076	6.4489	8.0339	10.3493	6.1667	5.2702	6.8352	8.9791	4.0374	5.6023	4.2832	8.5085	10.547	8.4469	4.4269	7.1797	10.1984	5.2091	5.3978	5.537	5.6395	6.0308	8.5905	4.0942	4.756	5.4043	6.1393	6.8169	7.119	6.1406	5.5928	4.7279	8.4293	10.0098	6.0783	5.2437	7.0233	8.8366	5.9246	7.005	8.447	6.4598	6.5415	6.9801	7.1404	9.9939	8.707	9.8895	8.6251	6.9227	4.9768	7.9906	8.0929	5.742	6.1299	9.4302	6.3098	7.8915	7.5624	8.2497	7.6891	9.1012	10.497	8.8994	7.7398	6.0885	7.6688
PF3D7_1329100.mrna1_1	PF3D7_1329100.mrna1_1;1194	1194	7.6848	8.4969	6.0611	6.7531	6.1997	6.0866	9.0467	10.3679	6.6676	7.5247	6.7403	3.9846	6.4017	6.243	5.876	6.4917	10.4435	6.5566	8.2237	8.1477	10.7221	6.052	5.6433	6.8999	8.8985	5.1181	7.6929	5.9982	8.6763	10.195	7.7407	5.4931	7.7283	9.559	6.0341	7.2382	5.8502	5.4486	6.0847	7.3943	5.2269	6.3347	6.3684	5.9894	7.0773	7.1207	6.4499	6.2456	4.8298	8.1719	10.3833	6.5076	5.8374	6.2044	8.2215	5.3878	6.332	7.6772	6.106	6.4612	7.0796	7.3762	9.9575	8.585	9.6332	8.6956	7.0573	7.8269	6.8641	8.3621	5.9642	6.6203	8.9071	7.2527	8.0068	7.1423	8.1574	8.3598	8.8428	10.7019	8.8277	6.9584	8.1585	7.7376
PF3D7_1329100.mrna1_1	PF3D7_1329100.mrna1_1;1195	1195	8.2666	7.9004	6.6292	6.9247	5.3885	6.243	7.8145	9.0295	6.4249	8.7474	6.052	5.2456	6.7935	6.4256	5.8625	7.1349	9.414	12.113	5.1546	8.8425	10.7619	8.6047	5.246	6.8013	8.6554	4.4476	8.3649	4.4783	8.9448	10.6357	10.2768	4.0575	11.3821	9.5442	5.7227	7.7894	6.0966	5.6247	6.204	6.8571	5.2304	5.2102	6.7203	6.068	7.2629	5.405	5.1268	6.7859	4.0117	8.3927	8.2522	6.7909	5.3041	6.1707	7.6761	4.9932	6.4418	11.1321	7.063	6.9423	7.1633	7.4994	9.6625	7.596	9.0324	7.278	6.4637	7.6908	7.2864	7.7457	5.62	6.1081	11.3477	7.6551	7.5003	7.119	8.0592	7.9752	7.8825	9.972	7.3523	7.0335	9.2621	6.9511
PF3D7_1329100.mrna1_1	PF3D7_1329100.mrna1_1;1196	1196	9.4056	8.3294	7.4696	6.0343	7.0667	6.6616	8.2487	9.7124	7.9348	9.4855	7.3719	7.4951	5.3183	7.4692	6.9725	8.1958	9.2467	11.3132	6.1106	9.3001	12.4015	9.055	5.969	7.9862	9.617	6.6371	11.0785	5.9336	10.0691	11.9271	9.6438	5.251	10.4591	9.6344	6.1396	10.3724	8.6764	11.4766	6.4271	7.7852	5.2342	6.7271	7.4421	6.2415	9.3348	5.0661	10.3398	7.0987	5.7519	8.8388	8.5667	8.3015	7.475	6.8515	6.7596	5.4525	6.9024	10.8892	6.3698	8.9804	7.0309	11.228	9.7933	6.4237	9.9181	7.0314	7.2437	9.2096	8.251	7.7594	5.9704	6.9808	11.2983	6.9007	9.2785	6.2909	10.2862	9.1532	7.6939	10.323	8.3845	7.1776	9.834	9.3808
PF3D7_1329100.mrna1_1	PF3D7_1329100.mrna1_1;1600	1600	10.4009	7.2567	6.1733	7.263	6.514	6.832	6.8053	6.1953	6.1102	9.8135	7.0579	10.9624	7.9863	7.1703	6.8746	5.5963	7.0304	10.6269	6.4189	7.6318	11.4111	9.6722	7.9455	7.7889	7.2137	6.1336	7.7743	6.4236	7.9729	11.1114	11.0963	8.4141	11.4329	7.1833	5.4835	9.0819	6.2116	7.828	9.9313	5.7769	7.2671	8.3963	9.6527	6.7556	9.2975	5.9134	7.5428	10.3501	6.1803	9.2065	6.2071	10.2985	6.301	6.5535	6.9056	5.7046	6.7107	9.2762	9.17	6.2664	7.6538	8.063	10.345	7.8555	8.2587	6.4914	5.3813	10.2725	10.5086	6.2367	6.6762	7.0387	10.9441	8.8751	6.5447	8.337	9.9911	10.111	8.3535	8.6883	6.6545	7.1571	10.2256	10.074
PF3D7_1329100.mrna1_1	PF3D7_1329100.mrna1_1;1601	1601	9.5011	7.282	5.6806	6.6137	6.5673	7.1074	6.1142	6.504	6.1249	9.5758	7.28	9.9321	5.9973	6.4553	7.1034	5.627	6.3266	10.1055	5.9322	7.895	10.067	8.601	8.1367	7.4658	5.4343	5.7517	5.7035	5.84	7.8887	10.1345	10.4625	8.3467	11.7563	6.6939	5.2307	6.4279	6.4458	7.3928	8.3339	5.5179	7.6286	6.4806	9.4868	7.0088	8.7408	4.9919	7.0593	8.4386	6.1711	8.3808	5.9542	10.1893	5.1334	6.742	6.9816	4.479	6.2479	9.1896	7.6826	8.6414	7.4535	7.3803	9.5782	7.433	7.7118	5.5308	5.3597	9.9878	10.0646	7.2472	5.1938	6.9343	10.3879	8.0214	8.6791	7.0816	9.2428	8.8117	7.9199	8.6659	5.7388	5.5138	10.5186	10.1388
PF3D7_1329100.mrna1_1	PF3D7_1329100.mrna1_1;1602	1602	9.1545	7.3944	6.6307	7.8115	7.2197	6.6767	6.8608	7.5076	6.6431	9.1792	8.4009	8.0954	6.484	6.9287	7.186	6.647	7.3789	10.5831	6.6413	10.5913	8.2656	7.4578	7.8625	8.5341	5.2307	4.2464	6.6069	6.1328	11.2174	8.5851	8.8741	8.3292	9.4581	6.3773	4.7671	6.6212	8.1631	7.3835	7.1702	5.8887	7.5209	5.5841	9.6473	6.524	9.4244	6.506	6.586	7.6187	6.9001	8.3466	6.09	10.5423	7.6893	8.6385	7.2139	6.6623	5.8035	9.1392	7.2014	12.0026	7.7903	9.3675	9.357	7.5573	8.678	6.2044	5.7184	9.6846	7.9512	7.8757	5.7892	6.2003	10.7188	7.9656	11.8112	7.3923	8.9887	9.0796	8.0433	9.4838	6.4343	7.1632	10.4981	8.7185
PF3D7_1329100.mrna1_1	PF3D7_1329100.mrna1_1;1603	1603	9.0844	7.7253	6.6116	9.2327	7.06	6.9543	6.8879	7.0157	5.7827	8.6741	11.9865	8.2047	8.7575	7.2047	6.8129	6.4845	6.8519	9.9914	6.8959	8.0766	8.7847	7.5364	9.6369	7.7024	7.814	8.712	4.6803	5.5835	8.3602	8.6331	8.5565	9.558	7.5907	8.4186	8.8335	4.4482	7.5113	5.7947	7.8187	7.7327	7.2448	6.0546	9.7734	7.7642	8.9964	6.7699	6.7114	7.9612	5.2008	8.2097	6.516	10.3235	7.339	8.1894	6.9229	6.2954	4.9809	8.8639	6.8545	11.4629	6.9207	9.3181	7.7281	6.8072	10.9091	6.202	5.405	8.7397	7.3161	7.0958	6.5729	6.1422	10.048400000000001	7.5341	10.7275	6.64	9.3265	7.3645	7.3966	10.8704	5.7923	6.4155	9.5044	7.6128
PF3D7_1329100.mrna1_1	PF3D7_1329100.mrna1_1;1604	1604	9.117	8.71	7.6262	10.0532	7.1658	7.3547	7.4185	7.9519	7.2339	8.3481	14.7894	9.1115	9.468	6.9627	7.2347	6.8355	6.9086	11.6802	8.9975	10.1463	8.2354	7.1206	9.6633	8.0982	8.0371	7.597	6.5245	8.3296	10.8808	8.1391	7.8131	9.5313	8.31	8.0283	7.6084	5.0828	14.268	6.1733	8.0811	7.9415	6.8054	6.0468	10.2452	7.7992	9.6668	7.2967	6.1829	8.0779	5.7753	8.8301	6.5132	10.7717	9.5736	8.235	7.2831	6.8152	5.6194	8.6576	7.4843	11.6936	7.0857	9.3716	7.9915	7.0131	9.8932	7.7192	6.7622	8.2552	8.4581	7.3212	7.4698	5.9112	9.9888	7.482	11.8673	7.0042	9.8603	7.9795	6.892	9.9534	7.8569	6.2161	8.6076	7.9718
PF3D7_1329100.mrna1_1	PF3D7_1329100.mrna1_1;1605	1605	9.5514	8.0905	8.7356	6.3393	5.8909	8.1403	7.1168	7.4878	4.7687	9.3859	14.6027	8.986	5.4313	5.7216	8.4492	7.5774	7.7229	11.0706	11.1902	10.4097	8.1143	8.2673	9.2318	9.0893	9.9099	9.5985	6.4179	10.1652	10.6677	7.8407	8.6957	9.3273	8.88	10.3421	9.0591	6.3568	14.0085	6.3544	7.8566	8.1985	7.1396	5.8273	10.6164	7.7192	9.9717	7.5782	6.2987	8.6551	6.4607	8.8018	6.2462	10.8415	9.4354	8.8221	8.9901	7.2443	5.9905	8.6654	7.2838	12.3114	9.3132	9.2349	9.4136	6.7389	10.6826	8.4613	6.3109	8.9656	8.186	8.6947	6.7739	6.552	10.4789	7.7392	11.9486	8.85	9.1121	9.0868	7.6152	11.0028	8.2776	7.3032	9.3222	8.4491
PF3D7_1329100.mrna1_1	PF3D7_1329100.mrna1_1;1606	1606	8.9529	8.6614	6.8184	6.0851	4.8841	7.2416	6.799	8.1441	4.6679	8.7348	14.6222	7.6641	5.4303	3.2095	7.0345	6.5541	8.2695	9.845	6.321	9.129	7.1572	6.1544	8.7952	7.5076	8.7435	8.9441	5.3533	6.3785	9.1541	6.4777	8.0035	9.2098	7.2417	9.3024	8.2356	5.3985	13.9063	5.0383	8.6077	8.2636	7.9341	3.8063	8.1659	6.625	8.4329	7.343	5.9572	7.8645	5.393	6.7597	5.7647	8.442	7.9074	7.9899	6.6865	6.6721	5.4101	8.5989	7.1971	11.6377	6.7687	9.2794	7.8557	6.3944	10.4712	8.0958	4.7887	9.0063	7.3269	8.0694	6.0058	5.9828	10.1652	7.2075	11.4126	6.6041	9.1216	7.9903	8.0307	10.6269	7.8926	6.0358	9.2511	7.3989
PF3D7_1329100.mrna1_1	PF3D7_1329100.mrna1_1;1607	1607	8.8503	8.8744	7.6624	6.772	5.114	7.3491	7.0589	8.0571	4.4276	9.038	14.9765	9.1004	5.3688	5.4838	8.0583	8.2958	8.3605	9.9113	5.4022	8.7344	8.3483	7.5518	9.581	7.2189	8.5672	9.4896	4.9832	5.1922	9.3855	7.9698	9.1175	9.688	7.6537	9.3854	9.4656	5.1993	14.2188	7.0639	9.5983	8.3987	9.4899	5.6023	7.4555	8.6576	9.1048	6.7942	6.9872	9.2616	6.826	8.0133	7.0142	8.2864	8.787	8.4357	7.9188	6.9984	6.3714	9.4328	6.813	12.6726	6.1839	9.9266	8.4135	7.1015	11.4044	9.207	6.3243	9.492	7.655	8.3156	6.0624	6.4655	10.445	7.5286	11.9013	7.046	9.882	8.4416	7.7257	11.849	10.3195	6.8974	10.4909	9.1441
PF3D7_1329100.mrna1_1	PF3D7_1329100.mrna1_1;1608	1608	9.1309	8.3044	8.414	9.6813	6.0275	8.405	8.3157	7.273	5.228	9.3271	14.9855	8.3062	9.5241	5.9083	8.6068	10.7292	7.7842	10.1175	6.388	9.6624	8.606	8.7676	9.757	7.482	8.5134	9.548	5.753	6.1278	9.626	7.8061	9.3353	10.0674	7.1069	9.7546	9.1673	6.0072	13.7889	5.6331	12.0734	8.4273	9.495	5.4426	7.5163	8.0464	9.3115	7.2228	5.6482	11.626	6.8826	7.9693	6.5452	7.8304	8.2926	8.8615	6.94	6.8658	8.392	9.2696	8.7757	10.6465	6.6865	9.3817	9.4417	8.9477	11.3158	8.5821	5.6496	6.8628	8.1568	7.9272	6.3789	8.735	10.8825	9.2095	9.9996	6.7677	9.878	8.2133	9.2031	11.4057	8.4806	7.187	7.9212	8.0289
PF3D7_1329100.mrna1_1	PF3D7_1329100.mrna1_1;1609	1609	9.1404	7.7444	11.6209	6.4767	5.5401	7.1267	5.8412	4.6124	5.2517	9.2158	14.8056	8.7756	6.6085	4.8485	6.4053	6.6845	5.142	10.9308	6.0687	9.2737	7.1381	6.4938	10.2498	8.2578	10.5289	7.0047	4.2578	7.0753	9.3093	7.6942	6.9486	10.3462	7.9394	10.9806	8.0948	4.4296	13.2418	5.3438	9.2998	8.1877	6.3196	5.4383	6.2534	6.3493	8.2153	5.1453	6.0002	9.4749	5.7477	6.7384	6.453	6.4401	8.6076	8.739	7.2661	5.2353	5.4506	9.5669	5.8166	8.4692	6.2585	7.7816	7.2727	6.4933	9.67	6.5185	4.9303	7.2294	8.9308	6.3338	6.7909	6.499	10.9537	5.8477	8.6635	6.4426	8.2687	6.9822	7.8559	10.6014	6.7549	5.7057	6.9861	7.9172
PF3D7_1329100.mrna1_1	PF3D7_1329100.mrna1_1;1610	1610	9.3559	8.6138	11.3028	6.1731	5.3038	6.314	6.2759	6.0548	5.6221	9.3932	15.0582	9.4991	6.1587	4.9402	5.897	7.0208	6.229	9.3964	6.8288	9.8408	8.4786	7.686	9.9105	10.1658	11.0935	9.3964	5.5862	5.7249	10.4223	8.6896	7.9405	9.7734	9.81	11.6202	9.2227	5.0682	14.5336	5.5478	8.7448	8.6578	5.7586	5.4128	6.8569	9.05	9.3099	7.4509	5.6817	8.1292	4.3406	7.7556	5.5295	6.4741	9.8554	7.7436	8.1095	7.2112	6.3418	9.1392	6.1154	8.8558	5.7639	9.0255	7.2655	6.6162	11.1065	7.2744	5.8248	6.283	8.126	7.288	6.7196	7.6236	10.1858	5.8442	8.8769	5.8768	9.0615	7.0584	8.2249	11.4297	6.4456	6.1661	6.9913	8.0231
PF3D7_1329100.mrna1_1	PF3D7_1329100.mrna1_1;1611	1611	9.1597	7.7167	11.7195	6.0137	4.5963	6.5181	6.1777	7.3048	4.3764	9.6247	15.1362	9.6159	6.1508	5.9653	6.4772	6.2032	7.3797	7.5828	6.2447	10.2564	12.5809	8.3537	9.6372	10.4889	11.8641	10.1573	5.076	5.0005	10.8487	12.865	8.5235	9.6633	10.3717	12.2551	9.9845	5.4896	14.2586	5.6781	8.9538	7.0345	5.1965	5.6109	6.0339	7.524	9.185	5.7263	6.8605	9.3231	6.0695	7.5963	6.1769	5.7509	8.7678	7.8893	9.896	6.6543	7.6857	9.5856	6.1554	9.0601	5.847	9.1052	6.945	5.5046	11.4055	7.3552	4.2311	6.042	7.7068	8.5857	6.3749	7.6844	10.932	5.7764	9.1601	6.1597	9.0138	6.0951	8.4095	11.8188	7.4413	6.5404	7.1529	8.2357
PF3D7_1329100.mrna1_1	PF3D7_1329100.mrna1_1;1612	1612	9.3887	9.3453	11.3123	6.1227	4.1177	7.1897	6.1811	5.7949	5.0587	9.6911	14.9412	10.1892	5.9366	3.4854	7.1331	4.669	5.8861	6.8319	5.6067	7.2525	9.6509	9.6777	8.1348	6.6862	12.2755	10.2183	4.4202	5.7074	7.6842	9.8943	9.4024	8.024	6.5018	12.6842	10.2139	5.2813	14.5199	6.0108	8.6016	9.3261	6.585	4.5619	8.0545	7.9815	8.9589	5.8919	6.7739	8.6572	5.5795	7.4154	5.9649	7.9444	9.949	6.6736	9.4487	6.3512	6.8268	9.3175	6.0751	8.5234	4.9602	9.9851	10.3984	6.9402	11.6968	8.2122	5.5068	5.9711	6.6632	8.5681	6.2621	7.3765	10.0975	5.5521	8.4828	5.4205	9.6473	10.1232	7.8846	11.8158	7.9867	6.5898	6.832	7.112
PF3D7_1329100.mrna1_1	PF3D7_1329100.mrna1_1;1613	1613	7.9711	7.2562	11.8542	7.3549	5.5868	7.5954	5.251	5.939	3.5558	8.7155	14.7792	8.0076	7.2811	4.218	7.2771	5.1098	5.8931	5.4598	5.151	7.548	9.3133	7.1294	7.5165	6.5437	10.9804	9.6667	4.5975	4.5317	7.9741	8.8383	7.3447	7.182	6.5749	10.986	8.663	3.774	13.8854	5.5463	8.2831	6.3234	9.7339	5.1194	6.4848	8.8616	6.2555	6.4674	5.7506	7.3671	6.4635	6.283	4.9575	6.0197	8.0484000000000009	5.6135	6.8994	6.1198	7.3867	5.875	5.496	9.6229	4.6159	7.0237	7.2105	6.6745	8.3056	8.4166	4.275	4.7576	6.0112	7.2612	6.6807	6.5033	6.2416	6.4446	9.1834	5.4128	7.376	6.4212	6.7573	8.7228	8.5161	5.1847	5.9962	6.127
PF3D7_1329100.mrna1_1	PF3D7_1329100.mrna1_1;1614	1614	7.1813	4.9006	11.7117	5.5027	2.2898	6.4065	5.575	5.0175	1.7181	10.3316	14.0633	8.2345	6.394	2.0909	6.0188	5.6221	5.7975	4.2426	3.8207	5.4029	8.5063	7.1157	7.4243	6.7042	10.6354	6.2196	4.8625	4.5801	6.4441	7.9654	6.6575	7.3681	6.6456	11.0911	5.9565	4.9345	8.2822	5.5865	7.6502	5.0237	4.4443	5.2357	5.1918	5.2437	7.8237	6.6692	5.9759	7.2182	4.2928	6.487	4.7824	6.1607	7.4515	5.2728	8.2419	5.2574	7.727	5.6871	5.5699	7.6426	4.7104	9.9003	10.2303	5.4696	7.1169	5.3547	4.4053	4.5521	5.3248	8.4996	6.514	7.2988	6.0503	5.5798	6.7573	4.4363	9.4192	9.5605	6.2512	7.2425	5.7203	5.1497	4.9378	5.5583
PF3D7_1329100.mrna1_1	PF3D7_1329100.mrna1_1;1615	1615	8.11	5.1965	12.1313	6.7757	4.4548	6.5987	7.0736	4.9791	5.128	7.5721	13.5588	9.8571	6.9664	4.488	6.841	6.9705	5.904	5.8909	5.6241	8.7385	8.0393	7.9712	7.6654	7.339	10.4894	8.619	6.4043	5.1131	7.8276	8.4457	8.1584	7.6523	6.979	10.9028	8.3066	6.2054	9.5043	6.5045	8.1083	5.7216	6.726	5.4919	5.9914	6.3887	7.1583	8.5536	6.0188	7.6942	4.6809	6.8921	5.4077	6.2096	7.8118	6.2979	8.5035	8.7975	7.694	6.3397	6.3539	10.4185	5.4819	8.3336	8.4318	6.5941	7.3601	9.0878	5.0777	5.796	5.3452	7.9344	7.4845	6.702	6.9005	6.1715	9.4734	4.9093	7.7889	7.2275	6.4594	7.4597	9.2567	5.7407	5.4077	6.2551
PF3D7_1329100.mrna1_1	PF3D7_1329100.mrna1_1;1842	1842	11.7842	10.1017	6.9746	7.0971	8.3728	8.4168	9.2118	9.8565	8.8491	11.8189	7.1931	8.431	7.3524	9.3555	7.9237	8.494	11.4886	13.5213	6.4817	10.5066	12.2268	10.1712	8.6837	13.3986	7.0675	4.645	13.2112	7.7461	10.3363	11.7451	12.6897	7.6743	14.6512	8.1771	6.3123	13.2815	7.9573	9.8882	9.0635	9.6738	9.4351	9.2678	8.501	8.9079	10.8399	7.9852	9.3207	10	6.2941	9.9878	7.5486	12.5018	8.6928	7.7127	8.4274	6.3663	7.5532	12.6325	10.1169	11.0687	8.8337	10.104	10.5906	8.7377	9.4077	7.799	6.6058	11.3072	11.4106	8.8623	8.129	8.8638	13.0505	10.431	10.8827	9.2741	11.4074	10.1716	10.0278	10.5834	8.497	8.1373	11.728	11.714
PF3D7_1329100.mrna1_1	PF3D7_1329100.mrna1_1;1843	1843	11.5111	10.5206	6.6169	7.93	7.466	8.7065	9.3512	9.9838	7.6735	11.6854	7.1714	8.8396	7.9645	8.8085	7.8942	8.7749	10.694	12.8787	6.9773	10.8889	11.9331	10.5219	8.4812	13.4377	8.0942	4.7708	13.1183	7.8514	10.709	11.5108	12.4324	8.2352	14.3951	9.1497	5.853	13.5901	9.2402	9.3863	9.3213	9.8877	10.8357	11.5618	9.3068	8.957	10.5817	8.712	7.8456	9.3771	5.4578	9.8443	7.0597	13.1828	8.4414	7.8812	8.9555	5.5407	6.8241	11.8427	9.636	8.7458	6.8455	10.866	10.501	9.1325	9.9041	8.6581	7.2802	10.6316	11.9947	9.1183	8.2878	8.7269	12.807	9.7963	9.1172	6.7101	11.0467	10.0688	10.2788	11.0093	9.2017	8.1081	11.345	11.749
PF3D7_1329100.mrna1_1	PF3D7_1329100.mrna1_1;1844	1844	11.9669	10.2866	6.7178	6.9398	8.4506	8.997	9.1743	9.9408	8.591	11.9902	6.2739	8.512	7.256	9.4981	8.1006	8.6071	11.5131	13.2944	5.5351	10.2491	12.3615	10.7341	8.3567	13.3456	8.3945	5.6401	13.3878	7.8997	10.1607	11.6862	12.5393	8.4718	14.719	8.8668	6.1396	13.1675	7.9707	9.7094	9.6676	9.9467	10.8329	11.5919	9.0976	9.1174	10.9024	8.0367	8.0524	10.5511	5.9866	10.1191	7.8335	12.9521	6.9877	7.8629	8.2572	6.5315	8.3224	12.7993	10.5492	8.0671	5.8405	10.473	11.0033	9.5005	9.5507	9.0374	7.1955	11.2614	11.6516	8.5073	8.2414	9.0975	13.564	10.2881	8.4303	7.4893	11.1651	10.0273	10.6252	10.5443	9.0282	8.1733	11.6672	11.7554
PF3D7_1329100.mrna1_1	PF3D7_1329100.mrna1_1;1845	1845	11.9443	10.5005	7.1482	7.5149	8.8407	8.9734	9.5075	10.0696	9.2348	12.2127	5.9362	7.9714	7.2179	9.6593	8.0919	9.1961	11.5672	13.9627	7.0994	10.4669	12.2268	12.0296	8.9766	13.8206	7.7321	5.9812	13.9754	8.025	10.3867	11.9631	13.1567	9.0896	14.0302	8.859	5.8319	13.4465	8.2181	9.7174	10.2861	10.4508	11.1522	9.9457	8.6457	9.0956	11.2869	8.6643	8.1169	10.6606	5.4941	10.0123	7.9877	13.1365	8.5366	7.923	8.7385	6.7573	7.812	12.9477	9.9373	8.3856	6.5708	10.1432	10.7724	9.0592	9.9676	8.4864	7.9824	11.8419	12.3093	9.6158	8.4394	10.2599	13.6166	10.4328	8.4523	7.8958	11.3414	10.2189	10.1853	10.7951	8.9508	8.6619	12.1719	12.7341
PF3D7_1329100.mrna1_1	PF3D7_1329100.mrna1_1;1846	1846	11.9049	10.4543	6.9834	7.1177	9.3781	8.816	8.9261	9.9217	8.9451	12.1118	6.5103	6.8616	6.6153	10.2135	8.219	9.1283	11.3175	13.2198	6.7338	10.6923	12.4785	11.0498	9.0505	13.2389	7.3984	6.0917	13.0456	7.6014	10.353	11.9899	12.5098	8.4266	14.6606	7.5883	5.8248	12.8836	8.3685	9.7409	10.9499	10.5279	11.9552	8.8642	8.2363	8.5465	10.6914	8.2377	7.8468	11.4661	5.5907	9.2449	7.2324	12.2835	8.0417	7.7903	8.7162	6.1231	7.7861	12.8488	9.5427	7.155	6.5586	10.2149	10.7214	8.7505	9.4187	8.3579	7.2374	11.9467	12.0266	9.8322	8.4269	9.8228	13.7756	9.9986	7.5136	7.2315	10.5615	10.3822	9.3822	10.5268	8.8024	7.9384	12.4208	12.479
PF3D7_1329100.mrna1_1	PF3D7_1329100.mrna1_1;1847	1847	11.6386	10.6683	7.6333	7.6616	9.476	9.6466	9.4712	9.8177	9.3003	11.8861	7.2625	8.3912	7.1183	9.7785	8.9345	8.4281	11.2532	13.7619	7.147	10.1106	11.9787	11.9341	9.809	13.5618	8.5116	6.5487	13.9108	8.7465	9.3294	11.5157	12.6739	9.3344	14.1356	9.518	6.6605	13.495	8.7076	9.7254	9.9838	10.5026	10.7495	8.2195	8.433	9.3627	10.6825	8.7144	8.7667	10.3591	7.7386	10.2609	7.8893	11.0354	8.8137	8.0053	9.8712	7.4693	8.1004	13.2165	9.8297	9.1615	6.9606	10.0501	10.6471	8.6663	9.7333	8.8686	8.05	11.2645	12.1061	9.583	8.4603	9.8498	13.4928	10.2811	9.17	7.9499	11.0718	10.6262	10.3179	10.4731	8.9706	8.7712	11.4885	12.5642
PF3D7_1329100.mrna1_1	PF3D7_1329100.mrna1_1;1848	1848	11.423400000000001	10.3043	7.227	6.6734	8.5515	10.7765	8.6851	9.8465	8.9625	11.6099	7.535	7.6392	6.9269	9.6452	9.8831	8.3043	11.2526	13.2633	6.1845	10.0924	11.9774	11.5067	9.0911	13.4237	8.3237	7.319	13.7649	7.057	10.1093	11.8207	12.3714	9.4846	14.7794	9.7319	6.0804	13.3732	7.6879	9.665	10.1367	10.1023	10.8922	8.4681	8.199	8.9764	10.7145	7.7999	8.7072	10.3948	6.5203	10.385	7.4744	11.3885	8.3116	7.6812	9.4265	6.867	8.2151	12.7879	10.0348	7.5381	6.4786	10.0205	10.9704	8.4317	9.7266	8.7353	8.3869	10.9641	11.3119	10.1889	8.2538	9.8836	13.6187	10.3481	7.9274	7.7068	10.6551	10.0468	10.092	10.3663	8.7006	8.7821	11.3996	12.51
PF3D7_1329100.mrna1_1	PF3D7_1329100.mrna1_1;1849	1849	11.7733	10.7609	7.8749	8.0611	9.3775	9.4458	9.1325	9.8665	9.1341	12.025	8.8566	9.1449	7.6721	10.1025	8.7798	8.5121	10.9117	13.0787	8.4785	10.1261	11.7458	11.1197	10.0472	13.3104	7.8364	6.451	13.0003	7.7293	10.035	11.4012	12.2245	9.9471	14.5069	9.8669	6.7962	12.9312	7.9143	8.966	10.1415	11.0567	11.9972	8.2953	8.0302	8.1629	10.7082	8.1808	8.3858	10.2848	6.9754	10.0791	7.6794	11.3205	8.8669	7.6546	10.1496	7.436	7.6969	13.1603	9.9421	8.5567	6.373	10.0671	10.7974	9.2874	10.3372	8.4176	8.4453	11.1253	11.656	10.5708	8.472	9.7311	13.2524	10.2776	8.385	7.3672	10.7034	9.8271	10.4916	10.9376	8.7718	9.4514	11.5436	12.5141
PF3D7_1329100.mrna1_1	PF3D7_1329100.mrna1_1;1850	1850	11.3611	10.3579	7.5021	7.6798	9.3773	9.6071	8.5809	9.3574	9.2456	11.7636	7.626	7.4878	6.9477	10.1006	8.6337	8.3349	10.7312	12.8046	6.4975	9.3087	11.7924	10.9724	8.9693	12.9837	9.924	6.4538	12.9141	6.8111	9.4069	11.1907	11.8304	8.706	14.324	10.9098	6.1318	12.8603	8.6492	8.9186	9.2692	10.8077	10.3979	7.872	7.7925	8.2069	10.3447	7.791	8.5701	9.9801	6.8994	9.7015	7.6066	11.555	8.118	8.0084	9.1382	6.8111	7.76	12.3678	9.1468	7.4122	6.4279	9.5821	10.6845	8.7838	9.5526	8.2601	8.0265	11.2132	11.2161	10.1682	8.1622	8.7783	12.8913	9.5511	8.296	7.2475	10.3545	9.7378	9.8429	10.1697	8.4412	8.6169	11.788	11.5258
PF3D7_1329100.mrna1_1	PF3D7_1329100.mrna1_1;1851	1851	10.5563	9.9141	7.3262	7.2977	7.5009	8.7321	7.3863	7.128	7.5464	10.8512	6.1512	7.0883	6.7479	8.224	8.6819	7.677	8.0699	9.2287	6.8617	9.4699	10.9838	8.0709	7.6485	12.596	8.446	7.1465	12.1155	6.5398	9.5424	10.6791	9.2833	7.0775	14.3462	9.0762	6.9211	12.6632	8.0428	8.2387	8.2732	10.0138	10.3335	7.5072	7.3249	8.1288	9.5135	7.835	7.4388	7.9639	5.9267	8.7634	7.3645	11.4164	7.8147	7.5207	7.7681	6.1701	5.9982	9.9559	6.6984	7.1867	5.3338	8.9192	9.9784	8.0422	8.3898	7.9946	6.4491	10.6418	10.2275	9.6131	7.3792	6.9192	11.2043	8.8261	6.6996	5.5481	9.0504	9.9268	9.6553	9.2026	8.1249	7.2726	11.0602	10.5166
PF3D7_1329100.mrna1_1	PF3D7_1329100.mrna1_1;1852	1852	9.6262	9.4498	6.9636	7.7724	6.4875	8.6827	7.4259	6.0308	5.8207	10.0889	6.1233	7.0467	6.9774	7.5052	8.4168	7.3353	5.6851	7.9277	6.3096	9.2499	10.9609	6.36	6.1647	8.9308	6.8618	4.915	9.902	6.3628	9.6355	9.7046	7.4709	5.8097	11.9651	7.3927	5.7249	10.2779	6.0389	7.4393	8.107	9.1585	10.4065	6.3693	6.1006	7.3751	8.4912	7.0663	7.3668	8.0429	5.5323	7.265	6.3293	10.5418	6.3343	7.3203	6.9035	5.6159	6.1583	9.2911	5.8215	5.1651	5.9782	7.0275	8.8488	8.1209	6.0221	6.8733	5.9416	9.8047	8.5292	9.0358	6.852	6.9737	10.7505	7.7886	6.3675	5.7463	7.4619	8.8339	7.8265	7.0066	6.9894	5.3366	10.0763	8.6688
PF3D7_1329100.mrna1_1	PF3D7_1329100.mrna1_1;1853	1853	7.8613	6.7189	7.0134	8.0465	5.6392	7.7202	5.9495	5.5759	3.1194	8.7082	5.7536	6.4543	7.7011	5.3248	8.2221	6.0715	6.5133	4.9667	6.133	9.3984	6.9653	6.1581	5.7123	6.3023	6.5353	6.1717	10.6758	6.453	9.28	6.8363	6.4933	5.8135	7.9243	6.5618	6.1066	9.3906	6.8009	7.4527	7.7814	7.0981	7.4083	5.1387	6.1597	7.8202	7.1154	5.8133	7.609	8.0484000000000009	5.7544	6.2998	5.6115	6.4617000000000004	5.4046	6.6588	7.5837	5.4406	5.4679	7.9765	5.8331	5.1659	4.4653	7.3488	8.3151	7.3213	5.8557	6.4648	5.554	10.6269	8.2995	8.1222	4.841	5.9759	9.7166	7.8163	5.0622	5.6067	7.5486	7.54	7.6449	6.7193	6.9303	6.7806	10.1309	8.4327
PF3D7_1329100.mrna1_1	PF3D7_1329100.mrna1_1;1854	1854	7.5886	6.4311	7.0475	7.2019	5.4525	7.1166	6.2388	4.9547	3.025	8.3841	6.225	5.2731	6.2436	4.2898	6.4775	6.5992	5.8276	5.06	4.9059	7.7123	6.9569	5.8112	5.2338	6.3085	6.0575	5.6203	6.1276	5.9432	8.875	6.4912	5.8296	4.7317	6.5688	6.7523	5.8362	6.5038	8.117	5.6656	6.7858	6.4757	9.1837	4.9869	6.306	7.4511	5.7623	6.598	6.9459	7.2104	5.3327	6.4033	6.4496	6.7782	5.704	6.0529	6.2731	3.6859	6.506	7.1492000000000004	5.8807	5.675	5.005	7.1	7.386	6.8679	5.0509	6.2596	5.4195	10.0521	7.9742	7.1433	5.605	6.5842	9.4329	7.724	6.1071	5.6229	6.9447	7.5709	6.9664	5.8324	6.5116	5.812	10.516	8.5575
PF3D7_1329100.mrna1_1	PF3D7_1329100.mrna1_1;1855	1855	6.5057	6.7424	5.7285	5.6288	4.2296	6.8227	6.4803	4.9035	5.4101	8.1912	5.8298	5.4561	6.2795	3.7949	6.4468	6.1663	6.4106	5.044	10.0375	8.1084	6.4303	5.1623	5.1235	6.5767	5.1767	4.6559	5.1359	5.8999	8.0739	7.1691	5.9322	3.848	7.5695	5.7458	5.511	5.0295	6.2525	5.6938	6.5696	5.7536	8.9088	5.3111	5.7661	6.6844	6.2731	4.6106	6.5795	5.8045	4.7929	5.9484	6.1367	5.5777	4.905	6.559	5.4529	4.4436	6.3158	7.7589	6.042	5.4016	5.6261	6.6466	7.5605	6.7347	5.0892	5.6256	5.4039	10.1575	8.3517	7.2503	4.6041	6.5518	9.7587	5.99	5.4373	5.4915	6.8848	7.317	6.6531	5.8992000000000004	5.6996	5.1081	10.3901	7.7822
PF3D7_1329100.mrna1_1	PF3D7_1329100.mrna1_1;1856	1856	6.8246	5.7968	5.5072	7.7829	4.9923	5.849	4.9467	4.3978	6.4096	8.0229	6.1621	6.4274	8.0866	5.157	5.6985	5.3298	5.489	6.5829	5.5534	6.6854	5.5005	7.5368	5.6966	3.4673	5.3356	5.405	5.6485	5.1795	7.0303	5.5604	8.6379	5.9425	5.4094	6.0978	4.4854	5.6159	7.2774	5.3277	6.6871	5.0094	5.8455	4.6781	4.888	4.7463	5.8138	4.1993	6.2828	6.1595	4.7692	4.8924	5.5925	6.0103	5.7192	6.4666	5.8634	5.2261	6.1398	6.5899	5.8502	5.6536	4.8263	7.5792	7.2546	6.3279	5.9215	5.6887	4.6135	9.2406	8.2744	6.0088	3.9336	5.6943	8.9252	6.293	5.0938	5.1073	9.7048	6.4197	7.058	6.6894	3.8992	4.4906	9.6233	8.4837
PF3D7_1329100.mrna1_1	PF3D7_1329100.mrna1_1;1857	1857	7.7981	5.1663	5.2653	5.1342	5.2392	5.2219	5.8094	5.9669	5.2122	7.1422	5.7703	5.9512	5.1239	4.4469	4.2102	5.7361	6.456	5.295	5.0583	7.8126	6.3723	9.9297	6.2793	5.5141	5.1371	5.2079	5.6716	5.3632	8.8622	6.4576	10.4517	8.8566	4.9331	6.1054	4.4175	5.5708	5.9572	5.2968	5.9392	3.9919	5.4366	5.1252	6.2483	6.0834	7.4953	4.1252	5.6279	5.9076	3.9269	7.0477	5.5157	6.3085	5.6724	5.7634	7.3398	3.9011	6.0568	6.9706	6.4269	7.8996	8.2311	7.2905	6.0354	5.3452	6.3884	6.1344	5.1156	6.5084	6.7862	6.0213	4.8263	4.7027	7.5867000000000004	5.2357	8.2146	7.8519	8.4677	5.9612	6.4456	6.9197	5.797	5.6355	6.5345	7.4931
PF3D7_1329100.mrna1_1	PF3D7_1329100.mrna1_1;1858	1858	7.3225	6.1087	5.8921	5.4715	5.2392	4.406	6.2145	7.9483	5.8743	7.6795	6.0027	5.9989	5.8374	3.5211	4.6235	6.0197	8.3497	6.2617	5.8104	9.8342	6.4537	10.8314	5.581	6.9886	5.3796	5.9946	5.6308	5.7573	10.6205	6.7764	12.0197	5.1759	6.0461	6.547	5.9598	6.3131	4.4848	5.3491	6.4089	5.1305	5.079	5.4786	6.853	5.439	7.1652	6.0132	5.2787	6.2352	6.4984	7.9237	5.0117	7.2127	4.541	6.0094	8.7642	4.7729	4.6848	5.6421	5.9255	9.3568	9.1722	7.5254	6.0186	6.211	7.4715	6.4172	5.4647	6.1293	7.9919	7.1829	5.2839	5.5966	6.7425	6.7814	9.7128	8.5661	8.3806	6.5196	7.0099	8.246	6.772	6.0661	7.1145	8.0175
PF3D7_1329100.mrna1_1	PF3D7_1329100.mrna1_1;1859	1859	7.0467	5.8122	5.0892	5.4874	4.7495	5.5978	5.114	7.1798	4.1408	6.6558	5.9921	5.8217	5.5521	4.7808	4.5429	5.6156	6.7749	6.2209	4.7965	10.2204	5.7109	11.2295	6.4545	6.1033	4.9035	5.5798	7.1167	4.6352	10.1406	6.1583	11.8506	6.3804	5.3561	4.6954	4.591	5.6653	5.7503	5.8627	5.9016	6.0514	5.1189	5.1522	6.548	5.6296	6.2145	4.4283	5.9862	6.6344	6.8802	7.5943	5.7398	7.3885	4.435	6.1258	8.8117	5.285	6.3612	5.6488	9.2495	5.8612	8.2389	6.7251	6.2826	5.3409	6.9823	6.3717	5.4131	6.8235	6.0332	6.4619	4.7409	6.844	7.1426	11.1255	5.557	8.001	8.0093	5.4841	6.4645	7.6693	6.2574	6.4666	6.7533	6.5998
PF3D7_1329100.mrna1_1	PF3D7_1329100.mrna1_1;1860	1860	6.8539	6.0455	5.5738	6.3439	4.8875	6.3796	5.1457	5.4496	4.7581	6.615	4.7285	5.9982	5.3681	4.26	6.3558	5.4436	5.9953	5.0925	4.4931	8.9011	6.0942	11.0876	6.3672	6.5487	5.3226	4.6282	8.5439	5.9891	9.472	6.3519	11.2735	7.0719	6.0235	5.7236	5.144	8.7377	4.7214	5.466	5.3212	6.42	4.8826	3.4436	6.3379	5.8301	6.5503	4.6058	5.0704	6.0742	6.0268	5.7485	5.2608	6.2687	4.5705	6.2317	7.6618	5.6366	5.6229	5.6407	5.4152	6.083	6.47	6.5248	8.8077	5.7929	6.5057	5.6876	5.9619	6.1707	8.1577	7.2817	5.3259	5.5311	4.9584	6.5097	5.7123	6.4273	7.1379	8.8289	5.797	5.6273	4.8032	6.467	6.4476	7.8618
PF3D7_1329100.mrna1_1	PF3D7_1329100.mrna1_1;1861	1861	6.5226	4.7903	5.4246	5.2246	4.8379	6.6851	6.5163	7.5726	4.2265	7.3317	5.1485	5.4922	5.3844	3.9011	5.5589	6.2376	8.2324	4.9584	5.3892	9.6684	7.7879	11.0034	7.2001	5.9523	4.7312	5.5426	9.419	5.5874	10.1487	6.7189	11.2774	6.9485	5.1461	5.7145	5.1031	9.0605	5.4155	4.9364	6.473	5.8151	5.2288	6.5916	6.7992	6.2902	6.2602	5.4643	5.6946	6.4573	7.7282	6.9916	5.7903	6.9222	4.6346	6.1564	8.9177	5.4883	4.2935	4.9388	6.0607	5.5659	8.2802	7.8696	7.5505	6.0159	7.2986	6.0896	5.144	6.1424	8.2554	7.8906	4.4128	4.6993	5.4861	6.3771	5.6778	7.5854	7.7721	6.5207	6.3987	7.3366	5.8255	6.3297	6.0624	8.3796
PF3D7_1329100.mrna1_1	PF3D7_1329100.mrna1_1;1862	1862	6.7054	5.7869	5.6008	6.2081	3.0391	5.8319	5.7054	7.0704	5.504	6.4179	4.2608	5.2361	6.3172	4.729	6.0661	5.1795	7.1697	7.1108	5.4861	9.0817	6.3102	10.5056	7.5334	5.9732	6.1989	5.8542	8.0081	4.673	9.7765	6.4237	10.1802	7.641	6.3332	5.8058	6.0297	8.4885	5.2246	5.9973	6.5038	6.1465	4.5601	6.9866	7.2413	5.4886	6.0195	6.9278	5.599	6.5032	7.8869	7.5561	6.1191	6.5011	5.3667	5.9465	7.9088	4.852	6.5842	5.1416	6.4765	5.4656	8.3618	7.2883	6.0286	6.1651	7.7686	6.0898	5.2475	5.5762	8.4096	7.7821	5.0215	4.9828	6.6841	5.8379	6.0308	8.4068	7.1758	6.7799	6.5463	7.2241	4.963	6.316	6.0902	8.4173
PF3D7_1329100.mrna1_1	PF3D7_1329100.mrna1_1;1863	1863	7.3677	5.299	6.2911	5.1961	4.9117	8.9016	7.4756	8.635	4.3262	7.1544	5.8575	5.8848	5.9946	3.4316	7.9021	5.8204	8.2109	5.4489	5.1445	9.6148	5.6636	10.686	7.6234	6.6159	5.925	6.2841	9.2364	6.1451	10.102	6.4803	11.0275	7.3952	6.3695	6.1727	6.3747	8.8677	5.0352	5.6023	6.9999	5.3172	6.596	5.5311	7.3056	6.2574	5.8696	4.1961	7.0493	6.8001	8.3254	8.3407	5.8502	6.9307	4.5771	6.0433	11.9003	5.7568	6.5788	5.4575	6.1673	5.2254	8.6734000000000009	7.1217	8.6063	6.6038	7.4929	5.6991	5.4179	5.9889	8.0378	11.7579	5.5635	7.7829	6.8061	7.2539	6.7428	8.3353	7.8204	9.2366	6.6847	7.9812	4.8263	6.2449	5.1156	8.1568
PF3D7_1329100.mrna1_1	PF3D7_1329100.mrna1_1;1864	1864	7.0772	5.4033	5.7049	6.1953	4.8298	6.8067	6.9038	6.5424	5.4686	6.2284	4.4751	6.8302	6.281	3.2141	7.3291	7.1058	7.3112	8.679	4.6622	9.2817	5.9635	10.1053	7.2033	7.8027	7.9396	6.1104	8.3436	5.8696	9.8985	6.1904	10.7423	6.9946	6.9333	8.1688	6.0753	8.9041	5.4702	5.6812	7.0331	4.9598	7.011	7.2419	6.9368	6.483	7.2686	5.0193	6.3811	7.4014	7.432	8.234	5.9565	8.3816	6.0999	6.4832	8.2807	5.31	5.359	8.6033	6.5815	6.8395	9.5981	7.7755	8.8713	7.0687	8.3837	5.673	5.3896	5.463	7.9541	7.809	5.0959	5.8138	9.6464	6.6394	6.8471	8.9044	8.0731	8.8186	7.3788	8.7769	6.2302	5.9416	6.7865	8.3962
PF3D7_1329100.mrna1_1	PF3D7_1329100.mrna1_1;1865	1865	6.1791	6.0734	5.3764	5.3764	5.9086	5.8417	5.7225	5.8607	5.0361	7.7262	5.9841	4.4783	5.3981	3.6904	5.8462	5.0483	5.9355	5.211	5.0391	7.1592	7.4264	6.1639	5.8245	6.1073	5.1276	5.2772	7.1848	4.7268	7.1368	5.6882	6.6918	5.6138	5.813	5.8723	5.1946	7.512	5.0152	5.1843	6.0976	4.8288	5.6094	5.7758	6.6261	6.0676	5.8686	4.3448	6.3524	6.4822	6.7756	5.4967	5.4303	6.616	4.5027	6.5569	4.0215	5.1867	4.8826	7.2384	6.2657	4.9547	6.5767	5.9416	5.6261	5.2357	6.1223	5.6542	5.478	5.8445	7.6977	6.4906	4.3147	5.4832	7.6234	5.4851	5.7471	6.6738	6.6781	5.6194	6.7594	7.3497	4.4699	5.2055	5.9498	7.648
PF3D7_1329100.mrna1_1	PF3D7_1329100.mrna1_1;1866	1866	7.1905	6.1283	4.6831	6.4902	5.889	6.2502	6.3114	5.1264	5.2498	7.3659	6.0279	5.1875	5.6044	3.6871	4.3377	6.6051	5.1751	4.4751	5.4686	7.067	6.0255	6.1695	5.4624	5.9456	6.2178	4.0522	7.2069	5.6073	7.381	6.1593	6.8607	3.7549	5.4496	5.9962	5.3245	6.7275	5.6404	5.0418	6.1247	5.8592	4.9107	5.5832	6.5558	5.8009	5.5668	4.7043	5.2215	6.2147	7.2645	6.1062	4.7803	6.544	4.0635	6.1884	5.9484	5.6636	5.0224	6.8017	5.4229	5.9153	7.6702	6.8484	6.3431	5.4373	5.5361	5.6384	5.0883	4.4906	6.9723	5.4822	5.5087	6.1303	7.6919	4.9222	6.1548	6.2093	6.3553	6.4914	7.3937	6.5517	5.292	5.4022	6.0579	7.7965
PF3D7_1329100.mrna1_1	PF3D7_1329100.mrna1_1;1867	1867	6.4885	6.1789	5.8875	5.44	4.5674	5.3302	5.0959	6.1256	4.5644	6.6084	5.6244	5.223	5.1522	4.111	4.8171	6.3493	5.4266	5.4141	5.9554	7.3008	5.5817	6.0919	6.2987	6.2065	6.2063	5.3523	6.7236	5.434	7.576	6.5253	6.8094	5.706	6.1863	6.0648	4.8304	7.0223	4.1285	5.7339	6.4141	4.9165	4.7131	6.7388	7.6843	6.3007	5.4947	5.1514	5.5435	5.6285	7.3474	5.2133	6.1022	7.9569	4.5898	6.4286	6.1827	5.3381	4.9537	7.1785	5.6631	5.1043	8.828	6.6401	5.7608	5.3649	5.8572	5.1934	4.8197	5.3252	8.1553	5.44	3.7761	4.2157	7.7767	5.4499	6.2165	7.2819	7.0873	7.0859	7.4543	6.7486	5.8326	4.5211	5.9463	7.4441
PF3D7_1329100.mrna1_1	PF3D7_1329100.mrna1_1;1868	1868	8.6314	8.2063	7.6246	6.9762	5.2079	5.6769	9.1051	8.64	5.861	7.9981	8.5937	7.8755	6.7173	3.585	6.1022	9.4405	8.1657	9.12	5.3237	9.0289	7.6139	9.6616	9.1075	10.6055	8.3586	7.1137	10.6064	6.2213	9.1231	8.6645	9.9155	9.0181	10.5211	8.945	7.3979	10.9598	7.4667	8.2628	7.4231	7.1075	8.7947	9.265	11.375	9.6461	8.5866	7.5154	8.2846	8.6608	7.6595	9.5356	9.3977	11.8472	7.4057	7.0472	6.9623	7.1137	6.5765	11.0338	8.844	6.4244	11.6083	9.7408	10.6684	9.2744	10.2222	8.9492	6.9804	7.6657	7.7951	7.1739	6.0123	7.0421	12.0299	9.7129	8.5578	11.5005	8.8197	9.8922	9.2952	11.1837	7.5301	7.7627	8.4774	7.4945
PF3D7_1329100.mrna1_1	PF3D7_1329100.mrna1_1;1869	1869	8.6752	7.5049	7.0751	6.772	5.4053	6.1837	8.5632	7.7009	5.1981	9.4059	9.3624	7.8747	6.9079	6.0828	7.7195	10.086	7.9296	9.8988	5.7298	9.1778	11.8293	7.6056	6.8259	7.4616	8.601	7.2965	10.1768	6.7169	9.4293	11.8017	9.3691	7.7928	8.5047	9.1391	7.4937	10.5469	9.0473	9.1925	8.2464	7.8744	8.3414	9.9462	11.2084	8.9956	7.8631	7.4627	8.9042	7.9658	6.5006	9.7684	7.8815	11.5673	6.646	7.8094	7.2943	7.0719	7.3567	11.7335	7.8025	7.0134	11.0862	10.4377	10.8764	9.7181	10.2575	10.7658	6.5743	7.9952	8.3262	7.5724	6.8089	8.1903	12.345	8.021	8.597	10.8872	10.0354	9.752	10.1609	11.1106	10.5498	6.5689	8.5613	7.4806
PF3D7_1329100.mrna1_1	PF3D7_1329100.mrna1_1;1870	1870	8.4187	7.2943	7.304	6.5185	5.3523	7.0471	8.3886	8.2844	4.942	9.565	9.7308	7.7359	6.8171	6.2279	6.6004	10.2809	7.5003	9.605	6.3516	8.6975	9.7355	8.1637	6.1831	7.7633	8.8131	9.7605	7.3925	6.4822	9.0911	9.9634	9.9517	4.9621	8.3543	9.0857	9.9263	7.2642	10.2918	9.0627	7.2541	7.1994	8.6998	9.2094	11.4534	10.4512	7.9862	8.5133	8.9936	6.3381	6.529	9.9204	8.5093	11.7783	7.5291	8.009	7.374	7.8138	7.7313	12.0546	6.6391	5.3628	11.3164	10.6679	10.6655	9.5978	10.4359	10.5683	7.4815	6.5506	7.6177	8.5568	7.3132	8.3679	12.6617	7.1537	8.2752	11.0433	10.101	9.5235	9.6781	11.304	10.426	8.0429	7.5406	7.2816
PF3D7_1329100.mrna1_1	PF3D7_1329100.mrna1_1;1871	1871	8.7012	7.456	7.6264	7.4838	6.1843	7.5157	8.3796	7.735	5.4343	9.3252	9.0006	7.4452	7.2395	5.9509	7.4486	10.2341	7.7428	8.8722	6.0038	8.7644	10.5589	7.522	6.813	7.2367	8.487	6.4995	6.3487	6.0751	9.2269	10.7344	9.3584	5.6441	8.1226	8.5452	7.2549	6.0325	8.3592	9.0146	7.8693	7.0522	8.8244	8.8874	11.3774	8.8933	8.1396	8.7917	8.6795	7.1375	6.3071	9.179	9.0623	11.5704	6.4612	7.8584	8.3957	8.0768	7.0277	11.6135	6.8291	7.0341	11.1136	10.7843	10.5563	9.5137	9.7472	10.4823	6.5836	7.1752	7.1902	8.0739	7.097	7.9737	12.2728	7.898	8.7366	10.9796	10.2338	9.7109	9.5437	10.6765	10.3186	7.0127	7.6646	6.5615
PF3D7_1329100.mrna1_1	PF3D7_1329100.mrna1_1;1872	1872	7.9597	8.3323	8.1278	6.674	4.844	6.6938	8.4673	7.5181	4.8151	9.6709	9.6085	7.7787	6.7663	5.0369	7.6945	10.1583	7.8534	9.36	6.2018	8.7693	11.5473	7.4698	6.1332	6.5072	6.8447	6.2826	6.4248	5.7996	9.0662	11.7396	10.4005	6.3007	7.3419	8.4132	6.6522	6.0618	9.8789	8.6475	8.4112	7.4557	8.801	9.1126	11.0294	8.3549	7.6137	9.2141	8.9721	7.656	6.37	8.9523	8.6434	11.8695	7.007	8.9953	8.5076	9.7934	7.6767	11.6835	7.1806	6.65	10.8017	10.4553	10.2656	9.7217	10.2459	10.5863	6.1534	6.5261	7.3321	8.5597	8.5371	7.9963	12.2298	7.9336	8.1908	10.6849	9.9321	9.7509	9.9589	10.8932	10.6303	6.3614	8.1727	7.1647
PF3D7_1329100.mrna1_1	PF3D7_1329100.mrna1_1;1915	1915	5.5478	5.3988	5.2634	4.9662	1.1375	4.2494	5.1687	4.8192	3.359	6.0299	4.8379	3.942	4.8738	1.3219	3.2016	4.6502	4.4744	4.2242	5.0396	5.2563	5.263	3.4502	3.3882	4.846	4.6124	2.742	5.4963	4.4777	4.8084	5.3363	6.6984	1.3219	5.0841	5.0005	3.853	5.6358	4.8495	4.4931	5.9369	2.7782	4.6218	3.7887	3.8953	3.2884	2.9561	4.3875	5.1077	4.4463	4.3964	4.3212	5.2791	5.4366	5.8166	5.2304	5.0483	3.8248	5.4683	4.8895	5.8582	5.4229	4.8384	5.5804	5.5148	4.9088	3.0942	6.1385	3.8846	5.2672	5.0518	4.5217	4.6982	5.7514	4.8032	4.905	4.7965	5.8567	7.5848	5.8452	5.9126	5.0687	6.2574	3.5898	5.087	5.0518
PF3D7_1329100.mrna1_1	PF3D7_1329100.mrna1_1;1916	1916	6.4116	5.5379	5.0883	4.8689	4.2884	4.8359	5.3498	4.3868	3.0108	6.5132	4.5832	5.1027	5.8207	3.6792	4.0268	4.8585	5.3381	1.7137	4.6311	4.9598	6.1873	3.6171	3.7377	6.1791	5.9946	3.5148	5.7897	4.9458	5.7983	5.3169	6.8529	1.2327	7.0738	5.9662	4.9809	6.1934	4.2357	5.4793	5.7592	3.8349	5.0657	5.4124	5.2589	4.9982	4.1906	4.7876	5.3639	5.0501	3.8207	4.3806	5.0103	5.8946	6.1334	5.689	5.8883	5.3913	6.335	4.2396	5.7173	5.133	5.3621	6.0253	6.1491	4.6887	3.957	5.3523	4.7623	5.8875	5.005	5.6736	3.7071	6.2954	5.5226	6.09	5.4296	5.3366	7.5419	4.9265	5.5423	4.9982	6.0742	4.4276	5.9727	5.0126
PF3D7_1329100.mrna1_1	PF3D7_1329100.mrna1_1;1917	1917	5.1607	5.568	5.1375	4.0548	2.5945	4.0959	4.0009	4.7745	2.5607	5.8582	2.5729	3.3702	4.8298	2.0179	4.5472	5.017	5.2437	4.7312	5.2604	3.5521	5.8291	4.9644	4.7021	5.3512	5.4561	3.8972	4.0286	4.7677	5.0067	5.5668	7.4421	3.4581	3.9165	5.101	3.4074	6.3576	3.5021	3.5046	4.8202	5.2672	3.856	5.3078	4.8909	4.6118	4.6831	6.0058	5.6873	5.0237	3.2311	4.4269	4.8176	5.2157	4.477	5.4954	3.591	4.61	5.3501	5.1763	5.0751	3.7623	4.7871	5.6716	5.3395	4.2211	5.2544	5.044	4.7735	5.2176	4.8237	4.4673	5.7282	5.4812	4.263	5.848	4.1731	5.7479	6.4165	5.0561	5.3455	4.4005	4.2943	3.6473	5.1647	5.0387
PF3D7_1329100.mrna1_1	PF3D7_1329100.mrna1_1;1918	1918	5.585	5.4259	5.0548	5.3445	3.2342	4.4515	4.8309	2.9672	3.5261	4.7334	3.7866	2.9184	5.327	3.1522	4.3561	4.4725	4.204	3.5668	4.4963	4.0479	5.2909	3.5323	3.98	3.0444	5.0652	3.3533	4.6212	4.2141	4.7986	4.8689	7.6477	3.0858	4.4828	4.3226	3.3118	3.9523	3.5826	4.856	5.4141	3.861	3.6276	4.6188	5.0544	3.8972	3.4303	4.2479	5.5005	4.8914	3.0161	3.5668	5.2887	4.0241	4.1961	5.0566	5.433	4.1898	4.7285	4.4575	5.5546	4.1707	4.887	4.8037	5.3561	4.1497	3.9864	4.9551	3.7908	4.3125	4.8728	3.5595	4.3067	4.9764	3.696	5.5795	5.4786	5.0985	6.813	4.2884	6.013	4.9035	4.9402	3.3462	4.4496	3.6473
PF3D7_1329100.mrna1_1	PF3D7_1329100.mrna1_1;1919	1919	6.489	5.432	5.0488	4.479	2.1667	4.8161	5.0553	4.8465	3.1408	5.9939	3.5122	3.6971	4.0934	1.6871	3.2079	4.7511	5.3284	4.4575	4.26	3.9782	5.005	4.3016	3.8115	4.6088	3.4289	2.5435	4.3813	3.8885	4.7021	5.7439	7.1623	4.0356	2.8359	4.2943	4.9312	2.7613	4.4679	3.2203	4.7955	4.9083	4.2891	4.5509	4.991	3.1953	3.5311	4.1077	4.7845	3.7634	3.8063	4.5638	4.8001	3.3702	2.8856	3.9495	5.4459	4.934	3.969	5.6082	4.6865	4.2365	3.7312	4.1085	5.1342	4.5692	3.4316	4.4229	3.9467	4.3406	4.7533	3.5198	5.2407	5.1831	5.3459	4.9699	4.6859	4.8605	5.6868	4.2906	5.2506	4.0072	3.6803	3.2854	4.9773	2.9855
PF3D7_1329100.mrna1_1	PF3D7_1329100.mrna1_1;1920	1920	4.9896	4.7586	4.8339	5.8929	2.7203	1.903	5.4761	5.6904	4.0027	5.2172	3.6439	5.4568	3.9279	1.2987	4.1562	5.3906	5.7156	4.8017	2.9819	4.8415	4.4403	5.2063	4.7131	4.4463	4.3785	1.9146	4.888	5.1214	4.8329	4.6311	8.5744	1.8115	5.7947	5.6165	4.2288	4.5354	3.6076	5.1554	4.669	3.4087	3.796	3.144	4.6525	3.9364	3.5248	4.5789	5.2052	3.9317	3.5298	4.858	4.7247	4.9754	4.2979	5.9593	3.8748	3.106	4.238	4.218	5.2724	4.7745	5.009	7.1226	7.4313	4.4489	6.5942	4.8777	4.2396	5.1436	4.5832	3.7015	4.0356	4.7908	5.2705	4.7312	5.2361	5.2679	7.6596	7.0972	5.3796	5.2311	4.2795	4.3639	4.4828	3.8689
PF3D7_1329100.mrna1_1	PF3D7_1329100.mrna1_1;1921	1921	5.5607	5.9581	4.7538	4.9896	4.6141	3.4276	5.5264	1.8115	3.1938	4.2234	3.9736	4.235	4.9355	2.4803	4.2441	4.645	5.649	0.2265	3.4529	4.4893	5.4656	4.375	5.0215	4.211	5.2052	4.5723	3.1473	4.3923	4.8777	8.3913	6.1581	3.7549	4.4289	4.6988	4.3448	4.488	4.4383	4.9269	4.969	3.4195	3.5814	4.2772	4.8027	3.7334	4.4182	4.6943	4.6212	4.384	2.9411	4.384	4.1094	4.9579	3.306	3.9773	3.8012	3.6893	4.9575	5.1318	5.5388	3.4222	5.4851	5.7916	4.4276	4.7923	4.3462	4.6982	3.861	4.8309	5.3445	3.9486	2.8298	5.4751	5.2555	4.7629	5.2133	5.3646	7.4047	4.0548	5.318	5.582	4.2965	3.8904	4.354	3.905
PF3D7_1329100.mrna1_1	PF3D7_1329100.mrna1_1;1922	1922	5.2585	5.6565	4.8743	5.5835	3.5385	4.6323	5.3288	4.8171	3.8053	5.332	4.7131	3.1227	4.0365	4.2008	3.7093	4.7856	4.7021	2.7613	4.1035	3.6736	3.9117	4.9955	4.9054	4.4718	4.9986	3.5021	4.06	4.497	5.2059	4.9941	5.6755	4.6559	5.497	4.7934	4.0036	3.9561	2.8156	4.2653	4.903	4.4581	4.3327	4.278	4.8334	2.6781	4.4496	4.4296	5.2906	4.9932	3.7517	4.1522	4.7186	5.647	2.7398	4.8171	4.1562	3.2141	4.5686	3.99	4.511	3.926	4.3147	5.0845	3.9392	3.7698	4.7093	3.991	3.5886	4.3512	4.2265	4.0807	4.5141	4.6473	4.5472	4.9136	5.0951	4.4705	5.6865	4.2426	5.0361	3.9279	3.4436	4.9519	3.7782	5.5534
PF3D7_1329100.mrna1_1	PF3D7_1329100.mrna1_1;1923	1923	5.8427	5.5625	5.0875	5.5435	2.3334	5.6112	5.5527	4.9841	4.1194	5.5002	4.861	3.858	6.1221	2.6135	4.7312	5.4148	5.3388	3.3868	5.1914	5.6954	3.9764	5.6851	6.1554	4.5503	4.7306	3.4128	4.3568	4.5503	4.9322	5.211	5.4046	7.0884	4.0626	4.4502	4.5951	3.079	5.7192	3.2095	5.3187	2.3533	4.8861	3.269	4.0277	4.8851	4.9045	4.5832	3.5497	4.1859	3.7236	3.925	5.1189	5.2776	4.0976	4.6971	5.1235	4.5304	4.26	5.2698	5.0721	3.4515	5.5895	5.4767	4.5046	6.2112	4.9179	4.7247	3.8992	4.4731	4.9212	5.1787	4.0644	6.3225	5.2627	5.7782	4.3009	5.7444	6.8712	4.8156	6.0492	4.9074	5.1428	1.8797	5.0747	3.1127
PF3D7_1329100.mrna1_1	PF3D7_1329100.mrna1_1;1924	1924	4.6112	4.7159	5.1514	4.4053	2.7377	3.1922	4.915	4.6427	2.0356	5.4509	4.9846	4.5583	5.0989	1.4489	4.4107	4.6247	5.5267	3.8669	5.0457	3.0339	4.7645	3.0721	4.7751	4.0618	4.9932	4.1969	3.3799	4.6876	4.6588	4.8555	6.4943	3.0409	5.7328	4.2095	4.5783	4.488	3.4751	4.1699	5.647	3.926	4.9322	3.5765	4.1969	3.6938	3.7463	4.6294	4.1416	5.3625	4.511	3.797	3.9298	4.116	4.009	4.6519	4.6859	3.8904	5.1243	5.4303	5.2843	2.4515	4.0841	6.1434	5.1603	4.5304	4.1587	5.3625	5.0014	4.3632	2.4725	2.7549	3.6053	5.0738	4.1243	3.7782	5.7304	5.3865	6.3509	4.9444	5.7211	5.2787	5.2338	2.7677	4.3356	4.5999
PF3D7_1329100.mrna1_1	PF3D7_1329100.mrna1_1;1925	1925	5.4128	4.382	4.6531	5.0461	3.0391	2.4033	3.2675	4.14	4.691	4.627	1.7442	3.9486	5.1607	4.9388	2.8278	4.5963	4.3674	2.111	4.7164	3.2987	4.3349	4.0772	4.5521	3.8258	4.5951	4.2802	4.0027	4.8934	3.8629	5.5817	6.3127	4.153	4.7377	4.8374	4.4383	3.5373	3.9681	4.4919	4.9045	3.7137	4.4919	3.5211	3.8084	3.5801	4.2623	4.477	5.1739	4.2456	4.9241	4.8807	4.9588	4.6082	4.8176	4.8151	5.0422	2.7247	3.2928	3.1667	5.1276	3.7581	4.1627	5.1018	3.4263	4.5527	4.7148	4.6803	3.852	5.3632	3.0635	3.4725	3.4515	5.0959	3.9635	5.1506	4.1001	4.7219	5.5865	4.3498	5.2234	3.7824	5.0892	3.9373	5.4764	5.3074
PF3D7_1329100.mrna1_1	PF3D7_1329100.mrna1_1;1926	1926	5.8721	4.6235	4.7751	4.7203	2.8074	3.9846	4.0321	2.4463	0.1375	5.3785	4.511	4.6536	5.3771	2.2327	3.8629	5.017	5.2891	7.154	4.5304	4.9449	5.2005	4.6129	5.6244	4.8807	4.6439	4.723	6.3466	4.784	5.0626	5.732	6.3051	5.2172	5.6656	5.3649	4.8283	5.9982	2.3448	4.2861	5.2924	3.8943	4.4561	4.8248	5.1727	4.3533	6.4371	4.0418	5.5005	4.3861	4.4581	4.7371	4.6702	3.7708	4.375	5.9376	4.4705	3.2854	5.0409	5.6444	5.3607	4.1252	5.0036	5.6579	4.0807	5.0295	5.2052	4.6513	5.3733	5.7051	6.295	4.3147	1.774	6.1243	5.8926	5.6103	3.342	1.6415	6.0043	5.1851	5.7748	4.1293	5.5491	5.9305	5.7065	5.796
PF3D7_1329100.mrna1_1	PF3D7_1329100.mrna1_1;1927	1927	5.3885	5.373	4.8709	4.366	3.8659	3.8227	5.5696	4.3505	3.7225	5.8081	4.7608	5.7109	5.5916	1.9298	4.0391	5.4502	5.4446	11.4003	4.7274	5.3937	3.8258	4.306	5.2619	6.155	5.6387	4.5354	6.0369	5.3427	4.9255	5.5379	5.8068	4.7576	5.4979	5.4601	5.4634	6.436	4.3234	3.7581	5.0596	3.9736	5.1031	5.0103	4.8758	4.0135	6.5586	4.3441	4.4575	5.7301	3.8063	4.735	4.9388	4.4033	4.0781	6.079	3.846	3.9773	4.4963	4.9905	5.546	4.1811	5.3491	6.7223	5.7589	4.1827	4.4046	5.1942	5.0942	6.6193	4.8615	4.4316	3.5656	5.9288	5.1993	6.0387	5.4799	4.7554	7.3021	5.2153	5.5046	4.8293	3.8369	6.0892	7.2323	3.9231
PF3D7_1329100.mrna1_1	PF3D7_1329100.mrna1_1;1928	1928	7.0052	4.8084	5.4165	4.717	3.5361	4.5922	5.0639	4.9722	5.4087	5.9326	5.2468	4.6282	4.2242	4.7729	4.7027	5.4016	5.939	11.0739	4.7404	5.2172	5.7366	3.7549	5.7455	5.6724	6.4978	4.9069	5.6505	4.7703	4.6854	6.7686	5.5283	5.7692	5.1715	6.1127	5.1623	6.6834	4.6159	5.2102	6.1289	4.0303	5.4854	3.4738	5.4429	5.647	6.9357	4.3512	5.4848	6.7283	3.9919	5.5604	4.0618	6.4214	5.5179	7.3576	5.8384	5.0444	5.9348	5.8056	6.0186	5.0815	5.7949	6.6154	6.4738	5.1542	5.1018	5.846	5.1301	6.0936	6.4696	4.9695	3.4983	6.1544	5.3498	5.5524	4.9891	4.9359	7.5919	5.7816	5.7639	5.9081	5.2642	6.2615	7.1738	6.1485
PF3D7_1329100.mrna1_1	PF3D7_1329100.mrna1_1;1929	1929	5.2357	5.0742	4.7436	4.9814	3.6076	4.5423	5.1119	4.5192	3.7666	5.5106	4.3695	3.5717	4.5129	3.7613	4.1194	5.3092	5.0896	10.146	3.5059	4.4692	5.2876	4.5148	5.6444	4.6747	5.2184	5.7298	5.3754	3.9699	5.2161	5.8985	4.9754	4.2525	5.8097	4.9392	4.7661	5.384	4.9741	4.0063	5.3302	4.784	4.9093	4.0557	4.9317	5.8437	6.7899	5.0369	4.3799	6.6984	5.8785	3.7463	4.6927	5.0652	4.8728	8.739	5.5481	6.3185	5.4728	5.2079	4.4581	3.7761	6.1012	6.1357	7.6922	5.0099	5.5795	4.7824	5.3445	5.7983	7.5449	5.7439	3.2449	5.6215	5.9196	5.7046	4.5192	5.6935	7.823	6.5195	5.6023	5.5747	5.1683	5.8691	6.57	7.1155
PF3D7_1329100.mrna1_1	PF3D7_1329100.mrna1_1;1930	1930	6.2933	5.4009	4.6017	3.4828	4.144	4.0807	4.942	5.4973	4.1268	5.4925	1.6135	4.3111	4.9878	2.1731	4.1052	5.8169	7.3106	9.0777	4.4229	4.7334	4.9612	4.856	4.627	5.6427	6.5231	2.943	5.0126	4.8094	5.5301	6.1418	4.582	3.2403	5.4259	7.9147	4.3568	5.0755	3.8094	4.4289	5.6323	3.7866	4.5705	3.9411	5.1106	5.8902	6.3954	5.4179	2.6826	5.516	5.3705	3.5644	4.2758	5.269	5.0032	7.7031	5.4822	5.3074	5.6097	4.6921	4.8953	5.4165	6.8733	6.6041	6.7398	5.4067	5.6614	5.0887	3.9982	6.6485	7.3618	5.8953	5.6851	6.4621	3.7634	5.3988	4.9231	6.9392	7.5708	6.002	5.517	5.2713	5.3747	5.4571	6.6604	7.0011
PF3D7_1329500.mrna1_1	PF3D7_1329500.mrna1_1;106	106	5.8527	6.8116	4.9644	5.3038	3.856	8.1022	6.2261	5.2234	2.4594	6.4723	8.9265	4.6485	4.2585	3.8807	8.4173	6.3947	6.9426	5.8435	4.9112	4.9832	10.0683	4.7485	6.0781	4.3799	6.1699	4.0126	11.0638	4.6513	5.5245	10.1164	6.4774	6.3018	6.1487	5.6094	5.4063	11.3779	5.0224	4.5236	6.6798	5.7856	6.0268	5.5975	5.6026	2.8053	4.373	5.2657	4.6398	7.0631	3.2141	6.2889	4.5892	7.8103	4.99	7.8075	9.1067	4.218	3.9588	8.1387	5.2141	5.3118	10.3042	6.7173	4.627	7.3174	5.0325	5.142	5.1342	7.4348	8.578	8.5434	4.2157	5.6602	9.6378	6.1416	4.4087	9.7691	7.2276	5.1771	7.4458	6.7355	7.0845	2.7866	8.2572	5.61
PF3D7_1329500.mrna1_1	PF3D7_1329500.mrna1_1;107	107	6.0635	6.067	5.5957	6.019	4.4653	7.2769	5.044	4.7371	3.6334	6.9572	5.2596	4.8758	4.0747	2.2357	6.2081	6.1483	5.8309	4.2802	4.6826	6.5308	6.3544	4.1185	5.7586	6.6914	5.6901	4.9621	5.0934	4.7247	6.045	6.7323	6.6392	5.7991	6.6204	5.6221	5.3056	5.4209	4.7913	4.9621	6.6552	5.1965	4.934	5.133	5.86	4.9754	4.2227	4.2502	5.4548	6.5862	5.2506	5.4976	5.7793	8.9972	6.3384	5.3625	13.4874	5.2048	5.6554	6.3612	5.903	5.1526	6.0682	6.0301	6.8889	7.2034	5.5635	5.6238	4.2645	6.0581	6.223	6.8476	4.3441	5.8775	6.995	5.4915	4.5261	5.5561	5.431	7.6781	7.1447	7.0218	6.5622	5.2858	7.413	5.2536
PF3D7_1329500.mrna1_1	PF3D7_1329500.mrna1_1;108	108	6.1857	5.3747	5.4653	5.675	4.0027	6.6143	5.3434	5.5696	4.0009	6.0306	5.6968	4.7241	5.3356	4.6188	6.1775	5.5148	5.7049	3.6679	5.0228	5.0921	5.9167	4.0072	5.841	4.9873	6.2606	3.7897	4.5116	5.3981	4.1481	6.3109	5.6954	5.578	3.0925	6.3127	5.4735	5.2939	4.6565	4.439	6.9995	3.854	6.2787	4.8202	5.6528	5.3262	4.6775	5.3933	6.2436	6.3686	4.7751	6.4019	5.4419	9.2164	4.6531	5.88	5.7032	4.9887	5.3632	5.3273	5.6929	3.8217	5.093	5.9537	6.1769	7.8456	6.1056	5.2199	5.5138	6.2313	6.1175	8.4385	5.1027	6.0308	6.7572	6.1127	5.2702	5.2521	7.2197	5.2957	7.6025	7.3893	6.0052	5.7032	6.5756	5.5188
PF3D7_1329500.mrna1_1	PF3D7_1329500.mrna1_1;109	109	6.3031	5.2593	4.9986	4.6542	4.0268	5.8597	5.0453	4.5078	4.2494	5.7716	4.8914	5.2437	5.8153	3.847	5.8081	5.585	4.9819	3.6276	4.8812	4.2735	5.5954	4.6479	4.9001	5.1189	4.1077	4.4561	3.7655	3.8349	6.0732	6.0054	6.6736	4.6927	4.5379	5.4883	4.1643	5.2983	4.5059	5.5632	6.3987	6.2378	6.0742	5.7677	5.6505	3.4502	5.0347	4.7576	5.9977	6.6813	6.6446	4.0045	5.7549	5.6616	6.1283	5.6868	5.1579	5.3323	4.8104	6.414	6.2836	4.6035	4.8273	5.8066	4.4529	7.1318	4.4114	5.9891	3.9317	5.7732	5.575	7.1208	5.3611	5.3096	6.6437	5.878	5.1309	5.6696	6.7872	5.2649	8.3659	5.3096	5.2724	5.0514	6.203	5.546
PF3D7_1329500.mrna1_1	PF3D7_1329500.mrna1_1;110	110	6.1467	5.4575	5.8097	4.6194	4.4561	4.8629	4.6949	4.4712	3.1651	3.8349	4.2795	4.6005	5.6676	3.6253	4.9575	5.4459	4.4679	4.4376	4.6147	4.3082	5.2702	5.6826	6.2976	5.4373	4.6011	4.1218	4.0883	5.0206	4.7714	5.4219	5.7986	5.1006	5.632	5.0431	5.1631	4.3889	4.2653	5.005	6.4014	6.1173	6.2791	5.0583	4.8181	5.0103	4.7903	4.0081	4.839	9.3677	6.0849	5.1574	5.1703	5.0942	4.5552	4.9639	4.9946	4.9045	5.2227	6.7219	5.3277	5.8153	5.8972	4.9274	5.0422	4.281	4.3799	5.1659	5.4822	6.599	4.7991	4.9298	4.1882	4.9331	6.8747	5.9119	6.1075	5.4466	5.4998	5.4165	5.3944	5.1301	3.6392	4.8084	6.1272	4.9991
PF3D7_1329500.mrna1_1	PF3D7_1329500.mrna1_1;111	111	6.9388	5.228	5.9912	4.4944	4.6792	3.9727	6.5432	5.6865	5.596	6.4378	5.9314	5.3899	6.4175	3.943	5.1445	6.6129	5.6447	5.7336	4.8659	5.6267	5.978	6.6437	6.7549	5.7578	6.4249	5.0824	6.3049	5.5323	5.3757	5.1001	6.6666	5.841	5.9588	6.5592	6.1803	5.1671	5.0951	4.3334	6.8464	6.9992	6.6975	5.9846	6.5081	5.2506	6.3621	5.0712	5.7869	7.1272	6.7969	6.143	6.6796	6.4499	5.2589	6.8535	4.9805	5.2418	5.0308	6.5743	7.3356	6.776	6.6803	6.2153	5.9946	6.3672	6.6959	5.6693	5.877	6.6595	5.5148	5.4604	5.0148	3.5472	6.9112	6.3721	7.2813	6.2536	6.5696	6.9485	7.238	6.1577	5.0717	5.625	6.3792	6.2726
PF3D7_1329500.mrna1_1	PF3D7_1329500.mrna1_1;112	112	6.4002	5.4313	5.3223	4.6387	5.408	4.9222	6.4189	4.6977	4.9439	6.8283	5.5081	4.4094	5.9912	0.2141	5.1546	5.7279	5.4323	5.9016	6.1108	5.2118	5.855	6.4819	6.5604	5.7764	6.2728	4.7618	5.5668	4.3023	5.3621	5.8035	6.6069	5.2203	5.2475	5.8442	6.371	5.9649	4.8329	4.9718	6.647	6.8581	7.3588	6.1252	6.1649	4.9054	5.3438	4.1359	5.2772	6.9299	6.4833	6.1189	5.5454	6.1424	5.1886	6.2546	7.1866	4.7164	4.8465	6.9097	7.2537	5.9103	6.2752	5.9791	5.2075	6.3005	6.1719	5.3663	5.6605	5.4983	5.5807	5.1603	6.2378	5.0094	6.2687	6.4463	7.2363	6.2284	6.4735	6.2426	5.8362	5.0457	4.7645	5.5826	4.7729	4.6848
PF3D7_1329500.mrna1_1	PF3D7_1329500.mrna1_1;113	113	6.6851	5.4433	5.7436	5.2157	4.439	3.7082	6.217	6.2837	5.2234	6.1585	5.803	4.843	6.218	4.7076	4.9509	5.3259	5.1647	5.9544	4.1473	6.1971	5.4812	5.9009	7.6542	4.765	5.846	3.1763	6.0775	4.6988	5.4777	6.1344	8.0862	6.56	6.0704	6.0989	5.9402	4	3.9699	5.6679	6.2523	6.2336	6.2302	5.2502	6.4021	4.8455	6.3726	4.7344	5.288	6.6045	6.6908	5.3212	6.6843	6.0734	4.2311	5.8253	5.496	3.3248	5.517	6.5963	8.0128	6.4029	6.0268	6.1206	6.2209	6.3018	5.4783	5.3288	5.6854	5.5432	5.5978	4.4101	5.3827	5.2574	7.7493	6.1924	6.8612	6.5475	6.7576	6.4484	6.2042	5.714	5.7629	5.1771	5.8197	6.0966
PF3D7_1329500.mrna1_1	PF3D7_1329500.mrna1_1;114	114	6.3158	5.8965	5.5182	4.1731	4.8895	4.585	6.5048	4.8212	6.4361	6.7138	5.3632	5.6109	5.6899	4.723	4.4429	5.7887	5.3402	5.9432	4.2832	5.7361	5.6132	5.2008	6.8683	5.4938	5.5598	5.2307	5.5659	5.0272	5.6441	6.8115	6.6861	6.3234	6.5466	6.2527	6.5749	5.7151	4.9021	5.3625	6.0843	5.7374	6.7089	6.0978	6.4135	3.7517	6.2525	5.3012	5.0058	6.3404	6.3413	6.2217	6.7514	6.3457	4.4679	6.3171	5.2739	4.7495	4.9658	6.7927	6.4859	5.9458	6.0426	6.0783	6.1117	5.4561	5.9789	5.4731	5.925	5.3944	5.218	5.1156	5.4499	5.0972	7.302	6.2143	7.5581	5.6767	7.2384	6.2513	6.3237	5.4383	5.7727	4.8084	6.4187	5.7955
PF3D7_1329500.mrna1_1	PF3D7_1329500.mrna1_1;115	115	6.8665	5.0794	5.5419	4.5311	3.0126	3.3688	6.2396	3.9837	4.3868	5.4561	4.7996	4.5644	6.1045	3.5286	3.9411	4.2063	5.7393	5.0277	4.1334	4.2824	5.6103	5.9465	5.6845	5.96	5.8965	4.8283	4.5185	4.4053	6.0328	5.7698	5.9148	4.8987	5.8775	5.7404	6.2003	2.6088	4.9495	4.4189	6.1018	5.5298	5.6473	5.6991	5.3782	6.7982	5.0219	5.0215	4.9269	6.91	5.7233	4.9695	6.1617	4.8948	3.7708	5.7452	4.5497	4.2102	3.4476	5.9796	6.1977	5.6668	5.8866	5.5874	4.785	4.5729	5.6279	5.2578	4.8948	4.5558	6.0762	4.7766	5.3248	5.3452	5.7936	6.0455	6.0477	5.8331	5.9741	6.2132	5.8004	5.2983	5.1926	4.3674	5.3611	3.5447
PF3D7_1329500.mrna1_1	PF3D7_1329500.mrna1_1;116	116	6.7013	4.1457	4.7719	5.4744	2.8012	3.3434	6.0314	4.4296	4.0798	7.0328	5.6761	3.4725	5.2551	0.4854	3.4463	5.4148	4.2957	4.4033	2.7247	5.479	4.7153	5.3889	5.2502	4.431	5.7339	3.0807	5.6702	4.4067	4.9122	5.8726	5.8025	5.503	5.0535	3.9846	5.4469	4.4175	5.2215	4.6764	5.9623	4.645	4.5928	5.3473	5.9437	3.9126	5.1156	4.7661	4.9791	5.3554	5.4002	4.5699	6.1605	5.5521	4.5078	5.8432	5.2464	3.546	4.6792	5.1542	5.862	6.1264	5.6415	7.4906	4.306	5.1961	5.017	5.5521	4.3284	5.2861	5.1851	4.5254	3.9241	4.6165	5.2304	5.6447	5.5993	5.3799	7.4482	5.1322	5.2743	5.4182	3.4128	4.6921	4.6848	5.3961
PF3D7_1329500.mrna1_1	PF3D7_1329500.mrna1_1;117	117	6.3675	5.0396	5.2126	5.2675	0.6871	3.8992	4.4692	4.8197	2.3161	5.7129	5.7639	3.848	5.6631	3.7918	3.5874	5.114	5.5491	4.6235	4.5103	1.2987	5.8602	5.1711	5.9998	4.5783	4.5236	2.0356	5.5245	4.269	4.6264	5.991	5.2865	4.5777	4.4594	5.6772	5.116	4.7719	5.1811	4.7093	5.5904	4.4209	4.4925	3.848	4.3176	4.5729	4.6404	2.98	4.6129	4.9773	4.9662	3.9021	5.2795	4.7164	4.0781	5.7257	4.359	4.6421	5.527	6.0221	5.7249	5.5068	5.5515	5.3205	3.0461	4.9832	4.7666	4.5033	2.2296	5.126	4.3519	5.191	3.9964	4.04	3.8176	4.6005	4.7339	5.0866	7.0595	4.3709	5.2153	4.3132	4.6571	3.1522	5.4216	4.7474
PF3D7_1329500.mrna1_1	PF3D7_1329500.mrna1_1;118	118	5.2114	4.9189	5.6182	4.8197	4.8089	4.6668	5.151	4.682	3.9155	5.9312	5.3593	3.7876	4.7076	2.8992	4.4128	3.9079	5.0721	4.8349	4.61	5.9759	4.9745	4.3111	4.858	4.9444	5.3136	2.8718	4.0241	5.2839	5.91	5.393	5.9081	3.6893	5.0067	5.1231	4.4509	4.1069	4.1293	4.3547	5.225	4.4906	4.7708	4.7306	5.749	4.3674	4.8515	3.8982	4.4575	4.8664	4.5699	5.0237	4.2994	5.3635	3.7538	5.1819	4.5304	4.7944	3.8875	5.6588	5.8263	4.4263	6.101	5.0618	4.2494	5.2036	5.2024	5.2005	4.6047	5.354	5.0431	4.2242	3.8904	4.4263	5.2369	4.4209	6.1581	5.0626	6.1481	5.5659	5.7159	4.373	5.1727	3.8817	5.8063	6.4607
PF3D7_1329500.mrna1_1	PF3D7_1329500.mrna1_1;119	119	5.824	5.0139	4.6288	3.991	4.0934	5.1424	5.6288	3.7698	2.9891	4.5248	3.6005	3.8379	4.1177	0.585	5.3416	5.057	5.6633	3.3001	4.3255	4.9732	4.5503	4.8379	5.3327	4.3903	4.7913	3.5981	4.8929	3.0514	4.5729	5.5214	5.7756	3.9069	4.8258	5.1408	4.7415	5.0396	4.7955	4.3583	5.1566	3.856	4.9388	5.467	7.0576	8.2466	3.9079	4.6854	5.3194	5.2529	4.1977	4.6803	4.4874	4.8217	4.0286	5.2638	5.3438	3.4803	4.903	6.0961	5.1043	4.5928	5.1338	4.89	5.2887	4.4588	4.0126	4.9662	4.3356	4.0755	3.8728	4.7279	4.238	3.0072	5.0099	4.8934	5.3377	5.7123	6.2931	4.9174	5.4828	4.1102	4.5014	4.0747	4.8797	5.2392
PF3D7_1329500.mrna1_1	PF3D7_1329500.mrna1_1;120	120	5.7743	5.0925	5.1918	5.0561	3.7015	4.5981	4.7634	4.7219	1.275	4.6724	1.6645	4.0197	4.861	2.9837	5.2028	4.5807	4.218	4.0268	4.1027	3.2824	4.701	5.5267	6.0433	4.4561	4.0197	4.1554	4.1424	3.7474	5.4689	5.0135	5.1591	4.8319	5.1961	5.7013	4.8334	3.4356	3.5619	4.5662	5.2828	4.6565	4.8475	4.2675	4.706	4.2898	1.7527	4.3695	4.373	5.2456	4.5148	2.7613	5.9348	5.3743	1.844	5.5426	4.8309	4.4162	3.8718	5.5674	5.5081	5.3399	3.7517	5.1607	4.8714	5.1214	5.1867	5.8883	4.8329	4.5298	4.0747	4.257	3.306	4.5583	4.4989	5.4722	4.8455	3.332	6.3639	5.0802	4.8963	2.6088	5.3547	4.749	3.9561	4.0347
PF3D7_1329500.mrna1_1	PF3D7_1329500.mrna1_1;121	121	5.8585	5.0819	4.0161	4.7782	4.3363	4.2913	5.7263	4.6299	2.844	5.8115	4.4168	3.7897	3.8043	2.9449	3.4276	4.5898	4.9667	4.0531	4.0557	3.0286	5.3034	5.3067	4.7549	4.8664	4.9117	4.3771	4.9616	3.7729	4.9584	5.2873	5.1355	4.4482	4.6206	5.6508	4.7576	4.4476	5.4266	5.1043	6.1944	5.7816	4.1424	3.6859	5.0334	4.6854	5.5286	3.8135	4.7312	5.5537	5.0938	5.6733	5.2498	4.8166	3.6519	4.2172	3.8972	3.7991	4.6876	5.6496	5.367	3.5223	5.5475	5.2687	4.8856	5.5807	3.0618	4.975	4.7186	4.7929	4.8948	3.1489	3.9782	5.0866	5.1882	4.2502	5.6985	4.8445	5.729	5.3067	5.1651	4.8273	4.3632	5.1751	5.0228	5.0365
PF3D7_1329500.mrna1_1	PF3D7_1329500.mrna1_1;530	530	7.2139	5.3632	4.9458	4.7929	5.0575	4.8181	5.2346	4.2319	6.143	7.2137	3.2141	2.3702	5.1743	5.746	4.8953	4.4995	5.8037	9.1275	5.4222	5.7861	9.2349	6.5578	6.0725	4.696	4.7241	3.5969	3.5546	5.3975	5.3434	8.3156	7.7376	6.0985	7.7115	5.1953	4.9533	4.4336	4.3111	4.9946	6.1108	3.5981	3.3896	4.3667	5.935	4.8777	7.1554	4.1961	4.2048	4.4867	4.6141	5.9456	5.2828	6.1665	3.7236	6.0101	4.8304	2.4033	3.7049	8.0851	5.488	3.7388	4.3778	6.6543	6.689	6.1418	4.6229	5.4273	4.5466	6.6721	7.0746	4.5323	1.669	4.2234	9.6907	6.0437	4.9326	4.8212	8.0941	7.2234	6.8607	5.6834	5.8866	4.106	7.2005	8.1334
PF3D7_1329500.mrna1_1	PF3D7_1329500.mrna1_1;531	531	7.2704	4.8934	4.5832	4.0583	2.8115	6.5253	4.9887	4.235	1.9745	6.8499	4.9607	1.5261	4.3334	3.8826	6.2642	5.0197	4.4867	9.5762	4.6276	5.0544	7.1997	5.6896	4.7371	5.3519	3.0976	3.4168	3.3391	3.8298	4.2265	7.4324	7.7919	3.6871	7.2504	5.4803	4.7913	3.5122	4.7115	4.5552	5.0566	3.2373	5.1823	4.1473	4.5261	4.5329	6.879	3.4489	4.8545	5.2315	4.7361	6.3794	4.2048	5.9305	4.5342	5.6784	3.7452	3.7949	4.054	8.5852	5.8914	2.4957	3.9098	6.8936	7.4879	4.3978	4.314	5.3349	4.1579	6.9705	6.0157	4.5838	4.9373	5.0488	10.0126	6.3291	4.6229	4.7629	7.9556	6.5911	5.3056	5.2091	3.8895	4.6843	7.1062	6.8611
PF3D7_1329500.mrna1_1	PF3D7_1329500.mrna1_1;532	532	7.7684	5.3366	5.128	4.6264	3.257	5.6789	5.374	4.9869	4.796	7.09	5.6716	4.6611	4.6971	0	5.9875	5.1631	5.8143	10.3585	3.6927	4.144	9.1332	7.5064	5.3586	5.7178	4.9359	3.8349	4.354	4.0072	5.0896	8.1513	8.483	2.4515	7.8757	4.8895	4.7634	5.2687	4.7761	4.5922	4.9406	4.3695	4.1202	6.2403	6.1194	3.7918	7.4845	3.991	5.0054	4.8104	3.5223	6.6731	5.1375	7.6335	3.8227	6.0411	4.9932	4.1993	4.9269	8.1942	5.93	5.0626	5.1795	7.1756	7.5578	5.4489	4.6775	4.9777	4.5765	7.1608	7.9023	4.8135	5.3868	5.0968	9.4965	6.9669	4.6235	4.7666	8.7266	7.6826	6.6044	6.0691	5.1775	4.7782	7.98	8.9073
PF3D7_1329500.mrna1_1	PF3D7_1329500.mrna1_1;533	533	7.517	5.2172	4.6966	4.5886	3.9672	6.0779	5.114	5.714	2.025	7.0167	4.5892	3.106	3.8001	3.4621	5.841	5.3038	5.2909	9.7835	4.2525	4.784	9.1142	5.7573	3.8797	5.0738	5.6282	3.4634	4.4809	3.5211	6.0067	8.5009	7.3098	2.8359	7.1136	5.5138	5.0396	4.04	3.5398	4.464	4.706	4.9265	3.5323	4.62	4.756	5.3837	7.5985	5.0076	4.9837	4.5404	3.86	7.0533	4.5632	6.7158	3.4594	5.5072	4.6106	3.9477	4.7639	6.8646	6.3726	5.0925	5.5426	6.9953	8.3537	6.8324	3.7104	5.0819	4.4861	7.5452	8.6433	4.7452	5.6885	4.6977	9.4275	6.4391	5.4874	4.9174	8.816	7.4349	6.3236	3.852	3.856	6.1035	7.661	9.1962
PF3D7_1329500.mrna1_1	PF3D7_1329500.mrna1_1;534	534	8.2241	4.4976	4.5589	4.5236	3.6112	5.1558	5.1655	5.4165	3.1587	8.1624	4.5981	2.4114	4.2608	3.3277	5.1583	5.225	5.6977	10.7721	3.4476	4.8861	9.0734	7.3848	3.3334	3.8768	5.2645	3.8709	4.1587	3.6758	5.4992	8.3267	8.9572	1.8237	7.9754	3.4542	5.0448	4.359	3.3234	5.218	5.4449	2.8875	3.5021	4.4522	5.7889	4.4705	8.2613	3.6218	4.4141	4.8084	4.3031	7.0657	4.5211	7.2862	2.6713	5.1031	3.7876	2.6531	4.8283	8.6065	6.1048	4.4744	5.254	7.1227	8.4445	6.2677	4.7312	4.6305	4.3132	7.7598	7.9617000000000004	4.9542	2.9107	4.8807	9.9599	7.531	3.4168	5.9215	8.6323	8.4266	6.9646	5.4973	4.3519	3.9891	8.5924	8.0622
PF3D7_1329500.mrna1_1	PF3D7_1329500.mrna1_1;535	535	8.6596	5.2828	4.0339	5.0904	4.3198	4.7442	5.233	5.8929	4.9832	7.9657	4.2876	4.5254	4.6599	5.2608	4.7645	4.4938	6.1989	11.3437	4.0652	2.4673	9.1825	7.4827	4.8525	5.6401	5.4266	2.4725	4.6433	5.0959	4.9098	9.1893	9.1334	3.6462	8.1256	4.0652	5.2207	4.6876	3.61	4.6871	4.5546	2.8895	3.2928	4.1457	5.6899	4.9819	7.5719	3.7409	4.1152	5.3391	4.2373	7.4584	4.1739	6.4187	3.406	5.6253	5.383	4.3937	4.9869	9.913	7.0447	3.0161	5.5279	7.1712	7.3638	6.4446	4.5078	5.2559	5.144	7.9262	7.7748	4.6949	4.3834	3.796	11.1903	7.1981	3.9937	5.0045	8.723	8.1149	6.7125	5.5686	4.1843	4.0135	9.9955	8.8588
PF3D7_1329500.mrna1_1	PF3D7_1329500.mrna1_1;536	536	7.5388	5.1771	5.1799	4.4376	3.9973	5.1799	4.8929	3.8639	5.7474	7.5127	1.7613	4.5148	3.842	4.1177	4.1993	5.3813	6.4405	10.7476	4.6229	5.3445	9.0535	6.4155	4.4256	5.3796	5.1144	4.0374	1.9146	3.4489	5.4162	9.4254	7.2737	3.0909	7.1348	5.5996	5.4486	2.5484	4.0976	5.8592	4.9837	4.1803	4.4515	4.4026	6.2852	5.4722	7.4751	4.0798	4.7301	5.2791	2.9279	7.226	5.332	6.0641	2.3391	6.1418	5.2596	4.1603	4.6977	8.38	7.1572	3.5072	4.9303	7.4291	7.5843	5.9623	3.7442	5.7981	5.0228	8.6037	7.3729	1.9222	3.6949	5.3847	10.4678	7.1575	4.6346	5.6135	8.002	7.6605	7.0231	4.784	5.1247	5.3723	9.3455	8.3906
PF3D7_1329500.mrna1_1	PF3D7_1329500.mrna1_1;537	537	6.5413	4.504	4.9621	4.4005	2.6576	5.4259	5.4033	4.1243	3.8797	7.27	3.281	2.9873	5.1177	2.1538	5.7866	4.5292	5.4822	10.3258	3.0215	4.8861	7.9105	5.9269	4.5987	5.5385	4.3226	2.6826	4.4502	4.6502	3.8379	7.0476	8.0406	2.4141	7.5668	5.4919	3.7645	4.2615	4.7835	3.8032	5.3792	3.729	3.9955	3.729	5.6873	4.1318	7.7737	3.7452	4.5154	4.6094	4.1914	6.7006	4.5097	6.3105	3.7845	5.6949	4.7425	3.373	4.9265	7.3478	6.4396	4.1202	5.3295	6.3916	7.7339	5.4725	4.2055	4.8253	2.9635	7.6756	7.6056	2.9946	2.5435	4.8115	9.1018	6.4748	4.8248	4.5392	7.9981	6.632	6.4689	4.9369	3.5993	3.9561	8.8493	7.7218
PF3D7_1329500.mrna1_1	PF3D7_1329500.mrna1_1;538	538	6.9559	5.2016	4.9269	4.1235	4.0781	4.9819	4.975	4.2935	3.6576	7.2614	4.9463	2.742	5.0866	3.2645	5.5198	4.6392	5.6267	9.9126	4.5613	3.6904	8.1017	6.354	3.5632	4.9117	4.859	4.5447	4.641	3.8329	5.033	7.4256	7.6798	0.7991	7.1336	4.9741	5.3733	4.3554	4.2585	4.5527	4.1506	4.0934	3.6668	4.4026	5.0058	4.3561	7.4356	3.5185	3.1227	5.1595	1.6041	7.0501	4.2772	5.0841	4.6194	5.7145	4.84	3.4634	3.7803	7.9042	6.4072	2.3248	5.1727	6.1449	8.0865	6.0915	4.6814	3.9146	4.6247	7.5295	7.3496	4.4046	4.278	5	9.6108	6.5629	4.3154	4.8768	7.4665	7.2355	6.0321	6.2397	4.6165	4.4489	8.5954	8.4955
PF3D7_1329500.mrna1_1	PF3D7_1329500.mrna1_1;539	539	6.1359	3.969	3.7323	4.9472	4.0687	4.7126	5.4854	4.7382	1.2079	6.7639	3.9174	5.5176	5.0887	2.8278	4.669	5.6545	5.3484	9.4642	3.3533	4.934	6.9791	5.3071	4.1827	5.1018	5.7388	4.1587	3.7991	4.0934	4.6753	7.0038	6.8948	2.6531	6.5364	5.5862	3.067	4.7247	4.1449	5.0076	5.3212	3.3089	4.1627	3.2327	5.0777	5.0721	5.9837	4.431	4.0391	4.2141	0.7824	6.4875	4.0575	5.9215	4.4515	5.9862	4.9635	4.408	4.0099	7.3569	5.9561	3.6496	4.9946	6.1663	7.1786	5.8153	4.2426	4.5699	5.6982	6.9706	6.5789	4.62	2.26	3.9467	9.6825	6.6903	2.2048	5.3356	7.2208	6.067	6.738	5.0475	4.3611	4.4182	8.4073	7.028
PF3D7_1329500.mrna1_1	PF3D7_1329500.mrna1_1;540	540	8.2953	5.1659	4.0712	4.6182	5.1001	5.0422	5.4851	3.7409	4.3583	7.8878	5.7779	4.7714	3.7613	4.3716	5.8522	5.2192	6.3313	10.4732	3.3349	4.9193	9.4013	7.2715	4.2675	5.7626	3.842	2.4673	4.1506	4.6317	6.0836	9.5627	8.9578	2.6462	9.1755	5.2422	4.8048	4.1018	4.2713	5.9255	4.7703	2.406	3.4686	4.8032	5.8622	4.1342	7.4983	3.8197	4.3916	5.1583	4.0045	7.4284	5.5413	7.2377	4.0027	5.4496	4.6753	3.5447	5.1056	9.3701	7.1378	3.5945	6.2906	6.4648	8.3837	6.1959	5.202	5.5037	4.8924	8.1768	8.1579	5.0072	3.9579	4.6159	11.6582	7.4558	4.8748	4.9864	7.5903	7.2488	6.5396	6.258	4.607	5.1156	9.5343	7.9155
PF3D7_1329500.mrna1_1	PF3D7_1329500.mrna1_1;1139	1139	11.3499	11.52	7.7369	8.3139	10.0891	9.867	9.4084	10.1179	10.4584	11.4195	9.1349	8.7385	6.888	10.5825	9.1115	9.3694	11.2031	12.162	6.7065	11.1429	12.0754	11.117	6.4311	13.3037	10.2022	8.0608	13.2456	8.0374	11.1351	11.7103	12.721	7.5555	14.7596	10.5776	7.8021	13.33	11.5086	8.852	8.8005	11.2133	11.3612	11.7643	8.6611	9.2299	10.9401	8.1723	8.0067	8.6019	8.209	11.3011	11.9026	12.597	9.2525	8.3827	10.1235	6.8525	7.5487	12.5658	9.6346	8.6787	7.9353	10.677	12.4272	10.203	11.803	9.0736	7.7168	11.3418	10.0911	10.6591	8.777	8.5315	13.3742	9.8332	9.2068	9.6727	11.2074	10.4091	10.7682	12.3413	9.5099	9.0583	11.6284	9.5958
PF3D7_1329500.mrna1_1	PF3D7_1329500.mrna1_1;1140	1140	11.0566	10.7663	6.2623	10.1288	9.7939	9.9635	7.9229	7.4237	10.5179	10.9914	8.4419	8.467	10.073	10.5917	9.543	8.5357	8.8837	10.9147	7.1147	10.387	10.3995	9.514	8.0928	13.0559	11.4446	7.0798	13.4355	7.5795	10.5299	10.2888	11.0146	8.023	14.6072	12.0984	6.6039	12.8561	10.2777	8.5947	8.0283	10.291	10.945	11.52	8.0118	8.4759	10.4609	8.4179	8.5104	8.5637	6.9044	10.2691	14.2568	10.6801	8.2312	8.8042	9.3569	7.0716	6.0581	10.9254	8.3439	7.9243	6.1177	9.2835	11.6748	10.2228	11.3108	8.1059	7.3805	10.419	8.8604	9.4471	8.5743	7.4603	11.7067	9.3396	8.6201	8.189	9.8093	10.2584	10.9869	11.6673	8.8748	8.6184	10.7019	9.0627
PF3D7_1329500.mrna1_1	PF3D7_1329500.mrna1_1;1141	1141	10.6344	10.9772	6.6087	8.0052	9.204	8.637	6.4915	5.0201	7.5772	10.681	9.0138	8.6721	6.7617	9.2902	8.4131	7.3426	6.8023	6.9847	7.2608	9.5857	9.9754	7.9321	7.3352	11.5408	8.6128	4.5423	9.4682	6.744	9.884	9.4006	8.2072	7.0467	13.8201	9.4433	4.3632	9.6502	8.5978	7.1118	9.043	10.646	11.7268	9.223	6.4419	7.0014	9.1819	7.1367	7.7129	9.0454	7.2609	7.8875	12.4336	9.2748	7.4871	7.2226	8.6081	5.6611	5.2234	10.126	6.6087	5.8304	5.6673	7.4062	9.2568	6.5944	7.7436	7.3473	5.1659	7.8327	8.2039	9.4163	8.0611	5.3455	10.6258	7.2869	6.5037	7.069	7.8466	9.1342	9.014	8.9292	7.0411	6.5116	8.6691	8.3166
PF3D7_1329500.mrna1_1	PF3D7_1329500.mrna1_1;1142	1142	9.7293	10.5688	6.5348	7.803	9.379	8.8497	5.8194	6.4155	8.7113	10.3198	7.334	8.5099	6.9642	9.3458	8.3652	6.9666	6.7182	6.972	6.5593	9.354	8.7281	7.3439	6.797	11.2409	9.8658	5.5586	8.9012	5.5286	9.5525	9.5645	7.5615	7.2122	13.7874	9.5551	5.2828	9.99	9.4698	7.7074	8.277	10.274	11.0207	8.6872	6.6699	7.2225	9.4522	7.0276	7.1027	7.9645	5.6323	7.0213	12.6788	9.6328	6.7358	7.4802	7.8735	5.1014	5.3778	8.6512	6.8683	6.0503	6.1815	6.5815	9.0905	6.7777	7.896	6.6824	5.5975	8.1623	7.1494	9.0128	7.0234	5.9907	9.6949	7.1811	6.0548	6.2055	8.2318	9.374	7.6067	8.7247	6.1278	6.2315	8.7808	8.1911
PF3D7_1329500.mrna1_1	PF3D7_1329500.mrna1_1;1143	1143	9.2478	10.1311	7.2914	7.1818	8.9556	7.7585	5.9964	5.5937	7.5889	9.1846	6.9432	6.7153	6.6629	9.346	7.5136	6.9568	6.6599	5.1432	5.2449	9.0726	9.4014	7.1931	6.8571	9.6654	9.0546	5.6076	7.5101	5.5286	9.2656	9.7866	7.1	6.0418	12.7783	9.5792	5.7957	7.347	9.8904	6.9168	8.1646	10.059	11.309	8.6617	6.2122	6.8637	8.4507	6.7511	7.4705	8.3822	6.2977	7.436	12.7962	6.8561	6.6906	7.666	7.9075	5.9193	5.8562	8.7035	7.2897	6.0919	6.5046	6.7935	8.9169	6.5487	7.6021	5.8181	5.5604	8.6287	8.2959	8.8008	7.0063	6.1585	9.2	7.7006	6.4254	6.269	7.7657	9.0346	7.7625	8.1197	5.9165	6.3418	9.3457	8.8519
PF3D7_1329500.mrna1_1	PF3D7_1329500.mrna1_1;1144	1144	8.9766	9.6234	6.5423	7.1241	9.0902	7.1003	6.7296	6.1117	7.8867	9.167	6.6592	6.9834	6.4936	8.4592	7.4776	6.8406	6.8103	6.1568	6.3574	8.3848	9.0274	7.5074	6.3255	7.6366	9.5493	5.9035	6.7884	5.8858	8.5887	7.9245	7.2689	5.7774	11.3457	10.1803	5.0862	6.5869	9.88	7.1995	8.2949	9.7879	11.512	8.4716	5.889	7.6757	8.6399	6.4762	7.636	7.8431	5.5934	7.2917	13.244	7.4508	5.8311	7.3375	8.602	6.1661	5.4928	9.1241	7.2512	5.7661	7.01	7.1545	8.4975	6.6493	7.6469	6.3906	5.3702	8.4888	8.5542	8.254	6.6278	5.5862	9.7351	7.5103	6.9415	6.3473	7.4997	9.0701	7.5266	9.1407	5.8904	6.2232	9.0345	8.1137
PF3D7_1329500.mrna1_1	PF3D7_1329500.mrna1_1;1145	1145	7.6339	8.4159	6.1667	6.5295	7.6452	6.9583	5.9224	5.898	3.2839	8.0851	7.0197	6.1469	5.2032	7.6727	5.3927	5.8562	6.1424	5.5469	6.6057	7.3826	7.2952	5.7444	5.3512	6.5402	7.7888	5.2836	5.1052	5.4621	6.9392	8.7726	6.5144	4.2502	9.2579	7.47	5.9071	4.2957	8.652	6.1183	7.7329	8.234	7.9535	7.3381	5.596	5.6259	6.0944	5.0356	7.2917	7.3457	6.1765	5.3576	11.7075	5.921	4.9279	6.7474	6.0119	5.3509	4.7671	8.6589	5.942	6.052	6.0972	6.2244	6.7343	5.0475	5.785	5.5401	4.9616	6.3254	6.8931	7.7546	5.8397	5.9595	9.712	6.6508	6.7281	6.0235	6.7434	7.6042	6.4709	6.2506	6.0106	5.5188	7.0979	7.4367
PF3D7_1329500.mrna1_1	PF3D7_1329500.mrna1_1;1146	1146	7.3119	6.2321	5.7533	5.5056	8.3109	6.9847	6.3971	5.6496	7.6254	7.0378	6.2935	5.8344	5.4525	7.5039	5.0682	5.5931	5.4728	5.669	6.8112	6.823	7.42	5.8829	5.9547	6.3359	7.222	4.8807	3.497	5.9866	6.704	8.08	6.4301	4.4189	7.719	7.8358	4.5429	4.0764	7.2022	5.785	7.3075	6.7463	7.8284	5.856	5.7369	6.0807	6.1775	5.0725	6.205	6.6492000000000004	5.978	7.0819	12.2463	5.2555	5.2891	6.8482	6.5547	5.5059	5.0444	7.9953	5.6138	4.1715	6.218	6.561	5.9181	5.8146	6.2194	5.8321	4.6803	6.5006	6.714	7.0772	5.5286	5.8112	9.0247	5.7703	5.7639	6.7776	6.1963	5.3201	6.3045	6.2954	5.2079	5.6536	5.6174	7.9121
PF3D7_1329500.mrna1_1	PF3D7_1329500.mrna1_1;1147	1147	6.7716	5.8931	6.1615	6.4476	7.543	5.3352	6.0123	5.7287	6.2498	7.2791	5.4226	5.2357	5.8128	7.5314	5.3892	5.4519	5.7926	6.2988	4.5916	7.3225	7.4424	5.6053	5.6829	5.6182	7.2072	5.5931	5.1089	5.5521	6.8176	7.635	5.6704	5.1001	6.7909	7.6157	5.6079	3.8669	4.1218	5.4575	7.2674	6.1264	8.919	6.1297	5.5404	5.1256	5.9914	5.0264	5.6305	6.7169	5.2928	6.3356	11.8202	10.8496	5.3291	6.6291	6.6625	4.9388	5.0596	6.2246	6.9542	4.3023	6.6182	6.7033	6.8054	5.8107	4.9759	5.057	5.5841	6.9494	7.5392	6.6542	5.4202	4.7334	7.3402	6.5552	5.7331	5.8652	6.8611	6.3598	6.93	6.5333	5.005	4.9537	7.1593	8.1658
PF3D7_1329500.mrna1_1	PF3D7_1329500.mrna1_1;1148	1148	7.0579	6.094	4.6685	5.6326	6.2965	6.0928	5.546	5.3723	4.8787	6.7376	5.5789	4.6576	5.4548	5.3736	5.527	4.934	5.739	7.8241	5.6727	6.9092	8.5751	5.738	5.5928	7.0128	5.2765	5.7832	5.1914	5.6285	7.0402	8.0028	6.4293	7.3161	5.993	5.8324	5.5919	4.9991	5.5487	4.8807	9.7957	5.0522	8.4375	4.0277	6.1753	6.1191	5.9167	5.4472	5.7192	9.7357	5.2472	6.6193	7.6004	12.4292	5.0824	6.5171	5.4538	5.1305	4.4263	5.887	7.2214	4.9255	6.0928	6.5229	6.2282	5.5963	5.8094	5.5567	5.8987	6.7737	8.1803	7.0854	5.8652	4.8048	6.739	7.5269	5.9362	6.589	6.5673	6.7665	6.1489	6.6082	4.8232	6.0108	6.965	8.9504
PF3D7_1329500.mrna1_1	PF3D7_1329500.mrna1_1;1149	1149	7.1998	6.1137	5.3761	5.7536	6.0429	5.5407	5.1342	4.8022	3.7485	6.4288	6.2071	4.8664	5.9855	3.2957	5.7573	4.8304	5.6447	6.7438	3.5046	6.3896	7.6614	5.7282	5.6831	5.4346	5.51	5.5336	4.9126	5.1465	6.925	7.7499	7.3679	5.1871	6.5844	6.1235	5.4403	5.1938	3.6404	5.0135	7.5667	4.2165	5.5176	4.5838	6.5515	5.9069	5.5005	4.1667	6.3054	7.4221	5.5223	6.6188	5.8795	11.906	4.2965	8.3314	6.1861	6.1536	4.8948	6.6653	5.4259	5.0215	5.04	6.4841	6.7541	5.0909	4.7506	5.009	5.3248	6.6584	8.5532	6.9123	5.9324	5.8951	7.2007	5.2924	6.0993	6.1379	7.2271	7.2403	6.6921	7.2357	4.0704	6.2882	7.4236	8.4492
PF3D7_1329500.mrna1_1	PF3D7_1329500.mrna1_1;1150	1150	6.4877	4.813	5	5.9179	4.7908	5.9279	5.3868	6.2559	4.8329	6.3127	5.9665	5.6085	5.76	4.1069	6.4	5.2979	5.541	6.2887	6.2046	6.9976	8.6905	6.2122	5.7498	7.0771	5.1823	4.8924	4.9621	5.7363	7.809	9.4705	6.8679	5.6456	6.6663	5.9404	5.7745	5.0299	5.3416	6.2643	6.2595	5.4689	6.9635	5.8437	6.1965	6.2638	6.359	5.4838	6.0277	6.7083	6.2823	5.1743	5.7079	11.1665	4.4469	7.7629	6.6457	4.9355	5.0246	6.8285	6.1081	5.7729	6.1512	7.0936	6.6819	5.9279	4.98	5.7126	4.1946	6.7029	8.0969	6.3637	6.0005	5.1957	7.7281	5.8989	5.8512	5.9378	7.0165	7.6269	7.5881	5.98	5.2824	4.9193	7.8972	8.172
PF3D7_1329500.mrna1_1	PF3D7_1329500.mrna1_1;1151	1151	7.0629	6.0613	5.841	6.5297	4.9588	6.2861	4.6398	4.9878	5.407	6.5281	6.0186	5.1477	5.4276	4.4535	5.2494	5.0365	5.6279	5.0605	6.1487	7.5803	6.5644	5.7811	7.1095	6.0785	5.8112	5.218	4.3413	5.5273	7.2295	7.1676	6.611	6.4348	5.8955	5.4851	3.8329	4.0453	4.4222	5.9314	6.3176	3.0444	7.2976	3.8895	5.6559	5.9456	5.8997	4.8919	6.1673	6.2566	4.9782	5.4731	5.2227	8.942	5.8953	7.0351	6.08	4.8227	5.7724	5.8276	5.4316	5.4383	7.7755	6.1526	5.963	5.6927	5.1711	5.726	5.8567	5.9734	7.1965	5.6971	5.218	6.1757	7.1007	4.9059	5.8997	6.0266	6.7309	5.8592	6.9751	6.213	5.6764	5.7151	5.9488	7.366
PF3D7_1329500.mrna1_1	PF3D7_1329500.mrna1_1;1152	1152	7.0417	5.6918	5.1663	6.4419	5.7466	6.3695	4.8992000000000004	3.5583	5.0853	7.0446	5.2227	4.8997	5.9754	4.4783	5.7087	5.295	4.4673	5.9364	5.2483	6.7986	7.6177	6.4798	5.6924	6.1831	5.8597	4.9864	4.2876	4.8958	6.8102	8.6192	6.4965	5.9148	5.3827	5.6979	5.3045	4.7452	5.3291	6.2926	5.975	4.9946	6.1104	5.6966	6.151	6.0477	5.9319	5.1502	5.4578	6.7876	4.6921	6.074	5.1457	10.5231	4.5342	6.7574	6.6545	4.8689	4.9359	6.671	5.4986	5.7811	5.2273	6.1971	5.4212	5.7816	4.5789	5.2983	5.2238	5.5829	8.373	5.6887	5.0139	6.0624	7.1887	5.1326	6.3436	6.1144	7.238	6.0407	7.2359	5.2376	5.4715	5.3341	5.2987	8.3177
PF3D7_1329500.mrna1_1	PF3D7_1329500.mrna1_1;1153	1153	6.6721	5.8148	4.934	6.2275	5.2735	6.2028	4.7761	5.5033	4.3313	6.9804	6.0237	5.7584	5.6531	5.1886	4.7377	4.8595	5.6188	5.0579	4.5981	7.0116	7.1925	6.4318	5.0811	5.9595	4.904	4.4148	4.7382	4.3916	6.5395	6.3391	6.6939	4.0461	5.0626	5.3226	5.4472	4.5613	4.2441	5.7407	6.1839	5.0391	5.3985	3.3604	4.5423	5.7581	5.3923	4.839	4.7756	6.2867	4.0027	5.6349	5.2184	7.3689	5.7442	6.452	5.5729	4.86	4.6741	5.6656	5.0527	4.2219	5.753	6.2141	5.4373	5.3277	5.2392	5.4439	5.704	5.4617000000000004	7.3359	5.0712	4.1218	6.0889	5.8268	6.1085	5.2902	4.7698	6.6032	4.8575	7.2518	5.8204	4.8089	5.9057	5.1035	7.6525
PF3D7_1329500.mrna1_1	PF3D7_1329500.mrna1_1;1154	1154	6.9001	5.157	5.4793	6.1154	4.2311	5.1675	5.2939	5.2623	4.1867	5.9681	4.1779	5.135	6.0255	4.2987	5.5583	5.0197	5.2227	4.1546	5.3427	6.9728	6.4239	6.1693	4.7766	5.4416	5.1985	5.581	4.1795	4.5267	6.6683	5.876	6.6064	4.3363	5.8364	5.3771	4.6633	3.5273	5.5021	5.7639	6.2943	4.5217	4.5619	3.8298	5.3813	4.9923	5.6662	5.0883	5.1285	6.3273	3.7845	4.9941	4.9241	7.1596	4.62	6.2334	5.4915	4.8856	5.4269	6.2551	5.7206	4.1651	5.7527	6.0512	5.1587	5.5289	4.2698	4.3799	3.7929	4.4443	7.3082	4.3554	4.9312	4.89	6.0288	5.8834	5.2687	5.5865	6.6181	6.672	6.458	5.7027	5.1469	4.3519	6.3528	6.1657
PF3D7_1329500.mrna1_1	PF3D7_1329500.mrna1_1;1155	1155	6.7355	4.963	6.1829	5.7779	4.3298	4.917	5.4928	5.4229	4.5928	6.0518	5.3056	5.047	5.0798	4.8807	5.522	5.9686	5.3434	5.0828	5.3597	6.3764	5.9814	6.3842	5.302	5.4022	4.8948	4.0161	4.1827	5.3498	7.0596	5.8989	6.6911	3.9146	5.067	5.4094	3.7687	4.712	4.7334	6.1831	5.7049	4.5916	4.0959	5.0396	5.2323	5.6314	3.5765	3.8349	4.8605	6.6263	5.0032	3.7334	5.1001	7.1907	3.9467	6.2215	4.5185	5.1156	5.1961	5.0241	5.44	5.0023	5.8834	4.8425	5.4456	5.432	5.7936	5.2238	5.0475	5.6302	6.7753	3.5765	5.0691	5.649	6.4782	4.6954	5.1957	5.1703	5.9112	7.063	5.9959	5.4954	5.3402	4.1243	5.1185	6.454
PF3D7_1329500.mrna1_1	PF3D7_1329500.mrna1_1;1156	1156	7.0859	5.1775	5.7737	6.0856	5.0648	5.6954	7.1408	4.649	3.1424	6.304	5.1469	4.7252	5.7952	4.5454	5.3561	5.1663	6.0995	4.257	5.1607	6.9796	6.9316	6.8634	5.5094	5.4443	4.796	3.557	4.9122	5.8202	6.8403	5.6447	6.1637	4.9406	5.9355	5.5258	4.8669	3.9579	5.487	6.0963	7.6288	5.2821	4.7409	4.7751	5.2242	6.1461	6.266	4.4303	6.1322	7.2797	5.142	5.5065	4.8634	7.4472	4.6882	6.0061	5.1465	6.0568	3.7301	5.3009	5.7434	4.2795	6.1651	6.239	5.4653	5.5987	5.0657	5.8314	5.1169	5.5756	6.9444	5.8686	5.1256	4.854	6.4489	5.1469	5.8741	6.6188	7.0575	4.7301	6.0426	5.4486	4.6536	3.5898	5.9509	7.1503
PF3D7_1329500.mrna1_1	PF3D7_1329500.mrna1_1;1157	1157	6.9245	9.384	6.2681	5.5978	4.6259	5.0023	5.5125	4.1691	3.9184	7.1477	5.6147	4.1052	4.0072	4.4744	5.1416	6.3181	4.9878	5.3466	5.5075	7.897	6.3198	5.7107	5.5466	6.4205	5.8804	4.7629	4.1457	5.1659	7.8386	6.5702	6.6137	4.2172	6.6668	5.7597	4.8679	3.4489	5.2052	5.6602	5.2517	9.4495	5.1052	5.6513	5.4601	5.6235	6.1262	4.4363	5.6949	5.9584	5.7304	6.0862	5.2475	10.0447	5.4919	6.6774	4.8319	3.9279	4.1675	5.8422	4.9644	4.5336	6.6961	5.9129	5.3736	5.9067	5.2817	5.5242000000000004	5.2698	5.487	7.4326	5.3459	4.5993	5.1815	5.7887	4.0652	5.6299	6.6662	6.5239	6.7233	6.321	5.7004	5.4634	4.4039	5.9591	6.9058
PF3D7_1329500.mrna1_1	PF3D7_1329500.mrna1_1;1617	1617	11.1678	10.7624	9.3694	7.6135	8.1656	8.9863	8.3577	9.0012	8.4427	11.2864	10.911	8.3109	7.7019	8.9512	8.0663	8.7391	9.9498	11.8457	6.589	9.5778	12.2431	9.6614	8.1766	13.2872	9.6081	7.6896	13.6348	8.1396	9.4738	12.0099	11.2436	7.1953	14.648	10.0635	8.6065	13.5366	8.7906	9.1005	8.0901	10.807	11.1021	10.2303	8.3104	9.0819	10.3321	9.0137	8.188	8.4342	7.3704	10.7549	8.8613	12.9432	8.6543	7.7616	8.0218	9.3307	6.9929	10.898	9.3873	7.7846	4.7522	10.0852	9.1661	9.7948	10.0966	8.4046	7.3656	10.7653	9.5248	9.9585	9.2188	7.2693	11.8626	9.4602	7.9826	6.2887	10.5057	10.27	9.8347	11.0339	8.7383	8.6537	10.9872	9.4913
PF3D7_1329500.mrna1_1	PF3D7_1329500.mrna1_1;1618	1618	11.2557	10.6375	7.7573	7.4779	8.201	9.22	9.1063	9.8198	8.8045	11.3518	9.933	8.4548	7.3595	9.0653	8.0641	9.0665	10.5497	12.4763	7.3455	9.8262	12.2678	9.5434	8.1747	13.2521	7.6782	6.7331	13.4675	9.0092	9.5806	11.7706	11.5807	8.0205	14.6187	10.1434	7.698	13.6853	9.4809	9.1005	8.2569	10.4036	10.993	9.8041	8.7972	8.9349	10.6657	8.3877	7.7321	8.7513	6.2651	9.8605	7.756	11.9229	8.4257	8.5033	8.0259	8.1416	6.2564	10.9251	9.9694	7.6179	6.3043	9.9889	10.978	9.8623	8.8526	8.5267	7.4365	11.2034	10.5813	9.5317	7.7321	8.0219	12.3685	9.905	8.0482	6.9614	10.5927	10.1714	10.5023	10.557	8.8174	8.5214	11.2855	9.0344
PF3D7_1329500.mrna1_1	PF3D7_1329500.mrna1_1;1619	1619	11.678	10.6932	7.1861	7.9605	8.5525	8.8733	9.5576	9.601	9.0239	11.6479	9.9499	9.4125	7.308	9.5746	7.8583	8.3361	10.6898	12.9548	6.8815	9.8463	11.8252	10.2356	8.2374	12.9813	9.2455	8.1562	13.1365	7.7592	9.1789	11.4635	11.8722	8.287	14.5113	10.5448	7.67	13.3688	8.3469	8.7618	8.4537	10.2307	10.9757	9.6814	8.3302	8.8758	10.6801	8.1407	8.0424	9.3301	7.1392	10.4267	7.5721	11.7606	9.17	8.1261	7.6178	7.9319	6.8791	12.0977	9.8822	8.1371	5.8384	10.0676	10.6178	9.9376	10.1544	8.4882	7.1518	11.2752	10.6258	8.698	8.7219	8.6848	13.0329	9.5351	8.5467	7.2213	10.9122	10.1143	10.3495	10.7132	8.785	8.4705	11.2899	10.7487
PF3D7_1329500.mrna1_1	PF3D7_1329500.mrna1_1;1620	1620	11.4927	10.0371	7.6927	8.052	9.4039	9.387	9.5866	10.0096	9.6958	11.6508	10.2562	8.2868	6.5469	9.8146	8.369	9.6865	11.1192	13.4078	5.8701	11.085	12.5014	11.5418	7.4243	13.789	10.9702	6.7554	13.8127	8.1189	11.0229	12.0178	12.8876	7.6129	14.7025	11.3018	7.1905	13.7153	8.7073	9.5443	10.1295	9.9602	10.9727	10.2082	8.6384	9.0474	11.0209	7.9242	8.6915	10.3694	5.8452	10.5192	9.069	13.399	8.7889	8.5035	9.0976	7.5216	7.6934	13.0703	9.997	8.6912	6.4114	10.2361	11.6014	9.1313	10.7278	8.8869	7.8567	11.765	11.468	9.702	8.602	9.4115	13.4616	10.0452	8.7828	7.0627	11.2336	10.4699	10.4139	11.6698	9.3529	8.7809	12.0353	12.1804
PF3D7_1329500.mrna1_1	PF3D7_1329500.mrna1_1;1621	1621	11.4516	10.68	7.3197	9.1042	9.4308	9.4884	10.5528	10.1755	9.7241	11.7852	10.7891	9.2282	8.489	10.2783	8.5699	11.4396	11.4109	12.9013	7.3944	10.8761	12.5087	11.7763	8.4477	13.2626	11.344	6.9485	13.2079	8.715	11.2446	12.3198	12.7936	8.2955	14.6965	11.4886	6.6814	13.0633	8.3557	9.421	10.3354	10.6081	10.9068	9.7627	9.232	8.879	10.9301	8.6626	8.6165	10.4951	5.8027	10.8302	9.7463	13.256	8.977	8.6406	9.1083	7.9766	7.7228	13.1238	10.242	8.4333	7.1026	10.3843	12.2513	10.3462	12.2699	8.6546	8.5321	12.9493	11.0897	10.3483	8.7873	8.7588	13.7709	10.2049	9.1684	7.2258	10.7807	10.5968	10.5416	12.7956	9.1705	8.7825	12.9686	12.0803
PF3D7_1329500.mrna1_1	PF3D7_1329500.mrna1_1;1622	1622	11.1888	10.8985	7.5069	9.7683	9.6679	9.5161	10.4901	10.0883	10.0753	11.774	11.0836	8.9194	8.3031	10.1042	8.7113	10.9759	11.298400000000001	12.9658	7.3764	10.9108	12.2293	11.6083	7.7593	13.4334	11.3855	7.0773	13.2611	8.6208	11.1278	12.1939	12.7432	7.7527	14.5683	12.2275	6.9275	13.2479	8.3536	9.54	10.1752	10.5444	10.2914	9.7863	8.718	8.883	10.9876	8.4978	8.7004	10.5474	6.4783	11.3673	9.5188	12.8818	9.1201	8.5955	10.0932	8.14	7.5588	13.0999	10.1014	8.465	7.5093	10.3133	11.8613	10.2439	12.6356	8.9948	8.6638	13.0125	11.2665	10.6555	8.4727	8.839	13.7555	10.147	8.9174	8.0826	10.8212	10.9204	10.7259	12.8341	9.2164	8.6696	12.832	12.028
PF3D7_1329600.mrna1_1	PF3D7_1329600.mrna1_1;105	105	10.8792	10.9589	8.4223	7.6505	9.2515	8.9052	10.2081	9.5198	9.9712	11.0322	9.1153	9.92	7.019	10.1986	7.9862	10.4668	10.55	12.7101	7.4232	9.8694	12.2825	9.766	7.7454	13.35	9.7244	7.7524	13.4982	8.2398	9.6706	11.8459	11.7145	7.4911	14.5036	10.4678	7.7109	13.6753	11.3934	9.5849	8.3238	9.8677	10.7189	11.8689	9.133	9.3247	10.7434	8.199	8.0721	8.4348	7.9213	11.024	10.4479	12.1904	8.6214	8.0744	8.6287	7.3482	8.1005	12.6085	9.8725	8.4887	7.0559	11.3657	10.0752	9.979	11.4621	8.1708	7.8955	10.3209	10.0253	9.7104	8.6738	8.2558	13.3004	9.9398	8.4136	7.4476	11.2923	10.3408	10.7147	12.0957	9.0904	9.0182	10.9427	9.8687
PF3D7_1329700.mrna1_1	PF3D7_1329700.mrna1_1;176	176	12.2128	10.93	7.706	8.2208	8.7498	9.0565	9.9159	10.2066	9.708	11.9455	10.4288	8.4529	8.0114	9.5653	8.2532	10.2922	11.001	13.4791	6.8039	10.35	12.6019	11.2018	8.4685	13.4225	10.4425	7.3223	14.0873	8.6018	10.0782	12.0694	12.0008	8.3301	14.1577	11.3784	6.4236	13.4357	8.1141	9.189	8.6792	9.6278	9.9777	10.6606	10.1161	9.334	11.7518	8.1126	8.5609	9.3733	6.2081	12.2114	10.5322	13.1688	8.2919	7.8216	8.7344	7.6606	7.8641	12.2789	9.458	9.2576	6.2752	10.5522	11.0147	9.9666	10.2686	9.2943	8.7577	10.6146	10.5167	8.8478	8.5239	9.9087	12.5585	9.7843	9.2836	8.0052	11.5877	10.3492	10.635	11.1072	9.0115	8.6743	10.9592	10.4106
PF3D7_1329700.mrna1_1	PF3D7_1329700.mrna1_1;177	177	12.2242	10.8747	8.0554	8.0938	8.5381	9.3487	9.3447	9.8198	9.4183	11.7994	10.5553	9.8304	8.1224	9.7131	8.4356	9.8199	11.2976	13.3113	7.3718	10.9074	12.6296	10.8413	8.0792	13.4252	10.048400000000001	7.8626	13.7749	9.056	10.8277	11.6102	12.0087	7.9033	13.5626	11.9693	7.5807	13.7053	8.331	9.1565	9.0421	9.8134	10.06	11.3874	10.4109	9.1978	11.6664	8.6842	8.6581	9.7095	7.5234	12.082	10.6568	13.6884	9.1454	8.1984	9.633	7.6742	6.848	12.2547	9.4105	9.2662	7.0356	10.984	10.4739	9.9349	10.7939	8.5795	9.2552	11.2534	11.3383	9.6294	8.6927	8.0986	12.8212	10.2307	9.1828	9.4673	11.7347	10.0921	10.8801	11.629	9.0356	9.6356	11.6253	10.623
PF3D7_1329700.mrna1_1	PF3D7_1329700.mrna1_1;178	178	11.9147	11.0045	7.3011	7.5597	10.2523	9.6136	9.5337	10.3397	10.8155	12.2944	9.7405	9.1187	6.9507	10.5898	8.5048	9.8279	10.7222	12.7881	7.2368	10.5836	12.3031	10.3287	7.4683	13.3397	9.8225	10.7238	13.8598	8.2277	10.9521	11.8805	12.1156	7.8719	14.7099	10.9959	10.513	13.5677	9.0689	9.3759	9.3085	10.5018	11.4676	10.9193	10.1677	8.9847	11.7597	8.5714	8.4838	9.5992	7.2156	12.2326	10.3973	12.7043	9.0086	7.8663	10.3461	7.8336	6.9787	12.6757	9.5461	9.417	7.2662	10.7913	12.4486	10.157	11.9695	8.9979	8.726	11.5444	11.5626	10.7968	8.9962	9.0875	13.3968	9.8865	9.3845	8.9895	11.6169	10.1789	10.6513	12.3814	9.6531	9.418	11.9202	11.5016
PF3D7_1329700.mrna1_1	PF3D7_1329700.mrna1_1;179	179	12.4952	11.0724	7.4223	8.5161	11.0575	8.7292	9.6294	9.6812	11.3532	12.2074	10.394	9.3547	7.8439	11.5125	8.7948	9.6719	10.0546	12.4838	6.8836	10.8695	13.1024	9.761	8.4948	13.5497	10.5357	8.2176	13.4822	8.812	10.9091	11.9461	12.0349	8.1716	14.4906	11.5427	7.8117	13.6567	8.9973	8.9573	8.8732	10.4032	11.278	11.1532	9.3477	9.223	11.8275	8.7687	8.5544	8.8367	7.6924	11.9922	10.224	13.0728	8.7124	7.3354	10.0635	7.8323	6.5013	11.8411	9.1599	8.8204	6.4705	10.863	12.0884	10.1163	11.9611	8.7177	8.811	11.5276	11.0603	10.4359	9.0447	8.2591	12.7578	9.9162	8.9873	8.2891	11.3711	10.4069	10.7618	12.3428	9.3501	9.1876	11.5616	10.36
PF3D7_1329700.mrna1_1	PF3D7_1329700.mrna1_1;180	180	12.4143	10.9363	8.2226	9.4917	10.3809	9.6369	9.7344	9.7031	10.8325	11.8409	10.5506	8.871	9.1536	10.8684	8.5344	9.9636	10.7647	12.6049	7.2114	10.7602	12.3147	10.0871	8.6036	13.4365	10.0996	7.9332	13.946	8.4872	10.9531	11.9069	11.8106	8.1688	14.641	11.6238	7.5632	13.7051	9.003	9.5095	9.1246	10.4907	11.234	10.6469	8.2583	9.3874	11.3516	8.4384	8.9878	9.339	7.0871	11.7161	10.3531	12.7503	9.6267	8.4778	9.7014	7.7827	6.151	11.9315	9.5159	9.1873	6.3712	10.6726	12.3163	10.8807	11.8203	9.1187	8.4522	11.8432	11.5117	10.566	8.9184	8.1567	12.8645	9.601	9.2804	9.0702	11.3362	10.3256	10.995	12.4548	9.3607	9.118	12.1138	10.7999
PF3D7_1329800.mrna1_1	PF3D7_1329800.mrna1_1;251	251	10.7513	9.8244	7.8391	10.043	8.5412	9.0494	9.6975	11.0502	8.4525	11.0191	10.3115	9.8385	10.0675	8.8433	8.7115	10.0991	11.3723	11.5516	8.9205	10.969	11.28	8.2784	7.6998	13.0512	11.74	9.459	13.3915	9.0144	10.5516	10.5701	9.8609000000000009	7.9772	14.523	12.1753	8.9691	13.1715	9.2821	8.696	8.3501	9.8116	9.4936	10.9505	9.126	8.2663	9.9925	10.1071	8.6484	8.6736	9.0644	9.161	8.354	11.9135	10.2706	8.0192	7.4788	10.7292	4.7126	8.8966	8.8258	7.7307	6.3579	9.245	10.5976	10.9415	8.8984	8.351	8.6437	10.3385	10.4097	9.1334	10.3508	7.1454	10.424	9.6392	8.6311	7.482	9.9151	9.9445	10.9904	10.5426	8.4603	9.1577	10.468	10.0126
PF3D7_1329800.mrna1_1	PF3D7_1329800.mrna1_1;256	256	10.683	8.9875	7.0398	9.3503	6.3487	9.2426	8.7858	10.2746	6.8465	10.8761	9.8584	8.5276	8.5228	7.4084	8.7747	9.7824	10.5896	10.0675	8.315	10.406	12.241	7.339	7.1916	12.3477	11.4117	8.0239	12.1069	8.2069	10.1577	9.6946	9.2252	6.9522	13.9936	11.9088	6.9508	12.2169	7.487	8.9363	7.6224	8.7181	8.8514	9.6442	7.8092	7.8352	9.6046	9.5386	7.7918	6.5359	8.1694	7.4118	6.4168	10.1288	9.7576	8.0523	7.3629	10.1767	5.0708	8.4822	6.9977	6.4358	6.3149	7.917	10.009	9.6858	7.9245	7.3338	6.7401	9.3517	9.9775	8.8133	10.360900000000001	6.2225	10.2147	8.3795	7.3741	6.8842	9.2743	9.5962	9.9977	9.9816	8.0318	6.9928	9.849	9.6594
PF3D7_1329800.mrna1_1	PF3D7_1329800.mrna1_1;422	422	8.6062	8.9522	6.7787	8.1656	11.2214	8.7655	7.9968	9.8981	11.8571	8.3334	9.5125	9.5805	8.7568	11.9318	9.1426	6.7097	10.0894	12.2214	8.7739	8.7299	11.8945	8.1393	11.0409	8.4494	10.5551	6.6097	11.0731	8.8501	8.9252	11.772	9.9637	10.3077	8.8121	10.9089	6.6488	10.5978	8.432	7.7866	7.4572	8.0899	9.5378	8.6753	10.9444	6.5484	8.5256	10.8452	7.9781	7.5325	6.4306	11.3032	9.8429	11.5517	8.2876	11.0072	10.4239	8.4041	6.5087	8.9195	10.2524	11.6686	6.9776	10.5997	8.4025	8.7161	10.4444	8.6937	9.2155	8.2493	10.3362	9.2279	10.219	7.7487	9.9616	9.8609000000000009	11.6148	7.2383	10.813	7.5648	9.006	10.7123	8.5411	9.7687	9.1124	10.9408
PF3D7_1329800.mrna1_1	PF3D7_1329800.mrna1_1;423	423	8.6985	8.6005	7.1922	7.9902	11.6752	8.8232	8.9597	10.138	11.882	8.4251	9.7367	10.0086	7.9408	11.7597	9.4796	6.737	10.1296	11.8873	8.0514	7.7735	12.8229	8.6923	10.1801	11.7536	10.5322	6.3491	9.7268	7.9498	9.7148	13.6355	10.0906	10.2111	11.5567	10.6102	6.7127	9.4669	8.2977	8.4588	8.0435	8.6636	7.5596	9.148	11.4019	7.0559	8.0285	10.6766	7.3443	8.0526	5.9875	11.9976	9.8951	12.2366	7.8799	10.4752	10.2628	8.4701	6.575	8.9276	11.6147	12.2633	7.5354	10.4588	8.6994	8.5763	10.1135	9.311	7.9141	7.5944	10.9315	9.7292	10.306	7.1787	10.1676	11.6218	12.3251	7.1937	9.5748	8.7461	8.9167	10.5683	9.0146	8.9158	8.1792	11.8458
PF3D7_1329800.mrna1_1	PF3D7_1329800.mrna1_1;424	424	9.2733	9.2227	7.9731	8.3927	11.8611	9.0665	8.5188	11.2696	12.3955	9.262	10.619	10.6963	8.5458	12.3359	9.1877	6.543	11.3796	12.3472	8.0553	9.1636	12.8376	8.8353	12.0944	9.1049	11.6141	6.0982	6.6957	8.117	9.3308	13.7823	10.0813	11.2713	9.5535	11.9491	7.0183	7.4658	7.5711	8.0739	8.1814	9.7365	10.3054	7.884	11.5157	6.9431	8.6852	11.217	8.4245	9.4002	6.0577	11.8251	10.5543	11.6475	8.6798	11.3412	10.4865	9.4377	6.8077	9.6277	10.2456	12.5611	6.8918	10.3803	9.8036	9.3104	10.317	9.0641	8.604	7.5398	10.7286	9.4133	10.6514	7.2806	10.7788	10.0551	12.6334	6.83	10.9041	8.0977	9.1999	10.6458	9.2646	9.2832	8.5471	11.4284
PF3D7_1329800.mrna1_1	PF3D7_1329800.mrna1_1;425	425	8.489	10.3254	6.9615	8.191	12.141	9.6293	9.1206	10.9005	12.0091	8.7673	10.7662	8.9855	9.0432	12.5749	10.2324	7.4318	10.7416	12.4351	9.1022	8.4118	14.1274	7.3793	10.9345	8.0103	11.9272	6.5333	6.8743	8.2608	8.745	13.9514	10.6258	10.8169	7.9627	12.5943	6.4714	5.9224	7.4123	10.2793	7.316	9.7793	11.0968	8.1593	11.0763	6.0951	8.2341	11.2204	9.3798	8.2359000000000009	8.3559	12.1733	11.2389	11.9105	8.5168	11.4475	10.4658	10.3078	7.99	9.605	8.1232	12.2257	6.4697	10.4454	11.4248	8.9203	10.1478	8.5752	6.2075	8.1757	10.021	9.2354	11.1036	8.2412	10.2829	9.3626	12.396	6.8754	10.7215	8.0794	9.2374	10.6641	8.4618	5.4627	9.5433	10.8996
PF3D7_1329800.mrna1_1	PF3D7_1329800.mrna1_1;426	426	8.7286	10.7787	6.8014	9.536	11.1872	9.582	10.3765	11.9174	11.7552	8.7735	9.315	8.5712	9.1856	11.8759	9.5417	6.5609	12.0643	12.0797	6.8022	8.9325	10.7382	7.8807	12.1249	7.5444	11.2025	8.3459	5.8662	6.4634	8.8715	12.4068	10.1031	11.7283	8.5306	11.8835	9.1863	7.136	6.6033	8.9739	8.0989	12.1247	10.2114	8.1526	11.1516	6.2954	8.2489	11.5492	8.105	9.2427	11.3377	12.0177	12.802	11.5793	9.1235	11.2365	8.104	11.6893	5.6954	10.7644	10.0977	12.5935	7.5495	10.2828	6.4456	9.4237	9.9879	9.4326	5.2098	9.359	10.5075	6.9277	11.8778	6.7681	11.4881	10.3432	12.7109	8.7816	10.1957	7.4836	9.8808	10.4621	8.9321	7.2965	9.3813	10.2972
PF3D7_1329800.mrna1_1	PF3D7_1329800.mrna1_1;427	427	7.8573	9.723	7.0686	6.6903	7.7231	8.1202	9.1657	10.6217	8.0573	8.7134	9.3343	9.2688	6.915	7.8185	8.6327	5.6531	10.603	9.9549	6.3647	7.5383	13.7714	6.6649	8.8939	6.2873	9.0763	9.4371	7.1108	6.2677	8.022	13.4294	7.7815	9.5755	7.271	9.8231	9.3891	7.7363	6.5201	8.9634	6.2653	10.1902	9.6852	8.0812	7.1745	7.3927	6.5135	10.9661	8.5926	7.0447	9.5527	8.2928	11.6292	8.3516	7.0874	10.8683	6.884	10.9563	5.7962	9.8286	6.0845	11.3909	6.144	9.747	6.1123	8.002	8.6068	6.9866	5.691	8.4711	8.6018	6.7682	9.6003	6.1775	10.0976	7.1494	10.8707	6.8785	10.7499	6.6858	8.394	9.038	7.4932	5.9286	9.1879	9.1067
PF3D7_1329800.mrna1_1	PF3D7_1329800.mrna1_1;428	428	8.6877	7.524	7.166	10.514	6.3821	10.1906	8.8533	10.1706	7.6727	8.2656	10.3269	9.5583	10.4459	7.5619	10.1766	6.6225	10.5455	9.9126	7.8983	8.2526	14.3124	6.9912	8.8692	7.467	9.5892	8.625	6.937	6.5162	9.1672	14.2833	9.3137	8.3613	8.1016	9.8664	8.4949	7.2628	6.7824	9.9282	7.2863	7.8207	7.7051	8.8944	6.5814	8.7389	6.5711	9.7288	9.9312	7.8228	6.2559	9.03	11.2541	8.5026	7.5488	10.9438	6.9051	8.3519	5.9977	10.8396	7.0173	12.6081	5.9667	11.0071	9.5959	9.574	7.8164	7.8983	6.0435	6.688	7.8672	8.06	8.0685	7.3622	11.3261	8.0145	12.4967	7.4261	11.5054	9.5551	9.8476	9.1306	8.0664	6.4444	7.6374	8.88
PF3D7_1329800.mrna1_1	PF3D7_1329800.mrna1_1;429	429	8.0807	8.4784	7.4996	9.5908	11.0685	10.8476	9.5188	10.437	11.1621	8.3604	9.8487	10.0638	10.3685	10.8477	10.9924	7.5398	11.1558	10.1392	8.0637	8.3005	14.9918	8.4373	8.5393	8.269	10.5649	9.5578	6.9352	6.9044	8.2865	14.8523	9.902	8.5696	8.445	11.0415	7.8732	7.6067	7.1612	10.5164	6.7151	8.4686	7.5015	8.8326	8.3516	9.5937	8.1369	9.6841	10.3939	7.823	6.1803	10.8589	11.9712	8.2887	8.9098	11.2652	7.6371	9.6737	6.8815	12.5027	7.2573	12.9682	5.8736	11.6962	7.8369	9.8175	8.3573	8.5035	6.0974	8.7645	8.2429	7.2177	8.8344	7.4638	12.4529	7.2147	13.1405	7.0453	11.9515	8.0467	10.0546	9.3903	8.1952	7.2045	9.2762	7.8477
PF3D7_1329800.mrna1_1	PF3D7_1329800.mrna1_1;430	430	7.2684	8.9118	7.6631	9.5361	5.5021	9.3102	9.1114	10.2335	6.0272	7.5406	7.3208	9.1413	9.5061	6.1855	9.6528	8.1084	10.0061	5.8527	6.2373	8.8324	14.5808	6.5738	6.4072	7.8697	10.0544	9.6659	7.6915	5.8535	9.3183	14.2096	9.3974	6.2095	8.4941	10.3637	9.8821	8.8941	7.3303	9.9184	7.8945	8.8669	6.999	5.2728	7.6346	8.9246	6.6097	10.0095	9.842	7.409	6.0887	8.4618	7.2204	7.6274	8.0294	8.8143	10.1807	9.4288	7.2312	7.1411	6.4728	12.7568	6.4195	8.8433	7.2469	7.4265	7.3838	7.9216	5.9768	8.7837	9.588	9.9758	8.5455	7.4245	8.2112	7.1116	12.5463	6.4246	9.1233	7.2261	8.2086	8.7807	8.2622	6.3402	9.6063	8.7115
PF3D7_1329800.mrna1_1	PF3D7_1329800.mrna1_1;431	431	8.0298	11.6208	10.1856	10.6024	5.9026	7.5488	7.0136	8.0287	5.6837	8.4694	7.3444	8.9513	11.1002	6.497	6.9265	6.5573	8.8237	8.5937	6.1882	8.3254	9.6253	9.1338	7.4341	10.6415	10.1698	9.6293	8.5208	5.6571	8.9317	9.1619	10.2347	7.7592	10.4539	10.2828	9.5309	8.7325	7.5588	10.734	7.5329	11.3631	8.1116	5.6375	7.8778	9.3699	7.2058	10.4665	9.8816	7.2418	7.0609	8.3345	6.8605	9.0815	9.1819	7.2969	8.8074	10.3497	6.7903	6.0544	6.7518	11.2459	5.6633	8.3849	9.2836	7.777	8.4352	7.9233	7.0604	8.4272	10.1694	8.7916	9.4925	6.6989	8.8199	7.0769	11.4337	6.0306	8.5238	7.5045	7.8713	9.2577	7.8291	6.9382	9.3919	9.545
PF3D7_1329800.mrna1_1	PF3D7_1329800.mrna1_1;432	432	8.7599	10.1419	8.5526	10.2376	5.6244	7.4041	10.8796	11.5162	6.3963	8.3671	7.6449	8.8374	10.7479	6.367	7.3981	5.7639	11.7215	9.9815	5.9709	7.6206	8.2659	7.6505	6.7332	9.4022	10.7389	9.52	7.4683	5.1611	7.9869	8.5657	9.518	6.908	9.0884	10.9997	8.5025	7.8462	6.0332	9.7915	7.1514	9.9608	8.7867	5.3107	8.2954	10.4866	7.5889	10.4185	9.8975	6.9471	7.4175	8.3601	6.383	7.7931	7.3587	7.1634	7.4458	10.4863	6.5598	8.1506	6.6505	9.375	6.3241	7.5682	9.1389	7.2742000000000004	7.9384	7.3631	5.0963	10.3454	8.2378	7.7886	9.6981	7.3915	9.8408	7.1513	9.3275	5.689	8.5129	7.9056	7.4947	8.6758	7.9824	6.2012	10.985900000000001	7.9615
PF3D7_1329900.mrna1_1	PF3D7_1329900.mrna1_1;163	163	7.0149	5.6418	5.6653	5.811	4.5116	5.191	4.1651	4.9439	4.845	6.1426	5.1326	5.8689	4.8659	3.2157	4.9686	3.6206	5.2199	4.1611	5.1264	6.5557	6.1773	4.251	4.7082	4.0224	5.3388	4.406	3.4249	4.9565	6.2215	5.9355	5.6943	5.6579	5.4598	5.0505	5.2044	4.0081	4.5154	5.2865	4.8943	3.3234	4.6112	5.6467	5.8989	6.2765	5.3533	4.9955	6.7675	9.0836	5.7944	6.8506	4.2196	5.1993	5.0352	6.2168	5.1611	5.5138	5.6389	5.8797	5.2257	5.1942	5.6476	5.1969	4.925	5.2559	4.4148	5.0989	5.3114	5.6653	7.2448	5.5683	5.8053	5.5289	6.3259	5.6656	5.292	5.6574	6.6565	4.8001	6.717	6.1767	4.9791	4.8841	5.7503	7.2626
PF3D7_1329900.mrna1_1	PF3D7_1329900.mrna1_1;164	164	6.8561	6.0626	5.2288	5.9057	5.1938	5.735	4.986	4.0009	5.9324	6.243	4.7241	5.6058	5.213	4.292	5.2494	4.1993	6.0312	5.7758	5.4643	6.9098	6.605	6.2332	5.1647	4.8679	4.5379	4.2032	4.384	4.0832	6.3457	6.4885	5.5217	4.9556	5.5883	4.8802	4.7986	4	5.6499	5.9001	6.0181	5.1534	3.9653	5.1691	6.0374	5.6328	5.9141	5.0751	5.9713	4.9336	6.1152	6.955	5.3558	6.1613	6.2992	5.5125	5.3558	5.342	5.3016	5.7863	8.8918	5.0286	5.7602	5.9889	4.6999	5.88	5.5644	5.738	4.7339	6.1142	8.09	4.3082	4.9269	5.7096	5.7268	7.8393	5.6789	5.7093	7.2952	4.9373	6.1851	6.0297	5.033	4.2795	6.1967	7.8632
PF3D7_1329900.mrna1_1	PF3D7_1329900.mrna1_1;165	165	6.1305	5.8445	5.2269	6.6276	4.8364	5.8324	5.0704	5.0356	4.6724	6.5654	6.0437	6.065	5.6392	4.5595	5.1031	5.8632	6.1687	4.8278	5.4555	6.4923	6.0213	6.2767	5.1587	5.0772	4.2979	3.4568	4.238	5.3452	6.578	6.1371	6.0687	5.0148	5.2122	5.8731	4.7671	5.856	5.1807	5.9514	4.7043	5.1791	5.1052	3.9364	5.1699	5.5005	4.7511	5.2384	5.51	5.3954	5.6047	3.6803	4.8278	5.5198	4.712	5.4492	5.6035	5.5972	5.1106	4.0772	6.0139	5.4607	5.5671	6.1377	5.3107	5.4074	5.0321	5.572	5.3861	4.5354	7.2578	5.6868	5.2449	6.2798	6.2135	4.9523	4.9932	5.7581	6.0544	5.888	6.685	5.3027	4.4107	5.0913	5.5463	6.5934
PF3D7_1329900.mrna1_1	PF3D7_1329900.mrna1_1;166	166	6.9916	5.5138	4.857	5.9059	4.6094	4.9832	5.6522	5.2403	3.1875	5.4046	6.0292	4.969	5.7112	3.9588	5.0955	5.7118	5.0605	4.9695	5.2968	7.0148	5.8694	5.9676	4.4189	5.7257	5.6334	3.6668	4.8053	5.7222	6.5578	6.7858	6.3705	4.7623	5.2052	5.8804	3.269	5.2098	4.0339	5.9413	5.4333	4.9653	4.6876	4.4886	4.3978	5.9932	4.5625	4.4101	6.031	6.2403	4.8934	4.7645	5.9184	5.0712	5.746	6.2677	4.7241	3.8227	5.2521	6.1713	5.5444	5.0527	6.211	5.5741	5.3611	5.0561	4.4751	4.8384	5.4692	5.6845	6.9855	4.9317	5.0618	5.4492	6.1839	5.2403	5.4522	6.3366	5.6206	6.5188	6.493	5.7369	5.1408	5.3705	5.9738	7.4295
PF3D7_1329900.mrna1_1	PF3D7_1329900.mrna1_1;167	167	6.4888	5.8592	4.926	5.4989	5.4902	4.7861	5.8357	4.2426	5.5286	6.4874	5.0955	4.5008	5.9286	4.1293	4.9392	4.7623	5.5804	4.887	5.6106	6.9142	6.5506	6.0849	7.0584	6.2647	4.9773	5.5065	5.6153	5.0041	6.2572	6.4472	6.631	5.9265	6.0635	5.6124	5.4963	5.0233	5.4709	5.2909	5.5037	5.1562	4.6253	4.1309	5.7955	5.7538	5.2044	3.969	5.7412	5.3533	4.8934	5.1131	5.9607	5.6979	3.9561	6.1619	5.1695	4.9882	5.8726	6.5914	4.9658	5.005	6.1667	5.4529	4.4607	5.0648	5.6314	5.191	5.0618	5.4535	7.1905	5.8507	4.9326	5.4515	6.6758	4.3723	5.1871	7.4728	9.288	7.019	7.0233	6.3611	5.044	5.3913	5.8999	7.179
PF3D7_1329900.mrna1_1	PF3D7_1329900.mrna1_1;168	168	6.2651	6.1133	5.5122	6.432	5.2589	6.681	4.8585	5.009	5.4931	6.4185	5.7328	5.572	5.0018	4.7887	5.5907	5.0148	6.286	4.8084	4.9079	6.9758	6.4256	6.6576	4.7268	6.1896	5.2269	5.1795	4.6809	5.2441	6.561	6.5258	7.0491	5.7112	5.7328	5.4039	5.3927	3.9307	5.7669	6.6353	5.8753	5.3438	5.2083	4.0925	5.7382	5.6795	5.532	5.8938	5.8875	5.6556	6.2819	6.5785	5.5814	5.4552	6.3185	6.4331	5.1554	5.557	4.8445	6.1741	5.4571	5.0103	6.0936	6.3709	4.6932	5.2687	4.8349	5.3438	4.8525	5.8455	7.6424	4.8058	5.2184	5.8334	6.8743	4.8948	6.1727	6.6747	7.1079	6.6852	7.0777	6.299	4.8001	4.6229	6.1841	7.7567
PF3D7_1329900.mrna1_1	PF3D7_1329900.mrna1_1;169	169	7.0274	5.3208	5.6038	5.6744	4.5729	5.7018	5.5304	6.4566	4.6859	6.868	5.7189	5.9243	5.4509	4.6656	5.6238	5.3702	6.7462	5.2585	5.5059	7.0901	6.0123	6.6047	5.1198	5.5907	5.2869	5.189	7.8326	4.8634	6.9355	6.0299	5.4986	5.3409	5.4922	6.3892	3.8787	7.3809	5.6363	5.6814	5.0717	5.5747	5.0492	3.5705	5.7895	4.8202	5.824	4.7939	6.1767	5.6056	6.1715	6.2979	6.1944	6.2028	8.4035	5.5329	5.7164	4.0925	4.848	6.4499	5.9435	4.6305	6.5398	7.1844	5.3639	5.6685	6.0135	4.9193	5.0435	7.3579	8.3559	4.7109	4.9016	5.6747	7.1095	5.0094	5.2052	6.0248	7.6012	6.5736	7.0446	7.2064	5.0435	5.0365	5.4588	8.2407
PF3D7_1329900.mrna1_1	PF3D7_1329900.mrna1_1;170	170	8.547	4.8278	6.0264	5.849	4.8022	5.2079	6.5011	6.6493	5.2502	8.1183	8.0073	5.4286	5.225	4.7965	5.4754	5.5595	7.1999	7.3893	4.9681	11.0546	6.3198	6.8844	7.8863	6.3494	6.7315	5.3494	10.4639	6.0742	11.1289	7.4571	8.5741	6.2638	6.0785	7.3113	6.5549	10.4556	6.3357	5.4286	7.2086	5.572	6.3733	4.1367	8.3668	6.0985	7.799	5.3012	5.8022	7.4393	7.8452	7.9248	5.2709	9.6644	9.4617	6.1457	5.2353	5.5157	5.3653	6.4031	5.9385	5.4702	7.735	7.6007	8.6123	5.4957	7.5877	6.4229	5.6713	5.2521	11.0587	5.7729	5.114	5.8792	6.9653	5.9359	5.8696	7.0248	7.6975	8.7564	6.6822	8.6887	7.1683	6.8267	5.8547	10.7624
PF3D7_1329900.mrna1_1	PF3D7_1329900.mrna1_1;171	171	7.3034	6.1129	5.6259	6.4647	5.1148	4.9819	5.7002	5.7698	5.2445	6.7185	6.0821	4.2928	5.8535	4.7214	5.5928	5.5301	5.7334	4.6559	4.7447	9.2933	5.2304	6.1146	5.438	5.8166	5.5613	4.0522	7.4803	5.6401	8.5668	6.4279	5.7716	5.6232	6.1741	6.0058	4.5583	7.7647	5.0909	4.2203	6.2534	5.3016	5.5552	4.6713	9.1986	5.7892	6.0011	3.0409	5.9505	5.8367000000000004	5.8647	5.5185	4.9667	8.1007	8.5207	6.5276	5.7482	4.5008	4.9955	6.3999	6.0431	6.1216	6.6087	6.7376	5.4571	5.5444	5.1675	5.848	5.6625	5.7695	8.0438	5.4767	5.4793	5.6767	7.3429	4.7814	5.6806	6.5135	6.4386	6.7389	6.2521	7.0247	6.2563	5.5747	6.1119	7.9767
PF3D7_1329900.mrna1_1	PF3D7_1329900.mrna1_1;172	172	7.1944	7.0573	5.4864	6.2334	4.8435	5.9474	5.4611	5.0845	4.2032	6.8167	5.2342	5.6616	5.1428	3.9937	5.8654	5.546	5.9425	4.6118	5.6882	7.9115	5.7684	6.0798	5.6285	5.3992000000000004	4.5515	4.5091	7.6207	5.272	7.2872	5.3975	6.9324	5.7315	5.6209	5.2817	4.6375	5.6285	4.2891	5.2551	6.0081	5.7214	5.7568	5.0613	7.9214	4.6988	6.4769	5.4333	5.5595	5.7334	5.4725	5.5692	5.7653	6.1849	7.5403	5.62	5.6085	4.9026	5.1843	6.9314	4.9828	5.2972	6.3633	5.9253	5.4419	4.5904	5.1526	5.2044	4.9891	4.5441	8.0513	5.0583	4.7153	5.5567	7.0245	2.9107	5.5454	6.8185	6.3656	7.0858	6.5709	6.713	5.1297	4.4529	4.8748	8.8761
PF3D7_1329900.mrna1_1	PF3D7_1329900.mrna1_1;173	173	6.851	6.2481	5.1562	5.5072	5.7369	5.8841	5.6999	4.8625	5.4283	7.2164	6.1096	4.3903	5.8138	5.6605	6.0332	5.7032	5.9107	6.4393	6.2135	11.4486	5.6539	5.7568	9.2802	6.3477	5.527	4.8826	9.3757	7.559	11.9975	5.5996	6.4231	7.884	6.141	5.7706	6.2063	9.9143	4.95	5.1449	6.8075	5.6493	6.7028	4.5179	10.1941	6.5334	6.4403	4.3667	6.1094	7.0833	8.9293	6.0811	5.3999	11.0485	3.7782	7.3096	5.3512	5.0295	6.5269	8.0879	5.8972	4.9782	7.5402	6.9071	6.0117	5.1322	8.0391	4.6029	5.6358	6.0453	9.0054	4.8585	5.6415	6.9128	9.0859	5.5081	5.0175	7.7632	7.1163	6.4642	6.6315	8.6616	5.89	5.8629	5.706	9.309
PF3D7_1330000.1.mrna1_1	PF3D7_1330000.1.mrna1_1;55	55	5.7517	5.3927	5.0461	6.5789	4.1473	8.2096	9.2355	4.5242000000000004	4.0618	6.3045	6.0435	6.011	5.7186	3.2219	7.5742	10.2608	5.2273	4.5223	4.6943	4.7597	5.8817	4.5021	4.9602	5.2373	4.4848	9.2489	4.09	5.251	5.5204	5.7358	6.2286	3.0108	5.9679	4.5472	8.0751	2.8012	4.4989	5.5577	5.7178	8.49	4.7142	4.5928	6.2232	6.2797	7.141	4.3038	6.0751	4.3568	4.5552	4.0721	5.0396	6.0665	3.5595	7.3653	6.7723	4.9704	6.4443	5.2479	5.9498	4.9588	9.8027	5.8197	6.1096	4.2758	9.8037	5.3858	6.0572	5.9593	5.4845	7.4612	5.1791	6.644	6.5581	5.9143	4.6473	9.0076	7.2601	3.857	5.4053	8.583	4.5509	5.8982	4.585	4.3999
PF3D7_1330000.1.mrna1_1	PF3D7_1330000.1.mrna1_1;56	56	6.2007	6.1705	5.6188	3.9809	4.649	7.514	9.7865	4.4489	0.7485	6.2137	7.0398	6.0459	5.0849	1.9598	8.1726	11.0995	5.1926	4.7175	4.7469	3.942	5.5951	6.5726	4.7876	5.8171	4.3349	3.8659	2.7442	5.7325	4.904	5.7957	6.3163	3.7549	4.9477	5.0405	5.1461	3.9681	4.1875	5.3273	5.3114	3.3716	3.6427	4.2705	5.0751	6.4237	7.2435	4.8875	5.5768	5.2795	3.5059	4.7949	2.9672	4.7082	4.1457	9.0472	7.6672	5.5416	8.1043	5.144	5.8716	5.6124	5.497	7.0455	5.9848	4.7393	10.2259	5.0768	6.1715	5.0365	5.1534	7.4799	4.9923	7.7946	7.6845	5.7407	5.9033	5.6954	7.8889	5.5916	6.3391	10.1711	5.2604	6.8946	5.0193	5.0896
PF3D7_1330000.1.mrna1_1	PF3D7_1330000.1.mrna1_1;57	57	7.6856	6.7618	6.0747	5.6427	5.5292	7.1987	5.9623	5.1181	4.861	7.5032	6.9644	5.6482	6.0496	5.348	6.9806	6.4535	5.7317	5.4496	6.4433	6.0581	8.1394	6.5286	5.5561	5.9939	5.9479	5.0063	3.5705	5.7222	5.4486	7.545	8.0194	4.3764	8.3507	6.6203	5.3944	5.3158	5.8694	6.3531	6.2613	5.0909	5.3262	4.2884	4.7082	5.9975	5.7151	5.7466	6.6023	7.0768	5.3338	4.3792	6.3542	5.4656	6.633	5.8189	5.6328	3.2001	6.4107	5.7947	6.1797	4.843	5.3169	6.7837	5.4185	5.9688	9.512	6.1922	5.4548	5.4874	3.8227	7.747	7.8267	6.4278	7.6339	5.3761	6.7996	6.283	8.2795	6.3107	6.5881	9.9875	6.5928	4.7021	6.3809	6.0233
PF3D7_1330000.1.mrna1_1	PF3D7_1330000.1.mrna1_1;58	58	5.5735	5.4479	4.7845	5.6871	4.6741	7.3704	5.5049	3.5838	0.7824	6.0616	5.6528	4.5515	4.8068	3.7495	7.6966	4.8934	6.2137	5.7115	4.852	5.6862	9.0534	4.2311	5.8714	4.7682	7.5078	8.9944	3.5705	4.2713	5.5916	8.3985	5.4731	4.1383	5.0005	8.7001	8.9328	3.1843	3.925	4.6462	5.5207	3.4019	4.5692	3.7214	6.0241	8.2712	4.5844	4.8298	5.5419	4.3771	3.3016	3.6848	3.9809	5.3572	8.6479	3.7793	5.8245	4.9486	7.5775	6.9456	5.3223	5.347	4.6508	8.5897	4.8669	7.7654	10.7249	4.7371	3.4502	7.4951	4.0644	6.1898	4.406	7.517	8.4811	5.5996	5.6927	4.2403	9.429	4.4679	6.6091	10.6072	3.8992	2.5632	5.1763	3.6241
PF3D7_1330000.1.mrna1_1	PF3D7_1330000.1.mrna1_1;59	59	5.3212	6.2664	4.8227	4.9523	4.14	7.0648	3.2898	4.7043	3.4356	5.0613	3.8934	5.2924	3.9561	4.3681	7.3312	4.8773	5.4074	5.2532	5.3302	4.6775	8.0819	3.858	4.0522	3.7803	8.6687	4.1875	2.6668	4.8738	4.7404	8.4289	4.4841	3.1227	5.2687	9.2094	4.3778	4.1077	3.8166	5.2798	5.5889	3.9982	4.8379	4.4429	5.3858	9.4939	5.2653	4.2525	5.5166	4.5091	4.2979	4.2196	5.0972	3.8992	9.3142	5.2828	4.729	4.4356	7.9235	5.2464	5.3628	3.6803	3.1906	9.3219	4.95	6.8714	10.6186	5.0921	4.14	4.1043	4.7241	5.4152	4.2854	6.8829	5.9672	4.3778	4.9198	4.7661	9.0605	5.0587	7.3936	10.3719	5.4121	3.3618	5.0085	3.5248
PF3D7_1330000.1.mrna1_1	PF3D7_1330000.1.mrna1_1;60	60	5.8527	5.7793	5.6929	3.8787	3.6135	7.0053	5.2589	4.986	5.269	5.8222	6.1361	6.4558	5.4725	1.3219	6.8875	5.6854	5.8467	5.1268	4.7398	4.0925	9.838	4.3016	4.4121	5.9095	9.5717	4.5192	4.4835	5.1102	4.6594	9.6999	4.7517	4.1922	4.3889	10.3768	4.4581	4.935	5.1719	3.1293	6.0005	4.431	3.862	5.2664	6.1922	10.1013	5.2525	4.8728	4.5329	4.9103	4.101	5.0233	5.3896	3.8992	10.4469	4.9054	5.9312	4.3406	7.9468	5.017	6.4243	5.1639	5.2199	11.1186	5.1318	8.8386	11.5202	4.4229	3.6792	5.0027	5.1085	4.235	3.61	7.1816	5.3906	5.1922	5.4786	5.0972	10.7989	5.8897	8.4367	11.5161	2.2048	4.5046	7.7645	6.0629
PF3D7_1330000.1.mrna1_1	PF3D7_1330000.1.mrna1_1;61	61	5.682	4.3978	4.6753	4.9088	5.3484	7.2509	5.2106	3.0215	3.2615	6.1027	4.3937	5.7895	4.2016	5.738	7.3315	4.9819	5.4976	4.8615	4.5242000000000004	4.6479	9.3645	4.4906	4.2987	5.5874	8.8847	4.2758	5.8659	5.5558	5.2743	8.3721	5.4525	3.5632	5.3663	9.3409	4.7903	4.135	4.98	5.5527	5.7032	3.0426	3.9336	4.1603	5.43	9.6554	2.4751	6.6861	8.3246	5.3667	3.2357	4.251	4.2102	4.1035	9.0223	4.935	5.8336	3.9964	8.4729	4.8283	5.4947	2.9317	4.9307	9.5421	4.848	6.1637	11.4801	5.0041	4.2668	4.9074	4.3709	3.8629	4.3978	7.1198	6.7248	4.9537	7.0095	5.1546	9.3961	5.0475	7.5117	11.7796	4.3736	4.8787	5.4568	2.6576
PF3D7_1330000.1.mrna1_1	PF3D7_1330000.1.mrna1_1;62	62	5.7085	5.5113	4.4141	5.3165	0.2987	5.7748	5.7939	5.9265	2.6803	6.8963	6.0492	5.26	4.934	3.4738	6.323	6.0319	6.5064	4.7981	5.407	6.0045	8.4143	4.0968	5.06	5.6203	8.6884	3.4236	3.106	1.9373	5.1965	8.3266	5.841	3.8718	5.5087	9.4018	3.8777	3.6736	4.6112	5.6162	5.6845	4.9809	4.0548	4.4989	5.7137	9.7575	5.6716	4.4429	5.6525	4.3903	4.2913	5.9231	5.1783	4.7021	9.8028	5.7655	4.4607	3.4019	9.7178	4.9212	5.5641	4.554	4.7677	8.3978	5.2679	6.8202	11.4491	5.5856	4.5814	4.6605	6.5102	5.0255	4.9561	9.0988	5.9409	5.8826	5.5671	4.3526	9.3781	5.4874	7.3568	11.6018	5.2141	3.7474	5.3001	4.4835
PF3D7_1330000.1.mrna1_1	PF3D7_1330000.1.mrna1_1;63	63	5.6924	6.0813	6.0036	5.0522	5.228	5.7385	4.6764	4.8953	2.1309	6.3016	4.1218	5.6235	5.0858	1.3951	5.8319	3.6826	5.6221	5.3847	4.6462	5.2746	8.15	5.319	4.6479	6.1705	8.06	3.5148	2.6229	5.0738	5.2563	8.6238	5.6921	1.585	6.5116	8.094	5.5847	3.0444	4.0755	5.1502	5.5323	4.5141	5.4624	4.9069	5.1089	8.5989	4.696	3.272	5.295	4.6685	3.7301	6.4173	5.384	3.9982	9.0692	5.6209	5.4222	4.9241	7.0373	5.4239	5.9784	5.522	5.0325	8.7993	4.3533	6.3021	10.9889	5.4861	2.6893	5.1715	4.2373	5.5062	3.9146	6.9187	5.4816	5.057	5.9642	4.6932	9.2814	4.7934	6.2236	11.0086	5.5638	2.9126	5.3653	5.2083
PF3D7_1330000.1.mrna1_1	PF3D7_1330000.1.mrna1_1;64	64	6.2666	4.8043	5.4906	5.1297	3.8319	5.243	4.6724	4.8207	6.4148	7.5536	6.0587	4.0418	5.6582	6.8716	4.8904	5.093	5.8912	5.1477	5.2338	6.0468	6.8833	5.4679	3.9155	5.6966	7.2301	4.8861	3.8982	5.7063	6.0796	5.8955	6.217	0.3334	5.4239	6.8378	5.2498	4.6035	5.5062	5.673	5.8192	4.1851	4.749	5.1371	5.5214	7.1857	5.1914	5.1882	4.546	5.4155	4.7071	5.0099	5.8197	5.7871	5.726	5.9465	5.2739	3.4607	6.3041	5.6256	6.2587	5.5059	4.5441	6.9504	5.9803	5.1819	8.5758	5.4989	4.9359	4.8709	5.9267	4.7247	5.0241	5.9953	6.0215	4.8968	4.7929	5.6946	8.4592	5.8331	6.3654	8.8742	5.5577	5.5856	5.0531	6.4856
PF3D7_1330000.1.mrna1_1	PF3D7_1330000.1.mrna1_1;65	65	5.6008	4.9439	4.9326	5.6753	4.9227	5.5367	5.3406	4.2972	4.7247	6.3921	6.2201	4.225	2.3306	6.0522	5.7568	5.9444	5.7774	3.8629	4.9274	5.9141	6.8449	4.9122	4.7677	4.6707	6.0148	2.5729	5.2687	3.8012	3.6848	6.905	5.3129	3.4568	5.0286	6.3254	4.6141	5.1566	5.005	4.6954	5.7514	3.6427	4.5686	4.6259	12.026	14.1405	3.4396	4.7687	4.4548	5.6247	2.3505	2.6893	2.6599	5.353	6.5041	5.3266	5.4725	3.9891	5.2059	5.4793	5.3813	5.4436	5.0501	6.0648	5.8189	4.7929	4.749	7.5278	4.0866	5.848	4.8125	5.2292	4.7677	5.1412	6.2332	5.0566	5.9704	5.3878	7.9217	4.3045	5.4502	6.4376	8.0424	2.8053	6.0369	5.0772
PF3D7_1330000.1.mrna1_1	PF3D7_1330000.1.mrna1_1;66	66	5.4754	5.2188	4.9959	4.0798	3.7772	3.7814	5.4902	4.0985	2.8797	6.4336	5.7573	1.6599	5.0661	6.0657	5.0387	5.1481	5.4469	4.8283	4.9179	3.926	3.7991	5.3313	5.7594	3.8146	5.986	4.431	1.9222	4.969	5.1847	5.8753	5.0081	3.9107	5.5254	7.0565	4.641	3.9495	5.2675	4.5348	4.4906	3.2388	4.1367	4.4436	4.903	4.8963	4.6651	3.9533	4.2668	4.6153	3.7824	3.6485	5.1691	5.1675	3.7698	5.0704	4.8349	4.6719	5.025	6.0286	5.9681	5.6282	5.0934	5.4063	4.5454	4.9141	4.861	5.5705	4.079	4.0108	4.5969	5.098	4.4835	4.6921	5.2063	4.649	5.4525	5.126	6.5573	4.8723	5.1148	5.374	5.9364	4.1627	4.842	4.8812
PF3D7_1330000.1.mrna1_1	PF3D7_1330000.1.mrna1_1;67	67	5.9535	6.0336	4.5759	5.2784	4.4581	4.437	5.4303	5.6716	4.4989	7.0641	6.5857	5.5969	5.3245	6.5357	4.9509	5.6129	5.5804	5.3234	5.6653	5.5407	6.2798	6.5514	7.4865	4.862	6.3413	4.7965	3.1603	5.2608	6.3581	6.3132	5.9982	7.1336	4.84	6.5059	3.9782	3.6542	4.8032	4.1383	5.5214	4.2079	3.9955	3.6415	4.8861	4.9995	4.2787	5.5677	3.9467	6.4019	4.5454	2.9709	4.8674	4.6668	2.6736	6.2135	4.3132	4.7241	5.2895	6.0667	4.9914	4.5248	5.2418	6.2996	6.1396	5.861	5.5931	4.8192	5.4012	5.4253	5.3607	4.3512	4.6415	4.8344	6.6979	5.4439	5.2968	5.3656	7.3155	6.5818	6.2397	6.2213	5.6358	5.7137	5.2261	5.3462
PF3D7_1330000.1.mrna1_1	PF3D7_1330000.1.mrna1_1;68	68	5.479	4.7142	5.2687	5.2555	3.8699	3.8053	5.1619	5.1181	3.9919	6.2532	5.7751	4.4679	4.5166	4.2743	3.541	5.0076	5.5204	4.7929	4.1953	4.7377	5.6516	4.6753	4.2257	5.7764	5.4002	4.4383	5.2098	3.9982	5.2683	5.9549	5.9887	4.2839	5.8143	5.2612	3.7301	4.5916	3.7698	4.8992000000000004	5.0152	4.6017	4.7824	3.2898	5.1607	5.128	5.0887	3.845	4.8435	5.9743	4.7153	4.1835	4.6299	5.4077	2.7824	5.6121	5.9416	3.5361	4.8831	6.1125	4.6576	4.8515	5.2987	5.4019	4.9528	5.5138	3.8934	4.5928	4.0764	5.5024	5.7663	5.2536	3.5993	4.9467	3.8001	4.8202	5.5524	5.5984	5.6279	1.9745	6.0873	3.969	5.0076	5.0422	6.281	4.7511
PF3D7_1330000.1.mrna1_1	PF3D7_1330000.1.mrna1_1;69	69	6.2014	4.9709	4.5904	5.0466	3.2928	4.6352	4.0721	5.8382	1.384	6.1008	6.0405	4.5934	5.1305	2.1731	4.0268	4.8841	4.8354	3.8738	4.3154	4.2728	4.9709	3.332	4.8904	3.8166	5.4757	4.2257	3.6323	4.4162	4.5398	4.1898	3.9635	3.5046	5.0396	5.2441	3.3632	4.3391	4.6559	4.7913	5.204	3.858	3.7613	4.2234	5.4118	3.9607	4.0081	4.5059	5.0435	5.1667	2.2327	4.6035	4.7148	5.3349	2.6299	4.3799	4.5969	3.7279	5.3045	3.8309	4.2032	5.4046	4.9331	4.8207	4.9255	4.6106	4.2668	5.4212	4.1018	5.1518	4.1675	4.3785	4.342	5.319	3.9088	4.975	4.8634	4.5198	5.6885	5.4512	5.5583	5.6467	4.504	3.5211	4.5323	4.7871
PF3D7_1330000.1.mrna1_1	PF3D7_1330000.1.mrna1_1;70	70	6.1651	5.578	4.5826	4.067	2.3103	4.6153	4.7986	3.7082	3.7814	6.8309	5.4857	4.2668	4.4087	5.0365	3.9495	5.4172	5.3764	4.2802	5.1416	4.6194	4.9481	2.2388	4.1811	4.1432	3.1635	3.9754	4.0942	4.2494	4.8836	5.8377	5.875	1.7698	4.8654	5.7525	6.4995	4.1497	5.3377	4.1906	5.503	1.189	4.5595	5.3423	5.0849	4.281	4.6433	4.1993	3.8777	3.1779	3.8807	3.5361	4.861	4.6696	4.4383	4.3646	4.4303	2.8856	3.4906	4.3023	5.2257	2.8718	4.5122	4.5423	5.2817	4.497	3.2265	5.3359	3.7782	3.0108	4.3688	5.2836	5.142	4.5922	3.8758	5.3611	5.1791	5.757	5.8505	4.0036	5.9369	4.6826	5.5622	4.8743	4.6188	5.2323
PF3D7_1330000.1.mrna1_1	PF3D7_1330000.1.mrna1_1;71	71	5.0717	4.8875	4.7263	3.9754	2.0036	4.2728	4.8089	3.5789	2.2265	4.7939	5.359	5.0708	4.9584	1.9449	4.3234	5.0255	5.1562	2.3477	3.7463	4.1906	6.1367	3.9782	4.121	3.7835	3.1342	3.7592	3.3234	4.4229	4.5447	5.225	5.7908	1.1309	2.7845	4.7469	4.6542	2.4854	4.3169	4.292	4.9819	3.9146	4.382	3.8094	4.504	4.5354	3.9383	1.5261	4.7787	4.2876	3.1127	2.9317	4.6611	4.8074	3.2839	4.9699	5.2895	3.3519	3.2795	5.0215	5.0575	4.8743	4.1875	4.5416	2.5361	3.3406	4.1119	4.6165	3.7104	3.5898	3.0444	4.6112	5.2453	5.5638	4.8787	3.8248	4.384	5.0644	6.3332	5.342	5.0535	3.7687	4.3434	4.4535	5.2192	4.5765
PF3D7_1330000.1.mrna1_1	PF3D7_1330000.1.mrna1_1;72	72	4.9011	4.1043	4.1659	4.1309	3.7474	3.7495	5.09	3.2311	2.0461	4.5969	4.5765	3.5969	4.701	1.7225	4.3653	5.2479	5.7249	3.5583	4.0072	3.8826	5.347	4.1085	4.9364	4.9519	4.5711	3.9736	3.2434	4.9444	3.9782	5.5521	4.9203	3.6415	4.1755	5.2434	4.7393	4.0117	4.0391	5.1189	5.1583	3.2913	4.269	4.1827	4.9059	2.9946	4.5173	3.6496	5.2118	2.516	3.3702	4.9035	4.6106	4.8817	1.3391	3.7431	3.9345	4.384	4.1276	4.4893	5.3316	4.1473	3.5148	5.6056	4.4189	3.3248	3.9873	5.568	3.925	4.9887	3.6554	2.9982	4.0807	5.2449	5.3854	4.5558	4.5957	5.4867	6.408	4.1611	5.846	4.3341	4.4383	3.441	3.4436	4.917
PF3D7_1330000.1.mrna1_1	PF3D7_1330000.1.mrna1_1;73	73	5.1989	4.8217	5.1457	2.0426	3.7463	4.9533	5.8746	4.1252	1.6736	5.3806	4.5928	4.3255	3.861	3.3291	4.0824	3.9523	5.2346	3.8135	3.1391	3.9579	5.013	4.04	5.0264	4.2365	4.7527	2.4777	4.1276	4.0993	5.7682	4.9964	5.7282	3.2342	5.1871	3.99	5.1177	2.856	3.6554	5.3992000000000004	5.359	3.6519	4.3241	4.9718	3.7038	3.3951	5.4578	4.1489	4.4777	5.5027	3.0566	2.1635	4.0461	3.6542	3.1651	5.2277	4.4087	0	4.9896	4.62	4.8987	5.0963	5.025	4.9914	4.306	4.332	3.3448	4.8525	3.9991	4.7398	4.1898	4.5601	2.5336	4.4363	6.5595	4.439	5.2998	4.844	5.729	4.9519	5.3078	3.437	6.0843	4.7708	4.8807	5.9921
PF3D7_1330000.1.mrna1_1	PF3D7_1330000.1.mrna1_1;74	74	5.1699	5.3445	4.435	4.2668	1.903	4.6398	4.7549	4.5969	1.0072	4.5789	2.6041	4.4738	4.3016	0	4.3212	5.0466	4.218	2.0738	3.6938	3.8197	4.0365	4.8048	2.6041	5.3491	4.3023	1.3334	4.439	4.2891	4.7115	5.1465	5.2273	2.7442	4.3016	4.7991	4.6282	3.3757	3.943	4.14	4.6668	3.6565	2.1953	5.0233	3.8639	3.862	4.3709	4.3125	4.9584	4.431	4.1235	4.649	4.2157	4.2555	3.3462	5.0963	5.1164	3.0875	4.6305	5.2924	5.4689	4.2464	5.2098	4.2615	5.3618	4.0652	4.1562	5.281	4.7393	4.9203	4.193	4.4861	3.4828	4.4835	4.3736	6.2873	4.7355	5.3245	5.9373	4.3937	5.4029	5.68	5.9828	2.0426	4.4269	4.6328
PF3D7_1330000.1.mrna1_1	PF3D7_1330000.1.mrna1_1;75	75	5.0849	3.9107	4.4476	5.0841	3.1699	3.0286	4.7285	4.0072	3.0072	4.7495	3.1811	3.8248	4.1169	2.862	3.797	5.0501	5.3136	3.1683	4.5705	5.4266	5.0148	4.278	8.2884	4.4429	5.4722	4.2234	4.2979	4.8866	5.5901	4.3448	5.5323	8.2194	4.3103	5.4588	4.2273	4.7186	3.3434	4.845	5.0014	3.6554	4.4867	4.9016	4.9425	4.4121	4.5993	4.2388	4.9217	4.9727	4.2196	3.9136	5.2098	5.4728	4.2411	5.4679	5.9632	5.1711	5.0892	7.6098	5.7458	4.9481	5.0925	5.5883	3.4249	4.3111	4.9364	5.9006	4.8982	4.7511	5.3964	4.6047	3.2972	4.0583	5.7241	5.4273	6.1763	5.0492	7.1079	4.8575	4.5904	5.6185	5.2311	3.0909	5.0661	5.0374
PF3D7_1330000.1.mrna1_1	PF3D7_1330000.1.mrna1_1;76	76	5.4522	4.3455	5.2619	4.3212	4.0099	4.3519	4.9265	3.858	2.7115	4.3334	4.7871	5.9333	2.856	1.4005	4.9649	4.86	6.4258	4.382	2.8639	5.7038	3.5008	4.99	8.1622	5.5972	4.6282	3.1969	4.4256	4.8012	5.742	4.846	2.8972	8.6174	4.8639	4.9959	5.1635	4.4463	3.9644	4.1771	4.9136	4.0858	2.2203	3.4983	4.9203	2.669	5.4087	6.548	3.0286	4.9658	3.0426	4.5928	4.8495	5.5333	5.6929	5.7863	4.8753	5.8271	5.1326	5.0334	5.9126	4.8166	5.0148	4.9764	5.7918	4.7404	4.1465	6.0152	4.0557	5.3614	4.4449	5.4683	4.8997	4.6542	3.9873	6.7556	5.7266	5.8362	6.3313	4.8334	4.8505	5.067	4.9528	2.4222	5.1902	4.1375
PF3D7_1330000.1.mrna1_1	PF3D7_1330000.1.mrna1_1;77	77	5.5021	5.0094	4.8817	3.6276	3.7645	4.5311	4.6294	3.0909	2.1375	5.9184	4.6645	5.804	4.6188	3.3896	4.4087	4.5103	5.4673	3.5398	4.7949	5.0917	4.7592	4.3861	8.7946	2.1276	5.1252	2.8359	4.2456	4.4502	5.2137	5.6907	5.0853	9.0113	4.2296	4.9495	4.8293	3.3147	4.6035	3.9079	4.3568	4.1367	4.0045	4.1819	4.5298	5.0426	4.6899	5.3262	4.7153	5.1285	4.2373	5.5883	5.4728	5.1675	4.1731	4.6848	5.6772	6.0762	5.8457	5.6209	5.735	2.8758	5.5144	6.4355	5.0032	5.1189	3.9288	5.5214	3.9561	4.7824	4.0206	5.1993	5.5182	5.1875	5.9069	6.0378	5.1297	5.5774	7.3052	4.3183	5.0553	5.0648	5.2935	2.8032	5.0475	4.3861
PF3D7_1330000.1.mrna1_1	PF3D7_1330000.1.mrna1_1;78	78	6.4089	5.2917	4.5711	4.2555	3.7431	4.7214	4.3625	5.0522	3.266	6.0029	3.7719	4.9928	4.7257	3.3477	5.3176	4.8288	5.1085	5.0277	4.6513	5.2521	5.2087	5.2902	8.5504	4.0522	5.0018	0.9107	3.5558	4.4783	5.3964	5.6182	4.8012	8.5238	4.9828	6.8576	3.8924	5.6218	3.516	4.9579	4.4588	5.1473	3.4396	4.1827	4.5595	4.2585	5.2188	6.9376	4.6747	5.0807	3.859	4.1144	5.3016	4.9718	4.1562	5.9581	5.1687	7.1874	4.373	4.7939	5.0045	5.1346	5.0466	6.0103	4.4209	5.1135	5.04	4.8841	4.435	2.7442	3.5789	6.2968	5.7366	5.126	7.5325	6.2496	4.9505	4.6473	7.3469	4.7054	5.0228	4.851	4.99	3.991	4.337	4.2593
PF3D7_1330000.1.mrna1_1	PF3D7_1330000.1.mrna1_1;79	79	5.7525	5.8445	5.4525	4.6559	2.5435	4.7608	4.2449	4.5385	3.0875	6.0738	4.7054	4.2418	4.6977	3.3045	4.839	4.9364	5.712	4.62	4.6456	5.565	5.1934	4.9764	8.83	3.9001	5.2338	4.5046	5.0334	4.7808	5.8405	5.858	5.467	8.6996	4.504	5.2491	3.8709	5.2449	5.1691	4.4182	5.1643	3.8369	1.6229	5.8878	4.0522	4.8268	5.9062	6.8712	5.712	3.5261	3.841	4.6153	5.1926	5.1938	4.5254	5.4647	5.1619	6.4931	4.9639	5.3273	5.4239	5.5771	4.9388	6.3995	4.7533	4.8207	4.4229	5.5494	4.4229	4.5091	5.0764	6.3329	5.5116	5.0583	6.582	6.5136	4.8649	4.9602	7.4008	4.5963	5.1022	5.3802	5.4353	1.8032	5.88	4.3561
PF3D7_1330000.2.mrna1_1	PF3D7_1330000.2.mrna1_1;55	55	6.3132	5.9241	4.8022	4.0942	4.8943	7.6292	9.5115	3.5644	2.6064	5.6247	6.1928	5.0492	5.2754	2.7181	7.7799	10.3846	5.3709	5.2917	5.0942	5.2739	5.3827	6.3593	4.8525	4.9873	4.7939	9.5891	5.1953	5.0352	5.5512	6.4686	6.9715	1.4906	5.3089	4.9896	8.9537	4.1432	5.2813	5.9722	5.0334	4.9777	5.1965	4.0081	6.5329	6.2882	6.0858	5.7306	6.6304	5.7658	3.9307	3.9625	4.7856	6.1381	3.4607	7.492	6.9514	3.2172	7.4817	5.3395	6.4075	5.9702	10.2533	7.2596	5.7007	6.7454	10.7163	5.9423	6.64	4.9556	5.8243	6.9717	3.5862	6.6947	7.0637	6.1144	5.3809	9.8285	7.5501	5.671	7.3209	11.2975	6.3045	6.6562	4.497	4.6029
PF3D7_1330000.2.mrna1_1	PF3D7_1330000.2.mrna1_1;56	56	5.3792	6.2976	4.7793	4.591	3.2219	7.3703	9.2863	4.8364	3.9533	6.2834	7.3487	6.6346	4.6247	2.7782	7.8646	10.448	5.1898	7.0412	4.8963	3.6276	5.7266	6.0566	3.4634	5.7554	5.8701	3.9231	3.9458	4.6392	5.5002	5.7634	5.9558	3.8104	5.7761	5.9625	4.5777	3.8982	3.9269	5.4002	4.1795	5.3944	3.3349	4.278	5.142	6.969	6.5756	5.9103	6.3045	5.2106	3.557	3.3646	4.4568	5.7589	3.9383	7.4312	7.0928	3.9458	7.5454	5.7274	6.3254	4.3964	5.6772	8.7401	5.8133	6.9603	9.9267	7.0866	6.5506	4.9616	4.4046	7.0292	5.1942	7.2461	7.6824	5.8679	4.8982	5.0246	9.1802	5.6582	7.4282	9.7931	7.4173	6.8644	4.8748	4.7366
PF3D7_1330000.2.mrna1_1	PF3D7_1330000.2.mrna1_1;57	57	7.1438	6.304	6.4084	5.7719	5.3937	7.0377	6.2559	3.7991	4.3052	7.1755	6.3217	6.0938	5.6596	5.6545	6.8343	7.2006	4.3477	5.3747	6.5041	3.774	6.9021	7.6751	6.1554	5.76	5.0094	4.4705	5.2114	5.2091	5.8281	7.3585	7.9857	5.3452	5.1627	6.0097	4.5759	4.5385	5.1001	6.0734	6.2196	5.6696	4.4489	3.6299	5.9141	4.6882	5.3916	5.934	6.1375	5.3579	5.7098	5.6112	5.8738	6.2804	5.8716	6.1837	7.084	4.5993	6.4765	6.2434	6.6887	6.3089	5.2361	6.6323	6.7413	4.025	7.9805	6.1959	1.9819	5.1871	4.6741	7.2336	7.744	6.0955	7.9336	7.3713	6.2355	5.7096	7.4219	6.5159	5.9558	7.902	6.5365	5.4249	7.2101	5.5644
PF3D7_1330000.2.mrna1_1	PF3D7_1330000.2.mrna1_1;58	58	5.7829	4.9477	4.9986	4.332	3.2884	6.7536	4.926	3.5223	2.9298	5.2765	5.9246	4.3868	5.2615	3.756	7.126	5.4558	5.5239	5.7727	5.4189	5.1148	6.5618	4.6582	4.8812	4.5753	5.2257	3.7949	4.488	5.054	5.4189	5.7266	5.3837	4.3695	5.0815	5.6159	4.5286	5.0772	4.254	4.8758	4.9621	4.1969	4.2765	3.9745	5.5552	5.0561	3.7485	3.9882	5.5632	5.3837	2.5084	2.3785	4.6421	5.4212	4.5217	5.6781	5.4741	5.3885	5.6267	5.2858	6.2399	4.9331	5.4114	6.1589	9.91	4.3363	6.5947	5.6002	3.0054	4.8555	3.101	6.1936	6.2359	5.1961	4.5367	5.5211	5.4816	5.1235	7.9253	9.3067	5.392	7.3847	5.5653	2.8074	3.7126	4.641
PF3D7_1330000.2.mrna1_1	PF3D7_1330000.2.mrna1_1;59	59	4.9317	4.1977	4.6188	4.9667	4.4343	6.4552	4.8037	4.7618	3.6299	5.6651	4.4718	4.7192	4.7724	0.8319	6.1183	5.327	4.6531	4.7404	5.3572	4.5521	4.7866	4.634	3.3813	4.4243	3.7592	3.0356	4.6404	4.9449	5.0193	4.7241	4.9973	4.0985	4.3031	4.9932	4.3916	4.2288	2.8135	4.8938	4.8048	3.855	3.6645	3.5874	4.5999	3.079	3.0892	4.3074	5.0501	2.7866	4.5173	5.157	4.2149	4.4316	0.3219	4.7538	4.7929	4.0303	4.7312	4.0496	5.5242000000000004	4.278	4.5795	5.1006	5.0237	4.4148	5.6619	5.2188	3.359	4.2456	3.9764	4.856	3.6171	3.8885	4.2373	4.292	4.2765	4.2623	6.4259	4.275	5.3551	6.0179	4.4555	2.2296	4.9083	4.5311
PF3D7_1330000.2.mrna1_1	PF3D7_1330000.2.mrna1_1;60	60	5.2698	4.9681	5.1077	4.8575	4.4148	5.9076	4.8161	1.2265	3.1554	5.0228	4.8639	3.3533	4.0339	3.4316	5.9614	4.9463	4.6685	4.0934	4.2234	3.4033	5.6893	4.3875	4.6565	4.5922	4.2133	2.4436	3.5472	4.6843	3.8074	4.7131	4.5404	3.2525	3.8689	4.9098	3.6053	3.2016	4.2071	3.511	4.7431	3.9819	4.1085	3.9467	3.1969	4.2787	4.1359	2.1538	4.1318	3.7687	3.9355	4.3052	3.0303	4.607	2.3951	4.7719	4.4809	3.6323	5.1148	4.2449	4.0099	3.5398	4.742	5.2063	3.7939	4.7565	6.4456	5.1727	3.6702	5.5847	3.7949	3.8339	3.254	5.1566	4.1538	4.7192	6.4619	3.7192	5.7761	3.7366	5.3816	6.4358	3.5546	3.1811	5.2153	4.1715
PF3D7_1330000.2.mrna1_1	PF3D7_1330000.2.mrna1_1;61	61	5.4614	5.1667	4.9832	4.0747	5.6823	5.9042	4.7317	3.4074	3.0036	4.8027	4.477	4.4555	5.465	5.8415	5.2536	5.2071	5.3978	1.1506	3.8943	4.2987	4.2593	3.6064	5.2048	5.6784	4.3052	3.0824	3.2898	3.4542	4.2311	4.9509	4.5392	2.0072	4.851	4.8354	3.841	3.8836	4.1334	4	3.942	2.9727	4.1795	3.2403	3.2972	3.8718	4.5856	5.8063	3.905	5.0909	3.5862	3.6893	4.8659	4.1755	0.8237	3.903	4.2525	4.5348	5.1977	5.0435	5.067	5.4138	5.3078	4.101	4.9923	5.4009	6.1177	5.3896	3.7698	4.8435	4.5046	4.6229	4.5429	5.8639	5.4202	5.3726	5.1469	4.7186	6.4214	4.6769	4.7908	5.9993	4.235	3.6485	5.2126	5.4683
PF3D7_1330000.2.mrna1_1	PF3D7_1330000.2.mrna1_1;62	62	5.4043	4.4429	4.8465	4.6542	2.2388	5.6594	4.9241	3.2869	2.7115	5.9432	5.9898	6.0925	4.2638	2.359	5.0849	4.3688	4.7845	2.757	3.6542	3.9117	5.0152	4.6005	4.557	5.1309	4.4067	3.4555	3.0583	4.0866	4.3674	4.888	5.3187	3.853	5.0626	4.812	3.6404	1.7908	3.8258	5.3754	4.5002	3.9373	1.6182	1.7613	4.3349	3.7803	3.842	3.4114	4.9768	4.2188	4.0259	4.0522	4.238	4.2824	0	4.9955	3.5838	3.8904	5.392	4.8094	5.6008	4.8099	4.373	5.0448	4.4316	3.9307	5.7758	4.9303	4.0892	5.1522	4.4621	4.366	1.384	5.2176	3.9828	4.1152	5.2434	4.7371	5.2664	4.126	4.6605	6.0702	4.9991	3.6904	4.3743	4.995
PF3D7_1330000.2.mrna1_1	PF3D7_1330000.2.mrna1_1;63	63	5.0925	5.5886	5.193	4.3576	3.1651	5.3341	4.3736	4.4581	0	4.516	4.504	4.3154	5.0858	3.2525	5.7525	3.7581	4.9054	4.2832	3.9991	4.5223	4.3052	3.8748	4.9458	3.9222	5.0535	4.0018	3.3448	4.0505	4.784	5.4967	5.0361	3.1077	4.9107	3.9782	2.6576	2.3306	3.9745	3.8043	4.9416	4.4135	4.2133	3.9021	4.0738	4.0259	3.5619	2.3391	4.0206	4.7115	2.98	4.5999	4.1489	4.3861	3.3103	3.7247	4.6444	3.4087	3.5008	5.151	5.4992	4.3785	4.5311	5.3501	5.2087	5.1152	5.4738	4.6305	3.853	4.9547	3.797	4.8171	3.9288	5.1085	3.251	5.1771	5.5116	4.441	6.8797	4.9823	5.4591	6.9253	3.9317	3.858	4.3827	4.3067
PF3D7_1330000.2.mrna1_1	PF3D7_1330000.2.mrna1_1;64	64	5.1683	5.3533	4.4666	4.4555	3.8369	5.0063	4.4416	4.546	3.546	4.5248	3.9588	2.2869	4.9107	4.4296	6.3431	5.9975	5.6568	3.0514	4.9722	5.1819	5.2114	2.5826	7.9547	4.2802	5.0444	2.5135	4.5472	4.6803	4.6328	5.1619	5.6238	7.1313	4.2935	5.0963	4.3125	4.327	4.3491	5.0197	4.541	4.1835	4.1119	4.5059	5.2566	5.5211	3.9174	4.5717	5.5163	4.9241	2.6088	5.2392	4.3951	5.1894	4.4796	4.6023	4.5987	5.2898	4.6456	4.14	5.246	3.9383	4.516	4.8364	3.8349	5.0461	4.2787	5.8701	4.3806	4.5223	5.7309	5.0976	3.8115	5.0067	4.5398	5.7342	5.1583	4.9602	5.5699	5.1843	5.7795	5.8329	4.9355	3.8748	3.5385	5.2048
PF3D7_1330000.2.mrna1_1	PF3D7_1330000.2.mrna1_1;65	65	4.8753	5.6519	5.0678	4.9293	2.4751	4.7824	4.7371	4.4679	2.3363	4.9891	4.6724	5.2574	4.7109	2.7442	4.8694	5.643	4.985	3.8777	3.4316	5.4588	5.3816	3.6531	7.7783	2.9579	5.6502	3.0942	1.2449	4.4216	5.1671	5.2724	5.2612	7.4101	5.0561	4.8415	4.5886	3.0374	4.8268	5.1408	4.9584	4.5832	2.9928	3.2735	7.6731	9.9388	3.5753	4.8709	5.029	4.4686	3.8885	3.6439	4.5361	4.8314	1.8797	4.193	3.6404	4.6082	4.9718	5.195	5.1579	5.9989	5.1094	5.5229	5.2238	4.4893	5.2902	7.0468	3.3248	4.7777	3.7115	4.1667	4.9246	4.332	3.1587	5.3547	6.1747	4.844	6.4385	4.7687	3.7981	4.218	7.1084	3.7991	5.0755	4.7126
PF3D7_1330000.2.mrna1_1	PF3D7_1330000.2.mrna1_1;66	66	4.5969	4.5254	4.852	4.1699	2.8699	5.9646	5.1198	3.85	2.5993	4.756	2.7027	4.8938	4.7181	0	5.6424	5.114	4.9217	3.9561	4.1276	6.1459	4.5236	4.3169	7.886	5.4886	4.9231	3.845	4.4363	4.849	4.5484	4.5317	5.2426	8.4974	5.7142	5.7498	4.4692	3.9745	3.6276	4.888	5.1767	3.8104	3.5033	3.0461	5.5714	4.8288	4.5336	5.4506	4.406	4.8787	4.5638	6.1081	4.359	6.1721	4.2487	6.3089	5.4303	5.9734	4.1651	5.3494	5.3723	5.1755	4.6241	6.3178	6.3234	4.7485	4.9463	5.7586	4.9284	4.9686	4.62	4.7388	5.1169	4.0678	7.4782	5.4502	4.7996	4.4777	7.141	4.0233	6.8587	5.128	6.4315	2.7634	5.1355	4.6182
PF3D7_1330000.2.mrna1_1	PF3D7_1330000.2.mrna1_1;67	67	6.8571	5.991	4.6094	4.1408	4.0959	4.6525	5.2743	4.8943	0	6.097	4.477	5.0023	4.6479	0	3.9699	3.9326	5.7949	4.0678	4.4436	4.8384	3.1603	4.073	8.0336	2.0072	5.9575	4.2008	3.9212	4.2935	4.7093	5.3082	4.8485	7.9874	4.641	5.7751	3.7334	4.7655	4.6317	5.4893	5.0862	1.9635	4.2517	4.9937	4.8258	4.5705	4.8515	5.2215	5.7463	3.7729	5.5607	2.8836	4.1851	5.4909	4.2615	4.1497	4.8822	6.0564	4.565	5.3923	5.4647	5.2095	6.2525	5.135	5.8384	4.742	4.853	4.9565	4.0505	5.1342	3.7845	5.1326	4.3399	4.811	5.8115	5.9148	5.1001	4.0557	7.0112	4.0764	3.6005	5.2456	5.3995	5.1256	5.9348	4.4522
PF3D7_1330000.2.mrna1_1	PF3D7_1330000.2.mrna1_1;68	68	5.6562	4.9995	4.9736	3.9269	3.1651	4.8763	4.9491	4.7677	4.3038	7.0183	3.9088	3.5668	4.6513	3.7388	5.9894	4.1506	4.846	4.0917	4.4854	5.0448	4.8243	4.5336	8.4204	3.5033	5.5674	3.2141	3.9699	4.7431	6.1469	5.6873	4.2449	8.5594	5.1469	5.6223	4.6798	2.5059	4.354	4.5832	5.218	5.1318	3.2219	5.1309	3.5223	5.2227	5.2075	5.0535	3.9846	4.8319	4.0277	3.2987	5.1562	3.9203	2.852	5.1827	5.432	5.7344	4.4135	5.5258	4.8555	5.4046	5.0325	5.0566	4.0925	4.1408	4.2943	5.3441	4.0135	5.7642	4.8084	5.4343	4.814	4.3792	6.3591	5.7981	6.1888	4.8022	6.4893	3.6576	5.0587	5.8273	5.5176	5.2234	5.0583	5.6203
PF3D7_1330400.1.mrna1_1	PF3D7_1330400.1.mrna1_1;216	216	5.8659	5.1867	6.2515	4.6235	5.3391	4.111	5.0734	4.7219	3.2357	4.8022	3.9383	4.0027	5.2521	3.3045	4.5789	4.8714	5.4263	4.1993	4.7835	6.3918	5.0747	5.1305	4.0934	3.7236	5.2559	4.4168	3.5765	4.5229	5.2506	5.3041	5.1863	4.281	4.3103	5.3016	4.3716	4.2357	4.5229	4.9217	4.6859	4.6363	5.3667	5.0431	5.8567	4.8704	5.1875	4.1859	4.6594	5.8306	4.7714	4.8425	5.1363	4.04	3.1699	5.5509	4.784	3.6041	4.5033	5.7978	4.7501	3.6656	5.2589	5.5662	3.4995	5.2468	4.7317	4.0108	4.8207	4.842	4.9547	4.272	4.8659	4.9369	5.1449	4.9937	5.6559	5.4705	6.2513	4.5267	4.7861	4.9598	4.3806	3.7192	3.86	5.5966
PF3D7_1330400.1.mrna1_1	PF3D7_1330400.1.mrna1_1;217	217	5.9236	4.7164	4.9941	5.1538	2.7949	4.5753	5.6991	3.5148	4.0453	5.3923	5.1961	4.2972	5.5002	0.6871	4.1185	4.9672	5.8425	4.079	3.6565	4.3176	5.4512	5.1562	5.5404	5.4621	4.6375	3.8278	0.111	3.2434	5.3295	6.1713	5.671	4.3427	3.969	5.7983	3.926	4.3009	2.6668	4.6753	5.6744	4.4489	5.7538	5.4043	5.6616	4.9364	3.8268	4.275	4.4443	5.9385	5.1699	4.9878	5.0896	4.1235	1.2388	4.5886	4.9317	4.5765	3.3604	6.5895	6.228	4.8151	4.8525	5.3733	4.5856	5.0067	3.8972	5.0644	5.1022	4.6462	4.1993	4.0531	4.8555	4.8053	5.3827	5.6369	4.8104	5.3027	6.5135	4.4396	6.0099	3.4673	4.839	4.1177	4.2327	4.7049
PF3D7_1330400.1.mrna1_1	PF3D7_1330400.1.mrna1_1;218	218	5.8887	5.367	4.86	4.3298	3.3001	3.5447	5.4121	4.9959	2.1043	5.8592	3.8768	4.5091	5.2223	1.2079	2.7506	4.5286	5.0553	4.7109	3.6147	5.3208	3.591	4.7639	5.0466	4.4874	5.9033	2.9672	4.7897	5.0734	5.3122	5.3968	4.9117	3.9718	5.532	5.1022	5.1775	3.9222	4.6554	4.9639	4.9035	4.5373	5.8324	4.0575	5.7167	4.1827	4.2479	4.5122	4.0215	5.6188	4.915	1.511	4.7586	3.7708	3.856	4.8079	4.2861	4.3498	5.0853	5.6996	6.1237	3.9607	4.2334	5.0023	4.7393	5.463	4.5367	5.7842	3.9439	5.0241	4.2456	5.202	5.7469	5.6724	4.9846	5.5298	5.1906	5.3416	6.6707	5.3151	5.0378	4.5148	4.2441	3.8268	4.7965	4.6848
PF3D7_1330400.1.mrna1_1	PF3D7_1330400.1.mrna1_1;219	219	5.4276	5.6851	4.3868	4.6673	4.9676	5.6988	5.1231	2.9184	3.373	5.8582	4.7897	3.3277	5.4857	4.431	5.1048	5.4864	5.732	3.8298	3.5814	6.0208	5.4209	5.4179	5.5723	3	4.7192	4.359	5.2743	5.4029	5.2746	5.2227	6.1867	3.4594	5.0032	5.6132	5.5814	3.384	4.9369	4.8669	6.1659	5.5777	4.2357	4.8545	5.2311	4.7724	4.0108	4.634	5.2998	6.7115	5.9153	5.439	5.1235	4.9588	4.1914	4.2772	4.7538	3.4957	4.9832	5.9549	6.5312	4.7393	5.6991	5.5759	4.4012	5.3709	4.5558	5.2698	4.9639	4.8797	2.5435	5.0678	2.6645	4.9919	5.7565	5.1711	4.7137	6.0849	6.1552	5.3981	5.5154	4.5097	3.5789	5.0596	5.408	5.0639
PF3D7_1330400.1.mrna1_1	PF3D7_1330400.1.mrna1_1;220	220	5.8924	4.8319	4.9533	4.712	4.7021	5.348	5.7727	2.5484	3.5273	6.0336	5.0665	4.7474	5.6533	3.6439	4.3298	4.8349	5.8999	4.6605	3.7677	4.3778	4.8924	4.6949	5.09	5.076	5.3858	3.3604	3.843	5.0241	5.0179	3.9146	5.4692	4.101	4.9345	4.6352	4.7382	4.211	3.5497	4.4796	6.0248	4.4222	4.7279	4.4356	3.5223	5.0963	3.0036	2.7355	4.9241	5.6247	5.2924	5.1489	5.2839	5.5141	0.5059	3.8156	4.6259	3.7071	4.8253	5.8642	6.1837	5.1631	5.2664	6.2479	3.6159	4.9625	4.3067	5.5925	5.3151	4.2373	4.2102	4.4666	4.7782	4.9217	4.6118	6.0609	5.3802	4.852	5.8694	5.6817	5.496	5.254	3.4906	4.3313	5.0678	4.3248
PF3D7_1330400.1.mrna1_1	PF3D7_1330400.1.mrna1_1;221	221	5.9069	5.2536	4.5692	4.8758	4.0108	5.4979	5.5279	4.0241	3.9754	5.2698	4.2713	4.8263	5.2055	4.1489	3.4155	4.735	4.2854	4.0609	5.0972	5.3995	5.1098	5.1416	5.5549	4.266	4.6381	3.1969	4.6781	4.359	4.4162	5.8148	5.4316	4.7219	5.7514	5.5413	4.594	4.4522	4.0747	3.9662	5.4363	5.3875	5.4158	4.9274	5.5598	4.4666	4.332	4.2913	5.3151	5.6918	5.464	5.0721	5.0802	5.6513	4.6871	5.4253	3.9439	4.5336	4.479	5.2578	7.3635	4.5248	5.4591	5.1985	4.4269	4.4783	4.3176	4.3743	4.9745	5.0139	3.852	4.0339	3.857	4.8615	4.3547	5.8743	4.6282	4.4222	5.4611	5.2449	5.6241	3.8022	4.2578	5.3561	4.7819	4.2403
PF3D7_1330400.1.mrna1_1	PF3D7_1330400.1.mrna1_1;222	222	5.9766	5.4019	3.942	5.4118	3.6029	5.8555	5.55	4.1683	2.7549	5.5223	5.1993	3.7474	4.8958	2.9279	5.9397	4.8268	4.435	4.2487	4.1481	4.2211	5.0557	3.8227	3.5558	4.1119	5.0422	2.943	3.4033	4.1342	4.7393	4.9449	4.3455	5.0426	5.0067	4.5975	4.4343	3.4699	4.6311	4.2472	5.3858	4.3519	4.4515	4.2884	4.2891	5.0972	2.926	4.4705	4.5204	4.6525	5.211	3.7279	5.7589	5.1783	3.757	4.9179	5.14	5.0431	5.2769	5.4673	8.1281	4.5078	4.86	3.7093	5.4057	5.0431	2.373	4.0514	3.4738	4.975	3.5874	5.6182	4.9644	4.8909	4.7312	7.623	5.8053	3.5135	6.3368	4.845	6.5455	5.2265	4.6124	3.5135	4.4121	3.4931
PF3D7_1330400.1.mrna1_1	PF3D7_1330400.1.mrna1_1;223	223	6.0635	6.3531	5.5629	6.1725	2.8659	6.1997	6.6757	4.9598	5.9009	5.2315	4.7247	10.6313	6.5228	4.235	5.8977	6.4558	5.3768	11.5436	5.2928	6.3237	5.7085	6.0879	4.9941	9.6549	5.3125	9.2226	7.5651	6.0566	6.2012	4.7511	7.3315	2.9203	9.5472	4.9307	8.8605	7.5308	12.1752	5.6806	6.0503	6.8071	4.6831	9.655	5.8017	5.6433	4.1465	10.3973	4.8379	6.2338	5.1048	9.108	6.4944	6.5883	4.7458	5.8617	8.2737	10.9228	5.2694	7.8531	8.993	10.8419	4.9561	6.23	10.6011	10.0403	11.513	7.2415	8.0555	6.4016	8.6262	6.3556	9.5279	5.4212	10.3101	7.9569	10.8241	6.1769	6.0424	6.8479	9.9644	11.888	6.6672	9.0636	6.8133	8.6917
PF3D7_1330400.1.mrna1_1	PF3D7_1330400.1.mrna1_1;224	224	6.377	8.8405	9.113	7.9775	4.5097	6.219	5.9411	4.1755	5.2754	6.3858	3.8022	11.0713	8.1039	4.6363	5.9444	3.9364	5.7698	11.6096	3.5668	6.1085	5.903	6.6652	4.2079	10.1266	6.5733	9.1359	8.2148	5.5714	5.8892	5.9093	7.9077	4.5084	10.1451	7.1526	8.7583	7.8576	12.5225	7.4233	6.9638	9.0602	4.0959	8.9356	6.2746	6.6795	3.7463	10.9039	7.6574	7.7924	2.86	9.6036	6.4136	6.6833	5.7584	6.0949	8.6437	11.1075	6.0955	11.4051	10.2842	12.1165	5.4806	5.7942	9.6087	9.6637	12.1296	7.9997	8.2793	7.2527	6.7675	7.1103	10.6868	6.6405	12.5708	9.7912	12.1519	5.3995	6.6004	6.5884	10.1379	11.8339	8.2238	9.1022	7.4857	5.0312
PF3D7_1330400.1.mrna1_1	PF3D7_1330400.1.mrna1_1;225	225	6.3018	9.5281	9.5926	8.8663	4.3757	6.9283	6.9942	5.5583	5.8009	6.6489	6.6358	11.644	8.7093	6.3181	7.5064	5.7442	6.2342	11.8341	5.0179	6.9311	6.5373	8.0895	4.7469	11.0775	7.8592	9.8613	8.9949	6.3478	6.7513	6.7623	9.113	3.3576	11.1347	8.6056	9.479	8.3651	12.8761	8.6295	8.246	9.4007	4.5868	9.5629	7.0682	7.8066	5.7978	10.6274	9.0018	8.2126	6.3273	10.0754	7.6869	7.6682	7.1438	7.4308	9.5249	11.0059	6.6802	11.7444	10.3507	12.0947	5.0063	5.9528	10.7047	9.72	12.5071	8.8393	9.0481	8.1685	7.4823	8.697	11.0034	6.7716	13.5098	9.9734	12.1219	6.2515	8.9775	7.434	10.3189	12.5558	8.6962	9.8201	9.176	7.4475
PF3D7_1330400.1.mrna1_1	PF3D7_1330400.1.mrna1_1;226	226	8.2801	9.9222	9.8416	9.4033	4.1177	6.6723	8.4476	7.9989	4.3161	8.1305	6.8876	11.8354	9.6086	6.3069	5.0828	7.014	8.2996	11.5987	5.9882	7.4389	8.3309	9.1118	5.7663	10.9534	10.1002	9.8357	9.0018	7.085	7.8429	7.1436	10.1185	5.9177	10.8607	10.0335	9.2481	8.8493	13.1032	9.0558	8.9309	10.1452	7.0006	10.0119	7.7413	8.2994	8.152	11.4647	9.7006	8.3024	5.643	9.7111	8.5764	7.7222	7.6478	6.5856	9.1584	11.3243	6.3297	11.3572	11.2449	11.929	7.2292	7.3479	10.028	9.4875	12.1205	9.1618	9.0002	10.4713	7.7074	8.9892	11.2932	6.8867	12.7742	10.9412	12.0868	7.6859	7.7225	8.2931	9.9189	12.265	8.7805	9.8962	10.5741	7.749
PF3D7_1330400.1.mrna1_1	PF3D7_1330400.1.mrna1_1;227	227	8.6155	10.9584	10.3366	9.6182	6.9516	5.8186	8.4342	8.3366	6.9363	8.5177	7.7519	11.7783	9.5997	6.3494	6.0807	8.292	8.7903	12.2705	6.559	7.8255	8.8279	9.2006	6.6822	11.0271	14.3961	9.7193	8.8628	7.1465	8.3204	7.9598	10.0663	7.5778	10.7951	14.4667	9.2936	9.1447	13.3538	8.6161	9.2229	10.9505	10.8873	10.0467	7.9504	8.5495	8.4764	11.476	9.5818	8.8794	6.6328	9.8871	8.3699	7.8526	8.0578	6.6257	9.0166	11.7434	7.0131	12.1124	11.5464	11.9864	6.1757	8.1837	10.6886	9.8251	12.5858	9.6488	9.2984000000000009	10.9294	8.6879	8.4354	11.4054	7.3083	13.1835	11.5524	12.0356	6.1508	8.6819	8.0885	9.9876	12.3911	9.6806	10.0139	11.4509	8.5632
PF3D7_1330400.1.mrna1_1	PF3D7_1330400.1.mrna1_1;228	228	7.9344	10.5024	10.6341	9.4622	6.1946	6.5703	7.3801	7.7349	5.742	8.0704	7.0881	11.332	9.4532	6.5738	7.2532	7.9375	7.6231	11.6716	6.5367	7.5529	7.5929	11.737	5.839	11.2424	10.0869	9.6636	8.5126	6.5469	7.8945	7.9237	11.8973	5.4578	11.3084	10.1685	9.1849	8.4609	12.9595	8.6218	11.5906	10.7103	7.6664	9.5838	7.0666	7.2569	8.1077	11.3167	9.8165	11.4406	5.5053	9.8923	9.0617	7.6207	8.0733	6.8763	9.1392	11.4222	6.6743	12.5591	11.4217	11.6191	6.749	7.1232	10.6043	11.7821	12.9011	9.3645	8.7721	9.8313	9.7599	8.9492	11.4305	6.7723	13.7841	10.7469	11.8112	5.9333	7.4652	7.8698	11.0912	12.9677	9.2362	9.1868	10.201	9.7473
PF3D7_1330400.1.mrna1_1	PF3D7_1330400.1.mrna1_1;229	229	7.4907	10.074	9.3907	8.1866	4.7544	5.774	6.1336	7.0641	3.0461	7.2386	6.7462	10.4027	7.9281	4.8089	5.957	7.1299	7.0857	10.6705	6.1187	6.4413	6.738	8.7013	5.4039	9.88	7.4646	8.5854	7.5004	6.4119	6.5515	6.971	8.7471	1.8319	9.6966	7.5948	8.1092	7.3622	11.9977	7.6632	8.3993	9.4118	5.1953	9.082	6.3565	4.7655	7.3292	10.2317	8.7106	8.2055	4.1546	8.7748	5.7856	6.4936	5.6767	5.6305	8.5809	10.4353	5.8304	12.2184	5.8617	10.8606	4.4423	6.2012	9.6424	9.134	11.6215	8.0692	7.2501	8.1238	6.9284	7.7662	10.4185	5.6682	12.8097	4.8565	10.8411	4.742	7.3298	7.483	9.0866	12.0039	8.1378	8.1696	8.3526	5.8497
PF3D7_1330400.1.mrna1_1	PF3D7_1330400.1.mrna1_1;230	230	7.7526	10.3449	8.9597	8.4589	3.106	6.1243	6.4065	6.9887	4.1827	7.9877	6.086	10.4944	7.9373	4.7485	5.6153	6.3747	7.3735	10.7168	6.8194	6.7651	6.9992	7.4151	3.2048	9.8358	7.7011	8.7951	7.5587	6.1125	6.5771	7.033	8.6541	3.4046	9.8906	7.5859	8.2897	7.3198	12.1817	8.6668	8.2282	9.3098	6.0356	8.4823	5.9683	5.4111	7.0638	10.4063	8.9022	7.8335	4.6713	9.0935	6.0516	6.5639	6.4234	5.2817	8.3458	10.3774	6.5503	11.8303	5.5948	11.1046	5.6789	6.8217	9.3639	9.1231	11.3695	8.5496	7.7687	7.8507	7.0665	8.1968	10.4348	5.6795	12.8007	5.2456	10.9075	5.4063	6.739	6.5869	9.2658	11.6082	8.7318	8.3082	8.4397	7.4275
PF3D7_1330400.1.mrna1_1	PF3D7_1330400.1.mrna1_1;231	231	8.1276	10.5494	9.9209	8.3808	5.5286	4.4931	6.7252	5.9823	4.706	8.4122	7.2909	10.8961	8.0858	5.0303	4.9982	7.0093	6.9041	11.2254	6.5523	6.4411	7.3251	7.133	6.6122	10.0939	7.0522	8.741	7.6101	6.1022	6.6349	6.5741	8.217	4.9444	10.1806	7.4891	8.9507	7.3824	12.6793	7.9767	8.6843	10.1913	6.2761	8.68	6.6483	5.6023	7.6339	10.9115	9.2555	8.4616	4.3681	9.074	6.8792	6.8694	5.8517	6.6981	7.9609	10.8093	5.9011	12.9466	6.0546	11.4423	6.4899	5.6977	9.7082	8.4966	11.8798	8.1186	8.1123	8.0529	7.0461	8.8247	10.6607	6.4065	13.8775	6.2787	11.227	5.7584	6.087	6.1898	9.3184	12.2992	8.3651	9.0798	8.762	6.08
PF3D7_1330400.1.mrna1_1	PF3D7_1330400.1.mrna1_1;232	232	8.914	10.6371	9.5912	8.0078	6.9324	5.8475	5.6738	4.435	5.4744	9.5448	8.3943	10.3762	7.5476	7.2908	5.7214	9.03	5.0768	10.2757	8.1008	7.318	5.6522	6.3707	5.0652	10.4022	5.5838	7.7782	6.5526	6.7141	8.0736	5.9388	7.5622	3.1043	10.2731	6.0079	7.2972	6.7221	12.473	8.3768	9.0776	9.9074	5.7947	8.0847	7.8308	4.9016	8.0416	11.268	9.7304	8.2248	4.8758	9.4256	5.6704	7.4398	5.8527	5.5444	8.6465	11.6876	6.4896	13.7681	5.211	10.7953	6.4604	6.3381	10.9858	8.0654	11.8508	7.6207	8.6585	6.4535	7.3875	10.1044	11.8885	6.3939	14.1924	4.9991	10.6549	6.5157	6.5616	7.6982	8.3209	12.2254	6.9608	9.0488	7.0676	8.0141
PF3D7_1330400.1.mrna1_1	PF3D7_1330400.1.mrna1_1;233	233	6.4439	8.7708	8.1399	6.7978	4.3176	4.1795	5.1416	4.9107	3.3448	6.4286	3.1953	8.9427	5.7181	2.858	3.855	4.9307	4.3519	9.0814	4.1457	4.2319	5.4757	4.1301	4.742	8.7022	4.7661	7.131	5.3635	4.254	4.4621	5.5856	5.269	2.3219	8.0776	5.5376	6.5214	4.8104	10.9589	7.0544	7.0871	7.8077	3.7592	8.2082	5.2813	4.7787	4.1052	8.0996	8.6806	6.9801	2.7071	7.6475	4.09	5.585	4.0135	4.5613	6.0199	8.2204	4.2234	7.8614	5.2411	10.1635	4.6628	3.8718	5.0639	7.1746	6.4877	6.2985	6.0164	5.6247	5.1627	5.6893	8.7801	4.8339	7.7388	5.6996	10.2829	5.1526	5.8696	4.8525	7.5375	6.9697	6.4603	6.0479	5.4919	6.1833
PF3D7_1330400.1.mrna1_1	PF3D7_1330400.1.mrna1_1;234	234	6.3724	7.1222	7.0185	4.9117	3.0635	3.856	4.8817	3.8846	3.516	6.1117	3.2675	7.8613	4.5008	2.852	4.7892	5.2987	4.6713	6.2248	3.847	6.1574	3.9928	3.7104	4.5981	7.9402	5.2288	3.8258	4.7629	4.6218	4.7882	4.2593	5.8676	2.6713	7.162	4.5987	4.765	2.4906	10.0973	5.6253	6.1233	4.6954	5.281	6.645	4.6094	4.0781	4.4535	4.2972	7.0739	5.5072	5.0426	3.7824	5.7112	5.1997	3.5223	4.4121	5.2376	5.4925	4.327	4.729	5.2664	8.9823	4.7929	4.6427	5.8605	4.9388	4.8748	5.6625	4.8022	3.905	5.0361	3.774	4.8639	4.8329	5.7184	4.855	9.025	4.557	5.1859	5.6209	5.7495	3.925	6.2619	4.5311	4.6058	4.0108
PF3D7_1330400.1.mrna1_1	PF3D7_1330400.1.mrna1_1;235	235	5.3604	4.5072	5.0347	4.437	2.0772	4.4989	4.9303	3.6679	0	3.9458	5.189	4.4951	4.9326	1.8875	3.2943	4.7661	5.4205	4.1659	3.5777	4.4489	5.2517	1.3219	4.3709	3.5135	5.0845	4.4039	3.0635	4.4522	4.862	5.1922	5.1973	0.0426	3.6758	4.7361	3.3462	4.3695	3.4725	5.0492	3.7257	4.8232	4.5435	4.06	5.2288	3.9533	3.7803	3.4828	3.9598	4.4867	3	3.7538	3.7104	4.7756	3.3646	5.0798	5.1289	5.1256	4.5844	4.7268	4.5122	4.4529	4.8841	4.8006	4.9745	4.1252	3.2479	4.2008	3.6218	5.2972	5.1651	4.1922	3.5248	4.3377	4.1851	4.61	5.1449	4.2165	5.1256	4.0548	5.2418	4.62	4.6893	4.408	4.144	3.7148
PF3D7_1330400.1.mrna1_1	PF3D7_1330400.1.mrna1_1;236	236	4.8027	5.4426	4.6147	4.3916	2.2048	3.8817	5.0976	2.9203	1.1309	4.5033	3.251	2.2357	4.6294	3.2016	3.4114	4.649	4.2242	2.8053	4.0747	3.844	5.2199	4.1546	4.292	4.0764	4.3604	2.5607	2.1342	4.1227	4.1587	5.0448	4.7452	1.6599	4.2157	5.7511	3.4316	3.2884	4.0738	3.3391	3.859	1.9298	1.86	3.1342	3.1243	4.1027	3.5173	3.7527	3.1554	4.14	3.0925	4.1898	5.1309	5.2176	3.342	4.2913	4.3341	3.3016	1.9298	4.269	5.6887	4.9303	4.7071	4.4429	4.1993	3.1843	4.3533	4.8278	4.3427	2.2141	4.366	3.7093	2.8319	5.1997	4.5166	4.7004	5.0027	4.332	5.1485	3.859	5.0094	4.4848	2.1699	2.5084	4.554	5.1759
PF3D7_1330400.1.mrna1_1	PF3D7_1330400.1.mrna1_1;237	237	5.079	5.44	5.3306	5.6685	2.5993	4.0365	4.5619	4.5454	3.1763	5.1985	0.4005	3.7214	5.0219	1.7698	3.3205	5.1073	5.5889	3.853	4.4289	2.905	4.9388	4.6639	4.5771	2.5286	5.116	3.5945	3.669	4.2327	4.2188	4.441	5.4459	2.1699	4.6554	4.7043	5.0117	4.8135	3.6147	4.5033	4.6141	3.7645	3.3147	4.2055	4.8068	4.3505	3.6938	4.925	4.6565	4.6363	1.8237	4.7015	4.4575	4.9016	3.2884	5.5711	4.7301	4.905	4.4555	4.5674	5.3096	3.7159	4.4529	4.9575	4.4535	4.5497	4.95	5.2441	4.5423	4.5844	4.6753	4.7735	3.6415	4.4542	5.1123	3.8063	4.7371	4.4899	5.6915	4.2126	4.7431	3.9681	3.706	4.3147	4.6241	3.7729
PF3D7_1330400.1.mrna1_1	PF3D7_1330400.1.mrna1_1;238	238	5.0219	4.3205	4.3653	4.7268	0.9184	3.0942	4.6971	2.0976	1.84	5.6899	3.9288	3.7751	3.7388	1.7991	1.7527	4.079	4.4289	3.943	3.2615	4.2296	5.2376	3.568	5.2102	3.8197	5.2095	2.4033	3.5957	4.7219	2.9392	4.7027	5.6837	4.1293	4.9481	4.3298	4.2728	3.2141	4.1587	4.2434	4.466	3.1922	2.5008	1.1827	4.1603	3.5248	4.3183	3.5097	4.0695	4.5248	4.433	2.7991	6.27	5.7669	3.9919	3.8826	4.5217	3.121	4.439	4.9686	4.7458	5.3183	5.0794	4.4053	4.8237	4.5103	3.7772	5.8858	4.1603	4.2024	5.1457	4.6988	3.9184	4.6323	5.0755	3.7793	4.3709	5.1309	5.2638	4.1218	3.7918	3.7159	5.431	4.281	2.6938	4.366
PF3D7_1330400.1.mrna1_1	PF3D7_1330400.1.mrna1_1;239	239	5.6639	5.1675	4.0764	4.5934	3.7991	4.9345	5.3491	3.3176	2.5705	5.1073	2.9355	4.3882	4.0738	2.742	4.851	4.9773	4.7409	4.2172	4.627	5.5166	5.5103	4.2645	4.4114	4.8485	4.6848	4.0824	4.5373	4.5033	4.6724	4.6299	5.7793	2.854	5.1202	5.3103	5.6061	4.0824	4.849	3.3262	5.2079	4.7666	4.0054	4.7004	4.0661	5.3466	3.854	4.6171	5.4413	5.076	4.5248	3.4919	4.479	5.332	3.488	5.211	4.8222	3.7876	4.5692	6.0279	4.9819	4.9074	4.8273	4.7021	4.6724	5.2979	3.6299	4.327	5.1383	4.3702	4.4627	4.3583	3.9561	4.9079	5.1514	4.61	4.8723	5.0909	5.4114	4.439	5.9404	4.627	4.7181	4.4046	4.7366	4.3999
PF3D7_1330400.1.mrna1_1	PF3D7_1330400.1.mrna1_1;240	240	6.5613	4.9667	4.7939	4.3583	3.8728	5.2055	4.5185	1.7312	1.2388	4.7996	3.225	2.9928	4.634	1.7312	4.3031	4.4515	4.7366	4.4699	4.7544	3.848	4.991	4.1969	4.6088	5.0369	4.8919	3.4502	4.3089	3.1027	4.8017	5.0139	4.6679	4.2906	4.4957	4.9612	4.1779	4.431	3.0108	5.0858	5.2653	3.2735	3.278	4.2008	3.925	4.0426	2.9598	2.7803	3.2234	4.5454	4.7887	4.6792	4.5928	4.2434	2.406	4.8063	4.479	2.9069	3.6346	4.2728	4.9612	4.218	4.5441	4.9846	4.6305	4.6212	4.1707	4.5454	4.8222	3.7495	4.0755	3.2972	3.8659	4.6871	5.3547	3.5993	4.5644	4.4189	6.0312	4.384	5.3034	3.6159	3.5692	3.7538	3.8826	4.1185
PF3D7_1330400.1.mrna1_1	PF3D7_1330400.1.mrna1_1;241	241	6.3181	4.7131	4.851	4.3778	4.8171	3.4316	4.2288	4.2196	2.4005	5.318	4.6656	3.5361	4.7268	3.7038	4.5638	5.3309	3.516	3.7835	2.2327	1.5705	5.2388	3.6135	3.4906	3.2839	4.9891	1.7181	3.0942	4.6893	4.6182	5.0704	5.1743	3.1953	4.1342	5.1338	4.757	3.1043	4.4841	5.0738	5.6294	0.8319	4.2172	4.2876	3.8104	4.433	4.7366	4.6153	4.406	6.15	5.2265	5.1214	4.3688	5.0768	2.5632	4.5311	4.7159	3.6276	4.645	5.4581	5.3677	5.1855	5.0866	5.4135	2.0772	5.4915	4.0875	4.4229	3.1473	5.3572	4.9602	4.7929	4.2898	3.3001	4.6764	3.957	5.3295	4.6899	5.8148	4.6792	4.7756	4.5844	5.0674	3.3519	4.4482	4.3399
PF3D7_1330400.1.mrna1_1	PF3D7_1330400.1.mrna1_1;242	242	4.6358	5.0264	5.0317	4.9355	2.211	3.0925	5.1408	4.4363	2.4803	5.2928	3.9326	2.1859	2.8319	3.0072	3.7038	4.7257	4.8851	3.3909	4.079	4.8792	4.5367	4.4443	5.6859	3.9837	5.0613	2.6803	5.2679	4.9307	4.4189	4.6311	5.1977	4.6876	4.7592	5.1453	4.408	4.3985	4.6177	3.568	5.1285	3.1715	5.3219	4.1027	4.3978	3.6392	3.6993	3.2884	4.6106	4.2157	4.4135	4.9986	4.8156	4.3743	3.7323	4.3001	4.121	4.5166	5.0544	5.0993	5.467	3.5957	5.5604	5.3985	4.6588	4.121	2.6041	5.4236	4.1194	4.9928	4.2555	2.969	2.9505	3.7929	4.4128	4.756	4.5348	3.3702	5.2972	4.8694	4.5141	4.9982	3.2388	3.8001	3.7527	3.7666
PF3D7_1330400.1.mrna1_1	PF3D7_1330400.1.mrna1_1;243	243	5.3491	5.7339	4.645	4.4175	3.6949	4.6719	4.3944	1.1635	0	5.6679	4.0747	4.7115	3.4555	3.121	3.4555	4.7996	4.9165	2.8135	3.3306	3.7247	4.9823	4.0866	4.7814	3.8943	3.1603	3.1227	2.9222	3.2418	4.3813	6.4725	5.1871	3.0772	4.6982	4.7371	4.4436	3.2555	3.8176	4.4162	4.5801	3.3505	3.8369	2.969	4.2869	2.9486	1.1763	4.4529	3.7159	4.6554	3.2494	3.9551	4.8074	3.841	1.5558	4.6182	4.942	4.557	5.2483	5.2211	4.7301	4.6837	4.1562	4.9069	5.1338	4.4803	4.8349	4.5735	3.5789	4.7991	4.2943	4.8099	5.0054	4.5874	3.106	4.8314	3.269	4.9878	5.7101	3.6949	4.1603	4.5091	4.5741	1.3219	5.861	4.1906
PF3D7_1330400.1.mrna1_1	PF3D7_1330400.1.mrna1_1;244	244	5.9155	4.8288	5.0963	4.6696	3.5033	4.111	4.9713	3.9355	1.2203	4.9312	3.5668	4.7192	3.8135	0.7655	4.1977	4.8293	4.7845	3.4182	4.0883	4.5078	4.1723	1.1953	2.4515	4.9383	5.3356	3.8972	4.9777	3.2987	5.0259	5.2048	5.1727	1.9146	2	4.6206	5.0734	4.8146	4.9336	5.0742	5.3618	2.8797	4.6747	2.5311	5.153	3.6814	3.6982	1.844	4.5466	5.9741	4.101	3.85	4.2456	5.0361	3.0635	4.5993	5.4611	4.2884	4.2257	5.6082	5.2188	3.3576	4.3639	4.8359	4.2502	5.1595	3.0479	4.4931	3.2957	4.2265	4.6392	2.7866	4.4989	4.7137	2.8934	4.7452	5.3802	4.8151	5.6212	4.1882	5.632	4.1035	4.1127	4.5008	5.054	3.488
PF3D7_1330400.1.mrna1_1	PF3D7_1330400.1.mrna1_1;245	245	6.3607	5.393	5.2044	5.0233	3.9402	4.5975	5.0742	4.2839	5.1707	5.6398	4.7131	3.6993	5.0811	3.6159	5.1615	5.9558	5.1839	4.3999	4.9495	5.7142	6.0896	3.6311	4.7501	3.926	6.0712	3.4542	4.2787	5.6707	5.3056	6.3167	5.6932	2.9355	4.8354	5.9472	4.6064	3.5008	3.8718	4.3695	5.7404	4.842	3.8227	4.4705	5.6991	4.9425	3.1603	5.3323	4.5141	5.5357	4.5072	5.3391	4.9602	3.9855	4.3298	3.9136	4.4912	5.8644	5.3796	5.4439	3.9864	5.1293	5.2487	6.0883	5.202	4.9326	4.4107	4.1961	5.4039	5.6724	4.6218	4.9959	4.7377	5.288	3.5298	4.4957	5.4266	5.5148	6.9789	6.1404	5.0807	4.9435	3.9955	4.5892	5.2067	2.7803
PF3D7_1330400.1.mrna1_1	PF3D7_1330400.1.mrna1_1;246	246	5.2884	5.5367	4.6112	3.5122	1.4594	4.6616	5.0531	4.5423	1.5705	4.9453	2.4594	4.5154	4.8222	1.4222	4.2403	4.2403	4.4841	1.4751	3.2957	5.4148	4.9809	1.5945	4.8836	2.3757	5.1566	3.99	3.669	4.9635	4.797	4.8644	5.0938	4.3806	4.0152	5.4416	3.7677	0.4751	3.6182	4.4356	4.3806	4.7049	5.0483	3.6404	4.433	3.7442	4.4456	4.3277	5.1073	2.4222	4.7236	2.9126	3.9662	4.1795	3.9059	4.2388	4.5014	4.2979	5.3802	5.0501	4.6982	3.2972	4.5619	5.7015	4.3016	3.5692	3.2449	4.9312	4.2832	4.6758	4.691	3.5898	2.5656	4.4686	4.393	4.5674	4.0968	4.0426	5.5668	4.0968	3.7366	3.7897	3.5348	2.9146	3.3477	4.4757
PF3D7_1330400.2.mrna1_1	PF3D7_1330400.2.mrna1_1;205	205	6.1058	5.9236	4.8733	4.8938	3.0339	4.1715	5.367	4.4601	4.3944	5.8863	5.0233	4.9284	5.5382	3.9079	3.7527	5.5258	5.7051	5.1169	5.2544	4.3667	4.3653	5.596	4.9882	4.6622	6.3933	4.278	4.2972	4.6508	5.5125	4.7425	6.4371	4.1035	5.3288	5.7115	4.6993	4.3716	4.7382	3.7247	5.3313	5.4429	5.3277	5.2261	5.5717	4.3391	5.5677	4.106	5.5075	5.4627	5.9004	4.4189	4.314	4.7923	4.235	6.1396	5.2939	4.2055	5.1615	5.7631	5.5717	5.6369	5.4162	5.9523	5.8951	5.4459	5.7597	4.8339	5.213	4.6747	4.6915	5.1027	4.7608	5.3691	6.157	5.6625	5.7093	4.6358	6.3535	5.578	6.2413	6.1266	6.1948	4.3533	5.6946	4.6724
PF3D7_1330400.2.mrna1_1	PF3D7_1330400.2.mrna1_1;206	206	5.7442	5.6103	4.5304	4.889	3.9383	5.3295	5.3484	3.9745	2.9727	5.1052	5.0522	2.6893	4.2296	3.0374	5.8982	6.0841	5.4928	5.332	4.2411	4.5248	4.9667	5.3165	5.3349	3.841	5.275	4.0522	2.842	4.2935	3.9317	5.5714	6.2487	3.6053	5.9593	5.582	4.9131	4.6235	4.7944	4.6848	5.0963	5.3667	5.2106	4.4542	5.1759	5.0264	4.9681	3.2913	4.0435	5.4138	4.7714	4.2517	5.153	3.4751	4.6276	5.4973	4.6088	3.1342	4.0841	5.6352	5.319	5.7552	5.0785	4.9914	4.0875	5.0426	3.9662	5.1223	3.7495	4.7729	4.5254	5.3331	4.4074	4.812	4.3349	5.5647	3.8963	5.3118	5.8467	4.8669	5.4145	4.6707	5.2304	4.8027	5.2426	4.904
PF3D7_1330400.2.mrna1_1	PF3D7_1330400.2.mrna1_1;207	207	5.9563	5.6596	4.8948	5.2361	4.5021	5.1477	4.6346	2.6415	4.7735	5.2265	5.202	4.0444	4.7533	0.6781	5.2122	5.3085	5.288	4.6954	4.5692	4.4757	5.7501	5.3208	5.4043	4.7522	6.3618	4.2638	3.7409	5.1627	5.2772	5.1558	6.3595	4.4296	4.7027	4.7986	5.0505	3.1667	4.5753	5.2369	5.6366	4.9964	5.0334	4.1859	4.516	4.6005	3.591	4.0968	3.7301	5.5116	5.3561	4.6369	5.2399	4.7856	3.5097	5.1731	4.5558	4.2357	4.9288	5.7871	5.1985	4.2713	4.839	5.9146	5.433	4.366	4.7415	5.9595	3.852	3.5656	4.7798	3.5008	4.1027	5.3618	4.4263	5.4509	5.4135	4.5454	7.1275	4.7845	5.6418	4.5807	5.1651	4.1514	4.2653	5.1391
PF3D7_1330400.2.mrna1_1	PF3D7_1330400.2.mrna1_1;208	208	6.1469	4.9695	4.5491	5.5481	3.1795	5.1089	5.2126	4.1416	3.8904	5.7538	4.9155	4.5027	5.2012	4.1667	4.7565	5.3223	5.3551	4.5564	4.9732	5.6369	5.4469	5.3169	5.561	5.2994	5.4053	3.0496	4.6392	5.0391	5.342	4.9284	6.4439	6.625	5.4624	5.9107	5.1643	4.5632	4.1723	4.009	5.2604	3.9269	4.1202	4.6826	4.3854	4.354	5.3628	4.5583	4.5392	5.4479	4.0934	3.9288	5.1707	4.5735	5.1583	5.6616	5.6467	5.2983	4.5122	5.2839	5.5859	4.8977	4.3847	5.6954	5.5877	4.846	4.437	5.1135	4.4363	4.7093	5.3635	5.0224	4.5692	4.7175	5.6784	5.4097	5.337	6.2673	6.5037	7.7527	5.854	5.2784	4.7131	4.6747	4.3792	5.1723
PF3D7_1330400.2.mrna1_1	PF3D7_1330400.2.mrna1_1;209	209	5.824	6.1657	5.2365	4.8664	4.1755	4.4141	5.4263	2.9523	5.4838	5.769	4.5367	4.0206	5.0938	2.568	4.2772	5.128	5.3359	5.3618	4.4121	5.2396	4.5021	4.7918	5.1081	4.888	4.95	4.1202	4.7458	4.9946	4.5116	5.3971	5.7827	4.9547	4.8851	5.7214	5.1424	5.0742	4.6415	4.1771	5.0058	3.9579	4.8679	4.2994	4.8777	5.4175	5.2761	4.9968	5.5892	4.6792	4.488	3.0018	4.4121	5.6156	4.4148	5.464	4.4912	4.5705	5.1473	6.0166	4.5868	4.7703	5.7214	6.1264	5.2407	5.4057	4.814	5.5931	4.8605	5.641	6.1689	5.5883	4.347	4.1643	5.6764	4.8074	5.6462	5.407	6.8855	5.3356	5.3896	6.2506	3.6485	4.5423	4.9425	5.6628
PF3D7_1330400.2.mrna1_1	PF3D7_1330400.2.mrna1_1;210	210	5.5367	5.354	4.3391	4.3327	2.6554	3.4828	5.4472	3.7159	5.6369	5.0777	3.3992	4.2118	5.6502	2.4673	3.3176	5.4653	5.0832	4.6358	5.4396	4.905	4.7565	5.4922	5.8804	4.9736	5.3462	4.4182	4.5173	5.3646	5.9839	5.6085	6.1287	2.844	5.532	5.8293	5.1997	4.8217	5.1946	5.1077	5.126	3.5261	4.3834	4.5892	4.5509	4.6887	4.925	4.054	4.6651	4.9322	4.375	4.6548	4.4899	5.7605	3.6323	5.1894	4.433	3.7236	4.204	6.0961	5.1922	4.4679	5.3583	5.8374	5.191	4.9841	3.846	6.5382	4.8063	5.2854	5.2396	4.4666	4.649	5.155	5.9955	5.3954	5.6041	4.9392	6.2546	5.2758	6.0472	5.8194	5.9759	5.1643	5.1081	5.9493
PF3D7_1330400.2.mrna1_1	PF3D7_1330400.2.mrna1_1;211	211	6.1121	6.1647	5.2746	5.8372	4.85	5.3872	6.2508	5.7112	4.4067	5.4883	4.8938	6.9122	5.6812	2.5185	5.1102	5.2315	5.6447	4.8615	4.975	4.7366	6.4148	4.8425	5.2055	4.856	6.9205	4.3604	5.4039	5.8107	4.4634	6.0431	6.0112	5.3262	5.2585	6.9021	5.2939	4.8395	4.7388	5.2353	5.5043	4.4581	3.3031	6.2811	5.4141	4.7032	5.7404	4.5934	4.6124	5.4496	4.5527	3.7613	7.2459	6.4114	1.7225	6.1898	6.1156	4.1914	5.0201	4.9782	5.5192	5.6682	5.2506	6.9769	5.4074	5.5286	4.6346	8.1945	4.3847	5.3252	6.6296	4.5509	2.9727	5.7602	4.3561	5.0356	5.2196	5.7325	6.4919	6.1461	6.3576	5.1922	7.3533	4.8654	5.5351	7.3708
PF3D7_1330400.2.mrna1_1	PF3D7_1330400.2.mrna1_1;212	212	6.0363	5.4253	4.4848	5.7623	3.8012	4.4854	5.4172	6.0002	5.0764	4.9805	4.4951	5.0807	5.4954	3.8001	4.6076	5.1289	6.0749	4.8268	4.3391	6.413	5.9939	5.6744	6.0849	6.2205	6.3834	4.3778	4.934	4.6276	6.6728	6.4126	6.4632	7.2807	5.3834	6.3386	4.7856	3.8895	5.6014	6.076	4.641	5.6588	4.1851	5.5558	5.2172	4.9718	5.5616	5.5157	5.1534	5.8878	5.0518	5.005	5.61	6.7956	4.9435	5.9467	6.9625	5.6088	5.2353	6.1239	6.1882	5.0635	5.9962	5.2479	6.1727	5.5717	5.6177	6.5638	4.3957	6.2077	6.203	5.761	4.9905	5.5463	5.7137	5.7115	5.3345	5.7347	6.1108	6.0657	6.3025	5.8495	6.0464	5.1981	5.9812	7.9027
PF3D7_1330400.2.mrna1_1	PF3D7_1330400.2.mrna1_1;213	213	5.9526	5.4469	5.0781	5.2772	4.0721	5.2998	5.5942	4.7719	0	5.5762	6.36	4.1077	5.6363	3.7192	4.7452	5.3597	5.4463	4.4482	5.7934	6.4537	6.6761	5.314	5.5308	6.922	5.8582	5.288	4.4053	5.0325	6.6126	7.0726	5.0121	5.1214	7.1114	5.516	5.3291	3.9126	4.784	6.1663	5.3356	5.0657	4.6882	4.6508	4.9855	5.5699	4.8384	4.4012	5.4492	5.0934	5.0592	4.4594	5.0347	5.4611	3.9955	6.097	6.866	5.2036	5.0909	5.8485	6.2924	5.191	5.9658	6.2576	5.0968	5.3757	4.3792	5.925	5.5847	5.6008	7.1356	6.0376	4.4436	5.3823	5.0648	5.076	5.7751	6.4944	6.5962	6.2841	5.3252	5.5176	4.4957	5.1847	5.2102	6.1963
PF3D7_1330500.mrna1_1	PF3D7_1330500.mrna1_1;274	274	6.578	9.9773	4.6053	4.5242000000000004	4.0849	8.6222	4.5423	5.3757	2.4168	7.9863	10.9611	10.0191	4.3709	5.4002	8.4176	5.243	5.643	8.6375	5.2071	6.2022	7.3301	4.9649	6.1819	4.073	8.8033	8.107	7.541	5.7538	6.5187	6.9365	8.643	3.9542	6.2542	9.6699	7.7781	4.7814	4.8197	4.2683	7.411	9.5214	6.2344	4.6724	5.5901	6.6234	6.6415	4.3248	5.1542	7.2675	6.7927	7.6902	5.9825	6.1627	13.4564	6.4565	5.6499	5.8043	5.0193	6.3668	6.3399	9.8451	5.826	7.6852	6.1703	6.5509	9.404	6.3533	4.3384	7.1942	5.8112	6.83	4.7021	5.1739	7.6465	6.5149	9.538	5.1703	7.585	5.7645	7.8342	9.7744	6.3649	3.1938	7.6704	5.4029
PF3D7_1330500.mrna1_1	PF3D7_1330500.mrna1_1;275	275	6.7244	10.7097	5.4145	5.2854	2.9542	10.2765	4.5509	5.4476	2.5969	8.1175	6.5483	11.1909	3.6927	4.04	10.5295	6.0881	5.2028	9.9839	7.1775	6.8889	7.7523	4.785	6.098	5.332	8.8798	8.0074	6.4172	6.1934	6.1888	7.5303	8.2631	2.7761	5.2311	9.1288	7.6701	3.943	5.2909	5.5726	8.2238	10.7092	6.9104	5.4199	5.6311	6.9233	5.896	5.7853	5.2839	8.5651	4.797	7.587	6.58	6.2698	12.3134	5.9946	4.6299	6.0299	4.6462	5.5336	5.2453	9.3312	5.9488	6.1355	4.4423	7.0772	9.6914	7.2357	4.6865	6.4152	4.0652	6.4021	5.8545	6.0376	6.9638	6.3738	9.5501	6.0864	6.985	6.0405	7.8362	10.3018	7.2974	3.0426	7.692	5.8785
PF3D7_1330500.mrna1_1	PF3D7_1330500.mrna1_1;276	276	6.4568	9.8458	5.8921	4.4712	4.0626	8.4302	5.2242	4.4222	3.3234	8.2275	6.3832	9.3269	5.4131	5.7013	8.4905	5.2483	5.9834	10.1784	6.615	6.7905	7.7169	4.9777	5.8602	5.4429	6.1631	7.5583	6.4788	6.3005	6.6323	7.1467	9.3102	5.3913	5.3484	7.3242	6.4883	5.5286	5.3632	4.4783	8.2852	9.4223	6.885	4.0241	5.6556	6.0764	5.6103	6.6641	5.5732	8.402	6.8681	7.7511	6.539	5.6876	12.5205	6.126	5.636	6.8795	4.7317	6.1751	5.8265	9.7602	6.911	5.314	5.963	6.6606	10.5199	6.9075	4.439	6.6426	5.057	6.7431	5.9507	4.7639	7.2802	6.1601	9.8857	5.5376	7.2008	5.4249	7.2918	10.5825	6.5511	3.5969	7.8795	4.8938
PF3D7_1330500.mrna1_1	PF3D7_1330500.mrna1_1;277	277	6.5236	10.2974	5.5103	4.8895	2.7071	8.8645	4.9914	4.814	1.9486	7.8685	11.5662	8.3637	5.0041	3.0942	8.9518	5.5254	6.9584	8.5238	4.4809	6.354	7.2873	5.3484	5.4845	5.4019	8.3394	6.3595	6.9806	6.482	6.3375	6.745	9.2064	4.6554	5.8329	9.2068	6.3754	4.811	5.044	4.2979	7.6961	10.0209	6.6865	4.0072	5.7388	5.3882	5.1022	6.378	4.6439	8.0738	6.3684	6.2225	5.5934	5.8787	12.1853	5.6639	6.2865	6.2443	4.7054	5.9418	4.9745	9.8079	4.9449	5.6753	5.7285	6.6767	9.0423	6.8765	4.6363	6.6817	4.7355	6.0148	5.1739	5.4074	6.8716	6.2515	9.7639	6.0997	6.4269	5.2052	6.7192	9.6655	6.4472	3.7485	7.1085	6.7889
PF3D7_1330600.mrna1_1	PF3D7_1330600.mrna1_1;394	394	6.1164	4.9791	5.9023	5.5853	4.4316	5.0955	5.9449	5.2724	3.5046	6.9086	5.7586	6.5064	5.354	4.0704	5.3431	6.3507	5.142	1.9184	5.3331	6.8107	6.6579	9.248	5.6778	4.6387	6.3016	4.8258	4.7027	5.3245	6.6812	6.2909	9.6864	5.3523	5.6082	5.2353	5.1906	3.0807	6.0396	5.9637	5.3201	3.7772	5.1859	7.6164	6.1204	5.6044	3.3896	6.218	5.6747	5.0045	4.135	5.3968	4.8359	5.0488	3.853	5.4803	4.8288	5.1566	5.0268	5.9458	6.0081	5.3406	5.5937	6.1039	5.6392	5.2437	4.89	5.057	4.4482	5.0081	7.6025	6.1514	5.0691	4.8545	4.9136	5.5198	5.9086	4.6645	6.9041	4.6041	5.602	4.8822	4.2817	2.8992	5.9427	8.3229
PF3D7_1330600.mrna1_1	PF3D7_1330600.mrna1_1;395	395	5.8161	5.9064	5.4346	5.975	4.1069	5.0742	5.6982	4.8058	4.942	5.4647	5.8022	10.3434	5.4735	4.0909	5.4712	6.133	5.7931	2.4303	5.0246	6.4204	5.8746	5.8321	5.3012	7.1773	5.6639	4.842	2.9745	5.7049	6.7216	6.4466	6.2651	5.269	7.4074	5.8225	4.862	3.8797	5.2411	5.2555	5.3813	4.669	5.1272	7.1384	5.4216	5.3861	5.9298	4.6993	6.5084	5.0993	5.8043	7.4344	5.098	5.1783	4.6831	6.0137	7.543	5.7842	4.6171	5.8311	5.436	5.7233	6.1179	5.4909	5.6673	4.926	5.8435	5.5466	3.7506	5.5993	7.5904	7.7659	6.2904	4.9598	5.7514	4.4957	6.1723	6.2095	6.8919	6.4184	6.5359	5.5254	5.1643	3.7366	6.2647	8.3236
PF3D7_1330600.mrna1_1	PF3D7_1330600.mrna1_1;396	396	6.1131	5.9579	5.9201	5.1127	7.3883	5.991	5.0099	4.963	6.5392	5.8487	5.6817	7.4189	5.1922	7.4729	5.4433	5.0934	5.9699	4.7724	5.8731	5.347	6.013	4.3583	5.0072	6.5832	5.9706	4.6011	5.7645	5.991	5.9964	6.3459	6.0898	4.1043	6.3223	5.6221	5.9076	5.1235	6.2192	5.1615	4.6011	4.5807	4.9107	8.0616	4.4155	6.5913	5.2672	5.4915	5.8748	4.4114	3.9964	4.6633	4.8288	4.839	4.6153	6.7956	5.1169	6.0217	5.14	5.1493	5.5844	6.0603	9.9131	7.3591	5.854	5.2909	5.1775	5.7377	4.7159	5.7549	8.0251	3.9231	6.4116	5.8853	5.91	4.5619	6.4294	5.7369	6.7904	6.23	6.4715	6.1977	4.6673	4.8694	5.774	6.8467
PF3D7_1330600.mrna1_1	PF3D7_1330600.mrna1_1;397	397	6.5651	5.4851	5.1396	5.235	1.9523	4.7076	5.0378	5.3899	4.4168	4.5141	4.5934	6.9348	5.2754	1.5558	4.4861	5.2357	6.2884	2.0496	5.3554	8.0224	6.7729	4.673	7.8579	6.2752	5.9234	3.7981	4.9777	4.8792	7.4799	5.1747	5.4545	3.266	6.1757	5.6395	4.9561	5.0976	5.6106	6.6441	5.7552	4.9828	4.6927	6.5176	5.5091	6.823	5.0435	4.8841	5.3789	6.0106	2.7845	5.319	5.7965	5.3441	4.8278	6.3695	5.6288	5.0742	5.2199	5.7371	5.8475	5.5002	6.6551	5.4967	5.6355	5.1481	4.9764	6.5432	5.3406	5.2149	6.7971	4.6781	4.784	6.4571	4.6023	4.9814	6.0687	5.6767	7.2741	5.1089	6.0246	4.4128	4.6565	4.6141	5.3459	7.3976
PF3D7_1330600.mrna1_1	PF3D7_1330600.mrna1_1;398	398	6.8456	5.2188	6.0383	5.7142	4.8684	5.6935	7.5072	9.067	4.6398	6.5314	5.4598	8.5791	5.2784	6.2477	6.1258	6.1669	9.7002	5.3844	4.6753	6.6334	6.6596	4.4861	5.5078	6.4021	5.9993	5.5841	6.6769	4.9107	6.9746	5.6896	6.1661	4.8099	7.3712	7.1105	4.3854	5.5037	5.3677	5.228	6.7633	5.2016	5.228	8.8259	5.9317	7.1511	5.6829	5.1006	6.6996	7.0048	5.033	5.8615	4.6462	5.2453	5.0738	6.7912	4.7214	5.9857	3.8288	7.4306	5.7415	6.3584	5.8948	6.9745	5.8427	5.4195	5.753	6.4512	5.8977	6.1311	7.9154	5.995	4.9184	5.3501	7.5694	6.5847	5.5729	5.5969	7.2688	6.4011	5.791	6.1819	5.4653	6.1254	5.8844	8.1303
PF3D7_1330600.mrna1_1	PF3D7_1330600.mrna1_1;399	399	6.961	5.6542	4.5261	4.5122	4.4289	4.541	6.8726	6.3212	6.08	6.9397	6.2867	9.3585	3.3646	5.4283	4.7065	6.2882	6.4237	2.4033	5.0904	6.8931	6.4024	6.002	4.3764	5.9362	6.195	4.8639	4.4502	5.7115	6.8234	6.243	6.6768	4.228	5.3284	6.2069	5.9303	4.9364	5.8058	4.8012	7.9607	3.3854	5.434	5.2972	5.2296	6.0779	7.3225	5.9575	5.1301	7.8622	5.1387	3.9193	5.1293	3.9727	4.6993	5.9505	5.466	4.3674	4.9832	5.4935	11.5583	4.5892	5.9715	6.6349	5.5354	5.1119	5.0126	5.5404	5.7186	6.0157	7.5497	4.9991	5.9619	5.3295	5.6002	11.7377	5.2126	5.3568	6.774	5.0704	6.0072	5.2521	5.3523	5.4246	5.3161	6.6904
PF3D7_1330600.mrna1_1	PF3D7_1330600.mrna1_1;400	400	6.0531	6.1324	6.0747	6.027	5.5509	5.8848	4.903	4.6433	5.0913	6.5633	5.7225	7.3137	6.1536	6.5869	4.943	4.4899	5.0005	4.4067	5.4279	5.7942	5.5795	4.7623	6.803	5.3823	6.6551	4.7645	5.0391	5.4864	6.4009	5.6314	5.7913	5.2724	5.7732	6.5674	4.4841	5.5457	5.465	5.8143	9.2534	5.0272	5.1739	5.3688	4.8243	5.7148	5.1243	4.9059	6.1979	9.1369	4.3498	5.5179	4.9741	5.2847	4.0618	6.3045	5.5286	4.375	5.5987	5.9293	7.9418	5.1969	6.0261	6.2972	4.8227	5.3583	5.1671	5.4091	5.6574	5.6221	7.1221	6.2034	5.4767	5.1743	6.7926	8.2587	5.7835	6.5187	5.8595	5.9134	5.4809	5.243	5.5008	3.6803	6.4709	7.6459
PF3D7_1330600.mrna1_1	PF3D7_1330600.mrna1_1;401	401	6.4136	5.5768	5.9117	4.5078	4.5304	5.0148	5.4326	4.3999	5.23	5.0845	4.9312	6.4535	5.3237	4.2824	5.4212	5.1156	5.8181	4.5014	4.3764	6.1402	6.4441	4.251	5.218	6.0173	5.9898	5.4963	4.0866	6.2413	6.1546	5.0466	5.5613	4.6594	5.2847	6.3954	6.0383	3.2434	4.9416	5.4877	8.3187	4.9644	5.3445	5.393	5.3045	5.1886	4.0959	2.275	6.3952	8.2061	4.8171	5.0369	5.0626	4.6605	3.925	6.4866	5.1703	6.068	4.3944	5.8938	7.3052	4.7257	6.0112	6.3132	5.4621	5.4118	4.2615	4.9146	4.8841	4.8634	7.5967	4.8465	5.3954	5.6795	6.011	7.3375	5.439	6.1154	6.105	5.2392	5.111	5.7159	5.6118	4.9923	5.7913	6.8009
PF3D7_1330600.mrna1_1	PF3D7_1330600.mrna1_1;402	402	6.4643	5.845	5.9507	5.2619	5.5379	5.238	4.915	3.7527	5.438	6.015	4.5771	6.3341	5.193	4.7032	3.9635	5.359	5.3409	4.3491	4.8001	6.1357	5.7557	5.9903	5.7568	6.5765	6.1681	5.7274	4.0224	5.3277	6.156	5.9343	5.1631	4.3576	6.3455	5.3944	5.017	4.111	5.6106	6.3167	7.7394	4.384	5.8975	5.2664	5.3391	4.1779	5.347	3.7344	6.4655	7.3478	5.4279	3.862	4.7415	5.0085	4.193	6.3625	5.155	4.8684	5.7098	5.4835	7.4217	5.6221	6.0858	6.0616	5.8644	5.1156	5.1428	6.1489	5.6118	5.0917	6.3023	6.1377	4.4796	4.2196	6.0527	6.3825	6.4426	5.991	5.8435	5.7214	5.9217	5.7118	5.5677	4.4561	5.2445	6.6645
PF3D7_1330600.mrna1_1	PF3D7_1330600.mrna1_1;403	403	6.4458	6.3094	6.2789	5.5922	5.3778	5.5702	6.3724	4.7986	6.4469	6.4476	5.5807	7.6444	4.7814	5.6053	5.6968	5.6076	5.8726	2.5509	5.1043	6.6548	6.3709	4.8186	5.8258	6.4573	7.5053	5.009	5.0396	5.8455	6.947	6.101	5.8179	3.3377	5.858	8.1893	4.6999	4.0117	4.9823	5.8814	9.7264	6.1303	6.2939	6.0749	6.1673	6.1936	6.3521	5.599	6.0123	9.3402	4.017	5.9953	5.517	5.5874	5.8672	6.8034	6.5251	5.4279	4.9449	5.4249	8.8652	6.1997	6.005	5.9437	5.5157	5.0648	5.5211	5.779	6.2453	5.8679	6.8649	5.4806	6.4854	4.5027	6.1875	9.2063	6.126	5.9787	6.7043	5.649	6.1789	5.9561	5.8502	6.1538	5.2114	6.9046
PF3D7_1330600.mrna1_1	PF3D7_1330600.mrna1_1;404	404	7.9014	5.753	5.4276	5.6447	4.7004	5.3241	5.6433	4.6519	4.5342	7.4167	5.2304	6.7473	5.1363	5.8014	5.0892	5.4845	5.6103	5.382	6.3873	6.849	6.6638	6.1326	5.299	6.8501	6.8497	5.8802	5.3248	6.1953	7.3815	6.0639	5.2887	5.6346	6.2386	6.9919	5.7811	4.4542	4.774	5.6525	9.3423	5.8642	6.093	5.8495	6.3111	6.7786	7.4877	4.7247	5.4793	9.1232	4.9523	5.5838	5.8997	5.6415	6.4293	7.8065	6.142	6.0949	4.4046	6.2464	8.7857	7.2302	5.7511	6.2726	4.7835	5.8765	5.1089	5.3985	6.2705	5.4489	8.6469	5.5928	5.9045	5.753	6.8402	8.5452	6.5554	6.2211	6.6349	6.5029	5.6165	7.0483	5.5951	6.6559	6.4326	7.6834
PF3D7_1330600.mrna1_1	PF3D7_1330600.mrna1_1;405	405	6.842	5.5084	5.3327	5.7973	5.0076	5.729	5.5595	4.9658	3.6724	6.3712	5.9397	7.1648	5.6203	5.1599	5.8407	5.2817	6.5375	4.5686	5.6314	7.1599	6.3668	6.3452	4.7377	6.4857	6.6812	5.8597	5.9941	5.5696	6.7519	5.9059	6.8273	5.0566	7.5765	6.985	6.7065	4.5373	5.5248	5.0045	7.901	4.3291	5.8746	7.1336	6.6591	6.5359	6.6061	5.2957	5.8457	7.0524	5.2161	5.8664	5.8156	5.753	5.8582	7.9246	6.2931	5.1619	5.434	5.9752	8.6608	5.0652	5.8148	7.1787	6.203	5.0268	5.641	5.8212	5.5298	6.9044	8.2456	5.6177	6.2176	5.4057	6.0676	7.7276	6.9062	6.2161	6.9212	6.8502	6.7669	5.8846	4.4509	4.8997	7.0283	8.0408
PF3D7_1330600.mrna1_1	PF3D7_1330600.mrna1_1;406	406	6.1661	6.0108	6.0613	5.8342	3.8718	5.3684	6.4514	5.3799	5.2079	5.9331	5.3459	5.7274	5.3423	5.9016	5.1089	5.537	6.3302	5.1659	5.6971	7.6025	5.7057	5.6179	4.4686	6.8454	6.4896	6.0121	5.1185	6.0902	7.2063	6.2014	6.7189	5.3796	6.943	6.5458	6.4777	4.6673	4.943	5.3547	9.4798	4.6334	6.2972	5.9551	7.8292	7.5207	6.3501	5.4489	5.5286	9.5441	5.3391	5.6982	5.9711	7.5475	7.0445	7.2495	7.6202	5.8037	3.8094	5.6918	9.2976	5.9502	6.2087	6.9208	7.6389	5.7552	5.8699	5.5141	5.0347	7.1266	8.6271	6.9742	5.8281	5.8066	6.6782	8.3921	6.8793	6.1379	7.2006	7.2977	6.483	7.8711	5.0067	5.4973	7.6869	8.7649
PF3D7_1330600.mrna1_1	PF3D7_1330600.mrna1_1;407	407	7.1329	5.0144	5.599	5.2924	4.7004	5.7495	6.6344	6.2902	5.4864	6.511	4.8826	5.7753	5.7271	3.9662	5.7076	5.1355	6.5598	3.8679	6.3847	7.6315	6.9053	5.5014	5.1404	6.0301	6.3402	6.6733	5.0798	5.7181	6.489	6.6543	5.9572	4.1489	5.7853	6.7646	6.913	5.2679	4.5717	5.4783	7.7415	6.1016	4.8909	7.0401	6.7189	5.9825	5.3632	5.114	5.2702	7.7599	4.0695	6.097	5.2441	7.2331	7.1196	6.9687	6.2698	5.8482	5.4463	5.9706	8.5307	6.0466	6.2769	6.6913	8.0503	5.5524	5.3316	5.3899	4.7975	7.0508	7.9716	6.0345	5.5279	7.4752	6.2332	7.7847	6.8475	6.2737	7.1441	6.9422	6.5987	6.6522	6.0976	5.5774	7.5638	7.5993
PF3D7_1330600.mrna1_1	PF3D7_1330600.mrna1_1;408	408	8.2518	7.4863	5.6542	5.6744	4.7766	5.7798	5.1583	5.1305	4.1243	7.7915	9.0689	5.9026	6.0043	3.6915	6.0219	5.4226	5.8265	4.0409	7.6306	6.52	6.3254	4.8043	5.615	6.5481	6.2672	4.1383	3.3118	5.9653	7.301	6.5877	7.1446	5.0892	6.6986	7.2605	5.5823	5.3785	5.0361	6.7401	5.5056	6.6748	5.3165	5.1914	5.6599	6.093	5.8547	5.8079	7.491	4.4053	4.1094	5.2012	4.846	7.2784	8.1168	5.3187	8.4592	5.6565	4.7929	5.155	5.8342	7.7651	6.3413	6.7981	7.8084	5.8354	4.5546	6.3365	4.9074	6.1839	5.7751	7.5695	5.7107	4.7323	5.8412	5.9853	7.5658	6.4702	7.8738	6.1334	5.9491	5.4653	6.0358	2.4621	7.3756	5.921
PF3D7_1330600.mrna1_1	PF3D7_1330600.mrna1_1;409	409	4.6673	5.756	5.6935	5.7024	4.4276	5.4449	4.5423	4.5236	4.3639	5.7344	5.9388	5.1831	4.2675	5.4542	5.6767	5.3009	4.4899	1.6182	7.5998	2.9146	9.205	4.588	4.5838	4.6542	5.5361	3.3089	3.0909	6.2317	5.1031	8.4695	4.3806	3.5311	4.384	5.2935	4.7268	3.2188	4.0054	8.21	5.6261	3.9458	5.1599	4.6467	4.6294	5.7145	4.228	5.204	8.5607	3.9837	4.1243	4.0365	4.5008	4.696	8.8562	5.1763	6.8684	3.9946	4.9639	4.889	5.3223	8.4133	5.5432	6.3703	10.156	4.1538	5.0144	5.1334	3.5173	3.7949	5.1461	8.1558	4.9635	5.3723	3.3533	4.0695	9.1143	5.5515	5.3262	8.9311	5.2858	4.9928	4.5304	2.546	4.6462	4.853
PF3D7_1331000.mrna1_1	PF3D7_1331000.mrna1_1;64	64	6.435	6.065	5.5595	6.1689	5.1727	6.7182	4.5613	4.669	3.4686	7.4468	5.0233	6.2424	5.988	1.8115	7.097	5.6719	11.1122	4.2913	7.0247	5.465	6.7699	7.5526	9.0175	5.6212	4.8505	3.9001	5.0717	5.684	6.1556	7.6436	8.1287	8.8729	7.1993	5.8048	3.903	5.1056	7.214	5.275	6.2334	4.4046	5.1583	7.2216	5.5708	7.9458	5.3778	7.435	5.7695	5.91	5.281	5.4774	5.0299	6.5116	4.0764	5.4963	5.911	6.1156	5.3001	6.2566	6.384	5.4857	4.7729	8.0403	5.8985	4.8968	7.2322	6.2909	4.6685	6.4106	7.5363	7.07	5.3438	6.2201	7.3607	6.5388	6.93	6.2348	8.3709	6.0819	6.7708	7.9004	6.4043	4.3498	8.1294	7.6212
PF3D7_1331000.mrna1_1	PF3D7_1331000.mrna1_1;65	65	7.0076	5.7861	5.4552	6.5065	5.594	5.7882	5.5135	6.213	2.1408	8.2575	5.7466	6.508	5.6229	3.847	6.205	4.851	12.5055	6.8174	6.3298	6.054	5.438	6.15	11.5045	6.9766	4.9941	5.7452	6.1169	5.6778	6.1538	6.7304	8.6424	11.9002	6.8189	6.2841	6.074	6.5853	7.8816	6.077	5.3656	5.9607	5.7586	5.8919	6.2952	7.318	6.6276	6.3927	6.6229	6.5483	5.7522	5.3341	5.7952	6.1747	5.5392	6.7518	6.8938	6.1189	5.6505	8.3719	7.3086	5.9885	5.2044	8.1799	6.5633	5.2843	7.1013	6.7097	5.4316	8.3744	11.2277	7.1979	5.2028	6.1587	8.8879	8.3772	7.4728	5.8748	9.3528	6.5149	7.4408	8.3113	6.6479	6.0618	10.7909	8.8248
PF3D7_1331000.mrna1_1	PF3D7_1331000.mrna1_1;66	66	6.0339	5.7892	5.0738	6.7175	3.6171	5.7266	4.0883	5.7148	2.6276	6.4845	5.4026	5.7766	5.6761	0.4222	6.2544	3.8156	10.9997	6.3478	5.7137	5.314	4.9098	6.1102	10.511	7.5652	5.7895	4.4316	5.1965	5.4128	5.0334	5.9605	7.3777	10.8529	8.3595	6.4545	5.1346	4.9741	8.2079	5.2754	5.9189	6.2804	3.943	6.9377	5.3957	6.8435	6.0365	5.6834	4.7908	5.467	4.5619	5.0522	4.6781	4.1293	4.7257	5.6485	8.9046	4.8743	4.8369	7.0987	6.5779	5.7983	2.2898	7.3539	8.6802	4.9298	7.2268	5.6244	4.1707	7.0616	10.9433	8.5257	4.6792	5.5531	9.519	6.4501	6.8471	5.3816	8.0737	6.225	5.2791	7.3583	5.978	4.9805	10.6366	10.068
PF3D7_1331000.mrna1_1	PF3D7_1331000.mrna1_1;67	67	8.0301	6.7853	5.6044	7.597	7.6411	8.1634	6.1334	6.7783	6.3194	7.9299	6.4764	6.8436	7.4116	8.5678	7.5587	5.3273	11.2107	11.5889	4.784	5.2739	6.6892	8.2954	9.0838	6.3043	6.615	6.5483	6.5232	5.7639	5.8176	6.9948	9.9604	8.762	8.3961	6.7592	6.5583	5.9172	7.9634	8.3696	7.901	6.3214	8.8931	5.9932	6.9862	8.6417	7.2406	5.8704	7.9652	6.9359	5.3462	8.0998	6.513	6.2122	5.8977	5.5217	9.0428	6.3402	6.5108	8.0659	7.9973	5.8347	6.6168	7.6501	8.5916	6.1755	7.7656	6.5116	6.6323	5.6291	7.9204	8.8299	5.7347	7.1147	9.5239	8.6719	7.4941	6.7883	9.2165	7.3122	7.4679	7.6455	6.6472	8.453	6.9098	7.3189
PF3D7_1331000.mrna1_1	PF3D7_1331000.mrna1_1;68	68	7.5963	6.076	5.615	7.8338	4.1898	6.2517	4.6882	6.4246	3.9117	7.6663	5.8522	5.9091	7.2569	3.3103	6.7438	5.7663	11.9573	10.9623	6.0354	6.5406	5.797	8.3705	9.0411	6.76	5.1977	5.8278	5.0904	5.5889	6.1841	6.1237	9.4699	8.905	7.8253	5.7983	6.7485	5.4928	9.7408	9.6305	6.2536	5.3252	5.6056	6.2236	5.3789	5.785	7.2393	6.7415	8.9139	6.4759	5.2369	6.5232	5.8909	6.0038	5.3356	6.3482	6.0299	5.1064	6.3332	10.029	6.9515	6.3198	5.2672	7.7355	7.3736	5.359	7.2519	5.4983	5.0535	5.8831	6.0052	6.573	3.3234	6.9126	11.6886	7.544	7.6091	6.1102	8.4273	6.8101	6.2451	7.8576	5.4026	6.2141	6.9362	6.1198
PF3D7_1331000.mrna1_1	PF3D7_1331000.mrna1_1;69	69	6.7479	5.7328	4.5008	9.6089	5.2884	6.9914	6.0448	5.4838	4.4107	7.3189	5.6982	7.5206	9.5856	5.1489	7.273	4.9345	11.0141	10.6511	5.5078	11.0329	6.3076	7.4519	8.3645	11.3495	5.9777	5.6496	5.6126	8.6235	11.1138	5.7071	9.7505	7.5464	11.0606	4.862	7.4462	5.2319	9.5861	8.6177	6.3783	6.5484	5.1855	7.3378	5.7409	5.6522	6.1218	7.8393	8.3984	7.0912	5.9934	6.8828	6.6177	7.7844	5.5537	6.3709	10.5382	7.6047	6.9327	9.7424	5.8895	6.2317	4.3001	11.5434	8.3856	6.6675	9.143	6.2655	6.0611	6.1701	7.0878	10.22	5.2203	7.9234	10.9998	7.2858	7.057	5.8667	8.9413	7.8447	7.8935	9.9855	5.9823	7.6645	6.5878	6.133
PF3D7_1331000.mrna1_1	PF3D7_1331000.mrna1_1;70	70	8.1155	5.5068	5.3363	8.3284	6.9398	6.8176	6.1841	7.1668	5.8746	8.3796	5.0023	7.1671	8.3819	6.7629	7.3265	5.3384	11.3206	11.8044	6.3892	9.4428	6.1585	9.0967	9.6063	10.7948	5.9789	6.5515	5.9107	7.2106	9.2013	11.2142	10.6177	9.1781	10.9096	6.3297	7.5009	5.6781	10.2169	9.7985	7.4266	5.84	6.6103	7.9873	5.3459	5.5592	6.8776	7.2873	9.6751	7.3483	5.7407	6.7852	6.6296	7.4722	6.2001	6.1428	11.588	5.8161	6.9045	10.7264	6.3038	6.2044	6.0099	10.1514	10.9052	7.4878	7.6428	5.7793	6.6428	6.8039	6.7429	11.4298	5.4205	8.0229	12.0517	7.8492	7.0475	6.8667	11.3428	7.4523	8.6604	8.7599	6.5821	6.7984	7.6152	5.8787
PF3D7_1331000.mrna1_1	PF3D7_1331000.mrna1_1;71	71	8.5433	6.0334	5.5005	8.8309	4.682	7.7198	6.08	6.0851	4.8649	8.8057	7.276	8.4552	9.2156	4.4594	8.2106	5.9291	8.6753	11.4758	5.6943	11.0159	7.0972	8.0896	7.9416	11.0566	6.5683	5.4861	6.0217	9.0252	11.1936	7.4746	10.7763	6.9034	10.7235	6.023	6.6296	6.6418	10.6012	10.3551	6.9062	6.0887	6.896	9.0456	6.9044	6.0592	7.9122	6.9253	10.5243	8.4137	6.1753	7.3869	6.7257	9.8163	5.2122	6.201	10.8868	3.3074	7.5531	10.1226	5.9771	7.3837	5.0858	11.6163	8.441	9.5887	7.7814	6.3799	6.8803	7.7	6.9738	10.9918	5.9832	8.2083	11.5259	7.5166	7.614	5.3327	11.6656	7.9569	9.7798	9.2781	6.7531	7.483	8.1	7.1067
PF3D7_1331000.mrna1_1	PF3D7_1331000.mrna1_1;72	72	8.3339	6.7357	6.4433	8.4574	5.7732	8.1321	5.8642	6.6453	5.5323	8.6805	7.6435	9.024	8.1151	5.1148	8.0081	6.4571	8.6787	11.8899	6.5361	10.0755	8.1318	7.7927	6.6789	9.7803	6.4846	7.34	7.3975	8.0673	10.1266	7.2147	9.8397	6.9881	9.7602	7.0958	6.3724	7.6159	11.6005	10.3282	8.1081	4.9222	9.6535	9.4644	6.9115	8.0645	8.162	6.4555	10.1967	8.0061	6.1285	8.2453	7.8503	8.3854	5.1297	7.4111	10.1956	6.6709	8.0689	10.3409	7.2237	8.4108	7.0043	10.513	8.7488	8.422	8.5469	6.4104	6.2374	9.3274	8.2559	10.71	5.4571	8.4045	11.6286	7.9388	8.2879	7.3151	10.6377	7.5609	9.1044	9.8109	6.2373	7.5452	9.8187	8.2375
PF3D7_1331000.mrna1_1	PF3D7_1331000.mrna1_1;73	73	8.4778	8.4386	5.1412	9.4926	5.5741	7.4317	5.4832	5.4506	4.7703	8.1588	7.2838	7.4195	9.1849	6.9872	8.5305	6.8245	10.1128	10.6425	4.6218	10.7241	7.6586	7.8707	6.7725	9.0337	5.2649	7.286	5.541	7.8889	10.5869	7.0097	9.6687	6.9514	8.8277	6.4899	7.7287	5.4111	9.7755	11.0242	7.9143	8.4142	5.9373	7.8373	5.585	4.3038	7.5122	6.3056	11.2205	7.7193	6.1453	8.1073	8.3132	9.0239	6.4951	6.4529	10.0681	5.1831	8.3213	10.8461	7.8442	5.9984	5.3063	11.7708	8.0009	9.0431	8.6097	6.1653	5.157	8.9593	7.4032	10.7582	5.8775	8.5856	11.8904	8.0015	7.364	5.2946	10.908	7.156	9.1164	8.4288	6.4512	6.7264	9.5974	7.4438
PF3D7_1331000.mrna1_1	PF3D7_1331000.mrna1_1;74	74	8.2304	6.4269	5.7527	8.6799	5.7714	7.5946	6.0607	6.4288	4.8222	8.6763	8.0361	6.6857	9.2819	5.9124	8.252	7.2658	6.6854	10.5356	6.2081	10.5998	7.6538	8.1383	7.0097	9.7202	6.2625	5.6574	6.4901	6.7272	10.4937	6.9053	9.7355	6.6796	9.269	6.5149	5.0764	6.4179	7.6539	9.2502	7.4962	6.7025	8.2519	7.2572	6.5733	5.632	7.6845	7.1361	10.2564	7.5163	6.0841	8.1348	7.7134	8.3846	7.0283	6.8887	10.0345	5.926	7.9042	10.4132	8.2876	5.9331	5.8074	9.9643	10.5083	9.633	7.8329	6.416	5.3597	11.0038	6.9216	10.0381	6.4604	7.6568	11.6515	8.5988	9.5638	6.3939	10.4455	9.5722	8.9946	8.6922	6.6717	6.4439	11.1968	5.4621
PF3D7_1331000.mrna1_1	PF3D7_1331000.mrna1_1;75	75	8.0152	7.9403	5.2839	7.8468	5.4857	6.9485	7.8756	8.943	5.7252	8.3174	7.7647	6.3761	8.779	5.4373	7.3323	6.2102	9.2899	8.1279	5.7087	10.3643	7.525	6.1679	6.8249	9.2547	8.1712	6.5136	5.6792	7.6392	10.3804	7.5148	8.0015	6.6541	8.6056	8.5632	5.9948	6.0415	8.1195	7.1939	6.6765	7.5711	9.7548	8.1502	5.9516	7.4275	8.0575	5.5945	7.5472	7.273	5.9239	7.6378	6.5691	9.3006	7.585	6.4331	9.936	3.5619	7.1138	8.8194	7.4275	5.5807	5.986	9.9231	8.6732	8.2729	7.9152	5.5163	5.8271	10.8802	6.9224	9.7619	5.6896	8.2271	10.2017	7.4532	6.8445	7.1561	10.4228	7.9375	8.3353	9.1643	6.6411	7.1387	11.7253	8.1854
PF3D7_1331000.mrna1_1	PF3D7_1331000.mrna1_1;76	76	7.8636	9.1024	6.2782	8.9022	5.235	7.2055	4.8943	4.6843	5.233	8.2266	7.9469	8.3542	9.6396	5.3754	7.6537	6.522	5.849	6.4433	6.0259	11.1667	8.1965	5.6273	6.7604	9.619	5.9658	6.492	5.578	7.6036	11.3408	7.0829	7.9792	7.1327	8.8552	6.4522	6.7346	5.0023	8.1566	7.1739	6.3316	9.188	8.1594	7.0604	5.7936	6.0879	7.3126	6.8135	7.1064	7.1952	6.4983	7.7962	5.9388	9.2532	6.4891	7.0014	10.071	5.3896	8.1723	8.054	6.0594	5.7782	6.7876	11.0956	7.9509	8.723	7.94	6.0725	7.0938	7.0277	6.6966	10.4992	5.3526	7.9368	9.2816	6.6157	6.4197	7.6596	11.0444	6.9967	8.7968	8.9952	5.8555	7.023	6.9625	6.3854
PF3D7_1331000.mrna1_1	PF3D7_1331000.mrna1_1;77	77	6.5214	6.0179	5.5954	8.2583	5.5629	6.8806	6.6931	5.0063	5.383	7.8023	9.4297	6.9979	8.7842	6.195	6.4148	6.4731	6.4751	4.852	5.986	11.0765	7.5272	6.7219	6.9466	9.9878	7.2596	5.2529	5.9514	5.9136	11.0134	7.0082	7.3505	6.5747	9.8323	7.671	5.4963	6.8215	5.8904	7.1922	5.9174	5.8215	5.9146	6.0546	6.6585	5.1847	7.2287	6.1398	6.5416	5.4568	5.144	7.2963	5.8684	8.7263	6.878	8.2072	9.7891	5.1799	8.0479	6.5584	6.3642	5.7377	6.1079	10.3729	7.3206	8.5246	7.5184	6.4162	6.5002	6.1106	5.6574	10.5415	5.6536	8.4108	8.1994	6.6434	6.1098	6.33	10.3506	5.9376	8.6716	8.3936	5.7931	5.9495	6.6315	5.7642
PF3D7_1331000.mrna1_1	PF3D7_1331000.mrna1_1;78	78	8.5813	7.8817	7.0778	8.1792	8.4253	6.2252	8.2016	6.529	7.8952	8.6517	12.2663	7.8326	9.2865	9.463	6.8036	5.1835	6.85	5.9148	5.9894	10.8291	8.0667	5.4033	6.4952	10.0924	7.4085	5.4767	4.9777	6.7424	10.9927	7.6387	7.7242	6.4481	9.2568	8.1927	6.5401	6.817	6.8257	6.1599	6.2867	8.6316	8.9398	7.3897	4.9946	4.3462	7.7277	6.0347	7.2946	6.5615	4.8758	6.9986	7.6352	8.1045	5.6885	7.0265	10.389	5.9293	8.1327	7.3827	5.8092	6.2787	5.8032	9.6443	6.3612	7.6581	7.4007	5.6588	7.9549	6.684	6.888	10.709	5.4874	7.8395	7.7641	5.9798	6.818	7.8697	10.6411	6.1291	8.32	8.6847	6.3505	8.5129	6.8526	6.8521
PF3D7_1331000.mrna1_1	PF3D7_1331000.mrna1_1;79	79	8.4161	9.0175	6.4321	5.9864	9.425	5.9793	6.0828	7.3995	8.866	8.6327	6.0785	8.1596	5.3114	10.6388	7.0647	6.884	7.2575	6.3096	6.1538	6.5836	8.2359000000000009	5.6337	5.7835	6.87	5.3423	6.1699	7.2119	5.2931	6.1637	7.0156	7.5523	4.8354	6.781	6.4809	6.4288	6.4331	6.3785	7.1642	6.3174	9.4085	8.0066	7.2094	5.0479	5.6261	7.5178	6.0161	7.7474	6.2244	5.9662	7.5969	5.6064	5.8775	5.3107	8.4653	6.8791	4.8314	6.3356	6.2422	5.3716	6.483	7.1301	7.5376	7.0556	5.8329	7.16	6.4386	5.3988	8.3413	6.2437	7.3173	5.6713	7.1787	8.408	7.4184	6.0325	7.3921	8.609	6.8171	7.3923	8.2994	6.6225	5.7104	8.3051	5.4683
PF3D7_1331100.mrna1_1	PF3D7_1331100.mrna1_1;30	30	5.2238	4.7808	4.9658	5.1639	1.5753	5.6352	4.9307	4.3896	2.9146	5.281	5.2048	5.1445	3.9625	2.3978	5.8432	3.4449	4.8369	4.9227	3.7334	3.5862	5.2032	4.1819	5.2075	4.5589	5.8311	3.9736	4.1587	4.033	2.7159	4.2854	5.1272	4.3771	5.0751	5.2456	3.9828	2.7908	5.1043	4.4575	5.2544	5.0875	5.2036	3.2449	5.4406	3.859	3.6938	3.7225	3.4276	5.5768	5.5084	4.3023	4.9919	5.4057	2.488	4.4835	4.4699	4.2211	3.4983	5.0678	5.6355	5.3827	4.6628	4.4841	4.9732	4.774	4.2585	5.2506	4.757	5.2032	4.0976	4.0435	4.2765	3.8043	5.3399	4.7214	5.3604	5.1699	5.3345	4.8822	5.0657	3.9919	3.905	4.054	4.814	4.3639
PF3D7_1331100.mrna1_1	PF3D7_1331100.mrna1_1;31	31	5.615	4.852	5.8204	4.9141	3.6519	5.6485	5.2479	5.1404	1.6554	5.5629	4.5166	3.9919	4.157	0	5.6299	5.1779	4.7093	3.7918	5.0712	3.991	5.615	4.2847	4.9293	3.7814	5.7842	2.8053	4.0347	4.5097	5.4097	5.5665	5.9269	1.8797	5.0005	4.3526	4.3169	4.6206	4.0435	4.0695	5.7385	5.5094	4.7219	4.5832	3.926	4.95	3.6736	3.3978	3.9098	6.023	5.3656	4.6421	4.8176	4.5223	3.6633	4.5711	4.8314	3.0875	4.2434	5.8657	4.7076	4.7975	5.1803	4.859	5.3491	4.9467	5.0798	4.9402	4.3255	4.2087	4.8817	4.3597	5.8595	4.7829	4.9444	5.367	4.8037	4.8006	6.1837	4.9416	5.3291	5.1214	4.3944	4.5466	4.0566	4.9602
PF3D7_1331100.mrna1_1	PF3D7_1331100.mrna1_1;32	32	5.111	5.2865	4.8395	5.4838	4.0566	4.8817	4.853	3.4712	3.2265	6.08	4.7164	2.9467	4.5577	1.3219	5.8222	4.2188	4.1675	4.3978	3.6334	4.3827	4.7247	4.4764	5.2604	4.7581	5.246	3.2296	4.0609	4.4033	5.6085	3.4463	3.8777	3.9505	4.1843	5.1027	4.4568	3.842	3.8768	3.3505	5.4715	5.3554	5.4057	2.7159	5.0356	3.957	4.8237	4.5122	4.4963	5.1334	4.5589	4.1867	3.8718	4.359	3.0233	4.9681	4.5868	3.9486	4.0144	5.1699	5.4279	5.133	3.6064	5.2735	4.2884	5.0575	4.1651	4.5638	4.7866	4.7279	4.4463	5.0076	3.3132	5.1102	4.5969	5.359	4.4396	4.2928	5.8217	4.2772	4.3089	3.0461	3.7824	2.9088	3.5668	4.1359
PF3D7_1331100.mrna1_1	PF3D7_1331100.mrna1_1;33	33	5.1969	5.3501	3.516	4.3009	3.9709	5.4515	4.4168	3.957	2.3533	5.1301	5.2961	3.7236	3.7485	3.0286	5.3771	4.3597	4.8395	2.7866	4.6508	4.4995	4.9083	4.3576	4.6053	5.0343	5.1619	4.3349	3.6792	3.6462	4.812	4.8161	5.5132	4.1085	5.2342	5.5333	4.7965	3.9533	3.9117	4.4529	5.1675	5.4492	4.9509	1.7698	2.7527	4.477	4.5298	3.852	4.3604	5.9371	4.6064	4.3764	3.7991	4.7425	2.9873	4.0268	4.9787	3.3176	4.0687	5.1985	6.6066	3.1651	3.9523	4.5154	4.0461	4.541	3.7312	4.4738	2.5922	5.4259	4.3827	4.1027	2.3306	4.5354	3.5185	4.9941	5.0579	5.2532	5.2634	4.4168	4.8914	3.7344	4.5179	3.3291	4.516	2.9764
PF3D7_1331100.mrna1_1	PF3D7_1331100.mrna1_1;34	34	5.4243	4.858	4.7714	3.3702	1.8914	6.2265	5.0751	4.3313	2.9222	4.3219	5.6355	4.2972	4.3448	1.9891	5.151	5.2196	4.6323	4.5008	4.3441	4.7506	4.6135	3.6938	5.5132	3.0461	5.0391	3.6392	4.5385	4.2653	5.6996	4.9814	4.861	2.7677	3.8758	4.3147	3.6264	2.5336	3.5595	4.3957	5.8192	5.2847	4.8151	6.1144	5.0496	3.9946	4.845	3.2987	4.8875	4.691	5.1489	5.1408	4.7334	5.1148	0.6871	4.2001	4.6392	4.8176	5.3402	4.8074	5.6848	4.3576	3.6893	5.0219	3.7991	4.5166	4.627	5.3273	4.1457	4.6616	4.1449	4.588	3.5668	4.4692	4.5838	4.1882	5.0179	4.6747	5.8001	5.2075	4.1779	4.6999	4.1119	4.1144	3.3147	4.5928
PF3D7_1331100.mrna1_1	PF3D7_1331100.mrna1_1;35	35	4.4803	3.6017	4.0959	5.3544	3.26	4.5503	5.1289	3.106	3.2824	3.6264	3.8156	3.1906	3.9846	1.433	5.2203	4.8166	3.7814	3.3205	5.054	3.85	3.9212	4.729	4.9791	3.1194	3.8176	3.1043	2.5558	2.6323	3.8197	5.4812	4.8782	3.4074	4.8192	3.6473	4.7015	1.9336	5.3823	3.8924	4.926	5.1485	3.4209	4.3477	3.1227	4.3583	2.7004	2.9727	4.5515	4.774	4.4456	3.845	4.1127	5.742	2.848	3.9069	4.2118	3.7355	5.0152	4.9131	5.5714	3.9402	5.1691	4.067	4.0985	4.7181	4.0054	4.6628	4.8405	4.9805	4.9704	4.0721	4.8992000000000004	3.5558	4.0303	3.6519	4.969	5.1599	4.6542	5.9395	5.1465	3.0858	3.4699	3.7623	4.1587	4.8278
PF3D7_1331100.mrna1_1	PF3D7_1331100.mrna1_1;36	36	4.7803	6.057	4.0951	4.9837	4.1619	6.1369	5.0241	3.4854	3.0144	5.7049	3.9126	4.2296	5.1194	1.7824	5.465	4.8909	3.6656	4.0626	2.9542	4.0063	4.5135	5.0255	4.6679	4.627	4.9303	4.2055	3.9467	3.8807	4.9331	5.3219	4.0704	4.4731	4.3937	3.8237	4.9425	3.3618	3.1391	4.6496	5.3455	3.7071	5.4886	4.5122	4.7463	4.0824	4.9064	4.8135	4.26	5.8321	4.1309	4.1882	5.0009	3.2357	2.5534	4.6235	3.86	4.9955	3.7602	5.8053	5.7708	4.5904	5.4735	4.5999	3.067	4.2705	5.017	3.4957	4.5148	4.4731	3.2987	4.4522	3.5323	4.3341	5.84	5.0708	5.2357	4.5367	6.258	4.9805	5.7602	5.3618	4.851	3.2048	5.4751	4.8334
PF3D7_1331100.mrna1_1	PF3D7_1331100.mrna1_1;37	37	5.4219	5.3698	5.0613	4.3695	3.6334	5.7764	5.1514	4.862	4.1416	3.3743	4.3455	2.406	5.4353	3.6462	5.4692	5.0299	5.0281	3.9588	5.1022	4.6017	5.1449	3.98	5.8465	4.6247	5.3533	2.3785	3.7377	5.1094	3.8278	4.9695	5.5056	5.3954	4.111	5.0811	4.7021	3.6893	3.9819	4.5546	5.0112	4.6479	4.986	3.5223	4.3632	3.437	3.9653	1.111	3.3813	5.6197	4.9791	2.6112	4.2188	5.1497	1.8836	4.2802	3.8836	3.5753	1.9561	4.8938	5.3593	4.0018	4.6346	4.0418	4.5868	4.9841	4.4594	4.7527	4.9369	5.3882	2.9891	4.1227	2.4931	4.3583	5.8037	5.0618	4.7866	5.1272	5.5928	4.5484	5.272	4.6375	4.5692	4.0241	4.3709	3.5008
PF3D7_1331100.mrna1_1	PF3D7_1331100.mrna1_1;38	38	5.7287	4.9882	4.3154	5.2075	3.0072	5.8856	5.5518	4.0609	2.263	5.2563	4.7027	4.4033	4.3074	0.926	5.7271	4.5135	4.568	2.4983	2.1276	4.3505	4.7876	3.2001	5.7296	5.3161	4.2839	3.2675	4.9732	4.3427	5.5919	3.4303	4.7808	3.5185	3.9449	3.6005	4.7054	4.2563	4.1643	4.757	4.7934	4.5735	5.1526	4.9279	5.5141	3.4906	2.3674	4.025	3.5373	4.6588	3.7708	3.4712	4.8222	4.1914	4.6005	4.5801	5.4604	1.7398	3.925	5.9568	5.6171	4.6363	5.1031	4.8758	4.2972	4.0866	4.2824	4.1218	4.5398	4.3132	4.4705	3.8379	3.2016	4.2441	5.0527	5.8812	5.585	5.0448	5.8684	4.855	5.7118	1.8992	5.8379	2.4751	3.1194	3.3992
PF3D7_1331100.mrna1_1	PF3D7_1331100.mrna1_1;39	39	4.9083	5.2891	4.2242	4.7996	4.3568	5.266	3.1408	3.9495	3.8319	5.0849	3.2327	4.1391	4.6508	0.7049	5.0892	5.0853	5.3438	4.0081	4.0072	4.5454	4.9764	4.6404	3.3909	5.5537	5.3216	3.1077	4.6011	5.0272	5.3406	5.585	4.6971	0.5361	5.9679	5.4979	4.852	5.5889	4.9846	4.6334	5.225	4.3561	4.3806	4.2211	4.9136	5.3306	4.7975	3.4463	4.5975	5.4022	3.5211	4.3971	4.7729	4.9932	3.7761	5.1169	4.266	4.5236	4.3455	5.0413	6.6172	5.7509	5.6459	5.5373	5.3366	4.7586	4.4718	5.6132	4.5515	4.7366	2.9635	5.1965	2.6758	3.774	4.99	7.0042	5.2024	4.5242000000000004	5.4519	5.2055	4.963	4.8207	5.5916	0.8953	5.1031	4.9336
PF3D7_1331100.mrna1_1	PF3D7_1331100.mrna1_1;40	40	5.9923	5.3544	5.2234	4.7929	8.3976	4.7115	5.0639	4.6439	7.9987	6.9813	6.2374	5.2307	3.8379	8.8536	5.3129	4.3313	5.6899	3.8748	4.8298	5.4283	5.7452	5.3219	3.3964	5.5665	4.5957	3.6949	5.5289	4.6837	6.2937	6.5986	5.2211	2.6554	4.5945	4.969	4	4.9533	1.3103	4.0277	4.84	5.1218	2.903	4.7729	5.306	5.1522	4.6542	4.6212	5.1767	4.9959	3.6938	5.1379	5.3547	5.4466	5.2906	5.7216	4.5097	4.1922	4.211	5.8442	6.6521	8.2532	5.667	5.1014	4.8001	5.195	4.0976	6.1344	4.9941	5.4653	4.9336	5.3491	3.9001	4.0531	5.7452	6.4341	8.4543	6.1336	6.5945	5.0188	4.2234	3.6171	5.9131	2.7782	4.4168	4.541
PF3D7_1331100.mrna1_1	PF3D7_1331100.mrna1_1;41	41	5.4561	5.7151	4.6415	3.4568	4.6702	5.6929	4.8992000000000004	3.2219	3.009	5.3813	4.6439	4.1432	4.4463	2.6871	3.844	4.0383	5.4293	4.6871	4.9054	4.2464	6.7129	3.591	4.1001	4.3618	4.6764	3.3978	3.7388	2.9298	5.4735	5.3302	4.6159	3.516	5.0553	5.8296	4.7409	2.6803	3.5135	5.0993	5.4512	3.8748	4.1882	4.9467	5.5097	4.4944	1.373	3.8237	4.7323	4.2623	3.6679	4.5601	4.4983	3.8319	4.7054	4.3448	3.6323	4.5423	5.5564	4.7981	5.842	8.352	4.6159	4.1202	5.0661	4.2839	3.5447	4.1827	4.1391	5.4148	5.0695	4.861	5.0246	4.5904	4.3561	6.1198	7.8579	2.9486	6.1871	3.4005	4.7724	4.2327	4.0798	3.5644	5.0845	3.1635
PF3D7_1331100.mrna1_1	PF3D7_1331100.mrna1_1;42	42	6.4774	5.0609	4.7495	4.854	6.9957	5.77	4.2979	3.3477	3.6369	6.65	4.7708	5.8875	4.8485	2.2203	5.9262	4.8639	5.5308	3.5286	3.8268	6.4464	4.9676	4.0461	4.862	8.6291	4.7197	2.568	4.9117	4.0985	5.7093	6.1489	6.015	4.3716	8.6454	5.1039	4.6317	4.1611	5.3716	4.1285	5.3096	4.8278	4.5097	5.511	4.2965	5.0794	4.7181	5.3785	5.1445	4.3526	4.9547	7.2412	4.5129	5.1938	4.8314	5.1859	4.8053	5.306	4.6904	4.848	6.3839	7.5457	5.3656	6.4426	4.723	4.8283	4.5916	5.8407	4.1457	5.0955	5.3899	5.2731	2.7049	4.2016	5.5916	6.4548	7.4896	5.0561	6.9715	5.541	5.3345	5.6792	4.7296	4.393	4.6029	4.5735
PF3D7_1331100.mrna1_1	PF3D7_1331100.mrna1_1;43	43	6.2321	4.9846	4.9165	6.2257	5.3391	6.3688	6.6786	7.1023	6.4791	7.4524	5.0959	4.0321	5.1807	5.1123	5.739	5.0687	6.0561	4.1914	4.4067	6.7281	6.9353	6.1841	6.0862	5.6476	6.4522	6.6289	4.7772	5.7162	7.5007	7.6661	7.0759	5.5838	5.769	6.1853	5.7895	6.0559	6.4323	4.4601	5.4656	5.1583	3.0179	5.4774	6.0708	5.7576	6.6493	5.9568	6.2439	4.6473	3.1938	6.3928	5.7211	6.1611	4.5385	7.8486	6.7633	5.0045	4.4094	6.8675	6.0798	5.7666	5.7942	6.0099	5.2384	5.3916	5.0815	6.093	4.9846	5.06	4.2787	7.0408	5.3906	6.9404	6.8763	7.8068	8.0228	7.3997	7.8767	6.6764	7.587	7.6005	6.6717	6.8071	6.9404	6.2739
PF3D7_1331100.mrna1_1	PF3D7_1331100.mrna1_1;44	44	6.6601	5.8316	5.6256	4.7425	4.9021	5.8699	6.392	6.9587	3.7093	6.9128	5.545	6.5368	5.4555	2.6182	6.0836	5.0036	7.5322	4.275	4.1235	6.1873	7.8447	6.4596	6.5706	6.4707	4.7819	3.7581	7.7994	4.7703	6.9905	7.3621	7.4907	7.2443	6.2709	6.0188	5.1787	7.8825	4.6485	4.607	6.035	5.675	4.84	3.957	4.717	5.5696	5.4423	6.6179	6.3107	5.8472	6.1709	6.1295	4.7861	6.2302	5.2544	6.2933	5.527	4.5342	3.6554	6.4764	6.8236	6.5724	6.2658	5.1711	4.9397	5.7126	5.1346	6.1914	5.3505	5.8709	6.5827	5.4439	5.5182	5.6588	8.0188	7.7783	6.8093	7.2437	7.3812	4.6662	5.9853	6.441	5.8425	5.4502	6.6128	7.0675
PF3D7_1331100.mrna1_1	PF3D7_1331100.mrna1_1;45	45	7.6198	5.6932	5.9086	5.5996	4.8817	10.7793	11.8495	13.2873	4.2615	8.2944	6.1276	5.5354	5.4951	4.0356	11.0066	6.5438	13.6551	6.1029	5.4925	11.4038	8.1133	6.7765	7.3487	5.8836	7.4963	7.2352	7.9285	5.3045	12.2597	7.6182	7.5556	7.7089	6.782	7.9591	7.4706	7.7853	4.0976	8.0021	5.9718	6.8432	5.7485	5.6834	11.8408	5.3554	7.0161	7.1098	7.3837	5.572	11.2297	6.6126	5.6398	12.3863	6.6931	9.2241	6.3178	6.4039	5.3923	6.835	6.4004	5.8071	6.6622	7.2995	7.573	6.586	6.25	9.7447	5.8669	6.189	6.857	6.5561	5.5423	5.2083	8.3061	8.0168	6.3752	8.012	8.5389	7.2882	6.8163	7.0565	9.9773	6.873	6.4007	7.0042
PF3D7_1331100.mrna1_1	PF3D7_1331100.mrna1_1;297	297	9.9145	8.3212	5.79	6.6967	7.1727	8.2574	7.66	8.4675	7.6096	10.1328	6.8532	5.3183	6.8049	7.8629	6.7887	7.5139	9.8084	12.3352	4.1391	7.9988	10.7348	8.2152	6.1944	12.9665	8.313	3.8699	12.4741	7.1476	8.3264	11.1074	10.6686	5.4928	14.5421	9.3983	6.8676	12.6394	7.0139	8.3722	6.5595	7.8834	4.905	10.6028	7.5894	8.0154	9.6683	6.9481	7.1655	7.2096	4.6988	9.5641	7.4931	12.1096	6.8641	7.0466	7.0325	5.9565	6.323	9.645	8.9126	6.7159	5.8657	9.1971	9.9659	8.9476	8.4366	7.3686	6.6213	9.1386	8.8788	8.183	7.4115	6.1579	11.5255	9.323	7.8265	6.7654	9.4356	9.9692	9.6917	9.7166	8.5517	7.6251	10.1193	9.8314
PF3D7_1331100.mrna1_1	PF3D7_1331100.mrna1_1;298	298	10.4816	9.4445	5.3975	7.6104	7.5626	8.057	8.8427	9.146	7.9768	10.2457	7.4423	9.2264	7.9477	8.0823	7.5136	8.6759	9.7759	12.2137	6.441	9.5702	11.1509	8.6797	6.4283	12.6119	9.5206	5.6308	11.8513	8.1147	9.6326	11.188	10.3231	6.1813	14.5685	10.5397	7.0029	12.1113	9.9006	8.2428	6.9256	8.9843	7.2157	10.0417	9.2122	8.4187	10.1438	7.6118	7.0046	7.2368	4.1562	9.4043	11.6133	13.2212	8.9039	8.1661	7.1884	4.9174	5.7903	10.5418	8.6876	8.4876	6.5919	11.0183	10.5212	9.6767	10.2518	7.9296	6.6182	10.3935	9.2165	8.3032	7.605	6.9862	11.4525	9.2315	9.0363	7.3873	11.3208	9.9997	10.4681	10.7821	8.6557	7.2994	11.3716	10.1207
PF3D7_1331100.mrna1_1	PF3D7_1331100.mrna1_1;299	299	10.1889	10.1411	6.3171	8.2382	7.8487	8.753	9.6062	9.7196	8.228	10.4627	7.3707	9.0964	8.5606	8.9435	7.6687	9.0633	10.1426	12.4494	6.976	9.4405	10.2757	9.4529	7.3553	12.8922	10.5838	6.2523	12.5563	8.4735	9.6946	10.5125	11.0132	6.388	14.4349	11.3764	6.751	12.5993	8.8028	8.4754	6.9236	8.8003	7.989	10.4878	9.3611	8.7543	10.573	7.4201	7.8459	7.5868	3.6837	10.0876	12.3577	12.2627	9.5269	7.9734	7.6248	6.4486	5.9296	10.6085	9.0335	9.2963	7.2998	11.2003	10.9543	10.4827	10.2304	8.1023	7.2458	9.8962	9.3072	8.4144	7.7348	7.529	11.8681	9.2265	10.3565	7.6445	11.5467	10.0772	10.8468	10.9198	8.2974	8.0224	11.1374	10.4602
PF3D7_1331100.mrna1_1	PF3D7_1331100.mrna1_1;300	300	10.7741	9.8427	7.5604	8.0733	8.3736	8.4178	9.9669	9.6793	8.8672	10.3018	7.548	7.3651	7.3035	8.8919	6.7608	7.8323	9.6879	12.7303	6.2955	8.9144	11.3105	9.7707	6.1385	12.7372	10.5094	6.1489	12.2387	7.1148	8.9309	11.053	11.6388	6.7115	14.3451	10.9196	6.2707	11.8156	8.92	8.9723	6.9982	8.776	7.9842	9.8881	8.5317	8.4998	10.2732	7.4815	8.1338	8.0517	4.516	8.7171	12.0492	13.5657	9.1664	6.7313	7.8918	6.3612	5.7013	11.4243	7.7355	8.9229	6.5331	10.3392	10.5838	9.467	8.95	7.9695	6.3668	9.944	9.8103	8.9122	8.2283	6.7879	12.2164	8.583	8.9492	6.8707	11.0505	10.7583	10.1434	9.8443	8.2296	7.8333	10.2455	10.5078
PF3D7_1331100.mrna1_1	PF3D7_1331100.mrna1_1;301	301	10.9325	9.9389	7.7214	9.3683	8.8722	13.8	10.1641	11.0878	8.8756	10.8217	8.9192	9.0033	9.3422	9.0519	8.0645	8.2281	10.8724	13.0147	6.6889	9.8091	11.4661	10.802	7.457	13.3394	11.4782	6.6162	13.1633	8.3701	9.6187	11.1032	11.7792	7.3032	14.5104	12.4838	6.8476	12.7798	10.2649	9.2566	7.7254	9.1924	8.2818	11.6083	10.1714	9.2196	10.84	8.7809	8.4667	9.0223	5.2917	10.3313	12.5288	14.2423	10.1882	7.8468	9.2074	7.5548	6.6954	11.7718	8.7567	9.5144	8.5766	10.5886	10.9096	10.8062	10.0215	8.8186	8.3854	10.2422	10.6259	9.209	8.6918	7.9399	11.8764	9.7181	9.7394	9.2154	11.1934	10.2767	11.5848	10.7979	9.2717	9.4447	11.0219	11.1956
PF3D7_1331100.mrna1_1	PF3D7_1331100.mrna1_1;302	302	11.3359	10.3124	7.494	9.5187	8.888	9.1888	9.604	8.0585	8.5755	11.1332	9.5782	9.7847	9.225	9.6015	8.4911	7.9635	10.9833	13.1091	7.628	9.7779	11.7428	10.9057	7.6174	13.1026	11.7123	6.4625	13.2428	8.6347	9.8101	11.2739	12.2381	7.6908	14.5805	12.703	6.9059	12.9584	10.3653	9.3189	7.6916	9.9	10.5718	9.4088	9.6562	8.87	11.2952	8.5591	8.6035	8.681	5.5286	10.9761	12.4637	12.6199	9.8523	9.0537	9.5328	8.411	6.7681	11.4182	8.819	10.5997	8.1869	10.7775	10.9121	10.776	10.4506	8.3639	8.4795	11.0085	11.4028	9.5356	9.0149	8.3959	12.5894	9.7947	10.6236	8.606	11.1765	10.0607	11.6301	11.1479	9.0079	9.0901	11.2966	12.7669
PF3D7_1331100.mrna1_1	PF3D7_1331100.mrna1_1;303	303	11.1443	11.1133	7.2093	9.9405	8.3852	9.2807	9.46	9.8618	8.9165	11.0986	8.2174	9.0181	9.0863	9.1676	8.0865	9.0821	10.6704	12.4602	6.8121	9.4939	11.7163	9.9994	7.4337	13.423400000000001	12.1743	6.7279	13.143	8.3813	9.921	11.1632	11.5989	7.5229	14.5412	12.6422	7.179	13.2032	10.0338	9.3355	7.9831	9.3759	8.6571	9.8186	9.2377	9.539	10.8713	9.0155	8.6945	7.9559	5.0553	10.7416	12.7795	12.3761	9.0968	8.6941	10.2109	8.4457	6.7412	10.5422	8.5288	9.1874	9.4486	10.382	10.9221	11.1482	10.4691	8.6859	8.7629	10.1102	12.4297	9.3501	9.1714	8.9481	11.675	8.7619	9.556	10.3705	10.6633	10.8779	11.542	11.1501	9.4063	9.5402	10.4991	13.2456
PF3D7_1331100.mrna1_1	PF3D7_1331100.mrna1_1;304	304	11.6753	11.0941	7.9973	9.8718	8.2936	8.9227	9.5437	10.0384	8.6497	11.3602	9.7812	9.953	9.3885	9.1332	8.411	10.036	10.4259	12.6097	7.5442	10.09	11.5649	10.1777	8.1934	13.0674	10.1741	6.5457	12.5051	8.8298	9.8051	11.4853	11.7542	8.0092	14.0162	11.7828	6.4197	12.747	10.6429	8.3729	8.3639	10.5298	9.295	9.3097	9.6793	9.3464	11.3668	8.3295	8.7922	8.5347	4.8953	10.4083	11.9713	12.9688	10.3199	8.7616	9.4968	7.5795	7.1599	11.4099	8.7543	10.0048	9.8529	10.356	10.6144	9.7435	11.409	8.5054	7.7618	11.2443	11.6277	9.6121	8.3298	8.8401	12.1396	9.4949	10.3576	9.7467	10.9372	10.5178	11.0065	12.1452	9.1704	8.3915	11.5384	12.7689
PF3D7_1331100.mrna1_1	PF3D7_1331100.mrna1_1;305	305	10.9444	11.2244	7.0209	8.9722	8.2513	9.0449	7.7094	9.077	8.2244	10.7161	7.3367000000000004	10.177	8.6443	8.7769	8.4881	8.3283	9.6514	11.6256	6.8919	10.49	10.417	8.9756	7.6931	13.1807	10.7713	6.8683	12.2547	8.4088	10.9641	10.4089	10.8033	7.8593	14.5328	11.5385	6.6652	11.9787	10.0969	8.3004	7.9406	10.6576	9.7075	9.0219	9.6597	10.2163	10.5655	7.8602	7.7372	8.071	5.8968	10.0722	10.9592	13.2699	11.1915	8.1512	8.6245	7.1858	9.0124	10.4062	9.134	9.5043	7.0624	10.5065	11.003	9.5858	10.6008	8.0499	6.5179	10.4344	11.5267	8.7128	8.1483	8.7356	11.1012	9.2567	9.4167	7.708	10.5091	10.6784	10.5222	11.26	8.8356	8.0638	10.4849	11.834
PF3D7_1331500.mrna1_1	PF3D7_1331500.mrna1_1;303	303	6.2961	6.6363	6.1114	5.9381	4.5185	6.5239	6.516	6.1755	3.1953	6.9357	6.641	5.366	6.7093	5.0522	7.0849	7.4477	5.9662	4.4931	6.9245	4.9439	7.3653	5.2743	7.123	6.1158	4.7608	4.5292	6.4184	7.4769	6.1831	7.0571	7.6609	8.3437	6.3284	5.4429	4.6147	5.6733	6.0753	6.0613	6.5705	6.7094	9.1904	8.7104	5.327	7.2572	5.079	7.128	9.805	6.1591	4.9293	10.3131	6.1169	5.2384	6.871	6.152	6.3005	6.2456	8.2561	6.477	6.5162	4.7339	10.3491	8.6747	7.8742	5.2679	8.5163	6.7298	5.4709	8.5031	4.9293	6.2909	6.5477	7.7073	7.4108	7.7954	5.671	4.9745	8.5025	6.2606	5.8934	8.9041	7.045	5.796	9.3096	4.3212
PF3D7_1331500.mrna1_1	PF3D7_1331500.mrna1_1;304	304	5.5668	7.3812	6.7688	7.7939	2.6346	6.5228	7.3406	6.0405	3.26	6.6349	7.114	5.4995	8.9527	4.916	6.1892	7.8685	6.5265	5.3646	7.1577	5.6392	8.1419	6.5381	6.1212	6.1729	5.5558	6.0815	4.238	7.7233	6.3639	8.1237	7.9646	5.2292	6.3675	5.6921	6.0953	4.4899	6.1528	4.7203	6.9757	6.0639	6.5773	9.3308	5.3183	5.359	4.6826	6.7324	10.166	6.4524	5.1069	10.9686	3.9955	6.7101	5.9177	6.1729	5.4246	6.3418	7.4571	6.0611	6.5984	4.889	5.7918	7.9649	7.953	5.5925	8.3961	6.8424	5.5892	6.5402	5.4548	6.3695	6.1289	7.2617	6.3455	7.0311	5.6191	6.4476	7.9449	6.0288	6.6121	9.1466	6.2269	7.0396	7.4934	6.9125
PF3D7_1331500.mrna1_1	PF3D7_1331500.mrna1_1;305	305	7.0999	7.3179	7.5902	6.3245	5.0802	6.0184	7.1472	6.0873	4.218	7.7764	7.9363	7.9856	7.4345	5.2891	6.3621	8.2084	6.5577	6.5057	6.4739	6.746	7.6079	6.0117	5.9303	6.7127	7.1827	4.4429	4.9021	5.9764	6.8369	7.1456	7.3401	5.615	6.21	7.1933	5.1819	5.842	6.3475	6.3716	6.6219	6.6618	9.025	8.9837	6.5616	6.6535	6.6126	7.9496	10.6956	6.2042	5.5844	11.4843	6.5406	6.4762	7.2346	6.325	7.1483	6.1127	7.1888	6.7683	6.1229	5.314	5.5792	8.8673	9.9706	7.3134	8.7212	5.8354	6.097	6.9297	7.4482	6.5151	6.5209	7.2724	7.6193	6.2904	6.1037	6.5817	9.0155	7.3399	7.8994	8.7405	6.0659	6.2772	7.0679	6.6056
PF3D7_1331500.mrna1_1	PF3D7_1331500.mrna1_1;306	306	6.4882	5.7758	7.5468	6.243	4.3132	6.1342	5.2219	4.4363	4.4614	7.1182	6.1554	5.7024	4.9662	4.4323	4.9896	6.278	4.6141	4.7274	5.2242	7.1003	5.7856	4.9955	6.7133	5.407	5.4253	4.6276	4.4542	4.9425	6.6171	6.5438	6.027	6.6402	6.3877	5.7463	4.9336	4.4854	5.5097	5.9549	5.3568	6.0911	5.2555	6.2263	5.3544	5.306	4.8445	4.7861	9.2684	6.6066	5.5567	10.0841	5.2044	4.9754	5.465	6.7962	5.3988	4.861	4.9864	6.3377	5.8809	5.0453	6.0685	6.0208	5.5744	5.1562	3.8738	5.6625	5.0063	6.1077	6.5003	5.0883	6.4746	5.4469	6.9819	5.5531	6.1287	6.1451	7.0055	5.857	6.5303	5.9768	5.5157	5.8135	5.581	6.3047
PF3D7_1331500.mrna1_1	PF3D7_1331500.mrna1_1;307	307	6.6027	5.8674	6.2399	5.3764	4.0522	5.5937	5.2709	4.6915	4.8792	6.9508	6.4087	4.9406	5.7325	3.4436	5.8278	6.9389	5.4783	4.7608	5.742	6.7175	6.4311	4.4951	3.4983	5.8562	5.6837	4.1603	5.408	5.0094	6.8681	6.6596	5.9743	5.2052	6.3422	5.9495	4.6088	4.99	5.3049	5.3038	7.1677	6.1385	5.3103	5.8276	4.6415	4.7004	4.4276	5.7758	7.6334	6.9579	5.6662	10.1367	4.6392	6.07	6.0446	6.5432	5.1035	6.3187	4.516	6.1833	5.3395	4.8324	6.2746	7.041	6.0426	5.98	5.585	5.3273	3.861	5.4039	6.9317	5.6334	5.8273	5.7466	5.5945	5.6459	5.3241	5.6829	6.7537	7.1754	6.1781	6.3384	4.4269	5.2653	6.4723	6.6879
PF3D7_1331500.mrna1_1	PF3D7_1331500.mrna1_1;308	308	6.9246	6.2046	9.285	5.911	5.3757	5.1173	5.8412	5.2987	4.8895	6.9237	6.9138	5.8625	5.7774	3.1144	4.9612	5.5859	5.3473	4.3448	6.1062	6.6628	6.1148	5.6041	6.6542	5.8253	5.5314	5.2449	5.6966	6.1898	6.9099	5.3473	6.2124	5.4767	6.0841	5.306	5.0518	5.5524	5.3027	6.1249	5.6851	6.5373	5.7447	6.5923	5.211	5.5295	6.3719	5.6996	9.7685	5.4722	5.4459	5.2909	6.5121	5.636	7.3416	7.3824	6.7097	6.3691	4.4906	6.5786	6.228	4.3089	5.9542	7.3345	8.3015	6.0613	5.1123	5.5207	4.4548	5.8427	7.1438	6.7965	7.06	6.4283	7.3596	5.2494	5.6305	5.8575	8.8902	8.768	6.4155	5.8572	5.9091	4.6135	5.366	6.7993
PF3D7_1331500.mrna1_1	PF3D7_1331500.mrna1_1;309	309	7.0122	5.8298	7.5343	5.7285	4.3861	5.0184	5.1436	4.9625	4.0652	6.3236	7.0402	5.435	6.1012	4.1489	4.5192	4.8022	5.7085	5.3597	5.3771	6.3856	6.418	5.3681	5.3985	5.0993	5.5601	4.9777	3.6218	5.4216	6.7056	6.1129	5.1827	4.7257	5.4185	5.96	4.7986	3.3896	4.6645	5.4986	5.6387	3.9136	4.7065	6.2458	5.4841	3.3074	5.0023	5.5771	8.6328	5.2972	5.6058	5.6924	5.7703	3.6679	4.0488	6.7548	5.756	4.2087	5.9798	6.5433	5.4446	4.337	5.6662	6.0919	5.8731	5.3789	5.4643	5.3927	4.9444	4.8929	6.3399	4.153	5.8795	5.6696	5.4857	5.8721	5.3103	6.5351	6.936	6.2008	5.9184	5.6144	5.3016	4.4469	5.2472	6.7105
PF3D7_1331500.mrna1_1	PF3D7_1331500.mrna1_1;310	310	6.6542	6.0444	6.7824	5.4155	5.1085	5.9551	4.9598	4.8753	5.3526	5.8795	3.9561	5.2353	5.3248	4.235	5.7046	5.0785	6.1677	5.1611	5.009	6.7134	5.8627	5.3961	5.3027	6.0661	4.7634	5.0934	4.7137	5.0583	6.5328	6.9007	6.1603	4.4803	5.6817	4.2555	5.3498	3.4607	4.6921	5.8122	6.1489	5.8314	5.6126	5.8497	5.2724	5.0738	5.0849	4.6129	7.9614	5.851	4.9533	3.3306	5.8812	5.6499	4.9355	5.0325	5.3565	5.3537	5.23	5.4848	5.822	4.995	5.7285	6.057	4.8125	4.7098	5.0832	4.8924	5.438	5.9006	6.6568	5.9112	4.8758	5.6576	6.8623	4.8684	6.1485	6.5786	6.4692	6.1075	6.0883	5.9667	4.5379	4.2234	5.3558	6.6631
PF3D7_1331500.mrna1_1	PF3D7_1331500.mrna1_1;311	311	7.2351	6.0535	6.1283	5.7663	5.757	5.89	5.4777	5.6519	3.6971	6.6066	7.281	5.7732	6.0779	4.6188	6.1346	6.0834	5.3646	5.3889	4.9122	7.6488	6.5733	5.6407	7.7755	6.302	5.8946	5.3118	5.0892	5.6226	7.6556	5.9738	6.0325	8.6622	6.2617	6.0813	5.7181	5.8048	5.6508	4.9006	6.6953	6.6585	6.5937	7.3927	4.1779	5.7219	6.0682	4.9919	9.9701	6.3468	5.8071	6.077	7.0839	6.1785	7.6251	6.8408	6.2161	6.2118	4.8505	9.5145	5.9009	5.5589	6.3588	7.5416	8.7436	6.9658	4.4679	5.2746	4.3255	6.3856	7.91	8.2624	5.2133	5.0365	9.6868	6.07	6.2939	6.233	7.0677	6.9277	7.7197	6.2416	5.4472	5.4195	7.0228	8.0032
PF3D7_1331500.mrna1_1	PF3D7_1331500.mrna1_1;312	312	8.4919	8.1876	5.9317	6.42	5.073	6.8257	5.7661	3.8125	4.0892	8.2423	7.1504	9.5409	5.9595	5.784	6.3909	7.2833	5.3136	4.1077	6.1583	10.0345	6.0575	6.1623	6.959	6.7633	7.3291	6.3834	8.5474	5.7339	10.366	7.1446	6.4109	6.4158	6.7633	7.9768	6.3693	7.1178	8.1118	5.4938	6.4434	8.8009	10.1317	6.0603	6.1348	7.1893	6.4947	6.2941	10.0713	6.3597	6.732	7.1962	8.4792	6.9594	7.1928	6.7247	8.6168	5.9971	6.2104	8.0093	5.2769	6.2534	5.6901	8.5421	12.0976	9.2384	7.2283	6.5382	6.3806	6.6666	8.952	7.8477	6.0777	6.9506	8.7365	5.7827	5.51	7.0009	8.2323	8.079	9.0057	7.7193	6.3304	5.6963	8.0036	9.3603
PF3D7_1331500.mrna1_1	PF3D7_1331500.mrna1_1;313	313	7.4079	6.5625	6.4946	4.8738	4.3498	6.7783	6.0887	4.4568	3.7613	8.514	6.8786	8.0471	5.3085	2.5336	6.2782	6.3154	5.558	4.557	6.3254	7.2013	6.8441	5.9079	5.1546	5.8457	7.0564	4.9364	5.4436	4.7629	7.5513	7.0545	7.0864	3.5435	6.466	7.8236	4.8293	4.0866	7.4936	6.2238	6.9284	5.3183	8.648	4.6753	5.4686	5.9676	7.0019	5.2032	6.6866	6.4728	6.8844	6.364	7.4135	6.5325	4.8728	6.4752	8.1161	5.6259	6.8998	8.8975	5.5942	5.436	6.2394	9.2817	11.2445	9.4693	5.7425	7.0338	4.8953	6.5798	7.2191	8.6795	5.4057	7.1107	9.0818	6.3363	5.1771	5.903	9.8466	7.993	9.5188	6.5954	6.5531	3.7751	6.9417	8.2525
PF3D7_1331500.mrna1_1	PF3D7_1331500.mrna1_1;314	314	7.2651	6.4446	5.8829	6.51	4.9681	6.5768	6.1898	3.8699	4.4195	7.3294	5.7087	8.3096	5.0575	5.0858	6.4819	4.6433	5.9644	5.0422	6.697	6.2666	6.8834	5.8304	7.7327	6.0742	7.5364	2.5261	6.121	5.0426	6.0166	6.5965	8.0081	6.2348	5.9095	8.1234	4.9672	6.398	8.4564	6.6509	6.6979	5.151	5.5987	4.9616	5.3635	6.9528	5.4696	6.0152	6.8527	6.2979	5.8505	5.8099	9.7027	6.6362	5.998	7.0169	6.3443	5.1359	6.306	9.7824	6.0498	6.8302	6.2632	9.1463	8.878	10.4514	6.1639	7.1944	5.0866	6.1003	8.0877	6.6562	4.7892	6.644	9.5382	6.3279	6.889	6.0248	9.8202	7.5054	8.9321	7.587	7.2492	5.2334	6.2223	8.5742
PF3D7_1331500.mrna1_1	PF3D7_1331500.mrna1_1;315	315	8.9313	8.8472	6.0455	7.3543	5.5717	5.7032	5.4094	6.2882	6.5424	9.1034	6.1518	8.4498	6.6404	6.1783	5.8841	6.7475	7.1505	5.5786	5.5333	6.9086	6.4431	6.2203	6.2915	5.017	7.5409	6.2065	5.9556	5.8194	6.2077	7.7738	7.7996	5.9683	6.2856	8.9892	6.1367	5.2392	7.7222	7.1362	6.0248	11.8218	6.1685	7.0638	5.675	6.4294	7.7255	6.5256	7.4607	6.1175	6.3404	7.204	9.3062	6.5146	7.995	7.3689	7.1614	5.8174	6.4553	11.3326	6.3043	5.2731	6.5826	8.7338	9.2042	9.6748	7.8456	7.6175	5.4439	6.8388	9.8425	6.577	5.6032	7.023	10.7368	5.8817	6.3621	7.0575	9.1114	6.9792	9.0169	7.9316	6.9668	6.094	7.3851	10.1131
PF3D7_1331500.mrna1_1	PF3D7_1331500.mrna1_1;316	316	7.8386	6.4994	5.3477	5.8326	6.4202	5.4877	5.3583	5.4909	7.3069	7.7211	6.3145	7.8938	5.8895	6.3828	5.5438	5.496	5.8951	4.5292	6.9656	6.473	7.3624	4.4725	5.9798	4.9773	5.6736	7.3501	5.3441	6.7014	5.8763	7.5151	7.8938	5.8176	5.4145	5.9279	6.7745	6.1669	8.8123	5.1611	6.0845	5.822	6.6928	4.7955	5.6026	5.2585	5.5515	6.0336	6.3642	7.5322	5.5122	7.6101	6.6551	7.3705	6.7238	6.3519	6.3783	5.2024	6.2983	7.9728	6.1064	6.9555	6.6543	8.0619	8.8063	7.6644	7.2116	6.2884	5.4522	7.1976	6.8641	5.9071	6.0325	7.0357	9.1166	5.3653	6.2036	7.0434	8.24	7.4727	8.0535	8.2169	6.8149	5.5226	8.1216	8.8908
PF3D7_1331500.mrna1_1	PF3D7_1331500.mrna1_1;317	317	7.5657	6.5732	6.1173	6.0126	5.7115	6.6979	5.7477	4.5097	5.796	7.5827	5.746	5.7837	6.0936	6.5317	6.06	5.7808	5.7353	6.5926	6.5359	6.9012	7.8066	5.541	6.3951	6.0494	5.9193	5.0466	6.4016	5.7536	6.3349	7.6489	8.0462	6.573	5.9946	6.489	5.1252	6.5475	7.4907	6.1245	7.1134	5.7544	9.7454	5.4515	6.1014	7.2293	5.7711	7.1337	7.7657	6.7027	4.8963	7.2253	6.6549	6.4941	6.4627	6.2279	7.4502	6.9377	5.9293	8.0708	6.5	5.8502	7.2163	7.3874	8.6582	8.2396	6.457	6.9021	6.0217	7.5296	5.6238	7.3511	6.0237	7.9004	9.1594	6.8994	6.2329	6.2437	8.0718	7.3219	8.4839	7.5973	6.9687	5.1851	8.7554	6.7912
PF3D7_1331500.mrna1_1	PF3D7_1331500.mrna1_1;318	318	6.666	6.0056	6.229	9.1877	6.4581	6.3114	5.1077	5.1831	5.9782	7.4849	6.1906	5.7115	8.7425	5.8048	6.9916	5.1977	5.673	5.7772	5.4172	6.2613	7.5638	6.6605	7.5963	4.6993	5.931	5.144	7.0063	6.127	6.7086	6.4308	8.8645	7.157	5.7219	5.791	5.3038	7.1453	7.0782	6.5334	9.4434	5.9768	8.2538	5.8475	5.9803	6.8862	5.9262	5.9119	6.9684	9.2374	5.4029	7.6695	6.565	6.4079	5.4857	6.2075	6.1683	5.4029	5.7562	6.454	5.842	10.474	7.3838	6.7359	8.5993	8.8967	7.228	6.8969	6.3336	7.0729	6.267	6.2223	5.3768	6.7986	7.8495	6.7384	10.0777	7.613	7.971	7.4059	8.7095	7.9381	7.0599	5.1775	8.0361	7.221
PF3D7_1332300.mrna1_1	PF3D7_1332300.mrna1_1;49	49	7.4782	5.91	5.5267	5.5765	4.2016	7.2156	9.1167	5.0557	3.8359	7.7566	10.8718	7.2972	5.5916	4.6473	7.2779	9.7266	4.8659	7.097	7.0347	7.0411	11.1625	3.9616	5.1843	9.1298	9.1068	6.4443	5.8812	8.3153	7.3878	10.4736	5.2994	3.8709	8.831	8.9093	5.7328	3.9773	6.9765	4.0695	7.3132	3.9326	5.0094	6.5674	7.7393	9.2359000000000009	7.3035	4.9551	6.4472	7.548	5.3388	9.3606	4.9453	5.0913	7.152	8.9669	6.6889	4.6988	6.8103	8.3357	6.6833	11.0176	8.4405	10.7237	6.4055	6.961	4.6082	5.7727	4.8914	4.701	4.9402	6.0018	4.3498	6.3298	9.4669	6.2065	10.8072	8.3082	10.3655	5.9352	7.0267	6.6014	5.6528	4.2273	6.4464	5.8314
PF3D7_1332300.mrna1_1	PF3D7_1332300.mrna1_1;50	50	7.4243	4.6673	4.5416	6.392	5.9704	7.8589	9.6669	4.7845	5.0579	7.5406	11.4094	5.9711	6.0237	5.5232	7.4609	9.8724	6.0032	7.9363	5.3723	6.4754	11.4684	4.047	5.4663	9.1455	9.491	6.727	6.4874	7.0363	6.9647	10.1427	4.8709	4.8027	9.2977	9.7743	5.2642	5.8787	6.5592	5.3045	8.0771	4.554	4.3667	7.4446	7.5768	9.4668	7.1925	4.2141	5.6932	6.7436	4.5267	8.8923	5.2668	6.466	7.42	9.2176	7.5622	4.5229	7.0233	8.8582	5.7772	11.8721	9.4068	10.356	7.3022	7.7542	5.5862	6.257	2.7463	6.0866	5.8938	5.7538	3.9946	7.8058	9.8189	6.2529	11.485900000000001	9.7547	10.0498	5.9362	7.7642	6.083	5.275	4.696	5.6857	4.8344
PF3D7_1332300.mrna1_1	PF3D7_1332300.mrna1_1;51	51	6.3125	5.0742	4.8787	6.8285	3.6427	7.5536	9.199	4.9217	1.0772	6.9065	11.1138	5.7929	6.4992	4.3212	7.3987	9.2802	5.1615	5.6565	7.5354	5.7711	11.9563	5.5549	4.5987	8.4696	8.5583	6.2769	4.4594	8.6001	6.7413	10.7042	6.1995	3.2494	8.1888	9.0106	7.2088	5.8293	7.9313	6.1508	6.3997	3.8298	4.8841	6.242	8.298	10.505	6.3911	3.568	4.6508	6.0663	4.9453	9.2178	5.3782	5.1747	7.399	8.5929	6.882	4.4443	6.19	7.8605	6.1693	10.9226	10.2302	11.3974	6.8282	8.1964	5.2784	5.6747	4.1481	5.5326	5.1309	5.0522	2.5874	7.8352	8.7784	5.4552	10.8038	9.927	11.2544	6.3448	8.0985	6.5395	5.1815	3.9069	5.704	5.228
PF3D7_1332300.mrna1_1	PF3D7_1332300.mrna1_1;52	52	7.3602	5.6126	5.0488	5.8107	3.8768	6.2776	9.4205	4.4502	4.9112	6.8253	12.2173	7.4116	4.8176	3.516	6.7223	10.8654	5.5856	6.9112	9.2002	7.1598	12.895	4.8649	5.6302	9.8262	9.3804	9.4491	5.6648	8.7292	7.553	11.3382	6.2529	4.5957	9.5829	9.8899	8.478	4.2008	7.9556	5.0866	8.0927	5.4828	5.8595	9.4896	9.216	10.8981	6.8845	5.0081	5.5239	7.973	4.7871	8.3186	5.8301	5.8632	7.7184	8.5177	8.8099	4.4561	8.3517	9.0052	6.3846	11.6828	10.9882	11.7724	6.8366	8.9949	5.5515	5.4637	6.0635	6.1853	5.5416	6.8455	4.5607	9.6403	9.8417	6.4506	11.5281	10.9816	11.413	6.342	8.9937	5.8652	6.0197	6.7715	6.242	5.7674
PF3D7_1332300.mrna1_1	PF3D7_1332300.mrna1_1;53	53	6.9154	4.9823	4.963	5.327	3.6485	5.3459	7.023	5.0058	3.9699	7.0168	10.7843	5.3395	5.6938	1.7698	6.14	8.8257	5.9727	5.144	6.908	6.2724	11.5962	3.7115	5.1591	7.5608	9.4685	6.6714	4.2525	7.2121	6.5008	9.9767	5.9059	1.2327	7.9105	9.9261	7.0504	3.7527	6.5677	4.6124	6.7514	3.9011	4.8053	7.4429	7.4308	9.1367	5.8907	5.3964	5.2559	6.0483	3.6713	6.2765	4.7698	5.0369	6.6966	6.7845	5.6026	4.7882	7.1377	7.5033	6.3366	8.9058	10.1263	9.7856	5.4748	6.4254	3.5097	5.634	6.2673	5.2619	5.1799	5.3388	4.5229	6.6852	8.4782	6.3496	8.9632	9.8891	9.507	4.9359	7.3182	7.6313	4.8753	6.337	5.582	5.5068
PF3D7_1332300.mrna1_1	PF3D7_1332300.mrna1_1;54	54	10.987	5.0879	3.2172	5.295	3.7782	5.0579	5.7447	3.9336	3.6124	10.36	8.1226	4.4141	4.6118	1.6736	5.2917	7.1364	5.0566	5.9359	5.2761	6.7827	9.554	5.2176	5.3427	6.0887	8.6839	4.9059	4.3882	5.6767	6.436	7.7938	6.407	3.5385	5.9262	8.9078	5.0913	3.9819	6.6483	4.669	5.7285	3.7866	4.7808	5.7274	5.1334	6.062	9.1037	4.4476	5.2873	6.1781	3.5717	5.7474	4.9891	4.4575	6.0027	6.3842	4.9011	3.6803	5.7015	8.522	5.3448	9.2407	9.5001	9.9185	4.7991	6.1524	5.8851	4.2743	4.8909	4.8344	5.0426	5.3341	4.9923	5.3298	8.74	5.9136	9.4353	9.2856	10.2669	5.0575	6.2534	6.0856	4.1867	4.5192	5.4835	4.2396
PF3D7_1332300.mrna1_1	PF3D7_1332300.mrna1_1;55	55	6.5413	5.4486	7.3787	4.6194	3.2063	2.9764	5.3208	4.7887	4.5795	6.4099	9.7973	6.2754	5.0618	2.0531	3.3992	5.0085	5.898	5.1871	5.1371	6.3216	9.2426	5.0492	5.6642	12.4158	6.85	5.588	5.61	5.3823	5.8004	6.9883	5.6404	4.5928	12.1481	6.8481	5.706	6.7655	5.9186	3.6288	5.9064	3.8298	5.3295	4.3067	5.921	6.0264	5.1148	4.5454	4.934	5.5708	4.7871	5.1223	6.1924	5.7501	4.263	6.7982	5.1338	4.2024	6.5348	7.7181	6.1357	5.9373	8.2069	6.7166	8.9811	6.8623	5.8532	4.8151	6.1018	5.8422	5.5753	4.1587	4.9059	5.7866	7.9304	5.4951	5.5173	7.7081	7.7289	8.2814	7.033	5.7837	4.862	5.8839	5.2581	5.8644
PF3D7_1332300.mrna1_1	PF3D7_1332300.mrna1_1;56	56	7.5435	5.2578	6.0411	4.2304	4.431	5.2192	6.2418	5.8495	5.3295	7.2628	8.4335	7.1402	6.0081	4.3176	3.8043	4.9837	5.7993	5.8733	4.5141	6.9165	8.704	5.319	6.111	12.3557	6.5144	5.5792	5.6605	5.2559	7.5711	6.8446	5.5726	5.8883	11.9387	6.4862	6.2694	5.5555	6.1183	5.3861	6.6844	2.6622	5.575	5.6112	5.8649	4.5969	6.3763	4.3016	5.3923	6.3275	4.7923	5.0853	6.0389	5.9035	4.9184	7.7145	5.8552	6.1564	5.6088	6.979	4.6381	5.5292	8.5711	7.202	5.8755	7.3039	5.6135	5.774	6.407	5.7727	5.9784	5.7474	4.8298	6.0575	7.318	5.7936	6.5151	7.9498	7.0667	6.3966	7.3509	6.21	5.1997	5.9607	6.0749	5.04
PF3D7_1332300.mrna1_1	PF3D7_1332300.mrna1_1;57	57	6.2329	5.8684	6.399	5.487	4.8773	4.3813	5.946	5.8585	3.7431	6.8602	8.0742	6.2091	5.785	5.238	4.5065	5.5934	5.8515	5.5503	4.1185	5.9764	7.1193	4.5807	6.0633	12.1569	7.1595	5.7863	5.6168	5.5304	6.4002	6.0577	7.0198	4.9514	11.9756	7.0873	5.0135	5.6882	6.6302	4.9662	5.7698	5.3691	6.0135	5.9376	5.96	4.2713	5.9484	5.824	3.6346	5.2761	4.6058	5.7498	6.6809	5.9591	5.3041	6.4933	5.0488	5.0652	6.3023	6.5714	5.9274	5.4482	8.9205	6.4565	6.0796	7.7072	5.7745	4.6904	5.8035	6.0682	5.2126	5.4067	4.8963	4.7608	8.1503	5.9905	5.3388	8.5841	6.9665	5.3341	7.3574	6.3149	5.5702	5.0704	6.0674	5.3462
PF3D7_1332300.mrna1_1	PF3D7_1332300.mrna1_1;58	58	6.5114	5.6522	8.0638	4.0583	4.5002	5.3001	5.9556	4.9184	5.4877	6.3764	5.8704	7.9125	5.9381	5.4519	5.7013	5.8492	5.101	6.7509	5.4036	6.8676	8.1293	6.3415	5.7721	12.4248	7.059	5.2716	6.4278	5.079	7.3702	7.3062	7.3354	5.3681	12.6445	7.3661	6.3318	5.931	8.6793	5.3154	5.9359	5.1635	5.4172	7.0066	6.0928	5.8948	4.8455	5.6179	5.5457	6.1944	3.5261	6.5423	6.5926	6.0674	5.3677	7.9581	6.3438	5.972	6.7196	7.0139	5.9435	5.0747	10.3679	6.8923	6.0898	9.0191	5.6876	5.846	6.2263	5.7703	5.7382	6.0858	5.223	6.5105	7.7342	6.9154	5.4581	9.7338	7.509	6.1603	8.4863	6.9649	6.4935	6.573	5.4413	6.1089
PF3D7_1332300.mrna1_1	PF3D7_1332300.mrna1_1;59	59	6.9426	5.7344	5.9754	6.5863	4.7339	5.2415	6.3537	7.1109	4.6323	6.2871	12.3456	8.1346	6.8937	3.4944	4.6622	5.6968	7.5379	6.1625	5.2288	7.0457	6.9258	7.352	6.0424	12.1334	7.2166	4.9279	6.8911	5.438	7.8088	5.8669	7.8014	5.4216	12.0907	8.216	6.4862	7.0525	6.7541	5.6296	6.7534	5.269	5.8447	8.5954	5.9807	6.2332	5.706	6.6719	5.9409	6.4104	4.7692	6.5662	6.7955	5.6559	7.3493	7.3959	6.2346	6.8813	6.3185	6.3228	6.7377	6.4689	9.4163	7.7558	8.301	8.8961	6.3069	8.0219	6.3782	5.7769	6.0804	5.0527	6.6146	6.0706	8.23	6.3241	6.4543	9.2989	7.9861	7.5571	7.2056	6.817	8.2879	7.4369	5.9649	6.8244
PF3D7_1332300.mrna1_1	PF3D7_1332300.mrna1_1;60	60	6.3586	5.0224	5.9069	4.6943	4.406	5.005	5.4489	5.6519	4.8304	5.9373	5.0721	5.7876	5.8115	2.1506	3.441	5.8951	5.5916	5.8768	4.4919	5.5049	5.5625	5.5182	4.8222	10.6308	6.3237	5.2513	6.0103	5.4944	5.6308	5.4043	6.2305	6.0906	11.455	5.9045	5.1206	4.1119	6.0496	5.2521	5.8694	3.9495	5.1014	5.9637	6.3434	5.5555	5.3491	5.04	5.0063	5.79	5.599	5.5807	5.8004	6.1845	5.1997	6.4057	5.054	5.0544	5.0798	5.8557	6.636	5.9184	5.5978	6.7134	6.0974	6.9351	5.6826	5.5388	5.7087	4.4692	4.272	5.4522	6.8193	5.0374	7.0301	5.4273	6.3012	5.9286	7.1985	5.0913	7.6407	5.726	5.9695	5.9376	5.5598	6.2673
PF3D7_1332300.mrna1_1	PF3D7_1332300.mrna1_1;61	61	6.556	5.7949	7.1312	4.8723	4.4296	4.591	7.702	6.4343	6.4804	5.9241	5.8897	6.5992	5.9392	4.4482	5.3523	6.4472	6.6854	6.1987	5.8728	7.575	5.8831	5.6436	6.6462	13.4874	6.5489	5.5674	6.5892	5.1566	7.7715	6.002	6.4869	5.6241	13.4174	7.4153	6.6716	6.3368	4.7677	5.0067	5.1595	5.2075	4.8237	6.4919	6.0766	4.8866	5.9293	5.7981	5.0561	6.0976	6.2608	6.4767	8.2384	6.7842	7.8608	7.2588	6.1037	6.4804	5.6147	6.7658	7.3262	6.4907	6.0317	8.7018	8.4878	7.6659	5.6218	5.3988	6.482	6.6423	6.2416	5.1214	6.4676	6.4055	7.5801	6.4981	6.6014	6.6844	7.2897	7.5635	7.6859	6.6042	5.6687	6.6805	6.846	7.3044
PF3D7_1332300.mrna1_1	PF3D7_1332300.mrna1_1;62	62	6.2487	6.0099	5.7525	5.9364	5.9768	4.6124	8.3271	6.6779	8.6541	6.9184	4.9699	7.5	6.5886	6.5116	5.4731	7.3713	6.4009	6.96	5.7703	6.8925	6.9825	6.0259	7.1948	13.8142	7.2843	5.5008	7.0338	4.9146	6.8345	7.0705	6.9501	8.216	13.8734	8.0384	6.7324	7.0317	6.2839	5.1194	5.3363	5.1723	5.1615	6.5309	6.2981	5.7049	5.0596	6.463	5.4152	5.6556	4.9695	6.8152	8.0934	6.451	7.5164	6.6038	6.5586	6.4102	5.9246	6.3176	7.116	6.5517	5.8597	8.6849	7.0665	8.5333	6.3959	5.988	6.4121	6.2244	5.9081	6.501	6.2147	6.5203	7.022	6.348	7.2581	6.14	8.276	6.7163	8.0992	6.3663	5.8482	5.963	7.1625	6.4517
PF3D7_1332300.mrna1_1	PF3D7_1332300.mrna1_1;63	63	6.8415	5.1056	5.0583	5.6625	7.5641	6.0734	8.0564	6.5187	8.6328	6.4036	6.1387	7.7065	6.2016	6.8859	5.155	8.9385	7.0001	5.545	5.353	8.1429	6.5664	7.1031	6.9331	13.9221	7.9099	6.1194	6.9714	6.6228	8.4016	7.5347	7.8762	9.9626	13.93	8.973	5.6707	7.5222	5.0751	6.2003	5.851	5.8281	5.2418	7.063	5.877	6.5826	6.2238	8.7481	6.11	6.1029	5.1424	7.1439	9.0588	6.6685	9.5031	10.7612	5.5354	8.6994	6.6512	7.7186	6.5647	5.7978	6.1169	7.7274	7.3633	8.6462	6.4681	5.7334	6.543	5.8856	7.1292	4.6235	9.2683	6.6444	8.4386	6.5845	6.2042	6.7276	8.1983	7.9101	8.0776	6.6428	4.9336	6.6788	6.4179	7.2345
PF3D7_1332300.mrna1_1	PF3D7_1332300.mrna1_1;64	64	6.5874	6.3583	5.4212	6.3581	7.3136	5.1691	8.344	7.5866	8.9872	6.4111	5.8758	4.9579	6.8981	7.2249	5.6789	9.3671	7.151	6.2382	6.7408	5.8467	8.6458	5.7361	7.2411	13.7089	7.4981	6.0128	6.1524	6.8773	6.6407	9.5667	6.7564	8.5827	13.6507	7.4727	5.1436	6.1365	5.3684	6.6806	6.1424	5.5756	7.3576	6.561	7.3907	6.7854	5.6516	8.7995	5.8156	6.7723	5.3789	8.463	8.9248	6.2596	7.629	10.6595	6.4515	9.3193	5.9243	6.7249	7.3606	6.392	6.1106	8.9469	10.6153	6.7569	5.669	5.1635	4.9598	6.7003	5.9343	5.1715	8.8292	5.4702	7.7299	7.9583	6.7053	7.2359	9.2399	10.4062	6.6899	6.8232	6.3207	5.353	6.6004	7.0768
PF3D7_1332400.mrna1_1	PF3D7_1332400.mrna1_1;108	108	7.8579	5.9013	6.0968	5.5021	2.8738	8.7387	5.5223	6.7795	3.4867	7.4343	6.0306	8.6433	5	5.3154	9.107	5.4168	6.2576	4.2817	4.9809	4.6439	8.5997	4.4168	7.6229	5.8357	6.6132	5.0094	4.5478	6.5492	5.4326	7.0786	6.7011	7.7406	5.953	5.9775	5.2388	4.8359	7.9598	6.42	5.5656	3.2265	5.3789	9.2111	6.0475	6.8577	6.0845	5.0717	6.3579	6.1289	5.1631	5.7279	5.3001	6.0132	7.9583	5.876	6.7882	5.1127	5.0955	6.7526	5.2517	5.9768	6.204	6.3003	6.7119	6.7727	5.6921	5.7737	4.8733	5.1675	6.9752	7.408	5.2596	5.5151	7.5565	7.3327	6.8298	6.025	8.0412	6.0201	6.6584	7.0204	6.4676	5.5934	6.1266	6.4182
PF3D7_1332400.mrna1_1	PF3D7_1332400.mrna1_1;109	109	8.0797	5.8924	6.2549	6.5438	5.4683	9.1403	5.7293	6.9411	4.7203	8.8798	5.8552	8.6989	7.4876	3.852	9.6881	5.7444	6.7569	5.8342	6.574	6.6483	8.6309	4.943	8.0795	5.6177	6.6482	4.5981	6.3425	6.7405	6.4474	8.0597	6.4338	7.705	6.436	7.1869	5.3792	5.2965	8.844	5.7407	5.9595	5.2098	5.2954	9.2548	5.4912	7.1428	7.313	5.7658	6.477	5.5506	4.7719	6.1089	5.5817	5.4854	8.1365	6.6054	6.6067	5.5311	5.5062	6.9559	6.359	6.7267	6.0706	8.9158	6.2321	7.3107	5.95	6.6182	5.0947	5.7758	9.4585	7.3143	5.4591	6.0297	7.6351	6.8584	7.692	6.6838	9.0915	5.2434	7.1184	7.8262	7.1469	6.3932	6.7312	8.8755
PF3D7_1332400.mrna1_1	PF3D7_1332400.mrna1_1;110	110	7.3539	5.5625	5.9385	6.6979	5.4692	8.8347	6.2924	6.2182	4.6005	7.015	5.4845	9.0171	6.0325	4.2426	9.0852	5.9816	7.6558	5.342	5.7706	5.9681	8.6392	4.749	7.8896	5.6648	6.1171	3.5534	5.3923	5.8977	5.9013	6.1556	6.1208	7.3649	6.5702	6.8166	5.5357	5.4806	8.3536	6.8201	6.2261	5.337	5.225	9.063	6.2357	6.5086	6.135	5.1755	7.3474	6.1649	4.7682	7.406	6.4079	6.3183	7.8611	6.706	7.2285	5.1481	5.0396	6.373	5.9646	6.7159	5.2716	10.5853	7.4107	7.5298	6.9872	6.8195	2.848	5.3345	9.5479	7.3043	5.2765	5.4822	8.0574	6.8257	7.196	5.9038	10.6626	6.3642	7.1728	7.86	6.1952	5.1214	6.1318	9.1959
PF3D7_1332400.mrna1_1	PF3D7_1332400.mrna1_1;111	111	6.7683	4.925	5.5555	6.3988	4.9528	8.8066	5.202	5.9777	3.2943	6.814	5.2199	9.5374	7.1357	3.7126	9.0091	4.7021	7.129	7.7398	8.8732	6.1987	8.4627	5.3434	7.5187	7.1747	6.1179	4.354	6.7065	8.413	6.318	6.6256	6.0097	7.0195	7.2908	7.1571	5.0197	6.9863	10.3829	6.9103	5.7814	4.7511	3.9079	9.2703	5.9239	6.1669	5.7913	5.8733	6.8992000000000004	5.7466	5.7361	7.5517	5.8777	5.9556	7.4669	6.0477	6.858	5.0883	5.2311	7.5307	6.1371	8.7675	5.8184	11.2473	5.8153	7.684	6.7782	5.4446	5.4825	6.3171	9.9259	7.5364	5.3702	6.213	8.4197	6.4234	8.9471	6.2261	11.492	5.5738	8.0607	7.6712	5.5388	5.6531	7.1243	8.1241
PF3D7_1332400.mrna1_1	PF3D7_1332400.mrna1_1;112	112	7.0238	6.2302	5.8856	6.2061	3.2615	9.1885	6.1813	6.0583	3.1985	7.5925	5.5549	8.082	6.316	3.862	9.4411	5.5841	6.5767	7.0093	5.915	5.7903	8.4671	4.5613	7.3687	6.1087	6.2739	7.1581	5.2581	6.5981	5.689	7.8936	6.6893	6.93	5.7477	7.1183	6.455	6.2106	9.6948	5.7671	5.8128	4.9986	4.3568	9.9705	6.345	6.4318	6.272	6.9902	7.1708	6.8793	3.8934	6.4566	5.7471	5.5395	7.5057	6.2145	7.0715	6.811	5.478	8.7828	5.5898	8.0741	5.3118	10.6804	8.6177	5.9198	6.8213	5.9761	3.8104	4.9681	9.5888	6.9864	5.8097	6.1603	9.3125	7.3399	8.9371	5.9871	11.1277	9.7837	7.3409	7.946	6.3041	5.5027	6.7443	9.3359
PF3D7_1332400.mrna1_1	PF3D7_1332400.mrna1_1;113	113	7.614	6.3923	8.8517	7.6971	4.3799	6.263	6.4543	6.4697	3.85	7.7605	5.8701	8.6551	7.8294	2.0072	7.2834	5.8863	7.1617	7.2785	6.7554	6.9095	8.426	5.8357	8.1411	8.6297	7.2118	6.2242	6.6585	6.3147	7.2717	7.3708	7.2352	8.0829	8.3493	6.9039	6.127	6.5072	11.5424	6.684	6.1759	5.5463	4.9878	10.2918	6.5135	6.8615	6.4087	6.7887	7.5353	5.9658	5.2946	7.151	5.9882	6.4963	6.9463	6.2207	8.7016	5.876	6.4561	8.4455	6.7489	9.7155	5.9713	11.769	7.0991	7.4469	7.6382	5.6424	5.14	5.8714	9.4292	8.0949	4.9809	6.3927	9.446	6.6076	9.1772	6.5899	11.708	7.4952	8.4785	8.1852	6.5954	6.6365	7.5443	8.9424
PF3D7_1332400.mrna1_1	PF3D7_1332400.mrna1_1;114	114	7.1877	6.7049	6.4084	7.5025	5.1691	6.7065	10.1995	7.0548	4.3234	7.5416	6.7175	9.0611	7.5512	5.1428	6.6482	11.4239	6.9709	8.9417	6.6066	7.1638	9.1654	6.682	8.6167	8.7558	7.309	6.6228	7.8887	6.0915	6.7336	7.7214	7.2291	8.2887	8.4274	7.445	6.0968	7.414	12.1107	6.3796	7.3474	6.0128	5.6165	10.1625	6.9564	7.0977	6.1892	6.6785	6.7035	5.9411	4.7666	7.6903	5.0997	6.5896	6.3199	5.9773	8.8348	5.8352	5.8662	8.4939	5.905	10.2078	5.2334	11.0573	6.8733	8.7727	7.1635	6.3413	5.4624	6.8524	9.9494	8.7293	5.9272	6.4537	9.7061	6.624	10.0504	6.2664	11.2348	7.8088	8.9468	8.5575	6.7578	6.8526	7.2995	9.845
PF3D7_1332400.mrna1_1	PF3D7_1332400.mrna1_1;115	115	7.0871	6.1379	7.073	5.9246	3.3176	5.0764	5.9732	6.2048	2.8914	7.6468	6.1102	7.1481	6.4214	4.5747	6.1233	5.3494	6.7448	5.7131	6.8328	6.5928	7.0023	5.627	7.4282	8.352	5.966	6.1896	6.3925	6.4765	6.4204	7.0828	6.6596	6.8532	8.024	6.0407	5.7385	6.1607	9.9166	5.9912	5.9989	5.3971	5.4005	9.4732	5.7798	5.2453	6.9202	6.1223	7.1313	5.9262	5.0553	6.0264	5.4162	6.1953	6.2199	6.6813	6.7111	5.3736	4.3889	7.9485	5.5239	7.0854	5.7618	10.9971	9.5342	5.4718	8.2856	5.1185	5.7298	5.225	9.3747	6.9831	5.3635	6.2075	9.069	6.4335	7.5452	7.0314	10.7081	8.8427	7.3398	7.1445	5.602	7.0208	7.2923	9.4737
PF3D7_1332400.mrna1_1	PF3D7_1332400.mrna1_1;116	116	7.0109	5.76	5.3161	7.1437	4.811	6.5783	6.5038	6.1137	1.7137	8.0607	7.1967	6.7618	6.0738	4.1052	6.1855	6.3327	6.9119	6.281	6.4403	6.0736	8.6636	4.2645	5.1194	8.7419	5.953	6.1723	8.9619	6.038	6.7294	7.7171	6.7982	6.1491	8.6255	5.8834	6.4474	9.5566	9.6275	5.8989	5.0687	5.8797	4.8278	9.5357	5.7655	5.7015	7.1195	6.4912	6.0314	6.0099	7.3809	5.8253	6.1922	5.8822	6.306	6.3714	7.7371	5.2946	5.8397	8.8356	5.4393	7.044	6.5865	11.2815	8.4979	6.5466	6.156	6.6447	5.3201	7.1317	9.5463	7.6185	5.1946	6.4341	9.1924	5.9561	7.4871	6.6706	11.5035	9.5539	7.3767	7.003	7.6653	6.2935	7.7675	10.4718
PF3D7_1332400.mrna1_1	PF3D7_1332400.mrna1_1;117	117	7.2796	5.7538	7.6518	5.9789	3.3277	5.7257	7.091	7.6449	2.8319	7.7006	7.691	6.211	6.2992	4.0321	5.7931	5.6441	7.8806	5.5295	6.5543	6.278	7.4157	5.1006	5.8851	8.8937	5.1918	5.8679	7.2923	6.5022	5.89	6.7772	6.0896	4.4135	9.1492	4.8258	5.9955	7.2169	8.7474	4.7793	6.6762	5.7142	3.6334	9.2985	3.8738	6.3404	6.3429	5.7208	6.286	5.6823	5.9793	6.9202	6.7051	6.2014	6.0235	6.5155	6.7897	4.5454	5.2529	7.825	4.5632	7.2902	5.6755	10.4826	8.0721	5.6859	5.3702	6.726	5.7845	5.6924	9.1904	7.1526	5.6465	5.8138	8.2674	6.0976	7.4751	6.2334	10.8989	8.3894	7.1071	6.5376	7.2442	5.9486	6.7312	8.4702
PF3D7_1332400.mrna1_1	PF3D7_1332400.mrna1_1;118	118	6.854	6.4704	4.6921	6.2854	4.4568	5.6865	8.2283	5.7027	3.5945	7.0225	6.9534	7.6063	5.7991	4.4005	5.7634	6.272	7.2313	5.4029	6.3847	6.8855	7.1217	5.1408	5.3635	9.2668	6.0745	5.5457	5.4253	5.7257	5.8081	6.7347	6.8445	3.3702	9.2639	6.924	5.5823	5.9743	10.3225	5.2517	6.292	6.5367	4.9026	9.5475	4.8763	5.3509	5.9162	5.6014	6.342	5.6267	5.8402	9.6378	5.9016	5.953	4.7803	9.7604	8.6703	5.3716	5.1218	9.6045	5.5188	8.6045	5.2983	11.0136	7.9007	7.1529	6.7482	5.8718	4.4168	5.1489	8.6381	7.6204	4.2024	6.2172	10.0101	6.8746	8.7177	5.5534	11.093	8.4738	7.3511	10.4196	6.8853	5.6053	6.3087	7.9628
PF3D7_1332400.mrna1_1	PF3D7_1332400.mrna1_1;119	119	6.5111	7.3214	6.797	7.7477	4.8919	6.5629	5.7934	6.4131	4.0858	7.7039	6.0345	8.4216	8.7236	4.588	5.9281	4.9274	6.8075	5.5702	6.5497	7.9504	7.3585	5.5919	6.602	8.8973	5.824	6.673	6.1438	6.8044	6.7637	6.9974	6.6717	3.6124	9.1978	5.8819	6.7413	6.6011	11.0811	5.2604	7.5603	5.6418	4.8856	9.8255	6.3512	5.8676	5.3968	5.6355	6.8648	5.9451	4.858	7.047	5.7425	5.7993	5.1683	6.2856	7.8267	6.8023	5.6488	8.5798	5.0721	9.626	6.702	11.7969	8.8672	6.3176	6.2075	6.2685	5.6343	6.3973	8.6138	6.7605	5.2939	7.2045	9.4859000000000009	6.5925	9.9135	7.0801	11.4982	8.8483	7.596	7.394	6.5972	6.8685	6.2232	8.2751
PF3D7_1332400.mrna1_1	PF3D7_1332400.mrna1_1;120	120	7.4442	6.8439	10.1944	7.107	4.8243	7.9212	7.6289	7.8351	5.9324	8.0108	5.9658	8.7375	6.7908	5.3961	7.2072	6.1504	8.5357	4.9537	8.6583	7.6149	6.9432	7.02	5.4617000000000004	7.5356	6.6456	7.8222	6.1743	9.7859	7.9565	7.2013	8.8206	4.9064	7.5508	6.9734	7.5304	5.8253	8.1226	6.1995	8.3423	6.2422	5.8699	9.1443	6.6682	7.5354	6.3712	8.653	6.763	8.34	4.2234	9.0931	5.9757	6.79	8.0403	6.1398	8.0836	8.8434	6.7152	6.7344	6.9541	8.3756	8.8627	10.5199	8.8934	6.8755	6.3913	6.2604	6.1311	8.2556	12.5593	6.9533	7.3794	7.7915	8.5083	8.039	8.9959	10.5361	10.6628	8.3225	7.5014	6.7376	7.2689	6.2464	8.607	12.4306
PF3D7_1332400.mrna1_1	PF3D7_1332400.mrna1_1;121	121	8.5316	9.8261	10.923	5.503	13.0782	7.7032	10.2289	10.4638	13.1501	8.5849	9.3231	7.0695	5.6141	13.6607	8.1913	5.7795	10.7735	4.6427	12.7404	13.6249	7.0235	9.3033	7.8773	6.2847	6.9293	5.6719	2.6781	13.3367	13.9858	6.7737	6.97	8.0302	6.9995	6.0036	6.0802	5.7156	5.4449	8.9624	6.9403	8.7268	5.9588	5.2563	5.8112	5.0858	6.6023	9.7543	9.7007	6.1542	4.8885	9.9989	5.2001	6.2823	7.7518	7.3581	5.5122	9.8505	6.9227	7.8353	7.7944	5.0054	11.6745	10.4347	8.0256	8.1725	6.8121	5.2361	4.6548	10.0107	12.0543	6.923	9.9957	5.8135	9.1136	7.745	8.6913	12.1967	8.9562	7.0792	7.3668	5.8253	5.8647	5.126	10.9739	10.8544
PF3D7_1332400.mrna1_1	PF3D7_1332400.mrna1_1;122	122	8.9923	11.3884	10.7021	6.3507	12.9596	8.6544	10.3155	10.6535	11.4202	9.1705	9.464	5.7944	5.9869	13.1275	8.7401	6.2891	10.8999	6.1821	13.3174	13.0664	6.1769	9.395	8.211	6.6554	6.3863	5.889	5.3771	12.4834	13.4753	6.2065	7.7445	8.2426	7.136	6.8521	5.7112	5.9948	7.0239	9.0345	7.8847	9.4877	4.9208	5.1807	7.3347	6.8427	6.759	10.5036	10.3186	7.536	4.281	10.2189	5.7279	6.6381	6.7554	7.8751	5.4205	9.4681	7.6474	8.3077	9.4386	5.9162	11.3162	10.0606	6.5561	7.0217	6.0921	5.1715	6.4952	10.3214	10.7083	6.2161	10.7454	7.8047	9.1196	9.9251	7.8183	11.7908	8.9734	7.5608	7.3262	6.5308	5.7947	5.8989	10.3929	10.8381
PF3D7_1332400.mrna1_1	PF3D7_1332400.mrna1_1;123	123	7.5387	8.0896	8.6543	5.6935	12.3817	6.7634	6.9572	7.7504	10.8422	7.1429	6.2378	5.2672	5.1526	12.2833	6.0496	5.7942	7.5918	4.8237	10.1033	10.0402	5.8795	5.1546	6.3856	6.4527	4.797	5.942	5.0206	9.9444	10.7194	5.8897	5.3092	6.3913	6.4371	6.2797	5.9274	3.6656	5.4148	5.9402	6.4053	8.1595	5.6631	5.546	5.4502	5.7957	6.1359	6.999	7.0746	7.1251	5.3413	6.7789	5.8452	5.029	5.2946	6.8788	5.701	4.9887	6.2728	6.9438	6.8981	6.077	9.2247	7.1039	5.0687	5.813	5.4074	5.7323	6.017	6.8886	8.408	6.1249	7.2989	5.5807	7.8341	6.3749	6.2203	9.888	7.9271	5.5616	6.0938	5.5151	5.4532	5.126	7.4399	7.8028
PF3D7_1332400.mrna1_1	PF3D7_1332400.mrna1_1;173	173	11.587	12.0489	7.5792	7.724	9.2365	9.0457	9.8556	9.9151	9.099	11.1183	10.1386	8.2981	6.9278	9.836	8.2824	10.5626	10.8076	13.2839	6.2255	9.7479	11.3368	10.3332	9.0277	13.0868	7.8177	6.1064	12.7581	7.9675	9.5903	11.3241	11.7781	9.159	14.4798	8.9037	6.025	12.8747	7.6318	9.0189	8.4742	11.1558	10.5129	9.5159	9.0909	9.0694	10.348	7.4073	8.3672	9.099	7.7938	10.3388	8.3064	12.3527	9.4132	7.7621	11.6069	7.1304	7.2595	14.0031	10.1628	9.4761	5.7428	9.7814	10.6307	8.9229	10.055	8.2138	9.7178	10.4155	11.4389	11.5691	8.4426	8.2878	14.2549	10.138	9.3913	8.2779	11.3766	9.5737	9.7769	10.5373	8.3795	10.2252	10.6297	11.1515
PF3D7_1332400.mrna1_1	PF3D7_1332400.mrna1_1;174	174	11.1078	11.6544	8.9266	8.5957	8.2135	9.2331	10.1225	10.7113	8.5177	11.0222	9.3394	9.6753	8.9319	9.3209	8.4308	10.0881	11.0585	13.0927	7.6611	10.5392	11.5132	10.1131	8.3105	13.1833	9.6016	6.8462	13.313	8.5741	10.44	11.476	11.471	8.482	14.6521	10.4683	6.8654	12.9889	10.1227	9.3924	8.2849	11.1117	9.8225	10.3281	10.6935	9.4529	10.6075	8.3443	8.2755	9.7866	5.6784	10.6941	11.8275	13.4227	10.6057	8.1007	11.2555	6.986	7.851	12.247	9.708	9.8475	6.2407	11.1407	11.4307	9.6608	11.3274	8.3692	9.1594	10.9147	10.537	10.7591	8.4783	9.2486	12.6651	9.9528	9.6833	7.3847	11.4628	10.3879	10.0979	11.7734	8.9657	9.5321	11.8228	10.9609
PF3D7_1332400.mrna1_1	PF3D7_1332400.mrna1_1;175	175	11.2498	12.3403	8.1622	10.2112	8.3024	9.6179	10.9496	11.5035	9.1478	11.106	10.9128	10.1727	10.3548	9.8083	8.9707	10.8467	11.6846	13.2091	10.6295	11.2647	11.8621	11.4257	9.1569	13.153	12.7468	9.2113	13.4973	11.0325	11.261	11.8604	11.9945	9.3547	14.4138	13.3241	9.655	12.832	10.9584	9.8689	9.0951	11.3591	10.4223	11.0952	10.738	10.3197	10.8642	8.1785	9.3893	10.1415	6.8437	10.9468	12.6004	13.5329	10.9557	8.6545	11.2822	8.8261	8.8315	12.1299	10.3924	11.5455	8.4502	10.8444	11.4842	10.8527	11.3621	8.8796	10.8904	10.8356	11.1385	10.6359	8.9313	9.4569	12.5505	10.316	11.3544	9.3247	11.8304	10.6479	10.5902	11.8747	9.3093	10.9435	11.5819	11.684
PF3D7_1332400.mrna1_1	PF3D7_1332400.mrna1_1;176	176	10.9559	11.7692	7.2445	8.7919	8.2791	8.7072	9.7579	10.2684	8.0289	10.9432	9.7838	9.5693	8.6573	9.113	7.997	10.2747	10.6904	12.6606	8.8002	10.3064	11.4719	10.226	8.7784	12.7277	9.2778	6.1959	12.5563	8.8341	10.1317	11.2997	11.6898	8.331	13.9621	10.1846	6.7715	12.3929	9.715	8.7166	8.9871	11.0492	11.2678	9.5924	9.6619	10.2333	10.3071	7.7554	7.7471	9.8918	6.1367	10.2158	11.4161	13.0497	10.2503	8.1698	11.0618	7.0223	8.2908	11.3017	9.9434	10.4647	6.5232	10.643	10.9485	9.5408	10.9399	7.9722	9.1216	10.4822	10.6453	10.7579	8.6855	8.8646	12.0138	9.6533	10.3032	7.9815	11.0401	10.2468	9.9692	11.661	8.3411	9.2812	11.5108	10.6847
PF3D7_1332400.mrna1_1	PF3D7_1332400.mrna1_1;177	177	11.4245	12.0209	7.6098	9.6879	8.8432	8.8708	10.5865	10.8185	8.4013	11.3739	8.3729	10.6794	8.8644	9.5784	8.4524	10.953	11.4584	13.0141	9.4385	11.4413	12.0662	9.9057	9.3337	13.1971	10.0112	6.8149	12.7134	9.168	11.0789	11.6164	11.6003	8.8247	14.7158	10.0268	7.4441	12.8104	10.5478	9.2883	9.6737	11.8716	11.7093	9.984	10.257	9.5485	10.4258	8.8484	8.3838	9.6108	7.2072	10.3302	11.9493	12.7203	11.1047	8.6345	11.6569	7.5923	8.5503	11.8859	9.6688	10.6248	7.3809	11.1804	11.4977	9.7611	11.6786	8.5589	9.5254	11.3145	11.2442	11.924	8.8326	9.5706	12.451	10.1126	10.5323	7.8723	11.4799	10.9203	10.5142	12.2522	9.0333	9.6545	12.0909	11.5451
PF3D7_1332400.mrna1_1	PF3D7_1332400.mrna1_1;178	178	11.0562	10.6168	7.7471	10.2363	8.9189	8.2949	9.3929	10.195	8.8587	10.7641	9.2841	9.857	9.27	9.2327	7.9808	9.5236	10.5636	11.3109	7.7655	10.4817	11.8858	9.3489	8.2581	13.0651	10.1518	7.6063	13.0596	8.0671	10.3051	12.1368	10.4532	7.9978	14.7749	10.4638	7.3763	12.8992	9.981	8.6337	9.3289	10.7098	10.1928	10.7192	9.0596	8.8797	10.2176	8.289	8.107	9.5762	7.2658	9.0684	11.2266	13.0143	8.6752	8.0398	6.7279	6.5011	6.9376	10.9541	8.333	9.3332	7.7628	10.6818	10.902	9.8713	10.8757	8.9289	7.1372	10.722	10.5002	9.0317	8.0028	8.186	11.248	9.0924	9.5865	8.746	10.9474	10.5325	10.1538	11.6024	8.7737	9.1764	11.349	11.0378
PF3D7_1332400.mrna1_1	PF3D7_1332400.mrna1_1;179	179	11.052	10.9343	6.8963	9.5296	8.3332	9.498	9.4574	9.903	8.0057	10.9639	8.5194	10.4519	8.9755	9.0833	9.1583	9.5857	10.1345	11.7297	8.1415	10.5372	11.7124	9.5102	8.3661	13.3739	11.4432	6.8065	12.8385	8.5517	10.3455	11.4387	11.221	7.719	14.703	11.4024	7.7163	12.7408	10.2607	9.024	8.7523	10.5853	10.2617	10.9658	10.0304	10.061	10.4867	9.0611	8.1005	8.2573	6.3957	9.905	11.7099	13.861	10.2343	8.1909	8.4095	7.4087	7.4974	10.5477	8.9152	10.5804	10.2661	11.2251	11.1029	10.567	10.5094	8.5164	7.5274	10.5604	10.0641	9.1283	8.3786	8.7994	11.4525	9.8145	10.2697	9.9035	11.0897	10.6058	9.4761	11.1286	9.1881	8.3828	10.9714	10.5636
PF3D7_1332600.mrna1_1	PF3D7_1332600.mrna1_1;248	248	5.6138	5.3452	4.8659	5.7999	5.0023	5.2502	5.191	5.0609	3.8669	5.8253	5.1489	5.0365	5.3212	3.9561	5.9038	5.8472	5.7597	4.6496	4.7613	6.0639	6.1334	5.7981	4.5065	5.6893	5.3103	6.4256	4.1635	4.4634	6.4266	6.2145	6.5119	5.4141	6.0029	5.5185	6.4219	4.1723	4.009	6.4534	5.5254	5.3611	4.7913	5.5214	5.1779	5.3743	4.8037	3.9718	5.8733	9.7861	4.7602	1.8953	5.1863	4.5807	4.3916	6.5555	5.2388	5.0286	4.9556	5.5592	6.2277	4.9533	6.6723	6.4429	4.3427	4.9588	5.9248	5.5314	5.2118	5.6378	6.6683	5.605	4.6837	4.204	5.8455	5.4822	5.7856	6.6492000000000004	6.788	5.302	6.3757	5.8357	4.2623	4.7285	5.9871	6.5862
PF3D7_1332600.mrna1_1	PF3D7_1332600.mrna1_1;249	249	6.0007	5.2902	6.0426	5.8009	5.3165	5.7856	4.3985	2.3813	5.1799	5.7282	4.6519	4.8807	5.1334	4.8465	4.9307	4.8938	5.1655	4.7474	4.9565	6.7253	6.2077	5.2939	5.3937	5.4983	5.5245	5.6668	4.4263	4.4542	6.6989	5.359	5.7719	4.5717	5.4764	5.2199	6.7844	3.9269	5.4026	5.2909	6.1256	4.3792	4.4243	4.4469	4.9602	4.5552	4.99	4.2675	5.7616	6.0873	4.5323	3.9203	5.5774	3.9021	4.1922	5.8331	4.6212	4.7991	4.8743	5.3834	4.4087	4.7219	6.6395	5.8146	5.4376	5.0985	5.4316	4.8763	5.0648	4.4094	6.2598	4.9397	5.5364	5.1607	6.2294	5.1181	5.5768	7.7387	6.6578	5.6724	6.2746	5.9984	4.8605	4.3618	4.9179	6.6032
PF3D7_1332600.mrna1_1	PF3D7_1332600.mrna1_1;250	250	6.0224	5.7208	5.3771	6.5248	5.5226	5.7024	4.9968	5.4624	4.5546	6.1311	4.5589	3.8953	5.8225	5.6276	4.6576	5.327	5.9088	4.8475	4.7306	6.325	5.6673	5.4429	5.2619	5.8755	5.3391	5.7366	3.9439	4.7913	6.7541	6.4293	6.1739	3.5777	5.2731	5.4383	6.033	3.7981	5.4558	5.7525	5.6687	3.696	2.6206	5.1202	4.5777	5.0764	4.7241	4.2087	5.8331	4.5385	5.6693	4.4033	5.2288	5.5226	4.4666	6.7581	5.6685	4.915	5.0076	5.7371	5.4165	5.2895	6.684	6.3642	5.7309	4.915	5.4239	5.636	5.0648	4.8243	6.6635	4.5116	5.3009	5.5333	6.0312	4.8273	4.9331	7.043	6.5359	5.8822	6.8807	5.3473	4.0781	5.2694	5.8296	6.4316
PF3D7_1332600.mrna1_1	PF3D7_1332600.mrna1_1;251	251	6.2353	5.756	5.4323	5.9052	5.4998	5.5686	5.0085	5.0892	3.6358	5.4212	4.975	5.5886	5.1607	5.931	4.7208	5.4199	4.6781	4.6041	5.3063	6.8339	5.9864	5.1973	5.6608	5.489	4.729	6.3167	4.6467	4.2494	6.5845	6.3921	6.0299	5.1611	6.1235	5.6218	4.7323	4.281	5.4744	4.3861	6.1961	5.3158	4.7645	5.1387	5.2994	5.073	4.2884	5.4199	5.0755	5.4426	5.7671	5.3377	6.4998	5.8968	3.9928	5.2296	5.5239	5.3847	5.4552	5.1276	5.6355	4.7334	6.5306	5.2566	4.9941	5.5732	4.2555	5.0361	5.0356	5.7957	6.7748	5.4246	4.4731	6.0121	6.2841	4.568	5.7719	6.74	6.6193	5.1759	6.6528	5.8372	5.2361	4.2532	5.4601	6.5662
PF3D7_1332600.mrna1_1	PF3D7_1332600.mrna1_1;252	252	6.431	4.2441	4.4828	6.0959	4.7949	5.4141	5.2769	4.6513	3.8992	6.7407	4.5021	5.0896	5.7777	4.8615	3.5472	4.6651	5.0405	5.6803	5.465	8.0638	7.0367	6.4935	5.3161	6.2987	5.2931	4.8689	3.6427	4.441	7.8309	6.1697	6.7795	4.4594	6.258	6.157	4.1375	4.3009	4.7279	5.5242000000000004	5.5173	5.3009	4.7306	9.5385	5.6574	3.6182	5.0738	5.6132	5.6144	6.1785	4.926	4.7382	5.4005	4.887	3.4725	6.3906	5.5024	5.2979	5.0972	5.7156	5.4306	5.246	6.4104	5.7054	5.877	5.0387	6.1459	5.2106	4.8349	5.9054	6.7882	4.9542	3.7015	5.0233	6.086	5.2087	5.8856	6.3087	7.0792	5.4326	7.0656	5.5494	5.2479	4.8415	5.8286	6.0121
PF3D7_1332600.mrna1_1	PF3D7_1332600.mrna1_1;253	253	6.2574	5.2906	5.441	6.2688	5.7115	5.7109	5.1489	4.3016	4.4841	5.9018	5.218	5.1449	5.2675	4.2735	3.9001	5.383	5.5671	5.2821	4.2698	6.5901	6.4248	6.3183	4.8212	6.2095	5.6935	5.3114	4.5945	4.9986	7.193	6.3356	6.4288	4.8156	5.6162	5.7173	4.4012	4.2795	4.9796	5.7098	6.5003	2.4673	4.6106	9.0735	5.1659	4.7021	2.8074	4.2211	6.4321	8.7763	5.7557	4.735	6.0407	5.2705	2.9203	6.0197	4.9621	5.0557	4.5129	5.6859	6.0334	4.6421	7.2524	6.6606	5.4854	5.3635	6.5273	4.9704	4.9593	3.3118	6.6518	5.5567	2.9392	5.5699	5.5129	5.1048	4.8232	6.7238	6.9224	4.855	6.5336	6.6662	5.5629	4.6508	5.8125	7.5841
PF3D7_1332600.mrna1_1	PF3D7_1332600.mrna1_1;254	254	6.0917	4.9435	5.5232	6.2394	4.9551	4.8115	5.4138	4.61	5.3865	5.9939	5.5116	5.5662	4.842	3.853	5.2227	5.5561	5.1687	5.2265	5.2445	7.0564	6.3654	5.9846	4.5267	5.9038	6.5887	4.8288	3.025	4.9467	6.3245	6.1693	6.4859	4.7252	7.1097	7.2076	4.4175	3.7038	5.1691	5.8565	5.2141	4.1318	3.2987	12.7931	5.3981	5.087	4.4816	5.8125	5.8907	5.6747	5.6999	5.5607	5.5919	5.8736	4.6082	5.8133	4.7203	5.8146	4.9345	5.9388	7.2116	4.6352	6.4345	6.7416	4.8181	5.7968	4.497	5.2055	4.2016	5.0717	7.3525	5.047	4.9768	5.6369	5.5361	6.0798	5.4584	6.7666	6.7137	8.0144	6.7909	5.373	4.6927	4.8012	6.3894	8.0188
PF3D7_1332600.mrna1_1	PF3D7_1332600.mrna1_1;255	255	5.9291	5.8248	5.4588	6.2529	5.3423	5.3847	5.5659	5.9526	5.0197	6.4957	5.8291	4.3778	5.5702	4.8192	5.272	5.3621	4.6999	4.406	5.9653	7.2358	6.4702	7.491	5.0644	6.3109	7.2818	4.9914	4.1595	5.5753	6.2585	5.7487	6.0286	4.6124	6.4668	7.7388	4.6005	3.1094	5.4141	6.2806	5.6809	4.565	3.9718	13.5319	5.0947	6.3021	6.2332	3.5261	5.5795	6.9874	5.6792	7.586	6.0955	6.105	3.3646	5.8968	4.7214	5.6565	5.8324	4.8968	7.8213	4.9006	6.2077	7.479	5.9519	5.5198	5.1957	5.5838	4.7398	5.7509	6.7329	5.2563	4.8846	5.6261	5.7968	7.1561	4.4893	7.0794	7.14	5.5592	6.9636	5.4012	5.5795	4.9174	6.1683	7.1835
PF3D7_1332600.mrna1_1	PF3D7_1332600.mrna1_1;256	256	6.5706	5.4084	6.0155	6.2367	6.7332	5.2743	5.7071	5.7393	4.5242000000000004	6.0828	5.0175	5.3234	5.6177	5.2273	4.9444	5.6317	6.2642	4.4976	4.9298	7.3227	6.8147	5.6758	5.5844	6.7442	7.4911	5.0161	4.9995	5.0483	6.846	6.4279	6.8746	5.4131	10.351	8.52	4.0841	3.8084	5.2434	6.1079	6.7968	4.8709	4.8171	14.0119	5.8696	5.5065	6.2434	5.3122	7.326	7.6704	5.5049	5.6831	6.0264	6.4927	4.0179	5.9115	4.723	5.3937	5.2891	6.3031	8.7037	5.8934	6.4204	6.6389	5.466	5.4676	5.6924	5.9825	5.0781	5.4666	6.758	5.6522	5.4825	6.1295	7.3929	7.8445	6.0657	6.5768	7.2767	4.2943	7.0181	6.6964	4.8334	5.1655	5.6792	7.4981
PF3D7_1332600.mrna1_1	PF3D7_1332600.mrna1_1;263	263	9.2106	8.8655	5.9761	7.4444	7.6592	9.1544	6.5923	4.7745	6.0817	9.6955	7.3399	8.0988	6.1538	7.4468	10.6681	6.9694	6.5908	8.5177	5.846	7.0598	9.5103	5.757	7.0299	10.7071	8.9582	3.8718	9.1861	5.4077	7.359	7.8801	6.2502	5.6918	13.9867	8.4328	5.0241	9.5205	5.4963	6.6655	9.2972	9.7739	6.9671	13.0755	5.6789	6.993	8.947	5.275	7.4119	9.2092	7.6423	6.7153	8.865	8.627	7.5672	6.5339	5.6704	5.3031	6.4221	10.1366	7.9097	5.033	6.3521	6.6212	6.8124	7.0283	7.0936	6.5703	4.8822	7.1284	8.4511	5.995	6.573	5.4995	10.9987	7.6924	5.497	6.4588	8.3571	7.7574	6.9597	6.9314	5.8357	5.2257	8.6042	9.4521
PF3D7_1332600.mrna1_1	PF3D7_1332600.mrna1_1;265	265	10.6389	11.1156	7.2694	9.8015	8.1071	9.1608	9.3075	9.2594	8.4104	10.7785	7.7434	11.1724	9.1555	8.5578	8.7642	9.9476	9.7536	11.4412	8.1917	11.0709	11.2261	9.2951	8.2807	13.4713	10.6127	6.9291	12.6736	8.7613	11.3885	10.7969	9.8041	7.7973	14.7657	10.82	7.6366	12.6211	10.5872	8.5171	9.3321	11.0293	10.3397	9.6548	9.4386	8.9637	10.8066	8.931	7.7748	8.8893	6.3172	9.8003	11.3107	12.9377	10.8672	8.2913	8.7878	6.3507	8.2586	10.9909	8.8774	8.5842	7.1138	11.0135	11.39	9.6843	11.4235	8.5389	6.3677	11.516	10.2729	9.3169	7.8428	8.2857	11.7085	9.32	8.5207	7.3696	10.7084	11.021	10.2159	11.709	8.8097	7.8388	11.7348	10.701
PF3D7_1333100.mrna1_1	PF3D7_1333100.mrna1_1;232	232	9.4156	9.6268	9.1447	5.9713	8.857	6.482	8.0495	7.2693	9.7744	9.5286	7.3853	6.4393	6.4126	9.6119	6.8747	7.5782	7.6434	6.2313	5.9272	10.6207	9.1129	9.141	5.6772	8.6941	10.235900000000001	6.6744	9.8956	5.6533	11.3092	9.4808	11.5962	4.1177	9.0096	10.6324	6.4261	9.9634	5.8743	5.9798	6.1457	8.4172	5.3122	6.9954	6.8607	8.017	9.2291	7.5868	6.4756	6.497	5.6843	10.2852	9.5221	6.7955	7.7696	8.8297	8.1947	6.2479	5.0626	10.6265	6.503	7.8642	6.8992000000000004	8.3937	10.8541	8.4626	12.0966	7.7661	8.5369	5.6682	8.75	8.3495	6.8606	6.7514	11.8841	7.7869	8.1192	7.6778	9.057	8.8225	9.563	12.7079	8.5993	9.124	7.4841	8.7419
PF3D7_1333100.mrna1_1	PF3D7_1333100.mrna1_1;233	233	8.9687	9.2189	5.8019	6.1062	7.8867	7.6212	7.4041	6.5116	8.6937	9.1868	6.4812	4.903	5.6885	7.3845	7.1791	7.3935	7.4781	6.4012	5.6229	9.8936	8.974	5.8352	5.2555	7.4057	6.6132	4.9312	9.0349	5.9736	9.9546	9.3593	7.7231	3.3799	8.196	6.7886	5.9286	6.6282	5.0215	6.2645	6.7447	8.0683	4.9265	5.463	6.087	6.5735	8.226	6.8314	5.466	6.7707	3.6253	9.7559	9.6181	5.6876	7.5721	8.0243	7.89	5.7167	5.4101	10.8852	6.5795	6.9346	6.6398	7.9624	10.2442	7.772	10.9871	7.5668	8.0818	5.904	8.4259	7.7164	6.5892	7.4607	11.587	7.6419	7.3861	6.3382	8.5657	7.9203	9.4212	11.9445	8.2012	7.9828	6.2789	7.6016
PF3D7_1333100.mrna1_1	PF3D7_1333100.mrna1_1;234	234	8.7389	8.8673	6.4538	6.0123	6.1593	5.1707	6.3885	6.273	8.2894	8.8201	6.1687	5.4426	5.9754	7.6577	6.153	6.9598	6.4343	4.3384	4.9837	8.9583	8.2905	5.8402	5.7663	6.5586	8.9762	3.9937	7.4131	4.2935	9.2597	8.9468	7.0492	5.2288	6.7766	9.4375	5.797	7.7376	4.4614	4.8787	5.2739	7.8748	3.5423	5.1106	6.5993	6.7332	7.5839	5.8217	5.9616	5.3462	3.6288	8.3797	8.0911	5.7631	6.3644	7.8246	7.4652	5.5423	4.8217	9.7826	5.7913	7.0367	5.2529	7.178	9.7532	7.3114	10.4808	6.717	7.4904	4.85	6.7495	7.3877	6.3756	5.8089	10.3883	7.2115	7.4905	5.7848	8.7289	7.499	8.9571	11.2517	7.5552	8.1559	6.5477	7.292
PF3D7_1333100.mrna1_1	PF3D7_1333100.mrna1_1;235	235	8.3427	9.0794	6.6352	4.8595	5.8731	7.498	6.0611	5.1934	6.6564	8.4299	5.7884	5.1703	5.1301	7.7005	8.014	6.0402	5.7227	4.5711	5.0321	7.9958	8.7255	4.1667	5.5916	6.7681	8.3257	3.696	8.1839	4.8146	8.2659	8.1739	6.2713	6.5187	7.1251	8.834	4.9973	7.7481	4.8089	4.7724	5.1566	6.6218	3.0959	5.1039	6.3049	5.7853	7.1758	4.9764	5.2091	4.7645	5.332	7.8746	8.2278	5.8025	5.6979	7.8081	6.847	3.7431	4.2547	9.3105	7.5375	6.8649	5.3736	7.2539	10.3153	6.7703	10.3162	6.4563	6.9226	4.7581	5.6221	6.9378	6.2954	4.8212	10.2049	7.2222	6.2176	5.0112	8.1611	7.4039	7.7872	11.0924	6.1989	7.4616	6.2491	6.6424
PF3D7_1333100.mrna1_1	PF3D7_1333100.mrna1_1;236	236	8.2539	9.1315	6.7521	5.3205	6.9758	7.013	7.2451	4.7192	7.4552	8.931	6.4891	4.9255	5	7.7312	6.6397	7.1361	5.4673	4.5832	5.4229	8.4294	8.7467	6.0507	4.3923	7.4237	8.439	5.44	8.5592	6.2694	8.3029	8.6098	6.3752	4.3909	7.749	8.607	6.0257	8.3125	5.029	4.2957	5.0892	7.8831	4.1851	5.5534	6.1455	6.299	7.4792	6.8319	6.1735	4.7623	4.3681	9.2257	8.4205	5.749	7.2884	7.9933	7.3254	5.7192	5.257	11.0904	5.8931	6.4778	5.7682	6.8739	9.6275	7.5231	10.8075	6.3825	6.9405	4.7824	7.1564	6.4941	5.9343	5.588	11.7965	6.5878	7.4657	6.2282	8.3752	7.4878	8.0909	11.4517	7.2874	7.8388	5.1647	6.5406
PF3D7_1333100.mrna1_1	PF3D7_1333100.mrna1_1;237	237	7.7492	7.6275	6.4947	4.7803	6.2698	7.1606	6.0557	5.4954	8.1133	8.0271	5.3565	4.4548	5.017	7.3315	6.8912	4.7076	5.9782	3.8787	4.9754	7.3608	8.0439	4.4012	5.8597	5.779	8.2061	3.5583	7.4973	5.2906	7.6549	7.3411	6.5318	6.0477	6.2254	8.7348	5.4303	6.777	2.7071	5.2475	5.3277	6.6163	4.8227	3.4764	5.6656	6.0685	7.2058	6.9527	3.9059	5.6282	4.3334	8.1267	7.3913	5.8364	5.3092	7.0482	5.8625	3.4906	4.8938	9.1298	6.0312	5.8061	5.1591	6.7271	8.2373	7.5232	9.2853	5.6404	5.3885	6.225	6.0768	6.0112	5.302	5.1659	9.8796	7.254	6.1152	5.9966	7.5931	6.9658	7.9562	10.6419	6.6991	7.3802	6.1546	6.9997
PF3D7_1333100.mrna1_1	PF3D7_1333100.mrna1_1;238	238	8.4512	8.7694	6.9064	5.7645	6.3623	6.6078	6.4486	5.6206	7.6826	8.544	5.2059	4.7495	5.9968	6.3482	6.7515	6.4904	6.1574	5.1847	5.3716	8.1924	8.9418	4.3391	3.3896	5.7806	8.351	3.1827	7.865	5.7758	8.3382	8.8411	6.4754	3.1859	6.866	8.6265	5.302	7.3189	3.1408	5.1659	6.0259	7.9185	5.3607	5.433	5.7724	6.602	7.8092	6.8339	5.9955	5.0725	4.4867	9.0283	6.8858	5.6633	6.3236	7.1644	6.2447	5.382	4.6082	10.6758	6.2246	6.359	5.1404	6.918	8.3539	7.1876	9.8811	6.0885	6.5495	5.3491	6.3441	6.2069	5.7477	5.4571	10.5052	6.976	6.9743	6.5053	7.7221	6.8737	7.6576	10.6188	6.6188	7.2185	6.9167	7.0428
PF3D7_1333100.mrna1_1	PF3D7_1333100.mrna1_1;239	239	9.2496	9.14	8.9646	7.2596	8.9387	9.3158	7.4657	6.5733	9.9672	9.3658	7.2472	7.1396	5.2502	9.3803	8.2989	7.0193	6.9953	4.8545	9.632	10.2815	10.3306	5.2016	4.8364	8.0948	10.2286	5.7671	9.2527	9.2405	9.955	10.4361	8.1729	4.4731	8.2421	10.8052	6.6036	8.6127	5.4406	6.9297	6.7302	7.6415	7.0484	5.904	5.7068	6.9765	8.9175	7.1225	5.8329	6.586	3.5435	9.0756	7.9746	6.4396	7.8077	7.1847	7.3585	5.5534	4.8605	10.5645	9.0525	6.8736	6.7007	7.9791	10.4821	8.2903	10.7958	8.7764	8.3482	6.7808	7.8241	8.0584	6.1424	5.7835	11.1061	8.617	7.8672	7.7665	9.1743	8.721	8.2483	11.5603	9.1912	8.8054	8.7426	7.8633
PF3D7_1333100.mrna1_1	PF3D7_1333100.mrna1_1;253	253	12.1424	13.0698	7.0992	7.265	8.9938	7.4201	10.2486	10.2082	8.8815	12.2791	8.6833	9.5836	6.5155	8.9567	7.386	11.4043	10.444	7.2056	8.7747	11.9545	11.0129	10.048400000000001	6.5474	10.4484	8.6245	6.9552	10.8405	8.3458	12.3795	10.8543	11.8129	5.7923	10.3798	9.3969	7.1817	10.7285	11.3834	8.2625	9.3652	12.6628	7.9816	8.5994	8.1544	8.3736	11.3739	9.4103	8.6927	9.4101	5.5106	12.4535	12.1181	8.2338	9.4012	11.004	9.5653	7.7145	7.5443	13.6304	9.8625	9.5336	7.6138	8.6431	12.5117	10.3554	13.5524	9.5486	9.8103	6.6827	11.5029	9.8178	8.2748	8.1496	14.3138	9.746	9.7084	8.0329	9.4493	9.9336	10.8223	14.0052	9.5906	10.6334	7.6129	10.8264
PF3D7_1333100.mrna1_1	PF3D7_1333100.mrna1_1;254	254	12.0763	12.4333	6.855	6.9217	8.9488	7.7078	9.1944	9.5114	9.2679	12.0517	8.8793	7.6961	6.6724	9.2882	7.632	9.7717	9.763	7.2921	10.0106	11.5683	11.2577	8.741	6.625	9.3393	7.5344	5.991	10.2056	8.1358	11.7023	10.7924	9.8922	6.7956	9.5657	8.0959	6.3981	10.1707	10.0133	7.6591	8.7839	12.3432	7.4964	6.7497	7.511	7.3226	10.9316	8.9339	7.7025	9.1771	3.4555	11.8405	11.2301	6.8511	10.5111	9.8249	9.2701	7.3943	7.2237	13.2567	7.7069	8.6617	7.5605	8.1256	11.6005	9.7583	12.5326	9.9488	9.2039	6.0587	11.0406	9.3203	7.9651	8.1357	14.0119	8.1511	9.0314	7.7947	9.2531	8.9776	10.1328	13.0981	10.2683	10.0774	7.4114	9.9965
PF3D7_1333100.mrna1_1	PF3D7_1333100.mrna1_1;255	255	11.2473	11.9073	7.5524	6.7486	8.7729	7.2716	8.6352	8.1984	8.7146	11.4439	7.8056	7.4355	6.4565	8.6274	7.4263	9.3107	8.8538	6.8454	9.7675	11.0332	11.8193	8.0799	5.1771	8.9102	9.1323	5.0717	10.1386	8.0281	11.4761	10.9638	8.6978	4.3356	9.0735	9.8515	5.7107	9.3387	9.6692	7.3563	5.2342	11.4322	8.5469	6.6004	6.6015	7.7087	9.7322	7.8574	7.4816	8.2689	4.319	10.7237	10.455	7.2265	8.2231	9.2846	8.7912	6.8151	6.9062	12.7192	6.5615	8.2046	7.4522	8.2447	10.9416	10.0234	11.7568	8.7204	8.7787	5.3165	9.6216	9.0129	7.4061	7.5447	13.4228	7.819	8.3801	7.1567	8.8276	8.6766	9.7011	12.5181	8.9961	8.8328	7.4333	8.7016
PF3D7_1333100.mrna1_1	PF3D7_1333100.mrna1_1;256	256	11.0735	11.4761	8.0019	5.3674	8.2141	7.7449	8.0043	8.326	8.433	10.9655	7.6484	7.1429	5.4899	8.1775	8.6054	8.2489	8.2358	6.3915	6.0915	10.613	9.9835	6.8606	5.3198	8.8077	9.3342	6.2756	9.4818	6.458	10.7663	9.6674	8.1771	4.5072	8.784	9.8148	5.9625	9.3859	7.9821	6.8606	7.7521	10.6103	5.3212	6.2664	6.6434	6.8197	9.7277	7.0425	6.7718	6.7598	4.2055	10.7069	10.1456	5.9923	7.5686	9.6066	7.4097	5.942	5.1453	11.8856	6.9326	7.0208	6.3551	7.7102	10.9925	8.5891	11.9263	7.3439	8.6057	5.1643	8.4894	7.8681	6.9056	5.7293	12.5846	7.0735	7.5981	6.3302	8.6447	8.8152	9.7867	12.4517	8.4217	9.1454	6.6394	8.8278
PF3D7_1333100.mrna1_1	PF3D7_1333100.mrna1_1;257	257	10.9224	10.796	8.1567	6.5609	7.9696	7.5203	7.524	7.8665	8.6114	10.8386	7.4773	6.8045	6.2869	8.8401	8.3407	8.0756	7.6443	6.5265	9.1838	10.3274	10.2303	6.9575	5.8099	7.8484	9.4477	4.6473	9.6595	8.6526	10.3531	9.9631	8.4717	5.1098	8.3522	10.0705	5.6665	9.5849	7.9789	6.4856	6.3391	9.8947	5.516	5.1424	6.3551	7.5512	10.3012	7.1909	6.9376	6.4825	4.1185	10.4439	9.5379	5.8243	9.1756	8.9919	7.3699	6.1607	6.0877	11.2932	6.6533	7.8234	6.8293	8.1073	10.9489	8.6541	11.6327	9.3075	8.299	4.8425	8.9587	7.7405	7.0041	6.6051	11.5651	7.0999	8.1267	6.2591	9.0728	8.7617	9.2567	12.4077	9.0686	8.5772	6.3246	8.76
PF3D7_1333100.mrna1_1	PF3D7_1333100.mrna1_1;258	258	10.1294	10.3991	7.2071	5.522	7.5788	8.3156	7.1845	6.5817	8.11	9.8952	7.4286	5.9298	4.6485	8.1931	8.0961	7.6365	7.4396	5.7096	8.7401	9.5953	9.9984	6.5393	4.6247	7.9608	9.3226	4.7782	9.2546	8.5339	9.7331	9.1001	7.1592	4.1779	8.3403	9.922	5.8753	9.2082	6.5402	5.8883	6.5977	9.1444	6.1506	5.7764	6.4031	6.9792	9.251	6.4785	6.5914	5.7684	4.2141	10.0157	10.0112	5.5037	7.511	8.8618	7.1865	5.1338	5.4676	11.1276	6.2371	7.0217	6.0529	7.5477	10.4132	9.0903	10.8918	7.4201	8.1006	5.4983	8.3213	7.9136	5.7511	6.1991	11.6073	7.2251	7.9969	7.0388	8.1201	8.4417	9.2138	11.8304	7.614	8.5506	6.6889	8.0914
PF3D7_1333100.mrna1_1	PF3D7_1333100.mrna1_1;259	259	10.2571	10.0949	8.5527	5.4864	8.2482	7.4806	7.3333	5.7412	9.3431	10.6555	7.1849	7.3177	6.1791	9.1464	8.1241	8.0122	6.3234	6.6961	6.3709	10.0139	10.3226	6.8336	4.5323	8.3479	10.3334	4.926	9.66	6.7487	10.5279	10.1694	7.9752	2.6531	8.9211	10.6653	5.4748	9.098	7.8317	6.2141	6.2166	9.7049	5.877	5.6229	6.6204	7.6328	9.9745	7.4141	6.5457	5.9544	3.3604	10.7663	10.1501	6.0723	7.5333	9.5848	7.9039	5.4822	5.359	11.6104	6.6737	7.6765	6.9477	8.0854	10.7085	8.1207	11.1628	6.8546	8.352	5.8965	8.4843	7.5749	6.7405	5.6499	11.7566	7.4221	8.0692	7.4324	9.0372	8.6374	9.247	12.1421	8.2787	9.0203	7.0028	8.0904
PF3D7_1333100.mrna1_1	PF3D7_1333100.mrna1_1;329	329	5.9946	5.6185	4.7903	5.1202	3.225	5.4148	5.0175	6.2445	5.9736	4.3764	4.9959	10.7247	5.7312	4.0781	5.3847	5.8442	5.496	5.2653	4.8237	4.3764	5.9857	5.3743	5.8686	5.9064	5.8061	4.9059	4.9411	4.9179	5.9754	5.599	5.6053	5.3961	5.4289	5.489	5.9588	3.6633	5.3445	6.1297	5.8861	4.2525	7.1291	6.7904	5.6288	5.0117	4.8773	3.591	6.351	5.1603	4.5987	4.757	7.6311	5.3533	4.2288	5.8868	5.4353	4.3653	5.5229	5.4459	5.3122	3.5273	8.0208	6.7926	3.5298	4.9547	5.5928	6.251	3.5286	4.9265	6.1677	1.844	4.61	6.0014	5.953	3.9126	5.671	7.3969	7.6044	5.3316	5.5696	4.9255	6.4471	5.4848	4.4249	6.1045
PF3D7_1333100.mrna1_1	PF3D7_1333100.mrna1_1;330	330	6.2378	5.4861	4.6276	6.2546	4.2928	7.0098	6.9929	8.1599	5.5686	6.0624	5.2824	13.2487	6.0654	4.6622	7.7428	5.5217	7.6528	5.5913	4.3583	6.5899	6.031	3.5692	4.8485	6.7469	5.2001	6.8486	4.8314	5.5239	6.3031	6.4507	5.4323	5.599	7.0666	4.6282	9.6236	4.5072	3.7655	7.4584	4.5777	3.851	8.7069	7.4422	5.9595	5.1156	4.9265	4.9355	7.4748	7.0041	3.0161	8.2031	10.4028	5.3484	5.2902	7.4073	5.4094	5.6436	7.8032	5.72	10.6323	7.2715	10.3856	7.7291	5.0259	5.6954	5.6786	8.4725	3.854	6.2166	7.6722	5.0076	5.8595	8.2784	5.0674	9.4661	7.5488	9.8589	7.034	5.3611	5.6599	6.0374	7.6436	3.441	5.8535	7.1079
PF3D7_1333100.mrna1_1	PF3D7_1333100.mrna1_1;331	331	5.6294	4.8359	5.4627	6.6355	6.0217	8.7957	6.6928	8.0431	7.0338	6.3217	4.591	13.054	6.5265	5.0777	7.4294	5.8863	7.8869	5.712	6.257	5.8425	6.2265	4.8639	4.729	6.8077	5.5856	5.6349	4.3505	6.5065	6.1755	5.9059	5.2983	4.3356	7.1397	5.3034	5.9381	3.9155	4.238	7.5966	5.7498	2.7803	8.7369	6.8564	5.4053	5.8723	5.3067	4.935	7.7523	6.2165	3.85	7.7475	10.261	5.1579	5.8853	7.1331	5.5382	5.4189	8.4297	5.9474	5.5292	6.121	9.6188	6.1717	5.6485	5.4529	4.6053	8.5942	4.5261	5.8472	6.6967	4.546	5.4446	7.5434	5.2192	4.6456	6.5686	9.2443	6.9022	4.9662	5.4666	5.5081	9.2794	4.1085	6.5365	6.0985
PF3D7_1333100.mrna1_1	PF3D7_1333100.mrna1_1;332	332	6.517	5.4663	5.467	6.3171	6.812	7.3486	6.9484	7.2235	6.7987	5.5033	4.985	11.9851	5.6542	6.4202	6.9613	5.2411	7.6541	5.6079	5.2574	7.4434	6.1247	4.5478	5.4479	7.5512	4.887	5.2234	6.4796	6.9277	7.2881	6.6029	5.04	4.504	6.5214	5.9479	5.2273	5.1961	5.1018	6.8792	6.3127	5.3226	9.0892	8.1318	6.4981	5.0695	5.4168	4.4575	7.4277	5.8652	3.26	8.5894	10.2203	5.8723	5.4393	7.1718	4.6871	5.5665	6.2585	5.5173	5.033	5.6112	10.071	6.788	4.7808	6.5337	5.6182	8.1912	5.785	4.9212	6.9463	4.9322	5.89	6.4838	7.5717	5.7013	6.6153	8.8364	7.5718	4.8866	6.2743	5.3743	7.4524	5.189	5.7085	6.7009
PF3D7_1333100.mrna1_1	PF3D7_1333100.mrna1_1;333	333	6.5339	4.8278	5.511	5.1807	7.9092	6.451	6.8957	6.962	5.9498	6.1615	5.0618	11.9896	5.9402	6.5665	6.7466	5.6982	7.2253	4.9467	6.6225	6.2525	6.4725	5.2445	5.2724	6.5593	5.4413	5.6363	5.1875	6.4028	6.34	6.4072	6.4841	4.1432	6.9359	5.3165	6.3925	3.5385	4.8505	6.9243	5.966	3.384	8.6958	5.6848	5.8367000000000004	5.093	5.3266	3.3176	7.4621	5.383	4.6724	7.6746	9.2774	5.5014	5.4584	7.4064	5.0108	5.6159	5.4591	5.5223	5.0496	6.5135	9.6638	6.6928	5.1843	5.0067	4.9288	6.673	4.5466	5.7795	6.771	5.3434	5.0968	6.3688	6.6056	5.1119	6.3696	8.455	6.9016	4.8875	5.4195	5.9572	7.4746	4.4101	6.3477	7.4999
PF3D7_1333100.mrna1_1	PF3D7_1333100.mrna1_1;334	334	5.6565	5.5853	4.3618	5.7002	6.1426	4.7666	5.5632	6.9111	7.3486	5.7618	5.2839	8.055	5.689	5.4744	5.3733	4.8968	6.853	5.4931	3.359	6.4827	6.3521	5.5862	5.0755	6.3834	5.4647	4.0832	4.5789	5.9246	6.3114	5.6668	5.694	5.0661	6.8481	5.2052	4.848	3.8846	4.6259	6.8101	5.4519	3.2188	8.2691	5.9581	4.6645	5.7814	5.9882	5.4172	7.5969	5.2709	4.5801	7.1131	5.2898	5.4689	4.8455	7.145	6.0657	5.7493	4.4783	6.2434	5.2858	5.9857	6.5464	6.2319	5.6605	5.2376	6.2668	6.2163	5.2311	5.7342	6.8084	6.1653	5.9621	4.1843	6.1607	5.3082	5.2581	6.9758	6.2132	5.5527	5.943	6.932	6.0583	5.5201	5.8402	7.0626
PF3D7_1333100.mrna1_1	PF3D7_1333100.mrna1_1;335	335	5.8836	5.9105	4.9713	5.3034	5.7929	3.3377	6.1651	6.616	6.133	4.6352	5.5689	4.2426	5.2869	4.9307	4.7517	5.9526	6.2797	5.8001	5.4172	6.2057	5.5364	4.8186	5.2865	5.4459	5.4443	4.5814	4.6282	5.0955	6.2836	6.1133	5.3878	4.8699	4.3067	4.4867	5.4841	3.6656	4.278	5.6823	5.6398	3.6485	4.4476	6.042	5.3114	4.8369	5.2149	5.9748	6.1179	4.6633	4.1018	5.6668	5.0413	5.0277	4.4854	5.8795	4.8027	6.0224	5.2102	5.9272	5.7863	5.709	6.3928	6.2598	5.4406	5.4192	5.5008	5.5564	5.1723	4.712	5.6727	5.1156	6.0616	5.8733	4.8222	5.5877	5.7863	6.7397	6.5934	3.4141	4.8694	6.784	5.1231	4.61	5.6415	6.5947
PF3D7_1333100.mrna1_1	PF3D7_1333100.mrna1_1;336	336	5.8617	5.2273	5.2902	5.5469	4.7317	3.5148	5.0161	6.1048	8.0965	5.568	5.0117	4.033	5.9966	5.3702	1.1827	5.2555	6.5011	7.0492	4.384	5.2698	5.1795	5.0488	4.5795	4.6112	6.0555	6.4841	4.7538	5.9326	5.7024	5.3688	5.0272	4.4634	4.4107	4.7361	6.4725	3.7991	3.26	4.7719	4.8909	4.106	4.5286	4.0161	4.862	5.0972	5.3875	5.9493	4.6165	4.2032	3.9937	5.1001	4.3771	4.985	3.0036	4.4744	4.8354	6.1438	4.1882	7.4909	5.1069	4.0738	6.6179	6.6081	4.5317	5.8615	5.488	4.5497	4.6859	5.2071	4.8465	5.1795	5.5871	5.0639	6.5795	5.6156	5.2005	5.8795	7.1934	5.337	5.8909	5.2095	5.2242	4.0233	6.126	5.602
PF3D7_1333100.mrna1_1	PF3D7_1333100.mrna1_1;337	337	5.6132	5.9834	5.3158	6.3007	4.8797	4.8753	5.4165	5.6772	5.5619	6.2079	5.3861	5.1497	6.0385	3.319	4.7296	4.3248	5.246	7.6358	4.6053	4.6599	5.6633	4.3074	6.3237	6.087	5.2619	4.3241	4.852	5.8006	5.3583	6.1037	5.1942	5.4141	5.504	5.0566	4.8319	4.1763	4.278	4.1546	6.2048	1.8074	4.1094	3.8649	5.8025	5.7038	4.9523	7.4793	5.1379	5.7241	4.6444	6.3361	4.7317	6.1651	5.2761	5.9598	4.9265	6.3468	5.9288	5.7856	5.8475	5.4689	6.1064	5.5481	6.0184	3.6369	7.3106	4.6253	5.0076	4.7306	5.5518	5.2468	6.673	5.8669	6.4289	5.6124	6.1268	5.2063	7.5101	5.1206	5.7642	7.1093	5.7581	5.2972	6.1012	5.6317
PF3D7_1333100.mrna1_1	PF3D7_1333100.mrna1_1;338	338	5.84	4.9905	4.3999	5.8885	4.8904	4.5292	5.3132	5.7109	4.4666	5.9446	6.6355	5.1371	5.9229	0.9107	4.2547	4.9519	5.7871	7.0479	4.8943	6.8446	4.9695	3.6159	4.8278	5.073	4.431	3.3234	4.935	5.8457	5.3172	5.5122	5.8417	4.5898	5.2615	5.0618	4.5747	3.5607	4.3491	5.0175	5.2608	2.6299	4.3262	4.5317	5.6596	4.6536	4.3427	6.869	4.2608	5.8006	2.9891	6.4759	4.6696	6.1526	4.585	5.4938	5.1481	7.1565	4.7581	5.5795	6.5642	3.7192	5.8926	5.0993	5.4469	4.8186	5.6639	5.6314	4.4296	3.969	6.1014	3.3147	6.1705	5.7602	5.7115	5.5856	5.1481	5.9338	6.5201	6.0197	5.0488	5.6387	5.2288	3.106	5.439	4.8186
PF3D7_1333100.mrna1_1	PF3D7_1333100.mrna1_1;339	339	6.0579	5.374	6.7901	6.3628	4.4931	5.0527	5.0921	4.8212	4.0347	5.9119	4.7442	6.8479	6.8368	4.765	4.7645	4.4692	5.9957	8.3435	4.7192	5.4928	5.0479	5.7173	5.3933	5.2277	6.1763	4.9676	5.7431	5.1843	6.6002	6.823	6.8887	4.916	5.0544	6.5954	5.4107	5.88	5.0909	4.3695	5.6433	4.0295	4.7719	5.9878	5.9686	7.097	5.9561	8.6471	4.7495	5.6191	4.189	6.6035	5.5226	6.5475	5.0819	5.6845	5.3586	8.5221	5.4121	6.5464	4.9298	5.1206	7.3839	6.0732	5.7772	5.0378	6.488	6.1516	5.278	5.327	6.4635	5.3122	8.5776	5.2924	7.4129	6.0695	5.7677	6.2409	6.9243	6.1087	5.4182	5.6218	5.769	3.9411	5.7663	7.0213
PF3D7_1333100.mrna1_1	PF3D7_1333100.mrna1_1;340	340	7.2009	11.0427	7.4269	6.4045	4.4757	4.6294	6.3129	5.7811	5.5573	7.5518	5.8324	6.9917	6.4153	5.3988	5.1667	5.5753	5.9718	6.3828	4.3313	5.8721	6.1495	5.3892	5.281	4.9212	5.6023	5.8245	5.1077	5.6957	6.5983	6.1497	5.9681	3.0618	5.6218	4.7682	4.6112	5.1404	4.1169	5.0828	5.6197	10.6147	4.4874	4.439	6.9277	5.1767	5.8602	5.3096	6.0442	5.9141	4.6826	7.8529	4.851	9.3443	6.7291	6.6901	5.8288	4.7186	4.8733	6.9668	5.5635	6.4573	7.8674	6.9165	5.9759	5.4135	6.4723	5.1683	4.3688	5.8402	6.3932	6.1071	6.3663	4.9453	7.4096	6.3993	6.3695	7.7121	7.7564	5.6622	6.3709	6.3307	5.9378	5.191	4.5963	6.1683
PF3D7_1333100.mrna1_1	PF3D7_1333100.mrna1_1;341	341	6.2645	5.9435	6.2332	5.31	3.6622	5.2787	4.4067	5.7024	4.2242	6.3878	4.6932	6.6219	5.6109	3.903	1.7698	5.2581	5.3266	6.2709	3.9269	5.0272	5.5122	6.2046	5.3747	5.441	5.5056	2.3533	4.2242	5.4097	5.0374	5.6651	6.0514	5.348	5.9642	5.2098	4.8186	5.2769	3.7409	4.5217	6.0616	4.347	5.3391	3.009	5.4548	4.1787	4.3327	5.7978	4.8792	5.6129	5.6124	4.2487	4.9074	5.4683	5.1424	6.2294	3.1922	4.5862	4.3284	5.436	5.6639	5.7642	7.1338	6.3733	6.5708	6.2937	7.6947	5.978	3.7082	5.898	5.6685	5.7374	6.3402	4.9686	5.9672	5.6106	5.9803	6.8822	6.433	4.7279	6.4082	7.7045	5.5765	4.4033	5.5549	7.5155
PF3D7_1333100.mrna1_1	PF3D7_1333100.mrna1_1;342	342	7.3087	5.917	6.908	7.6472	4.4509	5.9395	5.7732	6.8722	2.1603	7.5964	5.1102	9.0463	7.046	2.6622	5.6097	5.7774	6.3714	7.0913	5.3995	6.6525	5.7695	5.2172	5.7756	6.7147	6.0358	7.441	5.0687	4.1301	6.9565	7.5496	6.8785	5.3951	6.4812	6.243	6.5886	4.7829	5.3498	5.1268	5.0836	3.9146	4.4634	4.585	6.6122	6.3933	7.7092	6.8986	6.3696	5.5106	5.9086	7.7094	5.5762	5.854	6.6985	5.432	7.0411	4.3462	5.6918	4.9136	6.8574	6.5718	6.6143	7.0257	7.6199	5.3027	6.9742	5.9435	6.4684	5.269	5.8056	6.6166	5.5865	5.3198	5.7544	6.9974	6.0281	6.7248	7.6259	6.7723	6.2334	7.7976	6.3171	7.3052	5.5426	7.452
PF3D7_1333100.mrna1_1	PF3D7_1333100.mrna1_1;343	343	6.7421	5.5993	6.8631	5.3111	4.0635	5.6616	6.5874	5.602	3.8659	6.4783	5.4886	9.3923	5.7304	3.856	5.9839	6.375	6.5423	6.7363	5.9662	7.1044	6.1855	5.4915	6.601	6.3978	5.9798	6.522	4.1739	4.7581	7.4146	7.7403	7.1199	4.3262	6.1412	6.133	6.0272	4.6299	6.1959	5.3085	7.7932	4.0618	7.168	4.269	6.6714	6.0503	6.6977	6.513	6.4899	8.1443	5.5653	6.672	5.9432	6.2319	7.3209	5.7021	7.5316	5.6829	5.3975	6.0139	5.9231	7.1383	6.5038	7.2499	8.3127	6.646	7.0283	9.4006	5.9959	7.565	6.8784	5.8612	5.8639	5.7257	6.9651	5.0112	7.7012	5.6285	7.5269	6.923	6.8444	7.9141	9.0288	7.3698	7.4124	6.5721
PF3D7_1333100.mrna1_1	PF3D7_1333100.mrna1_1;344	344	7.2152	5.2028	7.1946	4.6993	4.3854	6.2071	6.6852	7.9474	4.991	7.1331	6.4762	9.7854	5.5426	3.6814	6.0813	7.1882	7.1612	7.2257	5.723	6.8765	10.5464	5.5148	12.4281	7.8528	7.0286	5.8943	5.144	5.6465	7.7502	12.5945	7.3576	12.2393	7.4168	6.7525	5.6124	5.5185	6.1583	5.84	5.8427	4.8125	6.0378	4.3889	7.6737	7.0249	5.4702	6.1258	6.8053	6.3609	9.0501	7.2719	6.1587	7.6441	5.9855	5.9404	9.965	5.3459	5.1691	6.0923	6.3377	6.0753	6.0957	8.4398	7.195	5.2468	8.2067	7.3764	6.71	5.281	6.8149	6.2711	6.8946	4.0391	7.5344	6.3034	7.5611	6.2309	8.579	6.5108	6.5376	8.392	6.6317	6.9415	5.3356	6.4289
PF3D7_1333200.mrna1_1	PF3D7_1333200.mrna1_1;503	503	6.9135	6.0144	4.6462	6.2342	4.9547	5.6153	5.4091	4.6764	4.6887	6.7051	5.5741	5.375	5.5081	3.8639	5.193	5.8319	5.2323	4.4535	4.7131	6.4466	7.0786	5.0259	4.4621	5.723	4.7777	4.2048	4.7608	4.8017	6.4707	5.1218	6.079	4.3576	4.5135	4.6247	4.4383	4.2957	4.9644	4.8629	5.5211	4.7495	5.5981	4.7986	5.2184	4.6588	11.1052	6.2882	5.7002	5.2052	5.0548	5.3345	6.1671	5.4496	4.2891	6.0199	5.7054	5.2839	4.0695	5.5714	5.3176	4.4263	6.5046	5.72	4.1699	5.3255	4.7975	5.2399	5.7129	5.8743	6.4938	4.275	5.1027	5.2369	5.8485	4.6299	6.3712	6.7112	6.1829	5.7035	6.8005	3.3937	4.488	5.2824	5.8585	6.6578
PF3D7_1333200.mrna1_1	PF3D7_1333200.mrna1_1;504	504	6.1843	6.5022	4.9964	6.4041	6.0659	5.5002	6.098	4.9074	3.7538	6.3809	5.0067	4.717	5.3431	5.7079	6.3859	5.4366	5.0544	6.4952	5.3045	7.0189	6.6659	4.2772	5.144	6.0856	5.0807	5.2032	4.1497	5.3823	6.7427	6.4686	6.074	4.585	5.7916	5.2517	3.839	4.4588	5.4026	5.7203	5.7631	4.9777	6.8203	6.1753	4.7431	4.6848	4.9509	5.4893	6.1896	6.9162	4.8669	5.7811	5.8728	6.5727	5.223	6.6993	4.8851	5.7965	5.142	5.3971	5.7013	5.7112	6.077	6.3361	6.5065	5.8063	5.5179	5.5097	5.3309	5.3639	6.1617	5.4705	3.7236	5.6156	6.213	5.6124	5.3349	6.8295	6.5206	5.2983	6.2413	6.2483	5.5008	5.0657	5.9001	6.9522
PF3D7_1333200.mrna1_1	PF3D7_1333200.mrna1_1;505	505	6.0616	6.1241	5.9588	5.5217	4.5607	4.9896	5.0921	5.0862	3.6792	6.7148	6.0527	5.4005	4.8714	4.5254	5.0972	4.3448	6.1104	3.4263	4.3561	5.9523	7.4913	4.2861	4.712	6.2815	3.9662	4.8089	4.5711	5.2067	6.482	6.0475	5.4728	4.3356	5.4967	4.9045	4.9662	6.1352	4.5242000000000004	5.5351	7.1132	4.9991	6.379	5.0264	4.9122	4.5644	5.6285	4.4522	4.2675	8.2309	6.3045	6.5956	6.1554	5.6328	4.6999	5.6241	4.9477	5.1993	5.1631	5.7434	5.978	5.3273	5.822	6.14	4.2638	4.8644	4.8904	4.9681	5.0272	5.969	7.8807	5.405	5.4406	5.5537	4.5423	5.257	5.4283	5.8485	6.0498	5.7952	6.5204	5.7732	5.4152	4.6531	5.6244	6.834
PF3D7_1333200.mrna1_1	PF3D7_1333200.mrna1_1;506	506	6.7597	6.1985	5.6011	6.3105	6.3705	5.3187	5.5786	5.3237	4.3262	5.7803	5.3628	5.667	5.4476	4.8339	5.9773	5.1823	5.7109	5.0099	5.554	6.4403	6.6346	5.302	4.9982	5.5993	5.8281	4.3576	4.7474	5.2983	6.2496	6.4902	6.2403	2.6938	6.3005	5.0751	4.6427	3.903	4.8654	5.1181	5.4043	5.9914	7.2333	6.3832	5.9932	6.306	5.2334	3.6473	5.8138	6.1075	5.991	5.5886	5.4509	4.5236	4.3169	5.5625	4.6363	3.6993	5.7655	4.843	5.6551	5.0635	6.4525	5.5844	5.6171	5.0853	5.3568	5.2434	5.7276	5.5823	6.9105	5.0352	5.7581	4.6848	5.4538	5.1989	6.1299	5.9215	6.4313	5.4803	7.1589	5.4449	5.7093	5.4118	5.8605	6.0279
PF3D7_1333200.mrna1_1	PF3D7_1333200.mrna1_1;507	507	5.9064	5.2219	5.5273	4.845	4.7054	5.3565	4.0241	3.4828	3.6064	6.0594	5.121	4.3234	6.194	4.585	4.5552	5.5874	5.6147	2.441	4.4783	6.1747	5.7814	6.0633	4.5441	5.4476	4.6433	5.0652	4.1579	3.9542	6.1443	5.4828	5.8577	4.8644	6.4655	5.0518	3.9736	3.9355	3.8943	5.7653	5.5868	5.5438	5.8012	4.8659	5.4074	5.2574	4.3082	4.2441	5.3933	5.5922	5.2675	5.7677	5.5188	5.4212	3.1077	6.0032	4.7312	4.62	4.4548	5.0811	6.1406	5.2257	6.0358	6.2288	5.2157	5.4091	4.7602	5.9286	5.3663	5.9124	7.1206	5.5345	6.6589	3.7214	3.6159	5.2787	5.4611	6.472	7.274	5.6106	6.0691	4.8575	5.7837	4.4182	5.359	6.7013
PF3D7_1333200.mrna1_1	PF3D7_1333200.mrna1_1;508	508	5.9091	5.6328	5.1934	5.7803	3.5656	4.1683	5.4581	4.568	3.0054	5.0678	5.7495	2.8217	5.4957	0.4751	5.3363	5.7968	5.3012	4.8186	4.9217	6.3199	4.9681	5.8311	4.7197	5.2168	5.6124	1.541	2.8953	4.1102	6.0564	5.7027	5.2211	2.9392	4.477	4.8694	3.2188	4.1514	4.7903	5.2596	5.3284	5.2284	6.6346	5.3771	5.6235	4.1457	3.3045	4.0312	5.8542	5.8128	2.9782	3.6993	4.6971	5.0963	5.636	5.2787	5.0553	5.5555	5.0317	5.5481	4.1651	4.1667	5.7471	5.636	4.3491	4.6971	5.2106	4.6352	4.2839	5.3705	5.3388	4.6023	6.0919	4.8943	4.7148	5.4005	5.682	5.0648	6.6795	5.6625	5.3523	4.6859	5.8477	2.359	6.0727	6.027
PF3D7_1333200.mrna1_1	PF3D7_1333200.mrna1_1;509	509	5.6106	5.853	3.8001	3.7866	4.2095	4.327	4.4744	4.3248	1.9184	4.4542	5.575	4.1375	4.4738	3.8797	4.26	4.2668	5.0764	3.5753	2.5336	4.9246	5.986	3.0841	4.7393	2.6112	4.917	3.6645	4.4456	5.4686	4.8435	5.3384	4.7371	3.3462	5.0875	3.9955	4.706	4.2817	4.591	4.5091	5.1485	4.5484	5.6267	5.4492	5.318	4.3298	4.9649	4.5242000000000004	6.2475	5.7501	2.8699	4.6899	4.5765	4.5292	4.4243	5.3316	4.4535	4.7756	5.7827	3.6599	5.0179	4.4751	5.0103	6.5046	4.2869	5.0453	3.0161	5.0496	4.0009	4.8298	3.774	4.2972	4.7991	4.1514	3.2913	4.554	5.7616	5.5385	5.9551	5.5351	5.8662	4.2327	4.5416	3.3219	4.7965	5.07
PF3D7_1333200.mrna1_1	PF3D7_1333200.mrna1_1;510	510	6.002	5.4232	5.0968	5.2716	5.0303	4.9565	5.204	5.1981	2.7027	4.6462	6.0352	3.9791	5.4571	3.2403	4.4363	5.5413	5.3625	6.8323	4.6954	5.1465	5.7753	5.0264	5.9704	5.5659	4.1867	3.9467	6.2598	5.0317	5.1595	5.6594	6.0152	4.6531	7.8381	4.9397	3.9579	4.582	2.7634	5.7104	4.812	3.6064	5.0014	5.3733	5.7137	5.0518	5.4118	5.2161	5.8199	5.0005	4.6358	5.4812	4.7192	6.2077	7.1723	6.2765	5.1743	4.853	2.3813	5.859	4.9136	4.9565	5.7021	5.4909	4.701	4.6427	5.0144	5.7949	5.1355	3.7431	5.3597	4.1309	5.4809	4.204	6.1568	4.9547	6.015	5.1835	6.4454	5.7999	8.0698	4.4482	5.4538	4.585	4.8743	4.8232
PF3D7_1333200.mrna1_1	PF3D7_1333200.mrna1_1;511	511	6.3505	5.6988	4.5686	4.6554	3.2157	3.6859	4.9878	2.8777	5.2399	5.3252	6.805	2.0772	3.7929	4.3771	4.2563	5.5204	5.503	5.7477	3.2464	4.3778	6.3703	3.6724	4.5261	5.2802	4.9217	2.7866	4.4019	5.1445	5.3041	5.856	5.99	3.5148	8.1871	5.8851	4.4289	4.6264	1.7049	6.6485	5.2724	3.8186	4.7639	5.2188	6.1108	5.1214	5.0023	4.5963	6.4092	5.4097	4.8048	6.1071	4.6352	5.5665	5.3067	5.9016	4.439	5.0023	4.3413	4.7458	5.9832	5.9091	4.5668	5.7782	4.926	5.6991	4.1715	5.8354	5.9519	4.6882	3.943	4.6837	5.1309	3.7592	7.1158	6.3434	5.6685	5.5113	6.2001	5.0665	6.2052	5.4226	5.2924	0.9411	5.7344	4.7761
PF3D7_1333200.mrna1_1	PF3D7_1333200.mrna1_1;512	512	5.8495	5.5865	4.9653	5.2172	4.1506	4.8248	4.7126	3.4209	4.4783	5.3273	4.1514	3.857	4.813	4.4005	3.905	5.1973	4.6943	3.6404	3.5198	4.4712	5.0479	4.0081	5.2713	3.5021	4.742	2.7592	4.1489	4.5179	5.4731	5.4738	5.3705	3.3632	6.497	3.3771	3.7027	4.4363	4.5874	6.3212	4.7787	4.4627	4.4489	4.5807	4.5336	5.3255	4.6542	4.7782	5.0496	5.1647	3.6182	4.7533	4.1914	5.302	4.8298	4.8639	4.859	3.6439	4.4436	5.7832	5.0777	3.9662	4.7153	5.1453	4.0321	4.4854	4.7777	4.1579	4.9222	5.2246	4.4828	3.5336	5.1359	2.8856	5.645	5.3459	4.7735	3.5969	5.3009	4.9995	6.4848	4.8027	5.0352	3.1731	5.0286	5.5426
PF3D7_1333200.mrna1_1	PF3D7_1333200.mrna1_1;513	513	5.4705	5.6662	4.9402	4.5472	3.9928	5.844	5.06	2.9279	3.4803	5.9959	3.1603	5.225	5.537	3.9392	5.0197	4.4396	5.4735	3.9298	4.7714	5.1148	6.1649	3.4555	3.6017	5.9819	4.7793	3.85	5.2137	4.7474	6.0155	6.1003	5.6848	3.852	7.6781	4.5472	4.98	4.5577	3.4906	4.9896	4.8934	4.2342	4.3016	5.31	7.1242	5.1847	4.9045	5.4222	3.9449	5.9547	4.4423	4.6212	5.9616	8.9381	6.2677	5.4812	4.7544	5.2906	3.4128	5.931	5.6803	4.9612	5.464	5.9584	5.5072	6.5033	4.6741	4.7197	4.4243	5.6126	6.3663	4.8904	5.2813	4.9378	5.8926	5.8432	4.6053	4.9955	7.2237	4.8151	7.6779	4.0909	5.251	4.3632	5.9326	6.0693
PF3D7_1333200.mrna1_1	PF3D7_1333200.mrna1_1;514	514	5.9986	5.6982	3.6311	3.278	3.0583	5.1611	5.1089	2.4356	2.8319	5.9179	4.3646	4.116	5.2935	3.7655	4.3723	4.546	3.7677	3.5097	4.1771	4.8787	4.5373	4.9579	4.5686	4.3255	4.2296	3.6724	4.0678	3.7366	4.5304	4.7777	4.4383	0.8074	6.4803	5.0383	5.0505	4.204	4.6041	3.4568	5.1763	4.2502	5.79	3.9495	5.824	4.9519	5.4571	4.9146	4.6949	4.6513	4.8475	4.0583	3.6893	5.7336	3.5705	5.3172	3.7866	4.0626	4.4568	6.0235	5.1851	3.0514	5.2036	5.4676	4.9855	4.9653	5.7021	4.5717	4	5.4728	5.2754	4.354	4.8001	4.8043	4.8802	4.5975	4.9828	4.8273	5.7729	5.4947	5.784	3.0942	5.128	3.2126	5.5258	5.079
PF3D7_1333200.mrna1_1	PF3D7_1333200.mrna1_1;515	515	6.0253	3.925	4.8895	4.5668	3.8268	5.7181	4.757	3.0892	0.3334	5.3501	4.1506	4.1811	2.269	2.275	5.2909	4.696	4.963	4.2824	5.9998	2.9279	4.5662	4.2705	3.9718	3.4356	5.4155	2.4356	1.9891	4.5934	3.2219	5.2114	5.2839	2.856	6.0959	4.9542	2.8639	3.3923	4.6282	5.0913	5.246	3.0976	3.5198	4.0824	4.8374	4.6685	4.6988	3.9231	2.4249	5.0661	3.557	3.0233	4.3441	5.3526	4.8248	4.8822	4.2824	4.2928	3.9345	4.9467	5.5527	4.4502	4.3413	4.8505	5.0849	4.6444	4.8535	4.735	4.8324	5.7287	4.3477	4.5103	2.1144	4.1787	5.0828	5.2895	5.3132	4.969	5.5665	5.2323	4.7164	3.4141	4.6064	3.8639	5.0233	5.0112
PF3D7_1333200.mrna1_1	PF3D7_1333200.mrna1_1;516	516	6.4278	5.0418	4.342	4.4249	3.5668	5.1611	5.033	5.0144	1.7527	5.2307	4.1651	4.5292	4.3923	3.3799	4.9514	4.9602	5.9989	4.5361	5.0281	3.5558	4.6206	3.8885	3.4957	4.5916	5.1293	3.225	2.7268	5.2008	4.0866	4.2342	5.2772	2.7719	6.0264	4.1835	4.7197	2.5509	4.3568	4.3799	5.306	5.3526	4.7186	3.7203	4.9155	3.8718	4.957	4.6165	4.5141	4.9968	4.6011	5.0347	4.5354	5.4039	5.1412	4.3792	4.8202	4.1723	4.2943	4.327	5.3733	3.6971	4.0824	5.0652	4.6582	4.6741	3.4019	5.0343	3.0409	4.5601	3.7793	4.7655	2.7655	4.4893	5.1469	5.898	5.0548	4.025	5.8063	5.36	5.9411	4.5229	5.4699	5.0768	4.814	5.3295
PF3D7_1333200.mrna1_1	PF3D7_1333200.mrna1_1;517	517	5.4656	4.3646	4.4951	5.0277	3.7729	4.9964	4.2935	4.1795	3.4168	5.5638	2.0772	3.2434	4.0976	3.8237	4.7076	3.1027	4.4809	2.8679	3.8885	4.6966	4.6294	4.3709	6.0204	4.3771	4.1514	3.7463	0.9782	4.991	5.6865	5.6873	5.858	4.3778	4.7142	5.0117	4.4731	3.6656	1.0286	4.2165	5.4131	3.3001	4.6427	3.8379	4.3639	4.0374	3.1985	2.3248	3.2854	5.0644	4.2847	3.9745	4.8273	4.1235	3.3868	4.905	3.6859	2.1859	4.431	4.7544	5.7268	4.0721	4.7431	5.5373	5.8885	4.3688	2.84	4.6576	4.9411	5.7274	4.5292	4.9505	3.5348	5.3896	6.0341	3.257	4.8161	5.0751	5.0448	4.2149	4.696	5.2388	3.8053	3.0755	5.2615	3.3118
PF3D7_1333200.mrna1_1	PF3D7_1333200.mrna1_1;743	743	8.4939	7.0705	7.7514	7.7428	14.2896	7.34	12.0904	12.8279	14.1834	8.3519	10.6031	9.7668	7.8003	14.191	6.7459	11.6915	12.5014	8.7277	14.443	13.9823	9.0224	7.6147	6.6782	7.1298	7.4845	9.1245	6.6995	14.4944	14.4923	11.4205	9.3782	5.0139	7.5883	8.1837	10.7352	7.4731	11.107	10.6586	11.8351	6.7957	6.5795	6.5416	8.7506	7.3478	7.0122	7.6224	10.8483	10.758	9.8226	9.6774	6.6548	9.5274	9.066	12.4762	8.78	6.6753	8.916	8.2578	7.1814	9.8653	13.4758	11.139	8.5722	10.1562	6.9858	8.2046	5.8232	6.9775	9.3477	9.5596	6.7447	9.4517	8.7228	7.8752	10.0076	13.3993	10.6789	8.7443	10.6625	7.9201	8.1349	7.0762	7.5761	9.7522
PF3D7_1333200.mrna1_1	PF3D7_1333200.mrna1_1;744	744	7.3036	6.0856	5.6993	6.4259	13.247	5.3352	12.4124	13.0892	14.2309	6.7227	6.3448	8.1743	7.3216	13.8558	5.9537	11.6703	12.9188	9.3835	13.0392	13.7415	6.038	10.1761	9.0503	7.4707	7.4998	7.3126	6.5916	14.1392	14.1449	7.5467	10.0573	9.1166	8.0228	7.517	8.6915	5.709	9.2924	7.6134	10.6746	5.963	5.3183	7.0237	8.8137	8.0441	6.8156	6.5443	8.3902	11.3485	7.4886	7.433	7.2631	9.2643	8.0456	11.5735	5.9091	6.5361	6.0644	7.4461	7.5008	7.9298	13.6511	9.5649	7.1167	8.901	7.341	7.8032	5.5686	6.5736	10.0402	6.359	6.5452	6.6337	8.1755	7.3716	9.2282	13.5271	9.6273	6.7189	9.762	11.5508	7.9257	6.3076	6.2135	10.0633
PF3D7_1333200.mrna1_1	PF3D7_1333200.mrna1_1;745	745	7.2262	4.7317	6.4756	5.3716	14.0045	5.888	12.2605	12.1996	14.4739	6.7719	6.9732	8.0032	6.6477	14.1427	5.1803	11.1455	12.6669	10.3113	13.094	12.8744	7.6296	10.1526	9.1656	8.291	7.5893	7.2805	6.7582	13.9863	12.9973	7.7364	10.0157	9.1605	8.1708	8.1432	8.5919	6.7017	8.7184	8.3752	10.7744	5.3434	8.3504	7.7523	8.7515	8.8416	7.4034	8.0129	7.3987	11.4121	7.0132	8.2084	8.0849	9.4679	9.5179	11.2243	5.7737	9.2656	4.2743	6.8186	7.6017	8.4039	13.7297	7.9897	7.7958	10.0536	8.5156	8.74	7.6724	8.7474	9.9195	6.0665	9.4656	5.366	8.8781	7.6991	9.5989	13.4695	7.9661	7.1821	10.0115	11.175	8.8202	8.562	9.4057	8.9827
PF3D7_1333200.mrna1_1	PF3D7_1333200.mrna1_1;746	746	6.9447	5.6387	6.688	5.8994	10.9154	5.8286	8.4532	8.1134	10.5026	6.7729	5.6966	7.1635	5.0721	11.0308	5.6622	9.705	7.4089	7.9386	11.9847	8.74	6.9278	8.341	8.3364	8.0496	6.8235	5.6203	6.1214	12.7615	8.9382	7.1519	8.2501	7.5758	8.2612	6.849	5.3635	5.2821	7.7619	6.4128	10.9313	5.2675	8.1797	6.5195	7.7363	6.856	6.0559	8.0634	6.7678	10.2725	4.5619	7.2436	7.3354	6.7723	6.5384	6.3908	5.3964	8.8529	5.3628	5.4538	6.6716	7.803	11.3717	6.0426	6.2821	7.9594	6.4202	7.383	6.3032	5.7647	8.1358	3.8699	8.4816	5.9623	5.6854	5.993	8.0708	11.3054	6.6107	6.6813	7.9941	10.5148	6.7108	6.4068	6.0126	7.0098
PF3D7_1333200.mrna1_1	PF3D7_1333200.mrna1_1;747	747	5.7975	5.7581	4.4925	6.212	5.8987	5.4449	5.1177	4.9722	7.2395	6.2983	5.0281	6.7401	5.4243	6.1936	5.4848	4.4489	4.9122	7.7244	6.5333	7.2697	5.9869	7.0203	7.375	6.5083	5.6778	4.4046	7.0613	8.1946	6.8897	6.6582	7.3828	7.4506	6.3261	6.5859	5.3523	7.7279	5.8909	5.3775	7.7565	5.9738	5.6017	5.6496	5.3899	5.96	5.4676	5.4273	6.7189	8.5873	5.5868	6.4862	7.2814	7.0117	3.9846	6.8963	5.8222	6.6565	5.2296	6.9886	6.8034	6.7731	6.4256	6.5983	5.6665	8.0447	6.7581	5.9409	6.4893	5.2832	7.8887	4.6005	6.4733	5.6656	6.002	6.242	7.762	6.513	6.9777	6.2236	9.7959	10.1539	6.2307	6.801	6.4202	7.1525
PF3D7_1333200.mrna1_1	PF3D7_1333200.mrna1_1;748	748	5.8844	5.7252	5.4114	5.1514	4.5292	5.7988	5.5388	5.9047	5.4416	5.581	4.9136	5.7552	5.8629	4.0152	5.3889	5.0378	6.0422	6.9051	5.2758	6.8081	6.0607	6.267	6.5923	5.9303	5.6904	4.6259	5.5616	6.734	6.5627	7.0107	6.4197	6.6285	5.6904	5.3663	6.0016	4.9896	5.5005	5.922	7.6646	5.3656	4.2743	5.5163	5.5859	5.5438	5.374	5.0635	5.4588	8.9843	4.8374	6.4261	7.0091	5.8081	4.2854	6.6977	5.0014	5.4989	5.1449	6.1504	6.3542	5.897	7.3143	6.3598	5.5702	8.5973	6.4691	6.7791	6.4584	5.7342	8.2703	5.7735	9.4321	4.6082	6.7126	5.4764	6.0509	7.3568	6.7342	7.0174	8.9709	9.3691	6.8824	6.308	6.2662	7.9304
PF3D7_1333200.mrna1_1	PF3D7_1333200.mrna1_1;749	749	8.4003	5.8271	6.7454	5.8607	7.1227	8.0026	7.1844	6.3598	7.6904	8.0791	6.9018	9.5101	6.4306	6.8417	7.9079	8.3673	7.0811	10.3988	9.1359	10.048	8.3127	10.2235	8.6755	5.7298	6.9984	4.3875	6.3533	8.6737	8.1836	8.1143	10.0684	8.5331	5.2694	7.5318	5.3858	6.3295	10.5235	5.8071	10.9854	4.5211	8.502	6.7804	7.6418	8.6267	7.7603	10.3956	6.574	10.7032	6.6082	7.6533	8.0417	7.6653	5.4741	7.5378	5.8298	10.5545	6.934	5.5674	6.1058	6.896	5.5871	7.6518	7.9681	9.106	8.0677	10.3026	8.2012	6.6495	6.5182	6.0325	9.2275	6.4902	6.5381	5.7772	6.6876	5.6665	8.0742	6.3849	9.1435	11.5775	10.359	9.2643	7.3511	7.0421
PF3D7_1333200.mrna1_1	PF3D7_1333200.mrna1_1;750	750	8.6108	5.7495	9.0799	6.1572	5.8972	7.2053	5.2802	5.1326	6.9391	8.3584	5.7358	7.9326	6.067	6.8202	8.076	6.3568	5.7589	10.3263	8.4954	7.7059	7.4039	9.8741	9.0006	7.2981	6.8063	4.7071	5.8273	8.6682	8.0041	8.7027	10.0596	9.7741	6.3023	6.8962	5.3165	6.0682	9.673	5.4735	11.472	4.4476	5.729	6.6035	7.6302	8.6072	8.0489	9.6185	6.4885	11.3911	4.8797	6.6914	8.9295	7.2078	5.9616	7.9132	5.8102	10.0363	5.1396	5.847	5.7353	6.7252	5.2426	7.8333	7.1459	8.7922	7.9836	7.8201	9.084	6.6535	7.1558	5.953	10.5495	5.3988	7.5288	5.323	6.8517	6.3816	8.2885	5.6803	9.7332	11.3085	7.7489	9.877	7.1002	7.3441
PF3D7_1333200.mrna1_1	PF3D7_1333200.mrna1_1;751	751	8.9301	5.5116	6.7754	6.407	7.9865	9.4199	5.4293	5.554	8.4503	8.814	6.6135	10.0202	6.911	8.5079	9.8041	4.9284	6.8429	10.7635	4.9809	8.5377	8.9825	10.6849	9.4495	4.9463	6.9584	4.8714	6.5337	5.3761	8.9234000000000009	8.9308	10.9851	9.4914	5.9265	7.4042	5.4561	6.6558	10.4824	6.7521	11.6574	5.0166	6.4534	6.4653	8.3898	9.3894	8.6178	10.9668	6.1033	11.5788	5.4489	8.4996	9.0389	7.2487	5.5696	7.1247	5.6781	11.521	6.06	5.905	6.1196	5.8848	4.8329	8.3911	8.0798	8.6379	8.1983	9.092	8.6119	6.7926	6.8755	6.4251	10.4657	5.3733	6.9097	6.5449	6.1948	5.4607	8.6056	6.0982	8.7943	11.4403	8.4336	9.4169	7.064	7.5286
PF3D7_1333200.mrna1_1	PF3D7_1333200.mrna1_1;752	752	9.0457	6.7987	7.0429	7.5374	9.2209	9.1935	7.5201	9.7775	9.3397	9.1327	8.2965	10.7025	7.6452	9.4632	10.3729	5.7934	9.9861	11.3313	6.7365	8.7127	9.3745	10.7103	10.4454	7.5212	7.4566	4.7186	7.2107	6.6373	9.1297	9.8465	11.2107	10.6041	7.2296	8.0522	4.541	7.4122	10.7474	6.4529	11.7811	5.0972	9.0043	7.4607	9.2674	9.8015	8.8023	11.4777	6.275	11.8956	6.5686	11.1588	10.0091	9.3083	7.1579	7.0861	5.3259	12.1072	6.4727	7.0904	7.3185	5.1506	6.0279	8.4011	8.7345	9.1693	9.099	9.4269	9.7748	7.8634	8.8831	5.6865	8.5089	6.392	8.4868	6.7115	7.9276	5.4754	8.7947	7.9842	8.7295	11.9287	8.6452	10.1338	8.3029	7.8326
PF3D7_1333200.mrna1_1	PF3D7_1333200.mrna1_1;753	753	7.5221	6.3255	6.3036	5.3277	5.1027	5.9512	7.4378	8.3873	6.3199	8.9756	5.285	5.99	5.295	5.7104	5.9081	4.8797	8.6497	6.2906	3.8826	7.04	6.2758	7.022	4.7719	5.4293	6.1285	3.2234	4.8639	5.6261	7.1768	6.68	8.4448	3.8924	5.9062	6.8705	6.7896	4.634	5.6209	5.3723	4.7949	4.5759	4.4046	6.2168	7.2561	5.2787	6.1449	7.9832	4.9122	5.6582	5.0374	10.3286	5.7533	8.0979	6.2309	7.1009	7.0863	4.8104	6.12	6.4653	5.4575	4.7495	5.6334	6.3723	7.681	8.3757	7.7048	4.9754	6.3574	6.3094	6.8326	6.4254	7.6191	6.2617	8.7898	6.5105	7.9495	6.2787	7.4344	7.9753	8.6268	8.8548	6.0123	6.9239	7.8162	6.432
PF3D7_1333200.mrna1_1	PF3D7_1333200.mrna1_1;754	754	10.9166	10.2817	8.2363	6.6311	7.3984	6.2014	7.2828	8.4383	8.0272	10.116	5.8217	6.4202	5.6628	7.8548	5.8997	5.4124	8.0188	6.2201	3.8934	9.7047	9.1224	8.6787	11.445	7.511	6.2549	3.7845	5.1518	5.6349	9.2633	9.0008	10.6206	11.4985	8.1012	6.6225	5.6138	5.5217	7.2347	8.3199	6.2456	9.7956	4.7225	7.4711	11.392	7.0594	8.4712	8.7322	6.3583	6.5795	6.7	9.1422	6.0257	12.1037	6.2651	7.8319	6.9316	9.1055	7.234	7.621	5.5841	5.842	6.37	6.5584	8.1195	8.1167	9.2911	5.2114	6.5845	6.4968	7.5783	7.6691	9.7644	8.3432	10.2893	7.0163	7.1823	5.9155	8.1753	7.6991	8.2481	9.5045	6.2325	7.6015	7.489	6.2643
PF3D7_1333200.mrna1_1	PF3D7_1333200.mrna1_1;755	755	10.6142	6.5743	6.106	4.7586	6.4987	5.4995	7.3957	7.9967	6.4875	9.0966	6.0052	5.9093	4.6854	6.503	5.3334	4.0099	8.2035	5.1497	5.4643	6.3368	9.755	7.4837	5.496	9.6404	7.177	2.4489	4.431	5.4226	6.8139	10.5739	9.6268	4.1755	9.6979	7.7175	5.4423	3.0054	4.6177	3.2957	5.9026	4.8866	3.5607	6.8834	6.4421	6.4785	7.8964	6.9262	4.841	5.1334	4.0644	7.7142	5.9229	7.9702	9.8318	6.0641	6.709	4.8748	7.3865	7.3866	5.7487	5.5871	5.5463	6.3961	6.2933	8.7353	6.6519	4.7687	6.3561	4.1035	6.205	7.1868	6.4997	7.0104	9.6079	6.3927	6.8188	5.0768	7.2334	7.8765	8.8902	8.5763	5.8273	6.7129	6.8546	6.3327
PF3D7_1333200.mrna1_1	PF3D7_1333200.mrna1_1;756	756	7.7493	5.1243	5.2739	3.2824	3.7015	5.1795	5.6668	5.7344	4.3031	6.8179	5.4148	4.8405	4.541	5.1355	5.4998	4.5862	5.8037	2.8875	5.6302	5.517	8.5382	4.3248	3.844	4.1416	5.2895	4.1144	3.6311	4.5589	5.367	9.1096	6.5379	1.8237	3.546	6.306	5.4912	2.846	4.5204	4.4874	4.6358	4.6282	4.0626	5.6582	4.6153	4.7268	5.235	4.3646	5.6576	4.4718	5.6115	4.9713	3.6781	4.3212	11.0971	5.4594	5.2384	4.2008	5.7952	7.2975	5.8001	4.3147	4.384	4.0644	4.8079	5.2536	5.4406	4.2188	4.9699	4.2787	4.2479	6.2089	4.3154	5.9823	7.875	5.1703	4.9312	4.9773	5.812	6.434	5.5945	6.6372	4.5619	4.7772	5.4296	4.6809
PF3D7_1333200.mrna1_1	PF3D7_1333200.mrna1_1;757	757	12.3387	6.2731	5.6921	5.3771	4.332	4.1787	6.8421	8.3967	3.8718	10.5219	5.3523	4.8288	4.6622	5.111	5.2373	4.7682	8.3309	5.8502	3.5059	6.7542	9.6967	6.9526	8.6423	3.4289	7.8017	5.7285	5.1711	4.8001	6.8222	11.1813	9.4627	8.6677	3.7908	7.8451	5.6608	4.4202	5.1194	4.594	5.3733	5.2215	4.1914	7.143	6.3214	6.3461	9.9353	6.706	5.4263	5.6185	4.6328	7.4545	3.5223	6.1092	12.2599	7.094	6.9653	4.757	6.6207	8.9999	6.7053	5.8331	5.3551	6.0081	7.2522	5.8009	8.1051	5.6952	5.8622	6.0272	5.5075	5.7743	5.6633	7.5347	10.1766	7.1647	6.6228	4.9126	6.9103	7.2346	6.6522	9.4005	6.6212	6.5081	7.8986	7.1039
PF3D7_1333200.mrna1_1	PF3D7_1333200.mrna1_1;1525	1525	10.7076	9.1758	6.4456	6.524	7.745	8.5028	8.2722	9.2791	8.3425	10.9451	9.0689	8.5685	6.7017	8.7377	7.6745	7.9202	10.8469	12.7484	7.7997	9.7886	11.2407	9.5932	7.6678	12.3867	8.6721	5.6848	12.7106	8.0479	9.3208	10.6257	11.8358	7.4973	13.7228	10.1894	6.6212	12.6264	7.8946	8.6633	8.9243	8.6432	9.3085	9.7868	8.7785	8.2499	9.7409	6.9403	7.5666	9.2763	5.213	9.9768	9.0423	12.6348	7.4824	7.0452	8.5601	6.9365	7.5935	12.1727	9.6369	8.1284	7.0939	9.5009	10.2251	8.5401	9.8035	8.1461	7.3455	9.9241	11.2215	8.4111	7.305	8.7448	12.8748	9.7109	8.2592	7.7584	10.4467	8.8986	9.8579	10.5007	8.1401	8.8207	10.9829	10.5777
PF3D7_1333200.mrna1_1	PF3D7_1333200.mrna1_1;1526	1526	11.17	9.5828	7.0399	6.9917	7.8986	8.6593	9.0262	9.1886	8.9916	11.1985	7.8079	6.5794	6.6646	9.3328	8.1935	7.9552	10.5889	12.8713	5.5008	9.0143	11.173	10.2923	7.817	12.4224	7.4671	4.9131	12.7538	6.5323	8.9514	11.0188	11.6818	8.2307	13.9313	8.5048	6.4036	12.636	6.7479	8.8241	8.5852	9.0083	9.1891	10.2336	8.023	8.1668	9.9144	7.4216	7.2365	9.7639	5.7415	9.8645	8.5985	11.3789	7.7453	7.5093	6.756	6.6152	7.3643	12.712	9.5461	9.0176	6.9629	9.4348	9.696	8.2195	9.3318	7.9972	6.3693	10.1107	10.5003	7.7171	7.5405	8.5615	13.1552	9.9016	9.2765	7.5324	10.3031	8.9385	9.4017	10.0248	8.3626	8.0732	10.7009	11.1013
PF3D7_1333200.mrna1_1	PF3D7_1333200.mrna1_1;1527	1527	11.7822	10.3248	8.7722	7.5616	8.9944	9.08	9.1981	10.4699	9.5373	11.8186	9.3751	9.6387	7.4683	10.2579	8.1587	9.0497	11.7415	13.9941	7.558	10.7751	12.295	11.3052	8.6823	13.2224	6.6213	6.3957	13.2918	7.3174	10.6066	12.1692	12.9046	8.5963	14.3182	9.3273	7.0314	13.5157	8.2292	9.7501	10.2482	9.9252	10.6455	10.3824	9.0673	8.5733	10.9562	8.1482	8.2048	11.3975	6.0103	10.3378	9.834	13.1538	8.2686	7.681	7.8573	6.7561	8.5407	13.6168	10.5168	8.3703	6.204	10.735900000000001	10.4168	10.3499	9.5967	7.755	7.7776	11.7126	11.4609	9.4344	8.4949	10.2829	14.2704	10.9631	8.8557	7.9308	11.2269	9.5724	11.1856	11.1879	8.4746	9.0191	12.6121	11.7493
PF3D7_1333600.mrna1_1	PF3D7_1333600.mrna1_1;381	381	7.9885	9.3053	7.1503	9.9535	4.7159	7.3089	7.6126	4.2802	4.7344	8.0005	9.6716	6.7032	9.4335	6.0435	7.1952	9.5494	5.8545	9.7844	9.0633	8.4392	8.7291	6.7293	7.6663	6.5275	6.3584	6.2996	7.359	7.3324	8.6924	7.9597	9.4476	4.7054	6.6939	7.0715	6.7861	7.0704	8.8534	6.3759	6.9913	8.8421	5.8763	9.2928	7.1672	6.7069	6.9497	7.5629	6.5546	8.1443	6.4301	8.1928	6.0431	7.3271	7.1085	7.9892	10.1882	6.8758	6.9187	6.1171	6.6347	9.027	6.5759	7.0778	8.505	6.1029	7.327	7.2426	5.8097	6.3228	6.7618	10.5956	6.7025	8.0361	7.5853	6.3531	8.4511	6.3764	7.7803	8.2416	7.1216	8.146	7.4399	6.9076	6.8421	6.455
PF3D7_1333600.mrna1_1	PF3D7_1333600.mrna1_1;382	382	8.6234	8.4973	8.2223	10.4996	6.1173	7.4602	7.5452	6.1542	6.4575	8.8951	8.5571	7.5826	10.247	5.9359	6.8026	9.8624	5.4986	9.1321	8.8767	9.3531	8.555	6.8031	8.1355	5.9253	7.0552	6.942	7.5385	7.908	9.1856	8.2278	8.9456	7.0254	7.0892	6.7735	6.3794	6.8166	8.5707	7.7988	7.8218	8.1897	7.3617	7.929	8.581	9.0876	7.833	7.8796	7.462	7.1144	7.9578	7.6205	6.6488	8.5377	5.7869	6.7836	9.6093	7.3375	6.8107	5.6848	6.8506	7.8066	5.6188	6.583	6.9255	6.2397	6.4976	9.2227	7.1674	5.2083	8.2444	10.2394	7.8595	6.5177	7.5357	7.6101	7.3302	7.2086	8.4402	7.2684	6.5807	7.8323	8.7552	7.5971	6.525	7.0918
PF3D7_1333600.mrna1_1	PF3D7_1333600.mrna1_1;383	383	7.4292	6.6851	7.2611	9.9092	4.6651	6.4502	6.5767	3.2839	5.6229	8.4999	7.1955	6.7166	9.176	5.3547	6.0455	9.0433	5.328	8.3645	8.3977	7.6298	7.4866	5.9533	5.9033	5.8291	5.4568	6.4002	5.7751	7.3112	8.3266	6.79	8.907	4.6153	6.8736	6.65	5.5053	5.5229	6.6515	5.7578	6.2743	6.6376	4.3111	6.2931	8.4466	4.9575	6.2585	6.3878	6.3658	5.0951	6.6082	8.0084	5.8567	8.2843	6.5217	7.4024	9.0216	6.6166	6.4199	6.4525	6.0369	7.0021	5.6436	6.2692	6.7134	6.3558	6.2269	6.534	5.8492	5.1428	6.1611	10.3144	7.4334	7.3709	7.6153	6.454	6.2269	6.3423	7.6572	4.9491	7.5452	6.756	6.1338	6.4832	5.4336	6.3799
PF3D7_1333600.mrna1_1	PF3D7_1333600.mrna1_1;384	384	9.9278	6.2456	6.6124	9.1682	4.8634	5.4443	5.6929	4.8006	3.4155	10.4373	5.384	7.716	9.2523	3.8885	5.5248	7.6471	5.4469	11.0921	8.2775	7.3565	6.6047	6.7948	4.5807	5.382	6.7249	5.9423	4.2063	7.0828	6.5038	6.9343	8.8754	3.2795	5.5179	7.2433	4.5229	5.1731	6.3598	5.6203	6.2128	6.4584	5.0514	5.3512	7.4339	5.6685	8.9579	6.4113	6.3719	5.2188	6.0391	6.5679	5.3491	8.0692	7.7818	6.4421	8.91	6.3818	5.4039	4.7824	4.8161	9.0089	5.133	6.8702	5.2498	5.1579	5.7236	7.2645	3.8866	5.7573	5.5198	8.615	6.5676	6.2638	7.1672	5.6727	8.8624	5.1965	7.9499	6.483	5.8014	6.4079	6.6389	5.6636	6.07	4.269
PF3D7_1333600.mrna1_1	PF3D7_1333600.mrna1_1;385	385	7.6597	6.8851	6.3152	10.2404	5.3096	5.6687	4.1755	2.4906	2.8934	7.1129	6.6248	5.1432	9.8998	5.503	5.7605	6.0772	6.8718	9.4303	9.1444	8.088	7.6471	4.9288	5.4111	4.9227	6.1548	5.6334	4.5008	6.9607	8.2492	8.0241	8.29	4.9635	6.1851	4.9189	5.522	4.3399	5.9609	4.9593	6.5395	6.6388	5.8948	4.025	7.9039	5.1623	6.3901	6.8359	5.8738	5.5907	5.076	6.2946	8.5361	8.2799	8.0906	7.7692	6.1813	7.3701	6.7319	6.2795	5.7866	6.2244	5.0461	5.5027	6.5261	5.846	5.9131	5.5656	4.7903	5.2184	5.1169	7.922	6.6799	7.3931	7.8069	5.7623	6.2267	5.9565	8.4508	6.2763	6.8958	6.6017	4.7371	5.1691	6.3027	4.7829
PF3D7_1333600.mrna1_1	PF3D7_1333600.mrna1_1;386	386	7.9137	7.2658	7.6356	11.0879	3.0687	6.2376	5.1334	5.0135	2.0072	8.2838	6.7732	9.1612	10.7835	5.5841	5.7159	5.5662	4.5046	8.3434	10.0935	8.596	7.8209	5.7706	5.2219	6.4418	4.2638	7.2543	7.592	8.0988	8.4638	6.1189	8.5267	5.1942	6.3246	5.5629	7.7413	7.2612	6.1475	5.9919	7.158	7.1841	5.9281	5.2731	7.6397	4.9416	8.1081	8.0835	4.7766	5.8987	7.1954	5.6182	7.5186	8.2001	7.0319	7.8291	5.844	7.5133	7.513	6.8291	6.6362	5.4591	4.4731	6.1094	7.071	4.6798	6.2145	5.367	4.814	5.6977	4.8797	7.734	8.1456	7.7351	7.8036	6.8057	6.1114	5.31	8.025	6.1595	6.0152	6.7617	4.861	6.2112	6.6036	6.8348
PF3D7_1333600.mrna1_1	PF3D7_1333600.mrna1_1;394	394	10.6423	8.807	9.4481	12.1522	10.1796	5.6138	7.6179	5.2623	9.9824	11.6046	7.028	9.6477	12.528	9.4684	5.8009	9.0578	5.4289	5.9042	7.9801	8.2	5.7634	8.0616	5.988	6.8442	6.627	6.5429	9.2718	6.9073	8.2927	6.0531	9.4067	7.2115	6.7527	7.6104	7.6801	9.2332	9.6407	9.792	5.9556	9.3787	6.3109	6.0061	8.9681	4.5103	10.1251	10.6806	9.3103	6.4481	6.6327	8.2761	12.8875	9.5988	5.0609	10.5196	7.2758	11.7057	12.8531	7.8165	5.2608	7.9372	7.8858	6.8405	6.1208	5.9549	5.5398	5.878	6.1081	4.7866	5.2059	7.6573	10.764	12.3648	8.3332	6.2632	7.9663	7.1175	7.5214	7.4005	8.6865	6.6358	5.8812	6.4752	4.7323	5.4413
PF3D7_1333600.mrna1_1	PF3D7_1333600.mrna1_1;395	395	11.243	9.5713	10.3849	13.197	10.2097	5.5382	8.244	5.337	10.3905	11.8614	5.9288	10.1736	12.9088	10.3203	5.8746	8.8499	6.3142	6.6875	8.8071	9.3219	6.559	8.4521	8.9726	8.0495	7.2859	6.8316	9.7036	9.0487	9.2798	6.6686	9.1057	6.0509	7.9028	7.4032	7.1078	9.378	10.3233	10.0807	6.5512	9.8371	6.3007	6.6585	9.214	5.8009	10.7352	11.9285	9.5735	6.2563	6.319	7.5504	12.846	9.2558	5.6082	10.114	7.8367000000000004	12.1748	13.0331	7.4857	5.6753	7.5925	7.6574	5.9023	5.7471	6.641	5.8102	6.2342	6.26	5.729	7.1461	8.0088	11.1403	12.9125	8.645	6.2763	8.4706	7.9638	6.9373	5.9754	7.7422	6.2475	6.3103	5.2365	6.4219	7.2885
PF3D7_1333600.mrna1_1	PF3D7_1333600.mrna1_1;396	396	11.1114	9.2041	10.2754	13.072	9.8242	5.8397	7.5568	5.2821	10.4837	11.7242	6.6546	9.9218	13.1763	9.8008	5.314	9.7648	5.878	5.7082	9.0822	8.3582	5.4216	8.8	5.2728	6.877	7.8914	6.483	10.1944	8.8411	8.6301	5.8309	10.0525	2.7115	7.0003	7.6566	6.7053	9.6513	10.4709	9.6015	6.0915	9.4285	6.0407	5.9079	10.2461	5.7517	10.606	12.2123	9.6452	6.0568	5.4709	7.7041	12.997	10.3745	4.8861	10.0966	7.4236	12.5529	12.9179	6.8218	6.1121	9.3007	8.0459	6.8068	6.4222	7.5584	5.7415	6.3473	5.4542	6.0538	5.2012	8.005	11.291	12.9373	7.2734	5.6513	8.8978	7.9051	7.7771	6.8766	9.0896	6.8891	6.408	6.0624	6.3286	5.3709
PF3D7_1333600.mrna1_1	PF3D7_1333600.mrna1_1;397	397	11.407	9.5336	9.9336	13.8418	10.9441	6.2238	8.4229	5.1819	10.5619	12.0961	6.6528	10.5042	13.5746	10.6745	3.84	9.9515	5.7013	6.9642	8.7987	8.875	6.3846	9.2273	5.9977	8.9828	6.6264	7.9909	10.7648	8.6956	9.2599	5.6719	10.3759	4.1185	9.2854	7.8831	8.2721	9.9823	10.382	10.2141	7.5553	9.7895	6.6781	5.5668	10.7105	4.8782	10.9129	12.4136	9.8044	6.7049	6.0498	9.1284	13.3405	11.0985	4.5192	10.6333	7.8739	13.0584	13.1352	7.4876	6.6896	9.5312	8.26	6.7886	7.3621	7.6135	5.898	7.0887	7.7794	5.804	5.0308	8.5515	11.8015	13.1282	8.5734	7.0811	9.1062	8.4492	8.205	6.4611	8.7753	7.218	6.2392	8.1394	6.4087	6.4542
PF3D7_1333600.mrna1_1	PF3D7_1333600.mrna1_1;398	398	12.3566	10.1381	10.3805	13.5644	10.9575	6.7731	8.2888	4.5398	10.7707	12.6915	7.9391	11.2439	13.3786	10.6317	6.5415	8.8118	5.3565	7.13	10.9908	9.476	6.9109	8.3755	6.5642	8.9682	7.3273	6.073	10.3733	10.8553	9.7099	6.9829	9.5162	5.9565	8.7821	7.5984	6.9158	10.3909	10.1104	10.3437	7.1891	10.4687	7.2437	6.3726	9.9444	6.8864	11.5666	12.5972	9.9585	7.6755	7.5675	8.6757	13.2909	10.3251	6.8107	10.6788	8.1276	12.8842	13.3225	7.9488	6.0856	8.5342	8.762	6.5322	5.826	6.9212	5.9984	7.0935	6.9623	5.7573	7.5877	8.915	12.1533	13.0223	8.9801	7.9804	8.8994	8.0783	6.8738	6.4702	7.9474	6.5603	6.3273	6.9905	6.1599	8.4724
PF3D7_1333600.mrna1_1	PF3D7_1333600.mrna1_1;409	409	11.8141	9.5537	10.7506	14.1382	10.8147	5.4571	7.969	4.8679	10.8544	12.2275	8.4294	10.7766	13.8562	10.9139	4.7463	9.8447	5.9293	7.7237	9.1013	9.8343	5.6334	9.3258	6.1564	8.1439	6.0054	7.6697	10.8078	9.7395	9.8577	7.0896	10.4214	6.2941	8.7434	8.4086	7.5581	10.3355	10.2855	10.4858	7.6061	9.9412	7.3724	6.3473	11.3753	6.2604	11.2699	12.4968	9.9338	8.2916	6.8315	9.7099	13.1122	11.52	5.8339	11.1578	8.4452	13.2669	12.8306	8.8945	7.1333	9.749	9.0531	7.8082	7.9768	8.0677	7.7977	7.2743	6.3102	7.0354	8.2836	6.6662	12.4186	13.3452	9.6649	7.6353	9.8898	8.6696	7.9473	8.0818	8.932	7.8983	8.0334	6.9339	7.0201	8.4973
PF3D7_1333600.mrna1_1	PF3D7_1333600.mrna1_1;410	410	11.6181	10.5709	10.6667	13.8419	11.07	4.854	7.5203	5.4476	10.6306	12.2818	8.022	10.3811	13.6773	10.6593	5.4515	9.6754	6.0389	7.8001	10.4813	9.4858	7.4516	9.2426	6.1135	7.8408	7.7033	7.2097	10.5823	9.4882	9.5903	7.1438	10.4749	5.2334	6.4998	8.1701	7.5591	10.4966	10.025	9.844	7.3647	10.6098	6.974	6.9375	11.0336	6.6693	11.2818	12.6678	9.9013	8.914	7.1646	8.875	13.3066	11.6293	6.5154	10.6114	8.3981	13.2188	13.2004	9.3032	6.8239	10.0381	8.4078	7.3248	6.9268	7.8807	5.9642	7.7283	6.0009	6.0405	7.1733	8.7041	11.9539	13.2714	9.6446	7.1864	10.331	8.275	7.6315	8.2391	8.6271	7.8338	6.3906	6.1229	6.6119	5.9848
PF3D7_1333600.mrna1_1	PF3D7_1333600.mrna1_1;411	411	11.089	9.0883	9.9353	13.3411	10.6471	6.831	8.1705	4.3356	10.3407	11.94	7.0304	10.0498	13.2514	10.7189	6.1869	9.2672	5.3359	6.9837	9.9516	7.77	7.0611	8.3696	5.9803	7.5735	6.9645	8.2272	10.5304	8.681	8.6121	6.7003	10.2105	4.5916	7.4971	7.3626	7.7964	10.0429	9.385	9.7589	6.8921	9.2485	6.6728	6.7616	10.5064	6.3609	10.9688	11.7017	9.5431	6.0824	6.105	8.6409	13.0948	11.148	5.1554	9.7048	7.1238	12.3667	12.8858	7.086	6.8254	8.4899	8.2684	6.7278	7.1912	7.1979	5.9773	5.8885	6.2323	5.2106	5.0148	7.9821	11.8287	12.8729	8.5091	6.3891	8.4142	7.8684	8.1509	6.4418	8.5491	7.0195	6.8418	6.714	5.7944	5.2679
PF3D7_1333600.mrna1_1	PF3D7_1333600.mrna1_1;412	412	11.262	10.3827	10.6023	13.842	10.9853	5.9921	7.6371	5.4598	10.8988	12.2889	7.9387	10.8244	13.7828	10.6414	6.2513	9.47	6.0226	7.2564	10.6156	8.3273	6.6359	8.8447	6.7932	6.8328	6.9074	6.8837	10.5197	9.3616	8.597	7.1968	10.6039	5.375	6.7997	7.4769	6.3623	10.5098	9.6721	9.9612	6.8321	10.0445	6.8769	6.8255	9.7407	5.4469	10.9059	12.3539	9.8548	7.846	6.4026	8.6607	13.2565	10.4313	5.7032	10.2683	7.3481	13.0321	13.1546	8.6296	7.0695	9.3004	8.7969	7.3008	7.2347	7.4117	6.5495	6.189	6.5452	4.2388	6.8515	7.9666	11.6685	13.1762	9.5412	7.2545	9.2618	8.8141	8.1774	7.5083	8.5784	7.9442	6.3556	6.7517	5.8987	5.3684
PF3D7_1333600.mrna1_1	PF3D7_1333600.mrna1_1;413	413	11.3312	9.5118	10.3196	13.3691	10.7555	5.9665	7.7454	4.926	10.5872	11.9928	7.2014	10.5578	13.3679	10.572	5.5859	9.1281	5.4835	8.8296	10.7036	8.4353	7.3332	8.7788	7.6081	7.0203	6.5564	7.0289	10.5323	8.4056	8.8527	7.3852	10.3057	6.6273	6.5286	7.2104	6.3018	9.995	10.3153	9.9242	6.5306	9.8497	7.1296	6.3549	9.6562	6.2544	10.901	12.0143	9.6617	7.2173	6.2491	8.9722	13.1714	10.072	6.1645	10.8284	7.4615	12.7748	13.0885	7.7269	6.4244	9.0087	8.385	6.8068	6.8606	7.5118	7.917	6.6372	5.3125	6.0783	5.6716	7.508	12.0551	12.8666	9.1077	6.995	9.2696	8.1114	7.8047	6.6599	8.7263	8.9061	6.2638	5.6665	5.0695	6.2305
PF3D7_1333900.mrna1_1	PF3D7_1333900.mrna1_1;694	694	10.0876	7.7617	6.1871	6.8836	6.0667	8.6291	6.2658	6.922	5.8245	9.9387	7.1735	8.082	6.4484	5.4195	8.6836	6.0435	7.2598	7.9919	5.582	9.0314	7.2612	11.7591	7.7766	7.4106	7.9427	4.6294	8.8972	6.4065	8.9473	7.1438	11.2581	7.1497	8.3696	8.1378	3.9155	9.3649	5.5692	5.3954	5.8999	7.8187	5.694	5.2353	10.108	12.2859	10.1915	7.2481	6.3549	5.6767	4.8359	6.572	6.7798	8.0242	9.4809	8.6872	6.6831	5.6798	5.4624	5.4575	6.774	4.9946	7.3455	7.8849	8.7097	5.9265	7.5611	6.7598	4.9449	7.5589	8.4189	7.1384	5.9222	6.3528	7.0312	6.8376	6.2876	7.9546	8.593	7.9313	6.7723	8.2241	6.321	6.2359	8.4967	9.6009
PF3D7_1333900.mrna1_1	PF3D7_1333900.mrna1_1;695	695	8.649	6.2957	6.3581	6.6764	6.1823	6.9076	5.6596	5.7021	6.6733	8.0419	7.308	8.4149	6.558	6.5963	6.3413	6.0009	6.3103	6.8149	5.9919	8.2044	7.1653	11.376	11.4731	7.2008	6.8786	4.7219	6.7278	6.5056	7.5208	6.8143	10.8122	11.4865	7.3546	6.9919	5.3295	6.4532	5.6314	5.3384	5.5475	6.083	8.6824	5.9528	8.1607	11.2065	8.4082	5.739	5.7714	6.9921	4.7682	7.2939	6.4162	6.6685	10.2689	9.3919	5.6462	5.4617000000000004	6.4798	6.4492	6.2415	6.882	7.4775	7.7455	6.074	6.0665	6.3096	6.2327	5.7123	7.1512	7.9684	6.1381	6.6506	6.2645	6.9357	5.6279	6.3773	7.3647	7.5245	7.7054	6.8858	6.6457	5.6952	6.0479	7.6941	8.4148
PF3D7_1333900.mrna1_1	PF3D7_1333900.mrna1_1;696	696	8.2511	6.5674	5.4735	6.6452	5.9556	5.2044	6.0241	4.1383	5.6041	8.7399	6.3112	6.2059	6.0779	6.5072	5.8512	5.8802	5.5859	8.2892	5.4702	7.0204	5.4915	10.93	10.8177	7.2812	6.4621	4.0781	7.3681	5.7444	6.8391	6.5868	10.3546	10.8632	7.9707	7.0969	5.4584	5.9392	4.2304	4.4542	6.1997	5.95	5.8336	6.367	8.1969	10.9122	7.2558	5.4263	5.7511	6.1198	5.189	9.4393	6.7035	6.1012	7.8454	8.5689	5.5747	5.3611	4.5552	6.1534	6.0378	5.3291	6.9273	6.8166	5.2965	5.4343	5.6485	5.5258	5.6363	6.8721	7.3684	5.1711	5.0466	5.1094	6.7266	5.2067	6.4343	7.0185	6.3332	6.6147	6.9227	5.9579	5.9298	5.9653	7.5925	7.4732
PF3D7_1333900.mrna1_1	PF3D7_1333900.mrna1_1;697	697	7.162	5.9105	5.0522	5.7409	7.1007	6.2298	5.6488	7.3112	7.093	8.4869	6.0622	8.8579	4.9514	8.1414	6.031	5.7002	6.9836	7.3796	6.5785	7.8193	8.5516	7.0544	11.8419	5.6439	7.2752	4.1739	6.3903	6.9714	7.5484	8.0763	8.178	11.7503	7.2337	7.1263	4.7334	6.2001	5.013	5.3452	6.2976	5.5351	5.0219	4.9764	5.852	6.4588	6.3082	5.3551	5.5506	6.1767	4.3999	11.2094	4.8924	6.4114	7.9165	6.6312	6.5543	5.7334	4.3349	5.6845	6.0757	4.4588	6.8206	7.0967	6.4663	6.9313	7.7945	7.6871	5.0175	7.5407	6.9842	6.2386	5.4087	5.717	6.7126	6.7082	3.5211	6.7204	7.829	6.2887	7.4291	8.1255	6.9562	4.3212	8.5871	8.542
PF3D7_1333900.mrna1_1	PF3D7_1333900.mrna1_1;698	698	7.0198	5.8848	6.218	5.9841	7.364	8.3391	6.0963	6.4358	7.8039	7.5085	9.2807	8.2927	6.519	7.8617	8.0933	6.2317	7.6421	7.2433	6.676	9.4106	10.1706	5.5211	10.467	6.9585	8.369	3.9241	7.5451	7.5015	9.5161	9.8649	8.2391	10.4788	7.6873	8.3493	5.3885	6.1865	6.1948	6.5504	6.9801	5.8972	7.9842	6.6858	6.8223	6.0444	6.6964	6.07	4.7027	6.1928	4.6525	9.9076	6.4085	7.8386	9.2284	6.9628	8.4589	5.7087	5.4725	6.556	8.2766	8.8323	7.6992	8.3675	7.4782	6.2703	6.818	9.8165	5.0023	8.5954	8.0764	8.2758	5.7785	5.3834	7.844	7.9107	8.8577	7.3661	7.4927	6.8712	7.4307	7.8704	10.1223	6.6854	9.5071	9.3787
PF3D7_1333900.mrna1_1	PF3D7_1333900.mrna1_1;699	699	6.7027	6.2415	5.114	6.3894	7.6696	5.9279	4.8723	4.89	8.2593	6.487	5.8917	8.5655	6.133	8.5254	5.9177	5.9269	5.5078	6.9174	5.5323	6.9241	6.8319	5.3782	11.3854	5.4538	6.3277	4.2149	4.8058	5.8797	6.3374	7.2026	5.6401	11.2675	4.7996	7.2335	2.5311	4.935	5.7655	5.4039	5.7874	4.9828	3.9964	5.1651	5.9998	5.8061	5.8445	4.6554	5.8117	4.7495	4.7334	10.0047	5.193	5.8585	6.6551	5.5546	7.3921	5.2168	5.3576	5.3219	6.3259	6.2346	8.2329	7.9256	6.9536	5.5919	5.3726	5.7065	5.1031	7.5002	6.3491	7.4353	3.9846	5.4886	6.9436	7.033	6.7171	7.7927	7.9779	6.8736	6.738	5.7112	5.7369	3.5084	7.5683	7.5273
PF3D7_1333900.mrna1_1	PF3D7_1333900.mrna1_1;700	700	6.6772	7.782	5.6862	6.5342	7.4424	5.8128	6.1117	6.0354	7.9977	7.6208	10.1881	10.1963	6.7863	8.1811	6.649	5.6395	7.0198	6.9721	6.3246	7.9336	8.3119	5.2902	12.0149	6.1373	6.9903	4.047	5.5847	6.1307	7.6549	8.9692	7.5569	12.4702	6.4896	7.8511	5.2399	5.2887	6.4356	6.1024	6.1264	6.3243	4.7634	7.2024	6.3001	6.6745	7.7884	4.8186	5.9059	6.0215	5.1089	9.7349	4.5491	6.3454	7.7529	6.1542	7.6214	5.4832	5.7908	5.9477	7.4669	5.5232	8.3723	7.8378	11.3258	6.3023	7.1175	6.737	5.0665	8.7607	7.5041	8.2663	5.0751	6.2416	7.5919	7.6988	6.8733	9.2131	8.4599	8.4496	6.6017	7.7221	6.4715	5.9129	9.7174	8.8262
PF3D7_1333900.mrna1_1	PF3D7_1333900.mrna1_1;701	701	7.3674	6.5458	5.3082	7.2929	7.3177	6.3654	5.3118	6.5373	7.6096	7.8909	6.332	11.1862	6.9329	8.5943	6.6778	5.5771	6.2135	6.9028	6.2447	8.1137	9.5736	6.6395	12.0764	6.2961	4.0609	4.5014	5.572	5.9269	7.5126	9.2486	7.9253	12.2613	6.0047	7.6078	4.8943	5.6516	5.9432	5.1871	5.3764	5.8994	9.3159	4.4135	6.9106	6.7573	8.6028	7.7866	6.3257	5.5068	4.0391	9.6171	5.855	7.0417	8.9112	6.9544	6.1479	7.8952	6.9333	6.6267	8.1009	7.5267	7.373	7.9386	10.372	6.3577	6.1066	6.2994	4.8288	9.2447	7.6018	7.3416	6.1027	7.5464	7.9184	8.16	6.565	7.8234	8.0741	7.7785	6.7092	7.4983	6.4229	5.9798	10.1361	8.6415
PF3D7_1333900.mrna1_1	PF3D7_1333900.mrna1_1;702	702	10.2641	6.286	6.5821	6.7554	6.7538	5.9505	5.2979	4.5692	7.8243	9.491	5.2227	9.5349	6.7849	7.8955	5.4986	5.8773	5.824	6.9339	6.0911	7.3521	7.5125	7.1686	12.768	5.4828	8.0573	5.0819	5.7942	7.1994	7.9484	9.3657	7.7263	12.6991	6.3598	8.7864	5.7051	5.4303	6.6326	5.545	5.26	6.2286	5.9793	4.9977	7.6906	7.0413	9.958	6.99	6.9959	6.052	4.7876	11.1969	6.2623	8.1228	11.0514	6.4476	6.0982	6.7042	4.1218	8.0879	7.8022	5.7087	7.6792	8.1664	7.9456	5.6085	7.6207	7.1548	5.7687	9.6298	7.6167	5.5868	6.2095	5.9181	8.8381	7.7196	6.0821	7.8085	8.6997	8.0679	6.7351	7.996	6.9507	6.3062	10.5273	9.3376
PF3D7_1333900.mrna1_1	PF3D7_1333900.mrna1_1;703	703	7.5043	9.1047	7.4735	6.3885	4.7751	7.0898	4.6843	5.005	3.1144	8.0512	5.6843	7.1463	6.2338	4.6058	6.8442	5.0299	6.1701	4.6177	6.2369	6.3743	10.024	5.712	10.6561	6.0605	5.8395	5.3384	5.6433	5.3785	6.3884	9.5685	7.3375	10.6006	6.3132	6.4951	5.3291	4.9184	6.1424	5.7377	5.6753	7.361	5.0592	5.1914	5.774	6.1859	6.3486	6.9344	5.1615	5.7639	5.7151	6.3279	5.3533	5.0409	7.0367	5.6616	6.3288	6.5477	4.2257	6.9968	6.6113	5.193	10.0891	7.3302	7.5404	5.5382	4.8723	5.2353	4.9855	9.7781	7.4091	6.6938	6.1946	5.5629	8.2891	7.61	6.8122	10.0203	8.5172	7.7793	6.2758	6.586	5.6091	4.8629	10.0895	9.0974
PF3D7_1333900.mrna1_1	PF3D7_1333900.mrna1_1;704	704	8.4498	6.4696	8.0432	6.0299	5.2437	6.8068	6.5491	6.2568	5.0063	8.5101	5.9798	8.704	6.645	4.0704	7.1418	5.9605	7.6673	5.7021	4.9331	7.4233	10.1532	8.0716	11.1146	6.8966	6.5589	4.8395	7.1784	5.4283	7.861	10.1511	9.1351	10.9975	6.6387	7.2311	5.101	7.113	6.2878	6.4248	6.0204	5.1202	8.9711	4.9472	5.9921	6.5318	7.973	7.9457	5.8477	5.2828	6.7334	7.6673	6.1757	6.0043	7.0661	6.4553	7.9947	7.978	4.4938	9.251	8.6554	5.3038	8.361	7.9358	9.3816	6.4038	6.8361	5.804	6.3478	6.7206	6.9198	7.0264	7.1469	6.7108	9.7782	8.3489	6.8088	8.6419	8.7113	8.372	6.5887	8.4286	6.6042	7.4359	8.1587	6.6169
PF3D7_1333900.mrna1_1	PF3D7_1333900.mrna1_1;705	705	7.978	6.11	6.5686	6.3952	4.5607	5.7181	5.6651	5.6038	5.1135	8.4263	5.8552	7.0778	6.6781	4.4323	5.647	6.3129	6.914	5.7663	4.887	7.542	8.4678	6.8807	10.7738	6.9743	6.0883	4.2832	6.2487	5.5454	7.536	8.7059	7.5925	10.5861	7.1833	5.7968	5.8885	6.3076	6.4135	6.0123	6.2873	5.4848	4.2675	3.9495	5.7597	5.8887	7.1501	6.7378	6.606	6.0868	5.5398	6.709	6.1436	5.4584	6.2321	7.1288	5.812	6.3688	5.2813	7.961	8.0811	6.1291	6.6713	7.6636	7.8061	5.2521	5.5969	5.5931	6.3361	6.4136	7.1408	6.3609	7.0309	6.1689	7.7745	7.5807	6.5284	6.9461	7.646	8.6691	6.5627	6.603	4.6576	6.6479	6.776	7.7392
PF3D7_1333900.mrna1_1	PF3D7_1333900.mrna1_1;706	706	8.2003	6.7494	8.2636	6.5706	5.5223	7.3982	6.6075	7.4718	4.8782	9.1313	5.7882	7.754	6.7378	5.0067	7.1486	6.683	7.3347	5.5883	5.8235	7.3796	5.8819	7.222	5.3796	6.8457	6.7218	5.0824	6.9687	5.8058	7.7685	6.7225	7.9456	4.1953	7.4548	7.1541	5.1886	5.9215	7.379	5.7371	5.6168	7.1129	5.803	6.2608	6.0915	6.7857	7.664	7.5828	6.1389	6.1285	6.3259	6.3593	5.7263	6.4655	6.2319	7.2977	6.6033	7.1436	4.8649	7.5802	7.7495	5.6366	6.3226	7.9768	10.337	6.3056	7.216	5.9054	6.8867	6.4249	6.6686	6.3672	6.5057	6.1969	8.9054	8.8952	6.8122	7.162	8.0698	10.5778	6.9104	7.9966	6.1526	7.3259	7.3611	7.859
PF3D7_1333900.mrna1_1	PF3D7_1333900.mrna1_1;707	707	7.4237	7.0827	6.1106	6.2778	5.7407	6.5564	4.8227	4.9828	4.4555	7.5504	5.6061	4.7876	5.5283	5.3813	6.0422	6.0725	5.4229	5.2067	7.1488	7.0401	6.4849	6.2617	5.1089	7.1108	6.452	3.8904	5.013	6.0184	7.0646	6.4589	6.6456	5.0224	6.6984	5.8982	5.0461	4.7323	6.297	6.5457	5.7848	6.1156	5.2884	5.5267	5.7115	6.4843	5.8045	5.5289	5.8163	6.0843	4.8644	5.6585	5.7525	5.5392	4.7192	6.558	6.935	5.6633	5.2983	7.7953	5.8066	5.1671	6.5091	6.5898	6.1623	4.5053	5.1506	5.3981	4.4777	5.1485	7.024	8.0616	3.8156	5.5385	7.1821	5.7939	6.1695	7.0234	6.8734	6.5683	6.07	6.6581	4.3604	4.4861	5.7916	7.3872
PF3D7_1333900.mrna1_1	PF3D7_1333900.mrna1_1;708	708	7.0296	6.2361	5.233	6.6421	6.049	6.2966	5.9771	4.7714	4.8948	6.9202	5.5984	5.1202	5.969	5.3277	6.3903	5.0802	4.7766	4.5447	5.7366	6.9644	6.7178	5.9773	4.9331	6.8262	5.6407	4.4175	4.6129	4.8171	6.7929	6.3859	6.6922	4.2079	6.8797	5.7309	5.7112	4.7203	6.3512	5.6979	6.1131	6.0226	5.2172	5.7869	5.7107	5.8278	5.4276	5.5901	6.062	6.2998	4.4816	4.8288	5.1027	5.7186	5.2839	7.0144	6.0072	5.5226	5.3487	7.2888	6.098	5.6238	5.7287	6.394	5.8948	4.8669	5.3085	5.845	5.7407	5.8765	7.7329	5.5301	5.3298	6.1932	6.5809	5.7175	5.7342	6.6456	6.6618	6.6813	6.9654	5.4286	5.0139	4.9873	5.6901	7.6401
PF3D7_1333900.mrna1_1	PF3D7_1333900.mrna1_1;709	709	6.6946	5.7118	4.9079	6.2906	6.0018	6.0885	5.8336	5.3913	3.969	6.8509	5.3882	4.8644	5.2445	5.1835	4.9246	5.6702	5.0892	5.2196	5.6476	6.6381	6.0708	6.73	5.4053	5.9862	5.9413	5.2968	3.5765	4.7296	7.0363	6.3245	6.9916	5.5236	5.7021	4.4336	4.8339	4.2296	5.3951	5.7743	5.7861	5.8043	5.5157	4.797	3.9523	4.85	5.1855	4.8043	6.2401	5.565	5.465	5.4519	5.8689	4.8435	4.2373	5.5762	4.6392	5.877	5.4561	7.0191	5.2506	5.1231	6.8065	6.0295	5.4624	5.1514	5.2407	5.554	5.5487	5.3462	7.2625	5.1461	6.0002	4.6679	6.2083	4.9222	5.8785	7.1352	6.6513	6.2889	6.2449	5.3399	4.14	4.712	5.8575	7.0038
PF3D7_1333900.mrna1_1	PF3D7_1333900.mrna1_1;710	710	6.7002	5.6837	4.0522	4.9208	5.3937	5.2207	5.3409	5.7312	5.1957	7.1381	5.0968	6.0099	5.726	5.1293	5.318	5.6736	6.1001	6.0009	5.3187	7.0595	6.9587	5.135	5.4436	6.6064	6.3052	3.3219	5.2802	4.7751	6.5709	7.0801	6.958	5.017	7.1557	5.3906	4.8369	5.1957	5.9773	5.6651	6.0516	5.4611	5.1894	5.0339	5.5357	5.5245	4.8674	3.9653	5.7711	5.5432	6.0157	5.5862	5.0531	5.9882	4.6622	6.3107	5.044	4.9973	4.9635	6.5326	5.3327	5.4728	6.3416	6.3457	4.8217	4.8324	3.696	6.7267	8.0955	5.8863	6.3018	5.6453	5.8412	5.9269	7.0173	5.8887	5.4057	5.855	6.7891	6.4705	6.3516	5.6132	4.9284	8.3449	5.8288	7.7651
PF3D7_1334100.mrna1_1	PF3D7_1334100.mrna1_1;227	227	8.9066	6.8144	6.5474	7.9726	6.0764	8.3869	7.4457	9.1771	5.9134	9.0534	7.7853	8.0505	8.1406	7.1012	7.6757	8.5638	12.3212	8.2101	11.0844	9.7131	10.3557	7.4021	7.2885	7.9591	7.0965	6.2403	6.1902	10.3914	9.8643	9.6482	8.3868	5.9984	9.4576	7.7882	6.6269	6.4391	8.6663	9.0549	7.738	7.0197	6.6574	7.1227	6.7691	7.3077	7.6802	7.7291	9.0378	8.3193	8.3481	9.5652	7.2715	7.3894	9.0812	6.3756	9.2529	7.4766	8.1065	9.4723	6.7943	6.9855	6.2487	7.0146	9.0577	8.8245	10.0687	8.2634	7.0118	7.5044	7.9723	9.1479	7.229	8.2316	9.9191	8.2786	7.7166	7.995	8.5855	8.9195	9.2493	10.5749	8.4631	7.022	8.559	6.3878
PF3D7_1334100.mrna1_1	PF3D7_1334100.mrna1_1;228	228	8.1093	7.4943	5.6253	6.7683	4.9435	6.1463	7.8842	8.7562	5.0853	8.304	7.3576	7.5958	6.5298	5.1131	5.8384	7.4347	9.2628	6.9792	5.4053	11.2138	10.4314	8.669	5.7737	9.3088	6.1989	5.6153	6.2887	5.2059	10.9842	10.1972	8.7923	5.0175	8.8585	6.4281	5.5229	5.5723	5.4009	7.5672	7.4967	5.3978	5.5886	4.7703	6.5923	6.5301	7.4404	6.1599	7.2622	7.0231	6.2976	8.3044	5.9919	6.6134	9.099	6.9132	7.2945	5.8552	7.3908	8.7135	5.7129	6.2309	5.8968	6.4506	8.6464	8.1662	7.9826	7.8253	6.2705	6.9627	7.2497	7.3774	6.6235	7.5229	8.7712	6.6551	6.8371	6.2437	8.1665	10.1088	8.7198	9.5067	8.0964	6.0596	7.6352	7.3151
PF3D7_1334100.mrna1_1	PF3D7_1334100.mrna1_1;229	229	8.437	7.8429	6.4326	6.2155	6.0738	6.4538	8.3508	9.5183	6.1675	9.2098	7.8982	8.8421	6.4596	7.0436	7.4749	8.9335	9.4244	7.7838	5.0561	11.4881	10.9273	9.3001	5.842	8.8512	6.8	6.4914	6.6751	6.3952	11.8745	10.6331	9.3276	5.911	9.5121	6.8844	6.6398	7.4144	7.6744	8.7511	8.0563	6.9106	6.0383	6.6542	7.0419	6.8124	8.0106	8.2927	8.2918	8.1405	8.581	8.5861	6.5999	7.7895	9.1311	7.022	8.4832	6.7049	7.6231	11.5054	6.2596	7.8793	6.9512	7.5074	10.1723	9.2583	10.3448	9.0148	6.1487	7.3457	8.3912	8.7618	7.0877	8.2071	11.8839	7.0881	8.6058	7.1744	9.1281	9.9966	9.3807	11.0709	9.271	7.0762	8.2385	8.4116
PF3D7_1334100.mrna1_1	PF3D7_1334100.mrna1_1;230	230	6.7932	6.5668	6.5889	5.2199	5.2388	5.1953	5.8331	5.1823	5.9991	7.6075	7.5916	6.8537	5.2957	5.3132	6.1396	6.1902	6.0088	5.3172	5.7211	9.0079	6.6097	5.7385	11.2997	6.3239	5.8094	5.6542	5.009	5.6907	10.001	7.0463	6.2491	11.3137	6.7977	5.5373	5.2498	4.6702	6.0898	7.3414	7.618	6.3825	6.1451	5.9791	8.8026	6.7782	6.218	6.8768	7.3971	7.3486	7.5289	6.4928	5.1703	9.1799	7.5949	7.2193	5.6673	6.6687	5.3143	8.8389	5.843	5.8844	6.641	6.8393	5.8659	5.9477	5.4499	7.103	5.3001	5.7164	7.2432	7.6323	8.3421	6.1963	8.8491	5.2071	6.1276	7.5114	6.414	6.7385	7.4024	6.856	7.455	4.7629	5.5804	7.9251
PF3D7_1334100.mrna1_1	PF3D7_1334100.mrna1_1;231	231	6.9806	6.7155	6.1293	6.2472	5.9345	6.0241	6.5557	6.4041	5.6447	7.9641	7.9739	8.45	6.3261	6.3185	6.7731	5.4601	6.738	5.5472	5.9729	10.544	6.2961	6.6107	5.8442	6.2743	5.3284	5.9442	4.9359	5.6539	10.8159	6.543	6.9622	5.6943	6.3797	6.5312	4.9704	5.7876	5.4819	5.9023	7.1378	5.1989	6.4878	5.392	5.878	5.2555	5.3768	5.3957	7.2382	7.2836	5.6177	6.9494	6.1969	6.4723	5.6522	6.6267	5.4954	5.2798	6.6619	7.4173	6.6143	6.017	6.5103	6.0512	6.8466	6.2977	5.7858	7.395	5.3452	6.4744	6.6963	6.3332	5.0339	6.3415	7.6483	5.8135	6.7011	5.9821	7.1802	5.8304	6.6064	6.7909	7.24	4.6843	6.596	6.5552
PF3D7_1334100.mrna1_1	PF3D7_1334100.mrna1_1;232	232	7.0467	6.6595	6.0629	5.6229	5.1882	6.1837	6.4665	6.238	5.6602	7.4305	8.6052	6.1227	5.7485	5.6513	5.8316	5.9165	7.1356	5.3604	5.6952	8.6259	7.4006	7.9512	6.3889	6.7546	6.3397	5.2619	4.6605	6.2489	8.7038	7.2429	7.341	7.9006	7.3424	6.3111	5.8283	6.0435	5.2791	6.3859	7.0136	5.667	9.2267	6.1843	6.5006	7.0531	6.3868	5.4819	6.9571	6.9536	5.6174	7.9234	5.9775	5.5622	5.7393	6.6678	6.2839	5.8532	6.4118	6.4851	6.4062	6.2397	6.4598	6.1568	6.7367	6.7365	4.7565	6.8328	4.9122	6.4163	6.3588	6.4135	6.29	5.7876	7.3321	5.7107	6.6321	6.3189	7.0412	6.6569	7.3799	6.1659	7.8314	5.223	6.4793	6.4589
PF3D7_1334100.mrna1_1	PF3D7_1334100.mrna1_1;233	233	6.8925	4.8037	6.1218	6.2012	4.5166	6.3736	6.3808	5.0166	3.9764	6.7702	9.9817	4.8314	6.4276	4.3067	5.9725	6.2515	5.8354	4.554	4.9828	7.1666	6.8781	6.5103	5.6206	7.4379	6.0821	4.5373	4.1497	5.8309	7.5216	6.348	6.1221	5.0892	7.9343	5.1894	6.1249	3.281	4.0522	4.3681	6.7486	5.6064	3.2342	5.8286	5.7279	5.5789	4.757	5.6253	5.954	6.9677	5.1077	7.1408	5.1965	5.0909	5.5021	6.1991	4.6387	5.2675	5.9425	5.4276	6.0885	5.9732	6.9714	5.8602	6.0288	6.3865	6.1461	7.5232	5.2238	5.978	7.3062	4.269	4.5021	7.9388	5.8253	5.1085	5.9444	6.7518	6.6032	6.5907	6.5443	6.11	7.0395	5.0139	6.6622	6.5424
PF3D7_1334100.mrna1_1	PF3D7_1334100.mrna1_1;234	234	7.4238	6.2126	6.011	6.1406	5.4212	6.5049	5.649	5.3646	4.1408	7.5803	5.6372	5.6554	5.6259	5.3551	6.4471	5.5586	4.5844	5.7068	5.7988	7.0207	7.2479	5.9692	5.6168	11.4497	5.4376	5.6719	5.0875	6.5256	7.6432	6.4248	6.3172	4.669	11.5247	5.8151	5.3999	4.6299	6.9197	5.327	5.7197	5.4902	5.6358	6.3693	5.7104	6.4683	5.797	5.0592	6.3289	5.8179	5.1231	8.1787	6.2547	5.8926	6.9197	6.3612	5.7208	4.5987	5.6165	7.1081	8.1561	6.4914	7.1446	4.9946	5.1607	6.4249	10.0876	6.8971	4.09	6.1008	6.7945	6.1502	5.1256	5.8235	7.0849	6.3567	6.5419	7.3586	6.6592	4.2832	6.7462	11.034	6.7861	5.3045	6.2475	7.6174
PF3D7_1334100.mrna1_1	PF3D7_1334100.mrna1_1;235	235	7.5372	6.3842	5.9787	6.3475	5.6079	7.5672	7.3292	6.2133	6.7029	7.008	6.316	6.1185	6.3289	5.3882	8.8486	6.5333	6.9507	5.8595	5.8507	9.966	8.3494	7.1688	7.0714	11.084	9.8444	6.1894	6.4244	7.2624	10.083	9.1886	8.0098	6.759	10.7843	10.2233	5.8704	6.6296	8.9999	5.9572	7.6846	6.1823	7.5133	6.3034	7.3009	7.3029	7.6574	6.2595	7.2905	8.3101	6.965	8.9239	8.4276	8.3878	8.5958	7.0397	13.1294	6.0299	5.1791	7.7755	9.4141	8.0486	6.2211	6.7723	7.4008	11.6786	10.7773	7.3652	5.0557	6.9366	7.5027	12.561	6.2026	6.4184	8.204	8.3435	8.6262	7.2875	7.5679	7.6027	8.0659	11.9226	7.1732	5.9966	6.7589	8.2135
PF3D7_1334100.mrna1_1	PF3D7_1334100.mrna1_1;236	236	8.0452	5.8374	5.7197	5.9465	5.7769	8.9609	8.5078	6.7637	5.4515	7.0751	5.7126	5.9632	6.9542	5.7764	9.0531	8.2573	6.7785	5.9098	6.1181	7.2245	7.0612	8.5606	7.8899	10.8996	9.14	5.6767	5.8831	5.8097	6.9801	6.6799	8.1988	8.6245	10.1919	9.1067	5.9064	5.2106	7.0227	6.8388	8.0527	5.465	3.9326	5.8795	7.7058	8.4891	7.1943	7.0618	6.7883	7.1699	6.8062	8.3522	7.8495	7.6862	6.5926	7.2435	12.1848	5.7252	5.5497	6.8138	10.3572	8.0422	6.5495	7.0673	6.6845	10.0882	11.0811	5.7698	4.9074	5.9989	8.4963	13.0052	7.3818	6.0146	7.7912	9.293	8.6196	6.9508	7.5845	8.1481	8.5598	11.3515	6.5729	5.6576	6.7753	8.1327
PF3D7_1334100.mrna1_1	PF3D7_1334100.mrna1_1;237	237	7.062	5.6533	5.6957	5.1477	5.9418	8.7622	6.4517	6.6843	5.079	7.3089	5.3388	6.5089	5.9131	5.7173	7.8887	6.7219	7.0196	6.3432	7.9764	7.3105	7.3576	6.074	8.8926	10.4716	8.229	5.5945	5.0738	5.5339	6.8648	7.3002	6.8022	8.9627	10.4959	8.4097	5.7584	5.6784	6.5226	4.9923	7.6991	6.0459	5.0972	6.2116	6.7766	7.5338	6.4136	5.497	6.7076	7.1655	5.0609	8.3201	7.27	7.753	6.2081	7.844	11.5934	5.3161	5.1938	6.19	10.4749	8.1435	8.3686	6.5474	6.2161	5.2449	10.3318	6.3561	4.7876	6.8636	8.756	11.2443	7.7729	5.2623	7.8407	9.1401	8.3299	7.6947	7.182	7.5899	7.1924	10.9261	6.9006	5.4883	7.2445	8.9883
PF3D7_1334100.mrna1_1	PF3D7_1334100.mrna1_1;238	238	7.4465	8.5012	5.7051	6.2954	4.995	7.3564	6.9424	6.8383	4.6679	7.4255	5.8878	5.7186	5.3906	5.0896	8.2553	6.0123	8.1045	5.3554	5.3961	6.644	6.079	5.3252	6.6628	9.7011	7.2046	5.6545	5.1387	5.7716	7.0673	7.3735	6.5099	7.7016	9.3903	7.754	5.8181	7.5508	5.9314	5.599	7.4835	7.3531	5.2475	6.2675	6.0009	5.3334	6.4391	6.5509	6.1647	7.0194	5.8053	7.9511	6.3766	6.8422	8.7841	6.8987	11.1423	5.5173	5.8222	6.6668	8.5143	5.9563	9.3082	6.6834	7.2823	5.7913	10.4198	5.4845	5.2672	6.2166	8.4342	10.465	6.0522	5.8654	7.7351	7.9889	7.2284	8.6336	6.986	7.8235	7.1998	10.6656	6.1241	5.5786	6.7987	7.9208
PF3D7_1334100.mrna1_1	PF3D7_1334100.mrna1_1;239	239	6.8632	6.0475	5.0708	7.1776	5.0862	7.9523	6.2403	6.8704	4.0721	6.5166	5.757	6.9916	6.3526	5.3374	9.458	6.1152	8.3969	5.694	5.5018	7.6428	7.4309	6.0415	6.8377	9.4225	5.6047	4.6999	3.511	7.0207	7.3875	7.9857	6.6813	6.7123	9.5063	6.6015	5.701	6.9842	6.2186	6.601	6.7891	5.4033	3.9937	6.5648	6.2657	7.0454	5.591	4.9686	6.1667	5.8445	5.3356	7.8676	6.4133	6.3667	7.2232	7.1672	11.1315	5.2456	7.2316	6.7466	9.272	6.6509	9.4118	8.7553	7.9383	5.2411	10.5307	7.0123	5.3785	5.0343	7.8137	11.0014	5.189	8.3703	7.0079	8.3783	7.1123	8.9795	10.3314	8.8594	6.5848	10.4114	7.152	5.7944	6.7856	7.2538
PF3D7_1334100.mrna1_1	PF3D7_1334100.mrna1_1;240	240	8.6695	5.8743	7.2157	8.4562	4.2555	9.9593	7.3162	7.6984	3.844	8.3485	5.8597	8.8481	9.0715	3.969	10.3888	7.0706	8.1419	8.0835	6.383	7.4077	8.6337	6.8957	10.3143	10.9159	8.6683	7.3718	5.9873	6.1041	7.2777	8.9823	8.6528	10.516	10.8352	9.0209	6.8137	5.8298	9.2353	6.4492	9.3233	4.0824	4.5072	8.1466	8.4008	8.6673	8.1433	7.0835	7.6841	9.5423	6.4439	9.5791	8.3638	7.9898	7.4248	8.0619	13.8825	7.0121	6.4466	8.5464	10.8085	7.1087	11.6257	6.9296	7.451	7.4037	12.149	7.9345	5.7159	7.3282	8.2093	13.3966	7.0731	7.5106	8.8579	10.3524	7.438	10.2662	8.6102	7.7975	7.8979	12.5788	9.2774	6.233	7.6661	7.562
PF3D7_1334100.mrna1_1	PF3D7_1334100.mrna1_1;241	241	7.4307	5.9878	5.5176	6.0947	4.2928	9.8957	6.897	7.2951	5.1926	7.8593	5.8517	7.87	6.3621	2.6323	9.8783	6.0794	7.679	7.2848	4.915	6.7462	7.5759	5.8582	9.7618	10.6668	9.1009	5.9715	6.1075	5.5317	7.1048	7.6856	8.2103	10.2432	10.4383	9.3229	6.5534	4.9814	8.3933	5.709	7.6074	4.915	7.7626	7.397	6.6662	7.3834	6.8092	6.4184	7.7789	7.5789	6.0446	6.5144	7.0196	7.3977	6.5854	7.8677	13.3197	6.314	5.0587	6.5317	10.610900000000001	7.2109	11.2088	7.1029	7.5085	6.873	11.2517	7.7216	4.546	5.2437	6.8418	13.2014	5.319	6.3681	7.5123	10.1218	6.7291	9.9507	7.3627	7.9954	7.7497	11.7421	8.538	5.9535	6.9643	6.7872
PF3D7_1334100.mrna1_1	PF3D7_1334100.mrna1_1;242	242	7.6359	4.9331	5.1691	5.95	4.2861	10.6592	6.4785	6.482	3.706	7.7164	5.243	7.1892	6.6061	4.0993	10.6875	6.7741	6.65	8.0882	6.0772	6.7821	7.8944	5.8278	8.523	11.1898	7.8424	5.0206	4.8293	6.9905	7.188	7.9452	7.7775	8.0922	10.7269	8.2932	6.6992	5.3381	7.2756	5.8324	8.0315	2.2172	3.6206	6.3658	7.1507	7.3006	6.6326	5.2935	6.5564	7.7566	4.904	6.3945	9.1966	7.5326	6.14	7.6178	12.3497	5.4263	5.155	7.377	10.686	7.7407	11.6214	6.9614	6.4393	7.0466	11.3886	7.5421	5.121	5.1289	7.6668	12.4835	7.1481	6.2806	7.5603	9.9044	7.7471	10.0957	7.0083	7.5376	7.184	11.9345	7.4887	5.9047	7.579	7.3959
PF3D7_1334300.mrna1_1	PF3D7_1334300.mrna1_1;218	218	7.2899	8.1011	5.1094	6.0587	4.6513	5.8324	5.1791	4.6427	4.5348	8.1686	5.8694	4.8763	4.5632	4.6769	6.8171	5.5407	5.0018	9.829	2.848	8.2155	6.0394	5.7814	5.0934	8.5375	6.1717	5.2653	3.3771	5.4104	7.9771	6.3454	5.9676	5.4925	8.1415	4.8227	5.8138	3.9819	5.7331	6.6384	5.7837	8.7697	5.0094	4.9359	5.7219	6.0896	6.1783	5.6639	5.7552	6.6571	6.0159	7.317	6.9738	5.5072	5.3813	5.4226	12.7123	4.295	3.8227	6.7955	6.6786	5.8276	5.2906	7.7169	6.5312	7.4972	8.6438	6.633	5.5744	6.3391	7.6917	12.3094	5.6244	5.9614	8.1456	5.8189	6.7698	5.2087	8.6745	5.9732	8.0097	9.2582	6.0932	5.5295	6.6015	8.437
PF3D7_1334300.mrna1_1	PF3D7_1334300.mrna1_1;219	219	7.9276	7.0227	7.0681	7.1168	6.2399	6.1418	4.9397	5.4663	5.2909	8.5705	6.1991	6.1508	6.9726	5.921	5.7729	6.0561	5.9181	5.7463	5.1318	8.1359	7.2932	5.5217	6.5402	9.033	5.5481	6.6609	5.5512	5.5113	7.8315	6.9673	8.5845	5.849	8.3407	5.7949	6.4365	5.2913	6.3377	7.7148	6.8809	7.8279	7.9287	5.9939	6.6933	8.776	7.7447	4.7692	7.6027	5.6764	6.6175	6.8019	6.5248	6.0843	6.5863	6.9977	10.7105	4.9117	3.7225	6.1522	6.4899	6.5788	7.945	8.01	7.6606	7.4459	7.3077	6.6918	5.6355	6.7109	8.6264	10.7377	4.0099	6.7651	7.573	7.234	7.6562	8.1093	8.8976	8.2271	7.5026	7.8598	6.72	5.9021	7.3423	7.9878
PF3D7_1334300.mrna1_1	PF3D7_1334300.mrna1_1;220	220	6.9153	6.9292	5.1326	6.387	7.8567	5.7608	5.2095	5.2426	7.2628	7.4951	5.6798	5.1156	5.5432	9.6504	6.0849	5.7879	5.5361	5.5792	4.8166	7.0778	5.5392	4.7219	6.0411	8.2642	5.9158	6.7045	4.9016	5.1355	7.0156	5.7999	6.0264	6.3089	8.6742	6.1326	5.405	4.6165	5.8349	5.8733	7.0813	7.6344	4.557	6.5245	6.8413	7.017	6.3382	5.8625	6.6254	4.9973	6.5507	6.6569	6.8312	6.3027	6.2687	5.7301	10.8294	4.7835	5.3516	6.6379	6.1713	5.9009	4.8485	7.772	6.4939	6.602	7.8075	5.6106	5.8963	5.6147	8.1585	11.1087	4.8575	5.7252	7.1063	5.4702	5.3551	5.5771	8.4365	5.3988	7.8236	7.979	4.9635	5.0639	6.0881	8.0992
PF3D7_1334300.mrna1_1	PF3D7_1334300.mrna1_1;221	221	7.1497	5.9314	5.5333	6.1117	4.4148	6.3597	4.7104	4.8817	4.2441	8.1663	5.9989	5.3049	4.8644	5.2311	5.8699	6.6596	4.9274	3.6112	4.1085	5.0828	7.4588	5.4902	4.3427	7.4868	4.7398	5.8143	4.7469	5.0139	6.6056	6.5715	6.1432	2.9891	7.7882	5.8298	7.1156	4.6165	5.6954	6.4899	6.3132	5.8694	4.2585	4.0036	6.1741	6.8912	6.3434	4.4751	5.5957	5.9535	7.5963	6.4639	5.3187	5.9138	6.8255	6.2044	10.094	4.7981	3.6915	6.0678	6.8836	5.7501	8.7679	7.7574	7.6321	5.8587	6.506	5.3551	4.4841	5.712	7.2567	9.8399	4.7682	5.3754	7.6163	6.1633	5.7458	8.4946	8.7063	6.1753	7.647	6.7031	3.5336	4.5491	5.939	6.9004
PF3D7_1334300.mrna1_1	PF3D7_1334300.mrna1_1;222	222	7.8484	6.8286	7.1642	7.5485	6.0483	7.3913	5.6185	4.2578	5.5444	8.8865	7.2484	6.8504	7.8091	5.9948	7.9897	6.2325	5.1965	5.8782	5.0264	6.8441	8.5683	5.3975	6.3313	9.8752	5.2102	7.3188	4.942	5.7721	7.8031	8.1313	6.9281	5.5494	9.2814	5.431	6.2561	4.0117	6.4525	8.0702	7.3667	6.9345	6.7948	5.6026	7.006	8.4965	7.396	5.7884	7.9324	6.6542	6.6574	7.0803	5.572	6.2321	4.7093	6.101	9.5293	6.5021	6.7262	7.031	6.5118	6.8444	7.3568	8.6436	8.7825	5.1819	5.8397	6.2553	8.4731	6.6947	8.3285	10.1532	5.0112	6.6833	7.6583	8.08	6.4866	8.3535	9.6949	8.5954	7.275	6.5469	6.1119	8.6355	7.3822	8.6165
PF3D7_1334300.mrna1_1	PF3D7_1334300.mrna1_1;223	223	6.6288	6.0168	4.8664	5.2532	4.9369	5.4992	4.6954	2.0108	2.4195	7.3382	5.4995	3.6112	5.0152	7.2995	6.1785	5.0768	5.5714	4.4931	3.3334	5.8025	5.5248	5.591	5.0947	8.03	4.6673	6.4627	3.1227	5.5466	6.3395	5.6764	4.4951	5.2407	7.995	4.7054	6.3062	2.2234	4.2555	5.8726	6.1383	6.1237	4.5735	3.9269	5.4121	6.3705	5.7578	6.2219	4.0712	5.3176	6.1595	4.8545	4.7506	6.0736	4.7845	4.9841	8.5608	5.6648	4.2943	5.7126	5.972	5.9702	5.0909	7.7477	4.8929	4.3519	4.9882	5.5062	4.4141	5.5188	6.5067	9.0574	4.1667	5.2161	8.5131	6.0745	6.1479	5.3789	7.9976	4.8555	6.4173	5.133	4.8895	3.5595	6.0557	5.7038
PF3D7_1334300.mrna1_1	PF3D7_1334300.mrna1_1;224	224	6.6569	7.6288	5.5429	6.3343	4.5192	5.6893	4.2758	5.1739	2.5558	7.7664	5.9722	4.6594	6.3612	4.8585	5.3951	5.366	5.319	6.2673	5.1835	6.19	5.8422	5.0777	5.5892	7.9019	5.4209	6.6235	2.7719	4.9882	6.3949	5.7452	5.8058	3.3277	7.8895	5.1297	6.1175	4.4463	5.3834	4.7219	6.4527	7.4244	4.5625	5.3341	4.9107	6.1144	6.3431	5.1485	6.2106	4.6696	7.003	5.8475	5.6247	4.3916	4.4822	6.0166	11.1226	6.0005	3.925	6.98	6.6138	5.6194	4.9878	7.1748	5.7682	6.6225	6.3952	3.9155	5.0544	6.6004	7.0055	11.0421	4.0875	5.1073	7.0749	5.1695	6.2889	5.8037	8.3451	5.9427	6.8093	6.7136	4.8748	5.8684	7.0566	7.7776
PF3D7_1334300.mrna1_1	PF3D7_1334300.mrna1_1;225	225	8.3981	7.4883	7.9208	7.8312	7.2392	6.824	5.9484	5.278	6.1787	8.5413	6.7842	7.4572	7.2973	6.3158	6.3978	7.3332	5.957	6.6621	5.4666	7.1587	7.859	6.5727	5.8723	7.8184	5.4683	7.0571	6.0695	5.1465	7.1546	7.3431	6.997	5.4433	7.5211	6.898	7.7751	5.3291	6.6456	8.5625	7.3126	6.5393	7.2489	5.7153	7.0946	8.8015	7.8828	7.1713	7.995	6.3802	7.029	7.2927	6.1154	6.1597	5.1835	6.3254	10.5658	6.7502	6.4036	7.3271	6.9976	7.1502	6.9995	8.5369	8.7084	6.286	7.0845	6.6088	8.4088	7.2504	8.7717	11.1929	7.1603	7.0882	8.1182	7.6874	7.8381	9.2818	9.2955	8.1455	7.1941	7.4722	7.3859	8.9563	7.7562	8.3829
PF3D7_1334300.mrna1_1	PF3D7_1334300.mrna1_1;226	226	7.7437	6.6793	5.3667	11.796	5.3747	6.1857	6.0811	6.9888	3.849	8.434	6.3597	6.2752	11.5587	3.3176	6.377	5.5018	7.1878	10.2304	5.0635	5.7184	6.0208	6.4177	6.2817	8.076	5.3356	7.2941	3.3909	4.62	6.6643	6.4033	6.7136	6.3196	7.3968	5.6372	6.647	4.8222	7.3704	5.8037	6.156	6.2999	3.121	5.1663	8.8047	4.8068	7.0458	7.5563	6.2538	5.7051	6.6437	6.9402	4.7181	8.8449	6.7369	6.6511	11.4245	7.3729	4.6837	7.0395	7.0859	5.2612	5.0188	7.9504	5.8982	5.4273	6.3995	3.7581	4.3923	8.481	6.2313	11.4202	7.3014	4.9846	8.6933	6.957	5.6413	5.5954	8.2182	5.0635	6.7015	6.9191	4.6605	4.1318	8.3585	6.9777
PF3D7_1334300.mrna1_1	PF3D7_1334300.mrna1_1;227	227	6.3796	5.5877	6.2681	4.4276	4.0126	7.3	5.8654	5.2353	3.2327	8.0987	6.3951	5.5351	5.3125	3.7148	6.0794	5.5192	5.1098	2.6826	5.1703	6.6646	6.69	3.9505	5.3012	8.1254	5.8258	5.812	4.9331	4.7756	6.3311	6.6376	5.4366	4.5435	7.0554	6.1387	5.7908	3.2357	5.0955	4.4195	6.3658	6.5549	5.0117	5.68	5.0334	5.6017	5.1554	4.8644	6.3952	5.1085	6.8126	6.4901	5.7968	5.6311	5.1823	5.9715	9.2717	4.3512	5.5762	5.2079	6.0279	4.6932	5.1173	6.3105	5.5521	5.5847	7.8976	4.6188	5.3234	5.8314	6.5328	10.0224	4.6058	4.9667	6.6876	4.5154	5.6279	5.0201	8.1428	5.3906	7.0744	7.2354	4.4634	5.6132	6.2977	6.614
PF3D7_1334300.mrna1_1	PF3D7_1334300.mrna1_1;228	228	8.047	7.3751	7.1558	6.3892	5.9757	11.7284	6.4543	8.1021	5.8502	8.4824	8.2446	6.2147	6.0264	5.7541	11.4381	6.3399	8.638	5.8336	5.4436	6.1528	8.0366	3.6264	6.0961	7.1884	6.111	8.4935	5.8094	5.4016	6.8851	6.8878	6.8909	6.4168	7.0633	5.7501	8.2412	6.4534	6.0557	7.6521	7.2428	7.3293	6.4665	6.007	6.513	7.3496	6.4545	6.5578	7.5132	6.9212	8.3632	6.777	5.6668	5.6433	5.6112	5.694	9.93	5.3995	5.8202	6.2917	7.6622	5.853	7.1867	6.8595	7.0159	6.3201	7.462	5.4499	8.1158	5.5426	7.3062	10.783	5.0951	5.991	7.2432	7.4013	5.9839	8.2469	8.0813	7.3571	8.2997	8.1535	5.8721	8.5647	6.2091	7.2416
PF3D7_1334300.mrna1_1	PF3D7_1334300.mrna1_1;229	229	6.0674	6.1144	5.2891	5.2472	4.1715	7.0556	5.2705	4.8822	3.4893	6.8851	6.6666	4.6588	6.0032	4.9016	6.718	5.5087	6.242	5.4036	4.4046	6.0259	5.9771	4.6496	6.4195	6.4862	5.8367000000000004	6.4406	2.8992	5.0352	5.7164	6.6373	5.5641	4.1882	6.04	5.2234	5.9028	3.8669	5.1396	5.3122	5.9052	5.7819	4.5801	5.527	5.2961	4.2008	5.7189	4.04	4.2048	5.649	6.8131	5.3782	4.9923	4.5534	4.8001	6.0433	8.946	4.7203	4.6159	6.354	6.2055	4.7087	4.6129	6.7639	5.6162	4.7268	5.2307	4.1489	3.8298	5.4219	6.7431	8.8918	4.8758	4.5423	6.3581	5.4022	5.1655	6.6038	7.5667	3.4634	7.5557	6.5065	3.2705	4.5515	5.5021	4.7296
PF3D7_1334400.mrna1_1	PF3D7_1334400.mrna1_1;91	91	11.143	9.4885	9.563	7.487	8.0842	6.8643	7.6338	8.6171	9.1279	11.2562	8.5938	10.935	7.4652	8.2262	9.465	7.861	9.0012	12.358	7.1326	10.4978	10.4167	8.6883	7.3095	7.9868	7.4839	7.3374	9.5047	8.318	10.1375	10.3011	11.2397	7.4259	9.3249	10.0993	7.9462	9.8772	9.2272	8.3085	8.1759	9.6132	6.8512	8.9905	7.7173	7.3095	10.5775	9.5457	8.0524	8.751	10.5078	9.8954	9.8153	8.837	6.5286	9.8931	9.0508	7.4807	6.9223	9.0192	7.4185	9.555	6.9789	10.2263	11.2091	10.5369	8.5867	5.691	8.8177	9.6514	11.362	8.1814	9.7068	10.2435	10.5387	8.8579	9.9811	11.2579	11.1751	10.3383	10.9483	9.6	6.8668	9.7696	10.7928	11.7071
PF3D7_1334400.mrna1_1	PF3D7_1334400.mrna1_1;92	92	9.5011	9.4792	7.2713	6.1457	5.8953	5.5889	5.6121	4.5336	5.09	9.7397	7.0726	7.7354	5.0045	5.8921	7.2448	5.2906	6.0444	5.6398	5.6398	6.9082	6.5806	5.6588	5.9727	6.7241	5.9948	5.1064	6.0603	5.582	7.3091	7.3236	6.7047	4.4738	7.9061	6.6795	5.684	5.9437	5.2227	7.0643	7.8938	8.7306	5.218	6.1873	5.7369	5.0942	8.0482	5.7298	7.541	7.5121	8.2603	6.543	6.7861	6.1623	4.862	7.8486	5.588	5.2957	5.753	8.0961	5.9869	6.4464	5.7729	6.9481	7.8104	5.9083	4.8768	5.8217	6.855	6.5026	9.8185	6.3834	7.7037	6.7803	9.0421	5.9134	6.1546	9.2687	7.5876	7.6554	6.911	5.9621	5.2517	5.1114	6.9565	10.4201
PF3D7_1334400.mrna1_1	PF3D7_1334400.mrna1_1;93	93	9.5361	6.8982	6.966	5.9934	7.2098	6.2213	5.5969	5.7065	5.1942	8.7649	6.2604	6.5953	5.0352	6.6833	6.5966	5.6935	5.6346	6.2856	5.7552	7.4558	6.799	4.5254	6.0014	6.5005	5.9725	5.4809	4.6194	5.0626	7.3712	6.4666	6.8555	5.0286	8.6403	6.9526	5.8472	5.1359	4.9612	6.6652	7.742	8.3804	6.1371	6.6405	5.0121	6.3567	7.2881	6.7004	7.0257	7.5661	8.5881	7.3457	6.8217	6.1775	5.151	7.3834	5.5113	4.3778	5.9402	8.0115	6.58	6.615	6.2165	6.6078	6.8058	6.0607	5.517	5.2828	6.435	6.5555	9.2799	7.1766	8.0473	6.3766	9.1883	6.7757	6.9229	8.9323	7.2355	7.6536	7.6344	6.0407	5.6571	6.1062	6.407	9.7236
PF3D7_1334400.mrna1_1	PF3D7_1334400.mrna1_1;94	94	8.7177	8.0767	6.3773	6.4305	7.8446	5.7876	5.9505	5.532	6.2458	9.2834	6.5005	5.8936	5.7192	7.7538	6.1278	5.6171	6.4268	6.2598	5.9995	7.822	6.6472	5.3049	5.4107	5.7013	5.6775	5.5094	6.3001	5.9343	7.4005	6.7252	6.1554	5.7469	9.0414	7.1884	5.1583	5.4954	6.3041	6.4893	7.0784	7.9776	7.7441	8.5735	5.669	5.7923	7.6689	6.3971	7.0261	6.9608	8.717	6.5705	7.0246	6.3985	5.4057	6.8268	6.0453	5.438	5.4578	8.1558	6.1035	7.1343	6.4274	7.4561	7.4389	5.5148	6.0999	5.988	6.942	6.9805	7.8988	6.8139	7.555	5.9798	9.1805	6.628	6.7858	9.0533	7.53	7.6409	6.2933	6.9083	5.4548	6.7112	7.7603	9.432
PF3D7_1334400.mrna1_1	PF3D7_1334400.mrna1_1;95	95	7.5216	7.1742	6.5078	5.954	7.242	6.1393	6.1212	5.2961	6.0723	7.3149	5.4614	5.9616	5.6044	7.1497	7.6405	5.546	5.5148	6.0025	6.3439	7.5399	7.2379	5.5978	4.8364	6.2157	5.554	4.7415	5.4333	6.102	7.7799	6.9879	6.7741	6.3494	9.2029	6.697	5.406	5.1309	4.3205	5.6921	6.1743	7.9545	7.2196	5.4767	5.1518	5.5683	5.9773	5.7669	5.5125	6.5944	8.3139	6.4474	6.9951	5.8402	5.5975	7.5099	5.1981	4.9616	5.3056	8.3603	5.7131	5.3288	5.8846	6.4343	6.8131	5.4906	5.0135	4.9477	6.1878	6.1001	7.4684	5.5487	6.2174	6.4348	9.1286	5.8572	6.4143	9.2485	7.5993	7.1478	6.726	5.8951	5.5429	6.9573	7.3613	7.1187
PF3D7_1334400.mrna1_1	PF3D7_1334400.mrna1_1;96	96	8.2366	7.8921	6.2782	6.3775	7.7049	5.6401	7.1358	5.7645	7.3597	8.3964	6.924	7.8378	6.5064	8.0527	7.6148	8.992	7.4058	7.7247	5.3388	8.4921	6.5359	6.2672	5.9948	7.3776	5.9038	5.6505	5.2566	6.7844	8.4282	7.8491	7.0117	6.2075	9.6918	7.4236	5.5132	5.7876	5.4777	5.4489	6.6387	8.2182	6.7814	7.3154	4.9741	6.4547	7.4124	6.1274	7.0809	6.9487	9.029	7.0939	7.6638	7.1414	6.6851	7.6549	6.9836	5.126	5.2858	8.742	7.8022	6.3094	6.6945	7.3051	6.0921	5.7779	5.9239	6.0605	8.1473	7.7335	7.6433	7.0869	7.6641	7.3823	9.4281	7.7591	7.7673	10.0934	8.4065	6.9007	6.6472	7.23	5.204	8.5647	8.7029	8.4227
PF3D7_1334400.mrna1_1	PF3D7_1334400.mrna1_1;97	97	7.2061	7.3143	5.8265	6.9614	7.0812	5.4998	5.9771	6.0321	7.3069	7.0048	6.1619	7.7653	6.5583	7.1315	8.1742	5.8314	6.5723	7.2245	5.8435	7.7953	7.5666	4.3757	5.7895	6.8035	6.6011	3.6769	6.5343	7.3994	9.4655	7.8539	7.9026	4.9411	8.0631	6.8651	5.9649	4.9768	5.7409	5.3968	5.6741	7.783	6.0264	7.8856	6.1585	5.5723	6.416	8.741	6.3322	8.4068	9.1685	7.1244	7.2596	6.9512	5.6896	7.3351	6.3477	5.5141	5.0431	8.006	6.6093	5.2517	5.9444	7.5598	6.4403	6.5865	5.7999	5.572	7.8495	7.3709	7.4689	6.6163	8.4366	7.5045	9.4777	7.4639	7.1345	9.0948	9.2186	7.2861	7.2569	7.7056	6.0738	8.5039	9.4513	7.5734
PF3D7_1334400.mrna1_1	PF3D7_1334400.mrna1_1;98	98	7.3239	6.4583	5.7892	5.3045	6.8452	5.0157	6.4723	5.9542	7.1686	7.8123	5.6767	8.0902	5.7589	7.1665	6.4011	7.0693	6.3827	6.8502	5.4269	7.9903	8.287	5.7396	5.7889	6.7148	6.4812	4.6904	4.1506	8.9916	8.9556	8.3858	6.8072	6.7271	8.2263	7.0543	4.5759	4.5521	5.3158	5.408	5.7861	8.2021	5.3607	7.996	5.437	5.5198	6.4707	7.4191	6.9797	8.1674	9.0468	5.6185	7.7838	6.8364	4.2555	7.3355	6.3142	5.4087	4.9458	8.1255	7.0183	5.6308	6.1946	6.9824	5.88	6.6352	6.2236	4.9649	8.8851	7.6198	9.2283	7.3999	7.9373	6.4038	9.4607	8.2558	7.944	9.5666	9.1051	6.7525	6.8823	7.4923	5.7814	10.1302	10.0845	7.9337
PF3D7_1334400.mrna1_1	PF3D7_1334400.mrna1_1;99	99	7.2676	7.8304	4.8354	5.4226	7.3734	5.5033	5.6244	5.6381	6.9904	7.0103	6.049	6.9694	4.8161	7.3379	6.7614	5.6088	6.5889	4.6848	5.6126	6.9298	6.7031	4.991	5.6276	6.3366	5.4202	4.8074	4.7054	7.2557	9.0686	7.5969	6.6947	4.4107	6.6162	6.1274	6.1568	4.9846	4.4744	4.8797	5.5426	7.6942	6.0058	6.5746	5.6091	5.99	4.9736	8.3549	5.204	7.8343	7.9804	5.2498	6.8851	6.4673	4.8405	7.5386	6.1589	5.2052	5.9117	7.8099	6.2529	5.2315	6.1338	7.2297	6.312	6.2772	6.1367	5.7586	9.3945	7.5429	7.8962	6.8329	7.9869	5.5537	9.4583	6.033	6.8936	7.7208	9.7505	6.7142	6.2477	7.0469	4.2532	10.2423	10.2279	7.9316
PF3D7_1334400.mrna1_1	PF3D7_1334400.mrna1_1;100	100	6.4	5.6927	5.314	6.37	7.0595	5.3052	6.086	6.4474	7.5824	7.5261	5.2887	8.1269	5.9493	7.534	6.7278	6.1272	7.164	5.8711	4.8943	7.3313	7.0357	5.9964	5.4545	5.739	5.463	4.9198	9.6721	7.7906	9.2806	7.2218	6.1164	5.2898	6.2645	6.3452	5.9057	7.9309	4.8104	5.9745	6.9681	4.5329	7.031	9.0569	5.0725	6.0115	5.9481	9.3052	6.581	8.0739	7.7955	6.345	6.257	6.841	5.4202	12.9482	5.4232	7.5317	5.4128	8.1763	5.5484	5.3635	6.0468	7.0501	9.0101	6.1052	6.1908	5	9.7044	7.4752	7.3339	7.8285	7.9933	5.1623	9.1865	6.7849	7.4593	7.4614	9.1319	6.3341	7.2571	6.3329	5.5457	10.5453	10.3443	8.0646
PF3D7_1334400.mrna1_1	PF3D7_1334400.mrna1_1;101	101	6.2445	5.2694	4.84	4.6444	6.266	6.0402	6.314	5.2898	6.4854	5.8467	6.4348	4.6571	5.4624	6.6379	4.3792	5.2836	6.4136	2.8895	5.0802	6.902	6.1297	5.4482	5.8074	5.4296	4.904	5.1089	5.8875	5.6238	7.1945	6.2327	6.583	3.862	5.0448	6.3899	4.1922	5.9371	4.9193	6.3307	6.7393	4.1077	4.2365	7.5026	4.9035	3.7355	5.1815	5.0224	6.6305	5.9549	4.342	5.0934	5.7098	5.2449	4.7131	9.6769	4.3547	5.0054	4.0321	5.5379	5.2931	5.7677	5.5889	6.5378	6.6837	5.6747	4.5814	5.5957	7.407	5.6056	6.3675	4.9869	5.1189	5.5898	6.319	5.278	6.2302	4.6932	7.338	6.4466	6.1098	5.5762	5.3005	8.2384	5.1803	7.8749
PF3D7_1334400.mrna1_1	PF3D7_1334400.mrna1_1;102	102	6.9991	6.23	5.3498	5.4725	1.1243	4.9937	6.4604	6.3264	4.8615	6.4031	4.9519	5.0317	6.2867	2.0909	4.8639	4.8364	6.1671	8.3105	4.8344	6.1077	6.0708	5.3147	5.9919	5.6141	6.6819	6.9554	6.2702	4.7793	6.6289	5.9449	5.8883	5.235	6.0415	8.3093	6.3563	4.7544	5.2001	5.8202	6.695	5.9752	5.2784	6.0691	5.1775	5.4009	6.275	5.2917	5.6106	6.5029	5.0505	5.511	6.2464	5.4502	5.615	11.7385	5.6159	4.7071	4.1119	7.2567	6.3595	5.8684	6.2493	6.1585	7.1965	6.3963	6.0772	5.2994	8.1188	5.9432	7.3744	5.2269	5.6938	5.029	8.176	6.5396	6.4777	6.007	7.667	6.2346	6.1679	5.9993	4.6977	8.5674	5.3136	6.2917
PF3D7_1334400.mrna1_1	PF3D7_1334400.mrna1_1;103	103	6.9003	4.855	5.073	5.6536	3.8125	5.7353	6.1755	5.5251	5.2192	6.6263	5.6061	5.2798	6.6543	3.189	5.0387	5.5497	5.8985	5.8585	4.5957	6.9967	5.5078	6.4584	6.2386	6.6747	6.2067	5.7388	8.1943	4.9435	7.2715	4.7586	6.5258	2.272	5.9215	5.6786	6.4331	6.6523	4.7093	4.8161	6.9097	5.6721	6.0119	5.4033	6.4016	5.6565	6.1673	6.1851	6.4421	7.0145	5.6343	5.393	6.3553	6.43	5.0339	11.9861	5.4439	5.7655	5.1297	8.5581	6.2392	6.1524	6.7803	7.534	8.7734	6.6521	6.6138	5.9519	8.6079	5.4919	6.5844	5.2957	6.1457	5.5686	9.688	6.2702	6.6302	6.6144	7.1414	6.9301	6.5378	6.1999	5.3154	9.2075	6.151	6.7936
PF3D7_1334400.mrna1_1	PF3D7_1334400.mrna1_1;104	104	6.6126	5.578	4.6865	5.7729	4.5856	5.2743	6.695	6.7639	5.6241	6.5432	6.0119	5.0682	6.3752	4.6673	3.8001	5.0152	5.6209	5.2238	5.5552	5.2965	5.017	6.153	6.813	5.954	6.0866	4.2861	8.4258	4.327	5.6814	5.2445	6.5361	6.2897	6.2046	6.8837	6.6562	7.5229	4.9855	5.9319	6.5932	5.9167	6.357	5.8892	6.645	5.5046	5.7993	5.4561	6.0268	6.9224	6.6267	5.3764	6.9284	7.2897	4.266	10.394	6.033	5.9439	4.8654	8.1631	6.5727	5.9848	6.6946	6.4557	7.1765	6.8895	6.8491	5.2361	8.5236	4.4951	5.44	5.0352	5.067	5.9086	9.0243	6.1311	7.0818	6.3158	8.1928	6.8873	6.0819	6.1522	5.7544	9.0119	5.9665	6.8117
PF3D7_1334400.mrna1_1	PF3D7_1334400.mrna1_1;105	105	6.5108	5.353	5.1106	4.8919	5.2254	5.0286	5.732	5.3114	4.99	6.0974	5.5601	5.2219	6.0074	5.0639	4.157	5.8689	5.9722	5.5065	5.9871	5.5024	5.7592	6.029	5.6459	5.9609	5.3366	5.3462	6.2468	4.3757	6.8948	4.8099	6.3923	5.1268	5.9284	5.6276	6.1902	5.5033	4.2772	5.7578	6.8006	6.7962	5.859	5.093	6.3954	5.7766	5.4413	5.4973	6.2731	6.3493	5.5732	5.4992	6.1875	5.7002	4.0347	10.0005	5.602	5.3212	4.7082	8.7361	6.2655	6.4885	6.4416	6.3354	6.2931	5.3498	4.9699	5.8248	6.7276	5.0913	6.8405	6.0959	5.0272	4.9312	9.9449	5.9198	6.5589	6.6668	6.8156	6.1402	6.5382	6.272	6.0909	6.0847	5.7554	6.4656
PF3D7_1334400.mrna1_1	PF3D7_1334400.mrna1_1;106	106	6.5711	6.2174	5.9495	5.5204	5.5472	5.3216	6.6467	6.2093	4.7296	6.5911	5.5777	5.5472	6.1311	4.4548	4.0618	5.3284	6.9652	6.8844	5.5339	6.2139	5.9371	5.8909	7.0854	6.7429	6.701	6.5517	8.0804	6.074	5.8605	5.9669	6.5404	6.6337	6.6231	6.5584	6.4522	7.2658	5.7613	6.2647	7.227	5.6323	6.1504	6.5767	6.7155	5.6738	6.2955	5.7214	7.0106	6.809	6.1593	5.9343	6.513	7.0071	5.3402	10.0945	6.4371	5.9181	6.1175	9.9155	7.0793	6.7177	6.3248	6.7123	6.7323	6.4496	6.4152	5.8268	5.8841	6.5838	6.9865	6.2139	4.2342	5.4506	11.0055	7.2227	6.7344	6.3646	6.4764	6.8361	6.4522	7.6015	5.4026	5.9782	6.8986	6.8479
PF3D7_1334400.mrna1_1	PF3D7_1334400.mrna1_1;107	107	6.9201	5.4091	5.9437	6.0319	5.2873	3.5801	6.4248	6.812	6.2867	6.8791	5.6576	5.8953	6.7505	5.823	5.1599	6.2538	6.4798	6.4279	6.0813	6.4941	5.6038	6.6036	6.2213	6.6178	6.9584	5.9011	7.8806	6.1522	6.9366	6.9119	6.9684	6.701	7.086	6.7208	6.9296	8.3622	5.6531	5.3216	6.6515	5.0652	6.2228	4.6854	6.9744	6.1837	6.0585	5.9844	6.9478	7.07	5.9392	6.1745	7.0341	6.5064	5.4019	9.6363	6.2232	5.572	4.6029	10.1121	6.9509	6.2116	6.3212	6.9158	6.4244	6.5054	6.3407	4.811	6.2874	9.4594	6.9621	5.3604	4.9174	5.6817	11.2335	6.7362	7.1418	6.387	7.3969	6.9664	6.8245	6.5752	5.696	6.0772	9.6358	7.2229
PF3D7_1334400.mrna1_1	PF3D7_1334400.mrna1_1;108	108	7.226	5.7087	5.8863	5.8919	4.3951	4.5826	6.8824	6.8198	6.7225	6.5743	6.6622	5.6848	6.5587	4.735	4.9416	6.0374	6.6109	6.8272	4.4542	6.4158	6.0413	7.1845	6.2836	6.7578	6.702	6.6758	6.392	5.8115	6.3018	7.2869	6.8835	6.5228	6.3169	6.8904	7.1125	7.258	5.6129	5.9718	6.4872	5.5993	6.6358	6.3884	7.3435	6.0851	6.6503	5.1119	6.2658	6.8983	5.9699	6.7305	6.8251	7.0632	5.7479	6.8581	6.0868	5.854	5.7401	9.0266	7.4468	6.628	6.439	6.7302	7.1386	6.6906	6.8369	6.1635	6.6516	6.0275	6.6466	5.1119	5.7934	5.4439	9.8863	6.6084	7.2836	6.6337	7.5159	6.6812	7.045	6.953	7.1552	5.6843	5.8482	7.302
PF3D7_1334400.mrna1_1	PF3D7_1334400.mrna1_1;109	109	7.4085	5.4499	5.5248	5.7287	4.89	5.6513	6.8467	6.0213	5.7554	7.028	6.6146	6.239	6.3853	2.4751	4.9699	6.6472	5.8273	5.8319	5.4624	6.0866	5.8975	6.2196	7.0632	5.8963	7.8121	6.212	6.1691	5.5972	7.1928	6.9332	7.1163	6.6733	6.7707	8.6502	6.8121	5.2769	4.7876	4.4356	6.3896	6.4413	6.3906	5.5807	8.6825	6.4827	6.6515	5.2566	4.8694	6.5162	6.6991	7.2911	5.931	7.6372	4.3785	6.7219	6.0219	5.2795	4.8074	11.0268	6.8664	9.4408	5.1461	6.8201	6.5892	7.0108	5.2861	6.3248	6.1324	5.5132	7.8586	5.087	5.3896	5.6118	12.1893	6.7962	9.5403	5.1497	7.3827	8.226	7.0281	5.6115	6.6213	6.6397	5.6058	8.1645
PF3D7_1334500.1	PF3D7_1334500.1;1	1	5.275	5.1538	4.7431	5.4145	3.9222	3.228	4.9505	4.7442	2.0704	4.431	3.7623	4.5021	4.3978	0.84	4.2487	5.3491	4.225	2.5656	3.9837	4.7323	4.9284	3.8339	4.9878	4.0678	4.6932	2.3646	4.7159	3.8104	4.7793	4.8763	4.09	2.3533	3.9754	3.1391	3.8115	3.9523	3.0925	4.5435	5.4286	2.4249	4.701	4.7339	4.2133	4.26	5.1383	3.0858	5.4983	3.9588	4.0018	1.9709	4.0027	4.6427	2.3363	4.2935	3.3448	4.6381	4.1194	4.511	4.6977	4.1194	4.1835	3.6949	4.5336	5.4922	4.9495	4.6927	3.0892	2.9837	4.7808	4.6724	2.5945	5.1231	3.9782	4.6571	4.7208	4.6135	5.1639	4.7126	4.8227	4.6769	3.9533	4.969	4.4033	6.2583
PF3D7_1334700.mrna1_1	PF3D7_1334700.mrna1_1;186	186	6.5384	5.8462	4.8505	4.8349	0.3896	7.5335	5.6147	5.3165	1.269	5.85	5.8629	5.7618	4.8723	2.4957	7.2314	5.2619	6.4691	4.3903	5.8407	5.6885	5.9255	4.218	5.634	7.174	6.1239	4.7576	4.9227	4.8192	5.6761	5.4463	5.7991	4.5632	6.0152	6.2985	6.0695	4.5416	4.0712	4.8674	5.7412	3.8217	4.7671	5.3226	6.2388	4.9227	4.5173	5.3001	5.106	5.2551	5.1089	5.7936	6.7438	6.36	4.4403	5.4189	4.8934	5.5125	3.0618	5.3635	5.1014	4.8017	4.8963	5.0725	5.4594	5.8785	5.133	6.2133	7.5446	5.1875	3.6904	4.479	2.7093	5.5711	5.1285	4.9841	5.6968	4.9593	7.7331	5.6162	5.8482	4.2441	5.8004	7.0914	4.9495	4.2418
PF3D7_1334700.mrna1_1	PF3D7_1334700.mrna1_1;187	187	6.5373	5.2917	9.5587	3.1587	4.0108	7.0463	5.9112	7.706	3.2585	4.8861	6.2116	3.3882	3.8904	2.0976	7.0119	4.7533	8.0399	5.7811	3.3176	4.7015	5.1871	4.3505	5.1643	5.3992000000000004	5.8043	4.0009	4.4463	3.0018	6.0177	5.557	5.0938	0.1506	5.0431	5.8582	4.9782	4.2016	3.4712	4.1795	5.1587	2.9782	4.0374	4.4835	5.9556	5.2407	4.4101	4.7065	4.8787	5.88	2.0179	6.3686	5.8562	5.8204	5.5765	6.2559	5.3547	4.6188	5.1691	5.2032	5.7592	4.292	5.2702	5.8432	5.8627	5.0361	5.2544	5.3516	5.2288	4.9406	5.0144	4.856	4.0824	5.5847	4.3667	5.3161	5.1272	6.0117	7.4539	4.9378	6.414	6.3899	5.2585	4.5981	4.1481	6.0065
PF3D7_1334700.mrna1_1	PF3D7_1334700.mrna1_1;188	188	6.5532	5.2192	6.8938	4.8831	4.2219	9.0824	5.5653	6.2765	2.8319	7.0152	5.213	3.842	4.7469	2.9069	7.972	4.9383	6.8795	5.8955	5.347	6.4024	5.8314	3.7115	5.5027	5.218	5.5925	4.3089	4.9878	4.3583	6.0025	5.9435	5.0241	5.4653	5.5188	5.5342	4.5198	4.8237	3.272	4.6299	4.7766	5.5188	4.6809	4.1506	6.8617	4.7517	5.4022	4.5279	4.9425	3.8943	4.6444	6.9017	4.6433	6.4655	5.6091	7.4472	5.4107	3.6241	4.8733	5.5447	6.4596	6.6107	6.1062	6.3438	6.3969	5.3906	3.8689	5.5951	3.8659	4.855	5.5407	6.0938	4.4323	4.8425	4.5717	6.4229	6.5953	5.2895	8.0087	6.3313	6.3602	5.8485	5.9255	3.5008	4.8017	5.2475
PF3D7_1334700.mrna1_1	PF3D7_1334700.mrna1_1;189	189	6.7186	5.6162	5.233	5.0361	4.641	7.7804	5.8291	7.208	4.5166	7.3941	5.7101	6.15	4.6305	4.5398	7.8349	5.1747	7.1131	7.2347	4.7629	6.367	5.76	4.406	5.4637	7.1239	5.9312	4.3498	4.9869	4.9227	6.511	6.021	5.6772	4.8634	6.4674	6.694	4.1391	4.4155	3.1779	5.7525	5.4614	3.9551	5.6279	3.857	6.5354	4.5916	5.4944	5.6837	5.3988	5.7123	5.1851	5.8089	5.7785	7.2412	5.5166	6.793	6.2512	5.0596	4.669	4.9141	6.5111	5.6721	4.269	6.9597	6.3577	4.845	6.0755	5.8347	7.5365	4.0188	5.4091	6.6082	6.0766	6.4902	6.5575	5.8492	5.7774	5.6556	7.255	6.0065	5.5239	6.5419	5.5214	8.4189	4.812	6.3382
PF3D7_1334700.mrna1_1	PF3D7_1334700.mrna1_1;190	190	7.1248	6.2976	5.2114	5.9986	4.0764	7.5123	6.2234	6.8786	4.0652	7.4057	6.1861	6.345	4.1882	4.8455	8.0584	5.1035	6.6473	7.5496	5.3653	6.6762	7.8472	5.8763	5.441	8.5487	6.6897	4.9653	5.2032	5.0942	6.5261	7.5789	6.5376	5.4761	7.8902	6.88	5.1114	5.714	3.8288	5.4074	5.6079	5.5937	4.5904	4.9472	7.1357	4.847	5.9882	6.1363	5.8868	5.2172	3.5033	7.4452	5.6767	7.6333	6.4722	6.5708	5.6171	5.2746	4.5957	5.8465	7.8157	5.4121	5.2464	7.5326	6.5729	5.1739	3.957	5.6384	5.3089	5.1318	6.1043	6.6848	5.8701	5.7926	7.4069	8.0069	6.646	5.5401	8.3066	6.2451	5.2491	5.926	4.8032	4.6235	6.0088	5.1542
PF3D7_1334700.mrna1_1	PF3D7_1334700.mrna1_1;191	191	7.0814	6.383	4.6352	4.6599	3.3477	7.6488	6.3512	6.6499	1.251	6.3395	6.3381	6.3981	4.4243	2.0144	7.4555	4.6786	6.0188	6.6437	4.8099	5.8924	7.1661	3.7159	4.9227	5.3388	6.364	4.4568	4.5705	5.43	6.1961	6.5306	6.0966	3.2957	5.6747	6.2651	5.1039	4.1152	5.0112	5.5668	5.2036	3.0444	3.8022	6.0674	6.2424	4.3462	6.042	6.9121	4.8079	3.9928	4.0179	5.6957	4.6398	7.2352	5.6625	6.4928	5.2292	5.2016	4.7876	5.0575	7.3487	4.9514	4.8885	8.3339	7.0016	4.116	3.1293	5.557	6.2292	3.7538	5.8622	5.9286	4.8415	4.9444	5.889	6.819	6.4301	5.09	8.7968	6.4947	4.1715	6.111	5.6971	6.5144	4.8782	4.9584
PF3D7_1335000.mrna1_1	PF3D7_1335000.mrna1_1;79	79	6.8186	4.557	5.3009	6.3677	3.7939	6.7035	4.0575	4.8006	3.5273	6.3103	7.9183	5.6659	6.7838	4.8058	6.7696	5.157	5.1558	6.9399	4.5963	5.1502	6.9392	6.3065	7.2624	5.4705	4.6276	5.3462	4.0704	5.1723	6.7105	7.0226	7.3018	6.4957	5.435	5.0691	5.353	4.3868	5.3526	5.0206	5.6862	3.4764	5.3009	5.235	4.6651	4.2118	5.3377	7.1933	4.7203	5.9472	4.0505	5.4525	5.6882	5.4812	5.9442	6.8245	6.4226	7.4231	4.9977	6.7371	6.0637	3.5097	5.7842	6.4096	7.1326	4.785	5.4063	5.6559	2.9146	5.2223	5.0755	8.7146	6.2401	3.8817	8.1274	6.6509	5.0018	5.251	6.6197	5.8278	6.1657	7.0244	5.7474	4.1603	7.0063	6.3721
PF3D7_1335000.mrna1_1	PF3D7_1335000.mrna1_1;80	80	6.6417	4.8777	6.7419	6.8366	0	7.6568	7.0245	7.3236	2.9165	6.632	7.6756	4.9303	7.666	2.9616	6.5532	7.7403	7.8509	5.1131	4.1969	6.0308	6.948	5.1839	4.6559	5.6182	4.2547	4.9345	4.6153	5.3999	6.7011	7.0701	6.7653	3.4906	5.8597	5.7671	4.6218	5.1185	4.2342	5.6679	6.704	4.7592	3.9882	4.5711	5.0853	4.7687	6.4341	8.1081	5.8334	6.2666	5.4443	6.3241	5.5625	5.0466	6.7309	7.8531	5.3743	8.4448	3.7442	6.217	6.1016	4.9584	6.0411	8.073	7.8629	5.0166	6.4091	4.7845	4.8777	4.7339	3.742	6.1749	7.4399	4.5993	7.3721	6.9565	6.5018	5.7388	7.423	6.4431	6.217	7.3382	5.6611	3.1522	5.6337	6.5387
PF3D7_1335000.mrna1_1	PF3D7_1335000.mrna1_1;81	81	10.8833	6.5388	8.7377	6.1579	2.3785	6.9492	8.1043	8.8291	3.6713	10.5373	7.7602	8.4925	7.4786	2.8156	6.6565	8.8294	9.264	7.2015	3.4841	9.6455	7.2402	5.2983	5.9281	7.6122	6.4336	9.8553	7.0573	4.9584	9.6867	7.9238	7.1793	4.7782	7.3374	6.2348	9.5022	7.0791	6.0676	7.031	7.2191	6.2999	3.2172	5.2928	10.467	3.6415	11.4585	7.3534	5.7244	6.9696	5.546	10.2405	3.9486	10.9267	6.3853	7.3908	5.1659	8.0083	10.0045	6.4684	8.1565	4.5248	14.449	7.5015	8.4118	10.1243	6.2513	11.2395	4.8263	6.5564	6.9601	4.9681	6.9805	10.2294	7.8433	9.0848	5.7241	14.4896	8.3006	6.7823	10.0867	7.27	11.6554	5.4239	6.6626	7.1622
PF3D7_1335000.mrna1_1	PF3D7_1335000.mrna1_1;82	82	12.4289	8.0809	8.4237	8.4862	4.4012	7.3443	9.0115	9.3127	6.1585	11.5884	9.594	9.4918	8.8429	5.3125	7.7189	10.2472	9.3962	8.1031	4.7082	9.9783	7.8572	4.8963	5.9713	7.1334	8.4337	10.117	9.8933	4.9011	10.3701	8.6788	6.4856	5.0206	7.3826	8.6129	9.4543	8.7492	7.1973	7.1554	7.7431	7.6514	6.8814	5.1077	10.7146	4.3096	12.2417	7.6517	6.7302	8.538	6.1944	10.7809	5.8878	11.0874	6.8148	9.3388	5.8035	8.9213	11.8593	7.0651	7.2671	4.9828	14.3746	9.2863	7.5443	12.5192	7.4744	11.6536	4.2876	7.3831	7.7544	6.308	7.7973	11.6798	8.8657	7.7361	8.0122	14.5351	9.1853	6.572	12.8065	8.2341	11.8125	4.7845	7.7633	7.3249
PF3D7_1335000.mrna1_1	PF3D7_1335000.mrna1_1;83	83	12.6126	7.8059	8.3509	8.385	6.627	6.6486	9.2257	8.9298	6.0685	12.7552	9.0811	10.0176	8.7215	7.1566	6.2325	10.5864	9.3462	7.6945	3.7344	9.9045	7.9988	4.9805	5.6121	8.1156	8.5653	9.8662	8.7999	4.0081	10.5012	8.5175	6.0947	6.0546	8.5901	8.8988	9.8053	9.5423	7.3267	7.3011	8.0866	8.0596	8.0066	5.2133	10.3211	5.1619	12.4097	8.4597	5.7621	7.7736	6.9369	10.6749	5.7004	10.8684	6.9285	9.4915	4.862	7.8704	11.9063	5.4373	7.6644	4.7339	14.3632	9.7488	8.0043	12.6635	7.4923	11.852	4.8565	7.1898	7.5006	5.9293	6.9676	12.8628	8.302	8.3366	5.4436	14.3296	9.7157	7.0563	12.708	7.8654	12.6459	4.1522	8.024	7.4065
PF3D7_1335000.mrna1_1	PF3D7_1335000.mrna1_1;84	84	13.2235	8.262	8.3556	8.482	5.1683	6.801	9.2442	9.1872	4.6496	12.681	8.8244	9.8932	8.5949	4.2227	7.0029	10.4308	9.0986	7.8375	5.2502	10.4345	8.9539	4.9449	5.8148	7.6199	9.1224	9.9813	9.8324	4.7538	10.6482	8.8156	7.2344	6.0691	7.7901	8.8917	9.9452	9.8693	8.3372	8.5182	8.8864	8.7172	8.1531	7.3809	10.2894	4.1359	12.6689	8.3549	6.7082	8.5551	7.1173	10.9632	5.7626	10.7973	7.3805	10.1558	4.6904	9.2313	12.0376	6.7592	8.245	5.5223	14.4772	9.4622	8.1606	12.6428	7.0677	12.1203	3.7452	7.4253	8.4915	5.2376	7.0448	12.4144	8.8848	9.313	6.3083	14.4972	9.3271	7.2685	12.9481	8.2133	12.7607	4.8186	8.4304	7.4386
PF3D7_1335000.mrna1_1	PF3D7_1335000.mrna1_1;85	85	13.1597	8.4084	8.9424	8.4806	3.5311	6.3043	9.5503	8.8906	4.8615	13.0839	8.9744	9.972	8.5971	4.1473	6.3181	10.1436	8.9036	8.003	4.1043	10.7782	8.6219	4.2211	6.4185	8.1498	8.7538	10.3582	9.5506	4.1723	10.9848	8.8269	5.3639	6.1967	8.3274	9.2938	10.1691	10.1699	7.7186	8.5864	8.6133	8.3351	8.1113	3.4529	10.6029	5.4419	12.8343	8.0354	7.8234	8.2323	7.1912	10.8661	5.463	10.8926	6.496	9.6855	5.2765	8.6578	11.6407	5.4185	8.422	5.6966	14.4776	9.6517	8.0272	12.6563	7.4665	12.3769	4.6375	8.404	8.8095	5.4283	7.2758	11.7229	9.0538	9.0163	6.115	14.4545	9.6837	6.9494	12.8903	7.907	12.8025	5.1379	8.4548	7.9296
PF3D7_1335000.mrna1_1	PF3D7_1335000.mrna1_1;86	86	13.1072	8.7012	7.7117000000000004	9.3427	4.3349	8.269	9.704	8.8525	4.9556	13.0612	9.3026	10.4434	9.2802	5.0802	7.3523	10.8361	9.2892	7.6397	4.8263	10.6163	9.2083	5.3041	5.9775	9.8983	9.4585	10.5493	9.4452	5.0913	11.0086	8.8488	6.3764	5.7195	10.1376	9.7073	10.3776	10.1572	8.8728	8.9215	9.8846	8.4366	9.1603	4.4899	10.6118	7.1927	12.8157	8.8879	7.7681	9.6012	8.213	11.0645	5.594	11.1436	7.3292	9.4207	4.6467	8.5454	12.073	5.6594	7.6179	4.4886	14.4389	9.8133	7.7433	12.7818	7.492	12.0387	4.2257	7.9856	8.8438	6.2436	6.8812	12.388	8.6879	8.443	6.8613	14.4366	9.7386	7.1302	12.9959	7.9509	12.557	4.8615	8.772	8.6614
PF3D7_1335000.mrna1_1	PF3D7_1335000.mrna1_1;87	87	13.0674	7.9648	7.0844	8.7712	4.3082	7.2675	9.0456	8.6772	5.4199	13.0879	8.5913	9.9156	8.8018	4.7268	7.2045	10.5348	8.5267	7.5686	4.916	10.2894	8.7592	3.6993	5.7785	9.68	8.0673	10.1214	8.8573	4.1135	10.7547	9.2921	6.2784	5.3916	9.2953	8.9427	9.9687	9.8553	8.4839	8.303	9.2129	7.6796	8.1981	3.7729	10.2871	4.433	12.4576	8.1741	7.567	8.7376	7.1123	10.8825	5.9752	10.8893	8.3326	9.6114	5.7145	7.78	11.7178	6.5041	6.5986	6.1514	14.347	9.9084	7.4206	12.3055	7.3242	11.8856	4.7093	7.9189	8.7108	5.745	6.9727	12.1136	9.1353	7.4221	5.1851	14.46	9.4524	6.8418	12.5368	8.2179	12.6247	4.9941	8.2586	8.2121
PF3D7_1335000.mrna1_1	PF3D7_1335000.mrna1_1;88	88	12.7928	8.2898	6.5708	9.1474	5.826	7.6433	8.6622	8.2976	4.3089	13.0891	9.6464	11.7239	9.4059	6.377	7.4067	10.1449	8.5039	7.5876	6.3341	9.8515	9.1362	6.0777	6.8966	9.3537	8.8869	10.1808	8.9912	4.6719	10.0556	9.4006	7.3686	5.4489	9.3207	9.5224	9.6912	8.8133	8.4412	8.9342	8.9171	7.578	8.514	4.4555	9.614	5.7921	12.201	7.998	8.7236	8.9323	7.9202	10.5687	5.709	10.2976	6.3521	9.2779	6.0442	6.8736	12.2929	5.7057	5.9038	5.4486	13.8163	9.8186	7.2851	11.4671	7.1613	10.6578	4.7388	7.4227	8.5903	6.7707	5.675	11.5644	8.1464	7.1318	6.6696	13.7682	9.8235	6.568	11.4609	8.2257	11.2963	5.3754	7.7576	8.6852
PF3D7_1335000.mrna1_1	PF3D7_1335000.mrna1_1;89	89	11.8398	7.9403	6.8222	8.5485	6.4348	6.3198	7.8489	6.2215	5.2369	11.5861	8.2705	8.9879	8.0718	7.2879	5.9362	9.8048	6.4674	6.357	6.0932	8.6086	8.5826	6.384	6.2217	8.4876	7.6315	9.1124	7.0422	5.4439	8.436	8.5174	7.1981	5.2939	8.4412	8.4605	8.5157	7.0951	8.4496	6.8948	8.7612	8.058	7.619	3.4699	7.9637	3.2327	10.3455	7.253	7.3929	8.8278	6.9679	9.1336	5.6921	9.2373	5.2843	7.7812	5.2445	5.8987	10.6203	6.0932	5.8151	4.6017	12.8784	8.7168	7.9472	9.4379	7.3358	8.32	4.5771	6.8685	7.6872	6.9728	7.3563	9.8399	8.4994	5.6424	7.6138	12.7991	9.058	7.2513	9.4856	7.7887	8.9859000000000009	4.0179	7.5805	8.5514
PF3D7_1335000.mrna1_1	PF3D7_1335000.mrna1_1;90	90	10.3722	6.9985	3.8885	8.2379	4.5116	6.0061	5.8839	4.6223	5.2137	10.6047	8.9369	8.2757	7.8065	4.5385	6.0103	7.4217	6.1216	4.7777	5.2716	7.5264	8.3496	5.6378	5.5832	7.6945	8.0891	6.8368	5.6053	4.6696	7.5059	7.9295	6.0544	4.4874	7.3656	8.2861	4.4867	5.14	6.9024	6.9665	8.1081	6.801	7.6937	4.7236	7.3759	4.4316	9.1817	7.6829	6.9222	7.5766	6.6064	8.0426	4.8455	7.7881	5.3501	7.527	5.6696	5.374	7.3061	6.045	4.5668	3.8787	12.5261	7.1816	6.1131	7.6277	5.8711	6.1077	3.0993	5.0866	5.844	6.9699	4.915	6.9123	6.34	5.2898	6.0951	12.4389	7.8402	5.0951	7.5235	7.255	6.9134	3.5336	6.0516	7.0826
PF3D7_1335000.mrna1_1	PF3D7_1335000.mrna1_1;91	91	9.3877	6.7971	5.51	8.1077	4.4738	5.7013	5.8169	4.1301	4.8324	9.643	7.7446	7.6783	7.9194	4.1514	7.2435	6.7148	6.2413	5.1326	5.2032	8.0078	8.221	4.7049	5.6727	7.0428	7.356	6.543	5.1114	5.1651	8.1677	7.758	5.7666	4.4647	7.2616	8.1312	6.0639	6.846	6.7086	6.4366	8.1801	6.3338	8.2673	5.1918	6.2623	4.797	7.7968	7.3404	6.3632	7.7966	6.6362	7.3793	5.4575	7.3846	5.9982	7.0848	5.5339	5.6267	6.3268	5.4725	4.5644	4.9959	12.2325	6.4194	6.1977	6.7498	5.337	6.266	4.439	6.1363	5.5786	5.9544	5.314	6.5767	5.9086	5.7732	5.9637	12.3637	8.2388	5.1152	6.7155	6.471	7.0026	4.0206	6.1918	6.3171
PF3D7_1335000.mrna1_1	PF3D7_1335000.mrna1_1;92	92	11.1304	6.6741	5.3237	6.1544	5.0241	5.8372	4.8748	3.6473	3.1763	11.1575	7.463	8.3106	6.2124	4.6363	4.95	5.1408	4.8987	4.6473	9.582	5.497	7.4266	10.2467	5.3452	6.2428	6.098	5.9435	11.1913	7.8015	6.7925	8.0238	10.6412	4.5975	6.5078	7.4267	6.1175	11.103	5.7806	7.9642	6.3574	5.2024	7.4212	4.2441	6.1741	4.8846	9.5833	7.4468	8.7571	6.7666	5.7903	6.6094	5.849	6.7663	6.1189	7.2132	5.5509	6.8766	6.7076	5.8897	5.2083	3.4449	11.4347	5.5817	5.6041	6.2493	5.6174	5.8326	4.025	5.2407	5.384	5.9293	6.1152	6.1305	6.8018	5.8243	5.1473	11.7743	7.6832	4.9355	6.1583	6.2061	7.9271	3.0374	6.1813	4.382
PF3D7_1335000.mrna1_1	PF3D7_1335000.mrna1_1;93	93	6.5806	5.3034	5.2361	5.7634	4.5223	4.1301	4.7076	4.673	3.6427	6.77	4.4396	6.0934	5.5573	4.9449	4.5699	4.1424	5.3709	5.3778	3.3377	4.8733	6.299	5.278	4.269	5.3473	5.2563	5.3834	3.3277	4.887	5.9646	6.6194	5.6918	3.3909	4.8797	5.4289	5.9825	3.0892	5.7192	5.8814	5.36	3.1276	3.6656	3.4222	5.2608	5.4647	5.3129	5.8965	5.769	5.6488	4.9542	3.8866	4.2578	3.696	4.3999	4.797	5.1264	4.6124	5.2664	5.6221	5.6276	4.6803	5.0286	6.6122	3.1359	4.6871	3.3406	5.7192	5.1787	5.3356	3.8166	6.0002	4.8977	6.127	5.6235	5.4803	5.3085	6.2073	7.6065	4.4751	5.6305	5.3663	5.5298	2.6064	4.4944	5.632
PF3D7_1335000.mrna1_1	PF3D7_1335000.mrna1_1;94	94	6.7283	5.6608	4.8063	3.4931	4.7687	4.8704	4.7131	5.4867	4.0909	6.6723	3.6299	5.5886	5.3183	0.7225	4.4886	5.6436	5.0365	4.6398	4.6769	5.4101	5.905	3.7991	4.0072	4.0764	4.5478	3.849	3.5656	5.1723	5.4356	5.7544	4.6352	3.6679	4.9093	4.942	4.5491	2.441	4.2008	5.0378	5.9732	4.8125	4.7361	4.5844	5.7189	5.4016	5.1326	6.9737	4.811	5.3505	4.2265	3.332	4.7544	4.9388	3.991	4.4906	4.765	5.1123	5.2434	3.6668	5.0652	3.5668	4.8217	5.7769	3.9718	4.565	4.9093	5.3049	3.6369	4.3484	4.7474	6.6054	4.1683	4.9923	5.522	5.213	4.5135	5.6511	7.4717	4.7241	5.4519	5.0475	4.8679	4.8135	4.8293	5.1064
PF3D7_1335300.1	PF3D7_1335300.1;2531	2531	7.5204	9.4139	5.7035	6.7241	13.3617	6.4777	10.2758	11.7472	13.4265	7.274	5.7934	5.516	7.1161	13.0817	7.4697	7.5964	11.8857	6.3203	12.5854	13.4581	6.1114	5.4212	4.8258	6.2591	5.9864	7.1262	7.6203	11.7294	13.7872	6.2151	6.2979	5.3961	6.3501	6.6044	7.3384	6.8814	5.946	6.1148	6.6157	8.5677	8.478	4.7929	7.7909	9.3556	6.6505	6.7922	5.7975	6.7031	6.2012	6.9734	6.7033	6.7129	7.4121	7.8135	6.308	5.805	6.4123	8.2615	5.9803	6.6943	11.2964	7.8331	8.0361	7.6218	9.7059	10.4215	5.9331	9.0328	6.8037	5.791	5.4026	6.2504	10.3252	7.1501	7.2088	11.2029	8.7588	6.8447	8.3435	10.2233	9.3854	6.8848	9.7006	7.0051
PF3D7_1335300.1	PF3D7_1335300.1;2532	2532	7.5627	9.3159	5.8676	7.19	13.6822	7.2958	10.8903	12.525	13.8556	8.1948	6.595	5.1081	6.9331	13.7035	7.5615	7.8647	12.7612	6.6724	13.2479	13.9548	7.5138	6.7109	6.3169	7.5681	8.0392	7.5596	8.0518	11.6011	14.2383	7.3769	7.5039	5.7482	7.4826	8.6707	8.0524	8.6284	5.7024	6.1585	7.8289	9.5373	5.6456	5.1882	8.3102	10.0181	7.9024	8.5478	7.0168	7.4861	6.4055	8.6628	6.4274	6.7645	9.3206	7.0279	7.3513	8.5435	6.8787	9.5665	9.938	7.9702	11.3181	8.5795	7.7825	8.917	9.6944	8.9434	6.4146	9.9113	7.3067	8.3105	8.3437	6.2197	11.3154	9.3484	8.8218	11.583	9.0852	6.8445	8.796	10.2659	8.5821	6.5148	10.0317	7.9337
PF3D7_1335300.1	PF3D7_1335300.1;2533	2533	7.834	8.3835	5.7991	7.6531	12.9162	7.1191	10.3604	11.9365	13.0382	7.9764	7.7642	6.3932	7.0934	12.7562	7.3615	6.7844	12.2423	6.1127	10.4461	11.0383	7.3056	6.7142	6.8036	5.5056	8.36	6.453	7.4656	8.8349	11.3854	8.7562	7.7602	6.5974	6.4153	8.5448	7.2763	8.0342	6.3264	6.6001	7.2491	7.4272	8.418	7.2461	7.3262	8.982	6.5097	6.0529	6.6039	7.1715	5.4757	7.9215	5.8076	5.7038	7.6588	6.8339	6.8193	5.6323	6.7515	10.1999	6.6261	6.6836	11.1373	7.035	8.434	8.0023	10.2097	5.9355	5.4799	10.5492	6.9291	6.8951	5.9572	6.8408	11.1701	7.1922	7.938	11.0518	8.3712	7.8134	8.0544	10.5542	6.1241	6.6532	11.1106	6.8446
PF3D7_1335300.1	PF3D7_1335300.1;2534	2534	7.7962	7.4273	5.7469	7.3276	10.1913	6.6314	9.0248	10.08	9.6044	7.5826	6.5963	6.8452	7.5551	10.516	5.9609	6.6026	10.4156	6.2489	7.0048	8.5767	7.6045	6.4479	6.5177	7.1287	8.0743	5.0152	9.5654	6.4401	9.0992	8.3969	7.5863	5.7795	7.3791	8.8157	4.6276	9.6536	5.6369	6.0894	6.3096	6.9962	8.5299	8.7958	7.6579	8.811	6.9795	8.3021	7.9059	6.7629	5.856	7.6907	6.547	6.0913	8.2258	6.7753	6.7075	7.7857	5.6979	9.7505	7.23	6.7844	7.6674	7.3641	7.4911	6.8371	9.4001	7.5902	6.2494	6.2759	6.9372	6.0007	9.9177	6.2451	10.7578	8.1364	7.3328	7.9584	8.1344	7.0898	7.7784	10.3199	7.6515	6.7471	6.7166	7.8829
PF3D7_1335300.1	PF3D7_1335300.1;2535	2535	10.684	7.5945	5.8156	7.2675	6.1402	6.5776	7.0419	8.5305	4.6118	10.6346	5.7861	7.4782	6.8777	5.585	7.091	6.9725	8.7887	5.1639	6.3576	10.2677	7.8704	5.9959	6.4	7.4862	7.7195	5.8644	8.9645	6.4306	10.3016	9.2017	8.1645	5.8342	6.7527	8.1324	4.8728	9.3527	5.9923	5.7493	6.5951	6.3448	5.2943	8.1403	7.5425	9.1733	8.4517	7.2881	6.5898	5.8084	5.6244	11.1496	5.9174	5.5789	7.8072	7.5477	7.0993	5.0896	6.4231	8.8074	6.188	7.2138	6.2042	7.1923	8.5309	6.4094	9.6499	7.4376	7.1116	5.4009	6.8149	6.5744	5.6384	6.3754	9.8831	7.0867000000000004	7.8336	6.76	8.0913	6.7358	7.2596	10.3812	8.1028	8.457	6.4725	6.6579
PF3D7_1335300.1	PF3D7_1335300.1;2536	2536	11.5804	5.9986	5.5922	10.2453	5.4601	6.3804	7.0889	8.6178	6.3583	11.7993	6.3149	8.651	10.0649	5.2192	6.189	7.0487	8.8359	5.5254	5.859	9.3917	8.0862	6.6201	7.1619	8.3509	8.5252	6.0076	10.2492	5.6548	9.8413	9.2203	7.3164	6.6793	7.1199	9.0021	6.1791	10.2026	5.8056	6.1739	6.9115	6.0286	6.8951	7.147	7.4859	8.9702	11.3371	6.2839	6.4679	5.7536	4.3604	8.8466	7.2884	5.6876	7.4718	7.2143	6.3196	5.3761	5.157	8.4852	6.8617	7.0534	6.3221	7.0957	8.5348	5.6294	9.5053	7.482	6.5326	7.8785	7.4452	6.8681	5.2623	6.2756	9.2646	6.8459	6.9863	7.0775	7.8471	6.1841	6.8702	9.314	7.3451	7.66	8.8449	7.5491
PF3D7_1335300.1	PF3D7_1335300.1;2537	2537	11.1467	7.0331	6.856	6.7487	5.8649	5.9651	8.3325	8.9847	5.7271	10.5934	6.3901	6.6714	6.9236	4.4269	6.5749	6.6073	9.2553	6.3823	6.8243	8.4324	9.7457	9.5359	6.9172	6.5064	7.7756	4.5564	11.5235	5.9521	8.8681	10.2842	9.4064	6.6993	7.061	8.4113	5.1198	11.2124	5.7803	7.5176	8.4116	6.1705	9.4143	6.15	7.3721	8.1764	10.2165	6.0239	7.5898	7.9661	5.8684	10.3045	7.7401	4.6668	7.3178	6.6153	5.4584	6.1104	6.3094	6.525	5.9727	7.1807	7.2428	6.7408	7.9665	5.1934	7.9699	8.2223	5.3306	4.2141	6.4891	6.3911	5.4973	6.5041	7.5757	6.3654	7.1907	7.6709	8.3172	7.6386	6.2416	7.977	8.5797	5.6679	6.1171	7.2956
PF3D7_1335300.1	PF3D7_1335300.1;2538	2538	13.9615	5.9602	9.4315	7.2057	4.641	6.2093	6.4952	7.0996	4.5273	14.6269	7.807	14.2116	6.3393	4.3183	5.4919	6.0241	7.2377	5.5457	11.1913	6.519	8.444	14.3436	7.0613	5.466	9.3914	3.7049	14.9163	10.1596	7.0598	8.3619	14.5988	6.7212	6.3877	9.6613	5.2498	14.8044	4.0609	9.2955	6.258	4.8977	5.1691	7.8594	6.2817	6.8803	13.2	9.0943	9.7307	6.2061	6.2677	8.1404	7.4885	5.441	9.0232	5.696	5.6608	8.6521	5.8316	5.917	7.3243	6.2761	11.3264	7.0173	7.0584	4.9846	6.0706	7.8544	5.5711	5.7162	6.511	5.7175	8.6441	5.9397	6.8442	7.17	6.2963	10.9246	7.4253	6.6292	6.0181	7.3973	9.3981	5.8997	4.8395	6.8471
PF3D7_1335300.1	PF3D7_1335300.1;2539	2539	7.9004	5.6035	5.8525	7.4583	3.1177	6.0464	5.9317	6.3165	4.4509	7.3651	4.0934	5.9105	7.4993	4.6966	5.811	5.9184	7.07	5.6736	5.057	5.8379	6.0847	5.7104	6.3775	7.3397	8.1509	5.0085	8.4718	4.2705	5.2075	7.3993	7.1355	5.8807	7.0848	8.2488	4.3455	8.9215	6.0027	4.5385	5.7219	5.0409	4.4529	5.3031	5.5404	5.4009	6.9198	3.26	6.1112	6.2922	1.4647	7.3915	7.1374	5.6124	6.5575	5.6482	5.541	5.272	5.0228	5.2277	7.0397	5.8445	5.8917	6.6261	5.7366	6.3563	5.714	5.6261	5.1538	5.7629	8.6364	4.8953	5.0639	6.2215	5.8425	7.4869	6.4869	5.6026	7.1447	5.3473	5.0453	5.7301	5.4259	5.8314	5.8133	9.8799
PF3D7_1335300.1	PF3D7_1335300.1;2540	2540	7.8634	5.9248	5.8099	6.0281	6.3464	6.2137	6.6411	8.7564	7.6392	7.0375	4.9542	12.3835	7.6408	7.145	5.9586	5.9479	9.0754	7.291	5.8271	7.2833	7.6545	6.5627	8.039	9.2084	8.366	5.3223	8.5614	5.9734	7.4667	9.7346	7.3025	7.5129	9.3224	8.7462	4.6352	8.9854	6.7916	6.71	6.1077	5.5223	2.844	7.3105	5.6427	5.6761	6.6561	6.9787	6.5736	6.1471	4.7866	9.7909	7.7308	5.5951	8.0728	6.1216	11.305	6.9209	5.9803	6.9579	5.9274	6.3375	6.0719	6.9135	7.145	5.6845	8.9574	6.7736	6.2485	5.558	7.4096	9.265	6.7417	6.0999	7.596	6.0119	6.067	5.4786	7.6488	6.1196	6.4542	9.2256	7.2936	6.1556	6.2307	6.7779
PF3D7_1335300.1	PF3D7_1335300.1;2541	2541	6.6672	5.7594	4.0312	4.4692	4.6299	5.5916	7.4801	9.4645	3.3306	7.8619	5.0479	5.5762	5.5671	3.546	5.6574	5.8089	9.8045	6.3628	3.7949	7.0479	10.7288	5.7546	6.4318	6.8743	6.6961	4.5179	5.5783	5.087	6.5149	9.7999	6.0875	5.2828	7.0811	6.9393	5.0772	6.2804	8.3199	3.7866	5.3896	3.862	5.2555	7.1994	5.3477	5.8602	5.4426	5.3161	6.8793	5.3085	5.3498	9.0891	6.3776	5.3273	6.6187	6.1326	6.8717	5.5686	6.5477	5.005	5.3642	4.3526	5.8089	6.111	8.8123	5.126	8.1999	6.9983	5.1073	5.1735	5.0721	6.194	4.9373	6.4283	6.3684	5.8273	5.9741	6.3069	8.2982	8.019	5.6753	8.0467	7.5272	5.098	5.2713	4.6076
PF3D7_1335300.1	PF3D7_1335300.1;2542	2542	6.9269	7.307	5.2687	6.9082	8.4342	4.9579	10.8406	12.22	8.0859	6.8925	4.1579	4.7469	6.0516	8.2014	5.6539	6.0058	12.6024	4.5987	5.7743	7.3137	11.6358	4.497	6.8551	7.2249	6.9022	7.4791	8.256	4.1763	7.1898	10.6358	5.6064	7.5895	7.8008	6.2544	5.7385	8.2878	8.1443	4.3169	5.9105	5.6185	4.3219	7.6794	4.6622	6.4772	6.4751	6.8596	5.7038	5.7493	5.9932	8.7186	7.0005	5.3646	7.5236	6.2483	6.2008	6.454	5.302	6.2361	5.6814	6.2376	6.1995	6.5483	8.6329	5.2758	8.7148	6.5547	4.7522	5.0501	5.3445	6.1069	6.6771	6.1769	8.3185	4.7929	6.0387	5.5835	7.5275	6.8287	5.5295	8.642	6.539	4.3001	5.2172	5.2055
PF3D7_1335300.1	PF3D7_1335300.1;2543	2543	6.7793	7.7596	5.9825	6.5635	3.6194	6.439	6.6498	6.6803	3.5922	7.9425	4.8415	5.4838	6.4704	2.4168	6.7174	5.5014	7.3526	6.0029	4.7793	6.7397	9.3303	4.843	4.6548	8.8018	6.0139	5.155	8.354	3.7835	7.2739	8.5202	6.4686	2.5534	8.4191	6.0213	6.1102	8.4855	8.2594	5.8654	5.3194	7.3911	5.2373	4.9463	5.1815	4.847	6.7768	7.3151	5.3092	5.5329	6.7267	10.7671	9.0322	5.6064	5.7589	6.7606	5.5059	7.7888	5.4306	5.8746	4.9069	5.3266	6.7045	6.8885	8.6463	6.5078	8.3132	5.9248	5.4777	6.1725	4.511	6.5364	7.2749	5.6363	7.6227	6.3489	5.9013	6.727	6.5774	7.5219	6.6084	8.158	5.3978	4.4925	6.6181	5.2634
PF3D7_1335300.1	PF3D7_1335300.1;2544	2544	6.2632	6.4965	4.7955	6.0457	6.2048	6.1749	4.985	5.3165	5.4114	6.9362	4.4496	5.0613	6.2157	5.1416	6.7538	5.6642	6.3255	7.9668	4.3625	6.9351	6.6872	4.8074	5.7934	7.4309	6.3868	6.2201	8.2732	4.9814	6.791	6.705	6.1918	4.0347	7.7407	6.4967	6.6564	8.7359000000000009	9.8527	5.9507	5.4269	5.3509	7.2459	8.8019	5.4273	6.1459	5.1185	6.9306	5.4074	4.7645	6.0968	10.3764	7.2677	5.5747	5.2902	5.5075	6.4583	7.3447	5.9179	5.7296	5.6721	5.1875	5.1371	6.1461	10.0053	5.9512	9.0247	5.2422	4.9537	5.373	7.0213	6.3519	6.5752	5.1408	6.1918	5.3352	6.1896	5.6952	7.538	9.0056	6.4408	8.8544	6.128	5.7827	5.5892	7.1159
PF3D7_1335300.1	PF3D7_1335300.1;2545	2545	8.5588	5.6806	4.0018	5.0708	4.6415	5.6476	6.641	6.7114	1.3618	8.7415	3.6218	6.2394	7.0624	2.7137	5.8525	5.9162	7.2363	7.6477	4.5552	8.3393	5.9837	5.7353	4.8074	7.5237	6.734	5.6378	8.0711	5.7118	8.2789	6.8163	6.9166	4.6188	8.049	7.3123	6.1438	7.9296	9.1203	6.1731	6.3078	5.1064	5.6407	7.6913	4.9241	5.7123	8.0596	7.0899	6.3354	6.0987	6.045	6.921	8.4029	5.8184	9.2836	6.879	6.3254	7.2576	6.0529	5.7178	6.0836	6.2983	5.3944	8.3949	11.1338	7.3439	9.0931	6.6977	5.6702	5.0426	8.3541	5.6628	7.6165	6.793	7.0546	5.295	6.5644	6.2288	8.4953	9.8225	7.5368	8.6975	7.0831	4.3674	6.2481	8.3498
PF3D7_1335300.1	PF3D7_1335300.1;2546	2546	7.3555	7.4811	6.453	6.5168	4.9579	6.8536	6.6129	6.8277	4.852	8.0938	7.4903	6.1198	7.8141	5.6545	6.2664	6.5353	7.1475	7.4677	5.7423	8.3612	7.0635	5.853	7.6619	7.7737	6.0836	6.4676	7.9987	5.811	9.0867	7.224	7.2044	7.505	7.7498	6.5406	6.3152	7.9767	9.5895	7.7002	6.4625	6.8844	4.3363	7.8686	9.0336	6.79	7.8352	7.3006	6.9569	6.6592	9.5429	7.5633	8.5675	9.2591	9.0098	6.8067	6.8776	7.6981	6.2102	7.2035	5.3667	6.7201	5.911	8.4093	11.3499	7.6375	9.6104	7.0299	7.1418	5.093	8.0114	7.0575	7.5154	6.4421	9.1706	5.673	7.5732	6.5929	9.0878	9.5208	8.5626	9.8635	7.0325	8.0882	7.6772	8.0235
PF3D7_1335300.1	PF3D7_1335300.1;2620	2620	6.6247	6.2793	6.4464	6.3165	4.7876	4.9373	8.3498	7.9669	5.9793	6.0413	6.1491	5.8887	5.7074	3.6904	4.8053	5.3005	8.023	4.9331	5.6124	6.805	6.8964	6.6331	7.3209	6.1272	5.467	4.8379	4.0976	5.5348	6.9904	6.89	6.3873	7.3234	6.1117	5.9713	5.4581	4.3964	4.9416	5.4168	6.0283	4.2653	8.7087	4.5084	6.1703	7.175	5.8535	5.3241	6.0577	6.9531	5.7645	5.5454	6.9508	6.2791	6.4506	7.3938	6.2259	4.9088	5.5838	6.4237	6.2307	5.8324	6.2263	5.7793	5.8153	5.6753	5.2456	5.7716	4.4653	5.8582	6.5458	5.7929	4.8718	4.8895	6.9167	5.0387	5.849	6.3679	6.5297	6.5908	6.3418	5.6288	5.332	4.4343	5.7848	6.6146
PF3D7_1335300.1	PF3D7_1335300.1;2621	2621	6.6232	6.2493	5.2418	6.0839	5.4346	5.6831	7.1886	8.1701	5.3716	6.6911	4.9828	5.2238	5.223	4.5589	5.3526	5.537	8.5754	6.0288	9.7052	6.7473	6.73	6.3018	5.4353	5.7814	5.6823	4.9704	6.7505	9.5142	7.1093	6.5135	7.2494	5.6599	5.7407	6.1465	4.2001	6.0014	5.3799	5.5354	6.8415	6.1916	8.3043	4.9809	5.9878	6.3074	6.2095	4.3757	6.0921	5.8989	4.9274	5.4433	5.8367000000000004	6.5073	5.3547	7.8424	5.6594	4.6299	6.068	6.7665	4.4012	5.23	5.9702	6.0538	6.0585	5.463	5.0286	5.3445	5.1977	5.1878	6.9148	5.6682	5.6153	4.9435	7.0352	5.2008	5.2828	6.6013	7.1166	4.89	6.1346	5.009	5.7541	5.6294	6.1793	6.6594
PF3D7_1335300.1	PF3D7_1335300.1;2622	2622	7.0777	6.3574	5.8836	6.4456	4.7252	5.4741	6.5336	6.5541	4.8895	6.316	5.2675	5.4874	7.1786	4.1127	5.0862	5.596	8.3415	6.0063	5.6636	6.4253	6.717	6.954	6.0483	5.6988	6.1239	4.4867	7.6309	6.049	6.3391	6.8694	7.4891	5.2791	6.3043	6.8445	5.8276	6.7572	4.8314	5.8822	6.8781	5.406	9.4367	4.7824	5.916	6.3593	6.0292	4.9621	6.3332	5.7444	3.111	6.8422	6.6042	5.8555	5.6398	8.7135	5.4456	5.7315	5.0457	5.8248	5.5106	4.4087	6.2007	6.6675	6.0779	5.6645	5.4686	5.3961	5.3248	6.5529	6.6101	5.4542	5.5738	4.6893	7.3365	6.0538	5.3565	6.3356	6.9899	6.6295	7.1142	6.4043	5.6747	4.6741	6.3413	7.3729
PF3D7_1335300.1	PF3D7_1335300.1;2623	2623	7.468	5.0233	6.8691	7.6774	3.7887	4.8525	7.7353	9.2679	4.4673	8.2751	7.4745	5.7827	8.4591	4.6076	4.9823	4.8953	9.064	7.3319	6.152	7.357	8.1806	8.7808	5.9314	5.4456	6.878	7.2325	8.0326	5.7466	7.236	8.2834	9.0721	6.2116	6.5317	7.7989	7.2508	7.8408	5.4757	8.5255	5.8746	4.2623	10.1517	5.691	7.8747	6.2201	8.4271	4.7808	8.3534	5.0609	5.4012	7.2523	5.7653	8.4427	7.5779	8.9787	5.1918	4.7766	5.5226	6.2612	6.0312	4.7808	6.9424	7.8021	6.3981	5.5714	8.8662	5.6334	5.0036	6.1757	7.0199	6.3491	4.859	5.503	7.3972	5.3537	5.0717	5.4084	7.16	6.3904	6.4799	8.7775	5.1926	5.2153	6.273	6.8001
PF3D7_1335300.1	PF3D7_1335300.1;2624	2624	6.2636	5.36	6.7417	11.0712	4.742	5.3327	8.2499	8.7056	4.0661	6.4263	5.0081	6.3356	11.22	4.975	4.9556	5.087	9.2346	7.636	5.4263	5.9052	5.8726	6.922	5.3981	4.5521	6.2628	9.6923	7.2436	5.8495	6.8036	7.2015	7.6972	3.5741	5.1127	6.5971	9.8478	7.3956	5.591	10.3966	6.2447	4.292	7.569	5.7153	6.7572	7.6331	5.7908	5.5762	10.4756	5.898	6.7346	6.373	5.95	6.9999	11.4403	8.0612	6.11	3.7323	4.9045	5.8831	5.6413	4.2403	5.9709	8.0684	6.0279	5.4145	7.5625	7.4954	5.7249	5.5298	6.6048	5.9616	5.1894	5.3747	5.9119	4.9222	5.3611	6.2679	7.5785	6.7491	6.812	7.4496	7.7924	5.7824	6.7956	7.8399
PF3D7_1335300.1	PF3D7_1335300.1;2625	2625	6.4022	5.2441	6.102	10.1666	3.6747	6.0947	7.6671	8.2227	1.848	6.8305	4.9064	5.4446	9.9609	2.406	6.3293	4.641	8.6058	7.3626	5.0596	6.4256	6.2963	7.4427	6.8786	5.4529	6.6054	10.1021	7.4416	5.1981	6.0321	7.6007	8.2847	4.5002	5.3198	7.2449	9.4314	6.1797	5.7517	8.5157	4.8485	5.8344	7.6914	5.4786	6.6592	7.2472	6.5954	5.7282	8.599	5.9069	4.8263	7.7925	5.8814	7.0396	11.5139	10.1956	5.4679	4.8733	4.9709	5.0618	6.328	5.0708	5.8726	7.5995	6.4785	4.8555	7.5031	5.2931	5.2824	5.2668	8.5587	4.6188	4.9026	5.3677	6.3232	5.1855	7.2635	5.9695	9.1539	6.2604	6.7842	7.6734	5.5555	6.5065	6.6496	8.6156
PF3D7_1335300.1	PF3D7_1335300.1;2626	2626	6.348	6.1208	5.6165	6.382	4.5435	4.6904	7.129	6.701	4.9514	6.7238	5.6244	5.5364	6.642	2.5084	5.0531	5.7981	8.2853	6.1534	5.3628	6.0648	6.2685	6.7039	6.239	5.6223	6.1459	5.9844	6.4538	5.5868	6.0687	6.2392	5.106	5.1473	6.453	6.7158	5.682	5.0058	5.1247	4.9514	5.9727	4.4705	6.4022	5.2479	5.6536	4.7377	6.7182	4.9579	5.5033	5.1018	5.1164	5.6915	6.1221	5.6913	5.6952	8.1095	4.4976	5.367	4.5814	6.9226	5.6238	4.0197	5.7827	7.0351	5.7266	5.2754	5.1297	5.2365	5.2675	5.7331	8.1272	5.9507	4.3583	5.7882	7.4621	5.2884	4.8288	6.0605	7.2467	6.8875	6.1882	4.8319	5.2157	6.3797	6.4415	7.0795
PF3D7_1335300.1	PF3D7_1335300.1;2627	2627	6.5644	5.2627	5.3259	7.9817	5.438	5.2475	8.2276	9.2892	5.1152	7.0304	5.4212	6.4048	7.1686	4.2675	5.0466	5.9789	8.3744	8.9859000000000009	4.1481	6.5174	6.7521	7.6384	6.0721	6.1204	7.7149	4.7458	6.9285	6.0032	6.9183	7.7002	7.8191	5.9857	5.9047	9.2868	6.3012	6.4019	5.6144	5.3851	6.077	5.3306	8.1354	5.9236	7.1553	6.3909	7.5766	5.7764	5.9672	5.5573	5.4101	6.5102	4.4356	7.5633	5.5689	8.7795	5.0836	5.1882	4.3291	6.7905	5.3484	4.7263	5.5741	9.5267	7.2484	5.4343	5.3341	5.5144	5.9796	5.3427	10.884	4.2668	6.6903	5.8359	7.5293	5.0691	6.1783	6.1953	8.2014	6.7396	6.9889	5.8094	6.1287	7.7882	6.7758	8.7489
PF3D7_1335300.1	PF3D7_1335300.1;2628	2628	8.5066	6.4653	6.8723	9.276	4.8963	7.0298	5.6343	5.9683	5.4851	8.7704	8.3108	7.7177	9.3503	5.2517	6.0594	7.4758	6.3194	7.8473	8.0403	7.7244	11.6205	9.8848	6.4718	5.7035	8.3809	5.6845	6.2793	7.2022	8.4798	11.9871	10.2377	5.7309	6.3849	8.3427	5.6513	8.2444	7.1775	5.2491	6.364	6.9481	9.5723	7.0785	8.2229	8.0675	8.2814	8.3427	8.6543	6.9126	6.6116	8.9893	6.4804	7.9432	8.3569	11.4884	7.5349	7.708	5.9771	9.5282	6.4192	5.6814	5.5966	10.922	8.8799	6.2288	5.2532	6.8649	8.2609	7.1993	7.8798	6.8221	7.4828	6.3873	10.6215	6.4471	6.8856	6.8934	11.0124	7.6055	7.3091	7.0553	7.2321	8.3192	7.3569	7.6922
PF3D7_1335300.1	PF3D7_1335300.1;2629	2629	9.3561	6.4306	7.1474	9.3975	4.749	7.2005	7.6705	6.2137	4.3306	9.4429	9.9073	7.9865	9.0891	3.5185	7.3102	7.9831	7.1251	7.6877	9.1286	8.7858	11.1043	8.4352	7.1621	6.974	7.0722	3.4502	6.6556	9.0459	9.3096	11.5819	8.9214	6.9691	7.0338	8.3329	5.7923	8.6353	7.8146	6.7641	6.6638	6.7529	9.2103	7.8162	8.4557	8.2686	8.8041	8.9606	9.1211	6.94	5.8535	9.4807	8.4529	7.6798	9.3155	12.117	9.4196	8.6604	8.3249	10.1736	6.9857	7.8728	6.4326	11.871	10.0323	6.7357	6.2613	7.1689	8.9449	7.3504	8.6829	6.8484	8.2891	8.4816	11.3126	7.0166	7.3471	6.5256	11.5089	9.6748	7.1795	7.4394	7.4325	10.1731	8.1948	8.3209
PF3D7_1335300.1	PF3D7_1335300.1;2630	2630	9.7497	6.6226	6.398	9.0505	5.5049	6.7283	6.2634	6.9857	5.7396	9.197	11.4515	6.7262	8.9379	3.4128	6.8668	5.9841	6.4543	7.5613	8.8416	7.7782	6.1904	8.019	5.8452	6.0429	6.6906	4.9383	7.158	10.8004	7.398	6.3262	7.0727	5.8298	6.1581	6.9171	5.6073	8.045	5.7024	5.0557	6.2081	6.8732	7.8852	8.5399	6.2724	8.5444	9.1533	7.6064	7.4165	6.2116	5.0409	10.1653	8.8019	6.5923	8.4724	9.9704	6.1837	6.9076	6.3009	9.7594	6.9602	6.9635	7.169	9.8414	9.1569	6.2188	6.0721	6.4118	7.8434	6.5945	8.8512	6.3102	8.8035	6.2752	10.9197	6.12	7.9384	6.9427	9.7281	9.4789	7.5606	6.6511	6.537	8.4223	6.1701	8.3632
PF3D7_1335300.1	PF3D7_1335300.1;2631	2631	8.8331	7.996	8.6399	6.4358	5.6979	6.5501	6.4616	7.0839	7.1327	9.0225	10.0849	5.2392	6.4786	5.9425	6.5821	6.7334	6.9558	6.7068	5.6188	8.7209	9.2829	7.0244	6.2681	6.8459	6.3925	4.8689	6.8103	5.2906	8.8889	9.2833	7.8726	6.5498	6.5437	6.7211	5.8622	8.4626	6.0119	6.4451	6.6039	6.8844	11.0112	6.4785	6.8203	8.9517	7.9567	7.5482	7.5335	6.5312	6.8071	7.3776	9.6676	6.1198	9.4729	7.3451	7.6304	7.7289	7.0525	10.4216	8.6484	8.0283	5.9984	9.2784	8.2494	6.9856	6.2613	9.168	5.8425	6.6279	9.3135	7.5384	6.1518	7.5042	11.7097	8.4099	8.4513	5.4039	9.6591	8.0139	7.6772	7.8903	9.5834	6.6154	7.9509	9.3949
PF3D7_1335300.1	PF3D7_1335300.1;2632	2632	7.5475	9.3084	7.0799	7.1096	9.7512	7.1555	7.1108	7.7938	11.1898	7.9666	11.9233	9.0122	6.5601	8.203	7.5242000000000004	6.3379	9.0827	7.0123	6.1593	7.9379	8.6061	6.6594	7.0558	8.0671	6.418	8.0868	6.0374	5.4679	8.1706	8.558	7.4319	7.2505	8.018	6.9984	8.4501	4.8455	5.6159	8.281	8.5694	9.5296	6.441	7.2469	6.3471	8.3067	7.4314	7.7551	9.0676	8.608	7.5228	8.7579	8.7158	6.7875	9.6926	7.347	7.6432	7.6882	6.7669	10.7465	8.9803	8.269	7.9655	10.8129	7.437	6.7821	10.8708	6.871	6.5334	7.1878	7.5269	6.4709	7.1426	6.6899	11.7227	9.0459	8.7804	7.5593	11.0368	6.8752	7.5577	11.0473	7.0206	6.4205	8.2457	7.8086
PF3D7_1335300.1	PF3D7_1335300.1;2633	2633	6.6979	7.7411	6.0858	5.5705	6.0011	7.3558	8.5004	6.3078	6.0894	7.1595	6.7733	5.4624	5.8207	6.2374	7.839	9.9625	7.2321	6.3921	5.8505	6.9125	8.1082	6.0097	6.6925	8.0529	6.0266	8.8821	3.9146	5.2987	7.038	7.8809	7.5096	7.219	7.7572	5.8316	9.1226	3.2913	8.5795	6.4012	7.9702	7.903	6.3677	5.732	6.3531	7.1059	6.049	6.4621	6.3147	7.7882	6.0594	6.875	8.8735	6.8525	9.9877	7.2242	5.8795	6.7319	6.7244	7.3387	7.6629	6.5966	7.3725	9.7109	6.8388	8.712	11.2897	5.6073	5.3865	6.9429	7.2275	5.4515	6.4838	6.6225	8.1955	7.9014	7.1556	7.647	9.3435	5.7236	8.4473	11.2001	6.4617000000000004	6.0052	8.0718	7.9633
PF3D7_1335300.1	PF3D7_1335300.1;2634	2634	10.6702	8.5382	7.6299	5.8622	5.5336	7.0849	5.0246	5.8994	4.9392	11.5848	6.3477	5.0193	5.9246	5.3719	6.7658	5.8672	6.2698	5.4029	5.5619	6.5733	8.1477	4.8099	5.9898	8.3124	5.2821	4.4925	5.0422	5.6871	7.1852	8.4705	6.8231	6.1888	7.7888	5.6058	5.2551	4.5898	5.1477	5.4219	7.9481	8.3571	6.1512	5.4189	5.811	4.4202	9.626	7.0358	6.9878	8.1217	6.3849	5.8217	8.0475	6.0097	6.1902	7.3855	6.4786	6.1229	6.3023	5.6851	7.6684	6.0339	7.1456	6.7142	8.1202	5.5922	9.9902	5.4992	5.3985	9.0092	6.9857	6.9756	7.243	6.4845	7.4196	7.9717	6.3661	7.4931	7.5092	7.902	6.439	10.7244	6.0531	4.6519	9.4508	6.5838
PF3D7_1335300.1	PF3D7_1335300.1;2635	2635	6.1633	6.5744	4.8634	5.7439	3.4263	5.7666	5.4502	5.1739	3.5644	5.1375	4.8415	5.3778	4.5192	4.6241	4.4039	3.859	5.1453	4.2547	4.8278	4.4263	6.1066	5.0657	5.6002	5.1587	4.8253	4.9326	4.8644	4.4316	5.8495	6.005	4.7581	4.8022	5.433	5.4692	4.6112	2.9467	4.1763	5.4002	5.5647	6.3185	4.729	4.6616	4.2578	4.6229	3.85	5.0892	6.7141	5.382	4.6135	5.2517	5.7866	4.9425	4.8629	6.5333	4.0045	5.383	4.8425	5.0413	5.2032	5.1318	5.9234	5.9968	5.6949	5.8293	8.9099	6.5067	5.3923	6.4822	4.7533	4.9932	6.0853	5.7576	4.6135	5.2724	4.7004	5.3951	6.7523	5.1779	5.8785	9.2728	4.9141	5.2798	6.8417	6.9378
PF3D7_1335400.mrna1_1	PF3D7_1335400.mrna1_1;731	731	9.8306	6.5992	5.2494	7.7735	6.3261	7.6086	8.6373	6.3745	6.0721	9.8033	8.2982	10.2829	7.0604	6.0088	7.0723	9.0118	7.5889	9.7221	5.1355	7.7134	8.2439	7.5733	7.2737	11.9518	10.3551	4.8866	8.6839	6.2889	7.8802	8.7199	7.7288	7.2806	13.9122	10.6891	5.8025	8.2674	6.3091	6.7405	9.9529	8.9664	5.691	12.7186	7.1586	9.7608	9.4966	6.4468	8.3958	11.0915	5.9255	8.6811	8.1289	10.0826	12.0385	8.3585	6.6492000000000004	6.7892	6.0772	9.4511	9.2011	6.3598	7.0711	8.1283	9.6945	6.7789	8.3277	7.2962	6.0959	9.9283	9.7148	6.9984	8.594	7.7981	10.9624	8.9609	6.76	6.3352	8.0076	9.75	8.0535	8.4043	7.1479	5.8934	10.0043	9.7069
PF3D7_1335400.mrna1_1	PF3D7_1335400.mrna1_1;732	732	10.5856	7.9118	6.763	8.266	6.2282	8.9736	9.1795	8.1542	6.8621	10.6049	7.2048	11.8239	8.3965	7.2019	7.0354	10.0464	8.4109	10.7007	6.7043	9.7614	8.6545	8.3407	7.8238	13.2076	10.8842	6.1613	11.731	8.5505	10.3542	10.1821	8.9942	7.9517	14.6179	11.2449	7.1077	11.6596	7.6059	9.5419	10.7849	9.5641	6.6834	12.8123	10.1796	11.621	10.7	9.4446	9.2608	10.6948	8.234	10.5083	9.8131	11.2276	12.5785	9.1214	7.0358	9.2878	5.9516	9.1555	9.8451	7.6714	7.152	8.7692	10.4385	8.1104	10.0273	7.7461	8.1775	10.1198	9.6206	7.9224	9.2724	7.405	10.6592	9.5975	8.9957	7.7941	9.4885	10.3555	8.9434	10.5613	8.7534	8.4867	10.4951	9.3434
PF3D7_1335400.mrna1_1	PF3D7_1335400.mrna1_1;733	733	11.5886	10.0167	7.6354	9.8039	7.8276	11.0704	9.5306	9.2155	8.3827	11.74	8.8674	12.6058	9.8994	8.9403	10.5232	10.3211	11.0331	11.9827	7.1439	10.0518	10.7843	9.5842	9.0202	13.1228	11.886	6.972	12.3707	8.1524	10.0102	10.8192	11.3559	8.5976	14.2663	12.3215	7.1196	12.6143	8.2973	10.1739	11.8459	9.8489	7.2541	13.2795	11.6108	12.082	10.8875	9.0547	10.3396	11.8547	6.093	10.4288	9.9084	13.1874	11.1963	9.3751	8.8468	8.7049	6.8357	11.0046	10.3607	8.0859	7.4849	10.4487	10.9463	8.9751	11.1369	8.2213	8.954	10.0621	10.2379	7.5812	8.51	7.7737	11.3268	10.694	8.5434	8.339	11.1471	10.2079	10.3117	11.8134	8.8277	8.8502	11.2745	9.7471
PF3D7_1335400.mrna1_1	PF3D7_1335400.mrna1_1;734	734	11.6024	9.9242	7.0988	9.4013	8.4088	10.6451	10.4256	10.414	8.6065	11.8557	8.4149	12.2689	9.4747	9.2608	9.819	9.9748	12.0148	12.7472	7.0391	9.6117	11.6508	10.398	8.2069	12.8533	11.5033	8.4942	12.3437	7.4171	9.8484	10.8602	11.8732	8.6764	14.4673	12.2133	7.9841	12.0521	10.2391	10.4015	11.4551	9.5319	6.9454	12.9965	11.2485	11.7836	10.7335	8.4194	10.1205	11.6479	7.5414	10.5738	9.7373	12.2157	7.5882	8.0128	7.8028	8.1715	6.8797	11.8977	10.3473	8.0483	7.4823	10.5258	10.8011	9.187	10.1487	8.3542	8.4791	10.3479	10.5419	8.4205	8.9312	8.2264	12.5108	10.6992	8.5315	8.4383	11.2183	9.7713	9.6536	11.091	8.6769	8.7418	11.5441	10.653
PF3D7_1335400.mrna1_1	PF3D7_1335400.mrna1_1;735	735	12.568	10.3191	8.4195	10.241	8.8239	11.5364	10.357	10.0074	8.6239	12.3022	9.3204	12.655	9.9546	9.5909	10.8434	10.9366	12.1273	12.5025	7.9773	10.3809	11.4329	11.827	8.9208	13.0026	11.7838	9.1356	12.7436	8.1974	10.5277	10.8702	12.8454	9.1509	14.5551	12.3634	8.3762	12.6324	9.4812	10.8743	12.4971	10.1903	8.3328	13.6557	11.6273	12.2453	12.2146	9.8014	11.1099	12.6269	7.7436	11.5813	11.229	12.7548	9.0739	9.2053	8.4413	9.5716	6.9073	11.3711	10.7681	8.6697	8.2995	10.8983	11.3876	9.9925	11.1222	8.8085	9.7125	10.7092	10.8482	8.8677	9.7452	7.7307	11.9203	10.957	9.0365	9.5832	11.1757	10.3051	10.8147	12.0498	9.4886	10.048	11.5439	10.4893
PF3D7_1335400.mrna1_1	PF3D7_1335400.mrna1_1;736	736	11.7748	9.9065	8.1123	9.2203	7.5743	11.7137	9.1718	8.5555	7.7851	11.8571	8.7399	12.3027	8.8724	8.3243	10.1545	9.8899	10.1817	11.0086	6.5014	8.9886	10.7708	10.9334	8.5416	12.7159	11.0725	8.2102	10.7029	7.1857	9.6335	9.889	11.2298	8.2462	14.0664	11.6691	7.8247	10.7443	8.2017	10.8394	11.798	9.6796	7.8631	13.6388	11.1828	11.9596	10.5635	8.6853	10.9486	11.1633	7.3968	10.1785	9.7169	12.2156	7.8856	8.598	7.6028	8.2481	6.671	10.1167	9.9778	6.8062	5.8102	9.3456	10.6287	8.1261	9.2656	7.3371	8.1127	9.7281	9.7456	8.7305	9.1866	7.1676	10.4306	10.1097	7.1619	6.3214	9.8779	10.2112	9.2636	10.7585	8.4256	8.1037	10.7548	8.8198
PF3D7_1335400.mrna1_1	PF3D7_1335400.mrna1_1;737	737	11.1928	9.6864	7.919	8.2581	7.7272	10.6571	8.2665	8.0893	6.3828	11.4433	8.0705	12.1479	7.9393	7.9246	9.9829	9.4674	9.7379	10.3257	6.6234	8.7005	10.3839	10.2776	7.7308	12.0899	10.6395	6.1867	8.9735	6.5756	8.3934	9.4335	9.7922	7.3743	13.995	11.5381	6.0226	9.3028	8.3885	10.9425	11.3087	9.6067	8.0269	12.0974	11.0784	11.5422	9.9656	8.3107	10.7784	10.774	6.5143	9.1262	8.939	11.7107	6.975	7.9937	6.8569	7.4434	5.9832	10.3725	9.3465	5.5466	6.0283	8.8487	9.3061	7.3068	8.637	6.8534	7.1207	9.026	8.6979	8.1797	9.0775	7.0289	11.1286	9.5874	6.4153	6.5494	9.3856	9.6572	9.0365	10.4466	7.4661	6.8379	10.5077	9.2484
PF3D7_1335400.mrna1_1	PF3D7_1335400.mrna1_1;738	738	10.5012	9.6855	8.3133	7.6617	6.4366	8.5025	7.286	7.0061	6.6375	10.7871	6.6502	8.7122	6.9537	8.1921	8.6553	8.4199	9.7196	9.8188	6.7778	9.3213	11.9194	11.2758	6.9792	12.9316	7.2233	8.3139	12.5792	7.2478	9.4951	10.8318	11.2384	6.1843	14.6085	7.4184	7.1497	12.0016	7.6376	8.1726	7.4967	10.0531	10.9446	6.7156	7.3375	8.2547	9.8431	7.8083	7.7127	8.0727	6.1344	9.9237	9.8613	8.9781	8.9421	7.2634	5.9639	4.2517	5.7057	9.7214	6.7185	6.418	6.5937	8.7706	11.0903	7.5631	9.178	5.942	6.516	8.7178	8.0076	8.737	7.9104	7.1862	10.6037	8.7263	7.0936	6.3957	9.328	10.3152	8.5512	10.1825	7.2244	7.0737	9.0664	8.8146
PF3D7_1335400.mrna1_1	PF3D7_1335400.mrna1_1;739	739	10.4933	9.5575	8.1926	8.0886	6.8251	8.762	6.4975	7.2017	5.3698	10.7723	6.0585	9.5049	7.6343	7.8466	8.2873	8.9782	9.0941	8.3574	6.217	9.3892	8.7593	10.9558	6.8748	12.0464	7.4947	8.9719	11.1148	6.3293	9.7706	8.8948	10.1282	6.3427	14.277	7.8765	7.4326	11.2599	9.5711	8.0623	7.5752	10.0095	10.7296	6.8153	6.9766	7.6699	10.1519	7.4752	8.0166	7.3612	6.0146	9.3055	9.4252	10.0078	7.3536	7.7286	6.5759	6.0188	5.4182	8.2456	5.9303	6.7827	5.9001	8.717	11.2184	7.3618	9.3702	6.0592	6.78	8.3111	7.6843	8.4535	7.6476	7.4366	9.4823	8.6121	7.4424	6.3828	9.4922	10.2227	8.6932	10.1973	6.3577	6.9209	9.1317	8.3241
PF3D7_1335400.mrna1_1	PF3D7_1335400.mrna1_1;2704	2704	7.1811	6.1857	6.1829	6.1056	5.8565	6.1212	7.1378	7.1897	4.749	7.2393	5.585	5.9038	6.1691	5.6253	5.9071	6.47	7.0384	5.6943	5.9853	6.3944	5.6168	8.1641	6.2643	7.3276	5.8199	4.4463	4.9486	4.3583	6.3923	5.9584	6.1346	6.8629	7.3173	7.324	6.0611	7.1123	7.5151	5.3618	6.1709	5.4522	4.8248	4.5564	5.5008	6.1181	6.5514	6.0099	5.4016	7.0971	4.3255	5.5987	6.3407	5.7027	6.4211	6.6903	4.6887	5.9544	5.272	6.9041	6.1367	5.4266	6.1079	6.9379	5.9711	5.0103	5.78	5.3356	5.843	5.6032	6.4405	5.4581	7.1432	5.4346	7.3207	4.851	5.9709	6.6885	8.0604	6.6382	6.7278	6.4114	6.7934	5.8071	6.4746	8.6405
PF3D7_1335400.mrna1_1	PF3D7_1335400.mrna1_1;2705	2705	11.6439	7.8158	6.3047	6.619	5.3118	6.8474	6.4487	5.774	5.1847	11.7338	8.0983	6.8319	5.3031	4.8309	7.4145	7.3121	6.1875	4.8058	6.4121	5.9565	7.015	7.4948	6.0345	7.0341	6.8066	5.2357	5.5043	6.0288	6.8649	6.488	7.058	4.9378	6.3445	6.465	4.6171	5.029	6.472	6.4153	6.5242000000000004	7.6015	5.1558	5.478	6.4338	6.8584	10.9312	6.3298	6.0787	6.3792	5.7109	4.5705	6.3461	6.6978	6.1414	6.8218	6.0424	6.9389	5.5732	6.9045	7.0651	5.5635	5.7806	9.7503	6.6982	4.8379	5.9914	6.1156	3.2001	5.5892	6.4017	7.2555	5.9676	6.3623	7.8119	6.8028	7.345	6.9677	9.959	6.31	6.5309	6.3462	6.3558	5.4992	6.4911	6.8813
PF3D7_1335400.mrna1_1	PF3D7_1335400.mrna1_1;2706	2706	7.6857	6.0334	6.6754	5.6433	3.3702	6.9937	6.1813	4.9193	4.3834	8.4777	6.8706	5.8379	5.1989	3.6415	7.8906	5.875	6.086	5.1477	5.4416	6.1681	7.3754	9.1285	5.684	6.8874	6.3203	4.5723	7.4856	5.243	6.0566	7.6366	7.1826	4.5354	5.9704	6.7498	4.5686	8.2747	8.6866	5.4935	6.0826	6.5609	8.3384	4.0644	5.7921	6.6871	7.3546	4.4216	6.1969	6.6733	6.2038	5.292	5.5521	5.9038	5.7647	6.1959	5.84	5.9467	5.9887	7.6369	5.359	6.0248	7.0144	8.1687	6.4109	6.1613	8.3634	6.4566	4.9759	5.7737	5.931	6.9386	4.7586	5.8174	7.6127	5.931	6.5851	6.9047	8.8943	5.9639	6.0179	8.5893	6.2032	6.272	6.8339	6.1365
PF3D7_1335400.mrna1_1	PF3D7_1335400.mrna1_1;2707	2707	7.1402	5.7214	5.6212	5.6053	2.2388	6.3794	5.3716	4.7538	3.2296	7.3856	4.7986	5.4832	4.7054	4.6058	6.6854	5.3122	6.2716	4.861	5.7808	5.8804	7.1907	5.4532	5.2075	5.4989	5.4614	4.887	7.4088	5.5444	5.5601	7.5324	7.3563	4.257	5.2615	6.0972	4.6999	7.1824	6.0845	5.6079	7.9077	6.1264	5.9272	4.1285	3.5148	5.605	5.3262	5.5521	4.7388	7.6163	5.1169	6.6174	5.0277	5.7051	5.4992	5.8306	5.7892	4.488	4.6369	5.9502	4.1946	5.7819	5.4486	7.1558	5.6979	4.3001	7.1642	5.354	5.1014	4.7913	5.1194	6.0354	3.6904	5.2227	7.0438	5.8273	5.4754	6.4273	8.2024	5.6091	6.1641	7.5553	5.1946	4.238	5.4124	5.3639
PF3D7_1335400.mrna1_1	PF3D7_1335400.mrna1_1;2708	2708	6.8868	5.8268	5.8209	6.0409	5.0938	6.441	4.8987	6.4146	4.5021	7.7389	6.4185	5.7247	5.5361	4.1119	5.8347	4.7323	5.9359	5.079	5.2012	6.4552	5.5441	5.9296	6.0961	6.0936	6.2839	5.2005	7.0874	5.013	6.8663	6.4216	6.5841	6.0437	5.7708	6.1783	4.4276	6.6446	5.6551	5.8861	5.6913	4.9021	4.5753	5.1783	5.9725	6.897	7.7694	5.6528	6.3329	6.4167	4.7934	7.166	7.4868	5.5267	5.8674	6.1393	6.4236	4.6129	5.0963	6.1591	6.0391	5.546	6.1908	6.7774	7.6076	4.8565	5.9134	5.2059	5.6358	5.5075	8.1678	7.1605	5.3092	6.2325	6.7392	5.6276	6.0246	7.1072	7.2656	7.9374	6.5026	6.5919	4.7581	5.0201	6.0217	7.4005
PF3D7_1335400.mrna1_1	PF3D7_1335400.mrna1_1;2709	2709	6.5033	5.1252	5.2357	5.796	5.3782	5.3861	4.7772	5.1276	3.6611	6.5157	5.7819	5.0009	5.5245	4.3667	5.1783	5.5524	4.9117	3.853	4.7981	6.8776	5.887	6.4568	5.4406	6.4259	5.7856	5.0815	4.8535	5.5298	7.6862	6.1691	6.6765	4.7415	6.3336	5.6129	5.225	4.742	4.5619	4.9246	5.3395	4.8787	5.0887	4.8856	5.5795	4.6276	5.7192	5.3834	5.9395	6.413	4.9288	4.9425	5.3462	5.5922	4.5116	6.0921	4.4529	4.5613	5.5874	6.3377	5.6862	5.2016	6.586	5.739	5.5996	5.0264	5.0887	4.4912	5.4998	5.7189	7.2036	5.4256	4.9736	4.669	7.0897	5.4627	4.4673	6.3854	5.7353	7.4729	6.4754	5.0704	4.9891	4.6843	5.6091	7.4004
PF3D7_1335400.mrna1_1	PF3D7_1335400.mrna1_1;2710	2710	9.7218	6.2992	6.1506	5.7046	4.7975	5.3341	5.5817	5.1779	4.3111	10.0049	6.0233	5.2334	5.4935	4.116	4.9777	6.052	5.5714	5.4538	5.1227	6.8026	7.431	5.1313	4.5273	7.3588	6.4222	4.3834	7.3051	5.5376	6.9176	6.6622	6.3561	5.3071	7.2508	5.9894	4.2615	7.3509	6.7735	5.5747	5.7549	6.4718	3.9355	5.5033	5.876	6.5251	9.6078	4.8768	5.1202	5.7079	4.5497	5.6381	5.2869	6.1389	4.3944	6.1789	6.0215	5.5091	4.5354	5.9203	6.0442	4.4944	6.2928	6.499	6.6389	5.7879	6.3785	8.1052	4.3792	5.4043	7.8434	5.904	4.0295	5.7238	7.0371	4.9787	5.5267	6.015	6.6417	5.8912	6.1965	6.6275	7.3995	5.78	6.213	6.7773
PF3D7_1335400.mrna1_1	PF3D7_1335400.mrna1_1;2711	2711	7.2034	5.4598	5.2873	5.8738	5.704	5.4124	4.9528	4.7735	4.4243	7.2963	5.9281	4.375	4.8575	4.4289	4.9269	5.7525	4.935	3.904	5.2453	6.6426	6.872	6.1278	5.2032	5.44	4.6444	4.4195	3.4594	6.5261	6.527	6.2083	6.0083	5.0339	5.9395	5.632	4.7845	4.7944	5.2269	4.3526	5.9018	4.1755	5.9745	4.8679	5.2854	5.1763	5.84	3.1922	5.3431	6.958	5.0913	4.7549	6.419	5.0496	4.6966	6.3583	4.8826	4.9607	5.3684	7.0197	5.5342	5.3537	5.9948	6.0365	5.6693	5.4822	5.263	6.2815	5.5457	5.7695	7.822	4.6058	4.915	5.4128	6.5214	4.5771	5.6868	6.1416	6.8222	5.9521	6.135	5.9241	6.7743	4.2373	5.7811	7.4638
PF3D7_1335400.mrna1_1	PF3D7_1335400.mrna1_1;2712	2712	6.681	5.6476	5.9381	4.0618	3.8146	4.607	5.1481	4.9165	3.852	7.4804	5.1623	4.7719	5.5567	3.9269	6.1258	6.0317	5.5432	3.1094	5.8851	7.3448	5.3823	5.323	5.2836	5.8357	4.189	4.7181	6.0336	5.5267	6.3716	6.1554	7.9813	3.3547	6.0058	5.4532	4.435	5.9001	9.0895	5.4087	5.7874	3.8125	4.0063	4.3667	6.1318	6.1711	6.2534	3.8748	4.9986	5.314	5.7538	4.8022	5.243	5.9345	4.7485	6.5968	5.6585	5.4067	4.7458	5.7916	5.3241	4.347	5.8615	6.5295	5.1014	6.0442	7.6161	5.3667	5.5398	5.5521	4.04	5.1457	5.2472	5.0496	6.6669	6.2012	6.2042	6.0639	7.8199	6.1679	6.455	7.856	5.8415	2.4005	5.6456	5.9413
PF3D7_1335400.mrna1_1	PF3D7_1335400.mrna1_1;2713	2713	6.6819	5.0925	6.2309	6.1473	5.0166	6.6933	5.5747	5.6648	4.435	7.1812	8.4146	5.4293	5.0892	3.025	5.8482	5.89	6.2983	5.017	5.1305	5.7626	5.7795	6.2213	6.1902	6.2897	5.3576	4.7148	9.0299	2.6064	6.2756	5.4205	8.0118	5.7109	5.9905	6.5962	4.6887	9.8824	5.3516	5.6568	5.9912	4.2001	5.009	3.7814	6.4217	6.8734	5.6682	5.7247	5.0828	5.6876	4.1683	4.9828	5.5494	6.2095	5.667	5.8748	5.0161	3.9402	5.9167	5.4479	6.0103	5.8243	5.6764	5.6885	6.5593	6.4684	7.4028	5.36	4.6094	4.4621	4.735	6.0123	5.2449	5.8161	6.1827	5.7613	6.6135	6.3304	7.6339	5.7618	7.4564	8.1974	5.5469	4.0644	5.6404	5.568
PF3D7_1335400.mrna1_1	PF3D7_1335400.mrna1_1;2714	2714	7.4669	6.4315	6.814	5.4767	5.3201	6.0531	5.9177	5.7981	5.3837	6.484	6.044	4.9982	5.9305	4.2441	5.1453	5.3462	6.7602	6.134	4.6876	6.4824	5.749	5.2578	6.0047	5.8819	6.3482	5.285	8.8827	4.7824	7.1168	4.6582	8.0583	5.8422	7.4383	5.8602	5.2095	7.7768	5.6121	4.6444	6.2397	4.3384	5.3413	4.6685	6.4673	7.2479	6.624	4.557	6.1835	7.7838	4.8792	6.2992	6.1493	6.6938	6.0702	6.3078	6.4725	5.7605	5.7687	7.0915	6.407	6.6135	6.516	6.3551	5.0883	5.3212	6.4097	5.8948	4.5844	6.0826	6.524	7.794	5.2472	5.1465	6.3749	5.7334	6.8734	7.0541	6.6623	7.4359	6.3776	7.0907	5.6556	3.8836	7.2443	7.9741
PF3D7_1335400.mrna1_1	PF3D7_1335400.mrna1_1;2715	2715	7.1095	6.4699	7.2671	5.8615	4.3491	6.3089	6.4548	6.1185	4.9602	7.116	6.3082	4.8674	5.844	4.7892	4.9579	7.5835	6.749	4.6171	5.4101	7.2632	5.8625	5.8089	6.2702	6.9842	5.9766	5.3558	7.4841	5.295	6.8812	7.2392	8.2268	4.6971	6.2455	7.0438	4.9519	8.0427	5.7774	9.0402	11.4671	5.2979	3.4673	5.2994	7.4102	7.1016	6.1365	5.8999	9.031	10.2402	5.2456	6.4119	6.1457	7.1528	8.9427	6.0063	6.6378	5.3642	5.6834	6.441	6.5989	6.4841	6.1823	6.6638	6.6754	5.0913	7.5094	6.3107	5.7803	6.3248	9.2144	5.3277	4.5564	5.5151	7.3908	6.0208	6.7882	6.7483	6.516	6.9235	6.4635	8.0717	5.9148	4.5135	5.7458	9.522
PF3D7_1335400.mrna1_1	PF3D7_1335400.mrna1_1;2716	2716	7.5632	6.5992	7.1914	5.4607	5.238	5.7856	5.7821	5.0657	5.2161	7.1379	5.9074	5.9093	5.3125	4.3096	5.911	5.6885	5.5081	5.5056	5.3639	6.6834	6.0312	4.1953	5.7339	6.9381	6.1152	4.5298	7.0744	5.5279	6.3236	6.535	6.3766	5.6648	7.2735	7.2784	5.3295	6.3302	5.7576	8.1617	6.1249	5.3484	5.1477	5.5963	6.8138	7.0629	7.3939	5.0094	6.6894	6.1685	5.8283	5.6927	6.4283	6.2634	5.9752	5.8027	5.636	5.9303	5.0972	6.3549	6.3842	5.7879	6.1089	6.84	7.4096	5.0959	6.1544	4.3639	4.5904	5.5883	7.6905	6.0798	5.4624	5.3847	7.2812	6.1108	7.1705	7.2572	7.1898	5.9509	6.76	7.0519	6.1803	5.3154	5.1965	8.9329
PF3D7_1335400.mrna1_1	PF3D7_1335400.mrna1_1;2717	2717	7.4842	7.1843	5.6002	5.8921	5.278	6.1508	5.1635	4.8232	5.7703	7.7688	6.7613	4.0807	4.3937	4.9288	6.3747	6.5947	6.5062	5.375	5.7035	6.2625	6.6292	5.4253	5.7167	6.527	5.998	5.2876	10.2582	4.4653	6.6666	7.2317	7.1218	5.1587	6.589	7.1884	3.6882	9.4932	5.4761	9.2942	6.9165	6.8565	6	5.6882	7.6385	7.4255	7.2257	5.3512	9.3256	6.3091	4.1309	5.6138	5.8917	7.2334	5.7605	6.2441	6.5791	5.0272	3.3533	5.3593	5.9467	6.1262	5.7706	7.6591	8.6092	5.9741	6.1593	5.1953	4.4489	6.5089	5.5207	7.1935	6.1278	5.3266	7.4024	5.7983	6.2432	6.9399	8.2055	6.7888	7.1948	6.4459	5.4396	4.3576	7.3064	5.0917
PF3D7_1335400.mrna1_1	PF3D7_1335400.mrna1_1;2718	2718	7.9915	6.9309	5.5043	6.1181	6.5951	6.6489	5.6126	6.1811	5.2005	8.1965	8.7138	5.1667	5.9338	6.1611	6.0904	5.8674	6.0877	5.7552	4.6645	7.4376	6.2919	8.3311	6.1843	6.559	5.7123	4.9505	5.8902	4.6328	6.6542	6.6018	8.8747	6.0126	5.7007	7.0577	5.4748	4.8718	5.8878	6.6862	6.4062	7.4756	5.6017	6.3598	6.5273	7.1533	8.1378	6.3065	5.761	5.7721	4.7153	5.432	5.823	6.1934	7.2533	6.7074	5.9706	5.2909	5.4735	6.0629	5.516	5.9069	5.9088	8.8532	8.5114	5.6685	5.7634	5.3565	4.4168	6.1171	5.1843	7.5268	6.0864	5.2211	8.0355	5.6977	7.0497	7.086	9.4697	6.2943	6.8098	6.5898	5.8565	4.9486	7.0377	5.4538
PF3D7_1335400.mrna1_1	PF3D7_1335400.mrna1_1;2719	2719	9.1788	8.0723	6.5398	6.9595	5.0325	5.7527	5.9948	5.8001	2.516	9.7488	9.0209	5.3302	7.2673	4.5922	6.1045	6.6185	6.2566	4.995	5.8795	7.4812	6.2619	5.5892	5.5357	7.6437	6.5336	5.7301	6.0297	5.1599	7.1701	6.1299	7.3481	5.2388	7.5028	6.334	4.8232	5.9272	6.4429	6.0514	6.9447	8.6221	5.4396	5.4957	7.0047	7.7454	8.7018	5.0215	5.5444	7.2654	6.3438	7.3019	6.5273	6.796	7.3445	6.6682	5.2242	5.0618	4.116	6.6599	6.2038	5.6582	6.7431	9.1898	8.4678	5.9458	6.3134	5.6375	5.9329	6.4848	7.2857	6.602	5.0365	5.0321	7.1394	5.4874	6.6095	7.2658	8.7495	7.4108	6.2538	6.9665	6.2353	5.5895	5.9146	7.7912
PF3D7_1335400.mrna1_1	PF3D7_1335400.mrna1_1;2720	2720	7.6594	7.444	6.8461	6.1504	4.8525	6.0976	7.0584	7.1787	5.6264	7.8777	4.9449	5.6288	5.7769	5.2623	6.1006	5.8112	7.1549	5.7605	5.4323	6.3757	6.6882	5.5619	6.8092	8.7327	6.4772	4.774	6.3619	5.7206	6.3418	7.1895	6.9268	5.7455	8.1195	6.934	5.394	6.4291	8.1365	5.9136	6.5149	8.1052	6.1791	4.9579	7.4896	8.6056	6.8998	4.9481	5.2327	7.964	5.0798	7.4538	5.9392	7.4598	6.5256	6.8298	6.1243	5.8321	5.3906	6.9261	6.6645	5.8674	6.1946	7.7778	8.5801	4.4757	6.2227	6.0633	4.4053	5.5592	6.9735	6.2769	5.5484	4.7682	8.1484	6.5375	6.7218	6.9999	8.6597	7.868	6.2542	6.7913	6.0014	5.0281	6.4981	8.6147
PF3D7_1335400.mrna1_1	PF3D7_1335400.mrna1_1;2721	2721	7.2675	6.3477	5.7753	5.4022	4.859	5.2472	5.8958	5.6194	4.7203	6.8663	5.8929	4.9528	5.0815	4.6702	5.9352	5.5326	5.9725	4.848	6.1083	6.3789	5.9054	4.9991	5.8445	9.0164	4.9035	5.5826	3.0993	5.5868	6.1058	6.8026	6.9042	6.193	8.6136	6.1223	5.1223	4.4995	9.3435	5.1675	8.8406	5.2709	5.0492	3.2434	5.9241	7.337	6.8647	5.0264	5.8841	8.4564	3.5059	7.5645	5.6053	6.2811	5.9968	6.1344	5.8535	5.5774	6.5322	7.059	6.1574	5.516	6.9947	8.3141	8.153	5.4022	5.0652	4.5892	5.1131	4.5552	9.1	5.8639	5.7266	6.5421	7.9193	6.6574	6.2741	7.5254	8.4036	7.2492	6.8466	6.2305	5.7206	4.6633	5.61	9.1141
PF3D7_1335400.mrna1_1	PF3D7_1335400.mrna1_1;2722	2722	6.5384	5.6261	6.2638	5.153	5.4413	5.3245	5.4413	5.354	4.0858	6.5735	6.0527	3.5385	5.2353	3.26	5.9669	5.9814	6.0847	4.8405	5.3198	5.8452	6.2834	5.7407	5.3923	7.8325	4.9639	4.2869	4.9823	4.9208	6.1803	6.5214	6.1769	4.3868	8.5939	4.5097	4.8674	4.106	8.7626	5.441	5.7674	4.0179	6.0391	6.5717	5.3558	5.8681	5.6427	3.4436	6.1574	6.0942	5.2145	7.217	5.0626	6.6188	5.2292	5.5838	5.1946	5.3844	6.1098	6.6922	5.8743	5.4453	6.302	6.6666	5.431	4.8166	5.9823	4.9686	4.8885	5.142	8.808	5.6699	6.7007	8.0654	6.966	5.2491	6.4563	5.9982	7.1811	7.1854	6.9559	6.0862	5.8402	4.5868	5.8487	9.0953
PF3D7_1335400.mrna1_1	PF3D7_1335400.mrna1_1;2723	2723	8.2836	6.073	5.8407	5.7195	4.86	5.0721	6.195	5.7032	3.3016	8.4153	6.1898	4.7317	5.6716	4.6921	4.7793	7.259	5.4552	4.5945	5.6147	7.583	6.8672	5.8659	6.4253	8.671	5.9575	4.3462	5.4499	4.6082	7.1792	6.8053	6.6526	5.0312	8.2923	5.7745	5.8384	4.6865	4.6088	5.7546	5.8706	5.2219	6.3546	4.8339	6.5904	4.9312	7.0985	6.1544	7.2557	7.3931	5.2627	8.2377	5.9672	6.3161	5.8575	6.5329	5.3851	4.9231	4.1643	7.1614	5.7353	5.5567	5.9711	8.5979	9.4139	4.2118	5.769	5.6685	5.2376	5.228	9.3419	5.9932	4.5692	5.1227	7.8396	5.4463	6.1845	6.2937	9.0422	7.6822	7.4202	6.2275	5.5317	5.3409	6.7678	10.0243
PF3D7_1335400.mrna1_1	PF3D7_1335400.mrna1_1;2724	2724	8.4835	5.6696	5.826	6.5677	2.9336	5.1334	5.054	5.2895	4.9745	8.5868	6.9992	5.545	6.1554	3.9964	5.3519	6.4239	5.327	3.61	5.7621	6.1971	5.8535	4.858	5.0295	8.6422	6.2758	3.85	5.1751	5.0378	6.1393	6.1691	7.3383	4.7203	8.5723	4.6786	3.9011	4.8104	5.2754	5.2388	5.5807	6.1961	5.1627	4.4383	6.3665	5.5622	7.8397	5.8985	5.6372	5.5671	5.7903	8.1669	4.8135	6.9233	5.5059	6.9107	4.9241	5.6138	5.6778	6.0915	5.1114	4.0841	5.6053	8.3558	9.4795	5.3041	5.3618	5.7347	4.5323	7.7598	4.0144	6.9584	5.2441	5.0742	7.1397	6.0184	7.4209	6.5385	8.8441	7.647	6.4444	5.8163	5.8133	5.4634	7.7808	5.8919
PF3D7_1335400.mrna1_1	PF3D7_1335400.mrna1_1;2848	2848	8.1717	5.488	6.0213	5.9727	5.2861	6.052	7.9448	6.76	4.7153	7.1645	6.9156	5.2821	5.101	3.8934	5.8989	8.9107	6.507	5.3448	5.5021	6.9187	5.6574	9.5396	5.855	7.1517	6.5116	5.8076	8.4299	4.7581	7.395	6.2008	9.1249	5.6282	6.9551	6.4663	5.7189	8.4645	4.7015	6.4935	5.9498	5.8012	5.3882	4.8435	8.6015	10.5933	7.3868	6.7923	7.222	8.5376	5.4705	6.1819	5.6026	6.8061	7.6745	5.9028	5.6197	6.2194	5.8485	10.6711	5.9388	3.8885	5.9071	5.8512	8.3274	4.756	7.7061	6.219	5.6968	10.1974	6.3968	6.3973	5.667	5.3597	11.1214	6.5517	6.7696	7.0592	8.2642	8.0533	6.1348	8.4674	5.0972	5.6733	10.4325	6.6054
PF3D7_1335400.mrna1_1	PF3D7_1335400.mrna1_1;2849	2849	11.0208	6.1361	5.8999	5.238	4.7236	6.1473	6.0581	6.6631	4.5354	11.1347	7.6649	5.9258	4.8758	5.1485	5.4809	6.5337	6.2904	5.1659	5.6516	7.1217	5.8004	8.7431	5.9191	6.6639	4.757	4.0027	6.0613	5.0738	7.1591	6.3966	6.6191	5.1227	7.0435	5.9789	4.9873	5.9991	5.14	4.8654	6.7069	6.4902	5.4026	5.5692	5.4168	8.3435	9.1024	5.6261	5.9805	6.875	5.2983	6.0542	5.8283	4.7897	6.5037	5.7444	5.1823	4.969	5.6026	11.2186	5.0308	5.6633	5.9248	6.3032	6.5072	4.6029	6.7849	5.8407	4.5668	5.7653	8.3037	6.8679	5.9644	5.8006	11.9681	5.0246	5.9484	6.4195	6.9593	6.749	5.0639	7.4803	5.5214	3.5862	6.3632	6.3546
PF3D7_1335400.mrna1_1	PF3D7_1335400.mrna1_1;2850	2850	7.1841	6.6875	5.4046	5.8133	5.0197	6.5432	5.9009	6.3189	6.0864	7.7562	7.1964	4.8079	5.2623	4.0892	6.4614	6.3316	6.2694	4.1635	6.12	7.4907	5.9535	9.7464	5.7639	6.868	5.3473	5.3757	5.4489	4.7897	7.1687	6.0915	7.6595	5.7808	6.7338	6.1916	4.9463	6.1544	5.1538	5.4306	6.0376	6.0915	6.0383	5.211	6.35	8.1295	5.9748	6.0101	6.8717	5.7301	6.3782	6.0319	5.3092	5.738	6.9558	6.8403	7.8815	5.9035	6.251	12.804	5.7594	7.5702	5.8817	6.1214	6.1613	4.8709	6.7039	8.503	5.047	6.2135	6.308	8.2022	5.6026	5.6927	13.4436	5.6215	5.8625	6.3482	6.9863	6.3228	5.8714	6.5833	5.2083	4.0206	6.605	6.7464
PF3D7_1335400.mrna1_1	PF3D7_1335400.mrna1_1;2851	2851	7.0717	6.7761	6.6385	5.7871	5.4725	6.4133	6.8892	7.1713	3.4046	8.0561	6.6854	6.3009	5.2242	4.8017	6.1835	9.3422	7.547	4.859	6.2157	6.9854	6.0991	7.6249	5.7129	8.3734	6.6283	5.5298	7.1543	4.8207	6.0228	6.6166	6.8166	6.1396	8.0426	6.7793	5.8987	7.658	6.0516	5.8851	5.8647	6.2269	5.1886	5.9665	8.4211	10.1529	6.3565	5.4155	6.2182	6.8126	5.7222	6.234	5.7162	6.2232	6.2578	7.5369	10.056	6.6788	6.4656	13.5213	5.6182	5.5573	6.5454	6.4538	7.5743	4.7279	6.5944	5.6738	3.9269	6.4599	6.3595	10.7811	4.4796	6.2549	14.0336	5.714	6.1785	7.2349	6.7844	8.173	6.8305	7.623	5.2843	2.991	6.7883	7.5577
PF3D7_1335400.mrna1_1	PF3D7_1335400.mrna1_1;2852	2852	7.1614	6.3897	5.9222	5.6542	4.8792	5.8035	5.1823	3.8186	4.439	6.9629	5.7447	4.4416	6.0921	5.1811	6.2223	5.9071	5.6803	5.4957	6.0306	7.1216	6.3894	6.2992	6.7596	6.3482	5.1719	5.0841	5.1148	5.4413	6.2219	6.4121	6.3205	5.8696	6.2787	5.0963	5.7647	5.5723	5.7249	5.8907	7.6423	4.9955	4.797	5.5801	5.2566	6.3388	5.7186	5.0233	4.6182	6.0629	5.5113	6.0394	5.3277	5.9919	4.7038	6.4284	6.7061	4.8344	3.5801	6.7968	6.1056	5.3161	6.3214	6.2161	5.0085	4.7021	5.6662	5.6659	3.6826	6.5963	7.6018	5.6421	5.0678	5.3391	7.6154	5.4376	5.3194	6.2763	6.922	6.7781	6.7036	6.5974	4.7944	5.1127	6.4814	6.7537
PF3D7_1335400.mrna1_1	PF3D7_1335400.mrna1_1;2853	2853	6.4104	5.7197	5.9418	5.7115	6.1422	5.5792	6.2307	5.4216	3.3799	7.1757	6.3873	5.2547	5.8194	3.6576	5.8716	5.7434	6.3486	4.4449	5.332	6.8278	5.6899	5.8291	5.4542	6.5398	4.839	4.106	5.0955	5.3423	8.3196	5.9095	6.5749	4.047	6.8476	5.4182	5.2802	5.0067	5.054	5.8517	5.6008	5.8135	4.6421	4.9189	5.6334	6.1767	4.9919	4.6966	5.2032	5.6522	4.0081	5.0972	6.6626	6.2277	5.6738	6.6608	5.1635	5.2257	5.0845	6.959	5.8384	4.0063	6.1961	5.9676	4.6323	4.9481	5.804	5.5401	4.7714	5.1807	7.4779	5.8547	5.4326	5.6645	6.5838	4.845	6.7027	6.1066	6.7961	6.7278	7.2059	6.4666	4.4148	5.3923	5.8492	7.3614
PF3D7_1335400.mrna1_1	PF3D7_1335400.mrna1_1;2854	2854	8.4249	6.7291	6.2804	6.532	5.1787	7.3566	7.5265	9.2421	3.6656	8.2541	6.9129	6.1274	6.243	5.432	7.535	7.075	8.8292	7.7389	6.2277	7.9204	6.1033	6.0099	7.8256	8.2855	7.758	5.848	7.6864	4.9298	7.6865	7.8646	6.1309	7.2346	8.4182	9.4473	5.6053	7.8682	6.0991	6.3151	6.211	6.5581	7.0046	5.4607	8.3543	8.6937	8.5631	5.7021	6.4861	5.6915	5.5598	5.5853	7.1462	8.604	6.6014	6.5418	6.8065	5.9925	6.458	7.4205	5.7698	7.0054	6.9229	8.235	7.7365	5.9418	9.5747	6.2432	4.7485	6.7054	5.7474	6.9178	5.7908	7.2808	9.0421	6.771	7.3935	7.4823	8.7283	7.3528	6.5016	9.2264	5.8286	2.1473	7.2618	5.931
PF3D7_1335400.mrna1_1	PF3D7_1335400.mrna1_1;2855	2855	8.1524	5.9212	5.9507	6.6868	5.3579	6.4767	8.2868	8.4672	4.1235	8.2841	5.9662	5.6188	5.7423	4.3639	6.9813	6.0011	9.0465	3.8777	4.3992000000000004	7.2443	6.8511	8.7156	5.4722	8.3075	7.7781	5.8012	5.769	5.6162	7.2096	7.034	8.2562	3.5777	8.0423	9.0933	5.9612	5.6929	5.9205	6.2534	5.765	5.4896	6.1206	5.0875	6.5283	7.7513	8.2973	5.6488	5.7716	5.7549	5.151	5.6372	6.4482	7.7568	6.3754	6.2327	5.2672	4.9565	4.5856	8.3371	5.6873	6.0155	7.2726	8.7844	7.8962	5.7493	8.8119	5.991	4.5008	5.0308	5.7637	6.5527	4.0072	5.1396	8.6069	5.7325	6.9411	7.3863	7.668	7.137	7.0585	9.165	6.832	5.6082	4.5229	6.157
PF3D7_1335400.mrna1_1	PF3D7_1335400.mrna1_1;2856	2856	10.1338	6.4875	5.7674	6.1591	7.7673	6.4289	7.2066	7.6775	7.6537	10.0073	6.6201	7.9859	6.1191	7.0472	7.0374	6.6115	7.9411	5.4266	5.3639	7.1038	7.1635	8.3425	5.5689	7.9911	6.2315	6.0268	6.3049	4.8841	7.0391	7.467	7.857	4.3813	8.0234	6.6147	6.2767	6.7966	5.3169	6.2426	5.8642	5.4192	6.4691	5.0742	7.941	8.7703	9.8179	5.6433	5.6901	6.6371	5.9544	7.6922	8.6138	8.3726	6.592	6.26	6.0507	5.7663	5.0947	6.9814	5.7065	5.2858	7.7009	7.8902	8.416	6.8076	8.097	5.4896	4.7517	5.2028	5.6502	7.3235	5.7068	4.5668	8.2019	5.9544	7.1281	8.3259	8.3542	6.9889	7.1663	8.7718	6.4645	6.3123	5.4002	5.3757
PF3D7_1335400.mrna1_1	PF3D7_1335400.mrna1_1;2857	2857	11.1199	6.4788	6.002	6.2348	5.5957	7.6336	9.7203	10.936	5.9186	11.4195	5.7827	9.3354	6.5467	4.6548	8.3367	6.7684	11.555	5.0457	5.1391	7.6544	8.0173	6.4524	6.0622	8.6799	5.745	6.0745	6.2985	5.3709	7.9021	7.8301	6.7464	4.7404	8.1182	6.9561	6.3728	6.6826	7.319	6.6515	6.4033	6.6027	6.1727	5.875	7.7538	9.8219	10.7693	6.6013	6.3531	7.3262	6.1235	6.6069	7.1904	8.4197	6.5815	6.6384	6.2795	5.803	6.4616	7.3866	5.862	6.2153	7.7869	8.4449	7.3802	6.6109	8.478	6.2277	6.1171	5.797	6.4739	7.4244	5.3547	6.3796	7.7908	5.9138	7.1737	8.1868	8.8608	7.1032	7.2612	8.6382	6.3332	7.0012	5.3796	6.2005
PF3D7_1335400.mrna1_1	PF3D7_1335400.mrna1_1;2858	2858	14.9949	6.1085	6.2091	6.5231	5.5883	9.9973	6.9946	6.4361	5.1522	15.0811	7.2018	10.1225	6.86	4.8968	10.3278	5.7703	6.156	6.059	6.7588	7.3877	7.9383	8.6518	6.7614	7.2866	7.2099	5.218	6.4591	5.0157	7.5375	7.9106	7.8945	5.9798	7.4673	7.4752	6.015	6.9481	7.993	6.4325	6.2791	6.4268	5.5549	5.3377	7.3218	8.9117	14.5216	5.2494	6.6844	6.8239	6.229	6.6061	5.988	8.4768	6.8712	6.7694	6.5245	6.9494	5.9246	7.6657	6.278	5.9729	7.5688	9.1257	7.288	7.174	8.1537	6.2116	6.2315	5.5786	6.3434	6.9815	6.726	6.7351	7.4018	6.2623	7.1245	7.8522	9.4584	7.5175	7.1767	8.3664	6.681	6.1096	5.9621	7.6374
PF3D7_1335400.mrna1_1	PF3D7_1335400.mrna1_1;2859	2859	9.9855	6.6999	6.6125	6.5527	6.0079	8.3825	7.1093	5.3561	4.4816	9.6616	6.7316	7.0296	6.1173	4.6053	8.0892	5.1301	6.3773	4.888	6.6911	7.3743	7.2265	6.3327	5.5641	6.784	5.4097	5.3892	6.0507	5.7832	7.0338	6.417	6.5176	4.3868	5.7863	5.8943	5.2887	5.8485	8.1653	6.3908	6.4883	5.3291	5.2384	4.8324	6.3549	6.4632	10.2587	5.5413	6.1727	7.3227	5.3611	6.7572	4.6094	6.87	5.9253	6.2487	5.5176	6.0108	5.2983	6.1965	5.9458	6.1952	6.4543	7.3429	6.1577	6.4927	6.9132	5.8212	5.5895	5.278	6.7667	6.7878	5.643	6.1526	6.9141	4.7835	6.7086	6.4492	7.9097	6.8712	7.3014	7.4046	4.5638	4.6223	6.254	8.5944
PF3D7_1335400.mrna1_1	PF3D7_1335400.mrna1_1;2860	2860	11.1673	6.8041	5.4466	6.5896	5.4886	8.5022	5.6988	5.04	4.2547	11.3235	5.7385	8.6637	6.1326	4.6387	7.6045	6.2823	5.3501	4.1069	6.1402	6.91	7.2662	5.4226	6.3918	6.4838	6.3593	4.6622	7.3177	5.4594	7.3426	7.1084	6.454	5.7735	5.7578	6.083	5.1969	5.5068	6.5467	5.9307	5.6314	7.0146	5.8097	4.7225	6.3201	7.7301	9.7565	4.8212	5.6401	8.445	4.6899	6.5759	6.8357	7.137	4.1359	6.2811	6.0018	4.8934	5.532	6.1338	6.4825	6.5013	5.7409	7.5474	6.4119	6.1324	7.503	5.4925	5.6218	5.79	7.6721	5.3792	4.8192	5.963	6.4611	4.337	6.0889	5.6798	7.3284	7.0146	6.7195	7.0918	4.8684	5.1461	5.8192	6.9186
PF3D7_1335400.mrna1_1	PF3D7_1335400.mrna1_1;2861	2861	8.7227	5.6085	5.714	6.6278	5.4029	6.9531	5.3509	2.9598	3.4249	8.7879	6.3839	5.4922	6.1906	4.6548	6.8446	5.5524	5.729	3.2869	6.0323	6.853	6.8092	6.4576	6.0137	6.0548	6.3897	4.2265	12.3298	6.3347	7.1904	6.4328	6.2055	4.7334	6.0047	5.3399	5.1223	11.3087	4.4841	5.8792	6.4111	5.3992000000000004	6.2458	5.9966	5.6772	6.3241	7.5441	6.3576	6.8659	5.8542	5.1056	5.7584	4.7576	5.921	4.0917	6.5301	6.3123	5.2679	6.0036	6.0418	5.3957	5.6317	7.8886	6.9427	5.6276	4.9579	5.3865	5.6132	5.0117	5.4728	7.114	6.4211	7.1002	5.2399	5.3981	4.9117	5.9832	6.6382	7.1291	6.8361	6.0088	5.6467	4.2149	4.6571	5.4306	7.3724
PF3D7_1335400.mrna1_1	PF3D7_1335400.mrna1_1;2862	2862	6.2059	5.1428	6.1039	5.9042	4.7225	5.8517	5.1659	5.5738	5.0972	6.9959	5.8364	5.7035	5.8829	5.0027	5.4219	5.8819	6.1218	5.017	6.0821	7.1101	6.1725	5.7407	5.9669	5.4919	5.1918	4.2683	5.299	5.1497	6.6717	6.4429	6.483	4.5717	6.0783	5.5668	5.4799	3.263	5.4656	4.7613	5.7761	4.8738	5.128	4.9231	4.7087	5.5689	4.9764	4.4469	5.761	5.7999	5.3067	6.6044	5.0682	5.4179	3.7181	6.2559	5.4774	5.8723	4.7517	6.1534	5.844	4.9231	5.9711	6.6935	4.9649	5.3896	4.6542	4.4995	5.0027	6.1245	6.8417	5.4012	5.3656	5.6285	6.5281	5.2906	5.5969	6.6972	6.5412	6.193	6.5401	5.5062	3.8339	4.7131	5.9385	6.6232
PF3D7_1335400.mrna1_1	PF3D7_1335400.mrna1_1;2863	2863	6.8541	5.2342	5.6505	5.9054	5.5122	5.596	5.2906	4.4243	4.3198	5.9715	6.2756	6.3723	5.144	5.1566	5.811	6.1924	5.4323	5.1285	6.0128	6.6285	6.6992	6.0281	5.6559	6.0585	5.1359	4.7076	4.7181	4.9891	6.8892	7.3727	6.4481	4.5053	6.3717	5.8537	4.4222	5.1703	4.0917	4.9198	5.8455	4.6525	4.4957	4.6679	5.6733	5.8273	5.8104	4.4861	6.0345	4.7181	4.3001	6.5248	5.6949	6.3142	5.04	5.8664	4.5795	5.0583	5.0959	5.7043	6.1365	5.2246	6.3136	6.8312	5.1189	5.7714	4.8885	5.2487	4.5248	6.0583	7.002	6.1783	5.1173	5.3005	6.6187	5.281	5.347	6.3031	6.5971	5.527	6.2348	5.9535	4.8817	5.4666	5.9442	7.1822
PF3D7_1335400.mrna1_1	PF3D7_1335400.mrna1_1;2864	2864	7.5714	6.628	5.2976	7.97	2.5874	4.9864	5.4951	5.6159	4.3234	7.9452	5.6551	5.1993	7.1232	4.7361	5.4656	5.0613	5.3927	5.5656	5.9045	7.6673	7.2404	5.9122	6.1352	6.0405	5.106	5.3136	4.6041	5.2269	7.0082	6.9313	6.3851	7.8584	5.7782	5.9891	5.3913	5.3205	5.1871	4.7431	6.1218	6.4145	5.3576	5.4819	4.6519	5.4963	6.7363	3.6588	6.5413	4.4718	7.7287	5.7495	5.8364	5.3406	5.8097	6.0648	5.5138	2.6531	5.5046	6.1821	6.6641	5.7745	5.3198	10.3969	6.3462	5.3705	6.3221	5.3558	5.3957	6.702	6.5567	5.3712	4.5254	6.0626	6.6302	6.5265	5.0751	5.9982	9.4448	5.8768	6.4094	7.0183	4.9864	5.8863	8.2456	6.7263
PF3D7_1335400.mrna1_1	PF3D7_1335400.mrna1_1;2865	2865	6.07	5.0518	7.761	5.9651	6.5835	6.8985	4.7452	4.7109	4.7328	6.3796	4.1276	3.7247	6.0751	5.2913	5.8795	5.1363	5.464	4.5601	4.8197	6.3897	4.858	4.1914	5.3868	5.5011	5.6369	3.5046	5.6817	3.9533	6.4486	5.8515	5.8562	2.4699	4.6508	5.8502	5.3961	4.5934	4.5122	5.36	4.7425	4.2319	4.9625	4.314	5.299	5.3639	5.4189	4.5091	5.554	6.205	5.5075	5.1751	8.0349	3.9098	4.5521	5.803	5.2071	4.4835	4.0934	5.5853	7.788	4.7949	5.861	6.2774	4.8885	4.3031	4.5385	5.6662	4.2563	6.6502	5.6091	5.4263	4.1243	4.8001	6.4723	6.6569	4.785	6.2451	6.8259	5.0126	5.5826	6.0466	6.5035	3.9203	7.7912	6.3473
PF3D7_1335400.mrna1_1	PF3D7_1335400.mrna1_1;2866	2866	9.8606	4.1946	4.9246	5.2847	4.4614	6.2317	5.3129	6.0516	3.1127	9.7263	4.8904	4.5699	4.9477	4.8053	6.6231	5.306	5.7986	3.9561	5.6229	5.479	5.1906	5.1135	5.2055	5.4121	4.0054	4.9255	4.0488	4.6317	5.5969	6.2277	6.7867	4.3618	6.1218	5.0224	3.4263	4.5999	5.1098	5.4476	5.4472	5.2192	5.2079	4.1293	4.4828	5.1293	9.0032	4.8718	5.7002	5.4067	4.9439	4.5515	7.3995	4.9732	5.1878	5.3406	3.5981	4.7608	5.1297	5.876	5.7926	4.3477	5.1791	6.2687	6.2613	5.4053	5.144	5.7827	4.4542	9.3439	4.6599	5.9404	3.3491	5.6103	5.441	5.541	5.0747	4.8212	7.4316	6.3618	5.5895	5.2743	5.7328	3.0566	9.7496	5.0747
PF3D7_1335400.mrna1_1	PF3D7_1335400.mrna1_1;2867	2867	6.9162	5.4611	6.0883	5.6991	4.4509	6.9677	4.8217	3.6668	4.3023	6.5817	7.4937	8.0204	5.79	3.9477	7.3447	5.7328	5.4084	3.4383	5.0054	6.7159	6.6526	5.2437	5.2664	5.4624	5.6285	4.2972	5.2746	4.7257	6.1258	5.675	5.6138	2.9279	4.9607	5.5487	4.4296	4.5154	4.9355	6.2443	5.2765	5.6291	9.0043	5.2296	4.7398	2.862	5.9528	5.394	6.5935	5.4621	5.375	5.243	7.949	4.723	3.3234	6.1855	5.3406	5.7758	5.0968	4.5862	5.9451	5.2005	5.353	6.7107	7.2884	5.2828	3.4436	5.9823	4.2048	9.7245	4.585	7.4457	4.7671	5.1663	5.5957	5.4019	5.7669	4.9045	7.589	4.7236	5.9923	5.2895	6.2089	4.9625	10.041	4.5729
PF3D7_1335400.mrna1_1	PF3D7_1335400.mrna1_1;2868	2868	9.1238	5.9126	5.888	5.2172	3.7623	8.248	5.3427	4.4039	4.7252	8.6713	6.2426	10.8757	4.8186	4.479	7.9132	5.0103	5.5726	3.3277	4.585	8.039	6.2294	6.2636	5.2196	4.7469	7.4377	2.9542	5.0875	4.8037	7.8623	5.3892	5.9575	3.5273	5.7131	9.0136	4.4886	1.9672	4.5129	5.6247	5.8733	3.904	6.3609	4.5342	4.6769	5.2036	7.5146	4.9444	5.213	5.9437	4.2772	4.6542	7.5076	5.5024	5.8914	4.9326	5.9181	4.8634	4.8089	5.706	5.2735	4.2898	4.9045	5.9533	6.2504	4.844	3.9533	6.068	5.1579	9.528	5.1779	5.3466	3.585	5.2426	5.3992000000000004	4.7544	5.7544	6.3041	7.6588	5.2207	5.3477	5.384	6.8408	2.9107	10.2245	3.1969
PF3D7_1335400.mrna1_1	PF3D7_1335400.mrna1_1;2869	2869	7.5409	5.0518	5.067	7.1936	5.3512	5.8326	5.3572	5.4195	5.636	7.9706	5.545	8.9464	7.4414	3.8176	5.1918	5.4624	5.1318	7.2313	5.5447	7.2481	6.7361	4.2196	6.9815	4.5211	7.0098	5.3071	5.7271	5.8115	7.5489	6.7054	6.3956	7.6379	5.3466	6.8025	5.1631	5.047	5.3356	4.7882	6.9986	5.9442	5.4676	4.8089	6.1018	5.8084	7.0111	5.1252	5.9362	6.8965	5.9912	4.2898	7.8367000000000004	5.851	3.5705	7.0977	5.3063	5.0152	7.1914	5.4874	5.4989	10.9993	4.8689	6.9595	6.5275	5.0704	5.1855	5.7374	6.1534	8.4724	5.9449	5.6109	4.7004	6.5478	5.9378	6.7	10.5222	6.1593	7.3306	6.3051	5.044	6.708	6.5797	5.9217	9.0876	7.3736
PF3D7_1335400.mrna1_1	PF3D7_1335400.mrna1_1;2870	2870	7.2422	5.1428	4.3491	5.98	4.9227	6.5987	7.7015	5.5295	4.0188	7.8045	5.5934	9.8053	6.9516	3.7038	6.0749	9.1457	5.7952	5.6954	5.8691	6.6263	6.3978	5.3331	6.1831	5.3568	7.5727	5.7353	4.9864	5.4189	6.5624	6.7883	6.3284	7.014	5.5046	6.7683	6.1383	4.8405	5.3266	5.8657	5.7096	5.7268	5.9186	5.4715	5.9035	5.1795	5.2709	6.7138	6.3808	5.8802	5.1775	5.5641	7.6804	5.6932	4.6502	5.9239	4.673	6.0286	5.568	5.466	6.0277	10.605	5.0139	6.55	6.7553	5.2028	5.2983	5.7803	4.5945	8.1498	8.276	5.0058	4.4614	4.8248	5.7777	5.6502	10.3519	5.7853	7.165	6.6757	5.8445	6.5593	6.2437	4.9681	8.0373	9.6909
PF3D7_1335400.mrna1_1	PF3D7_1335400.mrna1_1;2871	2871	6.4989	4.8099	5.3154	6.6748	4.4899	4.9882	5.3226	3.9001	4.0824	7.1482	6.3649	8.368	6.0993	0.757	4.7655	6.0802	5.337	7.0884	3.8629	6.6649	6.3264	4.9189	3.3391	5.0674	6.822	7.3371	4.6702	5.114	5.9595	7.3097	5.8667	5.3691	4.7192	6.5827	6.5375	4.4944	4.9695	5.4043	5.8382	3.9107	5.8686	5.561	4.7032	4.5674	5.6921	4.5963	6.2587	5.4246	4.3248	4.7098	6.5135	4.5229	4.5856	7.5152	5.1914	5.4423	5.2728	4.6124	5.2843	10.353	4.8758	6.0957	7.1696	4.985	4.3944	5.3558	4.6605	7.2814	7.3003	4.8329	3.8135	6.1886	5.9674	5.7918	10.2445	5.1735	7.8576	6.0885	5.4499	5.8768	6.3628	5.4443	7.2142	8.1565
PF3D7_1335400.mrna1_1	PF3D7_1335400.mrna1_1;2872	2872	6.8737	4.9246	4.5886	4.8273	3.7495	4.5065	4.1408	4.7756	4.1691	5.8497	5.213	5.5786	4.8861	2.7312	4.701	5.2032	4.7049	4.9662	4.934	5.5543	5.7942	5.0875	5.7748	5.6401	4.6932	4.5148	4.1819	5.4323	5.4774	4.0942	5.7586	3.4607	4.511	5.2957	4.5862	3.8826	4.9378	5.2668	5.6156	4.842	4.7339	3.9069	5.1707	5.9449	4.4216	2.4436	6.1089	5.4598	4.1342	4.6781	4.6993	4.7463	2.406	6.8274	4.073	4.9607	5.3604	5.1326	4.99	7.252	5.6823	5.6665	5.6882	4.9823	4.359	5.1272	4.8192	5.2207	6.0877	4.6305	2.7485	4.8565	4.6058	4.6536	6.7631	5.4423	5.5179	5.7268	5.8339	5.2215	4.9533	4.0976	5.9427	6.0702
PF3D7_1335400.mrna1_1	PF3D7_1335400.mrna1_1;2873	2873	7.8445	4.5613	5.0587	6.2852	3.7803	5.0063	5.6285	5.1643	3.8156	7.6707	5.7821	7.2948	6.135	2.189	4.4601	5.1305	3.9882	8.3645	4.9369	6.685	6.2014	4.1301	5.6798	5.0126	6.842	4.9222	5.3754	3.9598	7.1593	7.4748	6.2102	5.2924	4.2055	7.7731	4.7586	5.1461	4.6259	5.8222	5.4825	5.1627	4.1177	5.8263	5.5625	4.6848	6.3844	4.4403	6.0422	6.0246	4.3067	5.5087	6.5398	4.9519	2.2265	8.6128	4.9279	5.2468	6.0193	5.9905	4.8963	10.1181	4.8768	5.9222	6.2998	5.432	4.915	5.0785	5.1795	6.5917	8.8686	4.9542	5.1591	5.2036	5.017	5.1123	10.5174	5.2769	6.2155	6.3932	5.2979	5.0018	5.826	4.7745	6.8058	7.7929
PF3D7_1335400.mrna1_1	PF3D7_1335400.mrna1_1;2874	2874	8.2988	5.844	5.4607	8.2138	4.0687	5.4748	5.6047	5.5595	2.3477	9.5689	5.4571	8.6674	7.6242	2.7225	5.3462	6.8444	5.4046	8.4978	5.541	7.9159	6.8934	4.9411	7.2196	5.6465	9.179	5.0369	5.7511	4.5892	8.2447	9.5253	7.564	7.6201	6.3399	9.3575	5.7541	5.5692	5.9262	5.6862	6.9316	5.0661	5.4686	5.5122	6.031	3.5607	6.6861	5.2865	6.6235	7.4891	5.1655	5.7527	7.9833	4.813	4.7142	9.4828	5.155	6.0459	5.2731	5.9488	6.0437	12.0583	5.4686	6.1112	9.6442	5.4838	5.7412	5.8525	5.6185	8.1645	10.5188	6.0957	5.1135	6.0659	7.1893	6.1121	12.0872	4.2683	6.8968	7.7587	6.3331	6.3031	6.2282	4.6502	8.1876	11.0547
PF3D7_1335400.mrna1_1	PF3D7_1335400.mrna1_1;2875	2875	9.5436	6.1886	7.2416	7.205	5.2928	5.9623	6.3794	4.7452	4.7618	9.0325	6.0923	7.7406	8.2286	5.0959	5.2133	5.8045	6.2133	9.3108	4.7409	7.9314	6.6892	5.0738	7.9178	5.825	10.0891	6.1965	5.1691	4.9704	8.0182	9.4222	8.216	8.047	6.1229	10.0975	5.2494	6.826	4.6893	4.8435	6.5262	5.5002	4.5373	3.8166	6.5706	3.106	8.0423	5.4246	6.1942	6.5148	4.9453	6.8901	6.9588	6.4899	4.9662	9.7139	5.1683	4.7263	5.5008	4.9217	6.0961	12.3376	4.9864	6.052	9.2823	5.8316	6.0394	5.7304	5.6401	8.2903	11.9258	5.1839	4.0072	5.5564	5.8972	4.9279	12.3993	5.1875	6.7537	8.1045	6.6295	6.8406	6.2298	5.4479	8.1661	11.3108
PF3D7_1335400.mrna1_1	PF3D7_1335400.mrna1_1;2876	2876	8.0765	5.8133	5.9131	9.0113	3.4841	8.4939	7.5099	4.1301	3.3937	9.322	4.8161	8.0017	8.874	3.2479	8.6831	9.2321	6.0336	5.3484	4.1152	6.2248	8.9744	6.068	8.0426	7.1062	9.2354	5.5756	6.6751	4.0781	6.2761	10.9702	6.9796	7.4127	6.5507	9.0092	5.6946	6.5133	5.6724	5.7385	7.5026	5.9581	5.4463	5.0626	6.0215	4.9579	7.3433	6.4809	6.9609	6.737	4.5091	6.6793	7.6699	5.6311	5.5702	6.6221	4.957	6.9056	6.1131	6.3796	5.9172	11.8447	6.1037	6.3561	9.7272	4.4067	6.1146	6.6606	4.3583	5.2924	11.3865	4.1969	3.6346	5.9556	5.602	5.1659	11.8365	6.7271	6.8306	7.4263	6.2979	4.9823	6.1859	5.7861	5.4819	10.8037
PF3D7_1335400.mrna1_1	PF3D7_1335400.mrna1_1;2877	2877	8.7423	6.3049	7.546	8.2662	7.9256	7.33	7.5271	5.2079	10.506	10.0622	4.4509	8.4913	8.4307	9.0595	8.6951	8.8504	5.5236	8.1959	5.5871	7.1417	8.4309	5.1843	8.0552	5.9619	9.0996	5.4492	5.939	5.2494	7.1328	10.5325	7.1841	8.0484000000000009	5.3505	9.557	5.9807	6.8636	4.3854	5.2585	6.7192	7.9662	5.3565	4.4983	5.9134	5.8527	9.0861	10.0396	7.0756	7.5322	4.8166	6.3792	6.1463	5.6991	5.1518	8.8533	6.0993	10.7124	5.5438	5.8807	5.5116	11.2793	5.7751	6.7022	8.8316	5.2172	7.6272	5.3395	6.2048	6.0682	12.1916	5.4542	10.3892	6.2705	6.1615	6.9504	12.0181	6.7393	7.1927	6.6244	5.1412	8.097	5.6571	5.5192	6.3038	11.1601
PF3D7_1335400.mrna1_1	PF3D7_1335400.mrna1_1;2878	2878	5.4902	6.0585	7.952	7.0757	7.594	5.7266	4.9397	4.784	7.8113	5.7393	5.5254	7.9923	7.0506	7.9035	5.9598	5.0303	5.7336	3.1043	3.3992	4.1946	5.2968	7.0745	7.6171	4.3992000000000004	6.3261	6.8281	4.488	4.6525	4.8924	6.334	8.1177	7.1158	4.6479	6.1223	5.9791	4.5242000000000004	4.5454	5.155	5.8387	5.235	4.8053	5.5783	4.9369	4.915	4.0959	11.1291	5.2494	5.7605	4.9112	5.7866	5.2716	4.3868	8.3299	7.0121	6.574	11.4132	4.5141	5.2079	5.3923	6.2054	4.4496	6.4471	7.1695	5.0339	8.0931	4.9732	5.1322	4.3313	4.8094	6.8416	10.4925	4.6576	5.6809	4.9759	7.0586	5.9989	6.697	6.1677	5.8405	8.0121	4.975	3.5311	3.4489	4.1027
PF3D7_1335400.mrna1_1	PF3D7_1335400.mrna1_1;2879	2879	5.9131	7.842	5.861	10.259	6.7236	5.6809	6.2462	4.4489	7.8739	7.6415	5.1791	8.0539	10.601	7.7388	4.5886	5.4097	5.5847	4.6029	3.2854	8.0322	5.675	8.343	7.918	5.5354	5.3816	4.3519	5.6165	5.0708	8.3868	6.1979	8.215	7.1613	4.4568	5.8657	5.5323	4.9914	6.0633	6.543	8.0069	7.5419	6.2327	3.969	6.7833	5.3547	5.5416	10.8161	6.7815	8.5652	3.4222	13.074	7.3056	7.082	5.8696	10.3058	6.1572	11.0096	4.6276	4.5613	4.8156	4.9741	5.0613	6.772	7.2612	5.691	6.7162	6.3156	5.4803	5.8975	5.8632	6.2919	10.2696	5.4588	5.7918	5.6665	5.4634	5.1807	6.8915	6.27	5.7816	7.3455	6.009	5.1081	4.5484	6.3768
PF3D7_1335400.mrna1_1	PF3D7_1335400.mrna1_1;2880	2880	4.5686	8.2461	7.8093	6.8889	6.1504	7.7805	5.6696	5.9925	6.5092	6.4346	5.319	7.5671	6.6638	6.4951	8.7341	4.8043	6.4031	5.3621	4.466	8.6496	7.4039	9.3917	7.515	4.5097	5.1675	4.5613	6.4668	4.7824	9.2797	7.19	9.2018	6.8236	4.8723	5.5251	4.3462	5.8644	4.8723	7.5852	8.2469	8.4181	4.975	4.7485	6.544	5.1185	4.7517	10.1814	7.2684	8.5574	3.1522	13.5699	7.1439	7.1605	6.1689	9.5168	5.5245	10.7685	5.3611	4.8364	6.2221	4.4893	4.8384	6.0687	7.0576	4.8151	8.3748	5.8271	4.9727	5.7871	3.8339	6.5151	10.1905	5.7339	6.1955	5.6499	5.7415	5.6459	7.2844	6.4837	6.4893	8.4927	5.4243	4.7613	5.7186	5.3561
PF3D7_1335400.mrna1_1	PF3D7_1335400.mrna1_1;2881	2881	5.4709	8.5097	8.2005	6.5596	8.0593	8.9294	4.7597	5.3252	8.9806	6.2257	4.3248	8.4463	6.8169	9.2105	9.1781	5.0453	5.7431	5.029	5.4029	7.0857	6.1144	7.0798	7.494	6.1495	5.3352	4.5129	5.7071	4.8654	7.5878	7.1383	8.9957	7.1456	4.9227	5.4673	4.0626	6.9612	7.8006	8.1121	8.1547	8.4933	6.5676	2.6599	6.1348	5.3309	4.7371	9.6326	8.1936	8.1082	5.1771	13.3974	6.9823	6.9337	5.6032	9.8767	5.8938	10.3762	4.9505	5.1855	5.1396	4.0152	4.8797	5.9993	6.4128	4.4686	8.6557	6.3332	3.1875	4.3944	3.6171	6.7203	9.417	5.2954	6.1406	5.8304	5.3572	5.0947	7.3595	7.0608	5.1177	8.7164	5.4722	4.2817	5.3406	4.2434
PF3D7_1335400.mrna1_1	PF3D7_1335400.mrna1_1;2882	2882	6.0208	8.7942	7.9627	6.7098	9.5552	9.0742	5.599	5.7916	9.1794	6.5402	3.3016	7.1882	6.6154	10.1046	8.9474	4.8909	6.0418	2.4033	4.1342	6.7474	7.5997	7.4664	7.144	5.1477	4.8654	4.995	6.4075	4.5558	7.1965	8.1275	8.8292	7.434	5.9575	6.0533	4.2972	4.565	5.1497	7.7093	8.5897	9.0125	7.0602	4.2713	6.3441	4.2638	5.8587	10.1065	8.8114	8.2108	5.367	11.6302	6.4004	6.64	6.1601	8.9926	5.5357	10.0731	3.8649	4.2365	5.8669	3.2765	4.211	5.1342	7.7162	4.9284	8.4843	6.1422	4.3785	5.9759	3.278	5.9435	10.2253	5.1318	5.6806	6.0032	4.5211	4.111	6.8269	5.6115	7.1166	8.5635	6.1969	4.3498	5.7698	4.1619
PF3D7_1335400.mrna1_1	PF3D7_1335400.mrna1_1;2883	2883	6.7256	7.4692	7.8447	7.5939	8.6969	8.455	4.8629	5.7978	7.4938	7.8969	5.995	7.5868	7.6603	8.8127	9.2446	5.116	6.4666	4.4803	6.4179	5.7079	9.327	5.6659	7.0063	5.9016	5.8912	6.0488	6.7002	4.7131	6.8062	9.159	8.0335	7.0977	6.0135	5.4253	5.1006	6.9477	5.1791	7.0289	8.2527	7.1277	7.2479	3.7613	5.5388	5.2483	5.6094	9.7045	8.3912	7.8595	5.0383	8.5028	5.6221	6.2898	8.2346	8.798	5.2873	10.2841	8.2987	4.1432	5.4063	5.6952	7.0503	6.5203	6.1381	5.1687	7.9372	6.0783	4.0383	4.9882	4.5856	6.1104	9.1402	9.3056	5.4552	5.5738	4.7965	7.1424	7.5832	6.4772	5.9923	8.1276	4.3016	4.3653	6.6785	4.6988
PF3D7_1335400.mrna1_1	PF3D7_1335400.mrna1_1;2884	2884	7.0778	6.2968	7.557	6.9509	5.9581	8.0987	7.0873	5.645	6.1231	7.8414	4.8455	6.8978	6.3999	6.1102	8.0101	5.7079	6.0319	5.3611	5.5487	6.5329	7.0235	5.4568	7.5527	6.3125	7.7652	6.5638	5.7263	4.3455	6.3579	8.0641	7.4952	7.9295	6.1827	7.6207	5.0561	5.8625	4.9059	6.6307	8.135	6.8185	4.4976	4.8156	4.85	5.0531	6.1272	10.272	8.0437	7.5031	5.1926	8.0729	5.7266	6.9963	6.8662	6.9226	6.0792	10.9667	4.8634	5.6565	5.854	2.852	4.1603	6.3345	6.7486	5.8587	8.7682	4.4053	5.1144	5.5311	6.9458	5.4016	9.2734	5.1727	6.696	5.3757	5.4944	6.21	7.4367	6.3271	7.2712	9.1725	4.8068	6.023	5.6358	6.9608
PF3D7_1335400.mrna1_1	PF3D7_1335400.mrna1_1;2885	2885	7.4577	6.8095	8.0369	7.101	5.3216	8.9209	5.825	5.8721	2.8032	9.1056	4.6982	7.9641	7.3651	4.3377	10.1217	5.9399	6.963	5.1481	5.0268	6.5051	8.6439	5.5901	8.176	5.9453	7.099	5.7175	4.3688	3.8268	6.6023	9.0857	9.076	8.2072	6.2089	7.7475	5.1922	6.2034	6.1675	7.6814	7.2554	6.0018	5.9977	5.0175	5.7236	5.4356	7.5206	10.9294	8.0074	7.2639	4.4848	10.6159	5.6398	6.4269	6.4484	7.2437	6.7249	11.8016	5.2403	5.6659	5.4026	4.4489	5.5789	6.7893	5.9839	5.0955	9.127	4.848	7.1386	5.9656	6.0568	6.5714	10.049	5.5357	5.6082	5.7035	5.1346	5.7647	7.1827	5.6226	7.5544	9.1086	5.1815	8.0396	6.3034	5.5351
PF3D7_1335400.mrna1_1	PF3D7_1335400.mrna1_1;2886	2886	7.5211	6.273	7.5872	6.1348	6.8802	9.7345	5.3487	5.3352	5.5229	9.2125	5.5942	5.825	5.4094	7.0723	8.6386	6.1681	4.9131	5.8597	5.5481	6.763	6.5376	4.9269	7.5665	6.6017	5.647	4.8151	4.4496	5.2063	7.2648	6.7811	7.2344	7.7707	6.8721	6.4016	5.5865	5.0518	4.5429	6.4077	8.2624	5.9115	6.3052	5.0557	4.9782	4.3937	5.845	9.1708	7.3575	7.9019	5.1615	6.4187	5.4529	5.3968	6.8943	7.0995	5.7035	8.676	5.121	10.1387	4.5472	8.8456	5.7827	5.7949	5.6588	5.8336	6.6058	5.9614	5.5635	5.243	6.9184	6.1121	10.6937	5.7573	11.3827	5.2012	9.3096	6.3234	6.5083	5.5033	6.7665	7.3723	5.1787	5.89	5.6579	6.2653
PF3D7_1335400.mrna1_1	PF3D7_1335400.mrna1_1;2887	2887	8.0918	4.7908	6.1633	7.5959	8.9918	9.0658	6.8157	5.7142	8.9806	9.925	5.2813	6.5406	7.491	8.9807	9.0428	6.9706	5.6639	4.6741	5.2196	7.6188	9.0069	5.4386	7.7657	6.9981	6.947	6.3724	7.1539	4.5692	6.9465	8.0687	10.3129	7.2915	6.286	6.9806	6.6177	6.7028	7.993	9.8427	8.2042	5.983	6.2112	6.4279	5.4947	5.6467	7.608	9.8293	10.2242	8.6186	8.5554	9.2826	9.6107	4.7087	7.7111	6.3363	7.0269	10.0681	5.8161	10.1339	5.5768	11.015	5.8053	5.8243	7.968	8.099	8.857	12.3957	6.6197	6.7692	8.116	6.1959	10.0137	6.0442	11.4715	5.2083	11.29	5.3716	7.0197	7.2587	7.9646	9.6663	11.5077	4.6753	7.2136	7.0303
PF3D7_1335400.mrna1_1	PF3D7_1335400.mrna1_1;2888	2888	7.5741	5.7965	6.496	6.4371	3.6837	7.5571	6.2329	6.0553	2.6253	7.5454	5.5326	5.6496	6.4542	2.3277	8.2354	7.7472	4.926	6.0446	4.3052	5.804	6.9544	4.9222	6.4504	6.4278	6.6437	4.3512	5.8215	4.3306	6.0721	7.3501	7.2359	4.5777	6.4899	6.5304	3.9212	7.3249	8.6922	7.4178	6.779	4.4995	5.1218	7.3682	4.8728	5.4063	7.1428	6.8505	6.2186	7.8026	8.7122	8.8151	7.8451	4.8334	7.3124	7.1321	7.044	7.8113	4.3462	9.8552	5.1077	10.8632	6.0431	7.2638	7.0207	6.8372	6.2396	5.6516	6.4939	5.1098	5.6511	7.1447	6.8108	5.7605	10.9714	5.5777	10.5516	7.119	7.4376	6.1703	7.8989	6.4578	6.6591	6.6623	5.5154	6.8601
PF3D7_1335400.mrna1_1	PF3D7_1335400.mrna1_1;2889	2889	8.3131	6.477	6.7331	5.2608	5.2373	7.759	4.9667	5.133	5.4293	8.4897	6.0018	5.995	5.6032	6.3423	6.879	5.0875	5.4931	4.8022	5.6473	6.8702	6.3517	5.218	6.2889	6.0058	5.36	4.9212	7.2551	5.1961	6.871	6.7324	5.9486	4.9575	6.3027	5.5395	4.4114	6.4791	5.2645	6.4366	8.541	4.8475	5.7096	4.5154	5.1359	5.7244	7.1178	6.0708	6.1443	8.0098	7.9011	6.0257	6.7819	4.9444	6.6023	6.7252	5.4463	6.1878	3.0496	9.1545	6.3183	9.3768	6.1402	11.3366	4.7829	5.1194	4.7247	6.2542	6.1613	5.8567	8.366	5.4643	9.1113	5.1264	10.6466	5.7049	9.3363	5.5258	11.645	5.4492	5.6516	5.7634	5.9129	3.9964	5.2165	6.8424
PF3D7_1335400.mrna1_1	PF3D7_1335400.mrna1_1;2890	2890	7.2375	5.6441	5.3089	6.2536	5.6938	6.8668	5.4928	4.9635	6.1471	7.4399	5.438	4.6639	5.966	4.7339	6.8362	6.5328	5.4316	2.373	5.5075	6.6772	6.7903	4.9968	6.5859	5.8676	5.5236	4.516	4.4594	5.4356	7.0721	6.5498	5.8841	5.9001	5.8994	5.6803	4.8146	4.7538	5.1831	6.7661	8.3506	4.3778	4.3561	4.9814	5.8977	6.1424	6.2544	4.7714	6.4468	8.1363	7.4406	6.1487	7.266	5.3642	10.1776	5.8642	5.488	5.4296	5.2008	9.0756	5.7412	9.2137	6.2479	6.3459	5.332	5.9319	5.4293	6.3808	6.0894	5.5097	7.162	5.9839	8.2426	5.2612	10.2388	5.8048	10.9251	6.6204	7.5324	7.542	6.4512	5.7519	6.1809	5.1815	5.3262	7.5198
PF3D7_1335400.mrna1_1	PF3D7_1335400.mrna1_1;2891	2891	7.7835	5.9614	6.3056	5.9683	5.0802	6.6913	5.3906	3.844	5.3512	6.958	5.9484	4.6124	5.314	5.7816	6.8019	6.4232	6.4148	5.4286	5.594	6.7221	6.7403	5.6733	6.8486	6.5974	5.4803	4.9561	4.889	5.8217	7.5014	5.9729	6.8217	6.1932	6.1183	5.0561	4.9823	3.8807	4.6444	6.4157	7.0846	3.2234	3.5484	4.3477	4.8535	5.6026	6.1272	4.7814	5.8977	6.8627	7.6459	6.1955	7.0061	5.5336	10.7646	5.8099	4.9882	3.2434	5.6622	8.9152	6.0911	7.9706	6.3109	5.3216	5.6314	4.8938	5.098	6.2856	6.6488	4.673	6.9743	5.5601	7.7278	5.5301	9.2317	5.7328	7.0972	5.5644	5.9775	6.3526	5.8605	5.5059	5.6716	5.9201	5.5354	6.062
PF3D7_1335400.mrna1_1	PF3D7_1335400.mrna1_1;2892	2892	6.5691	6.6221	5.9637	5.9998	5.7035	6.302	6.0277	5.5348	4.673	7.2457	5.8972	5.4353	6.3668	3.7814	5.5592	6.8649	6.0389	3.6276	5.292	6.5065	6.1241	6.4365	5.4029	6.3262	5.8866	5.4552	5.4611	5.0391	6.6131	5.4643	6.3661	6.8134	6.3896	4.8263	6.0354	5.3927	4.7317	5.7842	6.1276	5.6949	6.1948	5.5841	4.8495	4.3547	6.0712	6.1815	6.5788	6.5721	7.5806	6.4449	6.6854	5.157	10.3861	6.4673	3.9919	5.7509	4.2957	7.9459	5.1367	7.6673	6.2174	5.7021	5.4893	6.2361	6.1245	6.2711	5.8507	6.6437	7.1838	4.9607	8.4965	5.4812	9.2623	5.0396	9.1947	7.1935	6.1408	6.5122	6.4857	6.1001	5.0036	4.5765	5.7173	7.3369
PF3D7_1335400.mrna1_1	PF3D7_1335400.mrna1_1;2893	2893	8.4212	6.4791	6.4365	5.4482	6.2234	7.6201	4.9709	4.3875	5.8329	7.9634	6.4735	6.5803	5.5326	5.9258	7.1179	6.0934	5.761	4.9131	5.489	6.8689	6.1965	4.8125	6.3003	6.6036	6.2782	4.1301	7.0564	5.2207	6.7706	6.8925	6.3001	6.5133	6.91	5.8014	5.348	5.6963	4.366	6.7554	8.4627	5.1583	10.7797	9.3163	5.0544	4.557	7.5082	9.6731	6.8669	9.0919	8.8901	8.0079	9.1471	5.3861	7.0982	6.1769	7.2695	10.1346	5.9378	6.8736	5.7934	10.5372	6.1359	6.2487	4.8545	5.8669	5.5078	6.6508	6.565	5.1514	7.3499	6.6995	11.204	6.188	8.8923	4.9222	10.6901	5.954	6.4449	5.3484	6.6467	6.299	5.6433	6.0999	5.9472	6.7562
PF3D7_1335400.mrna1_1	PF3D7_1335400.mrna1_1;2894	2894	7.1559	5.9702	5.9841	5.6786	5.1655	5.2566	5.1755	4.5329	5.3194	6.342	5.2735	5.3523	5.0422	6.0061	5.9409	6.4179	4.5148	5.2672	4.2994	6.6972	5.7905	3.7431	6.3069	6.1185	4.706	4.8395	5.0609	5.3885	6.8606	5.7973	5.0657	5.2052	6.0108	4.8733	3.8758	5.625	4.7382	5.9932	6.916	5.4757	8.5898	7.4263	4.7714	5.1815	6.1301	9.3619	6.4273	8.9131	5.4594	6.3904	8.2467	4.5385	6.2098	6.0144	5.4696	8.1643	5.4812	5.6993	5.4819	7.5622	6.57	5.7236	4.7366	5.897	4.2517	5.6264	5.4986	5.6401	6.9628	5.4162	10.053	5.0755	4.8485	4.8699	7.4504	6.2988	6.68	5.3778	6.0405	5.3183	5.3027	6.2746	6.1309	6.4241
PF3D7_1335400.mrna1_1	PF3D7_1335400.mrna1_1;2895	2895	6.7475	5.9959	5.9761	7.1886	4.2373	7.269	5.7214	4.9126	4.204	7.1813	6.1793	7.922	7.3543	4.4128	6.9556	6.0824	5.5113	6.8431	4.9732	7.6469	7.0034	7.3773	4.2418	7.3933	7.0643	4.6053	9.1732	5.0312	7.8241	6.8935	8.3044	5.5635	7.2824	7.6554	5.5382	9.633	4.7634	6.824	8.3221	5.0751	6.6212	6.0626	6.3517	6.4391	6.201	11.1385	6.7688	8.3317	7.5144	8.8654	10.9442	6.4803	6.8501	5.8171	8.9325	11.2707	6.7007	5.7586	7.8065	6.9167	7.3088	9.8586	7.245	5.4828	4.9231	7.167	5.5053	6.3598	6.8344	8.0099	10.8733	6.9438	7.7868	7.4881	8.0157	7.7926	9.1406	7.2403	6.3356	6.5371	6.8021	6.1357	6.0798	7.921
PF3D7_1335400.mrna1_1	PF3D7_1335400.mrna1_1;2896	2896	6.4596	5.7766	6.8915	6.8828	4.6656	6.0581	5.805	4.1375	4.1194	6.8195	6.901	8.0143	6.4938	4.7474	6.4611	6.4028	6.1075	5.7192	5.3604	6.9115	6.211	6.5286	5.393	7.1858	7.6165	4.8237	9.5432	4.8278	7.5677	7.0267	7.2462	4.9759	7.1721	7.5427	4.7666	9.0755	5.5762	6.4798	9.5612	4.4107	6.4504	6.8878	6.7207	6.2095	6.9042	12.0621	7.0654	9.1728	6.1639	7.6231	9.2922	7.5938	6.6204	5.7605	6.5929	11.6282	5.5957	5.9791	7.4304	7.3122	8.4814	8.526	7.0067	5.7541	5.9343	6.0685	5.1867	5.9376	6.6642	6.5498	12.1358	6.0966	6.2917	6.306	7.4816	8.0107	9.2976	7.1639	6.0448	6.5592	5.6296	6.1391	5.4919	8.0617
PF3D7_1335400.mrna1_1	PF3D7_1335400.mrna1_1;2897	2897	6.745	4.8475	4.8704	5.8746	4.8704	6.2418	5.151	4.8831	5.0951	6.3651	6.0572	5.7377	6.202	4.8699	4.6135	4.9914	6.2952	4.8555	6.7251	6.8906	5.5957	5.1562	5.0853	6.3714	6.2106	4.0721	4.7703	6.225	6.8781	6.4679	6.28	4.6106	5.8455	6.0257	5.3331	5.4951	5.0112	5.2265	7.2647	5.0448	5.2743	5.2434	5.857	5.0179	5.7501	6.6251	6.3194	6.0281	4.6253	5.5963	6.2498	5.1006	2.9392	5.6707	5.8143	7.1163	5.0579	5.5475	6.3192	5.1655	7.0898	7.2535	5.2242	5.0009	6.2702	5.4545	5.6716	5.3544	6.4268	5.6996	8.1714	5.931	4.8948	5.6488	5.4709	7.1002	7.9549	4.6536	6.4019	5.749	5.9115	4.9322	6.0378	7.6433
PF3D7_1335400.mrna1_1	PF3D7_1335400.mrna1_1;2898	2898	6.4167	5.7511	5.1506	6.4971	4.3547	5.9891	6.4408	4.5705	4.9882	7.2309	5.6305	4.7871	6.9386	4.0224	5.1428	6.1546	5.0479	4.9837	9.8784	5.373	6.9634	5.128	6.4888	6.9845	5.9119	4.4548	3.8748	9.9292	6.8775	6.1162	6.4978	7.328	7.1982	5.3892	4.4046	5.7156	5.1428	5.2098	6.1667	5.2702	4.8851	5.3778	5.3561	5.8209	4.6639	5.9001	6.55	6.5929	6.4303	4.6536	6.1029	5.926	4.3519	5.7287	5.1671	7.4381	5.5065	5.5865	5.9222	5.5049	6.7385	6.9068	5.1313	4.9923	4.4777	6.3196	4.3632	5.1898	7.0437	5.7024	10.751	5.0858	6.6446	5.8765	6.0361	5.8477	7.5523	6.4378	6.7363	5.3252	5.1699	8.3019	6.1305	7.2074
PF3D7_1335400.mrna1_1	PF3D7_1335400.mrna1_1;2899	2899	5.6979	6.1689	5.6427	5.5723	5.8245	5.479	5.4118	4.3971	5.0849	6.8883	6.4153	3.8339	5.7861	5.3674	5.288	5.5135	5.4786	4.4718	5.0747	6.6107	6.9275	5.5604	5.3933	5.5543	5.8681	4.6702	4.5204	6.1695	6.917	6.5564	7.0423	4.0985	5.774	4.9699	4.554	5.2475	5.1383	5.3667	5.3377	4.9083	5.2215	5.7271	5.3359	5.2453	5.7285	4.9914	5.8605	5.8652	5.6132	4.3576	5.6079	4.4202	4.7317	5.9312	4.5521	5.2668	5.2839	6.3816	5.6633	5.3923	6.1675	6.8307	5.3858	5.9172	4.8929	5.1355	4.5922	5.3341	6.7623	5.3399	10.3799	4.4383	5.9962	5.6097	5.0717	6.0873	6.8688	6.893	6.8223	6.0453	5.6522	5.497	6.1516	7.2065
PF3D7_1335400.mrna1_1	PF3D7_1335400.mrna1_1;2900	2900	6.1389	5.8268	5.1039	5.1387	4.5515	5.5011	5.8642	5.3764	4.9359	6.0485	5.669	4.7565	5.2828	2.1795	5.8607	4.9184	6.1434	5.0657	4.8094	6.1504	6.9422	5.7382	5.7597	5.5144	5.7655	5.7637	4.4712	5.1375	6.2977	6.4145	5.5463	3.6893	5.9771	6.1229	4.193	4.925	2.3618	5.1077	6.2361	4.4283	5.9236	5.0772	5.2137	5.3045	5.6761	11.1349	6.1843	6.9221	5.4515	5.2787	5.6516	5.1639	2.848	6.2546	5.9637	9.3771	6.8501	6.7313	6.0306	6.0193	6.3397	5.5116	6.0828	5.8181	6.0542	5.7211	3.0161	5.0909	5.6868	5.6314	10.9095	6.4087	6.8003	5.5919	5.8176	6.3577	6.4558	5.7658	6.2965	4.7892	5.5653	4.4135	5.803	5.9736
PF3D7_1335400.mrna1_1	PF3D7_1335400.mrna1_1;2901	2901	6.5141	6.3397	4.926	4.7576	4.3477	5.7766	4.9869	4.85	3.4316	6.5668	4.701	5.5537	5.0626	4.7474	5.2384	4.9103	5.4851	5.211	5.3262	5.738	5.6899	5.06	5.0955	5.4114	5.2215	4.5385	4.375	4.4522	7.6521	7.5827	5.6061	4.6932	5.0361	6.1158	4.8777	4.8515	5.6389	5.2724	4.9709	5.151	5.756	4.6206	5.5686	5.6651	5.6308	8.3982	5.6539	6.1855	5.1081	5.8352	4.7677	5.5176	3.1424	5.8237	5.0997	9.4186	5.1465	5.1181	5.7623	4.673	6.0947	5.8225	5.7211	4.4673	4.126	5.2547	5.0374	4.8934	5.8802	5.3298	11.0143	4.7442	5.6094	5.392	5.6876	5.5094	6.2634	6.2817	6.0146	5.1018	5.0853	4.5323	5.2847	6.4801
PF3D7_1335400.mrna1_1	PF3D7_1335400.mrna1_1;2902	2902	5.5214	5.6862	5.3147	5.1089	4.2869	4.991	4.9823	5.1048	2.4195	6.7799	6.0813	5.07	4.9667	2.991	5.4486	5.1408	5.8485	3.8669	4.6876	5.8919	5.2593	4.6502	4.1152	4.8495	6.251	3.9736	5.2016	4.0383	6.5432	5.7918	5.8875	1.0072	5.7107	5.0063	4.9064	4.7655	5.0947	4.5179	5.3719	3.7409	4.6954	4.9217	6.6841	5.116	4.7436	10.0563	5.5527	5.2176	0.926	4.9098	5.4799	5.8151	5.5407	5.6067	7.5078	9.4681	5.1027	5.8909	5.5534	5.3667	4.7549	5.7074	6.3632	5.1227	5.4232	5.5261	4.6088	4.7463	4.9093	8.4508	9.1867	4.2898	5.0938	4.6899	5.1252	5.9775	6.4697	6.6781	4.7576	5.3176	3.7845	4.025	5.6599	6.963
PF3D7_1335400.mrna1_1	PF3D7_1335400.mrna1_1;2903	2903	6.2386	5.7511	6.877	5.5632	4.9126	5.1202	5.4998	2.3923	5.694	6.115	5.8006	4.4621	5.0866	3.5705	5.4469	5.4715	5.0725	4.5273	5.4266	6.0783	5.6871	5.3005	5.4545	5.5543	5.021	3.7082	4.8654	5.0631	6.7533	5.8309	6.1018	4.1383	6.1769	6.1566	4.9227	5.5506	5.8377	5.3561	5.2102	4.3903	5.1985	8.2409	5.466	4.9146	5.7727	4.0383	5.5404	6.3877	7.2709	6.0108	5.2246	6.0411	6.9684	5.9754	5.0378	5.6996	3.6904	6.6014	5.6358	6.1037	6.2619	6.0609	5.3899	5.7939	6.3607	5.6256	4.6651	5.5435	6.4663	5.876	4.7923	4.6467	6.4765	5.3125	6.9359	6.4219	6.6837	5.4423	5.5829	6.5396	5.8027	3.5472	6.4187	6.1771
PF3D7_1335400.mrna1_1	PF3D7_1335400.mrna1_1;2904	2904	8.1408	6.3065	4.735	5.8741	3.7782	5.756	4.7949	3.7949	4.3147	6.3021	4.594	4.7268	4.5686	3.9174	5.926	5.0609	4.8012	4.1235	4.4931	6.8592	5.9333	5.3516	4.5546	5.4396	6.1959	3.8639	4.9373	5.8306	6.4135	5.4995	5.9757	4.7159	5.9348	4.7415	5.2566	3.7613	4.7458	5.8804	6.1272	5.8684	4.0108	6.2227	5.2544	4.4429	5.5217	4.6719	5.709	5.1318	4.9284	4.5484	4.8723	5.337	4.5129	5.9554	5.8319	5.5157	5.2411	5.5046	5.1094	5.0286	5.8909	6.1621	5.4276	5.4074	5.7677	6.0544	5.3614	5.8919	6.5094	6.0103	5.6488	6.2702	5.1526	4.9439	5.7197	5.6008	6.9258	5.3719	5.5774	5.5509	5.6375	5.8278	5.4077	6.8777
PF3D7_1335400.mrna1_1	PF3D7_1335400.mrna1_1;2905	2905	6.8189	5.9153	5.2411	5.7021	3.942	7.0877	5.8204	4.5379	4.9122	6.8864	5.8425	5.5853	4.5292	3.4046	5.6999	3.9059	5.2743	5.0067	5.2761	5.5862	8.258	5.6433	5.1961	6.5642	5.3052	4.7538	5.9528	5.7051	5.7811	12.2891	6.643	4.6253	6.751	5.7436	6.3264	5.1554	4.5735	5.2399	5.6738	1.5008	4.5046	3.8846	5.6837	5.2161	6.0317	5.61	6.1516	5.2716	4.6893	6.4187	6.1659	5.4738	4.1383	5.0751	6.9171	5.4276	4.9873	5.7271	5.6334	4.5072	6.0257	5.5447	4.0215	5.6702	5.4486	6.3425	5.2315	5.033	5.7764	5.2506	4.5217	5.1755	4.916	5.8844	5.8181	5.5311	6.7812	5.4439	6.1548	5.3509	4.986	5.2141	4.9937	6.8702
PF3D7_1335400.mrna1_1	PF3D7_1335400.mrna1_1;2906	2906	5.5638	5.9962	4.111	4.0179	4.0117	5.1243	5.2876	3.6206	3.3799	6.4875	4.9026	4.6662	4.1424	3.269	3.9644	5.4954	4.2441	4.6565	3.6053	4.848	5.8298	4.7104	4.673	5.4094	4.7093	3.2479	5.2702	4.6508	4.9736	6.2087	4.9768	2.7115	5.3089	4.204	4.7613	5.3266	3.9505	4.9083	6.1127	4.0215	4.3038	3.9681	4.0618	4.4796	4.4128	5.7474	4.9241	8.7696	4.2735	2.844	4.765	4.8634	3.5922	6.1491	5.2288	5.1627	4.211	5.5295	4.8753	4.5179	5.6441	5.8765	4.3082	4.359	4.8595	5.8723	3.7939	4.3349	4.9662	5.0682	3.9964	4.8166	2.4356	4.5783	5.0496	5.373	5.3757	3.6915	4.7986	5.2574	5.2649	4.845	5.4393	5.5558
PF3D7_1335400.mrna1_1	PF3D7_1335400.mrna1_1;2907	2907	6.0747	5.1379	4.6011	4.5342	4.2928	3.8826	3.9809	3.4699	2.3391	5.4269	6.0755	0.4542	5.3656	1.4114	5.1289	5.3978	4.0841	5.0139	4.5304	4.0652	6.8101	6.0168	4.2426	6.5616	5.128	2.6135	3.8298	4.0968	5.06	6.2547	6.5803	3.8846	5.0076	4.4515	3.7981	3.6473	4.266	5.4158	5.4243	4.2965	4.2906	4.0644	2.5826	4.5801	5.3356	4.6938	5.2487	6.0275	1.9964	2.9184	5.76	4.5789	3.8074	4.254	4.0488	3.2913	4.0009	4.8278	6.0025	4.073	4.3356	6.58	2.9011	4.7065	4.6966	5.2679	4.9406	4.3169	4.7913	4.942	4.2972	4.7274	5.2653	3.9477	4.7274	5.1743	6.7389	5.7929	5.669	4.3241	4.5392	3.3505	4.2265	6.0704
PF3D7_1335400.mrna1_1	PF3D7_1335400.mrna1_1;2908	2908	5.5326	5.1851	5.4509	5.7735	1.157	4.4128	5.4584	4.1293	2.5311	6.2254	5.2498	5.1102	5.797	4.1035	4.0968	5.4683	5.3957	4.7098	4.1481	6.1823	5.9074	4.6088	3.3519	5.3111	5.4552	3.2555	5.2168	5.0085	5.375	6.2668	6.2593	3.7634	5.7706	5.4175	5.2456	3.5644	3.8885	4.8714	5.3067	4.3646	4.3399	5.8629	4.3834	4.1819	5.8181	3.4647	5.712	4.8068	2.969	4.5771	4.9336	5.714	3.8777	5.7806	5.2188	4.7214	4.6588	4.4121	6.3773	5.0268	6.0641	5.8304	5.4499	4.4614	4.4148	5.5382	4.8156	5.7991	5.0652	5.1127	4.5242000000000004	5.0657	6.0029	5.4189	5.1914	5.8753	6.0029	5.7495	5.5823	5.3338	5.0085	4.2126	6.9717	4.9016
PF3D7_1335400.mrna1_1	PF3D7_1335400.mrna1_1;2909	2909	6.2939	6.0255	5.1922	5.4107	4.0781	4.9011	5.0968	4.2449	4.2972	5.3114	4.8022	7.828	5.1001	2.6938	4.7856	5.5404	4.848	4.7479	5.0418	7.693	5.89	4.0704	4.985	4.5454	4.6927	4.6235	4.1938	5.1683	5.392	5.8298	6.005	2.8115	5.3937	4.8151	5.1239	5.0431	5.2052	4.9481	4.8728	3.4019	4.5795	4.9995	5.4951	4.292	5.7487	5.797	5.1985	5.0295	4.8283	5.1627	5.6372	4.7285	3.9561	5.1591	4.0609	5.1607	4.8146	5.6363	5.5163	5.1922	4.7581	6.0325	6.062	4.5686	5.9891	5.5635	4.6282	5.7975	5.142	5.8804	3.5558	5.2005	5.9745	4.6639	5.4353	5.3951	7.0988	6.0961	5.8437	5.8642	4.5078	3.9828	4.942	6.3114
PF3D7_1335400.mrna1_1	PF3D7_1335400.mrna1_1;2910	2910	5.8354	5.4925	5.1623	5.3583	3.4957	5.3291	5.5549	4.749	3.6713	5.3038	5.6901	4.4019	4.9667	3.3234	4.6294	5.0339	4.3999	4.6988	4.7208	6.1404	5.4253	4.8659	4.6259	4.5472	5.2277	4.7613	6.3005	4.1367	4.7682	5.3916	5.8972	1.111	5.9514	5.3691	5.4841	5.8027	4.6651	4.8243	5.0072	4.4522	4.889	4.7934	4.784	4.8395	5.5198	5.8667	5.7748	4.4107	4.7339	3.7344	2.4777	4.0312	2.9241	5.4591	4.7148	4.1627	3.1027	5.1359	5.7692	4.4912	5.4754	7.6072	5.0361	5.4175	4.84	5.7916	4.5059	5.9255	6.3563	5.218	3.1506	5.0321	4.9045	5.2411	5.5741	5.78	6.7201	5.7631	5.0777	6.9882	5.0206	3.7181	5.5198	5.8607
PF3D7_1335400.mrna1_1	PF3D7_1335400.mrna1_1;2911	2911	6.1719	6.12	4.8161	4.1811	4.8733	5.1485	4.8822	4.7808	3.3674	5.76	5.9514	3.5173	5.4016	1.9964	3.3937	4.5934	4.3306	4.1882	5.3789	6.1066	5.6401	4.9982	5.121	3.6427	5.489	4.8063	2.8012	5.1867	4.9444	6.3875	5.8565	3.843	4.6622	4.228	4.5795	2.0704	4.3736	5.3906	5.332	3.3176	4.8575	4.354	4.375	4.6724	4.4976	4.0747	4.8968	5.2277	4.6387	3.7236	4.8012	3.4303	4.6803	5.4192	4.2188	2.1408	4.6747	4.4944	5.93	5.4604	5.4825	7.6704	5.7417	4.1202	4.8773	5.1148	5.1583	4.8987	6.7075	5.1957	5.1791	4.9814	6.1052	4.0832	5.0085	5.1815	6.1252	4.9533	5.3273	4.9977	4.2141	4.1342	4.4376	5.5859
PF3D7_1335400.mrna1_1	PF3D7_1335400.mrna1_1;2912	2912	5.5008	5.3132	5.4906	5.1823	2.6392	4.85	5.5261	5.0674	4.025	6.4373	3.3334	3.8001	5.2983	2.121	3.851	5.2895	5.4542	4.565	4.5336	4.9533	5.3775	5.1961	4.641	5.204	5.465	2.4725	4.5103	4.6576	6.0853	5.5534	5.7581	4.2411	4.649	5.1018	4.0197	3.6076	3.2016	4.3688	5.5702	2.6346	2.5705	5.0435	3.7344	3.1969	5.2207	3.7159	5.4097	5.2861	3.5945	3.926	4.6713	4.7918	2.9392	4.9537	4.7787	4.8273	4.2079	5.7227	5.4212	5.9937	4.9131	6.7105	5.4614	5.384	5.1396	5.1408	4.9317	5.712	4.3667	5.0299	3.4906	5.477	4.6904	4.8812	5.2384	5.1342	6.546	5.8826	5.0665	4.0917	4.856	4.6076	5.4535	6.2128
PF3D7_1335400.mrna1_1	PF3D7_1335400.mrna1_1;2913	2913	5.9732	5.625	4.5173	3.6135	4.3757	2.7137	6.0712	2.926	2.272	4.5711	6.2112	2.2957	4.2411	2.441	4.079	5.1127	5.4043	4.6769	3.9745	5.6261	5.4816	4.2219	4.9542	5.0094	4.9579	3.742	4.3291	4.5466	4.1851	5	5.8066	0.2141	4.6392	4.5298	5.2957	5.5759	3.7334	2.0772	5.5336	4.6194	4.6719	3.2016	5.1739	4.6035	4.1408	3.2972	3.1457	4.6334	4.8027	5.1587	5.3165	4.5613	3.9523	4.9713	4.5204	3.0807	3.6276	4.121	6.1908	5.2615	4.8237	5.0303	4.2149	5.0121	3.1375	4.7965	4.588	4.6135	4.5838	5.6023	4.09	4.4482	4.9547	6.0691	5.1763	5.1922	6.9841	4.1383	5.7793	5.1102	6.6845	4.5632	5.5883	4.2891
PF3D7_1335400.mrna1_1	PF3D7_1335400.mrna1_1;2914	2914	5.1114	5.5264	5.0695	4.8812	3.7929	3.9021	4.6554	2.5336	3.3016	5.2544	4.3526	3.3306	4.3695	3.7301	3.3533	4.7814	4.2758	3.6299	5.0755	6.4723	4.6141	5.2122	5.6513	4.1867	5.1424	4.3462	3.5765	4.5969	5.4199	4.9193	5.2165	3.0108	4.3176	4.9514	4.2645	2.4276	4.8777	4.3125	4.61	4.9823	5.0657	4.8634	6.0991	4.2126	2.8115	3.5236	4.6381	7.1255	5.3194	5.1194	5.3158	4.382	1.7527	4.5723	5.1018	4.1611	3.9011	3.4816	4.6381	4.9331	5.2694	5.6447	5.4783	5.4822	3.0824	5.4343	5.432	4.9141	5.2157	4.2126	3.5741	3.8992	4.2087	4.1763	5.6126	4.8268	5.9274	5.2172	5.5555	4.1391	6.0618	4.7996	4.6854	3.3391
PF3D7_1335400.mrna1_1	PF3D7_1335400.mrna1_1;2915	2915	6.529	5.1863	6.3085	3.4634	1.8074	4.9995	4.6668	4.1318	5.0879	6.1206	0.6415	2.6668	4.8535	4.7126	4.1667	4.2675	5.5223	4.4323	3.5072	5.5717	5.1114	5.7485	5.3837	4.6404	4.1587	5.332	6.3906	3.4621	5.332	5.4935	5.9026	4.568	5.3374	4.6496	5.6061	5.8696	4.382	4.5577	4.6747	5.0755	4.5963	5.2165	5.1767	4.1619	5.1485	3.5185	5.1293	5.0188	5.2211	6.831	5.9971	4.4686	3.7247	4.6837	5.5286	3.6826	4.717	5.1878	7.134	5.26	5.1969	9.261	4.7808	4.7027	5.7584	9.3972	8.014	4.847	6.7978	4.3103	3.251	4.9026	5.4712	5.9086	5.4063	5.3586	8.4663	4.6559	4.7908	5.0631	9.6283	8.6647	5.6352	7.222
PF3D7_1335400.mrna1_1	PF3D7_1335400.mrna1_1;2916	2916	6.4581	5.3434	5.8637	4.8048	3.3045	3.9855	5.6943	5.2296	4.375	6.4058	4.2141	2.5729	5.7506	4.8425	1.3674	5.3837	5.2407	4.9869	4.9364	5.7795	5.8407	6.0659	4.852	5.5804	5.3778	4.047	5.2998	4.6358	4.2304	6.0292	7.4149	4.9768	5.1591	4.8186	5.0879	5.0426	4.5311	5.2619	5.6924	5.6817	6.1299	4.6235	5.2036	4.0575	5.925	4.9193	5.7766	6.2811	4.079	8.7629	6.6467	5.9258	5.2954	6.2361	4.4699	4.2705	4.6502	6.3816	5.9098	5.4386	4.7225	7.1089	5.7962	5.4121	6.28	7.2728	6.796	4.4449	5.5379	3.4931	5.0188	5.2118	5.934	5.0712	5.8873	7.2608	7.2029	5.4806	5.6444	5.8615	7.6577	7.9444	4.7049	6.1169
PF3D7_1335400.mrna1_1	PF3D7_1335400.mrna1_1;2917	2917	7.1897	6.8872	7.8022	5.6682	4.6041	5.1064	5.9074	4.0781	6.281	6.9199	6.1625	4.516	6.2489	4.9727	5.5907	6.1647	4.8202	6.263	5.8681	6.539	5.5388	7.0721	5.8777	6.3391	6.2746	6.2551	6.3089	5.6559	5.2865	6.2763	8.6825	5.8807	6.9226	6.2323	6.3366	5.1231	5.5524	5.7645	6.2373	6.4933	5.7197	6.2679	6.2234	5.4561	5.7214	4.228	5.649	6.7308	5.3579	9.1861	7.9575	6.2645	6.038	5.8667	6.0678	4.8349	5.3012	6.6394	6.7155	5.328	6.0184	8.3851	6.557	6.4545	5.6551	7.8461	8.0639	5.7929	7.2758	5.8006	5.6519	4.649	6.1597	6.4211	6.0826	6.2426	9.0843	6.7462	5.5674	6.4702	8.6031	8.8384	5.2983	7.3742
PF3D7_1335400.mrna1_1	PF3D7_1335400.mrna1_1;2918	2918	7.3739	6.3217	8.9543	8.7574	6.0512	6.0766	6.5188	5.5756	7.6571	7.4778	6.2315	5.5838	8.3814	6.2858	7.0455	5.4205	6.2332	5.7714	5.0063	6.6682	6.2591	10.4738	5.9674	6.269	6.0314	5.843	6.1981	5.5901	7.803	6.6147	11.0225	5.6053	7.0446	6.8347	6.7334	6.4291	13.135	6.1963	6.6782	6.142	6.6844	5.6781	7.3247	6.0074	7.0445	4.9069	5.8686	6.852	6.3459	10.6821	10.0679	8.4707	7.2616	6.1001	6.5995	5.0678	7.4363	6.0717	7.6906	5.9905	5.3681	9.5835	7.3399	6.3809	7.7423	9.135	9.1088	5.2071	8.391	6.4593	5.2296	6.4704	7.0166	7.1612	7.1001	6.0235	9.056	6.6938	6.9123	7.8015	9.9996	9.8968	5.572	8.6414
PF3D7_1335400.mrna1_1	PF3D7_1335400.mrna1_1;2919	2919	6.9974	5.3726	8.7696	5.1655	5.5963	5.9537	6.2024	3.7527	4.1027	6.6392	5.3688	4.9964	5.8814	5.7517	5.5195	5.862	6.0415	4.516	3.3491	7.5687	6.3554	10.7978	5.0575	5.5119	5.7626	6.4256	6.2411	4.254	8.02	5.8527	11.2647	5.0725	5.3533	5.497	7.0699	6.1827	8.2393	6.7802	6.4788	4.441	6.3899	5.8447	7.7731	4.9208	4.7793	4.6831	6.6356	5.7856	5.3625	10.2909	8.7633	8.5639	6.9164	6.0266	4.8043	5.6129	9.2037	5.1683	7.323	5.3349	5.4419	10.3741	5.1039	5.1305	6.7428	8.424	8.2259	6.5062	8.3623	4.8644	4.9274	9.7294	5.5185	7.5818	6.0596	5.7522	9.4341	6.4588	6.3021	7.8637	8.8539	9.0853	5.8652	8.0289
PF3D7_1335400.mrna1_1	PF3D7_1335400.mrna1_1;2920	2920	7.5454	5.2059	10.3645	6.6138	6.6588	7.0735	6.7667	8.023	8.5699	7.548	5.2702	7.1306	6.7905	6.8525	7.3121	5.9914	6.9912	8.1661	5.6665	9.2148	6.8165	12.1595	6.318	6.4712	6.7852	8.3786	8.1709	4.337	9.7057	7.1206	12.2208	5.489	6.787	7.3323	8.0528	7.9772	11.32	6.5607	5.813	6.3501	5.1981	6.5615	8.4605	6.9497	7.1193	6.5273	6.8694	7.3891	5.4433	11.2316	10.0362	9.1662	8.5203	7.7028	5.3402	6.7259	10.0922	7.904	8.8506	5.1847	6.278	11.1755	8.0867	7.987	8.6079	9.3949	9.4824	5.8387	9.506	4.9588	6.1363	10.0989	8.4293	8.7465	5.7355	6.2065	10.8709	7.0151	8.1193	9.3156	9.6819	10.3889	6.8982	9.2182
PF3D7_1335400.mrna1_1	PF3D7_1335400.mrna1_1;2921	2921	9.1222	6.1761	10.5719	7.5249	8.6018	8.1432	7.1701	7.6312	9.4109	9.1827	7.6589	9.5337	7.9272	9.296	8.6485	7.7979	7.596	12.42	5.6479	10.4656	7.0807	12.6503	8.2977	7.1273	7.9252	9.0347	8.0787	5.5804	11.1238	7.7315	12.722	7.9924	7.6475	8.3497	8.6944	8.5663	12.5342	8.4455	7.7084	6.1938	7.308	7.6112	8.2793	7.5477	8.7544	8.0434	8.7342	8.363	4.8089	12.0407	11.1518	9.2434	10.1336	7.4034	6.6235	8.3319	10.7883	8.6507	9.8327	5.218	6.4313	12.1448	8.2853	8.5804	9.7763	10.8307	10.0148	7.3148	10.4796	6.9101	7.3624	10.3778	10.0025	9.9396	6.9712	6.1473	11.833	7.5664	8.7753	10.0481	10.8842	11.0166	7.6437	10.535
PF3D7_1335400.mrna1_1	PF3D7_1335400.mrna1_1;2922	2922	10.614	8.1548	11.6272	8.7483	9.8261	9.7193	7.9156	8.3136	10.426	11.114	8.1004	11.2226	9.5222	9.9234000000000009	10.2198	8.913	8.7625	14.1467	5.0747	12.0553	8.3564	13.3136	10.289	7.5503	8.8505	9.5594	9.0013	5.0505	12.4241	8.3666	13.0373	10.7185	7.9405	9.2405	9.2645	9.0718	13.266	9.6027	9.4205	8.9323	8.2611	7.7051	10.1392	8.2073	10.2133	9.5312	9.5243	9.9625	5.7211	13.5545	11.7934	10.9781	11.287	7.6626	8.2762	10.2542	12.0956	10.8569	10.506	6.6915	7.0144	12.7288	9.3693	10.1645	10.8221	10.4236	11.4863	7.8352	12.7164	7.5036	9.3495	12.3171	11.9808	10.4827	7.1865	7.0753	12.5284	8.2001	10.3727	10.8138	10.8064	12.3135	8.5293	12.3524
PF3D7_1335400.mrna1_1	PF3D7_1335400.mrna1_1;2923	2923	10.9356	9.4617	12.082	9.7022	10.8726	10.4462	8.4538	8.9822	11.2152	10.9251	9.7065	11.3298	10.0699	10.7856	10.6954	9.7413	9.4075	14.4293	6.6051	11.5304	8.8404	13.2986	11.1403	7.4765	9.6969	10.5348	9.2487	6.3808	11.964	9.0959	13.3402	11.0592	7.1752	10.1934	9.9542	9.1262	13.3748	10.4708	10.2098	9.7699	8.7203	8.854	10.1642	8.3332	9.9487	10.4744	10.1931	10.5013	6.6747	13.0626	12.0679	10.6551	11.0157	7.5844	8.864	10.7664	12.1952	11.3993	10.8778	6.8117	7.172	13.1222	9.3248	11.3699	10.8178	10.8427	11.6444	8.9553	12.7391	8.6233	9.745	12.1282	12.2254	11.1195	7.0626	6.7969	13.1911	8.2053	10.8019	11.0803	10.8221	11.9801	9.2627	12.6136
PF3D7_1335400.mrna1_1	PF3D7_1335400.mrna1_1;2924	2924	11.4178	10.1153	11.8614	10.5394	11.0369	10.4535	8.5873	8.5429	11.2344	11.5639	9.8281	11.3744	10.0006	10.909	11.0124	9.5718	9.1727	14.3131	7.2167	11.7835	8.8479	13.6058	11.3116	7.6822	9.4023	8.9054	9.3394	5.3005	12.2108	9.1248	13.8741	10.9193	7.8807	10.2552	8.8994	9.179	13.9452	10.6637	9.7532	10.3017	7.7932	8.7495	9.7124	8.3552	10.7811	10.5741	10.2767	10.303	14.4641	13.9635	12.1027	10.3709	11.4347	7.9244	9.0361	10.8562	11.9684	11.7535	11.4437	6.5326	6.9766	13.1916	9.8535	11.8975	10.7372	11.162	11.9024	8.6956	13.2021	8.6412	10.0669	11.9536	12.6812	11.2361	7.1362	7.0081	13.0163	9.6434	11.4592	11.0954	11.047	12.1185	9.3523	12.7156
PF3D7_1335400.mrna1_1	PF3D7_1335400.mrna1_1;2925	2925	10.6946	8.6684	8.7178	6.4005	5.1538	8.2872	6.8611	6.5046	6.3983	11.2044	7.9702	6.9933	6.6253	6.1365	10.0836	9.2588	6.5407	6.9548	4.9236	8.7627	6.9047	9.8165	6.9426	7.771	5.7613	7.8077	4.6954	4.4731	8.5897	7.6629	10.443	6.754	8.7623	7.3755	7.7138	4.8222	13.7637	6.1463	7.2376	8.5807	8.2569	4.6713	7.6759	6.4321	9.4166	7.6093	5.8785	6.7293	5.6778	7.7846	5.9946	8.6646	7.541	7.1625	6.2378	8.0585	12.2777	7.4998	4.5491	5.7803	6.6384	7.7305	9.412	5.9045	6.5538	5.8775	5.9679	7.7596	7.0522	5.4426	7.1684	12.129	8.4113	5.8122	7.3274	6.0873	8.5207	9.3013	6.7747	7.273	5.6288	6.3418	6.9999	6.2854
PF3D7_1335400.mrna1_1	PF3D7_1335400.mrna1_1;2926	2926	7.8133	9.608	9.7028	5.5765	3.7366	7.4452	5.7361	3.1375	3.9736	7.9348	6.3071	6.3935	6.0339	5.044	7.3014	7.1255	5.8948	5.1457	4.7126	5.8936	7.1215	7.4076	6.0959	7.9784	5.4323	5.0509	5.7884	4.3674	7.1891	7.4866	8.7932	4.851	8.2648	6.3056	3.9523	4.0764	13.1684	6.3125	6.4588	10.1162	8.6571	3.1587	8.1576	5.9672	6.6576	7.6939	5.7434	6.6946	4.7203	5.2746	5.9222	9.0852	7.8068	7.6439	6.3969	7.2596	12.3492	6.1665	5.4777	4.5638	6.7423	7.2346	9.608	5.0687	7.1208	5.7525	5.1338	6.6581	4.4607	6.6493	6.6447	12.4681	7.309	7.1841	6.1739	6.4209	7.8321	8.6015	5.6076	7.8516	6.0321	5.5607	7.2248	5.2547
PF3D7_1335400.mrna1_1	PF3D7_1335400.mrna1_1;2927	2927	7.302	10.417	9.6268	5.5308	5.3169	7.9432	6.0123	5.851	3.6288	7.0075	8.0314	5.732	5.3625	3.757	7.6893	7.2224	6.3217	3.9745	4.4256	6.8213	7.4616	8.6764	6.1422	7.1325	6.253	4.8679	6.8099	4.8089	6.4746	7.4112	9.8923	4.9345	7.3378	5.7753	4.5166	6.2157	13.3074	5.9241	7.0401	10.3747	9.1528	5.0963	9.9912	6.3239	5.9162	8.3237	6.4687	6.6981	4.5981	9.2704	6.144	10.6131	8.8343	6.8199	4.9481	9.318	12.3354	6.0461	5.4162	5.8836	7.2947	8.4791	9.2178	5.7123	6.7004	6.2284	5.3896	6.1436	8.4943	5.7049	7.9269	12.271	6.6232	5.0317	6.6116	5.7431	8.1112	9.0411	6.3764	7.8741	6.2305	5.5699	7.4902	8.4282
PF3D7_1335400.mrna1_1	PF3D7_1335400.mrna1_1;2928	2928	7.3261	10.3796	9.8778	6.1691	1.6826	6.4822	6.5555	5.3604	3.0993	6.9527	9.7416	5.1268	6.6858	5.3262	6.3628	7.9458	5.1683	3.5993	6.0043	5.3716	6.6562	7.5655	6.2315	4.9796	3.8237	5.6608	5.2968	4.5886	6.5129	6.3743	9.5838	5.1775	5.4097	5.157	4.5084	7.2883	13.9553	5.8851	5.846	10.6545	7.9172	4.7268	7.467	6.9695	5.0126	10.6186	6.8054	5.3111	5.7358	8.434	5.1522	7.5037	9.4733	6.1225	6.3302	11.4257	12.8047	6.054	5.6302	5.3625	5.263	8.4426	7.2667	4.8924	7.2133	5.5229	4.126	5.4057	5.9793	6.9984	10.8073	12.854	6.5348	6.5497	5.3554	5.7301	9.4444	5.753	6.0889	8.1897	6.5406	5.228	7.026	5.5732
PF3D7_1335400.mrna1_1	PF3D7_1335400.mrna1_1;2929	2929	7.5839	11.7306	5.3005	6.7665	5.7493	6.6913	7.393	7.4955	5.7795	7.5085	9.6463	6.3847	6.7854	6.3507	6.6592	9.2909	7.2057	6.3345	9.1136	6.6995	5.8291	7.3264	5.6724	6.1173	5.6363	3.3799	6.0881	7.8819	6.8696	6.9176	8.6653	6.0005	6.4804	5.4696	4.5534	5.2791	10.1753	7.8807	6.8992000000000004	10.3077	7.8089	5.1815	5.7046	6.3138	6.9652	12.3182	7.2853	6.5113	4.9467	8.4194	4.6375	5.8632	6.6452	6.2784	7.3703	12.3192	8.9901	6.2165	4.7159	5.4621	6.1045	9.4227	10.967	6.0592	7.2773	7.6564	5.2668	6.4378	5.6182	9.1003	11.7653	10.1645	5.9155	5.8415	5.4938	6.2621	9.0064	8.8597	7.3261	8.4227	7.5457	4.347	7.8343	6.7006
PF3D7_1335400.mrna1_1	PF3D7_1335400.mrna1_1;2930	2930	7.6915	11.0311	6.4433	6.4914	5.6775	6.4759	8.8457	8.392	4.6571	7.8853	6.8374	7.7253	6.9054	5.9397	6.4519	10.4316	9.2277	5.6605	6.1926	6.5612	8.4452	6.6751	8.4475	6.4075	6.7177	5.4748	5.7423	6.217	6.96	7.5386	8.7715	6.7267	5.1566	7.0139	5.2828	5.8714	5.5413	8.3443	6.6253	11.048400000000001	10.2641	6.1534	5.8814	8.1049	7.19	7.068	8.3221	6.0622	6.5146	8.1547	5.9957	5.841	7.0579	6.2063	7.5335	6.7178	6.4184	6.2702	5.706	7.0801	6.7072	8.3954	11.7645	5.9656	7.5297	7.9927	6.5567	6.8591	6.1729	7.516	6.58	7.071	7.0868	7.6079	5.636	6.9673	8.8201	9.0892	6.8014	7.9883	8.1098	6.7444	6.7145	7.1416
PF3D7_1335400.mrna1_1	PF3D7_1335400.mrna1_1;2931	2931	6.3901	10.2906	5.3409	5.8914	3.7506	3.9809	9.7784	6.0161	4.796	6.5248	3.3896	3.5223	4.9676	4.9388	2.5945	11.3393	6.0378	4.5021	6.3878	5.8316	5.5429	5.238	6.6305	5.7719	5.3147	5.0286	6.8441	6.3298	5.8258	5.0622	7.563	6.3969	5.2487	5.9528	5.2861	7.0782	6.1223	8.494	5.6079	10.5791	8.298	4.366	4.0678	5.4469	6.14	6.6397	7.9449	5.8634	6.1649	7.0689	5.2114	4.7175	6.6696	5.9653	8.4882	5.3837	4.4738	5.3667	4.2227	4.7159	6.7057	7.7785	7.2441	8.1098	6.0029	7.1527	6.2165	3.9672	6.2018	7.0936	5.211	5.7549	6.2052	5.0027	4.7527	7.9285	8.386	6.2487	8.2933	6.8499	5.5868	4.9392	6.7988	6.501
PF3D7_1335400.mrna1_1	PF3D7_1335400.mrna1_1;2932	2932	7.3865	5.8997	6.0644	6.1528	5.5135	6.8115	6.1262	5.2133	4.3001	7.5718	5.8726	6.556	6.1189	5.6651	6.8295	5.3642	6.2071	5.2464	5.723	6.2079	8.7605	4.7708	5.5251	6.3568	4.4276	4.9126	4.6764	5.1231	6.0498	8.5463	7.2567	5.2735	5.935	6.0836	5.5632	5.7918	5.2422	7.8234	6.6528	5.3558	9.2952	5.1227	5.791	8.5646	6.6376	6.0085	7.9631	5.3761	6.07	6.6263	5.5509	5.3096	6.3161	5.5653	7.1832	5.7439	7.4243	6.5469	6.1727	7.5714	6.2595	7.6273	6.9074	5.2806	9.1019	7.9365	5.8359	5.6918	4.7538	7.3872	4.8948	6.8765	7.0868	6.1691	7.7398	6.8054	8.0281	6.2494	7.2055	9.7061	8.2261	7.011	6.233	5.3523
PF3D7_1335400.mrna1_1	PF3D7_1335400.mrna1_1;2933	2933	5.3448	5.4104	5.9925	3.5185	5.2869	5.1739	5.5954	4.5217	4.6294	5.098	4.62	4.278	4.634	5.4571	5.0622	5.5014	5.7087	4.0875	4.9322	7.2979	5.5829	4.5236	4.439	5.211	4.7447	4.5928	4.2532	5.1073	7.6882	5.643	6.0365	4.7027	4.9649	4.4938	4.2219	1.511	5.6398	6.7348	4.8909	4.7015	3.406	4.5892	4.5729	5.3049	4.8634	5.4077	7.1941	5.2544	4.5027	6.1655	5.114	4.8555	3.0268	5.8728	5.07	5.7732	4.211	4.1922	4.7692	3.0942	5.5049	6.9702	3.9486	4.9312	6.1851	8.1197	5.4084	4.7296	4.5928	5.0772	3.1457	4.6141	4.8027	5.1707	4.4356	5.1587	7.579	4.9864	4.6135	5.8306	7.5718	5.6038	3.1424	4.5379
PF3D7_1335400.mrna1_1	PF3D7_1335400.mrna1_1;2934	2934	6.7245	5.4841	5.4712	5.527	5.905	5.9832	5.7076	4.712	5.532	6.6154	5.6159	5.7706	5.6949	5.5783	5.437	5.7054	5.6106	5.4718	5.9179	5.8169	5.9934	4.682	5.5091	7.2269	6.8151	4.4751	5.4036	6.511	5.8968	6.3688	7.0107	5.5966	7.9475	6.9858	4.8943	5.6381	3.7015	7.8182	6.6791	4.6005	5.0299	11.4457	5.2843	4.6865	7.2027	6.0533	8.0305	6.0757	4.9088	8.5299	6.4153	5.6862	6.2456	6.5527	8.2651	5.0626	3.8924	6.2044	5.2342	4.3743	4.9136	8.1185	6.5265	5.953	6.3995	7.348	5.8442	5.4145	5.4912	8.2216	5.2821	5.4634	6.7369	4.9846	5.0794	5.9998	8.0838	5.4333	6.9533	7.39	6.8675	5.8907	5.9862	6.72
PF3D7_1335400.mrna1_1	PF3D7_1335400.mrna1_1;2935	2935	7.0287	6.189	5.302	5.433	6.8863	6.9625	7.9702	6.6372	7.4918	6.9103	6.2733	6.993	5.9616	7.448	7.0121	9.9485	6.0217	6.7039	5.7463	6.3151	6.6462	6.5629	5.5616	7.155	5.7769	6.0283	6.0052	6.0919	6.6234	6.499	7.1801	5.4091	7.053	6.367	6.1029	4.7323	5.5868	7.474	5.7274	5.2608	4.887	12.595	6.2625	6.5121	6.9537	6.1287	8.5957	5.861	4.5662	11.3027	5.6106	5.8342	7.6122	6.007	8.7081	4.7159	5.6605	5.7947	6.0025	4.9722	6.5232	8.3941	5.7737	5.9098	6.0498	7.0248	5.4604	5.8156	6.3279	9.1979	1.8074	4.4822	7.084	6.0146	6.4803	7.5152	8.5428	5.88	6.5872	7.2016	6.5765	5.3978	6.6622	7.4189
PF3D7_1335400.mrna1_1	PF3D7_1335400.mrna1_1;2936	2936	8.4132	6.6871	5.2895	5.7869	6.087	7.2568	5.7498	6.3521	7.2658	7.6784	5.477	7.591	4.8309	5.8359	5.846	5.5889	7.4139	6.2662	6.1196	6.7581	6.2811	4.6513	6.2042	5.1558	5.7219	4.4209	5.2873	7.9044	6.7923	5.3757	6.3452	4.8293	5.6331	6.2016	4.6485	5.0479	4.991	8.1218	5.3716	5.7021	5.9495	9.0031	5.2563	4.7808	8.5426	4.0548	7.7669	5.4259	4.5838	10.4558	6.2453	6.0982	5.9715	6.0396	7.7572	5.3078	5.3899	4.7469	5.6511	5.3611	4.6444	9.1618	5.5546	5.9887	6.5795	6.4431	5.5689	4.8273	6.3411	8.3824	3.3576	5.157	5.8125	5.2517	5.1297	5.6485	8.9201	7.0164	6.0164	7.2891	6.4998	5.1938	5.6693	7.4216
PF3D7_1335400.mrna1_1	PF3D7_1335400.mrna1_1;2937	2937	7.3161	6.8901	5.4761	5.0374	5.2215	5.3903	5.9921	6.6911	5.6602	6.8207	5.6308	7.1121	4.8674	5.7871	5.2445	5.2957	6.1497	4.3399	5.0755	7.0008	6.7797	5.0639	4.8125	6.2073	5.2638	3.858	4.1643	6.0288	8.0605	6.1171	5.437	4.1309	6.2797	5.6056	4.6582	4.1914	3.3103	6.1735	5.4114	5.565	5.0717	10.7352	5.3448	6.438	6.4674	5.0959	7.3628	6.2455	5.0522	8.3246	8.8627	5.3147	6.5644	5.6508	4.6651	5.193	4.7425	5.8542	5.6241	5.4077	5.6724	7.6401	6.0877	5.7522	5.4131	6.0492	5.3899	5.7581	7.3891	5.5972	5.31	5.7046	5.4449	5.745	6.3404	5.0112	8.0852	6.814	5.8367000000000004	6.3621	5.4594	4.6387	6.3354	6.9474
PF3D7_1335400.mrna1_1	PF3D7_1335400.mrna1_1;2938	2938	8.9184	6.8019	5.6568	5.8814	6.2462	8.233	7.4543	7.4439	6.8678	9.9105	5.437	9.614	5.292	7.9444	8.5092	7.1453	7.8872	4.7522	5.4624	8.6282	7.637	11.784	6.0184	8.1596	6.44	5.2098	7.4753	5.3816	9.7224	7.7917	11.911	6.5753	8.3344	6.6473	5.7955	6.4065	5.6594	8.329	7.0112	5.2102	5.532	9.9821	5.044	6.2434	9.9846	5.3937	8.1951	5.6929	4.6954	9.3665	10.185	5.5472	6.3653	7.4628	8.8876	4.7645	5.2642	6.5844	6.7808	6.5356	5.607	10.6654	7.3482	5.8557	6.7042	6.7114	6.2769	5.636	7.1699	8.6316	2.9635	5.0887	6.8586	6.9729	7.0386	4.9131	9.9567	9.2183	5.9725	7.0762	6.4752	6.5703	7.3506	7.2863
PF3D7_1335400.mrna1_1	PF3D7_1335400.mrna1_1;2939	2939	10.3279	4.8151	5.09	6.598	5.6513	7.9927	5.7735	6.0674	6.6215	9.9928	5.8907	9.7105	7.3824	8.7041	7.6822	5.8848	6.4866	5.4366	4.8802	8.1122	8.1772	11.2387	5.9277	8.6038	6.1781	7.4128	6.5651	5.7753	9.6937	8.2223	11.6868	5.7493	8.2872	7.0833	6.8046	7.0106	6.3415	7.3961	6.7984	5.0687	7.929	10.2566	6.5776	7.3137	9.5591	5.1965	6.9493	6.896	4.9805	8.9082	10.1814	5.4976	6.5953	6.968	6.239	4.8605	5.7178	6.7919	7.7173	7.8452	5.4303	8.6496	6.8074	5.6256	6.9915	6.4555	5.2623	5.6966	5.0475	5.8848	4.4162	5.4479	6.3189	7.0215	7.6618	6.0704	9.5694	8.9283	5.6479	6.9881	6.6939	5.9923	5.2824	6.8562
PF3D7_1335400.mrna1_1	PF3D7_1335400.mrna1_1;2940	2940	9.0166	5.0081	9.8027	6.3407	6.788	7.0665	5.8689	6.5378	7.0621	9.7557	5.126	9.5629	6.4882	8.5362	7.9098	4.3611	6.5483	5.7766	5.4453	8.9306	6.4226	12.4365	6.1753	8.0554	6.356	9.1948	7.4318	5.4263	9.8455	6.9509	12.7192	5.4128	7.9537	6.4661	8.6057	7.5514	6.4429	5.5653	6.2248	4.4653	4.7393	11.1018	6.2325	7.8195	9.7287	5.3586	7.5368	6.1365	4.144	9.983	10.0647	5.4653	5.9686	7.1951	5.2765	5.4647	5.1135	5.8612	6.9931	7.3155	5.8455	10.2999	7.1116	6.106	6.9741	6.4962	5.0094	5.3441	8.0755	5.332	5.9333	6.1607	6.8262	6.578	7.7803	5.8281	10.2801	9.5658	7.0295	6.6929	5.5229	4.696	4.5192	8.2966
PF3D7_1335400.mrna1_1	PF3D7_1335400.mrna1_1;2941	2941	7.2585	5.5481	6.4224	4.7142	5.7306	5.1453	5.1815	4.7824	5.726	8.8808	4.5447	8.2704	4.9625	6.5889	4.7986	4.969	5.2472	5.087	3.5323	6.1106	5.561	11.5027	3.7377	5.5987	6.7819	6.9915	5.5173	4.3082	6.9819	6.202	11.6031	3.5084	5.3809	6.8245	6.4345	4.306	4.3277	5.7549	6.1763	3.1938	4.7452	8.7981	4.7474	5.8887	8.0074	7.1536	6.4034	5.7993	3.6904	6.8652	8.0953	5.1198	4.7159	5.6893	4.8344	8.063	4.9093	6.0626	6.6444	4.3291	5.6121	8.8356	5.6513	4.9122	5.1077	6.0094	3.8053	4.5668	6.1278	5.7222	7.7717	5.2188	5.8868	6.2352	5.6121	4.6023	8.644	8.1298	5.6138	4.0233	5.6814	5.3158	5.0704	6.5334
PF3D7_1335400.mrna1_1	PF3D7_1335400.mrna1_1;2942	2942	8.0911	4.3903	5.2075	5.5308	4.6153	5.887	5.1081	5.1189	4.5135	8.0643	4.8758	6.3588	5.4443	5.133	5.969	5.3933	5.8792	4.7296	3.4128	5.1807	5.5656	10.1254	4.1554	4.6159	5.9662	4.858	5.1375	4.8885	5.9314	5.4114	11.1525	3.5173	3.6159	5.9623	5.4165	4.0286	3.9222	5.0579	5.3775	3.1473	2.2898	11.2487	5.266	5.9561	8.015	5.0027	5.5223	5.0148	4.1843	8.0497	6.6859	4.8349	2.8012	5.2265	5.1477	4.6282	3.6112	5.3484	5.2219	4.6639	5.2059	8.0963	5.1285	4.8782	5.6488	5.1631	4.9122	5.7021	6.1721	3.9449	4.1771	4.554	6.8699	5.7412	5.6971	4.7814	8.8743	7.6581	5.9616	4.8895	5.4436	4.8639	5.9196	6.1167
PF3D7_1335400.mrna1_1	PF3D7_1335400.mrna1_1;2943	2943	5.6106	5.1177	8.0902	4.7159	5.3792	6.4589	5.6174	5.935	5.7517	6.8147	5.859	6.9425	4.917	4.1827	6.1381	4.2884	5.9937	5.1631	4.9598	5.3892	5.8204	10.8736	5.0887	4.5934	5.8374	5.9136	5.6982	3.9709	5.8487	6.0065	11.2968	4.9667	4.5192	6.302	5.233	4.0383	3.3176	5.1485	5.7779	4.1457	4.4848	9.8681	5.5125	6.2336	4.904	4.8909	6.5494	4.796	4.2079	7.5914	5.1073	5.8445	4.1094	6.9383	4.845	5.6168	4.0036	5.5981	6.1497	4.2418	4.3547	9.5388	5.7271	5.3027	3.6508	5.3775	3.7398	4.7015	7.5423	3.7027	5.8364	4.1514	5.4715	5.6413	5.3438	4.9773	8.9202	8.1237	5.489	5.1424	3.756	5.431	5.0605	7.1458
PF3D7_1335400.mrna1_1	PF3D7_1335400.mrna1_1;2944	2944	6.1997	5.4715	5.1359	5.5463	2.3477	5.4767	5.3851	2.9819	1.433	5.4303	3.0144	6.6048	4.0488	4.0712	4.6023	4.4893	5.4039	4.8248	4.8914	2.9928	5.3861	8.4438	4.7565	5.0892	5.6232	4.6392	4.6513	5.4634	5.6619	5.9775	9.1038	4.8585	5.8086	5.0858	5.527	3.7388	4.7929	4.5078	5.435	5.0009	4.7661	6.3118	5.5635	5.382	5.6968	5.2928	6.647	6.9322	1.9672	6.5329	5.1743	3.5886	6.4995	5.527	5.3988	4.0959	4.5304	5.6943	5.8336	4.8161	5.2184	8.4746	5.7711	5.2498	4.9269	5.602	4.7452	5.3906	6.7003	5.0734	5.1965	4.8278	4.8425	5.4019	5.2483	4.4289	8.2533	7.6591	4.6212	5.5999	5.5711	4.9064	5.8943	6.8146
PF3D7_1335400.mrna1_1	PF3D7_1335400.mrna1_1;2945	2945	6.3418	5.746	4.6876	4.7661	4.3916	4.6502	5.7145	4.5478	4.2891	6.1685	6.2889	6.4336	4.7522	4.4343	4.9246	5.3782	5.7816	3.7203	3.857	5.8557	5.6616	3.7388	4.8232	5.2754	6.5176	6.7529	5.0264	4.6171	5.8632	5.3761	5.7993	3.5398	4.2578	5.9907	5.4463	4.5777	5.1562	4.3255	4.6444	3.7442	5.054	4.8063	4.7511	4.3226	4.5521	4.7829	4.1667	5.1957	4.6786	1.757	5.0135	5.3085	4.9667	7.7004	5.157	4.1827	5.3505	5.8465	5.2153	4.5838	5.3237	5.4053	5.0219	5.7079	3.4316	5.3031	4.6294	5.1751	6.4318	4.904	4.4607	5.1489	4.6831	4.0152	5.1863	5.8347	6.6824	5.3519	5.1514	1.926	4.0849	5.4246	5.8743	6.6528
PF3D7_1335400.mrna1_1	PF3D7_1335400.mrna1_1;2946	2946	5.2001	4.712	5.2418	4.6753	2.4854	3.9864	5.3252	2.85	3.9241	5.3957	4.7257	4.3764	4.917	5.1098	4.9759	5.2702	5.7038	4.2296	4.7533	5.5364	4.3792	5.3034	4.8689	5.4009	4.634	4.4938	4.7655	4.7159	5.7942	4.4396	6.0032	1.2987	4.1326	5.7616	4.5404	4.1811	4.7677	5.4141	5.2694	4.5392	4.0661	4.7517	5.5537	6.1679	4.9846	3.8104	5.3872	4.435	4.4886	5.0725	4.9621	2.7845	5.1771	5.3194	4.8639	3.5969	6.1695	5.7355	5.5951	3.0875	5.2728	4.7586	5.436	5.3395	2.7929	4.9537	4.5242000000000004	4.649	4.4195	4.3667	4.4757	5.126	5.6358	5.4426	5.0661	5.9523	6.211	5.8222	5.8615	5.3878	4.9345	4.3834	4.8395	5.497
PF3D7_1335400.mrna1_1	PF3D7_1335400.mrna1_1;2947	2947	6.2632	5.594	5.4016	5.1514	6.7321	4.5148	5.9775	5.4005	6.7474	6.2534	4.7814	8.9694	5.3052	6.7093	6.2147	5.1859	5.4941	5.189	7.0794	5.9928	5.6716	5.2957	4.5398	5.9498	6.8135	8.4661	5.6421	7.9624	5.9968	6.1894	6.3969	4.079	5.5515	6.5636	8.376	4.6159	4.4148	5.7051	5.3823	5.4519	4.5723	5.6525	6.9082	6.2455	5.6901	5.3082	7.9599	6.3142	4.6311	5.2426	4.4725	7.0656	4.9928	5.4864	5.1843	5.3359	4.848	11.9696	6.1876	6.2771	5.8985	6.6792	6.2485	5.5286	6.6206	5.479	4.8807	3.8768	5.2102	4.9607	4.861	5.9722	12.8022	5.7032	6.9771	6.2517	6.5699	6.2563	5.6932	8.2342	4.7892	5.2012	5.6648	5.3331
PF3D7_1335400.mrna1_1	PF3D7_1335400.mrna1_1;2948	2948	6.321	5.723	5.2192	6.3825	3.6893	5.3583	5.669	5.9486	5.9507	6.3496	6.532	8.7964	7.1143	4.4751	4.9179	5.3719	5.2137	5.5103	6.2044	6.4268	5.5659	5.1391	4.1127	5.6554	6.3693	8.8775	4.1667	4.9561	5.7482	6.9065	6.5163	5.4676	5.738	6.8575	8.624	5.0466	5.2403	4.9882	5.6602	4.756	5.1715	6.0953	8.1613	8.619	5.7975	5.3988	4.2532	5.5823	5.2032	5.3466	5.7782	8.9105	5.1546	5.9907	6.3808	6.3098	4.3505	6.0079	6.4864	7.5721	6.6672	6.9076	6.5362	6.3963	6.0804	6.484	6.1663	5.3223	6.0121	6.076	5.1695	5.3132	7.5502	6.5823	7.7316	6.246	7.1301	6.1991	6.7412	5.2957	5.8997	5.7065	5.8258	5.9507
PF3D7_1335400.mrna1_1	PF3D7_1335400.mrna1_1;2949	2949	6.0572	5.2254	5.6185	7.7837	4.319	5.9841	5.7208	5.2067	5.8204	5.8895	8.0998	9.3529	8.6047	4.3561	5.8045	5.8595	5.2739	6.9129	5.5188	5.7549	6.4011	5.3498	5.9141	10.158	6.7616	9.1738	6.4089	5.7605	5.7981	6.3754	8.4328	6.0208	9.4238	6.8427	8.5779	6.9409	6.2282	5.9103	4.479	4.9823	5.0639	6.0391	8.1176	7.6315	5.7939	7.2419	5.673	6.9557	3.0807	6.367	6.4482	9.546	7.591	5.0453	7.4104	8.5083	5.0492	6.5612	6.1849	7.4866	6.3386	9.6893	6.635	6.7966	5.9122	6.1062	7.9846	5.5283	5.9057	6.4481	7.7242	5.3288	7.2298	6.5387	7.8235	5.9124	8.525	6.0917	5.7098	6.2207	6.2515	8.5862	6.3025	6.2352
PF3D7_1335400.mrna1_1	PF3D7_1335400.mrna1_1;2950	2950	7.8383	6.1651	7.6859	8.4784	5.2858	6.7612	6.394	7.4222	5.7785	7.487	8.4488	13.3399	8.2668	5.1675	6.8615	6.8702	6.774	7.1928	6.6285	6.086	7.3977	7.2828	5.7618	13.4159	8.5803	11.287	7.0081	7.876	7.1168	8.0012	8.9007	4.7181	12.8008	8.645	10.9246	7.5981	6.2988	6.5916	5.9946	6.1471	5.7541	6.8974	11.0939	7.8795	7.4694	9.0049	6.6346	5.6662	5.5859	6.4898	7.4943	12.1556	8.0266	5.8662	8.9371	9.7061	5.9903	9.7963	8.1236	10.202	6.1256	10.0907	9.1574	7.7187	6.5402	6.7238	7.8345	6.1077	9.8461	6.5694	8.8227	6.023	10.5748	7.9605	10.0434	6.4099	8.9144	8.3972	6.8129	7.8403	6.9419	8.6104	6.8552	9.5332
PF3D7_1335400.mrna1_1	PF3D7_1335400.mrna1_1;2951	2951	8.1098	5.841	6.9811	7.5808	5.1272	7.1148	7.0797	7.6628	6.2411	7.647	7.782	14.7544	7.6796	5.3618	8.5394	7.3351	7.4656	7.2129	5.5978	6.0881	8.608	7.743	5.9568	10.6311	8.0537	10.4763	7.6116	6.1882	6.8727	8.8793	8.8694	5.3082	10.4444	9.1606	9.8425	7.4757	6.816	6.2137	6.1266	5.8324	5.8714	7.0036	11.6938	10.2566	8.6894	9.1492	7.0037	5.8999	6.2174	6.7153	6.8085	12.24	6.9171	6.8198	8.0559	9.903	5.4835	10.4948	6.4482	10.6877	5.9352	9.1948	10.1573	6.3966	7.262	6.5333	8.2077	6.0259	9.4944	7.5909	9.6626	6.2213	11.1105	6.9317	10.2878	6.14	9.5898	8.5662	6.8001	8.146	7.5347	9.39	6.3623	8.7652
PF3D7_1335400.mrna1_1	PF3D7_1335400.mrna1_1;2952	2952	7.745	6.3637	5.2858	5.9616	4.2987	5.4509	7.4558	7.8494	5.8649	8.0464	7.1468	11.206	5.7708	3.4141	5.5323	9.2961	7.6351	5.6261	6.9959	6.1705	8.4252	8.7457	6.0928	10.4068	7.7135	9.7784	6.6295	7.9217	6.1167	8.5825	9.2228	6.4601	10.8907	7.5443	8.3004	6.7643	5.8831	6.2519	5.8615	5.7474	4.8866	6.761	12.3578	9.0782	8.2948	9.3709	7.3061	5.4938	4.8192	5.9704	6.3074	13.279	6.793	6.1008	6.925	9.9578	5.8331	11.3049	6.0466	11.6878	6.7806	10.1749	8.7514	6.8198	6.563	5.7046	7.4741	5.7511	9.4193	6.0832	10.02	5.643	11.6708	6.7754	11.5304	6.3642	10.3889	7.8004	6.7655	7.4197	6.0365	8.1433	4.9796	9.4189
PF3D7_1335400.mrna1_1	PF3D7_1335400.mrna1_1;2953	2953	6.4619	4.903	4.2203	6.1809	3.3923	4.0951	6.3243	5.6622	4.5874	6.2055	7.4572	5.1396	5.812	3.2464	5.021	5.4026	5.9446	5.9086	4.9293	4.7317	6.6124	6.8688	6.7452	9.4134	6.9041	3.9699	6.1504	4.9928	5.5173	6.4634	7.3055	6.9237	9.1774	7.3519	5.625	6.0594	5.4512	3.5583	5.1969	4.6112	5.5558	5.684	7.0692	5.7684	8.3895	8.1466	4.1489	5.3234	5.7101	6.4643	5.9112	9.387	5.7944	6.7708	6.1369	8.7637	5.6285	6.4474	7.4706	7.6762	5.6913	7.6722	9.3679	6.3318	6.2739	5.7266	6.5443	5.9291	8.2421	5.151	9.023	5.4624	5.1875	7.3815	7.3375	5.9551	7.9342	9.2535	6.7733	6.3868	5.2494	6.5314	5.9669	7.5314
PF3D7_1335400.mrna1_1	PF3D7_1335400.mrna1_1;2954	2954	8.0154	5.7369	5.5981	7.652	5.6562	5.7821	6.3709	5.3649	5.8128	7.7935	9.8801	6.8101	7.2529	5.7602	6.6254	5.9378	6.8089	7.916	6.1837	6.7853	7.8099	5.4799	7.7981	10.7395	5.5491	6.4005	7.9446	4.2396	7.0256	8.0628	7.7634	7.9713	10.748	6.5262	6.0661	8.3167	8.794	4.8895	6.0112	5.1779	5.0453	6.3116	6.684	8.419	7.6663	10.8798	5.3111	5.9201	6.0723	6.6981	6.6933	6.2089	6.3544	6.0308	6.7908	10.8244	6.3009	7.5477	10.7827	9.2484	5.3438	8.3812	10.1785	6.8009	7.8353	6.8377	8.0346	6.116	9.9545	5.8212	10.1771	6.5767	8.2848	11.0045	8.8063	5.9905	8.6385	8.7964	6.6576	8.5667	6.833	9.5529	6.8183	9.9645
PF3D7_1335400.mrna1_1	PF3D7_1335400.mrna1_1;2955	2955	7.8074	5.6188	6.527	7.8924	5.7134	6.6917	6.2374	5.4666	4.8253	8.0192	7.8315	11.133	7.4788	5.4637	6.4923	7.148	6.4588	7.7598	5.6444	10.1401	6.9431	5.5298	8.1928	9.7047	6.3496	5.155	6.546	5.7298	10.2584	7.1397	6.8166	7.8097	9.5502	6.202	4.7554	5.4363	8.05	5.4124	7.117	6.6177	5.2304	4.8782	6.4067	6.1989	7.5193	9.6173	6.1373	6.8525	5.359	9.7795	10.8755	5.8283	6.1459	5.2238	6.674	9.9969	5.7107	6.8274	14.466	8.2461	7.2188	7.6726	10.5913	5.1583	7.1024	5.5823	6.6826	5.5951	9.4029	6.337	9.9435	5.4226	8.1082	14.614	8.5986	6.7285	8.4181	9.4605	6.5498	7.7056	6.9478	6.3111	6.7181	9.2235
PF3D7_1335400.mrna1_1	PF3D7_1335400.mrna1_1;2956	2956	7.9906	6.3957	6.7747	8.9982	5.9381	6.7417	5.6147	4.6106	5.6733	8.1252	10.0969	8.2074	9.1648	6.0387	7.3715	6.1536	5.5392	6.6061	6.4033	7.2753	8.8911	5.4406	7.9391	9.0748	5.4588	4.2623	6.3925	4.3646	7.9175	8.9781	6.714	8.0183	9.2698	6.0809	5.7538	5.6058	8.3405	5.3212	6.9887	6.2334	6.1073	5.5999	5.7407	7.6378	7.9485	9.2686	5.8412	6.115	5.047	6.1475	6.0435	6.1035	6.4671	6.2315	6.4807	10.3936	5.8304	6.9944	12.3146	10.4161	5.7137	8.5721	11.5562	5.7509	7.9465	6.6421	7.3116	6.0405	9.792	6.9044	9.2612	6.0972	8.4824	12.3684	9.7246	5.7687	8.9804	9.6613	6.4092	8.278	6.5367	8.2433	6.8477	9.3928
PF3D7_1335400.mrna1_1	PF3D7_1335400.mrna1_1;2957	2957	8.5637	6.492	7.5555	9.8448	5.825	7.4244	5.6174	4.6882	5.144	9.2246	11.1417	7.9409	10.0455	5.7991	7.5794	5.4647	5.7573	7.309	5.3252	6.1783	10.1798	5.5014	8.9652	9.9121	6.2014	5.4189	7.4036	5.0704	6.4696	9.1962	6.9824	8.9904	9.9588	7.2459	4.4718	7.1066	10.7759	7.2995	5.9722	6.312	6.3835	6.1904	6.7939	8.1264	8.7703	9.5537	7.3981	6.4689	6.7271	6.7464	6.3349	5.9891	5.8515	6.7392	6.7065	10.479	5.89	7.0281	6.4965	11.5005	4.9212	9.4056	12.4901	5.9439	10.5418	6.8824	6.7452	6.8008	7.9425	7.197	8.4008	6.1223	8.964	6.644	10.9133	4.852	9.7581	11.0612	7.4045	10.6955	6.935	7.5518	7.6381	7.7879
PF3D7_1335400.mrna1_1	PF3D7_1335400.mrna1_1;2958	2958	8.189	6.4472	9.6844	12.0455	5.7645	7.5477	5.464	6.2568	4.6611	8.5622	10.7835	8.6683	12.6547	5.3568	7.8867	5.9258	6.4976	7.9688	6.0343	5.9205	9.6322	5.8237	7.9526	11.2998	6.2512	7.2211	8.11	5.2338	6.5163	9.0021	7.3178	7.7889	11.209	7.3061	5.6744	7.6864	9.6892	7.295	6.7028	5.8084	8.071	6.6762	7.1543	7.8093	8.4069	7.4567	7.5815	6.3861	7.6489	6.5295	7.7136	6.4866	5.0925	7.3569	5.5753	7.2564	5.3691	7.7092	6.1231	12.8682	6.6013	8.543	13.8183	7.7573	10.594	5.851	6.4814	6.8189	9.6152	7.1178	6.2758	5.565	9.2331	6.5692	12.4284	6.8262	9.5269	12.1817	7.7231	11.2061	6.4434	7.7319	7.3897	9.3696
PF3D7_1335400.mrna1_1	PF3D7_1335400.mrna1_1;2959	2959	10.5295	7.113	7.8757	8.7422	4.3448	11.6	5.9873	6.3325	4.4976	11.4297	10.5245	7.6903	8.3478	5.4666	11.5702	7.7441	6.2455	8.0287	6.2434	6.4436	7.5569	6.5642	7.1038	9.3987	6.212	6.0503	7.3181	5.4571	5.5777	7.8725	7.8134	7.0901	8.9474	6.8398	6.601	8.3631	8.9705	8.5049	8.3517	6.8546	5.7032	4.6311	7.3305	8.3562	10.851	8.3878	7.8959	7.2547	6.8697	8.2197	6.5665	6.5925	6.2739	5.8897	6.2566	8.1289	4.3813	7.4716	6.3868	10.9338	5.373	8.2206	9.6582	5.78	7.2947	5.6946	6.5315	6.9178	7.5139	6.6095	7.159	6.0208	8.5472	6.4596	9.8244	5.9162	8.7478	8.4328	5.5607	8.0842	6.44	7.8968	8.1716	7.0053
PF3D7_1335400.mrna1_1	PF3D7_1335400.mrna1_1;2960	2960	11.8675	6.4499	8.2159	6.7621	6.1516	7.4046	6.6229	6.8949	7.4522	11.8263	11.013	14.7159	5.6574	4.9977	7.7548	7.4527	6.9807	9.451	5.972	8.877	8.1589	7.1866	6.2687	10.0512	6.5809	7.0792	7.5214	6.5057	9.3031	8.1488	8.1116	7.0203	9.871	7.0584	5.8863	7.7499	9.1975	6.7252	7.1598	7.5658	6.7542	5.5242000000000004	7.5011	7.5655	11.4669	7.2876	6.1809	6.6178	7.9993	12.6463	7.6058	7.7448	6.0577	6.3464	12.2792	7.7819	5.6229	6.3282	6.5046	8.3795	5.9262	7.7582	9.5195	6.8894	6.6568	7.2897	8.4315	8.11	7.7599	12.3205	7.2796	5.8089	7.4303	7.084	8.138	6.95	8.7864	9.328	6.9065	6.831	7.1818	9.5661	7.8831	8.1252
PF3D7_1335400.mrna1_1	PF3D7_1335400.mrna1_1;2961	2961	6.9382	6.885	9.4311	6.6047	5.5376	5.8968	5.3245	4.9331	5.8839	7.3626	10.1942	9.6649	5.3434	6.3823	6.5996	6.3072	4.9819	6.0585	7.3077	7.4464	10.8197	4.9937	6.4822	6.9422	4.7208	4.1375	5.0045	7.8512	7.7485	10.3872	5.6676	5.8138	6.9389	5.5264	4.9074	4.858	6.2329	6.4216	8.2854	6.1564	6.0391	6.5699	6.2513	5.2754	6.6571	6.6376	6.5494	9.2659	7.78	7.6625	5.596	5.749	6.0157	5.684	8.3514	6.0942	5.8527	6.5644	6.0083	6.419	7.8099	7.4146	7.7295	6.672	5.647	5.8992000000000004	7.3112	5.4838	8.5583	8.6814	6.1018	6.1391	7.5642	6.1087	7.5075	7.17	7.2065	6.9779	5.7856	6.5132	5.8437	8.7718	5.144	6.8993
PF3D7_1335400.mrna1_1	PF3D7_1335400.mrna1_1;2962	2962	10.7979	7.4862	5.5261	6.2808	6.2568	4.9982	4.7131	5.3234	5.4131	10.4722	7.7169	10.2866	5.4989	5.6511	5.0241	5.5783	5.0418	7.6449	8.4128	7.4009	9.0387	6.0301	5.9816	9.0257	5.7562	4.4699	4.4107	10.2187	7.61	8.7763	9.6766	5.6444	8.9259	6.1514	4.9397	5.195	5.4336	4.8919	5.4413	7.0679	5.3642	3.7687	5.7968	6.2615	10.7115	6.0851	5.3323	5.6129	5.394	6.6679	5.0413	5.6865	6.366	6.1179	6.7626	6.2481	5.5103	7.0037	6.7242	5.3176	6.5421	7.1633	9.1154	5.7837	5.8773	6.9792	7.6463	4.6781	9.561	6.1183	5.5558	6.9247	7.8539	6.3894	5.8605	6.7973	8.1259	8.8717	6.5993	6.3154	5.1164	7.8605	5.0206	9.1773
PF3D7_1335400.mrna1_1	PF3D7_1335400.mrna1_1;2963	2963	8.9948	7.2143	6.251	6.8952	5.7015	5.5308	5.1623	4.2615	4.1651	7.0825	6.354	11.3602	6.4998	3.9754	6.3194	5.9369	5.3154	8.5443	8.2848	6.9329	9.7518	5.0644	6.1278	8.7797	6.1546	4.6999	4.8445	8.1876	6.668	9.7486	6.6789	6.945	8.6114	6.0253	4.5429	6.049	4.8802	5.4179	6.6436	5.9878	5.5264	4.888	6.0592	7.1511	6.5336	4.5116	4.8485	7.0034	4.5625	6.375	5.6927	6.7222	5.5125	6.2628	6.4987	5.5668	4.8565	7.5097	5.823	6.0426	6.0856	6.7302	9.3795	6.668	5.6904	5.7698	8.2696	6.9745	11.2597	6.1457	5.6026	5.8089	8.0243	5.85	6.2904	5.0802	6.9148	9.57	6.7083	5.4941	5.4715	8.6947	7.9634	10.2232
PF3D7_1335400.mrna1_1	PF3D7_1335400.mrna1_1;2964	2964	6.1293	5.3816	4.6753	6.6124	4.5583	7.4147	4.1538	5.6636	5.0734	6.4909	6.2401	10.9337	5.9416	4.2388	7.1329	5.4954	5.5326	8.5842	5.3114	7.436	10.3236	5.7366	5.599	7.5131	4.009	5.5865	5.8785	4.3916	7.9665	10.0876	6.0944	7.4295	7.3776	5.7051	5.111	5.3331	4.9598	6.3154	7.9643	5.0054	6.9658	2.6182	6.5225	6.983	5.0509	5.8709	6.0457	6.5774	4.3688	6.9243	5.3684	6.1189	5.9975	5.466	6.6922	4.9598	5.8379	7.5942	4.9625	5.9885	5.9062	7.2076	10.136	7.491	10.577	6.6097	8.026	5.2346	10.0041	6.2996	4.7944	6.3391	7.4813	6.1497	6.1997	6.115	8.0222	8.7652	7.0599	10.8804	7.0623	8.448	6.2122	9.4579
PF3D7_1335400.mrna1_1	PF3D7_1335400.mrna1_1;2965	2965	6.8278	6.4681	6.1332	10.6134	5.0108	6.35	4.847	5.76	0.4854	7.3669	8.169	10.5292	10.8907	5.1538	6.3577	5.3844	5.954	9.1285	5.2323	4.9383	9.0546	5.251	6	8.934	6.2576	4.135	6.0228	5.7131	5.295	9.4716	7.3653	6.6879	6.829	6.777	5.0527	5.2079	6.2911	5.3345	6.3411	6.332	9.6878	5.2765	5.9481	6.6321	6.8702	5.557	5.6441	6.6769	5.4111	6.0101	5.5065	6.4661	4.887	6.0533	6.8788	1.774	6.3041	4.991	5.843	6.1902	6.6063	7.7251	9.9078	5.6115	5.4346	6.9544	8.1938	4.4283	10.5218	8.114	4.0197	5.2044	7.8826	5.2972	6.4482	6.8512	8.2341	9.169	6.1564	6.3783	7.8501	8.7266	5.8938	9.9923
PF3D7_1335400.mrna1_1	PF3D7_1335400.mrna1_1;2966	2966	6.9968	6.7863	6.0101	7.2238	5.497	7.1062	5.5948	5.9982	3.848	7.9702	6.4673	11.3775	7.2351	5.0009	7.463	5.8829	6.321	10.0614	6.1653	6.5922	10.6417	7.0148	6.9422	9.7247	5.0321	5.193	6.1663	5.2869	6.5563	11.3085	7.2774	6.2893	9.496	5.5844	4.887	5.5484	5.3667	6.1045	6.9228	6.4927	6.2718	5.7608	7.8366	6.7695	5.9679	5.6862	6.0076	7.9423	3.5173	6.4507	5.6516	8.7186	6.5303	6.2174	7.5848	5.7562	6.0448	7.5525	6.558	6.7093	7.3946	8.685	8.0751	6.2238	6.8621	5.5632	8.4368	5.7748	8.7826	6.3056	6.1081	6.4101	8.2357	6.3288	6.5081	7.234	9.1514	6.0751	6.7256	6.807	6.1144	9.9155	8.2043	8.8039
PF3D7_1335400.mrna1_1	PF3D7_1335400.mrna1_1;2967	2967	6.7385	7.7856	4.5154	7.6441	5.6848	6.3654	5.6645	6.1953	5.2957	7.5599	6.0976	11.5725	7.5524	6.0985	6.8895	5.0161	7.4033	10.2477	7.4558	6.1871	8.4765	8.9097	6.217	7.4745	5.6132	3.6736	5.4941	5.9828	6.4219	8.9384	9.4614	6.285	7.2873	5.0094	4.1977	5.7687	5.5037	5.0909	7.4398	6.4803	5.5367	6.0099	8.4614	8.848	6.0919	5.1297	6.2852	7.1315	2.9523	6.4525	5.2972	8.6972	5.7134	7.0043	7.8077	5.3158	4.5844	7.0372	6.6952	7.4155	8.6691	7.5651	7.7744	5.5668	7.6065	5.0892	9.349	5.7677	6.4118	7.9076	4.9533	5.7821	7.6032	6.3397	7.3547	8.3592	8.4496	6.7791	6.3241	7.9435	5.68	10.9852	7.8522	7.1986
PF3D7_1335400.mrna1_1	PF3D7_1335400.mrna1_1;2968	2968	6.767	9.2524	6.1906	8.5944	4.7398	5.4995	6.6548	6.3257	4.4005	7.455	5.2032	10.5944	9.1657	5.0652	5.5838	5.9107	7.5731	5.1445	6.1344	6.1094	8.3186	5.1977	5.3892	7.635	6.5	4.5735	5.5925	5.1285	6.1167	7.5402	9.9832	4.4835	7.7204	5.9793	5.1048	5.1735	4.859	4.8435	8.0411	8.9432	5.6165	6.7	7.8119	9.0066	6.6943	5.8094	6.5091	8.6523	4.9011	7.0603	4.6165	8.3316	5.9642	6.2559	6.8061	6.0479	5.2608	6.6267	7.1297	7.6575	7.1416	7.4541	6.7744	6.306	6.2359	6.1884	9.0473	6.0347	5.8694	6.0481	6.3889	6.0345	7.5544	6.3341	8.0532	6.8836	7.4097	5.876	7.1837	6.7435	4.6005	9.8641	6.0314	6.739
PF3D7_1335400.mrna1_1	PF3D7_1335400.mrna1_1;2969	2969	8.6635	10.1885	5.6398	7.3058	3.5173	6.7109	6.7869	6.8676	3.5223	7.7471	7.0665	11.3063	7.68	3.0755	6.3757	5.3198	8.0224	5.2441	5.7782	5.8092	7.2919	5.732	5.7708	10.9041	5.1334	2.98	5.8968	4.254	4.9117	7.8213	8.495	4.8861	11.1429	5.4998	4.6182	5.2521	4.5014	5.5913	6.2576	7.6294	4.7263	4.3792	7.0906	9.3727	8.9443	5.8066	5.3477	5.3695	2.797	4.8953	5.3023	5.1264	5.7134	4.9345	8.0745	3.4343	4.9736	6.3928	6.4253	9.2905	7.5708	6.8842	6.9028	5.4094	6.1861	6.559	8.4513	6.0847	5.1855	8.4011	5.2828	5.463	7.731	6.6087	9.2278	8.408	7.6142	6.0429	5.4764	6.4989	6.8732	8.6528	4.9764	4.7049
PF3D7_1335400.mrna1_1	PF3D7_1335400.mrna1_1;2970	2970	6.913	8.4365	5.5807	8.1593	4.6859	7.0844	7.0998	8.8479	3.5484	7.4922	7.7998	6.3425	8.2731	3.7104	6.8958	5.5635	9.0199	5.9404	4.8374	6.5938	13.3028	4.8455	6.1574	6.6615	8.3732	4.6736	6.2309	4.437	6.1633	12.6722	10.0627	6.3368	6.893	9.097	3.7388	5.4748	3.6882	4.842	7.0567	7.2081	3.8258	7.0764	7.9535	10.2164	6.3572	9.9707	6.2824	7.1988	5.5192	7.0196	5.7565	5.8797	6.3052	5.8704	9.5806	10.0937	4.5367	5.1148	7.0924	9.9541	6.3579	7.8934	7.286	6.5925	5.7317	12.1608	9.3465	5.057	5.6525	9.3971	8.7577	4.7334	5.6741	6.6807	9.9056	7.0761	8.3226	6.3921	6.7493	5.9759	12.413	10.619	4.235	4.717
PF3D7_1335400.mrna1_1	PF3D7_1335400.mrna1_1;2971	2971	13.0874	5.7832	5.9423	8.1817	3.9184	6.2085	6.7173	7.9234	4.5348	13.2627	6.3616	4.6519	8.6997	3.4764	6.7679	4.7944	9.1795	4.5254	5.3306	5.2008	6.2365	5.845	4.8415	5.7236	6.74	4.3834	5.4433	5.3477	5.1424	6.2828	10.47	4.8079	5.4535	7.8034	3.9231	5.5838	5.8319	5.4373	6.3003	4.6076	5.5283	5.3237	8.4385	9.5837	13.9125	7.1426	5.3579	5.7206	4.9189	6.8333	5.9862	6.5581	6.3016	6.7221	5.3341	7.9793	4.9449	6.134	6.4449	5.1081	8.114	7.9047	6.7367	5.7942	4.9088	10.5376	8.2668	4.3646	5.4764	6.0119	7.2456	4.4515	8.2107	7.0544	5.8775	8.0461	8.7397	5.5491	5.9862	5.8379	11.5714	9.6356	5.0934	6.2342
PF3D7_1335400.mrna1_1	PF3D7_1335400.mrna1_1;2972	2972	7.2621	6.0834	6.1196	9.5794	5.1383	6.3114	7.1676	8.0394	5.7647	7.7909	6.3834	9.2622	10.0736	4.7043	7.2016	5.3187	8.8245	6.9623	5.2724	5.0721	5.5564	5.1871	5.4838	6.2151	8.8071	3.5236	6.7627	4.2464	4.9528	6.1426	10.9187	5.1064	5.8117	8.2851	5.0067	6.6038	6.0459	2.7887	5.5018	4.4107	4.3978	6.1938	9.0253	10.7608	6.3275	7.028	6.5969	6.6475	5.5046	7.1794	5.3961	6.0561	6.1579	6.4751	5.5729	8.4092	5.3427	6.0555	7.6502	4.6576	5.9768	7.6838	6.1408	5.8048	6.5603	11.7065	9.9789	4.3327	5.877	5.189	8.132	5.6531	6.384	7.559	6.2394	6.3747	8.1322	5.5157	6.5339	7.2565	12.1378	10.2946	5.1338	6.3112
PF3D7_1335400.mrna1_1	PF3D7_1335400.mrna1_1;2973	2973	6.8268	6.9351	5.1485	7.3571	4.278	5.9679	7.5265	7.7973	5.025	6.3236	6.0126	4.86	8.2488	4.9016	6.0193	6.1185	8.4412	7.8386	5.2705	4.4135	6.0485	6.0787	5.6308	6.8422	7.0422	4.5447	7.994	3.9212	5.5592	6.3736	9.8922	5.263	7.0676	7.6488	4.6011	8.1085	6.6772	6.4325	6.1857	6.6981	7.6769	5.9083	8.2602	10.0995	6.3171	7.1912	6.0976	6.8484	4.5317	6.3331	5.3027	6.5953	5.3085	5.9011	5.8868	8.1651	3.5934	5.5981	7.2421	5.9359	7.1264	7.826	6.1542	6.3681	6.8686	10.4073	7.0038	7.8761	5.2839	4.7687	7.2628	5.2623	6.3187	6.5124	6.5259	7.0001	8.2762	4.9593	5.8412	6.9167	11.3077	7.3915	5.7682	6.1713
PF3D7_1335400.mrna1_1	PF3D7_1335400.mrna1_1;2974	2974	7.8929	5.6121	6.0887	8.8924	5.6865	5.5125	8.4264	9.4261	3.742	7.7558	5.1735	6.581	9.4912	4.3327	6.4548	5.8017	10.4018	8.5935	4.7671	5.8184	5.8575	5.6427	6.0184	6.7398	8.1652	5.0644	7.2915	6.418	5.9243	6.1146	11.3826	5.2227	6.3612	8.4356	4.9878	6.9095	7.819	5.568	6.9873	3.6485	5.5059	6.4756	8.4459	10.2362	7.4862	8.7787	6.4576	7.1561	5.625	7.3251	5.2983	6.367	6.1473	6.8621	5.407	10.2013	5.366	6.2893	6.7642	5.7785	5.6256	8.0021	6.745	6.328	6.6585	11.2151	7.3824	5.373	5.233	4.8319	8.9767	5.1546	7.1181	7.019	6.1033	6.0961	8.5918	5.8004	6.3032	7.4298	11.895	7.3958	6.7196	6.9457
PF3D7_1335400.mrna1_1	PF3D7_1335400.mrna1_1;2975	2975	7.2127	5.905	5.5616	9.1294	4.6218	6.1465	7.4996	8.4669	4.2487	7.1372	6.6954	5.3078	9.084	5.2965	5.7412	5.4647	9.0027	7.739	5.6395	6.3388	6.4874	5.6571	5.3747	7.3955	8.3529	3.1731	5.7134	5.4806	6.0152	6.3763	12.3978	4.99	6.9595	8.3627	5.3698	3.511	5.7795	5.6197	7.0452	4.9932	4.6223	7.304	8.154	10.1961	5.8122	8.5919	6.0121	6.3909	5.9395	7.3938	5.9803	6.308	6.3988	6.2908	5.8582	9.8947	5.7671	5.96	6.3509	5.7004	4.8992000000000004	7.0091	6.7698	5.8485	6.7033	11.2732	6.4116	5.6665	6.3286	4.7798	9.9206	5.0968	7.114	6.2437	6.6091	4.9937	8.28	5.8585	6.2759	6.3228	11.3852	7.1849	6.6669	7.4025
PF3D7_1335400.mrna1_1	PF3D7_1335400.mrna1_1;2976	2976	7.4	5.6924	5.463	5.6533	3.5777	9.3672	6.535	6.3763	4.6513	7.3161	6.0978	6.5996	5.0317	4.4403	7.5593	5.6502	7.4651	5.1651	4.8298	6.9905	6.7776	5.4496	5.9542	7.6873	8.1112	4.8089	7.0174	5.8684	6.7204	7.0515	8.6432	6.2874	7.6541	9.279	4.0772	5.6625	6.3745	5.4722	8.2376	4.2705	5.1743	5.8883	5.6784	4.8379	5.7444	9.374	6.4751	7.7878	6.3698	6.9443	5.8412	6.9583	5.9385	8.8464	5.3241	9.8089	6.7845	6.9809	4.9959	5.2126	5.7071	7.765	6.4261	6.2496	6.5651	10.6706	5.9745	5.6314	6.6027	5.905	9.157	7.2318	7.8792	6.3007	6.5732	6.718	8.6586	6.3112	6.5714	6.9825	10.9551	6.3783	6.7728	6.5818
PF3D7_1335400.mrna1_1	PF3D7_1335400.mrna1_1;2977	2977	7.8616	6.0275	5.9556	5.5435	6.4558	8.5269	6.211	6.9651	4.4496	8.3003	6.1239	5.1735	5.6556	7.5721	8.5635	5.88	7.0737	3.6848	4.9231	7.5115	8.8207	4.5116	6.6959	7.8223	6.9872	5.6094	5.7304	5.2384	7.5177	8.2664	6.669	5.9989	7.2088	7.3368	5.3205	6.0405	6.3036	6.1807	7.3069	5.3441	5.6407	6.0909	6.353	5.8276	6.1625	10.1856	5.1973	7.0657	5.532	6.9351	5.8212	7.4074	6.7428	5.8362	5.079	10.6064	8.5084	8.9543	5.2369	7.5147	6.1241	8.4213	6.585	6.1198	5.572	8.5297	6.5204	6.9272	5.9458	6.9323	9.5839	8.4677	8.7767	5.9016	7.6637	7.0447	9.4235	6.9581	6.7298	6.8347	8.4276	6.7526	7.1143	6.4479
PF3D7_1335400.mrna1_1	PF3D7_1335400.mrna1_1;2978	2978	7.8126	5.1119	4.7798	5.9479	3.8115	7.3678	5.5889	6.3714	3.85	8.5089	6.7729	5.0268	5.3674	2.969	7.6339	5.4202	6.6862	1.3785	3.9653	6.6648	5.4128	3	5.0224	6.0058	5.8146	4.278	4.278	4.8595	7.2731	6.4997	6.7474	4.5329	6.4114	6.7979	5.144	4.2994	8.7303	5.4043	5.7153	3.6005	4.7236	5.5518	5.0921	5.8199	7.8328	9.0151	4.969	5.6562	4.9565	6.9165	5.1603	5.3712	6.8338	6.7827	5.9695	8.9349	8.1193	6.0796	5.8372	7.6488	5.5729	6.7092	7.7223	4.5211	6.6964	6.2108	4.3576	7.1381	4.7409	6.1797	8.1551	8.63	6.2944	6.0817	7.7665	5.7594	7.8447	7.1448	6.3698	6.1117	6.2026	5.6673	7.8467	6.0514
PF3D7_1335400.mrna1_1	PF3D7_1335400.mrna1_1;2979	2979	9.1451	5.5871	4.0126	4.6358	2.9298	7.0769	6.1443	7.4336	3.8992	9.1859	4.6656	4.3074	4.6837	2.943	7.006	5.328	7.9845	5.0032	4.6803	5.9074	5.8497	5.7631	4.9523	9.4219	5.5021	5.1926	4.5534	4.7339	6.8706	6.0224	5.9371	4.7939	9.553	6.9412	4.1627	3.7793	5.157	5.4419	5.946	3.3743	4.1506	3.9326	4.9392	6.0732	8.6108	9.004	5.1322	6.094	5.0657	8.859	4.4581	5.189	6.9908	5.8151	4.7452	8.9088	8.6299	5.3459	5.1803	5.9882	5.7618	6.6616	6.3201	4.7501	5.7793	4.9505	4.3889	5.375	5.1404	6.157	9.2922	8.7967	6.6036	5.3031	6.2353	6.0266	7.28	5.8817	6.1621	6.1952	4.4502	1.263	6.0633	5.3345
PF3D7_1335400.mrna1_1	PF3D7_1335400.mrna1_1;2980	2980	7.637	5.5021	5.1526	6.044	1.8359	6.0911	6.2854	6.275	3.7301	8.2828	5.8787	8.7172	5.7266	2.0179	6.3297	5.5475	7.0116	5.9912	4.6439	5.9062	5.9208	6.2069	9.7496	6.3742	5.9727	4.8115	5.2702	3.3363	6.6199	5.6259	6.8551	10.0064	6.6642	5.3635	5.3431	5.2895	6.6838	6.7152	6.9185	5.6673	4.1342	5.5258	5.3143	6.1459	6.7566	7.0895	6.3475	6.2955	5.1285	7.7044	5.6235	5.5945	7.0045	5.3154	5.0387	7.0792	8.7472	5.726	5.2657	6.969	6.0396	7.6165	6.3074	5.4192	5.7975	5.2931	5.0166	7.123	6.1833	5.0103	5.8985	9.3334	6.3607	6.1218	6.8179	6.3205	8.0619	7.1954	5.9875	6.8561	5.7965	5.9449	7.624	5.7388
PF3D7_1335400.mrna1_1	PF3D7_1335400.mrna1_1;2981	2981	6.8625	4.8354	5.1655	6.045	4.4416	6.1344	6.1131	6.0034	3.4005	5.7409	6.3981	8.335	6.6882	0.5656	6.4522	5.5251	6.4236	6.2246	6.2199	7.4627	5.9193	4.1731	4.9107	6.3802	5.2828	5.6132	5.3823	5.4663	8.0323	5.3796	5.5674	4.1293	7.0055	5.7897	4.8924	3.8846	4.4692	5.3295	6.0883	4.4276	7.8046	7.8855	5.4538	6.0496	4.6605	5.128	5.0334	4.4647	4.6927	7.7681	5.6536	5.1731	6.4774	8.0814	4.839	3.9864	8.5121	8.9265	5.5711	4.9274	7.0654	7.2195	4.8659	6.4263	7.3245	5.935	7.2002	5.7753	6.0248	4.8135	5.0339	7.8837	9.2388	5.8276	6.1459	6.5815	8.7457	6.1218	5.8374	8.8656	5.8161	7.0752	5.4748	5.9814
PF3D7_1335400.mrna1_1	PF3D7_1335400.mrna1_1;2982	2982	6.1344	4.7824	4.9982	5.4565	4.0909	5.5106	5.1169	3.5898	4.1489	6.6623	5.0005	8.3831	4.9021	2.4906	6.1098	4.7485	5.5357	5.4336	5.8291	6.434	5.8283	4.314	5.8848	3.4515	6.4153	4.4944	3.5084	6.2376	6.868	4.7766	5.95	5.4611	4.2979	6.1593	5.0085	2.7312	6.3436	4.857	6.5231	4.3349	2.2479	5.1731	4.3561	6.4463	6.017	5.2898	6.1969	6.5883	4.4236	7.8374	5.3927	5.5056	7.2528	6.5954	4.8222	4.735	8.3924	5.093	6.0906	7.4478	5.5078	7.8993	6.3189	5.0742	6.1562	5.2342	4.5969	5.2407	5.5512	5.1031	5.2716	8.4431	5.3937	6.3181	7.7427	6.2828	8.6188	6.6779	5.8392	6.9597	5.4786	5.6337	5.4944	5.7816
PF3D7_1335400.mrna1_1	PF3D7_1335400.mrna1_1;2983	2983	6.465	6.1677	7.3558	5.8512	4.3284	5.6622	6.4643	6.8384	3.2675	6.3114	5.5163	8.7171	5.5454	3.7126	6.5033	6.3232	7.1146	5.926	6.3556	7.5541	6.5081	6.2342	6.7248	6.4405	6.6021	3.8768	5.1301	7.2298	7.9523	6.3507	6.8846	7.2247	5.3537	6.5295	5.2596	5.3074	4.6576	5.4565	6.5381	5.0325	6.0115	6.3105	5.2536	4.7415	5.7842	6.1087	5.6343	6.6156	5.5301	6.85	5.4333	5.5801	6.4341	5.5008	6.3507	4.9001	7.3198	6.2394	4.3632	6.234	5.9766	8.3849	6.1393	6.5027	6.253	5.9205	6.2952	4.9217	5.2441	7.0098	6.011	7.9256	7.3366	5.537	6.6672	6.2759	8.1508	6.5636	6.6726	6.9753	5.5173	6.1144	4.6559	4.0892
PF3D7_1335400.mrna1_1	PF3D7_1335400.mrna1_1;2984	2984	7.1917	5.7618	5.8027	6.6782	4.8738	5.7666	6.4848	7.5986	4.5534	7.1387	5.0378	7.4752	6.6212	2.26	6.2913	6.3082	7.1248	6.2008	5.504	7.3438	7.259	6.1886	6.0369	8.0501	8.1819	5.0557	6.5795	7.0403	8.1242	6.9502	7.4016	6.0396	7.6218	8.186	6.3056	6.3985	5.3604	6.5518	7.4921	5.3487	5.6337	6.1243	6.2114	5.4296	6.7577	6.1767	5.2052	7.1131	5.5874	8.1955	6.4936	7.0204	6.9379	6.4084	7.2619	5.3558	5.4532	5.0356	6.0279	5.6971	6.3614	7.4063	7.0449	6.1436	6.5326	5.263	5.7895	6.6315	6.4278	6.0444	5.9018	6.2596	6.5504	6.4507	6.3644	5.9679	7.6212	7.3675	6.5853	6.1305	5.2434	6.9467	5.8726	6.9643
PF3D7_1335400.mrna1_1	PF3D7_1335400.mrna1_1;2985	2985	7.2412	6.2928	5.1469	6.8363	4.4835	5.4145	7.6473	6.3399	3.1843	7.9167	5.6679	8.6284	7.6107	3.2048	6.203	8.1926	6.074	8.6348	9.2307	7.844	6.941	7.6658	7.0554	7.535	8.0264	5.824	6.8881	9.5597	8.5594	6.4143	8.8793	7.2302	7.414	8.0173	6.0385	5.7393	4.281	6.6185	3.858	4.8435	8.3953	4.7285	6.1827	7.0978	7.4115	5.6949	6.1855	5.6966	6.3226	8.647	6.6131	6.2048	6.3327	6.9499	8.6697	5.1206	6.932	6.0409	5.3402	6.2798	6.1291	7.7926	9.852	6.6206	7.6752	5.2388	5.5217	6.3776	9.8531	7.1235	5.6177	6.1928	6.9487	4.765	6.8137	6.7195	7.7721	6.8582	7.4761	7.7663	6.0011	5.6943	6.6229	10.0912
PF3D7_1335400.mrna1_1	PF3D7_1335400.mrna1_1;2986	2986	7.7448	5.7692	7.2636	8.7934	5.5267	5.6809	7.3018	8.1885	5.2338	8.3352	5.0193	5.986	8.4996	4.2884	6.1729	7.6741	7.9176	7.6021	8.6202	9.2481	8.845	7.9082	6.9588	9.4195	8.2914	5.8965	6.3243	8.7714	9.9226	8.6218	9.0288	7.412	9.7037	8.2131	4.9722	6.5298	4.903	6.0522	6.0702	4.6656	4.4673	5.4967	6.6643	5.5699	7.7173	5.7916	5.2574	5.814	5.1069	8.7501	5.7227	6.7757	6.2722	8.3529	12.1578	5.2376	5.9875	6.2874	5.3402	6.068	6.8221	7.712	10.1826	7.5105	7.6426	6.4248	6.6564	5.5494	6.5262	12.1259	5.5173	6.5283	8.1038	6.7955	7.1621	5.8001	8.7391	7.1834	8.2112	8.6166	5.8941	6.4775	6.9558	7.3637
PF3D7_1335400.mrna1_1	PF3D7_1335400.mrna1_1;2987	2987	7.1329	4.5838	6.9146	7.141	3.7093	5.2898	4.8982	4.8812	4.8605	7.737	6.0972	4.2403	6.253	3.1473	5.4026	6.3268	5.735	5.2265	6.5455	8.6466	6.7756	6.2288	6.861	7.3921	5.3778	4.9336	4.7845	6.6212	9.5113	6.2861	6.0061	7.1757	8.2547	6.1119	3.7592	3.0409	4.1202	6.1311	5.7509	4.3834	4.9533	3.1906	5.5817	6.0018	6.4542	5.3183	5.8812	5.9944	4.6427	6.4816	6.33	5.3768	5.4728	7.9672	7.8501	4.591	4.6628	6.115	5.2765	5.5744	5.8804	6.5842	6.496	4.9006	5.9757	5.745	4.2141	4.7703	6.9828	7.0795	4.2449	5.2758	6.9584	5.2315	5.4584	5.6398	6.0828	5.8099	6.1936	6.3393	5.5323	4.0144	6.0913	7.0319
PF3D7_1335400.mrna1_1	PF3D7_1335400.mrna1_1;2988	2988	6.8727	5.931	5.4767	6.8903	4.9551	6.9652	5.2449	4.6887	5.0422	6.1963	5.1355	8.9299	5.9512	3.9222	5.4624	6.1194	5.4386	5.7137	6.6764	7.6523	6.1719	5.1759	6.1697	6.2983	5.6337	3.4957	5.8592	6.6619	8.1511	5.3865	5.2028	6.3558	7.0117	6.2832	5.5245	5.0121	5.1235	5.7538	5.3995	2.8094	4.6106	4.797	5.4449	6.3901	5.7779	4.9905	4.9528	7.1666	5.3854	6.7772	6.3246	6.1871	5.0365	5.765	7.0814	4.1643	5.7203	5.6305	4.8074	5.8775	5.479	7.1001	6.7313	5.9172	6.5002	5.904	4.9373	5.1027	7.553	6.9538	2.5008	5.6559	6.5353	5.6665	6.1687	6.2001	7.332	5.8004	5.4663	6.312	4.3491	4.942	5.8647	7.4138
PF3D7_1335400.mrna1_1	PF3D7_1335400.mrna1_1;2989	2989	7.2173	5.9639	5.915	6.7956	4.5552	5.4476	5.5564	4.5454	3.9937	6.5625	5.1181	6.6585	6.6358	2.278	4.6859	5.7184	5.5801	6.1006	6.5507	8.2135	7.6848	5.2566	5.6704	5.9771	5.6415	4.4555	6.7681	6.6082	8.8522	5.9079	5.7336	4.7032	6.8357	6.0911	4.5509	6.5483	3.9317	5.2257	5.1432	3.6826	4.6323	5.2619	5.7748	6.1878	6.0637	4.4535	6.2124	5.625	4.9644	7.5036	8.4621	5.7623	5.4709	6.5607	7.5877	5.013	5.8938	5.347	5.5598	4.2342	6.771	6.3815	6.4791	4.701	6.242	5.6253	4.6282	4.8027	7.4803	6.8121	4.0951	5.2168	5.7396	5.1639	5.6023	6.5474	6.5996	5.478	5.8924	6.098	5.694	5.3212	5.8151	7.6248
PF3D7_1335400.mrna1_1	PF3D7_1335400.mrna1_1;2990	2990	6.641	6.0336	5.4777	5.9016	4.8875	5.2192	6.9917	6.4448	4.0188	6.1016	5.4279	4.2102	5.7669	4.6106	5.6171	5.8133	6.7107	3.4828	4.696	7.2082	6.0186	5.9246	5.328	5.6831	5.922	4.2898	5.4077	5.8271	7.0259	6.2018	5.8887	5.3576	5.7863	5.9752	5.6259	1.6276	5.1795	4.9203	6.0843	5.235	3.1985	4.7798	4.7623	6.2083	5.0934	5.1635	6.3063	6.2568	5.3052	5.3909	5.843	4.5423	5.5348	6.3455	5.691	4.1375	4.7065	6.2713	5.5753	5.3259	5.3796	5.6384	5.4738	5.4323	5.7772	5.0921	4.9905	5.2464	6.7878	5.6865	4.6854	4.4289	6.7683	5.5686	5.2983	5.1763	6.9101	6.5396	6.6276	6.3237	5.1623	2.9467	5.8836	7.9023
PF3D7_1335400.mrna1_1	PF3D7_1335400.mrna1_1;2991	2991	6.5586	4.9491	5.3466	6.7731	4.6954	6.0564	5.7024	5.1293	4.0409	6.4004	5.9059	5.6519	5.2765	1.6554	6.141	5.8711	4.2032	4.5747	5.8097	6.6376	6.5504	6.212	4.9411	5.328	5.6713	5.0005	3.843	5.5404	6.8143	6.017	7.3401	4.079	5.6206	6.2147	5.7988	5.2983	3.7137	5.8502	5.5711	5.2802	3.7949	4.373	5.7328	5.568	5.4121	5.6755	6.0228	5.2288	5.0272	5.3558	6.267	5.1791	5.211	6.3966	5.2536	5.6064	5.3656	5.2172	5.1293	5.6568	5.384	5.6622	5.4067	4.5644	5.1432	5.3052	5.4019	4.3723	7.029	5.9148	5.7167	4.5173	6.3825	5.2207	5.3052	5.2304	6.6936	6.6002	7.0778	6.5037	5.4463	4.1202	6.1406	7.0079
PF3D7_1335400.mrna1_1	PF3D7_1335400.mrna1_1;2992	2992	7.5386	5.7126	8.3394	6.7793	4	6.3257	6.3768	7.0995	5.6302	7.0093	5.5148	8.8463	6.4182	5.4857	6.0691	7.416	7.0747	8.345	8.603	7.4014	5.9903	6.8758	6.9903	6.3539	6.2132	3.3632	9.4112	7.9858	7.4721	6.8579	6.8012	6.6908	6.1969	6.0179	4.1293	8.7496	5.4941	5.0635	6.201	4.0866	5.2024	4.1875	11.1936	13.3788	7.5966	4.7719	5.4376	6.3112	5.26	8.1023	7.5871	6.0993	7.0132	5.8321	8.2455	5.7975	5.4951	5.9366	5.848	6.4861	5.8649	9.4791	8.8318	7.0714	5.9674	5.5735	4.9312	6.1447	6.8892	8.0428	4.121	5.4877	7.4334	4.9241	5.7522	6.3719	9.5542	6.2572	7.375	6.9637	6.1064	6.1908	6.1438	6.6579
PF3D7_1335400.mrna1_1	PF3D7_1335400.mrna1_1;2993	2993	7.9053	6.5971	9.6466	6.5176	8.6233	5.7013	7.3417	7.7495	9.4988	7.898	6.3393	5.5677	6.6943	9.6525	5.7814	7.3462	8.5787	10.1939	8.0564	8.212	8.604	8.1707	9.8088	7.0973	8.1539	5.1069	9.8821	8.4898	8.4394	7.873	8.7022	9.6048	6.99	9.0323	5.6755	9.4017	7.1017	8.9149	7.4305	5.6656	5.8189	4.2319	6.098	6.0836	8.8678	6.7498	8.6387	5.9556	6.9162	9.3078	8.1946	6.0585	6.7609	7.6806	8.2997	6.7828	5.1831	6.0164	5.9796	5.8344	6.4172	11.3695	8.6779	8.3931	7.0883	8.1625	6.4617000000000004	7.0078	5.9435	8.3307	6.9913	5.9586	7.6852	5.6548	6.8353	6.5347	11.4905	5.9481	8.1354	7.8831	8.7711	6.8579	6.5457	6.7669
PF3D7_1335400.mrna1_1	PF3D7_1335400.mrna1_1;2994	2994	8.9632	6.4172	10.5341	8.4836	11.0277	4.9787	8.0707	7.2822	12.6177	8.8602	6.5786	9.3261	9.1588	11.8844	5.8585	8.5318	7.8557	11.2304	9.3234	9.1993	6.8929	10.4457	12.3335	8.306	9.4405	6.2182	9.674	9.5076	9.5436	6.9798	10.6	12.5613	8.0856	10.2723	6.0512	9.5038	3.7814	5.6041	8.5624	6.0363	5.5795	5.8895	7.0073	8.4285	9.3348	6.9989	6.2593	9.2281	11.4687	9.0653	8.3859	6.5356	7.9957	6.5149	7.601	7.8046	6.9121	7.7995	6.8068	6.9088	9.8347	10.9365	7.4744	7.1369	9.098	7.0946	6.1847	9.1838	6.1191	6.6185	7.5111	6.7585	8.5874	6.5353	7.6774	9.4593	11.4708	6.9828	7.143	9.8016	7.2336	7.5497	9.3697	7.2906
PF3D7_1335400.mrna1_1	PF3D7_1335400.mrna1_1;2995	2995	9.1088	6.7777	8.7603	8.2614	11.2345	6.7249	7.3593	7.3539	11.721	9.2378	7.6136	6.804	7.8478	11.7334	6.6153	7.8919	7.862	10.4999	7.6759	9.644	7.6474	9.5942	12.27	7.577	9.3761	6.0953	7.9204	6.745	9.7687	7.7626	9.9286	12.2169	7.5374	10.0596	5.9181	7.7689	8.296	5.6026	7.1422	6.3789	8.7444	8.639	6.1406	7.5684	9.5055	6.9125	8.1441	7.4128	9.8021	6.5171	6.5298	5.769	8.2035	6.6218	8.1736	7.0723	4.591	8.0788	5.3291	11.3749	10.7696	11.1377	7.0617	5.8186	8.9425	5.561	7.2686	9.2858	6.8128	8.1511	7.528	5.2055	8.8009	5.5011	12.4878	10.3369	11.2758	7.1015	5.7268	9.3186	5.8535	7.404	9.2673	7.0246
PF3D7_1335400.mrna1_1	PF3D7_1335400.mrna1_1;2996	2996	8.8791	7.3369	6.7309	6.6132	10.8471	6.0702	5.8982	6.3584	11.449	8.6159	7.2691	6.1878	6.9379	11.3641	6.1276	5.8617	6.8646	9.121	5.1562	7.5737	6.6737	6.3131	7.2852	7.3906	10.0694	5.0768	7.3776	5.701	7.3589	6.7757	6.6321	8.0648	7.1372	10.3571	4.2555	7.5324	5.8482	5.7779	5.671	6.281	8.6253	5.4353	5.954	6.7359	9.4384	6.5862	6.674	5.9984	5.2994	6.8761	6.157	5.7263	7.1344	5.2536	6.0856	6.9808	4.2765	7.1403	5.8122	10.7085	7.0557	11.2728	6.8662	5.5254	9.2833	6.2315	6.5618	8.1665	13.0419	5.5981	7.4791	4.7361	8.2449	5.3816	11.6115	7.4569	11.2363	5.9686	6.1144	9.9348	5.7594	7.592	8.8109	12.9021
PF3D7_1335400.mrna1_1	PF3D7_1335400.mrna1_1;2997	2997	9.2275	6.7281	7.5508	6.702	11.2077	5.3792	5.6775	6.0909	11.5091	9.0443	7.3636	6.2219	5.9385	11.489	4.7565	5.732	6.4931	8.7548	5.7527	7.9562	5.791	5.4992	8.1386	6.6917	10.1352	5.144	7.5968	5.5198	7.9294	6.807	7.186	8.277	6.6568	10.4424	4.2555	7.2593	6.5264	5.6091	5.5122	5.5714	8.6977	6.0161	5.9069	6.9229	9.4142	7.2934	7.2329	5.5804	5.5388	6.6204	6.7739	6.8446	7.5663	6.2067	6.6533	6.7393	5.2273	5.9923	5.9586	10.0738	7.8437	11.2554	6.5166	5.2426	9.2934	5.8133	6.5583	6.8158	6.6453	5.8577	7.372	4.9208	6.5365	5.5954	10.9987	8.1623	11.4029	6.7943	6.4014	10.1675	5.9623	7.5612	6.5182	7.2973
PF3D7_1335400.mrna1_1	PF3D7_1335400.mrna1_1;2998	2998	9.2554	5.784	6.3887	6.4501	10.7245	5.7785	5.9296	7.1179	11.7239	9.692	6.6569	4.4489	5.7766	11.6789	4.5466	5.6591	6.7706	9.166	4.2102	7.4645	6.0583	6.0815	7.9196	7.1718	10.2308	5.6221	7.5106	6.6228	7.9802	6.0966	6.641	8.8753	7.1311	10.5775	4.211	7.7264	6.1085	6.3835	5.8092	5.4676	8.7033	6.6388	6.6311	6.4699	10.2576	6.0896	5.9463	5.8043	4.8777	8.1197	8.2869	7.3987	8.4681	8.4487	5.9692	6.7609	4.4912	5.9894	6.4371	10.547	9.5898	11.0494	6.5785	6.4341	9.1348	6.1637	6.9164	6.133	7.324	6.0457	7.8061	4.1293	7.2483	6.1633	11.6804	8.7488	10.3302	6.7025	6.8058	9.4139	6.8099	7.5961	7.083	7.5552
PF3D7_1335400.mrna1_1	PF3D7_1335400.mrna1_1;2999	2999	8.9153	6.3138	6.0166	6.1673	11.1311	5.9509	5.1938	4.9217	11.2139	9.4413	6.9954	6.0652	6.0972	11.0624	5.7353	6.2869	6.5619	7.9695	5.6221	8.1797	6.1871	5.3445	7.9921	7.0135	8.4956	5.1387	7.078	5.5762	7.6121	5.8537	6.5075	8.7215	6.7216	9.4754	5.8447	6.3149	6.1735	6.2504	5.479	5.1591	8.0386	6.4614	6.3653	6.4616	9.8782	6.7589	5.6721	5.7729	5.5616	6.1773	7.4263	6.643	7.8815	6.7943	5.2895	6.7485	5.4751	6.1487	6.2114	9.0481	8.8212	10.2655	6.1839	5.6218	9.3292	6.2596	6.6495	5.5419	7.6621	6.6178	7.4061	5.3363	7.1711	3.9364	11.1562	8.9306	9.9708	6.9279	7.7675	9.1071	6.3806	7.3776	6.77	7.822
PF3D7_1335400.mrna1_1	PF3D7_1335400.mrna1_1;3000	3000	10.6641	7.9047	7.3799	8.4463	12.2094	7.5623	7.4392	7.9156	12.194	10.7512	7.9253	6.7086	7.9377	12.3056	7.8681	7.2946	8.915	9.5652	7.0095	9.2006	7.1751	8.3747	8.1301	7.7345	10.5774	6.2257	8.0108	5.625	9.2449	7.9538	8.7661	8.714	7.8689	11.3416	5.3129	8.0339	7.8236	8.6757	6.5159	8.1887	8.9294	6.9164	8.2722	7.6177	10.7754	8.705	8.6829	6.6496	7.3775	8.318	8.2649	8.454	8.8971	7.454	9.4912	8.9431	6.6013	7.2734	6.3372	10.6499	9.2568	13.1537	8.8926	7.1088	10.0798	7.8894	7.5361	6.7489	6.7225	8.3305	8.9849	6.3085	10.0169	6.8039	11.2539	9.386	12.9841	8.0065	7.6852	10.6568	8.2799	8.5879	7.7739	6.2666
PF3D7_1335400.mrna1_1	PF3D7_1335400.mrna1_1;3001	3001	10.6255	7.7202	6.9838	7.4037	11.829	8.9986	7.317	7.4807	11.9428	10.7508	7.7952	7.4253	8.1579	12.0193	9.0055	8.1894	8.6257	9.517	6.1695	8.8782	7.4471	8.0996	8.6637	7.5237	10.5606	5.2342	6.9627	5.4074	9.0165	7.7174	8.2949	9.2169	7.6098	11.2822	5.9413	7.3433	7.506	8.3201	7.0563	5.6366	8.7717	5.8068	8.898	8.6199	10.7729	9.5793	8.5233	7.7936	6.8061	8.2097	8.0947	9.658	8.348	7.666	11.6068	9.696	5.7247	8.426	7.2987	10.5423	9.7799	12.9479	8.9913	7.3132	10.044	7.6126	7.2453	7.3666	7.0203	10.4444	9.3298	5.4838	10.172	7.1288	11.2559	9.8203	12.8585	8.0071	7.9825	10.8087	7.8736	9.5809	8.2274	6.6095
PF3D7_1335400.mrna1_1	PF3D7_1335400.mrna1_1;3002	3002	10.2703	8.2673	5.5478	7.351	10.8121	8.744	6.9725	7.2766	10.839	10.5353	7.3454	7.2296	8.0432	10.9868	8.9241	8.5327	8.5258	8.6429	6.1837	8.3315	7.3976	7.9871	8.0537	7.3521	10.3359	4.4581	6.8597	6.3651	8.5419	7.5698	8.102	8.0932	7.8749	10.7929	5.8467	6.6963	8.7169	8.3206	6.6559	7.6831	8.0975	5.9064	7.6148	8.0411	10.1535	9.1522	8.3939	5.7536	5.5598	8.217	7.6227	7.5693	7.6446	7.2061	9.9028	9.4014	5.4777	8.9557	6.6675	9.0716	9.4608	12.3691	9.3622	6.8709	9.9824	8.0948	7.8838	7.601	9.0334	9.7466	8.4549	5.5487	10.4844	6.4717	10.2727	9.2702	12.2657	7.5375	8.1331	10.8416	7.6836	8.5965	8.2262	8.7154
PF3D7_1335400.mrna1_1	PF3D7_1335400.mrna1_1;3003	3003	7.5225	8.0919	5.6792	6.4351	5.142	8.4621	5.9493	6.144	5.7137	8.4252	6.5385	5.8133	5.89	5.4542	8.9088	6.4906	7.5931	6.6754	5.9699	5.5601	7.0951	7.7129	4.6536	6.1189	9.1835	4.5589	5.0866	5.855	6.5406	6.887	8.7923	3.591	6.2493	9.6954	5.4356	4.915	9.7242	6.8509	6.611	7.1912	6.0188	5.6542	4.7236	5.905	6.9051	6.6292	6.2897	5.9439	5.4545	7.9362	7.265	5.2787	7.3068	6.3423	9.6291	7.4719	5.671	10.2511	6.14	9.0146	7.0415	9.6117	7.935	6.4014	7.8442	6.413	6.4378	6.7401	7.2301	9.3536	7.3885	5.0557	11.1973	6.017	10.0834	5.6467	9.7671	6.3554	7.0983	8.7996	6.4131	6.4749	7.3385	6.9557
PF3D7_1335400.mrna1_1	PF3D7_1335400.mrna1_1;3004	3004	8.09	7.6737	6.3304	6.7818	4.0575	7.5924	6.7071	6.7536	5.8253	8.0934	6.8804	7.6033	7.1815	5.6755	9.7592	6.0915	7.1464	5.5326	4.7719	6.7542	7.3554	9.8739	5.1379	5.7887	8.9694	5.4741	5.0985	5.5883	7.2979	7.3419	9.4897	3.3646	6.5091	9.0492	4.6927	6.2271	9.2986	7.579	6.5671	8.033	5.1579	5.5801	5.9814	6.7491	7.0349	7.6651	6.8925	5.8094	7.5338	8.8443	6.6509	5.839	7.9854	6.847	9.8158	7.4608	6.5148	10.7999	6.5218	7.7566	10.3015	9.4417	8.2875	7.0675	8.0842	6.1701	6.4033	9.6963	7.1315	9.7091	7.5177	6.1647	11.6104	6.3065	8.6416	9.0471	9.5736	7.14	8.3448	9.0407	7.1705	7.1294	9.7694	6.8497
PF3D7_1335400.mrna1_1	PF3D7_1335400.mrna1_1;3005	3005	10.1736	7.5605	6.1922	6.6107	4.1835	7.5824	5.2876	5.4705	4.8943	10.0452	6.6153	6.9862	6.7247	4.8615	7.5724	6.2595	5.6392	7.0882	5.2555	9.5762	7.7011	9.693	4.7724	6.6051	6.5051	4.7793	3.4867	4.8115	9.6067	7.6604	9.4859000000000009	4.6854	6.2741	6.5326	6.0339	4.5711	10.1369	5.5364	5.6876	7.426	5.1715	4.3505	5.9472	6.074	9.1178	7.898	6.2192	6.0727	6.2517	7.2418	5.9023	5.2935	6.0991	6.1552	9.0565	8.0435	6.8231	10.1811	6.2145	6.4885	6.0609	7.6641	7.2406	6.2566	7.9087	7.6036	6.2371	7.174	6.9683	8.591	7.6509	5.6704	10.659	5.8112	8.1429	5.6415	8.4583	6.69	6.7806	8.2497	7.2796	6.9095	7.4251	6.3192
PF3D7_1335400.mrna1_1	PF3D7_1335400.mrna1_1;3006	3006	8.1869	7.204	6.1447	6.7	8.112	8.5014	5.6147	5.8477	7.5129	8.6243	6.4891	7.1715	6.3161	7.3697	8.1629	6.0503	5.9891	6.6095	5.0544	6.832	12.4458	7.4059	4.8929	5.2943	6.1104	7.8931	1.7824	4.7458	6.9759	9.6799	7.9209	5.8163	5.8076	7.2878	7.2678	4.2342	9.3711	5.0592	7.7792	6.7158	6.8274	4.774	6.966	4.3462	7.6685	7.3224	4.985	7.0705	5.319	8.357	5.7578	7.3174	5.4346	5.7252	7.4283	7.5193	5.8696	7.9541	9.2642	5.9076	5.704	7.1586	6.7405	4.7554	6.4601	5.4313	6.4648	5.9748	6.4901	7.377	7.3917	6.0665	8.9819	8.8912	6.8969	5.8445	7.8257	5.7568	6.235	7.3049	4.6387	7.1796	5.7098	6.2246
PF3D7_1335400.mrna1_1	PF3D7_1335400.mrna1_1;3007	3007	6.5248	6.52	5.9777	6.3939	4.7371	8.1885	5.106	4.8027	3.6792	7.8114	6.3067	6.4833	5.4731	5.2544	8.1614	5.5629	4.9293	6.0516	4.8324	4.9364	7.1323	7.1236	4.541	5.9869	5.779	4.8263	3.1424	4.3313	5.5329	6.5019	6.3959	3.4931	6.2858	5.8676	4.1052	4.812	8.9566	4.7866	5.8617	5.6927	5.9669	5.5454	4.9914	4.8176	6.4783	7.3333	5.4963	6.5497	3.4263	6.1677	5.3016	5.3775	3.9373	5.6837	7.257	6.93	5.9766	8.374	5.3413	5.4705	5.2284	6.2694	6.7452	4.6628	5.7879	5.3399	4.6247	5.436	5.1367	6.6516	6.7351	5.6017	8.9684	6.4875	6.2498	5.1035	7.8742	5.7219	5.9556	6.5645	5.4637	3.6439	6.4305	5.8432
PF3D7_1335400.mrna1_1	PF3D7_1335400.mrna1_1;3008	3008	8.0176	5.6041	4.0798	5.1914	3.8649	8.5962	5.3981	5.5229	3.7312	7.6989	7.3647	4.9026	4.6247	4.8146	8.681	6.0685	5.9172	6.5168	4.6702	10.0583	7.3421	6.9204	4.8953	6.5449	6.557	5.8086	5.7353	5.5922	9.7669	8.1053	7.3221	4.1514	6.4303	6.5944	5.1566	5.0206	9.1609	4.6831	7.1966	5.1235	5.5747	5.1867	6.0881	5.8056	6.0002	7.357	5.2227	6.5033	4.7772	6.1457	6.0461	6.9936	6.8872	6.6642	5.6121	7.2807	5.898	7.7336	5.6696	5.5336	5.3341	10.2753	7.0824	6.3461	5.9535	5.6398	5.1031	7.4359	6.8189	6.911	7.1153	5.8657	8.0655	6.9274	5.9451	5.9741	10.2334	6.1922	6.9965	6.8883	5.5804	5.627	7.417	7.6193
PF3D7_1335400.mrna1_1	PF3D7_1335400.mrna1_1;3009	3009	7.9011	5.7211	4.435	5.4838	4.275	7.5457	5.0085	3.8629	3.157	8.5861	5.153	5.2694	6.0141	3.3103	7.5651	5.5686	5.3302	6.4522	5.0798	5.6294	6.4893	6.375	4.0045	5.2373	6.3016	3.9542	2.1177	4.8445	5.1735	7.4429	6.5048	2.8217	5.5835	6.4004	3.8972	5.0479	8.2699	4.7903	6.8737	3.1457	7.5465	4.5311	5.4931	5.4036	7.1342	6.532	3.8156	7.0433	5.1894	4.98	4.9331	5.6682	6.2544	5.76	5.7315	6.9536	5.3656	7.1758	5.3438	4.2211	6.0007	7.5783	6.3454	4.6611	5.0896	6.1434	5.3978	7.2873	5.4692	6.1071	6.2642	6.0942	7.3468	6.3563	5.898	5.14	8.5947	5.6317	6.218	5.2743	4.4067	5.3067	7.4507	5.6369
PF3D7_1335400.mrna1_1	PF3D7_1335400.mrna1_1;3010	3010	8.0714	6.2313	4.3413	5.4195	3.9991	4.3147	5.1631	5.6141	4.2219	7.6208	6.4757	6.074	6.1315	2.6323	5.6378	5.0303	5.8068	5.875	5.5792	7.6315	6.471	5.6679	5.7189	5.2858	5.1655	4.3441	4.6622	5.4243	7.3162	6.3749	5.5978	4.2494	6.4583	6.2525	4.8851	4.9241	7.7355	4.8851	7.3319	3.855	5.1847	4.4705	5.327	5.5771	7.2751	7.9019	5.7884	6.9112	5.1751	6.8959	7.7054	5.922	6.1583	6.3122	6.2089	6.9691	6.1759	5.8537	4.812	5.2426	3.9383	6.8407	5.5119	5.3625	5.3646	5.814	4.797	6.3567	7.6406	5.9791	7.2976	6.0363	6.4576	5.6407	5.2133	6.3228	8.1478	5.6182	6.0459	6.3897	5.1301	6.11	6.8737	7.4993
PF3D7_1335400.mrna1_1	PF3D7_1335400.mrna1_1;3011	3011	6.8306	5.5494	4.7903	5.4744	5.1305	4.7388	5.5119	3.9561	5.0985	6.0266	5.4416	5.0613	5.6473	1.8836	5.0947	4.9472	4.6525	3.1309	5.2784	6.8043	6.988	4.6605	5.8975	5.087	4.9791	3.3547	5.8025	5.8248	6.5862	6.2071	5.3316	3.7581	5.3466	5.4774	4.6118	2.9088	4.6696	4.9667	6.4647	4.3089	4.9392	4.4463	5.1867	4.8253	5.5604	4.6616	6.4576	5.6599	6.212	4.9991	6.2931	4.904	7.2218	6.7448	5.067	4.5503	5.0548	4.0755	5.2441	4.3716	6.1629	5.6439	4.7897	5.6938	5.9009	4.9184	4.6611	5.2668	6.8895	5.3834	4.9255	5.1048	5.8686	5.3172	6.0538	6.6724	6.9035	5.4935	5.0587	6.2044	5.1779	4.7219	5.9984	7.3319
PF3D7_1335400.mrna1_1	PF3D7_1335400.mrna1_1;3012	3012	6.6363	5.382	5.4799	5.3761	4.99	5.0166	4.9227	3.9212	4.9241	7.3231	5.9759	5.0622	5.1906	5.4114	4.6809	5.5478	5.3778	4.0374	5.5847	7.0709	7.1261	5.8163	4.7004	4.7197	5.9364	4.0909	4.1027	5.278	7.6231	6.6298	5.5065	4.843	5.7942	5.5242000000000004	4.7949	4.8987	5.4499	6.2215	7.208	4.9846	5.0772	5.4621	4.7608	5.3861	6.228	5.62	5.7905	7.0184	5.07	6.4286	8.7583	6.0697	7.5673	5.814	5.4568	5.9479	4.5373	5.3516	5.4861	4.6369	5.5081	6.0689	5.7463	4.8032	5.921	5.3785	5.4793	7.5502	7.0112	6.8598	5.9112	4.8151	4.5527	4.5361	5.765	5.1627	6.4494	5.1131	6.0043	5.1727	4.9155	4.7592	7.481	6.6636
PF3D7_1335400.mrna1_1	PF3D7_1335400.mrna1_1;3013	3013	6.5962	5.7093	5.1767	4.4249	4.756	4.7442	5.2559	4.0356	2.8895	7.0766	5.5059	5.7162	4.2024	3.3477	4.8738	5.6893	5.033	3.4046	5.2137	6.546	7.3486	3.5122	4.8197	6.4082	6.1487	3.6218	5.8902	4.8895	6.9849	7.1635	6.3906	4.9331	6.0845	6.1346	4.8263	5.5868	5.1659	5.4502	7.3001	5.0794	4.8812	4.6702	4.8987	5.3614	5.7309	5.9787	5.3143	7.5911	1.9184	6.5318	8.6399	5.991	7.5783	6.1396	9.7302	4.5385	4.6865	5.0622	5.1957	4.7511	5.1313	6.8689	5.2338	5.4135	5.0018	6.2836	5.285	9.0774	4.4692	9.7477	5.0548	5.3349	5.5037	4.6809	5.6017	4.5059	6.9493	5.3316	6.4195	4.7892	5.8278	4.8787	9.2222	5.3799
PF3D7_1335400.mrna1_1	PF3D7_1335400.mrna1_1;3014	3014	7.192	6.2504	6.1367	5.9577	5.0849	4.6809	4.1619	5.5948	2.9523	7.3432	6.6754	5.0875	5.1542	4.0925	5.9413	5.5732	5.517	4.144	4.8972	7.5185	7.0846	6.2005	4.8384	6.7098	5.2705	4.717	5.5641	4.3861	7.5847	7.3661	6.3875	4.4094	6.539	5.5472	4.7981	6.3271	5.3125	5.8856	7.8089	9.338	9.6148	4.1787	4.8525	5.9993	6.2961	5.5945	5.6462	8.1567	5.1985	7.8065	8.8557	5.8992000000000004	7.4859	6.1799	6.1169	4.1683	5.942	5.3198	4.3937	5.8679	4.5122	7.3172	6.1663	6.4837	5.8765	5.4316	4.0505	8.6618	6.6172	7.4634	5.2623	6.3105	5.8612	5.4199	5.6753	5.8447	8.0012	4.6088	6.73	6.5373	5.1803	4.9126	8.7789	6.4501
PF3D7_1335400.mrna1_1	PF3D7_1335400.mrna1_1;3015	3015	6.0585	6.2974	5.5981	4.228	3.5021	4.3882	4.888	5.6829	3.8156	6.4155	5.6991	4.4738	4.314	0.0566	4.2296	5.1667	6.2553	4.4141	5.1683	6.0836	6.0885	3.9819	5.2126	5.5996	5.2254	4.1318	5.9593	4.7829	6.5503	6.4824	5.8128	3.4647	5.5357	4.8329	5.7249	6.2046	3.9486	5.2172	8.0295	8.7563	4.5981	3.3306	3.0841	3.6218	5.1799	3.9782	5.6305	8.2941	5.4492	7.5409	7.9594	4.3827	6.2163	4.497	4.607	5.4634	3.6679	4.6605	5.0144	4.2172	4.756	6.5065	4.7015	5.3583	5.1926	5.7853	4.9444	9.4522	4.7944	6.2083	4.2891	4.6656	6.0815	4.7355	4.7032	5.3441	7.0274	4.7126	5.0592	5.0518	3.9919	3.9607	9.5291	4.3391
PF3D7_1335400.mrna1_1	PF3D7_1335400.mrna1_1;3016	3016	5.6871	5.9803	5.7063	4.9458	3.5273	4.8866	4.5008	2.5008	3.5957	6.5013	4.9561	4.6876	4.6753	3.9718	5.8612	4.8374	5.0005	4.889	4.9093	6.6918	7.1278	4.6496	5.0557	6.0618	5.3792	4.0841	5.7647	4.7257	6.7396	6.4209	5.9028	3.5373	6.1342	6.1755	4.0374	5.93	5.6206	6.2882	8.7355	5.3402	5.1946	3.0126	3.8787	5.189	4.5747	4.1052	5.4588	8.8307	5.7013	7.285	7.8943	5.2304	6.5677	5.0215	6.217	5.269	4.2464	4.6223	5.9535	4.8861	5.7087	6.913	4.8176	4.0099	4.8217	5.3903	3.4236	8.7261	4.7377	6.5322	4.3512	4.4182	6.7014	4.7782	5.1591	5.6758	6.5481	4.1675	5.0811	6.1371	5.1667	3.9069	8.9551	4.8304
PF3D7_1335400.mrna1_1	PF3D7_1335400.mrna1_1;3017	3017	5.9584	5.878	5.7276	5.4266	4.4712	5.8281	4.3074	4.8738	3.6276	5.7832	5.9208	5.1803	4.8099	3.8084	4.8768	5.0557	5.9399	4.6932	5.0781	6.1661	6.9379	5.4256	4.8104	5.8019	7.0241	4.2728	5.1027	4.861	6.5337	6.0815	5.3712	3.2434	6.1697	7.4867	4.3868	6.0817	7.1848	4.8972	6.5765	5.2106	4.9644	3.6346	5.504	3.9326	4.9718	5.7054	5.714	6.2713	7.2362	7.4622	7.0653	5.6476	5.8076	5.1671	5.384	5.5886	5.1173	4.7527	5.0802	4.9514	7.539	6.348	5.0942	4.0295	6.7478	6.6731	3.5323	7.6714	4.8135	6.7752	5.6565	5.5567	6.1691	5.6924	4.645	7.8709	6.4529	5.4429	5.3519	7.4721	6.7691	4.6915	8.3352	4.1522
PF3D7_1335400.mrna1_1	PF3D7_1335400.mrna1_1;3018	3018	6.9192	5.8158	6.3427	5.3747	5.3813	7.3122	5.4812	6.0652	7.2014	7.3897	5.5033	6.8457	6.0144	6.1303	7.1081	5.1667	5.7605	4.1595	4.8758	7.334	11.7198	5.4165	6.0953	5.5948	7.3607	4.9973	7.1209	5.1264	7.5701	11.34	6.4707	5.0968	5.9491	8.3592	5.5392	6.3981	5.4416	6.2166	7.509	4.3625	4.7939	3.5236	3.2327	4.0892	5.8736	9.8622	5.8875	6.9368	11.5429	7.8851	7.3844	6.1365	8.2576	5.8958	5.935	9.9006	4.6781	6.217	4.2735	4.1953	4.1659	5.8733	5.1803	5.6971	5.9593	7.4108	4.4621	6.6334	5.6736	7.2823	9.1354	4.9695	5.9062	6.1087	5.9165	5.6591	6.4878	5.5546	6.2782	6.9403	5.6144	3.7729	6.9838	7.4336
PF3D7_1335400.mrna1_1	PF3D7_1335400.mrna1_1;3019	3019	6.6604	5.7554	9.3079	7.2437	4.6605	5.3971	6.5928	7.4299	1.6599	6.4922	5.8555	3.7835	6.9885	4.696	5.5798	5.2102	7.1434	4.4594	4.9878	6.1944	6.4507	4.2698	6.3854	6.4298	7.806	5.7101	3.9088	5.4686	6.2913	6.6873	6.589	6.7893	6.3122	7.7456	4.8151	5.3597	5.5963	5.7692	5.5549	5.4963	4.2357	3.7148	5.739	6.8442	5.7093	5.1719	6.5835	8.6614	6.7115	8.0527	7.5166	5.6753	6.8891	6.3205	4.9612	4.5856	5.3501	5.9679	7.6267	5.993	6.1781	6.9968	6.1659	5.4509	6.6939	5.6778	5.2219	6.0757	6.9342	5.6209	5.7007	5.5413	6.1847	7.157	6.6209	6.1731	6.9703	6.5136	6.5269	7.0307	5.4944	5.3356	7.0687	9.3586
PF3D7_1335400.mrna1_1	PF3D7_1335400.mrna1_1;3020	3020	6.8507	5.6203	5.4232	6.2147	5.4854	5.9857	7.4189	8.436	5.0583	6.6187	5.8701	5.3201	7.2328	4.6921	6.6187	5.7309	8.7349	5.6165	4.4296	5.565	7.1063	5.5913	5.7162	6.8987	7.5233	5.6132	5.8802	6.1607	6.033	6.7087	6.2581	6.1691	6.6156	7.8998	5.0492	5.5735	5.4165	5.7018	5.0785	4.9932	5.3512	4.8763	6.4629	8.7755	5.8977	4.6259	6.4111	5.5583	5.7458	7.2967	8.0228	4.6029	5.6026	5.7401	4.6758	5.3027	4.5198	6.2752	5.9768	9.8568	6.0186	6.4647	6.1755	5.5151	5.7279	5.3981	5.6949	7.0024	8.7271	4.7756	5.7455	5.7164	6.3503	6.3103	9.5283	5.4928	6.8969	6.4624	6.1235	5.382	4.7214	5.3947	6.9866	9.3312
PF3D7_1335400.mrna1_1	PF3D7_1335400.mrna1_1;3021	3021	6.488	5.1659	5.2836	6.4451	5.0317	6.5068	5.9217	4.546	2.1795	6.0043	4.855	4.1235	6.6502	3.3533	5.5699	5.3806	5.7684	5.1859	5.1412	6.8269	6.4909	9.0643	6.6079	6.9337	7.225	4.2957	5.2008	3.9001	6.688	6.3486	6.452	6.9209	6.9767	7.724	5.1375	5.6467	4.4356	5.0976	5.7309	3.6112	5.2765	2.6938	6.4155	9.0036	6.3654	5.72	6.3861	4.8166	3.7268	7.1263	6.0014	5.7669	5.2415	6.406	4.8748	5.1803	6.1882	6.3029	6.4749	5.7706	5.7109	5.857	6.6054	5.7549	4.1906	5.8812	5.488	6.5125	7.7565	6.6862	5.3854	6.1473	7.035	5.8467	5.9568	5.9126	6.7291	6.926	6.487	6.195	4.393	4.7082	6.5507	8.4422
PF3D7_1335400.mrna1_1	PF3D7_1335400.mrna1_1;3022	3022	7.5493	6.2176	6.0635	7.3357	4.1562	5.7848	4.8565	4.6921	4.7666	7.3828	5.2847	5.302	7.3666	3.0461	4.784	5.2498	5.021	4.0875	5.8001	6.546	7.2914	5.5677	6.4449	7.0882	6.047	3.5753	6.483	6.2758	6.3771	5.4091	6.3199	4.6622	6.3623	6.0137	4.8089	4.5072	3.6803	5.847	5.839	3.6837	5.0201	5.1231	4.554	8.0724	5.8733	3.6882	6.6623	6.2547	5.5264	5.2924	5.3273	4.9791	4.2102	5.9923	4.9639	4.8171	5.3423	5.6358	6.643	5.2373	5.9246	5.4145	5.746	5.1882	5.6185	5.3363	3.9505	5.51	8.739	5.8839	4.4148	5.8731	6.106	5.1587	5.5735	6.049	6.697	5.875	6.5923	6.6716	4.9855	4.263	6.0693	9.0417
PF3D7_1335400.mrna1_1	PF3D7_1335400.mrna1_1;3023	3023	6.7707	5.5934	5.8861	6.7328	4.0993	6.1534	5.5497	5.1747	2.4594	7.7766	5.7573	3.6029	7.3633	3.281	6.0587	5.437	5.8694	5.0892	6.7814	5.9491	4.6444	4.7511	5.2315	6.3752	7.3099	4.1102	5.1691	4.8718	6.2553	5.4867	5.8102	3.9165	6.6852	8.0583	5.0807	5.0734	5.7735	5.2924	6.2057	5.7592	4.6611	3.3937	8.7505	10.8405	6.4517	5.2931	6.9631	4.5078	5.2739	6.9636	5.246	5.0045	6.6559	4.5298	6.3973	5.0197	5.2902	6.0503	6.9832	4.431	5.5883	6.1685	6.5326	6.921	5.2342	5.4148	4.5564	5.3847	4.8207	5.753	4.6041	5.9486	7.3997	6.3632	6.3018	6.1894	6.8253	4.7371	7.2581	5.5717	5.1106	5.3045	4.7618	5.1391
PF3D7_1335400.mrna1_1	PF3D7_1335400.mrna1_1;3024	3024	7.2132	5.9307	6.2512	6.5449	3.263	8.1099	5.4356	4.347	2.8679	7.4436	6.5656	6.5323	6.3016	3.497	8.2694	5.2957	5.3653	3.797	5.3241	5.479	4.5856	4.9045	5.2334	6.5437	8.5304	4.6702	6.7818	5.2709	4.7613	5.1839	6.218	4.319	6.504	8.807	5.4819	7.0537	4.6775	5.7653	5.098	4.9575	5.6343	3.7887	7.9656	9.488	7.8339	6.5092	5.9253	5.5084	4.757	6.0607	5.851	5.5901	6.4204	5.5248	7.4662	5.8079	5.8377	5.5254	6.817	4.785	5.1473	5.2574	6.6734	5.1843	5.8866	4.4686	4.9406	4.9841	5.087	5.8582	4.511	5.9442	6.9254	6.3232	5.9968	5.7889	7.7001	5.9179	6.1352	6.9486	5.5392	4.8314	5.4212	5.6029
PF3D7_1335400.mrna1_1	PF3D7_1335400.mrna1_1;3025	3025	6.6179	5.0657	6.2219	7.2467	4.3625	8.6254	6.354	6.6104	0.2265	6.6516	5.8924	5.8914	7.2903	2.5583	8.0886	4.812	7.1234	4.2464	5.7431	6.8798	5.4155	4.903	5.9009	5.7721	6.7491	4.7735	5.6261	5.3226	6.7447	5.4845	6.0407	5.5005	5.9889	7.3437	6.3271	4.2357	5.1081	5.8402	5.8125	4.0824	12.8933	5.993	7.9795	10.4026	4.8929	4.3147	6.4902	4.4449	8.1061	7.1628	5.2338	4.7197	6.4123	5.739	5.7645	4.2456	4.2494	6.5639	8.1972	4.7355	4.8807	5.7401	6.8006	5.4718	5.1985	5.7233	4.8089	6.2681	5.7255	6.4678	4.0959	6.8104	6.1835	7.1102	5.0475	6.1365	7.9921	6.6625	6.4089	5.7007	5.5686	5.0841	5.0369	6.4138
PF3D7_1335400.mrna1_1	PF3D7_1335400.mrna1_1;3026	3026	6.3616	5.8929	6.0402	5.8637	3.373	8.3186	6.1771	5.8437	2.7312	6.0766	6.2238	4.211	5.3078	4.2713	8.3672	5.7674	6.2735	4.7252	4.5248	6.1108	5.6631	4.2787	4.354	5.5157	5.4029	3.2219	4.2273	5.0233	5.9366	5.9605	6.0029	4.649	5.9919	5.9568	5.1961	4.1731	5.1396	5.2716	4.8851	4.5435	4.2943	5.3754	7.8428	9.8708	5.9293	5.2555	4.9759	5.2902	2.0909	5.8286	5.3882	4.6993	5.9331	6.4946	5.4502	5.4383	3.6485	5.7203	6.7845	4.9551	5.2615	6.337	5.6588	5.5625	5.9479	5.0112	5.1639	4.784	4.4033	5.2679	4.8535	6.1457	6.4269	6.9623	5.2153	6.5275	6.8537	5.729	6.3698	6.834	5.1538	5.1039	5.3947	5.1783
PF3D7_1335400.mrna1_1	PF3D7_1335400.mrna1_1;3027	3027	6.5806	6.3747	4.8263	5.545	4.2426	7.2248	4.9887	5.4692	3.1243	7.2159	6.2819	3.6576	6.3661	3	7.2673	6.233	5.5558	4.7436	4.5509	5.0184	6.7674	4.0356	5.9416	5.3597	5.7266	4.4666	4.649	4.4607	5.7981	6.5717	8.3497	0	5.8156	6.1081	4.3597	0.8156	3.696	5.189	5.3995	5.04	4.6259	5.1289	7.7708	9.0798	6.4436	5.1977	4.9284	4.8027	4.1449	5.2418	5.0076	5.5922	4.857	6.1625	5.545	4.8875	5.6433	4.9098	6.7569	4.7137	6.3918	5.5629	5.6182	4.332	5.0725	3.1554	5.3861	5.8848	3.6229	5.4019	4.9495	6.1725	5.9782	6.3136	5.098	7.2298	7.2263	5.7296	5.5094	6.4678	4.4074	6.029	4.6548	5.3537
PF3D7_1335400.mrna1_1	PF3D7_1335400.mrna1_1;3028	3028	8.8479	8.8703	5.8263	5.9683	4.5014	8.1049	5.1056	6.2091	2.846	9.8303	7.403	4.6334	5.1293	4.3226	6.9554	5.7947	6.337	3.3161	5.0518	7.5943	8.4876	4.5254	5.5062	5.7613	5.6479	5.6185	5.591	5.5198	8.0184	9.7994	5.4896	4.4148	6.1375	6.3768	4.9855	6.0644	6.0396	5.31	6.6555	8.7638	4.189	5.6076	8.3849	9.6142	8.8695	8.1335	5.2028	6.2261	4.4601	5.6363	6.5996	4.8349	5.067	8.4968	5.8204	8.1303	6.4271	6.4566	7.8515	4.6241	6.5256	5.615	6.1653	5.7671	4.2743	5.4107	7.4878	4.9882	3.1779	5.7493	6.9156	6.3897	7.5247	6.7747	5.3409	6.904	7.6281	6.7094	6.5753	6.3306	4.9658	7.8905	5.6554	4.2502
PF3D7_1335400.mrna1_1	PF3D7_1335400.mrna1_1;3029	3029	9.9146	8.2252	5.6398	6.6651	4.7677	7.388	5.6352	4.1218	4.9083	10.5345	8.9337	5.7452	5.8846	5.2563	6.9051	4.9453	5.581	5.5604	5.1363	6.2987	7.7037	4.2118	4.7522	6.2145	6.1037	4.2203	5.823	5.0674	6.2397	8.2228	6.2999	2.9782	6.7186	5.6453	4.2234	5.2133	4.8063	5.0777	11.2788	8.6417	3.9837	4.9227	8.4503	9.9782	9.9774	8.04	5.5345	10.8618	3.6088	4.8339	6.3363	4.3147	5.9126	6.701	5.8622	7.5932	6.3854	8.719	9.3596	5.4748	5.1647	6.4258	8.5808	5.5027	4.8217	4.1268	6.299	6.0241	5.9948	5.5705	7.4578	6.2288	8.8334	8.129	5.9016	6.0798	7.6942	7.8561	6.6669	6.5956	5.1526	6.458	6.6687	6.2653
PF3D7_1335400.mrna1_1	PF3D7_1335400.mrna1_1;3030	3030	10.7766	8.5388	6.2122	8.2058	5.8304	7.1267	5.1603	5.6346	5.85	11.1358	5.9326	6.916	8.2497	6.1326	6.9866	5.3459	6.7466	6.4231	6.2114	5.8415	7.8786	6.0676	5.0583	6.2662	6.2416	5.0938	10.2153	6.6596	6.1016	7.0966	7.0808	4.7597	6.2884	6.6754	3.7312	10.2084	4.337	7.6138	8.8831	9.1034	7.5884	4.8248	9.3355	10.388	10.1841	7.1378	8.0261	8.4099	4.6993	8.8226	6.4622	8.0379	7.1	8.3896	6.7696	7.0889	7.7578	8.2296	7.9131	4.5765	6.3947	6.8502	8.0678	8.3396	7.2701	5.7568	4.9279	6.9808	5.7853	6.3928	6.8476	7.316	9.0016	7.3089	6.3418	6.9919	8.6311	6.9734	7.0679	8.1179	5.5395	6.153	7.6006	4.8664
PF3D7_1335400.mrna1_1	PF3D7_1335400.mrna1_1;3031	3031	6.8559	9.132	6.0206	7.5417	3.1985	7.0651	5.8649	4.6005	4.375	7.0738	5.0215	5.9284	7.8893	3.5981	6.1014	5.9203	6.134	6.1952	6.5543	7.0471	8.5572	4.6781	5.6685	7.1884	6.3143	4.9754	4.9397	5.5744	7.2834	8.743	6.0772	5.3743	7.5463	6.8476	5.292	6.484	5.6659	6.3507	8.175	9.0494	2.511	6.5532	8.3195	10.2043	5.5279	8.9492	6.5387	7.0924	4.2898	6.9917	6.3944	7.1686	5.2126	6.7407	8.2653	8.6742	8.27	6.574	8.0564	4.9345	5.5339	6.8369	6.1805	7.9051	6.0947	10.1621	5.5686	6.2096	4.6662	8.6745	7.0901	7.6881	7.2879	8.2277	6.1695	5.6826	7.3153	6.8019	8.0549	7.2128	10.1443	6.5703	6.4022	5.2634
PF3D7_1335400.mrna1_1	PF3D7_1335400.mrna1_1;3032	3032	6.6188	9.1048	4.6645	8.4237	4.1052	6.0987	6.3654	5.6531	2.269	6.8998	5.1469	6.7478	8.5018	4.0277	5.8204	5.7522	5.7334	7.3334	5.318	7.1709	9.0444	4.354	5.7921	6.7195	5.8344	5.1073	5.3147	5.1735	7.2301	9.4278	6.626	5.302	6.9813	6.3856	4.9026	4.8753	4.8992000000000004	4.8909	7.0298	9.8397	4.3854	5.5607	8.1475	9.6359	6.1677	8.6404	6.8106	7.1668	4.1077	6.1445	6.2252	6.3951	5.0544	6.4927	6.3978	8.1797	7.0361	7.0386	6.4634	4.281	5.3995	6.5518	6.8014	5.2765	6.8545	5.4944	5.742	5.8948	6.3691	6.0025	7.502	7.7537	8.1155	7.3101	6.1835	5.7355	6.9287	6.0587	6.8271	7.8427	5.7541	5.9255	7.0043	6.3851
PF3D7_1335400.mrna1_1	PF3D7_1335400.mrna1_1;3033	3033	6.7633	8.8772	4.2141	7.559	3.5957	6.7156	4.4296	6.4987	1.7312	6.8855	5.9373	8.8154	7.8492	4.6871	7.2351	5.2924	6.8765	5.9262	5.2005	5.926	8.3166	5.0041	5.292	7.2733	4.211	2.4803	4.861	4.1811	6.6921	8.3716	5.4963	5.3441	7.2037	5.4767	4.5059	4.9681	4.8485	6.1663	6.5356	9.8235	4.5595	5.6115	6.1424	6.7553	6.3041	7.6803	7.2413	7.2581	3.1473	6.4419	7.0741	5.3487	6.1673	6.1695	9.4734	6.754	6.8218	6.4446	5.8442	4.477	5.8921	5.8068	7.017	8.6609	6.4854	6.3452	4.7247	5.9107	6.0598	9.6272	7.4113	8.1974	7.9942	6.8764	5.6548	4.8958	6.7692	5.9172	7.2722	8.2412	5.6653	4.5103	6.218	5.6124
PF3D7_1335400.mrna1_1	PF3D7_1335400.mrna1_1;3034	3034	6.2527	10.29	4.2653	7.5819	4.2118	10.7399	5.1847	6.1932	3.7698	6.9829	5.2242	6.496	7.1402	3.2388	11.5689	5.4036	6.4566	8.4325	2.144	5.7748	7.7949	4.4222	4.5765	7.084	5.2596	3.8787	5.2227	4.3212	6.5836	8.8298	5.4741	4.2449	7.1587	4.9676	2.757	4.8475	5.7605	4.4931	6.7696	10.1886	4.9588	5.8407	5.5957	5.7255	5.7339	7.1526	5.4249	6.7572	3.742	5.4016	6.7973	5.6887	5.4289	5.5668	9.2858	6.5182	8.5995	6.6473	7.5249	3.8846	5.7076	5.8407	7.5384	6.7544	7.2455	6.5653	4.696	6.7297	6.7612	8.204	6.7361	8.2235	7.1097	6.8172	6.367	5.6221	7.2036	6.2587	7.7601	8.6879	6.299	4.5204	7.0076	6.3007
PF3D7_1335400.mrna1_1	PF3D7_1335400.mrna1_1;3035	3035	6.2327	10.3779	4.9303	8.2208	4.3477	10.1533	5.2207	6.6369	4.1127	7.0954	4.0054	6.2675	8.379	3.0018	10.5633	5.0383	6.5632	8.8166	4.8354	6.5217	7.9983	4.8625	4.8298	6.6327	5.0989	4.0592	4.2884	4.7021	6.4599	8.4292	6.2917	4.6876	6.8005	5.0233	3.6792	5.0575	5.7631	4.7522	6.9472	10.607	4.6444	5.4456	5.7509	6.334	5.7993	7.8244	4.435	6.9352	3.9117	6.2848	6.2521	5.2998	5.8972	6.7214	9.2791	6.5152	8.4363	6.2054	7.7707	4.8644	5.9437	6.1542	8.5385	6.7086	7.8767	5.6479	6.1056	5.3868	5.9122	8.827	7.8587	7.9942	7.9274	6.5334	6.2315	6.9184	7.7947	6.5732	7.1234	8.7645	6.0548	5.4279	5.9243	5.9437
PF3D7_1335400.mrna1_1	PF3D7_1335400.mrna1_1;3036	3036	6.5567	10.5391	4.9486	8.637	5.0076	10.5262	5.3789	7.0778	1.7268	6.9481	5.0657	6.4234	8.8993	2.7159	10.9345	5.1981	7.3578	9.0014	4.4673	6.9329	9.1714	4.4456	5.0866	7.1814	5.3063	5.2769	4.9416	5.0347	7.258	9.4263	5.2536	4.6871	6.6091	6.3003	4.8288	4.9667	6.3832	4.5583	8.4342	10.6757	5.6848	5.3366	7.6101	6.0295	5.6209	9.8162	5.5814	8.0849	4.8273	8.0352	7.618	8.7946	8.7133	7.0403	8.7604	8.4035	7.4661	6.2858	7.1921	6.1707	5.5195	7.7026	8.2735	5.9514	7.9203	5.4074	5.9623	6.0365	7.1945	8.0113	9.7973	6.9956	7.416	6.1262	6.3992000000000004	5.9971	8.3484	6.2681	6.6188	8.5389	4.7301	6.1114	6.4034	6.3639
PF3D7_1335400.mrna1_1	PF3D7_1335400.mrna1_1;3037	3037	7.8541	10.513	5.2769	8.18	3.6826	11.2595	9.0067	10.97	3.9773	7.4161	3.905	6.1355	7.7992	3.7093	10.8727	5.6582	11.0562	9.0835	3.3161	6.6194	9.362	4.7377	4.5753	6.812	5.9875	3.3491	3.8856	5.9509	7.4048	9.0776	5.4212	2.278	6.9714	6.5053	4.3674	4.963	5.5494	5.6421	6.9273	10.652	3.84	5.111	6.52	5.8542	7.3355	6.9022	5.2215	6.1218	5.3937	9.6124	6.4239	7.0989	6.682	4.6398	7.9929	6.0126	6.8201	6.1001	7.2049	5.189	5.7719	6.1853	7.99	6.6871	7.6869	4.7142	5.599	6.0115	6.4019	7.2484	6.0873	7.0583	7.0333	6.3127	6.5996	5.7578	6.6376	5.8917	6.9479	8.6954	5.4656	6.8451	6.0551	5.7145
PF3D7_1335400.mrna1_1	PF3D7_1335400.mrna1_1;3038	3038	6.7251	10.3218	5.6121	6.8757	3.797	10.5413	8.6684	10.1045	2.1375	6.7268	4.0188	5.4222	7.2634	2.8777	10.5032	4.917	10.3964	8.5985	7.0797	5.8255	8.7146	4.1723	5.4499	12.8714	10.3522	4.2824	3.0161	6.7429	6.2426	8.7327	5.7687	4.3861	12.0065	10.2635	4.3653	5.2407	5.5179	5.6885	6.9293	10.4349	4.8288	6.2137	9.4547	13.1472	5.4774	7.1512	5.1851	6.2352	2.7677	7.6938	7.8258	6.4492	3.5385	6.7112	7.5945	7.9666	7.0139	5.2453	6.8115	7.0424	5.6276	6.4278	7.18	6.7178	6.3776	5.7287	5.9409	6.5492	5.9105	6.8021	6.7078	6.9076	7.0134	5.6826	7.9167	5.9891	7.7641	5.5447	7.6275	8.144	5.1751	7.1064	7.4252	5.2475
PF3D7_1335400.mrna1_1	PF3D7_1335400.mrna1_1;3039	3039	7.4765	11.7126	4.9021	5.7522	4.4653	11.5035	8.9083	9.9376	3.7093	7.8034	4.3709	6.3063	5.5348	3.706	11.4244	6.4733	10.5881	8.3215	5.9364	6.9301	10.9047	5.7546	5.8612	9.3704	4.6058	3.9126	4.6502	5.0968	7.1109	10.6346	5.7049	4.858	7.2619	5.251	5.0875	3.8176	7.4372	5.302	6.9396	11.545	9.9512	7.0889	6.1493	6.8776	6.1003	12.1966	5.9035	7.597	4.86	8.9146	8.8558	7.3956	6.5884	7.0279	6.4406	12.0239	7.2231	5.5868	7.7588	6.3604	6.2106	6.5512	8.2924	7.3822	8.4459	5.2784	6.6789	5.9229	6.3611	6.278	12.1227	7.1728	7.2171	7.5707	6.5774	6.3937	6.776	6.9578	7.9481	7.5855	5.7167	8.1794	6.2042	4.7608
PF3D7_1335400.mrna1_1	PF3D7_1335400.mrna1_1;3040	3040	7.3289	10.8519	5.4653	5.7115	3.5261	11.3651	8.7735	9.9548	3.7148	7.8076	6.4548	6.5173	5.9761	4.7203	11.3372	5.005	10.5824	9.042	4.7082	4.6171	9.1857	5.4673	6.3457	12.2495	5.6056	5.3125	4.2095	5.3487	5.8014	8.302	6.7883	4.144	10.4501	4.4796	4.0566	5.2873	4.9704	6.0161	7.0344	10.6886	7.0856	5.5823	5.2468	3.4423	6.8987	5.5928	5.5354	6.6282	4.935	8.4609	8.2436	6.4269	6.9673	6.9903	6.3825	6.5762	8.21	5.9828	7.2779	6.803	6.0253	6.6121	8.5188	6.6122	5.3951	5.522	6.9265	6.3052	6.2441	5.9651	5.44	7.0854	6.9452	6.9675	8.2434	6.8169	7.528	7.7154	7.8465	7.2472	5.9444	7.9159	7.035	5.7968
PF3D7_1335400.mrna1_1	PF3D7_1335400.mrna1_1;3041	3041	6.7474	6.8121	4.9537	6.2861	4.2441	11.544	8.9854	10.3989	4.3147	8.0949	6.5336	6.3884	6.4468	5.1363	11.6206	5.2965	11.4685	8.3408	4.4283	6.3776	7.4591	5.1922	6.3783	12.3134	4.3909	5.2709	4.5097	5.1301	5.9602	6.924	6.8043	5.153	10.2306	5.5258	5.4578	5.1819	5.4279	5.0635	7.2517	5.911	8.9469	5.7536	6.281	7.0879	6.8328	8.3178	6.2445	7.0341	4.1554	8.3227	6.7244	7.5882	7.1403	6.8392	6.4244	5.7565	7.8324	6.9879	5.7098	8.0696	7.0695	7.7449	7.5651	6.2955	5.4463	6.044	7.0204	7.3081	7.238	6.8696	6.5457	7.3222	7.7234	6.4915	8.8162	6.7778	8.3517	7.6957	7.1695	5.6418	6.2688	7.998	7.3214	12.4965
PF3D7_1335400.mrna1_1	PF3D7_1335400.mrna1_1;3042	3042	7.1816	5.9181	4.3277	6.189	4.2449	10.0023	10.024	11.2568	4.4363	8.9384	4.5254	7.5242000000000004	6.34	4.6259	9.6954	5.5295	11.9808	9.3253	4.1595	5.7918	6.1727	4.2449	6.1198	11.6755	5.7118	2.943	5.3951	4.7015	5.8367000000000004	6.1438	6.405	5.7409	9.8896	4.8738	4.813	5.1514	5.1619	4.1675	7.4619	5.4276	4.6334	4.5148	5.1355	6.0932	7.162	7.2716	5.6352	8.1223	4.841	8.8443	6.555	6.8952	7.0719	7.0951	7.4959	4.5717	8.5423	8.0432	5.6963	6.7721	5.7753	7.1266	6.9616	6.7489	6.6604	5.6168	6.5622	6.2151	6.8964	8.4822	6.5444	7.8603	8.6967	6.0168	7.5251	5.6253	7.8029	6.8466	7.4296	6.93	6.2733	7.7475	6.2075	7.8176
PF3D7_1335400.mrna1_1	PF3D7_1335400.mrna1_1;3043	3043	7.8496	6.2963	4.3702	4.554	3.4594	8.3682	8.3913	10.2273	4.3653	9.6051	5.2832	6.8386	5.3975	3.3909	8.3444	5.5043	10.8116	8.8322	4.3583	4.3413	6.1463	11.3984	5.7884	12.1442	5.5084	5.2487	5.5125	4.3434	4.5336	6.7248	11.9217	5.9409	10.8626	6.5264	5.489	4.4686	5.5874	4.4725	7.823	6.2909	5.6058	5.3111	6.2475	4.8006	7.6043	6.8203	5.5119	8.252	4.975	8.7325	7.1341	6.9272	5.2754	7.1511	5.8587	5.0112	5.7735	8.2699	5.5747	6.0585	5.9272	6.3439	6.3455	6.2327	8.9225	5.5441	6.3334	5.878	6.4053	5.6276	6.4486	5.8092	9.3493	6.2761	7.0191	6.7787	7.2729	6.0862	6.9323	9.4107	5.5478	7.1424	7.085	6.8147
PF3D7_1335400.mrna1_1	PF3D7_1335400.mrna1_1;3044	3044	9.8177	6.3271	4.7698	8.0759	4.6645	6.4764	8.7948	9.5437	4.5826	10.4445	5.4951	6.5869	7.1955	5.6395	5.0622	5.3837	10.7688	6.8331	5.5494	5.0496	6.7464	11.8013	5.9848	12.1956	6.3749	4.8485	4.7098	5.7298	5.2118	6.3987	11.3943	5.133	10.7327	6.8954	5.7983	4.2532	6.0764	7.4853	8.1647	5.6171	7.0622	5.6162	7.929	6.1522	9.5093	6.6247	7.6489	8.3157	3.8875	10.2632	7.0594	9.0738	5.9013	7.6511	4.9923	4.6404	6.573	8.6402	5.6525	6.4492	6.4557	7.1246	8.3	5.9738	5.4663	6.0422	6.978	4.3597	7.2435	3.7181	5.3827	5.8271	9.8034	6.2016	7.1168	6.8814	8.2207	7.5963	7.296	7.1438	5.9383	7.5063	6.4607	6.0292
PF3D7_1335400.mrna1_1	PF3D7_1335400.mrna1_1;3045	3045	7.4994	8.6854	5.9916	5.7631	4.3597	5.9934	9.3731	11.4118	6.7158	8.9389	8.0552	8.1176	5.9885	5.5527	6.3354	5.2653	11.0603	6.0244	4.6803	5.7735	6.6792	11.667	5.6179	10.9903	7.7741	4.8782	5.0009	4.7629	7.6028	6.8005	11.9852	5.5531	9.7445	8.3366	4.9069	4.441	6.3203	5.0299	7.4798	7.8461	4.2743	6.0056	8.7716	6.1819	8.2888	6.4068	5.1346	7.0731	3.0993	6.5717	5.8074	9.2369	5.9757	7.1665	6.0987	5.5916	6.3821	7.2208	5.6369	5.1965	6.0115	7.1472	7.1919	5.3416	6.1003	6.2915	5.7519	9.6916	7.9205	5.4306	6.5507	6.0522	8.7201	5.5447	6.9864	6.5089	8.0116	6.4671	6.3427	6.3323	5.7949	5.978	10.7078	8.2493
PF3D7_1335400.mrna1_1	PF3D7_1335400.mrna1_1;3046	3046	8.7541	9.137	6.0413	6.488	5.3416	6.2887	9.135	10.7142	6.5878	9.0323	8.5924	8.8393	6.5683	5.848	6.5558	4.9184	10.7298	7.3173	4.3957	4.5329	6.0762	12.3576	5.9669	11.0482	7.7339	5.0841	4.1497	4.5765	6.0041	7.5113	12.3386	5.6384	9.2577	9.1053	5.7568	4.6679	4.2593	3.8053	8.2388	7.5925	4.969	6.7925	9.0817	5.4601	8.6396	5.6285	4.7268	8.43	3.8084	7.5274	6.3187	9.794	7.1628	7.8182	5.5463	5.887	5.3176	7.464	5.9912	6.0613	6.1426	6.9687	7.4258	6.3397	6.9966	5.466	5.8311	7.159	8.429	6.4862	5.269	5.2581	8.9688	5.4532	6.7234	7.1738	7.8282	6.6665	6.5179	7.3217	6.0485	5.4273	8.634	9.2248
PF3D7_1335400.mrna1_1	PF3D7_1335400.mrna1_1;3047	3047	7.8603	9.0076	6.2416	5.9004	5.4757	6.3071	8.8494	9.9623	6.3899	8.966	9.1918	8.803	6.7058	4.6702	6.3821	6.4062	10.0504	5.7777	5.4581	6.5286	7.7621	12.0566	6.1424	10.8026	8.5423	4.5416	4.1739	5.1001	6.3834	7.6946	12.3083	4.4906	9.6313	9.1934	5.1871	4.7655	5.7787	6.0354	8.5771	8.2284	5.0246	5.5537	8.5757	5.1863	8.1876	6.0555	4.7871	9.0769	4.844	7.4882	6.2666	8.8091	7.5384	6.847	5.4806	3.9579	5.4522	7.5467	5.3049	5.4393	5.7719	7.7673	7.7912	6.7313	6.6675	5.0094	6.0917	7.0659	6.3252	4.7382	5.8792	5.7498	9.2379	5.8271	6.0921	6.6791	8.5847	6.6378	7.2542	7.4608	5.8359	5.5075	8.6486	6.7616
PF3D7_1335400.mrna1_1	PF3D7_1335400.mrna1_1;3048	3048	8.8952	8.487	7.192	6.2277	6.6546	7.161	8.602	9.5142	4.6859	9.5008	10.0156	8.3222	7.1289	5.8445	7.0107	6.273	9.1892	7.2746	3.2157	9.115	8.212	12.2666	6.6901	11.2897	8.2511	5.5435	5.0108	5.1775	8.9598	8.1645	12.4107	5.6232	9.8777	8.8619	5.5438	5.0321	6.7086	6.3956	9.3951	7.4685	6.8853	5.5251	8.7042	6.6565	9.1147	7.4803	7.0492	9.3636	5.1156	6.8384	6.3782	8.8514	6.7491	7.1148	4.3441	5.1562	4.9453	8.7329	5.3851	5.433	6.3448	6.6707	8.1363	5.235	7.291	6.5899	4.6053	8.0636	4.6317	4.712	6.9913	6.0777	10.1123	6.1214	5.9018	6.4014	8.233	6.5682	7.245	7.5106	6.2133	5.5401	8.9328	6.6772
PF3D7_1335400.mrna1_1	PF3D7_1335400.mrna1_1;3049	3049	7.949	9.1567	6.9488	6.4947	5.9378	7.5552	9.8112	10.3182	6.5532	7.9787	10.3678	6.005	6.2024	5.4172	6.2236	4.4249	9.9804	6.6512	4.3248	5.0027	8.1882	12.2058	6.1977	9.9033	7.1045	4.8068	5.2219	4.5454	6.3243	7.6783	12.3232	4.5613	9.8043	8.1614	5.3067	5.2821	4.111	5.1651	9.9171	7.8476	4.6605	5.2761	7.7426	6.3243	7.3931	5.7225	4.7054	9.4552	4.0626	6.1463	5.4548	8.7378	7.568	5.7503	5.8706	4.1699	5.6685	6.9393	5.706	4.9307	5.9479	7.1225	6.8393	6.1148	6.5196	5.9878	5.5527	7.8552	5.5653	5.3968	6.2954	6.3584	8.6731	5.7798	5.7819	7.1683	8.2766	6.0553	7.9256	7.6678	5.5607	5.726	8.26	6.9783
PF3D7_1335400.mrna1_1	PF3D7_1335400.mrna1_1;3050	3050	6.9968	4.5361	5.5094	4.6247	4.7203	5.1743	5.5659	6.7594	5.8958	7.1918	6.7774	3.5838	5.6467	5.5106	5.5768	5.4383	5.8649	6.5632	4.3363	4.9832	6.0391	11.2084	7.4993	5.6305	5.5333	6.192	5.3868	4.1326	5.7054	6.0624	11.4563	7.6768	6.045	6.966	5.3913	5.1173	5.3445	4.7115	7.984	5.5756	7.161	5.5807	7.0364	5.5512	6.7125	5.0725	4.1127	7.628	5.2334	5.4893	5.5665	7.5532	7.0461	6.1066	4.4463	3.4101	4.5286	7.2906	6.6899	5.9103	5.079	5.8387	6.3315	5.4246	6.9322	4.8135	6.0997	7.7418	6.1979	4.7751	5.1043	4.565	8.4615	5.8657	6.1451	5.779	6.7178	6.1404	6.3327	7.5387	5.1272	4.5154	8.4344	5.7331
PF3D7_1335400.mrna1_1	PF3D7_1335400.mrna1_1;3051	3051	5.9672	4.9977	5.3074	5.6058	4.4236	5.3684	7.7533	3.1715	4.8758	5.3111	5.477	4.6276	4.6171	4.2713	5.0963	8.159	5.1847	7.5613	4.7485	8.0757	7.3982	9.9134	5.9727	5.8909	5.6775	6.4487	6.4611	5.2698	8.4518	7.5074	9.7046	5.0913	5.0917	5.5844	5.2994	4.9896	4.8669	3.943	6.2116	5.263	4.9373	4.7955	8.0405	5.2769	5.735	4.9227	5.31	6.6169	6.1906	9.7891	4.4482	8.4637	8.5445	6.4575	4.7527	4.6029	4.811	6.8565	7.1179	4.7263	4.5735	6.1691	6.7704	5.6562	8.1139	5.0347	3.5546	6.4955	5.1477	2.8856	5.1775	5.3005	8.3197	6.2643	4.0772	4.8595	7.3248	5.9579	6.2981	9.6154	4.235	5.126	6.2748	4.6153
PF3D7_1335400.mrna1_1	PF3D7_1335400.mrna1_1;3052	3052	5.0587	4.6421	5.2184	5.0631	3.5741	4.4627	5.5049	3.6171	3.9079	5.2638	3.1875	4.7027	5.0139	0.1243	4.0575	5.4386	5.5552	3.645	2.8895	4.3757	5.073	4.04	3.067	2.278	5.0027	0.189	4.3298	4.9914	4.7366	5.7942	6.0648	3.3248	4.6594	4.4053	5.2153	2.6088	4.7371	4.4094	4.8768	3.0144	4.4449	4.2847	5.7309	4.1667	3.3505	4.1309	4.8405	5.8286	4.144	6.1291	3.6171	5.7503	4.8314	5.4812	2.0531	4.9699	3.26	4.9359	5.2913	1.0566	4.5527	5.6545	4.7719	4.6966	5.9383	4.0635	3.6323	5.8895	5.4019	5.3234	3.0892	4.3205	5.3736	5.3789	4.6741	4.8866	6.503	5.0148	5.2373	7.2816	4.7629	3.3646	7.142	3.5886
PF3D7_1335400.mrna1_1	PF3D7_1335400.mrna1_1;3053	3053	5.2832	5.7156	5.8824	5.0921	4.7986	4.8089	4.9131	4.2608	1.8953	5.6682	5.1989	5.2434	5.4899	4.2418	4.7131	5.1502	5.3802	3.384	3.3533	5.4699	6.8411	5.384	4.889	2.9819	4.5323	2.3477	3.7814	5.0228	4.9425	7.4489	5.1851	3.851	5.0448	5.5774	4.8753	2.4725	4.8875	4.8156	5.2095	4.5509	4.8202	4.0488	6.819	2.4931	4.2494	3.9946	4.6921	5.1926	5.3377	7.1141	5.0997	6.5237	5.6264	7.0603	5.2079	4.0179	4.9551	5.6112	5.1898	5.4864	5.3813	5.7013	5.7002	5.3248	6.713	4.408	5.4555	5.7623	3.9533	5	4.6398	5.7452	6.1655	5.3639	5.5056	4.7939	5.6642	4.904	5.6276	7.2852	5.1297	3.8329	6.6115	5.8785
PF3D7_1335400.mrna1_1	PF3D7_1335400.mrna1_1;3054	3054	6.0881	4.6462	3.8258	5.2817	1.9598	5.0892	5.1843	3.8728	0	5.1043	4.9373	2.0875	4.7745	1.9561	3.5298	5.2137	4.8384	3.6611	3.0054	5.6085	5.3125	4.116	3.8349	5.3151	5.3262	3.1953	4.7452	4.1731	5.5014	4.917	4.5632	2.7485	3.8728	4.2898	2.8777	4.0444	5.0777	5.1185	4.5323	3.111	2.5729	3.6519	7.0563	4.5589	4.3169	2.5656	4.2149	4.6865	4.2203	5.1587	5.0566	6.932	4.292	5.4343	5.2016	3.4356	4.1787	4.3356	4.2832	5.4928	5.2976	5.3754	4.3262	4.7751	5.2075	4.4699	4.3667	5.2772	4.2296	4.8227	4.5342	4.9709	4.0206	5.2257	5.6999	5.8217	6.3556	4.4336	6.3212	6.6579	4.1977	4.3561	5.6834	4.9035
PF3D7_1335400.mrna1_1	PF3D7_1335400.mrna1_1;3055	3055	5.7626	5.6829	4.6047	4.4376	4.4482	4.1867	4.7996	2.0976	4.1898	4.9579	4.0764	4.1408	4.7876	3.7463	3.8197	4.9274	4.8595	4.4803	4.7377	5.342	5.5871	3.9355	5.111	2.9672	4.4182	3.5447	2.9928	4.8807	5.0334	6.4072	5.3327	2.6871	4.4906	5.1069	3.7581	2.8699	4.1489	3.9809	5.4209	5.0879	4.8192	3.9837	5.2746	4.7388	3.7377	4.8822	4.2758	4.7522	3.3978	4.9378	4.1326	5.8222	5.1711	5.0108	4.2365	4.3169	5.0317	4.645	4.9982	5.0268	5.0152	4.6651	4.5844	5.1206	4.0321	5.0094	3.8084	5.3691	4.6702	0.546	3.6656	4.2373	4.7415	5.4482	6.0181	4.6971	5.9021	4.4731	5.723	5.8268	3.7104	3.8748	5.3903	3.6588
PF3D7_1335400.mrna1_1	PF3D7_1335400.mrna1_1;3056	3056	5.9069	5.9229	4.189	4.942	4.7214	5.5091	5.2869	5.8773	4.3096	6.6023	4.5385	3.3176	5.8194	3.2327	4.4679	6.3105	4.7703	4.9435	4.441	5.0418	5.545	5.0972	4.9869	4.717	5.0772	4.4509	6.0283	4.8037	5.643	5.7837	5.978	3.2869	6.1729	5.6988	4.8787	4.1432	5.0184	6.0594	5.4841	4.9928	4.4155	4.6404	4.3103	3.7666	5.6097	4.3212	5.926	4.1803	4.61	7.753	5.2095	6.2583	6.4799	5.7832	4.712	4.4588	5.3452	6.4004	5.5996	5.8086	5.2765	4.8374	6.1497	5.4963	8.7315	5.7544	4.5192	8.1968	4.9079	4.8664	4.858	5.7506	6.8286	6.1583	6.0747	5.3194	6.602	5.877	5.1855	9.9151	4.85	4.9533	8.3146	5.8372
PF3D7_1335400.mrna1_1	PF3D7_1335400.mrna1_1;3057	3057	5.9869	4.9768	5.4598	3.757	4.6508	4.2008	6.2677	3.8826	3.8649	5.8457	5.1847	3.9458	3.7474	3.6088	3	6.2122	5.4439	4.7629	3.7897	5.6769	5.1198	4.2079	4.8384	4.4718	4.5717	4.1489	4.8006	4.4476	5.6918	5.1683	5.384	4.5279	4.1538	4.4535	4.5521	4.1953	4.9439	5.2679	5.8339	4.101	4.1268	3.6927	5.6845	4.1795	4.7355	4.2396	5.2498	4.565	4.4005	7.848	4.1276	6.5168	6.2399	5.1338	5.511	3.1859	5.0596	6.392	5.9554	5.7968	5.7082	5.36	4.9505	4.9964	7.444	5.2407	3.8104	5.2118	4.2957	4.157	4.8248	5.2032	6.0177	6.3651	6.3018	5.5326	6.3029	4.272	6.065	8.0975	4.1035	4	5.3056	4.1252
PF3D7_1335400.mrna1_1	PF3D7_1335400.mrna1_1;3058	3058	6.0023	5.5807	4.9179	4.3284	1.86	5.2589	6.7259	6.2367	3.9011	5.9227	5.0268	3.3716	5.1001	2.4854	5.31	7.4798	6.4655	4.9241	4.2608	6.3835	5.8746	4.4919	7.9276	5.2468	4.8639	6.588	4.9179	4.5379	7.0293	6.5102	5.7793	9.7591	5.8014	4.6005	8.0739	4.6375	4.627	4.4581	5.8545	5.2399	5.3201	4.9336	4.2048	4.8629	5.1985	4.8904	4.5753	4.9011	5.8495	8.8037	4.0461	5.8212	7.751	4.4607	4.8817	5.4941	5.5644	7.4916	7.2975	5.067	3.8846	6.0811	5.7949	4.8364	8.1216	6.1823	4.7671	6.2568	4.6153	4.2668	3.9165	5.2106	8.093	7.1899	6.4411	4.7296	6.3268	5.431	5.4598	9.0429	5.0005	4.1675	5.9937	3.6462
PF3D7_1335400.mrna1_1	PF3D7_1335400.mrna1_1;3059	3059	5.3107	5.8107	4.5217	4.6565	3.9222	3.943	6.6315	4.7388	1.3618	4.7729	4.839	3.9355	5.1022	3.6576	3.5862	9.0726	5.5759	3.9477	3.1763	6.2504	5.438	3.7645	5.878	3.7751	4.2935	4.9444	3.742	4.8017	5.7101	5.8316	5.6162	4.7186	5.3816	4.8186	3.6554	3.3391	3.4919	4.4162	4.8625	5.0378	4.111	4.5367	5.4915	2.842	4.6871	4.2802	4.3248	5.5323	4.813	8.5727	4.847	4.7474	5.0938	5.1493	4.607	4.3695	3.3771	6.017	5.087	5.1922	5.3754	5.8644	5.251	4.4019	6.4482	4.9579	4.2016	4.101	3.4276	4.7581	3.845	5.3576	6.3482	6.1247	6.2965	5.3747	6.4933	4.6404	3.8679	8.2774	3.5521	3.4957	5.0188	2.342
PF3D7_1335400.mrna1_1	PF3D7_1335400.mrna1_1;3060	3060	5.3063	4.5379	5.1469	4.6171	2.0179	4.6088	7.6739	4.2578	3.2172	4.2839	4.4256	4.7939	4.5892	2.8176	4.7845	9.1828	4.8309	4.4463	4.9193	7.3369	5.86	4.2296	4.7793	4.2913	4.2653	3.7355	3.9126	4.9093	7.3968	6.3847	5.8851	4.5503	3.8022	4.8263	5.0777	1.7824	4.3889	5.1579	5.2475	4.6508	4.0781	5.195	5.021	5.0704	3.5447	3.2172	4.554	4.5008	5.6865	6.06	5.1375	5.3248	7.1038	4.7306	5.0635	3.0721	4.2234	5.7148	5.4656	4.6334	4.7192	5.8189	5.3041	4.7655	4.811	5.1973	4.4449	3.706	5.0018	4.7522	1.251	4.3971	4.1285	5.1206	4.9435	4.6679	6.6112	3.1938	5.565	5.6138	5.1711	2.3306	4.5753	5.3041
PF3D7_1335400.mrna1_1	PF3D7_1335400.mrna1_1;3061	3061	4.4182	5.0374	5.4535	4.3132	3.6702	4.0453	4.1408	4.1914	3.9222	4.9241	2.9928	2.9946	5.2806	2.6041	4.858	5.6848	4.7219	4.3082	2.98	4.5129	4.327	4.5279	4.5027	0.7908	3.6848	3.8904	2.9146	4.7756	4.5981	5.6882	4.8298	1.4803	4.1309	5.1699	5.1675	2.8012	2.546	5.0264	5.1313	3.1144	4.5844	5.1679	4.7257	4.0312	2.9241	3.7866	4.5509	3.1779	4.4456	4.0081	2.7929	4.9227	2.4751	4.6467	3.7192	3.5838	2.7398	5.3785	5.1635	5.1619	4.6485	4.6247	4.7137	3.1027	5.1022	3.8339	2.6893	4.2615	4.9449	4.6259	3.7866	5.2813	3.8207	4.4067	5.6064	4.5116	5.8902	4.2071	5.2869	5.3216	3.8001	1.9373	5.5699	4.6753
PF3D7_1335400.mrna1_1	PF3D7_1335400.mrna1_1;3062	3062	4.4764	5.0708	4.4243	4.2126	3.8115	4.8758	4.6299	4.1375	0.3219	4.5564	4.812	2.0144	4.8161	0	3.854	4.3618	5.374	4.3377	3.3882	3.2342	3.8369	4.7474	4.4912	3.6311	4.3985	2.9709	4.116	4.9732	4.4886	5.4963	4.7565	2.7071	3.9136	5.3733	4.0678	4.6639	4.3413	4.6188	5.6596	4.2832	3.3757	3.3045	4.9284	4.0339	3.5656	3.6064	4.9805	5.3118	4.1779	3.7876	3.4995	4.6859	3.9955	4.6531	4.4989	3.6415	5.0747	4.9064	4.8674	4.8212	4.5951	3.6927	5.0575	4.8395	4.1961	5.1268	3.4515	4.5135	4.3653	4.0721	3.7876	4.696	4.1691	4.9481	4.8709	4.5999	5.1346	3.1522	5.3234	3.4005	4.0295	3.9791	4.5686	4.0781
PF3D7_1335400.mrna1_1	PF3D7_1335400.mrna1_1;3063	3063	4.8792	5.1751	4.6346	3.6485	2.5059	4.5527	4.5223	4.4202	2.433	5.2075	4.4128	2.8836	4.9635	3.4316	4.3176	5.3649	4.565	3.2016	3.8768	3.7409	4.9136	5.235	4.8197	3.2957	4.7065	3.7538	3.4893	3.9486	4.9575	5.6724	4.9887	2.0531	3.9855	5.2585	4.5441	3.9662	4.2861	3.8718	4.7388	2.3505	4.1985	4.1985	4.6508	4.1235	2.9782	3.0976	4.6982	5.2288	4.1506	4.157	4.95	3.854	3.6747	5.0303	5.6011	5.1867	4.9208	5.332	4.9864	3.1619	4.8099	5.1094	5.087	4.0152	2.9764	5.3198	2.6713	4.3132	3.969	4.366	4.7082	5.3349	5.3851	3.6949	4.8699	4.7021	5.3052	4.4276	4.5583	5.2165	4.7777	2.6276	4.347	3.0496
PF3D7_1335400.mrna1_1	PF3D7_1335400.mrna1_1;3064	3064	5.1202	4.3554	4.9059	4.6023	3.8895	3.6668	4.6775	4.0286	3.269	4.756	3.4101	3.228	4.7296	2.6017	4.3455	5.1173	4.2913	4.0435	3.5705	4.4957	5.3968	4.3198	5.4366	4.0678	3.2311	4.0976	2.8972	4.6954	4.5046	5.3154	5.2965	4.2898	4.2563	4.017	4.1787	2.0531	2.9709	3.7845	5.0308	3.2765	2.189	3.2342	4.4336	3.3799	4.1489	4.4822	4.0409	3.2327	4.2079	3.8329	5.1396	4.9809	2.8074	3.5619	3.9079	4.2365	5.0592	5.7957	4.4316	2.025	5.067	4.7908	4.8278	3.9681	3.7409	4.6264	2.9672	4.3161	4.4296	4.8505	4.5771	4.7109	5.1546	3.9991	4.144	4.7071	5.2141	5.1318	4.856	4.1835	3.4182	3.851	3.3702	4.3896
PF3D7_1335400.mrna1_1	PF3D7_1335400.mrna1_1;3065	3065	6.2811	4.7814	3.5753	3.4725	1.3505	4.8605	4.8197	4.6696	2.9579	4.5148	3.079	4.3169	4.7334	2.9373	4.1707	4.9307	5.1148	1.9107	4.2698	4.916	4.6719	3.839	3.585	3.3702	4.0277	2.5236	5.0587	4.3576	5.6596	5.0374	5.0734	3.4074	4.0781	4.9584	4.9269	3.2265	4.6843	4.5373	4.4919	2.2141	4.717	2.8359	4.5619	3.9542	3.5741	3.9117	3.7939	5.0858	4.3161	0	4.2891	5.3219	3.4182	4.9131	3.4957	5.3604	4.516	4.8802	4.153	3.3363	3.6599	4.8743	4.3082	4.211	3.7949	5.1404	4.1235	4.6129	3.61	4	4.2638	4.5723	3.6017	4.1473	4.8151	4.1077	5.5644	4.5097	4.8802	4.9006	4.8723	2.511	4.6444	3.0356
PF3D7_1335400.mrna1_1	PF3D7_1335400.mrna1_1;3066	3066	5.2769	4.842	5.1416	3.7004	1.5509	5.0917	5.1379	3.4303	2.5435	4.7225	3.7148	3.925	4.6381	1.5705	4.9676	5.2832	4.4692	2.905	4.2765	5.0947	5.4715	4.3505	4.3854	3.6473	4.2683	1.9598	3.7708	4.7756	4.3799	4.8099	5.3056	3.7581	3.5826	4.7708	3.844	4.0009	4.3248	5.0488	5.1391	2.5211	5.1408	3.854	4.3462	4.6764	4.06	1.6229	4.0807	4.7415	4.8032	4.0618	4.054	3.2765	2.943	5.0997	4.5072	4.2479	4.2418	2.9598	5.1322	2.4725	4.1851	4.4653	3.846	4.6993	3.0531	4.314	4.6259	3.7949	4.435	4.2854	2.5484	5.8632	4.0652	3.5348	4.0772	3.9644	5.9324	5.3695	4.6899	4.2884	4.3255	2.797	2.844	4.3205
PF3D7_1335400.mrna1_1	PF3D7_1335400.mrna1_1;3067	3067	5.7519	5.1206	5.1465	4.3176	3.0704	4.8027	3.9279	4.4403	3.2555	4.7934	3.251	4.6317	4.4436	2.905	4.0618	5.3579	4.6346	3.9891	2.8032	5.9764	5.3423	3.6159	3.306	1.4383	4.1659	4.1416	4.0391	4.4509	5.0968	5.9905	4.9045	2.5656	4.5771	4.7334	3.5705	3.3262	4.6899	5.7761	4.5619	2.5236	4.8836	4.4168	4.0548	4.5856	3.4919	3.5336	4.6859	3.7527	4.382	4.2987	4.6005	4.9887	3.6915	3.8748	4.8875	4.5229	2.8639	4.5509	4.3484	5.0802	4.393	4.4202	5.1497	4.2165	4.5868	5.2702	4.6747	3.6848	4.6736	5.2028	1.7485	4.5632	4.3799	4.7339	4.4906	4.9122	6.0197	3.7377	6.2893	1.9336	4.4925	3.7645	5.0815	2.8856
PF3D7_1335400.mrna1_1	PF3D7_1335400.mrna1_1;3068	3068	4.8151	4.1144	5.2373	5.0063	2.6826	3.5789	4.1465	0.263	2.1276	4.3957	3.6971	3.9672	3.8748	2.2327	4.9074	4.6837	4.2898	3.6554	3.4141	3.7004	4.0514	4.1906	4.1052	2.9373	4.9837	4.1144	2.7949	4.4336	3.1875	4.3709	5.0635	1.2449	3.0496	4.6404	5.4709	3.0514	4.7903	4.516	4.2623	3.8125	4.6685	4.4828	4.7247	4.8094	2.568	3.3334	4.238	5.2277	4.1169	3	4.9787	4.3723	1.7398	5.067	4.9481	3.0704	1.848	3.2265	5.4443	3.1177	4.4575	6.2746	4.14	4.2071	4.5928	3.9088	4.4502	4.1052	3.9364	4.3284	4.6485	4.0993	3.5084	4.888	4.7793	4.6282	6.1936	4.0268	5.0457	3.1843	3.8319	3.3576	4.2957	2.852
PF3D7_1335400.mrna1_1	PF3D7_1335400.mrna1_1;3069	3069	4.9495	5.213	3.7093	5.1981	3.9505	3.269	4.5951	2.1667	3.275	3.8817	4.5053	1.5705	4.8684	2.9486	3.126	4.6311	5.1823	3.7623	3.4893	3.8885	5.504	4.1506	4.4712	3.6645	5.0785	3.3074	3.3089	3.8866	3.6702	4.2795	5.2044	2.846	3.2675	5.1518	4.2373	1.4436	4.8625	3.4114	4.969	2.568	4.0772	3.8669	5.0383	4.6496	4.2913	3.9449	4.3868	3.7751	3.0548	4.0277	4.0934	4.5705	4.3771	3.6814	4.6927	2.441	4.3806	4.8605	5.5644	5.0444	3.8963	6.0074	4.6719	4.3992000000000004	4.5027	4.9117	4.6588	4.3096	4.5084	4.7181	3.7409	4.0259	2.6392	4.9217	5.2346	4.9141	5.2407	3.5223	4.2532	4.3074	4.904	3.0772	4.0365	4.5987
PF3D7_1335400.mrna1_1	PF3D7_1335400.mrna1_1;3070	3070	4.942	4.6882	5.1679	4.9045	2.5435	4.3909	5.0409	1.0976	1.5993	4.7049	4.6758	1.6781	3.706	2.8135	1.3103	4.62	4.4449	4.3743	5.1639	4.0772	4.2705	3.0548	4.812	4.3147	5.1989	4.2735	4.0892	4.6982	3.6508	5.4226	5.3947	3.7866	4.6854	4.2698	4.2795	1.384	2.9146	4.9274	4.4542	4.0268	4.4867	3.7398	4.5747	3.5644	3.5874	4.0108	5.1546	4.9208	3.862	3.3248	5.2292	3.4725	2.9782	3.101	1.8718	2.4356	3.0772	4.2172	5.0618	4.3349	3.852	3.4463	4.7576	3.433	3.5632	3.5729	4.6363	4.6639	3.8963	3.7772	3.9662	4.9045	4.1953	4.0968	4.5002	3.4712	4.6508	4.4718	4.3377	3.585	3.2141	3.9991	4.1085	4.8938
PF3D7_1335400.mrna1_1	PF3D7_1335400.mrna1_1;3071	3071	4.1683	4.8934	5.2304	4.6668	3.9982	3.7049	3.8043	3.4607	4.5154	4.1424	3.2327	3.6668	4.8374	0.7655	2.7268	4.0592	5.0522	1.8319	4.4403	3.4854	5.087	3.0496	4.2802	3.8943	5.0272	3.3045	3.7918	3.9791	3.742	5.1791	4.62	2.6938	4.5583	3.6904	3.6369	3.5862	4.9932	4.5311	5.1587	3.7159	4.8359	4.3406	3.5033	4.5993	1.8639	1.6645	4.4336	5.3147	4.9937	3.4182	4.669	4.1859	2.6439	4.5898	4.0303	3.861	3.842	5.3466	5.1619	1.9373	4.7431	5.0224	3.926	3.4033	5.3259	4.7181	2.969	5.373	2.373	4.6392	3.6949	4.8043	4.1218	5.0361	4.3413	4.7581	4.9203	4.6542	4.887	4.7549	3.8679	2.319	2.9946	3.9928
PF3D7_1335400.mrna1_1	PF3D7_1335400.mrna1_1;3072	3072	5.7748	5.3165	4.5916	4.9699	3.3118	4.4148	5.4867	1.3951	3.0179	4.9136	1.257	2.6645	5.1169	1.8074	3.9449	4.4363	4.1489	3.0858	4.1177	3.6427	3.8186	4.7991	4.7887	4.5686	3.6769	3.7602	4.8505	3.6599	4.2758	6.1133	4.86	4.3074	3.4607	4.5084	4.4725	2.6112	4.4496	4.5515	4.5674	2.6599	6.0529	3.6427	4.1977	3.5922	5.2957	3.4046	4.0644	4.2802	5.04	3.9241	2.6369	5.1534	3.7442	4.1643	2.5336	2.6758	3.905	4.4548	4.915	4.2296	3.9402	2.254	4.1851	5	2.9873	5.0246	5.4121	3.9625	4.6949	2.9653	1.3505	4.9406	5.6247	4.9616	5.3726	4.2802	5.0492	4.7274	5.2972	3.774	3.5692	0	4.3118	3.1731
PF3D7_1335400.mrna1_1	PF3D7_1335400.mrna1_1;3073	3073	4.5497	4.4276	4.7279	4.9764	3.3992	3.6531	4.9035	3.9964	3.0925	5.0531	3.7949	3.3882	3.7015	3.3992	4.1119	4.6467	5.5632	3.3716	4.2479	5.1018	5.4967	4.6212	4.4509	3.5993	5.243	4.6264	4.0618	3.7301	5.3964	6.9047	4.7296	3.6053	4.5934	3.9165	3.8866	3.5705	4.0678	3.4289	4.9514	4.3778	3.067	4.568	2.8659	4.1094	5.1018	4.2713	3.3702	3.9269	3.7377	4.7404	4.6282	5.3494	1.3219	5.7605	4.7382	4.8782	4.6719	3.0072	5.2638	4.1538	4.0755	4.4951	5.5248	4.6328	2.9928	5.3212	4.0383	4.7344	3.7835	4.0993	5.5438	5.5432	5.2544	4.7939	5.0955	4.696	6.1096	5.218	5.5632	5.121	3.846	1.7225	3.2555	4.6814
PF3D7_1335400.mrna1_1	PF3D7_1335400.mrna1_1;3074	3074	5.2754	4.8851	3.9222	4.3999	2.7677	4.5509	3.7782	4.2411	2.3813	6.0312	5.0201	4.2357	4.2698	3.2016	4.5223	4.785	5.8917	4.8634	4.257	7.1092	6.0732	4.6317	4.847	3.9288	5.5889	4.2479	4.3806	4.2645	4.6628	5.0352	5.1595	3.1473	3.0197	4.7772	4.3568	4.1946	4.2449	5.2246	4.7975	3.4867	3.4555	4.0883	4.6758	3.3334	4.0054	4.645	4.1779	4.8227	3.7949	4.6035	4.62	4.6548	2.0356	5.5179	4.0993	5.2168	5.0518	5.55	5.4212	4.887	5.0531	4.9732	4.3298	5.0819	4.5404	4.9773	5.3635	4.5423	5.5762	3.541	2.926	4.8334	3.4263	2.9764	4.845	5.0179	5.5804	4.4673	5.6082	4.4529	5.0144	4.2211	4.3923	5.4463
PF3D7_1335400.mrna1_1	PF3D7_1335400.mrna1_1;3075	3075	5.2091	5.2044	4.0135	4.4893	2.067	4.3306	4.8319	3.568	3.2311	4.9402	4.8836	3.4019	5.3183	5.0435	2.6758	5.0657	4.1293	3.2884	3.4182	4.0339	4.6462	3.0772	3.9791	4.4019	5.8634	2.3448	4.8758	4.6826	3.6276	3.7137	4.2464	3.6724	4.0661	5.0913	4.9556	1.275	4.1383	5.1449	4.5862	3.3176	2.0108	4.858	4.7236	2.6485	3.6381	3.2342	3.4316	4.6165	4.3045	3.0531	4.9995	5.0045	2.4828	4.9565	4.8248	4.3363	4.3262	4.9481	4.5014	4.2994	4.6473	4.7065	4.5868	5.0479	4.2472	5.5969	4.1787	4.7409	5.1847	3.5886	5.2983	4.8714	5.1538	5.076	5.0144	4.848	4.8027	4.3944	5.2619	3.9107	4.1514	3.9069	4.9882	4.4594
PF3D7_1335400.mrna1_1	PF3D7_1335400.mrna1_1;3076	3076	5.6996	3.2972	5.3118	4.4148	3.144	3.437	5.2547	3.6982	3.0583	4.8909	3.4195	3.2854	5.0832	0	3.1177	4.7613	4.3875	4.2196	3.8846	5.1048	4.8768	5.2392	5.6168	1.3785	4.26	4.1342	4.3916	4.9274	5.0023	4.5311	5.6366	4.0721	4.1595	4.2203	4.1185	3.0126	3.9855	4.4666	4.7918	0.9928	3.8934	3.6519	4.9639	4.0099	4.0161	4.3618	4.7565	5.0036	5.6197	5.5103	4.796	4.5466	3.0126	4.7745	4.5613	4.4229	3.2188	5.488	4.3568	4.3255	4.5179	4.3234	5.1089	5.0475	3.8953	4.9021	2.9709	4.9126	3.359	4.0635	3.2839	3.0426	4.9079	4.4363	5.0435	5.2307	5.7698	4.7996	5.348	6.08	5.0972	4.2876	4.3771	6.4519
PF3D7_1335400.mrna1_1	PF3D7_1335400.mrna1_1;3077	3077	5.2373	4.6971	4.6982	3.9117	2.111	2.281	4.8977	3.7645	4.0365	4.5053	4.5771	3.4854	4.888	1.9411	4.3089	4.4621	5.0144	2.4906	4.5856	4.9995	5.1859	4.0531	5.2987	4.111	5.3423	3.441	5.503	4.2188	3.6159	4.9021	5.1651	3.7698	4.5963	4.6513	3.2854	2.9467	4.0635	3.848	4.9435	3.5656	3.84	3.5021	5.3827	4.4555	4.7082	4.2987	4.9672	4.8802	3.6462	4.1651	5.4561	4.1554	4.1252	4.7186	4.0356	3.9727	4.9326	5.6179	4.6311	3.373	4.8575	5.9004	4.189	4.4502	4.263	4.3082	5.302	2.9486	4.8232	4.3834	3.849	4.2172	4.0635	4.541	4.9011	4.784	5.8694	4.4712	5.4205	4.3391	4.8639	2.903	4.8161	1.4906
PF3D7_1335400.mrna1_1	PF3D7_1335400.mrna1_1;3078	3078	4.9179	5.9234	4.6171	4.3964	2.4906	3.7082	5.7903	4.4087	3.729	5.3896	2.8278	4.3089	5.2574	2.189	3.009	5.8525	5.1615	2.2928	4.1938	4.2265	4.0418	3.5789	6.1495	3.98	5.5046	3.2126	2.9355	3.4712	4.9411	5.0045	4.3806	5.5922	5.0206	4.4777	3.7908	3.4607	4.7949	3.8885	4.6212	4.0583	2.9449	3.9533	5	3.8629	3.1731	3.4699	4.62	5.1611	3.2048	4.9026	4.5765	4.9317	2.5777	6.086	1.696	3.7027	4.3723	5.2311	4.6508	5.5308	4.8718	1.6462	4.4529	5.5871	4.1227	5.0518	4.3674	3.9126	3.5741	4.841	4.7474	3.4263	6.1171	4.9977	5.3074	4.6713	5.5555	3.8639	4.9882	6.0972	4.717	3.1227	4.8689	4.0365
PF3D7_1335400.mrna1_1	PF3D7_1335400.mrna1_1;3079	3079	5.4692	6.0389	5.0054	4.9928	4.0505	3.6041	5.257	2.4621	3.5211	4.9477	3.7729	2.3248	4.373	3.7082	4.774	5.4121	4.7495	4.6223	4.218	5.572	4.3096	3.9514	4.9458	4.8037	3.7814	1.7225	3.4114	4.5392	5.6418	4.5753	5.84	4.0892	4.1882	4.917	5.0369	3.2869	4.8831	4.588	4.4803	2.7803	4.9819	6.4239	3.4906	2.4568	4.3568	3.0144	4.8525	5.3459	4.4886	4.347	5.0215	4.1993	4.1538	5.2219	3.9828	4.6938	4.8958	5.6424	5.0259	3.9653	4.5336	4.8395	6.4221	4.6565	4.6519	4.7479	3.5583	4.5969	5.4735	3.9477	3.4673	5.1823	5.9619	4.8748	4.4463	4.5993	5.4607	6.5278	4.8948	6.0538	5.4212	3.4249	4.4128	4.7965
PF3D7_1335400.mrna1_1	PF3D7_1335400.mrna1_1;3080	3080	5.3216	5.1679	5.2728	8.81	3.0391	4.0755	4.9882	1.8156	3.5261	4.0807	3.0772	2.5435	8.9785	3.281	3.7887	4.6786	4.2165	3.0824	3.2972	5.254	3.9212	2.4087	4.9519	3.7761	4.3262	4.1731	3.6938	3.2296	4.8968	5.7743	4.7729	4.0721	3.842	5.1867	5.9174	3.3771	5.3885	4.2157	4.841	2.0531	4.6982	5.4152	4.696	4.4175	4.9593	3.6485	4.6651	5.281	1.7137	5.8296	4.8384	4.0374	3.6496	5.5957	4.009	3.6565	4.916	4.8904	5.8076	4.696	5.3995	4.6519	4.2563	5.0708	2.7312	5.2479	4.9759	4.7241	5.9521	3.5619	7.0231	4.7602	3.9307	5.7926	3.8053	3.2898	5.7866	5.6868	4.4828	4.4005	3.903	3.9298	4.6188	3.4893
PF3D7_1335400.mrna1_1	PF3D7_1335400.mrna1_1;3081	3081	6.7974	4.3147	4.4951	6.5121	0.0976	4.5951	4.9828	4.7027	1.8875	6.7152	3.1859	3.9919	6.3112	0.6135	4.889	4.9959	4.4822	4.1497	5.6991	4.3806	5.2544	4.8125	4.0968	4.5975	5.0605	3.4141	4.2071	4.6241	4.6444	5.3851	5.384	1.6276	5.8895	4.7469	4.8797	4.0383	5.6264	4.6525	5.202	4.7929	3.841	9.2703	5.1807	3.7104	6.601	5.1538	4.5373	4.497	3.841	5.9272	5.3169	5.4624	5.327	6.6064	5.6795	4.6305	3.516	5.0201	5.7282	4.6854	5.1313	4.9964	5.2608	4.9639	4.437	5.288	5.2334	4.3023	5.366	3.3147	4.7474	5.2453	5.2679	4.4548	6.3512	6.1952	6.083	5.3413	5.8248	5.9269	4.0858	3.7071	4.7597	4.5091
PF3D7_1335400.mrna1_1	PF3D7_1335400.mrna1_1;3082	3082	7.739	5.4735	4.7923	7.2218	2.4087	4.0892	5.7573	4.4621	3.9231	6.9816	4.8909	2.3306	7.3232	0.4436	5.3709	5.228	5.2165	6.1789	3.1715	3.516	3.7409	4.6741	3.2645	4.1993	5.3205	5.1894	3.5668	4.9265	4.5862	5.5413	6.1955	3.7814	6.6323	4.1667	5.4205	3.9982	5.36	5.7463	4.0712	3.0548	4.4396	9.4123	4.8753	3.8689	7.8643	5.5744	5.5454	5.348	3.4195	7.016	5.1022	4.9336	5.1506	6.8494	6.3386	4.7458	4.6954	5.1902	5.1969	5.2787	5.0777	6.794	5.742	4.9995	5.7729	4.61	4.2758	5.1771	5.5132	4.4627	4.153	5.8349	5.2525	6.437	5.4175	4.9001	7.0894	7.424	7.9642	6.6196	4.4522	5.8562	7.7089	6.2348
PF3D7_1335400.mrna1_1	PF3D7_1335400.mrna1_1;3083	3083	8.7973	4.9103	5.5543	8.4507	4.1691	7.4939	5.5987	5.464	4.4496	9.389	4.6153	5.5463	8.7655	2.0566	7.2078	5.1554	6.437	9.6821	6.1075	6.9021	6.973	7.3473	8.3028	6.7893	5.7471	9.3154	4.4168	6.2615	7.3236	7.5248	8.0225	7.1177	7.0757	5.8914	8.851	6.3243	8.5378	6.7856	5.7968	3.9937	3.5789	9.9066	5.5229	5.047	8.986	6.8593	6.1037	5.591	5.6191	11.5667	6.7398	6.7291	9.4195	7.8397	9.7069	5.7208	5.2547	6.3071	5.4276	5.7708	5.5027	9.1419	7.768	7.8973	7.3665	5.8076	6.7331	7.4688	8.0906	7.9041	5.9286	6.9706	6.6125	6.9688	5.5907	5.1683	8.7046	8.3672	8.2125	8.6051	6.5635	7.7337	8.7096	7.0217
PF3D7_1335400.mrna1_1	PF3D7_1335400.mrna1_1;3084	3084	9.5508	6.36	5.8714	9.0493	3.0321	4.9203	6.2292	6.101	4.3306	9.3213	5.1715	7.0646	9.1284	3.9069	5.3427	5.6261	7.4031	7.9274	4.5261	7.7456	6.5914	5.2269	6.3473	6.8747	5.7527	5.5094	4.6707	6.3185	7.8904	6.695	7.594	5.3198	6.8953	6.947	6.8249	6.1379	10.173	7.0848	5.7287	5.3366	2.2172	9.5927	5.6444	5.2188	9.957	8.0432	6.8617	5.9442	6.3123	8.1507	7.1702	5.6337	8.1502	7.701	10.1564	4.3597	6.7184	7.3068	5.9364	5.029	5.8627	9.5387	7.333	5.9016	7.1385	6.1169	5.2728	6.7257	7.4541	8.8888	8.2557	7.185	8.4411	6.2961	5.9547	5.757	9.4919	7.5217	8.1548	8.9785	6.9737	5.4094	7.7373	7.261
PF3D7_1335400.mrna1_1	PF3D7_1335400.mrna1_1;3085	3085	10.1756	7.5087	7.5308	9.1872	5.3526	6.7649	6.5598	7.1028	6.2267	10.605	4.6673	8.6207	9.4374	5.9512	7.1172	5.62	7.7546	8.3526	5.5549	9.1149	7.498	6.9193	5.5832	7.2207	6.433	6.1613	5.5506	5.9651	9.3452	7.4739	8.1177	6.7942	7.8739	6.7432	7.215	6.133	11.1258	9.4115	6.6424	7.2936	5.5357	10.0982	6.3789	5.811	9.8061	8.8907	8.9766	6.5993	6.7454	9.7847	7.6982	7.0072	9.3659	7.0962	10.0418	9.4505	7.2933	7.562	6.5928	5.7178	6.2209	9.6032	9.6441	7.3524	8.4291	5.9105	5.7252	6.7186	8.2317	9.2499	8.9605	7.7653	9.3306	7.5828	7.7781	6.4807	9.2066	7.9606	8.7535	9.9286	6.9083	7.0472	8.4486	7.1007
PF3D7_1335400.mrna1_1	PF3D7_1335400.mrna1_1;3086	3086	10.6018	7.8419	6.7343	10.2803	5.6963	6.8484	6.6441	8.3537	5.4148	10.4938	5.1489	9.6378	10.1889	5.3132	6.7787	6.856	8.6974	9.0408	5.4561	8.9918	9.4864	7.6644	6.4893	7.0778	5.4009	6.3799	6.2782	5.3327	9.0261	7.9322	9.1231	6.8128	7.7272	7.3	6.7515	6.9092	10.5166	8.8483	7.0604	7.8566	5.8968	9.7902	6.2858	5.7942	10.1406	8.7	9.2114	6.887	6.3771	9.4486	7.7661	7.3643	9.0122	7.3921	10.5017	8.5345	7.3107	7.8855	6.5572	5.6988	6.3427	10.304	7.7407	6.8444	7.9278	6.1959	5.6279	6.932	8.5185	10.4712	9.7345	6.941	9.3084	6.9813	6.914	6.0785	9.7638	7.5231	7.6587	9.164	6.5712	6.0343	8.1785	6.2763
PF3D7_1335400.mrna1_1	PF3D7_1335400.mrna1_1;3087	3087	11.1044	7.904	6.5534	9.87	8.8235	7.5058	6.8074	8.2569	10.334	10.9204	7.9345	9.6283	5.966	9.0616	7.7515	6.4192	8.5128	10.2983	7.1663	9.6266	12.2242	8.3804	7.3598	7.5339	6.306	7.2693	5.1064	6.745	9.7002	9.3777	9.9538	5.4935	8.1369	7.4714	7.0196	6.7223	10.5418	10.0217	8.058	7.9602	6.0738	10.3453	5.9427	6.2696	11.1852	9.4938	9.859	7.7336	7.0187	9.268	7.7053	6.9832	9.0232	8.0607	10.8403	8.8013	7.4315	8.4478	6.9841	6.7473	7.2625	10.3605	7.7889	7.939	9.5079	6.5901	5.7999	7.2879	8.4724	10.496	10.0638	7.3788	9.4843	7.1601	7.4248	5.761	9.5936	8.9167	8.9126	10.6524	7.3748	6.5966	8.4048	8.1093
PF3D7_1335400.mrna1_1	PF3D7_1335400.mrna1_1;3088	3088	10.7974	8.4293	7.7122	10.5746	4.8339	6.9853	7.4589	8.2711	3.7845	10.8697	5.9697	8.6511	10.2718	4.0976	7.3793	6.8093	8.7587	10.5185	6.438	9.7257	8.5103	8.4716	7.6335	7.2471	6.987	7.3565	6.5438	6.1135	9.7054	8.2512	10.1167	7.0818	7.7639	8.1709	8.298	6.9557	10.4134	9.2751	7.9116	8.2884	7.5922	9.928	6.6709	6.6446	10.5907	10.0732	10.031	7.3177	6.2118	9.2878	8.3078	7.6997	9.1525	8.1242	11.1233	11.0028	6.9595	9.074	7.5053	6.0155	5.9787	10.4092	8.6428	7.7794	8.1931	6.5654	6.0548	7.3654	8.8164	10.1397	10.7519	7.5068	9.3089	7.0609	6.7683	5.8802	10.3587	8.291	8.5679	9.3636	7.9809	7.0274	8.7591	7.1693
PF3D7_1335400.mrna1_1	PF3D7_1335400.mrna1_1;3089	3089	9.9795	8.6835	6.242	9.6731	4.546	8.186	7.2327	8.3168	3.0548	9.9398	5.6476	8.8756	9.8039	5.9011	8.0364	7.2555	8.6641	8.3408	5.6565	9.6512	8.4062	7.9838	7.2123	7.5171	6.4538	6.2791	6.2917	5.5984	9.5529	8.2274	9.1858	6.2913	8.4617	7.1359	6.7444	7.3951	9.935	8.5082	6.5097	8.4491	6.1204	8.8514	5.374	5.6358	9.6186	9.4751	7.5212	6.6636	6.238	9.2752	6.467	6.452	7.9641	6.8815	11.57	10.1285	5.5668	9.4348	5.5497	5.7417	4.4182	10.7837	9.4272	7.9235	8.7438	6.3165	6.5157	6.9894	8.4387	11.0192	10.6248	7.6647	10.1695	7.8002	7.3135	5.9331	10.397	7.9041	8.9364	9.3978	7.0363	7.0532	8.3952	7.2713
PF3D7_1335400.mrna1_1	PF3D7_1335400.mrna1_1;3090	3090	10.07	9.0011	6.5495	7.9483	5.5245	8.2092	7.2208	8.0451	4.314	10.2088	5.5817	8.6386	7.096	5.3406	8.3639	7.319	8.7519	7.5006	4.6707	9.9573	9.4118	8.5831	6.5342	8.0431	7.2613	7.4692	5.1031	6.2067	9.8419	8.3872	9.7834	5.7153	8.8683	7.8139	7.6574	7.1134	9.812	7.812	6.9651	8.8704	9.8017	8.1923	5.5738	8.2171	9.5321	10.1985	7.1547	7.3896	6.9313	8.4785	6.8043	6.2263	7.1615	7.3389	12.0835	9.9323	5.93	8.8214	6.8966	6.1791	6.4639	10.8221	9.294	8.1189	8.4554	6.6854	6.893	7.9563	8.093	10.9202	10.1431	7.4236	9.6408	7.0592	7.1624	7.0592	10.461	8.5662	8.969	9.9266	7.1933	7.2191	8.6061	7.4739
PF3D7_1335400.mrna1_1	PF3D7_1335400.mrna1_1;3091	3091	9.5127	8.6218	6.5535	9.262	4.2517	6.8374	7.0224	7.7793	4.1667	10.0794	6.1404	7.0062	8.6079	5.2126	7.3096	8.0099	8.6103	6.6283	4.3505	9.4412	8.0447	8.8537	6.8626	7.026	6.0858	5.4026	5.8844	5.0704	9.4716	7.4917	10.1283	7.2541	8.1901	7.2856	5.2761	6.5768	10.8457	7.5152	6.6179	9.1258	6.1463	7.4972	5.6516	5.6032	9.116	9.4857	7.4189	6.337	5.8455	8.2815	6.2271	6.1785	6.568	7.8758	11.4397	9.5274	5.9738	8.5559	5.5314	4.5638	5.9575	10.7311	8.0378	8.3301	8.9873	6.3747	6.3225	6.8639	6.7247	10.9061	9.8769	6.8099	9.5599	7.042	6.472	4.9837	10.177	7.7367	8.6507	9.7781	6.6897	7.3009	8.5654	7.167
PF3D7_1335400.mrna1_1	PF3D7_1335400.mrna1_1;3092	3092	9.9335	8.8541	6.6029	5.7501	4.5173	6.9998	7.2145	7.7894	3.4854	10.1504	5.6932	6.7895	5.8319	4.292	6.7935	6.7874	8.942	6.4248	6.4827	9.3117	11.6205	8.5037	5.1144	7.6469	6.3438	6.5489	6.1181	6.2428	9.1537	9.5257	10.3786	5.2869	8.5341	8.2831	6.2963	6.4438	7.7056	10.5475	7.1756	8.422	6.684	5.9265	5.8953	5.6026	9.3907	9.1686	9.1506	6.614	6.0757	8.9659	6.4256	6.0299	6.4678	6.7953	9.5354	9.828	5.5204	8.2921	5.8785	6.0581	4.4627	10.9182	8.4109	8.4786	7.2858	5.6971	6.5881	8.3622	7.4584	10.3076	9.9504	7.0088	9.0304	6.1916	6.4268	6.6352	10.5804	8.1323	9.4932	8.9207	6.6866	7.7144	8.6823	6.417
PF3D7_1335400.mrna1_1	PF3D7_1335400.mrna1_1;3093	3093	10.004	8.2501	6.5847	7.0017	3.857	6.6997	7.0764	7.4778	4.2373	10.0231	6.6081	6.9058	7.3125	3.8649	7.3654	5.7732	8.337	5.7584	5.4426	7.791	9.5543	7.1036	5.7552	7.6256	6.2149	5.0561	6.4057	5.7584	8.0643	8.5733	9.0141	4.0303	7.9709	5.441	5.0777	7.8211	7.6756	8.3235	7.378	9.6129	5.1811	6.285	7.0942	6.1039	8.8316	8.6318	7.6703	5.8592	6.0727	8.3142	7.0158	7.3137	5.8768	6.1681	9.162	9.1777	5.0334	7.3357	6.1212	4.7871	4.6971	11.1262	8.9496	7.2534	6.525	4.7355	5.5647	8.1678	7.9056	9.3672	9.0361	6.2715	8.4786	6.79	7.0409	6.5486	10.5246	8.204	8.6273	8.3025	6.314	7.3308	9.3734	8.4979
PF3D7_1335400.mrna1_1	PF3D7_1335400.mrna1_1;3094	3094	9.3901	8.7498	8.2083	6.77	4.1367	8.3308	6.4123	7.5228	2.6576	9.609	6.5026	7.3826	5.7057	4.1367	7.722	6.816	7.3096	4.6053	5.3459	8.9803	9.4345	6.585	5.7573	7.2955	7.2533	7.1123	5.7819	6.6295	8.6912	8.8461	9.5296	4.6456	7.6369	7.3878	6.5379	5.5129	6.522	7.35	8.1589	8.6718	9.0627	7.7433	6.5838	7.786	8.6862	9.7519	7.3585	8.1926	5.6673	9.6184	6.6844	7.6355	7.0637	6.6193	11.2606	10.4307	5.5996	8.0985	6.5094	10.0253	7.3743	10.1891	9.5568	7.5336	8.3171	6.033	6.2525	10.6983	7.4644	10.8186	8.9638	7.3137	9.1825	7.4712	10.1242	8.3317	10.1687	8.6449	7.6885	8.7509	7.2023	7.6942	11.1689	6.8611
PF3D7_1335400.mrna1_1	PF3D7_1335400.mrna1_1;3095	3095	7.7204	10.3437	6.7447	6.3537	4.5601	7.0234	5.5966	5.7758	4.5892	8.3302	5.6311	6.5507	5.7164	4.8063	7.1213	5.9435	6.3169	5.5898	6.2954	6.9569	8.6513	5.8547	4.9165	7.7743	5.9165	6.8427	6.2722	5.7743	7.1097	8.4502	7.8484	2.858	7.7092	6.1839	5.8728	6.2352	6.027	5.9674	6.7456	9.4927	9.3294	7.5429	5.3865	7.7534	7.3602	9.7579	6.7646	8.3746	4.9117	8.6284	6.4343	5.7257	9.8743	7.0014	9.0175	10.5168	5.4832	6.3089	5.9265	8.8514	8.64	8.0884	9.402	5.3847	6.9271	5.5963	6.4679	7.5662	8.2184	8.0696	9.5868	5.8417	7.7791	8.4962	9.6697	9.2058	9.1434	8.9817	6.8737	6.4981	6.5823	8.3214	7.8236	7.4543
PF3D7_1335400.mrna1_1	PF3D7_1335400.mrna1_1;3096	3096	7.361	5.8296	4.1875	6.0424	4.7065	5.3122	5.4019	3.8309	3.3219	8.0991	5.2653	6.8978	5.2615	3.854	5.9752	9.0678	5.2141	4.8278	5.7466	5.8397	7.4265	5.5116	9.2546	8.6755	8.0843	3.5801	4.3868	5.4806	5.1518	7.9343	7.099	9.3527	7.9435	8.5775	5.3681	5.0014	4.8605	6.8646	6.9323	5.3399	4.1185	3.4289	5.4124	5.6097	6.152	5.8395	6.9947	7.4401	4.4679	6.0559	5.2979	5.7173	5.6363	10.9205	8.0155	5.2157	9.5629	5.1871	5.7361	9.3061	8.1358	6.8067	9.0502	5.3716	7.5413	4.6462	5.9793	5.2987	12.1257	7.1273	5.2215	8.4444	8.0536	6.9397	9.4517	8.55	8.7366	8.2071	6.1094	7.8318	5.7716	7.0208	5.975	11.5204
PF3D7_1335400.mrna1_1	PF3D7_1335400.mrna1_1;3097	3097	7.6319	5.8575	5.1375	6.1914	4.4614	6.9018	7.57	3.9069	5.0179	7.3282	6.985	7.9261	6.4116	2.9982	6.5081	8.9687	5.2246	5.8731	5.2334	5.5354	8.0351	5.4656	6.0041	6.7283	8.2543	5.5598	6.3674	5.1823	5.966	7.9534	7.875	6.116	7.1197	8.7183	3.7634	6.5135	5.5475	7.7731	6.6492000000000004	4.3089	6.4702	5.1687	6.2759	8.0226	6.4604	6.2096	7.6342	6.3293	4.4033	6.8601	7.7446	5.4919	5.8634	10.0562	11.9336	5.1239	10.0756	6.2342	5.8763	9.4587	7.8451	6.4284	8.9921	6.3445	7.9992	5.757	6.2647	7.8656	11.4635	10.7714	5.1867	9	7.6596	7.5171	8.9601	9.26	8.3341	8.3654	7.1448	8.3935	6.9686	6.9379	8.3792	10.6101
PF3D7_1335400.mrna1_1	PF3D7_1335400.mrna1_1;3098	3098	8.4444	6.0503	5.0032	6.9255	5.8694	6.1123	5.8181	5.6837	5.669	8.5233	6.4266	8.0587	6.3234	6.1882	6.4854	6.0815	5.2987	3.497	6.2075	5.823	7.5673	6.1876	5.44	9.7385	7.9792	4.565	5.9959	5.9208	5.9523	6.8226	8.0785	3.7431	9.6276	8.8082	4.9741	6.1385	4.9649	8.2481	4.6508	3.7623	4.541	5.7973	5.1595	5.9984	8.723	6.3434	7.9765	5.79	5.915	5.1185	7.2089	5.9189	5.2028	12.0479	8.0104	5.4571	11.398	6.2126	5.5223	8.4465	7.4665	6.813	8.2194	5.4578	6.6656	5.3111	6.5868	6.5829	11.9923	7.7646	5.6279	10.262	7.3221	6.5236	8.573	8.2758	7.7438	7.9365	6.2456	6.8469	6.3524	6.7439	6.7622	11.4638
PF3D7_1335400.mrna1_1	PF3D7_1335400.mrna1_1;3099	3099	7.6877	5.8171	6.0665	5.6713	9.9819	5.8875	5.5662	4.5122	9.3141	8.7858	7.6883	8.064	5.054	9.9815	6.0498	8.0165	6.188	5.2083	6.2756	6.1052	6.9971	6.3539	6.3802	6.867	9.661	4.7328	7.7203	5.7663	6.5718	7.6407	7.588	5.7732	7.4354	10.2236	3.9653	7.5558	5.7955	9.0369	6.7029	4.4276	5.2694	4.5192	5.2906	4.4542	7.357	6.4857	8.7006	7.435	6.1528	5.9277	7.9429	5.9736	6.0641	11.3127	8.9824	6.086	12.1933	6.0794	6.0199	7.7313	7.9109	6.674	7.8241	5.735	6.0747	4.7181	5.5497	9.3153	12.5009	8.3245	6.0063	10.8305	8.2024	8.0051	8.0033	8.4445	7.9962	6.847	6.7053	6.7004	6.1749	6.5792	9.6213	10.9809
PF3D7_1335400.mrna1_1	PF3D7_1335400.mrna1_1;3100	3100	8.1982	6.1605	7.5247	5.5901	4.9378	5.7616	6.5564	5.6854	4.1787	9.1921	7.4424	9.3466	6.0742	5.1965	6.4774	7.4058	4.5423	6.7495	5.4699	6.0464	6.8567	7.2958	6.5429	7.0982	9.4818	5.5404	7.2656	6.0637	6.3189	7.5134	8.6973	6.6462	6.6652	10.059	5.6453	7.1652	6.6568	9.6636	6.9652	5.8014	8.4754	5.375	5.5756	8.5034	9.0463	7.1304	9.4607	7.1928	6.7884	6.6879	7.961	6.0372	5.3038	12.3783	10.6855	6.454	13.2516	5.7382	6.3951	7.9776	8.2906	6.8115	7.3682	5.757	9.5466	6.0398	4.8792	7.8268	13.4312	10.2162	5.9243	12.3795	7.6154	7.4465	7.9028	8.6881	8.4982	7.5898	6.8393	8.5861	5.824	7.0194	8.3088	12.1698
PF3D7_1335400.mrna1_1	PF3D7_1335400.mrna1_1;3101	3101	8.5184	6.4906	8.3828	6.0631	3.6679	6.0757	6.3262	6.2759	5.2943	9.3464	5.3743	9.1314	5.7682	2.6599	5.9602	6.6101	7.171	5.1114	5.8445	5.9563	6.829	5.9623	6.8841	8.5341	8.952	4.5229	6.5509	6.2828	7.0008	6.7331	7.9019	6.4055	8.8817	9.3242	4.9878	6.6044	5.3078	9.2701	7.3653	6.0175	5.8074	4.0951	5.8316	6.3393	9.1911	6.7412	8.9686	7.1843	5.1502	5.7856	8.0201	4.8585	6.5251	12.6285	9.9622	7.1158	13.1732	6.3025	5.9898	9.4888	7.9908	7.2909	6.8507	4.4647	6.6237	5.0036	5.5774	7.0652	12.4113	10.018	6.4146	11.3857	7.9321	7.0219	9.8132	8.1254	8.6966	6.7695	5.328	6.8387	5.5868	5.5699	6.5359	11.5755
PF3D7_1335400.mrna1_1	PF3D7_1335400.mrna1_1;3102	3102	9.4075	8.0076	8.1235	6.4063	6.8706	7.5986	6.8444	8.2306	6.0512	10.4426	7.3578	9.299	5.8462	6.7043	7.1504	6.353	8.109	7.3819	6.0385	8.5584	7.8793	8.4617	7.8019	7.1052	8.507	5.5119	6.9106	5.3316	9.5097	7.7918	8.9432	7.9023	7.669	9.6926	5.4584	6.6844	5.6326	9.6197	6.2863	8.5758	6.8406	6.7105	6.6843	6.8582	10.0202	8.0388	9.67	6.9048	7.1687	7.6203	9.1385	6.0343	7.3929	12.617	7.3623	8.1119	13.3922	6.5364	6.3519	7.4748	10.7208	6.9275	6.6228	5.4909	8.4832	6.36	7.2885	6.2309	12.4623	9.0033	7.5479	12.0013	8.2393	7.2383	7.5034	10.8011	8.616	6.3524	7.2865	8.159	6.4692	7.7357	7.6097	11.4523
PF3D7_1335400.mrna1_1	PF3D7_1335400.mrna1_1;3103	3103	8.6446	6.6237	8.3237	5.8495	5.5211	7.22	6.4558	7.3001	5.5419	10.1813	6.5212	8.7345	5.8281	5.55	7.3232	6.0828	7.5635	6.8878	4.9491	6.8112	7.1929	6.0415	7.8801	7.3164	9.4208	5.4449	6.1293	5.6395	7.2626	6.8752	7.3295	7.4426	7.1925	9.9222	4.6971	6.2658	6.097	9.7474	6.3114	5.3667	5.6467	4.7148	5.0527	5.1679	9.3952	6.8962	9.9552	6.3311	6.2525	5.5916	7.6204	5.1477	7.3193	11.4933	7.6962	6.7199	13.0632	7.5581	5.7533	5.2716	14.4866	6.7948	7.3414	5.5829	6.0972	11.9601	5.1181	5.4812	12.2812	7.9142	6.1709	11.582	7.7406	6.37	5.3223	14.4753	8.6627	6.5945	5.9741	6.5746	11.5402	6.6014	6.5589	11.7475
PF3D7_1335400.mrna1_1	PF3D7_1335400.mrna1_1;3104	3104	8.088	6.0219	7.2762	5.3607	5.4074	6.7729	5.073	7.322	4.9754	8.6938	6.5514	8.8383	5.6559	5.4323	5.774	6.2365	7.407	6.7945	5.466	6.4973	6.0501	5.4216	7.3965	7.2325	8.5342	6.9519	5.9138	4.3709	6.7014	5.7687	7.2897	6.5862	7.5945	9.2167	7.7878	6.3992000000000004	6.0132	9.6559	7.2588	5.1338	5.6562	4.5577	5.6522	4.0268	9.1043	6.8629	9.4069	6.4573	5.5336	6.011	5.7208	6.3674	3.591	11.5415	6.1675	6.7323	12.8815	7.808	5.9658	4.7474	5.7325	7.4155	6.632	4.3334	4.9392	5.5348	4.7522	8.8044	11.1429	7.302	6.9138	11.3594	7.6352	6.3572	5.8415	6.4251	8.0415	6.2996	5.2563	6.3452	5.925	5.6282	8.9364	10.4116
PF3D7_1335400.mrna1_1	PF3D7_1335400.mrna1_1;3105	3105	8.3074	7.2166	7.4506	7.1038	6.7836	6.9944	5.5674	7.0169	6.1451	9.1407	6.3246	7.1423	7.0234	6.1613	5.6279	5.4263	7.6185	5.6267	6.9371	5.5954	7.1855	7.4367	6.6132	6.6549	6.1892	5.087	4.9593	5.2422	6.3445	7.4763	8.1627	6.2344	7.0327	8.5789	5.0764	5.2832	6.8481	7.9379	7.3921	6.9223	6.4542	5.2487	5.9465	6.458	7.9144	6.4573	7.4453	5.8622	6.875	6.7199	6.9656	5.9155	7.261	8.9481	5.8839	5.9231	10.5146	6.1755	5.4192	5.1043	6.049	5.3813	6.5777	5.6076	5.9955	6.114	4.6837	6.3804	10.2002	9.0725	7.8681	9.8664	8.3581	7.1497	7.3961	7.9295	7.957	6.9697	6.7031	6.5749	6.378	6.5717	7.1809	8.3932
PF3D7_1335400.mrna1_1	PF3D7_1335400.mrna1_1;3106	3106	7.7361	5.2746	6.4833	4.7511	5.0099	6.4087	5.8291	6.0099	4.2839	8.4183	3.5862	6.0248	4.6135	4.1675	6.3945	5.9009	6.2882	4.1243	5.0644	4.8654	5.8522	4.8812	5.4512	7.1692	7.7472	4.0661	4.6786	5.1022	6.0783	4.8329	7.0544	4.0514	7.3302	7.3976	5.2698	4.6633	5.3161	6.1607	6.3528	5.7631	5.8639	4.2365	4.9193	6.2722	7.9216	5.8657	5.7594	5.5699	3.0268	4.8689	5.0347	4.4989	4.6223	8.8103	4.393	5.7082	9.3439	6.2468	6.3553	5.8763	4.3067	6.2551	5.6079	4.8674	4.3702	5.6273	4.3736	4.9112	5.9449	5.1473	4.9718	7.6594	6.3932	6.1928	6.2681	6.6199	7.6621	6.0555	5.5987	6.7912	4.1985	4.1027	4.441	4.1723
PF3D7_1335400.mrna1_1	PF3D7_1335400.mrna1_1;3107	3107	6.7462	5.3484	5.3785	5.4591	2.319	5.5276	5.558	6.3432	0.0144	7.477	4.9809	5.1436	4.7203	2.1177	5.4705	5.9923	6.5398	5.5966	3.4155	5.1743	5.8425	4.7004	6.1123	5.375	5.4774	3.3827	4.6088	4.0548	5.1823	5.9193	5.5113	4.4283	4.3611	5.527	2.7398	4.6328	3.9231	4.5699	4.7098	3.729	4.6264	4.5759	4.7038	4.9505	5.8829	5.2399	4.8089	4.6639	5.8527	2.903	3.9355	4.6479	3.1408	5.4938	5.6628	5.5853	5.0103	4.8094	5.5254	4.4005	5.0365	5.6294	5.4896	4.0635	4.6633	5.2207	4.5975	4.5217	4.9588	6.6814	4.0909	4.5987	4.6798	5.3074	5.2199	3.8904	7.5278	4.5856	5.1811	4.2593	4.5317	1.7866	3.8895	3.9551
PF3D7_1335400.mrna1_1	PF3D7_1335400.mrna1_1;3108	3108	5.7769	5.8868	5.2619	4.3709	4.6029	6.4645	5.7035	6.2681	4.5999	8.8017	4.6628	4.7533	4.3313	4.1795	6.1621	5.61	6.2014	5.1707	5.4819	4.0968	6.2909	4.1522	6.0047	6.6816	4.9741	3.6645	4.8243	4.557	5.1695	5.7145	5.6843	5.2787	6.8309	4.9392	3.7312	4.327	4.2728	4.5211	5.3462	5.3208	3.6713	7.7702	4.3519	3.8709	4.8314	3.7344	4.3491	4.7661	5.7981	4.5509	4.1102	5.3702	4.8104	4.942	5.3999	3.2884	4.9231	5.0828	5.5792	5.3445	5.1363	5.9236	5.375	5.1635	5.9828	6.0036	4.5735	5.5741	4.7923	5.1973	4.0391	5.0005	5.6602	5.7913	4.4529	5.0139	6.7683	5.3078	6.1655	4.9551	5.8058	4.2876	5.8482	6.4723
PF3D7_1335400.mrna1_1	PF3D7_1335400.mrna1_1;3109	3109	6.3464	5.4515	5.8972	5.2071	4.6253	4.7766	4.0161	5.3427	2.8074	6.5481	4.8298	5.847	5.6859	3.0959	4.306	5.3034	5.2608	5.0426	3.2525	4.1432	5.7511	4.3923	5.8336	5.3995	4.8914	4.0018	4.9279	4.1375	4.101	5.0259	4.8669	4.1691	5.8437	5.673	3.844	3.8866	3.6938	5.0396	5.1587	4.9973	3.7071	4.8982	4.1052	5.4205	7.0093	4.4699	5.5289	5.3903	5.3768	5.0453	6.1993	4.2149	4.6685	5.8397	5.101	4.1635	5.0099	5.931	6.6582	5.314	4.9458	6.1985	4.9481	5.1408	3.6826	5.6744	3.0738	4.7076	5.2032	6.154	5.2487	5.0665	4.9841	6.7523	5.9107	5.405	7.0765	4.6444	5.9364	4.6305	5.1615	4.504	4.9322	6.394
PF3D7_1335400.mrna1_1	PF3D7_1335400.mrna1_1;3110	3110	6.4998	5.1627	3.9873	5.1268	4.0661	4.5534	5.4728	4.238	3.706	6.5184	5.1615	4.8125	4.5129	2.266	5.3889	5.7479	5.8537	4.7618	5.013	5.4715	5.3937	3.585	4.6536	6.4616	5.1276	4.4718	2.7592	4.3695	5.6736	5.4243	5.0426	2.8032	5.0968	5.5217	4.0866	3.7049	4.1119	5.0479	6.191	3.9203	4.3583	4.7682	4.9074	4.9074	5.3568	3.272	5.0535	5.1412	4.8885	3.9754	4.2441	4.9986	2.5777	5.1799	4.588	4.5886	5.0798	4.6859	6.0261	5.3961	5.3338	6.4365	6.0306	5.6218	4.2388	6.9683	4.511	5.4453	5.6285	4.8176	0.8875	4.7687	5.3614	5.6979	4.7777	4.9016	5.3614	6.0023	4.9579	4.729	6.7684	3.9495	4.7506	6.6459
PF3D7_1335400.mrna1_1	PF3D7_1335400.mrna1_1;3111	3111	7.2125	5.0522	5.4575	7.2531	3.2157	5.3302	6.3908	4.9514	3.862	6.8753	4.6147	7.0539	7.8816	0.2265	5.1989	7.2365	5.5708	6.2124	2.2898	5.5951	6.2124	4.5632	4.5416	6.2692	6.5581	4.033	4.1077	4.8846	4.4053	5.8639	6.0587	1.7991	6.6434	6.2658	4.4848	2.6982	11.54	5.0883	6.4963	3.7527	4.6288	4.3875	5.0032	4.3611	6.5129	3.969	5.3971	6.2277	2.7634	7.5482	5.3593	5.2338	3.7824	5.3505	5.7714	4.7382	5.3576	5.6599	6.5546	6.5572	6.1283	7.0005	4.9212	5.3558	6.6861	7.7673	4.8324	5.803	5.1886	5.2415	5.191	4.7661	5.9472	5.9112	6.5733	5.6485	7.9825	4.7756	7.0832	5.8878	8.0839	4.2765	5.6427	3.9616
PF3D7_1335400.mrna1_1	PF3D7_1335400.mrna1_1;3112	3112	7.2826	5.2223	4.9326	8.8707	3.4712	4.2935	6.2802	5.8019	1.7613	7.8438	5.6177	7.2014	8.7556	4.8709	4.2847	8.281	5.9775	6.3882	5.8248	5.8288	5.9229	4.8237	5.1506	7.1725	7.0394	2.854	4.6826	4.4529	5.3844	5.3579	5.3933	4.0215	6.388	6.4804	4.5429	3.9855	6.926	5.9352	5.8714	4.6058	3.9891	5.6738	5.0193	4.0883	7.8781	4.7565	5.5264	6.7673	3.2839	8.6101	5.1703	5.7541	5.3947	5.7197	6.0672	5.5351	5.1942	6.9527	5.5258	5.3122	5.1759	6.852	5.3172	6.2321	5.1607	9.2934	4.3512	5.126	5.3151	6.1973	4.6921	5.0067	6.6333	6.5804	5.9734	6.1781	7.9109	5.5014	6.7927	5.4296	9.396	4.3757	4.5065	4.7159
PF3D7_1335400.mrna1_1	PF3D7_1335400.mrna1_1;3113	3113	5.7889	5.3096	5.6302	5.0058	5.3241	3.6288	7.1311	5.5173	4.7431	6.8092	4.9222	4.9495	6.0444	5.0383	4.8763	8.6769	6.2477	5.8909	4.3455	6.4837	5.6126	4.7533	5.8407	8.6908	6.347	5.7065	3.3716	5.3505	6.2559	5.7819	5.9444	3.6679	8.0425	7.54	5.0488	3.7506	11.5171	4.1424	5.8128	3.9288	4.319	5.6427	5.7043	5.0188	5.1069	6.3427	4.8982	5.2739	4.5078	6.2145	4.969	5.6963	4.1027	5.5625	6.2147	3.6053	4.8851	6.5547	5.6736	4.9217	4.3448	6.6862	5.8377	6.3416	5.332	9.1116	5.0374	5.5524	4.7766	6.7513	5.3698	5.0781	8.0043	5.7271	6.219	5.0652	7.7156	4.4383	7.5099	6.1623	8.9685	4.6831	5.7965	5.4172
PF3D7_1335400.mrna1_1	PF3D7_1335400.mrna1_1;3114	3114	6.3963	5.77	6.1888	4.3736	3.9495	5.4316	7.0527	6.5866	3.0942	5.8768	4.9222	4.2396	4.6323	0.3334	5.0674	8.6152	7.2027	5.3537	3.8329	5.9984	6.0687	4.7159	3.4423	7.5676	6.6058	4.2188	8.9557	4.568	6.3415	5.7892	6.4838	3.4005	6.7355	5.9409	5.3789	8.4587	11.0482	5.2521	5.2649	5.0695	4.1449	4.9131	4.5765	4.3248	3.925	5.1355	4.0444	5.2887	2.101	6.6085	5.541	4.5021	5.3009	5.6929	6.6899	3.2555	3.9467	5.3778	4.8339	5.2544	5.1001	8.5205	5.7493	5.9715	5.852	9.6902	3.6781	4.2608	5.9103	6.4933	5.2399	5.0237	7.4468	4.3909	5.8522	4.7038	8.5221	5.4627	6.9932	5.9234	9.6277	4.1077	5.3016	5.7038
PF3D7_1335400.mrna1_1	PF3D7_1335400.mrna1_1;3115	3115	5.0938	4.439	5.2739	5.6653	5.3533	5.5629	8.573	7.0385	6.1845	6.0126	4.9579	5.4386	5.193	6.1129	5.4366	10.2148	7.694	6.273	4.3903	5.8557	5.218	3.3561	4.6017	5.4611	5.2234	5.5333	9.2569	4.0557	6.3366	6.3794	5.9013	2.8135	5.6952	6.4851	4.6786	8.9951	12.2727	4.8339	5.3927	4.0453	4.8475	5.3906	4.4522	3.6288	5.2649	4.1152	5.8714	3.9937	3.8146	4.8595	6.116	5.8926	3.0583	6.6296	5.5942	4.5619	4.0152	6.4261	5.1014	5.111	5.6876	8.0882	5.4886	6.2424	5.6223	6.0607	5.0268	5.5113	4.9189	5.2083	4.6404	4.7772	7.1054	5.9757	5.9026	6.1221	8.3383	5.0483	8.0336	5.3431	6.4911	5.4712	5.504	5.26
PF3D7_1335400.mrna1_1	PF3D7_1335400.mrna1_1;3116	3116	7.6794	4.7131	5.4472	5.9404	5.8037	4.8654	8.0963	8.4441	5.0374	8.4389	5.1779	3.5546	5.769	4.7208	5.157	8.6395	8.6702	5.6857	4.7279	6.1944	5.6673	4.6375	5.6949	6.1029	8.006	4.6982	9.1996	4.1851	5.8537	5.4995	5.1526	4.7522	6.558	8.5283	4.8924	8.9948	11.7576	5.2479	5.8846	4.3327	3.228	5.6628	5.432	4.6129	7.0221	4.4822	5.348	3.8777	4.9141	4.4867	3.0339	4.3001	3.7623	5.6109	5.8336	2.774	5.0197	4.9001	5.6346	4.6375	5.2203	9.0568	5.4502	6.675	5.4877	5.5777	4.2334	4.1795	5.3122	5.8914	4.7787	5.1131	6.9588	5.4406	5.8887	5.4647	8.3263	5.9057	7.5291	5.5314	5.8094	4.916	5.6628	5.5314
PF3D7_1335400.mrna1_1	PF3D7_1335400.mrna1_1;3117	3117	5.8657	5.3338	4.8001	5.0738	4.0824	4.7377	5.9625	7.2615	3.4803	6.7097	5.625	5.7573	5.3356	1.6229	4.2802	4.5981	7.7596	5.2059	3.6311	5.8926	5.5966	4.1268	5.3306	5.6631	5.4111	4.9279	9.6151	4.5783	5.8681	5.9605	6.0332	4.9896	5.3576	6.2553	4.3688	9.5046	11.5494	4.8763	5.6061	4.272	3.4931	4.9463	5.5395	5.2165	4.6831	4.8089	5.6011	4.7109	3.9212	3.8258	5.511	5.0161	3.3118	5.9509	4.6826	3.9059	4.84	4.7263	4.6673	5.1739	6.0991	9.454	5.1554	5.2161	4.7929	4.7845	4.1851	5.975	5.2917	5.0299	4.8654	5.8278	6.84	5.1835	5.1214	6.1408	9.2166	5.3423	6.6178	5.8081	5.5984	4.0321	7.7779	4.8535
PF3D7_1335400.mrna1_1	PF3D7_1335400.mrna1_1;3118	3118	6.4405	5.2928	5.9977	4.9625	5.0657	4.9477	5.9526	6.3913	4.6299	6.6599	5.6144	5.3906	5.1639	4.7903	5.292	5.437	7.8723	5.8217	4.4336	6.7047	6.3565	5.6724	5.4012	6.1393	6.0529	4.8664	10.3566	5.2464	7.4398	6.4461	6.2161	3.7856	6.2681	6.1875	4.7065	10.5438	12.5775	5.578	6.6044	4.2211	4.3125	5.853	5.8851	6.7211	5.6812	5.8066	4.942	5.7071	5.0166	4.4744	5.4803	5.1643	5.0036	6.5064	4.5027	3.3462	4.7586	6.6503	6.2703	4.3554	6.3572	9.3413	5.0295	6.4194	6.0721	5.6952	4.8349	6.6196	5.4283	5.1404	5.4744	5.5438	8.0902	5.9509	5.1823	5.8415	9.5721	5.437	8.4027	6.5371	4.8669	5.2475	7.2874	5.2884
PF3D7_1337200.mrna1_1	PF3D7_1337200.mrna1_1;211	211	7.0378	5.6633	5.2453	4.7538	4.5922	5.2196	5.7952	5.3306	4.292	6.9032	5.6496	5.9458	5.2437	3.9317	5.0099	5.7511	6.0858	5.7309	5.6188	6.1024	8.1873	5.4941	5.4832	6.606	4.9832	4.7939	4.9937	5.6465	5.7756	12.4435	5.5398	4.2772	6.2342	5.7312	5.3212	4.7148	5.0514	5.2687	5.5329	4.2623	4.1827	5.6829	5.9757	6.0457	7.5968	5.2071	6.193	6.191	3.9764	5.6885	5.516	5.0613	6.8612	6.3923	5.4165	3.7719	6.4028	5.5078	6.029	7.0648	5.8758	6.5743	6.9345	5.8775	5.7107	8.3092	5.9498	6.2496	6.2765	5.4986	4.8253	6.9449	6.6961	5.995	7.6032	5.7748	7.1935	5.8929	6.1625	6.6018	7.8369	4.8987	6.9372	6.3122
PF3D7_1337200.mrna1_1	PF3D7_1337200.mrna1_1;212	212	7.4945	5.3423	5.3509	6.0639	4.2994	5.43	6.0166	5.8342	4.6264	7.2764	5.2581	4.7495	5.6064	2.5286	5.7087	6.2574	5.6334	5.4877	4.3096	6.9609	8.8965	5.8117	5.2784	5.8184	6.5353	4.0609	4.9612	6.0201	6.3145	9.212	6.3971	5.0853	5.2675	6.7538	5.6366	3.7981	5.359	5.5407	6.204	4.5116	5.8989	6.132	6.2974	6.143	7.1689	3.6747	6.0164	5.6594	5.6568	6.3896	5.7298	5.06	7.795	6.0215	4.278	5.9486	6.0323	6.0199	5.9688	7.8278	5.8622	6.7403	6.1783	5.7298	4.6943	8.0747	5.6331	5.5847	6.5231	3.8001	4.5613	5.9385	4.8977	4.2979	8.5343	5.6528	7.1279	6.4566	6.2915	5.6676	7.8175	4.5008	5.4816	7.1044
PF3D7_1337200.mrna1_1	PF3D7_1337200.mrna1_1;213	213	7.0636	4.4951	4.6427	5.561	4.2906	5.6053	6.5261	6.3997	4.6576	6.219	4.0934	4.9231	6.0783	4.2795	5.4561	6.558	6.4519	5.067	5.0583	5.5236	8.0095	5.7296	4.888	6.6906	6.3207	4.7897	5.6784	4.8649	5.3381	7.4944	6.5889	3.5801	5.8926	6.2342	4.4822	5.4761	4.0339	5.4456	5.6554	5.2627	5.0215	5.7423	6.111	6.3307	6.3628	4.5993	5.5892	4.9551	5.0334	5.6511	6.1252	5.433	8.0816	6.6382	4.963	4.61	5.6424	6.3782	6.3944	9.0018	4.9713	5.8472	5.4002	5.2525	5.1815	7.0383	4.5097	5.7869	6.0997	5.1546	3.9653	5.8427	5.7629	5.7301	10.0178	5.3331	6.7276	6.3407	6.152	4.3363	7.1541	5.6579	6.2102	6.4087
PF3D7_1337200.mrna1_1	PF3D7_1337200.mrna1_1;214	214	7.0196	5.4555	5.6513	5.9392	4.7602	4.5122	5.993	5.9581	4.2728	7.0598	5.7339	5.9035	6.1231	3.7344	5.1502	5.4757	5.3568	4.3161	5.4532	8.9079	7.8638	5.0904	5.846	5.7944	5.4222	4.9193	3.6588	5.1683	9.1879	7.5218	5.6738	4.6893	6.0383	5.6966	4.6633	4.7719	5.0161	5.7626	5.8552	5.9079	5.2238	5.1779	6.0693	6.1173	6.067	4.7923	6.1489	4.9864	4.8485	5.8826	5.5549	5.4614	8.2684	6.0531	4.7054	5.0179	5.8625	6.1689	5.8839	4.8718	4.9505	6.2462	6.1865	4.6798	4.9932	8.5499	5.3674	5.694	6.7688	5.4825	5.1185	6.6389	5.6843	5.8076	6.3129	5.7795	6.861	6.1158	5.0609	5.7266	7.0634	4.2188	4.9184	6.0248
PF3D7_1337200.mrna1_1	PF3D7_1337200.mrna1_1;215	215	6.8427	4.7944	4.8938	6.8859	4.5027	5.0268	7.4072	4.479	3.7038	6.4343	5.2913	5.2219	6.0815	3.8728	4.033	5.8997	5.6579	5.6085	5.9115	8.5267	7.6785	6.0455	6.1495	6.0987	5.43	3.7677	5.1518	5.5232	9.6174	7.6507	5.407	6.3604	6.1052	5.0514	5.3743	4.3023	4.8914	5.2365	6.3325	5.4666	5.36	7.1757	5.9743	7.5277	6.8557	5.0023	6.2108	4.8181	4.8997	5.6653	6.3056	5.7434	5.9079	5.8659	5.4383	5.5204	4.135	6.1393	5.972	4.9528	6.1022	5.7129	6.2149	5.79	6.0982	7.0791	5.7527	4.7538	6.9936	5.3565	5.2821	5.6744	6.0319	5.7115	6.3243	5.4548	6.7604	5.854	5.7093	6.2928	6.8457	6.1585	5.5416	7.3495
PF3D7_1337200.mrna1_1	PF3D7_1337200.mrna1_1;216	216	5.8268	5.5647	4.6622	4.7126	4.9064	4.337	5.6679	5.2832	3.957	5.7469	5.3498	4.9937	5.5373	3.4276	4.5311	4.516	5.3642	5.8417	4.1803	7.0181	7.2484	4.1562	5.6755	5.6308	4.5179	4.3031	5.4922	4.9745	8.0216	7.2368	5.5771	3.9809	5.8435	5.7819	5.2048	4.7225	5.1965	5.5113	4.9453	4.7032	4.6713	4.6141	6.141	7.1403	4.607	5.1006	5.7051	4.4087	5.3388	4.1667	4.516	5.1699	4.1514	5.6679	5.4114	4.6352	4.7751	5.6103	6.0639	5.5148	5.8487	6.2315	4.9658	4.7991	5.4393	6.9045	4.8679	5.7772	6.2878	5.4738	5.2612	5.5463	6.6642	5.739	5.7285	5.337	7.1603	5.5895	5.295	5.9944	6.6036	1.1699	5.5771	7.1117
PF3D7_1337200.mrna1_1	PF3D7_1337200.mrna1_1;217	217	5.2529	5.7336	5.5151	5.6625	5.4219	5.5326	5.3234	5.4998	3.9486	5.9894	5.254	5.366	5.4165	5.111	4.4283	5.7334	5.696	3.9864	4.8595	7.6814	7.6935	3.4249	4.7268	5.5674	5.0426	3.7452	4.9355	4.5385	8.9082	8.2217	6.1108	5.0989	5.3547	5.9993	4.8171	3.2403	5.1831	5.8112	5.1127	5.2961	1.6645	5.1114	3.7506	6.2874	5.1131	4.3341	6.0374	5.392	5.3681	5.0522	5.5826	5.0657	4.4575	5.8577	4.3111	4.5735	4.7955	6.5944	5.8472	4.9891	7.3666	6.8216	5.4222	3.8914	5.1481	6.5287	8.5452	4.9331	7.5446	4.3234	4.8324	4.9658	5.7708	5.6608	4.9896	6.5229	6.325	5.2619	5.5856	6.1611	5.811	9.081	6.69	8.0432
PF3D7_1337200.mrna1_1	PF3D7_1337200.mrna1_1;218	218	5.7129	5.1506	4.6616	5.84	5.1371	4.7474	5.1538	5.254	4.8895	5.2102	5.839	6.0961	5.4366	3.4686	5.288	5.7578	5.5916	6.0873	4.9088	8.2377	7.2608	4.8001	5.857	5.9528	4.7724	3.6781	4.8298	5.5056	8.9365	8.1034	6.1615	5.0725	5.3107	5.5354	4.9809	6.1581	6.0325	5.433	5.4162	4.7021	4.0849	4.9035	5.2566	4.8166	5.7013	5.62	6.0063	5.5339	4.6531	4.9727	4.327	5.2902	4.5662	6.6109	5.7639	4.2265	3.717	5.9381	5.3262	4.9878	5.9201	6.2286	5.842	5.6496	5.5907	4.4249	5.1659	6.2979	7.1233	4.9269	4.9064	6.1221	5.565	5.5087	5.4433	6.4866	6.642	5.5151	6.0963	4.8146	5.3438	3.2188	4.8659	6.5108
PF3D7_1337200.mrna1_1	PF3D7_1337200.mrna1_1;219	219	5.9229	5.9388	5.7098	5.4296	5.3927	6.0796	6.079	5.0018	4.6064	6.1348	3.9364	4.8968	5.9336	3.5969	5.1783	7.1494	5.1791	4.6076	4.6554	8.1839	5.852	5.9975	5.8502	5.7407	5.1867	5.8822	4.281	5.3656	8.9395	5.4683	6.4775	3.1359	6.4266	5.6407	5.4545	4.4141	5.0717	5.4841	5.8158	5.0644	4.2024	5.4525	6.2323	4.8063	5.9329	5.4074	5.991	5.7743	3.7038	6.4803	5.8017	6.2378	4.4283	6.4629	5.5236	5.1843	5.6226	5.254	6.1924	4.3255	6.2257	6.692	5.5441	4.3785	4.8278	5.3176	4.796	4.5741	8.3822	5.6784	2.729	4.8084	6.2024	4.5801	5.8227	5.7936	6.9433	6.6279	6.5051	6.3345	3.8914	5.6662	5.7101	7.4673
PF3D7_1337200.mrna1_1	PF3D7_1337200.mrna1_1;220	220	6.2933	4.7554	5.8647	5.9607	4.8151	5.4172	5.7334	4.2165	4.1018	6.2338	5.4469	5.4624	5.0144	2.9598	5.0444	5.4383	4.7708	5.8994	4.0054	8.1466	6.2311	5.4403	5.1635	6.2453	5.8107	4.6064	5.2137	5.057	8.5301	6.6882	7.0737	4.6082	6.2392	6.1783	5.7957	4.4396	4.5166	5.7361	6.5709	5.4449	4.7377	6.5803	5.3554	5.6633	5.739	4.6999	6.4155	5.5144	5.7503	4.858	5.5348	5.8304	3.7677	5.8831	5.2407	5.0431	5.3747	6.2157	5.9692	5.0557	4.9823	6.4264	4.9649	4.9588	5.4111	4.9828	5.4326	5.5457	7.8061	5.1859	5.2441	6.1603	5.2728	4.6848	6.558	4.5379	6.4845	6.6631	7.3113	5.4249	4.9905	5.0347	5.8372	7.1003
PF3D7_1337200.mrna1_1	PF3D7_1337200.mrna1_1;221	221	6.5829	6.4474	5.6144	6.2259	4.5638	6.2081	5.1416	4.281	4.5261	6.9784	6.1807	5.1759	5.7568	2.4854	6.0448	5.673	5.9798	6.0241	5.3212	12.3605	5.6591	5.5877	6.6907	7.9776	5.8831	4.1408	5.437	5.2679	12.7388	6.4152	5.7271	6.0527	6.98	6.3797	4.7824	5.779	5.5913	4.935	5.1843	7.6565	5.0938	5.318	6.0396	5.6949	8.5463	5.0934	6.431	6.3304	5.189	7.8677	5.1069	6.4497	5.7355	5.8058	6.6447	4.6433	7.2893	5.8056	7.7346	6.3866	9.023	7.1069	5.4279	7.9	6.3031	7.0826	5.6716	8.2475	5.6366	5.2346	4.1027	10.6258	6.7338	8.2882	6.9147	8.1676	8.4929	5.5871	8.0225	6.6652	7.3236	5.9229	8.6995	5.7703
PF3D7_1337200.mrna1_1	PF3D7_1337200.mrna1_1;222	222	8.5625	9.3145	5.7703	4.6363	4.4343	8.809	5.9984	5.0592	5.4634	8.0606	6.0618	7.4405	5.5075	3.7506	9.0802	5.2079	6.952	6.1532	9.6924	12.8658	7.0503	4.0339	7.091	9.395	5.9828	4.1276	5.7051	5.6966	13.5	5.7584	6.2102	7.577	9.1603	6.3535	2.9449	6.0862	5.7439	5.2839	11.0635	9.804	4.7241	4.6467	6.7047	4.3434	8.2819	4.6392	6.5644	10.6684	5.6522	6.7256	5.0018	7.2024	6.738	5.8422	9.7534	4.9565	5.546	4.225	5.7374	6.705	9.4234000000000009	7.2721	6.5168	6.6745	7.9208	7.6502	3.079	6.0932	7.4471	9.2077	4.7645	5.7589	6.1847	6.379	7.4069	8.4069	8.3384	5.1898	7.4159	8.7021	7.5963	5.2407	6.5821	6.0018
PF3D7_1337200.mrna1_1	PF3D7_1337200.mrna1_1;223	223	8.5563	9.8565	5.8276	5.1198	5.1831	8.5014	5.6525	6.4663	5.0561	9.255	5.2184	6.1803	5.0764	3.1144	8.5051	6.0367	6.7027	6.0365	4.8856	7.4048	9.6962	5.7227	8.4162	9.377	6.3354	3.4316	5.5279	5.6334	7.468	7.2008	6.2432	7.6991	9.4528	6.7309	4.2861	4.4087	5.299	5.6682	6.5774	9.3046	5.6476	3.8319	5.3861	4.5491	8.5447	6.2394	5.9727	6.7218	6.2974	6.9484	5.1268	6.1591	5.5518	6.3334	10.5939	4.275	6.1735	6.7177	6.833	6.47	10.3635	7.7367	6.2149	6.675	13.4687	5.7471	5.1148	4.9392	6.5653	10.0987	3.7506	6.4446	6.9875	6.5971	7.7703	9.9225	8.2777	5.6247	7.5998	14.184	5.645	6.0206	5.7519	6.1835
PF3D7_1337200.mrna1_1	PF3D7_1337200.mrna1_1;224	224	7.6168	8.5595	5.1615	5.4545	3.844	7.6785	6.0448	6.0325	4.5753	8.9873	5.5432	7.964	5.7257	3.2126	7.6714	5.7631	6.8481	5.4699	4.1218	7.3288	9.3402	5.7884	7.7175	8.0236	5.0815	3.2824	5.0942	4.757	7.3082	7.1405	6.074	7.461	8.3313	5.6767	4.1202	5.0396	5.0339	5.6002	9.3583	7.7882	5.5329	4.3985	5.8273	6.1884	7.0131	5.4909	6.1274	9.441	5.7018	8.3899	5.4373	6.3031	6.0101	6.0968	9.8802	5.0009	7.0373	5.9004	6.0281	6.0376	10.4388	7.4373	5.6493	7.217	13.3633	5.9727	5.6616	4.6993	6.9344	9.1517	5.3071	7.2064	6.7776	6.807	6.5756	9.6634	7.8664	5.7208	7.4245	13.8211	6.3306	5.7879	5.8199	6.1833
PF3D7_1337200.mrna1_1	PF3D7_1337200.mrna1_1;225	225	8.3346	9.0457	5.5122	5.2521	5.4192	7.9397	6.2976	8.0756	3.0286	9.1959	5.1863	7.1031	5.4899	5.302	7.8461	5.9579	8.0387	5.8117	5.128	6.0115	10.6251	5.537	8.2028	8.2839	6.7377	4.9136	5.8941	4.849	7.4611	7.6946	8.9832	7.8075	8.6332	6.2096	4.8723	5.5236	5.6851	5.9201	9.8104	8.5336	5.6938	5.2008	5.5454	6.0321	7.4022	5.5616	5.4074	9.6528	4.0374	7.7863	5.6938	5.7835	5.7835	6.2895	9.402	4.3427	7.1535	6.1524	5.9533	5.4209	10.5562	8.0298	9.5222	6.5198	13.3088	7.4297	4.5211	7.1167	6.6418	8.795	4.5286	6.8444	6.8964	6.5809	7.1884	9.0579	8.0642	9.4004	6.858	14.0006	7.2055	5.5033	8.0211	6.3216
PF3D7_1337200.mrna1_1	PF3D7_1337200.mrna1_1;226	226	9.232	8.7816	5.7663	7.1197	5.5934	8.1724	5.4346	7.1946	4.4489	9.4689	5.5487	7.8146	7.8421	5.332	8.1429	5.4443	7.4583	5.55	4.99	7.177	7.7673	5.6011	8.0617	8.5675	5.9846	3.6005	4.696	5.5466	7.9748	7.2499	6.6578	9.0039	8.3219	6.5826	5.0717	4.4542	5.2979	7.5277	8.4465	7.545	3.1843	3.9864	6.2871	5.9649	9.7614	5.6893	6.7054	8.8292	4.916	9.2591	6.0112	5.7568	7.2334	7.0688	9.6945	5.2016	6.6659	6.1449	6.1815	6.3289	9.8047	10.1952	6.9717	7.9152	13.2691	7.8528	5.432	5.694	6.6194	9.2029	5.6017	6.8472	7.8829	7.4722	7.6563	8.591	8.5683	6.0002	8.0681	13.6045	7.1776	6.6778	6.5561	5.5768
PF3D7_1337200.mrna1_1	PF3D7_1337200.mrna1_1;248	248	10.411	9.5278	10.32	13.0576	7.9772	12.6148	9.7206	10.7033	9.4966	10.4995	11.054	12.6247	13.2794	8.7462	12.7334	8.7987	10.9837	9.4471	5.9343	12.3547	9.4176	8.5324	11.9576	10.6445	9.4343	5.9191	13.5995	7.4946	12.5596	10.6549	8.8139	12.072	13.8676	9.7265	6.406	13.4635	6.5547	11.2218	7.7169	9.8478	8.9622	9.2973	11.9142	13.3693	10.5526	10.6477	10.5748	8.4611	7.4506	11.6001	10.4099	14.4986	10.695	9.238	6.5113	10.9467	6.3916	8.3593	10.2737	9.5709	8.1332	10.664	10.5356	9.3448	8.7946	11.4167	11.7864	8.2166	11.0313	7.6487	10.0229	8.9585	9.9381	10.1463	10.6185	8.38	10.6337	10.9532	9.797	9.4018	11.0575	12.4088	9.0276	10.5859
PF3D7_1337200.mrna1_1	PF3D7_1337200.mrna1_1;249	249	8.5003	6.9736	9.4933	10.0599	8.5631	10.4927	8.0477	8.6614	8.5741	8.3491	8.9092	10.4525	8.1752	9.0513	11.4898	7.9648	9.3477	7.291	5.585	10.5374	9.1129	6.1888	11.429	10.0681	9.3601	5.1135	11.0777	5.826	10.8107	9.4343	6.6168	11.7785	13.3061	10.0792	5.1679	11.0796	4.985	8.4427	7.6596	9.0272	7.9302	9.9405	9.3475	11.5657	7.6252	8.4787	9.3552	8.7383	7.0752	9.962	7.2056	13.0371	9.2586	7.1491	5.3554	7.8764	4.7613	8.7391	9.1873	6.316	6.506	8.3476	8.0607	7.5944	6.7903	9.7613	6.6166	7.0193	9.9749	6.0157	9.6633	6.0577	9.2839	6.605	7.4567	6.1542	8.1774	9.5132	8.4452	7.8223	9.1413	6.2279	7.5135	10.1793
PF3D7_1337200.mrna1_1	PF3D7_1337200.mrna1_1;250	250	9.5399	9.4564	10.8654	12.0922	8.6933	11.9729	9.0233	9.6628	8.0109	9.6968	10.8452	11.8294	11.3078	8.6655	12.1504	9.6137	9.6119	8.255	5.0488	11.8332	10.157	6.9526	11.9854	9.7785	8.8102	5.4992	11.8602	6.1434	12.0837	10.7312	6.2174	12.2701	13.3746	9.4942	6.0757	11.9719	7.0756	10.1618	8.123	9.4328	7.6307	10.0127	10.8257	12.6914	8.8761	9.4052	10.8585	8.3897	7.1185	9.6746	8.6874	14.013	11.9662	7.377	5.813	9.5161	5.7137	8.7485	9.1249	7.4734	8.8278	10.2417	8.8645	6.8761	8.0068	9.8765	7.6556	7.3497	10.2465	7.1663	10.7073	6.1428	9.5229	8.6431	9.0715	9.1683	10.9956	10.2755	7.3698	7.8577	9.9646	6.8947	7.9264	10.3969
PF3D7_1337200.mrna1_1	PF3D7_1337200.mrna1_1;251	251	10.3825	10.3882	7.6025	9.8901	10.3957	8.6475	8.4986	9.0816	10.7752	10.3179	10.7035	10.0248	10.0319	10.9455	8.0093	8.7307	9.4023	10.2247	6.6816	12.568	11.7091	8.8342	9.3986	11.6676	11.1758	6.9223	11.9989	7.5761	12.5876	12.6805	9.6512	9.7398	14.3136	11.969	7.2092	12.0736	8.697	8.2011	7.1517	9.7614	8.1408	9.6398	11.5699	9.2811	10.4671	8.753	8.4234000000000009	7.5022	6.0777	11.2625	9.5812	14.7497	12.5136	8.4288	6.9161	8.4832	7.3984	9.301	7.9131	11.7531	10.9984	12.107	11.0192	9.1123	10.1174	7.6195	7.0779	9.0764	9.6112	7.6717	8.9494	7.7859	10.6563	8.6035	11.7126	10.8319	11.9758	9.9076	9.669	10.4011	7.8371	7.4602	9.9318	10.2647
PF3D7_1337200.mrna1_1	PF3D7_1337200.mrna1_1;252	252	10.0499	9.9401	7.3176	9.8495	8.3503	8.512	8.5386	9.8275	9.1445	10.0577	10.2205	10.0037	10.0987	8.9399	7.5047	8.6014	10.4891	10.0713	6.1457	12.2897	11.6086	8.0233	7.358	10.7865	11.7576	6.2392	11.7343	7.2506	12.2091	12.1489	9.149	6.9893	13.8573	12.237	6.4856	11.8173	8.701	7.768	6.8455	9.3965	7.4015	10.4857	11.3839	9.5173	10.5177	8.085	7.1625	6.8489	6.1785	11.0812	8.5357	14.8306	12.2488	8.4664	6.1995	7.5843	5.2102	9.6365	8.5282	9.1774	10.9141	11.8869	10.5496	8.9149	9.6588	8.0533	7.2127	9.2891	9.7246	7.5746	8.4351	6.0387	10.9201	8.8659	10.1269	10.7761	11.5087	9.4031	9.1995	10.0865	8.2768	7.8311	9.6981	10.1216
PF3D7_1337200.mrna1_1	PF3D7_1337200.mrna1_1;253	253	11.8403	10.8695	9.0941	10.8796	9.0695	9.4809	9.6558	10.028	9.2972	11.1915	11.9364	10.2602	10.1753	10.447	8.6896	8.3771	9.8692	10.8956	7.68	12.6985	12.4474	8.2132	8.4715	11.7028	11.392	6.9117	11.8294	8.2564	12.5717	13.113	9.9799	8.3315	14.2528	12.4611	7.9849	11.8573	10.1686	8.5894	7.647	10.6728	9.2583	10.8118	11.9871	9.2763	11.0759	8.3546	7.6129	8.3251	6.5234	11.8744	9.8464	14.962	12.5169	8.2026	7.6668	6.8648	6.1585	10.2732	9.6648	10.8756	10.9279	12.4018	12.1283	9.776	10.981	8.0388	6.9994	10.3678	10.0844	8.9331	8.5259	8.4761	11.4288	10.2063	11.5534	11.2077	11.9982	11.0063	10.327	11.6439	8.5376	8.1555	10.4665	10.2897
PF3D7_1337200.mrna1_1	PF3D7_1337200.mrna1_1;254	254	10.8314	10.5859	9.3788	10.3225	8.0423	10.232	9.5753	10.2963	7.9141	10.5749	11.2557	10.1517	8.7798	8.5918	8.9052	9.5114	10.3679	10.7584	7.1476	12.2771	12.7411	8.5094	7.1166	12.7485	11.7239	5.3933	11.563	8.1323	12.5957	12.9216	9.7497	6.5013	14.5762	12.3511	7.3044	11.9451	9.6395	8.5976	7.6774	10.1023	7.7289	11.0196	11.7486	9.4978	10.6981	7.9001	7.8631	7.2037	7.0142	11.5508	9.2285	14.9312	12.0996	8.2209	7.1674	6.8158	6.5221	10.4448	9.4992	10.6529	11.2614	12.1529	11.8157	10.0093	10.9073	8.3804	7.8275	10.4894	9.6623	8.9856	8.5708	7.2055	11.3729	9.6134	10.9362	11.007	11.9922	10.8349	10.4055	11.8784	9.0965	8.2825	10.7302	10.0618
PF3D7_1337200.mrna1_1	PF3D7_1337200.mrna1_1;255	255	9.7834	10.0564	6.2186	8.4071	7.5924	9.7933	8.5746	7.8083	6.8446	10.2852	10.8271	9.3749	7.4496	7.9012	9.516	8.064	8.2628	7.5724	6.1066	12.1165	12.3734	6.2549	7.1976	11.2934	9.3045	4.5814	10.5661	6.6094	12.2282	12.3478	7.4575	6.941	13.736	10.0889	4.6398	10.8991	7.3948	8.4531	7.3546	10.1746	8.2162	9.9719	8.4383	8.3646	9.0156	7.1653	7.4186	7.7882	7.7462	11.2206	7.5596	14.0715	11.287	8.7301	6.1295	4.9467	5.2578	10.2863	8.1106	8.3712	9.8698	10.2154	8.8688	6.6267	7.3441	7.1977	5.843	8.4829	9.1232	7.8199	7.1171	6.3083	11.2137	8.1098	9.294	9.5244	9.8735	9.5828	7.882	8.6271	7.2102	5.5996	9.1729	9.5775
PF3D7_1337200.mrna1_1	PF3D7_1337200.mrna1_1;256	256	10.3058	11.1232	6.5726	9.9017	7.438	9.1537	7.5781	6.8774	7.5826	10.6562	10.9835	8.5496	8.7865	8.1199	8.423	6.3494	6.9248	7.8348	6.5144	12.5512	12.065	6.1066	7.4193	12.4218	10.3185	5.7098	10.651	7.1268	12.7866	11.497	7.2935	7.1923	14.063	10.4306	5.9103	11.0313	7.6055	7.8689	7.1178	9.8648	9.3164	10.8403	11.1242	9.8459	10.044	6.6717	8.2902	8.1441	7.3939	10.0457	7.3383	14.3893	11.7749	7.7509	8.1082	5.0475	5.2453	9.5484000000000009	8.5852	8.7553	10.7646	9.8352	10.9635	8.1012	7.796	9.0791	6.7654	9.7724	9.2686	7.94	7.826	5.8622	10.8506	8.336	9.0101	10.0494	9.9198	10.7002	8.3301	9.0899	9.2393	6.563	9.8585	9.2381
PF3D7_1337200.mrna1_1	PF3D7_1337200.mrna1_1;257	257	9.793	10.0086	7.2871	8.9349	7.8557	9.1215	8.0827	7.6033	7.5511	9.9245	10.7588	9.5024	9.7714	7.8785	8.3466	7.5177	8.8522	8.6485	5.6285	12.4294	11.226	6.5779	6.689	11.6841	10.3045	8.8798	10.4445	6.1307	12.6178	11.7958	8.1176	6.3921	13.5166	10.8871	7.6205	10.5828	7.2488	8.0423	7.8132	9.9315	9.2702	9.6981	11.2766	9.4117	10.0109	6.9191	7.901	7.742	6.8562	10.1209	7.2567	14.4701	11.8738	7.1688	6.4028	6.1293	4.6588	10.4187	8.2709	9.4348	10.6578	9.447	10.6481	7.7649	8.5991	8.5579	6.1404	9.5233	9.5905	7.5874	7.381	5.4588	10.8005	8.1345	9.7416	10.7127	9.4054	9.6845	8.3746	8.7453	8.0578	7.0409	9.4083	9.8011
PF3D7_1337200.mrna1_1	PF3D7_1337200.mrna1_1;258	258	10.3791	9.9873	6.4328	10.0406	8.1242	8.8317	8.7705	8.5657	8.0573	10.661	10.9771	9.5091	10.2919	9.7385	8.4578	8.5659	8.9909	8.3916	5.7745	12.3782	11.4344	6.7385	7.6562	12.2388	12.5364	4.8924	9.8118	6.8302	12.5218	12.0875	9.0332	7.5544	13.3447	13.1042	6.1083	9.9802	9.1421	7.4992	7.38	10.1324	9.3543	9.4989	11.9163	9.4782	10.267	6.2924	7.6291	7.503	6.6924	11.3964	8.0843	14.8685	11.6804	7.2784	7.5016	5.4822	4.9208	10.0836	9.9982	11.0811	11.1467	10.3907	11.371	9.4461	9.6599	8.371	6.0188	10.5908	10.0525	7.8743	7.4679	6.853	10.9526	9.7952	11.0841	10.9722	9.2122	10.641	8.8615	10.5607	8.5677	7.1673	10.8259	9.9272
PF3D7_1337200.mrna1_1	PF3D7_1337200.mrna1_1;259	259	10.2622	9.6703	6.7175	9.2437	7.1318	9.3442	9.3759	9.7686	7.6545	9.9699	11.1613	8.6059	9.4153	9.3074	8.8723	7.9224	9.4892	7.7743	5.5665	11.6262	11.327	6.6138	6.6532	12.8505	10.8793	5.382	9.9274	6.7109	12.0666	12.0363	8.0478	6.3894	14.5967	11.2303	6.4833	9.5209	8.2138	7.6987	6.9233	9.1443	9.8941	10.5299	11.931	9.4543	10.3718	7.1274	7.5702	7.441	6.4305	11.4749	8.4415	14.8388	11.371	6.9793	7.3464	5.8817	5.8171	9.5833	10.1456	11.8626	11.0181	10.225	11.4635	8.8003	9.1893	7.882	7.3291	9.8913	9.7213	7.2205	6.8195	6.263	11.1019	10.0753	11.8421	10.8973	8.7954	10.5605	8.4956	10.4019	7.7156	7.1002	10.0769	10.2333
PF3D7_1337200.mrna1_1	PF3D7_1337200.mrna1_1;260	260	9.5864	8.7482	5.8602	6.6128	5.5217	9.6189	7.7653	9.2367	6.0016	9.6562	9.8006	8.6252	7.7485	7.0584	8.3059	6.2988	8.5696	6.8806	6.2623	11.7056	13.0274	5.4522	5.9378	12.1567	7.5483	4.5789	9.5505	6.5106	11.6707	13.5845	8.0766	6.2479	14.0647	7.6162	5.8053	9.432	6.5509	6.4939	8.0941	9.295	8.5711	10.9146	11.6095	7.9124	9.6882	4.9791	7.2331	7.9197	7.6505	10.4823	7.3371	14.4832	10.7845	7.0154	5.1206	4.8146	5.4529	9.4864	9.2645	8.8523	11.6355	9.4204	10.8313	8.7451	8.5344	6.8391	6.4443	12.3618	9.1439	5.8237	6.9161	6.1467	10.5416	9.2642	9.7276	11.5471	9.3723	9.4677	8.6806	7.4673	7.3918	6.8595	12.4941	9.4937
PF3D7_1337200.mrna1_1	PF3D7_1337200.mrna1_1;536	536	6.8777	5.9556	5.1473	5.233	2.8699	6.0237	6.0966	5.2373	4.2532	6.7783	5.7708	5.9258	5.6103	5.079	4.735	6.5746	5.7263	6.6091	5.6862	4.8704	7.5557	6.3799	5.3785	6.0354	5.0639	5.9672	4.0374	4.8743	5.9023	7.3506	7.0346	4.582	5.7071	6.3118	5.7613	4.3951	5.318	5.5469	7.3626	4.8079	5.9272	5.5708	6.0592	4.2906	4.6943	4.3255	5.6938	7.1342	6.2422	5.8926	5.5119	5.6439	5.4279	5.4499	6.6531	5.4588	5.7439	5.5984	6.5311	5.4353	6.0817	5.9591	6.2254	6.1414	7.9368	5.3273	5.6859	5.4938	4.9941	6.5329	4.774	7.2826	6.418	5.7923	6.7682	5.5432	7.1605	6.8102	6.5094	7.2564	5.1779	5.5892	5.8765	5.3583
PF3D7_1337200.mrna1_1	PF3D7_1337200.mrna1_1;537	537	7.7111	6.5901	5.7753	5.9495	5.7068	5.8255	6.7931	7.1109	5.8934	7.852	6.4786	5.7371	6.4705	5.3041	5.0875	7.2773	7.0691	6.4484	6.4106	8.084	8.2256	6.5415	5.8273	8.9112	5.4995	6.2578	5.7021	6.1605	8.6023	7.1812	7.0766	5.3851	8.5972	7.2365	6.3539	5.9467	6.9501	6.6253	7.2313	5.8253	6.2873	6.2608	6.6632	6.1225	7.4048	6.1833	6.9326	7.3639	6.5149	6.5632	5.6733	6.2367	5.7884	7.161	7.3458	7.2776	6.4199	6.1487	7.7431	7.4678	7.1656	7.7306	7.1472	6.4586	6.6779	6.0101	6.1012	5.6985	7.7114	7.4296	5.3916	5.9535	7.1494	6.1083	8.4609	6.5706	8.0634	7.1569	7.2637	7.0163	6.1971	6.4291	6.0137	6.5983
PF3D7_1337200.mrna1_1	PF3D7_1337200.mrna1_1;538	538	7.6482	7.4876	6.7566	7.4341	6.1948	6.0783	6.9999	6.5407	6.4683	8.5059	6.8586	6.439	6.5509	6.0783	6.7517	7.5103	7.0304	7.2635	5.9962	7.3836	9.6939	7.1634	5.995	8.6639	7.8986	5.4246	5.6197	6.4363	7.7009	8.9815	8.661	6.0883	8.3422	8.046	5.5457	5.2828	6.9152	7.769	7.0817	7.4841	7.0163	5.6103	6.1363	7.4616	7.5807	6.6398	7.1736	7.7313	6.0559	6.9683	6.0363	6.6993	7.623	6.3811	8.2556	6.8586	6.7024	7.4474	7.8237	9.0711	6.4581	7.5962	7.6603	5.6002	5.8321	6.5203	5.3023	6.4063	5.4741	8.0625	6.1908	6.1223	8.5554	7.2989	9.7903	6.9634	8.4878	7.248	7.6994	6.5486	6.9357	6.6038	7.7289	6.7145
PF3D7_1337200.mrna1_1	PF3D7_1337200.mrna1_1;539	539	8.0573	8.7416	7.315	7.4774	6.8658	6.9832	6.7838	5.6369	6.844	7.9412	7.2015	5.3614	7.1828	6.0081	7.267	7.4803	6.5874	6.275	7.0942	8.0346	8.4171	7.9748	5.6814	8.5818	7.4288	5.1731	4.904	6.3759	8.7418	6.9303	7.8837	6.0635	8.2836	7.6431	5.8637	5.2334	6.4391	7.1216	7.2612	7.626	6.3067	6.3158	5.5829	7.8535	6.9683	6.1162	7.9391	7.1474	7.0295	7.9871	6.2606	6.239	6.9741	7.6225	10.0104	5.7452	6.1073	6.7673	7.0558	6.3656	7.0324	7.47	6.848	7.2456	5.804	6.9583	6.2774	6.0195	7.9513	10.4874	7.1229	6.484	7.7797	6.0836	7.6516	6.6751	8.6798	7.4621	6.8798	6.8067	6.7518	6.2617	6.9212	6.9545
PF3D7_1337200.mrna1_1	PF3D7_1337200.mrna1_1;540	540	8.3046	7.9892	6.9068	8.0564	7.0946	8.0886	6.8115	7.5482	6.7866	8.5345	7.2329	6.4396	7.9297	6.5504	8.0762	7.0734	7.835	6.8918	7.631	8.7254	9.5688	8.8472	9.3937	9.7069	8.6936	6.2434	6.0953	5.5786	9.5275	8.8682	9.2203	9.0228	9.4788	8.5355	6.3356	6.4923	7.2944	7.772	7.9016	7.5205	6.9944	6.5354	7.3933	7.8222	7.5942	7.9244	8.2426	7.5219	7.0905	7.5572	7.6076	7.5742	7.2455	7.5562	9.8692	7.5188	7.3639	7.2253	7.456	9.4926	7.3279	8.306	9.0403	9.1839	6.387	6.6893	6.7266	6.3323	8.201	10.4155	8.1175	6.9547	7.8859	6.8672	9.7228	7.3999	8.4056	8.9587	8.2397	7.0958	6.3223	6.2405	6.6609	7.8298
PF3D7_1337200.mrna1_1	PF3D7_1337200.mrna1_1;541	541	8.8445	7.0705	7.2662	11.5216	6.9333	7.181	12.5487	13.5701	7.62	8.9723	6.906	6.4515	11.3343	7.8742	7.4718	7.5081	14.0052	7.9233	7.2088	8.4132	12.2857	8.1116	6.6543	9.9467	8.3117	6.4454	6.6334	7.1185	9.1555	11.8231	8.4105	6.5046	9.7885	8.5423	6.1753	6.9619	6.9134	7.1577	8.6407	6.6116	6.2621	6.1379	7.1195	7.9162	9.0529	6.3928	7.6739	8.3929	6.7051	7.6709	7.1801	6.6834	7.7499	8.1045	9.8693	7.5655	7.0548	7.7104	7.7411	9.7262	7.7378	8.4845	8.5729	7.4552	6.9086	6.7145	7.066	8.1191	8.9618	10.0015	7.8902	7.2331	8.096	8.0492	9.7063	7.5753	9.0464	8.3158	7.387	7.2691	6.3507	7.0314	8.4404	9.7098
PF3D7_1337200.mrna1_1	PF3D7_1337200.mrna1_1;542	542	8.1698	6.8429	7.4004	8.3908	7.1057	7.3628	8.1029	8.3353	7.2956	8.6838	7.88	8.2787	8.6698	7.6201	7.3815	7.6943	8.3853	8.1377	7.5016	9.8284	9.8283	8.3336	8.4703	10.2639	8.9821	6.5243	7.2364	7.9083	10.2083	9.1803	8.9009	8.6637	9.8859	9.4769	6.2192	6.706	7.3526	7.735	7.9647	6.1928	6.8853	8.3708	7.5652	7.8562	9.3499	8.2411	7.9923	8.1189	6.4783	8.9983	7.5399	8.2324	8.0652	10.5306	10.8452	8.8404	7.3021	8.3042	7.0851	9.3465	7.8861	9.0569	9.1675	7.9969	7.9035	7.3508	7.35	6.4606	8.4377	10.8244	8.4909	7.0223	8.5646	7.5849	10.4109	6.9592	8.8054	9.3494	7.77	7.9537	7.7696	7.293	7.0225	10.1878
PF3D7_1337200.mrna1_1	PF3D7_1337200.mrna1_1;543	543	9.7862	7.1298	7.1166	11.3269	7.0429	7.5736	7.9098	7.9185	7.631	9.2753	7.6381	8.0281	11.433	6.3661	8.1479	8.1779	8.4437	7.5725	7.437	9.0055	7.9107	8.2132	8.2857	9.8396	9.4564	6.8148	5.7634	7.1173	9.4239	8.5266	8.9047	8.8129	9.3605	9.6867	7.2817	6.439	6.5002	6.9736	8.2327	7.119	7.6684	7.5593	7.8292	8.805	9.3757	8.086	8.5296	7.7677	6.8749	8.9748	7.7257	7.4431	7.5056	9.341	11.0481	8.122	6.9125	7.3471	7.339	10.7292	8.121	8.9373	8.6515	7.1919	9.2788	7.4809	6.7975	6.7049	11.9465	11.3103	8.334	6.2348	8.6221	7.4535	10.276	7.6794	8.8098	8.7244	8.1443	9.6128	7.5926	7.3712	7.0766	11.3344
PF3D7_1337200.mrna1_1	PF3D7_1337200.mrna1_1;544	544	8.8269	6.8912	7.047	7.338	6.819	6.3614	9.7202	10.9558	6.2902	9.2697	7.3232	6.6266	6.842	6.7696	6.5084	8.4197	11.1253	7.7534	7.8701	7.5445	7.5254	10.1795	8.2057	9.1355	8.3031	6.3246	5.4172	5.9998	7.8884	7.495	10.5511	7.7548	8.1985	9.0646	6.1882	5.0938	7.1736	7.0837	8.5659	6.565	7.537	6.4835	6.5529	6.8223	8.5051	8.0769	7.1925	8.3836	6.0144	8.8077	6.9506	6.5318	10.5262	6.7166	12.3601	9.0151	5.5072	7.8153	6.1071	7.5671	7.0144	7.6995	9.232	5.9217	7.0749	7.5229	6.5092	4.347	5.8255	12.5064	7.2416	6.4305	8.519	7.1199	7.9379	6.347	8.9313	9.1447	6.9392	7.903	7.3866	6.5642	6.5432	8.2014
PF3D7_1337200.mrna1_1	PF3D7_1337200.mrna1_1;545	545	10.1915	10.2095	6.4094	8.3739	7.5233	6.9637	12.1152	13.214	7.3649	9.7429	10.0787	7.8922	8.9801	7.7393	7.0771	9.3258	13.8087	12.0278	9.126	10.9152	7.2144	10.7009	10.4544	8.9683	11.2897	11.3531	8.9549	9.9536	10.7606	9.0115	11.099	10.3626	8.5051	11.4264	9.9742	8.9966	6.9732	6.4743	9.2448	11.8029	6.8846	7.9784	8.0908	7.7685	10.2773	6.8746	7.7053	9.187	7.2129	10.6606	7.8762	8.8816	10.4664	8.7274	12.1821	8.4863	5.4683	8.337	8.4248	8.8906	8.1	11.426	13.9439	14.0597	9.6823	8.0963	8.0094	8.0911	11.8506	11.8521	7.6319	6.6165	10.572	8.1395	9.1998	8.0289	11.6852	13.8807	13.715	9.7605	8.4609	8.789	9.1289	12.1549
PF3D7_1337200.mrna1_1	PF3D7_1337200.mrna1_1;546	546	9.3885	9.2709	7.3041	8.3122	7.4474	7.9001	9.8525	10.827	4.9732	9.582	7.285	7.2879	8.4368	6.4072	8.4433	9.6274	11.181	9.2959	7.0996	8.7624	8.909	10.2917	8.8368	10.5496	8.7994	9.8235	9.3836	6.0866	8.5156	8.2865	11.1822	9.3625	10.2449	10.5329	9.5444	8.9182	7.4559	6.9285	7.5458	9.1568	7.918	6.4279	6.716	6.5409	8.9619	8.1376	6.8673	7.5095	7.1926	8.9476	6.9798	7.4468	11.3761	7.7515	11.0579	8.3152	6.7153	7.3596	5.6633	9.2207	7.758	9.5365	10.9973	9.9634	7.6082	9.5778	7.4272	8.4696	4.8934	11.6778	7.7096	7.1151	9.2334	6.7017	8.4318	6.5045	10.5802	8.8432	11.7002	8.0625	9.997	8.4348	8.7695	6.9801
PF3D7_1337200.mrna1_1	PF3D7_1337200.mrna1_1;547	547	9.6189	8.4479	8.3359	9.0948	5.0188	7.2241	8.7524	9.2773	5.8711	9.7354	8.066	8.6426	9.4305	5.8163	7.1524	9.6013	9.3625	10.0622	6.3185	8.6742	7.7237	10.6017	9.7898	8.2399	9.804	8.7531	9.4524	6.0525	8.3898	8.3332	11.5172	9.1152	7.9263	10.3859	8.049	9.1153	7.0909	7.9262	7.0636	9.6144	9.5611	8.1912	6.7257	6.7659	8.8902	8.4943	8.0144	6.4614	6.5527	9.0622	6.8466	6.9103	12.202	6.9164	8.3476	8.7138	7.6125	6.2273	6.9977	10.681	6.4239	10.0119	11.3889	11.0869	8.6978	7.5625	6.8999	8.9713	7.0389	8.0447	7.7132	8.3954	8.2147	7.0742	10.329	6.4532	10.2795	10.288	10.8755	9.1947	8.0585	7.7781	9.1692	8.3306
PF3D7_1337200.mrna1_1	PF3D7_1337200.mrna1_1;548	548	9.3233	9.1161	6.7955	7.8309	4.8181	7.5027	8.0732	9.199	3.9146	9.7067	7.4699	8.4368	7.5099	4.963	7.4312	8.7949	9.2027	11.0792	5.3341	7.188	7.1336	10.257	9.3576	6.7114	9.5173	9.3381	8.6825	5.7455	7.1198	8.0386	10.4631	9.2254	7.3641	9.5759	7.6677	9.0672	6.5424	6.1965	6.0204	10.1598	8.9828	6.5114	6.1477	6.7613	8.3376	7.1757	6.8975	6.068	5.7779	8.7784	6.3512	6.2961	10.1791	6.2209	7.4187	7.3963	4.9625	7.1116	7.0673	7.9636	6.7905	9.2277	12.1471	10.4393	8.1906	6.6323	7.5114	9.2974	5.9683	6.1196	7.3325	5.3356	8.3151	7.0729	7.5831	6.7806	9.8553	9.2613	10.528	8.1915	6.2168	8.0244	9.466	7.9235
PF3D7_1337200.mrna1_1	PF3D7_1337200.mrna1_1;549	549	8.7471	8.291	6.6731	8.1311	5.9544	7.5701	8.3178	8.5559	6.4589	9.4463	7.3466	8.4179	7.6876	6.6795	7.5077	8.7313	9.2951	11.472	6.6018	6.906	7.8118	10.2471	8.9312	6.1424	9.3327	7.1628	8.3928	5.6229	7.3392	8.1845	10.4921	9.8112	5.5144	9.7625	6.7279	8.6366	6.2405	5.9208	5.8951	10.0083	9.8475	7.2081	6.6279	7.0297	8.0116	7.4094	7.139	5.8331	6.0306	7.7562	6.2238	6.8727	10.9097	6.8915	7.7056	7.5634	5.8207	6.8527	6.2915	5.3551	6.6953	8.7545	11.602	10.4991	7.2294	6.5016	5.9523	9.0097	6.1506	8.4194	7.8954	6.0186	8.3708	6.005	6.3719	6.0635	9.9072	8.8592	10.4019	7.59	6.151	5.8209	9.3719	6.7931
PF3D7_1337200.mrna1_1	PF3D7_1337200.mrna1_1;550	550	8.9041	9.2298	7.1545	8.224	6.418	7.6578	8.3589	8.7325	5.0483	9.5445	7.5784	9.0208	8.1883	5.3103	7.2853	9.1598	9.0761	12.7214	6.9322	7.7752	7.7201	10.1306	8.6778	6.9074	8.8732	7.3509	7.8299	5.6056	8.3559	7.7995	10.4739	8.7849	6.6054	9.7597	7.0898	8.3199	6.6894	7.6367	6.7696	10.5453	9.2833	7.2347	7.2732	6.8535	8.019	7.8102	6.4177	6.5334	4.7301	8.0772	6.1971	7.0163	10.7021	5.9923	8.175	7.2623	5.9869	8.2211	7.0874	6.5587	7.2979	9.303	12.3896	11.391	8.0402	7.3565	7.0001	9.2694	6.547	8.6544	8.405	6.3422	9.7012	7.4323	7.2696	6.8699	9.4203	10.3048	10.8583	8.6389	5.9816	7.1524	9.4587	6.7681
PF3D7_1337200.mrna1_1	PF3D7_1337200.mrna1_1;551	551	9.0447	9.4033	7.2814	8.0016	4.9579	8.2836	8.2034	8.2886	4.2817	9.0314	8.1593	8.7974	7.8681	3.8629	8.148	9.223	8.6551	11.4128	5.7096	6.6887	7.4147	9.9053	9.2544	6.6788	8.96	7.2055	7.5055	4.7208	7.3028	7.7034	10.421	8.4627	5.1194	9.4938	6.8673	7.6421	5.7129	6.293	9.958	9.2494	10.2663	6.2292	7.4565	7.3042	8.0675	7.8344	6.1239	9.7116	4.4744	7.5007	6.2559	7.1215	11.3589	5.2334	7.5204	7.3709	7.6145	7.5285	6.7844	6.2546	5.6876	8.4797	10.895	10.7474	7.1111	6.0332	5.8417	9.7538	5.9975	7.8113	6.4494	6.8044	9.2659	6.575	6.8527	5.8878	9.7168	9.5109	11.0765	7.801	6.3298	6.1865	9.5066	5.9912
PF3D7_1337300.mrna1_1	PF3D7_1337300.mrna1_1;376	376	7.0878	7.0555	5.5478	6.4396	4.6153	8.6791	4.8773	4.3688	3.7866	6.9631	5.7142	8.2705	3.7082	5.266	8.0562	4.6415	3.8856	3.8104	3.5286	4.5963	6.2259	4.1522	4.9995	10.7517	5.405	3.5801	4.2479	4.2832	5.5705	5.8787	5.8909	1.3334	10.8258	5.847	5.5103	5.9439	7.1752	5.6673	5.2824	4.723	4.0409	7.5261	5.7819	5.3445	5.9362	4.9878	5.6784	6.7013	3.6893	6.366	6.7913	6.1365	4.2847	4.839	7.9456	4.2403	4.314	8.7252	6.3416	5.6212	4.3889	7.219	8.3572	6.8158	6.0503	5.4118	4.9977	9.0763	6.5212	8.1312	3.7301	5.1181	10.4097	7.9283	6.7289	4.7126	6.9122	7.9005	7.5602	7.4693	5.8943	5.4472	9.6988	5.3854
PF3D7_1337300.mrna1_1	PF3D7_1337300.mrna1_1;377	377	6.6843	6.5354	5.5552	5.1408	3.8268	8.2894	4.99	5.4637	2.9486	6.4258	4.6496	8.8284	5.2153	3.2928	8.1401	4.8022	5.3975	5.3459	3.6404	4.7929	7.3672	2.5286	4.4561	7.7327	5.9844	4.1334	3.0036	4.5286	4.9823	5.2242	5.998	2.3477	8.6616	4.4443	4.6444	4.2079	7.5383	6.5619	5.435	5.0321	4.111	8.3578	5.749	6.1094	5.5534	3.5509	6.4246	5.0014	3.5969	6.4529	5.9115	4.8694	3.6508	6.2126	8.373	4.2472	5.7266	9.0166	5.9103	5.2483	5.0887	6.745	9.318	6.9696	6.4987	5.1522	4.9274	8.0155	5.7869	8.2078	4.2615	4.7808	10.6793	6.6721	6.7903	5.6482	6.8618	7.6711	8.4925	7.016	4.7756	5.144	8.8249	6.3851
PF3D7_1337300.mrna1_1	PF3D7_1337300.mrna1_1;378	378	6.1455	6.3688	5.6053	6.304	4.5248	7.2692	4.5601	5.9759	4.0678	6.201	4.5354	8.6143	4.9607	4.384	5.9322	4.4886	5.0781	6.1402	4.3434	5.4909	5.5361	4.8222	4.0755	11.0611	4.7004	4.2342	5.3406	4.0409	4.6188	5.9083	5.8718	2.1243	11.1817	5.0691	5.4738	5.1355	6.1225	5.7374	6.0152	4.5558	3.85	6.9376	4.903	4.9805	6.0687	5.3216	5.3445	5.5354	4.3681	5.9674	4.5862	5.9186	5.4492	5.5847	7.9384	3.5838	4.3785	9.5182	5.0369	5.375	4.3491	6.3282	8.3581	6.9337	6.8398	5.5248	4.9217	7.735	6.0706	8.0232	4.4976	5.726	11.23	5.7186	6.541	4.2987	6.6717	6.9571	7.0217	7.7698	5.4617000000000004	5.3313	9.059	6.0934
PF3D7_1337300.mrna1_1	PF3D7_1337300.mrna1_1;379	379	6.1463	6.1719	4.7929	3.4155	3.9467	8.2227	5.0824	4.0303	4.3764	4.7613	4.8555	5.8851	4.9411	2.511	7.8968	4.5838	5.0152	2.5008	4.4581	4.8278	5.9898	4.2713	4.135	10.7971	5.436	2.0704	4.0461	4.4376	5.6135	4.7203	5.1695	0.0976	10.3242	4.9103	3.4356	3.3547	5.3684	5.7498	5.0875	3.1359	2.269	7.0009	4.9293	5.903	3.0721	3.9392	3.6053	4.5304	2.4168	5.5883	4.8909	4.8674	3.8943	4.582	7.2678	4.2396	4.6871	8.0904	5.233	5.1346	4.8125	5.2705	7.3052	5.9343	5.5298	4.7975	4.6247	2.8639	6.1264	6.5892	4.9265	4.2118	8.754	4.8822	6.126	5.2887	8.0827	6.4321	5.5692	6.4907	5.5087	4.0286	5.2957	5.0457
PF3D7_1337400.mrna1_1	PF3D7_1337400.mrna1_1;477	477	11.6778	9.0259	8.7448	7.1658	9.1703	6.8932	8.0709	7.3875	10.3675	11.7871	6.8074	11.6144	6.4308	9.4683	6.3882	8.0544	8.3799	10.1445	6.6483	9.1096	9.8567	9.5472	6.8353	10.5758	7.13	7.2853	7.9136	7.8113	9.269	9.8903	10.0295	6.0279	10.7312	7.6731	7.9329	8.4306	9.9981	8.1571	8.515	9.5468	6.8388	8.5021	9.2663	12.2124	11.5175	7.8948	8.4158	8.5507	7.0378	9.9343	10.9535	7.2095	12.5694	8.0722	12.0529	7.6771	10.4464	8.2831	9.5049	9.2302	8.1817	10.3132	9.5402	11.1761	8.9201	9.0663	6.7572	6.9277	9.0852	11.911	6.7542	10.5768	9.2433	8.6847	9.171	8.2279	10.162	9.0871	11.2012	8.5073	9.472	7.3676	8.1846	9.1203
PF3D7_1337400.mrna1_1	PF3D7_1337400.mrna1_1;478	478	8.8299	13.4314	6.2819	5.7255	6.9041	5.4243	5.9255	5.9887	7.1779	9.383	5.9702	6.1125	5.7096	5.8237	5.4928	6.0132	6.435	6.0635	5.5934	6.1583	9.6749	6.3327	6.5466	6.8323	6.1254	5.2713	5.6536	5.4799	7.3373	9.648	6.1006	4.5103	6.5821	6.0819	6.4931	5.6499	5.7404	6.4862	7.744	13.8322	5.3219	6.2498	5.7772	5.6038	9.5274	5.3913	6.5	7.3447	6.6452	8.787	8.288	5.8462	9.8605	7.164	6.4296	6.2563	8.5302	5.5844	5.6901	6.6323	5.8684	7.6083	6.2485	9.251	5.7727	6.7509	6.0339	7.14	6.6788	5.7978	6.4119	7.4427	6.0023	6.4365	7.2886	6.3785	7.0641	6.628	8.6296	5.1775	7.278	4.7618	7.5821	7.2302
PF3D7_1337400.mrna1_1	PF3D7_1337400.mrna1_1;479	479	10.7851	12.8157	7.0689	6.2891	7.7259	6.9006	6.9218	6.5697	8.4392	10.2486	5.5537	5.5214	5.6929	7.9562	6.2376	7.0679	7.1488	7.2204	5.2998	7.4575	9.1499	7.0736	7.0768	9.0345	5.2983	6.2843	6.6256	6.8935	8.0224	10.4567	6.7207	6.8647	9.0235	7.0778	7.5261	6.734	7.1088	7.4748	9.0113	13.3621	5.3691	8.0816	6.1719	6.9738	10.4927	5.3625	7.1824	8.2521	6.9538	9.272	10.4621	5.9692	11.0893	7.343	5.3892	7.1684	8.1066	6.9758	9.4635	9.2615	7.5032	8.4264	7.9501	10.9541	7.1471	7.0583	6.044	9.1214	7.4654	5.7835	6.8646	8.2927	7.871	7.7887	10.06	7.8506	8.5486	7.9581	12.4794	6.6231	7.1824	5.2172	9.8125	7.6433
PF3D7_1337400.mrna1_1	PF3D7_1337400.mrna1_1;480	480	9.371	11.6597	6.8716	5.5744	8.7506	5.7923	6.7134	6.8519	10.4054	7.9052	6.6486	6.2319	5.151	8.2289	5.4426	5.4848	6.9975	9.2082	5.757	7.5461	7.4157	7.7174	4.7613	9.2143	6.437	7.4231	7.8983	7.7803	7.3858	9.8629	6.7316	5.0609	9.0954	7.3225	8.1342	8.9557	8.461	5.9277	7.336	11.9875	5.0866	8.6517	5.9392	6.6594	8.0918	6.2615	6.6676	10.0177	6.6441	9.8479	11.5605	6.363	9.4519	9.081	6.3988	6.5053	6.4453	7.129	8.9838	8.9837	6.9435	9.3415	10.0425	10.9197	5.9052	7.425	5.5059	10.1437	7.0384	6.367	8.5282	7.7074	8.3317	7.4269	9.3759	7.3357	9.4175	8.5467	12.232	6.708	7.2964	6.0319	10.1836	7.7808
PF3D7_1337400.mrna1_1	PF3D7_1337400.mrna1_1;481	481	10.8982	14.5247	8.6874	7.7172	10.6715	9.0159	8.2484	8.1801	11.7741	10.8868	8.333	9.7739	7.5984	10.4232	9.2154	9.227	8.5444	13.3542	9.0948	9.9059	11.126	10.9717	7.2034	9.7427	7.2931	7.9639	9.2856	9.2235	10.299	10.9676	11.2198	7.4492	9.7633	8.1413	9.7842	10.6984	11.3996	8.7888	9.8629	14.7428	7.8292	9.3551	7.4458	7.3074	9.9233	8.3358	9.3147	9.4386	8.247	10.6642	12.1492	7.4983	10.9469	8.4494	8.1568	8.768	12.1083	8.559	8.6209	11.173400000000001	11.5632	11.0156	12.2112	13.2907	10.2708	9.8757	8.002	11.1134	9.2979	8.6387	8.2055	11.7714	9.5949	8.4441	11.0996	11.8682	10.6717	9.0796	12.7819	10.0781	9.9564	9.2064	11.5284	9.7199
PF3D7_1337400.mrna1_1	PF3D7_1337400.mrna1_1;482	482	7.9641	14.1533	9.5139	7.4598	10.9427	7.083	8.0585	7.8858	11.6428	9.8008	7.6578	10.6385	7.0919	10.6608	7.6369	9.0806	8.1971	12.2091	9.266	10.8783	11.1333	11.0718	5.8686	10.3607	6.7522	8.1677	9.7481	8.9073	11.2394	10.9233	11.4393	6.2292	10.3385	7.7773	8.3814	10.4761	11.0558	8.3348	9.6007	14.5318	8.9396	8.7065	7.3498	7.6565	9.9401	8.3219	8.725	9.4987	9.6317	10.4379	12.2054	7.8281	9.5412	8.555	8.0661	8.0471	12.2898	9.7981	8.2533	11.2317	7.4117	11.2641	12.3034	13.1889	10.3639	8.8305	8.216	11.2782	8.7707	8.7235	7.1986	12.5678	10.407	8.4488	10.8534	6.3078	10.8092	8.7665	13.7328	10.0925	9.1159	9.0855	11.7442	8.6668
PF3D7_1337400.mrna1_1	PF3D7_1337400.mrna1_1;483	483	9.4035	8.4503	9.1007	7.2998	7.0458	7.0879	8.1716	8.2591	7.3796	9.8357	7.5447	10.7715	7.1073	7.2826	7.2188	8.1963	8.2335	11.9952	10.36	10.1266	10.621	10.1972	7.152	11.4383	6.4502	7.5304	9.9511	9.4909	10.571	10.4409	10.721	6.7929	11.4956	7.584	7.3262	11.202	8.5252	7.5447	8.1916	8.428	7.419	6.4254	7.6856	7.7927	9.9525	6.8207	7.4118	8.298	7.4307	9.6432	7.5192	7.9749	9.5824	8.5034	7.3909	6.3614	12.3597	7.9285	7.8603	11.4425	7.0352	9.752	12.5653	12.6371	13.0716	8.409	5.2739	11.6421	9.4603	8.5482	6.5823	12.7288	9.1426	8.1736	11.4896	7.4989	10.1579	9.1741	12.8214	12.7279	8.7891	6.4438	11.9737	9.9517
PF3D7_1337400.mrna1_1	PF3D7_1337400.mrna1_1;484	484	10.5855	7.8907	8.4105	9.5258	8.4067	7.5803	7.076	7.7114	8.3016	10.6292	7.5424	11.0129	9.087	8.1671	6.7558	8.888	7.9886	11.172	9.7654	9.4743	11.1153	9.9617	7.032	8.7909	7.4898	6.8781	9.2529	9.7343	9.9476	10.8852	10.2206	6.649	8.8507	7.5691	6.6446	11.1168	8.9942	7.9176	8.6205	7.0115	9.505	5.7554	7.1304	8.3285	10.1655	7.813	7.3935	7.9129	9.6536	8.3715	9.1051	6.6575	8.4225	7.9866	7.0719	6.8914	11.0928	6.3911	8.355	10.7709	7.245	9.5989	12.6313	12.5245	7.8006	7.7215	7.1011	11.4539	8.7308	8.6961	6.6872	11.2225	8.4572	8.5598	10.4812	8.0052	10.1983	9.26	12.6311	6.6324	8.3315	7.6115	11.8731	8.5248
PF3D7_1337400.mrna1_1	PF3D7_1337400.mrna1_1;485	485	9.8909	6.1749	6.8004	8.1271	5.0862	6.26	6.8565	7.2429	5.8148	10.2806	6.0715	11.6744	7.6966	5.2265	7.3854	6.5603	7.2269	11.3302	10.1962	7.2508	10.1687	9.623	6.9684	8.9803	6.0525	5.3583	8.1985	10.283	6.7416	9.5078	9.8556	5.9989	8.4772	6.1659	5.6622	10.5849	6.4661	6.6013	7.9815	5.824	9.6859	5.6761	7.3438	7.439	9.4043	5.8839	7.0578	7.8748	6.3625	7.1039	6.9089	7.5274	7.1164	8.1006	6.2367	6.6896	8.4655	6.0906	7.0209	10.0141	6.7268	8.0127	11.1609	7.8366	11.4528	7.6364	4.9179	11.5964	8.9447	8.1143	5.7029	8.3543	7.7686	6.8657	10.4242	7.6446	9.0676	9.7184	8.9413	11.619	7.9079	6.4355	12.0661	8.9527
PF3D7_1337400.mrna1_1	PF3D7_1337400.mrna1_1;486	486	11.2232	6.7304	7.0377	6.1825	6.2155	9.3263	6.8622	7.0436	6.4861	11.5758	6.6152	11.7186	6.1861	7.279	9.3837	5.8472	7.9799	11.0163	10.4085	7.2643	9.9421	11.2066	6.1995	8.068	6.0775	5.4819	8.7768	10.0594	7.7672	9.377	11.4374	5.6876	8.5386	5.9602	5.2502	10.7594	7.2683	6.8941	8.235	5.504	8.3943	5.0378	7.0042	6.8634	10.8279	6.2371	7.1803	8.1086	5.7255	7.3647	6.0347	7.5001	6.8354	7.807	7.7718	6.6995	8.7007	6.4271	9.2926	9.7391	6.5094	7.9647	11.7725	8.8707	6.8931	7.437	5.7178	11.3927	8.4825	8.2356	4.8866	8.6611	7.9076	10.0645	10.3149	6.5901	9.1166	8.5044	8.2988	6.9805	8.5192	6.0477	11.8336	7.5275
PF3D7_1337400.mrna1_1	PF3D7_1337400.mrna1_1;487	487	9.5767	8.0251	7.3546	7.0324	4.7344	7.5521	6.2046	7.437	4.7148	10.2567	5.9526	9.597	5.4373	5.572	8.0984	6.1348	6.9696	7.5685	7.6065	7.7596	10.639	6.9165	6.7802	7.7061	6.6812	5.1815	8.017	6.074	9.4511	10.5816	8.1269	5.6358	7.5948	6.8102	5.8686	10.3272	8.4556	6.1048	6.7459	7.4019	5.8943	5.2161	6.8768	7.1962	9.0478	7.6905	6.7028	7.2579	5.3653	8.1833	7.4279	7.1617	7.144	7.6616	6.8739	8.2431	6.4712	6.5053	12.7992	6.4718	4.9809	9.2044	11.4698	5.2207	5.632	8.6227	5.06	7.2864	8.5292	6.8555	6.2259	6.3859	7.3933	12.8041	6.7712	6.7094	9.4107	7.6328	6.7487	6.4424	8.5316	6.0991	8.418	8.9182
PF3D7_1337400.mrna1_1	PF3D7_1337400.mrna1_1;488	488	7.0729	5.5898	5.8992000000000004	5.2396	5.7029	6.1532	5.5002	5.2634	4.8425	6.4819	6.2913	6.6372	4.8743	5.3487	5.5033	5.8572	4.9635	4.8654	4.5211	6.7574	6.0529	6.5312	5.582	5.5619	5.3226	4.0959	5.0993	5.496	6.7686	6.0466	6.2207	5.3954	6.8837	5.2445	7.0712	4.634	5.2987	5.26	7.2068	3.8728	6.2966	5.1655	4.0233	4.5656	6.0472	5.382	6.1054	7.6152	4.673	5.6079	5.7787	6.0631	4.1018	6.4981	5.6038	5.213	4.9704	5.4296	5.4373	4.7824	6.8249	6.1705	8.2341	4.9146	4.101	5.6977	5.6436	6.0235	7.3494	5.6834	5.3103	6.0911	5.4209	5.405	5.4439	7.0587	5.8585	5.3544	5.2776	6.4311	5.8273	4.5379	5.8243	7.1035
PF3D7_1337400.mrna1_1	PF3D7_1337400.mrna1_1;489	489	7.5321	5.8074	5.8243	6.4231	5.0644	9.1425	5.6704	5.6966	4.568	6.7241	6.43	6.9494	6.094	5.7811	8.4776	5.554	6.0548	5.0045	4.8861	6.6388	6.627	8.7988	6.6424	6.794	5.1432	4.111	4.3183	4.969	7.1095	6.2813	7.9229	6.1408	7.1389	6.3954	5.3295	6.0119	4.7442	5.9821	8.6695	5.2315	9.3312	5.9825	5.735	6.6182	7.2012	5.8831	5.9009	8.2274	5.9174	6.7015	5.7602	5.5084	5.1185	6.3455	6.1689	5.2758	4.9616	6.2263	6.3656	5.2761	8.1935	6.0016	6.5619	5.7546	5.6568	7.0167	5.0947	5.7145	6.9415	6.1534	5.9986	6.5404	6.0092	5.8657	5.5129	7.2309	7.3052	7.0801	6.5141	6.1033	6.9531	5.4192	6.451	6.2203
PF3D7_1337400.mrna1_1	PF3D7_1337400.mrna1_1;490	490	7.4997	5.9575	5.9837	6.3452	5.6014	6.0334	5.8895	5.0418	5.8787	7.9804	6.0488	6.1045	5.4744	5.1485	5.5616	5.1755	5.7832	3.8866	5.0422	6.5283	6.9995	6.1196	4.5747	5.5097	5.5531	4.8851	5.1894	5.6261	6.6294	6.5992	7.0561	5.2604	7.0001	5.8293	5.541	5.0712	4.8787	5.6679	6.3619	5.3183	5.6699	4.3916	5.2513	5.6968	6.9759	4.5638	5.3646	6.2392	4.8278	6.1293	5.021	5.4279	4.4168	6.5804	5.3306	5.0972	4.2219	6.2843	5.7533	5.9686	6.4687	6.3198	5.9894	5.6968	5.3459	5.954	5.2769	6.0248	7.2905	5.1871	5.3298	5.5774	6.8084	5.6061	6.2612	8.0658	6.7315	7.2107	6.4281	5.1715	5.0605	5.7466	6.3323	6.9171
PF3D7_1337400.mrna1_1	PF3D7_1337400.mrna1_1;491	491	7.0931	5.9516	5.6014	5.8278	4.9787	5.9141	5.3789	4.8997	3.98	7.8163	5.0009	5.1723	5.3107	4.4356	5.9208	5.1218	5.5311	3.7887	5.3001	6.7264	6.3111	6.4293	5.5027	6.1223	5.6982	3.6017	2.6508	4.7608	6.5632	6.5804	6.7267	5.8525	6.6179	5.3988	4.3695	4.934	4.0161	5.6462	6.4827	5.9234	5.7233	3.9791	5.6153	5.1169	5.6738	4.6865	6.2878	6.1344	5.434	5.4152	4.9565	5.407	5.2215	6.2688	4.6352	3.7366	5.1027	6.4484	5.0678	3.4209	5.6656	6.5014	6.2981	5.8447	5.3561	4.9453	4.9269	5.7772	7.7622	5.1799	5.8863	5.5928	6.8515	4.8319	5.9453	6.2536	6.8117	7.477	6.8049	5.0785	3.8699	4.2795	6.9757	7.4209
PF3D7_1337400.mrna1_1	PF3D7_1337400.mrna1_1;492	492	9.5464	5.6721	6.7921	7.7236	4.5021	7.769	7.3552	7.5297	4.6876	10.1379	5.8597	9.3691	7.2006	4.2615	6.5339	6.7061	6.6758	6.3695	5.5487	8.4263	7.0067	12.1198	6.5919	7.2127	7.9	6.8584	7.0558	5.4803	8.6347	7.6472	12.0873	6.1077	7.3498	8.3653	6.5144	7.2395	6.3731	5.7148	7.2159	5.9925	6.25	5.155	8.1905	7.7534	10.0351	5.3349	6.3801	7.1413	5.2284	8.653	5.8582	8.2162	7.758	6.8282	6.9957	5.5644	6.9009	6.2521	8.0111	7.7493	7.4433	7.7062	8.1633	6.1552	7.9401	7.8206	7.0019	7.7608	8.7361	6.4316	4.9345	7.3821	7.2859	8.5308	7.1862	6.2447	7.4693	8.3113	6.7247	7.5809	8.4754	7.9255	7.4731	8.4349
PF3D7_1338500.mrna1_1	PF3D7_1338500.mrna1_1;277	277	9.2087	7.9322	5.5613	8.1821	7.3939	8.7206	9.3984	8.9632	7.8332	9.5423	8.0706	10.3648	6.3709	7.691	9.1547	7.1011	9.1736	10.7036	5.6091	9.0765	10.176	8.8257	6.5619	12.3953	9.9185	5.4131	10.5173	7.9016	8.7322	11.1034	8.0695	6.7061	14.3878	9.6403	6.0672	9.8317	6.9995	6.5308	9.5973	9.0316	6.7802	14.0841	8.3544	8.9949	10.0241	5.4647	7.2099	9.4729	6.883	8.8353	9.5872	9.1014	7.8069	7.7546	5.9718	6.0369	5.1989	10.7492	10.1537	5.7999	6.1677	9.6352	8.8757	7.628	7.8984	7.7842	4.9575	9.8968	10.0802	6.5771	7.069	7.1597	12.048400000000001	9.5556	6.1963	7.0299	9.5452	8.7491	9.7385	7.9628	8.1331	5.1231	9.374	10.6747
PF3D7_1338500.mrna1_1	PF3D7_1338500.mrna1_1;278	278	12.0993	11.8393	8.1558	11.1748	9.8291	12.1569	9.8975	10.8471	9.0247	11.7975	11.7048	11.9229	10.6638	10.0249	11.659	10.4268	11.7486	13.0192	9.7298	11.7142	13.3934	10.7078	9.4005	13.2022	11.5332	7.265	13.092	9.3572	11.7996	12.9963	12.8148	9.0461	14.6331	12.2623	6.9483	12.9988	11.0152	9.7487	11.7294	11.7368	10.798	14.0792	11.8027	10.704	11.1935	8.8583	9.2366	11.7731	9.6634	11.1173	11.1342	12.6478	10.1069	8.0365	9.039	9.0035	9.1051	13.0298	11.9375	8.4138	7.6436	11.7239	10.9746	10.4776	11.754	9.4632	7.9798	11.7736	11.6964	9.1326	8.9374	11.6132	13.7031	11.7338	9.341	8.2346	11.9929	10.3554	11.3332	12.2936	9.4036	8.8877	12.228	10.5141
PF3D7_1338500.mrna1_1	PF3D7_1338500.mrna1_1;279	279	11.5731	11.369	7.4747	8.6185	9.0978	10.0005	9.3852	10.3465	9.2291	11.7045	10.3491	9.7616	7.8903	9.9934	9.1502	9.4328	11.0391	12.9544	9.2161	11.6056	12.2136	10.5453	8.9036	13.3995	9.3894	7.1609	13.6795	8.5075	11.6168	12.1925	12.3193	9.0038	14.7573	10.8768	6.306	13.3737	10.3315	9.0003	9.8466	11.1375	11.3584	8.2359000000000009	10.4848	8.9089	11.0647	8.302	8.6666	10.5999	6.3427	10.8363	11.7658	11.5666	9.3005	8.2285	9.0365	7.4556	9.4714	13.0251	11.0041	8.2327	7.0176	11.2478	11.226	9.1127	11.3348	8.6766	7.6194	11.7249	10.6935	9.6664	8.3666	11.362	14.0768	11.106	9.3263	7.053	11.6564	9.8701	10.3846	11.8975	8.9358	8.9195	12.0734	10.5514
PF3D7_1339700.mrna1_1	PF3D7_1339700.mrna1_1;405	405	6.2095	7.1573	6.9858	6.2908	6.0199	5.5364	5.3291	5.875	5.4179	7.3385	5.3614	6.6812	6.243	5.0648	5.7874	5.4145	6.1299	6.1577	5.3208	6.6717	6.6278	6.7641	5.9757	7.3505	5.342	6.6796	8.7706	4.4469	7.1733	6.9016	8.3781	3.6893	7.5467	6.467	5.7955	8.7225	4.3125	5.5457	7.5586	6.8826	7.0952	3.4316	6.1589	5.243	6.8133	6.7842	6.1938	7.7909	4.6915	5.9281	7.2547	5.7184	5.3248	6.4989	6.5902	6.939	6.2374	9.5968	5.5049	6.191	7.1783	13.1427	7.6665	6.0781	5.7145	6.0687	5.3854	5.6876	7.7393	7.3055	5.9547	6.8823	10.092	6.2649	5.5567	6.3651	13.2086	6.1274	7.1246	5.9798	6.5331	4.9777	6.9621	9.4301
PF3D7_1339700.mrna1_1	PF3D7_1339700.mrna1_1;406	406	8.3469	6.1727	6.7327	13.347	6.1307	6.9772	4.9236	5.8904	5.4744	8.1713	4.8273	6.1681	13.298400000000001	5.2525	7.551	6.0531	6.3149	9.4611	4.7301	6.674	6.2591	7.3723	6.6663	7.6588	5.0501	5.4313	8.14	4.1914	6.5807	6.019	8.6016	5.2024	8.3721	5.9131	5.1878	7.9725	3.9819	5.7832	7.5081	6.8587	8.1108	3.9964	5.5379	5.7181	8.3522	6.7921	5.6738	6.9981	6.0529	7.2254	7.0357	4.985	5.142	5.9905	10.3362	6.0902	6.5232	9.0715	5.4735	5.8133	6.6266	13.3638	8.2448	5.0819	5.963	6.2355	4.8914	5.8644	5.931	10.3055	5.9549	6.6331	9.0721	5.6993	5.7233	6.1993	13.371	6.8786	7.1495	6.3677	5.9782	4.3016	6.5782	8.7047
PF3D7_1339700.mrna1_1	PF3D7_1339700.mrna1_1;407	407	10.794	6.353	6.6604	12.7536	5.4131	7.0598	6.2922	6.2882	4.8243	10.8815	3.9059	7.3784	12.9064	4.6764	7.1126	6.6417	5.9352	8.0208	5.1408	6.8472	8.2964	4.5723	5.6851	6.7564	7.0407	4.5705	6.0832	5.4363	6.5765	7.2684	8.2088	3.6758	7.948	7.825	5.6038	5.5398	7.5574	6.6875	6.8532	5.7043	6.7401	5.1064	4.8615	5.6121	10.5196	6.5544	6.6347	6.1223	6.2645	6.5771	6.9942	5.4466	4.1235	5.9612	4.7306	6.3985	6.2563	7.3986	4.846	4.8987	7.055	13.1619	7.9387	6.3316	5.6372	6.3016	4.6938	5.0862	6.8268	5.9486	5.9189	6.2005	8.153	5.488	5.911	6.2944	13.1372	7.4661	7.7958	6.1037	6.4266	6.55	6.5853	9.741
PF3D7_1339700.mrna1_1	PF3D7_1339700.mrna1_1;408	408	10.6924	6.2194	7.468	13.5573	3.9336	7.0854	5.9656	6.619	4.5874	11.1575	5.0985	6.932	13.2086	4.9383	7.3232	5.7477	6.4629	8.2964	5.9343	6.7538	7.4006	6.2396	5.76	8.793	5.7325	5.2566	6.8439	5.2044	7.0415	7.2415	8.4235	5.7214	8.7425	6.5755	5.3273	7.0101	6.3927	6.2434	6.8761	6.8855	6.3322	4.238	5.3625	7.7731	10.5534	5.4686	6.3716	6.4828	3.8709	8.6778	7.0685	4.6485	5.4131	6.2557	6.683	5.7336	7.421	7.816	5.0246	5.7785	7.0492	13.3438	7.7794	5.9937	5.5957	6.1789	4.7949	6.8044	6.4226	7.6123	4.1619	6.8285	8.9363	6.1175	6.2861	6.4226	13.2062	7.6267	7.8456	6.5782	5.7244	5.4709	6.8354	9.9731
PF3D7_1339700.mrna1_1	PF3D7_1339700.mrna1_1;409	409	11.0735	6.8968	9.8469	12.6907	5.3262	6.4517	5.5401	6.5046	4.4634	11.3579	5.7711	6.9824	13.298400000000001	4.6311	6.5569	5.7879	6.1989	8.8769	5.9516	7.4313	5.9533	5.9875	6.7614	9.0223	6.0235	4.5552	9.8034	5.9224	7.616	6.9389	8.0177	6.071	8.9573	6.0921	4.9823	9.3351	6.1237	5.6264	6.6979	6.5914	6.2909	4.6502	5.3646	6.1763	10.692	6.6307	6.1871	7.1145	5.5862	9.6509	7.3616	5.5641	5.6502	6.7671	4.5759	6.2126	6.2418	7.6543	6.0201	7.8039	6.3863	12.6164	7.8623	6.1303	4.6346	6.4883	5.6401	8.0754	7.7802	5.7525	5.5853	6.745	7.7749	6.9174	8.1148	6.4502	12.5263	8.2704	7.3521	6.5547	5.2865	4.9653	8.3893	10.6752
PF3D7_1339700.mrna1_1	PF3D7_1339700.mrna1_1;909	909	7.1129	6.9873	5.7285	5.7503	4.5373	5.1293	6.3443	5.4947	5.4114	6.0766	3.9754	4.7756	5.8001	3.9069	4.5886	6.8658	6.4496	7.9199	4.6153	6.213	5.934	6.2519	5.0126	6.4652	6.4016	4.9317	4.594	4.6017	6.6629	7.6425	7.5705	5.7032	5.6427	5.6803	5.7027	5.2052	4.4588	5.5469	6.6182	7.7941	5.6381	5.2547	5.4548	5.1711	4.9649	5.2376	5.8723	5.5005	5.4535	5.4084	5.8276	5.4764	4.1522	6.6502	5.4111	4.6645	5.649	5.5729	5.8048	6.3441	5.4647	7.1519	6.466	5.5922	6.0618	5.3487	5.9402	5.7658	7.2927	5.5407	6.4869	4.9625	6.0435	4.3169	6.339	6.202	7.0387	7.2739	6.9703	6.1098	5.435	5.5904	6.9982	7.5148
PF3D7_1339700.mrna1_1	PF3D7_1339700.mrna1_1;910	910	6.2774	7.7299	5.993	5.1363	4.5558	4.9345	7.5034	6.5435	5.439	6.2612	5.9205	5.9699	6.5187	2.2327	4.5552	6.4216	6.6956	8.6168	5.4185	6.5942	6.1809	9.356	5.8304	6.5845	6.3899	5.5774	6.0637	4.9686	6.6413	7.567	10.6257	5.4774	5.7605	6.9562	5.3038	6.1303	5.0557	5.8975	6.3434	8.291	6.854	4.5503	6.3945	6.0264	6.4656	4.9959	6.6424	6.3747	6.7757	6.0228	6.4002	5.7206	3.6781	7.2863	5.1957	5.302	6.3709	6.2919	7.1984	5.8063	5.5732	6.7335	6.3112	6.3297	6.6436	6.086	5.9928	7.6067	7.3022	6.0155	6.6005	6.3266	6.5053	6.6957	6.1148	7.094	7.2299	7.1787	6.5005	7.5792	5.3691	5.6053	8.3359	8.1588
PF3D7_1339700.mrna1_1	PF3D7_1339700.mrna1_1;911	911	7.5743	5.3875	6.548	5.6109	4.2016	4.8649	8.287	8.1141	4.8555	7.6812	6.2192	4.9855	6.0332	4.1611	5.3143	8.007	9.4971	7.6746	5.4538	6.6084	5.0921	6.6343	6.1131	6.5185	5.1647	5.8936	6.4209	5.3761	6.1875	6.1989	7.3831	6.5207	7.0829	6.3484	6.2355	5.7565	4.4738	6.5532	6.5297	6.7327	10.3155	5.4138	7.8886	10.0062	6.6947	6.8021	6.6237	6.9042	6.5435	6.1733	5.5273	6.4443	5.3009	7.0666	5.8296	6.0766	6.8809	6.5265	7.1173	5.0036	5.9839	7.1525	9.2063	6.6207	7.4229	6.2007	5.6138	8.8588	9.6393	5.2913	5.4912	7.4262	6.8885	6.8874	5.7837	6.0708	8.5047	8.1916	6.6185	8.2128	6.9057	5.8615	8.7586	9.2629
PF3D7_1339700.mrna1_1	PF3D7_1339700.mrna1_1;912	912	7.6522	5.4152	7.0357	5.578	5.4777	5.0488	7.5007	6.293	6.0372	7.7904	4.3568	4.7751	6.9004	4.8987	4.5441	6.8037	6.044	5.0387	5.3034	5.877	6.3945	6.0088	6.8236	6.3872	5.935	6.3289	6.0796	5.8914	6.2737	6.7354	7.2377	6.7054	7.1365	6.3489	5.5286	4.6848	4.4957	5.4433	7.144	6.7078	7.4534	5.6135	8.4431	9.9463	7.7772	5.8607	6.1579	7.5678	7.2377	5.9519	5.6826	6.1256	4.8777	7.9402	6.4038	6.1623	6.744	7.1592	6.7405	5.4998	6.299	6.0923	7.8829	6.5416	7.5888	6.2394	5.7589	7.7618	9.461	5.8625	5.5475	7.5831	7.6406	7.3827	6.5541	6.5221	8.3136	7.1022	6.466	7.8603	6.8098	6.2735	8.7344	9.1416
PF3D7_1339700.mrna1_1	PF3D7_1339700.mrna1_1;913	913	9.3013	5.4148	6.5247	5.4333	4.9584	5.0045	6.5019	5.9246	4.8258	8.5498	5.634	5.889	5.6829	1.9964	4.1027	6.8818	6.2731	5.5604	5.8245	5.6636	5.8968	6.2367	6.4204	6.1455	5.7257	5.3234	6.0925	5.5043	6.3297	6.918	7.5104	5.467	6.3827	6.5469	6.0555	5.5928	5.4611	5.4925	7.252	7.0134	7.2821	6.0622	7.9418	9.8672	7.8836	6.238	6.1328	7.1927	6.3302	5.4532	5.5423	6.4106	4.3334	6.7009	5.7227	6.9977	6.9792	6.9622	6.6753	5.3999	6.2338	6.3999	6.7526	6.0706	6.8028	5.2456	5.7677	7.7925	8.6659	6.9197	6.8559	7.07	6.7612	6.6737	6.6344	6.8103	7.598	7.0118	5.9103	7.0128	6.4079	5.4634	8.4528	8.2817
PF3D7_1339700.mrna1_1	PF3D7_1339700.mrna1_1;914	914	7.5624	6.1125	6.7439	4.4529	3.1177	4.9307	6.1617	6.1146	6.1245	7.6173	4.7214	5.7082	6.6181	4.5515	3.9764	5.8032	6.8209	5.0639	5.3771	5.9502	5.6741	6.4941	6.4795	6.3212	5.7211	5.8907	6.4819	5.7798	5.6061	5.3484	6.5696	6.2464	6.993	6.7438	5.8632	5.4152	5.4323	5.2418	7.0988	7.4978	7.5914	6.1985	7.209	9.1051	5.7993	6.1081	5.749	6.9067	7.8477	5.7541	5.4812	6.5254	4.6999	6.4746	5.3796	6.1393	7.2033	7.1332	6.6831	6.4822	6.1402	7.016	7.0977	6.1735	6.3448	5.4087	5.9013	7.5928	9.5674	5.3154	6.1506	6.9528	6.6666	6.7114	6.4593	6.3397	8.117	7.3887	6.921	6.7577	4.588	5.0308	8.1364	9.0252
PF3D7_1339700.mrna1_1	PF3D7_1339700.mrna1_1;915	915	7.2326	6.1977	7.0465	5.5942	4.2334	5.275	6.3368	6.4356	6.0283	7.3718	6.3719	5.2909	5.9392	4.6576	5.31	6.0839	6.9583	5.1198	6.1016	6.1969	6.1783	6.53	7.3343	7.4856	6.3306	5.7401	6.0792	5.6153	6.0266	6.218	6.8374	6.5026	7.5226	6.6334	6.7283	6.098	5.0255	5.7279	7.5102	7.1329	7.8681	5.7613	9.3179	10.5529	6.1348	6.1241	6.0581	6.9226	7.6302	6.4284	6.3602	6.4096	5.0938	6.504	5.879	6.3127	7.2877	6.9235	6.7604	6.4326	6.6023	6.8908	7.3241	6.5441	9.842	5.2392	6.0618	8.5378	10.9975	6.5284	5.0299	7.5168	6.8914	7.2302	6.5275	6.2983	7.6016	7.1805	7.0168	7.5418	6.0594	6.4306	9.1588	9.9371
PF3D7_1339700.mrna1_1	PF3D7_1339700.mrna1_1;916	916	7.2953	5.2547	5.9923	5.087	4.9588	5.3473	6.5682	6.7056	5.7175	7.1059	4.7629	5.6932	6.0851	4.0391	5.1424	6.2532	6.4965	4.9741	5.2161	5.6633	7.7673	6.1162	6.0592	6.808	5.8875	5.1391	6.2959	4.8953	6.2653	6.7977	7.0003	5.2487	7.1857	6.3429	6.0268	5.6168	5.2593	5.897	7.1082	6.8874	7.1171	5.8657	8.5662	10.3275	5.7753	5.9919	5.8507	6.6121	7.1471	5.7444	6.4501	5.846	4.4944	6.4681	6.4185	6.0157	6.9041	6.7283	6.1233	5.7469	6.71	6.9877	6.7293	6.0938	5.4232	5.3118	5.6401	7.9317	10.3713	5.5204	6.0873	7.0577	7.1096	6.4814	6.1733	6.7283	7.9373	6.6876	6.7018	7.4961	6.3723	5.5889	8.5283	9.7542
PF3D7_1339700.mrna1_1	PF3D7_1339700.mrna1_1;917	917	7.082	4.2943	6.5972	5.383	4.272	8.556	5.8632	6.2439	5.0942	6.957	5.8281	5.6662	6.1867	4.8674	8.3869	6.7966	6.3245	5.1301	4.157	4.9809	6.1402	5.9119	6.6261	10.5705	5.7793	5.114	6.1865	5.0308	5.8797	6.3549	7.1939	6.2675	10.7021	6.0283	5.6002	5.5817	4.7729	5.2296	6.6643	6.2536	7.0477	5.5481	8.2315	10.0279	5.8304	6.4647	5.2373	6.9071	6.3151	6.1156	7.1119	5.8662	4.1252	6.454	5.5314	6.0007	7.3864	6.8993	6.4036	5.4519	6.2728	6.7673	7.1075	5.9784	6.8217	5.4545	6.0007	7.3875	9.829	5.4131	5.6814	6.8716	6.4816	6.5447	5.4838	6.2116	8.3031	7.2417	6.709	7.6337	5.8582	4.8181	7.8179	9.1591
PF3D7_1339700.mrna1_1	PF3D7_1339700.mrna1_1;918	918	7.1604	6.4165	6.4754	5.8342	3.0925	7.4639	6.2873	6.6663	3.942	7.5612	5.7939	5.8748	6.7355	3.8649	8.0047	6.2561	6.8259	5.803	3.8012	6.073	6.335	6.3806	6.6015	8.283	5.0308	5.6619	5.9866	5.4419	5.594	6.4021	6.9519	5.9479	8.3468	5.694	6.281	5.5723	5.8006	5.9162	6.2309	6.1735	7.348	5.5135	8.266	10.3238	5.9348	6.6683	5.9521	7.1468	7.055	4.9117	7.962	5.3334	4.0036	6.8712	6.1233	5.774	7.4742	6.5242000000000004	6.1729	5.07	6.7332	6.4901	6.8874	6.1691	6.9933	4.4229	5.1346	7.9769	9.9877	5.9968	5.9734	7.4626	7.0979	7.3228	6.4222	6.2845	7.8601	7.0387	6.5832	7.2525	5.5148	5.9773	8.863	10.0742
PF3D7_1339700.mrna1_1	PF3D7_1339700.mrna1_1;919	919	8.248	5.223	6.7233	4.9467	5.1526	7.2374	6.1781	6.666	5.7584	7.6141	4.8344	7.888	6.3043	3.3702	7.3408	6.1669	6.6918	5.8316	4.6882	5.8696	6.4318	6.25	7.7071	11.8652	5.7695	6.153	5.8517	5.7162	5.1799	6.7824	6.4661	7.3421	11.5606	5.9791	6.8429	6.0605	5.5937	5.0422	6.2672	6.0418	6.6061	4.8379	7.4999	9.6915	7.2196	6.3199	4.9639	6.5333	7.212	5.6738	8.8929	5.8512	5.5157	5.8472	5.588	4.9146	6.9842	6.2401	6.5755	5.7219	5.6548	7.2104	7.067	6.6369	5.9743	5.5094	5.7195	7.4471	10.2463	5.7309	4.3462	6.9815	7.9006	7.2235	5.9343	6.4686	8.0343	6.3553	6.3842	7.119	5.4512	6.504	7.5346	9.5264
PF3D7_1339700.mrna1_1	PF3D7_1339700.mrna1_1;920	920	6.9112	5.2716	6.3297	5.986	3.4128	8.776	6.4604	5.957	5.3583	7.1286	4.8958	4.337	4.9453	2.1375	8.0319	6.0413	6.4886	5.2502	5.0605	5.4906	7.3308	6.3171	5.7616	12.5724	6.0444	5.2547	6.152	4.8212	6.1677	7.2226	6.1449	6.1268	12.5527	6.2869	6.6036	5.9563	5.2122	6.2481	6.2632	6.0999	5.5472	4.9098	7.8445	10.0784	6.0063	5.9359	4.7021	6.643	5.8755	4.9383	7.7258	6.1243	6.4762	6.8555	6.3016	5.7131	7.684	7.6	6.684	5.6279	6.0725	7.2627	6.9237	6.0851	6.8116	5.3868	5.839	7.9537	10.1384	5.9814	5.6447	7.6796	9.3558	7.2093	6.0179	6.4655	8.2877	6.791	6.5303	7.4709	6.1233	5.9477	8.3185	9.3453
PF3D7_1339700.mrna1_1	PF3D7_1339700.mrna1_1;1181	1181	8.3527	7.8514	6.0516	6.3041	5.8169	6.9849	6.8734	6.0141	5.4584	8.2651	6.2711	9.012	6.0477	5.5768	6.7275	7.2346	7.0111	8.359	4.5521	7.6263	6.8135	7.1861	6.1857	11.9608	8.5371	5.0233	8.2462	6.559	6.7798	8.0983	6.5856	6.0548	14.2316	8.9974	5.0687	8.4292	6.0317	5.1272	7.5897	8.5578	4.6622	10.539	6.3273	6.9104	7.4328	6.4118	6.0126	8.0415	4.7597	8.1204	6.1318	10.7501	6.3201	7.0307	5.805	5.8639	4.3547	7.7128	7.5283	6.5057	6.0496	7.3696	8.1733	6.1904	7.7976	6.0609	5.431	7.6661	9.0387	6.6021	6.8836	4.6999	9.7928	7.2994	6.6819	6.6143	7.9628	8.6136	8.2147	8.3137	6.3234	5.275	8.1567	8.7127
PF3D7_1339700.mrna1_1	PF3D7_1339700.mrna1_1;1182	1182	9.6108	8.1446	5.2211	6.0734	6.1154	6.4676	8.1095	7.7515	5.9962	9.1291	6.8628	7.2183	5.5192	6.942	6.3973	6.9409	9.56	12.0627	4.845	7.7213	7.1905	7.3189	6.8879	13.0414	8.0337	5.7374	11.7191	5.9528	7.7861	9.5287	7.4051	6.8264	14.4835	8.6771	5.327	10.1843	4.8704	5.7063	6.8985	8.4102	5.1424	9.5039	6.253	6.8859	8.8179	6.4062	6.0007	7.7621	5.4077	9.0741	6.5033	9.9212	7.4019	7.2174	5.9215	5.0067	4.5478	10.2476	9.1443	6.561	6.4214	8.5837	8.7284	7.7663	8.1016	8.6354	5.1256	9.1111	9.5743	5.8602	6.2342	6.1667	11.8999	7.838	7.3082	6.6699	8.1364	8.2667	8.3407	8.8705	6.829	7.0303	8.839	9.0188
PF3D7_1339700.mrna1_1	PF3D7_1339700.mrna1_1;1183	1183	7.6358	7.109	5.1114	6.0396	5.9406	5.8629	6.2806	5.6302	5.5091	8.5686	5.4584	5.9937	5.2928	6.1671	5.9158	6.4661	7.0472	6.8278	5.8728	7.157	6.9944	5.2464	5.6775	12.3511	6.9256	4.9198	6.8982	5.5771	7.071	6.7024	6.3604	5.9366	14.437	6.8436	5.3298	4.9279	5.4456	5.7944	7.08	7.8278	5.3705	7.86	5.9635	6.7042	6.8801	5.3736	6.2795	6.5919	3.9011	6.6135	6.7531	9.0862	6.4746	7.5803	5.5323	4.1135	4.8836	8.6857	6.9772	5.9413	5.915	6.1081	6.8026	5.8696	6.0644	6.2426	5.1787	6.7878	8.9933	5.4131	6.3766	5.9122	9.1126	6.1793	5.7482	5.9821	7.1837	7.5479	7.0784	7.2938	6.1003	5.5795	7.3559	9.1738
PF3D7_1339700.mrna1_1	PF3D7_1339700.mrna1_1;1184	1184	8.4715	7.4191	4.8288	6.0503	6.9042	6.7207	6.1918	5.4393	5.7879	8.4209	7.1289	6.3825	5.6789	7.0034	5.7655	6.4479	6.1346	6.0032	5.3205	7.6711	5.7993	5.9736	6.8467	12.0319	6.4883	5.7479	7.2784	5.7533	8.1049	6.8856	7.0063	6.2841	14.3221	6.4207	4.6264	7.0248	6.0734	7.3431	6.979	8.4176	5.6323	8.5026	5.8629	6.0184	7.8086	5.1859	7.0397	6.8089	5.6115	6.9746	9.0518	9.4976	6.5365	6.2422	5.8362	4.5435	5.0027	8.8028	6.6098	5.6067	6.4416	7.1231	6.6187	6.1845	7.0065	5.9451	5.6845	6.1645	7.6655	5.7832	5.7197	5.0657	8.9422	5.849	6.2313	6.3968	7.2524	7.0497	6.7762	6.9957	5.1102	4.5385	6.9572	7.6503
PF3D7_1339700.mrna1_1	PF3D7_1339700.mrna1_1;1185	1185	9.1787	9.306	6.7085	6.8817	7.4971	7.6384	7.356	5.6415	6.3043	9.5373	9.0048	7.4589	5.6915	8.0407	6.8861	8.3062	6.8231	8.5815	5.3554	7.5634	7.7875	5.0708	7.6114	12.402	7.9899	5.1185	8.237	7.0041	8.0056	7.1492000000000004	6.0557	8.1391	14.32	8.4679	5.342	9.1632	7.704	7.168	7.8627	9.6925	6.9465	8.3195	6.6936	7.2845	8.2813	5.6952	7.7076	7.64	4.5103	8.47	10.2709	8.3261	7.2639	7.1094	6.0435	5.4403	5.8012	9.0717	6.9531	6.93	6.3653	7.2647	7.3217	6.6149	7.5584	6.6592	6.1892	7.2944	8.8147	7.3034	7.05	6.5783	9.8578	6.3112	7.0288	6.2489	8.5486	8.2614	8.3405	8.5232	5.8994	5.9059	7.8106	8.6369
PF3D7_1339700.mrna1_1	PF3D7_1339700.mrna1_1;1186	1186	9.7036	11.1292	7.16	7.2502	7.5558	7.9975	9.0208	6.4725	5.8061	9.7721	11.7045	8.273	6.7423	8.0527	6.799	8.714	7.2271	9.1491	5.8587	8.7895	9.8753	7.4814	8.0897	12.8253	7.4472	5.5447	8.3483	6.4099	8.8283	8.234	8.3468	8.2396	14.5192	8.2591	6.0485	9.6119	7.6388	7.5233	7.8901	10.5219	7.5173	8.5259	8.4687	6.5619	8.9958	5.9507	7.4861	7.2416	4.5103	9.1518	10.3899	11.3259	8.6097	6.931	6.8444	5.2965	5.7677	10.5868	6.5537	6.7762	6.2645	9.2044	8.3447	6.1459	7.2885	6.3677	5.7118	7.7596	8.5539	8.4676	6.5371	6.503	10.9207	8.012	7.3761	5.7002	8.4712	8.1601	7.3831	7.6968	6.2763	5.3277	8.4929	7.9043
PF3D7_1339700.mrna1_1	PF3D7_1339700.mrna1_1;1187	1187	10.0788	9.4252	6.8587	6.6082	7.2405	7.7999	7.1254	5.4989	6.9799	10.6071	11.515	7.6946	6.1322	8.0816	6.797	7.1147	6.4846	8.9267	5.7024	8.7221	7.8092	5.5756	7.6541	12.6107	7.6355	4.2735	9.0256	6.7901	8.6493	8.1893	7.0027	7.5968	14.4598	8.3408	5.025	9.6114	8.4441	6.9676	7.3622	10.0796	8.1239	7.5376	6.9941	6.8335	9.1694	5.8243	7.5703	7.9294	5.5188	8.7992	10.388	10.0755	11.2794	7.5057	6.0081	4.1699	5.6806	9.9851	6.5309	5.855	6.3436	8.4757	7.5178	5.855	7.5673	6.6427	5.3466	7.5801	9.0125	8.8212	6.3275	6.4896	10.8255	6.5495	7.3537	6.7051	7.7916	7.4439	7.0319	8.679	6.8043	5.7578	7.7936	8.1174
PF3D7_1339700.mrna1_1	PF3D7_1339700.mrna1_1;1188	1188	9.9701	10.4494	7.1769	8.2372	8.2827	8.4869	7.8628	6.7354	7.6506	8.8896	11.8842	8.1664	7.6138	8.2452	7.8476	7.7254	7.6188	9.9259	5.8782	9.4634	8.5859	7.3327	8.0749	13.0798	8.7975	5.1751	10.464	7.6731	9.5448	8.487	8.2183	8.107	14.3068	10.063	6.0836	9.6231	9.4532	6.9986	7.9481	10.3789	9.1128	7.2192	7.5456	7.9064	8.9689	7.2408	7.7173	8.0891	5.8377	8.8343	10.9188	9.3272	8.1216	7.0357	6.2292	5.3434	6.0323	10.121	6.7098	6.6569	6.5842	8.4615	8.3662	6.4575	8.9614	7.4096	4.7208	8.0055	8.9537	8.2888	8.7002	6.5086	10.3804	7.4639	7.8862	6.6304	8.8056	8.9342	8.3077	9.1473	7.4934	5.9272	8.7118	8.9872
PF3D7_1339700.mrna1_1	PF3D7_1339700.mrna1_1;1189	1189	9.2569	10.042	7.0026	7.6177	7.9412	8.6754	6.6404	6.6859	7.3428	9.9092	11.7999	6.1583	6.5347	8.0715	6.357	6.3489	6.2906	7.5825	5.7369	8.974	8.4564	5.0674	7.0881	12.4203	7.545	4.0781	9.6681	6.1765	9.4587	7.5493	6.539	6.7153	14.1636	7.9275	5.3165	8.8428	9.1365	7.3392	6.9115	9.9714	9.4284	6.312	6.8003	7.8999	8.7165	5.3961	7.94	6.585	5.7999	8.1772	9.5176	9.5526	6.9154	6.9098	8.0009	5.1043	6.1479	9.2146	6.418	6.3607	6.1162	6.9894	8.4286	6.7513	7.6321	6.8912	4.8384	8.7764	8.849	8.2203	6.4481	5.8465	10.3349	7.9774	6.9286	6.5166	7.3824	9.272	7.3359	9.5676	6.059	5.5792	9.4879	8.4986
PF3D7_1339700.mrna1_1	PF3D7_1339700.mrna1_1;1405	1405	5.8432	5.9212	6.3329	5.6519	5.1973	9.3073	7.9787	10.4558	4.3427	6.4398	5.3501	6.3738	4.8359	3.6392	9.559	5.2487	10.1949	5.5524	3.6679	7.6541	5.7065	4.9093	5.2928	6.3565	6.7266	2.3896	7.5328	5.3768	9.0517	7.9389	7.3205	1.1827	6.4812	6.5715	5.2946	6.8952	5.905	4.9699	5.2048	4.1497	5.5531	4.5484	5.3834	4.8465	4.9855	6.2201	5.1855	5.2806	5.998	6.9669	5.0866	5.4019	7.4467	6.5527	6.8461	4.8851	5.7835	5.9098	7.6405	3.757	8.5653	11.8121	9.5882	6.9801	7.5347	5.6415	4.9093	5.3316	6.7842	6.5443	5.017	6.5387	7.5455	7.5354	5.0126	8.0986	10.2066	10.352	8.3357	8.0912	6.5401	5.6747	5.8875	7.04
PF3D7_1339700.mrna1_1	PF3D7_1339700.mrna1_1;1406	1406	6.9874	6.3821	6.2874	5.114	2.8738	10.5637	5.1379	4.9345	3.4423	6.6122	5.3241	7.2159	5.1489	5.0206	10.5984	5.6343	5.527	5.3736	3.4995	9.6685	7.3423	3.4209	4.4383	6.128	5.3995	9.0256	7.0371	5.2346	9.7143	7.7582	7.6956	4.1827	6.8054	5.4499	8.676	7.3107	5.3438	4.9727	5.0027	5.2869	4.95	4.3498	4.5993	6.8143	4.9745	7.0636	4.7393	5.5901	4.6673	6.3259	6.1843	4.9709	5.5662	5.439	8.3703	4.4718	4.5503	5.5993	9.0921	3.7159	6.5323	10.4251	9.9366	7.1841	6.097	6.3951	4.8934	5.193	7.5682	7.4414	5.8053	5.7369	7.402	9.5658	5.5913	7.0967	10.9764	10.9551	7.3712	7.9161	6.439	5.7049	5.5865	8.6854
PF3D7_1339700.mrna1_1	PF3D7_1339700.mrna1_1;1407	1407	6.7753	6.4883	5.9894	5.3586	4.3016	9.8488	5.8349	4.4699	4.2219	6.4165	6.2789	5.822	5.6366	3.5435	10.506	5.3533	5.4591	4.9602	5.4715	9.3037	8.3333	5.4439	4.1843	3.9193	5.8004	7.959	9.0576	5.1177	9.5858	7.1763	7.7449	2.856	5.6032	6.1033	7.0312	8.9783	4.3284	6.1175	5.8938	5.0819	5.375	3.6334	4.9288	3.4686	6.1508	7.6946	6.0751	5.6026	2.6206	7.1611	5.2604	4.238	5.649	6.3987	7.9718	4.441	5.0866	5.1703	8.8999	4.5084	4.9977	7.3122	10.1065	7.3089	6.3207	6.7506	3.9212	5.7999	8.6645	7.9914	5.3614	5.7876	7.7483	9.3768	5.4205	6.6727	9.2131	10.2208	7.7097	6.7858	6.9303	5.3892	5.5999	7.2108
PF3D7_1339700.mrna1_1	PF3D7_1339700.mrna1_1;1408	1408	7.1177	7.0928	5.7674	6.246	5.7156	9.5564	6.6444	6.1623	4.4854	7.4989	6.0369	6.8788	4.8972	4.144	10.1267	7.1134	6.3416	6.1609	5.1227	10.2033	7.4643	6.2466	5.9158	4.4416	8.9142	8.2886	11.142	5.8846	10.4636	7.6116	7.9819	4.3291	6.2493	9.4902	8.0567	11.2052	5.0448	7.4533	6.0058	6.504	5.0841	4.812	5.6384	6.192	7.6781	7.1449	7.8838	5.9165	4.5674	7.8367000000000004	6.6984	6.2933	7.2481	7.6264	8.7786	6.1252	5.0361	6.2698	9.5432	9.4968	6.7046	8.6476	10.7696	8.0728	9.2479	5.4084	6.7765	6.073	10.485	7.7586	6.1969	7.0987	7.5244	9.3934	9.5799	7.3088	9.2071	11.2208	8.5229	9.8321	6.5923	8.5293	7.534	8.3726
PF3D7_1339700.mrna1_1	PF3D7_1339700.mrna1_1;1409	1409	8.8022	12.9898	6.0819	7.1184	6.8461	9.757	9.3995	9.1159	7.6426	9.31	9.0506	8.191	7.0123	7.386	9.8393	9.6132	9.6769	5.7721	6.7992	10.9756	7.3201	5.9267	10.5642	6.6371	8.9695	8.5552	9.6693	6.9906	11.3495	7.8617	7.7468	10.9108	7.0618	9.2266	7.6643	9.3801	6.1449	8.7267	9.0801	13.0477	4.3533	5.9658	7.7216	9.0653	9.1524	8.902	8.0226	8.6863	5.2972	10.0869	8.8375	7.1489	8.1888	9.0087	9.0278	7.5247	5.3399	11.1897	9.7902	10.0466	7.3109	8.2659	11.7266	9.8734	13.1802	7.1751	9.0625	6.7965	11.1133	8.4946	7.8671	6.7748	12.3469	9.9397	10.5035	8.0662	9.5905	12.0067	9.5531	13.102	8.0209	9.5429	7.8487	9.582
PF3D7_1339700.mrna1_1	PF3D7_1339700.mrna1_1;1410	1410	8.2653	11.957	6.2987	6.9597	6.465	8.9809	7.5121	7.5926	8.0565	8.1611	7.9721	8.5607	6.9211	7.7906	9.2281	8.0236	7.9119	7.9996	5.5251	10.7673	8.3431	7.0075	10.4201	10.3254	8.0219	8.4557	7.7542	7.2523	10.8734	8.2416	8.4249	10.7406	9.7935	8.9444	7.6198	8.3378	5.861	8.0934	8.4294	12.0819	5.3129	5.0383	6.8554	8.2451	8.0261	8.7357	8.2006	8.8	6.3246	10.2769	8.907	7.3326	7.409	8.7123	8.5963	7.6189	5.8612	11.6545	9.7963	9.4624	6.6793	8.1909	11.1622	8.5974	11.7107	6.2906	8.1745	7.3203	9.8472	8.4911	7.4552	7.2275	11.7554	10.1818	8.8505	7.5886	9.8216	11.7348	9.1251	11.8081	6.9947	8.9187	8.5671	9.0155
PF3D7_1339700.mrna1_1	PF3D7_1339700.mrna1_1;1411	1411	9.3352	13.1004	5.9381	6.9343	7.68	9.1377	8.0542	7.6863	8.5081	9.8107	8.7436	8.719	6.758	8.1825	9.3007	8.8289	8.8778	9.8923	6.8001	10.8493	9.5602	10.1145	10.7753	8.9479	6.8542	8.1319	8.1912	7.1853	11.2157	10.0759	11.4041	11.2995	10.1508	8.2622	7.3259	8.1042	6.7728	8.2116	9.1953	13.0044	5.1679	6.0433	7.7843	8.5365	9.1226	9.0999	8.6604	9.8745	6.4	11.057	9.6114	7.423	7.5619	9.5032	9.0327	7.4905	7.4701	12.7143	9.8744	8.273	6.0444	9.5484000000000009	11.2849	9.6868	12.4711	6.7436	8.2833	8.8133	9.9049	9.1177	7.7939	9.7759	12.6026	9.759	9.0948	7.8765	10.6081	11.5618	9.7316	12.4452	7.0008	8.8565	9.3364	9.3246
PF3D7_1339700.mrna1_1	PF3D7_1339700.mrna1_1;1412	1412	8.8691	12.5688	5.0317	6.8978	7.6846	9.5586	7.9157	8.7346	8.0819	8.8584	8.449	8.8461	5.2836	8.3678	8.6797	8.9975	9.7655	8.7207	6.8379	11.7909	7.9304	8.9055	10.3462	9.2398	9.2158	8.7315	7.1555	7.639	12.0602	8.4988	9.7477	10.6008	10.6911	9.4554	7.9838	6.6152	8.2529	7.3136	9.4808	12.5423	3.5484	7.3261	8.5932	8.6133	8.4975	8.7613	7.4841	9.3626	5.7605	9.4266	9.4236	8.9005	7.8484	8.6607	9.5802	7.1375	6.1671	11.5907	9.9698	7.6168	7.4748	10.0164	10.5246	8.3469	11.9002	6.7083	7.2966	8.1327	10.2914	9.4196	8.0109	7.8719	12.0943	10.0026	7.9194	8.4714	10.8877	9.3101	9.0145	11.4837	7.0828	7.7042	8.6423	9.3684
PF3D7_1339700.mrna1_1	PF3D7_1339700.mrna1_1;1413	1413	9.659	12.1492	6.2075	6.1406	7.3315	7.6539	8.0571	7.8944	7.9202	9.4297	10.6732	9.0631	6.6404	8.3287	7.336	8.7076	8.4968	9.3437	8.1017	11.8685	8.5766	7.9487	10.2739	9.1922	7.8921	8.0277	7.6641	9.0061	12.1294	8.0942	8.7588	11.0853	11.0065	8.2219	7.9731	7.7897	7.9869	7.3857	9.1212	12.3858	5.7495	6.8851	7.9704	8.4921	9.4912	8.4177	7.1541	8.8394	5.9644	8.3285	8.8448	8.6926	9.0088	8.047	8.5733	7.3148	7.9301	11.1185	8.7704	6.3733	7.2609	9.9351	8.3645	7.8284	8.8539	6.11	6.79	7.3595	9.6215	8.6008	7.8856	8.0709	11.1051	8.5592	7.6549	7.9844	10.6724	8.0193	7.8739	9.7505	6.1735	6.4249	8.7861	8.7526
PF3D7_1339700.mrna1_1	PF3D7_1339700.mrna1_1;1414	1414	10.5753	11.8892	5.8858	6.4712	7.3354	8.1591	8.9618	9.4433	7.936	10.314	8.1801	8.6036	6.6586	7.7112	6.7736	8.3699	9.5574	8.8275	6.6339	11.3522	8.1867	7.8494	9.7271	9.1764	9.2762	7.9316	8.3262	9.0059	11.8646	8.1691	8.5984	10.551	10.5667	9.7162	7.6328	8.1218	8.2922	7.2475	8.9331	11.6512	4.8354	8.1396	8.2532	8.1911	9.4863	9.0919	7.2332	9.0346	7.0967	8.1736	9.0079	10.1492	8.8862	8.6052	7.064	6.8613	7.6053	9.7821	8.304	7.8037	9.1482	11.0006	9.1862	8.2623	10.4427	6.8302	6.1291	8.4639	9.2861	7.9558	7.5686	7.8282	10.4867	8.6485	8.8312	9.3082	10.845	7.7066	8.2474	10.5317	7.4988	6.9911	9.5478	8.7662
PF3D7_1339700.mrna1_1	PF3D7_1339700.mrna1_1;1415	1415	9.9111	13.1143	6.6546	7.0476	7.6682	8.3844	8.9307	9.6366	7.5612	9.9646	9.8424	9.1729	7.2434	8.2086	7.856	9.7636	10.1657	9.1501	8.6898	12.2245	8.6709	8.9968	10.7439	9.0493	9.4209	9.2316	7.7615	9.4821	12.3539	8.7572	9.7035	11.1029	10.2945	9.7894	7.9509	7.9624	9.2503	7.4886	9.1433	12.6836	5.9124	8.2127	8.8546	8.3818	9.4616	8.7369	8.1589	9.0745	5.9889	10.0506	9.5489	10.1261	9.6351	8.6831	8.0546	7.2747	9.0818	11.533	9.9792	8.627	8.8965	11.0748	9.3277	8.5093	10.974	6.8476	6.517	8.9167	9.9778	8.6836	8.1247	9.6979	12.0214	9.9187	8.8293	8.575	11.0671	8.4121	8.2785	11.1301	7.3465	6.4971	9.7916	9.0073
PF3D7_1339700.mrna1_1	PF3D7_1339700.mrna1_1;1416	1416	10.4138	13.2076	6.9662	7.9866	8.4894	9.013	9.3767	10.0626	7.5541	10.6607	9.4412	9.6922	7.8639	8.8175	8.6508	10.4872	10.2918	9.9733	9.0635	12.5273	9.7915	8.8894	10.878	9.6326	9.6935	9.159	9.0012	9.6978	12.6998	9.3893	9.9252	11.4355	11.0779	9.9061	7.97	9.3355	9.4391	7.7433	9.7983	13.0918	6.0989	8.1735	9.2167	8.5613	9.796	9.2191	8.2217	9.8304	7.1856	9.9406	10.581	10.0588	9.7742	9.0815	8.3967	7.6993	9.4029	11.9985	10.1799	8.2681	10.2677	11.3364	9.8627	9.1451	11.4417	6.8804	7.4324	9.6688	10.4353	8.8486	8.4157	9.5377	12.2257	9.8548	8.6436	10.1763	11.32	9.0531	9.5913	11.4732	7.3499	7.9021	10.4104	9.8525
PF3D7_1339700.mrna1_1	PF3D7_1339700.mrna1_1;1417	1417	10.3304	11.8723	7.2105	7.2259	8.0342	8.9313	8.9598	9.273	7.6855	9.218	9.3019	9.1371	6.7054	8.1557	7.97	9.5347	9.6837	9.0298	9.6358	12.5107	9.2234	9.1906	10.7611	8.1471	9.2901	6.6007	7.9738	9.2283	12.7834	8.9454	9.1022	11.2148	9.3866	10.0067	6.9573	7.6457	9.2042	7.9097	9.0951	12.8041	5.6488	7.9752	9.3482	8.5767	9.7207	8.8929	8.5827	9.0496	7.1565	8.4598	9.8701	10.1251	10.045	7.2508	8.1888	7.2084	9.3197	12.1027	7.8665	9.6661	13.0052	10.3224	8.6002	8.9381	11.5555	6.1581	7.0865	8.3669	8.2429	8.8053	7.9337	8.9014	12.4687	8.2774	9.9522	12.2891	11.1324	8.4659	7.4744	11.8289	6.1135	7.3903	8.7107	8.7413
PF3D7_1339700.mrna1_1	PF3D7_1339700.mrna1_1;1418	1418	10.3458	12.8611	7.8246	7.2805	8.3473	8.9474	9.0173	9.4145	7.86	10.092	8.8531	9.005	6.9888	8.3	8.4545	9.7409	9.7419	8.9641	10.5361	11.6961	9.2563	8.4232	10.261	9.167	9.8802	6.7703	7.4955	10.8973	11.9576	9.2422	9.3254	10.852	9.837	10.1066	7.0321	7.6176	9.525	7.5295	9.5857	12.5833	8.2954	10.1533	9.5968	8.8393	9.4502	11.2679	8.1197	9.6366	6.675	9.559	9.7998	9.9674	9.8628	7.3195	9.796	11.6798	8.892	12.7505	9.1807	8.1017	13.6572	11.3219	7.8629	9.0762	11.8776	7.1103	7.9467	8.4301	8.2678	7.8335	10.2173	9.0576	12.9237	8.9209	8.5521	12.4667	10.8382	7.9924	8.918	12.2183	7.2983	8.6245	9.1471	8.0444
PF3D7_1339700.mrna1_1	PF3D7_1339700.mrna1_1;1419	1419	9.4944	11.1374	7.6736	7.3997	8.1232	7.5753	7.7776	8.6174	7.7288	9.9886	7.6105	6.5206	7.0649	8.4148	7.4003	6.7753	8.4765	6.9799	10.6797	10.522	9.293	8.318	8.5201	8.1071	7.959	7.1727	8.2868	10.5507	10.6936	9.1838	8.7968	9.6188	9.0186	7.905	7.6422	8.1494	8.1658	7.5453	8.3831	11.2934	7.3846	12.2461	7.4613	7.619	8.9982	10.8113	7.7909	8.9023	7.5041	10.5204	7.5255	9.1298	7.6736	8.0376	8.2165	10.8564	7.7891	7.5951	8.1074	9.9214	8.3408	10.7881	8.4997	12.7928	9.6229	12.4325	6.6337	8.4262	6.8715	9.0876	10.0397	8.7262	9.3773	9.1921	9.6545	9.6516	10.875	8.9487	12.2751	10.4437	11.7496	7.5572	9.8158	8.3216
PF3D7_1339700.mrna1_1	PF3D7_1339700.mrna1_1;1420	1420	9.9643	9.6897	7.0259	7.7164	8.3415	7.7018	8.3454	8.5314	8.6839	10.1112	8.3981	8.6241	7.8292	8.8134	8.0946	7.9885	8.5336	8.5572	10.7614	10.3542	10.3569	8.2818	7.6673	10.5227	7.906	10.3254	11.1669	9.8142	10.4243	9.978	9.5694	8.3288	10.4743	9.0679	9.4198	11.2572	7.9952	7.7671	8.6596	9.2596	9.9667	13.5062	8.5581	9.6544	9.3771	11.956	8.2208	9.5592	6.4599	10.7093	7.8305	9.1398	9.3643	7.0886	10.3877	12.1526	9.7634	8.0367	9.5742	10.5435	10.6808	11.9916	8.5977	10.7865	8.4238	7.2453	6.1595	9.886	7.2859	9.6502	11.2436	10.0176	10.0922	9.8529	10.6339	10.9707	11.8541	8.4934	10.8068	9.5295	7.4592	7.3508	10.3121	7.7456
PF3D7_1339700.mrna1_1	PF3D7_1339700.mrna1_1;1518	1518	8.4681	9.9586	6.5929	7.4216	3.406	9.5467	7.2156	5.9373	4.6135	8.9233	5.6798	10.6717	7.183	5.9825	9.6209	7.8049	6.3023	6.6536	6.4084	7.445	9.6242	7.1333	4.8743	8.797	8.375	5.5292	8.5949	5.1655	8.5241	8.8122	8.7967	4.1579	10.7713	8.6656	5.9413	8.8328	6.2542	5.6499	8.9672	9.9212	11.0708	5.8415	6.0972	5.8407	7.7644	7.3217	7.2253	8.3984	10.3802	11.0022	5.897	7.8012	11.9819	6.0407	7.199	6.6291	5.6631	8.1647	9.5971	4.0268	6.9787	8.6059	8.8094	9.4811	6.8928	7.508	6.2876	8.8889	8.0707	8.8425	6.2709	7.246	9.8386	9.3391	6.0023	8.1201	9.2629	7.5406	9.0169	8.1186	7.7854	7.3225	9.5728	7.1932
PF3D7_1339700.mrna1_1	PF3D7_1339700.mrna1_1;1519	1519	8.3681	9.2128	5.5163	6.5081	4.942	7.7584	5.7159	6.7964	4.5613	8.3454	6.7075	6.1278	6.3074	5.6588	7.3655	6.6548	5.9479	7.3789	5.1707	5.3992000000000004	7.7985	6.4167	4.9823	9.3024	5.6179	4.4581	8.3976	5.3747	6.4335	7.4983	7.4115	5.0942	10.8256	5.4598	5.7837	7.8965	4.9383	5.8278	6.8436	8.7961	8.3442	5.2884	5.896	5.9889	7.4008	7.1512	5.5558	5.9006	5.3413	7.3226	6.2515	6.8386	7.2509	5.7923	7.0875	6.3804	5.0845	7.1472	6.4017	4.61	5.0175	7.5627	8.9623	6.948	5.969	5.7554	4.3681	9.8563	5.0492	7.831	6.6039	6.8901	9.0987	8.5134	6.2307	6.3611	8.8191	8.2446	7.3453	7.4675	6.5682	5.2891	9.7653	6.6682
PF3D7_1339700.mrna1_1	PF3D7_1339700.mrna1_1;1520	1520	8.2957	6.3368	5.1102	5.347	3.9982	8.377	5.565	4.6188	4.9388	8.7523	7.5131	4.7214	5.4874	5.2149	8.7352	5.5426	6.052	5.106	5.013	5.6747	7.458	5.6162	5.353	6.7773	5.0312	6.8121	8.1917	5.6594	5.9894	7.2517	7.1994	4.3526	8.566	5.073	5.5856	8.1544	4.6112	4.7137	6.0217	7.2392	6.69	5.5741	5.3161	5.844	8.589	6.4472	5.4118	5.407	5.1643	7.6095	6.3976	7.2377	7.2737	6.4022	6.2564	5.8955	3.6439	5.4764	5.7916	5.1481	6.0356	7.3677	7.9049	6.0507	5.3477	5.8166	4.1699	6.8884	5.2772	7.94	5.4376	7.0104	8.2755	7.7363	6.71	6.5423	8.5397	6.8616	6.7886	5.4741	5.7112	4.682	7.7602	6.3764
PF3D7_1339700.mrna1_1	PF3D7_1339700.mrna1_1;1521	1521	8.8196	7.6084	6.5887	6.3714	6.2369	9.4108	6.0548	6.2462	4.3313	9.2503	8.103	6.388	5.6014	7.2172	8.9532	5.5774	7.6379	5.2998	3.275	8.1291	6.8875	6.9472	4.9378	4.7903	6.5016	6.631	8.605	6.3388	8.5513	7.2433	10.7773	4.3764	7.3081	5.1309	6.4594	9.1524	6.4284	5.2836	6.2424	8.6035	4.5558	5.7082	6.525	4.9745	8.3863	9.5352	5.78	6.3313	5.3691	8.1879	6.7127	7.7193	6.8491	6.8151	5.6682	9.8783	4.7798	6.5953	9.1744	4.6058	6.332	6.9082	8.6409	7.9505	4.373	7.2066	6.5146	6.7952	6.6411	8.5146	7.8925	7.2902	7.6143	8.4299	5.4591	7.0904	8.3031	7.5607	7.5042	7.3299	7.197	6.1194	8.215	7.3235
PF3D7_1339700.mrna1_1	PF3D7_1339700.mrna1_1;1522	1522	8.769	6.4138	6.1651	6.0047	4.7671	8.4985	5.4012	2.86	3.1969	8.8368	8.2654	6.2098	6.4841	4.7015	8.3732	5.3237	5.6899	4.5783	4.986	5.4205	5.5723	6.0099	4.2623	5.5336	6.0281	4.5801	6.1008	5.675	6.4194	6.0889	7.5413	3.1424	5.9891	6.0387	5.5552	7.1078	5.1375	5.4764	5.6525	7.8678	7.6084	4.7787	5.8824	6.845	9.0155	6.9555	4.0072	5.7944	5.4114	6.4678	6.9032	6.7856	7.3625	6.202	6.6889	4.3903	4.8861	5.7247	5.8076	4.0976	5.9907	7.3441	8.0077	4.9322	6.3763	5.5741	4.8012	7.147	5.0755	7.371	5.9505	5.9359	7.7647	7.2759	6.705	6.6352	8.6579	7.499	6.1657	7.6723	6.1171	6.2085	7.2018	6.8269
PF3D7_1339700.mrna1_1	PF3D7_1339700.mrna1_1;1523	1523	8.8519	6.0074	5.4666	5.8362	6.8262	8.5604	5.2426	4.6628	7.5509	8.7375	8.5795	5.2479	5.228	7.2679	8.6485	5.594	6.0535	4.9184	4.1771	5.9411	7.2573	7.0576	4.7803	3.1859	6.0119	3.7729	4.8248	5.6789	5.8694	6.7729	6.907	4.6253	5.5432	6.7244	5.3614	3.925	5.478	4.9547	6.2003	8.0306	4.8314	5.7137	6.0659	3.5789	8.4256	6.8031	5.6244	6.2279	4.6999	6.4586	6.5922	8.0446	7.1397	6.9144	6.6013	5.7637	4.1755	6.6628	5.4786	5.8061	6.0592	6.6476	7.3205	5.2839	6.4266	5.3223	4.8186	6.8605	4.7714	7.4592	5.4571	4.5217	7.9112	7.1799	6.1717	6.399	8.364	6.511	6.706	7.869	5.7993	6.0909	7.579	5.8814
PF3D7_1339700.mrna1_1	PF3D7_1339700.mrna1_1;1524	1524	8.6497	6.9881	6.4761	5.6126	8.2543	8.0197	5.6767	5.4555	9.642	8.5255	7.8433	6.0548	4.7666	9.3368	8.0563	4.3031	6.2754	5.142	5.4353	5.8525	7.1938	6.9822	5.2672	7.2439	5.6528	5.8258	6.1052	5.7936	6.3109	7.3356	7.8837	3.8866	6.3501	6.4749	5.6974	5.0488	4.9695	5.4709	5.9837	7.5858	6.6953	5.3806	6.0559	5.888	8.1208	7.0697	5.4145	5.2257	4.8344	8.003	6.8759	7.6943	6.8347	5.9406	7.4385	6.3844	4.7274	5.2839	5.3523	5.1643	8.3509	6.7988	7.1384	6.1823	6.7244	5.7565	7.139	6.8263	5.7112	7.1397	6.4529	6.8612	8.0615	7.5356	6.9792	7.7033	9.1394	6.8206	7.0841	8.1867	6.1831	7.4783	7.2431	5.3816
PF3D7_1339700.mrna1_1	PF3D7_1339700.mrna1_1;1525	1525	8.3437	7.4096	5.9998	4.7866	8.3699	7.8135	4.327	4.7285	8.6268	8.4619	8.2475	6.1293	4.2585	8.8053	7.8008	3.5472	5.4033	5.3252	4.7495	5.6011	4.856	5.7085	3.9718	7.9443	5.9669	4.1723	5.9966	5.6682	6.015	6.0579	7.9339	0.3103	7.7684	6.594	4.7639	4.7274	4.0036	5.2772	6.5957	8.6112	5.2265	4.9107	4.359	5.2843	7.619	6.4172	5.4036	5.093	4.5103	7.2986	7.1338	5.8092	5.1089	6.6226	6.5214	4.3937	5.5478	4.8575	6.5367	5.3635	5.3078	5.4219	7.0082	5.4621	6.4205	4.7214	5.9331	5.7487	4.7787	7.439	6.1661	7.8491	7.082	6.7466	6.1896	5.9602	7.5883	5.851	6.7486	8.5057	5.3266	5.4053	7.1569	6.2754
PF3D7_1339700.mrna1_1	PF3D7_1339700.mrna1_1;1526	1526	8.7896	8.1687	6.4092	5.9038	8.7053	7.7801	5.1218	4.189	6.6238	8.9843	9.085	5.9975	4.7892	8.3249	8.0073	6.1114	5.2798	4.729	4.8166	6.5262	6.8384	4.6433	5.477	7.8526	6.1689	4.4067	5.7811	5.5251	6.877	6.5265	6.4917	4.5267	8.4856	6.5925	5.1997	5.4439	4.3861	5.4676	6.4739	6.7795	7.9015	5.6479	6.6495	7.2336	7.9766	6.8131	6.2353	6.325	4.7729	10.9016	6.4862	6.7321	6.0141	6.9733	6.3854	6.0783	4.9809	5.1819	7.9923	5.5091	6.0266	6.2494	7.4524	5.879	4.8674	5.6088	6.1379	7.0347	4.7939	7.056	7.8663	7.328	8.2551	7.6123	5.4568	7.2911	7.4385	6.4851	7.1761	7.5873	6.3607	6.2203	7.5708	5.4077
PF3D7_1339700.mrna1_1	PF3D7_1339700.mrna1_1;1527	1527	9.3651	6.7407	4.6594	6.2767	8.1617	7.8084	6.9929	8.1237	8.4301	9.5841	8.7174	6.6726	5.8565	8.7559	7.6316	5.7882	8.2925	11.4808	4.0951	6.1871	8.0373	7.4356	4.4848	9.6221	6.2608	5.116	8.9949	5.738	7.1873	8.1444	8.8002	3.9203	10.6373	7.3325	5.934	8.6456	4.2464	5.9369	6.2275	6.1609	6.5555	6.1924	6.5056	9.1067	9.0968	8.4833	6.1438	6.0997	4.7565	9.6017	7.2626	7.6474	5.5301	7.3312	7.0559	6.029	5	9.7744	7.1219	4.2765	5.1338	6.9691	7.5264	7.3845	6.6616	5.7827	5.8112	10.0359	3.8866	6.9555	7.4219	7.5384	11.3444	7.6406	6.2012	6.34	7.8356	6.8746	8.0083	8.0309	6.1952	6.0058	10.9092	5.822
PF3D7_1339700.mrna1_1	PF3D7_1339700.mrna1_1;1528	1528	9.383	7.8577	4.2847	5.9269	7.9878	8.4948	8.2798	8.7316	7.1489	8.7273	9.0277	7.4625	5.189	8.4462	8.0049	6.1363	8.7793	9.0201	5.2036	7.161	8.6432	8.1337	5.3363	9.5947	7.2213	5.7015	9.7155	5.3768	7.5236	9.0387	8.8083	3.1699	10.9512	7.2356	5.5823	9.7687	7.7932	6.4824	7.665	6.5515	7.0413	11.1671	7.5859	10.1082	8.7682	8.3493	6.3745	7.7813	7.14	10.9195	7.3342	9.9128	4.497	7.3611	7.2336	7.0924	4.8649	8.6577	7.6984	5.5157	6.1218	7.9182	6.7683	7.1388	6.4798	6.3709	5.8958	8.2604	5.4446	8.9585	7.8475	7.4155	9.7195	7.8145	6.7538	8.8869	9.1113	7.4071	7.7244	8.1798	7.2533	8.4818	9.1264	5.9208
PF3D7_1339700.mrna1_1	PF3D7_1339700.mrna1_1;1529	1529	9.5429	7.6057	5.0751	6.5242000000000004	7.9639	7.0036	7.594	9.0457	8.1467	8.8965	9.9078	7.0893	6.6663	8.5015	7.0683	6.8427	8.5286	10.957	5.0674	7.1065	9.2842	8.8585	4.6719	10.3155	7.253	5.0121	8.7164	6.3747	7.4792	9.0249	10.2619	4.8405	11.9156	7.8733	5.62	8.506	5.5683	6.4227	6.7621	6.2416	7.7772	9.5549	6.9522	10.7431	8.6115	7.723	6.7164	7.2436	4.9745	11.0067	7.126	9.9459	6.6939	7.0267	5.1815	6.4361	4.4621	9.6469	7.2503	4.4594	8.3224	7.3137	6.093	6.3311	6.676	6.3696	5.8058	7.617	6.9735	8.5109	8.0847	7.6675	10.4993	7.3661	6.878	7.6042	8.8913	7.7401	7.5457	7.7282	7.1725	6.4772	8.8705	7.5785
PF3D7_1339700.mrna1_1	PF3D7_1339700.mrna1_1;1530	1530	9.8704	8.9349	7.4521	7.3673	9.6669	7.4281	9.1592	10.4359	10.4745	9.7403	7.6444	8.5351	6.7097	10.2545	6.9483	8.6064	10.6535	8.1	7.5327	8.6785	9.0733	9.7599	7.716	10.6636	7.9806	7.2817	11.5333	7.4169	8.9717	9.36	9.8756	7.6165	12.1513	8.4284	6.484	11.6223	7.8011	8.0941	9.8397	9.1867	7.8399	10.5187	8.939	11.0509	9.8258	8.9952	7.9723	9.4958	7.2319	11.5178	9.3126	10.095	8.3079	9.1157	6.9613	8.0021	5.8442	7.747	8.101	9.4084	8.3884	10.2833	7.7671	7.4884	7.9804	8.1269	6.6649	8.5391	7.6212	9.1335	8.8314	8.1626	9.9173	8.1549	11.0424	9.3403	10.4938	8.5315	8.0853	8.4675	8.319	6.8472	9.8557	8.3527
PF3D7_1339700.mrna1_1	PF3D7_1339700.mrna1_1;1531	1531	9.5115	9.191	5.5033	7.0458	9.7129	6.8067	8.7344	9.5228	10.3344	9.4195	6.8784	8.4018	6.719	10.4189	7.216	8.6242	9.6255	9.8263	4.9658	7.4577	9.8114	10.0558	5.9695	11.4586	8.16	6.7897	10.4623	6.7808	7.8388	10.1752	10.3296	5.3125	12.0604	8.7726	5.6716	10.9377	5.6921	6.9433	9.9978	8.3386	8.5715	10.0233	8.4755	11.3886	8.499	8.3488	6.9735	9.3736	7.0701	10.9918	9.8758	8.4713	9.9553	7.7456	7.1558	7.1372	10.0741	9.107	7.2995	10.1837	8.723	9.8974	7.3371	6.8402	7.4011	7.8285	6.2589	8.7873	8.2526	8.6893	8.5321	9.3486	9.9883	6.8883	11.5309	8.5411	10.0877	7.4668	7.0792	8.3198	8.4343	6.1957	9.9408	9.1857
PF3D7_1339700.mrna1_1	PF3D7_1339700.mrna1_1;1532	1532	7.1515	7.8053	5.9598	5.2199	7.4168	6.3067	6.9762	8.0709	7.5222	7.9322	5.9837	6.3297	5.4346	8.2826	5.926	6.5511	7.8057	7.8787	5.0197	6.1491	6.9013	7.6512	5.076	8.5082	6.1603	4.4561	9.4124	4.8639	6.1276	6.7226	8.5659	5.0241	11.0106	6.6081	4.6548	9.6159	5.6188	5.7428	5.7729	7.0198	7.4205	7.6728	6.3167	9.1073	7.2348	7.2399	5.7325	5.8709	4.6536	9.4339	8.7277	7.7558	5.7861	7.7145	5.8309	6.6337	4.6536	7.2096	6.5201	8.6038	7.0629	8.7995	6.7919	5.917	7.2756	6.5782	5.3992000000000004	7.053	6.1247	6.195	7.1981	5.8629	8.6339	6.0065	10.2505	7.0678	8.3679	6.799	5.7842	8.2533	6.3703	5.353	7.9665	6.9964
PF3D7_1339700.mrna1_1	PF3D7_1339700.mrna1_1;1533	1533	6.0652	6.3763	4.5336	5.1514	2.8053	5.0557	6.0106	6.2826	3.067	5.7002	5.2483	4.2373	4.8037	4.9189	4.4561	7.0849	7.3912	6.2317	4.3674	4.5795	5.4925	6.833	4.04	7.0458	4.9722	2.2987	7.035	4.8258	4.8836	5.6067	6.8824	4.2479	8.7614	4.847	5.0622	6.6257	2.6871	5.1934	4.4155	8.2977	5.8807	6.761	5.3309	8.9448	4.4403	5.0099	5.3313	6.8094	5.0747	6.5049	6.0659	7.5695	4.2001	7.074	4.7192	4.9736	3.7004	6.3332	5.6685	6.4898	4.9274	6.7036	4.8605	5.2608	5.1747	6.0063	4.7766	5.4709	5.565	4.3604	4.2418	5.2861	6.5804	5.2261	7.727	5.0488	6.7009	4.1867	5.3712	5.5198	5.4998	4.85	5.9057	6.0779
PF3D7_1340000.mrna1_1	PF3D7_1340000.mrna1_1;133	133	6.3565	6.3726	6.2931	6.2399	5.5699	5.266	5.1396	5.6687	5.1131	6.6765	5.7377	4.9959	5.2095	3.466	5.4584	4.9841	5.934	4.0188	5.753	6.6469	6.0883	5.7939	7.0159	5.1993	4.9855	5.2407	6.2525	6.0772	6.7204	6.0058	5.3234	6.6231	5.735	4.6673	4.9523	7.2888	4.594	5.4393	6.1243	3.8043	8.2665	7.9413	5.2791	5.3674	4.9968	3.5644	5.6814	7.0653	4.9709	6.5629	7.9251	4.9887	5.9953	6.0161	5.0785	5.6372	5.6061	6.6371	4.7279	4.756	6.7493	8.0229	5.5357	5.2338	6.689	6.0112	5.5388	5.8936	6.8421	5.3802	5.1064	6.0821	7.1617	3.7506	6.0804	5.9834	7.5261	5.4594	5.8048	6.4846	5.4229	5.6628	5.2418	6.9162
PF3D7_1340000.mrna1_1	PF3D7_1340000.mrna1_1;134	134	9.7078	5.3413	5.6716	5.7613	5.1031	5.6288	4.9231	4.7745	3.3448	9.9407	4.8694	5.9124	5.3359	3.5692	4.3764	5.8497	5.6576	2.1375	5.1922	7.2362	5.9474	6.3656	5.0691	5.8975	5.9519	4.7142	5.9343	4.7876	7.1441	5.3313	5.8662	4.8379	6.0496	4.5521	5.0592	5.9565	4.2196	5.4617000000000004	5.636	4.7908	8.7721	6.866	5.9672	5.4919	8.1685	5.5204	5.5515	5.7071	4.858	4.6571	7.1241	5.3509	6.1851	5.6467	5.6651	4.0027	4.7361	5.6505	6.1687	5.7065	6.4026	6.997	3.4046	5.2149	5.4938	5.4449	5.1747	5.6946	6.8977	4.9064	4.5286	6.2188	5.4121	4.7634	6.1098	6.8281	7.3271	5.7249	5.6073	4.9727	4.8237	5.2048	5.7255	8.7446
PF3D7_1340000.mrna1_1	PF3D7_1340000.mrna1_1;135	135	6.8485	5.9514	5.8773	5.4091	5.2296	5.9632	4.4067	4.4053	4.439	6.0579	4.9923	4.757	4.7829	4.4101	4.9514	5.8629	5.1018	4.4529	6.2823	6.1089	6.4998	5.1375	4.957	5.4286	5.2634	4.4919	5.742	4.5166	6.0906	6.7308	5.6859	3.5632	6.2018	5.3792	4.1035	6.0646	4.6803	5.7479	5.2935	5.2137	8.7249	6.4696	5.0896	5.8384	6.1196	4.8535	5.825	5.3327	4.5904	4.4938	7.154	5.2824	4.5777	5.9748	4.568	4.1795	5.3547	5.1043	5.9298	5.246	6.5426	6.4722	5.3688	4.9425	3.5435	5.3147	5.6528	5.5454	6.9052	5.6026	5.1603	5.6676	5.8417	5.8138	6.1315	5.6982	7.449	5.278	5.9343	5.8017	4.554	4.9928	5.9745	6.8706
PF3D7_1340000.mrna1_1	PF3D7_1340000.mrna1_1;221	221	11.0875	9.2166	6.3361	12.4691	7.6951	8.8564	9.1629	10.4958	8.7135	11.3178	8.5724	9.1658	12.2401	10.5192	8.5644	8.7393	11.2871	13.4163	6.7525	10.9129	11.2388	11.4335	10.9127	13.3101	10.0511	5.3695	12.8049	7.0988	10.1498	11.5792	12.3727	11.0722	14.8502	10.745	5.3416	12.4129	9.342	8.8735	8.6802	9.3708	7.6655	10.2024	9.293	9.6179	11.0952	7.7499	7.8111	9.4777	7.5507	9.9964	8.6689	11.6697	8.9392	7.3364	9.8361	6.9118	8.0368	12.7307	10.4468	7.4031	7.1777	11.6978	10.9187	9.8904	10.2479	9.6357	6.9035	10.3237	11.4439	9.3798	7.3648	10.378	13.524	10.7831	8.2477	7.548	11.7052	10.3616	9.9118	10.7521	10.3154	7.9433	10.8048	12.0308
PF3D7_1340000.mrna1_1	PF3D7_1340000.mrna1_1;222	222	11.6183	9.9347	6.0433	13.3997	7.5556	8.9055	8.4526	10.3367	8.2385	11.7109	7.9721	9.2403	13.4256	9.6839	7.5998	8.621	11.457	13.6627	6.5051	10.359	11.7209	10.7482	10.1969	13.1874	9.368	5.6591	12.9268	7.1448	10.3538	11.4611	12.3348	10.2927	14.439	11.3376	5.6682	12.8827	10.486	8.985	9.0035	10.1195	7.8188	8.8287	9.5453	8.6236	10.7732	7.5759	8.2306	9.607	6.4205	10.061	7.7867	11.6119	8.3098	7.6157	10.3471	6.2132	8.0715	13.1198	10.5719	8.7542	6.2576	12.0761	10.5839	10.2701	10.396	9.1099	6.8581	10.4057	12.0104	10.3585	7.9284	10.4721	14.1626	10.9358	8.7291	7.7635	12.2336	9.0827	10.9504	11.2232	9.5953	8.6114	11.1462	12.0721
PF3D7_1340000.mrna1_1	PF3D7_1340000.mrna1_1;223	223	11.8044	10.0337	7.0541	13.8326	7.9605	8.2642	9.1696	10.563	7.6251	11.7329	8.1683	8.9921	13.6421	9.385	7.8417	8.6283	11.6126	13.6384	7.4619	10.4578	11.8346	10.1432	10.8771	13.2929	9.3259	6.6017	12.8178	7.149	10.1241	11.6901	12.4199	10.9374	14.6917	10.8167	6.6581	12.8343	10.6464	8.7609	9.5765	10.1676	8.2325	9.3517	9.1013	8.8353	10.9453	8.4042	8.6005	10.036	7.4064	10.2068	8.5122	11.5771	8.5613	7.6505	9.952	6.734	7.9276	12.8701	10.499	8.6949	6.2263	11.6663	10.3806	10.2115	9.8849	9.5301	7.3866	10.5406	12.5452	10.1888	8.4213	10.3885	13.1311	10.5829	8.811	8.318	12.0824	10.255	11.3212	10.5065	9.6007	8.1408	11.2787	12.487
PF3D7_1340000.mrna1_1	PF3D7_1340000.mrna1_1;224	224	12.3203	10.6642	6.6979	14.4265	8.3449	9.1069	9.3143	10.3228	8.1411	12.0895	8.4178	10.7822	14.3236	10.3962	8.2211	8.7269	11.5621	13.8167	7.5322	10.3382	11.8158	10.6166	10.5491	13.646	9.6438	5.354	12.8108	7.6926	9.9616	11.533	12.063	10.4473	14.3749	10.5587	6.2754	12.8737	11.0131	9.4175	9.6302	10.5028	10.3447	7.5214	9.4063	9.9109	11.1641	8.1438	8.5688	10.1263	7.2634	9.8024	8.8679	12.5407	8.9733	7.3674	10.8652	6.4986	8.1381	13.7429	10.5661	8.6036	6.9445	11.5057	10.8383	10.5284	9.9646	8.8262	6.225	11.1276	12.4569	10.5412	8.0329	9.6856	14.1791	10.9567	8.3157	7.8336	11.7015	9.4476	10.2906	10.5134	9.8014	8.7477	11.1366	12.7343
PF3D7_1340000.mrna1_1	PF3D7_1340000.mrna1_1;225	225	11.8883	10.0108	6.9868	7.3194	8.8064	9.0478	8.7515	9.9632	8.0929	12.3799	7.851	7.9674	7.3028	10.0757	8.2658	7.9863	11.1645	13.1508	6.9659	10.8579	12.2163	9.9071	9.6618	13.7228	7.211	5.9236	13.1925	7.7235	10.7784	11.54	12.0416	9.2101	14.756	8.3885	6.0132	13.2041	7.9748	9.1846	10.3551	10.3533	10.4011	8.4022	9.4694	8.8663	10.9643	8.5548	7.3007	10.1784	6.2455	9.9493	7.6886	12.2106	8.0285	7.5144	9.7276	6.7912	8.7651	13.326	10.3412	8.6673	6.8716	11.041	10.0866	9.3017	10.5419	8.6449	7.6618	10.7872	11.4664	10.1224	8.1084	10.3814	14.103	10.655	8.8742	7.1311	11.2092	10.4492	10.7774	11.2501	9.0082	8.2567	11.6261	11.7839
PF3D7_1340000.mrna1_1	PF3D7_1340000.mrna1_1;226	226	12.0271	10.0412	7.0983	7.3109	8.2613	10.2393	9.0775	9.5391	8.2849	12.5139	8.0938	6.575	6.648	10.2539	9.1132	8.135	11.3851	13.7397	6.2632	10.2236	11.4909	10.851	10.0597	13.6908	7.5806	5.5726	13.6747	7.3527	9.8753	11.2011	12.4371	9.7519	13.8869	8.1605	6.5314	13.2931	8.6065	9.3945	9.6498	10.2782	9.0327	7.6988	8.8643	8.9653	11.1626	8.4224	7.7528	9.7743	5.9184	10.113	7.2476	11.3898	8.0868	7.1577	8.9258	7.0237	8.6214	13.5485	10.4096	9.2009	5.9609	10.3463	9.6896	8.1306	9.8709	7.9902	7.6498	10.8524	11.5457	9.9539	8.0528	10.7716	13.9304	10.7797	9.2629	7.922	11.5113	10.0911	9.4765	10.7811	8.067	8.6212	11.3456	11.6322
PF3D7_1340000.mrna1_1	PF3D7_1340000.mrna1_1;248	248	12.4518	10.9866	7.525	8.2378	9.8568	9.2266	9.7823	10.4363	9.8965	12.5461	9.0704	8.0757	7.0098	10.2753	8.4032	8.2034	11.6789	13.9355	6.8985	11.5566	12.3472	12.1316	9.4168	13.4755	8.8939	6.5697	14.1419	8.7798	11.4618	11.9721	13.4775	8.9926	14.5094	9.9196	7.0999	13.8413	9.5974	9.5403	10.7998	10.638	10.1532	10.2582	12.0093	9.6065	11.4207	8.4925	8.9986	11.2263	6.5276	11.0564	8.5694	13.2337	8.7908	8.5139	9.7702	7.3992000000000004	10.0944	14.4322	10.9855	8.9804	7.1268	11.0779	11.2514	9.6731	11.3556	9.1063	7.8512	12.2934	11.9021	9.5819	8.4761	11.3918	14.5238	11.2296	8.9847	8.2703	11.5482	10.5354	10.8866	11.3916	8.9675	9.1153	12.4354	12.1875
PF3D7_1340000.mrna1_1	PF3D7_1340000.mrna1_1;249	249	12.0203	10.7375	7.8995	7.6456	9.3798	9.6746	8.8682	9.9869	9.302	12.393	8.8585	9.0286	7.5411	9.7099	8.6865	8.3072	11.6124	13.3923	8.2221	11.1495	12.3896	11.0796	9.5431	13.5591	8.8377	6.5245	13.9866	8.7682	11.0583	11.8753	12.8312	9.5135	14.5407	9.8421	6.7279	13.6757	8.9782	9.4457	10.5116	10.7143	11.4413	8.8789	11.0352	9.4946	11.2196	8.3203	8.5254	10.5372	6.7493	10.5791	8.2735	12.3994	8.3535	7.7868	10.9458	7.22	9.6839	13.7261	10.9501	8.4447	7.0819	11.0091	10.9484	8.8894	10.4634	8.7057	8.8967	11.829	11.8617	10.4243	8.6408	11.4085	14.346	11.0226	9.04	8.3718	11.728	10.3666	10.8253	11.1188	9.2529	9.4576	12.0379	11.6629
PF3D7_1340000.mrna1_1	PF3D7_1340000.mrna1_1;250	250	12.0178	10.9837	7.3991	8.7872	9.3282	9.4697	8.9611	10.4397	9.0496	12.6011	6.76	7.8174	8.8614	9.9857	8.6016	8.3783	11.4238	13.4605	7.7914	11.423	12.3289	11.7427	9.8267	13.4221	8.144	6.5166	13.6437	7.9165	11.5462	12.0292	12.8553	9.397	14.5517	9.902	6.4325	13.4139	8.5964	9.5077	10.7254	10.8635	10.2045	6.8318	11.5149	8.7892	11.1641	7.8672	8.8923	10.9455	7.009	10.6349	7.5751	11.9424	8.141	8.3505	10.226	7.6165	10.0501	13.6468	11.1149	8.3488	6.4502	11.1407	10.5387	8.5675	10.5944	8.5255	8.4355	11.784	11.4741	10.6041	8.0487	11.3056	14.5832	11.2327	8.7807	8.1196	11.513	9.8398	10.5847	11.1947	8.783	8.8636	12.3825	11.5256
PF3D7_1340000.mrna1_1	PF3D7_1340000.mrna1_1;251	251	11.5606	9.8517	7.6036	8.3431	8.8161	9.4129	8.4195	9.9074	7.8147	11.9386	7.7309	7.5121	7.8172	8.915	9.058	8.2282	10.2653	12.3579	6.4501	10.8467	12.0099	10.9263	8.8397	13.1179	9.0831	7.3847	13.4486	7.7024	10.6769	11.4521	11.8779	9.9047	14.6407	10.1573	7.3241	12.819	8.6174	9.8466	10.4614	10.2734	9.185	8.4428	10.1285	9.3921	10.9504	7.7929	8.552	9.8361	6.9736	9.9928	7.6689	12.5585	7.6078	8.1927	9.562	7.6472	9.3865	13.3752	10.2134	8.1994	7.7162	10.4777	10.4667	8.4607	10.2277	8.4449	7.9359	10.6305	11.0234	10.2018	7.7291	11.2937	14.3371	10.7452	8.8009	8.3847	11.596	10.1154	10.4276	10.9479	9.1588	8.7941	11.1927	10.5495
PF3D7_1340000.mrna1_1	PF3D7_1340000.mrna1_1;252	252	12.008	9.9351	7.8429	7.9206	9.1932	8.9962	7.7208	9.3468	8.2942	12.2779	7.3306	7.2101	7.8372	9.3775	8.1625	8.2907	10.7661	12.3773	7.4677	11.2726	12.1678	10.3085	9.6213	13.0462	7.633	6.1117	12.585	7.3484	11.2345	12.0009	12.3968	9.0048	14.5989	9.6996	6.1285	12.8532	7.9631	8.6195	10.7021	10.4042	9.0887	5.8278	11.1467	8.0047	10.817	8.2076	8.6172	10.6334	6.4034	10.0266	6.6736	11.7305	7.6321	8.1801	9.5205	7.3247	9.4972	13.9097	10.8075	8.6024	6.2057	10.8723	10.2699	7.7489	10.9576	7.8035	7.3101	11.165	10.8826	11.0506	7.757	11.5529	14.3809	11.0656	9.0656	6.8653	11.5285	9.6561	9.657	11.2766	8.7218	8.3616	11.5391	9.4718
PF3D7_1340000.mrna1_1	PF3D7_1340000.mrna1_1;379	379	6.1673	5.2765	5.5993	5.9348	4.975	5.1227	5.4989	5.2976	4.3764	5.7557	5.7637	5.8689	5.0378	4.3255	4.3743	5.5367	5.516	3.843	5.2529	6.247	5.99	5.7856	4.7186	3.5741	6.1675	6.4294	3.4568	4.8972	6.0507	5.6218	6.141	3.5211	5.4423	5.557	6.2447	4.5398	4.3688	5.0005	5.8758	4.5361	4.2342	4.9773	4.9542	4.9236	4.7735	4.9514	5.6932	5.3632	4.225	5.6378	5.5607	5.7336	4.1771	5.7882	5.3445	5.1449	3.9098	4.6576	5.5217	5.3391	5.7487	5.6209	3.4529	4.7777	4.2024	5.487	5.4097	5.2943	6.5685	4.9495	3.0807	5.4663	4.3161	5.1412	5.7503	6.2022	6.377	5.1318	5.757	5.8585	5.1603	4.0832	6.0016	7.6173
PF3D7_1340000.mrna1_1	PF3D7_1340000.mrna1_1;380	380	6.3621	5.6331	5.0501	5.1285	5.3519	5.3509	5.2884	4.5515	3.2987	5.2536	5.4588	4.4135	5.8909	4.1659	3.5583	5.3366	5.1056	3.3118	4.3306	5.6165	6.204	5.8639	6.2576	5.9069	5.3327	6.3431	5.2638	4.6496	6.6542	5.2168	5.7592	4.8084	4.9672	5.3363	6.4273	4.7175	4.6943	5.8076	5.9736	4.756	5.1566	4.6299	4.0277	4.7469	4.6427	4.5267	5.9491	5.3632	5.1035	5.3533	4.8349	4.7639	2.7312	5.8475	4.9533	4.9155	5.5342	5.9966	4.8248	4.1127	6.5647	6.2232	4.3045	5.4627	5.2098	4.9782	4.7897	5.1775	6.211	4.9098	4.723	5.8647	5.2184	5.2254	5.1469	6.4221	6.1332	5.5856	6.7542	4.7745	5.438	4.1424	4.8826	6.4289
PF3D7_1340000.mrna1_1	PF3D7_1340000.mrna1_1;381	381	6.4162	5.1751	4.6954	4.4653	5.1969	5.1847	4.8826	2.5583	4.5601	5.9568	4.5072	5.6721	6.0819	4.2149	4.4336	5.3747	5.7266	4.3096	5.1301	5.0343	5.9059	5.6943	5.8084	6.1735	4.3889	5.5426	4.2149	5.7562	7.1032	6.5618	6.009	5.6809	5.328	5.3377	6.7079	3.9598	5.2589	5.3813	5.0303	3.3632	4.9579	5.1276	4.6865	5.1485	5.2219	2.2234	5.6302	5.0993	4.7996	5.1022	5.0557	5.2581	4.0045	6.2057	4.7687	4.2063	4.8012	5.7506	4.3147	5.5993	7.2316	6.1295	5.7842	4.7148	6.1661	5.5223	5.2529	6.2118	5.9062	4.7463	4.7131	4.5934	5.488	4.7148	5.2887	6.0097	6.4635	5.5951	6.042	5.7983	5.0268	3.1651	5.6974	6.621
PF3D7_1340000.mrna1_1	PF3D7_1340000.mrna1_1;382	382	6.4893	4.8374	5.3462	4.2608	4.6323	3.7377	5.2798	4.9791	6.045	5.3649	5.8019	4.7214	5.706	5.5163	4.3868	5.6636	5.5185	3.848	4.6188	6.2437	5.7452	3.6264	5.0661	6.0712	5.9761	6.6509	4.5129	4.0644	6.4492	5.2338	5.7032	4.6346	5.9651	4.8753	6.8147	2.6253	3.969	4.7533	5.738	3.2957	4.4289	4.3147	5.238	4.2928	5.5283	4.4436	6.3897	4.314	3.6645	4.6921	5.488	5.7874	3.488	5.969	5.4627	4.4803	4.4363	5.9198	6.065	4.2479	6.2519	6.2911	5.7895	5.1591	6.5157	5.292	4.9741	6.1006	6.3103	5.2292	5.3628	6.0902	5.7506	5.3964	5.0849	6.9429	5.8718	5.9748	5.8222	5.4676	4.6467	2.6182	5.266	6.8815
PF3D7_1340000.mrna1_1	PF3D7_1340000.mrna1_1;385	385	5.957	5.8758	5.7131	6.3963	5.153	5.0626	5.9312	5.0661	4.6921	5.6392	5.6129	4.2698	5.3295	5.1506	5.3194	6.286	6.2453	4.4893	4.7923	6.1597	6.4231	5.7355	6.052	6.1336	5.2437	6.7764	5.2902	4.9896	6.4702	6.0906	6.5604	5.0596	6.3567	5.4077	6.5269	3.8359	3.8104	5.489	5.7769	5.1659	5.4226	5.6901	3.4931	3.7803	4.9021	5.3205	6.0626	7.0883	4.8914	4.8268	5.4925	7.0937	4.5692	5.7949	5.7293	4.9639	5.7401	5.013	5.3374	5.098	6.4616	6.6282	6	5.6308	6.7101	3.8349	4.7474	5.6633	7.5612	5.647	4.9222	5.144	6.04	5.3334	5.4121	6.4558	6.339	5.5871	6.1833	6.5351	4.6865	5.5207	5.5188	7.7324
PF3D7_1340000.mrna1_1	PF3D7_1340000.mrna1_1;386	386	5.5317	4.4542	5.406	5.0081	3.926	5.314	5.2055	5.6144	4.7142	6.6743	5.4931	5.6656	5.3971	3.7845	4.8797	4.9074	5.5954	4.6035	5.1771	6.2578	6.0139	5.1655	4.8079	5.8135	5.998	6.4501	3.9745	5.3579	5.8515	5.7501	5.5185	4.0018	6.0477	5.0725	7.0851	2.6017	4.9298	5.2437	5.8329	6.1436	5.7631	4.7522	5.2761	4.0909	4.9505	5.4476	5.732	4.7159	4.3639	5.0206	5.4232	5.1297	2.6462	5.7452	5.7876	4.9481	4.9718	5.135	5.9186	6.0157	6.7842	5.9702	5.373	4.6982	4.8293	4.813	4.4725	5.3208	7.4664	4.9491	4.7065	5.3114	5.7192	5.0175	6.3809	6.1171	6.1406	4.8963	6.4084	6.3586	5.6467	1.6554	5.8248	6.9591
PF3D7_1340000.mrna1_1	PF3D7_1340000.mrna1_1;387	387	6.1357	5.8209	5.565	5.6118	4.5204	5.2638	5.3733	4.8753	5.2199	5.3388	6.7774	5.4289	5.5537	4.8104	4.2608	5.4326	5.4373	3.2342	5.3023	6.2776	6.5311	5.496	4.3226	5.939	6.1162	6.684	4.7049	5.9635	6.8003	6.4674	5.6716	3.126	5.5683	5.3284	6.5789	3.7549	4.9212	5.3194	5.7382	4.5922	6.2236	5.1763	4.975	4.5472	4.5963	5.4848	4.4957	6.2613	3.6427	4.6294	5.846	4.3681	3.6859	6.1169	4.991	5.1914	4.5248	4.7845	5.7293	5.0592	6.2536	5.7968	3.5509	6.2114	5.0518	5.6014	5.2972	5.6182	6.8382	5.3487	4.1914	5.0166	6.1912	5.578	5.6665	6.3045	6.3322	5.2199	6.2319	5.7434	5.375	5.238	5.9411	6.8667
PF3D7_1340000.mrna1_1	PF3D7_1340000.mrna1_1;388	388	6.5573	4.2024	5.0117	3.7225	5.0317	3.6135	3.306	5.3537	4.0583	5.6305	6.5449	5.5317	5.1938	4.1699	4.1473	6.0217	5.6082	4.4764	3.2403	7.9266	6.2615	5.487	5.0453	5.7837	5.3459	6.6203	4.0152	5.0747	6.0894	6.2203	4.8161	4.3632	5.8689	5.1735	6.6103	3.466	5.2898	5.2257	5.5053	4.2487	4.2296	4.8615	4.3327	3.6803	5.1526	4.904	6.2854	6.669	4.6017	4.7592	5.0704	5.0682	4.8192	6.1162	4.8181	4.8649	5.504	5.7227	4.1416	5.5404	6.0415	4.8217	5.4588	5.4653	5.8936	4.6843	6.3475	5.3681	6.5423	5.1416	4.1135	5.4489	5.3074	4.99	6.9123	6.2811	6.3558	5.3747	5.7942	5.8992000000000004	5.251	3.4087	4.541	5.9253
PF3D7_1340000.mrna1_1	PF3D7_1340000.mrna1_1;391	391	5.9248	5.1779	5.887	5.4053	5.4591	6.1717	4.7479	4.4867	3.4343	5.4403	5.5922	4.8304	5.1493	4.3723	4.0704	5.407	5.4738	3.9193	4.254	5.8841	6.1896	5.2642	5.585	5.8197	5.5304	6.0906	5.3896	5.5005	5.7024	6.192	5.8694	3.6814	5.9709	5.1276	6.357	3.6005	5.0409	5.5777	6.2365	4.4738	4.89	4.4463	5.645	4.7054	3.5509	5.1432	5.6848	5.6241	5.0976	5.2679	5.2589	4.8782	3.5298	6.0568	5.0942	4.2118	3.7301	5.4793	5.7131	4.8283	6.8911	5.804	3.9439	5.5555	4.5135	5.4057	4.7197	5.6091	6.0736	4.9495	5.0461	4.856	5.1867	4.0286	5.1587	6.7714	6.0188	4.5577	5.3995	6.1705	4.8465	3.9973	4.934	6.7814
PF3D7_1340000.mrna1_1	PF3D7_1340000.mrna1_1;392	392	5.6803	5.7892	5.3653	5.926	3.025	5.847	5.2529	5.272	4.1408	5.7842	5.7536	5.4039	5.4226	5.5801	5.0094	5.7962	5.6473	4.7506	4.9588	6.1276	6.2466	5.4774	5.3576	6.0018	5.7455	4.5686	4.9069	5.6305	6.8988	6.2837	5.8652	5.5059	5.6094	4.9722	6.5033	3.1127	5.8364	6.0906	6.3859	5.0339	4.3399	5.7469	5.1957	4.855	4.9505	4.281	5.7035	8.156	5.6473	4.8777	5.2895	6.3658	2.8856	5.0742	5.3413	4.9231	5.4998	5.4634	5.9695	4.859	6.2722	5.6767	5.3975	5.5484	5.6314	6.1081	5.712	5.0387	6.8797	5.2615	5.6337	4.4931	5.3778	5.1077	5.8163	6.4221	6.1377	5.189	5.5647	6.7948	4.0704	4.7236	6.9278	7.165
PF3D7_1340000.mrna1_1	PF3D7_1340000.mrna1_1;393	393	6.116	4.7666	5.517	6.3027	5.5871	4.4757	5.3621	4.7344	3.067	5.3434	6.3163	4.6679	5.2284	4.9069	5.823	6.2073	5.1659	4.5892	4.8232	6.6143	6.4184	5.7866	5.862	6.0546	5.025	5.7471	3.9449	5.0492	6.4162	6.2399	4.888	4.5934	6.6604	5.8706	5.9841	4.546	4.6058	6.1627	4.843	4.6932	7.9429	5.4883	5.6616	5.2307	4.8017	4.7355	5.86	6.7582	3.845	5.8079	4.9146	5.0802	4.9754	5.8475	5.155	4.7708	5.6002	6.9003	5.1583	4.735	6.4877	5.9381	5.8001	4.756	5.2292	5.5686	5.561	5.1189	7.6024	5.7423	5.31	5.3554	5.4022	4.8595	5.4594	6.1928	7.164	5.9312	6.35	5.3291	5.7439	3.3176	4.8304	7.128
PF3D7_1340000.mrna1_1	PF3D7_1340000.mrna1_1;394	394	6.1342	5.4575	5.9586	5.5141	5.0005	5.9605	5.3045	4.9727	3.8846	5.6005	5.9572	6.0301	5.2847	3.7655	5.2675	5.7711	6.8814	5.7955	5.0828	6.3198	6.5515	6.1821	5.3366	4.6023	5.3327	6.2453	3.4738	4.4841	6.6618	6.5433	5.7889	4.6147	5.5877	5.6882	5.7517	3.8982	5.14	6.1264	5.3927	5.1703	4.5904	4.8728	4.3554	5.4867	5.4057	4.7361	6.0873	9.7415	5.8334	5.5173	4.9449	5.5957	3.8699	6.2067	5.4816	5.4091	5.4568	5.4725	4.9364	4.3176	6.6344	6.3199	6.0119	5.4303	3.585	4.6415	4.3284	4.2645	6.5823	5.0768	3.9727	5.6924	6.0966	5.7479	5.2521	6.1703	6.359	4.8037	6.0963	5.079	3.4436	5.4538	6.049	6.4674
PF3D7_1340300.mrna1_1	PF3D7_1340300.mrna1_1;71	71	5.7054	5.3642	5.3085	5.3663	5.406	5.5258	6.1779	5.8587	2.8777	5.2544	3.9809	5.1035	5.7074	4.7803	4.943	5.1334	5.7897	4.9184	4.6276	6.2529	6.756	5.8699	5.2373	6.1098	4.2795	5.7298	4.8846	4.5046	6.0535	5.2709	6.2913	5.8076	6.0108	5.3861	7.0527	3.4276	3.9973	5.5844	6.059	4.4925	4.9079	4.5298	4.6206	4.634	6.0498	5.4774	4.7634	8.1366	5.7301	5.1214	5.4692	6.0283	4.9477	5.5027	4.5765	4.6147	5.8043	4.9759	5.6384	5.1497	6.3705	6.2327	5.5154	5.5506	5.3291	4.272	4.6135	5.5549	7.2502	4.7913	4.4336	5.3754	6.431	5.0094	5.8527	6.6591	6.1445	5.9474	6.6423	6.5532	4.4601	5.1169	5.0514	5.5883
PF3D7_1340300.mrna1_1	PF3D7_1340300.mrna1_1;72	72	6.0058	5.9502	5.0557	6.3138	5.1436	5.3005	4.855	3.5046	5.3761	5.9369	5.7514	5.0144	5.0644	4.5435	5.7371	6.9874	5.6687	4.4502	5.0887	6.3859	6.5415	5.9791	4.9777	5.0887	5.0241	6.0334	4.3031	5.6404	6.633	5.9602	5.9322	5.8342	5.6696	5.2961	6.6035	4.4343	5.488	5.7173	5.511	5.5928	4.3632	5.2257	5.0527	4.3785	5.7682	5.6188	6.2294	5.4459	4.4236	5.3085	5.3114	4.98	4.649	6.0672	5.4614	5.5173	5.634	4.9695	5.6188	5.0566	6.8675	5.5625	5.7043	5.5367	5.7777	5.4591	3.6702	5.8122	6.6147	4.3618	4.0841	5.3743	6.375	5.8209	6.0422	6.532	6.3331	5.2487	6.0892	6.0866	4.2095	5.465	6.36	7.0956
PF3D7_1340300.mrna1_1	PF3D7_1340300.mrna1_1;73	73	6.0768	5.5151	4.4906	5.9477	4.1102	4.9126	5.3219	4.568	4.2211	5.8797	5.3951	5.742	4.9373	4.204	4.585	5.2059	5.7671	4.4202	4.0321	6.8262	5.8914	5.8741	5.7233	5.9948	5.3234	5.7219	3.4316	4.9236	6.9128	5.4607	6.383	3.7104	5.3695	4.3971	5.8743	3.1473	4.2884	5.6106	6.1983	5.3245	4.7236	5.2664	4.9523	5.6209	5.3147	4.7798	5.6185	6.1142	5.1164	3.2016	5.0233	5.7748	1.9298	6.2726	4.841	4.204	5.8268	6.6648	5.5756	4.723	6.478	6.1291	4.0081	5.5166	4.3709	5.2091	4.85	5.2122	6.993	5.8304	5.6038	5.0268	5.3161	4.5832	5.6479	5.5018	6.4538	5.8019	6.2151	5.2623	5.2028	4.4522	4.6982	6.8131
PF3D7_1340300.mrna1_1	PF3D7_1340300.mrna1_1;74	74	5.9146	5.2758	5.1611	5.6378	5.7238	4.6758	5.3288	5.712	5.2683	5.5466	4.5267	4.6328	6.1821	5.4114	4.4989	5.4005	6.5033	3.6531	5.4101	6.7263	5.7115	5.4259	7.033	5.8887	5.9062	5.8092	3.5993	5.4712	6.4632	5.8639	6.5827	7.7336	5.5289	5.5696	6.7429	5.0819	5.1922	6.1469	5.3252	5.8934	5.5354	4.84	4.7398	5.915	5.647	4.6462	5.9083	5.8071	5.8354	3.3234	5.243	5.044	2.3757	5.9715	5.5957	4.1667	6.0045	6.3487	5.3452	4.3327	6.239	5.7552	5.017	5.5665	4.4874	5.1094	5.432	5.0435	7.7129	4.9932	5.5062	5.8281	7.0791	4.2396	5.8099	7.0177	6.6033	5.1898	6.0826	6.2413	4.8405	4.7735	5.2001	6.1851
PF3D7_1340300.mrna1_1	PF3D7_1340300.mrna1_1;75	75	6.2462	5.497	4.4053	5.5592	4.8836	4.5771	5.3381	4.3413	2.7887	4.8953	4.8914	5.5027	4.6571	4.3646	4.9388	6.0813	5.8652	1.3618	4.9955	6.065	6.0018	5.3078	5.0157	6.0121	4.7517	4.5379	4.3125	5.9028	6.6602	5.1651	6.4807	5.2494	5.2079	5.7554	5.9069	4.2743	5.3723	5.7317	6.3114	4.5729	3.8258	5.5053	6.1475	4.3226	5.8278	4.2188	5.7679	6.1603	3.3349	4.2141	5.4705	5.8207	4.2876	5.7153	5.1922	5.3906	4.6058	5.5592	4.5267	5.0951	6.9278	5.9011	4.269	4.645	5.4179	5.5005	5.1367	5.0431	7.5159	4.3023	2.5236	5.8017	5.9658	5.2983	5.2743	6.3329	6.1977	5.1977	5.2895	5.3789	5.2943	3.7897	3.9991	6.2585
PF3D7_1340300.mrna1_1	PF3D7_1340300.mrna1_1;76	76	6.1942	5.0457	5.3118	7.0579	5.9491	5.3466	5.2456	4.3399	4.8545	5.9495	4.8125	4.8565	5.9889	4.3951	4.554	4.9891	5.2979	5.0985	5.6144	6.1268	6.1721	5.2323	6.1613	6.0717	5.645	5.6282	4.9519	5.3806	7.1813	5.7816	5.8955	5.1375	6.074	4.9864	5.9119	3.842	4.6496	5.3092	6.1363	4.3313	2.9964	5.1538	5.126	5.0241	4.8181	4.2758	5.0858	6.1027	3.5472	5.4077	5.5248	5.8497	2.4276	6.4187	4.4854	4.5595	5.4479	5.3466	5.8395	5.2207	6.848	6.0719	5.04	5.4356	5.5598	5.3313	4.6223	5.7412	7.3278	4.4229	5.3459	5.4039	7.2529	4.7328	5.0921	6.5207	6.6799	6.2784	5.8667	6.594	4.6993	4.888	5.114	7.0816
PF3D7_1340300.mrna1_1	PF3D7_1340300.mrna1_1;77	77	5.5889	5.7363	4.5008	5.5683	5.0849	5.0635	4.6611	4.2008	3.1715	4.7592	4.1276	6.1073	5.4416	4.2373	4.9203	5.9399	5.8309	3.278	3.4046	5.8856	6.0972	6.1789	5.4728	5.5441	5.3374	4.8629	4.9982	4.5753	6.6779	5.5354	5.3298	5.6138	6.0372	5.8037	5.4446	4.1946	3.6904	6.6605	6.4436	3.9644	4.857	5.047	5.2083	3.3923	5.6876	3.669	5.9444	5.7126	4.2555	4.359	5.746	5.3341	4.2802	5.5295	4.26	3.0479	4.9406	6.3911	5.3208	4.1587	5.5975	4.649	5.8186	5.044	3.6871	4.9212	4.5922	4.6758	7.1203	4.7856	4.4496	5.627	8.5819	4.6736	5.2168	7.0311	6.2772	5.8634	6.3279	5.6384	4.5692	4.0858	5.5395	6.9748
PF3D7_1340300.mrna1_1	PF3D7_1340300.mrna1_1;78	78	5.5457	5.029	5.1942	4.1611	4.8758	5.0444	2.7527	3.3785	4.067	5.26	5.581	5.6929	5.3122	4.4141	5.3034	5.6628	4.7312	3.3632	4.7279	6.3903	5.3356	6.2797	6.98	5.9551	3.8943	6.7199	3.7729	3.6859	6.4965	6.1344	6.3632	6.2769	5.887	5.8535	6.2116	3.4957	4.04	5.7087	6.2188	3.0824	5.2884	3.9505	4.5747	4.7923	4.5385	5.1001	5.9695	5.5289	5.0959	5.3288	5.4828	5.4967	4.393	6.633	5.4091	5.5024	5.3913	8.2513	5.0904	4.5021	6.1033	6.367	5.9093	4.5273	5.6823	5.2555	4.4363	5.2754	6.86	4.7436	4.2683	5.3512	9.7377	5.1264	5.7018	6.0479	7.2288	4.9982	5.8271	6.1363	4.7274	3.5173	5.3366	6.6296
PF3D7_1340300.mrna1_1	PF3D7_1340300.mrna1_1;79	79	6.7371	5.4249	5.4757	5.5653	5.0184	4.8924	6.0103	5.0286	2.319	5.6628	5.0496	5.3712	5.6716	4.4816	4.9293	4.3695	5.5011	2.3074	4.5777	6.399	5.6585	5.4259	7.5182	5.9745	5.4601	3.9146	4.3547	4.7986	7.0634	6.721	6.6045	6.6562	5.2095	5.8929	3.6264	3.5814	5.3038	6.2451	5.6901	5.0531	5.4232	3.4957	4.6194	5.503	4.5091	5.1902	5.7197	6.5043	5.6991	5.9556	5.8836	5.9535	1.3219	5.2063	5.2924	4.2172	4.4995	5.6328	5.4809	4.957	6.3579	5.9519	2.2449	5.3395	4.3625	4.6876	4.7944	5.3882	7.3522	5.0561	2.7506	5.0317	6.1787	5.1751	4.8384	6.4123	6.4978	6.3691	6.1977	5.7536	4.3313	4.2532	5.4393	7.012
PF3D7_1340300.mrna1_1	PF3D7_1340300.mrna1_1;80	80	5.9635	5.8652	5.434	6.1371	5.6462	5.7046	5.9189	4.5059	4.8595	5.9697	4.4809	5.96	5.8782	4.9467	5.0272	5.4039	6.3169	4.0866	5.765	6.1416	6.4158	6.2795	6.7733	6.6444	5.3262	5.8334	4.6753	4.5317	6.6723	6.156	5.9745	6.9646	6.1526	5.5361	5.7371	4.3944	5.2118	5.5444	5.6387	5.3198	4.5916	3.8349	5.1326	5.5129	4.2965	4.2705	5.8567	6.8639	5.6073	5.23	5.0422	5.1647	5.2902	5.769	5.3459	5.4565	4.8846	5.6317	5.2802	4.6633	6.791	5.62	5.4963	5.2141	5.2176	4.5053	3.98	4.8797	6.6194	4.3234	5.4578	5.5308	6.2621	5.2854	5.7054	6.6996	6.2546	6.2649	6.9847	6.6672	5.0448	4.8001	5.7181	6.6149
PF3D7_1340300.mrna1_1	PF3D7_1340300.mrna1_1;81	81	6.1655	5.0674	5.434	6.2466	6.1071	5.7466	5.1823	4.9079	3.3161	6.8733	5.2422	4.8817	5.8258	4.8161	4.8212	5.7905	4.5546	4.6904	5.2943	6.7085	5.5292	5.1583	7.1862	5.9568	6.2906	5.1445	5.2234	5.3906	6.3844	6.1391	5.7975	7.6261	5.7137	6.0727	6.0665	4.2972	5.7479	5.6882	6.3604	5.9887	7.0695	4.6456	4.3111	5.4877	4.9973	4.7208	5.8425	6.642	4.269	7.3176	5.2327	5.2965	2.3813	6.1387	5.5217	5.9229	5.2118	6.1611	5.7104	6.0038	6.4084	6.4128	5.7803	5.405	5.6999	5.6591	5.3761	5.5723	6.9839	5.3005	4.189	4.4094	7.3096	4.4162	5.6727	6.7858	6.5774	5.5937	7.2782	5.9542	4.7761	4.4725	9.1154	7.3789
PF3D7_1340400.mrna1_1	PF3D7_1340400.mrna1_1;197	197	7.0276	5.6456	5.5138	6.3237	4.4944	7.4252	6.2585	6.2898	4.6241	8.2992	5.7714	6.64	6.4096	3.0461	7.4639	5.3359	6.7741	4.7469	4.7015	6.7979	6.6589	5.2157	4.7306	6.143	9.5579	4.7071	5.8146	5.1164	7.082	7.2358	6.201	2.4568	10.2199	10.1538	5.4906	5.0139	5.7184	4.8669	4.8669	4.6082	5.2487	7.2814	7.1415	8.0203	5.6656	7.693	5.5807	5.7498	5.1342	7.374	6.7917	8.8228	4.7344	7.1638	5.4522	4.9293	4.7296	5.9345	7.5388	5.8525	5.8207	11.6526	7.3926	6.8639	6.4212	5.5616	5.0561	4.3896	5.5512	4.4502	8.0176	5.4219	6.3014	6.7769	5.9333	5.6179	11.9545	6.9135	7.3454	7.3967	5.3995	6.2922	6.7815	6.2845
PF3D7_1340400.mrna1_1	PF3D7_1340400.mrna1_1;198	198	7.4545	6.4294	4.5686	5.9916	4.5558	6.8265	5.5357	6.6635	4.0985	6.6423	4.7415	5.8547	5.406	3.319	6.8143	4.6288	6.6061	5.2055	5.5273	7.0021	7.1777	4.4529	4.4542	6.0892	6.55	5.511	5.1048	5.0201	7.3101	6.8259	6.8172	4.0179	7.3911	6.387	5.9672	5.5242000000000004	5.0781	5.3259	5.7837	5.0622	2.0072	5.3406	7.3368	8.0993	5.3154	6.7342	5.7663	5.9406	4.1938	8.4663	6.5638	9.0783	4.439	6.9846	4.8151	4.9686	5.3151	5.8204	6.4323	5.6115	6.2157	12.3055	7.0279	6.243	7.4217	6.3307	4.5975	5.9568	6.1237	6.2453	6.6757	5.2059	6.3232	5.4496	6.4749	5.7145	12.3319	6.2038	6.3001	8.3357	6.6967	6.6289	7.0928	5.3237
PF3D7_1340400.mrna1_1	PF3D7_1340400.mrna1_1;199	199	6.3514	4.9378	4.9416	5.957	2.1603	5.8629	4.9635	5.6574	1.3277	6.4552	4.1707	5.4293	5.0734	2.5033	4.6747	4.4912	6.1291	4.4621	5.114	6.0887	5.2589	4.796	4.9463	5.4748	4.8733	4.1342	5.1181	4.0548	6.2032	5.9505	6.3031	2.6253	5.5217	5.2032	5.0596	3.5619	4.2772	4.8768	5.2441	3.1603	2.7506	4.9937	7.1518	7.5653	5.0544	4.1077	4.7241	5.9612	4.9411	7.2367	5.6132	7.3281	4.1506	6.5416	5.2589	3.7845	4.8445	4.6865	5.4584	3.9317	5.9444	11.5901	5.8192	5.101	5.8822	5.3583	5.2215	5.4838	5.2544	4.1938	5.1735	5.9609	3.6508	5.2679	5.0391	5.6741	11.2681	6.3089	6.3593	5.9267	4.8659	4.6848	5.4486	5.4005
PF3D7_1340400.mrna1_1	PF3D7_1340400.mrna1_1;200	200	6.5507	5.9181	4.0755	5.6968	3.8309	4.8202	5.0383	4.6999	3.6415	6.7865	6.0072	4.0479	5.6985	0.3103	5.6171	5.0072	6.2542	6.4271	4.235	6.2602	6.1991	5.3012	4.2063	6.9068	5.3284	4.4522	4.116	5.5298	6.0961	7.1807	6.017	4.354	6.7906	5.8457	4.5957	3.6346	4.3377	5.8017	5.3754	4.6264	4.5503	4.7761	6.4499	7.6692	5.9598	4.3951	4.8929	4.8037	2.5534	7.4583	6.5841	8.5747	5.3248	6.3567	4.4699	3.5789	4.0824	5.2965	9.8413	5.5444	6.3531	11.574	5.4555	5.033	7.3584	5.8625	5.0422	4.0496	5.3114	4.1747	5.0618	5.0828	5.9607	9.5656	5.7471	6.3062	11.3302	7.2321	6.2277	8.6565	4.8304	6.2359	7.383	5.7748
PF3D7_1340400.mrna1_1	PF3D7_1340400.mrna1_1;201	201	6.3181	6.0144	5.1934	4.2373	4.2095	4.9727	6.2551	4.2623	2.0496	6.2005	4.4906	3.6645	4.263	3.6218	5.257	5.0018	5.7626	4.4647	4.0418	6.0112	6.0295	4.0781	5.2273	5.4986	5.6355	4.6803	5.1359	4.0045	6.868	6.7203	6.2578	1.844	5.299	4.4673	4.9222	4.0678	4.6444	4.749	4.696	3.6611	4.4963	5.4199	6.3471	7.2005	4.7986	4.9045	4.5273	6.1377	3.4005	7.4085	6.0208	7.7517	3.3377	5.5738	5.6032	3.9288	4.905	3.7666	7.7366	4.7442	5.7639	11.5165	5.7824	5.3579	7.298	5.6305	5.1318	3.8012	4.7923	5.6525	5.3544	4.9021	3.9203	7.0757	4.8525	6.0652	12.1287	5.4057	5.9635	8.7533	4.7015	3.6633	5.4809	5.3837
PF3D7_1340400.mrna1_1	PF3D7_1340400.mrna1_1;202	202	5.7835	5.2005	4.9777	4.7814	3.3533	5.5333	5.4074	4.0488	3.6859	5.9444	5.6977	2.2357	4.8304	2.2141	3.6029	5.3063	5.1375	2.991	3.8278	5.9507	5.9869	4.6611	2.9298	4.6473	4.3576	4.9658	3.0807	5.1367	5.6194	4.5236	6.3261	3.858	4.6064	5.6915	3.6029	2.9782	3.3349	4.9059	5.4906	3.5097	3.7613	6.6584	5.1424	5.5264	4.3111	4.5116	5.2311	4.3096	4.1449	6.4522	5.4941	6.8625	4.0144	5.6479	5.9011	3.3937	4.14	5.4532	6.7598	4.9612	5.0631	10.2653	5.467	5.0509	6.243	5.6337	4.5097	3.9533	4.8812	4.6988	4.3205	5.9446	5.4899	6.9897	5.532	4.4931	9.995	4.2795	5.8222	7.1647	5.4886	4.106	5.5555	5.7745
PF3D7_1340400.mrna1_1	PF3D7_1340400.mrna1_1;203	203	5.6005	5.142	4.7159	5.2071	2.7071	5.3477	4.3455	4.6282	1.6599	5.8629	6.3462	4.1285	3.0054	2.3103	4.5279	5.0887	5.1148	3.1715	3.8972	5.021	5.6279	5.0246	4.2758	4.0618	4.888	3.433	4.2839	5.2754	6.0446	6.1481	6.0533	4.2758	4.4496	5.784	4.6323	5.0045	5.1847	4.4666	5.3402	3.9782	3.7708	4.7666	5.5304	5.7874	4.9873	4.4396	4.3313	5.4009	2.3161	7.7073	5.6182	5.684	4.0435	5.1989	4.8679	3.6485	4.7923	4.9472	7.2748	4.2787	5.9338	10.5989	3.7366	5.4185	6.1144	4.5963	4.2396	5.3519	4.4162	4.1185	3.6135	4.7296	4.5814	6.7553	5.5662	5.0657	10.6903	5.5969	5.1272	6.5738	4.2227	3.8288	5.1827	4.7756
PF3D7_1340400.mrna1_1	PF3D7_1340400.mrna1_1;204	204	5.5573	5.0657	5.0188	3.7506	1.9222	5.8066	4.855	0.9709	2.3951	5.641	4.3176	3.9212	4.957	3.0807	5.496	4.4243	5.1558	3.4607	3.3205	6.7147	5.2931	4.5668	3.5619	4.0321	4.9467	2.5993	3.6334	5.0317	5.6764	6.086	6.4581	3.7082	4.2411	4.8826	5.2479	3.5348	3.8895	4.5279	3.7463	2.516	4.5765	5.0682	5.4767	5.5729	4.5729	5.4938	3.8758	4.4316	4.3937	6.6704	5.3565	6.1114	4.6548	4.9481	4.8339	4.4738	4.0883	4.7923	6.857	5.2525	4.8684	9.9193	3.4816	4.5892	5.3459	5.988	4.8963	3.8718	5.4741	4.1635	3.7225	4.3262	5.0352	6.3413	4.9369	5.1977	10.2119	4.9425	5.6182	6.9698	4.5975	4.4548	5.4107	4.3212
PF3D7_1340400.mrna1_1	PF3D7_1340400.mrna1_1;205	205	6.266	4.5122	4.3074	5.2071	2.8797	4.5198	5.2157	5.2865	4.4692	6.3154	5.073	3.7093	5.114	0.4751	4.4957	4.7645	6.3382	5.0325	4.5619	6.621	6.2271	7.2636	5.4443	3.8885	5.3597	3.98	4.5084	4.0687	7.0622	6.955	7.7789	3.2464	5.4634	5.9215	5.9481	3.774	3.2943	4.2713	5.847	3.3234	3.278	4.554	6.0896	7.0753	5.0548	3.9873	5.2005	5.4036	3.991	8.0244	6.6339	6.9069	2.9069	5.3399	4.942	4.2441	4.6764	4.1707	7.8771	5.7573	5.5333	11.928	5.1301	4.7126	6.4288	4.5515	5.033	4.591	4.1416	4.2525	4.8237	5.9472	4.89	7.2242	6.2311	5.9959	11.8536	5.7737	4.9991	8.2048	5.0768	4.8792	6.0755	6.4482
PF3D7_1340400.mrna1_1	PF3D7_1340400.mrna1_1;206	206	6.2658	6.3018	5.2869	5.5883	3.8982	5.7385	8.6478	9.1099	4.0286	6.9191	5.5279	4.3978	5.0959	6.684	6.1389	5.0866	8.8243	5.96	4.9727	8.7179	6.7169	7.0203	4.1977	5.5326	6.5339	4.9098	5.9243	4.8699	8.7178	7.5646	8.3029	2.7312	6.7216	7.3787	6.1485	5.8681	3.5472	5.7412	6.301	5.6058	4.0917	7.2504	7.5258	9.7196	6.0889	4.6023	5.5934	6.7696	4.5741	11.9757	6.6343	6.5337	9.3175	6.4609	6.002	5.9993	5.0527	5.4598	8.4776	5.9098	6.4537	12.7478	6.9643	5.4219	6.5856	5.6331	5.7282	5.2917	5.1623	6.0779	5.4542	5.9404	6.8092	8.6553	5.9105	5.9115	12.5318	6.9899	5.9995	8.2873	5.7068	5.7049	6.8279	6.3957
PF3D7_1340400.mrna1_1	PF3D7_1340400.mrna1_1;207	207	7.7745	6.074	5.0157	5.1851	4.0479	5.905	8.1683	8.2661	3.9392	7.5343	5.4867	4.8006	5.3736	3.9809	5.1667	4.8817	7.8218	5.6323	4.4189	8.4913	6.7605	7.4075	3.6611	5.5339	5.9537	4.8943	6.1735	5.0032	8.9149	7.176	8.9226	2.9392	6.7594	6.7287	6.306	5.2172	3.6427	4.9941	5.7621	4.4989	5.0197	7.2669	7.3135	9.6565	7.2418	5.3957	4.9547	6.4875	1.4114	10.2239	5.6058	7.1146	6.3921	6.4709	6.4378	3.3016	3.5898	4.516	8.6805	6.3454	6.4239	12.1031	8.0851	7.1761	7.5004	4.7981	5.9359	5.383	4.8768	4.7447	4.4919	5.5254	7.2424	8.6685	6.785	6.7786	11.9541	7.2416	7.6302	8.3543	4.9397	5.4046	7.5265	4.9373
PF3D7_1340400.mrna1_1	PF3D7_1340400.mrna1_1;208	208	8.0121	4.7285	5.0548	5.0875	3.6334	5.6221	7.8806	7.9839	5.0742	6.3799	5.5113	3.9155	5.31	3.5435	5.8225	4.8374	8.0883	6.4576	4.0391	8.2935	6.3257	7.3695	3.6218	4.6685	7.1759	6.4593	4.842	5.0072	8.8879	6.1878	8.1027	2.1922	6.2188	7.2634	6.6509	5.0009	5.2161	5.2517	6.5229	4.2494	3.6724	7.9141	6.8218	5.5892	7.5148	5.4266	5.6628	8.2538	4.701	9.5518	6.4187	6.8555	6.9651	6.6376	5.0575	2.319	5.2581	6.1424	8.6152	6.7981	6.2325	7.0291	6.6652	6.1158	6.9446	5.9071	5.0725	5.8071	4.6943	5.0479	6.2211	4.8674	7.2138	8.563	6.9623	6.36	8.267	7.5017	7.3049	7.953	5.7931	6.5723	7.4243	6.1556
PF3D7_1340400.mrna1_1	PF3D7_1340400.mrna1_1;209	209	6.5714	5.233	3.3176	5.3716	3.3674	6.4751	8.056	8.5605	3.5148	6.2935	5.8163	7.4463	5.7285	3.2645	6.7485	5.3947	9.4599	7.4146	4.5777	5.3796	6.5051	7.6268	4.1795	6.1495	6.6505	6.0387	4.204	9.3769	9.9756	6.7212	9.0175	5.7918	7.727	8.3462	7.0314	5.6179	4.6814	6.3899	6.7237	4.8374	3.0583	9.2357	6.7142	4.9741	7.5822	8.9994	5.3245	9.3124	6.8672	8.878	8.4202	8.0818	5.1926	7.9834	6.1102	6.1552	5.1342	6.1477	8.5112	4.975	6.1739	7.1407	6.9635	6.7104	7.6024	5.1477	5.1973	6.224	5.4922	6.6566	9.5137	5.4273	8.2402	10.4236	7.8217	9.1206	11.3978	7.4838	7.1977	8.6213	4.6588	8.6366	10.3306	7.3233
PF3D7_1340400.mrna1_1	PF3D7_1340400.mrna1_1;210	210	6.2823	5.6147	5.3865	5.1659	3.2987	5.9591	7.682	8.0415	3.5273	6.3937	6.5474	7.6274	5.1031	4.6182	6.5433	5.0815	7.6846	5.9821	1.3785	5.6927	5.3505	7.6773	5.366	5.9993	6.2832	5.4967	5.2365	5.4809	6.6356	6.0559	8.6792	5.0409	6.6652	6.4514	6.4744	5.6138	5.0721	6.3712	6.7675	2.7613	4.8405	5.704	6.7142	5.3896	7.9252	5.4002	5.7774	7.3663	4.5589	7.5376	6.0572	6.9831	6.2906	7.2548	5.4479	4.8176	4.6599	6.4856	8.8897	5.3889	6.9723	6.8408	11.1385	6.6806	9.4003	5.7811	5.95	6.4419	5.3716	5.572	6.0429	5.1227	8.488	9.3852	6.4751	6.572	7.8531	7.7401	7.3016	10.0975	5.9427	6.0501	7.9634	5.407
PF3D7_1340400.mrna1_1	PF3D7_1340400.mrna1_1;211	211	5.765	5.5931	5.7737	5.0811	3.0161	6.1066	6.8504	7.6786	4.8856	5.5125	5.5735	4.4607	4.9814	3.8836	5.7576	4.8379	7.54	5.2434	5.0299	3.9383	5.4607	6.5455	3.9891	4.851	6.0261	5.3158	5.4578	5.1119	5.3356	5.511	7.4864	3.3978	4.3284	6.0453	5.9825	5.0828	5.4012	4.9331	6.4385	3.0018	3.6848	5.3868	5.857	4.7682	6.0974	4.7975	5.7137	6.6936	2.9392	7.9578	5.4983	6.0433	5.235	7.0057	5.5957	5.8412	5.1089	5.7477	7.8784	3.5084	5.0947	8.23	6.3859	5.5119	9.2355	4.6927	4.5922	4.6404	5.8515	4.4053	4.6542	4.6082	6.4606	7.3526	4.7268	4.8987	7.6129	5.5592	5.0925	10.6843	5.5395	4.8248	5.5567	6.1991
PF3D7_1340400.mrna1_1	PF3D7_1340400.mrna1_1;212	212	6.6369	6.0367	4.1707	5.373	2.6392	5.7921	6.8551	7.6438	3.6005	6.4004	5.3001	5.8283	5.4754	4.4653	6.9808	4.3547	7.7513	6.3014	4.1787	4.0609	4.8058	4.969	4.8022	5.7137	5.4777	4.0985	5.9336	4.5916	6.0431	6.0672	5.0755	3.6182	6.2595	6.1187	5.4469	3.2063	3.1342	4.5546	7.8476	4.8293	4.1683	4.8605	4.8738	4.859	7.1768	5.2928	4.0892	8.0302	4.5564	9.2201	5.0972	6.5715	5.1595	6.9024	4.6848	3.7452	3.9819	5.9957	6.4874	2.9672	5.9319	8.6384	6.9866	6.2059	5.5239	5.7244	5.0853	4.8792	6.0237	5.1189	4.7241	5.0448	6.6387	6.4727	5.2787	6.0115	8.7225	6.5016	6.5925	6.0531	5.2157	5.5091	5.4922	5.1683
PF3D7_1340600.mrna1_1	PF3D7_1340600.mrna1_1;97	97	4.8733	4.4209	4.7361	5.0391	2.6369	3.0875	5.6305	3.7148	3.857	5.4306	4.6685	4.5441	4.6876	2.1667	3.5838	4.263	2.7866	2.4621	4.1506	3.0179	5.1239	4.9303	4.121	3.2203	4.238	3.5969	3.3688	4.7576	5.2731	4.9542	4.2032	3.0461	2.6253	5.2679	4.6259	3.756	3.7015	4.2585	5.0661	4.4046	3.7761	5.4168	3.2913	3.4101	4.2494	4.7425	4.4647	3.2464	4.4175	3.0892	4.5753	4.0418	4.4363	4.4243	4.7845	3.2063	4.4283	5.2709	5.3533	4.1723	4.5059	4.3785	3.5122	4.1218	4.9236	4.9241	3.862	4.9035	5.4179	2.4621	4.4283	4.8938	3.5084	4.1627	1.7355	4.0054	5.671	4.8904	4.3909	3.9955	4.3583	3.1683	5.0413	3.796
PF3D7_1340600.mrna1_1	PF3D7_1340600.mrna1_1;98	98	4.6753	5.1031	4.5826	5.153	3.5211	4.6082	4.9662	3.5668	4.9832	4.749	3.5373	3.6485	5.0014	2.8934	4.3964	5.4393	5.5487	5.0747	4.3757	4.4489	4.5441	5.0909	3.1699	3.5059	5.5276	2.8094	4.7054	4.9982	4.9732	4.6346	4.5583	3.6599	3.5298	5.126	5.1214	3.3089	3.189	4.5478	4.8822	5.3158	4.9676	2.848	3.4867	4.1416	4.3667	3.7181	4.9621	5.4135	3.9439	3.1763	4.0391	4.7192	4.5577	3.9928	4.373	4.7093	2.8953	4.7981	5.0233	5.1619	4.9069	4.1276	4.594	4.7819	3.0755	5.1342	4.3052	5.5426	4.6999	3.9991	3.1938	4.7745	4.4202	3.8748	5.328	4.6554	5.2091	4.9274	4.9919	4.1619	4.3999	2.85	4.9126	4.7032
PF3D7_1340600.mrna1_1	PF3D7_1340600.mrna1_1;99	99	4.9955	4.9274	4.5447	4.8654	2.2357	7.0015	5.0461	4.2705	3.8748	5.375	4.8084	4.3547	5.4286	2.067	6.5108	4.7425	5.1156	4.6622	3.9021	3.5521	4.4383	4.1293	3.9773	4.2211	5.3684	4.0883	4.2787	4.1875	4.915	5.6185	5.2746	2.568	4.3052	3.8669	3.9298	1.4803	4.0277	4.3016	4.6904	4.8161	4.7301	2.8836	5.0887	3.7431	3.1651	5.3551	4.6938	4.6375	5.5097	3.2555	4.9326	4.6781	3.4906	4.7581	4.6058	3.6334	4.9533	5.5226	5.2277	4.9973	4.7949	5.6444	4.3391	5.6924	4.3226	5.61	3.9625	3.7181	4.7955	4.8395	4.5607	4.5342	4.3154	4.3255	4.354	4.6696	5.8344	4.033	5.393	4.1643	4.9681	3.06	5.4992	4.2869
PF3D7_1340600.mrna1_1	PF3D7_1340600.mrna1_1;100	100	5.3198	5.228	4.8304	4.8792	2.3896	5.9124	7.3173	8.8105	1.5311	5.1855	3.9107	3.1779	4.5398	3.0841	5.9486	4.8135	9.5698	4.3074	4.3384	3.5298	2.5632	5.2555	5.3792	4.7268	4.7093	2.905	6.1112	4.8089	3.9754	5.3593	5.0277	3.7761	5.1081	4.9467	4.5945	4.3576	4.3262	3.3702	4.8649	4.3764	4.9837	4.2547	5.0479	4.5367	3.079	4.1867	4.7398	4.8565	4.1946	4.4101	5.2604	4.5354	3.342	4.8777	4.0976	2.6848	4.3284	4.3132	6.4668	4.8914	4.4989	4.3111	5.1867	4.9639	4.6276	4.7371	4.6392	4.1085	4.4289	4.9045	4.6011	4.3992000000000004	5.7004	5.079	4.7442	4.4182	4.6854	4.7996	5.0963	3.9411	4.1514	4.9458	4.7835	2.8914
PF3D7_1340600.mrna1_1	PF3D7_1340600.mrna1_1;101	101	6.4537	5.7592	5.0618	5.302	4.2765	5.7541	6.1227	5.9383	4.4482	5.2307	5.0609	5.0575	5.153	2.842	5.85	5.0009	7.4755	3.5969	4.8929	4.5741	1.9855	4.1035	4.4356	4.1473	5.0892	3.1094	5.1522	5.2172	4.5945	3.9819	5.511	5.1655	3.847	5.3399	3.7592	4.5179	3.8258	4.8048	5.4767	4.0409	4.9556	3.7687	5.128	4.5242000000000004	3.8914	4.7109	4.4182	5.021	5.1502	4.6582	4.5122	4.8359	4.3284	4.5969	5.0067	4.0747	5.4063	5.6511	5.0561	5.1453	5.6848	5.3096	5.3667	4.2891	4.5993	4.9941	3.9964	5.0531	4.9388	4.5632	4.5534	4.7382	5.6769	4.2935	5.3961	5.4796	5.3916	5.7629	5.1181	5.213	3.3118	3.4555	4.8515	3.4195
PF3D7_1340600.mrna1_1	PF3D7_1340600.mrna1_1;102	102	5.5295	5.8166	5.4459	4.4276	3.2735	4.742	6.4381	7.2333	3.9486	5.2709	4.1243	3.5248	4.9891	0	4.4283	4.8395	7.8215	3.0036	5.0014	4.7533	6.2219	4.6605	4.9718	2.8197	4.3916	2.4803	4.4449	4.7965	5.2176	5.7487	5.1942	4.7923	4.5046	5.3452	4.3688	3.4489	4.2032	3.848	5.3875	5.204	4.9923	4.7366	4.4316	4.627	4.1243	5.392	3.4568	5.0184	4.1587	4.4283	4.7687	4.861	3.4581	5.1428	4.6479	6.7634	4.811	6.7188	5.2304	4.8048	5.3975	4.193	5.6862	5.0544	5.682	2.969	4.1946	5.5081	3.9937	4.3764	5.7777	4.9453	5.7192	4.7549	5.3406	4.4963	6.0431	5.3865	5.8676	5.7806	3.7323	3.5198	5.4951	5.4172
PF3D7_1340600.mrna1_1	PF3D7_1340600.mrna1_1;103	103	5.6061	5.1743	4.4647	3.4803	3.6218	5.0356	6.3049	6.8636	3.4594	5.5564	4.4416	4.0858	5.4182	2.2957	4.6479	4.905	7.83	3.2327	4.0993	4.3674	4.7197	4.8929	5.9258	4.8222	4.5135	3.2869	5.0215	4.4906	5.3702	5.2122	5.7469	5.0841	4.3632	4.9759	4.7581	3.2675	4.7004	4.3198	5.9612	4.3391	4.9928	3.796	5.0811	2.8379	4.5361	5.9944	4.9184	5.3625	5.0635	4.7409	5.4919	4.8575	4.4476	5.6918	4.8885	5.8997	4.2928	5.8547	5.2126	4.1643	5.1301	6.1916	4.4396	4.8545	4.7071	5.7743	5.1699	4.5148	4.1953	4.2653	5.5738	4.332	6.2147	5.0674	4.9718	5.0334	5.9018	5.585	6.2178	5.9107	5.4535	4.5521	4.6949	4.4222
PF3D7_1340600.mrna1_1	PF3D7_1340600.mrna1_1;104	104	6.0396	5.8953	4.7544	4.2102	2.4087	5.0674	5.854	6.1859	2.1506	4.6662	2.541	4.9523	6.0325	1.0704	2.144	5.6568	7.8053	2.342	4.4751	4.4107	5.1189	3.6611	4.9298	5.213	5.1655	4.0018	3.6927	4.4436	4.9136	4.7517	5.6056	3.5886	3.774	5.1481	4.5292	2.3448	4.6769	4.8595	5.8868	4.3639	5.4057	5.5385	5.408	5.2238	4.4893	4.9439	4.1835	5.0862	5.1886	4.09	4.4995	3.3277	2.7782	3.8866	3.9736	5.1635	4.6288	5.5521	5.2608	5.1305	4.7882	5.2468	2.3896	5.0989	5.1039	5.477	2.7592	5.0268	4.5515	3.433	5.7285	4.4456	4.5379	4.4209	5.1635	5.0054	5.861	4.189	5.8462	4.3723	4.4229	2.8914	5.7027	3.7538
PF3D7_1340600.mrna1_1	PF3D7_1340600.mrna1_1;105	105	5.6174	5.6197	4.9814	4.7328	4.0081	4.9864	6.2155	6.3735	3.5607	3.1922	3.6404	4.3568	4.6094	2.0426	3.7634	4.8817	7.2357	4.0161	3.3561	5.9791	4.5625	4.4938	4.9146	5.0819	5.0492	4.5385	4.6058	3.9449	5.0281	5.5348	5.243	3.6781	4.342	5.8427	4.8802	4.4861	3.591	4.7756	5.5814	4.9021	4.3009	5.2913	5.3147	4.7923	4.2698	5.1795	4.6188	5.9766	4.8659	4.673	5.2998	5.017	1.86	3.3349	5.1461	5.054	4.0832	6.7983	5.8336	5.3964	5.0802	4.1859	4.6094	5.0361	4.7317	4.6582	4.4067	4.2001	4.5361	2.8639	4.3462	4.1035	4.3427	5.6118	6.042	5.3338	5.4947	5.4172	5.5283	5.465	3.3771	3.7856	4.8374	4.5329
PF3D7_1340600.mrna1_1	PF3D7_1340600.mrna1_1;106	106	5.2122	4.7197	4.2935	4.6194	3.1473	4.3827	6.225	5.9771	2.0635	3.0444	5.0206	4.6702	5.1779	2.6871	4.7038	4.7639	7.2717	2.7949	4.8958	5.582	5.5329	4.7908	3.7355	3.4686	5.2623	4.211	5.3288	5.0592	4.5564	5.2091	6.0235	3.9136	5.3045	5.3078	4.7015	2.9745	3.9505	4.2957	5.6702	4.4101	4.8807	4.6235	4.8704	4.9914	4.0635	4.2585	4.9378	5.9962	5.2972	5.5595	4.9986	5.4175	3.774	4.6871	4.5668	3.5135	4.5674	5.3937	5.8602	4.254	5.5726	5.8565	5.99	4.8634	3.8924	5.3923	3.6264	1.84	4.054	5.1027	3.98	4.0592	4.8435	4.9537	5.3056	4.3009	5.5182	6.2456	6.0851	3.8836	3.4906	3.1177	5.2627	5.0807
PF3D7_1340600.mrna1_1	PF3D7_1340600.mrna1_1;107	107	5.1583	4.785	5.3459	4.1293	1.5705	4.6188	6.5248	6.4854	2.774	4.9467	3.0374	3.851	3.6611	3.3016	4.7554	4.2578	7.9946	3.0496	4.5373	3.7015	4.9402	3.862	5.0819	3.6736	4.5279	0	4.4951	4.1715	4.1522	5.1048	4.5534	3.2157	3.9317	5.0343	3.8904	3.2494	3.2987	4.1465	5.269	3.5211	4.2972	4.6938	3.2479	5.2979	3.079	2.7866	3.9477	5.0166	4.6229	2.8699	5.1699	4.5613	2.4005	3.0635	4.2517	3.7602	4.5348	4.7021	5.8181	3.8659	3.2824	4.7629	5.2063	4.8728	3.2373	5.044	3.5072	4.6921	5.1359	3.842	4.7082	5.0018	2.6346	4.7442	3.5072	4.7903	5.488	4.6058	5.0976	3.3248	4.6444	3.9174	4.7339	4.8099
PF3D7_1340600.mrna1_1	PF3D7_1340600.mrna1_1;108	108	5.8953	5.3096	4.3031	4.9514	1.848	4.4182	7.1059	8.3691	0	4.5999	3.0993	3.1827	4.7479	1.4542	4.5179	5.7401	9.4895	2.7203	3.9439	5.1056	4.1683	5.3882	4.5484	3.0993	4.135	3.2234	5.0094	4.6769	4.2965	4.7803	5.5135	3.8787	3.852	5.2839	4.2296	3.466	4.0849	4.2227	4.9383	2.6041	3.926	4.6011	3.1843	4.2079	4.0356	4.0108	4.0233	6.4643	4.5273	4.211	4.4594	5.7981	5.0228	4.0054	4.0575	3.8856	4.6159	4.3248	6.44	3.7409	3.6334	5.314	5.5567	4.7087	4.0959	5.1202	0.1243	5.1867	4.7835	4.1235	3.511	4.9658	3.5435	5.3999	4.7501	4.8938	6.0868	4.14	5.0682	4.9699	4.7929	0.8156	4.0678	2.1077
PF3D7_1340600.mrna1_1	PF3D7_1340600.mrna1_1;109	109	5.14	4.6094	5.2063	3.846	3.2234	4.557	7.4866	8.4833	3.7887	5.5895	4.1953	4.2817	4.2227	3.5211	4.6094	4.5323	9.6161	3.1293	4.1432	5.6642	5.2946	5.1048	4.3646	4.4243	4.9359	1.0772	3.0409	4.6988	5.2668	5.1449	5.4976	0.7485	3.8298	5.251	4.4976	3.9819	3.7071	3.557	4.7861	3.8699	4.8032	4.3985	3.2357	4.9882	4.9686	4.7027	4.3399	4.5379	5.1493	4.5686	5.2563	4.6645	2.6713	4.488	3.7268	3.5874	4.437	4.8006	5.8545	4.7981	5.2593	5.3834	5.5549	4.4614	4.7164	4.3183	5.4101	5.9258	4.5546	4.8058	3.7939	4.2987	5.3896	4.2242	4.9274	4.269	5.7463	4.4509	5.2776	4.431	4.1043	4.1185	5.4571	5.4568
PF3D7_1340600.mrna1_1	PF3D7_1340600.mrna1_1;110	110	5.2024	5.6185	5.1807	4.0206	2.6276	3.2203	6.9592	8.5349	1.9745	5.2532	4.0566	3.5632	4.785	0.189	4.7181	4.235	8.7573	2.26	3.4019	4.6299	4.5404	4.5619	4.8718	4.157	4.814	2.6713	4.8997	4.8094	4.8319	5.3277	4.8565	3.3219	4.295	4.9088	4.3512	3.6724	4.3023	4.2965	4.6719	3.9828	4.7876	3.6792	4.4874	5.0883	3.6029	4.3702	4.9855	5.2865	4.3205	4.6865	4.1383	4.9593	3.4087	5.0544	3.7344	4.1391	4.5619	3.696	5.7186	3.7772	5.0352	4.856	4.7975	4.969	4.6415	4.4861	4.2957	4.3067	4.332	5.0286	4.6294	5.3096	1.6088	5.0108	3.8972	5.1663	6.013	4.8953	3.9607	4.6576	5.144	3.126	4.2342	4.3248
PF3D7_1340600.mrna1_1	PF3D7_1340600.mrna1_1;111	111	5.7991	5.2284	4.0224	5.054	3.1795	4.9722	5.7466	6.142	4.3067	5.4403	4.4912	4.943	5.4259	2.121	5.5135	4.4738	6.8023	3.26	3.9598	4.2118	4.6334	5.1169	5.0444	5.7195	4.6798	4.0566	3.7203	5.1898	4.9537	5.5898	5.3194	3.269	6.1144	5.5647	5.2795	3.2001	3.6971	4.3505	5.0811	3.757	4.2832	4.6264	5.6786	6.3165	2.4114	4.8875	4.406	4.641	3.0268	6.1735	4.6971	4.7382	4.0161	4.8997	4.1699	4.9598	4.9882	4.9676	6.7294	4.6758	4.5705	4.9809	6.5857	4.6112	4.9658	4.7756	4.6938	5.9748	3.9505	4.511	4.3111	4.1603	5.6556	6.0749	5.1156	4.1301	6.3365	6.0312	4.856	5.4175	4.6387	2.211	6.0738	5.2403
PF3D7_1340600.mrna1_1	PF3D7_1340600.mrna1_1;112	112	5.9146	5.2502	4.735	4.2563	3.6915	5.0121	4.1659	1.263	4.8309	4.2623	3.6147	5.0126	4.1481	2.5211	4.5497	4.8555	4.8728	4.4229	3.1144	5.1599	4.9355	3.5583	4.4983	4.3702	4.254	3.3219	5.3709	5.4256	4.7782	5.0798	5.4326	2.5509	4.1546	4.2273	4.9625	2.0072	4.275	4.7565	4.4744	2.7824	4.5211	4.1882	5.5364	4.5583	3.4893	3.3377	4.5656	4.8334	3.4195	5.3523	4.6398	4.3861	2.4383	3.9937	4.916	4.7766	3.3334	5.8694	5.3491	4.1675	4.6798	4.8968	5.4899	4.4568	4.785	5.5046	4.4548	5.1114	5.6554	3.7148	3.009	4.073	4.0303	5.7522	5.0312	4.2555	6.3637	4.903	5.2517	4.7361	4.6781	4.3882	4.7703	3.7729
PF3D7_1340800.mrna1_1	PF3D7_1340800.mrna1_1;82	82	5.2961	4.7371	5.1027	5.5862	3.3909	4.4899	5.3903	4.7918	4.5674	5.7079	5.076	3.2342	4.9891	4.5934	3.3248	4.9378	4.8058	3.8309	1.9298	5.7495	5.1538	4.669	5.939	3.99	5.4094	4.1449	3.6496	4.9584	6.2722	5.6317	5.7677	4.4867	6.2093	5.5497	3.7772	3.5385	2.7824	5.299	5.5311	2.9336	4.6599	3.9317	5.5043	4.6294	5.2126	4.565	4.5304	5.0583	2.0108	4.1538	4.6531	5.5056	3.2296	6.1083	4.3356	4.3045	4.5759	6.4803	5.4283	5.7814	5.4653	5.9208	4.9741	5.3241	5.1006	5.047	4.1027	5.3778	5.6029	5.3306	4.9625	4.7903	5.3234	5.4998	5.2456	6.0199	6.0385	6.054	5.3985	5.3245	5.2157	3.7751	4.8699	6.3913
PF3D7_1340800.mrna1_1	PF3D7_1340800.mrna1_1;83	83	5.5886	5.1073	5.2536	5.4439	4.1169	4.0626	5.3586	5.3899	4.3702	4.5783	4.025	4.516	5.0802	1.8032	5.2353	5.7719	5.6738	4.1755	4.4621	5.4783	5.5027	4.0277	4.7597	5.1006	4.9837	3.84	5.3111	5.2887	5.0461	4.9439	5.7479	4.6011	5.5753	4.6599	4.1102	3.8885	4.3212	4.7913	5.6901	4.1651	4.995	4.9686	4.4296	4.5454	4.7054	1.5753	5.4039	4.5059	5.0802	5.2776	5.2795	4.4601	3.61	5.4026	4.4816	4.278	2.8953	4.9312	5.7856	2.7398	5.6479	5.3494	5.4506	4.9809	5.2972	5.6159	4.9722	4.7613	5.4091	5.0179	5.1863	4.4725	4.4189	5.4604	3.8043	6.0781	5.6226	5.4915	5.842	5.3063	5.8263	4.6966	5.0738	6.7478
PF3D7_1340800.mrna1_1	PF3D7_1340800.mrna1_1;84	84	5.5037	6.1171	5.1783	5.7118	2.121	4.1843	5.4529	4.306	4.0866	5.9001	5.4983	4.6508	5.9314	1.4906	4.3695	5.2098	5.2832	4.4893	4.9011	6.5922	4.975	5.9212	5.9934	5.6261	5.332	5.1643	4.6218	4.7137	5.497	5.9373	5.7312	3.9846	5.7947	5.3219	5.3052	4.9982	4.5625	4.9107	5.8273	5.4857	5.0909	5.5226	5.3316	5.6755	5.1715	4.275	4.7714	6.157	5.0678	5.5638	5.3957	5.2075	2.3978	5.2754	4.848	4.5844	5.5401	6.3806	5.2979	5.8074	5.1256	5.7315	5.1506	5.6138	5.3509	5.0405	5.3183	5.5204	5.7123	4.8943	3.9212	5.6879	3.903	5.1043	5.8936	5.7845	6.0607	5.3085	6.1289	3.848	5.2296	3.5072	5.7703	5.3313
PF3D7_1340800.mrna1_1	PF3D7_1340800.mrna1_1;85	85	6.0841	5.079	4.7236	3.7301	4.2141	4.9551	5.5689	4.7866	3.1326	5.8512	4.9131	3.7761	5.4578	4.5229	4.1194	5.1599	5.3295	4.5753	4.3875	5.8125	5.2832	5.3782	6.1373	5.1371	5.0832	4.4751	4.9383	5.2288	5.1371	5.5283	6.6953	3.4751	4.9355	4.9519	5.4074	4.905	4.7639	4.4957	5.1001	4.7323	4.7142	3.7677	5.2547	4.8314	5.3754	3.2016	5.8425	5.2122	4.851	5.0587	5.1264	4.5053	3.8359	6.8447	4.4666	4.0747	5.3892	6.0199	5.6232	5.067	5.9449	6.0123	5.5595	5.1098	4.7814	5.696	5.0678	5.0081	6.854	5.0917	5.6401	5.2965	5.841	5.3796	5.8079	6.2374	5.3761	5.4456	6.1098	5.4128	5.406	5.5702	5.0488	5.9672
PF3D7_1340800.mrna1_1	PF3D7_1340800.mrna1_1;86	86	6.134	5.1898	5.2731	5.844	5.9241	4.1252	5.1542	5.225	3.9699	4.9575	5.8716	4.7735	6.0268	1.281	4.0951	5.2008	5.5223	3.466	4.627	5.2141	5.4033	4.7296	5.8955	5.6761	5.0387	3.0108	5.4986	5.2987	5.6185	6.1225	6.0295	4.7856	5.057	5.9495	5.5934	2.7592	4.6502	5.43	6.073	4.7892	3.1763	5.6482	5.5987	4.9805	5.2238	4.3477	5.5966	4.5304	5.0764	4.6334	5.5475	5.2095	2.9616	5.4121	4.9941	3.6622	4.2555	5.2012	5.5469	4.4229	5.9595	5.8853	5.1886	5.2551	4.8723	5.6264	5.2563	5.8071	5.5759	4.7824	3.7366	5.76	5.5656	5.5871	6.094	6.3993	5.4764	5.8179	5.9045	3.7082	5.2536	4.5166	4.2079	6.6886
PF3D7_1340800.mrna1_1	PF3D7_1340800.mrna1_1;87	87	5.6047	5.3132	4.9991	5.6662	4.5759	5.2472	5.0347	4.5466	4.3771	5.0652	5.6599	3.696	6.2077	5.3775	4.3695	5.7257	5.4202	4.682	4.8022	6.2166	5.9966	6.1572	5.347	5.8904	4.7339	4.3611	5.4459	4.594	5.7385	5.3999	5.6447	5.2672	5.7482	4.6439	5.3484	4.1489	4.189	4.8115	5.5276	5.3733	4.0557	3.9317	4.6611	4.8797	5.2388	4.0444	6.2668	5.6848	5.1081	7.567	5.5823	5.3441	5.0383	5.5475	5.7903	4.2188	5.2716	5.9236	5.5789	6.049	6.3804	5.5361	5.2079	5.701	5.5677	5.8467	4.406	5.1506	6.1813	4.327	5.328	4.2211	5.9336	5.4185	5.2836	6.4461	6.5845	5.4647	5.7029	5.1404	5.1679	4.6294	5.746	7.8867
PF3D7_1340800.mrna1_1	PF3D7_1340800.mrna1_1;88	88	6.3942	5.3071	5.5444	5.1707	4.8364	5.8676	5.6165	5.2585	4.6159	6.0963	4.6317	4.3334	4.8298	4.7708	4.3903	5.1823	5.0858	4.1603	5.2067	5.8074	6.4408	3.8972	6.0259	5.7837	5.8897	4.3052	2.8217	4.7724	6.6953	6.2483	5.5138	4.4396	5.4141	5.5395	4.6035	4.9695	4.7071	4.3646	5.2585	4.4673	4.9477	4.9882	5.6011	4.8135	5.7679	5.1731	5.6253	6.1018	4.7666	8.8769	5.3757	4.749	3.7247	6.6397	4.9307	5.4502	4.0652	5.5925	5.8364	4.8943	6.1621	5.6067	4.6415	5.6459	3.8846	5.2994	5.2954	5.4715	5.5711	5.3923	4.8753	5.1152	6.0572	5.607	5.6882	6.467	6.1625	5.1815	5.9855	5.7054	5.1791	4.4101	5.5817	5.9519
PF3D7_1340800.mrna1_1	PF3D7_1340800.mrna1_1;89	89	5.8169	5.7608	5.3716	6.116	5.8617	4.3695	4.8374	4.6005	4.7104	6.3478	5.5699	5.5874	4.7655	5.0717	4.5521	4.9117	5.1473	5.1993	4.841	5.8873	5.8455	4.6673	5.4552	5.3579	5.2242	4.7803	4.3334	5.3473	6.452	6.0963	6.1969	2.1276	5.511	5.6904	4.785	5.3547	4.464	5.4246	4.9122	5.0544	4.3971	3.8248	5.6064	4.7501	5.2563	4.9722	5.7035	5.4175	3.5135	7.5546	5.0985	4.254	4.9054	6.2182	4.6582	3.4476	4.99	5.5907	5.6215	4.8664	5.2083	5.796	5.5607	5.3498	3.1276	4.3778	3.991	5.347	6.5662	5.632	5.3743	5.0522	5.8425	5.61	5.36	5.3216	5.917	5.9642	6.0173	5.1755	4.6753	5.8522	5.3604	5.6441
PF3D7_1340800.mrna1_1	PF3D7_1340800.mrna1_1;90	90	6.3425	5.88	5.1953	6.0887	5.3005	5.0321	5.0777	2.4594	4.0233	6.0667	5.4604	5.0058	5.1977	3.6904	5.7819	4.887	5.3441	4.7415	5.3882	5.3923	5.8812	6.1056	4.9878	5.8009	5.7398	5.0592	3.9882	5.1077	6.7538	6.1262	5.2091	4.942	6.1071	5.3677	4.8625	5.5641	4.1514	5.8176	5.5768	4.9453	4.1027	4.1579	5.5653	5.0691	4.4686	5.3374	4.2334	6.128	4.9359	7.1097	5.4383	5.8721	4.5141	5.1615	5.8587	4.4189	5.464	4.8704	5.3999	4.4692	5.7347	6.0334	4.6421	5.1326	3.8738	5.374	5.1363	4.5934	6.6541	4.4989	5.0448	4.8709	5.4114	4.4679	5.0652	5.9878	5.8587	5.9449	5.5283	4.8089	5.4097	4.4699	5.189	7.0584
PF3D7_1340800.mrna1_1	PF3D7_1340800.mrna1_1;91	91	5.9885	4.4601	5.4679	5.6182	4.1135	5.1035	5.3565	3.9791	2.4828	4.861	4.3861	5.2657	5.7787	4.7939	3.1795	4.2994	5.2456	3.1473	3.06	6.5785	5.9706	4.2623	5.2612	5.3927	6.049	5.2716	3.4867	4.9122	6.3728	6.6533	6.4333	4.4588	5.3802	7.1797	4.7729	4.4469	5.0764	4.8919	4.5534	4.8384	5.0587	4.4496	8.1159	5.2754	4.5008	4.0197	5.3323	5.6879	4.8053	7.2586	5.218	4.7181	4.3611	5.7845	4.9995	4.0072	5.257	5.0777	5.0544	4.3951	5.6115	5.6407	4.4542	5.2529	4.5078	3.9336	4.8125	4.5868	7.5484	4.9722	4.6182	4.6525	5.1973	5.353	4.9298	6.1453	5.7098	4.5777	5.7423	5.5683	4.6294	4.5613	4.9174	6.4679
PF3D7_1340800.mrna1_1	PF3D7_1340800.mrna1_1;92	92	6.1268	4.7592	5.2965	4.5656	3.756	5.594	5.1914	5.6296	3.5323	5.3809	5.572	5.858	4.354	4.4243	5.4864	5.851	5.7471	4.4509	4.8807	6.1114	6.6398	4.7798	4.8595	5.3712	6.0433	4.6719	4.6713	5.7729	6.1759	5.5653	5.8006	4.6264	5.4767	6.7884	4.8826	5.4353	4.5534	5.3438	5.2067	4.6854	4.4861	5.2761	4.6943	4.8048	5.2529	5.5577	5.7772	5.6614	5.7219	5.8941	6.3289	6.0942	3.1359	6.2413	5.0985	5.2961	4.6628	5.3085	5.5447	4.1723	6.4268	6.3031	4.7312	5.2392	4.4276	5.5898	4.9241	3.6837	6.0581	5.7703	4.5632	5.1043	6.005	6.1807	4.8977	6.3384	6.731	5.5188	5.7999	5.7808	5.4246	5.7618	6.1117	6.8444
PF3D7_1340800.mrna1_1	PF3D7_1340800.mrna1_1;93	93	5.9442	5.8387	5.8716	6.2529	4.8644	6.1079	5.2168	5.23	3.9495	6.7956	6.3067	5.2422	5.7425	3.6439	5.4253	3.9791	5.5106	3.9561	5.4718	5.9057	5.2739	5.8649	5.6508	5.9516	6.8636	4.8738	5.1779	5.3129	6.068	6.3234	5.8587	4.5179	6.2521	7.2845	4.254	3.7093	4.9565	5.073	4.0644	4.4316	5.5401	4.4692	4.6088	4.8058	6.1977	5.1615	5.2102	5.0704	5.1922	6.9653	4.9709	5.3561	4.9547	6.3892	4.5735	5.511	4.5613	5.0014	5.8733	5.2957	5.5311	5.9651	4.6831	6.1544	5.4148	5.0343	5.2884	5.3611	6.6683	5.0807	4.5534	5.1064	5.1977	5.2754	5.5423	6.3005	6.0363	5.0356	5.6519	5.9734	5.4343	5.3695	5.8878	6.6125
PF3D7_1340800.mrna1_1	PF3D7_1340800.mrna1_1;94	94	6.3415	5.5084	5.4825	5.2005	5.1416	4.991	5.4343	4.1001	3.0514	5.532	6.1679	4.5466	4.9303	3.5838	4.347	4.9551	5.545	3.0807	5.263	6.5407	5.6879	5.3122	5.0959	5.7431	5.8691	4.8465	3.6758	5.319	7.1976	5.4709	5.0444	5.6901	5.6887	7.0971	4.7334	4.2434	4.0942	4.9146	5.2388	4.9905	4.408	4.7065	4.5323	4.251	5.558	4.2396	5.0413	5.0352	4.3561	6.5618	4.8545	4.3248	4.9547	5.4624	5.4624	5.0295	5.2615	5.3621	5.3705	5.5567	5.4845	5.8066	5.1867	4.3611	5.7407	5.5027	5.1243	4.9565	6.2854	5.0819	3.1938	5.7653	5.5972	4.516	6.0483	5.3927	6.4443	5.4426	5.1285	4.6904	5.1875	3.9449	5.6456	6.0466
PF3D7_1340800.mrna1_1	PF3D7_1340800.mrna1_1;95	95	6.6278	5.9153	5.6097	5.5429	4.9995	4.8659	5.5795	4.6927	1.757	6.3602	5.6053	4.9878	4.7076	2.7677	3.7623	5.5659	5.3248	5.3111	5.3366	6.3461	6.0394	5.0233	4.7639	5.3975	5.1739	4.8575	8.5578	4.3757	6.9131	6.1787	5.4469	4.9964	5.726	7.0249	5.0081	8.6954	4.269	5.7511	4.6633	4.6758	4.0993	3.5668	4.8958	4.6758	6.4671	5.275	5.9291	6.2733	4.516	6.6707	4.6769	5.7671	4.2001	5.1169	5.0054	4.6177	5.9764	5.6002	5.3023	4.6064	5.541	6.0308	5.8045	4.9193	6.4674	5.8291	5.2895	5.3096	6.5659	5.193	3.8669	5.251	5.1811	5.5053	6.2163	4.9495	7.0279	5.4323	5.7444	5.6135	5.2396	4.111	5.406	5.8362
PF3D7_1341300.1	PF3D7_1341300.1;1	1	6.4743	5.3132	5.6244	4.6346	4.2234	4.9198	5.7993	4.7115	5.1135	5.406	5.2739	12.061	5.8053	5.1619	3.6005	5.6085	4.5777	4.4087	4.3806	6.0279	9.2307	4.7109	5.7233	5.4735	5.8225	4.7986	5.5656	5.2758	6.1568	6.3595	6.0233	3.6346	6.6222	5.1922	5.1493	3.2957	5.0081	5.1595	5.7679	4.8866	4.9759	3.3992	5.7562	4.8037	5.3516	4.2585	5.7541	4.5429	4.4575	5.2824	5.0321	5.5367	4.8445	6.1465	5.7123	5.0514	5.1993	5.998	6.0488	5.2269	5.599	6.4236	5.7758	6.0224	5.4992	5.4683	5.2928	5.694	7.8707	4.9026	5.1152	6.0286	5.972	4.9588	5.6764	6.6595	6.2141	5.6389	5.6334	4.238	5.8324	6.4007	5.6407	6.9522
PF3D7_1342200.mrna1_1	PF3D7_1342200.mrna1_1;574	574	6.3705	10.2054	5.7115	6.6519	9.7004	6.3952	5.3719	4.9463	8.3572	7.3832	6.5068	9.0201	6.1029	9.6756	6.2954	4.4148	5.8097	7.4001	5.281	5.8946	7.2341	4.4416	6.1371	6.3413	5.2048	5.7918	5.3494	5.5314	6.2513	7.5786	7.0834	6.1326	7.2974	5.9568	5.4152	4.406	6.1725	8.215	6.4611	9.0088	8.3644	6.4102	5.4138	6.0061	4.2735	5.7085	8.25	4.856	5.1699	6.7373	5.7065	5.561	4.3441	7.3828	5.4236	4.1867	5.5768	6.8999	6.1605	4.7458	5.3445	6.059	6.4033	5.4145	7.0596	5.1595	3.0054	5.0575	5.9775	6.0544	5.3245	6.4878	7.735	6.1037	5.488	5.6513	7.7202	6.6755	6.1223	7.6753	5.9609	5.0947	5.5166	6.0824
PF3D7_1342200.mrna1_1	PF3D7_1342200.mrna1_1;575	575	6.9934	6.8879	4.7142	5.3226	9.1653	6.2615	5.3441	3.8176	7.7776	6.8235	4.8958	8.5194	4.859	9.0513	5.9229	4.0514	5.1481	0.9486	5.1831	4.5814	5.6259	4.2713	4.6358	7.8696	4.5122	3.4906	3.8895	4.2713	4.5267	6.8285	5.6427	2.5084	7.8559	5.761	4.4229	3.7463	4.6299	5.7721	5.2709	5.6554	9.1208	6.1459	5.6061	4.8395	4.5638	4.4283	5.3775	5.6194	4.7808	2.5777	5.1268	4.5928	3.7323	5.5497	3.9773	4.717	5.7756	5.7293	5.0161	5.6044	5.5382	5.8004	5.8344	3.5521	4.1285	5.3151	4.5552	5.3406	5.2555	6.7155	5.5524	4.3125	6.9765	5.2055	5.823	5.4925	6.5875	4.9458	5.1027	4.627	6.1229	3.6837	5.3484	5.3586
PF3D7_1342200.mrna1_1	PF3D7_1342200.mrna1_1;576	576	6.5111	6.5385	5.5357	4.8836	9.2241	5.0099	4.3646	4.4861	5.9373	5.8565	4.3618	7.5898	5.0461	8.6446	5.2824	5.1647	4.7252	4.2016	3.6565	3.3291	4.1318	4.0866	3.7527	10.8569	4.3632	2.269	4.6188	5.2795	4.292	5.0112	4.9011	2.4249	10.991	5.5276	4.7793	2.3363	4.0426	4.5753	5.323	5.4679	5.7957	5.0626	4.2157	3.8826	4.5969	3.1077	5.1035	5.0644	4.4548	3.5521	4.8032	4.6559	3.8768	4.5129	4.5945	4.2517	4.9241	4.5135	5.3384	3.8836	5.6381	4.9355	5.4896	5.3154	7.842	3.8369	2.856	4.8831	4.1293	5.1346	3.7719	4.6118	5.7131	4.5354	4.9364	4.8349	4.4236	4.7939	5.7312	7.7397	4.7027	3.1276	4.3757	2.6713
PF3D7_1342200.mrna1_1	PF3D7_1342200.mrna1_1;577	577	6.0717	5.5512	4.8639	5.3628	7.8057	4.6058	5.3136	4.7565	5.1847	5.7827	4.1375	4.4423	4.3868	7.9281	5.0605	5.9734	5.6369	4.0695	5.2743	4.9602	5.4864	5.0785	5.7999	5.1827	5.9388	4.7334	4.7787	4.7334	5.5534	5.8306	5.047	4.5204	4.4476	6.2409	4.9537	3.9964	3.9973	4.9873	5.3016	3.8807	5.8654	5.347	5.4509	4.5173	5.1759	3.9736	5.2223	5.1938	3.7049	5.0126	5.4529	4.384	3.497	4.0866	5.0704	3.7159	4.5807	5.1546	5.4403	4.8084	5.029	5.7493	6.6054	5.7541	5.204	5.2365	4.9141	4.4195	6.3049	4.3298	4.1755	5.348	5.8699	6.059	4.441	5.7721	6.1761	6.4024	8.5128	5.5078	5.6171	3.8856	5.1942	6.3286
PF3D7_1342200.mrna1_1	PF3D7_1342200.mrna1_1;578	578	6.6518	4.9317	4.2388	4.4803	8.54	5.0152	4.5934	5.4256	5.7871	5.898	6.4931	5.4232	5.1651	7.9132	5.0418	4.6656	5.72	3.8359	3.8248	5.2483	5.9766	5.0099	5.6479	4.8176	5.8572	3.7038	4.9369	4.6594	5.4429	6.6113	5.7328	4.5229	6.1655	6.4481	5.2702	4.6865	5.0712	4.9986	5.4236	0.9709	4.306	5.2437	5.2384	4.6041	4.6352	5.2664	5.7921	5.0566	5.1127	5.0201	5.4931	5.9336	4.8787	6.0286	5.4938	4.7109	4.9165	5.8738	5.572	5.1906	5.5659	5.8104	6.2534	5.3947	4.9819	4.5595	5.8362	4.9303	5.9409	5.3306	3.1506	5.6103	6.5045	5.2961	5.2909	5.9262	6.7421	5.0085	6.2294	5.2657	5.1783	4.957	4.4705	6.8026
PF3D7_1342200.mrna1_1	PF3D7_1342200.mrna1_1;579	579	6.4079	5.5005	4.8359	5.5141	5.7503	5.7074	6.1477	5.4419	4.5435	6.862	4.7824	6.9608	5.1938	6.2296	5.0144	4.2824	6.1363	6.1438	4.4222	5.3406	6.4113	4.9274	5.6548	5.77	6.1443	4.6854	5.9385	5.1727	5.0764	6.9034	5.6792	4.4236	5.382	5.9825	5.4046	4.701	5.0422	7.3692	5.1807	4.4692	4.504	4.7361	6.3839	5.0461	6.3169	4.3944	5.4016	5.2106	5.4967	5.5561	4.9444	5.7024	4.2234	6.0693	4.2525	4.957	5.4124	4.7687	5.8615	5.3338	5.478	7.0195	6.2474	5.9098	6.0839	5.6786	4.9639	4.9905	7.0051	5.853	4.5242000000000004	5.7123	4.4476	5.6871	5.8691	5.9653	7.0055	5.6554	5.9528	5.9222	6.2746	6.0396	5.4627	7.4995
PF3D7_1342200.mrna1_1	PF3D7_1342200.mrna1_1;580	580	6.5782	5.7377	5.2657	6.6488	3.3909	4.1102	6.2992	5.8804	5.116	6.5242000000000004	5.4845	6.5311	5.6533	2.84	4.2319	5.6579	5.327	5.4162	3.8817	6.67	6.5304	5.0228	6.062	6.0376	5.5868	5.1334	5.6273	5.8522	6.9762	7.5152	5.9743	6.2353	5.9995	6.0415	5.8477	4.4919	4.8293	5.0369	5.6539	4.5229	5.1497	5.859	5.8357	5.5963	5.7743	5.1039	5.6106	6.6118	5.1342	5.9331	6.1204	6.5566	4.073	7.7958	6.4925	5.7361	4.3219	5.8542	6.4335	6.0672	6.1875	6.6629	6.5228	5.7618	5.6591	6.484	5.4973	5.9812	6.6633	5.7897	5.0099	5.4634	6.0094	6.0887	6.3995	6.1181	7.0829	6.1657	6.1657	6.3174	5.6378	5.7134	4.9718	7.2919
PF3D7_1342200.mrna1_1	PF3D7_1342200.mrna1_1;581	581	5.9265	5.9352	5.7647	5.275	4.3667	4.8197	3.4712	3.5248	4.5304	6.5304	5.5333	4.723	5.3865	3.9107	4.7645	5.4699	5.7721	6.3842	4.7527	5.5141	5.8953	4.3391	4.5564	6.4634	4.9722	4.4496	5.6053	5.2854	6.3517	5.9307	6.1167	3.9919	5.1711	5.7328	5.8225	3.9449	5.4568	4.717	4.9644	3.8924	4.6814	5.5049	5.8831	4.4912	5.6687	5.3309	5.3809	5.2502	4.2578	4.7981	5.4653	5.7013	5.7233	6.7766	5.0738	5.3971	4.2211	5.1218	6.0199	5.4906	5.3971	5.9281	6.1146	5.2884	5.4266	4.9293	4.7698	4.903	5.8207	5.7358	5.3954	4.7181	5.5686	5.4376	5.5407	5.6185	5.8629	6.097	6.2141	5.9507	5.8883	5.2369	5.671	6.077
PF3D7_1342200.mrna1_1	PF3D7_1342200.mrna1_1;582	582	6.4341	5.8718	6.2527	5.607	5.408	5.582	5.7655	6.1867	4.504	6.7381	6.5521	6.7456	6.5251	5.2172	4.4502	4.9882	6.4419	5.6545	5.9143	6.619	6.5953	6.3906	5.3565	6.477	5.888	4.9819	6.1908	6.0525	6.6601	7.3045	6.5283	7.0332	6.1837	6.4987	5.0909	5.5345	6.1985	5.5984	5.5132	5.0875	5.9418	5.8181	5.5491	5.6197	5.9502	6.7858	6.3461	5.7661	5.6026	5.8795	5.8972	5.8909	5.1014	7.6533	6.4192	5.9891	6.281	6.431	5.7428	6.4165	5.5732	6.57	6.5207	6.4315	6.1847	6.6023	5.4899	5.9718	6.7736	6.9338	5.8061	5.9406	6.1287	6.3891	5.9404	5.2157	6.3875	6.4355	6.7201	6.8044	6.1167	5.7107	5.9521	7.0191
PF3D7_1342200.mrna1_1	PF3D7_1342200.mrna1_1;583	583	6.5438	5.9968	5.6343	6.7092	4.8807	6.1129	6.4293	6.4168	6.5546	7.5302	6.473	7.5141	6.3738	5.4253	6.0081	5.6441	6.4038	7.1844	6.4214	7.675	7.7697	6.591	6.0839	6.9466	6.5593	5.8405	11.4692	4.9198	8.5133	7.1611	6.8392	5.0959	6.5407	6.5416	5.8743	11.3843	6.5506	6.2472	5.7578	5.8487	5.9208	6.3682	6.9393	6.6368	7.709	6.514	6.7252	6.1514	5.7605	7.0975	6.897	6.71	6.7557	9.2096	7.0069	6.2211	6.6588	7.0151	7.0139	6.2733	8.7098	7.3512	7.3447	6.9702	7.2333	7.6464	6.9191	5.7098	7.9565	6.4111	7.0869	6.6388	6.6748	6.8352	6.6259	8.4397	6.8813	7.0295	6.4116	7.1952	7.6475	6.4877	6.8512	8.7872
PF3D7_1342200.mrna1_1	PF3D7_1342200.mrna1_1;584	584	8.2273	7.2573	6.2338	7.5286	6.6122	6.7823	7.0048	6.9621	7.386	7.625	7.147	8.3451	7.7253	7.3653	7.2764	6.7682	6.6736	8.2377	6.6512	9.4804	9.4958	6.9273	6.087	7.1414	7.6163	5.9274	11.8182	6.3295	9.6083	9.281	7.2153	6.5242000000000004	8.1608	8.1055	6.218	11.5055	7.2206	7.9415	7.1208	6.7415	6.868	6.8848	7.892	6.8823	8.0071	7.8687	8.4355	7.3462	6.6138	7.9042	6.9621	8.3559	7.0851	10.7576	8.2278	7.7564	8.0726	6.9569	6.8923	6.771	9.4944	7.5781	7.9984	7.5804	7.25	8.3623	6.8859	7.1789	8.6515	8.1721	8.2846	8.0564	7.5546	6.3764	6.985	9.4135	7.6268	7.8	8.4651	7.1657	7.5014	7.4209	6.6767	8.5226
PF3D7_1342200.mrna1_1	PF3D7_1342200.mrna1_1;585	585	7.8029	6.3142	6.3773	7.2788	8.3672	4.8585	6.636	6.7564	8.4261	7.1918	6.3906	7.6653	7.5027	8.805	5.4761	6.9627	6.5283	7.3968	6.6119	7.7901	8.6697	6.3427	6.96	11.9231	7.0258	5.7257	11.1081	6.8586	7.7591	8.1482	7.2544	5.8968	11.6902	7.4899	5.9371	10.4298	6.7134	7.893	6.5272	6.1098	5.5847	6.1591	7.1371	6.1064	7.5184	8.0847	8.7896	6.3246	5.9319	6.5956	6.7343	7.6977	7.0368	8.5258	6.8318	8.148	6.8591	6.5738	6.7323	6.5689	9.5511	7.1876	8.2017	8.0737	6.6288	7.199	5.9544	5.5635	8.1774	7.1695	8.1026	6.9472	7.3726	6.6526	7.1923	9.2888	7.3789	8.4641	7.5411	7.0224	7.2026	6.4861	6.306	8.0417
PF3D7_1342200.mrna1_1	PF3D7_1342200.mrna1_1;586	586	5.9658	5.4293	5.5385	5.5075	4.1731	5.5789	6.1669	5.9514	5.6369	6.223	5.1843	5.7653	5.8186	3.4699	3.8032	5.4699	5.8669	5.5457	5.7112	5.0475	6.4385	5.6253	5.3103	8.1958	5.0687	5.2071	7.2953	5.3129	6.2494	6.5908	6.1884	5.5862	8.1666	6.1717	5.8321	6.3245	3.7517	6.0587	5.3219	5.3158	5.7785	4.7087	6.1759	5.3071	5.5934	5.8953	5.3933	5.4617000000000004	5.7015	5.9348	5.7845	5.9982	4.9054	5.2273	4.6041	4.6582	5.2765	6.2645	6.1077	5.7602	6.8204	6.2221	6.5111	6.2186	5.8298	5.8367000000000004	4.9773	5.266	6.192	6.6591	4.9212	4.541	4.8841	6.0663	5.7024	8.8913	6.3726	6.3547	6.456	5.7021	5.3851	5.6141	5.1432	7.0837
PF3D7_1342200.mrna1_1	PF3D7_1342200.mrna1_1;587	587	5.3944	4.7404	5.5506	5.5919	4.3306	5.0431	5.5018	4.9565	4.8689	5.3349	5.272	5.2494	5.4496	4.9796	4.3736	4.9079	5.3512	5.0561	4.4951	4.5534	6.0533	5.5027	5.0422	6.0611	5.3363	4.3847	6.0492	5.0605	4.5692	5.5586	5.4279	4.7538	6.0821	5.9864	5.4124	4.3999	4.8919	5.4816	6.1196	4.0224	3.9193	5.541	5.6979	3.9307	4.5625	5.5668	3.8319	5.5059	4.0144	5.1457	5.3933	5.0076	4.0063	5.6147	4.2713	4.0339	3.2957	5.6727	5.7661	5.6502	6.5736	5.2909	5.7189	5.3583	5.2806	5.729	4.9477	4.3957	4.9336	4.8914	4.7703	5.4683	4.4229	5.3466	5.4489	7.5191	6.701	4.3198	6.4894	4.7301	4.926	4.8135	4.7835	6.0885
PF3D7_1342200.mrna1_1	PF3D7_1342200.mrna1_1;588	588	6.2449	5.44	4.7661	5.3565	4.0365	4.7913	5.5945	5.2559	4.4744	5.3223	6.1865	4.4053	5.5963	4.6781	5.3547	4.7708	5.7093	6.8616	4.6508	7.0167	5.9658	5.0072	4.842	7.1473	6.0762	4.2615	5.8674	5.6979	6.1092	5.9628	6.4209	4.1771	6.4007	6.2911	5.1272	5.0295	4.3255	5.8387	6.1106	4.1819	4.7159	4.3702	5.8472	5.1683	4.7208	4.2203	5.3537	5.825	3.7666	5.4774	5.6633	5.5674	4.3834	5.7024	6.2388	4.9486	4.582	4.7087	5.4246	5.9681	6.7471	6.4099	4.9923	5.8321	4.3045	5.1485	5.2765	5.2873	7.1222	5.8222	3.6519	4.8669	5.6887	6.0579	5.3796	6.5265	6.7058	5.7785	6.111	5.1751	5.6109	5.067	6.0228	7.0602
PF3D7_1342200.mrna1_1	PF3D7_1342200.mrna1_1;589	589	6.115	5.8027	4.9246	5.72	4.8258	4.4423	5.6814	5.0535	5.896	5.983	5.9542	5.0896	5.0819	3.5765	4.4005	5.098	5.4155	7.4062	4.8664	6.4067	5.5668	4.8674	5.3896	6.6933	5.5254	2.9764	6.804	5.1558	6.154	5.824	5.5883	4.2891	6.4971	5.694	5.2315	6.0402	5.1993	5.6129	6.2854	5.114	4.7793	4.9146	5.8723	4.4666	5.3944	5.779	5.353	5.1579	4.5987	4.915	6.0292	5.1875	4.0135	5.8512	4.5922	5.682	5.706	4.5814	5.9324	5.2059	7.8276	5.8397	6.8018	5.9646	5.6305	4.8415	5.537	4.8248	5.6876	5.2649	4.2854	5.7525	4.2118	5.3558	5.5497	7.6007	6.3439	5.7434	5.9521	6.3828	5.669	4.7708	5.3327	6.3987
PF3D7_1342200.mrna1_1	PF3D7_1342200.mrna1_1;953	953	5.9413	4.7109	4.8904	5.3103	3.6346	3.8875	5.6061	4.2411	4.5491	4.2935	5.1886	5.2536	4.504	4.6229	2.7887	4.6633	5.0391	4.4046	3.7876	5.8349	5.602	4.8748	4.7719	4.7214	4.04	4.1835	3.4046	5.189	4.9547	5.5192	5.6602	5.0197	5.3625	5.2369	4.975	3.9579	3.9607	6.2902	4.5404	3.6993	4.3096	4.0161	6.1629	5.1489	6.0155	4.8982	4.6029	3.8924	3.8146	4.8258	5.5877	5.9018	7.2068	5.804	5.013	5.3349	5.3951	5.6596	5.4165	3.8914	6.0866	5.6363	5.753	5.3176	5.0488	6.5177	4.8585	5.7252	5.8263	5.7498	4.2935	5.5373	6.6568	3.6542	5.5561	5.6247	6.2353	5.3341	6.2126	4.5392	5.9107	3.3477	5.367	6.0137
PF3D7_1342200.mrna1_1	PF3D7_1342200.mrna1_1;954	954	5.1878	5.632	5.0913	4.441	4.7793	5.2059	4.8953	4.9236	4.6375	5.3302	6.8809	4.7682	5.5276	3.4155	4.033	6.5192	5.0005	5.2238	4.5361	4.6206	6.0097	4.3944	4.6229	5.4594	4.985	3.8379	4.7148	5.4529	5.5792	5.2795	5.4653	4.121	5.5853	5.532	5.3872	4.1819	3.9165	5.2615	4.916	5.3847	2.7093	3.7845	4.2928	5.3547	5.0094	3.4983	4.6253	5.3205	4.8395	3.1326	5.0738	5.8235	7.2744	5.9507	5.3554	4.26	2.7463	4.95	5.9248	4.6724	5.9771	6.2636	5.0819	5.4326	4.4542	6.6568	5.5333	6.0641	5.5883	4.7469	4.4222	5.3399	5.4825	5.6781	4.9727	6.1745	6.3422	4.6223	4.6427	5.3709	5.3736	3.5789	5.7519	5.8958
PF3D7_1342200.mrna1_1	PF3D7_1342200.mrna1_1;955	955	5.78	5.9665	4.6576	5.5295	3.8807	4.4046	5.2411	5.2327	4.7436	5.7076	8.0545	5.4226	4.9556	2.441	4.0993	5.3667	3.7495	3.1587	3.228	6.0702	5.8135	5.2858	5.4995	4.2102	5.3878	4.1342	4.4141	4.7613	5.7957	5.4861	4.904	4.433	5.7118	4.0832	4.1779	4.84	4.8797	5.0148	6.0455	2.6736	4.3277	3.121	5.6288	4.8258	4.2242	4.9519	5.1922	4.1077	3.5072	4.9932	4.9878	6.2933	6.0076	5.8151	4.6982	5.223	4.7538	5.3903	5.3331	6.1094	4.2713	5.2954	5.5817	5.3063	5.0548	6.1487	4.8273	4.433	5.3384	4.1127	5.0725	4.5534	5.1276	5.3459	5.5298	5.723	6.9	5.4653	5.4663	5.5859	6.1471	5.1997	5.851	6.7173
PF3D7_1342200.mrna1_1	PF3D7_1342200.mrna1_1;956	956	5.6226	5.1359	5.2357	4.7677	3.437	2.9764	4.6264	4.857	4.0409	5.5267	2.101	2.7613	5.575	3.6668	4.2869	5.2906	3.8992	4.925	4.568	3.3604	5.3579	4.1177	4.7431	6.0742	3.847	2.848	4.6496	4.9355	4.8104	5.3441	5.7753	3.9155	5.2965	5.6436	3.851	5.1326	4.95	5.1031	4.3125	4.1027	5.1098	4.393	4.7692	4.6775	3.9136	4.2578	4.7629	4.5521	4.7087	4.6129	5.4535	5.8097	6.6847	4.7687	5.4077	4.554	3.281	5.4148	5.6256	4.3498	5.9158	5.8475	4.6977	4.8202	4.6165	6.6999	4.98	5.2716	5.3632	4.6444	5.1445	4.4575	4.3277	6.0036	5.9761	4.7104	6.2937	5.195	5.729	4.4764	6.1432	5.3041	4.9074	5.3212
PF3D7_1342200.mrna1_1	PF3D7_1342200.mrna1_1;957	957	5.7719	5.2071	4.6548	4.2157	2.905	3.756	3.9644	4.5154	3.0687	5.7238	4.7393	4.7082	4.9745	2.7159	3.6029	4.857	4.5148	3.4647	4.607	5.1123	5.0794	4.5759	5.2536	5.565	5.0751	4.4249	4.8248	5.6444	7.1996	5.4741	5.0892	4.9021	5.4436	5.278	4.8797	3.1194	4.359	4.8455	5.0747	4.7015	4.6206	4.516	5.441	3.3477	5.5723	2.4489	4.3306	3.9882	4.1562	5.7244	5.8955	5.467	6.3785	4.1227	4.594	4.5173	4.8017	4.9556	5.4754	4.5981	5.7549	5.7695	4.6082	5.0678	5.0343	4.4482	4.3391	5.5454	4.916	3.4751	5.0299	5.4107	5.6223	4.4919	5.641	5.7511	7.7944	5.0509	5.5537	4.9718	4.7377	4.2555	5.0014	6.218
PF3D7_1342200.mrna1_1	PF3D7_1342200.mrna1_1;958	958	5.7178	5.1607	5.1252	4.6317	3.6859	5.5613	4.054	4.5789	1.516	5.1526	5.8255	4.8948	4.1127	0	3.8084	5.5598	4.8714	3.3031	5.2761	4.8068	5.2357	4.4019	4.9217	5.1731	5.4033	3.2219	4.7043	5.6129	5.6977	6.0007	5.6645	4.4692	5.675	6.1566	4.5945	4.6893	5.1256	5.1579	5.0764	3.7845	4.6668	3.8768	4.8585	4.3089	3.6679	4.3792	4.047	4.4744	4.7388	5.3288	4.7479	5.6279	8.1059	4.8349	5.3885	5.204	5.1583	6.0505	5.729	4.9359	5.7514	5.1751	4.9745	5.4074	4.9505	5.4236	5.6369	4.9345	4.6803	4.1651	5.1081	4.861	5.5059	5.2623	5.5632	5.6308	5.2672	5.0985	4.8748	4.4168	4.1218	3.263	4.7219	5.5472
PF3D7_1342200.mrna1_1	PF3D7_1342200.mrna1_1;959	959	6.1268	5.6823	5.1514	4.9968	4.5198	4.6294	4.5116	3.696	4.7803	5.3611	2.8875	4.0678	4.3031	2.9011	4.2149	5.1867	5.714	4.2593	5.1461	5.5242000000000004	4.7777	4.591	4.5441	4.7777	5.3413	3.101	4.9964	4.1787	5.7225	5.7808	4.9026	2.4489	5.4767	5.5018	5.0241	4.4673	4.588	4.5122	5.2876	3.541	4.431	2.9165	5.7874	4.6363	3.7634	4.0557	5.4158	4.9773	0	5.7745	5.4741	4.7708	8.571	5.6943	5.2596	4.5385	3.857	4.9982	5.0179	5.383	5.0738	6.2014	5.1615	5.4983	4.6871	4.9919	5.0509	4.8319	7.7574	4.4343	3.5385	4.3212	5.5148	5.9646	5.3165	4.9768	6.2075	5.2976	5.3533	4.7698	5.1289	3.3306	5.9026	7.5466
PF3D7_1342200.mrna1_1	PF3D7_1342200.mrna1_1;960	960	6.0341	5.5475	4.842	5.2668	4.3255	3.1554	4.9887	4.1739	4.2487	5.9378	3.904	4.3618	5.3837	2.5656	3.9809	5.0387	5.1338	4.4796	4.4296	5.3438	5.7162	5.2776	5.8814	4.4303	4.8176	4.6141	5.0215	4.278	6.1763	5.0717	5.5084	4.7082	5.1691	5.5204	6.9792	5.8809	5.3656	5.4449	5.9338	4.3568	2.9598	4.607	5.946	3.7312	4.7398	3.3462	5.0193	4.5211	4.7634	4.7544	4.8934	4.5404	4.4316	6.8278	5.1297	4.7458	4.6792	6.1552	5.0622	4.6005	4.9593	5.3005	5.09	5.4705	4.9914	5.791	3.842	5.7745	5.6282	5.4947	4.7115	4.8914	5.8248	4.6421	5.7315	5.7509	5.7336	5.3452	5.4864	4.8826	5.8992000000000004	3.9773	5.3733	6.3277
PF3D7_1342200.mrna1_1	PF3D7_1342200.mrna1_1;961	961	5.3384	4.6633	4.2705	5.2645	3.7093	4.2965	4.4423	2.1953	4.2024	6.0175	6.5269	3.7257	5.6591	3.0942	4.2869	5.0925	5.4229	2.5969	4.4383	6.5711	4.4692	4.6921	5.1252	4.4931	4.3169	4.228	4.511	4.7279	4.7027	5.0233	5.8425	1.3334	5.2334	5.0652	5.3252	5.1189	5.2273	4.6433	5.0339	4.3477	5.1759	4.2157	5.1334	4.4316	5.3933	4.2578	5.1871	8.2076	4.9122	5.4356	4.6311	5.3089	4.067	5.2475	5.6591	2.06	5.3223	5.7965	4.9537	5.3459	5.0742	5.541	4.8914	5.128	5.7257	5.5113	4.7306	5.9016	5.4822	5.2513	5.3537	4.8846	5.4269	5.4922	3.7908	6.2957	6.2765	4.0892	5.0264	4.5503	4.7991	4.89	6.3923	6.2965
PF3D7_1342600.mrna1_1	PF3D7_1342600.mrna1_1;95	95	7.0714	6.9241	4.6473	4.4828	5.4296	7.6148	5.8831	5.5379	4.9467	7.2395	5.4077	4.9467	3.9458	5.7148	7.7287	5.6795	6.3927	4.2928	5.6648	6.4997	4.7153	4.2795	5.5549	6.3561	7.4009	6.0195	4.5129	5.1643	6.4828	6.2937	9.3792	2.6392	5.0976	6.3616	6.6397	4.4614	5.1731	5.7716	5.6619	5.9644	3.8797	3.126	5.3078	5.6993	6.4992	5.8909	4.8032	4.9644	4.2126	6.8456	4.8395	6.1581	4.905	5.0635	7.1909	4.3313	6.1946	6.7489	5.8738	5.2585	4.6622	6.7482	8.3194	6.1108	10.0608	6.0913	5.9777	4.9791	5.6404	6.9522	3.269	6.5331	8.0153	7.8482	5.7323	5.2087	8.2987	6.7148	7.0873	10.3443	6.3714	6.2718	4.9364	5.5886
PF3D7_1342600.mrna1_1	PF3D7_1342600.mrna1_1;96	96	7.3053	7.1621	6.3835	6.1453	6.2396	6.8632	6.3284	5.0286	5.6767	8.5759	6.0466	4.3291	6.042	6.0902	6.6053	6.293	4.5546	5.6913	6.7592	6.7487	6.6261	7.838	6.9291	6.4558	7.0461	7.4614	5.3837	6.3872	6.8657	6.9021	8.3327	6.4575	6.5657	7.1538	7.7592	5.847	6.5203	5.9754	5.8887	7.4285	5.8667	4.7164	6.3241	6.3906	7.3407	7.5318	6.9963	5.3487	6.1745	6.6414	6.923	6.3618	6.3759	6.4775	6.3083	5.8217	6.2327	7.7409	6.3347	7.763	6.5688	6.9286	7.3663	5.9998	9.5875	5.9446	6.5746	4.9919	5.7279	6.7876	7.8267	7.1264	8.7386	7.7332	7.9661	7.9406	7.7147	7.4794	7.3003	10.2889	6.4375	6.9453	6.0611	6.6026
PF3D7_1342600.mrna1_1	PF3D7_1342600.mrna1_1;97	97	7.2574	6.3747	5.3143	5.3551	4.8037	6.9668	5.3554	5.306	4.1538	7.0643	4.9303	4.6943	4.3045	5.2215	6.1146	5.5934	5.4578	2.1243	4.9991	6.8851	7.3346	3.9514	4.9312	5.4124	6.2357	5.9975	5.5913	4.9189	7.4571	6.999	4.735	4.5534	5.6334	6.7086	5.5419	4.1843	4.95	7.642	6.2828	5.479	4.6276	4.1514	5.4489	4.5361	5.849	2.6848	7.8103	7.6503	2.6713	5.1969	5.9681	5.9241	5.6957	5.5723	6.1857	5.1473	5.1318	5.8839	5.9598	5.6588	5.7393	6.2252	7.5605	6.3154	9.2377	5.9467	6.4629	4.7247	6.2595	5.9995	4.5717	6.1585	7.8779	6.7306	6.4383	6.2485	7.625	6.8378	7.1066	9.6793	6.5181	7.0974	4.8525	5.0747
PF3D7_1342600.mrna1_1	PF3D7_1342600.mrna1_1;98	98	5.6147	5.7079	5.7495	5.7798	4.9616	6.2713	5.2087	4.5472	5.3445	5.6511	5.93	4.5392	5.6982	4.9519	5.441	5.8807	5.1194	3.0909	4.8151	5.6571	6.062	3.5211	6.4658	3.854	5.8965	5.4919	1.3334	5.3512	5.845	5.8382	5.6993	6.2344	3.7613	6.691	5.4709	3.275	6.7111	5.2219	5.1938	5.0045	2.862	4.5317	4.2449	4.144	4.9575	4.1342	5.0785	5.4303	4.116	4.4692	4.1969	4.4938	2.4436	5.2869	5.8836	4.9083	6.6695	5.6433	5.2687	5.1094	4.6938	6.1189	6.8094	5.4486	7.3223	6.1324	5.5129	3.4276	5.1993	5.1481	3.2494	5.8395	5.9679	6.4239	5.7892	5.2091	6.8297	5.9674	6.1443	9.1171	6.5926	5.3899	5.4253	5.4598
PF3D7_1342600.mrna1_1	PF3D7_1342600.mrna1_1;99	99	5.7118	6.4501	4.3827	4.9777	3.9523	5.8402	4.9754	2.7463	1.7181	6.2939	4.926	4.2555	5.269	2.2928	5.314	4.6724	4.0575	4.3771	2.8738	5.4009	5.9869	4.1127	3.9212	5.0522	5.7918	4.2608	2.7159	4.3978	5.7871	5.8728	4.3031	4.6182	5.0135	5.6548	5.1663	5.0909	4.9402	4.1554	5.1522	5.9607	4.4673	3.0179	4.1135	3.359	4.1367	4.5217	4.9355	5.2746	3.5148	3.0126	4.6456	4.0652	3.4182	5.6651	4.6112	3.7159	5.4561	5.745	4.7458	5.2795	6.4984	5.9959	6.7608	5.3259	8.248	4.846	4.975	4.6076	4.2373	5.5735	4.4456	5.0712	7.2836	5.9718	4.4561	5.1424	6.6864	4.0391	6.2012	8.793	4.9841	5.0255	5.1346	3.1522
PF3D7_1342600.mrna1_1	PF3D7_1342600.mrna1_1;100	100	6.3183	6.6103	5.6459	4.8063	4.479	5.5119	5.477	4.8679	4.4568	7.3349	4.204	6.9619	4.4502	2.903	5.8694	5.4276	5.2813	4.5765	4.8094	5.9138	6.2221	5.1194	4.6311	5.4647	5.2456	5.0166	3.6599	5.1018	6.6207	6.5815	5.435	3.0161	3.9882	6.7995	5.4561	3.211	3.3978	3.5886	5.8048	6.2483	2.9837	2.5311	3.9288	5.033	4.3757	5.4148	4.0488	5.0246	4.5021	6.3309	5.6568	4.7361	4.2211	5.6308	7.5106	5.26	6.383	6.8519	5.9155	7.2495	4.5844	11.4154	8.0622	6.3103	9.6635	7.0731	5.4786	5.3295	4.7511	7.2068	5.671	5.7975	8.0504	6.1955	6.2839	4.0807	10.4303	5.4757	6.3633	10.2622	5.9129	5.7361	4.7955	6.09
PF3D7_1342600.mrna1_1	PF3D7_1342600.mrna1_1;101	101	5.7423	6.473	5.2776	3.9021	3.272	6.5304	5.8965	4.2668	0.6229	6.0944	4.2578	3.2928	4.9284	3.9402	6.1089	4.3554	4.8161	1.1827	4.4449	5.6784	7.4118	4.2157	4.1715	4.6781	5.6582	4.9625	2.4699	4.6977	5.1006	6.5935	4.6915	3.7592	5.5942	5.9959	4.9217	2.3813	4.2525	4.6264	4.4067	5.3799	4.2426	3.9212	5.251	6.4957	4.6433	3.9059	3.8914	5.1202	1.852	4.1691	5.2724	5.0518	3.8934	5.6124	5.0444	4.1243	5.2668	6.04	4.1643	6.0347	5.2772	6.6588	6.0904	4.8012	6.9849	5.0887	4.935	4.8094	4.8649	3.8846	5.1436	4.2802	5.8936	5.5945	5.3154	5.4614	6.5084	5.2608	6.6854	8.3433	4.8465	4.6826	4.5668	2.9355
PF3D7_1342600.mrna1_1	PF3D7_1342600.mrna1_1;102	102	6.0422	5.4673	4.9246	4.1473	3.1293	5.295	4.7328	3.3205	2.3646	5.9934	3.7301	3.2157	3.4101	3.5185	5.4656	5.0997	4.3978	2	4.6194	4.8017	5.8329	4.4906	4.845	4.8743	4.9364	3.6323	4.6427	4.4162	4.4303	5.4074	5.0657	2.4854	4.4777	5.3719	3.8329	1.4854	3.2928	4.0764	5.6317	4.6323	3.4764	4.7939	3.5717	4.696	5.0361	2.3646	4.6588	5.2913	4.9208	3.5705	4.8753	4.5429	1.8797	4.9141	4.5472	4.4135	5.3565	5.504	4.7538	4.1707	4.7263	5.4232	5.51	5.2623	6.3005	5.5091	4.5674	4.6053	3.3176	5.588	4.1922	5.367	6.1385	4.266	5.1759	4.6404	5.3012	4.2188	5.2192	7.6042	4.2824	4.5027	4.5491	4.6758
PF3D7_1342600.mrna1_1	PF3D7_1342600.mrna1_1;103	103	6.4867	6.3067	4.9699	6.0475	3.2079	7.3079	5.4033	5.0444	2.7549	6.2713	9.2944	4.2832	6.1268	3.0144	7.6163	5.7721	5.2979	4.488	4.1035	5.4131	6.6803	4.6369	4.8807	3.3757	5.1445	6.9486	4.9782	4.2265	4.4951	6.3054	5.8176	4.5898	4.3554	5.5659	5.8887	4.7241	4.7203	4.8232	5.7263	1.9486	4.546	4.3455	5.0557	4.7934	5.3927	1.9336	4.2698	5.6622	5.3628	8.7733	5.3796	4.8359	3.7247	5.3868	5.1739	4.6548	6.3078	6.8727	5.2653	4.3391	4.4128	4.9575	9.0796	5.6829	8.1622	6.11	4.8465	4.8968	4.7032	5.4179	3.2188	5.0188	6.704	4.439	5.9966	5.756	6.5833	8.1852	6.6152	8.9774	4.6159	6.1363	5.0798	7.917
PF3D7_1342600.mrna1_1	PF3D7_1342600.mrna1_1;104	104	6.7857	4.9359	4.9326	4.8156	2.568	6.192	5.0527	4.4822	2.2141	5.0815	8.6129	4.0045	4.7949	4.4874	6.1621	5.2769	4.6106	2.8738	1.6826	4.594	5.2627	5.2219	4.3681	4.3377	5.1631	3.9126	3.8904	4.9112	5.3954	6.116	4.7735	5.3628	4.8151	5.0917	3.9982	4.634	3.3547	4.2787	5.8321	3.7104	1.9449	4.8181	5.1276	2.8875	4.5229	3.9846	5.0378	5.0112	4.2479	3.269	4.6781	3.6949	1.6826	4.6576	5.5665	4.6047	4.7485	5.8694	4.9864	4.9284	5.0661	5.6188	5.9134	5.7708	6.5251	5.4029	4.985	4.4718	4.2311	4.4383	4.5583	5.2513	6.1477	4.4692	4.7388	4.1787	6.0633	5.6273	5.6112	7.42	3.8329	3.4074	4.6502	4.5429
PF3D7_1342600.mrna1_1	PF3D7_1342600.mrna1_1;105	105	6.1663	4.3632	3.7981	5.0531	1.8032	5.8517	4.9523	4.2095	2.3702	6.3032	7.1561	4.4989	5.0925	1.1243	5.8746	3.9607	3.4751	5.4155	4.839	5.4482	5.9281	3.5558	4.5735	5.3352	5.5497	3.272	4.4175	5.3323	5.2005	5.9021	3.6404	3.0531	5.4323	5.8143	5.2399	4.2456	3.5273	4.9307	5.1934	4.1293	2.8679	4.1127	4.5759	3.5261	3.5059	5.3813	4.785	6.0657	3.1906	3.3827	5.1791	5.9512	2.4777	5.5211	4.8022	3.9919	5.4803	4.7361	5.3868	6.2196	4.9704	5.6876	5.1863	4.9435	6.079	5.465	5.503	5.0188	4.5838	3.9579	3.9828	4.2765	4.2196	4.2079	5.5865	5.0853	4.8243	4.5317	5.9528	6.1487	4.5323	2.6088	5.9141	6.1133
PF3D7_1342600.mrna1_1	PF3D7_1342600.mrna1_1;106	106	5.7134	4.3896	4.2972	4.0951	4.1449	5.5853	5.1027	3.2219	2.1795	5.6165	5.5506	3.8197	2.852	0.7655	5.8215	4.9006	3.9317	3.3349	4.7004	3.9973	5.2761	3.847	3.3909	4.6588	4.9941	1.8032	5.1615	5.3129	4.8634	4.9397	5.3118	2.7719	3.8689	3.5898	3.6882	4.3799	4.5033	4.8027	4.3434	4.6456	1.8992	4.4005	4.6294	4.327	3.7192	2.7655	4.9846	4.464	2.144	3.4893	4.6702	4.785	3.106	4.8058	4.439	4.5838	4.6264	5.5509	4.9165	4.5173	4.275	4.5342	4.6803	5.0369	5.7325	4.3462	2.9317	4.6548	4.2854	4.5423	5.9748	4.8319	4.8914	4.7263	5.517	4.3653	5.6328	4.9644	5.3212	4.9406	4.3916	4.6887	3.6702	3.8349
PF3D7_1342600.mrna1_1	PF3D7_1342600.mrna1_1;107	107	6.0637	4.1906	4.5735	3.3016	3.7323	5.7257	4.1946	4.4463	2.4699	4.4944	3.7687	2.9203	4.6299	1.86	5.8721	4.479	3.9411	6.8566	3.2675	3.8787	4.8166	4.3001	4.8186	3.1359	4.4548	3.0583	3.8278	3.6565	5.7087	5.2943	5.0938	3.9855	4.0135	4.6954	4.479	3.1127	3.9955	4.2675	5.1914	3.2403	3.3205	4.5832	3.0909	4.1731	3.926	4.3554	3.1043	4.2735	3.437	4.1835	4.7517	4.347	1.9411	4.9556	4.1473	4.3632	3.4725	6.0892	5.0009	3.5311	5.0866	5.318	4.3854	4.1914	4.7377	5.1469	4.6241	3.7442	4.4561	4.6177	4.6029	4.0488	5.1859	3.3377	5.1922	4.5795	5.359	4.14	5.641	4.9112	4.2265	3.6194	5.0206	4.3234
PF3D7_1342600.mrna1_1	PF3D7_1342600.mrna1_1;108	108	5.3872	5.605	4.4861	5.3359	2.4751	4.6369	4.4919	3.7355	3.857	5.0085	5.5049	5.0777	4.8689	4.7404	4.2532	5.7071	5.2555	4.7698	3.9607	4.1803	4.6899	5.8507	5.9609	4.9098	4.7181	3.5298	3.3533	5.0139	4.2311	5.9336	4.1449	2.8699	4.6628	4.0108	4.4356	3.6264	4.6135	4.0866	4.7703	4.1334	2.6369	3.8895	4.7447	3.5373	4.8684	2.926	5.5853	4.6826	4.986	3.7015	5.1387	5.392	4.2172	5.5011	5.0431	5.1235	5.263	4.0063	5.1679	5.3789	6.042	5.477	6.2587	4.8032	4.1779	5.5276	4.9855	4.7279	5.2207	5.2832	4.0807	4.6628	5.7983	5.3947	3.2525	4.5173	5.4627	5.9239	5.607	5.1449	4.7098	4.0993	5.8785	4.8217
PF3D7_1342600.mrna1_1	PF3D7_1342600.mrna1_1;109	109	5.8567	5.5053	5.0942	4.3226	3.6871	4.7708	4.2133	5.5223	2.6668	6.9608	6.0682	4.2578	4.3971	2.9373	2.8738	5.1256	5.7655	4.2623	4.4899	5.2346	5.546	3.797	4.5185	4.9359	4.5342	3.8176	5.4141	4.6381	4.7996	5.6387	5.5351	3.8197	5.7233	5.2008	5.561	4.269	5.1227	5.0764	5.3459	5.0117	4.9011	4.8298	5.643	4.342	3.844	3.5348	5.5385	5.1574	4.5552	5.4283	5.3802	4.3031	3.7655	5.2063	4.9378	4.4182	4.546	5.2483	5.6194	3.8709	5.5705	5.2384	6.2418	4.7939	4.9165	5.1085	3.7268	5.6378	5.8232	4.4893	4.1969	4.6938	5.8497	5.7197	5.3487	4.8324	5.6551	5.3291	5.8447	3.8043	5.4009	3.774	5.479	5.8669
PF3D7_1342600.mrna1_1	PF3D7_1342600.mrna1_1;110	110	5.0144	5.0772	4.7814	5.1272	2.9336	5.5972	5.272	4.3455	4.4542	4.3341	6.229	4.7175	5.2529	0	5.0233	5.6215	5.7724	3.6949	5.489	4.516	4.7043	5.0527	4.4542	5.3547	4.0841	3.7323	4.4396	5.6952	4.5753	5.1767	5.5774	1.9819	3.5874	5.0993	5.025	3.6982	4.5928	4.9732	4.1579	4.9093	3.4515	3.4463	5.2675	5.228	3.5021	4.3957	6.21	5.1583	3.4893	2.4195	5.4591	3.9745	4.7263	4.5662	5.0281	5.3334	3.3992	5.0496	4.4141	5.4165	4.0849	5.1997	5.2403	4.8694	4.9146	5.021	4.5509	5.2199	3.9718	3.1763	3.5874	4.4243	5.0391	4.934	5.0849	4.8669	6.3598	5.1485	4.9467	4.8748	3.9809	4.332	4.3441	5.8291
PF3D7_1342900.mrna1_1	PF3D7_1342900.mrna1_1;1	1	11.2464	11.1519	8.284	11.8779	9.6282	7.1292	8.3247	6.7074	9.2695	11.4096	8.8148	10.712	11.7468	12.0229	7.6541	10.9248	7.6431	6.1012	8.8266	12.4556	9.1976	8.1591	7.2799	8.9225	7.8242	6.6696	6.2915	8.4184	12.4697	9.7488	9.1667	6.4909	9.0208	8.4822	6.6803	5.988	7.9235	8.4214	8.3739	11.1843	7.172	7.9276	9.459	9.9773	11.1561	10.8825	7.8948	8.638	6.2118	11.0434	8.6647	9.6683	7.7455	8.328	11.0691	11.3594	6.2658	12.7285	7.3561	7.7095	7.6604	10.5355	12.305	9.5149	12.1318	8.5317	9.1529	7.8193	9.933	10.9268	10.4612	7.65	12.9222	7.8744	8.7501	8.244	10.2459	10.3866	10.2762	12.7929	9.1365	9.7437	8.7227	9.7357
PF3D7_1342900.mrna1_1	PF3D7_1342900.mrna1_1;2	2	11.767	11.8497	8.7168	12.2283	9.7815	6.9355	8.8599	7.6101	10.2384	11.7049	9.2558	10.7039	12.235900000000001	12.5508	7.3435	11.313	7.7964	9.1693	8.9055	12.4704	9.7977	9.0598	6.7808	8.8741	9.1679	7.1826	7.9502	8.8649	12.5386	10.0609	9.5493	7.4918	8.5333	9.8047	6.8268	8.6449	7.3419	7.272	8.0433	11.837	7.2896	8.1285	10.0305	10.0838	11.5653	10.5978	7.7718	8.6217	6.2192	11.1515	9.3452	10.3456	10.009	7.9013	11.0096	10.8759	6.1129	11.0844	7.4194	8.645	7.8665	10.7203	13.6362	10.2675	12.4545	9.0515	8.7134	12.0362	10.6539	10.7754	10.4257	7.4195	11.3817	8.8613	8.9259	8.2475	10.8413	10.4737	10.5298	12.7435	9.3451	9.6186	11.9664	10.4525
PF3D7_1342900.mrna1_1	PF3D7_1342900.mrna1_1;3	3	12.0403	11.0389	7.9404	12.1854	9.8387	7.8192	7.7901	7.3084	9.9464	12.1951	9.9453	10.4562	12.3157	12.291	8.0372	10.3002	9.8182	7.2836	9.0072	11.7682	10.1771	8.3341	7.7892	9.2113	6.8246	7.8118	6.2754	8.5131	11.8628	9.692	9.5545	6.3429	9.9455	9.1157	7.2488	6.8901	8.5658	7.8646	8.6667	11.265	9.8539	7.3387	9.8356	9.5196	11.8292	11.7051	7.8581	8.416	7.212	11.154	9.0329	9.9603	8.4322	8.384	11.2612	12.504	7.7899	10.6652	7.4778	7.6753	7.7467	11.0591	12.0613	9.4963	12.1404	8.4378	8.4955	9.8189	11.3504	11.3118	11.9106	8.2592	11.4382	8.3565	8.9274	7.9088	10.6946	8.1286	10.1614	12.5883	8.917	8.8459	10.2711	10.2641
PF3D7_1342900.mrna1_1	PF3D7_1342900.mrna1_1;4	4	12.4528	11.8059	8.7249	12.5343	9.8816	8.2518	8.265	7.5181	9.4744	12.4697	9.6431	10.6148	12.5196	12.2317	8.5781	11.2381	10.9518	7.262	9.6402	12.1625	10.5007	8.7831	7.9378	9.738	7.4943	7.5836	6.8972	8.6607	12.2397	10.3769	9.8588	7.5582	9.7609	9.4295	7.2829	7.6097	7.6274	8.2584	9.5555	12.0929	7.8035	7.0857	10.0152	9.5375	11.9711	10.4239	8.0247	9.3549	5.814	11.404	9.2196	10.2162	9.2655	8.6084	11.9124	10.9157	8.2975	11.5406	6.8975	7.8847	7.7825	11.3293	11.8103	10.0576	12.4355	8.9509	9.1102	7.8896	10.976	12.2327	10.6134	8.796	11.6577	7.7476	8.5993	7.686	11.0402	8.4861	10.4112	12.7593	9.018	9.7925	8.1524	10.7649
PF3D7_1342900.mrna1_1	PF3D7_1342900.mrna1_1;5	5	12.1518	12.4581	8.0469	12.533	9.5639	8.2649	7.4683	6.6559	9.3812	12.1726	9.138	10.1576	12.1141	11.9818	8.6089	10.1473	11.1521	7.4512	8.9332	12.1845	11.4447	9.4875	8.1925	9.9007	7.6396	7.2971	6.9176	7.9565	11.8975	10.7014	10.7166	7.7553	11.0741	8.334	7.1198	6.7015	9.7538	10.8168	9.8055	12.5767	7.7692	8.3457	8.6459	9.9562	11.562	10.4811	10.564	9.2695	7.8448	11.14	9.1713	8.425	8.6356	8.5501	12.0703	10.9686	7.6304	12.2994	6.7573	7.7678	8.3575	11.3351	11.9809	10.3243	12.4374	9.4611	9.0583	6.902	11.3995	12.6021	10.6905	7.9013	12.8964	6.7249	8.5742	8.3473	10.7998	9.024	10.1509	13.0141	9.4159	9.804	7.2183	10.707
PF3D7_1342900.mrna1_1	PF3D7_1342900.mrna1_1;6	6	11.3998	12.2574	7.4008	11.8651	9.9345	8.2475	9.3274	10.9488	9.1146	12.4135	9.1402	9.2133	11.7648	12.522	8.0647	9.5395	11.659	6.0433	8.7001	11.7329	12.2532	8.375	8.2611	10.3752	6.9211	7.3199	5.9348	6.6079	11.8775	10.4201	9.196	7.7782	10.4888	8.2709	6.8685	5.3219	6.5444	8.0349	9.3154	11.9088	8.1557	6.319	8.5367	9.4276	11.0925	9.4922	8.4856	9.2256	7.1977	10.9169	8.0506	7.6125	8.7991	7.9065	11.6781	10.5666	9.0918	11.2764	6.7737	6.6712	7.8262	9.6853	10.8815	8.7089	11.6902	8.5402	8.912	5.6082	10.4571	12.4971	10.5269	7.8903	11.672	7.2295	7.3715	7.5521	9.6766	7.605	9.3104	12.0301	8.5688	9.5945	6.9406	10.1869
PF3D7_1342900.mrna1_1	PF3D7_1342900.mrna1_1;7	7	12.3327	10.4689	8.7236	12.6255	9.9981	8.7291	6.5569	5.7679	9.3737	13.3502	7.8049	9.2842	12.4064	12.5262	8.9483	9.3691	8.2944	7.9277	8.343	11.4651	12.2604	7.9702	9.0159	8.8867	7.2637	7.2784	5.3096	7.1608	11.7846	10.2573	8.6231	9.148	8.4096	8.3949	7.1257	5.8639	7.1689	8.9427	8.4571	10.3351	9.1001	7.4937	7.0352	7.0995	11.904	9.9616	9.5749	8.2002	6.6885	9.4852	8.0756	6.8451	8.8653	7.8633	11.0915	10.5961	12.9494	9.0185	6.8429	7.0495	6.8501	9.634	9.2897	7.688	10.5096	10.7594	8.0436	7.0442	10.8668	11.2906	10.6789	12.7661	9.6325	7.506	8.0491	7.8439	9.8386	8.1269	8.5489	10.9081	10.008	8.5238	8.4996	10.5821
PF3D7_1342900.mrna1_1	PF3D7_1342900.mrna1_1;8	8	7.7361	9.9753	11.3857	12.818	9.0266	7.2182	6.7914	7.3216	8.0397	8.567	8.1081	8.4375	12.6537	11.4342	7.2001	9.3372	7.747	5.353	6.572	10.7225	12.5412	7.0434	8.2248	8.4899	7.2079	6.719	5.8336	6.8041	10.6273	11.0214	8.8571	8.3421	8.6414	8.2666	7.8078	5.5756	7.731	7.9888	9.5	8.8733	10.3398	7.3742	7.3389	7.6346	6.9635	10.2593	8.6304	9.2557	5.3071	8.5962	7.2175	6.8278	7.9808	7.7982	9.3889	10.9251	11.2832	7.4281	7.914	9.8678	7.0981	9.1037	9.0479	9.1243	8.0207	7.5147	6.8725	6.5817	11.3997	9.5164	10.2288	10.9242	8.8953	8.1718	9.859	6.957	9.3361	7.9523	9.4567	9.1169	7.9453	7.859	7.0391	11.3059
PF3D7_1342900.mrna1_1	PF3D7_1342900.mrna1_1;9	9	7.2939	10.2481	8.0577	9.7459	5.9704	7.0195	7.1603	7.9511	4.4396	7.8101	9.6471	8.6173	9.5985	4.7655	6.0725	7.5058	7.0697	4.9378	5.7306	7.9617000000000004	11.7291	5.4731	11.3363	7.9738	6.2382	7.3048	6.8206	5.8502	8.3357	9.4691	6.8746	11.7775	9.0625	7.1733	8.8356	6.0369	7.1302	7.3171	8.2291	10.0513	11.5183	4.2645	6.6423	7.5179	6.2976	10.4548	7.2668	7.5494	5.7527	6.3911	6.7675	6.0648	7.6342	7.6599	8.5219	10.6993	12.7241	8.9169	7.5705	8.1465	5.7761	9.0467	8.006	7.235	7.0179	7.1952	5.627	6.6899	12.191	9.3334	10.1351	11.9643	9.9331	6.2188	8.5349	5.8467	9.3347	8.019	8.578	7.9071	7.6221	7.4787	7.547	12.9558
PF3D7_1342900.mrna1_1	PF3D7_1342900.mrna1_1;10	10	7.7337	7.3547	7.9543	9.1676	4.0583	6.4705	7.0411	6.9481	6.013	8.1982	6.4102	7.6098	9.2367	4.6764	6.4681	6.5336	6.7046	4.6713	7.0766	9.6891	11.087	5.8329	8.848	7.7289	6.5768	5.7525	6.8444	6.2479	9.5439	9.6048	7.7599	8.0367	7.2614	7.0854	5.9812	5.5856	6.2917	8.5166	7.5536	7.0731	11.4706	5.1119	6.5549	7.5483	6.7256	9.7381	7.5524	6.6893	7.069	5.5558	6.5947	5.7503	8.1011	6.51	7.4509	9.4404	12.6577	6.8551	6.487	7.2551	6.642	9.1828	8.3947	6.4046	6.6785	6.6589	7.4799	6.1944	9.4758	8.3648	10.0529	12.0133	8.0319	7.0647	7.4208	6.5073	9.4092	7.1033	7.641	7.0092	7.2446	7.6099	6.735	9.8027
PF3D7_1342900.mrna1_1	PF3D7_1342900.mrna1_1;11	11	7.6291	7.946	8.0373	9.8457	5.6439	9.1833	6.398	7.0438	5.7458	8.1992	5.7613	7.9551	10.2753	4.6381	9.057	6.3896	6.6048	6.3558	5.7793	6.254	10.9806	6.6126	9.1951	8.0051	8.4736	5.9383	5.9882	5.812	6.6774	8.8179	7.6456	8.9781	7.6668	6.9627	4.9982	6.8539	6.0067	8.5168	7.1653	6.0164	6.8793	5.3306	6.6088	6.6437	7.3686	9.4118	7.6651	7.2146	6.2559	6.2628	5.8992000000000004	6.5841	12.4994	6.3854	6.9967	9.1427	12.05	7.1929	6.025	7.5517	7.0236	9.2919	7.361	7.8825	8.6954	5.9932	7.0682	8.8933	7.8041	7.6765	9.7154	12.4953	8.4843	7.2958	7.1062	7.0747	9.7866	7.0364	8.0489	7.8872	6.988	6.4358	8.885	7.9419
