## Supplementary material for "Proteome-wide antibody responses to PfSPZ Vaccine include cross-reactive antibodies that correlate with protection from malaria": PeptideArray_all_peptides: 367676_file08 (part 179 of 204)

SEQ_ID	PROBE_ID	POSITION	P14_pre_NO	P39_pre_YES	P17_pre_YES	P46_pre_YES	P10_pre_NO	P49_pre_YES	P29_pre_NO	P42_pre_YES	P13_pre_YES	P14_post_NO	P39_post_YES	P17_post_YES	P46_post_YES	P10_post_NO	P49_post_YES	P29_post_NO	P42_post_YES	P13_post_YES	P40_pre_NO	P02_pre_NO	P45_pre_NO	P04_pre_YES	P11_pre_NO	P20_pre_YES	P15_pre_NO	P05_pre_YES	P16_pre_NO	P40_post_NO	P02_post_NO	P45_post_NO	P04_post_YES	P11_post_NO	P20_post_YES	P15_post_NO	P05_post_YES	P16_post_NO	P44_pre_YES	P38_pre_YES	P48_pre_YES	P31_pre_YES	P34_pre_YES	P06_pre_NO	P47_pre_YES	P35_pre_NO	P07_pre_YES	P44_post_YES	P38_post_YES	P48_post_YES	P31_post_YES	P34_post_YES	P06_post_NO	P47_post_YES	P35_post_NO	P07_post_YES	P36_pre_YES	P25_pre_YES	P23_pre_YES	P22_pre_NO	P27_pre_YES	P30_pre_YES	P12_pre_YES	P26_pre_YES	P51_pre_YES	P32_pre_YES	P28_pre_YES	P24_pre_YES	P08_pre_YES	P19_pre_YES	P50_pre_NO	P36_post_YES	P25_post_YES	P23_post_YES	P22_post_NO	P27_post_YES	P30_post_YES	P12_post_YES	P26_post_YES	P51_post_YES	P32_post_YES	P28_post_YES	P24_post_YES	P08_post_YES	P19_post_YES	P50_post_NO
PF3D7_1342900.mrna1_1	PF3D7_1342900.mrna1_1;12	12	7.4669	6.3623	11.1927	6.0641	4.8135	9.0559	6.1457	5.6862	6.5792	8.0458	7.605	7.2378	5.875	5.0691	8.9801	6.1785	5.8319	6.767	4.8379	6.7677	11.4624	5.9392	8.7773	7.2961	6.3386	5.5094	7.0478	5.1961	6.8226	10.0646	7.0417	8.2522	7.5065	6.3461	5.1285	6.543	6.0177	7.3687	7.1733	5.9126	4.9991	4.5765	5.8263	6.2722	6.3828	12.1851	6.7347	5.9718	5.8622	5.0483	5.5276	6.4584	9.2534	7.2221	7.0211	12.5498	11.9972	6.6938	5.9215	6.9111	6.1843	8.924	8.2384	9.3222	5.9713	9.5796	5.4046	8.1412	7.6571	7.8363	12.5209	11.6214	7.9237	7.324	7.2547	6.3939	9.3953	6.9667	9.4524	6.9497	9.1964	6.0288	8.386	7.9896
PF3D7_1342900.mrna1_1	PF3D7_1342900.mrna1_1;13	13	7.6683	5.9296	7.5487	5.6806	4.1449	9.2869	6.9095	5.0548	5.0303	7.2856	6.4376	6.3257	5.3771	6.0413	9.5444	8.4235	5.3366	4.9621	5.3663	6.4143	10.6718	4.8304	7.6072	7.4347	7.0321	5.2369	6.507	5.7112	6.4157	8.1758	6.4363	7.5982	7.1756	5.9076	5.7993	6.2373	5.8184	7.3413	6.858	4.5447	5.1085	4.9805	6.1254	6.2854	6.7477	8.6423	6.8552	5.7093	4.1367	4.9519	5.4944	6.4259	6.3844	7.0739	5.9033	9.0925	11.6338	6.4124	6.0228	6.2157	6.1058	8.6469	9.1126	6.8065	6.0378	6.0188	5.2917	5.4989	7.2608	6.4428	8.4386	10.9874	8.1212	7.1253	6.9578	6.4933	9.475	7.9209	7.6761	6.1829	6.6327	4.3723	5.0557	6.8836
PF3D7_1342900.mrna1_1	PF3D7_1342900.mrna1_1;14	14	7.8754	5.8921	5.7374	7.7513	5.7692	8.9964	6.0257	6.4124	5.5759	7.7451	5.9026	6.759	7.3953	5.8258	9.2404	5.3754	6.3514	4.9189	5.6203	7.0421	11.2764	6.3284	8.6052	8.9058	9.1477	4.5892	6.212	5.6775	5.588	8.4214	7.4841	8.9959	8.7548	9.9383	5.5689	6.5627	5.9411	6.8283	6.6748	4.9672	5.1449	5	6.8763	6.9223	6.8457	8.1002	7.0921	6.8903	5.6834	6.4845	5.076	7.0586	6.6199	6.0112	6.7499	8.603	12.2475	6.8637	6.4458	7.0998	5.0618	7.6015	7.2942	6.4433	7.9688	6.6812	5.2079	5.1404	8.3272	7.4979	8.3586	12.2673	8.2904	7.3894	7.4756	7.0636	8.9466	6.8765	7.1683	7.5196	7.4959	6.08	6.1703	7.0038
PF3D7_1342900.mrna1_1	PF3D7_1342900.mrna1_1;15	15	7.2481	6.4824	11.2214	6.2373	5.5333	8.4085	6.0002	4.9227	5.3865	7.7958	5.91	6.8258	5.5211	5.5686	8.4646	5.2277	6.5782	12.4336	6.43	6.4305	11.8291	7.4458	9.0252	6.133	7.6326	5.9395	7.3305	5.7842	6.8108	9.8815	7.6139	8.4142	6.3443	8.4783	5.272	6.1125	6.1785	6.5474	6.2981	3.8146	4.7986	4.4731	7.1231	6.1506	6.9358	7.8401	6.6586	6.6515	6.217	8.166	6.377	6.9682	5.8763	7.5423	6.399	8.4813	10.3455	6.0678	5.9741	6.0646	6.8223	7.4297	7.0534	6.489	6.5714	5.9575	5.3512	5.4212	7.2664	7.0106	8.2684	10.2525	7.3942	7.7855	6.8822	5.7431	8.9501	6.5717	7.4704	7.7762	6.3252	5.6988	6.7677	6.7447
PF3D7_1342900.mrna1_1	PF3D7_1342900.mrna1_1;16	16	7.65	6.073	6.3245	9.1327	4.9122	9.0997	5.861	7.0319	6.0706	7.9932	6.5331	7.462	8.7233	5.8367000000000004	9.4759	6.0518	7.0804	4.9136	5.4819	5.3757	11.4004	5.6565	8.2516	7.4755	9.0011	7.4345	5.5201	5.6032	7.6439	8.8943	7.4554	7.9733	7.1228	6.5441	5.3961	4.6094	5.7955	6.0367	6.4877	3.2839	5.3298	4.9136	6.8492	6.6378	7.9357	4.441	7.0315	6.8657	7.2667	5.5592	5.5963	7.0268	5.1811	6.9627	6.1995	5.2071	7.1255	5.9692	7.4888	6.8431	5.5367	7.0357	6.0813	6.4145	5.367	6.7053	4.7698	6.0496	6.5174	6.7272	5.2361	7.432	7.4334	8.0078	7.2741	5.9623	8.679	6.8359	6.4578	6.4011	7.5033	5.1719	6.3537	6.3612
PF3D7_1342900.mrna1_1	PF3D7_1342900.mrna1_1;17	17	7.2584	4.9265	5.5329	8.7615	6.1348	9.1342	5.1631	4.845	5.2494	7.9465	6.898	7.0632	9.9489	5.0566	9.6529	4.6415	5.8644	4.627	4.7382	5.4131	9.0376	4.7344	7.0729	5.9427	4.5668	4.7544	5.3837	5.4764	6.2254	7.6259	6.9161	7.1117	6.0228	5.5889	5.5279	5.5298	3.9782	5.7304	6.6402	4.6218	3.6814	3.2016	4.5963	4.4236	5.9955	5.934	6.3987	5.1723	4.5472	5.7663	4.6753	5.135	6.5006	6.3916	6.1289	3.9355	5.5311	5.3111	5.4253	4.8585	4.673	5.9246	7.5733	8.2618	5.0215	6.9836	5.3723	5.2913	5.2954	5.4761	4.9653	6.4268	7.4475	6.8104	7.377	6.0777	7.8647	6.1581	8.4025	7.0584	6.1835	5.2184	5.7819	4.6611
PF3D7_1342900.mrna1_1	PF3D7_1342900.mrna1_1;18	18	8.1801	4.7639	5.7263	9.1697	5.0755	9.2226	5.7098	4.3964	3.9241	8.2994	6.4268	7.6744	7.8693	5.2153	9.7667	6.3616	6.5247	10.6063	5.7554	6.1637	9.148	6.3445	6.0312	6.3703	4.8958	4.3743	5.4617000000000004	5.6017	7.0308	8.4734	8.1603	5.8475	7.6004	5.7511	4.9231	5.6761	5.4158	5.7892	5.3872	4.5211	4.6887	5.5097	4.9695	5.9093	7.0857	5.5741	5.9059	6.5607	5.439	6.7892	6.3076	5.5342	6.3246	6.5334	5.9777	4.5898	5.6559	7.4702	6.0989	5.3122	5.5928	7.354	8.6309	5.6957	8.2328	6.0235	11.092	8.1057	7.6751	6.9639	3.3477	6.337	9.624	7.4783	6.384	7.3454	8.1616	7.6946	7.1425	8.4942	6.5371	11.8715	8.7906	8.5552
PF3D7_1342900.mrna1_1	PF3D7_1342900.mrna1_1;19	19	9.7462	5.3649	6.2363	8.0968	6.1241	9.1472	7.8206	6.9074	4.3736	9.7118	6.8267	7.2181	7.7225	6.5587	9.4078	8.5188	8.21	11.2862	6.0485	7.0347	10.2859	8.3912	7.5393	7.6923	6.9069	5.2498	5.8212	5.9982	8.1718	10.0146	10.2579	7.339	9.1793	7.0735	4.8298	6.3102	6.1006	6.1837	5.7552	3.7474	5.4128	6.345	6.7707	6.0993	9.7381	6.8262	7.3588	6.278	4.2165	7.499	7.4705	6.9812	7.3131	6.4875	6.5829	4.9231	6.2515	10.3136	7.2943	5.7466	6.0459	7.7056	9.0597	6.7359	4.8288	5.1102	6.1589	9.3443	9.1979	7.5581	5.6817	6.8876	11.2265	7.9365	6.976	7.3866	9.0357	8.3388	7.2648	7.3501	7.0674	6.7776	9.706	10.5173
PF3D7_1342900.mrna1_1	PF3D7_1342900.mrna1_1;20	20	8.2401	5.0972	5.3583	6.8231	3.8924	9.5832	6.3647	5.5832	4.8914	8.3319	6.6673	6.4101	6.6387	5.1181	9.6098	5.8765	6.074	8.3853	5.7126	5.813	9.5006	6.4514	7.2111	6.7696	5.9241	3.7687	5.359	4.8485	6.6282	7.6123	7.7972	7.2649	7.578	6.267	4.7655	5.6381	5.4686	6.2338	5.6993	3.5729	4.3985	5.0405	6.3731	5.8286	8.2	5.7148	6.9897	5.6707	4.6462	6.0542	6.5407	6.3811	6.1408	5.9812	5.087	4.8043	5.266	8.3657	6.6443	4.9146	5.4702	7.478	7.6788	6.7892	5.2487	5.7874	4.7393	6.5024	7.7999	6.6064	5.6044	5.8714	9.9383	8.1084	6.6162	5.9575	8.6572	6.7374	7.4459	7.4103	6.5947	5.6404	8.1358	8.7737
PF3D7_1342900.mrna1_1	PF3D7_1342900.mrna1_1;21	21	7.0018	4.6668	6.2897	6.4045	5.8738	7.4171	6.0807	6.4053	5.4653	7.0766	5.0286	10.7712	5.1934	4.8104	7.1588	6.1303	6.3521	5.1639	4.9644	7.0021	8.4945	4.9955	5.1276	4.5166	4.9533	4.7197	5.8681	5.3868	6.5051	7.8322	6.0955	2.0215	5.9011	4.7479	4.3505	6.2203	4.8812	5.8372	4.995	4.8099	3.9288	3.479	5.9413	5.3505	7.0071	4.4026	6.2481	4.5447	2.8895	6.1491	5.9262	5.295	5.1835	6.5532	7.9649	5.3889	4.8595	6.7274	5.9333	5.7054	5.2909	7.4518	6.6482	5.6023	5.8372	5.4627	4.9718	6.7497	5.1839	6.56	4.3327	5.0883	7.4425	6.0088	5.463	5.342	8.0771	6.4931	7.1823	5.0802	4.6041	5.1993	6.9165	5.7929
PF3D7_1342900.mrna1_1	PF3D7_1342900.mrna1_1;22	22	6.6899	5.1436	5.6088	5.0708	4.8354	6.8608	6.0727	6.7247	5.2839	6.0932	8.4786	9.9754	6.2093	4.9873	6.8176	6.7181	6.1755	5.6103	5.4286	5.3323	6.8746	4.9463	4.9227	4.6508	5.1615	4.2972	5.9754	5.1715	6.2636	7.0592	5.8457	3.0233	5.1997	4.991	5.0618	5.0972	4.5204	5.2698	4.8802	3.5298	5.0188	4.1538	5.5226	5.5774	7.2579	4.7671	6.5922	4.5729	4.1546	5.6349	6.0446	4.6904	3.5874	6.1031	5.005	3.925	5.9635	6.7169	6.5922	4.4906	6.0085	7.3768	7.4188	8.238	5.5699	4.5008	5.6565	6.0849	5.7565	5.2284	5.7957	5.1735	7.2478	5.8194	6.133	5.3999	7.393	7.0547	8.6142	5.7939	5.6314	4.7104	7.4964	6.1041
PF3D7_1342900.mrna1_1	PF3D7_1342900.mrna1_1;23	23	6.5554	5.5311	4.8699	5.1918	4.7766	6.6858	5.9681	6.7879	5.1518	7.0921	5.9451	10.0929	5.2261	4.0295	6.5797	6.0328	6.5103	6.3307	5.3147	4.4692	8.0475	5.7043	4.5497	4.7655	5.8298	4.5304	6.3743	5.6502	6.0509	7.8	6.059	3.6736	5.6949	6.2977	4.9288	5.6267	5.6528	5.4777	5.6602	4.8748	4.6147	5.1131	5.7004	5.8243	6.9929	5.4273	6.1733	5.1127	5.0682	6.5083	5.0566	6.7013	5.8507	6.2974	5.2983	4.4581	4.9686	6.6216	5.9262	5.0708	5.6185	7.6796	6.8004	5.9759	5.2196	5.7573	5.796	6.3563	6.0849	5.1206	4.9973	5.1243	7.1679	5.6772	5.7151	5.23	8.533	6.3381	6.6424	6.097	5.0777	4.3074	6.7061	6.1845
PF3D7_1342900.mrna1_1	PF3D7_1342900.mrna1_1;24	24	7.866	6.5639	6.9464	6.6299	5.5683	8.1609	6.8806	6.7995	6.5913	8.235	7.157	9.9897	7.2231	6.7598	8.1409	6.0459	7.4339	7.4738	5.9086	6.5423	8.6278	7.7001	7.8211	6.6171	5.8326	5.8334	6.8407	5.8066	6.4694	8.807	8.3774	6.7112	7.5709	6.6568	5.8331	5.6753	7.8397	6.2698	5.1574	6.1841	5.3681	4.5166	6.2915	6.6231	8.1042	7.2718	6.9176	5.3427	6.6011	7.1559	6.6317	7.9573	7.4975	7.397	5.6631	4.8384	6.0687	7.5561	5.9107	5.6528	6.4692	6.9856	7.8444	6.3581	5.8691	5.5771	5.3723	7.1424	9.0924	6.9936	7.4381	6.3757	9.6263	7.326	6.3968	6.9493	8.2112	7.5293	6.8974	7.0573	4.6177	6.0889	8.5164	8.9322
PF3D7_1342900.mrna1_1	PF3D7_1342900.mrna1_1;25	25	7.6619	6.2802	5.0734	6.2959	4.5091	8.5826	6.5005	5.5607	4.4705	8.0585	5.5789	9.5228	5.9284	5.0063	8.1925	6.6522	6.794	8.0848	3.6496	5.9537	9.7417	5.7469	5.7057	5.5401	5.2551	5.1683	6.6988	5.4848	6.2378	8.3859	7.9216	5.1289	6.3733	5.8276	5.4854	5.6389	4.9312	5.4741	5.2502	4.7087	4.0224	5.2917	6.1033	6.2475	7.6534	5.3937	6.7	6.115	5.5753	7.5789	6.713	9.6659	5.85	5.9028	6.0845	4.9477	6.0596	7.1152	5.9542	5.0009	5.803	6.8815	7.1335	6.0864	5.5298	5.4925	4.541	7.2653	7.347	6.3743	3.9345	5.2551	8.795	7.1571	7.3793	6.4537	8.1724	7.5474	7.4479	6.7145	6.2294	3.849	7.9588	8.4548
PF3D7_1342900.mrna1_1	PF3D7_1342900.mrna1_1;26	26	7.4043	6.2012	6.5204	6.0496	6.0101	8.6622	8.1356	8.6749	7.8904	7.8836	5.4883	10.3104	5.5777	6.0479	8.7671	7.1538	8.5994	8.6231	4.435	6.9039	9.1361	5.6459	4.6542	6.3021	6.1487	5.1627	7.0883	4.7661	7.2839	8.9831	6.8911	5.2091	5.9054	6.6017	5.7973	6.7214	4.9284	6.8941	5.8097	2.384	3.359	4.8904	7.2447	4.0824	7.384	5.8462	7.9667	4.8495	5.275	7.8556	6.9385	9.3738	6.8699	7.0847	4.963	3.9193	5.4232	6.6649	6.2828	4.8679	5.106	8.8838	7.607	12.4453	6.3717	5.6596	4.4627	6.5253	5.4989	6.4859	5.7109	5.5635	8.6972	6.9787	6.2334	6.4801	9.2679	7.3992000000000004	8.1013	7.3075	6.4338	4.2327	7.4793	7.114
PF3D7_1342900.mrna1_1	PF3D7_1342900.mrna1_1;27	27	8.5452	6.0494	6.68	7.3227	8.3717	8.2977	9.7051	9.9058	7.8037	8.6863	6.2724	11.5885	6.2551	8.2533	8.9667	9.6364	10.3578	10.359	7.5686	7.8245	10.7596	6.5306	5.4403	6.5969	8.1529	5.5469	7.8582	7.5962	8.2732	9.731	8.5611	5.9153	8.4697	7.7794	6.0727	7.3224	5.7129	6.8372	6.1757	4.504	5.9057	6.7929	7.3051	6.8611	8.5355	7.1096	8.5412	6.1247	4.9126	8.0421	7.1734	9.2667	8.0517	8.1835	6.0429	7.4136	6.8754	8.8721	7.9212	5.4333	5.8654	9.4589	9.0138	9.9029	7.2975	6.4866	5.5138	10.4058	7.2957	7.1636	7.0254	6.7493	10.1565	8.8813	6.243	6.5804	9.9499	8.4314	10.5215	8.0812	6.7631	6.0959	10.6548	8.2503
PF3D7_1342900.mrna1_1	PF3D7_1342900.mrna1_1;28	28	8.6137	6.4185	5.8914	7.327	5.5435	8.2913	8.522	8.5956	6.4952	8.7238	5.4141	10.3083	7.2464	6.5155	7.8582	7.0554	8.9537	10.2209	5.8485	6.9168	11.3777	6.0762	5.6673	7.1967	6.6084	6.3731	7.0623	5.6542	7.4933	9.6899	8.1491	4.8934	8.228	7.5937	6.0723	7.051	5.2479	7.651	6.4668	5.565	6.2621	5.8475	7.34	5.9639	8.9073	7.3328	8.4253	6.3372	5.5008	8.428	7.0571	9.3426	7.6035	7.801	7.1154	6.672	5.8795	8.1164	6.5798	6.1751	5.0067	9.1254	9.0257	11.0237	8.9158	6.156	6.6301	9.6589	7.6814	7.9984	6.4124	6.5895	10.0386	8.0081	7.0598	5.6979	9.3261	7.5153	11.4602	9.7527	6.233	7.4769	10.039	8.3248
PF3D7_1342900.mrna1_1	PF3D7_1342900.mrna1_1;29	29	7.9963	6.1577	7.3392	7.0535	7.3861	8.2767	8.6806	9.2775	8.0806	8.337	6.8077	9.3288	6.8492	8.4049	7.7329	7.0321	9.4814	9.1527	5.433	7.9841	11.187	5.7658	6.9788	10.0928	7.0056	6.7556	7.7215	5.7876	7.9508	9.3533	8.245	5.295	10.4197	7.1018	6.5632	7.4902	5.5138	8.347	7.0751	6.6508	5.251	6.0255	6.6302	6.2513	7.1224	6.9253	9.358	7.5651	5.7824	9.049	7.2256	8.7544	7.8915	7.679	7.0101	7.1123	5.2787	7.7173	6.9919	7.0167	6.0522	8.6534	8.912	10.0961	8.0589	6.1865	5.8883	9.5242	6.0286	8.467	6.7537	6.3858	10.1737	8.2463	7.6601	6.4051	9.5257	8.1583	10.9555	10.3107	7.0597	6.9058	9.8942	6.9959
PF3D7_1342900.mrna1_1	PF3D7_1342900.mrna1_1;30	30	7.9131	7.3963	6.3407	6.3454	6.7626	8.3678	7.7596	7.7291	7.8753	8.3366	6.8435	7.5618	7.0909	6.4983	8.0589	6.8402	7.7283	9.39	6.6426	7.9246	12.3093	8.6556	6.4155	8.993	8.2492	6.3665	7.4395	5.4624	8.186	10.1512	9.9422	6.7673	9.8278	8.8426	7.1305	8.339	5.7637	7.7801	7.2601	7.1691	4.7263	8.4046	7.4959	7.5292	8.3958	7.8201	7.8293	6.7781	6.1048	9.301	8.0157	9.431	7.7497	7.6348	7.8519	7.1313	7.1873	9.4942	7.0649	6.7147	6.1593	8.4618	9.2314	11.5039	8.8527	6.6201	6.9362	9.2992	7.5478	8.5763	6.8102	6.9048	10.2439	8.4237	7.6107	7.044	9.5262	8.3752	11.5794	9.6961	7.8569	8.8802	10.3858	8.0939
PF3D7_1342900.mrna1_1	PF3D7_1342900.mrna1_1;31	31	9.3046	7.9181	6.6778	7.1464	7.0346	7.4536	7.498	8.2101	8.6282	9.2763	7.3279	7.2462	6.6535	7.5269	7.351	7.1759	8.425	9.8076	11.5337	7.6307	10.5011	8.7818	7.3828	8.5502	6.9721	6.6499	7.1746	11.0817	7.9078	8.8171	9.4808	7.5129	9.6953	7.1063	5.392	6.5729	5.3937	7.2864	6.9005	5.9186	5.0108	6.9038	7.3373	6.8761	8.5921	7.876	7.8047	7.196	6.8732	8.844	7.5659	10.1851	9.3617	8.0874	7.2812	7.0037	6.4648	8.6763	7.8728	6.0836	6.2046	8.6172	8.6864	10.2914	8.0963	7.5419	7.3686	9.6312	6.0817	7.5708	6.7456	6.1871	10.1986	8.7477	7.5657	7.8276	9.4387	8.1537	10.5862	10.4817	7.9732	8.8743	10.3597	7.0764
PF3D7_1342900.mrna1_1	PF3D7_1342900.mrna1_1;32	32	7.5856	6.0592	5.858	5.8819	4.8006	8.5142	5.8846	6.1479	4.5699	7.6895	6.1135	7.2474	5.7546	5.4124	8.6132	5.2238	5.7328	7.8768	4.1457	6.5045	9.5763	7.2593	5.1297	7.3709	6.0083	5.269	5.7952	5.4598	7.0274	7.9844	8.1517	5.7774	8.6424	7.659	4.557	5.5463	4.9472	6.5696	6.2046	3.4854	7.5609	5.435	7.0709	7.4371	7.1889	5.9837	6.5584	4.1771	3.7203	7.9957	5.6957	8.6626	9.3666	7.0612	5.5232	4.5987	5.4279	7.2881	6.9819	5.68	5.8844	7.0436	7.6781	9.5243	7.0014	6.2998	6.1809	9.2352	5.7315	5.903	5.0866	5.2939	8.6219	8.4028	6.1942	6.5441	8.6438	6.8505	10.3636	9.3659	7.0717	7.3415	9.902	7.0793
PF3D7_1342900.mrna1_1	PF3D7_1342900.mrna1_1;33	33	7.9591	8.2406	7.0637	7.2043	6.7684	8.7937	6.6206	6.5767	6.3595	8.2327	5.5075	7.9115	7.2375	7.6544	8.5874	6.873	7.1096	9.1191	4.8817	7.0861	10.0085	8.7592	6.9727	8.4973	6.8311	7.0501	6.7867	4.8094	7.7562	8.1901	9.0472	7.2414	9.9762	7.8424	6.4639	6.4524	4.441	6.8777	7.8829	6.6628	6.9403	5.3999	7.5184	7.4503	6.1959	6.4274	7.1991	8.2741	3.7527	8.1872	6.5573	8.6208	9.0463	6.8318	7.1218	6.1233	4.1898	9.1151	7.2142	6.6414	5.0772	8.346	9.3194	11.5529	7.6421	6.3459	6.1981	9.2308	7.2638	7.482	6.3176	6.0391	10.0625	8.6179	7.2212	5.3698	8.8725	7.5074	10.9459	10.1344	6.77	6.9551	10.0659	8.1322
PF3D7_1342900.mrna1_1	PF3D7_1342900.mrna1_1;34	34	7.3769	7.4173	6.9461	6.6137	6.1256	8.6179	6.8862	6.8674	6.4801	7.9135	6.281	7.2998	5.9196	6.6094	8.2099	7.1694	6.9459	8.2754	4.1835	7.2104	9.0633	8.6578	7.9468	8.4854	7.7684	6.9836	6.5032	5.2517	7.4434	8.5334	9.398	7.649	10.1951	8.3049	6.5413	6.4522	5.8691	7.3677	7.9591	6.3828	5.9577	6.3849	7.7681	7.4523	6.7111	6.9254	7.2254	8.3334	6.1254	8.5491	7.1112	8.2349	8.4597	6.931	6.883	5.9595	5.6918	8.8377	7.1694	6.19	5.3132	8.7485	8.7163	10.6431	8.424	5.8334	6.31	8.8028	7.0583	7.419	7.0615	5.5361	9.2607	8.1232	6.9723	6.575	8.8226	9.141	10.7498	10.2815	7.0402	7.1876	9.5566	7.5276
PF3D7_1342900.mrna1_1	PF3D7_1342900.mrna1_1;35	35	7.7777	7.6325	7.2031	6.6947	7.6036	9.5378	7.5114	6.8342	7.1546	7.9827	6.6656	7.1401	6.6109	7.5612	9.0295	7.2172	7.6702	8.1285	5.7018	7.8003	9.464	9.1982	7.4291	9.2534	8.3688	8.3462	6.4588	6.1759	7.7774	8.6625	10.0572	7.9331	10.3158	9.1429	7.585	6.3811	6.0016	7.5761	9.0598	7.0555	6.845	6.4663	7.6714	7.5347	6.6957	7.0285	8.0038	8.9224	5.4279	8.6194	7.1421	7.0825	7.8001	7.2637	6.8575	7.2726	5.986	9.0933	7.1787	6.1092	4.8649	8.5762	9.8264	10.584	8.086	6.2702	7.1223	9.4095	7.7173	7.6971	7.1674	6.049	10.0614	8.2103	6.9857	6.5247	9.3087	9.3557	10.1729	10.1358	7.6864	7.4639	10.1495	7.2654
PF3D7_1342900.mrna1_1	PF3D7_1342900.mrna1_1;36	36	8.087	7.7958	7.1515	7.3179	7.4001	9.5574	7.3758	8.2121	7.4338	7.4278	7.9017	8.6677	6.9668	7.3955	9.4453	7.627	8.2292	8.2921	8.3265	8.5057	9.5451	11.2701	8.3538	10.1992	8.0502	8.2427	7.1743	7.3248	8.8942	9.6016	11.8087	8.6143	11.1943	8.4315	8.1229	7.0167	7.7378	8.6022	9.5714	6.0522	7.5119	7.2673	8.0321	8.7452	7.3633	7.578	8.6647	8.6559	7.4363	8.2881	9.0807	8.3051	8.1619	7.6877	7.9437	7.2893	5.3789	8.7326	8.2951	6.5464	5.6531	9.4837	10.5774	11.5965	7.6215	7.7006	7.9239	10.3451	7.0033	8.1459	8.2649	7.1658	10.2474	9.0802	7.1616	6.7042	10.2872	9.8995	11.1107	11.1789	7.807	8.3336	10.9111	8.0638
PF3D7_1342900.mrna1_1	PF3D7_1342900.mrna1_1;37	37	6.9608	7.032	6.9555	5.318	6.5601	9.3828	5.9359	6.3246	4.5928	7.6946	5.1106	3.1683	5.6088	5.0553	8.7726	5.3913	6.5517	7.2887	5.3816	4.4607	8.5223	6.7538	5.667	7.6821	6.5245	7.3605	5.5342	4.1268	4.926	6.6129	7.8763	5.8362	9.8527	7.1465	5.7975	5.6772	6.1309	6.8679	5.7552	5.667	6.5507	4.4343	5.6485	7.3598	5.4413	6.1014	8.3133	4.8384	4.6999	6.1827	5.9635	5.6733	5.6795	5.9745	9.1312	5.9395	6.1713	7.5498	7.0175	7.2151	5.5286	7.437	8.8969	5.9584	5.1387	5.3778	6.2538	9.062	5.5361	9.0483	6.7412	4.8545	8.6989	6.5262	6.5309	6.4767	8.2762	8.0303	6.5593	7.174	5.2887	6.4804	9.4172	6.9543
PF3D7_1342900.mrna1_1	PF3D7_1342900.mrna1_1;38	38	7.716	6.5535	6.8598	6.7925	6.2151	9.599	8.5368	10.1173	5.2196	7.7521	6.1819	7.1991	5.7602	6.1268	9.7303	5.7276	10.3042	7.5783	5.9869	6.5598	9.5805	7.205	7.4888	8.5339	9.2366	8.8468	6.3345	5.1206	7.3177	8.2058	7.7941	8.5053	10.5914	9.7128	8.5054	6.1483	8.6778	8.0928	7.3132	5.5311	5.8622	6.4594	6.8592	8.0595	6.6829	7.4197	8.8328	6.021	6.9036	7.7903	7.4542	7.0776	8.7876	7.2054	7.8291	6.2576	5.8186	8.8956	7.8554	6.451	5.3194	10.3853	9.3519	6.878	5.8462	7.0703	7.4113	9.1299	6.1967	8.5102	7.6691	6.132	10.12	8.2201	7.5419	6.2854	10.1443	7.9586	8.148	7.922	6.8685	7.5734	10.0727	6.568
PF3D7_1342900.mrna1_1	PF3D7_1342900.mrna1_1;39	39	7.6767	7.2113	5.5674	6.8547	4.8704	8.7539	6.9792	6.4187	4.565	7.8317	6.293	6.6094	5.5229	4.9463	8.9518	6.015	6.9629	5.0014	6.153	6.0061	8.7541	7.5846	6.5337	8.0426	7.8737	5.8736	5.9208	5.8053	6.4075	8.5123	7.9264	6.4783	9.7361	8.201	4.2502	6.2184	9.781	8.0795	6.1117	5.2199	6.3901	5.3205	7.3842	9.3886	6.6259	6.1532	8.4989	6.8142	8.8801	7.3356	6.1803	7.4085	5.6212	7.0906	9.1158	5.7682	7.7485	7.3371	7.4014	5.8271	5.2898	8.6024	7.4491	6.756	5.3978	6.5361	7.5467	8.4747	6.1757	8.9403	6.2604	7.0333	9.3141	8.076	6.5317	6.1252	9.0507	7.7937	7.3085	7.5087	7.3862	7.9728	9.1334	5.905
PF3D7_1342900.mrna1_1	PF3D7_1342900.mrna1_1;40	40	8.0292	6.6051	5.3262	6.5243	5.4433	8.6312	6.408	6.7021	4.8943	8.1319	5.8537	6.9126	6.3904	5.3063	8.1802	5.93	7.4306	5.8001	5.076	7.5843	8.7409	6.5127	6.4759	5.8709	8.2262	5.0644	7.0548	5.2254	8.3954	7.8349	7.7058	5.9586	8.3526	9.278	5.6873	6.3366	10.0382	7.1305	6.719	5.4525	5.749	5.5254	7.5666	8.5449	7.8097	7.0151	8.0626	6.1377	6.8955	7.477	7.219	7.2437	8.3015	6.6078	7.1486	5.878	5.3778	7.8598	7.588	5.332	5.3136	8.9405	9.2072	7.2642	5.2091	6.4917	6.8095	8.5314	6.0063	8.4349	6.8437	6.275	9.4379	7.8503	6.4902	6.6203	9.4149	8.9127	7.4582	8.2184	7.111	7.5899	9.1693	6.225
PF3D7_1342900.mrna1_1	PF3D7_1342900.mrna1_1;41	41	8.901	8.1161	7.2015	7.3493	5.7159	9.0464	6.2288	5.825	5.9018	9.1759	6.4661	7.5938	7.0442	6.3761	8.5305	6.0314	6.009	7.5392	6.4593	6.257	9.5532	8.5766	7.1865	8.0101	7.8846	4.9887	6.7458	6.1487	6.9029	8.7919	9.467	7.554	8.7419	8.2481	5.3259	5.7249	11.2759	7.7197	8.7187	8.567	6.1467	5.6982	8.3535	10.1846	7.7783	5.8834	7.1581	7.1066	6.8621	8.0685	7.1181	7.6474	9.1757	7.7076	8.8855	4.2972	6.0843	8.9593	7.3249	6.3411	7.5828	10.1706	10.5077	7.3993	9.7899	6.9281	8.3647	9.8204	8.3121	9.3908	5.5762	7.2253	10.3635	8.347	6.8775	7.1868	10.2979	8.766	8.3231	10.433	7.4444	8.8456	10.4428	7.5254
PF3D7_1342900.mrna1_1	PF3D7_1342900.mrna1_1;42	42	10.3376	12.4479	6.0832	7.3608	8.495	9.0024	10.7505	6.7013	9.0144	10.5262	9.6795	8.6537	6.9113	8.9875	9.3076	11.2679	6.4575	7.0694	8.9058	11.0778	8.1293	9.2206	7.743	10.4772	8.0879	7.6549	7.7866	8.3846	11.3542	8.9632	9.8291	8.7882	10.4173	8.8392	6.5564	7.3737	10.9115	8.6661	9.2829	12.2685	9.2438	6.192	9.1593	8.4596	10.0028	6.1432	8.4207	9.079	5.128	11.8932	12.2557	9.3206	10.0095	10.4711	11.5175	6.8757	7.1132	13.7131	6.3489	8.9403	9.7874	10.0072	12.7205	11.0221	14.1861	10.2398	10.2013	10.917	10.5782	11.2806	6.5789	7.1148	14.3866	8.2268	8.4599	9.4418	9.7462	10.0475	11.3492	14.3394	9.6325	10.9617	11.136	11.2083
PF3D7_1342900.mrna1_1	PF3D7_1342900.mrna1_1;43	43	9.5425	11.8255	6.4566	7.0295	8.0448	9.3434	9.2918	5.235	8.2908	10.5362	8.6417	8.3293	6.6726	8.4406	9.6466	10.067	6.8319	6.0894	8.8011	10.7118	8.2365	8.3214	7.493	9.771	6.6569	4.2311	7.6811	8.2167	10.8237	8.3493	9.383	7.2324	9.5432	7.8699	5.3103	7.2097	10.792	11.6013	9.13	11.7337	8.6009	5.5527	8.6822	8.0521	9.7505	6.1713	10.1435	8.946	6.2985	11.5192	8.8909	8.5646	9.4409	10.1809	11.4238	6.5662	6.6041	13.1488	6.4886	7.7161	9.078	9.8595	12.3261	10.9387	13.8241	9.8737	10.3099	10.7174	10.6538	11.4587	6.8379	6.8208	14.082	7.5056	8.9325	9.275	9.974	9.6448	11.161	14.0037	9.8093	10.7789	11.2613	10.4742
PF3D7_1342900.mrna1_1	PF3D7_1342900.mrna1_1;44	44	9.792	11.8361	6.1643	6.8653	8.1003	9.1315	8.3884	6.1781	8.3221	10.0904	8.4649	9.1814	6.8647	8.4723	9.6483	9.4545	6.5534	6.8527	8.2047	10.6793	8.3639	8.4392	7.584	9.7462	7.4476	4.6559	7.8861	7.7844	10.9459	8.413	9.7979	7.8697	9.7454	7.4447	5.202	7.962	11.0224	9.7037	9.058	11.8007	7.8353	6.0896	8.5863	9.3115	9.5969	7.6397	8.6315	9.2589	6.0849	11.6289	8.7907	8.5743	9.5553	9.1575	10.935	6.8257	6.9688	13.2084	7.6055	7.2764	9.0183	8.9044	11.5921	10.5675	13.7131	9.546	9.9636	8.3025	10.8001	10.9516	7.9447	6.7565	14.152	8.0948	8.0928	8.6288	9.3973	9.5454	10.8903	14.0332	9.4321	10.5635	9.0656	10.5157
PF3D7_1342900.mrna1_1	PF3D7_1342900.mrna1_1;45	45	9.8843	12.0309	6.3808	8.2065	8.0626	9.7168	8.5301	6.5387	8.0842	9.9742	8.4883	9.6533	8.1607	8.8384	10.0933	9.9837	6.5738	7.8638	8.8066	10.7413	7.9323	8.4034	7.8607	9.4283	8.4261	5.4954	6.9954	8.1651	11.0283	8.1661	9.3394	7.6875	9.9565	8.1398	5.4138	6.3904	11.3416	8.71	9.1239	12.0463	7.7109	7.9819	8.6534	8.1322	9.3033	7.5942	8.4563	8.9379	6.1041	11.1712	8.4379	8.2207	9.5969	8.9397	11.0126	6.8249	6.3539	13.0429	6.4039	8.0543	8.7241	9.7028	12.2458	10.5458	13.7658	9.7138	9.7638	7.1552	10.8837	11.0194	7.8097	6.3918	14.0368	7.5356	8.3815	8.8543	10.2613	9.2393	10.96	13.866	9.4763	10.5729	8.1083	10.1214
PF3D7_1342900.mrna1_1	PF3D7_1342900.mrna1_1;46	46	9.0869	11.4333	5.3733	5.4243	7.9	8.9693	7.9803	6.8244	7.4392	9.5078	8.42	8.5217	5.9071	8.1024	9.0141	9.0965	8.4086	6.7828	8.0904	10.1071	7.2102	8.8053	5.8122	9.0308	6.2731	4.6112	7.2704	7.2515	10.2466	7.1365	10.0386	5.6247	8.9643	7.0508	5.4026	6.8362	7.5745	8.5719	8.4922	11.6008	6.7629	6.7875	7.3489	6.1463	8.9105	6.4642	7.9916	8.7303	4.4162	10.6856	8.0297	7.804	8.6582	8.466	9.8918	5.5469	5.4803	12.9983	6.3436	7.1511	8.0843	9.276	11.1019	9.5238	13.3531	9.0282	9.4993	6.1906	10.6586	10.3701	6.3295	6.8427	13.7354	7.4693	7.8077	8.0215	9.1588	8.7113	10.0412	13.5735	8.9109	9.9611	7.2207	9.974
PF3D7_1342900.mrna1_1	PF3D7_1342900.mrna1_1;47	47	9.4858	11.3711	5.383	5.7769	7.9027	8.8309	7.71	6.4207	7.4079	9.645	7.9534	9.0317	6.2273	7.9714	9.2412	9.2365	6.9669	7.4195	7.5833	10.1917	6.7814	8.5292	5.9632	9.1138	6.8889	3.9928	4.9764	7.4887	10.2498	7.3982	10.1009	5.057	9.4551	7.8405	5.3565	4.6502	7.629	8.377	8.9013	11.5953	6.8302	7.0794	7.0859	6.8061	8.7438	7.0576	8.3351	8.1745	5.2494	10.5683	8.446	7.8258	9.009	8.6164	9.9976	5.7751	5.2172	13.0888	6.0719	7.8688	8.4412	9.1924	11.3667	10.0523	13.0747	9.3816	9.6238	6.1655	10.6452	10.4298	6.7684	6.3041	13.4638	7.2071	8.4675	8.1756	9.3167	9.1091	10.2137	13.337	9.5389	10.0559	8.015	9.359
PF3D7_1342900.mrna1_1	PF3D7_1342900.mrna1_1;48	48	10.664	12.2565	6.0856	7.3593	9.5481	8.3	8.9039	6.7417	10.2768	10.5936	9.1265	9.2625	6.8862	10.2403	8.9845	10.8918	7.3951	14.0432	8.5913	11.1489	7.1066	9.1427	5.2555	9.8616	6.5627	7.3146	6.7409	8.0199	11.3102	7.9366	10.5819	5.5351	11.2727	7.7423	5.7981	7.1828	6.1629	8.9022	9.9224	12.8413	8.0896	6.6317	8.3779	7.7988	10.3137	7.5007	8.7817	9.6468	5.5357	11.8183	9.1652	8.7098	10.3164	9.404	11.8707	6.4976	6.419	14.1332	5.9725	9.6797	9.165	10.342	12.6693	10.659	14.3658	9.6117	10.0524	7.8613	11.7361	11.8784	7.6528	7.5152	14.6712	7.4738	9.7201	8.8752	10.4789	8.9149	11.0272	14.3447	9.906	10.9891	8.8564	11.2256
PF3D7_1342900.mrna1_1	PF3D7_1342900.mrna1_1;49	49	10.8517	12.7815	7.1018	6.929	9.7436	8.4561	9.1151	7.4225	9.6293	10.6524	9.5172	10.3192	7.0764	10.0351	9.0046	10.7953	11.2583	13.5106	9.0391	11.3719	8.3552	9.4385	6.5402	9.8741	7.1485	6.6734	5.7358	9.121	11.3113	8.327	11.1459	5.988	10.9291	8.0237	6.2913	6.7178	7.573	8.9528	10.1896	12.8056	8.1977	8.4965	8.3626	7.3198	10.1581	7.4894	8.9647	10.0513	6.2116	11.7501	9.5537	8.6517	11.1686	9.3946	11.7522	7.2805	8.58	14.2558	6.3647	9.7324	8.9077	11.2788	12.8052	10.8076	14.3241	9.5312	9.9873	8.2211	11.6856	11.3883	8.1724	9.7996	14.682	8.1167	9.9003	8.9235	11.1315	10.2174	11.1806	14.5465	9.8922	10.7877	8.9343	9.4446
PF3D7_1342900.mrna1_1	PF3D7_1342900.mrna1_1;50	50	10.7916	12.7683	9.4665	6.3717	9.5255	8.3074	9.3591	7.5484	9.4515	10.9789	9.2013	9.9602	6.7874	9.7641	9.2634	10.9498	11.2243	13.2449	9.4715	11.4438	11.1584	9.7234	6.2496	11.5905	7.5056	7.6893	8.0927	8.5643	11.7785	11.2332	11.4009	4.9561	13.44	10.2447	7.5521	8.7636	8.5168	9.0181	9.5821	12.712	7.9624	9.6303	8.8766	7.6211	10.4361	8.33	9.0518	9.8221	9.1479	11.9862	9.8339	9.3314	10.7388	9.491	11.7773	10.0487	5.8192	14.1471	6.7986	9.9624	9.163	12.1724	12.5102	10.7775	14.415	9.987	10.057	8.1198	11.7419	11.6616	9.0189	8.3346	14.6194	8.8318	9.7402	9.2854	12.0457	9.9499	11.0376	14.4257	9.9729	10.6421	9.3726	10.4211
PF3D7_1342900.mrna1_1	PF3D7_1342900.mrna1_1;51	51	10.7253	12.7906	8.538	6.6321	9.1993	7.9537	9.0135	7.4787	9.4586	11.0782	9.4047	9.5782	6.3047	9.8506	9.3909	10.8042	14.6693	13.5415	9.1943	11.4657	11.0235	9.1025	5.7522	10.9245	7.1842	6.3642	7.2787	9.4339	11.5497	11.1394	10.1438	5.8743	12.9049	8.5736	7.2661	8.0361	7.1548	9.1115	9.764	12.7294	8.0527	9.3834	9.1441	8.0249	10.113	7.989	9.0204	9.3759	7.0479	11.449	10.2006	8.6543	10.0776	8.9788	11.584	7.3368	6.2294	13.4429	6.9317	9.5917	8.7866	11.9125	12.5203	11.5581	14.041	9.2831	9.7555	9.5338	11.6227	11.4713	8.9046	7.758	14.29	9.0516	9.698	9.4277	12.0783	10.8095	10.9378	14.3512	9.3746	10.6845	10.6205	11.8505
PF3D7_1342900.mrna1_1	PF3D7_1342900.mrna1_1;52	52	10.9092	12.379	8.5723	7.2945	9.6359	8.0136	8.6963	8.0638	10.1349	11.0289	8.6842	9.1535	7.2647	9.9782	9.1634	10.0976	14.5041	13.5413	8.9165	11.1241	10.8987	8.7419	6.4891	10.4629	6.6109	6.4179	7.8065	9.8641	10.9461	10.9993	9.8089	4.2593	11.8955	9.1285	6.5604	8.4899	7.3755	8.1755	9.4277	12.0881	7.2404	8.7793	8.0094	7.378	10.3517	7.8213	8.5682	9.2468	8.7169	11.0428	10.3861	8.9767	10.1994	8.9966	11.3597	4.9986	6.1875	12.1877	7.3704	9.6372	7.5587	11.9929	11.9351	11.0151	13.5895	8.9052	10.1174	10.5431	10.8555	10.7977	8.566	7.7799	12.726	10.7668	10.0705	9.0817	11.9819	10.262	11.0989	13.8755	9.118	10.8659	11.0139	11.8665
PF3D7_1342900.mrna1_1	PF3D7_1342900.mrna1_1;53	53	9.8651	9.8355	8.0777	6.9646	9.0601	8.4469	7.6616	7.911	9.1081	10.0265	6.9488	9.4148	6.8622	9.698	9.469	8.8871	14.7344	13.8638	6.5717	9.3733	11.1039	10.4379	5.2854	10.8793	6.0672	9.7771	7.8193	8.8277	9.6523	11.1704	11.9926	5.9479	12.5678	8.7129	8.1416	8.4222	8.3539	8.9978	7.323	9.1344	9.6685	8.7504	7.1422	6.9782	8.6895	7.9183	8.5582	8.4913	8.2154	10.2299	11.4297	7.6587	9.5476	8.8995	11.0135	4.9312	5.8773	11.1628	6.8557	9.1534	6.3478	11.9222	11.2588	9.503	11.2615	6.7393	8.7328	11.3862	8.7497	10.9825	8.9347	8.0844	11.7163	9.5279	9.3733	8.7891	12.0115	10.0844	9.9602	12.3282	8.286	9.5983	11.7153	10.5797
PF3D7_1342900.mrna1_1	PF3D7_1342900.mrna1_1;54	54	8.385	7.6486	8.2828	5.8104	8.2406	7.2419	7.3125	6.9805	8.7066	9.0609	7.3784	8.5694	7.1714	8.49	9.1681	7.8034	14.5944	13.7687	3.2219	8.1645	11.0678	10.0311	5.9296	9.777	6.5304	6.6088	8.0988	7.68	8.4636	10.9409	11.9419	5.0444	12.2685	8.3543	6.6509	8.4772	8.7334	8.5109	6.6807	7.3801	8.9321	7.766	6.7007	7.3374	7.5325	8.2197	7.5802	7.3695	7.1272	8.3222	11.5228	6.8184	9.2232	8.0865	11.0199	4.6415	5.225	8.2043	6.9986	8.6657	4.8364	11.7651	10.0569	6.8369	8.6905	5.9793	6.1465	9.8763	7.7616	9.7603	9.0765	7.8834	9.5102	9.3257	8.6909	8.6232	11.9261	9.5895	8.8333	10.2342	7.8195	7.8791	10.9407	11.6207
PF3D7_1342900.mrna1_1	PF3D7_1342900.mrna1_1;55	55	8.6341	8.08	7.0561	7.5155	8.3333	7.4885	7.5901	8.3533	8.4661	8.9635	6.2139	9.9348	7.1596	8.2165	8.8833	8.7583	14.345	12.8573	5.9619	8.2069	10.8136	9.6233	5.3551	8.621	6.666	6.4678	8.4909	7.5357	8.721	11.0992	10.982	5.5804	11.8783	8.2232	6.7686	9.0081	8.7942	7.7475	7.0144	8.4844	5.0023	7.5843	6.1799	6.7608	8.274	8.4642	8.5499	7.2734	6.9608	7.1055	11.6077	6.6162	9.067	8.7426	11.1953	5.0036	4.6786	7.5066	6.7281	8.7823	6.1129	11.8342	10.7794	8.4782	8.6989	6.0464	6.0644	8.4262	8.6018	10.3427	8.4604	7.6931	8.9396	8.329	8.8076	6.9153	11.8955	10.1459	9.2867	9.9695	6.5356	7.4861	9.5998	12.6312
PF3D7_1342900.mrna1_1	PF3D7_1342900.mrna1_1;56	56	8.8098	8.6513	7.2853	7.7283	8.4972	7.7505	7.1432	8.0989	7.8814	9.2557	6.3087	12.0854	7.2622	8.5988	8.7975	8.6667	13.821	13.1445	5.4558	8.0408	10.7511	9.8028	6.1357	8.7208	6.4722	5.7018	7.622	7.3051	8.9801	10.8758	11.1775	5.6971	10.9263	7.8403	6.3637	7.591	7.499	7.6612	7.4449	8.7857	5.332	8.0916	6.0796	6.5898	8.4853	8.7048	8.8154	7.4343	8.0625	7.3294	11.5052	6.7886	9.8592	8.6571	11.0513	5.7955	5.8731	7.2824	6.6355	7.5994	6.1102	11.993	10.678	7.9795	8.815	5.4529	5.6812	8.7881	8.5456	9.8687	8.7169	8.5593	9.153	8.2976	8.1202	7.6847	12.07	10.5408	9.0569	9.7815	7.1975	7.7215	9.7817	11.7535
PF3D7_1342900.mrna1_1	PF3D7_1342900.mrna1_1;57	57	9.4556	8.9902	7.4774	7.5092	7.485	8.2102	6.9774	7.2483	7.6998	9.1873	5.0339	7.4028	7.6597	7.8544	8.4286	7.312	14.145	11.6733	5.8094	6.9932	11.0911	9.9746	5.3544	9.2589	6.4195	6.3539	8.0757	7.0997	8.1011	11.1034	11.7516	4.6719	11.8864	7.9898	6.8546	7.7851	10.0274	7.5136	7.1301	8.8644	8.2354	8.6512	5.4205	7.1301	6.8702	8.6067	7.9541	7.7592	7.6719	8.576	11.613	6.8637	9.623	9.3403	9.913	5.8938	6.1183	8.3201	7.4531	6.6132	5.359	11.6023	10.4978	7.691	8.365	5.6485	6.3431	9.2251	7.1152	9.3125	8.5819	7.9965	10.1251	8.9561	8.3294	7.7361	11.7632	9.8453	9.0394	9.3882	7.0064	7.8825	10.1612	11.4613
PF3D7_1342900.mrna1_1	PF3D7_1342900.mrna1_1;58	58	9.1828	8.5683	8.2642	8.5465	7.5361	8.6038	7.3287	7.7871	7.2133	9.5192	6.5182	8.8029	8.1671	8.0358	8.5593	8.2982	13.7444	11.6087	6.5166	7.5315	12.1755	10.7818	7.4966	9.059	7.8156	6.7766	9.01	7.3818	8.6133	12.1236	12.2873	5.9639	10.5492	9.4583	6.5975	9.1867	11.0868	7.4765	7.9042	7.899	6.9841	9.6447	7.043	6.4063	8.5778	8.4573	7.6993	8.3604	9.5512	9.5574	11.8504	7.3439	9.9289	8.9759	10.8201	6.2116	5.6899	8.7679	7.6628	8.2	4.6479	11.8774	10.9394	9.1261	9.6709	6.4429	6.8702	10.3755	8.0209	10.4874	8.7153	7.4605	10.0675	8.8313	8.8288	7.3084	11.6908	10.5076	9.9242	10.6156	7.8357	7.7397	10.8517	11.4952
PF3D7_1342900.mrna1_1	PF3D7_1342900.mrna1_1;59	59	9.4176	8.4378	5.972	8.918	8.0889	8.0781	6.8994	8.0409	7.5111	9.5826	6.6795	9.6441	8.6275	8.2541	8.5703	7.7423	14.4052	11.2698	6.2874	6.9912	11.4063	11.0201	6.0659	7.3328	8.3212	6.6391	7.5749	6.0809	7.9829	11.1065	12.3669	4.1194	9.9132	9.5401	6.3707	7.7529	9.2117	7.8683	8.4379	8.688	7.103	7.8714	6.6056	5.7415	8.275	7.6536	7.9924	8.8734	9.6232	9.0775	10.7255	7.0537	9.0481	7.7472	9.773	6.51	3.9588	8.0571	7.6459	7.9031	5.7552	11.6653	11.1275	9.2822	8.802	6.052	5.4313	9.3898	8.2527	9.9208	8.1095	8.0611	9.3058	9.0332	8.8538	7.2236	11.5765	11.2877	9.3608	9.7232	7.2365	7.9463	10.269	9.9826
PF3D7_1342900.mrna1_1	PF3D7_1342900.mrna1_1;60	60	8.704	8.3454	5.6531	7.262	5.8417	7.4494	6.9492	8.348	5.6473	8.9742	4.8515	6.0751	7.6786	6.5272	8.1203	7.2564	10.7998	7.0482	5.6398	6.2399	7.4061	10.7004	5.2724	6.1657	6.2439	5.3985	7.6707	6.0896	7.2069	7.5345	11.6922	4.8012	9.075	7.1657	4.9388	7.2742000000000004	10.081	7.4051	8.3633	8.8394	8.8715	8.6758	5.7819	5.3632	7.0832	8.1895	7.1897	8.621	8.2162	8.3047	9.465	5.4552	6.812	7.8779	7.1846	7.1076	5.9446	8.6215	7.3468	6.0431	5.3854	8.4472	9.8759	8.3761	8.01	5.6194	5.3975	7.8956	5.5835	8.1838	7.8977	7.2508	9.0543	7.7542	7.2803	6.2219	8.6226	9.4154	9.1511	9.0225	5.7029	6.3719	8.7118	6.1965
PF3D7_1342900.mrna1_1	PF3D7_1342900.mrna1_1;61	61	8.6559	5.2342	5.9288	6.7887	3.8934	7.2133	5.9637	5.3754	5.0968	8.8899	5.6682	6.2887	7.0591	4.4067	7.1038	5.8659	6.1336	6.9357	5.9702	6.1969	7.4013	9.879	4.9284	6.3618	5.6047	4.7538	6.2357	5.7544	6.724	7.3999	11.0263	2.9891	7.259	5.7803	4.6707	6.6645	8.0665	7.0693	8.6257	5.625	6.2871	5.0374	5.2608	4.6076	7.5893	6.9881	7.1765	8.0799	5.7043	7.635	7.0064	5.6375	6.2373	6.3861	7.244	5.0018	4.3618	6.9077	6.1741	6.4175	5.4293	7.8399	8.4391	9.081	6.9689	5.6305	5.9293	7.4365	6.269	7.9184	6.8004	6.6299	8.6827	6.8227	6.8823	5.6014	8.4534	7.4846	8.739	8.0802	5.5662	5.8649	8.6186	6.2977
PF3D7_1342900.mrna1_1	PF3D7_1342900.mrna1_1;62	62	6.5242000000000004	5.8066	4.6871	6.8094	3.3702	6.848	6.013	4.3001	3.9449	7.1723	5.7317	4.8319	7.3399	3.4141	6.7598	4.0721	5.3509	11.6328	5.0058	6.3216	5.2604	9.0414	5.3937	4.6622	5.2928	4.7208	4.6949	4.1882	6.054	4.9977	9.9373	3.7442	5.4565	6.0637	4.3618	4.7425	5.1469	6.6212	6.5788	5.6505	7.9468	5.585	5.732	4.6971	5.2705	5.0942	6.0546	6.5378	5.3216	6.72	6.3127	4.0426	3.1027	5.8844	6.2532	4.1985	4.8841	5.3761	6.4464	5.383	6.0963	5.9229	6.7798	6.7635	6.1625	4.9621	5.4316	7.5817	5.4803	4.8748	5.8819	5.1691	7.286	5.7054	5.6094	4.7527	6.7229	5.9381	6.5127	6.4496	5.8941	5.4212	8.0361	6.5259
PF3D7_1342900.mrna1_1	PF3D7_1342900.mrna1_1;63	63	5.7653	5.2994	4.641	6.644	4.116	6.3065	5.8066	6.2553	4.6736	6.4679	6.0429	4.717	6.6492000000000004	4.3604	5.9281	5.6966	6.6679	11.5449	5.0184	5.5847	5.9736	9.1157	5.9416	4.7093	5.8931	5.2399	4.8094	4.9035	6.1455	5.5166	9.6251	5.6719	5.0824	6.1649	5.8936	5.0184	4.1659	6.7552	6.8461	5.9563	7.7719	6.2893	7.534	5.3719	5.8186	5.4433	7.0482	5.714	5.4353	6.8216	5.7339	4.6977	5.3667	6.7309	5.496	5.466	4.2898	6.1707	7.0494	6.0442	5.8367000000000004	5.5373	6.5359	7.0783	5.6633	5.4828	5.8892	6.3487	5.1843	5.8831	4.4121	5.4087	6.0738	6.5192	5.9761	6.0083	6.2961	5.8679	7.5148	7.0914	4.1835	5.4509	6.8685	5.5223
PF3D7_1342900.mrna1_1	PF3D7_1342900.mrna1_1;64	64	6.74	5.7957	4.8812	8.4882	3.6904	5.7082	5.8422	3.9964	4.3118	7.027	5.4469	5.5062	8.7787	2.0108	5.5053	6.1611	5.2207	12.0383	5.0807	6.7992	12.9423	8.5416	5.8863	5.671	5.3341	5.4205	4.6639	5.3295	6.0248	12.5582	9.5884	4.4289	5.2746	5.8721	6.3717	5.1635	4.2675	7.066	6.1579	5.8575	6.4057	6.4244	5.1043	5.2802	6.0137	6.1066	7.3991	7.022	8.5429	7.3213	5.5444	5.7428	5.4803	6.5523	7.219	6.5181	4.3038	6.434	7.2192	6.9392	5.9427	6.1398	4.975	8.6514	6.2557	5.8169	5.804	5.4326	5.7735	5.9493	6.8354	5.8006	6.9598	6.9487	6.7622	5.4627	6.2687	6.0157	9.0699	6.1731	5.9091	5.9819	5.2638	5.1276
PF3D7_1342900.mrna1_1	PF3D7_1342900.mrna1_1;65	65	6.5895	4.9131	5.4486	6.9703	3.7939	4.4189	6.1054	5.7777	5.2456	6.4097	5.3491	5.7996	6.8859	2.441	4.2418	5.0514	5.1432	9.5692	4.4634	4.9369	7.4211	7.7099	5.5677	4.7203	5.4067	5.6982	4.7655	4.6058	5.0058	7.2839	8.2395	6.228	5.841	5.5653	5.7181	3.2449	4.6212	7.5238	6.3306	6.4231	6.285	5.8197	5.4947	4.917	4.8151	4.859	7.8547	6.4464	6.3425	5.7793	4.6112	5.0909	3.8032	8.9114	5.5311	4.1643	5.2498	6.1131	6.668	4.9179	4.6305	5.1973	5.2943	6.501	5.9449	5.1631	5.2261	4.9959	4.9941	6.0161	4.9547	4.797	6.4722	6.3282	6.4411	5.9463	6.3365	5.8097	6.825	6.2067	4.7479	5.1993	5.2559	4.1218
PF3D7_1342900.mrna1_1	PF3D7_1342900.mrna1_1;66	66	7.0218	5.7082	5.8357	9.3298	4.5814	5.3423	6.4055	5.8728	6.1585	6.3016	6.58	7.7207	9.0676	4.5564	5.0644	5.7955	5.7795	12.2603	5.1859	5.6276	7.8076	8.72	6.5248	5.4825	6.2257	5.2891	6.0738	4.9713	6.2867	7.7945	9.4237	6.1054	5.4624	6.6492000000000004	6.4474	5.5466	5.0841	7.4974	6.6107	5.9198	5.9866	5.8467	6.6193	6.5854	5.8397	5.7968	7.3078	6.2491	6.1775	6.8782	6.2823	5.5163	3.756	6.29	7.0531	5.2315	4.6188	7.1435	7.3513	5.9423	5.9977	7.0395	5.4735	8.7744	6.105	5.5376	4.905	5.2373	6.4231	6.9156	5.8455	5.3813	8.7058	7.2211	6.5853	6.0032	6.4925	5.2965	9.3054	6.7185	5.9269	5.5463	6.4625	5.5361
PF3D7_1342900.mrna1_1	PF3D7_1342900.mrna1_1;67	67	8.0913	6.6397	8.0159	11.772	4.6882	5.3516	6.5817	7.5986	6.1373	8.0517	9.756	10.2219	11.7699	4.347	4.2943	6.1208	7.757	13.0347	5.2821	7.0014	10.7582	8.7809	5.7957	5.8907	6.2941	3.9882	5.8863	4.359	7.364	8.3441	9.6405	4.327	6.3976	6.6645	6.3102	6.3136	5.1094	9.3723	5.8138	5.0103	5.5668	5.9446	6.1272	5.3875	7.1148	4.8924	9.4829	6.1252	5.7787	5.3868	6.2378	6.5857	3.7623	6.023	7.0878	6.0693	5.4296	8.701	7.9835	6.6264	6.6503	6.6091	6.3102	6.4484	6.1835	6.7536	5.6639	5.8019	5.7153	5.9432	6.2675	5.5844	9.2517	8.7238	6.6562	6.8617	7.4428	5.6571	6.6027	6.9729	6.3832	6.0637	6.516	5.7455
PF3D7_1342900.mrna1_1	PF3D7_1342900.mrna1_1;68	68	7.9647	5.7916	6.0564	12.6382	5.2168	5.9891	7.6684	9.0564	5.4548	7.732	11.1835	10.5163	13.1316	5.2323	5.72	6.407	8.9245	14.083	5.0725	7.2908	11.8462	7.1137	4.8634	5.4087	6.8813	4.6177	5.4472	5.328	7.4564	9.5896	8.0598	3.9846	5.905	7.4269	5.5635	5.4598	6.0206	10.2934	5.348	9.4035	4.8605	6.3459	5.7498	5.8342	6.4524	5.1018	10.4335	5.8253	5.7479	7.3821	10.0055	4.9777	4.6381	4.5783	6.8072	5.7892	5.1791	10.1271	6.9994	6.2227	10.1636	6.9628	7.5802	5.7913	6.7816	6.1221	5.7869	6.761	5.8517	5.9581	4.9937	5.029	10.7194	7.333	6.5072	5.8352	7.3788	6.047	5.753	7.6207	5.8892	6.5127	7.2661	5.6334
PF3D7_1342900.mrna1_1	PF3D7_1342900.mrna1_1;69	69	6.4284	5.6837	4.4803	12.6425	4.4175	5.4107	6.7602	8.0213	3.2464	6.9971	10.7091	10.495	12.6998	3.6392	5.9117	6.2496	8.3057	13.7747	5.2604	6.4434	7.4574	5.7674	5.07	5.302	4.9612	3.729	6.3447	5.2288	7.1536	7.1563	6.6362	3.6206	4.4469	5.6648	5.2946	5.0361	5.6267	9.6147	4.8032	3.7442	4.488	6.1342	4.0505	5.7509	5.8545	4.1473	9.9825	4.682	6.5418	6.2319	4.6915	4.0453	5.1663	6.009	4.8802	4.4783	4.5546	9.0535	5.7436	5.1338	6.4398	5.7816	6.2236	4.5558	5.8235	6.3954	5.1379	5.0531	5.3487	6.0453	5.437	4.7148	9.8416	6.2413	5.8445	7.7009	6.3096	5.1387	6.1771	7.3458	5.6579	4.211	6.1485	5.9369
PF3D7_1342900.mrna1_1	PF3D7_1342900.mrna1_1;70	70	7.2413	6.0132	5.2141	12.7237	4.8125	5.5901	7.7155	7.9029	3.7225	7.8888	10.8967	11.8642	9.1747	5.5273	6.3363	6.3514	8.1283	13.0974	8.2849	6.7678	7.9837	5.1239	4.7623	6.4761	6.0226	4.9759	5.4019	4.9369	7.3873	7.6307	6.4967	5.1152	5.3778	5.8555	4.8374	4.7777	5.9397	9.9538	5.8768	5.1305	6.6134	6.3216	3.9146	6.0555	6.615	6.5084	10.4759	5.5049	5.3802	6.0367	5.4192	5.6977	8.5823	5.8076	6.319	5.7304	5.9105	10.0441	6.4791	4.5729	6.2018	6.4454	4.0824	8.277	5.5154	9.1544	5.373	6.5113	6.7186	6.7104	4.4289	5.7753	10.3035	6.9638	4.9741	4.9542	6.8165	4.6531	8.8324	5.6223	9.7693	5.5441	6.924	5.5469
PF3D7_1342900.mrna1_1	PF3D7_1342900.mrna1_1;71	71	5.6639	5.2979	4.1043	5.8723	3.5033	5.4604	5.3896	6.1587	4.9667	5.6496	5.2357	10.2662	4.3944	3.7918	5.8552	5.306	6.6135	3.6915	4.8379	4.9887	8.518	3.3937	4.673	6.4158	5.3639	2.7991	5.487	4.7549	5.2145	7.6473	5.5913	3.98	6.0241	5.5832	5.3754	3.9973	4.5951	5.6064	5.849	5.6767	3.121	5.7511	5.6974	5.6407	4.7729	7.0125	6.2319	4.2487	5.0228	4.9331	4.8709	5.4145	5.0303	5.4009	7.2613	6.3789	5.1803	10.08	6.6264	6.1291	4.4012	5.5021	5.2954	4.254	4.9882	5.435	5.3388	6.5587	6.4415	6.7999	6.0742	4.8812	10.2432	6.0072	6.3654	6.1069	6.9651	5.7018	5.6781	6.0883	5.5279	3.5097	6.9071	5.9444
PF3D7_1342900.mrna1_1	PF3D7_1342900.mrna1_1;72	72	6.4545	4.9722	4.649	8.5207	4.9435	5.8291	5.5859	5.7905	3.7677	5.6522	6.247	9.9279	7.9393	5.1619	5.3927	4.7071	6.9126	3.6041	5.9138	5.1946	8.4221	4.765	4.6764	7.7823	4.9704	4.5981	5.4259	5.0921	5.3459	7.7163	5.8912	4.0505	7.2984	5.1185	5.2589	4.153	5.1412	6.9186	6.516	4.7015	5.2464	4.479	4.4012	5.3957	6.1801	6.239	7.0961	4.991	2.7698	6.2707	5.5192	4.9523	8.5803	5.6496	8.2725	5.4954	5.8902	5.2494	7.845	8.3879	5.1823	5.6817	6.2124	4.5886	6.7031	6.2026	4.7629	7.0477	5.1514	8.2246	5.9891	7.2257	6.6552	8.1455	7.5262	3.6064	7.9203	5.9602	5.3944	7.4956	5.9745	3.7225	7.4756	6.5683
PF3D7_1342900.mrna1_1	PF3D7_1342900.mrna1_1;73	73	6.5561	5.2118	5.1627	6.4648	5.2168	5.3158	5.3334	6.1179	3.7939	6.943	6.111	8.2665	6.4733	4.0339	5.3691	5.4002	6.8909	4.8709	4.4627	6.0678	9.7472	5.5622	6.8285	7.4688	5.7647	4.3999	6.4827	4.4469	5.7751	8.7385	6.2271	5.3259	6.9082	5.9491	4.0798	5.2487	5.2716	5.5416	5.434	5.0117	4.1922	4.1243	4.7236	5.1993	6.9129	7.0333	7.0472	5.1334	4.4509	6.0485	5.6949	5.4232	6.5258	6.1554	8.8808	6.0372	7.6053	5.0277	7.1416	6.7688	5.3384	6.6013	6.8076	4.4983	6.8248	7.7419	3.9955	6.4557	7.2259	8.2785	5.7993	8.2163	5.8989	7.6682	6.9409	5.1322	6.6999	5.7613	5.9526	7.3236	7.5876	5.0631	6.6343	7.5515
PF3D7_1342900.mrna1_1	PF3D7_1342900.mrna1_1;74	74	7.452	5.4192	6.0444	7.1375	5.0665	5.9579	5.9989	6.5665	4.62	8.0239	5.6795	5.1169	6.1833	4.7576	5.6381	5.5786	6.918	5.1355	4.4686	6.9605	9.6688	3.8866	5.7495	6.7323	4.8748	4.101	6.4689	4.7918	6.7252	8.7909	6.6298	5.3262	7.5868	5.9812	5.2126	5.8225	5.4764	6.4179	5.9241	5.9112	4.1595	5.7962	5.5981	4.9791	7.3267	7.986	6.9771	6.0123	4.6673	7.1229	6.0272	5.6859	8.6423	4.8953	8.5998	7.9621	6.906	5.735	6.9695	6.3677	4.1579	6.9231	6.6989	5.742	6.1066	7.9772	5.0108	5.8632	5.6758	8.5261	6.7276	6.6434	5.77	7.326	6.9413	4.8851	8.0552	6.8297	6.525	7.196	7.2649	5.6465	6.2182	7.1161
PF3D7_1342900.mrna1_1	PF3D7_1342900.mrna1_1;75	75	7.0134	5.5021	5.5537	5.7942	6.4424	5.582	5.4893	5.8741	4.696	8.8566	4.6058	5.8694	6.6508	5.4195	5.0892	5.3957	6.5654	4.6358	4.9402	8.1034	9.4604	4.3052	6.5427	7.3516	5.3151	3.6814	5.8809	5.126	8.3043	8.1654	6.0389	4.7939	5.9505	6.1324	5.0862	5.696	4.9764	6.4315	6.2149	5.6651	4.8953	4.0233	5.5807	5.6392	7.3247	7.2499	7.0869	6.0123	3.5311	7.4692	5.2215	5.295	6.3386	5.6528	7.8314	6.9009	6.9933	5.0054	6.9866	6.9393	5.8068	6.7443	7.3222	5.6769	6.5008	8.6606	4.9307	6.2399	5.5629	8.512	7.2105	7.822	4.7549	7.3726	7.1122	5.7782	7.5846	7.9325	6.1817	6.5968	7.9435	3.9279	7.0917	6.9105
PF3D7_1342900.mrna1_1	PF3D7_1342900.mrna1_1;76	76	6.6321	5.6625	5.5555	5.3985	5.4033	5.6305	3.6485	4.7527	2.7549	9.2192	5.5783	5.5021	5.3074	4.0383	4.2203	5.3067	5.7013	4.2645	4.8777	7.3625	12.0941	5.2931	7.2957	4.7538	5.7848	3.8349	4.9193	3.4854	7.8053	7.5283	6.382	5.5774	5.4202	5.6346	3.757	5.1906	5.2284	6.1123	6.3156	4.2683	4.272	4.5741	6.3136	4.4155	5.2939	5.8987	7.25	5.4738	4.5223	6.9823	6.0775	5.7629	5.1643	5.8143	7.3423	4.6212	7.6	4.3757	6.3654	6.5367	5.4019	7.3481	6.6723	5.3352	5.3234	7.7806	4.204	6.316	6.1171	8.0584	5.5531	7.4036	5.8199	6.0762	6.1922	5.4757	8.0769	5.4067	6.2265	5.1089	8.1956	4.0592	6.3892	7.1613
PF3D7_1342900.mrna1_1	PF3D7_1342900.mrna1_1;77	77	8.6295	6.4431	6.2911	5.8989	5.8792	6.128	6.1597	6.1857	4.8704	9.2171	7.5021	7.0061	5.3909	5.7758	5.7463	5.8885	6.8248	5.6724	5.9491	8.067	10.8051	5.9616	8.4715	6.121	6.8823	5.4279	5.467	5.3621	8.0315	8.0802	7.84	7.3109	6.3866	6.5029	4.7301	5.2761	6.0997	7.0317	6.8866	6.4647	6.1014	6.3782	5.1497	6.1457	7.5613	7.0827	6.9363	6.746	6.1479	4.9322	5.5258	6.9338	6.29	6.2785	8.4153	6.3423	7.9534	5.3165	5.9091	7.0292	6.0826	7.0311	6.8335	5.9258	6.8258	7.5521	5.9491	6.7134	6.6363	8.7863	5.9743	8.6612	7.5259	7.0948	6.6914	6.0906	8.6265	6.0197	6.9878	7.1087	7.2339	5.9141	8.0681	7.135
PF3D7_1342900.mrna1_1	PF3D7_1342900.mrna1_1;78	78	7.0619	5.6823	4.9672	5.8025	5.5254	6.2275	3.8846	6.5068	5.6441	9.0947	4.845	7.1329	5.8773	5.3632	4.9369	6.0157	6.0561	5.8627	2.9946	7.627	8.5434	5.5503	6.6039	5.4313	5.7735	4.8997	5.9069	5.3544	7.624	7.2686	5.8873	6.5709	5.4039	5.5829	5.3971	3.7104	4.4283	6.083	6.6982	5.3089	5.746	5.14	5.3757	5.916	6.9481	4.9131	6.3074	5.6736	4.9736	6.5141	4.9887	5.4928	5.4121	6.6572	8.1398	4.8253	6.7974	5.9388	6.1963	6.3633	5.7882	6.219	6.5942	4.6982	6.1993	7.7878	4.7296	7.5124	6.3388	8.6778	5.2265	8.2164	7.5194	6.8935	6.4552	6.0061	7.9596	6.0041	5.9484	6.6611	7.7212	5.0435	7.885	5.7975
PF3D7_1342900.mrna1_1	PF3D7_1342900.mrna1_1;79	79	7.8176	6.4463	5.7436	5.8987	5.8372	5.3586	5.0418	5.0058	4.6439	8.6078	6.3232	7.6876	5.8202	3.1424	5.8158	5.5987	5.3978	5.3565	4.9533	7.6135	8.0782	6.414	5.8875	6.2016	6.2228	4.4925	5.0383	5.2215	8.0546	6.745	6.049	5.6053	6.0509	5.9704	4.9288	4.9709	5.1775	5.7004	5.9637	5.4979	4.3349	4.3882	4.9453	3.9231	6.6095	6.6264	6.5515	5.7758	5.7897	5.3277	5.3009	6.4769	6.3185	5.7687	7.9955	6.3691	7.5042	6.1359	5.3747	5.8271	4.2434	7.013	6.6591	5.441	5.8255	6.3228	5.3356	6.013	6.258	7.94	6.1603	7.7655	6.7382	6.4386	5.6574	6.0161	8.7295	6.7791	6.0356	6.9207	6.8161	4.7634	5.5993	6.0477
PF3D7_1342900.mrna1_1	PF3D7_1342900.mrna1_1;80	80	7.5359	6.9181	5.5907	5.3847	4.8058	5.3761	5.3505	4.7148	5.0099	8.1508	6.8521	5.2388	5.8753	5.4216	3.9635	5.8235	5.875	5.09	4.8938	7.3806	6.7912	5.986	6.8203	6.0581	5.4886	4.1252	4.7175	5.7605	8.1624	6.3116	5.7186	7.023	6.042	6.0847	4.0695	5.0989	4.9298	5.0951	6.8657	6.8338	5.3875	5.5336	5.5527	4.2219	5.5179	4.7301	6.1777	7.0924	5.3067	5.3978	5.5484	6.0553	4.7777	6.4014	6.606	4.6651	7.6956	6.8388	5.9122	4.691	6.2662	5.6436	6.2012	5.3434	5.7361	5.7541	5.8079	6.1175	6.8625	7.5808	6.5035	5.6579	8.3015	5.5192	5.7756	5.995	6.3501	5.7637	5.5969	6.1524	4.8895	4.6124	5.5865	8.4169
PF3D7_1342900.mrna1_1	PF3D7_1342900.mrna1_1;81	81	8.4059	8.1325	7.4894	6.1701	7.0863	6.8649	5.8227	5.1989	5.8009	9.6549	7.0365	6.378	5.6814	7.1007	6.4248	5.2705	4.9026	5.9796	7.1582	7.1954	8.2823	6.2376	6.7487	6.3952	6.8429	5.0807	5.5826	6.8634	7.4789	6.5018	6.9457	7.2726	6.0868	6.0126	4.7186	4.8807	4.8822	6.4616	7.3627	7.9706	7.0639	5.1412	4.8268	5.8691	7.2498	6.3203	7.0923	8.2415	7.0712	6.0904	5.7325	5.7666	6.3853	6.9903	6.3032	5.0009	8.0149	6.9936	5.5904	5.5276	5.8938	6.2515	6.5469	6.2839	4.5179	6.8199	5.3316	6.142	6.9212	8.1867	8.4294	5.8694	8.9991	6.1605	6.5662	6.5105	6.5573	6.2529	6.6521	5.7916	6.3567	5.394	5.5768	7.4485
PF3D7_1342900.mrna1_1	PF3D7_1342900.mrna1_1;82	82	10.7876	8.2625	7.6678	5.3663	3.497	7.2082	5.7393	6.0043	3.6076	11.3639	10.2335	6.585	5.8455	4.1514	7.7656	6.8139	5.6699	11.3878	6.2174	7.395	11.5317	5.2585	8.985	7.5429	7.1489	5.5904	7.1784	5.6337	8.0512	11.089	5.8089	8.7993	6.9873	7.6762	6.0101	6.8148	8.1107	6.7548	9.3082	8.2579	6.0881	5.1859	6.6844	5.6536	10.467	8.3888	6.3849	8.9463	5.2137	7.4639	6.2475	7.7979	5.8128	5.9514	6.7744	6.8063	7.7104	8.158	6.5776	7.1882	9.1061	7.487	7.6952	7.4751	6.4888	7.4371	4.6848	14.0789	7.4777	7.4886	8.0243	8.3165	9.461	7.2381	6.9877	8.5971	7.501	6.7824	7.4489	6.9954	7.1725	5.5289	14.373	7.8229
PF3D7_1342900.mrna1_1	PF3D7_1342900.mrna1_1;83	83	8.7952	6.758	5.7216	6.0426	4.9519	5.8364	4.843	5.779	4.033	9.0811	6.1985	5.0777	6.4968	4.926	5.328	6.156	6.3462	6.8211	5.6482	6.6495	7.0626	6.3745	4.6949	6.4674	6.763	3.3688	6.2439	5.4963	6.2114	6.3381	7.488	2.4854	6.1518	7.0003	5.3981	5.7605	5.7227	7.3638	7.0017	6.0845	5.3882	5.4192	6.9109	6.5895	8.0115	6.3167	5.6135	7.4191	4.3944	7.0819	4.8802	8.5238	5.0717	6.3118	5.3327	6.0592	6.6526	7.2117000000000004	5.769	5.9828	5.2376	8.0862	5.6679	7.2141	5.1938	6.1926	4.8992000000000004	5.3262	5.7227	5.7219	5.9093	6.0453	7.9238	6.6067	6.6076	5.7541	8.0486	6.694	7.2763	6.8988	6.0892	5.8043	6.2617	6.8149
PF3D7_1342900.mrna1_1	PF3D7_1342900.mrna1_1;84	84	7.4723	7.1243	5.4998	9.6101	6.3649	5.9946	5.093	6.1371	5.5248	7.3982	6.1546	5.1313	9.7791	5.9006	5.23	7.2428	6.2194	6.7893	6.1438	6.3171	7.4434	5.4624	6.6833	8.4581	6.4135	5.3691	8.5679	5.5049	9.7949	6.9265	6.7185	6.4819	7.7355	6.8595	4.7393	8.2044	6.7308	6.1755	7.1772	5.8362	6.4468	4.8068	6.0768	4.5354	6.1761	6.7085	5.998	7.2719	6.62	8.0314	5.9467	6.2277	5.4172	6.5146	5.3205	5.5978	6.263	6.3844	5.6682	6.2292	5.1659	7.6054	9.2225	6.7283	6.1414	5.9588	5.0072	6.2309	5.8472	5.9217	5.7639	5.5859	7.427	6.5143	6.234	5.7027	8.6362	8.6343	7.439	6.1179	6.2643	6.4507	6.2228	5.3533
PF3D7_1342900.mrna1_1	PF3D7_1342900.mrna1_1;85	85	6.5764	5.5242000000000004	6.0009	5.978	5.5298	4.8982	5.3754	5.4094	5.5304	7.6742	5.5141	5.3212	5.9378	5.876	4.8384	5.4489	4.9873	6.7918	5.8485	6.8949	8.8907	4.814	5.9736	5.8245	5.6531	4.0747	7.0048	6.1318	9.4196	8.4799	5.7708	5.1795	5.9463	5.2672	5.5008	8.0758	5.4165	5.6602	6.6848	5.9484	5.1554	4.218	5.6602	4.3306	4.7268	5.684	6.0877	7.6619	4.3205	7.8306	6.2396	5.732	5.6218	6.5275	8.5222	5.1707	4.6076	6.3136	5.5537	7.3139	5.3709	6.2843	6.5092	3.1276	5.4848	6.5512	4.5753	5.9588	6.9531	7.4866	6.2201	6.0277	7.0472	4.3448	5.6719	6.4527	6.6365	7.414	6.4775	6.1479	6.4532	5.714	6.0121	6.9634
PF3D7_1342900.mrna1_1	PF3D7_1342900.mrna1_1;86	86	6.3439	6.0843	5.805	6.1098	5.72	5.5333	4.8237	4.4496	5.6778	7.0705	5.712	4.8649	5.5258	5.2574	5.975	5.9718	5.193	5.4705	5.4555	7.2892	6.9309	4.0391	5.6761	6.2911	6.6256	4.5993	7.7094	5.5444	9.4145	6.9436	5.1272	6.1301	5.4731	6.1355	4.6047	8.1682	5.5889	5.9227	6.2889	4.9079	5.6044	5.2036	5.729	5.585	5.2998	5.2547	5.5573	6.8829	6.5702	7.9601	5.6736	4.7339	5.0993	7.0109	5.1663	5.1619	5.5552	7.4953	5.8171	6.2662	5.9644	6.4754	8.6391	6.2215	5.5469	5.8135	4.7192	4.406	6.4438	7.0566	6.8232	5.7085	8.6678	6.2685	5.6868	5.8235	6.7046	9.4433	5.9646	5.4886	6.4145	3.9937	5.5376	7.4315
PF3D7_1342900.mrna1_1	PF3D7_1342900.mrna1_1;87	87	8.9174	6.1338	5.3082	6.3896	5.7189	5.5898	4.4323	4.3161	4.9155	8.4742	5.9088	6.788	5.6502	4.9602	4.8135	5.7793	5.3512	4.5632	5.8056	7.5641	6.5618	6.27	5.057	6.2954	5.6132	4.8875	7.2502	6.4269	9.0514	7.4003	6.0978	5.1493	5.5662	6.4746	4.1342	7.1503	6.2882	5.2494	6.399	4.8924	4.6047	3.3132	4.6029	5.4944	7.0157	6.8986	6.2298	5.5438	5.7423	9.3953	8.1863	5.8577	5.916	6.4219	5.1647	7.4606	7.6719	7.0529	5.7374	5.407	6.8063	6.8	7.1378	4.6814	5.1355	5.2675	4.5173	7.3241	7.5128	5.3834	8.4331	4.7882	7.2942	5.2211	7.3174	6.0815	5.9162	8.2827	6.3618	6.0659	4.7887	4.5179	8.2097	8.297
PF3D7_1342900.mrna1_1	PF3D7_1342900.mrna1_1;88	88	7.749	5.8158	5.5144	7.1221	7.036	6.023	5.9241	6.1827	7.3245	7.1096	7.3193	9.8109	7.1669	7.4864	6.2685	7.1465	6.6576	5.3031	6.7966	9.4674	8.6781	4.6548	5.9045	6.2963	5.3288	5.2498	10.5299	5.7996	10.8125	9.2957	7.364	6.4263	5.348	5.8989	4.3806	9.5871	5.1114	6.1922	6.4368	4.7021	5.3802	5.6817	5.1815	4.7597	6.8701	6.1117	5.1851	6.592	6.3052	12.1266	8.5352	6.3103	7.5966	6.4126	6.5625	5.9579	5.8505	8.4381	5.111	10.2605	6.3181	7.8898	12.3065	5.9136	7.1547	6.9362	5.5267	6.4123	8.4713	5.8863	6.1359	6.8235	9.4881	6.8883	9.7452	4.6392	7.754	11.4315	6.0076	6.8455	6.6185	4.7241	6.7557	6.9874
PF3D7_1342900.mrna1_1	PF3D7_1342900.mrna1_1;89	89	6.2261	6.1266	5.5524	6.2911	5.2376	4.9486	5.7112	4.8723	4.9968	6.3773	4.3161	5.8181	5.1679	5.1719	4.8222	5.0157	5.3143	4.5021	5.5537	6.866	6.1322	6.3432	5.5204	5.3082	5.0717	4.033	5.3111	6.5141	8.3107	6.6253	6.7471	4.9026	5.3558	5.6381	5.4303	3.7645	2.9523	5.1106	5.8679	5.1379	5.588	4.5844	4.7181	5.9222	5.9814	4.3031	5.8043	5.3438	4.682	6.2504	6.9047	4.925	3.488	5.5898	5.6418	4.6433	5.3954	6.0624	5.0557	5.78	6.2668	5.3754	6.3089	5.1579	4.3847	5.8395	3.7049	5.2373	7.2324	4.5021	5.2596	4.8851	6.4012	4.8115	6.5067	5.9317	6.7747	7.8351	6.5705	5.6029	4.3554	5.824	5.5705	6.8456
PF3D7_1342900.mrna1_1	PF3D7_1342900.mrna1_1;90	90	7.0241	6.0005	5.5043	5.6949	5.2207	6.007	6.1497	6.0603	6.4962	6.2743	5.7298	7.9168	6.4704	6.7863	5.8412	5.8143	6.1235	6.5399	5.2854	8.4164	6.488	6.1463	6.2941	6.6971	5.9286	5.3882	9.2259	8.2914	9.6141	6.9001	8.0785	5.7889	6.7908	6.619	5.4764	9.0336	5.067	6.0775	5.8582	4.5765	5.0596	5.0887	6.2319	4.8904	5.7514	4.7506	5.6508	6.5592	4.2683	11.7127	8.782	6.0836	5.8565	6.714	4.5668	4.153	5.0321	6.7589	5.9312	7.1342	5.1831	7.1446	11.3498	5.0045	5.8861	6.0546	5.2634	5.4838	8.6904	5.1918	6.3219	6.8324	8.6793	5.4738	7.6845	5.841	7.466	10.8873	6.2884	5.1603	5.5564	4.8748	6.8098	7.9896
PF3D7_1342900.mrna1_1	PF3D7_1342900.mrna1_1;91	91	6.472	6.0259	5.8839	6.1623	5.7832	5.4039	5.9413	4.9547	5.319	6.8929	5.3896	8.159	5.7142	6.2593	5.5774	5.6522	5.4741	5.8258	5.9484	8.5607	7.6817	5.5053	5.5954	6.67	5.2998	4.8012	9.2969	8.8123	9.8332	8.4631	5.9787	5.5002	6.7538	6.1064	6.0092	8.9683	4.3639	5.7541	5.9537	4.7474	5.6398	4.8288	6.3512	6.1127	6.1383	5.6662	6.2275	5.9047	5.3201	12.1197	9.1289	5.517	8.1924	6.3406	5.4155	6.1979	5.2544	7.3909	5.8258	6.1651	5.8775	7.0827	9.8028	4.4744	5.233	5.5072	4.7301	5.0325	6.2924	5.3216	7.0122	5.4289	8.454	5.2184	7.4608	7.0234	6.8157	10.1094	6.9877	6.8422	5.9609	5.1898	7.1519	8.0185
PF3D7_1342900.mrna1_1	PF3D7_1342900.mrna1_1;92	92	5.8782	5.8349	5.6929	5.922	4.6118	5.5401	5.6662	4.6141	4.1359	7.05	5.7027	6.1135	5.6642	5.151	5.6876	5.8659	5.1942	4.2502	5.8721	6.7609	6.2784	5.7211	5.6764	4.1946	5.9376	5.1683	6.643	6.532	7.6675	6.3478	6.9606	5.1069	5.8941	5.7677	5.2145	6.9432	5.1831	5.8812	6.6366	5.1404	5.5798	4.4699	5.3709	4.9298	5.0444	4.5236	5.7131	5.6174	6.0783	6.917	6.4092	5.7233	5.565	6.4864	5.5972	5.2913	5.2044	6.8855	5.9083	5.9205	6.1104	6.2716	7.4732	5.812	4.073	5.4738	4.8186	4.6363	8.1385	5.6829	5.9067	5.2961	8.2814	4.8763	5.7816	6.4036	6.6084	9.3844	6.7609	6.0853	5.6806	4.384	6.0654	8.8285
PF3D7_1342900.mrna1_1	PF3D7_1342900.mrna1_1;93	93	10.1535	6.0516	6.3816	5.8637	5.1387	5.9882	6.8084	7.0957	6.7509	9.7883	7.6862	12.1146	7.906	6.4837	5.6778	6.0356	7.0804	7.3399	10.5359	9.8754	6.4625	7.2236	7.3897	6.7667	7.1581	5.7096	12.5156	11.3626	10.9689	6.5065	9.0947	7.0909	6.4472	7.4912	5.7999	12.046	5.9028	6.0336	6.7756	6.2225	8.8517	5.8839	7.7257	6.0215	9.3077	6.5564	6.2502	7.4616	6.5401	10.9799	9.265	7.291	8.5649	7.3604	6.1045	6.3207	6.1799	9.2784	7.6166	5.7684	8.4044	8.7285	12.4729	6.2357	9.141	6.3427	5.8839	6.2489	9.2691	5.7942	7.3884	6.3546	10.5804	7.2862	6.195	7.8911	8.9521	11.4963	6.8675	9.2779	5.9009	7.1889	6.3356	8.2495
PF3D7_1342900.mrna1_1	PF3D7_1342900.mrna1_1;94	94	6.2024	5.6462	5.9064	6.3129	4.6047	4.9026	6.3707	5.1189	3.585	6.2132	4.275	7.435	6.031	3.8248	5.0112	5.7225	5.8482	4.1052	8.6902	7.3509	5.9932	6.1581	5.4192	5.4938	5.6447	5.3761	8.0131	10.4088	8.0228	6.0817	5.9932	6.5919	5.7325	6.1554	5.0161	6.7417	5.7184	5.5632	5.855	5.1973	4.2172	4.4502	5.6358	4.6736	5.7477	4.8836	5.8985	5.3688	5.8352	7.9088	6.8644	5.5564	7.1074	7.3177	5.0514	4.332	5.5254	6.9815	5.8999	4.717	6.6511	6.1289	8.6338	4.7751	5.7565	5.354	4.7236	5.4459	7.7608	4.9074	5.8115	5.2126	7.8517	5.2634	5.7538	6.9093	6.7427	8.2951	8.264	6.2259	5.2242	5.5726	6.5373	7.9914
PF3D7_1342900.mrna1_1	PF3D7_1342900.mrna1_1;95	95	7.1053	8.0824	5.0224	7.5148	6.2595	6.1445	7.4107	7.3881	7.2333	7.37	6.85	8.2272	7.7748	6.6075	5.581	8.249	8.2288	6.3289	12.0843	10.1219	6.4833	6.8738	8.3677	7.1481	6.0239	5.441	11.0559	11.4858	11.0701	7.8333	7.6244	7.7455	8.1818	6.1697	6.2386	10.9919	5.8963	6.557	7.8388	8.6294	9.2172	6.5201	7.0702	6.4532	7.5954	6.0259	6.6997	8.5355	5.6628	10.2623	6.2908	8.0111	10.2014	8.3269	7.536	5.2188	6.4261	9.5571	6.3896	6.1283	8.1582	7.8811	11.884	9.912	5.6097	10.0984	6.235	6.5022	7.5433	6.6193	6.7251	7.5467	10.0994	6.9468	6.9184	7.9537	7.9293	11.6461	9.5665	6.9042	9.9989	7.2951	7.5908	7.3684
PF3D7_1342900.mrna1_1	PF3D7_1342900.mrna1_1;96	96	7.813	6.6549	6.5512	6.3484	8.7005	11.1496	10.5664	11.5718	8.7695	8.3208	7.6659	9.1097	6.2018	8.5279	11.2272	9.0981	11.8433	4.2165	6.3866	6.91	8.4445	6.2128	4.2884	7.6899	6.878	6.3602	7.8914	6.3023	7.2175	8.6428	7.9397	4.5552	10.3869	7.4722	6.6299	7.7932	6.9514	6.8467	9.589	7.0963	9.4354	8.8808	7.1507	8.904	6.6551	9.9991	6.7138	10.3162	5.8422	8.7934	5.5798	6.683	6.4459	7.7033	8.0843	10.8572	7.5862	9.6733	6.3597	8.0976	7.1349	7.69	8.1158	7.8397	10.9017	6.7932	9.4601	8.8098	6.3944	8.1885	9.1766	8.3814	10.8298	7.9313	8.9118	7.4261	8.8501	7.064	8.7521	10.9626	7.3853	11.1958	9.4508	6.3316
PF3D7_1342900.mrna1_1	PF3D7_1342900.mrna1_1;97	97	7.1622	6.9713	7.4425	8.0874	7.7933	9.1773	10.7835	11.0909	8.6571	7.6441	7.8624	6.6328	9.0108	8.1403	9.6145	10.7829	11.1705	5.4575	6.2401	7.3993	11.4438	6.4904	6.9012	8.59	7.5999	9.2802	8.6685	6.1006	8.1472	11.7208	8.2355	5.4175	11.6246	7.6354	9.0978	8.1921	5.9146	6.7123	12.6945	7.2592	7.2899	8.8482	5.3875	7.0792	6.4405	8.4767	7.1506	12.7453	3.9495	8.417	4.5097	5.1783	5.4673	7.3385	10.6168	7.9767	4.3125	9.4453	6.7264	8.3739	6.8222	8.3577	10.0492	6.4303	5.1276	6.7466	10.5728	6.192	6.0596	10.7166	8.015	7.2313	10.684	7.1159	8.9521	6.9788	9.1152	9.9419	7.2734	6.8287	7.0934	11.246	8.127	7.2016
PF3D7_1342900.mrna1_1	PF3D7_1342900.mrna1_1;98	98	7.2512	8.0975	6.019	9.7823	9.4852	11.3066	11.9693	11.9146	10.0978	8.3233	8.7499	6.8422	10.4506	9.1839	11.0817	12.2772	12.1747	5.7931	5.6935	7.8703	12.2303	8.9751	8.2886	8.4162	6.6168	10.6527	8.231	6.5506	8.2377	13.0637	9.8224	7.568	11.1312	6.8853	10.425	7.8068	9.0374	8.7687	12.7811	8.5621	9.3829	8.8427	6.7578	7.0032	6.8452	9.3436	8.095	12.8446	5.1719	10.013	6.9472	6.3471	6.946	7.8267	8.351	9.5246	6.1928	10.2746	7.2483	10.032	7.0709	9.5545	9.7607	7.5238	5.9912	7.1211	11.0727	6.6899	6.1029	8.1532	8.8312	7.3162	11.0029	7.7246	10.3761	7.2298	10.2065	8.1225	8.8788	7.9273	8.1991	11.8862	8.11	6.5484
PF3D7_1342900.mrna1_1	PF3D7_1342900.mrna1_1;99	99	7.2868	8.2185	7.3138	9.7875	10.0841	11.035	11.9615	12.1098	10.5232	8.2155	8.634	8.0943	10.4675	10.0276	11.1607	12.3808	12.1416	5.9656	6.6304	8.5981	12.6756	7.4065	8.0161	8.3047	6.7416	10.6577	8.0843	6.273	10.5497	12.2829	8.8182	7.3246	11.8519	7.4388	9.916	6.8589	8.786	9.1518	13.344	8.3147	9.6274	9.5648	7.8265	7.1524	7.1088	9.4874	8.534	13.0908	5.1538	10.163	6.583	7.4179	7.8567	7.6162	9.4172	9.9039	5.3639	10.7584	7.5756	10.3969	7.1842	9.2207	10.7099	8.3256	8.7354	7.0863	11.2026	7.3544	6.9586	9.2164	9.2272	8.3762	11.1383	8.671	10.8844	7.4946	10.0911	8.6059	9.6832	9.943	8.4787	11.8941	9.4837	7.3447
PF3D7_1342900.mrna1_1	PF3D7_1342900.mrna1_1;100	100	7.5597	9.0082	8.7719	10.459	8.6671	11.8613	11.9423	12.4011	9.0535	8.6056	9.1954	7.3973	10.4529	8.695	11.9137	12.6499	12.5169	6.9144	5.7082	11.7596	13.828	7.4254	9.1348	9.2864	6.6109	11.2102	9.1537	6.9576	12.4386	13.6077	8.8769	8.3603	12.5982	7.2055	11.0311	8.8726	10.3839	10.1784	14.4399	8.8951	10.298	9.91	8.7644	7.4037	7.3167	9.8303	8.9807	14.1614	5.7732	10.6805	7.3051	9.1945	7.7973	8.4054	9.2532	10.5594	6.8053	10.5917	8.5387	10.4467	7.4569	10.6939	11.9024	10.7578	9.1766	7.8764	10.8248	8.0652	7.7706	9.3122	9.6773	7.5878	11.569	8.7938	11.0259	7.1387	10.2799	8.7015	9.6189	10.1217	8.3714	11.7827	9.0073	7.7706
PF3D7_1342900.mrna1_1	PF3D7_1342900.mrna1_1;101	101	7.8862	8.3987	10.9101	10.0664	7.7063	11.9546	11.1384	11.4803	6.6857	8.2441	8.7933	7.698	10.35	8.6216	11.3856	12.1081	11.8832	9.3355	6.7047	8.2649	13.2221	7.7998	8.641	9.5388	8.3744	10.4338	8.5827	6.4617000000000004	8.7243	12.8518	9.2109	7.6948	12.6044	8.4881	10.2762	8.13	9.5556	9.5222	14.4637	8.8182	9.937	8.974	10.7327	7.9591	7.2254	9.2542	8.8611	14.2609	5.8929	11.4893	6.6812	11.2755	7.093	7.8814	8.6831	9.9043	7.3783	10.6991	9.4359	10.7573	7.8754	10.0461	11.7307	8.3994	8.3556	7.7787	11.0593	6.9722	7.8014	9.4338	9.4897	7.9071	11.6284	9.4966	11.1952	8.023	10.0939	8.7567	9.2446	10.1865	8.7108	11.6374	8.889	7.6323
PF3D7_1342900.mrna1_1	PF3D7_1342900.mrna1_1;102	102	9.2441	9.5922	7.4428	10.7547	6.5862	12.3907	11.6685	11.5228	6.2797	9.0232	9.7443	7.2413	10.5576	7.4917	12.0751	12.4925	12.2652	7.3078	6.5359	8.7439	13.3504	8.1887	9.3479	9.9721	6.1723	10.8167	9.1649	5.84	8.6775	12.2111	9.0106	9.5124	12.9212	7.5689	10.0641	8.991	9.357	10.0777	14.5884	9.143	9.8622	9.7514	6.6851	7.2189	8.5231	9.4716	10.108	14.563	5.8445	10.8437	7.3466	7.0167	8.0241	7.5878	9.5848	10.4263	5.7487	11.126	9.3929	11.3049	7.7314	10.0821	12.0517	10.6827	10.3964	7.7854	11.1649	8.0548	9.1701	9.5779	9.5735	7.434	11.801	9.7135	11.7174	7.8461	10.2296	9.1579	10.1507	10.7165	8.4078	12.0303	10.0011	8.0257
PF3D7_1342900.mrna1_1	PF3D7_1342900.mrna1_1;103	103	8.3367	8.4778	6.6614	10.6676	5.1534	11.5989	11.4868	11.5477	5.2052	8.4659	9.1513	7.0803	10.5247	6.2186	10.9853	12.1527	11.9804	6.4187	6.1432	7.9554	11.7784	7.0401	8.7704	9.3587	5.3999	10.5858	9.3454	5.7785	8.5483	12.5314	8.595	8.9158	13.3841	6.8461	10.3249	9.2922	8.9507	10.0261	14.3507	8.8687	10.5469	9.8916	6.0575	7.6524	7.4551	8.6285	9.9874	14.2965	5.1558	10.7917	7.1055	6.6212	7.5794	7.5227	9.0441	9.5608	7.5106	10.156	10.0224	11.2499	7.5484	9.3924	12.247	10.1744	9.056	7.7372	11.2953	6.4983	7.9936	10.0442	8.0265	8.1717	10.8243	9.381	11.6233	7.4168	9.9068	8.1727	9.9905	10.1853	8.0069	11.8858	9.2893	8.1119
PF3D7_1342900.mrna1_1	PF3D7_1342900.mrna1_1;104	104	7.1138	9.2951	7.0261	10.7249	6.0516	11.841	11.464	11.6993	6.1751	8.3826	9.1862	6.6054	10.9998	6.7131	11.8584	12.5265	12.0883	5.8104	5.4741	7.9449	13.6099	8.0111	9.1356	11.3205	5.739	10.9055	9.0176	4.9718	8.5328	12.4592	9.1057	9.0444	11.9206	6.2057	10.2421	8.2152	8.8764	9.3966	13.7108	9.3454	10.8641	7.9529	7.2636	8.4656	7.76	9.301	9.667	13.9626	5.2296	11.3104	6.4497	6.1487	7.6984	8.9261	9.1115	10.264	7.8635	9.7017	9.1945	11.3441	6.3806	9.4518	12.7566	10.6601	9.4364	8.1446	11.6967	7.2244	8.0981	9.7333	9.8304	8.3895	10.3669	8.9199	11.8329	6.649	10.0901	9.3538	10.4303	10.3423	8.6888	11.7841	9.3144	8.0322
PF3D7_1342900.mrna1_1	PF3D7_1342900.mrna1_1;105	105	8.5873	8.8821	5.522	9.1211	5.5376	12.8261	12.4075	10.9592	6.407	8.5792	6.8072	7.0053	8.0133	7.0966	12.9135	13.2386	11.1296	5.3103	5.0272	8.1126	14.1048	6.3901	10.2088	10.7215	6.005	12.4271	5.2315	6.0516	8.0545	12.7268	7.472	10.4242	10.3457	8.2352	10.4413	4.5705	9.807	6.7522	14.2183	9.1001	6.9769	7.927	5.6109	5.3356	7.8752	7.6278	6.8649	14.4479	4.4222	10.1342	7.3541	6.4573	5.5385	7.5347	9.5714	8.3577	5.7729	9.9741	7.1338	7.0487	5.2615	10.6521	11.2304	9.0125	10.8133	7.3797	6.53	8.9301	7.7647	10.1133	8.2341	8.3579	10.9198	7.8497	6.9695	5.9848	10.8886	8.8952	9.6484	11.164	7.9738	7.8954	9.9167	9.2329
PF3D7_1342900.mrna1_1	PF3D7_1342900.mrna1_1;106	106	8.1403	8.9682	6.6346	8.2807	7.0397	13.2897	12.4642	8.7874	6.8842	8.1887	7.7591	10.0785	7.7022	7.7025	13.4563	13.4339	10.403	6.716	5.1256	8.0009	12.1705	7.4161	10.1028	7.8412	6.1377	12.1145	5.3448	5.2664	8.1278	10.4047	7.9828	10.5462	8.8561	7.796	10.6587	5.2399	10.013	8.741	13.4799	8.5842	8.7657	8.6653	7.209	7.0372	7.699	7.5107	8.2469	13.0534	5.7655	10.4321	7.9356	7.2345	6.4229	7.3087	9.5571	8.315	6.0217	9.3144	7.7704	5.4561	6.434	10.8704	11.236	9.7676	9.1881	7.9324	6.5053	10.3713	7.2853	9.2626	8.0014	7.2826	10.8561	8.4655	5.7463	7.1683	10.8411	9.7189	10.2073	9.7336	8.4725	7.1905	11.5041	9.8525
PF3D7_1342900.mrna1_1	PF3D7_1342900.mrna1_1;107	107	8.4247	7.8868	6.6793	6.2205	6.8202	7.7074	5.857	6.1422	6.624	8.7619	5.3981	9.037	5.4525	7.8261	8.4189	6.192	6.339	6.9029	6.1524	6.9616	10.2291	6.5121	8.927	7.6368	6.2769	5.9584	5.5185	5.9336	7.0858	8.5738	8.1149	9.1419	8.5957	7.7975	5.6999	6.0775	5.6328	6.9385	10.7433	8.331	6.2739	7.0293	7.8636	5.9914	7.3647	6.8769	6.379	10.5786	5.2802	9.9385	7.1311	7.2311	4.4816	7.0662	8.5172	6.1699	7.5013	7.8536	8.0443	7.0151	6.8037	9.9806	8.9232	9.2428	8.6844	6.8664	7.5221	7.9586	7.6946	9.006	6.42	7.8774	9.2085	7.3795	7.1103	7.1477	10.263	7.9669	10.1497	8.6304	6.7756	7.2962	8.813	10.9919
PF3D7_1342900.mrna1_1	PF3D7_1342900.mrna1_1;108	108	8.2012	7.8228	6.5354	10.2643	7.0121	7.1369	5.6851	5.6608	6.877	8.3225	6.5393	9.3313	10.3088	7.5249	7.5477	6.3811	6.0736	9.2756	6.2194	7.2371	7.4667	6.2342	8.5335	8.3132	6.1389	9.9639	6.4678	5.4446	7.5041	7.1294	7.3087	8.0012	9.2929	7.7471	8.8466	6.6669	6.234	6.1661	10.4628	7.8615	8.2077	5.1223	7.9887	6.812	8.244	6.7181	6.6566	10.0581	5.8058	10.5767	7.2901	8.5927	6.2106	7.3116	9.4633	7.262	6.9922	7.4696	7.3626	5.3323	6.9461	9.0929	8.1726	8.4008	9.5588	6.4552	6.5833	7.041	8.2482	9.5141	6.6865	7.388	9.267	8.2732	6.3143	7.318	9.7104	7.3031	9.2202	10.2625	6.7917	7.4746	8.138	10.732
PF3D7_1342900.mrna1_1	PF3D7_1342900.mrna1_1;109	109	7.8696	7.243	9.4521	10.3714	8.5431	7.1375	5.5889	5.4584	8.6799	8.5171	6.0695	10.1862	9.4947	9.3843	7.4023	6.1787	7.0278	5.8352	5.8622	7.2842	7.5841	6.8937	6.875	6.978	7.7227	8.0529	5.5832	5.6755	8.1791	6.8908	7.9686	5.6988	8.8454	7.5907	6.8324	5.4728	7.5046	6.5743	10.2341	7.5834	7.2878	5.4992	11.0529	6.5624	7.4963	6.5572	6.1054	10.1615	4.9184	10.8659	7.5976	10.298400000000001	5.5336	6.9431	9.5401	5.0896	8.3456	7.3469	8.578	4.8027	8.3699	8.2228	8.2449	9.5381	9.937	6.3809	7.2432	5.2357	7.144	9.6413	5.5185	7.6994	8.9373	7.5835	5.7589	7.9583	9.3518	7.6829	9.9138	10.2676	6.6245	7.6907	7.7645	10.8619
PF3D7_1342900.mrna1_1	PF3D7_1342900.mrna1_1;110	110	8.1954	7.474	6.0415	9.0684	6.0841	6.9733	5.7241	4.5741	5.5705	8.3626	7.9058	10.6778	7.5764	6.025	7.5425	6.8116	5.8612	5.7159	5.9442	7.5756	7.0411	5.6545	7.6574	9.776	4.8684	5.4679	5.3391	4.3031	7.8623	7.0255	7.7249	7.6621	10.6128	6.0226	6.1983	5.3089	5.2114	6.1629	10.2265	7.6212	5.9667	5.6826	5.2067	5.5192	7.8604	6.6405	6.1538	10.0592	6.2228	9.3222	7.361	6.4063	5.6789	7.1958	8.3673	4.717	4.101	6.5932	7.9938	4.9001	4.6882	8.2305	7.5925	9.9882	8.0344	6.8329	5.1272	6.1479	7.822	8.7925	5.3431	6.027	9.0696	7.2346	4.7247	6.7178	9.261	8.1813	10.0106	9.1245	7.1099	5.717	8.8414	11.2298
PF3D7_1342900.mrna1_1	PF3D7_1342900.mrna1_1;111	111	8.9831	7.5402	7.1419	10.5236	6.3789	7.1932	4.8565	5.7931	5.942	8.7248	7.7231	10.8144	10.7563	7.1485	7.2612	7.4014	5.6673	8.0166	5.0317	7.3204	7.9849	6.5664	6.4249	9.3069	5.5062	7.6671	6.3709	4.7469	7.4155	7.6197	8.1233	5.3122	10.1125	6.7776	6.9771	6.9309	6.027	6.8621	10.1703	7.4294	9.1062	6.6331	6.0514	8.6404	8.3359	6.6928	7.0551	9.7031	5.8217	10.0863	6.681	7.0003	6.3877	7.4804	8.5842	6.8151	5.6679	6.5221	7.2933	5.5024	8.7645	8.3346	9.5164	8.6744	9.9936	7.0178	6.0204	7.598	8.7676	9.3705	7.2086	6.4707	8.2402	8.3825	6.4962	9.0151	9.4764	7.9038	9.3388	10.5454	7.2153	7.4981	8.5313	11.229
PF3D7_1342900.mrna1_1	PF3D7_1342900.mrna1_1;112	112	8.6312	6.1651	5.6008	9.4718	7.7665	5.8999	5.2861	4.5014	7.225	8.5646	5.8063	10.1753	8.5714	8.7149	6.1037	5.9775	5.0058	5.6439	5.2551	7.144	6.3259	5.2052	5.1875	8.8762	6.0011	4.7388	4.2234	5.3501	7.1468	6.5297	7.2847	1.516	9.4762	5.5188	5.466	3.1827	5.5804	6.7171	9.1393	6.7377	6.9017	5.7065	5.6792	5.3999	7.1414	5.2079	7.1832	8.9358	5.1587	9.0704	6.3455	4.8079	5.5561	7.3303	9.0688	3.7049	4.2593	7.0144	6.1733	4.6171	4.8384	8.1121	7.7544	9.0228	7.9035	5.5336	5.5786	5.4383	7.0019	8.5886	3.9607	6.0415	8.9422	6.58	6.4033	5.5113	8.633	7.487	9.215	8.68	5.1607	6.2311	7.0171	9.9995
PF3D7_1342900.mrna1_1	PF3D7_1342900.mrna1_1;113	113	8.2312	5.6465	5.5723	10.1964	5.5008	6.2733	5.9957	5.0281	5.2483	8.1352	6.0815	9.9635	10.1511	6.0712	7.3766	6.8103	4.8748	6.1144	4.6496	5.8435	6.3477	5.5444	5.4535	8.3608	5.3219	4.8339	4.1667	4.7808	6.5054	5.8181	7.4145	4.4607	8.6854	6.067	6.6379	3.8339	6.3076	6.4825	6.5171	5.4915	5.9001	4.8384	5.366	5.243	7.4616	5.8495	5.9748	6.3368	5.5236	9.3377	6.4639	5.8841	4.5336	7.2296	7.71	4.2765	4.7724	6.5838	7.2674	4.9718	5.0501	7.8439	6.5294	10.1982	6.8162	6.1552	5.3165	5.6665	6.6687	8.4066	2.1375	5.8477	8.0186	7.516	5.7936	5.26	8.3727	7.7533	9.9944	8.1403	6.8926	5.9561	6.7329	10.9187
PF3D7_1342900.mrna1_1	PF3D7_1342900.mrna1_1;114	114	8.8263	7.5436	7.514	9.7339	5.8169	7.1977	5.1342	6.4611	6.3165	8.8976	7.2398	10.5546	9.2934	6.6509	7.4966	7.4175	5.5382	6.7335	5.7871	6.843	7.961	6.6683	5.5475	9.677	6.2157	7.7924	7.0203	4.5619	7.6589	7.382	8.0669	3.7991	9.9693	6.4438	6.4279	5.9993	6.4124	7.761	7.3291	7.0431	8.4306	6.4479	6.9248	8.3065	8.3672	7.1679	7.3642	7.0139	5.1859	9.1728	7.2019	6.0259	6.0475	7.4326	8.7765	7.2224	5.7184	6.3858	6.9953	4.7181	8.806	7.8842	9.3856	10.0063	8.9632	7.1766	6.4801	7.9275	8.9364	9.6675	6.5651	5.9725	7.8807	8.5552	6.2504	8.8782	8.8641	7.7002	11.1885	10.6447	7.2193	7.2938	8.7053	9.0569
PF3D7_1342900.mrna1_1	PF3D7_1342900.mrna1_1;115	115	7.896	6.5747	5.1148	9.5431	8.1559	6.513	5.7306	5.0725	7.706	8.2871	5.8217	9.3204	9.5735	10.1217	7.0125	5.9241	5.7879	6.456	4.9074	6.7789	6.6223	5.2437	7.5025	7.9319	4.6415	4.641	4.8324	3.1715	6.8579	6.0674	6.8044	6.1089	8.6362	5.966	6.5297	4.5304	5.4416	5.6002	6.2527	6.2338	4.669	5.3306	3.4005	5.4893	6.7766	5.7068	6.1825	6.5521	5.0725	9.3949	7.1009	5.3323	4.4976	7.7329	9.1685	4.0951	5.5376	7.6852	6.7061	4.749	5.4538	7.5295	7.9942	9.8053	8.4966	5.4835	6.7669	4.546	7.0782	9.7184	5.251	5.6479	9.3038	6.2596	6.0492	6.093	8.4661	7.6824	10.0326	8.7742	6.507	6.1497	6.7093	8.8729
PF3D7_1342900.mrna1_1	PF3D7_1342900.mrna1_1;116	116	8.5367	6.4041	5.7832	9.4051	5.9364	5.4718	6.3208	3.2869	5.3789	8.8498	6.3794	8.8826	9.186	6.5033	6.2847	7.177	5.8235	6.5835	5.204	6.8452	6.9	5.6736	5.7586	8.0437	5.8081	4.1882	5.14	5.1985	6.788	7.2242	7.3875	3.7687	8.0144	6.0067	5.8615	3.1985	6.4038	6.1629	6.7514	6.4348	4.9873	5.4229	5.0807	5.4584	7.4833	5.5129	6.4024	6.5089	4.6223	9.3393	5.9692	5.5981	4.3183	7.296	8.3893	4.7425	5.5432	6.1817	6.6163	4.5059	5.6182	7.631	6.6542	9.9576	7.2214	5.4535	4.6656	5.7842	7.2294	8.6303	5.393	5.2479	8.6675	7.062	5.6459	6.455	8.6505	7.0346	10.3096	8.7364	6.4899	5.6215	6.7686	8.8037
PF3D7_1342900.mrna1_1	PF3D7_1342900.mrna1_1;117	117	8.7428	7.9701	7.2784	10.4632	5.9602	8.2277	6.0691	6.3717	5.4986	8.955	8.8788	10.2772	9.8835	6.3717	7.8438	7.7594	6.0824	6.7365	5.2529	7.8955	7.8309	6.3815	5.9919	6.9291	5.5957	5.9376	6.9038	5.6812	7.9676	7.353	7.9569	5.5841	8.6491	5.9848	6.2746	5.5996	6.7953	7.3015	8.0825	8.7665	8.7841	7.221	6.2271	7.5315	7.7253	7.1066	7.3379	7.8304	5.6668	9.1891	6.6404	5.8547	6.2909	7.7208	9.8928	7.5705	5.2728	6.737	7.167	5.9324	8.0531	7.6451	8.339	9.9237	9.0225	7.3219	6.011	7.0508	7.7344	10.1519	7.5298	7.0915	9.0116	7.962	7.0752	8.6728	9.0495	7.1754	9.7753	10.0181	7.7047	7.1109	8.0794	10.5581
PF3D7_1342900.mrna1_1	PF3D7_1342900.mrna1_1;118	118	8.0041	5.9402	4.2653	9.5312	5.2906	6.3731	5.0475	5.0509	4.8605	8.1584	7.102	6.5736	8.2321	5.4165	6.7045	6.4583	4.8802	6.4062	4.6882	6.7004	5.7035	4.5934	4.5969	6.6267	5.9131	5.1914	3.4828	4.9644	6.7325	6.1789	6.5815	5.0352	5.9928	6.2382	5.2227	4.7366	6.1112	6.5573	6.8908	5.9067	4.846	4.9093	5.2441	5.3516	7.3024	6.4639	7.0216	6.9677	5.2388	8.7255	5.527	6.2797	5.1114	7.3079	8.3388	4.2165	4.6988	6.6748	6.9046	4.7279	6.1037	7.3323	7.7148	10.384	6.3854	5.4336	4.1562	5.2292	6.3607	7.8192	5.7756	6.233	8.503	6.3752	5.3875	5.3374	8.1313	7.567	12.3751	8.5694	7.2558	4.9397	6.4782	8.3202
PF3D7_1342900.mrna1_1	PF3D7_1342900.mrna1_1;119	119	8.1016	6.3038	5.9362	9.2802	6.2042	7.1655	4.9227	2.797	5.0356	8.6547	7.4141	4.5832	8.8688	5.1938	8.0512	6.3034	5.2141	7.3963	5.516	7.0519	7.0569	3.5521	5.0148	5.257	5.4323	2.5777	4.1985	5.7522	7.294	6.7953	7.2977	4.1538	6.4111	6.0613	5.857	2.251	6.3759	6.4697	6.9155	6.3477	5.7463	4.5564	4.4363	6.1322	7.2049	5.7093	6.2174	6.9242	5.8595	9.1684	5.6177	5.5198	5.4502	7.3117	8.578	4.5135	4.8273	5.7054	7.2465	6.2248	5.0845	6.9538	7.6288	9.9172	6.8037	5.8999	5.5744	5.4152	7.2058	8.95	5.3356	5.2087	8.0292	7.925	6.062	6.3789	7.8131	7.4969	11.0079	8.4425	7.5011	5.9509	6.9609	8.6038
PF3D7_1342900.mrna1_1	PF3D7_1342900.mrna1_1;120	120	8.6389	6.7823	6.2668	7.8218	5.5705	7.2651	5.9484	6.0266	5.6568	8.6857	6.7666	5.4124	7.7179	6.5905	7.4439	6.4912	5.8904	6.9285	5.1318	6.83	7.2653	5.382	6.2744	5.878	5.5345	5.5756	6.2576	5.7331	6.254	6.8711	6.7948	5.9371	5.6829	6.3399	6.457	5.7404	6.1191	7.1497	8.4841	6.4629	8.7175	6.6132	7.3904	8.0658	7.2802	9.7258	7.2684	7.5975	5.9791	9.0008	5.9968	5.4486	6.6703	7.3499	7.7379	6.0843	5.5898	6.3226	6.8507	5.3851	7.494	7.4461	7.4699	9.8404	9.3637	4.5662	5.2215	7.7858	7.0761	8.4318	6.9124	4.9537	8.0288	7.604	5.7856	8.5669	8.3607	7.7769	13.0257	10.0288	6.1651	6.0204	8.6071	7.0069
PF3D7_1342900.mrna1_1	PF3D7_1342900.mrna1_1;121	121	8.2512	5.6424	6.348	8.9593	5.8982	6.8432	5.4243	4.649	4.6668	9.0984	6.0002	4.1473	8.9824	4.4555	6.7658	5.4263	5.2965	3.9001	5.3438	6.3906	6.8338	4.9805	5.8517	5.3854	5.5487	3.3132	5.4463	4.9074	5.7087	6.8015	8.3289	4.8807	5.4976	5.3782	5.8792	5.1089	5.9773	6.3776	7.3572	5.3049	6.2824	5.5747	5.889	4.7015	8.0626	5.1404	6.3282	6.4351	4.0144	8.4171	4.858	5.3136	6.1003	7.2463	6.6489	5.0475	5.2702	6.059	6.5738	4.5945	5.3961	6.6257	9.0596	9.863	5.3165	7.5826	5.1599	5.3523	6.9474	7.2008	5.3498	5.9575	7.3134	6.2325	5.477	6.4236	8.3758	7.6826	11.6624	7.2074	6.5546	5.3597	6.8125	8.1495
PF3D7_1342900.mrna1_1	PF3D7_1342900.mrna1_1;122	122	8.6747	5.6988	4.6479	8.2823	5.3409	5.9279	5.5598	4.7382	4.9556	8.1927	6.2884	5.0665	7.9287	5.9481	6.9077	5.4135	4.7866	5.0378	4.0453	6.5703	7.5796	6.0121	5.726	5.8699	5.3761	4.6679	5.017	5.4989	6.624	7.4289	7.6327	4.0409	6.8835	6.0246	5.6554	5.8189	4.5759	6.0217	7.0902	4.6588	7.0444	6.2061	5.3327	6.2376	7.5971	5.1878	5.8176	7.0138	5.634	8.4662	6.3194	5.7452	5.7463	7.6673	5.3338	4.6053	5.8812	6.6852	6.6972	3.3909	4.4363	7.4082	7.5388	9.489	6.3861	5.5583	5.545	6.8997	6.1615	7.047	5.6441	6.7597	7.8647	7.2105	5.7115	6.5373	8.6729	7.7747	10.82	7.5795	6.2715	5.615	7.3499	8.1263
PF3D7_1342900.mrna1_1	PF3D7_1342900.mrna1_1;123	123	8.5344	6.4825	6.5971	7.2439	6.3232	7.1951	5.8676	5.8402	5.9284	8.4803	7.9639	6.3813	6.9412	6.5379	7.7374	6.0917	6.1233	4.0152	4.9378	6.1548	7.2751	5.9404	6.4034	6.3298	6.1512	6.9992	6.1739	5.3607	6.7757	6.9349	7.4262	4.9212	6.2726	6.1344	6.0676	6.2184	6.5895	7.8673	8.4956	6.065	8.6908	5.9991	7.063	8.2079	7.9144	6.1873	7.3238	8.9373	5.7293	9.0279	6.6457	5.5075	6.1959	6.8931	7.9293	5.9059	5.4983	5.3639	6.2512	4.9122	7.6743	8.3852	8.5406	8.7745	10.6912	6.2279	5.9998	7.9048	6.0985	8.7858	6.0255	6.2022	8.3682	7.3933	5.8617	8.1254	8.7394	7.7156	10.4056	10.9437	6.8685	6.6609	9.0948	8.3213
PF3D7_1342900.mrna1_1	PF3D7_1342900.mrna1_1;124	124	8.2612	5.9467	6.2985	6.6866	6.2137	6.4816	4.5204	5.2494	6.6588	8.0773	4.9796	4.9293	6.7312	7.384	6.3721	4.7882	5.9619	4.4121	5.649	6.2534	6.7884	4.2273	5.4057	5.9605	6.143	4.1481	4.6387	5.1727	6.4767	6.9316	6.6942	1.9298	5.9718	5.4634	4.7241	5.5176	5.0579	5.8181	7.7009	6.4733	7.1907	4.6171	5.1667	6.035	7.433	5.1558	5.89	7.2744	4.4692	8.8021	6.3705	5.4624	6.1797	6.8331	7.3743	4.275	5.0704	6.4825	5.6668	2.8758	4.7991	8.1569	7.7119	9.6528	7.5463	5.9446	5.5046	4.3861	6.031	7.3834	4.8977	5.263	7.447	6.6289	4.8435	6.8598	8.6997	7.965	9.7473	9.1628	6.1278	5.0374	7.6174	8.0812
PF3D7_1342900.mrna1_1	PF3D7_1342900.mrna1_1;125	125	8.1952	5.7252	7.2209	7.359	6.3583	6.1041	3.6124	5.3778	6.7766	7.9834	4.7824	5.9507	7.331	6.782	6.213	6.3633	4.9537	4.3067	5.5261	5.7594	6.8993	5.6029	5.5945	6.6134	5.3674	5.054	3.957	4.4155	6.0665	7.7785	7.8244	5.6625	7.1048	6.4525	5.5644	2.0738	5.7525	7.6421	8.9947	6.0002	6.9473	4.4575	5.0374	4.9653	6.932	6.3361	5.8562	8.5457	5.347	8.8918	4.9345	5.7631	6.5177	6.846	5.6381	5.3916	5.9453	6.2054	5.348	4.8405	4.5957	8.0869	6.3441	7.0397	7.7848	5.9488	5.5877	6.3083	7.0815	6.8512	5.6747	5.6974	7.4972	6.9687	6.0514	5.6924	8.8512	6.9372	7.9574	8.0742	6.2203	6.0815	7.3839	7.7403
PF3D7_1342900.mrna1_1	PF3D7_1342900.mrna1_1;126	126	8.3042	7.5224	8.0327	7.7203	7.4832	7.4838	5.4637	6.6963	6.5203	8.418	7.8219	10.186	7.9072	7.5545	7.9215	7.0347	5.6758	6.6201	6.1016	7.105	9.1318	6.6137	6.6235	7.2462	6.9075	7.1696	6.9058	5.1346	7.7576	8.5379	8.0135	5.6809	7.8912	8.0796	7.1034	6.2468	6.239	7.7248	10.519	7.8642	9.0388	6.9691	7.1902	8.6132	8.3204	7.1957	7.8326	10.058	6.3891	9.5401	6.6519	6.4033	7.9038	7.1772	9.7875	7.7807	5.8019	7.5214	6.7554	6.0719	8.7408	8.8744	9.7267	9.3742	11.5	7.4799	6.5097	7.6	8.026	9.5172	7.4341	6.805	8.9849	8.2569	7.8561	8.3005	9.6995	7.9106	9.7579	11.7779	7.5565	8.2525	8.2512	10.5428
PF3D7_1342900.mrna1_1	PF3D7_1342900.mrna1_1;127	127	7.7726	6.1916	6.1791	7.4335	5.2133	6.0598	5.3473	4.6241	5.7592	7.7322	5.1185	5.5853	6.9976	7.1336	6.9719	5.0317	5.9243	5.2702	4.9265	6.0152	6.714	5.7065	6.4204	6.739	4.5981	4.6041	2.7137	4.5441	8.8785	6.9866	6.7565	5.5132	5.7594	6.5283	5.1202	4.6346	5.7301	5.7257	9.752	6.1721	5.4796	5.1783	5.4152	5.9704	6.9204	6.3651	5.8104	9.4419	5.7779	8.6323	5.9616	6.58	5.4236	7.205	8.9624	4.8146	5.0862	6.4888	5.8807	8.7369	5.0444	7.7536	6.614	7.9334	8.156	5.4699	5.7623	5.6536	6.2578	8.135	5.5647	5.1627	9.6614	6.992	6.7163	7.3357	8.8477	6.6169	8.5314	9.5436	6.2651	6.484	6.7181	9.6662
PF3D7_1342900.mrna1_1	PF3D7_1342900.mrna1_1;128	128	7.5777	7.1084	5.9882	7.1422	6.478	6.1741	5.9907	5.3262	5.8217	8.1424	6.2625	5.6135	7.0611	6.1761	6.3365	6.7997	5.594	4.7887	4.479	6.6149	9.1713	5.3172	5.9217	7.7423	6.142	4.5367	3.8125	4.3764	6.7156	8.6614	8.5529	10.7162	7.5739	6.5578	6.2645	5.605	4.4925	6.6291	9.8779	7.6502	6.6087	4.5254	5.1647	6.3114	7.2935	4.8649	6.4986	9.7847	5.4453	9.4162	6.8941	5.6896	5.0224	6.787	9.1921	5.2472	5.3656	6.7665	5.5835	5.7811	5.2157	7.7436	6.7631	8.9362	8.9484	6.5741	5.6924	6.2065	8.0631	9.2131	4.7323	6.1647	9.1426	6.9511	6.5059	7.0382	8.8834	9.3675	9.4428	9.6463	6.466	6.8856	7.1618	10.1013
PF3D7_1342900.mrna1_1	PF3D7_1342900.mrna1_1;129	129	8.4988	6.9161	6.588	7.2445	7.0989	7.6251	6.3572	6.1952	6.6836	8.6216	7.226	10.1644	6.5185	7.4118	7.8983	7.5191	5.1148	4.6798	5.9692	7.051	9.5982	5.95	8.1002	6.8325	5.7597	8.1487	5.1206	5.8278	7.6911	8.3998	7.131	6.5753	7.5496	7.3492	7.0319	5.2664	5.0063	6.5896	10.372	7.241	10.0776	6.364	6.5948	8.0801	7.0798	7.4833	7.8405	10.2084	6.3406	9.0237	6.6411	5.9832	5.0609	6.7312	8.9101	6.2007	5.6873	6.8231	5.8232	5.2137	7.7713	7.4403	7.5224	7.6518	10.1025	6.1765	5.7334	5.6418	7.9773	8.9655	7.1225	6.2221	9.1234	7.6127	7.2411	8.2944	8.8122	7.9464	8.8224	10.36	6.4028	7.0241	7.3864	10.917
PF3D7_1342900.mrna1_1	PF3D7_1342900.mrna1_1;130	130	8.1267	6.3279	6.0123	6.1418	6.1231	6.4634	5.2418	4.2972	5.9507	8.2311	7.2809	5.3837	6.1853	7.3184	6.4165	5.1707	5.2036	5.1094	5.8301	6.1087	6.9614	5.2157	6.243	7.4552	5.4954	4.6559	3.225	4.9001	6.8305	6.2067	6.6878	5.0959	7.5487	5.1831	5.6439	3.3896	6.3232	6.2257	10.1357	7.1581	6.5807	4.6848	5.572	5.5361	7.0361	5.4333	6.1526	9.7556	6.1092	8.963	6.7869	5.359	5.0755	6.9453	8.7488	3.2585	5.3363	7.2075	5.8181	3.4607	4.9639	7.5322	7.9068	8.2496	8.4842	5.7618	4.4356	5.1811	6.9638	8.9533	4.669	5.6444	8.9806	6.3248	5.8863	4.9745	8.3975	7.9581	8.7381	9.5998	6.1703	5.7787	6.6149	11.3253
PF3D7_1342900.mrna1_1	PF3D7_1342900.mrna1_1;131	131	7.9612	8.4027	5.8382	6.2305	7.6746	6.4611	5.1119	5.3071	7.2193	8.0466	5.3255	5.057	6.9699	7.4216	6.8361	5.5423	6.1823	7.6966	6.4026	6.6755	7.261	5.9399	5.5774	5.8836	6.4229	5.2566	5.8174	4.9676	7.4707	7.8274	8.0027	5.671	6.8342	6.7494	6.0166	4.1408	4.9174	5.14	10.6739	7.0558	6.4851	4.6938	7.6705	5.4822	7.048	5.9018	5.6369	9.8585	4.8089	9.2712	5.9385	7.1456	5.3646	7.1254	8.0053	5.5619	5.4786	6.6296	7.0268	4.1383	5.8644	8.2393	8.0751	9.6406	8.416	5.3151	5.3423	6.0631	7.259	9.4875	6.1264	5.7829	7.9945	6.4074	5.9674	6.2477	8.7791	7.4942	9.4145	9.4212	6.5659	6.1737	7.2944	12.117
PF3D7_1342900.mrna1_1	PF3D7_1342900.mrna1_1;132	132	7.9573	6.882	6.8194	6.8298	4.4951	7.17	5.3747	5.6733	6.393	8.0491	5.2612	5.76	6.293	7.0658	7.2736	5.7266	5.5392	3.7613	5.5665	6.73	6.7064	5.9768	6.0972	6.5653	6.1189	5.6713	5.0892	5.202	6.8446	6.5804	7.5568	3.706	7.6012	6.3248	5.4182	5.2716	5.6823	6.0847	10.031	7.4196	7.3722	5.1001	6.4906	5.3023	7.3676	5.1326	5.4005	9.7813	6.3498	9.7641	7.036	7.4079	6.0213	6.7111	7.9306	2.9782	4.8222	7.731	6.2361	4.1554	6.2008	8.3368	7.0556	9.0548	8.72	5.578	5.9495	5.993	7.1248	8.6533	4.8253	5.9222	8.0001	6.9652	6.0394	6.465	9.2847	6.9342	9.131	9.5106	6.1108	6.3381	7.4156	10.8487
PF3D7_1342900.mrna1_1	PF3D7_1342900.mrna1_1;133	133	7.7204	5.3023	6.5155	6.3849	7.4189	5.8694	5.111	4.7021	5.8853	8.2077	6.2621	5.7477	5.9155	8.5385	6.0736	5.9288	5.6473	4.121	4.9764	6.4165	5.8758	4.9472	6.133	6.8218	5.2479	4.9045	3.144	4.3183	5.9699	7.0227	7.0241	5.5407	6.7342	5.6924	5.4479	3	5.5558	6.2036	9.8229	5.5573	6.0613	4.6421	5.3071	4.9312	6.0431	6.0603	5.9775	9.318	5.1591	8.18	5.1404	5.2917	4.3861	6.9478	7.2647	4.6387	5.1391	6.3254	5.9212	5.116	4.5002	7.761	5.4799	6.7637	6.4907	5.5996	5.2657	5.8912	6.6785	7.7253	4.7803	5.5638	8.4732	7.0115	5.8022	5.0682	8.6387	7.3847	7.9936	7.3413	5.6456	5.1408	6.7223	10.3991
PF3D7_1342900.mrna1_1	PF3D7_1342900.mrna1_1;134	134	7.8975	6.2188	5.5273	6.986	6.522	6.2837	5.9885	5.3947	6.8067	7.4914	6.2817	5.3198	6.545	6.4038	6.7745	6.5427	5.5759	4.5236	5.7087	7.2786	7.0982	5.2787	5.6305	6.8489	5.1408	3.8934	2.5777	4.985	6.7913	7.1121	7.8018	4.7219	7.0025	5.0032	4.1235	4.3341	4.925	6.2534	8.7984000000000009	6.5185	6.8889	3.5423	5.3284	4.6915	7.5	6.1695	5.8982	7.951	5.4189	8.947	6.1079	5.5242000000000004	5.1231	7.2478	6.7819	4.7344	5.0184	6.5026	6.0472	4.1522	5.4253	7.7394	6.8232	8.0992	7.8744	6.5487	4.7208	6.7979	6.7936	7.5946	4.7677	6.2267	8.85	7.1167	6.0413	5.675	8.5674	7.7743	8.5587	8.8255	6.532	6.7067	7.505	10.1588
PF3D7_1342900.mrna1_1	PF3D7_1342900.mrna1_1;135	135	8.3094	6.7814	6.7814	7.7509	7.3572	7.8779	5.434	5.7549	6.8876	8.3208	7.0238	10.9755	7.3726	7.2002	7.7363	6.8471	6.2889	6.1104	5.6979	6.2909	9.3844	7.603	6.6036	6.9734	6.1233	7.4445	7.4081	4.8248	6.7409	9.0037	8.0035	6.0485	7.0292	5.9561	6.8644	6.8529	6.299	7.8585	9.9249	6.9491	9.4097	7.2037	7.2609	8.0896	7.7766	6.9985	8.471	9.6472	6.2711	8.6821	6.543	6.8138	5.9679	8.0521	7.4234	7.5758	6.5555	6.2001	6.5615	5.8367000000000004	8.797	7.8845	9.1789	8.3433	9.6457	7.9299	6.1008	7.7781	6.9704	8.2023	7.6593	7.638	8.0145	8.4686	6.4466	9.0766	9.0937	8.2173	9.9061	10.8051	8.1623	6.5714	8.5851	10.1925
PF3D7_1342900.mrna1_1	PF3D7_1342900.mrna1_1;136	136	7.8653	5.5659	4.8649	7.3156	8.0314	5.2679	5.2483	3.7506	7.6737	7.8694	6.6356	4.1309	7.3633	9.4853	6.0579	5.3111	4.9317	5.477	5.6602	5.8265	6.855	4.314	5.4439	5.9523	5.0063	5.6611	3.5934	4.1946	6.6831	6.3461	8.1333	6.841	6.8725	6.2602	4.6565	4.6786	5.0896	5.5543	9.3595	6.2085	6.348	5.1355	4.8689	4.3291	6.5312	6.4434	5.5279	8.6124	6.3763	8.1785	5.3402	6.1344	5.3957	7.1771	7.1031	5.135	4.6977	6.5578	6.5354	3.9326	5.1691	6.9506	7.1239	6.8125	6.7057	5.7268	5.1815	6.3688	6.8678	7.1342	5.572	6.1171	9.1987	6.5163	6.6128	6.044	8.7125	6.9578	8.268	7.1136	5.5711	4.557	7.7506	7.9506
PF3D7_1342900.mrna1_1	PF3D7_1342900.mrna1_1;137	137	7.6965	6.1106	7.2007	7.3833	6.4893	6.1326	5.9832	5.3688	6.0689	7.761	5.3455	5.4057	7.163	6.692	6.7357	6.1839	5.9502	5.4416	5.8512	6.2649	7.0649	5.4548	9.101	7.5772	6.4273	5.753	4.9841	5.0496	6.8697	7.6129	8.1608	7.2944	6.6185	5.4029	5.2843	4.4854	5.3041	4.8263	10.0154	5.9798	7.0431	5.2917	5.7493	5.2525	6.5141	4.634	6.4146	10.0485	5.5454	8.8686	6.0535	5.9521	5.8547	7.4844	7.1515	5.3176	5.3416	5.8115	6.1379	5.7711	5.4043	7.1946	6.2197	7.1877	7.02	5.7436	4.6456	6.0204	7.1223	6.5665	5.5382	5.6817	7.7826	6.9512	5.5481	5.4313	8.1665	7.5132	8.3467	8.8425	6.5627	6.1164	7.8579	8.2771
PF3D7_1342900.mrna1_1	PF3D7_1342900.mrna1_1;138	138	8.347	6.8452	8.0607	7.7272	6.4853	7.1436	5.3056	5.1619	5.6848	8.5157	6.0161	10.3873	7.4031	6.3384	7.7755	6.807	6.1847	5.057	6.1727	6.6226	9.3069	5.7195	6.0431	6.9527	5.3854	7.7758	7.2146	6.6866	6.6044	8.9223	7.482	5.3431	7.3251	6.4391	6.4244	6.5747	5.8288	7.8831	11.1943	6.5586	9.6748	6.9714	7.0883	7.6541	7.5795	7.2719	8.2092	10.8282	5.23	8.3979	7.0331	6.3112	7.1124	8.0625	8.3248	7.7489	6.1641	6.3468	6.1953	4.5692	8.6756	7.2876	9.0541	9.9714	10.1687	6.8896	5.9598	6.8077	8.1762	8.5133	8.2623	6.0868	7.8829	8.2728	7.9988	8.539	8.7468	6.6184	9.9482	10.3966	7.2133	6.7882	8.2821	9.5421
PF3D7_1342900.mrna1_1	PF3D7_1342900.mrna1_1;139	139	7.5589	5.6493	6.3512	6.7601	6.0146	6.367	4.917	4.585	5.6974	7.4744	5.749	4.2972	6.6238	7.0971	5.957	6.0961	5.3806	4.8684	4.5154	5.1064	6.8086	5.2664	5.5192	6.9699	5.632	4.4114	5.2234	5.4439	6.1987	7.0228	7.3197	4.7687	7.6174	5.5689	5.953	5.1727	6.2042	6.3029	10.5129	5.285	7.9109	5.2968	5.1989	4.3016	6.44	6.2081	5.9463	10.5478	5.5376	7.5326	5.3802	5.1404	4.712	7.5428	6.5615	3.842	5.8804	6.4241	4.4019	4.5204	5.0527	6.2292	5.8741	6.8489	6.9011	5.3001	5.2593	5.4286	8.5892	7.0492	5.1064	6.4355	8.7644	6.6751	4.9887	5.8917	8.0458	7.4574	8.1018	7.277	6.6242	5.8572	6.7727	8.9581
PF3D7_1342900.mrna1_1	PF3D7_1342900.mrna1_1;140	140	7.2542	5.845	5.4854	7.3082	5.6854	6.4024	5.6747	5.6473	4.0609	7.5497	4.669	5.6625	7.466	4.862	5.77	6.8008	5.6596	4.5033	4.8166	5.6639	9.0277	5.0188	5.5173	7.2958	5.3677	4.857	4.2795	4.6769	5.9791	9.1071	8.0104	4.6082	8.0118	5.3212	6.2228	4.5945	4.7049	5.2137	10.922	6.08	7.9258	3.5223	4.6673	5.5558	6.835	5.1102	6.052	10.7864	5.31	9.027	5.3951	5.978	5.2898	7.3721	8.6826	5.2746	6.1564	5.3523	5.6809	5.2145	5.2269	7.0893	6.9508	6.6369	6.8887	6.1663	5.6418	5.8445	7.8316	7.3689	6.7502	5.5814	7.4455	7.0645	5.853	6.0851	7.8066	6.989	7.7407	6.6503	6.4415	5.5668	7.3861	8.5756
PF3D7_1342900.mrna1_1	PF3D7_1342900.mrna1_1;141	141	8.5042	6.7876	6.5886	6.65	6.3724	7.2401	5.8293	6.157	5.9676	8.6636	7.3569	9.6183	7.0379	6.097	7.5447	6.7991	6.2785	5.7519	5.5382	6.5259	9.1671	4.9439	6.2494	6.0993	5.9547	7.8093	6.2718	5.4512	6.8497	9.1788	7.9586	5.6693	6.2042	7.1789	7.1262	6.8988	5.9186	6.5273	11.2339	6.5094	9.5323	5.7142	5.9215	7.7654	8.5081	6.8028	7.159	11.2961	6.359	8.5406	7.415	5.6153	6.0018	7.1114	7.9023	7.3755	7.3412	6.1315	6.3307	5.7377	8.3894	8.2068	8.0587	6.8966	10.9355	6.2416	4.4316	5.5696	10.3362	7.6648	6.3827	6.8597	8.0214	7.3825	7.7589	8.4232	8.441	7.621	8.0358	11.3265	7.1853	6.1018	7.2043	9.324
PF3D7_1342900.mrna1_1	PF3D7_1342900.mrna1_1;142	142	10.8492	6.1566	6.3679	6.1477	7.3613	5.8866	5.5604	5.5081	7.0586	10.8578	8.2968	4.4548	5.323	8.5329	6.9512	5.8829	5.7863	4.7306	5.5729	7.1324	7.0779	4.3132	5.4568	7.9713	6.0016	4.1579	5.957	5.0648	6.3937	7.0278	8.1775	2.9505	7.7929	6.2294	6.0551	5.4986	6.2325	5.8647	11.0502	5.8192	7.5767	4.0152	5.8909	5.8743	10.4311	5.4796	6.1129	10.7288	5.669	8.0761	4.9528	5.8839	6.2481	7.5048	6.5281	3.4046	6.6541	6.3978	5.1942	5.3416	6.3717	7.4009	7.9409	6.6851	7.4203	6.5972	5.4989	5.3885	9.3956	7.2862	4.106	6.9364	8.776	6.7125	6.532	6.7704	8.3723	7.6343	7.6315	7.2166	7.2407	5.7753	6.6091	9.1801
PF3D7_1342900.mrna1_1	PF3D7_1342900.mrna1_1;143	143	11.3933	7.1646	8.0185	6.852	6.5022	6.4894	5.2176	5.2269	5.7756	11.5943	7.7905	5.5659	4.9193	6.2307	6.7361	6.1952	5.7655	6.3891	5.7647	6.1106	8.5736	6.4997	7.2099	5.7306	6.0751	5.4845	5.5826	5.7698	6.2683	8.3319	7.5215	6.009	5.7131	6.9117	6.2959	6.4439	4.8817	5.2928	11.0976	6.21	7.6653	5.5807	5.7724	5.8369	11.2075	5.106	5.6879	11.1604	8.1137	7.3721	5.1445	6.4968	5.5777	8.2536	6.9568	5.0413	6.5035	6.8845	6.1142	5.6459	6.6017	6.9357	6.8716	7.7508	6.5068	6.3794	5.1177	6.1158	7.8192	7.4773	5.8883	6.7936	8.2187	7.7504	5.3216	6.8683	8.3582	6.8321	7.885	7.5015	6.64	5.1534	6.9576	7.9128
PF3D7_1342900.mrna1_1	PF3D7_1342900.mrna1_1;144	144	11.5639	6.7268	7.9468	6.6328	6.7248	7.6358	5.6929	6.025	6.7097	11.7339	5.7447	6.2254	6.9516	6.8171	7.4652	5.6153	6.1635	5.2334	5.407	5.9642	7.2401	4.2585	5.8186	6.2302	6.4504	4.6206	6.379	5.8627	6.2811	6.5157	8.2279	7.3531	6.9079	6.8808	4.591	6.9556	5.8686	5.7737	11.1585	5.2207	5.8743	6.045	6.0596	5.4135	11.035	5.8694	5.9554	11.0722	8.9359	8.1051	5.8963	6.7296	5.1387	7.544	9.013	5.5078	6.6986	6.9048	5.4446	5.4848	8.5261	7.2258	7.1684	7.5934	7.2191	5.848	4.701	6.5541	8.7025	7.7151	6.0204	6.8245	7.7831	7.697	6.5682	8.3966	8.9057	6.2867	7.4569	8.1368	6.7053	7.1313	8.0533	8.3782
PF3D7_1342900.mrna1_1	PF3D7_1342900.mrna1_1;145	145	11.2241	5.5494	6.8542	5.4806	6.6496	6.135	3.6668	5.7203	6.0851	11.5697	4.5021	5.842	6.011	7.0015	6.5624	4.7153	5.6328	5.9444	5.6401	6.0553	7.2699	5.3847	4.5515	6.2977	5.4057	4.0892	6.2638	4.1027	5.7589	6.1295	7.0519	5.6226	7.0567	5.7892	4.3999	4.8684	5.7923	5.7104	10.5134	5.2713	6.2057	6.1087	5.0708	5.1085	11.0906	9.4366	5.4459	10.571	7.6762	6.8728	4.6276	5.4864	4.3674	7.6571	6.6848	10.697	6.2365	6.9171	5.5573	5.1469	10.1292	7.1136	5.8982	5.4653	6.0875	5.7871	5.1871	5.4896	7.3262	6.1871	10.2317	7.056	8.9269	7.2349	6.101	9.9316	7.924	5.1961	7.4521	6.4683	5.7908	5.1914	6.9216	7.5262
PF3D7_1342900.mrna1_1	PF3D7_1342900.mrna1_1;146	146	11.1117	6.1991	7.5167	5.7949	4.926	6.1924	5.254	4.969	5.3681	11.3929	6.3001	5.0067	4.9959	5.6668	7.2601	6.3635	5.5937	4.1326	5.0426	6.258	5.6775	5.4009	5.4931	7.6126	5.9143	5.133	6.4	5.1973	6.2785	5.5865	6.7407	4.101	8.3206	6.5429	5.5357	6.2007	3.1763	5.8369	5.3691	6.3221	5.4686	6.4487	4.8841	4.7257	10.5793	10.5344	5.7043	5.5865	8.0188	8.8098	5.9642	5.5354	4.0764	7.0158	6.2424	11.3452	3.853	5.328	5.7282	3.7442	9.837	6.1342	6.4348	4.7602	4.6954	5.7621	5.3847	5.7021	10.2653	6.2675	10.5968	5.5552	7.0849	7.5994	5.6747	9.7739	8.0241	5.9016	6.8066	6.1904	6.849	5.7222	6.8279	9.0923
PF3D7_1342900.mrna1_1	PF3D7_1342900.mrna1_1;147	147	11.0624	6.732	6.957	6.2797	4.9165	5.6753	5.5616	5.5432	5.2694	11.351	7.0421	6.3903	5.5638	4.8202	5.1338	5.5762	5.2219	4.7876	5.1835	6.935	6.0446	5.2357	4.3169	3.7814	6.0018	4.5509	6.3116	5.1867	6.7912	6.0785	7.3173	4.3441	6.702	6.7655	5.3161	6.4529	3.905	5.6954	5.9143	5.3937	7.1684	6.1229	6.2808	6.0535	10.4052	10.5857	5.7104	6.8727	6.5322	5.7629	6.1332	6.8769	5.4316	6.0966	5.5475	10.761	5.266	6.5135	5.9828	6.3736	9.476	7.0504	7.1119	5.7162	6.5753	6.7416	3.8197	5.7434	6.4376	6.565	10.4645	6.2761	8.6811	6.275	6.9644	9.0753	8.3456	5.6531	6.4984	7.6601	6.5447	5.1902	6.1936	6.8891
PF3D7_1342900.mrna1_1	PF3D7_1342900.mrna1_1;148	148	10.3318	6.1445	5.6758	6.9957	3.7772	6.1801	5.2392	4.6531	5.1839	10.8788	4.7236	5.1043	6.0727	4.6404	5.1309	4.2987	6.3546	3.8115	4.8992000000000004	7.1784	6.2889	5.4931	5.4835	5.0027	5.7434	5.7682	5.0989	5.1264	7.8892	5.8171	5.6387	4.9887	5.3656	6.2261	4.9946	1.9298	5.1135	5.487	5.7021	5.5046	12.272	5.8552	5.3712	5.1631	8.3081	10.8591	6.1254	5.2149	5.6915	5.641	5.3005	5.5245	6.4845	6.1418	5.5314	9.6966	4.9458	5.2683	5.8237	5.9336	8.3904	5.5823	5.4419	5.3568	5.9519	6.7662	5.6124	6.0734	6.2547	6.817	10.5349	5.7934	6.8088	5.6343	5.9697	7.955	7.2403	5.8276	6.413	5.6206	5.684	5.6716	5.8972	7.3628
PF3D7_1342900.mrna1_1	PF3D7_1342900.mrna1_1;149	149	11.1045	6.9067	5.3259	8.1744	4.263	5.8726	5.7428	5.7285	6.3142	11.2208	4.4087	6.6039	7.7278	4.8545	5.1719	5.3452	6.6945	5.4212	5.0841	10.1767	6.3554	6.7744	5.9083	3.9011	6.3925	5.0161	5.4915	6.0919	10.6917	7.0986	7.2164	5.4353	5.251	6.5905	5.2396	5.6775	5.1735	6.0997	6.1414	5.5738	12.9994	6.3959	6.7978	5.9136	10.809	11.9531	6.7291	5.9333	4.5416	5.993	7.035	6.1839	8.6637	6.1495	5.7398	12.0359	5.0652	6.0757	6.5014	7.9207	9.7915	6.9603	6.7833	6.5472	5.3505	8.4687	5.9488	5.3445	6.0957	6.527	11.771	4.7296	6.3598	6.7114	8.3884	9.0361	7.6337	5.2319	6.8097	6.0689	8.9557	6.2485	6.1338	6.6232
PF3D7_1342900.mrna1_1	PF3D7_1342900.mrna1_1;150	150	11.0667	6.6812	7.1262	8.4328	5.0824	5.1424	6.2679	6.7434	5.7842	11.1414	6.7856	7.7645	8.3227	6.2817	4.3674	5.7096	6.1799	5.337	3.4944	11.4009	6.9335	7.547	5.0764	6.1054	6.6465	5.5011	5.4413	5.1707	11.6696	6.9041	8.1109000000000009	5.8171	5.9059	6.824	6.7075	6.8081	5.0777	6.8763	5.3723	6.4744	13.0471	5.3978	6.8034	6.682	10.8706	11.4901	7.7081	6.2255	5.6363	6.524	6.8605	6.8595	8.8453	5.7605	7.1134	11.9252	5.1558	6.1156	6.3334	7.7644	9.8225	7.1527	7.3497	7.4612	6.796	9.2031	6.3993	4.5753	6.5782	6.9776	11.3079	5.2924	6.9877	6.6532	8.0924	9.0434	6.9253	5.9291	7.4706	6.7781	8.3414	6.1229	5.839	6.7281
PF3D7_1342900.mrna1_1	PF3D7_1342900.mrna1_1;151	151	11.5913	7.7867	6.6802	9.1423	6.3567	6.2126	7.0312	7.9536	7.3349	11.7285	6.2961	9.3461	9.0186	5.647	6.3318	6.2713	7.3434	5.0968	5.1318	12.7632	8.1408	9.0183	7.8874	6.1254	7.3106	5.647	7.1174	6.0622	12.7377	8.4636	9.6477	5.3052	6.1795	7.4674	5.8125	7.0112	6.9877	8.5036	6.9759	7.4167	13.377	6.0605	7.1542	7.1297	11.203	12.262	7.5147	6.3633	6.4673	8.3766	8.4826	7.8323	10.0357	6.9403	6.7463	12.843	6.1705	6.4256	7.1739	9.9328	10.3855	8.4145	7.4373	7.7442	6.1416	9.8917	6.5461	6.4612	6.5581	6.0103	12.0838	6.1117	8.2559	7.862	9.9109	10.027	8.2876	6.9343	7.9772	7.2059	9.9128	7.5786	7.0197	6.1845
PF3D7_1342900.mrna1_1	PF3D7_1342900.mrna1_1;152	152	10.9424	7.471	6.4648	8.9253	5.8537	6.4962	6.6081	7.9341	6.777	10.6029	8.8091	8.1435	8.3452	6.8969	6.0676	5.1148	7.7252	5.9418	4.8738	12.8667	7.0325	7.7707	6.1079	7.0386	6.6352	6.3757	7.4747	4.7082	12.7527	8.0988	9.1672	5.8344	7.3315	7.8222	6.7463	7.6947	6.5337	7.2298	6.8269	6.8727	13.7922	6.4767	8.4979	7.9993	10.3728	11.962	6.6612	6.906	7.8517	9.5999	8.6268	8.3875	9.9773	7.5426	6.0605	12.4702	5.5423	7.0017	7.7136	9.4981	10.1919	8.2017	7.9233	8.03	6.3906	9.8701	6.9371	6.2728	6.2662	6.8392	12.0523	7.4947	8.3782	8.2675	9.6054	9.6228	8.3334	6.7068	8.1285	6.957	10.1091	7.3276	7.517	6.7695
PF3D7_1342900.mrna1_1	PF3D7_1342900.mrna1_1;153	153	7.5314	6.1785	4.4983	8.1279	5.4986	6.1371	6.6203	7.0407	5.7955	7.0104	6.3192	7.3069	7.5814	5.0648	5.7602	5.7602	7.5115	4.7592	5.0879	11.6653	6.5284	6.1014	5.6285	6.6697	6.8392	6.8858	6.3368	5.0321	11.5771	7.2285	7.6495	5.3399	4.8505	6.6143	6.9571	6.8129	5.4172	6.153	5.823	5.0303	12.3474	5.6056	7.7262	7.4325	7.5806	10.9262	7.0078	4.6628	6.471	7.8981	7.228	7.4803	9.0551	5.3438	4.7991	11.2112	5.3579	5.8681	6.7178	8.633	7.7161	8.144	5.8086	7.1873	5.7211	8.9281	5.8738	5.3677	5.717	5.9324	10.815	5.8412	6.7909	7.0986	8.899	7.6768	8.0883	6.5798	7.361	6.4783	9.0207	5.4036	6.5749	6.9164
PF3D7_1342900.mrna1_1	PF3D7_1342900.mrna1_1;154	154	7.6486	6.8622	6.4424	11.04	6.013	6.4063	6.7101	7.1333	5.6966	7.7079	6.1904	7.0682	7.903	6.1285	6.4177	5.6413	7.2351	5.596	5.9205	12.2819	6.9801	6.4104	6.2409	5.7819	6.6129	8.3077	6.2464	6.3663	12.3405	7.8302	7.9096	5.6952	5.7195	7.0241	8.559	6.8965	5.8184	7.1118	5.7557	6.3897	12.7431	5.0832	7.1128	7.5745	7.824	10.7604	6.4506	6.0275	6.4385	8.5464	7.374	7.1307	9.1072	6.2271	5.4624	10.5434	5.7884	7.3117	6.2878	8.1872	6.3597	8.2377	6.0522	6.4899	6.8918	9.1237	5.9286	5.5336	6.7398	6.0581	10.8632	6.0892	8.6043	6.5021	8.9033	7.4082	7.9075	6.1859	7.4785	7.3835	9.4793	6.7003	6.7281	7.131
PF3D7_1342900.mrna1_1	PF3D7_1342900.mrna1_1;155	155	9.1529	7.9285	5.7225	9.6296	4.7015	5.5469	5.7192	5.1231	5.09	8.873	6.8216	7.9156	6.6191	6.0016	5.3927	5.4313	6.1637	5.0734	5.0561	11.2371	6.3027	7.2515	5.8723	6.3656	6.3336	5.4509	7.2885	6.3723	10.9445	7.0409	7.6903	3.8001	6.8324	6.8425	5.2407	6.4034	5.2434	7.0931	5.4046	7.367	12.4985	5.2269	7.4946	8.3522	8.5678	8.7938	6.929	5.0548	5.805	6.6554	8.0221	5.7533	8.4361	5.9329	5.983	9.2324	8.4521	7.2295	5.8377	5.1965	5.5314	8.084	6.7581	6.5416	6.1069	8.0392	8.5695	6.4306	10.354	5.8324	9.3666	8.1218	7.9495	7.3975	7.0702	5.6215	8.2874	7.2756	7.085	6.6693	8.0492	8.6901	5.726	10.3105
PF3D7_1342900.mrna1_1	PF3D7_1342900.mrna1_1;156	156	7.2975	6.4365	5.6179	9.9496	4.4822	6.2966	7.3306	8.3539	5.7897	6.9344	5.9632	7.8284	6.1747	4.7565	6.6376	5.7342	8.0052	5.7837	5.1018	11.8031	7.588	6.5902	5.2746	5.6314	5.8043	5.6135	4.0747	3.858	12.0233	7.9795	7.4142	5.6035	6.5113	6.8685	5.5573	4.9439	5.4848	7.2641	6.0135	5.7493	11.0835	5.1473	6.6946	7.5461	6.3014	10.5489	6.6851	6.3604	6.1799	8.13	6.9552	7.105	7.572	6.0301	5.855	11.126	5.6809	6.3721	6.1276	7.0443	5.6871	8.2416	6.4439	5.7051	5.9688	8.1528	6.0522	6.5418	6.1309	5.8904	10.6324	6.1202	8.4022	6.8218	7.2447	5.435	8.2054	6.1495	6.2416	7.1243	8.8205	6.0603	7.5877	5.8848
PF3D7_1342900.mrna1_1	PF3D7_1342900.mrna1_1;157	157	6.8536	6.6423	6.2192	10.5009	6.2832	6.6831	7.0787	8.8021	6.8968	7.2933	6.4609	7.2436	6.9009	6.0437	6.4315	5.6851	8.925	6.0186	6.0007	12.6756	7.7321	5.2946	5.9598	6.7908	7.132	6.3096	6.1973	5.7787	12.5051	7.3481	7.6606	4.1334	6.2118	7.3089	5.1432	6.2623	5.8417	6.3129	6.1123	6.0164	8.6515	4.99	6.3049	8.5345	6.3709	9.1208	6.3815	4.9179	6.0085	8.4054	6.5033	6.5073	9.4648	6.0034	6.1975	8.5506	5.5978	5.1902	5.5711	6.6928	6.1617	9.8299	4.9355	6.0345	5.8012	7.1331	5.9472	6.3535	6.0682	6.3448	9.0546	6.074	7.5239	6.7807	6.7631	5.7748	8.7207	6.0043	7.1992	7.1461	7.4476	6.2126	6.6678	6.2887
PF3D7_1342900.mrna1_1	PF3D7_1342900.mrna1_1;158	158	6.6889	6.6042	6.723	7.63	7.6947	6.6612	5.4838	6.4443	6.0492	7.6182	5.852	6.9423	7.0099	7.7199	6.6353	5.8968	6.3992000000000004	5.9623	7.3942	12.7531	6.8258	5.7249	5.0522	6.217	7.0576	6.6401	6.8945	5.7793	12.1239	6.9586	7.3414	4.6542	6.5889	7.0578	5.8156	7.1289	5.6462	5.7439	6.3509	5.4232	6.1098	4.3096	5.5777	7.0647	5.3913	7.156	6.8212	5.8819	6.7409	8.1287	6.616	5.7225	6.8782	6.4192	6.6753	5.7315	5.9143	6.2217	5.441	5.3089	6.3889	9.225	7.2011	6.2843	7.1812	5.8293	5.4699	6.1194	6.1117	7.7682	5.4718	6.0045	7.4774	6.5798	6.0097	6.7344	9.2583	5.4741	6.6679	7.3506	6.0354	6.4979	7.234	6.6213
PF3D7_1342900.mrna1_1	PF3D7_1342900.mrna1_1;159	159	6.9625	6.5206	6.027	8.5035	1.1635	5.667	7.724	7.1574	5.0308	6.9874	6.6407	7.7086	7.5886	4.4502	6.7596	9.2617	6.5469	4.691	6.0477	12.1574	7.4549	6.1574	5.546	5.4786	5.8048	6.5312	5.6407	4.8304	11.8062	7.7956	6.914	5.966	5.1847	5.7474	6.1037	5.805	6.1479	7.6803	6.6689	5.4634	5.2705	5.4077	6.0942	6.5364	6.0751	6.0027	6.9886	7.8192	6.0794	8.6622	6.8167	5.5951	6.0802	6.3138	6.2225	4.0259	6.2595	6.2065	5.706	5.8217	6.3646	9.1376	7.2114	5.8812	7.1778	6.3112	5.841	5.4656	5.4135	8.1725	5.4219	6.2407	7.3302	6.4288	6.3003	6.6561	9.4223	6.5173	6.3927	7.6041	6.3547	5.4459	6.2236	5.6915
PF3D7_1342900.mrna1_1	PF3D7_1342900.mrna1_1;160	160	6.9704	6.3411	8.9237	10.7114	6.0479	7.1994	6.2854	7.3076	3.7887	6.3228	7.6966	7.0394	6.278	3.2675	6.6695	5.8654	7.6434	6.5018	5.9035	12.5605	6.7754	8.287	5.0747	5.3241	6.1639	8.5041	6.1955	4.5472	12.1634	6.8171	8.4801	5.4777	5.9907	6.9538	7.8795	4.8585	5.5567	6.2741	5.5308	4.9704	5.5232	4.479	5.3009	5.6153	5.1835	6.3773	6.4234	5.9535	3.9184	8.9836	5.0108	5.9064	5.6676	6.7957	6.1975	5.7549	5.8058	6.5756	5.3882	5.7296	5.1791	8.5572	6.1691	6.1079	7.2405	5.4986	5.2199	5.7774	5.285	5.9692	5.4162	5.7986	8.1516	5.9409	5.4429	5.9305	9.2529	6.0849	6.9258	7.7729	7.336	6.4891	6.8023	6.1422
PF3D7_1342900.mrna1_1	PF3D7_1342900.mrna1_1;161	161	6.2014	6.5181	5.8807	8.8439	4.1481	7.1479	7.0497	7.8672	4.0356	7.3198	8.6184	7.6621	8.1789	4.354	6.8516	5.8212	8.2636	5.5807	5.6631	13.4799	6.9132	6.4923	7.318	5.6551	5.243	9.9006	5.6525	5.6159	12.9869	7.4652	7.3585	6.7208	5.6809	6.6784	9.3238	6.6283	5.6259	7.2291	7.9304	6.2394	7.4288	4.8405	5.121	5.98	5.8728	6.4645	7.2597	6.9385	5.2638	8.7022	5.5616	5.9651	6.5917	7.7993	8.0287	5.2529	5.8329	9.1747	5.354	4.9293	7.0869	9.1729	6.2494	5.3147	8.1696	6.2677	5.9484	6.0676	6.2091	7.0717	5.0841	5.7978	10.8268	4.8664	5.8535	6.567	9.3134	4.7682	6.5162	8.334	8.3168	5.9934	6.7812	5.667
PF3D7_1342900.mrna1_1	PF3D7_1342900.mrna1_1;162	162	6.3716	6.0038	4.6035	6.5097	2.9298	5.017	6.5045	7.3547	3.06	7.2807	6.1502	8.1172	7.5039	3.3951	4.991	6.0828	7.7414	5.0501	6.2392	11.7423	6.2325	5.1301	6.0299	5.8615	5.6427	5.7479	4.7634	4.5521	11.3118	6.1121	6.2057	5.5329	6.0413	6.7054	4.3491	5.1667	4.2705	5.7063	6.2046	5.6244	5.5931	4.6023	4.6651	5.3234	5.0063	5.7043	7.5413	8.208	5.0968	6.5068	4.9098	4.8545	6.217	6.2595	5.6831	5.9748	5.607	6.8225	5.4279	4.4429	4.9695	8.5511	5.2761	5.4499	6.8326	5.5326	5.2795	5.1206	4.3234	5.8276	5.3234	5.4472	7.2595	6.0166	6.3733	5.5283	9.1556	3.257	6.3496	7.6742	7.481	5.1518	6.2655	6.5357
PF3D7_1342900.mrna1_1	PF3D7_1342900.mrna1_1;163	163	6.6734	5.4767	6.4461	5.3889	4.2494	6.2338	6.3547	6.624	3.9165	6.431	5.7206	6.2441	5.591	3.5497	6.6443	5.5323	6.3932	5.2196	4.1465	6.0682	6.4416	4.0045	4.6943	4.6938	9.4185	4.3792	4.5423	5.5388	5.6115	6.8237	5.9579	4.373	5.2502	8.8369	4.7565	3.3909	6.0173	6.2739	5.2924	4.5969	5.3847	5.0036	4.3785	5.438	5.7007	5.4436	6.0691	4.7719	5.2817	7.6362	5.6404	5.128	4.6387	6.7863	5.0321	4.5583	5.975	6.2479	5.8025	5.1035	6.3863	8.0808	5.6168	5.7819	4.5625	5.8452	5.0836	5.43	6.0197	4.8826	4.3547	6.0023	7.6195	5.5832	6.2968	5.8128	8.4503	5.3132	7.3795	5.1819	7.5413	5.0201	5.804	7.6544
PF3D7_1342900.mrna1_1	PF3D7_1342900.mrna1_1;164	164	7.1299	5.3775	5.2184	6.1052	4.4588	6.3932	5.8432	6.5455	2.2079	6.634	6.0233	5.44	5.6384	5.0488	6.0921	5.9704	6.859	6.11	4.568	5.8296	6.8194	4.9991	6.4167	6.2908	4.3009	4.862	5.9064	4.6124	6.6263	8.0612	5.9355	6.5547	6.408	6.3639	5.9528	7.6164	5.4296	4.6282	5.4575	4.1359	4.5078	4.853	5.3663	4.1699	5.8532	7.53	5.7814	5.4767	4.7274	5.4039	5.5176	5.4893	5.6132	6.3032	5.7549	4.8674	4.3377	6.552	6.1012	5.7996	5.4192	7.0839	6.9013	4.2824	5.3223	6.0512	5.0755	5.9551	6.3776	6.0224	5.8222	5.5604	8.0149	6.9181	5.6996	5.1127	8.0857	6.7377	6.8138	5.4168	7.4221	6.038	6.0542	5.6439
PF3D7_1342900.mrna1_1	PF3D7_1342900.mrna1_1;165	165	8.1948	5.9293	5.9243	5.6091	3.2615	6.0862	6.3268	6.0695	4.0925	8.5387	5.4286	7.6973	4.2705	5.2619	6.9781	6.4325	6.398	6.7109	5.3176	5.7592	7.0662	5.905	5.243	5.4087	4.8545	6.2321	5.6029	5.5068	5.803	7.5216	7.7266	5.0126	6.0281	6.3858	5.5005	5.558	5.2902	5.591	5.9416	4.9155	5.0286	4.756	6.101	6.6454	8.4556	6.439	5.6126	6.2288	4.8324	7.6295	4.8058	6.0856	4.6352	5.9103	6.0161	4.7677	4.6112	6.5907	5.2192	5.8063	5.0896	6.9424	7.2779	5.8691	8.6679	6.6172	5.1173	7.3021	6.7296	7.4513	5.5179	5.2055	8.446	7.0323	6.6662	6.37	8.3532	6.7631	6.2869	9.2061	7.5114	5.1355	7.7143	7.2539
PF3D7_1342900.mrna1_1	PF3D7_1342900.mrna1_1;166	166	8.4629	5.8048	6.2481	4.797	4.9584	6.8279	6.2248	6.1162	4.0117	8.7275	5.3434	6.3861	5.7276	5.2265	6.9536	5.6924	7.0234	8.2222	4.7549	5.8637	8.6591	6.3023	5.7129	4.8963	5.4806	4.717	5.6554	5.4182	6.4601	8.0818	8.4742	4.8181	6.6382	5.6993	5.0824	4.9288	5.2172	6.1916	6.029	5.4983	5.4854	5.3892	6.7645	9.2126	7.4895	6.94	5.2257	5.4029	5.3441	5.7068	4.3198	5.5217	4.723	6.5398	6.3894	6.6789	6.0347	7.1135	6.2145	5.8314	5.1383	7.3349	6.7819	4.8043	5.0583	6.1187	5.1412	6.9929	7.5898	6.7852	5.5934	7.1949	8.5821	6.6407	6.497	6.5807	8.7297	7.1991	6.8769	7.1806	6.9487	5.4286	7.2119	7.2459
PF3D7_1342900.mrna1_1	PF3D7_1342900.mrna1_1;167	167	8.4515	6.28	5.4725	5.774	6.1991	6.6157	6.3169	6.5887	6.4594	9.0521	7.085	7.5945	5.3063	6.1898	6.6882	6.0693	7.5287	7.0783	6.4014	5.9777	7.6256	6.472	7.4915	6.3062	5.5928	5.8347	5.9905	5.7353	6.8625	8.0402	7.9833	6.6326	6.8718	6.5572	4.5404	5.1355	6.1827	5.8572	5.8497	5.6424	6.4084	5.3544	6.8732	8.9943	8.0644	7.6196	6.0913	6.5563	5.6554	7.3163	6.3868	5.7401	6.3161	7.4496	6.6964	7.3294	5.9253	7.0989	5.8146	5.5868	6.1445	7.9171	11.7472	5.9179	5.6929	6.4912	5.7887	7.4683	7.0363	7.2912	7.1201	5.3111	9.3226	7.1955	6.2455	7.3407	8.4374	7.3776	6.7328	6.7038	6.9104	5.9057	7.976	6.0188
PF3D7_1342900.mrna1_1	PF3D7_1342900.mrna1_1;168	168	8.55	6.3382	5.8535	6.1075	5.3388	6.5847	6.5251	6.9312	6.5125	8.9039	7.5774	7.1723	6.2756	5.7975	6.9677	7.2405	7.209	7.5479	6.6709	7.1371	7.8932	7.1696	6.8928	6.7148	5.5014	5.5211	5.7167	6.2261	7.3999	7.7917	8.2743	5.2795	7.5987	7.0084	4.4957	5.8278	6.1083	5.8202	6.6495	6.3815	5.9486	5.2434	7.0753	9.2594	7.9012	7.9873	6.554	6.6943	4.9828	7.5864	6.7637	6.1504	6.0409	6.541	8.1328	7.3206	6.1701	7.667	6.218	6.3828	6.2311	7.2016	11.4766	6.3223	9.363	6.7684	6.1031	7.6033	7.9124	7.3518	7.3126	6.3167	9.4408	7.8099	7.1107	7.5516	9.0602	7.5043	7.3859	9.4069	7.3179	6.7285	8.0027	6.9712
PF3D7_1342900.mrna1_1	PF3D7_1342900.mrna1_1;169	169	8.3699	7.8516	7.5194	7.1573	7.4934	6.6809	7.23	6.8471	7.1572	8.8215	6.9779	6.5791	6.4995	7.3669	6.565	5.8782	7.2271	6.1568	7.6049	7.1642	7.5628	7.8298	7.2306	7.621	6.3846	6.8267	6.408	5.0639	7.5327	8.7858	9.0137	7.5388	7.2508	7.8881	6.6376	6.4723	7.2953	7.5301	7.9187	7.9141	6.1603	5.2396	7.5242000000000004	8.1075	8.4955	7.2409	8.0824	6.7152	7.5625	7.607	6.809	7.1548	7.5838	8.3008	6.3997	6.8486	6.6642	7.8956	5.8853	6.5656	6.023	6.831	8.8986	7.317	7.5335	6.8406	6.5795	6.819	7.2138	8.9239	8.3026	7.7739	9.0229	8.4192	8.1506	7.923	8.8338	7.511	8.3199	8.6397	7.5501	7.4716	8.2835	7.2817
PF3D7_1342900.mrna1_1	PF3D7_1342900.mrna1_1;170	170	8.3518	6.2758	5.7962	5.8347	5.2521	8.9817	4.6294	5.4486	4.5254	9.1405	5.8748	5.7509	5.7605	5.1301	9.4596	5.3999	6.7518	5.878	5.554	6.8218	8.5447	4.9528	6.9881	5.7634	5.7908	5.1445	4.5361	5.478	6.6869	7.7659	6.9595	5.7398	6.5045	5.3129	3.8992	2.9579	5.5601	6.3524	5.9439	4.742	5.8405	4.1102	6.1863	8.3101	7.0338	7.0901	5.441	7.7637	5.1957	6.5523	5.6465	5.7377	5.4249	6.6184	6.1048	7.8984	5.2585	7.9838	4.8817	5.1894	6.87	6.9241	10.2198	6.6356	5.6218	5.5702	4.6999	7.1526	7.4083	6.8896	6.9891	5.6576	8.9086	6.6035	5.6679	5.6369	8.5377	6.151	7.3589	6.4894	4.7038	5.5647	7.8154	7.1242
PF3D7_1342900.mrna1_1	PF3D7_1342900.mrna1_1;171	171	7.2657	4.7164	7.1022	5.0678	4.5141	8.4472	4.9345	4.9208	3.3547	8.0232	4.3089	4.6576	4.4679	3.1922	9.007	6.2675	5.5613	4.6311	4.8415	5.8637	8.181	3.6542	5.6985	5.7197	5.691	5.0303	3.7257	5.2184	4.9681	7.5995	6.0226	3.4449	6.356	5.7944	4.2891	6.6026	4.649	5.3194	6.2722	4.8207	5.3806	4.847	5.6631	7.8865	6.0898	6.7862	6.5113	5.6444	4.2787	5.8659	5.0742	5.7584	3.5993	6.472	5.9623	6.3478	6.0083	8.2592	5.7498	5.3649	4.9444	6.9612	8.7375	5.7148	5.7874	5.4366	4.7634	7.4581	6.4882	5.852	5.876	5.3909	9.0526	6.3361	6.2532	5.1056	8.0269	6.9913	6.4939	6.5283	5.647	5.5783	8.2784	6.6642
PF3D7_1342900.mrna1_1	PF3D7_1342900.mrna1_1;172	172	5.8802	5.7892	4.5999	4.557	5.0179	7.5652	3.5323	4.5336	3.7908	7.3438	5.3611	5.9439	4.926	3.306	8.5755	5.0695	6.1069	5.4588	5.7296	5.6542	6.0609	3.8866	4.6966	5.4053	5.9243	5.0951	4.314	4.848	5.6991	6.5033	5.9754	3.0461	4.8354	5.2453	5.101	4.6673	4.3519	4.4243	5.2832	4.5223	3.0959	2.98	6.0036	6.9736	4.3882	6.1989	4.9955	4.2118	3.6656	6.1989	5.0054	5.0866	4.9575	5.8657	5.6179	5.5804	4.7181	7.3754	4.7708	3.7708	5.318	6.5491	7.5826	6.134	5.7677	4.5765	4.9973	9.1467	5.8019	5.233	6.5905	5.3466	9.2484	5.4165	5.8644	4.8319	7.5039	6.1835	7.0823	6.4143	5.0535	5.2987	9.7656	4.712
PF3D7_1342900.mrna1_1	PF3D7_1342900.mrna1_1;173	173	6.0248	5.3985	5.2388	4.7655	1.7004	5.4019	6.2756	7.5524	4.5981	6.4676	5.2199	4.5211	4.7671	2.4568	4.935	4.6035	7.0844	5.0308	4.6719	6.1572	6.1709	4.682	4.3406	4.4222	5.1239	3.7991	4.7263	4.5198	5.8545	5.6378	6.3853	3.266	4.2547	4.2196	5.1223	4.0383	4.0824	4.9155	3.9672	2.2265	3.2479	4.3923	5.5113	6.3243	4.4168	6.1233	5.7098	4.8017	4.0036	5.093	5.6453	5.6904	5.6499	5.6993	5.1247	5.8245	4.2987	6.3928	5.8844	4.6206	5.5668	6.3102	5.8829	5.1461	5.5901	5.2873	5.0832	5.6032	4.0883	4.9336	6.4904	4.7623	7.2279	4.1301	5.0444	7.4271	7.8407	5.4647	6.0418	4.7819	5.0997	4.9841	6.647	6.0334
PF3D7_1342900.mrna1_1	PF3D7_1342900.mrna1_1;174	174	5.1989	5.347	5.8592	4.8151	4.6404	5.6401	6.6676	7.8621	2.2869	6.5726	5.4861	5.0139	5.3114	3.1683	5.1489	5.6929	8.0945	4.4141	4.1867	4.7772	5.5598	4.4738	5.5768	4.3868	4.6775	2.6758	3.7918	5.0067	5.1198	5.269	5.0094	3.9222	3.1619	4.8748	5.6047	4.1309	5.3854	4.2024	5.251	3.7991	4.6559	4.942	5.0224	4.9088	5.3937	5.0347	5.189	5.5717	3.2001	3.4594	5.5329	5.6238	6.2108	4.9855	5.6636	4.0179	4.1723	6.027	5.0836	4.6764	4.8704	5.4179	5.4087	4.8861	4.9973	3.9718	4.9467	5.3837	5.2024	4.4074	5.3957	3.8379	6.7626	4.7203	4.8669	4.4303	6.738	5.1404	6.5304	6.0641	4.8654	4.7729	5.9912	6.4998
PF3D7_1342900.mrna1_1	PF3D7_1342900.mrna1_1;175	175	6.6915	5.669	4.8997	3.9819	4.9093	6.283	7.1574	8.4239	4.319	6.9268	4.275	5.302	4.1651	3.9809	6.8301	4.9472	8.3829	3.4396	4.1969	4.7393	4.8084	4.62	5.4168	5.1922	5.1719	5.1064	5.353	4.408	5.904	5.7695	5.4423	5.1264	4.3234	5.4935	5.2369	4.3964	4.8212	4.6859	5.1235	3.5993	1.6599	5.2769	5.6473	5.8632	4.4854	4.7257	5.5847	5.272	4.8733	2.5336	5.8694	5.1715	4.6288	6.5839	4.7824	4.211	5.4249	5.8706	5.2585	6.3056	4.6229	5.7761	5.6921	4.3176	6.5347	5.8802	4.7186	5.1489	3.9819	5.1799	5.5931	4.0798	6.7479	5.5273	7.9026	4.2265	6.4325	5.1699	6.1434	6.0794	5.2898	4.6525	4.862	6.603
PF3D7_1342900.mrna1_1	PF3D7_1342900.mrna1_1;176	176	7.1083	6.6889	6.4019	5.9535	5.3851	7.2216	6.5457	6.8391	5.3792	7.5101	7.0278	4.5236	5.0317	6.1035	6.5354	4.9959	7.843	4.756	6.4642	5.2776	6.7018	7.4594	5.4741	6.5581	5.6758	6.3226	5.292	5.8006	5.4525	7.0685	7.7259	5.897	6.701	6.6207	5.4542	4.3992000000000004	5.3733	6.1198	5.2257	5.4761	5.5419	4.4841	6.2227	5.7687	6.6375	5.6516	6.6129	3.7949	5.1048	4.2578	6.0925	6.1077	6.0522	5.7711	5.8709	5.7374	5.5674	5.479	6.2702	6.9167	5.3916	6.0548	5.6767	5.5686	5.0405	5.7882	5.6727	4.8237	4.8929	6.5032	7.5184	5.4886	8.1642	6.15	8.5625	5.2145	7.2479	7.0637	5.7312	5.969	5.8612	5.6873	5.7493	6.2711
PF3D7_1342900.mrna1_1	PF3D7_1342900.mrna1_1;177	177	5.7197	7.0493	5.0369	5.4343	4.0126	5.4938	7.1264	8.1528	4.3089	7.5822	5.8043	6.1985	5.6132	3.5705	6.4512	5.7309	8.3763	5.223	4.6496	6.6585	5.649	5.5856	3.925	5.4643	6.8991	4.1667	6.1027	5.0237	7.1299	5.9189	6.8457	4.1898	6.2447	7.7265	4.9336	6.2549	5.3768	5.3484	5.3649	4.5236	5.4989	6.0317	6.2931	6.9791	5.9265	6.7407	6.0753	5.5744	3.0959	9.0962	5.9293	6.26	5.6899	6.3611	6.4731	6.5286	5.3078	7.0603	5.9934	8.6663	5.8304	7.1736	7.7177	6.2063	8.8116	6.6687	6.3045	6.6967	7.1538	5.6707	6.3716	5.8622	8.6172	6.8074	9.4289	5.2965	7.6272	6.9033	6.5824	9.1582	6.1438	5.8718	7.0181	6.6844
PF3D7_1342900.mrna1_1	PF3D7_1342900.mrna1_1;178	178	6.3208	6.4082	5.2292	5.503	3.5148	5.9572	6.3271	7.997	3.84	7.802	5.9602	5.2468	5.8622	1.5311	6.8444	5.9253	7.6792	4.6334	4.2735	5.5686	5.7282	4.1811	5.3995	5.9495	6.2254	3.3118	5.6901	5.0281	6.5269	6.453	6.1617	4.5141	5.6979	6.4583	5.6418	5.5913	4.09	5.785	4.8545	4.6571	6.6207	5.6091	7.3899	8.7345	5.4607	6.5201	5.8296	5.1711	4.263	8.6657	6.7173	5.6786	5.4989	6.6984	7.0431	8.1694	4.5135	8.3302	5.4816	8.6258	6.5048	8.8932	9.33	8.1806	9.1546	5.3027	7.1041	7.6592	5.3642	5.5226	7.8779	6.2186	9.7127	6.234	9.0417	5.7409	7.8022	8.1167	8.086	9.0301	5.8836	7.999	7.6678	5.9928
PF3D7_1342900.mrna1_1	PF3D7_1342900.mrna1_1;179	179	6.9783	5.8921	5.1719	5.0099	4.8792	5.9286	6.2658	7.0111	4.2227	7.93	5.565	3.9736	6.0323	4.3491	7.4034	5.3223	7.0727	4.0099	4.6713	6.974	6.7597	4.9411	5.7858	6.9475	6.5354	4.0018	5.9107	4.1489	7.4764	6.4135	6.7661	5.3395	5.6194	7.2333	4.8032	4.254	4.7506	5.5577	5.2472	4.8161	6.8676	6.0314	7.6809	9.4045	6.7085	7.0829	6.7791	5.7024	3.3533	8.3497	6.0839	6.4077	6.9323	6.4656	6.973	6.9962	6.2384	8.5926	6.1711	7.8533	4.8384	6.9715	6.9928	7.9467	8.2728	6.1983	6.6836	6.0181	6.5826	6.2327	6.7054	6.1699	10.0074	5.9131	8.7659	6.261	8.2204	7.1358	7.1145	8.5684	6.0016	6.9983	7.0496	7.0361
PF3D7_1342900.mrna1_1	PF3D7_1342900.mrna1_1;180	180	7.4731	6.6369	5.044	5.9317	3.7939	5.155	7.4996	8.9382	5.5531	7.9576	5.0553	5.4601	4.9397	5.2133	6.6569	5.8924	9.1117	6.5874	3.4542	7.2954	7.3987	6.3535	7.1052	6.2836	6.9333	4.9035	6.1104	4.8948	7.3733	7.8477	6.8618	7.2752	6.3882	6.943	4.5404	6.3873	5.7592	5.581	5.5607	5.6147	6.3471	6.6829	8.012	9.5994	6.6526	6.5038	6.3806	5.6542	4.5354	9.0899	6.5768	6.1274	6.6295	7.1971	7.1708	6.2071	6.4627	8.6252	6.2688	10.4111	5.1363	6.8918	7.8601	7.1696	10.0999	6.347	6.7381	5.3484	5.6685	6.321	6.43	6.3901	9.8776	6.3556	10.6062	6.4092	8.3035	6.9925	8.635	10.5823	6.4645	7.2416	6.2546	5.7871
PF3D7_1342900.mrna1_1	PF3D7_1342900.mrna1_1;181	181	7.1971	6.6216	7.5576	5.3674	4.9635	5.3716	7.9252	8.7524	6.4454	8.0933	5.627	6.5426	6.453	4.796	6.1367	6.6622	9.1678	5.7233	4.9787	6.5854	6.7133	7.0052	7.1914	6.15	9.1646	6.1719	7.024	5.8527	6.3771	6.9564	7.4957	7.0165	6.2071	7.2564	5.5934	5.8577	6.2976	6.807	7.1193	5.8738	4.6679	5.1711	8.4171	9.2701	7.3372	6.1601	5.8748	7.1286	5.392	9.0201	6.8572	6.9653	6.6673	7.0694	7.7805	6.3232	5.4326	9.052	7.324	8.6923	6.6166	7.6413	7.4667	7.9207	8.2264	6.3985	7.2305	6.1955	5.8921	6.4318	6.1112	5.9688	10.5073	6.4635	9.5564	7.1925	8.813	7.2008	9.279	9.3403	7.1512	7.7948	6.8937	7.1726
PF3D7_1342900.mrna1_1	PF3D7_1342900.mrna1_1;182	182	6.925	6.0429	5.1655	4.9059	5.43	5.5592	5.3295	6.4874	5.9989	7.8768	5.9764	5.347	5.2384	4.812	5.0925	5.8714	6.4673	5.7296	5.4594	6.7343	7.2269	5.7004	5.8012	5.0527	5.8324	6.0081	5.4121	5.4263	7.2227	6.6995	6.478	5.1342	6.154	6.0966	5.7452	5.3452	5.3632	6.5267	5.1301	5.3802	5.8321	5.8679	6.4851	5.4578	5.5081	6.3702	5.4832	6.3165	4.6843	6.8166	5.9605	5.8237	5.408	5.4696	6.3422	6.3614	5.2817	7.3415	6.4647	6.1679	5.5138	7.145	6.0179	5.7225	6.753	6.1769	6.5276	5.5671	9.5234	6.1769	5.8814	5.5753	7.7718	5.5185	6.5807	5.8647	7.9791	5.6865	7.5322	6.858	5.5333	6.4419	5.5972	9.1375
PF3D7_1342900.mrna1_1	PF3D7_1342900.mrna1_1;183	183	6.721	6.589	6.2207	5.6462	5.5975	6.0605	6.2685	4.903	6.5463	7.9159	6.2874	5.8161	5.8019	4.5046	5.4097	5.9425	6.5642	5.9241	5.1791	6.8386	7.3754	5.9021	6.074	7.5684	6.1202	4.8094	5.8785	5.8467	7.2254	6.6935	7.0559	4.3868	6.8596	6.1635	6.1227	5.4222	6.4725	6.3361	6.6414	5.4851	8.5206	6.745	7.2967	7.6805	6.5841	5.9975	5.7145	6.9477	5.0277	8.1059	5.4692	6.3152	6.6226	7.0857	7.2285	5.9067	5.3241	9.0745	5.1014	5.877	5.2095	7.1009	6.1705	7.6759	8.1826	6.2922	6.626	6.133	7.152	7.166	5.0036	5.3621	10.0241	6.3338	6.643	5.9871	7.1914	5.4963	8.036	8.1708	6.1198	7.6307	6.4338	7.7213
PF3D7_1342900.mrna1_1	PF3D7_1342900.mrna1_1;184	184	7.7778	7.023	6.4575	6.4943	5.9507	6.5114	6.2763	5.1843	7.6193	7.9898	5.9718	8.2687	5.5696	6.6986	6.5053	7.358	5.5444	7.6843	4.8151	8.4582	6.3409	6.0581	8.1027	7.2525	6.537	4.6496	6.2428	4.6843	8.8292	7.2697	6.8875	7.4064	7.1483	6.4474	5.408	5.7382	8.2271	6.7229	6.4085	7.5347	8.2248	6.8444	9.4993	11.4732	7.5753	6.3082	6.4639	7.1911	6.1196	8.617	6.3255	6.647	7.3988	6.7944	8.1925	5.9369	6.0009	9.4156	5.6727	5.0921	5.354	6.6682	6.246	7.641	8.4362	6.6342	6.6427	5.5487	6.0768	6.9392	5.6023	5.6798	10.935	6.2259	6.2957	6.5622	7.1015	5.9844	8.1988	9.1932	6.2409	7.3242	5.9937	6.3885
PF3D7_1342900.mrna1_1	PF3D7_1342900.mrna1_1;185	185	8.6644	8.8272	6.1791	7.3487	7.6561	8.0766	6.8447	5.4935	8.6993	8.5342	6.7115	8.4603	5.511	8.1253	7.9277	8.8119	6.1187	9.3631	7.9873	11.5655	8.0141	5.9338	8.3869	6.6894	7.2496	9.0247	6.8143	7.2094	11.5001	9.1709	7.6442	8.7906	6.3724	7.3868	7.8776	6.6187	8.9132	7.6811	8.462	9.0315	9.0794	7.339	10.2967	12.0061	7.7786	6.2596	7.5485	8.6245	5.9651	9.1978	5.8158	7.9197	8.8642	6.4424	9.9991	6.7827	6.4175	10.324	5.7973	5.6859	6.0616	7.6152	8.8237	9.7378	9.3706	6.3083	7.5077	6.07	7.9021	8.6797	6.2221	5.6985	10.9216	6.9516	6.4571	6.8777	8.3773	7.1532	10.1637	10.0616	6.71	7.8881	7.4936	6.5211
PF3D7_1342900.mrna1_1	PF3D7_1342900.mrna1_1;186	186	8.6967	6.5537	6.0987	6.068	7.3142	6.3956	8.1975	5.3423	8.423	8.252	9.9712	6.5467	7.1283	7.05	6.042	8.897	6.3462	9.9835	6.684	9.6347	8.4947	6.5826	8.7577	7.5033	7.2381	7.1659	6.5729	6.1375	10.7667	9.8306	7.9707	8.0035	7.4457	7.7495	7.3133	6.3471	8.1599	7.09	8.6205	7.5091	7.5857	8.1318	11.6034	13.6624	7.9396	7.1199	6.251	8.0288	6.132	9.5397	6.6935	6.0727	8.0449	6.2642	10.2667	6.4479	6.0283	10.2498	6.4094	6.6966	6.8362	7.381	12.3458	9.8055	9.366	6.7857	8.1727	6.5829	8.4941	8.0145	6.4152	6.5761	11.0368	7.3465	7.5311	7.6743	8.472	9.5661	9.7157	10.1493	6.7987	8.9102	8.0794	9.4376
PF3D7_1342900.mrna1_1	PF3D7_1342900.mrna1_1;187	187	8.6562	6.3604	6.9801	6.4705	7.9466	6.2952	5.8258	5.8407	8.9213	8.4733	5.701	8.559	6.1528	8.4781	5.9991	8.541	6.1568	10.4688	5.1839	9.6728	8.8747	6.1276	7.0154	7.4189	7.3353	7.5403	5.79	9.6606	10.0438	8.0757	7.0341	6.5535	8.1708	8.2033	6.5376	5.7271	7.0253	7.6081	7.2233	6.5549	9.8968	6.0358	10.7775	11.9026	7.9572	7.153	7.7421	8.4814	6.669	9.4399	5.694	8.9872	8.3807	6.8874	10.783	7.4091	6.7076	7.1671	5.6326	7.065	6.4998	7.8496	9.6265	7.9082	8.049	6.3827	7.4765	7.6129	7.8314	9.6701	6.2893	6.6522	8.0003	6.6125	7.3512	7.5354	8.6333	7.65	7.9398	8.767	5.8217	8.2755	7.4951	8.3177
PF3D7_1342900.mrna1_1	PF3D7_1342900.mrna1_1;188	188	6.4529	5.4189	5.632	4.7923	4.9107	5.8689	7.9208	5.0492	7.436	6.9772	6.8099	10.5883	5.0997	6.031	4.9288	7.8822	5.4761	8.0485	5.5993	7.4985	6.3551	5.3374	6.5818	7.8926	6.0804	6.0736	6.5942	7.6477	8.0406	6.6394	6.5279	6.2811	7.4298	7.0828	5.6124	6.0605	6.1342	6.5875	6.2228	7.0482	5.7711	7.025	8.22	10.6307	7.3102	5.2311	5.6056	8.7891	5.6094	10.7651	6.079	7.7683	7.9631	6.2529	9.4679	4.9279	5.1289	6.2933	5.6355	5.7884	6.558	6.1208	6.7096	8.0498	7.745	5.98	7.7823	5.5286	8.1875	7.4141	6.0568	5.8097	6.6219	4.8699	5.8861	7.0619	6.8744	6.7983	8.9143	8.4998	6.51	7.1761	7.0722	7.7947
PF3D7_1342900.mrna1_1	PF3D7_1342900.mrna1_1;189	189	7.9701	7.8777	6.3556	6.316	8.088	6.6566	9.917	6.045	8.7173	8.2971	7.8299	6.5446	6.2494	8.782	6.0659	11.7695	7.2496	9.533	7.2771	10.5625	9.5168	8.2378	6.7878	6.5475	7.2254	8.8635	6.1745	8.0915	10.8741	10.5941	8.4612	5.9167	6.5962	7.6648	8.1411	7.1082	6.6087	7.5804	8.4663	8.7138	5.7266	5.7772	8.82	11.176	7.886	8.0078	7.5417	8.6589	7.5095	7.8827	6.4894	6.4673	8.4936	6.9735	10.5522	7.3719	8.7199	7.1859	6.8577	8.1835	7.5356	8.5089	7.4916	9.9566	8.1324	7.283	5.4029	6.3074	9.5383	10.4758	5.7779	8.4176	8.0375	9.2216	7.3161	7.8762	9.3436	7.6406	9.8559	9.0186	7.7099	5.2242	7.682	8.6729
PF3D7_1342900.mrna1_1	PF3D7_1342900.mrna1_1;190	190	7.6451	9.2989	5.7004	6.2741	7.7236	6.4642	10.8667	5.7233	8.3027	8.6431	5.8657	5.3494	5.588	8.3031	6.6513	12.0141	5.8207	9.1116	6.5484	9.8948	10.9922	7.7963	6.5209	7.2888	6.9479	7.7229	8.7494	7.2217	10.3009	10.9748	8.5469	6.1262	6.5688	7.3858	7.68	8.6426	5.9993	7.2548	8.1928	9.5114	6.4212	6.3745	9.0545	11.5009	7.5186	8.3438	6.8063	10.2176	5.7748	7.9744	6.479	7.8517	8.1114	11.4912	9.8146	6.914	7.8702	6.5478	6.5106	8.0999	7.5772	9.0363	10.1166	9.3175	8.2172	6.5318	6.8652	5.9777	8.3924	8.937	7.2334	7.425	7.9752	7.3309	8.3364	7.3092	9.4854	9.1827	9.562	9.5725	6.5032	6.8199	6.8818	8.4033
PF3D7_1342900.mrna1_1	PF3D7_1342900.mrna1_1;191	191	8.2783	8.3311	6.1029	5.8866	7.5715	6.6057	10.1759	5.9878	8.4444	8.1542	5.8547	6.4431	5.4101	7.9155	6.7381	11.8834	7.1717	8.696	7.3478	10.781	11.7108	6.132	5.8043	5.5515	11.3371	8.6689	8.4037	8.0962	10.5925	11.211	7.2586	5.6551	6.5853	12.0115	7.9442	8.5815	5.2498	7.0867000000000004	9.1268	9.1084	7.3279	6.8848	8.8328	11.4571	7.7531	7.0747	6.2407	9.5013	6.3325	7.9997	6.4754	7.3209	7.9933	9.4829	7.9565	5.2581	6.4239	7.0524	6.4441	8.5682	6.0529	8.1108	9.6427	9.605	8.6753	7.1839	8.0693	5.5826	9.5589	7.3628	6.6321	6.5937	8.1837	6.4487	8.575	7.3213	8.9389	7.6598	9.1986	9.6757	7.1283	7.8847	6.7216	9.2552
PF3D7_1342900.mrna1_1	PF3D7_1342900.mrna1_1;192	192	8.6477	8.7833	5.8982	6.524	8.4431	7.1693	10.7718	7.3535	9.142	8.8194	7.6449	6.3649	6.2776	8.5934	7.2233	12.1877	11.458	9.7794	7.5865	9.1728	11.8548	7.6405	8.07	6.7481	10.0892	9.9246	8.7303	8.1029	9.6662	11.3522	8.2857	7.225	6.4954	10.6157	9.0897	8.6622	7.6332	7.8104	10.123	9.1177	8.2039	7.7899	8.957	11.0318	8.2432	8.054	8.017	10.2867	6.9703	8.5254	7.1478	8.7475	8.4869	10.8994	9.6601	5.8831	6.5151	6.7116	8.0255	9.4575	6.9147	8.5761	8.7794	9.9367	9.9951	7.3007	7.1117	6.3773	9.1748	8.4928	6.8169	7.9824	8.547	8.8794	9.4326	7.767	9.2727	8.487	10.0835	10.8499	7.4714	7.2495	7.7196	9.8298
PF3D7_1342900.mrna1_1	PF3D7_1342900.mrna1_1;193	193	8.5745	8.6488	6.8472	6.0544	8.4513	6.8398	10.8898	7.0238	8.8387	8.8991	5.7923	6.7024	5.8293	8.5004	7.5386	12.4263	8.0118	9.6189	7.8659	8.7532	11.3677	7.6987	6.8879	6.8036	7.1912	8.4612	8.4246	8.3815	9.0391	11.095	9.2163	6.1252	6.8295	8.0137	8.0681	8.1565	6.413	8.8089	9.2647	9.5079	7.703	6.9207	8.9686	10.0582	8.2818	7.8808	7.7912	9.9444	6.6696	7.9651	7.4325	9.0083	7.0156	9.7477	8.6683	5.926	6.4558	5.852	7.0364	9.451	6.2789	8.3073	11.3338	9.5477	10.1558	7.1176	7.5983	6.2095	7.5984	8.667	6.7824	8.9515	8.5325	7.5755	9.2272	7.4104	9.2092	10.0787	8.8793	10.7712	7.116	8.6427	7.7715	6.6023
PF3D7_1342900.mrna1_1	PF3D7_1342900.mrna1_1;194	194	8.8775	9.7269	7.7727	7.6475	8.2171	7.1881	11.0568	8.0472	8.2863	9.7025	8.1552	7.6182	7.6221	8.6264	6.6477	12.3377	7.5611	8.2316	7.8265	9.1622	12.3342	8.6778	7.5755	6.8812	7.2391	8.9882	8.1753	7.3644	9.5273	11.3827	9.3062	6.7608	8.1519	8.1351	8.7412	8.3405	8.5078	8.5106	8.5425	9.7732	8.2852	7.7089	7.938	8.9704	8.2963	8.2125	8.5892	8.2164	6.8437	8.1099	7.4107	8.6439	7.7552	9.4422	7.7747	6.5874	6.8557	7.8884	6.9512	8.7389	7.299	8.1937	10.8067	10.176	9.8412	7.1189	8.4082	6.2645	7.4221	8.4793	8.0767	7.5045	9.3258	7.9745	9.0577	7.9018	9.2892	10.4168	9.5531	10.7889	7.3872	9.2611	7.7392	7.9534
PF3D7_1342900.mrna1_1	PF3D7_1342900.mrna1_1;195	195	8.7995	10.3933	8.0171	7.3931	6.9097	7.2203	11.7829	8.2814	7.1591	9.4944	7.4403	7.1465	6.9906	6.5463	6.8211	12.9515	8.6723	9.4733	7.7296	8.8872	12.7069	9.5305	7.7588	6.4522	7.8156	8.8374	9.1806	7.7916	9.1688	11.6371	9.9228	7.8293	6.3778	7.6876	8.1884	9.032	7.5253	9.7917	8.5942	10.217	9.6865	7.509	8.7213	9.81	7.9317	8.2566	9.3001	8.3989	7.2387	10.6787	7.8295	8.7984000000000009	7.6268	9.6057	8.3657	7.1408	7.5693	8.2144	6.9186	10.0381	6.8383	9.2177	10.5815	10.1035	10.13	7.1717	8.4429	5.7695	7.2762	8.2108	7.359	7.7665	9.8642	7.6938	9.813	7.3257	9.8574	10.0247	10.6284	10.9927	7.4764	8.5953	6.943	7.3958
PF3D7_1342900.mrna1_1	PF3D7_1342900.mrna1_1;196	196	8.3882	9.0008	8.1899	7.311	6.9858	7.1135	11.3066	7.1076	7.7305	8.5021	5.6085	6.6382	6.3313	7.5385	6.1491	11.6236	6.6692	6.5429	7.6337	8.6545	10.1052	7.849	6.9189	6.8497	7.3068	8.0149	7.5744	6.3787	9.0013	9.8496	8.9054	7.9536	7.8937	7.6199	7.3845	7.7988	8.5425	7.4378	7.7966	8.4665	6.3932	7.1674	7.3589	7.3642	7.9012	8.3827	8.1295	7.7997	6.7912	9.6163	7.7477	7.8102	7.7103	7.4709	6.9217	7.5612	6.7262	7.6669	7.0277	6.6206	6.2508	7.7991	8.3071	8.3211	8.6041	8.1355	6.8946	6.308	7.2721	8.8373	8.3879	6.914	8.8705	8.7609	8.7406	7.8524	8.9627	8.4412	9.8099	9.6588	7.6216	7.4117	7.7357	7.0007
PF3D7_1342900.mrna1_1	PF3D7_1342900.mrna1_1;197	197	9.208	10.5921	9.0325	8.5613	8.0024	7.5997	12.0507	7.833	8.9482	9.7523	12.0125	8.2821	8.6527	8.0254	8.3165	12.9785	8.0023	8.2089	9.7406	10.2132	11.8093	10.5796	8.9093	8.4813	8.3027	8.6054	10.7667	9.4058	10.295	11.4808	10.5902	8.8988	8.6107	8.4498	7.7745	11.0575	9.6393	9.3007	8.9719	10.7173	10.906	7.9955	9.1859	10.1549	8.8698	11.2424	8.6681	9.2071	8.0711	9.9979	8.7088	9.3473	8.4065	9.2167	9.1571	11.5313	8.1322	10.1651	8.2517	9.8161	7.7837	9.4984	9.9682	10.7575	10.5094	8.5005	10.6369	7.3538	8.2219	9.0091	10.3817	8.1122	10.7013	8.8777	10.0673	8.6068	10.0587	10.0066	10.2154	10.4993	8.3633	11.1781	8.1305	8.63
PF3D7_1342900.mrna1_1	PF3D7_1342900.mrna1_1;198	198	8.6697	8.5916	7.424	8.7642	6.7306	6.986	8.4945	6.9086	7.6744	9.7236	12.0993	7.9827	8.7808	7.0253	7.1533	9.7303	7.8004	7.4718	9.3997	8.4518	10.9177	10.398	8.3042	7.3945	7.1469	6.6893	9.8108	9.3477	8.5504	10.2736	10.8079	8.5673	7.5111	8.2764	7.7572	10.177	9.5564	7.7507	8.5801	7.3748	10.557	7.6479	7.4696	8.998	8.3555	10.1192	8.0591	8.8341	6.2983	8.4834	7.7864	8.7531	7.8486	9.7006	7.8914	10.9691	8.259	7.8771	8.7194	9.0401	6.9246	8.485	9.8378	8.4214	10.5085	8.04	9.4551	6.6974	9.7045	7.3482	9.918	8.2794	8.7342	8.4613	9.1587	7.1323	9.4531	9.0983	8.8933	11.0649	8.2504	9.7991	7.6053	9.6886
PF3D7_1342900.mrna1_1	PF3D7_1342900.mrna1_1;199	199	10.5692	7.1471	9.639	9.1659	8.612	6.9877	8.6111	7.7204	9.131	10.4367	12.6146	8.2605	9.6324	9.1429	6.6892	9.7017	7.9531	8.0924	7.2874	9.6549	11.7445	10.9546	8.6505	10.5529	10.0493	7.0356	10.1186	7.7212	9.7112	10.996	11.0728	9.0891	10.5506	10.6741	6.747	10.1982	9.8186	7.4931	9.2941	6.7952	9.831	11.7974	11.6961	11.2656	10.1024	11.4272	7.721	9.6378	7.1956	10.3913	7.9231	14.4222	10.1434	8.0794	8.371	11.7296	8.7474	8.9447	10.0192	10.8222	8.1599	8.7681	9.945	9.1696	9.8799	8.3981	9.1123	8.5414	7.5557	9.0405	10.9125	8.5669	10.0877	10.2115	11.2737	8.6165	9.5059	9.0275	8.8442	10.7031	8.4533	9.1368	9.0848	7.7383
PF3D7_1342900.mrna1_1	PF3D7_1342900.mrna1_1;200	200	8.6864	6.5002	8.5038	8.0528	6.3273	8.3381	7.6033	7.2355	7.8938	9.2244	12.3075	7.6646	8.1615	7.4351	7.9883	7.6803	8.5813	8.1306	6.568	9.7812	10.525	7.4445	7.5218	8.2634	9.7272	6.9933	9.1341	8.3316	9.7316	10.0053	8.507	7.4214	10.7436	10.2415	7.5192	9.5086	9.1871	7.0631	7.896	6.2871	9.1466	11.5167	11.1913	7.3671	8.466	10.7015	6.5862	7.766	6.2036	9.7553	7.6433	14.5409	8.3861	9.388	7.5656	10.9263	6.5218	7.3397	8.5286	8.3116	6.8222	8.583	8.6015	9.0829	8.2191	8.4632	8.8254	8.6262	7.117	8.3925	10.5731	7.3158	9.1138	9.1507	8.99	7.1332	10.0669	9.0702	9.7783	9.2044	8.4575	9.4295	9.5858	8.1062
PF3D7_1342900.mrna1_1	PF3D7_1342900.mrna1_1;201	201	9.0636	8.3277	9.0121	9.0637	7.0611	9.6846	8.8893	9.1475	7.9684	9.0678	12.567	7.952	9.3673	7.3059	9.7543	8.8232	9.718	10.2462	7.3661	10.0843	10.2204	8.7256	7.9176	11.543	10.4112	7.5789	10.9732	8.3858	10.2668	10.8135	9.9739	8.1325	13.2765	11.2379	7.204	11.3393	11.1602	7.091	8.4709	6.8681	9.3144	12.3415	12.0401	7.5398	9.1521	10.5604	7.3587	8.3569	6.5354	11.9496	7.6215	14.523	8.6477	9.1244	7.3474	11.0776	6.8694	9.6836	8.9448	9.1892	7.5559	9.0744	7.891	9.5655	9.1936	8.2692	7.1427	9.6092	7.0493	8.5711	10.757	7.4108	10.3749	9.1952	9.6749	7.7203	9.9781	8.2805	9.4299	9.9833	8.5442	7.748	10.2604	7.6854
PF3D7_1342900.mrna1_1	PF3D7_1342900.mrna1_1;202	202	10.2348	10.5478	8.4928	9.7965	7.1232	9.4458	8.5327	8.8535	8.4318	9.36	12.5262	7.731	10.1625	7.9495	8.9298	7.7053	9.3674	10.7268	7.1686	11.0341	11.2301	8.9849	8.0627	12.4743	10.8635	7.1723	11.6871	7.7966	11.0549	11.3914	10.0891	8.4674	14.0497	11.9012	7.909	11.7561	9.2264	7.0412	9.273	9.2064	9.6987	13.4898	11.3567	7.7225	9.4304	10.7311	7.4941	10.4615	6.4507	9.8449	8.1403	14.5975	8.65	8.6771	8.2285	11.3946	6.7561	9.9805	10.1206	9.6512	6.1459	10.8149	8.8248	9.882	9.8723	7.9008	7.5265	10.2424	7.3919	7.9881	9.7115	7.2614	11.0423	10.4499	10.124	7.1195	10.8744	8.0008	9.8024	10.6185	8.3887	8.6736	10.4548	8.1691
PF3D7_1342900.mrna1_1	PF3D7_1342900.mrna1_1;203	203	9.9843	9.3533	6.4899	9.6662	6.8823	9.3341	7.6652	8.3546	8.3274	9.9121	12.2133	7.4394	9.7626	8.1979	8.5948	7.1361	8.601	11.007	6.4661	10.3513	10.4802	8.9427	6.689	12.1406	9.9215	8.1039	12.3244	7.4675	10.3684	10.5781	10.5672	7.1949	13.9658	11.3513	7.3002	12.1162	8.0645	7.3167	10.2923	8.8654	9.3746	13.8032	10.7807	8.2286	9.4964	9.3696	7.052	11.2597	5.3034	9.544	7.794	14.3897	7.773	7.6137	7.4652	10.0386	5.7396	10.1062	10.4096	8.9154	5.8153	10.6089	11.0947	8.9176	9.242	8.2215	7.0748	10.3442	7.2998	8.7293	9.4696	6.8089	11.4417	10.6107	9.2722	6.8572	10.6822	10.0494	9.6347	10.5385	8.1743	7.6168	10.7334	7.9071
PF3D7_1342900.mrna1_1	PF3D7_1342900.mrna1_1;204	204	10.4099	10.1309	8.302	9.7845	8.1992	9.0806	9.2804	10.3669	9.1051	10.1044	12.5435	8.9729	9.7342	8.4925	8.5758	8.527	10.2674	12.0653	5.9662	10.3587	10.3331	10.1588	8.3346	12.3979	10.2879	6.1223	13.2903	8.1775	10.2703	10.18	11.0439	7.8762	14.1598	10.9516	6.031	12.7082	8.1575	7.1531	10.3606	9.1575	8.5354	14.183	10.769	8.2897	10.3076	9.5318	7.3435	10.7137	6.5016	9.8557	7.1269	14.3854	7.7355	8.8643	7.9091	9.2076	6.1328	11.2118	10.609	8.0264	5.8625	10.3344	10.095	8.7995	9.6968	8.7408	8.8161	10.0315	7.8351	8.9608	9.3697	6.9285	11.7953	10.8254	8.641	6.9119	10.8644	9.744	9.5615	10.7268	8.9526	8.4699	10.914	7.913
PF3D7_1342900.mrna1_1	PF3D7_1342900.mrna1_1;205	205	11.0397	10.4481	7.331	9.4918	7.2532	9.3331	10.4269	10.0489	8.1918	9.9754	9.4694	10.2597	9.8997	8.3306	8.4924	10.5718	10.2745	12.1751	5.8728	11.9511	11.4173	9.9042	8.7799	12.9799	11.1049	6.3172	13.2545	8.3022	11.8886	12.279	11.6158	8.749	14.6203	11.7547	6.5424	13.0924	7.8517	6.8607	9.9957	9.8786	7.3951	13.8365	11.0551	9.1945	10.2372	8.288	7.797	10.3956	7.1056	10.3457	8.3521	14.2573	8.4243	9.1402	7.0528	7.9042	5.2067	11.56	11.0844	9.1391	6.5648	10.8196	10.6779	8.9237	9.6718	8.7481	7.4228	10.862	9.6971	6.9806	9.6395	6.8545	12.4095	10.1499	9.8061	7.2282	10.9839	10.3822	9.3226	10.2202	8.6028	8.4988	10.8889	9.6783
PF3D7_1342900.mrna1_1	PF3D7_1342900.mrna1_1;206	206	11.0268	10.1102	7.2374	9.3451	7.7702	9.6063	8.9455	9.1532	8.7828	10.7585	8.5255	8.9022	8.9846	8.7837	9.0053	8.8629	9.929	12.9707	5.6834	10.4491	11.4138	10.4392	7.5686	13.14	10.9207	5.6088	13.5582	6.7867	10.6588	11.3392	11.6745	7.4323	14.4877	12.0737	6.1882	13.037	7.1508	8.2742	9.1791	9.6002	7.5322	13.5501	11.2256	9.1585	10.3003	7.9098	8.2129	9.806	6.7105	10.1619	7.4102	14.5583	8.1016	7.5122	7.6221	6.8534	6.1831	12.0152	10.5135	7.8535	6.0485	10.2961	10.5154	9.1222	9.8756	8.3894	7.438	10.3122	10.1936	8.447	7.8221	6.7264	12.2109	10.5393	8.3843	6.4401	10.968	10.0038	9.889	10.4913	8.5034	8.4176	10.7836	9.6756
PF3D7_1342900.mrna1_1	PF3D7_1342900.mrna1_1;207	207	11.7103	10.5612	6.9725	10.0012	8.0582	10.5058	9.8995	10.4702	9.4426	11.261	10.3687	9.7628	9.9531	9.5437	9.8285	9.4493	10.8583	12.827	6.1849	11.5792	12.3869	10.4152	7.588	13.316	10.9858	6.0749	13.6414	7.6626	11.3014	12.2183	12.0037	8.5124	13.3515	12.2001	6.4561	13.3484	7.5243	9.3005	9.8238	9.622	8.5628	13.5798	11.7643	9.6985	11.3144	8.3969	8.5245	10.5902	6.8569	10.9226	8.101	14.6598	8.4412	8.1937	7.9576	7.5587	7.1628	12.2558	10.9723	7.3554	6.5815	10.625	10.6144	9.6102	9.9679	8.4861	7.9277	11.1081	9.5141	8.5579	8.4196	8.1134	13.0638	11.0166	8.3173	7.1743	11.0124	9.4205	10.0659	11.2248	8.7981	8.8424	11.6583	9.9174
PF3D7_1342900.mrna1_1	PF3D7_1342900.mrna1_1;208	208	11.0688	10.1386	6.633	9.626	7.3686	9.9852	8.8521	9.6308	8.1821	11.0489	9.0784	8.8526	9.7102	8.9781	9.4001	8.6308	10.0857	12.2371	6.3574	11.5274	11.7943	9.6208	7.2563	12.8427	10.1184	6.0987	13.1976	6.4305	11.4179	12.0734	11.5678	7.3501	14.7605	11.6459	6.14	12.997	7.3689	8.4294	8.9608	10.0257	8.3825	13.4868	11.5209	9.1995	10.5115	7.7519	7.2149	10.0581	7.3126	10.237	7.5594	14.653	7.951	7.3999	6.5836	6.9259	5.0985	11.43	10.6904	6.8557	6.3016	10.3052	10.5851	8.6653	10.0409	7.7055	7.0306	10.3697	9.1294	8.5815	7.9964	7.7355	12.8226	10.9479	7.7871	6.6407	10.4182	8.9078	9.567	10.8872	8.8741	8.1735	11.2735	9.2792
PF3D7_1342900.mrna1_1	PF3D7_1342900.mrna1_1;209	209	14.0413	10.524	7.1809	10.8967	7.5501	10.7307	9.5541	9.4439	8.4511	13.4892	11.0659	10.7473	10.5324	9.0515	9.9527	8.8056	9.8584	12.3091	6.1037	11.2107	12.397	9.7025	7.3374	13.1206	11.5824	6.327	13.1995	7.6485	11.0806	12.5514	11.0858	7.1177	14.5545	12.9595	6.6029	13.1368	9.4839	8.806	9.1246	10.2185	8.1943	14.1932	11.9479	9.8193	13.342	8.7	7.7213	10.0352	6.9614	10.6423	7.4361	14.7833	8.5666	8.1859	7.8457	9.0057	4.3978	11.3267	10.9562	8.37	6.4671	10.4013	10.7793	10.3209	10.8033	8.5577	6.9922	10.3085	9.4648	8.4636	9.2584	7.2853	11.8991	10.6893	8.1122	6.6738	10.9246	10.0792	10.7273	11.5768	8.3361	8.6785	10.88	9.7057
PF3D7_1342900.mrna1_1	PF3D7_1342900.mrna1_1;210	210	11.3658	10.1186	6.4931	11.393	8.2254	10.942	9.6221	9.8274	9.1022	10.9981	11.2058	10.4796	11.1585	9.3206	10.0988	9.1581	10.5273	13.3231	5.5689	9.6639	12.0226	10.3771	8.0292	13.3371	13.5136	5.9364	13.7021	7.7452	9.4204	12.1675	11.7508	7.3316	14.4714	14.2613	6.7286	13.3699	7.3868	9.0856	9.3594	10.0461	8.5563	13.9284	11.6738	10.2779	10.6983	8.1021	8.5768	9.9868	6.6454	10.5172	7.5214	14.615	8.0248	7.6668	7.3116	7.5176	5.5635	12.028	10.9095	8.5008	5.7848	10.6279	11.4833	10.8619	10.2737	8.7225	7.8202	10.7458	10.4812	8.5913	8.4353	8.0586	12.4142	10.8122	8.7229	7.2319	11.0533	9.9736	10.5223	10.9623	9.046	8.9083	11.3946	10.443
PF3D7_1342900.mrna1_1	PF3D7_1342900.mrna1_1;219	219	11.3083	10.2624	7.9658	7.8415	8.3601	9.9755	9.1696	9.8868	8.3923	11.5458	9.9567	8.6941	7.3862	9.4315	8.8767	9.2629	10.9359	12.7669	6.6936	10.8146	12.068	10.6382	8.3417	13.3957	11.2866	7.044	13.8287	8.4749	11.0934	11.4145	11.8359	8.425	14.6547	11.943	7.0765	13.7633	8.2382	9.7513	9.084	10.1271	10.8055	10.9746	8.9736	9.2832	10.7433	8.6071	8.6942	9.5355	6.2135	10.0227	9.2245	13.7668	9.4725	7.8499	8.3517	7.9456	6.5865	11.831	9.6317	8.9778	6.0631	10.1357	11.2573	9.7563	9.8993	8.4493	8.4963	11.0354	10.9183	9.503	8.5225	7.5996	12.607	10.0461	8.5487	7.6058	10.8924	10.4375	10.5738	11.2808	9.046	9.475	11.3785	10.527
PF3D7_1342900.mrna1_1	PF3D7_1342900.mrna1_1;220	220	11.7158	11.4025	7.5862	8.0356	9.1692	9.6816	9.7896	10.029	10.382	11.5031	10.9554	8.1277	7.5357	10.5075	9.0864	9.8927	10.9877	12.9275	7.092	10.9596	11.6483	10.6977	8.4856	13.371	10.0638	6.7145	13.9687	8.0091	10.9414	11.4808	11.6833	8.7932	14.6444	11.3941	6.6304	13.7648	7.5825	9.8067	8.3906	10.2455	10.6719	10.0691	8.4417	8.9574	11.2578	8.1189	8.5352	9.9511	5.7811	11.4632	9.8546	12.4178	8.6002	8.2237	10.438	8.2897	6.5765	12.5945	9.6137	9.0262	7.0862	10.2202	12.514	10.3098	12.0169	9.0768	8.8854	13.5677	11.1403	10.604	8.9169	8.3862	13.6434	10.4347	9.1149	8.0287	10.869	9.8385	10.5868	12.5065	9.3629	9.6004	13.5941	11.0708
PF3D7_1342900.mrna1_1	PF3D7_1342900.mrna1_1;222	222	11.5959	11.8984	7.7947	8.2538	9.1831	9.5647	9.3963	9.5703	9.4297	11.6587	9.3155	8.4986	7.9283	9.7047	8.8008	9.5584	10.9768	13.1453	6.67	11.3126	11.7958	11.0441	8.5843	13.4918	11.0108	7.1888	13.5369	8.7013	11.1303	11.2031	11.9041	9.2001	14.1202	11.9284	7.194	13.3733	8.3721	9.6018	9.1563	11.0745	11.6872	9.4841	8.8209	9.306	10.9469	8.3499	8.7829	9.6387	6.5054	11.6531	10.14	13.0276	8.7773	8.3284	10.8903	7.6903	6.4746	13.6069	9.1522	9.1022	8.0858	9.8369	12.238	10.3537	12.1736	9.328	9.3929	11.1883	11.3521	10.6478	8.909	8.1322	14.1206	10.2916	9.1124	8.6503	10.8037	10.5432	10.7522	12.7911	10.0079	9.9398	11.528	11.3899
PF3D7_1342900.mrna1_1	PF3D7_1342900.mrna1_1;223	223	12.8906	12.239	7.9816	7.9608	9.1544	9.7561	10.0109	8.9738	10.1786	12.5892	9.925	8.65	7.7206	10.5954	8.6272	10.2397	9.4686	12.3436	7.7362	11.0487	11.1884	9.9556	8.2803	12.8034	10.1311	7.298	13.6379	8.8041	11.2745	10.8302	10.9139	8.8818	14.136	11.4344	7.3501	13.1493	8.114	9.2072	8.3345	10.9402	11.9551	9.7839	8.7828	8.9881	12.9237	7.9506	8.621	9.2301	5.7156	12.5331	10.5117	12.1148	8.5741	8.1724	10.8202	7.4464	6.4269	13.5447	8.5865	9.0097	8.3756	9.5591	12.824	10.7541	12.6677	8.9407	9.1354	13.6933	11.2328	10.5597	8.6214	8.3215	14.0892	10.2348	9.2255	8.6989	10.3	10.2534	11.0186	13.2831	10.3622	9.6509	13.7714	11.3828
PF3D7_1342900.mrna1_1	PF3D7_1342900.mrna1_1;224	224	12.5989	11.7886	7.5943	7.6098	8.765	9.1538	9.3938	9.1521	10.1152	12.534	10.0227	7.8189	7.7012	10.2389	8.1088	9.374	9.6585	12.84	7.2757	10.8313	11.6928	9.7759	8.2055	11.6274	8.8706	6.544	13.0205	8.2007	10.9633	11.0475	11.0549	8.1546	13.8637	10.2593	7.3745	12.6121	7.9306	8.9525	7.8625	10.0174	11.8491	9.6487	8.7306	8.6911	12.5408	7.6765	8.2904	8.6657	6.5517	12.0538	10.022	10.5318	8.1576	7.9785	10.4384	6.1639	6.3482	13.5501	9.0899	7.9737	7.5411	9.5232	12.7198	10.2981	11.4561	8.0047	8.355	11.6214	10.2907	10.7449	8.1321	8.096	14.2643	10.1352	8.7355	7.9844	10.4496	10.1623	10.7398	12.6774	9.9003	9.1525	11.7479	11.0967
PF3D7_1342900.mrna1_1	PF3D7_1342900.mrna1_1;225	225	12.5416	10.9516	7.5649	8.6311	10.0221	8.2651	9.2425	9.317	10.4684	12.743	9.7504	7.8768	9.3612	10.4117	7.6182	8.8059	9.8224	13.1127	6.6301	10.4702	11.7688	10.5674	7.465	10.5848	9.8871	6.5265	11.9556	8.3843	10.6081	11.4485	11.7617	8.2236	12.6989	10.2473	7.4571	11.6931	7.6905	9.1262	7.6089	10.1305	11.8564	10.8	8.164	8.6643	12.4851	7.3222	8.1985	8.2622	6.3501	11.648	10.0353	10.1061	8.6528	8.3165	10.4987	6.8586	6.5075	13.6934	8.9451	8.4992	8.2571	10.0243	11.7127	10.2164	12.4153	8.4096	8.4043	11.3489	10.6753	10.5401	8.4353	8.3729	14.1184	9.9338	8.7556	8.9671	11.3909	10.5242	11.1093	12.632	9.7584	9.0767	11.6011	10.878
PF3D7_1342900.mrna1_1	PF3D7_1342900.mrna1_1;226	226	12.6518	11.3387	7.2358	7.7535	9.9715	7.9436	8.9137	9.2015	9.9996	12.6181	9.4058	7.659	7.8575	10.0627	7.5528	8.1874	9.9933	12.2954	6.8559	9.9937	12.053	10.0874	6.5185	10.4078	8.7615	7.9062	10.8689	8.0118	10.1392	11.7262	11.9138	7.2765	13.1765	9.465	7.3891	10.6217	7.4045	9.1522	7.875	9.3209	12.0468	10.7046	8.0978	7.8864	12.4929	7.6628	7.7674	8.4866	6.7305	11.6139	10.4592	11.6107	8.4737	7.987	10.6807	6.4746	6.6207	13.3857	8.2917	7.9187	7.5853	9.6232	12.3165	10.4534	12.0433	8.2857	7.8345	10.5299	10.6463	10.6788	7.8988	7.7511	14.1435	9.6262	8.3908	8.3607	10.6525	10.5954	10.042	12.8296	9.6528	8.4529	10.9381	11.5
PF3D7_1342900.mrna1_1	PF3D7_1342900.mrna1_1;227	227	12.562	11.1817	6.8926	7.1916	8.8424	8.0753	8.6334	9.1168	9.1691	12.2454	9.3953	8.611	7.3768	9.4074	7.4752	8.1815	9.3646	11.8381	7.0043	10.0578	11.9672	9.689	6.1037	10.1189	7.9253	7.1371	10.2439	7.8834	10.4526	11.4816	11.2047	8.4797	12.1873	9.129	7.3519	9.6587	6.9836	9.1976	7.6528	9.8404	11.2201	9.5095	7.9036	8.3637	12.3916	7.8911	7.8984	7.6934	6.6241	11.4469	10.0659	10.2812	8.0047	8.2255	10.2044	6.1568	6.9223	13.3016	7.8063	7.8192	7.5839	9.6672	12.5894	10.2908	12.4838	8.0473	8.2956	10.2504	9.8558	10.7985	7.8939	7.1789	13.9294	9.5205	8.3243	8.0427	10.3439	10.3719	10.6348	12.7724	8.8809	9.0404	10.4071	10.1251
PF3D7_1342900.mrna1_1	PF3D7_1342900.mrna1_1;228	228	13.3602	12.3298	7.1049	7.6526	8.8283	7.6604	9.5529	8.7565	10.2598	12.7503	9.9227	8.7861	7.5666	10.0803	7.3849	9.2095	9.0714	12.7502	7.2429	10.2332	11.7444	9.0526	6.8527	9.4584	7.5091	6.4765	10.7854	8.5244	10.0907	11.5073	10.6175	8.1824	12.2682	8.7414	7.7281	10.4575	6.6635	9.4197	6.734	10.524	11.1448	9.1553	8.1036	8.1688	12.9607	7.2568	8.1657	7.7256	7.3731	12.6769	10.0528	10.3251	9.2164	8.0833	10.0699	5.2965	7.3072	13.536	8.2578	8.0896	7.5538	9.8876	13.2626	10.4173	12.5008	8.1648	9.241	13.3945	10.4908	10.3881	8.0201	8.0953	14.1949	9.6709	8.6576	8.1982	10.4055	10.0856	10.8538	12.8407	9.2563	9.7015	13.2841	11.1681
PF3D7_1342900.mrna1_1	PF3D7_1342900.mrna1_1;229	229	12.937	11.3098	6.2585	7.2319	7.7561	7.0831	8.2812	7.7525	8.6358	12.6869	8.5672	6.7872	7.3622	8.8797	7.5045	8.0171	9.7448	12.4123	5.7082	9.4559	11.2187	9.1219	5.8288	8.865	7.519	5.5895	10.616	6.4336	9.4006	11.6919	11.0293	6.6134	11.9666	7.8053	7.0804	9.8392	5.6505	8.5543	6.7087	9.8587	10.5197	8.4067	7.3895	7.8801	12.681	6.3605	7.9189	7.4329	7.4415	11.7418	9.6775	8.6143	8.1417	7.619	9.0422	5.1651	6.2397	12.6336	7.7485	7.0783	6.3393	9.3261	12.3739	9.637	11.799	7.205	7.8447	12.0714	11.1828	9.9425	7.3265	7.6239	13.8824	9.125	7.4724	7.606	10.526	9.653	10.1231	11.8793	8.3125	7.732	11.7949	9.9849
PF3D7_1342900.mrna1_1	PF3D7_1342900.mrna1_1;230	230	12.9731	12.4678	6.7943	7.9614	8.6108	7.8568	9.043	9.7598	8.4597	12.896	9.8592	8.5286	7.6341	9.1229	7.5901	8.7486	10.0968	11.8599	6.8622	10.0156	12.4766	10.0873	6.4024	9.0994	8.1248	6.4975	10.1039	7.1275	10.3544	11.9485	11.1538	7.2725	11.7546	8.6102	6.6175	9.8632	7.6142	9.1682	8.5708	10.8766	11.8651	10.8391	8.4943	8.5546	12.4988	8.4883	8.1634	8.7683	6.8171	11.3797	10.1902	9.0942	8.7218	7.7603	10.0896	6.0139	5.9814	13.2064	7.7394	7.8165	7.1412	9.6965	12.2333	10.4111	12.2683	7.6862	7.4068	10.1973	11.0326	10.4349	8.4043	7.3904	13.7911	9.3824	7.9609	8.3549	10.8356	10.3755	10.743	12.5077	9.1241	8.3919	10.6684	12.2965
PF3D7_1342900.mrna1_1	PF3D7_1342900.mrna1_1;231	231	12.8987	11.7926	8.4025	7.5953	7.7781	7.6387	6.8845	6.9429	7.7339	12.8671	9.8261	8.0388	7.2775	8.6057	7.4406	8.7493	7.3005	11.4571	6.9331	9.8371	11.0146	9.3012	5.7054	9.7027	7.5641	4.8629	9.6691	7.2294	11.0516	10.8211	10.9995	7.3421	11.9724	7.7589	5.6115	9.6023	7.7175	8.5653	7.7282	10.1787	12.5778	9.1941	6.8338	7.0118	12.2579	7.0778	8.0883	7.7695	6.2238	11.5678	9.7682	8.8006	8.0941	7.6534	9.5491	4.1342	6.7152	13.8589	7.2522	6.7276	6.8702	9.8683	11.6693	9.3809	12.481	7.216	6.4746	10.1333	9.839	9.9204	7.5503	7.7988	14.3445	9.1974	7.0515	7.0759	10.5249	9.5644	10.1202	12.8845	8.0607	7.8711	10.3944	10.7654
PF3D7_1342900.mrna1_1	PF3D7_1342900.mrna1_1;232	232	11.2569	9.9726	5.9378	7.1045	6.6836	6.5569	6.5686	6.9516	6.7736	11.7462	7.9352	6.5295	6.547	7.0372	7.0596	6.718	7.2648	11.4296	5.2184	8.5454	10.3091	8.513	5.8681	8.6085	6.441	4.5385	7.2589	5.5674	9.3999	9.9897	10.615	6.0548	10.5622	7.1535	4.8585	7.6591	6.0995	8.0532	6.8537	7.3901	8.9551	8.0039	6.6586	7.079	11.2778	6.9662	7.4878	5.9205	5.8407	9.9653	8.3293	7.9793	6.1398	7.4004	9.4468	7.1205	6.0644	12.9311	6.8044	5.9736	6.1396	8.9754	11.2844	8.6495	11.127	6.3853	6.3509	9.3145	9.7026	9.8615	7.0041	6.672	13.4073	8.5807	6.9475	5.9312	10.2504	9.5539	8.9504	11.4996	6.6869	6.9844	10.11	9.7271
PF3D7_1342900.mrna1_1	PF3D7_1342900.mrna1_1;233	233	11.1605	9.9006	6.5845	6.6959	5.9143	7.6888	7.0134	6.7949	5.9535	10.7699	6.8025	9.1037	6.1268	6.5797	6.6036	8.2255	7.284	9.9618	6.3384	7.0835	9.8094	7.49	6.5076	9.3729	7.5155	6.2549	7.5783	6.2739	8.7253	8.493	8.2356	6.7499	10.272	7.0946	5.76	7.0213	7.5272	7.3724	6.5762	8.679	9.3462	9.5435	7.2344	5.8686	10.8588	7.1975	6.5011	6.2823	5.8836	8.4536	7.1059	7.017	6.0139	7.485	8.2698	6.0221	6.3619	11.6921	6.6188	6.4271	5.9955	8.1024	10.3019	7.3752	9.2203	5.9155	7.9685	9.0097	7.6301	7.7176	7.625	7.459	12.1331	7.7003	7.4018	6.6137	10.1179	10.0359	8.1232	9.2518	6.724	7.6333	9.4016	9.4474
PF3D7_1342900.mrna1_1	PF3D7_1342900.mrna1_1;234	234	10.5789	6.4532	5.6076	5.5185	4.0909	6.6878	5.4989	5.8321	4.1562	10.1603	6.2342	5.839	5.957	2.852	7.2702	6.3516	5.5856	7.444	4.7312	5.905	6.9788	5.1473	5.4243	5.8472	5.0405	4.5656	5.7829	5.7479	5.704	6.8506	6.1375	4.2839	7.1912	5.8135	5.7268	6.0277	5.439	6.1344	5.9189	6.3945	6.1387	9.8772	5.4029	5.3799	9.4369	6.029	6.2621	5.9477	4.14	7.1249	6.2878	6.6498	5.3761	6.3271	5.9823	5.3649	5.0413	8.4661	6.5578	3.8001	5.1052	7.3171	9.0354	5.4111	8.29	4.9293	5.2817	6.7884	6.3668	5.88	5.6817	5.9887	10.2479	6.8431	6.2685	5.5901	8.7844	8.2855	6.9122	8.8379	5.6467	4.4848	7.2385	8.0581
PF3D7_1342900.mrna1_1	PF3D7_1342900.mrna1_1;235	235	11.4095	7.3765	5.0308	6.793	4.314	7.5505	6.3533	6.1121	5.3964	11.008	6.4261	8.0446	6.5371	4.3618	7.5783	6.8429	6.4466	8.9947	5.2277	6.8771	9.5513	6.1997	5.5859	6.7229	6.1504	5.1247	7.8776	6.0745	8.7815	9.2714	8.0117	5.6026	8.6093	6.6985	5.4323	7.3003	6.7744	8.0198	5.9711	6.3724	8.5037	11.0072	6.7561	7.2379	11.4874	6.5606	7.4507	6.598	6.5221	9.7075	7.3636	8.2242	6.7204	7.2326	7.2125	5.2961	6.3757	10.1123	6.3132	5.5447	4.957	8.07	10.4264	6.9301	9.7827	5.4951	4.9155	8.5395	8.2901	7.3143	6.643	6.9756	11.6328	7.9171	7.1153	6.1449	8.5957	9.2898	8.0991	10.9239	6.9888	6.4791	9.3	9.7908
PF3D7_1342900.mrna1_1	PF3D7_1342900.mrna1_1;236	236	11.3733	8.4973	5.9505	7.1159	5.1152	8.2491	6.2357	5.8617	3.4555	11.6569	5.7148	9.4993	6.8753	5.921	7.9615	6.9609	6.1094	8.9892	5.7541	6.1717	9.2247	6.2439	4.9411	7.2332	6.0755	4.6769	7.77	5.5696	9.4166	8.8773	8.5762	4.7442	8.4236	7.1331	6.013	7.9784	6.9362	7.4773	6.6057	6.3588	9.9008	9.5495	7.7386	5.8714	10.9301	8.4154	7.6349	6.3397	5.2095	9.7479	6.6938	8.4997	6.9831	7.9409	8.3231	6.6619	6.6546	10.715	7.6963	6.6178	5.1497	8.0041	10.673400000000001	7.9274	11.2981	5.0976	5.95	9.0782	7.9932	8.795	7.7612	6.7498	12.0862	8.7553	8.1439	5.7594	9.1131	9.6359	8.6547	11.6828	6.6431	7.0695	9.8201	9.0504
PF3D7_1342900.mrna1_1	PF3D7_1342900.mrna1_1;237	237	8.7624	6.8812	4.6053	5.6282	4.4841	6.8131	5.4303	5.5395	3.1811	9.4792	5.5696	7.9333	4.9923	3.5472	6.5494	5.3041	5.6267	6.2496	5.5392	5.6522	7.6598	4.4012	5.2141	6.0706	5.4967	5.144	7.1824	5.013	8.7673	7.3346	6.9	4.9905	7.5771	6.4434	5.3586	6.7741	5.6179	6.5674	4.9959	6.0496	6.793	8.4949	6.4471	6.0132	8.4294	6.9551	6.4583	5.8048	4.4594	7.6213	5.9107	7.2745	7.0245	6.0121	6.8694	5.8914	6.6388	9.9846	6.8113	6.2282	5.5081	6.9897	9.861	7.2256	8.0571	5.2668	5.0819	9.2454	5.9686	6.5095	6.1775	6.5776	11.3539	8.1436	6.1789	5.7869	7.5576	8.8696	6.845	8.4845	5.814	4.9977	10.1535	7.2536
PF3D7_1342900.mrna1_1	PF3D7_1342900.mrna1_1;238	238	7.377	6.2828	4.9406	5.8495	4.0081	6.6918	5.2683	6.0659	4.9736	7.0211	3.6253	8.8228	5.9234	1.4699	6.7919	5.0361	5.9782	5.6097	4.6982	6.4017	7.587	4.079	8.8497	5.4033	5.8517	3.9486	7.6714	4.254	8.5422	7.6018	6.0533	9.593	6.5538	6.219	5.0734	6.2965	6.388	7.3931	6.0418	1.7613	5.2498	7.8736	7.1203	5.9331	5.8951	7.3515	5.9186	5.557	4.0152	7.2609	6.1833	6.7003	6.4121	6.9056	7.5774	7.1807	7.3882	8.4151	6.114	5.9542	4.8699	7.242	7.5937	7.6194	6.7304	6.3156	5.4124	9.3317	6.0301	6.6479	8.8334	8.2387	9.7363	7.5777	6.2931	5.2943	7.915	7.8327	7.4693	7.2503	5.6966	5.8904	9.377	5.5382
PF3D7_1342900.mrna1_1	PF3D7_1342900.mrna1_1;239	239	5.7076	5.6758	5.0772	4.8982	4.5223	5.4393	6.1607	6.0542	2.6982	6.7051	5.6299	8.3776	5.0622	2.6982	5.3757	4.4912	5.5298	5.2334	4.8425	4.8359	6.5884	4.3764	5.3684	4.5379	5.77	4.6899	6.5193	5.3775	6.8378	6.647	6.43	5.029	6.3778	6.0358	4.1985	6.6242	6.0094	6.0697	5.0963	3.8748	5.7431	7.6296	6.595	6.3054	5.6653	6.0208	5.9378	4.2296	4.5072	5.9805	4.1882	6.257	7.1574	5.3122	5.1863	5.7355	7.1003	5.9474	6.1001	4.9026	6.9318	6.7804	6.7823	5.9575	6.3422	5.0887	5.2087	6.913	5.3981	4.1027	6.5841	7.9495	6.4888	7.2513	6.0083	6.5455	7.3156	7.355	6.7793	6.8279	5.7298	5.1322	6.9734	5.6772
PF3D7_1342900.mrna1_1	PF3D7_1342900.mrna1_1;240	240	6.3221	4.5613	4.8273	4.7109	1.4168	5.3813	5.5589	4.7366	3.4343	4.9955	4.4074	7.6843	4.431	1.6599	5.6943	4.6094	5.4383	5.4046	4.4692	4.2891	7.771	3.9773	5.233	5.4621	4.6747	4.8125	6.2619	5.1477	7.0826	7.3446	5.5382	4.314	6.1214	5.4538	5.6398	6.2108	5.2731	6.4077	4.6264	4.6017	4.4542	7.6943	6.3682	5.4519	5.281	4.4039	5.7647	4.5993	4.6502	4.582	5.7751	7.2045	7.0532	6.5292	7.8837	5.5404	8.0937	5.5963	6.6235	4.7279	5.7447	6.8938	10.0381	5.849	3.3604	5.1272	5.7761	5.3579	4.1538	7.5845	5.6608	7.501	4.5777	5.7811	5.7586	5.8377	7.1412	7.7305	5.8395	3.7592	4.8625	4.0678	5.4692	5.9158
PF3D7_1342900.mrna1_1	PF3D7_1342900.mrna1_1;241	241	7.2249	5.3628	5.5595	5.4835	5.2411	6.6162	5.9809	5.1989	4.8963	6.9316	6.0527	10.1983	5.1001	3.6241	5.6696	5.2593	5.0849	5.288	5.1514	4.8629	7.7303	4.8987	5.2574	5.8329	6.9179	4.8146	6.9222	5.4679	7.9599	7.8737	6.5334	4.2735	6.0997	6.0402	5.225	7.4882	6.2342	6.6579	5.3049	4.4429	4.852	7.0623	7.4892	4.7344	6.067	4.8817	6.0367	6.4033	4.441	8.5692	5.9741	7.8189	7.0959	6.3058	6.1953	4.1326	9.6658	6.3334	6.0479	5.6241	6.0923	6.3471	7.1775	6.4051	5.076	5.7887	5.1639	7.0081	5.5176	5.5154	5.6473	9.2598	6.9734	6.6558	6.1755	5.6346	7.5936	6.8124	6.5932	6.0299	6.4313	5.2566	7.9879	6.2378
PF3D7_1342900.mrna1_1	PF3D7_1342900.mrna1_1;242	242	6.9144	4.5844	5.0295	4.7393	4.0925	3.7015	5.6485	4.7955	2.2987	5.6862	4.8125	7.7825	5.5892	2.9542	3.7824	4.843	5.5163	4.7323	3.851	4.6398	7.8279	4.6513	4.7027	4.8733	5.2254	4.251	6.1041	5.9656	6.7357	8.039	6.0352	3.7015	5.5094	6.0501	4.9312	5.1815	5.4538	5.1152	4.0772	5.0343	5.195	5.6035	6.0197	5.673	6.285	5.1309	5.6516	5.0045	3.1667	6.0345	4.8505	5.9416	5.2843	6.3658	5.101	5.4104	6.5755	6.7115	5.9612	5.6064	4.7703	5.4138	6.2209	5.8851	5.4459	4.3089	4.3169	6.7721	4.4634	4.0479	5.5895	6.6761	6.9849	5.3366	5.814	5.441	6.751	5.4469	7.0103	5.8158	4.4182	5.3302	7.0255	4.546
PF3D7_1342900.mrna1_1	PF3D7_1342900.mrna1_1;243	243	6.8297	6.6555	6.712	5.7779	6.0503	5.8765	6.7969	7.5189	7.2451	6.6703	5.2168	8.882	5.6542	7.8739	4.812	5.5807	8.0254	4.5336	4.0917	7.2659	9.7598	6.1795	5.7287	9.3062	5.824	6.3092	7.6711	5.0613	8.2644	10.8295	6.8315	4.5084	8.8556	5.7993	6.7127	6.9249	2.26	5.0405	5.6179	5.8834	4.8919	9.0517	6.8534	6.6366	7.2416	5.5043	5.497	6.0557	3.7772	7.2187	6.0881	7.3465	6.6137	6.5896	5.522	6.4226	8.3413	5.6747	7.1329	6.0123	6.3003	6.7983	7.994	6.6321	6.1106	6.0115	5.1069	5.0772	5.4851	5.0201	6.6861	8.5173	6.9733	7.1947	6.4454	6.052	7.3133	7.238	6.7778	6.414	5.6404	4.8773	6.3901	6.3997
PF3D7_1342900.mrna1_1	PF3D7_1342900.mrna1_1;244	244	7.4671	7.162	6.6156	6.4345	6.2166	3.5898	6.607	6.1359	6.4888	7.3955	5.557	9.9825	6.1566	6.8618	5.6764	4.8924	6.2638	6.1173	5.5999	8.3315	9.7043	6.5472	5.432	6.8245	6.823	6.2282	8.0414	5.1647	8.6541	10.4029	7.1753	4.7866	6.601	6.9658	6.4832	7.9714	6.0228	5.2376	5.7296	6.9069	4.3441	7.0268	6.8137	5.8319	8.143	6.0215	6.3154	5.4552	2.696	7.3114	7.3443	7.0966	8.0448	7.0057	5.1326	5.8035	10.0607	6.0883	11.708	6.0161	5.8104	9.2034	8.4197	6.4616	6.7004	6.7895	5.7921	6.4209	5.739	5.6935	5.9362	9.7074	6.8859	11.1103	6.7396	6.2718	8.8726	7.6951	6.7577	7.3883	7.1889	6.0605	7.0397	5.8652
PF3D7_1342900.mrna1_1	PF3D7_1342900.mrna1_1;245	245	8.9735	10.405	6.3123	5.9706	8.4954	7.6056	6.9948	7.2194	8.2103	8.9805	6.435	10.2009	5.6282	8.447	7.4288	5.8807	7.6747	6.7323	5.2544	10.8557	10.3558	7.5504	6.8522	7.2162	6.5523	6.4756	8.1923	5.7655	11.1943	9.7585	7.3948	6.1361	8.3775	7.5817	7.7291	8.6662	7.0542	7.2046	6.5424	8.8266	6.2284	6.1481	6.7858	6.4791	8.1975	6.9923	8.0823	6.3198	5.6011	8.8914	7.4336	8.5078	9.706	6.4735	6.8202	6.932	11.4016	6.36	9.4325	7.6239	5.5823	7.7914	7.8542	8.0062	6.4294	8.1184	7.4057	7.0559	6.8398	6.2572	7.5919	11.4442	7.3542	9.4642	6.6002	7.4543	8.0674	8.3699	8.4654	8.3217	8.1709	8.3675	7.9893	6.5423
PF3D7_1342900.mrna1_1	PF3D7_1342900.mrna1_1;246	246	9.3464	10.425	6.2919	6.2566	8.7622	8.5766	6.9735	6.4212	7.714	9.2394	6.8555	8.3004	6.8369	8.5462	8.9971	7.6208	6.4416	4.9126	5.3964	8.771	11.1585	8.4814	7.8493	9.7058	7.4761	7.0491	7.0213	5.8515	9.2377	10.4556	9.1189	7.572	9.8057	7.7029	8.7379	8.1673	8.2146	6.4261	7.5777	10.2847	8.4889	6.4479	6.9562	6.2922	8.1224	9.6018	9.421	7.5219	6.5021	9.629	7.977	10.8116	8.3056	6.8081	9.8556	9.3489	10.1718	7.3716	8.8968	6.3491	6.5276	8.8361	11.8842	8.2956	9.0286	8.1724	7.4218	8.3101	10.0731	8.5685	8.6365	10.2343	8.2247	8.5648	7.2792	6.869	9.564	8.9967	8.6769	10.57	8.6481	8.1618	8.451	9.6189
PF3D7_1342900.mrna1_1	PF3D7_1342900.mrna1_1;247	247	11.379	10.3427	7.6832	7.1609	9.0465	10.3418	7.6246	9.2274	8.1784	10.7803	11.8163	8.778	6.746	9.1037	9.5614	6.9777	9.2644	6.5154	5.7584	9.4648	10.2398	7.4854	7.9963	8.011	7.4695	6.3228	6.8381	5.3409	9.8721	9.6688	7.9934	7.0215	7.9522	7.3383	7.2741	7.4275	8.9213	9.0691	6.7123	10.0733	9.9322	8.3791	8.2675	8.1875	11.0133	8.156	8.8826	6.7818	5.684	8.9201	8.0288	10.1767	11.3531	7.9097	7.3425	7.8788	8.3455	9.4887	7.5746	8.8171	11.564	8.1434	12.4252	9.4545	8.3045	7.1419	9.5446	7.8992000000000004	9.9721	8.2516	8.3537	7.8357	10.0321	8.0014	8.9319	11.4915	8.9547	12.2062	10.04	9.7316	7.0765	10.0135	7.9231	9.9712
PF3D7_1342900.mrna1_1	PF3D7_1342900.mrna1_1;248	248	11.4122	6.8384	6.5498	6.5018	7.7238	8.8412	9.0735	9.8378	6.0002	11.0012	10.9428	8.3067	7.3394	7.2796	9.243	6.1723	10.647	6.1491	5.223	9.0952	7.0001	6.9944	8.3296	8.6585	7.9792	5.9722	6.9981	5.7608	9.5645	8.2719	7.2024	7.5961	8.6115	8.826	7.5063	7.1591	8.0407	7.2288	7.2293	7.9701	11.5125	8.9109	7.5589	7.8589	10.4242	7.1665	8.2141	7.5008	7.0126	10.1896	9.1536	9.4125	11.4798	7.3711	7.6662	6.1369	6.987	8.999	7.6796	8.0269	11.2048	6.7806	11.6168	8.9181	9.0511	7.1264	9.3305	7.7353	9.7635	7.9969	8.1972	7.2573	9.9715	7.199	8.4977	11.0251	8.5513	11.9787	9.5097	10.1463	7.2234	9.9616	7.2149	9.4485
PF3D7_1342900.mrna1_1	PF3D7_1342900.mrna1_1;249	249	11.2274	8.2892	7.4678	7.1016	7.6758	10.1937	8.0224	8.8928	6.3828	11.4678	12.1789	9.2754	7.3966	7.2095	10.3754	6.8035	9.725	3.5509	5.5945	8.8356	10.4387	7.9757	7.0262	9.4712	8.896	6.2998	5.8442	6.1661	9.276	10.5799	9.8642	6.8918	8.9013	9.624	6.8681	5.9241	11.188	8.5897	6.4911	7.7627	9.0597	8.1862	8.1774	7.7535	10.6774	8.3228	8.7549	6.4893	8.511	7.373	6.9641	10.1329	11.6199	8.1109000000000009	8.4626	8.4326	8.2565	8.3728	7.4567	8.3319	11.1657	7.2629	11.6568	9.0664	6.902	9.0884	9.2121	5.7764	9.5227	8.4939	8.5261	8.6388	9.3615	8.0757	8.823	11.0912	8.4991	12.0259	9.4472	6.8358	9.5574	9.6353	6.473	9.7382
PF3D7_1342900.mrna1_1	PF3D7_1342900.mrna1_1;250	250	12.2395	7.9778	7.8562	8.3211	8.1537	11.1504	8.4546	9.6888	8.8624	12.2087	12.792	9.9729	8.3319	8.8518	11.4305	6.8464	10.2995	6.2451	6.5343	9.9718	10.2183	9.5257	8.6215	8.2168	6.7009	6.8803	7.2846	6.6914	10.2759	10.5085	9.8748	8.8262	7.8383	7.6094	6.2547	7.102	12.1207	9.331	9.2381	7.4794	9.9952	8.942	8.9178	8.5829	12.0095	11.0365	9.5462	9.0781	6.2008	9.0883	7.4747	10.5508	12.591	8.8048	10.8619	11.8778	9.2659	9.1752	7.541	8.3782	11.695	10.6817	12.8251	11.5587	8.2628	9.149	10.0839	7.6038	10.4172	9.8414	10.059	9.7008	10.5359	8.1398	8.5236	11.7492	10.3863	12.5054	11.9069	8.5601	9.5843	10.6747	8.485	11.0058
PF3D7_1342900.mrna1_1	PF3D7_1342900.mrna1_1;251	251	12.2468	8.1582	9.1543	8.8749	8.3629	11.9624	8.7502	10.3224	8.6344	12.5341	13.4631	10.4908	8.373	8.7627	11.9013	8.1421	10.9389	6.7835	6.9339	10.4332	9.6374	10.3941	9.6487	8.4351	6.9894	7.3182	7.247	6.8784	10.7204	9.282	10.6222	9.4869	8.4202	7.6617	6.771	7.3682	11.7574	9.7757	8.6806	8.6125	10.5531	9.2411	9.5363	8.7748	12.0262	9.4669	9.9939	9.0631	6.2184	9.2673	7.4782	11.2729	12.0228	8.6718	11.8219	10.0229	10.259	10.0936	8.2258	9.5002	12.1658	9.5177	13.1973	11.2657	7.9412	8.4766	10.5238	8.4864	10.7176	10.9262	9.227	10.3325	10.9182	8.6736	9.514	12.0955	10.6957	12.9053	11.3529	8.4375	8.623	11.1862	9.2378	11.41
PF3D7_1342900.mrna1_1	PF3D7_1342900.mrna1_1;252	252	12.4125	8.7761	9.565	8.6779	8.2443	11.7744	9.4988	10.753	8.8991	12.3999	13.6348	12.425	8.5618	8.8296	11.8354	9.4528	11.1299	8.6268	8.7171	10.6994	9.6151	10.9596	10.0708	8.867	7.4012	8.4961	8.801	8.2389	10.9493	9.2721	10.9294	10.6211	8.8439	7.9671	6.7032	8.5609	11.9141	9.4455	10.8175	8.458	10.6388	9.5904	9.8283	9.4249	11.8156	9.7836	9.9443	10.5031	6.8851	9.747	8.0271	12.3512	12.3228	8.6238	9.4667	10.0927	10.7204	10.4881	9.0277	9.0364	12.5115	9.6766	13.1747	11.4056	8.5216	7.6633	10.5053	9.7276	10.9177	9.184	9.655	10.2337	11.4834	9.1229	9.4885	12.07	12.2493	12.9836	11.6237	9.2892	7.5311	10.8636	10.0534	10.0341
PF3D7_1342900.mrna1_1	PF3D7_1342900.mrna1_1;253	253	12.1689	7.7384	8.8262	8.5076	7.5756	11.4965	9.1975	10.1349	8.1935	12.4453	13.6713	10.5424	8.2155	7.7918	11.7719	8.6528	10.3647	8.3368	6.2259	9.7031	9.509	11.7085	9.241	8.8128	5.6789	6.1432	7.7302	6.5261	9.6849	9.214	12.1621	9.4211	9.0948	6.7812	7.2392	7.6746	11.4984	9.6577	8.3882	7.2173	10.3937	9.296	9.5882	9.0434	11.7319	8.7327	9.9748	9.8703	4.366	9.3435	8.7348	11.1785	11.8998	8.8013	8.7504	9.8264	10.2248	9.9293	7.8533	8.7356	12.4821	9.6543	12.8911	11.279	8.3975	7.91	10.0553	8.5994	10.7171	9.2389	8.8846	10.2715	10.9201	8.4688	9.1262	12.1902	11.5253	12.5704	10.5804	8.9939	8.0037	10.5779	9.3697	10.4582
PF3D7_1342900.mrna1_1	PF3D7_1342900.mrna1_1;254	254	11.063	8.1224	8.9561	8.4241	7.616	11.7442	9.5998	10.7955	8.4893	11.2901	13.596	10.6714	8.2301	7.5952	12.049	8.2074	10.9657	8.8445	7.0679	8.434	10.2589	7.6814	10.6246	8.8782	7.7737	7.6027	6.5957	7.7166	10.1778	9.6916	9.7095	10.353	8.6884	8.2967	7.6517	6.968	11.2627	9.7597	10.2128	7.5859	10.6433	9.7418	9.9653	9.5144	10.5936	9.9017	10.1383	10.174	5.8868	9.5939	8.4253	10.6228	12.2484	8.2206	11.074	9.9153	10.523	9.7094	8.9988	9.8022	12.6574	9.9126	13.0705	11.3748	10.6448	7.9409	10.3192	8.2778	11.0027	10.0928	8.6201	10.3	10.7644	9.502	9.4152	12.4165	10.7741	12.9258	10.9539	10.6579	8.625	11.1518	9.1198	11.154
PF3D7_1342900.mrna1_1	PF3D7_1342900.mrna1_1;255	255	8.6914	7.4391	9.4252	7.5258	8.3763	11.7127	9.4041	10.4217	8.8377	8.9028	13.0346	10.3491	8.1118	7.9973	11.8987	7.9956	10.8514	8.9723	6.7577	8.6444	10.6649	6.7456	9.6714	8.2826	7.0185	8.4152	7.0903	6.3237	9.8155	10.3355	9.1379	10.3772	7.7508	7.584	8.0721	7.8509	12.0892	9.2099	8.8267	7.6851	7.7183	9.2298	8.8178	8.7298	8.372	9.7914	9.562	9.7857	6.7206	9.6485	8.6393	10.0776	11.7192	8.0015	10.5499	9.9772	9.0168	9.5707	9.4235	8.9503	12.6833	10.2817	12.7916	12.0211	10.3386	7.7371	10.4343	9.2923	10.9317	10.1191	9.1161	9.2996	10.7143	8.8472	8.5812	12.2107	10.6323	12.0784	11.165	10.7908	8.146	10.9082	9.7818	11.099
PF3D7_1342900.mrna1_1	PF3D7_1342900.mrna1_1;256	256	7.6146	7.3196	8.9182	7.3598	6.8795	11.2228	9.3893	10.6132	7.2779	8.1076	12.5442	9.6343	6.8804	7.737	11.2431	6.4009	11.2187	8.0183	6.4563	8.5962	13.0011	5.972	9.0327	6.2305	6.3507	7.8336	7.3044	6.8311	8.7932	12.1149	8.0234	9.3676	7.8619	7.6487	7.8847	6.1069	11.1935	9.4692	8.9767	6.6911	8.7669	9.8925	7.7659	7.4874	7.092	8.5385	9.7504	8.7752	6.1119	8.8076	7.8041	8.888	10.2809	7.356	9.5423	9.9812	7.8374	9.1784	8.7004	9.131	12.1349	9.5316	12.1393	10.79	9.2722	7.4971	5.8758	8.1533	10.7319	10.0027	7.6609	8.2011	10.6202	8.5317	8.9798	11.6905	10.2077	11.5266	10.7986	10.1007	7.586	8.8353	9.0822	10.7509
PF3D7_1342900.mrna1_1	PF3D7_1342900.mrna1_1;257	257	8.5578	7.513	7.8059	5.9136	5.6294	11.23	9.5507	10.8726	6.8424	8.57	11.0064	8.7412	7.0371	5.8243	11.2643	7.2039	11.2624	8.4289	5.0661	8.5245	15.0592	5.8081	9.8587	5.7952	7.5461	7.8788	6.2966	6.7126	8.4933	15.2334	7.9359	10.0353	7.842	7.8714	7.8195	6.1152	10.3045	9.2155	8.9485	7.0831	7.2927	10.4153	7.1229	7.0918	7.2034	7.7783	9.493	8.9865	5.4712	8.0787	9.8065	7.9626	10.8312	8.3296	8.906	8.5052	7.2603	9.5993	8.8149	11.971	12.4981	9.1085	11.5328	10.1181	9.4119	9.3718	6.2034	10.1453	9.9775	9.1116	7.8918	8.2401	10.8416	8.727	11.7508	12.1518	10.5599	10.5128	10.3459	10.1628	9.9635	9.0132	10.4867	10.4076
PF3D7_1342900.mrna1_1	PF3D7_1342900.mrna1_1;258	258	6.9811	8.2504	6.3507	6.1695	5.6473	9.5871	8.7149	10.3425	7.0649	8.1005	8.2425	9.652	6.3293	7.3382	10.2477	7.4426	10.7855	8.3314	5.2559	7.3656	11.426	5.911	9.4889	6.5913	5.6138	8.766	6.8253	5.966	7.7973	10.6664	7.4437	9.6871	8.1646	6.3347	8.0629	5.8321	9.8527	5.9563	7.8045	7.9634	4.8135	9.6688	5.2739	5.853	6.819	8.1434	5.7866	8.0075	6.2257	6.2798	8.7208	7.1451	9.3062	7.911	9.4917	9.0615	6.2867	6.7749	8.3847	9.9291	8.306	8.6083	10.5062	7.3986	9.5862	6.0319	6.211	7.7231	6.1817	9.1301	8.3468	8.2825	7.9076	8.7359000000000009	9.9182	8.4149	10.6393	8.1396	8.4661	9.7584	6.6819	8.7309	8.3354	7.0491
PF3D7_1342900.mrna1_1	PF3D7_1342900.mrna1_1;259	259	6.9475	7.0554	4.8273	5.8765	4.991	8.3993	5.7719	5.4097	4.2273	7.8565	6.2065	7.7594	4.8181	4.0365	9.2616	5.8364	6.6707	7.3752	5.033	6.224	6.2688	4.3147	8.236	5.3937	5.6761	6.4893	4.0356	4.9486	7.0383	5.9186	6.7883	8.1527	7.1957	6.5606	6.4854	4.8792	6.4694	5.9825	8.1621	4.2994	7.3621	7.9541	5.1739	7.2739	5.3709	7.0205	6.2336	7.6799	5.5638	5.0832	8.2459	6.6672	8.08	7.8617	6.0303	5.2098	7.3393	5.9556	7.4209	5.8066	7.9399	6.8401	10.2817	7.2427	8.5055	6.1595	6.0676	8.8771	5.8517	5.5151	6.7549	7.6177	7.3619	8.0149	6.273	7.6053	9.2615	8.0873	6.4376	9.3452	7.0584	8.1328	8.8246	6.431
PF3D7_1342900.mrna1_1	PF3D7_1342900.mrna1_1;260	260	5.7085	6.1769	5.3063	5.0794	2.4168	8.2032	5.5838	4.9575	2.0942	7.0667	5.4864	7.9915	5.0921	4.1416	9.0856	5.1465	6.0283	5.739	5.7225	4.8822	5.0219	5.0755	7.7614	5.0369	5.9805	6.132	4.3455	5.6915	5.9477	5.8684	5.8122	6.7574	6.9957	5.8407	5.5106	4.7845	4.5122	5.4259	6.3733	5.3544	3.1227	8.6708	5.2843	4.8982	3.86	6.4331	5.9274	6.6539	4.6241	4.7355	7.3286	5.5024	7.6085	6.8519	4.852	4.6531	4.7431	5.6685	6.4371	4.9255	6.9579	6.6678	9.1838	7.3517	8.9193	4.5304	3.4476	5.1018	5.2884	5.1006	5.4604	6.1504	5.5957	6.9538	6.1932	6.6346	8.8047	6.6154	7.6258	9.3287	5.5301	7.6055	5.6241	6.5676
PF3D7_1342900.mrna1_1	PF3D7_1342900.mrna1_1;261	261	6.8974	7.2672	5.4446	6.2672	3.9477	8.2536	5.4289	5.9198	1.0566	6.347	7.2587	8.8708	5.3593	3.1457	8.5947	5.1615	6.4801	8.3743	4.7049	6.567	5.7965	4.712	9.0149	6.6308	5.3082	6.5311	5.3992000000000004	4.332	5.7761	6.1214	6.7858	9.535	7.5378	5.99	6.3071	6.0657	3.7203	6.0821	7.2882	4.8625	4.7501	7.8504	5.4114	6.1483	5.8006	6.9498	6.1536	7.3093	3.9458	5.8407	9.1876	5.803	9.077	6.4606	4.5892	5.8202	5.849	5.6594	8.0092	5.0148	8.449	6.9667	11.1102	5.9702	9.4822	5.2024	5.3096	5.591	4.9662	6.0365	6.0161	7.3509	7.8276	8.1306	5.9699	8.7292	8.5133	8.9467	7.4715	9.8722	5.9488	9.0103	5.9973	5.4393
PF3D7_1342900.mrna1_1	PF3D7_1342900.mrna1_1;262	262	6.0239	6.2307	5.6727	6.156	4.8156	8.2833	5.4896	5.8943	4.3903	6.6776	5.7458	8.8331	4.3971	2.3674	8.58	5.9907	6.5256	6.195	4.8807	6.9271	6.5738	6.6885	7.9531	6.7076	6.2685	5.7249	5.3067	4.0126	8.0357	6.4082	8.9558	7.562	8.2112	6.3851	6.1363	4.5975	3.3743	6.0325	6.8851	5.1867	3.6747	8.4535	5.3445	5.6209	5.2604	6.5267	5.7756	7.0198	3.366	7.5825	9.6408	6.9788	7.8714	6.0639	5.4185	5.861	5.0819	7.2207	6.9153	5.4443	7.9869	6.3949	7.4216	5.8199	7.93	6.1713	5.3754	4.8369	6.0785	5.8006	5.1502	5.1627	6.6883	7.8665	6.1075	7.3079	7.8839	7.0249	7.0548	8.3746	6.2538	8.95	6.4828	6.4248
PF3D7_1342900.mrna1_1	PF3D7_1342900.mrna1_1;263	263	6.7331	6.3151	11.5982	6.6067	4.1276	8.7596	9.1319	8.3724	2.373	6.627	5.0112	10.859	6.6369	4.8841	8.4045	6.7385	10.196	8.0794	4.4803	8.3596	9.4323	8.1628	7.4399	9.2977	7.3707	6.0139	4.7986	5.8367000000000004	8.911	9.1784	9.8184	6.5311	9.4471	8.0887	6.2917	5.0343	4.7054	8.6383	6.6045	4.6747	8.1385	9.144	6.5388	7.2727	6.4634	7.2192	9.185	5.9814	4.5173	6.2329	8.8297	5.9095	5.2083	6.3016	10.4304	5.7988	4.6559	11.162	6.2737	5.9277	5.3034	8.6016	7.6127	9.3878	6.3246	6.1202	6.1955	5.3723	7.0849	11.0148	6.5064	6.6979	12.3807	8.0061	7.1565	5.6834	9.0171	7.4731	8.4189	7.228	6.4975	7.4005	6.5509	7.4038
PF3D7_1342900.mrna1_1	PF3D7_1342900.mrna1_1;264	264	7.3289	8.2568	6.5996	5.3785	5.8122	8.2307	6.251	5.4496	4.7634	7.5931	6.5987	6.7527	5.5895	5.7087	9.2814	6.3572	5.9736	5.4893	4.8802	6.1031	6.6153	5.1085	5.0435	7.0941	6.6687	4.14	5.9064	6.7919	8.1679	6.824	7.2936	5.6614	8.6937	7.4407	5.435	5.0596	3.9288	5.9488	6.4527	7.1487	5.0717	8.2355	6.5354	5.4219	5.0228	8.4751	6.0862	7.2051	4.5874	6.5353	9.9434	7.2976	5.615	6.467	7.6179	4.4436	4.5129	6.1709	7.6138	5.4506	5.5592	9.02	7.4235	7.1029	4.9882	6.1001	6.299	5.527	5.9062	8.1769	7.3594	6.9376	8.4874	8.3066	7.5815	7.2612	9.9242	7.0009	7.9061	5.5056	7.2654	8.0706	9.5636	6.6829
PF3D7_1342900.mrna1_1	PF3D7_1342900.mrna1_1;265	265	7.2643	6.5297	6.2161	5.2739	6.2746	7.8106	5.8092	6.2437	4.5046	8.4459	6.3535	6.619	4.9131	4.3526	7.7136	5.9882	5.6851	4.2079	5.9045	5.7214	8.4355	4.5795	5.6542	6.8502	6.0363	5.0343	5.0972	5.1715	6.135	7.5862	6.4997	6.5051	8.0335	7.1863	5.4185	6.1617	5.4809	5.8009	6.7663	5.2946	5.0535	6.3749	7.3709	5.4705	6.5856	7.2772	6.5237	6.3067	4.9718	7.0687	10.6809	7.7647	6.6854	5.91	6.9057	6.2271	5.3226	7.1798	5.7586	5.6185	4.9533	6.8837	6.3325	5.2032	5.8782	6.8747	4.8733	6.6472	7.1257	7.2529	6.7482	6.0813	7.8208	7.9765	6.7462	6.1508	8.6638	6.7256	6.6126	6.1671	7.6118	6.5209	7.163	7.3462
PF3D7_1342900.mrna1_1	PF3D7_1342900.mrna1_1;266	266	8.431	6.9793	7.4385	7.0016	6.9147	7.1413	6.7425	5.4039	6.3899	8.598	7.4077	6.5362	5.9837	7.1147	6.4345	5.8639	6.1687	5.2203	7.1215	6.8202	8.5957	7.1718	6.578	7.346	5.522	6.0235	5.5625	5.8718	7.2374	8.1242	8.1411	7.5673	8.3194	7.3523	5.7991	6.3025	6.544	6.455	5.7252	6.6781	5.9932	8.1865	7.5116	7.6008	7.5433	8.1277	7.819	6.4217	6.8108	9.5004	11.3064	7.627	7.6212	6.8629	6.5469	6.5989	5.7241	7.074	6.068	6.5037	7.2912	7.1264	6.1024	6.3431	4.6294	6.9348	5.4515	5.8948	6.9694	7.3411	7.8637	6.9446	8.4749	8.2284	7.1749	8.3065	9.0535	7.8673	8.3522	7.3183	7.1651	7.5182	7.629	8.1982
PF3D7_1342900.mrna1_1	PF3D7_1342900.mrna1_1;267	267	7.7816	7.1795	6.0736	6.1944	5.3498	7.298	7.2703	5.9923	4.9416	8.4009	5.9912	7.6547	6.2394	5.9667	7.5157	6.7413	5.8186	9.8779	4.4874	6.0781	8.3264	6.0025	6.4046	7.6989	7.1905	4.712	5.9914	5.6392	6.5269	8.2293	7.4498	5.5404	9.6912	8.6031	5.7238	6.1825	5.2475	8.7396	6.2396	4.9621	4.9021	6.3347	7.6876	6.2911	7.2619	6.5149	6.6859	6.5992	5.1214	7.7012	8.1741	7.9817	7.8524	6.4561	7.8916	5.306	4.6276	7.0184	6.5606	6.5607	5.4141	6.6816	8.7926	7.0552	5.9013	5.8035	6.2983	6.6346	7.8217	7.562	6.6584	6.7737	8.7161	8.2372	7.0724	6.519	8.3919	7.7785	7.5792	6.9477	7.1665	6.9329	7.5021	6.8167
PF3D7_1342900.mrna1_1	PF3D7_1342900.mrna1_1;268	268	7.7699	5.6465	5.5984	6.4266	5.7639	6.7659	7.4479	7.9277	6.9437	8.2061	6.3651	7.3477	6.4373	7.1841	7.0466	7.523	6.3947	9.0054	4.6915	6.3071	8.4888	5.8089	6.7733	9.2116	6.842	3.4316	7.2878	5.7923	6.714	8.001	7.4907	4.4376	8.8026	8.0313	5.3413	7.4684	5.2211	7.2043	5.6862	4.3045	3.6904	6.4676	6.923	6.4266	8.0299	6.2718	5.8304	6.5934	4.511	7.8958	6.7152	7.8122	5.9878	7.1568	6.5404	5.4643	5.6636	6.7072	6.5708	5.7493	5.3947	7.4915	6.8506	6.8535	6.2061	5.5723	6.0824	7.4571	7.5835	6.5609	6.4128	5.6023	8.4157	7.8948	7.4362	5.8417	8.1663	7.4177	7.7591	7.9873	8.5472	6.6942	8.4897	7.4018
PF3D7_1342900.mrna1_1	PF3D7_1342900.mrna1_1;269	269	8.434	7.8418	5.8452	6.9613	6.2819	7.9942	7.1422	7.1677	7.6036	8.7171	5.9921	6.5794	6.3134	7.0138	7.6311	8.0052	7.6918	10.0001	4.8948	7.9196	9.3578	7.0479	7.5831	9.9631	7.5129	5.144	9.6807	5.9371	7.9953	7.9642	8.1901	6.7733	10.9554	8.3746	6.1955	9.1793	6.4119	7.7923	7.2513	6.8181	5.3031	6.0611	8.0525	8.5756	7.4827	5.5738	7.1649	7.6043	5.8063	8.2514	7.6656	7.8826	6.7501	7.373	7.2961	5.2369	4.8217	6.8492	6.7438	6.3223	6.7696	8.5081	8.3966	7.6098	8.3661	6.2116	6.0667	8.6843	8.8289	8.4113	6.3702	6.4271	8.8144	8.2118	7.9425	6.5901	8.8518	8.1485	8.8968	9.47	8.5458	7.8185	8.6056	7.9889
PF3D7_1342900.mrna1_1	PF3D7_1342900.mrna1_1;270	270	8.1878	5.4499	5.405	5.0206	4.0635	7.1619	7.6283	6.4555	5.8617	8.4145	7.0307	7.0243	5.6179	5.2798	7.3204	7.7438	6.4205	8.8662	5.7315	6.5786	9.4085	6.3787	6.3918	8.6967	6.9411	4.2615	7.9512	5.7682	6.9644	8.3057	7.2763	5.0352	10.8011	7.4435	5.4861	7.3704	6.0794	7.2651	6.6146	3.9653	5.2596	5.6887	6.0667	6.6981	7.4281	6.5632	5.7703	5.4989	4.3743	7.2387	6.6953	8.9805	6.3402	6.7137	6.8737	4.6206	5.742	7.1895	6.2724	6.1313	6.1447	7.4625	7.4789	7.0215	6.7662	6.0659	5.7315	8.9622	7.2499	7.6585	6.229	5.3473	9.0583	7.7044	7.1398	6.4624	7.2537	7.8283	8.2701	8.0122	8.9073	6.4689	9.3902	6.5848
PF3D7_1342900.mrna1_1	PF3D7_1342900.mrna1_1;271	271	8.0283	7.3528	5.6381	6.7331	6.457	6.5877	8.1267	6.9571	5.2931	8.1619	7.1433	7.2707	4.7887	6.7197	6.6779	8.3915	6.868	8.6814	5.7487	6.9259	9.3544	7.0577	7.4917	12.3604	8.4752	5.8868	7.9381	5.5367	7.4573	8.3439	7.6775	5.9253	13.9096	9.4121	5.9754	7.359	5.4951	7.1928	5.7334	5.7298	5.2067	5.7096	6.2267	7.5114	7.7616	5.9766	6.8361	6.2325	4.1367	7.9843	7.5664	7.5272	7.3673	6.9673	7.7115	6.1208	4.7756	6.3058	6.3792	6.6421	6.407	7.5472	7.5399	6.7896	7.0897	6.0909	6.4053	6.9224	7.8834	7.5733	6.805	6.1016	8.5733	8.0948	7.299	6.1552	9.0309	7.3696	8.1011	8.5811	9.3299	7.1512	8.3501	7.2284
PF3D7_1342900.mrna1_1	PF3D7_1342900.mrna1_1;272	272	8.7049	9.1042	6.4563	6.9336	6.609	6.5378	8.4003	6.408	7.0952	9.1379	6.9303	7.6771	7.1625	7.4356	6.6802	9.191	7.2552	9.5567	6.6225	7.7574	8.8093	7.9933	8.0092	12.2545	11.4815	6.1934	7.7274	6.3872	8.2953	8.011	8.1963	7.6242	13.0712	11.867	5.8255	7.9311	7.5861	7.6566	7.6206	8.1185	5.0334	6.3846	8.534	6.6692	8.0916	7.3378	6.36	7.4465	5.3494	8.7941	8.2666	9.4711	8.0101	7.4918	7.9989	5.111	5.607	7.0845	6.7185	6.8955	5.8992000000000004	7.6644	7.3948	7.514	9.5884	6.0334	6.0244	7.0454	8.8077	8.2081	6.8776	7.5318	8.5173	8.2214	7.3659	7.1482	9.3653	8.0243	8.8263	10.5834	8.9424	7.3289	8.2204	7.6903
PF3D7_1342900.mrna1_1	PF3D7_1342900.mrna1_1;273	273	8.2314	7.9748	6.1008	5.8094	5.2687	6.9117	8.0464	6.797	4.7608	8.3487	7.8179	5.991	5.1231	6.2139	6.9074	8.5443	6.9921	8.8776	10.265	7.3486	9.1203	7.3711	7.5746	11.9045	7.7501	4.6513	7.9338	8.9504	7.9201	7.5847	8.0876	5.9071	12.8276	8.5661	6.2909	8.0879	6.0052	7.3082	6.671	8.0411	5.0347	7.0104	5.7208	6.9917	7.5439	7.1204	6.5776	7.0262	5.6433	7.3261	7.7594	8.299	6.947	7.6187	7.5854	6.2628	5.5515	6.2778	5.9279	6.3484	5.3691	7.7115	7.2987	7.22	6.7878	6.3036	6.4306	7.3024	7.4525	8.1128	6.7536	7.2225	8.0666	7.8327	7.5641	7.4408	8.71	8.2352	8.7438	8.7506	9.4592	7.8582	8.4139	7.3565
PF3D7_1342900.mrna1_1	PF3D7_1342900.mrna1_1;274	274	8.8584	10.0095	4.9754	6.2441	5.0747	6.6727	7.157	5.3968	5.2219	9.2406	7.6914	6.5223	4.9392	6.7032	6.8093	8.3005	6.6737	8.5707	5.4168	7.2719	7.884	9.1723	6.8026	10.8469	6.4709	4.854	7.5265	6.1173	7.3518	7.7485	11.029	5.9973	12.4702	7.7041	5.6721	6.9038	6.1867	7.0851	6.9111	9.1951	5.3947	4.634	5.3785	5.4906	8.2033	6.7838	6.6312	6.9564	5.5122	7.9719	9.9543	10.1933	7.919	7.3806	7.7533	5.8487	9.2454	7.197	6.0809	6.582	5.6404	7.796	8.0261	7.2398	7.4646	6.5144	4.9523	6.6575	7.3872	8.0357	6.2332	10.3872	8.3849	8.2025	7.0585	6.9667	9.1821	6.9192	8.5965	8.1246	10.3443	7.1675	7.4062	6.635
PF3D7_1342900.mrna1_1	PF3D7_1342900.mrna1_1;275	275	8.7981	9.6214	5.5132	6.0738	5.4138	8.0485	8.9925	6.8589	6.4689	9.5923	7.782	6.9222	4.926	7.5159	8.2004	8.2558	7.173	8.7568	5.8721	7.2749	7.9707	10.522	6.6314	11.8977	8.0125	4.9686	8.5951	6.0548	7.6168	7.9165	12.6799	8.4216	13.2918	9.5066	6.3284	7.8505	5.8089	6.3875	7.749	9.2534	5.4259	6.0725	6.9178	6.0548	8.3632	6.8982	6.4123	7.8207	6.0864	7.3016	10.7855	8.5973	8.537	7.4709	7.9359	7.1101	6.1731	7.3749	5.8822	6.2595	5.4676	7.9091	8.4177	7.2968	7.5403	6.5184	6.6073	7.2049	8.1527	8.6149	7.7895	7.6095	9.5042	7.8991	7.7671	6.7949	8.5479	8.0896	8.2598	8.9487	10.3371	7.2782	7.9652	7.1064
PF3D7_1342900.mrna1_1	PF3D7_1342900.mrna1_1;276	276	9.218	8.8681	5.9359	5.9803	5.1751	7.0595	6.7831	5.4114	6.0553	9.5691	7.6993	6.6008	5.4383	6.6659	7.367	7.1677	7.6138	8.5175	5.0934	7.2931	8.0889	8.8794	6.5659	11.872	6.1272	5.8897	7.5897	5.3702	7.4587	7.4166	10.9425	6.464	13.6184	6.9923	5.1077	6.9954	4.95	6.0288	6.6997	8.3588	5.7317	5.0747	5.3837	6.1196	8.7083	7.3275	6.1152	7.1502	5.9871	7.2829	10.5995	9.605	7.5874	8.0032	7.2897	7.3329	5.785	7.5116	6.4534	5.0648	5.641	8.3709	7.9056	6.3092	7.4585	6.5114	5.9821	6.785	8.0217	8.2312	7.9026	6.3167	9.5432	8.5094	6.8658	6.9147	9.0413	7.7847	8.4509	8.3866	8.9557	7.0675	8.2508	6.9906
PF3D7_1342900.mrna1_1	PF3D7_1342900.mrna1_1;277	277	9.0934	10.2413	5.8278	6.359	5.4269	6.308	7.9904	5.9862	4.2906	9.1601	6.8314	9.1407	6.8446	5.4022	7.1414	8.8446	7.0864	7.3599	5.5494	6.9122	8.1691	7.9587	6.0633	12.522	6.5625	4.9246	6.1016	8.3266	7.3305	8.145	8.9044	5.4111	13.9613	7.4006	5.489	7.2571	5.8179	6.6972	7.7785	9.3841	5.8914	6.2106	6.4983	6.5409	8.2643	8.0973	6.7718	7.2015	5.4168	6.2677	10.3466	10.7025	7.1532	7.2374	7.1363	6.6177	6.4077	6.4271	6.9561	6.7137	6.0936	7.8189	10.3737	6.9357	7.4499	6.4859	7.2619	6.6974	6.7572	8.4405	7.5318	7.246	8.8171	8.6822	7.2623	6.3112	9.2447	9.7141	9.3371	8.5135	9.4813	6.9684	8.2968	9.2392
PF3D7_1342900.mrna1_1	PF3D7_1342900.mrna1_1;278	278	8.9527	9.2736	6.1483	6.5732	7.7276	7.7199	7.1906	7.5752	8.3201	9.3831	7.5801	11.1913	7.1846	7.9427	7.2678	7.9437	7.6194	6.3992000000000004	6.5261	7.0957	8.7471	7.5419	5.8291	11.9356	8.6076	5.5478	6.1611	8.314	7.4856	8.6041	9.1123	5.4931	13.4058	9.0869	5.6591	7.3527	6.1737	6.8797	7.2326	9.1991	5.5176	6.3723	6.3207	6.6307	8.9833	8.1248	7.6945	6.9474	5.114	7.0169	10.3413	10.1873	7.5091	7.6711	7.2823	7.5337	6.2282	6.5269	5.2979	7.6948	5.4851	7.7526	9.2705	8.4326	7.8817	6.2587	7.5075	7.1436	6.9382	8.4041	8.2785	7.3904	8.8103	7.68	7.2286	6.9106	10.4132	8.4517	8.8845	9.197	9.0287	7.61	8.7253	8.794
PF3D7_1342900.mrna1_1	PF3D7_1342900.mrna1_1;279	279	8.9599	8.8964	7.5328	7.5356	6.5435	6.9389	6.9839	7.1675	6.5143	9.2658	7.1659	9.3904	6.4678	6.624	6.691	6.3241	7.6035	10.0088	7.4145	7.7287	10.8958	8.1193	7.2897	11.5737	6.7443	7.3363	7.4825	7.4033	7.4677	10.6328	8.992	6.8437	13.6065	7.6988	6.3868	7.6947	7.1144	7.6805	6.3009	8.6231	5.7698	6.839	6.4565	7.2459	8.6797	8.0701	7.9697	7.2443	7.1131	7.161	10.2313	10.0353	7.3935	8.1524	6.7385	6.8311	5.4366	6.9972	6.9879	5.6267	5.7942	8.4322	8.4121	8.3304	7.3626	7.2289	6.1751	7.5163	7.1108	6.7316	8.2622	7.4508	8.6458	8.2415	8.0123	7.957	9.7397	8.4169	8.659	8.7419	8.0325	8.2821	8.8446	8.5133
PF3D7_1342900.mrna1_1	PF3D7_1342900.mrna1_1;280	280	10.4687	9.2372	7.4781	7.1579	5.7463	7.8144	6.9788	7.2674	5.6326	10.6607	7.4928	11.8819	6.9326	5.8804	7.4296	7.2323	7.6	7.8345	5.5072	7.0226	8.439	7.7572	6.6381	11.1402	6.5639	7.9816	6.9115	7.1743	6.9871	8.993	9.3799	5.4822	12.8732	7.0175	6.7404	6.9243	5.5033	8.475	6.6402	9.6004	5.1691	6.7765	7.0847	6.3418	9.3665	7.919	6.9086	6.9569	7.5019	8.7892	10.953	9.4837	7.1285	7.3819	6.9228	7.2048	5.0704	7.6123	6.7147	5.6789	6.115	8.0079	10.2567	8.6696	7.9533	6.887	5.5084	8.5008	7.1981	8.0028	7.9462	7.5268	9.1273	8.5617	7.6968	6.2445	9.3778	10.0921	8.6939	8.3183	6.7686	7.5363	9.3224	8.0144
PF3D7_1342900.mrna1_1	PF3D7_1342900.mrna1_1;281	281	9.6828	9.1059	6.8368	6.5135	5.3323	7.6524	5.1699	7.0869	5.3118	9.9245	5.8487	11.4682	7.2792	5.4199	7.0111	5.5771	6.9248	8.6187	5.4624	5.2679	9.1915	7.1036	6.554	7.9332	5.77	6.2215	6.9168	6.557	6.8418	9.3439	7.9104	6.0317	8.4877	6.4106	6.0676	6.4449	5.6493	7.0755	6.3226	8.4886	7.286	6.4722	6.4917	6.1516	9.2956	7.9775	6.5968	6.875	5.5276	9.0774	9.9948	9.0686	5.4016	7.554	5.5659	6.335	5.6854	7.2984	6.606	5.7015	5.7148	7.8028	9.6711	7.9266	6.1179	5.7552	5.7921	9.8057	8.0928	7.7005	7.6773	7.0158	9.7546	8.4586	6.7442	6.5037	8.7188	8.6815	8.1558	7.0705	6.6219	7.0087	10.0432	8.4212
PF3D7_1342900.mrna1_1	PF3D7_1342900.mrna1_1;282	282	9.7114	9.3468	6.2713	6.9764	3.5273	7.5793	7.3177	8.0516	3.5981	10.0968	5.6653	10.8455	6.3391	3.7015	7.3431	6.0779	7.7067	7.4257	6.1179	6.4676	11.3834	6.616	6.0594	6.8465	7.2259	6.72	5.1755	7.1007	6.5276	11.7646	8.0408	5.4168	7.15	7.6596	6.0429	5.1759	5.9912	7.2828	6.2534	9.2215	7.2825	6.8373	6.1825	6.1813	9.3719	8.474	6.9951	6.4031	5.5261	9.3115	9.4686	9.2614	6.4522	6.4691	6.6132	8.1899	5.3074	7.7988	7.0021	5.133	5.9437	7.2663	9.4996	7.9032	5.9832	6.0168	5.6029	9.7163	8.543	7.458	7.5418	7.3042	9.4204	8.3663	6.632	6.7467	8.8995	8.7766	8.5119	7.7489	6.4461	6.9805	10.0354	7.9442
PF3D7_1342900.mrna1_1	PF3D7_1342900.mrna1_1;283	283	9.7729	8.4488	6.0206	7.3077	4.1194	7.6293	7.1838	7.0253	3.2824	9.9303	5.8885	11.4618	6.8412	4.073	8.0956	6.0123	7.8105	6.9846	5.9265	6.1336	9.6377	7.1758	6.1102	5.7211	6.9404	7.3117	5.6441	8.5285	8.6161	10.1513	8.5049	5.839	7.6138	7.3886	7.138	6.6115	6.1924	7.0793	7.0226	8.3678	5.9584	6.7002	10.129	10.1158	8.9899	8.9604	6.2928	7.2707	6.264	8.8644	8.6074	9.4852	5.8457	6.9636	6.4241	7.541	4.811	8.502	7.0433	6.0383	5.582	7.4085	9.3481	7.8685	6.8223	6.726	6.2767	8.9741	7.9421	7.5534	9.1413	7.581	10.2284	8.109	7.4138	7.7113	10.7425	8.6799	8.8772	7.9546	7.4687	7.658	9.8793	6.4346
PF3D7_1342900.mrna1_1	PF3D7_1342900.mrna1_1;284	284	10.3394	9.1271	6.6245	6.5452	3.6611	7.8143	7.5532	8.041	4.3154	10.4897	5.9345	11.3342	6.0522	5.4722	9.4501	6.2793	9.8875	9.1144	6.0781	6.6865	10.9105	7.2334	7.0829	6.5874	7.5272	7.4213	6.2348	10.1562	11.269	10.393	8.188	7.289	7.7418	8.4347	7.6228	5.9319	4.7339	7.0415	6.3849	8.3302	7.2036	6.6626	5.7576	10.4585	9.3863	10.2861	6.7404	9.3214	8.1481	9.0944	9.4865	9.3713	5.823	7.9801	6.5003	6.7079	5.594	7.444	7.1279	5.5487	5.5777	7.3351	9.3213	8.4125	6.1675	6.0405	5.6398	8.2716	6.78	9.0176	11.3215	7.2737	10.4403	8.9413	7.9973	8.8472	12.1286	8.5373	9.1236	7.811	6.1158	8.792	10.1121	6.1591
PF3D7_1342900.mrna1_1	PF3D7_1342900.mrna1_1;285	285	11.8225	8.8085	7.2183	6.4984	5.114	7.1258	8.5852	9.0357	4.6282	11.6599	6.9579	6.2885	7.2124	5.5132	7.2866	7.9155	9.2555	7.9188	6.6267	9.0972	9.2159	8.6634	5.0058	7.2706	6.2591	8.2188	8.9518	7.0739	9.1081	9.062	9.9654	6.599	8.1322	6.8369	7.4632	8.2228	6.6596	6.2854	7.8792	7.9737	8.4091	6.4077	7.2364	7.8084	12.6524	8.8251	7.2933	7.9158	6.6212	9.4727	8.2722	7.9085	7.5707	8.2822	6.0014	8.2339	5.8733	5.852	7.1951	6.9147	6.7993	7.6013	9.7136	8.7478	7.3369	5.8334	7.0861	8.2377	9.1266	7.7029	8.1307	7	9.2656	7.2766	6.4043	7.1067	7.9642	8.9591	9.0358	7.9014	5.2238	6.2632	9.1223	9.2372
PF3D7_1342900.mrna1_1	PF3D7_1342900.mrna1_1;286	286	11.8124	7.8063	6.3521	5.4976	5.3889	7.3531	7.3921	7.2446	6.3932	11.7224	6.2186	6.4806	6.3484	5.155	6.4258	7.5356	7.5758	7.6102	6.4581	8.4152	9.8648	8.3976	6.5699	7.2643	7.6323	7.6718	7.8909	8.0099	8.0492	8.6603	10.2414	5.0444	8.0063	7.8327	7.5577	7.4973	5.8965	6.6362	6.9667	6.4398	8.5755	7.8178	7.0158	8.1871	11.757	7.3878	6.9667	7.8912	5.4057	8.5589	7.356	8.5661	6.356	7.4045	6.4512	7.145	4.3441	6.9479	7.4235	7.8936	6.7973	7.5335	8.6628	8.8911	7.251	5.0635	6.6498	8.2115	8.4727	7.2289	7.1215	5.8592	8.4382	7.8319	6.8616	6.6847	7.9516	8.6579	8.9076	7.7695	5.5342	6.8167	8.3908	8.6804
PF3D7_1342900.mrna1_1	PF3D7_1342900.mrna1_1;287	287	12.7109	8.2734	7.1628	6.3012	5.1123	6.9956	9.0976	8.0733	6.5054	12.6409	8.1221	9.2137	6.5874	3.4764	6.4011	7.4515	8.2081	8.9099	9.3372	8.5532	9.1692	9.5144	8.0588	6.8315	8.0228	8.7582	7.0374	10.1985	8.2661	9.1526	9.6989	7.6015	7.4862	7.8608	8.1915	7.9202	6.0036	6.3045	9.9883	7.9187	7.4649	6.3964	7.7033	7.9628	11.8428	6.4854	7.0709	9.6854	5.6505	8.6211	7.4186	9.2439	6.8415	7.9791	6.3494	6.6784	6.11	6.4976	7.3675	7.008	7.3007	7.6267	9.9491	8.0015	7.0714	6.2124	7.1265	8.3403	10.309	7.1888	6.0633	6.1987	8.1437	7.5576	7.3394	6.1833	7.8573	9.3323	8.7727	7.7403	5.6168	7.616	8.3511	9.8944
PF3D7_1342900.mrna1_1	PF3D7_1342900.mrna1_1;288	288	11.8917	7.6412	8.3989	6.0904	4.7655	5.9754	9.0306	8.7329	5.712	12.1548	7.0778	6.6296	6.4082	5.189	6.1882	7.1593	8.9526	9.4187	6.6389	8.5113	10.4774	8.9968	6.325	7.6857	7.3684	8.6125	8.4885	7.6597	8.5159	10.0112	10.666	7.9638	8.9934	8.3038	8.3147	8.7801	5.0596	6.2296	6.8137	5.641	8.1051	6.7918	7.5649	8.4786	12.7167	6.1344	6.934	8.0498	5.6235	9.3635	6.989	9.4433	7.027	7.462	5.878	7.6107	6.013	7.1906	7.4834	6.3083	8.2479	8.0734	10.0726	8.1461	7.3065	6.2188	6.7378	8.6778	9.0939	7.4722	6.9973	6.1577	8.8299	7.0108	7.0261	6.8868	8.1583	9.5282	8.2005	8.4352	5.7325	6.5283	8.9789	9.5499
PF3D7_1342900.mrna1_1	PF3D7_1342900.mrna1_1;289	289	12.7532	8.6426	8.901	7.6193	4.6792	7.0615	9.3417	9.8892	6.3255	12.8799	6.6267	7.9595	7.1554	4.565	6.2397	9.0747	9.721	8.0304	7.9164	9.0875	10.5886	10.4591	7.2062	8.3112	8.6792	9.7861	9.9161	8.3291	9.0545	10.5798	11.9846	7.0963	9.3749	9.0537	10.0474	9.7471	7.0901	7.4704	8.9318	8.0736	7.2133	9.3694	7.6042	9.5279	12.9168	6.1528	7.8986	9.2802	5.4303	8.9406	8.8037	11.055	7.3496	8.6711	5.6387	6.1993	6.0027	7.6112	7.227	8.049	7.9104	8.2317	9.424	8.2992	7.9276	6.5281	5.7156	8.3647	9.7696	7.961	6.1171	6.6159	8.5128	7.3529	8.4121	7.8032	8.663	9.4674	8.811	9.1189	6.5733	7.2651	9.0207	10.0268
PF3D7_1342900.mrna1_1	PF3D7_1342900.mrna1_1;290	290	12.6005	8.0438	7.7779	7.2754	5.3684	7.2898	9.7361	10.5374	5.6244	12.7148	7.5282	7.9047	7.0012	5.7159	7.53	8.2672	10.4762	10.0723	7.2879	8.8961	11.4588	10.4429	6.6785	9.3062	8.7002	8.5771	9.7731	8.7657	9.3181	11.2391	12.2145	6.9277	9.787	9.0972	8.5783	9.8487	6.7991	7.0834	9.0218	7.0971	7.4362	7.8712	8.2712	9.1337	12.7299	6.5243	7.1672	8.6116	5.61	9.2211	8.4604	10.7502	7.6954	7.373	6.541	6.7536	5.8032	7.104	7.0445	7.4485	7.3555	8.7973	9.2323	7.9389	7.5473	5.9889	6.9649	8.3796	9.7565	8.3248	6.7678	7.2892	8.1953	7.0109	8.2881	7.4214	9.2939	8.7118	8.5558	8.0883	6.2317	6.0921	8.6997	9.5091
PF3D7_1342900.mrna1_1	PF3D7_1342900.mrna1_1;291	291	13.1765	6.1867	8.5299	6.1416	4.8104	5.9625	10.0216	8.8683	4.7131	13.0666	6.0215	6.647	6.8812	5.406	5.1069	6.2785	9.1903	8.3188	6.9645	7.7269	7.9086	8.0299	6.6812	6.9528	6.2871	6.0648	6.9828	8.0753	7.6995	7.9336	9.3404	5.9921	7.7489	7.1194	6.7657	8.0889	4.464	5.8878	7.9772	5.7109	7.4091	7.2832	5.5877	6.5016	12.5252	6.6713	6.8684	8.5558	4.3434	8.6913	7.1867	9.1161	5.8217	6.4788	5.911	5.2645	5.803	6.8089	5.7991	7.7289	5.7024	6.0237	7.3949	6.9921	6.4835	5.2227	5.4205	6.7853	9.783	6.5806	6.2702	5.6724	8.1339	6.1753	8.5558	5.6305	7.5566	7.3048	7.2847	5.9612	5.2563	5.3509	8.1837	9.6297
PF3D7_1342900.mrna1_1	PF3D7_1342900.mrna1_1;292	292	12.044	6.4583	5.1231	5.6349	4.7115	6.5351	7.8053	8.246	4.1763	12.0354	6.9624	7.7966	5.7156	3.8115	7.379	5.6781	8.7405	7.8742	5.7554	6.7837	6.4241	7.5001	5.8194	5.8344	6.0987	5.5185	7.8357	5.4588	7.1901	6.1245	7.905	4.9837	6.8839	6.4962	6.5089	6.7204	4.5975	5.8352	7.7032	4.5472	4.5765	8.0438	5.649	5.4973	11.6364	4.439	6.7901	7.2556	6.1129	7.1309	6.5981	8.8096	4.8248	5.9966	6.2778	4.5367	4.887	6.2976	5.8301	6.6596	5.0751	7.3471	5.8709	6.6334	6.3228	5.1408	4.95	6.7152	7.9412	6.9814	5.2657	5.9174	7.7644	6.15	7.6827	6.0828	6.8323	6.8174	6.9923	6.8447	4.7104	4.9241	7.7613	8.6951
PF3D7_1342900.mrna1_1	PF3D7_1342900.mrna1_1;293	293	10.3054	6.5337	6.4293	6.883	5.0772	8.9245	6.3639	6.0007	3.9523	10.3321	7.0884	5.845	6.5144	4.2623	8.8239	8.6585	6.4133	6.9098	6.0579	6.3966	7.7279	9.9104	6.1524	7.6143	8.8466	6.1477	8.5247	5.2895	6.7167	8.0262	9.3025	5.6511	10.3581	9.5925	6.2166	8.381	4.9905	9.1654	8.9106	5.7527	6.7745	5.189	7.3902	9.6885	9.6522	5.682	8.9444	8.5153	4.4148	7.5764	5.8657	8.5529	4.9274	6.9097	6.7791	5.7745	7.0019	7.4962	6.6219	8.0752	5.5454	7.8664	10.2207	8.7065	6.8909	5.963	5.5002	10.0214	7.744	7.503	6.0097	7.5529	9.4592	8.0109	8.6707	5.9923	8.8276	10.1253	9.1084	7.6609	5.6659	6.8737	10.0242	7.1752
PF3D7_1342900.mrna1_1	PF3D7_1342900.mrna1_1;294	294	9.8044	6.2963	5.757	6.3716	4.0374	7.4495	6.9022	4.8192	4.8629	10.362	6.3065	5.8542	5.5847	4.9088	8.0168	6.9183	6.0411	6.5151	4.5699	5.1603	7.3921	7.2522	4.6235	7.5681	8.6747	5.4366	8.0074	5.328	6.3605	7.4631	8.1006	4.228	9.3451	9.3783	6.563	8.0428	5.1739	8.5611	8.816	4.8181	6.7978	5.2743	7.0406	7.1676	9.4484	5.6407	8.8904	9.0277	4.8197	7.5596	5.5835	10.007	3.9955	7.0994	5.2215	4.4276	6.5543	5.9923	5.3512	8.7282	6.3361	8.2555	10.0991	7.6108	7.6063	5.5289	5.228	6.8892	7.3357	6.6959	5.8181	6.6521	7.4293	7.5476	8.8856	6.2919	8.1715	9.8642	8.3009	8.2191	5.7027	5.8475	7.6237	7.157
PF3D7_1342900.mrna1_1	PF3D7_1342900.mrna1_1;295	295	9.7624	7.4694	6.5481	6.517	4.0917	7.672	6.7589	6.8694	3.9136	9.4551	6.7287	7.1837	5.6596	4.5267	7.2636	5.9946	6.8644	6.2411	4.6859	5.5043	7.8747	4.9265	5.4594	7.8561	9.1216	7.5603	8.4998	6.2003	5.8795	8.3895	7.151	4.8243	10.3732	9.7147	6.9001	8.3644	5.0531	9.2027	9.6605	5.9409	7.6262	6.7147	6.5957	6.9437	8.545	7.2694	9.1494	9.3017	4.3951	7.8032	6.1938	10.72	6.812	6.4702	5.1014	4.1359	6.9783	6.2645	5.7331	8.8891	6.0555	9.0289	10.3141	8.2796	6.5149	10.541	5.6088	6.9028	7.3499	7.007	5.6085	6.7423	7.8725	6.8725	9.0057	7.2876	9.0747	10.1208	9.1078	7.5648	11.3394	6.7119	7.5734	7.7175
PF3D7_1342900.mrna1_1	PF3D7_1342900.mrna1_1;296	296	8.0739	7.1614	5.4472	5.9093	4.1077	7.4983	4.6206	6.027	2.1077	8.3124	6.4907	7.0507	5.8773	3.706	6.5041	5.9126	5.5735	5.7206	4.6147	6.3018	9.0191	4.7306	4.9425	9.3192	7.2889	8.5382	8.1328	6.1955	6.3336	8.4185	7.4491	5.021	10.6354	8.5811	8.0744	7.8075	4.1691	10.2164	7.6972	5.0206	5.4356	4.9336	6.9247	6.6745	7.5045	5.9067	9.6784	7.8763	4.6753	8.0968	5.6259	11.3523	4.6899	6.4647	5.6456	4.9602	7.3731	6.9327	5.4578	7.9595	5.8086	8.5976	9.9634	9.121	6.9075	9.104	6.3052	6.9123	6.83	7.1904	5.4489	7.5351	8.3281	7.0856	8.0479	5.6011	9.1234	9.9854	9.197	7.4863	9.1772	6.5851	7.9707	7.7563
PF3D7_1342900.mrna1_1	PF3D7_1342900.mrna1_1;297	297	8.0742	7.5752	5.1465	5.8585	4.3234	8.5167	6.2067	6.0246	5.0819	8.5672	7.2857	11.2564	6.0873	4.5361	7.517	5.0824	6.4019	6.4474	5.405	6.2889	8.6695	4.0687	5.135	9.1718	7.9248	8.3107	8.2603	4.6932	5.596	8.3336	9.4718	4.594	10.5201	9.0172	8.8374	8.2112	8.3334	10.6563	9.1094	6.708	7.7103	6.5578	7.3641	7.3472	7.2593	6.2759	10.3813	8.4768	6.0734	8.2803	5.6056	9.8644	6.1721	6.1416	8.3773	4.3183	7.2537	6.9627	6.7022	8.416	6.6209	8.9905	10.8758	9.3334	8.4712	9.14	6.5148	7.438	8.5123	9.4211	5.8186	7.4182	8.1489	7.5402	8.5464	6.6201	9.1716	10.4664	9.6866	8.6376	9.7547	6.6947	8.1533	9.0186
PF3D7_1342900.mrna1_1	PF3D7_1342900.mrna1_1;298	298	7.6913	6.8396	5.1387	6.7142	4.5963	6.0629	5.7374	6.7332	4.0009	7.0467	6.3381	7.2188	6.3457	4.7274	5.8402	5.1643	7.3197	6.5642	4.8099	5.2946	8.1721	5.0704	5.8377	7.1065	7.6626	6.0054	6.5106	4.8987	5.1815	8.1238	7.5368	5.314	7.7636	7.451	6.1479	6.5452	4.5192	7.624	6.7732	4.8987	7.1195	5.029	7.2116	6.431	6.1506	4.9505	6.8479	6.5312	3.2884	6.9988	6.1204	8.3346	5.599	6.4472	5.761	4.9336	5.2705	6.4216	6.0826	7.9687	5.9336	9.5495	9.2404	6.9575	7.1766	8.94	5.3802	7.9021	7.4063	6.2323	4.3147	5.8676	8.4468	7.9593	8.4612	5.6253	8.4042	10.0913	7.5817	8.0285	9.2014	6.8307	8.837	7.2832
PF3D7_1342900.mrna1_1	PF3D7_1342900.mrna1_1;299	299	7.018	6.7542	5.6302	5.8647	4.7549	5.4748	5.7255	7.1594	4.2675	7.3541	5.7134	6.2394	5.3031	4.6565	5.5217	4.6375	7.7873	4.3349	4.7409	4.627	7.7193	3.7761	5.2902	7.8129	6.6961	4.8679	6.9396	3.756	5.3523	7.9306	8.9053	0.585	7.5596	6.8929	6.9083	5.8094	5.6398	6.8359	5.4343	4.3799	6.0235	5.1599	6.6793	6.4107	6.2304	4.2055	6.3096	6.4123	3.8369	6.5633	5.9076	6.5102	6.6546	6.3778	6.9643	3.6182	5.55	5.9045	6.3445	6.709	5.5065	7.5135	10.1106	5.3667	6.5679	7.9894	5.8726	6.8251	8.0038	6.2367	4.5429	4.5129	6.7134	7.9193	7.2116	6.0868	8.5651	10.0318	6.8454	7.2112	8.4151	6.0845	7.2634	7.7527
PF3D7_1342900.mrna1_1	PF3D7_1342900.mrna1_1;300	300	7.1893	7.8025	5.6511	6.9086	4.4957	6.4393	8.008	9.9475	3.6656	7.4264	6.5278	6.923	7.7008	2.4141	5.5904	5.8542	10.413	6.4443	5.4107	6.888	7.7062	5.1914	5.1526	8.9813	6.8659	8.9453	7.6079	7.4499	6.2553	7.771	8.9392	5.9298	8.0008	7.6621	7.6446	6.8432	4.7629	6.1045	5.8887	6.3616	5.9768	5.805	7.8451	7.5719	6.8998	5.2176	6.8017	6.6245	5.373	8.1966	6.1156	7.6431	7.002	8.3757	6.0787	5.1671	5.2365	6.0092	7.9448	7.6979	5.09	8.3555	9.4882	6.9764	7.5084	9.1984	6.2174	10.7236	7.6852	5.9042	4.6576	5.3639	7.413	8.4209	7.48	6.4824	8.7195	9.5551	7.7546	7.5308	9.5734	6.2205	10.8606	8.6781
PF3D7_1342900.mrna1_1	PF3D7_1342900.mrna1_1;301	301	6.7865	5.8634	5.3245	6.4525	5.2566	6.7133	6.7195	7.274	4.1819	7.4592	5.6761	6.4748	7.2339	4.582	6.9168	5.5182	8.021	7.8676	3.3937	7.5475	8.5694	5.2172	5.503	8.8184	8.5995	4.7975	6.2194	5.1938	7.7921	8.4197	9.5191	3.991	9.906	8.7731	5.904	5.7219	5.784	5.8777	6.7348	5.3165	4.5583	6.1402	7.9307	8.0372	5.5242000000000004	4.0712	5.1823	7.1482	5.1252	7.4315	5.1189	7.8873	6.238	6.3847	5.1485	4.7361	5.4179	6.642	7.4228	6.1717	5.7164	7.8502	9.3872	6.314	7.1102	8.1954	5.5018	9.4233	8.727	6.5019	3.6982	6.038	8.0955	7.7792	7.4386	6.8231	8.5872	9.471	7.0295	7.7433	8.617	6.4468	10.0472	8.9519
PF3D7_1342900.mrna1_1	PF3D7_1342900.mrna1_1;302	302	7.3006	7.2414	5.7112	6.8213	3.5826	7.4147	6.695	7.577	2.8817	8.1525	6.5046	5.9293	7.2287	4.1906	7.6037	6.0932	8.2564	7.3689	4.9369	8.4503	6.8246	5.6384	5.4702	8.5206	8.6331	4.7296	7.1867	8.0297	8.5238	7.0497	9.4845	4.9416	9.2125	8.8222	5.1611	5.2679	5.1542	5.407	7.7279	6.2819	5.225	5.8138	7.2327	7.9711	6.5498	5.1289	5.6556	8.4259	4.8625	6.9998	5.8844	7.2098	6.6568	7.8321	5.5829	4.8176	5.6907	7.4214	7.9026	6.8686	5.4709	8.2943	7.0637	7.4911	6.4165	7.8611	5.9793	10.7592	9.131	6.3677	5.6115	6.582	9.8152	7.7688	7.7837	6.3591	8.9503	7.1502	8.3875	7.456	8.248	6.3005	11.0834	9.1552
PF3D7_1342900.mrna1_1	PF3D7_1342900.mrna1_1;303	303	6.7975	7.2301	5.5342	7.0733	4.7554	7.4184	6.9399	7.7249	5.8946	7.5357	8.8122	6.5318	7.4633	6.7568	7.1454	6.1231	8.1533	7.9282	4.4135	8.5298	7.2087	5.3625	5.6493	9.4971	7.7023	5.7098	7.3011	7.4815	8.6101	7.5282	8.634	5.4722	11.3444	8.1633	5.8755	6.3618	5.1073	5.1102	8.1575	6.1402	3.568	6.1328	6.9557	8.5986	5.2418	6.8467	5.8017	8.739	5.1574	6.8232	7.7814	6.3464	6.7415	7.9381	5.9217	6.7214	5.0224	6.3063	7.9198	7.4837	5.0184	9.0613	6.4591	6.0025	7.046	6.6157	6.0514	10.5564	8.1755	6.8102	6.8447	7.5082	8.5291	9.0821	8.7219	6.5892	9.7953	7.5644	7.433	8.5578	6.9673	7.0786	10.5008	8.14
PF3D7_1342900.mrna1_1	PF3D7_1342900.mrna1_1;304	304	7.8029	7.3017	5.9962	7.1828	4.3512	7.3048	6.9913	7.0079	5.8237	8.4952	5.8068	7.6998	4.7735	5.6938	6.8924	5.9062	8.0508	8.5573	5.8934	8.224	7.5999	4.4835	5.6559	8.8263	7.3781	5.1387	6.6222	6.6254	8.5475	7.8549	8.7393	5.2957	11.7675	7.8066	5.5954	6.3834	5.202	6.2743	8.0203	5.8694	5.1639	5.7975	6.8868	9.3235	6.8347	6.473	6.3208	8.0879	4.7306	6.6013	6.4552	6.7083	7.2341	7.3481	6.7562	6.2939	5.5472	6.7977	7.1708	7.0831	5.269	8.3183	5.9982	5.3607	7.657	5.8557	6.0424	10.0958	8.3633	7.4621	6.7156	6.7495	8.4727	8.3112	8.081	6.8013	8.909	7.7092	7.3593	8.5507	7.3439	6.7317	10.1113	8.937
PF3D7_1342900.mrna1_1	PF3D7_1342900.mrna1_1;305	305	6.9356	8.1202	6.433	6.0999	8.7797	7.7231	6.808	7.3716	7.4449	8.3303	6.0522	9.0811	6.5371	7.649	7.2899	5.993	7.5948	6.7169	5.921	8.4858	7.8546	5.5388	6.3313	9.8899	8.0071	6.2867	6.8542	6.6734	9.0916	8.3842	7.9278	6.0836	11.8407	8.0307	4.5185	6.5607	6.213	5.6932	9.5355	7.3254	5.1094	6.2924	6.2968	8.3743	6.9617000000000004	7.5721	6.4547	9.0687	5.4653	5.7493	7.0325	6.7004	6.6299	7.844	6.3145	7.5567	6.2559	7.6336	6.7669	7.3271	5.4783	8.0727	5.7428	5.9588	11.0321	6.7247	5.5043	10.5624	7.9226	7.91	7.5047	6.8072	9.2635	7.8484	7.9287	6.3939	9.0682	7.3833	6.6272	11.2182	6.8054	7.1962	10.7746	8.4522
PF3D7_1342900.mrna1_1	PF3D7_1342900.mrna1_1;306	306	7.5025	7.0986	5.9279	8.2179	5.5862	7.6534	6.7677	6.1835	5.849	7.9698	9.2904	8.1094	8.478	5.9928	7.8621	6.2491	7.7147	7.3575	6.21	9.3272	8.0562	7.2246	6.6946	9.5231	7.4097	6.25	7.2925	8.2766	9.5826	8.3799	8.0751	5.2939	11.6241	7.4098	6.2034	6.8295	6.6301	6.5051	9.4066	6.4403	4.8222	6.3047	6.7821	7.727	6.649	7.3993	6.7744	9.228	4.4396	5.7498	7.4737	6.6296	6.2445	7.7847	6.6352	7.508	6.6184	6.9828	7.2325	7.6479	5.1969	9.2677	5.8245	6.0781	9.2394	5.8006	5.857	10.2428	7.4418	7.9467	7.3407	6.854	8.3328	8.9571	7.841	7.5016	9.4703	7.5051	8.2691	9.6065	7.1757	7.8472	10.4282	7.2309
PF3D7_1342900.mrna1_1	PF3D7_1342900.mrna1_1;307	307	7.4639	7.9567	6.3071	7.626	5.7655	7.2352	7.2632	7.9631	5.2472	8.1292	8.0594	7.3511	8.2102	6.1767	7.7726	6.1022	7.9272	7.8453	7.0425	11.7937	8.0231	6.7363	6.504	10.4974	6.4814	4.9607	8.996	7.8237	11.9793	8.2297	7.5202	6.363	12.3398	6.9925	5.408	8.3365	5.7206	6.0909	9.6288	7.6286	5.5144	6.8241	6.7863	8.5032	7.2343	6.9467	6.7561	10.2522	5.2887	7.6324	10.2925	7.1418	7.0465	7.7399	7.6808	7.4528	6.8166	7.6538	8.192	7.4844	5.2361	8.3252	7.2879	6.5616	6.5889	8.2198	6.4723	11.13	7.1876	7.7538	7.9265	6.8296	8.4941	9.2321	7.7688	6.7845	9.1981	6.6836	7.3561	7.971	8.2771	7.3446	11.2096	8.1476
PF3D7_1342900.mrna1_1	PF3D7_1342900.mrna1_1;308	308	9.042	8.1488	7.5807	7.4825	6.471	7.3429	7.5721	8.6931	6.5827	10.9959	7.5151	9.2982	7.9178	7.4082	7.5635	6.9402	9.216	12.0582	7.5343	10.7227	9.4066	9.0282	7.4429	10.6612	7.8494	5.641	9.0993	8.0725	10.9128	10.532	11.2464	6.7045	13.0832	7.8269	6.3114	9.3055	5.9905	6.2826	10.6759	7.5031	6.6204	6.5743	7.1198	8.562	8.2753	8.3173	7.6546	10.7748	5.6915	8.6552	9.5731	7.8079	7.4752	7.8256	8.2246	8.0053	6.826	11.0776	8.8764	7.9423	5.4735	9.484	8.3747	7.3044	7.3547	7.7208	7.0677	11.7135	9.7489	8.6228	8.0757	8.2852	11.6463	9.0403	9.0262	7.676	9.9866	9.0139	8.7853	8.3657	7.6497	8.2573	11.8106	8.7991
PF3D7_1342900.mrna1_1	PF3D7_1342900.mrna1_1;309	309	10.2874	7.1347	6.0678	6.2718	6.519	8.1723	7.1119	8.9669	6.0904	10.3684	6.7185	8.1554	6.3913	6.4026	8.0117	7.1185	10.269	11.5536	7.9921	10.407	11.0611	10.4939	6.3089	10.0916	6.7193	4.986	9.876	7.1449	10.7312	11.4044	11.3241	5.0794	12.6048	7.022	6.6713	9.3046	5.4145	7.0493	9.4638	5.4725	8.0423	6.9497	7.6633	8.454	9.5088	7.8335	6.1332	9.5266	6.1473	8.2961	9.48	8.223	6.5586	7.7944	7.6595	7.2222	6.9429	11.5588	8.092	6.9842	4.9791	9.6844	8.4385	6.3207	6.9443	7.4544	6.0076	10.3451	9.0163	8.4714	7.8349	8.0638	12.1235	9.0184	7.5315	6.9706	10.7012	8.6003	8.1345	8.4133	7.5786	7.7901	11.1045	9.2814
PF3D7_1342900.mrna1_1	PF3D7_1342900.mrna1_1;310	310	8.7067	7.1308	6.4846	6.3602	5.1878	9.0264	6.3309	7.3701	5.1831	9.4138	5.8617	7.5685	5.9181	6.1613	9.3097	6.7859	7.917	10.2705	6.1677	9.2084	10.8855	8.2971	6.4691	10.757	6.0369	6.477	9.2365	5.9986	9.8674	10.3548	10.2867	6.7842	12.4855	7.7392	6.0976	8.8191	6.6304	7.6157	8.3895	5.8941	6.0281	6.1875	7.1336	8.6588	8.2875	6.8856	6.2282	8.5095	5.0802	6.9834	9.1104	7.3978	4.2965	7.4039	6.3976	7.3063	5.5097	9.7086	7.1631	6.8605	6.1773	8.0294	6.7585	5.9397	6.5531	5.5323	6.4217	10.422	8.1992	8.2796	7.601	7.3033	10.6612	9.141	7.6957	7.9033	9.3765	7.6456	7.9499	8.1749	6.0407	6.5353	10.473	8.758
PF3D7_1342900.mrna1_1	PF3D7_1342900.mrna1_1;311	311	10.9002	6.9065	6.7793	5.2709	5.0777	11.3359	7.215	8.5083	4.7126	10.935	5.4832	8.4938	5.2032	5.6795	8.8367	5.5671	8.9087	10.5954	6.3078	8.9273	9.695	7.005	6.1548	11.5097	4.2449	5.465	9.4453	6.2075	9.6765	9.8886	9.3925	5.7671	12.4527	6.4558	5.3038	8.6989	7.7169	5.9054	8.8042	5.6631	6.2493	4.9373	6.6723	6.739	9.2311	7.6865	5.7968	9.2306	4.0461	7.1209	9.1103	7.5818	5.3614	7.3975	6.9054	8.5296	4.4822	9.5897	6.2715	7.5176	6.2346	8.6072	8.531	5.9944	5.6337	5.8271	5.0815	8.12	8.2356	7.9367	8.3676	6.9771	11.0519	8.5703	6.6703	7.2196	9.2055	7.5524	7.186	7.4962	6.6687	6.3809	8.9665	8.0572
PF3D7_1342900.mrna1_1	PF3D7_1342900.mrna1_1;312	312	8.8608	6.3325	6.0204	6.1469	5.5404	9.1329	5.7903	4.5141	3.479	8.9365	5.9998	8.1668	4.7929	6.0976	8.9231	5.7415	6.9275	10.9627	6.5162	7.5887	10.9024	9.2225	5.5732	10.4785	6.0949	4.7004	9.4398	6.5286	8.5702	11.1237	11.3326	4.7913	12.1709	6.8101	4.2847	9.4469	6.1743	5.9623	8.4101	4.9777	5.6011	5.8975	6.1489	6.1202	7.7184	7.4184	5.8331	7.7229	3.5185	6.8459	8.9253	6.4566	5.0553	6.3439	6.8018	6.537	5.9165	10.3014	6.882	5.3632	5.116	8.2355	7.2324	7.343	4.8709	6.2797	4.8792	8.8848	9.7063	8.1656	6.846	8.3458	11.0367	8.3224	6.2602	6.4085	9.145	8.3108	8.139	7.3676	5.9628	6.7639	8.9898	9.4975
PF3D7_1342900.mrna1_1	PF3D7_1342900.mrna1_1;313	313	8.0844	6.0721	6.5587	5.5043	5.5135	8.6805	5.3041	5.5113	3.4581	8.5351	5.6784	6.7201	5.211	4.7861	8.8638	5.5622	6.2246	9.1441	5.0027	6.8612	10.265	7.0858	5.079	7.1138	5.8567	5.1803	8.4518	6.1908	8.0408	10.2302	9.595	5.4104	9.9471	5.726	4.1747	8.3614	5.5308	5.8926	5.7538	3.853	4.6519	5.079	5.8222	6.2458	7.3653	6.835	6.0712	6.2093	3.8197	6.4788	7.5148	5.6516	5.9526	6.8561	6.3454	6.7086	5.1554	7.9249	6.3811	5.0356	5.4226	7.4137	7.3301	5.9602	5.6314	5.8222	5.2055	8.3601	8.5653	7.9721	6.7573	6.6774	9.9684	7.6192	5.8741	5.7816	8.5219	8.1496	7.4917	6.5814	6.06	5.7758	9.0422	7.7184
PF3D7_1342900.mrna1_1	PF3D7_1342900.mrna1_1;314	314	8.759	8.2384	5.3158	5.6851	6.9936	9.7694	5.8071	6.4211	7.5832	9.0675	6.3382	6.8089	6.1643	7.7603	10.5664	5.931	6.5368	11.376	5.5447	8.7287	10.9833	8.0526	5.6608	10.1303	5.5518	5.2608	8.8661	5.9179	9.0283	10.8582	9.9332	3.9662	10.4835	6.5236	4.934	9.4378	6.2636	6.295	6.4434	6.6866	6.7638	4.6628	5.5555	4.9312	7.9806	8.8831	6.6213	6.5464	4.4094	7.26	7.9435	7.8307	5.7038	8.0075	6.5478	9.44	5.079	10.1533	7.2728	4.7495	5.1819	7.5744	8.1847	6.9705	6.1526	6.3703	5.6473	9.5447	10.0639	7.771	9.4116	7.1244	10.9534	7.8288	6.1975	6.0987	9.1605	7.9274	8.0962	6.5342	6.7554	6.7174	10.2088	10.2386
PF3D7_1342900.mrna1_1	PF3D7_1342900.mrna1_1;315	315	8.1097	5.9946	4.5987	5.2284	5.3237	8.1037	5.2145	5.6542	4.2001	8.2822	4.5304	5.8043	4.995	6.2763	7.8575	5.6536	5.4436	9.5205	5.5543	7.8784	10.0521	6.8825	4.7897	7.1118	5.2095	4.3736	8.9187	5.9759	8.4288	9.916	9.0421	5.1416	10.3314	5.9955	5.2593	8.2347	5.6809	6.2613	5.9692	4.7225	5.2384	5.116	5.9215	5.6781	7.4799	6.8152	6.2073	6.0991	3.7517	7.5718	8.1206	6.8812	4.9995	7.3836	6.0704	6.0936	5.9537	9.6867	6.4935	4.6223	5.9446	7.017	7.8773	7.315	6.105	5.3999	5.8245	9.5706	8.5199	6.9109	6.524	7.4816	11.1934	7.7408	6.0794	4.8802	7.8721	7.3764	8.0602	6.9073	6.246	6.83	9.9556	8.8315
PF3D7_1342900.mrna1_1	PF3D7_1342900.mrna1_1;316	316	7.7106	5	5.4019	6.1377	4.9481	6.539	5.1898	5.756	4.393	7.5116	4.2675	6.5378	4.846	4.6639	6.4482	5.2544	6.1303	7.4002	4.5033	7.1807	7.8751	5.0938	4.7745	4.9741	5.5435	5.6792	8.3187	5.8834	8.0957	7.6007	6.6032	3.5021	6.7482	6.2443	5.2087	7.4205	3.332	6.2876	4.8068	3.406	5.0067	4.1457	4.8723	5.3147	7.3743	7.018	5.4386	5.7568	4.6893	7.0061	7.2587	6.3623	5.2396	8.0553	6.6858	6.5195	5.0352	7.8195	5.7557	6.0959	4.6696	8.4328	8.3247	6.1035	6.0043	5.7892	5.6651	7.6413	5.3391	6.6611	7.9312	7.4411	9.408	6.8244	6.9654	5.675	8.1111	8.6445	8.1094	6.4011	5.6893	5.7562	8.1888	6.4229
PF3D7_1342900.mrna1_1	PF3D7_1342900.mrna1_1;317	317	7.7509	5.9759	5.5957	6.9855	4.6536	7.0258	6.0925	6.4157	5.157	8.8703	5.7409	9.8216	6.3307	5.4986	7.1853	6.6199	6.7308	7.4075	6.4305	6.7981	8.1786	6.6744	6.5791	7.2197	6.144	6.2199	6.8203	6.1274	7.5072	7.7321	8.0398	5.9442	7.7721	6.0195	6.6781	6.5896	5.2615	6.9464	7.4464	5.921	5.6235	5.7404	7.0867000000000004	10.0714	6.6113	8.3799	7.4402	7.7236	4.6628	6.7185	8.2158	7.0543	6.2793	8.6881	6.1185	6.3728	5.2079	8.0097	8.1427	7.6444	5.9491	8.9509	8.0887	6.366	6.4266	7.0138	7.5341	8.1942	6.2802	7.5052	7.5203	7.4982	9.6782	9.1714	8.7849	5.7703	9.6962	8.6082	8.0679	7.5288	7.4496	6.7845	8.5469	7.4424
PF3D7_1342900.mrna1_1	PF3D7_1342900.mrna1_1;318	318	7.9588	6.121	5.488	7.0736	5.8547	6.813	7.9677	6.7393	5.9789	8.2444	6.0018	8.6572	6.6446	6.0325	6.6972	9.5835	6.5314	5.0802	5.3844	8.0307	8.4109	7.1547	4.784	6.3203	6.1087	7.9838	7.1833	5.5847	7.5994	7.8673	8.8632	3.3491	7.9418	6.2743	7.5868	6.7045	6.5081	6.7474	5.546	4.5454	5.6372	6.0199	7.8159	10.1898	6.9797	8.0367	6.4434	7.9609	5.6138	7.8575	8.245	6.102	4.7355	7.0652	6.7507	7.6528	4.889	7.4795	5.9554	7.8133	5.5357	14.4665	8.8392	7.4955	7.2982	7.4782	6.0991	8.0686	7.4794	7.8477	6.464	7.2005	9.0968	8.4786	8.6538	6.6404	14.5142	9.4087	8.0682	8.5179	6.993	6.9241	8.3596	8.3017
PF3D7_1342900.mrna1_1	PF3D7_1342900.mrna1_1;319	319	7.8033	5.9493	5.9639	7.7148	5.0041	7.6354	8.7909	10.3112	7.2042	8.6024	5.7029	9.3678	7.3218	5.4819	7.4976	7.0513	10.2747	6.7752	6.1689	8	8.5404	8.0855	5.7485	6.4261	6.8125	8.8395	8.3728	6.7141	8.4233	7.8872	8.7972	5.3961	6.9129	7.1916	7.9949	6.8765	6.3896	6.7105	6.211	5.5942	6.6041	6.2081	8.2882	10.5082	7.3493	8.1248	6.9173	6.6427	6.5251	10.0121	8.893	7.1453	6.0815	7.511	7.8527	8.3813	7.2421	7.4972	6.9504	7.5433	6.3875	12.48	10.6546	7.5472	8.2234	8.1322	7.1396	8.9643	9.0862	8.2586	7.1127	8.4105	9.3474	8.2644	8.3062	7.4884	13.2094	10.4333	7.8929	9.0036	8.5816	7.6366	9.0082	9.6426
PF3D7_1342900.mrna1_1	PF3D7_1342900.mrna1_1;320	320	7.3439	6.5954	5.8158	7.7325	5.2847	7.5686	6.9264	8.5311	5.4673	7.9135	5.6511	8.7817	6.9433	3.0179	6.965	6.3156	8.9093	6.5124	5.4584	6.8193	8.163	6.0175	5.4538	6.3682	6.1884	7.7894	7.2693	5.3505	7.6199	7.2198	8.1126	4.8465	6.0665	6.8589	7.5375	6.1725	5.2965	5.9563	6.7471	6.332	6.3933	5.7317	7.3267	9.0561	7.6746	9.2447	6.6939	7.8023	5.7498	7.5462	8.139	6.7116	7.8474	7.0055	7.5187	5.1006	6.2999	7.5117	6.2315	6.9735	6.3413	12.903	8.3954	6.4843	8.0048	6.9112	7.1189	9.4005	6.7913	7.5043	8.9653	7.7918	9.4434	8.4947	8.3903	7.9885	12.8767	8.2752	7.4724	8.1956	7.2761	7.8469	9.4887	8.1143
PF3D7_1342900.mrna1_1	PF3D7_1342900.mrna1_1;321	321	6.5179	5.2976	5.153	6.0038	5.0409	5.302	5.6857	6.7043	3.4957	7.1252	6.0785	5.2498	5.5823	3.9809	5.4947	5.8321	6.6082	5.4406	4.3978	4.4841	6.7296	5.4107	5.0237	5.8664	5.5185	5.9653	4.3813	5.4944	5.6545	5.7842	5.7623	4.1683	5.144	5.2415	5.8304	4.7495	5.5232	5.8407	5.9505	5.1863	5.3961	5.0161	7.1245	7.8835	6.4496	6.0518	4.7918	5.2593	4.4666	6.4091	6.374	5.68	3.7655	6.6851	5.1214	5.7538	5.3878	6.1657	5.9305	6.4714	4.7729	8.0288	6.8401	6.106	6.4383	5.689	6.393	7.7561	5.6899	5.6229	5.684	4.6118	7.7675	5.3896	5.68	6.2619	9.8505	6.6743	6.8524	7.0821	5.878	6.5733	8.0571	6.781
PF3D7_1342900.mrna1_1	PF3D7_1342900.mrna1_1;322	322	6.9668	6.6094	5.0431	5.7361	5.4679	6.4283	6.7626	6.8928	5.7271	7.3254	5.4433	7.4205	6.3825	4.4509	5.366	5.9812	7.1761	5.4313	4.4647	4.8268	10.1628	5.5229	6.3957	5.6605	5.6264	6.9768	5.5103	4.8934	6.1906	11.1607	6.4097	6.1886	6.1256	6.0646	5.5948	5.2207	4.8425	6.647	5.825	5.9727	5.6778	6.2334	6.594	8.8181	6.3052	7.6182	5.9411	6.7913	3.1227	6.239	7.3729	6.1235	6.0339	6.4328	6.9442	7.9484	6.013	5.8797	6.8099	6.3884	6.6032	7.9558	7.1831	6.7394	6.5538	5.5151	7.2167	8.4462	6.9838	6.097	7.0215	6.507	7.357	6.9382	5.4812	6.076	10.0542	7.0121	7.8273	6.6417	6.7313	7.3783	8.4582	6.6389
PF3D7_1342900.mrna1_1	PF3D7_1342900.mrna1_1;323	323	7.4489	7.0844	4.696	5.9383	4.9074	6.2547	6.2915	6.4864	5.7837	6.6606	5.1691	7.8968	4.8817	5.0201	6.2952	5.3306	6.1064	4.9855	3.8053	5.7328	8.8253	5.7517	6.5002	5.8716	5.9725	6.3427	5.2506	5.2118	6.4219	9.8603	5.7145	5.5046	5.709	6.0644	6.2702	5.7134	4.9764	5.7913	5.5478	6.1615	5.1623	6.2915	6.2865	9.4555	6.8748	6.3271	4.7452	5.4947	4.5589	5.7501	6.8595	5.9889	6.0753	6.7835	6.0074	7.0941	5.9217	5.9444	7.3183	6.3225	5.439	7.6249	6.6985	5.1763	5.2728	5.4482	6.8167	5.5674	5.8743	4.9579	7.6251	6.3959	6.6719	6.4723	6.906	5.9258	9.9012	6.9709	7.2061	6.8541	6.7381	7.0233	6.3966	5.6968
PF3D7_1342900.mrna1_1	PF3D7_1342900.mrna1_1;324	324	6.316	5.9932	5.6282	4.4396	6.7388	3.1731	5.8985	5.943	5.5656	6.3802	5.7724	6.6963	4.4303	5.3092	5.1886	5.5351	6.1024	5.4722	3.8659	5.7525	8.4	4.6346	5.4679	6.0661	6.2898	5.4205	5.1379	4.479	6.6298	9.4788	6.4313	5.4429	6.5361	6.5129	6.0011	4.5084	4.9695	5.0819	5.8263	4.8714	4.3547	4.3262	6.4968	8.6418	6.6741	7.4018	4.431	4.3764	4.4893	6.5443	7.039	5.1591	5.4386	7.2159	5.7282	7.1249	4.3611	6.115	6.8039	5.8977	6.0336	7.8747	7.3461	4.588	5.6349	5.8765	6.2159	5.2821	6.0887	5.5768	7.6876	6.0336	6.6166	6.314	5.4279	5.2987	8.7173	7.4716	5.6562	6.6672	4.3834	6.9323	5.0875	6.7469
PF3D7_1342900.mrna1_1	PF3D7_1342900.mrna1_1;325	325	7.6841	7.8644	5.6433	5.9381	3.8718	5.9729	6.3306	6.9694	6.1289	7.8024	6.1052	6.8539	5.854	4.6594	6.4875	5.4273	7.3299	5.7178	5.6124	6.1018	10.2913	6.5457	7.4365	6.2837	6.4757	6.0446	6.0909	5.9432	6.4547	10.6624	6.7895	7.5435	6.128	7.0377	5.877	5.8555	6.0727	6.1313	5.7916	6.5075	5.6064	4.6633	7.4129	9.8906	7.3691	8.2297	5.2716	7.0216	2.757	7.9001	8.0331	5.3975	7.6807	6.879	6.7586	7.8143	6.1385	7.3798	6.9154	6.5497	6.9267	8.6249	7.7432	6.7263	8.359	6.3981	7.1237	6.1324	6.7359	6.1789	8.7355	6.714	8.2386	7.0177	6.8579	5.441	9.2657	7.806	7.3299	9.1065	6.218	7.783	6.8178	7.2144
PF3D7_1342900.mrna1_1	PF3D7_1342900.mrna1_1;326	326	7.5222	7.9408	4.8914	5.9986	5.8025	6.3082	6.5941	7.4583	5.4022	7.4455	6.6604	6.5814	5.8071	5.4333	6.5733	6.6447	7.5054	7.3377	6.524	7.0093	11.2611	5.4439	6.688	6.2688	5.6203	5.8125	5.0942	5.0418	6.5538	11.7119	6.8325	5.8184	6.8846	6.2213	6.0072	6.4398	5.5087	6.0475	8.3856	6.894	5.7714	5.2269	7.8187	10.5419	7.7834	9.2177	4.2563	9.8282	2.9745	6.873	8.1971	5.9303	8.0849	6.7702	7.3675	8.8644	6.6629	6.0721	6.3034	5.5916	10.1991	9.9669	7.2596	6.3439	7.8935	6.4791	7.1483	5.9502	6.922	7.3037	8.8801	6.3054	7.0921	6.4438	6.7631	9.3436	10.5997	7.8001	6.5569	7.7014	7.4178	7.6336	6.1673	7.5054
PF3D7_1342900.mrna1_1	PF3D7_1342900.mrna1_1;327	327	7.0166	7.2274	5.0179	5.2475	5.9934	7.4942	5.4376	6.0689	5.2653	7.0041	4.8094	5.7546	4.5204	4.2365	7.1508	5.4529	7.133	7.2057	4.2765	5.6803	9.3892	5.4738	5.6165	4.8455	4.9303	4.7027	5.4571	5.68	4.889	8.3268	5.8094	3.5447	5.5395	5.1546	2.5583	5.3726	3.5993	5.4118	6.0354	4.2257	3.854	4.4568	7.1775	9.642	8.3912	8.3078	6.9736	4.853	3.86	6.7582	7.4189	5.7639	6.2542	6.7405	5.7148	8.5758	4.9602	6.4343	6.264	7.5085	8.1082	10.3153	6.0802	5.2839	6.5636	5.4555	7.1198	5.4928	5.7748	6.7267	7.9643	5.2521	6.3837	6.0764	7.3035	7.7791	10.645	5.706	6.1745	7.9662	5.5351	6.3584	5.4522	6.1227
PF3D7_1342900.mrna1_1	PF3D7_1342900.mrna1_1;328	328	6.74	6.4946	5.9026	4.7687	4.4614	6.2153	6.4251	5.1957	4.0652	6.1906	4.6076	4.3349	4.5534	3.5814	5.3579	4.9307	5.9071	4.2472	3.7203	3.6747	7.3854	2.991	5.3402	5.0121	6.1641	4.0426	4.6982	4.8181	5.5668	7.2368	6.1185	4.5033	4.8938	4.5928	4.5838	4.0548	4.3169	5.5527	5.0883	6.0339	5.5951	4.3089	5.3434	5.3688	5.0312	7.4265	5.1039	4.6882	4.0206	5.2403	7.223	4.852	5.1106	4.7949	4.6462	6.4477	3.8934	4.6094	6.0516	5.5877	8.3342	7.1513	5.4353	4.5934	5.0426	5.1894	6.0796	3.4906	5.5807	5.5392	6.6388	5.9239	5.5192	5.5254	4.7366	7.7097	7.3794	4.8644	5.2761	6.2081	5.3923	6.7109	5.2909	6.152
PF3D7_1342900.mrna1_1	PF3D7_1342900.mrna1_1;329	329	6.1839	6.0753	4.9001	5.8929	3.4944	5.3621	5.3402	6.337	5.7398	5.726	3.4101	4.8802	5.4179	3.8349	4.6165	5.2791	5.3778	5.5738	4.4925	5.0704	6.8559	4.8605	5.4979	5.7015	5.3882	4.1276	5.0295	6.1457	6.0533	6.9137	5.879	6.4376	5.8447	4.6352	6.0477	5.3743	5.1603	5.7858	5.7018	4.5447	4.6444	4.9528	5.5382	5.06	5.8215	7.4152	3.6485	5.9727	4.4067	5.6772	5.5094	5.4676	4.7897	6.204	5.9775	6.5452	6.0246	5.8968	6.2585	5.4851	5.6665	6.887	5.4459	5.3551	5.9784	5.7785	5.9267	5.9853	9.471	5.4935	6.7022	6.2271	7.0142	5.7276	5.5925	5.9042	7.7869	6.0235	6.4725	6.3743	5.5432	6.0429	4.701	7.9615
PF3D7_1342900.mrna1_1	PF3D7_1342900.mrna1_1;330	330	6.3496	5.7287	5.0613	5.9203	3.3854	4.8787	5.7716	4.7981	4.0391	5.647	5.382	4.7965	4.9681	1.7225	5.3216	5.0725	5.5388	4.594	3.9079	5.3023	6.3096	4.9855	4.6282	5.1489	5.7211	2.8359	3.4931	5.0725	6.6257	6.4192	5.2437	4.2861	5.7811	4.925	4.6323	4.292	5.013	5.1687	5.1461	4.853	4.6502	5.6115	4.4053	4.8684	5.5945	6.6259	5.5229	5.2102	5.5075	5.7562	4.8505	4.1691	5.4643	6.0215	4.813	5.4175	4.5583	7.9209	5.5062	5.1803	5.8785	5.7442	6.0849	5.6685	5.5762	5.2087	6.2334	4.9699	5.8349	3.6599	6.4907	5.0157	7.6223	5.6401	5.3158	5.6079	7.315	5.8634	5.1759	6.379	4.2126	6.2057	5.9255	7.438
PF3D7_1342900.mrna1_1	PF3D7_1342900.mrna1_1;331	331	6.5357	6.6645	4.6837	5.4692	3.5185	5.4744	5.5239	3.7247	4.9505	5.9208	5.8773	4.811	5.5049	1.9298	5.1679	5.8215	5.5966	3.3813	4.4363	5.9789	6.0498	4.4796	4.1243	4.7661	7.5986	4.6294	4.9736	5.3775	5.5298	6.9558	5.9442	5.5638	6.205	8.6265	3.845	4.0841	5.3041	5.2001	5.6182	5.3903	3.0635	4.1851	8.0755	4.2802	6.3733	2.7312	5.6685	3.0479	4.3226	6.2837	5.2024	13.4303	5.6932	5.5317	5.0378	4.7882	4.757	7.5835	5.6988	5.4036	5.5945	6.9003	5.6261	6.1274	5.0777	5.2028	5.7417	5.8304	6.0717	5.0418	4.2839	4.6594	8.4964	5.7787	5.3241	5.5774	6.8688	5.7293	6.4474	5.318	5.5549	5.6238	6.2259	7.3184
PF3D7_1342900.mrna1_1	PF3D7_1342900.mrna1_1;332	332	6.2748	5.0592	5.111	5.1534	4.4673	2.6554	5.7134	5.5987	4.189	6.6381	5.784	5.4696	5.0802	4.4087	5.1473	5.1489	6.0297	5.6147	4.6542	6.7613	5.9465	4.6194	5.4571	5.9255	5.9404	3.541	5.5497	4.6387	5.5765	6.2059	5.3452	5.5345	6.0481	6.3719	5.4456	4.9236	5.3583	5.3363	4.7949	4.1218	2.9317	6.8732	8.1492	6.6128	7.2361	4.3716	4.7093	4.4809	5.4864	5.6247	4.9045	14.2762	4.9035	5.769	4.9098	4.5046	5.2917	7.8128	6.2205	4.9331	5.7858	5.2563	5.5201	6.192	2.4195	5.6516	5.126	5.5245	5.4535	4.4026	3.8156	5.3045	8.4661	6.0385	5.9366	5.9925	6.8305	4.7955	6.8616	6.0644	6.0512	5.1293	5.8512	5.8012
PF3D7_1342900.mrna1_1	PF3D7_1342900.mrna1_1;333	333	7.799	6.2532	5.8472	6.3334	4.3147	5.1787	6.6778	7.6772	5.7835	6.9895	4.6392	5.761	6.8408	3.3477	5.218	4.5656	7.1932	8.1473	4.3882	4.6479	6.9798	5.9953	4.2608	6.2161	10.9772	4.7829	6.4935	5.8276	5.2532	7.7015	6.6851	2.0738	7.6993	12.0998	5.9248	6.299	4.408	5.746	4.5002	4.14	4.682	5.9119	10.0071	6.1963	8.535	5.2418	5.4938	5.233	4.3356	9.6026	6.5289	14.2426	6.1869	6.6395	5.7592	4.6508	4.1562	9.0993	7.9555	6.1613	7.2901	7.4284	6.3136	7.2245	6.2521	6.5523	7.4472	7.4097	4.9331	4.8166	6.0685	5.6326	9.7516	8.252	6.5347	7.3305	7.9973	5.8929	7.8557	7.7882	7.4534	8.3191	7.8938	6.3343
PF3D7_1342900.mrna1_1	PF3D7_1342900.mrna1_1;334	334	6.8876	4.7554	6.0155	5.7939	4.4336	5.9695	6.029	7.0902	5.1367	6.6094	4.5236	5.9526	6.0847	2.2079	4.9937	5.8235	7.1166	7.6803	2.7866	5.0496	7.9042	6.1041	4.7538	5.9484	11.6086	5.7856	6.0052	5.9894	6.0148	8.6473	5.9477	3.4101	6.9674	12.002	5.4185	6.6761	5.0483	6.5842	5.1787	4.2311	2.4828	6.1247	10.2756	4.9653	7.4487	5.2028	5.8445	4.3611	4.3009	9.5042	6.2677	14.099	6.9629	6.5155	6.3721	4.9565	5.1747	8.631	7.3955	6.5152	6.8336	8.0155	5.7991	8.2703	5.2059	6.5948	7.1171	6.8572	5.7115	5.7498	4.9616	4.2118	9.8224	7.588	7.4184	6.7786	8.7643	5.8215	8.5788	6.4448	6.4668	7.6833	7.7844	5.3736
PF3D7_1342900.mrna1_1	PF3D7_1342900.mrna1_1;335	335	7.9575	6.5308	7.3216	6.8234	5.2994	6.254	6.5127	7.0972	4.7312	7.4709	6.1857	6.704	7.3356	4.6017	5.9093	6.1621	7.0407	8.6324	6.077	6.4239	8.153	7.2357	4.2876	5.3778	11.6857	5.2672	8.0906	5.6273	6.4011	8.9177	9.1933	5.9255	7.0986	12.2379	5.7993	6.9649	6.354	7.5275	6.2409	5.0583	4.8856	7.9534	9.8869	5.2784	7.4647	7.3001	6.192	5.0488	4.332	10.7695	7.3633	14.1032	9.2146	6.6247	6.9473	4.588	5.1595	9.3185	6.8434	7.0626	7.6078	7.6492000000000004	5.9258	8.821	6.8362	6.7943	8.3486	6.8903	5.7884	6.9497	6.9359	5.5198	10.4025	9.3781	7.9435	9.3467	9.8713	6.812	8.6473	7.1819	7.1219	9.0993	8.0678	6.7442
PF3D7_1342900.mrna1_1	PF3D7_1342900.mrna1_1;336	336	6.4751	6.7665	8.1343	6.816	5.1671	6.2657	7.1281	7.0335	5.5311	6.6623	5.6079	6.36	7.12	3.7645	5.3618	5.9718	6.5541	7.9249	5.6296	5.9549	7.3961	7.3235	5.4673	6.4036	11.2728	5.5382	7.0762	6.3003	6.1667	8.4433	7.8078	4.4874	7.1683	11.9218	6.2038	6.7371	8.6215	6.283	5.1882	5.0807	4.4803	7.5454	9.9572	5.7101	6.3468	6.201	7.7729	6.4801	4.4396	10.4998	6.6379	13.7874	10.5925	6.6264	7.7629	4.9727	4.4094	9.5048	7.0154	7.9512	7.194	7.133	6.3154	7.4331	6.4057	5.7287	8.6355	8.4347	6.4971	6.4777	6.2711	5.875	10.4554	7.5276	8.3256	7.3337	7.4009	6.9314	8.5212	7.1774	6.3372	9.1518	8.4178	6.8675
PF3D7_1342900.mrna1_1	PF3D7_1342900.mrna1_1;337	337	7.3359	6.0898	6.0993	6.8664	4.852	5.6264	6.0991	6.7185	4.6775	6.4741	5.7869	6.4697	6.2024	4.5832	4.9241	5.5904	6.6323	7.3281	5.8485	5.4373	8.1618	6.5764	5.8004	4.9026	11.7719	6.4179	7.118	6.0281	6.4443	7.8834	7.3171	5.029	7.3567	12.0231	6.7606	6.7035	5.0527	6.155	5.8094	5.251	4.3944	6.9044	9.2539	6.3507	6.7365	5.9343	6.3588	5.7782	2.4087	8.2003	6.8722	13.8594	9.4021	6.6137	6.7934	4.813	4.7835	8.811	6.5827	6.4723	7.2298	7.0003	7.1947	7.9867	4.9227	5.2028	5.5311	7.4558	5.9914	6.7986	6.4234	5.7576	10.0998	8.4197	6.4474	7.353	8.3907	6.9039	8.4287	6.6741	6.8222	6.6704	8.2128	6.7184
PF3D7_1342900.mrna1_1	PF3D7_1342900.mrna1_1;338	338	7.2059	6.1568	7.0533	7.1485	5.2642	6.5944	6.7835	6.972	5.5723	7.0775	5.8746	6.997	6.2852	5.0989	6.5527	5.9298	6.0742	7.0626	6.0637	6.4289	8.7924	6.1763	6.0742	5.2913	11.7339	5.8435	6.9586	5.8652	7.0492	8.9068	8.1934	5.1599	5.769	12.2708	5.7714	6.2911	5.3923	6.6129	5.5774	6.0695	4.557	6.4888	9.1182	5.3995	7.1032	6.6044	6.242	6.4957	4.2219	8.1942	6.8472	13.7948	8.8125	6.4202	7.3991	4.6171	5.3954	9.3682	6.1564	5.8321	7.2737	7.1748	6.3393	6.9617000000000004	5.8128	6.9723	6.1787	7.7166	6.3626	6.5872	6.1669	7.1714	10.4447	8.2039	6.7733	7.9136	8.8686	6.723	7.809	7.2552	6.3063	6.9106	8.6056	6.6558
PF3D7_1342900.mrna1_1	PF3D7_1342900.mrna1_1;339	339	7.5823	6.3957	6.3226	7.1473	4.9732	5.5683	6.8328	6.6165	6.1218	8.2211	6.4075	7.4051	6.4563	5.6427	5.9635	6.4898	7.2305	7.4544	5.8902	5.8844	9.5489	5.3136	6.1878	6.9138	12.1619	6.482	6.1871	5.1342	6.2061	10.0946	8.135	4.1416	8.2833	12.3909	5.812	7.2523	5.497	5.8958	6.6197	6.2703	4.1635	6.7502	9.7259	6.364	7.6357	6.1647	6.4828	6.9523	4.1699	8.5572	7.0695	13.9703	8.7635	7.2353	7.2591	5.6421	4.5385	9.7329	6.9573	6.2696	6.8683	7.2532	6.6317	8.3697	6.6799	6.0685	6.5317	7.8484	6.9425	6.2203	6.0811	6.4375	10.6411	8.2722	7.6872	7.6703	8.6459	6.2523	8.8045	8.2543	6.6572	6.5794	8.2808	7.04
PF3D7_1342900.mrna1_1	PF3D7_1342900.mrna1_1;340	340	8.5338	7.694	5.541	7.4494	4.054	7.1916	6.3733	7.4375	5.9086	8.8082	5.5925	7.0662	7.5366	5.4479	7.0304	6.1212	7.095	8.3336	5.9198	5.9399	9.7609	7.3395	6.073	5.9402	12.0425	5.31	7.3038	5.4232	7.0658	9.4733	8.2656	4.7761	6.5472	12.7603	5.2551	6.7094	5.2634	5.4097	6.4944	4.7829	4.0892	6.769	9.4153	6.7267	8.7296	6.5682	6.609	6.2795	4.2063	8.6203	7.6424	13.8788	8.2565	6.714	7.4618	5.2581	5.7175	9.6081	7.5147	6.3165	7.1443	8.452	7.3436	8.2982	7.3018	6.7903	6.1338	8.3445	7.185	7.5375	5.5613	6.1073	10.7289	8.8188	7.255	7.3402	9.1302	7.8848	8.8592	7.5086	7.4532	6.8541	9.2578	6.5506
PF3D7_1342900.mrna1_1	PF3D7_1342900.mrna1_1;341	341	7.7882	6.1173	5.5999	8.0668	4.1473	7.2844	6.5916	6.7133	6.0906	8.2168	4.5613	7.8326	8.1726	5.8342	5.8306	6.5125	7.4162	8.5942	10.1115	5.2168	9.9688	6.4416	5.7942	6.1334	12.5234	6.1048	8.4315	9.9629	6.471	9.7324	7.6743	5.3374	7.3209	13.2294	6.0661	7.7038	3.9136	6.6206	5.7482	4.8485	4.6427	9.5012	9.798	6.3356	8.3194	5.6957	5.319	6.2371	4.0233	9.4051	7.4909	13.6725	7.34	6.5412	6.6623	3.9021	5.2005	9.6204	8.5257	6.9136	6.5059	7.6909	7.1703	7.4173	7.2326	7.1162	5.8352	8.162	6.273	6.2748	5.8755	5.6848	10.6741	8.7782	6.8083	6.6112	8.5785	7.2588	8.2247	8.4105	6.9944	6.8544	8.5615	7.0878
PF3D7_1342900.mrna1_1	PF3D7_1342900.mrna1_1;342	342	8.2222	6.4699	5.7263	8.7138	4.5595	7.0052	6.42	7.31	5.6693	8.2289	6.1819	7.1153	9.077	5.8217	6.0847	6.5712	7.385	7.2573	5.4472	6.0505	10.7155	7.761	6.2468	5.6837	12.3915	4.9288	7.2005	6.6954	8.1922	10.338	8.6067	6.4746	6.6067	13.4297	5.1534	7.3715	4.5564	6.1886	5.8377	4.8866	5.5847	9.4132	9.5733	6.0088	8.2446	6.8184	6.7025	7.1908	6.2311	7.5094	7.2358	13.1736	8.2643	7.5452	6.3181	5.7626	4.3923	10.1676	6.5497	5.1514	6.4366	7.6376	7.0121	8.8402	6.8225	6.1227	5.6023	7.5877	6.68	7.9768	7.1648	5.8442	11.1906	8.2939	7.7334	7.8962	9.6009	6.7823	9.077	8.6044	6.841	7.1384	9.8898	6.779
PF3D7_1342900.mrna1_1	PF3D7_1342900.mrna1_1;343	343	8.6948	6.5254	6.4182	7.6753	4.4777	7.0223	6.6234	6.278	5.4506	8.9517	5.1831	6.5325	6.8737	5.8622	7.0267	6.2865	6.9572	6.7922	5.463	6.854	10.4752	6.6299	5.6792	7.0857	11.9106	7.1878	6.6755	5.856	6.6652	9.6765	7.9109	2.6439	9.4938	12.3659	6.0328	6.9233	5.0583	6.5068	6.2854	5.1562	7.8041	10.4855	6.6649	6.0255	7.7787	6.8167	6.9142	6.3945	5.2585	7.3783	6.3909	12.7836	9.9754	9.1669	7.1896	5.2623	6.4563	8.4123	6.3809	6.5627	5.8364	8.6984	8.2314	7.195	7.1019	7.232	4.7777	9.5231	6.1785	7.5523	6.3549	7.0038	9.3759	8.3594	7.3156	7.1669	9.4494	7.8476	8.5788	7.4482	7.5195	5.9575	10.0878	6.1497
PF3D7_1342900.mrna1_1	PF3D7_1342900.mrna1_1;344	344	8.5795	6.37	6.2572	6.7625	3.6485	7.1573	6.6269	6.4063	4.8395	8.655	5.251	5.9362	7.1013	4.2048	6.7965	6.3854	6.9516	6.1713	9.0229	6.5547	9.6584	6.8366	5.7934	6.2057	6.3063	5.7214	6.5146	7.9053	6.5884	9.4617	7.8911	5.4356	8.0136	6.978	7.3182	5.6375	5.9738	6.2022	6.689	4.7602	5.503	9.6784	5.4692	5.4744	8.0005	5.5668	8.1796	6.8534	10.5925	7.3637	6.7093	8.5451	11.8807	6.0219	8.1739	5.5732	5.847	7.6878	6.9029	5.7336	7.5792	8.6767	6.6538	11.5214	7.1695	6.8039	5.7889	8.7931	5.9773	8.2604	6.2919	5.1981	8.9557	8.1507	6.5108	8.3542	9.3333	7.2781	11.4039	7.4215	7.1495	6.4128	9.1028	5.6002
PF3D7_1342900.mrna1_1	PF3D7_1342900.mrna1_1;345	345	8.7494	6.201	5.2464	6.4752	4.6076	6.3236	5.9644	5.522	5.1001	8.7067	5.9768	5.9894	6.2353	5.9381	6.4812	5.5068	5.7876	5.824	5.568	5.4624	9.5523	5.6459	4.9486	6.0607	7.2777	7.3011	5.983	5.8344	5.433	8.6887	6.4258	5.5103	7.8295	7.4549	6.3298	5.7255	4.8555	6.4616	6.4543	4.7639	7.1112	8.7917	5.7407	6.5558	6.9385	6.0498	6.6382	6.1305	5.1056	5.9479	5.8263	6.7703	5.2141	6.3858	6.6879	5.6859	5.6513	7.2965	6.7178	5.6415	5.2574	7.1593	7.1174	6.8851	6.6687	5.5163	6.8437	9.3678	5.4578	7.2781	5.1485	5.9844	8.5038	8.1617	6.3192	6.4979	8.5312	7.3341	8.1452	7.2334	7.0913	7.0998	9.5499	5.4192
PF3D7_1342900.mrna1_1	PF3D7_1342900.mrna1_1;346	346	7.8251	5.5091	5.1285	5.6576	5.7866	7.3716	6.0999	5.135	5.8919	8.1111	5.6873	5.9523	6.5136	6.2265	6.1723	5.4709	5.9898	7.2758	4.85	8.9283	9.805	5.9764	5.2547	7.3423	6.8904	5.7145	5.6138	6.0161	9.1135	10.1696	7.245	1.0356	8.7711	7.4324	5.9023	5.3913	3.839	5.9919	6.6927	4.9878	5.4063	9.8603	6.0736	6.4388	7.0711	5.8812	6.6995	6.3379	4.6259	7.1498	7.7154	7.1231	4.8063	6.5874	7.1084	5.1342	5.2261	6.2413	6.0993	5.1615	5.991	7.5277	8.7711	6.8185	8.2067	6.4955	6.4298	7.3963	5.111	7.5755	5.2555	4.5765	8.3783	7.5412	6.4542	6.3546	8.7495	7.062	8.1258	9.5784	7.0826	7.0522	9.2166	6.353
PF3D7_1342900.mrna1_1	PF3D7_1342900.mrna1_1;347	347	10.893	9.5457	5.8926	7.0659	7.8476	7.5107	9.5428	9.6429	9.5637	10.9584	7.5022	6.3239	6.1206	9.1459	7.5678	8.6157	11.021	11.9357	6.4619	8.9612	10.5227	8.8502	6.9323	9.0316	7.2903	6.2065	7.8738	6.3945	9.5084	11.1456	10.4391	5.2976	10.5893	8.1926	6.0195	8.328	4.9982	7.4529	7.3239	7.4891	6.0299	8.5001	7.7471	6.239	10.3583	5.4653	7.2068	8.2152	3.9088	10.369	8.4855	8.4433	7.1456	6.9682	9.4521	5.1751	5.6267	11.8472	8.377	9.5713	7.5964	9.4369	11.3107	9.5751	11.8869	8.0399	8.4625	12.604	10.9586	10.1415	6.4326	7.2787	13.0632	9.2986	9.3916	7.6095	10.0464	9.1303	9.691	12.1428	7.8129	8.0507	12.9437	11.3778
PF3D7_1342900.mrna1_1	PF3D7_1342900.mrna1_1;348	348	10.7993	8.0717	5.6954	6.8281	7.8102	6.3261	8.514	9.4464	8.9131	11.0589	6.889	5.3747	6.6868	8.2731	6.5289	7.6954	10.4425	12.2116	6.4568	9.0022	10.3028	10.3145	7.8987	9.2297	6.5696	5.522	7.7394	5.9023	9.3682	10.8727	11.3948	7.5701	12.694	7.2039	5.6162	8.1868	4.785	7.4216	7.1507	5.6653	5.7178	9.1358	8.9684	5.5521	10.243	6.4393	6.9237	8.2233	5.2265	9.5654	8.3658	9.3842	6.0224	7.2813	8.6987	6.7942	6.3397	12.1087	8.5269	8.0449	5.7703	8.735	9.6612	9.2767	10.6803	6.3854	5.3551	10.5115	9.0892	9.1815	6.945	7.357	13.0275	9.1561	9.2577	6.7413	10.1455	9.7673	9.6966	11.1302	7.134	6.3766	11.5435	9.6009
PF3D7_1342900.mrna1_1	PF3D7_1342900.mrna1_1;349	349	11.0975	9.3186	6.8004	7.4261	8.0395	7.4949	8.9609	9.8852	9.1534	11.2525	7.8798	7.5325	6.9886	8.1589	9.5568	8.386	11.5836	12.7085	6.5416	9.8967	11.3643	9.7614	6.5478	10.1411	9.1392	6.8099	9.1305	7.1372	9.886	11.5159	11.5553	6.2869	11.938	9.7977	6.304	9.6902	6.7923	7.6229	8.3169	8.0912	7.5977	11.9504	8.0633	6.7483	10.6942	7.3497	7.3563	9.2828	11.3218	10.0569	8.8883	10.9129	7.9982	7.6601	10.0076	5.6447	6.4601	12.4645	8.3399	6.6649	6.7321	9.6372	11.0138	9.7862	11.6505	7.5159	7.1733	11.161	10.716	9.4913	7.3647	8.1261	13.466	9.5237	7.7491	8.1323	10.6151	9.533	10.1847	11.6655	8.2991	8.4377	11.9955	10.0963
PF3D7_1342900.mrna1_1	PF3D7_1342900.mrna1_1;350	350	11.6683	10.3176	6.3027	7.2653	8.6271	8.1248	9.155	10.6007	9.6417	12.0499	8.0097	8.3003	6.3361	9.6259	7.8994	8.8404	11.4906	12.6642	8.1602	11.713	12.6266	10.7577	7.7845	10.5321	8.1205	7.1763	9.6906	8.0801	11.7801	12.347	12.3675	7.2806	12.5117	8.9353	6.959	9.155	6.759	8.3521	10.5855	9.6864	7.654	10.8081	11.3937	7.1758	10.9595	7.6286	7.715	11.1638	6.5427	10.3681	9.5474	11.8961	9.1746	7.0873	10.9572	6.057	8.8711	13.6986	10.1555	7.1561	8.1457	10.3807	12.1135	10.3802	12.5769	8.9671	8.0324	11.7842	11.4309	10.982	7.168	10.3863	14.4479	11.0859	8.0808	8.726	11.0066	10.1666	10.5394	12.6986	8.7314	8.7399	12.269	12.0945
PF3D7_1342900.mrna1_1	PF3D7_1342900.mrna1_1;351	351	11.943	10.715	6.4199	7.6027	9.7579	8.0565	9.4783	10.3603	9.6629	12.396	8.3936	8.1279	6.7733	9.5303	7.5254	8.7433	11.783	13.5459	8.3399	11.0094	12.4247	11.9284	8.7069	11.0603	8.5142	6.2897	10.1414	7.9893	11.4636	11.992	12.7574	8.7957	11.8679	8.5696	7.2555	9.9511	7.4212	8.2254	10.4389	9.8275	8.4105	10.5423	10.9771	7.0467	11.5083	6.9848	8.1713	10.5188	8.153	11.0172	9.0668	10.5258	8.4139	7.9284	11.6918	5.4912	9.2019	13.822	10.1892	7.5747	8.8424	10.5534	11.7518	10.7609	12.3492	9.3341	8.1134	11.5469	11.501	11.5416	7.178	10.7762	14.448	11.1191	8.085	8.7327	11.5196	10.3129	10.6871	12.7107	9.4162	8.1045	12.189	11.6962
PF3D7_1342900.mrna1_1	PF3D7_1342900.mrna1_1;352	352	11.7435	11.4893	6.9211	7.3224	10.1506	8.341	9.1439	9.6607	10.1176	12.1435	8.3671	9.0445	6.9507	10.2767	8.609	9.3304	11.5288	13.3488	8.632	11.6441	12.8442	10.7926	9.1864	11.1874	7.3877	6.7003	10.3366	7.3667	11.5152	12.5696	12.5714	9.3282	12.6214	8.6466	7.2596	9.9931	6.7772	8.7677	10.6101	11.0282	9.1212	9.3433	10.601	7.8283	11.5049	7.3059	8.3913	10.6827	7.4893	11.2259	9.6959	10.7759	9.5353	8.1796	11.349	6.6652	9.3515	14.0005	10.3035	7.1774	8.6304	10.3043	12.8027	10.8089	12.9441	9.0563	7.6498	11.6935	11.1478	11.7414	7.7823	10.9773	14.8091	11.0339	7.9	8.7413	11.4588	9.8974	11.2361	12.9536	9.341	8.8446	12.393	11.4361
PF3D7_1342900.mrna1_1	PF3D7_1342900.mrna1_1;353	353	11.6197	11.3284	6.7411	7.7042	9.5362	7.3325	9.0431	10.0975	9.2792	12.1123	9.0634	7.8613	6.9691	9.5297	7.5155	9.058	11.5016	13.009	8.3888	10.8461	12.2356	11.3833	7.8546	10.5428	7.801	7.9412	9.2721	7.5715	11.2397	12.3928	12.6462	8.1081	12.2953	8.4385	6.9841	9.0506	5.7181	8.1102	10.7496	10.6712	7.6312	10.0852	10.182	7.6481	10.9486	7.1308	7.8185	10.1005	6.5847	10.6822	9.1098	9.9432	10.0756	7.6352	11.5784	5.7879	9.0266	14.0334	10.1495	7.6313	8.1781	10.0643	11.8893	10.6006	12.7556	8.8696	7.0057	11.3857	10.4614	11.8547	7.5061	10.7865	14.4633	10.6864	7.5779	8.0683	11.2734	10.0092	11.278	12.8582	8.8956	7.6039	11.9449	10.2219
PF3D7_1342900.mrna1_1	PF3D7_1342900.mrna1_1;354	354	11.1827	10.3265	6.2128	7.6384	9.0189	7.7641	9.041	9.3826	8.3281	11.819	8.0274	8.1534	6.4146	8.7925	7.6962	8.0523	11.0702	12.6804	7.9258	10.1286	12.0358	10.6785	7.2966	10.1809	7.5994	7.9645	8.3729	7.2526	10.2294	11.644	12.1663	7.1253	12.1447	7.9296	7.2848	8.6719	6.8786	7.8787	9.7212	9.5803	7.6895	8.1278	9.1876	6.8129	10.5062	6.7064	7.5949	9.5376	6.6334	9.9005	8.3802	9.225	8.2969	7.1984	11.3428	5.3533	8.3636	13.1995	9.5751	6.1291	7.3605	9.778	11.758	10.1502	11.8784	8.4299	6.3927	10.8893	9.676	11.3568	6.8737	9.8842	14.1257	9.9171	6.6072	8.0059	11.157	10.1165	10.4501	12.0656	8.1001	7.3915	11.4959	9.5254
PF3D7_1342900.mrna1_1	PF3D7_1342900.mrna1_1;355	355	10.9556	10.2631	6.0409	6.5759	7.8393	7.9332	7.5649	8.5671	7.7146	11.1899	8.0178	8.9504	6.2998	8.7248	7.6088	8.9692	9.5134	10.8616	8.2323	10.1262	11.7996	9.5341	7.0447	9.8128	7.4282	6.5543	7.826	7.6	10.454	11.9416	11.3778	6.5804	11.6503	8.2354	6.9995	7.3779	5.2323	7.8624	9.1	9.8025	6.706	8.7131	8.794	7.0119	9.4591	7.1839	7.6311	8.8821	6.3542	8.9495	7.533	8.6959	7.7612	6.8892	11.5941	4.9878	8.1868	13.4466	9.1492	5.487	7.2035	9.6161	11.7406	10.2322	12.4321	7.5263	6.4321	10.7407	8.7985	11.5293	6.2744	9.7902	14.1703	9.199	7.5534	6.9653	10.2009	9.3837	10.398	12.3598	7.419	7.0779	11.0353	9.236
PF3D7_1342900.mrna1_1	PF3D7_1342900.mrna1_1;356	356	10.2916	10.3102	6.4224	7.2877	8.5027	7.7716	6.9737	7.0974	8.079	10.8769	8.2458	8.5782	6.0535	8.5306	7.898	8.0801	7.7029	10.8918	7.9814	9.3955	12.4214	9.712	8.052	9.2662	5.7973	5.9388	6.8641	5.9465	9.876	12.0283	11.4709	7.6889	11.0236	7.5988	5.0938	6.1961	5.1703	7.4318	8.7628	9.8759	6.1869	9.6408	8.3368	6.4029	8.9368	7.2475	7.6195	8.5547	6.8234	9.1934	7.8566	8.585	6.879	6.4845	14.04	6.1094	7.3619	13.3087	7.7065	5.5699	6.9184	8.96	10.9217	9.6376	11.7368	6.3639	6.0529	9.6577	8.3485	14.1195	6.6753	9.8034	13.8226	9.0901	6.3873	6.6353	9.8022	8.3814	9.9882	11.6573	7.0157	6.5595	10.354	7.7066
PF3D7_1342900.mrna1_1	PF3D7_1342900.mrna1_1;357	357	9.8082	12.0928	7.227	7.2813	8.5412	7.8221	7.4195	7.5235	8.7021	9.684	8.0076	9.1828	6.6757	8.8791	7.6784	7.1693	8.4967	10.8337	7.2991	8.663	12.7944	9.9336	9.4756	9.3639	6.8894	6.4065	6.8188	6.1783	8.8479	12.2384	11.6001	9.3482	10.6461	8.0767	6.261	6.8796	6.5236	7.3975	8.7382	11.7924	6.5149	9.1465	8.0311	7.2374	8.2969	7.6337	7.529	9.2463	7.5796	8.5143	8.0901	9.8091	7.7405	6.8018	10.3518	6.9846	7.8552	13.2465	6.782	6.3531	7.4763	9.2864	9.9461	9.2102	11.9383	6.594	6.4749	10.1421	7.8699	10.8177	6.6838	10.3848	13.6402	8.9327	8.0685	7.5688	9.8561	8.3691	9.3665	12.0214	6.8479	7.9812	10.4707	8.215
PF3D7_1342900.mrna1_1	PF3D7_1342900.mrna1_1;358	358	8.5846	11.8488	5.3944	6.535	6.3794	7.5218	7.1433	7.1707	6.2765	8.6975	7.2042	8.7494	5.8836	6.5458	7.5804	6.6596	7.1556	9.6806	6.3131	8.1221	12.508	8.9348	5.7774	7.016	5.6685	6.4769	7.5696	4.8704	7.3851	11.3288	11.0277	6.6774	9.9421	6.9479	6.5021	5.4973	5.8181	7.1447	8.6737	11.648	6.8009	9.8542	6.7684	7.0539	7.5578	7.669	7.3209	8.1325	6.6088	7.3504	6.1369	7.1709	6.931	5.7629	8.3375	6.1912	5.9117	9.6558	6.2954	6.5256	6.473	7.5754	8.4443	9.1804	9.3641	6.7436	6.415	9.6442	7.3648	8.926	6.2959	7.9112	10.5766	7.6888	6.1896	6.8043	9.0328	8.8406	9.3644	8.5917	7.0157	6.973	10.1848	7.3649
PF3D7_1342900.mrna1_1	PF3D7_1342900.mrna1_1;359	359	8.5992	12.0503	6.2576	6.6238	6.7987	8.1315	6.8282	6.3863	7.1309	8.6989	7.7876	8.5809	6.4534	7.2529	8.2672	7.9565	7.221	7.0127	5.6267	7.3364	13.1213	6.6347	8.1547	8.4846	6.2793	5.9944	6.3681	5.6585	7.241	11.3261	8.4269	7.5237	8.8833	7.1098	6.251	4.784	5.6996	7.3968	10.61	11.4805	6.3724	5.6952	6.6286	6.4621	6.8801	8.8315	7.1177	11.1896	6.5171	7.2255	6.7334	7.2683	7.4267	6.6225	8.3136	7.4871	6.2468	7.2232	6.3232	6.0279	6.727	7.328	9.5273	7.1759	7.8921	6.9652	6.0402	10.016	7.1425	9.1754	7.1883	5.5586	9.1487	8.5639	6.191	7.2228	8.839	7.7487	8.374	7.6883	7.8105	6.455	10.0665	6.7136
PF3D7_1342900.mrna1_1	PF3D7_1342900.mrna1_1;360	360	8.5924	8.0965	8.7093	7.3381	4.1375	8.0107	7.5975	7.9368	6.2277	9.2133	7.9299	7.9717	6.4696	6.2744	7.2612	7.7507	7.9505	5.9215	5.7918	6.9183	9.7791	7.3825	7.8023	9.2181	5.9296	5.302	8.6296	6.2313	7.3301	7.8394	7.8192	6.9465	9.652	7.2185	6.042	8.9505	5.3799	7.3919	11.3353	8.4105	5.4976	5.1526	7.1996	7.9084	7.3509	6.8345	7.0776	11.6518	6.1389	8.8864	6.7781	7.3592	7.3138	9.1997	9.7094	6.5342	6.191	7.6586	6.5195	8.054	6.439	9.381	9.4114	7.2132	10.7463	7.3167	6.5236	10.7039	6.6616	9.8501	5.9074	7.2993	9.3845	8.3476	8.4665	6.5185	9.7955	8.0204	7.9336	10.8294	8.2771	7.6922	10.9528	6.0175
PF3D7_1342900.mrna1_1	PF3D7_1342900.mrna1_1;361	361	8.8724	8.373	8.851	5.5524	5.3771	7.6668	6.353	6.5724	4.8758	8.2064	7.0526	6.9207	5.4666	7.2113	7.9264	5.9766	7.0993	6.6223	5.7038	6.6344	10.9665	7.1774	7.3972	6.5168	6.6533	6.6496	7.4331	5.3366	7.8792	8.4374	7.3648	6.0725	8.2323	6.3561	5.6798	6.5853	6.3978	7.8561	13.4304	5.8189	8.6006	5.6921	6.7869	6.6257	7.0118	5.7463	8.3816	13.6031	6.0148	8.6671	6.7777	6.6599	5.1787	7.6954	8.2943	4.8575	8.1045	8.4129	6.1631	6.6014	5.732	7.5547	8.5208	7.6468	7.3729	7.8947	5.2772	10.8258	6.4727	8.3216	6.5801	7.5102	9.4341	7.6071	7.4001	5.4998	8.3146	7.9131	8.3371	8.1497	6.3987	6.1054	10.6603	6.3207
PF3D7_1342900.mrna1_1	PF3D7_1342900.mrna1_1;362	362	7.361	7.7248	7.3051	5.7366	5.2261	8.4164	6.3952	6.2108	5.6803	7.8301	7.7423	6.6103	6.0781	6.0847	7.4145	6.4983	6.539	5.6453	6.0092	7.2419	10.9148	6.7287	7.4289	5.9296	5.5814	5.5444	8.1053	4.5546	6.9079	8.8285	8.081	6.4116	7.7313	5.8422	5.1272	7.7118	5.8273	8.2429	13.0725	6.0448	6.8739	5.1771	6.4484	6.0702	7.2396	7.0957	7.9821	13.4986	4.749	8.6767	6.264	6.4566	4.9303	7.5481	7.7774	5.9392	6.9195	6.7808	6.1303	5.735	6.9351	10.1495	7.4431	7.4296	8.1293	6.8674	5.5922	9.6266	7.0118	8.0151	6.1087	6.7098	9.0145	7.4656	6.2726	6.8659	9.7752	7.0786	7.9471	8.3621	7.1773	6.5615	10.4816	5.9986
PF3D7_1342900.mrna1_1	PF3D7_1342900.mrna1_1;363	363	7.7388	6.5827	7.0577	6.6824	6.0618	7.384	7.1611	7.0205	6.2434	7.9055	8.8148	10.6536	6.8391	6.3516	7.9707	7.6209	8.3663	7.3113	7.2886	7.3717	9.3384	6.7164	5.9486	8.6962	5.9991	6.9266	8.5788	7.014	8.2526	7.8349	8.4195	6.5444	11.5752	8.6108	8.1565	7.8961	6.3976	7.8549	13.4018	6.8411	6.5937	6.0383	7.1166	7.0293	7.1586	6.9673	7.34	13.5498	5.532	8.6439	7.1081	6.9243	6.2885	8.4148	8.5765	5.7808	8.2492	6.0166	6.5378	6.4629	6.9162	14.3898	9.0598	6.2479	8.0183	6.5495	7.9963	8.4368	6.6942	8.4596	5.9828	8.4784	8.3279	8.1028	7.3201	6.9922	14.2091	8.1979	8.0492	8.3299	7.1876	10.3962	9.7812	7.9153
PF3D7_1342900.mrna1_1	PF3D7_1342900.mrna1_1;364	364	8.3057	8.4113	8.1853	6.3365	6.1489	7.8476	7.0606	6.7623	6.7608	8.5483	7.109	7.8502	6.2898	6.0995	7.437	7.1408	8.335	4.347	6.2159	7.8269	10.7561	6.767	7.6028	7.6551	6.2763	6.2485	8.2619	6.1873	8.1373	8.2193	7.8289	8.7411	9.6757	7.4886	5.9397	7.7903	7.1425	8.981	14.3017	7.5193	5.4236	6.2403	6.5326	5.4205	7.7889	7.768	8.3517	14.0052	4.8714	6.5938	6.4102	7.3753	6.5712	7.3901	8.4956	4.6206	7.2282	6.1262	5.5192	6.2538	6.3054	13.9663	7.5734	6.1711	7.4063	6.3716	5.5922	6.9797	7.5441	8.6764	7.3501	7.7738	8.4071	7.5182	7.1675	9.5806	14.5668	6.5176	7.7667	8.506	7.2648	6.7751	8.6033	7.3607
PF3D7_1342900.mrna1_1	PF3D7_1342900.mrna1_1;365	365	9.0741	7.0389	7.8863	7.3461	7.1403	6.3429	7.3135	7.2095	7.8095	9.2599	8.0846	9.7751	6.9417	8.105	6.503	8.691	7.5133	5.7923	7.0668	8.5108	8.8644	7.3926	7.1293	6.405	6.0514	6.8149	6.541	7.4258	8.0724	9.6929	7.9959	6.5934	8.6237	7.6697	7.3144	7.6924	8.7675	8.6703	14.2754	6.5907	5.7222	5.1031	6.2715	6.5415	8.6627	7.6124	8.5671	14.3918	4.995	7.3066	5.9653	6.8037	7.0556	7.8756	8.4317	6.6899	6.5132	6.6774	6.0732	7.648	6.5711	14.3045	8.1053	6.2625	7.1615	7.0764	6.251	8.1309	6.5037	8.6443	7.0725	6.846	8.2077	6.3647	7.9271	7.1333	14.3289	8.0814	7.9914	8.2231	6.7996	6.7723	8.4954	7.9128
PF3D7_1342900.mrna1_1	PF3D7_1342900.mrna1_1;366	366	8.7078	6.8248	7.068	7.8311	7.719	7.0593	6.8244	7.4501	8.7781	9.1565	9.1176	8.7395	7.999	9.17	7.2637	6.7206	7.7193	8.2308	7.4274	7.9389	12.6957	7.3924	6.4126	6.9766	5.9704	5.9709	6.1944	6.6995	8.5237	12.1318	8.4522	7.5391	9.3745	7.2358	7.0919	6.4534	7.4739	8.6345	12.9351	5.9009	6.0266	5.9722	7.0923	7.1216	8.9195	7.2337	8.0347	13.1028	5.4822	7.8884	6.3445	7.3354	5.739	8.2634	6.9452	6.7764	7.0972	7.2028	6.8067	8.954	6.6294	13.8768	7.7988	6.4323	6.7842	6.2443	4.6229	7.7235	7.6554	8.2461	7.628	7.5712	8.3831	7.7985	8.9981	7.1665	13.8596	7.7974	8.1381	8.3505	7.6302	6.7518	8.5131	8.427
PF3D7_1342900.mrna1_1	PF3D7_1342900.mrna1_1;367	367	9.3754	6.466	7.12	8.0407	8.3892	6.5226	6.453	7.9137	9.5106	9.0739	9.5851	9.2688	7.6751	9.5452	6.9409	6.3208	7.8759	6.2957	6.5729	8.1675	10.9723	7.7042	5.9593	7.3716	7.3789	6.4674	7.1031	6.8586	8.1351	10.7772	8.1455	7.1416	9.5244	7.4706	7.0058	7.1314	7.0906	6.8936	10.7196	4.6571	5.2098	6.6261	6.9395	7.4761	8.8471	7.1804	6.8731	10.9746	5.8765	8.2783	6.5315	7.2713	6.8652	8.3792	6.8249	6.0494	7.2457	7.3349	6.6971	8.5245	7.2487	13.6678	7.3281	6.7848	6.9777	7.6911	6.3194	6.5124	9.2018	7.2607	7.26	7.614	8.3971	8.202	9.0617	7.7712	13.7864	7.4221	7.9645	8.1049	8.0525	6.8639	8.4645	8.4878
PF3D7_1342900.mrna1_1	PF3D7_1342900.mrna1_1;368	368	9.5552	7.4191	8.2193	8.6477	8.7497	7.1505	6.793	7.4166	9.3597	10.3328	9.7867	9.716	7.2125	9.7786	6.7596	7.0709	8.4518	7.0282	7.411	8.7347	10.4896	7.5682	7.2623	9.0282	7.8457	6.6683	6.8277	7.676	9.3446	10.654	8.337	6.9415	11.8188	8.1048	8.7215	6.6673	7.8711	7.2537	9.2638	6.9143	6.1291	6.4371	7.2741	7.4135	8.4426	8.8739	7.422	9.7954	6.363	8.4625	7.0056	7.4288	6.8276	9.7983	7.3709	8.7625	6.8403	6.6311	6.7684	8.2219	6.8461	13.9462	7.7349	6.7434	7.6697	6.6355	6.4017	7.8799	9.5545	11.675	7.6735	8.4114	8.4394	7.7409	8.6659	8.0692	14.0328	7.9627	8.6853	8.6846	8.1468	7.4765	8.5111	9.3624
PF3D7_1342900.mrna1_1	PF3D7_1342900.mrna1_1;369	369	9.4095	6.334	6.3309	8.0956	8.9513	7.2026	6.932	8.1707	9.4176	9.2479	9.3443	9.2084	8.1484	9.477	7.3854	7.1892	8.809	6.7721	7.2054	7.9819	11.358	7.7407	7.4603	10.7474	7.6763	6.626	6.9252	7.8282	9.3235	10.7312	8.3261	6.5887	13.1024	7.8549	8.0763	7.6421	7.8755	7.4837	8.0074	6.3217	6.4244	6.3565	7.0047	6.7014	8.4828	8.4798	6.9986	8.2735	6.3512	8.5496	7.1252	8.2743	7.2144	9.3089	7.0516	8.6353	6.8021	7.0382	6.6368	8.8352	10.2801	14.1171	7.5114	6.5563	6.6525	7.1804	7.1233	7.7323	11.679	11.8935	7.9625	7.5322	8.6181	8.4774	9.1554	9.8973	14.0764	8.0923	9.6718	8.8543	8.0772	7.8143	8.6343	10.817
PF3D7_1342900.mrna1_1	PF3D7_1342900.mrna1_1;370	370	9.5643	8.005	7.8858	7.6882	8.0692	8.1332	7.5212	8.3027	7.5677	9.7839	7.872	8.212	6.8397	8.5196	7.057	5.9789	8.6271	6.5653	7.8346	8.3855	10.1317	8.3411	7.3495	13.085	6.9957	7.6283	7.0033	7.4487	9.4242	10.2841	8.8784	7.1386	13.9332	8.0912	8.1312	7.5739	8.0731	8.0531	8.2393	7.7018	6.7003	7.5373	8.0208	8.3534	8.7584	8.121	8.2281	8.2346	7.3626	7.2127	7.3167	7.5657	7.7659	8.7836	7.3219	6.646	6.5165	7.1174	7.0078	8.2965	11.9676	13.557	7.2639	6.985	6.6621	7.1349	6.1033	6.8243	11.7829	10.435	8.4646	8.0634	9.2732	8.7856	9.2653	11.4302	13.7978	8.43	9.1963	8.5969	8.052	7.5875	8.4911	11.0203
PF3D7_1342900.mrna1_1	PF3D7_1342900.mrna1_1;371	371	10.0353	7.3813	6.2645	7.9658	8.6079	7.4315	7.3882	8.5794	9.0886	9.814	10.1222	9.6997	7.8741	9.4517	7.8896	5.7677	8.715	7.3077	7.0662	7.5508	11.787	6.5853	6.6157	13.8199	7.4884	6.8094	8.8536	7.6383	8.3804	10.6002	8.8822	7.4851	14.4016	8.9515	8.4098	8.0193	7.4668	6.7359	7.2256	6.5201	5.7514	10.3384	7.3147	8.2311	9.5509	7.924	7.3476	9.3919	6.7221	7.8914	6.9816	7.8611	8.1582	9.99	6.4907	5.7266	6.5013	7.7761	8.594	9.1556	11.3845	13.5857	7.4047	7.5064	7.1293	7.5045	5.9732	7.2416	11.7404	10.8825	7.4221	7.7144	9.3346	9.4101	9.3571	10.4274	14.1955	8.1279	9.6088	8.6907	8.2005	7.7613	8.6628	11.0226
PF3D7_1342900.mrna1_1	PF3D7_1342900.mrna1_1;372	372	10.5859	6.2642	6.4612	8.0003	8.1022	6.9968	6.1322	7.7262	7.8026	10.9524	8.7815	8.2581	7.8514	8.9023	6.9654	5.7439	8.3288	6.8067	7.6565	7.4065	11.4177	8.6263	7.1367	13.205	8.2931	6.7651	8.3226	7.228	7.9605	10.1416	8.959	6.6892	13.3752	8.542	7.2475	8.47	6.8229	5.8972	9.1973	5.9959	8.1727	13.6278	6.6771	7.1912	9.3681	7.3903	7.2787	9.7983	5.9738	11.7379	7.1607	7.5316	8.0111	8.3296	6.0652	6.2563	5.2634	7.4397	9.1474	8.6512	7.8585	13.3418	10.7623	6.7646	7.209	6.9722	5.1546	6.9784	11.8792	10.7744	6.8872	7.4908	8.5621	9.3288	7.8908	7.9137	13.4739	10.8489	8.5606	8.4946	7.8533	7.9238	8.7195	10.6122
PF3D7_1342900.mrna1_1	PF3D7_1342900.mrna1_1;373	373	8.8661	7.2735	11.155	8.7958	8.6645	7.0487	6.128	7.9617000000000004	8.4215	9.3375	8.8319	9.2178	8.3436	9.4162	6.8564	6.4537	8.0446	8.9474	7.3217	8.4062	10.9742	11.6781	7.1322	13.4429	6.9283	6.7718	7.6784	7.2024	8.8147	9.7152	12.1814	7.5174	13.4053	8.3462	7.4306	7.3941	6.6263	6.8722	8.7907	5.2207	5.1655	12.1453	7.4518	8.5074	8.3281	7.7071	6.9761	10.4265	6.8549	12.6853	7.2197	7.8905	8.5789	9.6232	6.8441	7.6604	5.0193	7.868	8.5579	8.311	9.2143	13.4559	10.738	7.0665	6.9638	7.0406	7.119	6.9848	11.6064	11.5788	7.8228	7.3519	9.1023	9.4283	8.3009	9.2033	13.7448	10.2533	8.896	8.6943	8.0572	8.5625	8.7799	9.9993
PF3D7_1342900.mrna1_1	PF3D7_1342900.mrna1_1;374	374	8.1575	7.7812	7.3183	7.3209	8.4028	7.809	7.8579	8.9838	8.8415	8.8842	9.4191	9.348	6.8605	9.2475	8.7157	6.8678	9.5181	7.558	7.6663	7.9849	12.4526	8.0897	7.5668	13.7406	8.4183	7.4525	9.3772	8.8584	10.3267	11.2485	9.4801	7.7881	14.3032	8.7279	8.539	9.9436	6.7053	7.7785	9.6708	6.7677	6.6181	13.0369	7.5742	7.9973	8.1652	10.6431	7.1955	10.7491	7.8925	14.5682	9.8117	9.1838	8.8249	9.0816	7.3589	6.0161	5.9205	7.6543	8.6741	8.3548	9.2756	10.173	11.54	9.0353	7.1076	7.0171	6.8377	7.4485	12.1864	12.4366	10.6106	7.6149	9.277	9.6004	9.6478	9.8813	12.1102	11.8347	9.9579	9.8429	8.6796	9.42	10.2856	11.0227
PF3D7_1342900.mrna1_1	PF3D7_1342900.mrna1_1;375	375	7.7067	6.111	5.9614	7.7527	7.6208	7.0837	7.6716	7.748	6.9915	8.2174	5.757	9.1547	6.7459	7.5416	7.2887	7.1695	8.8569	7.4079	6.7043	8.0695	13.9134	6.7216	6.6792	13.7389	7.536	6.0561	11.078	7.3028	9.3668	13.2399	8.2943	6.5857	13.8229	8.3539	6.7882	10.0326	6.7058	8.4321	9.4222	4.862	9.0108	12.2954	6.5792	8.5522	7.4206	8.3123	8.8023	11.0183	5.8627	12.8577	10.8864	8.238	8.393	7.8615	7.9509	6.6447	5.6979	7.5913	8.5116	8.2079	8.7622	8.6751	11.1489	6.7917	9.7855	7.8365	6.1961	9.0615	10.086	11.289	7.2393	6.8176	8.6028	9.1525	7.9167	8.661	9.4784	11.2526	8.9664	10.3348	8.3407	7.4442	9.2161	9.546
PF3D7_1342900.mrna1_1	PF3D7_1342900.mrna1_1;376	376	8.2055	7.2828	7.9696	8.6269	7.1766	7.1952	8.4893	9.7791	6.903	8.81	7.3848	9.1653	8.5961	6.9097	7.7532	7.2905	9.8072	8.0055	8.115	8.9208	13.8769	8.8379	7.3241	13.9193	8.0828	7.5095	9.1169	8.4678	10.0967	13.1511	8.9543	6.4296	14.2827	8.7897	8.0083	9.0256	7.1235	8.9899	10.3679	6.4609	6.595	12.5259	7.3696	7.7585	7.9165	8.682	8.3574	11.941	6.9125	13.4881	9.5444	7.9124	9.2685	8.8788	9.2225	8.3455	7.0137	8.1619	8.5106	8.4807	10.8612	9.3208	11.2975	7.4501	7.7197	7.5603	7.5416	7.5868	9.4521	12.4557	8.1428	8.1793	8.7799	9.5331	9.2022	10.456	11.7136	11.8978	9.4371	9.2292	8.335	8.559	8.861	9.2142
PF3D7_1342900.mrna1_1	PF3D7_1342900.mrna1_1;377	377	7.1775	6.2687	6.5718	7.4242	5.2902	8.985	7.441	7.9227	7.3282	7.6725	7.1668	12.9988	7.558	5.9479	9.2112	6.5838	7.8958	8.3685	7.1098	7.0134	7.6773	6.8369	7.8878	14.5895	8.6422	6.2808	7.4081	6.9699	7.6793	7.7777	8.4022	8.3258	13.4023	8.3356	6.5384	7.294	5.554	7.7463	12.5716	5.7068	5.849	12.3282	6.4754	7.3613	7.4683	7.4682	7.6876	12.8581	5.5759	13.268	10.2685	7.5865	9.0931	7.7017	6.9702	6.5758	5.5116	8.5046	8.3567	7.2897	9.5008	8.9303	11.6846	6.9875	7.7796	6.9287	8.0372	8.2879	7.1946	7.85	7.5944	7.3027	9.3796	9.2527	7.2201	9.6542	9.2489	10.9428	8.4224	8.2524	7.7897	8.0717	8.9805	7.9283
PF3D7_1342900.mrna1_1	PF3D7_1342900.mrna1_1;378	378	8.0598	6.5554	7.0501	7.4161	6.2776	8.4482	7.405	7.7524	7.186	8.334	6.6405	7.6182	7.1992	6.351	8.9603	7.1659	7.7586	5.988	7.4445	7.4272	8.6015	6.869	7.2953	13.1108	8.1494	5.347	8.9372	7.0597	7.5404	8.1796	8.0672	6.7778	13.4183	8.1048	5.433	8.8526	6.5503	9.2105	8.6542	5.6058	8.0533	11.4258	6.5911	6.7988	7.1107	8.0501	8.4154	10.5455	5.8273	12.5679	9.1664	7.3593	8.4289	7.0793	6.7997	7.2917	5.8856	7.8177	7.9243	5.9052	9.4446	8.4313	10.8386	6.9846	6.2392	7.6866	6.6848	7.2318	7.8255	7.8599	8.0005	7.5654	9.1279	9.2405	7.3269	9.1163	9.6385	11.4345	8.2546	8.1804	8.3714	7.3021	8.2554	8.222
PF3D7_1342900.mrna1_1	PF3D7_1342900.mrna1_1;379	379	8.0975	6.8466	6.3906	8.3741	5.9395	8.0026	7.9109	8.9233	5.972	8.4789	7.1594	8.0999	7.1142	6.5804	8.1048	7.2133	8.4915	6.2217	7.8836	7.4081	9.2996	7.3899	7.5547	13.4324	8.1869	5.9399	10.4343	6.9622	8.074	8.642	8.9013	5.8017	13.4002	8.5404	7.0046	9.4249	7.4848	9.5257	10.0878	5.742	7.6453	11.6642	6.9559	7.457	7.2968	8.1523	8.3036	11.1995	5.6551	12.9752	9.5453	7.8007	9.2827	7.1539	6.4207	7.3161	6.3014	7.5094	7.8089	5.7519	10.5764	8.7885	11.6663	7.1625	7.8071	7.6865	7.0712	6.8276	7.2543	8.0837	8.0725	7.6907	8.9236	9.5857	7.2241	10.1581	9.7387	11.4693	7.9459	8.674	8.3323	8.0892	8.7653	8.0643
PF3D7_1342900.mrna1_1	PF3D7_1342900.mrna1_1;380	380	8.0071	6.6314	6.7446	9.0595	6.7137	8.0924	8.2735	9.5896	7.2746	7.9873	7.6135	8.2287	8.3287	6.9706	7.8095	7.1418	9.0715	6.9651	7.4127	7.7882	9.9289	8.7573	7.8586	13.8233	7.7438	7.2976	9.7227	7.8122	8.1147	9.2086	9.6016	6.929	14.2061	9.4489	5.5567	8.8661	5.6727	10.1961	10.676	6.337	6.7115	12.0467	8.034	7.5663	8.2135	8.0078	9.39	12.3662	5.3646	13.8404	9.9307	8.2718	10.2307	7.0006	6.6219	7.8462	5.4728	8.5844	8.726	6.4192	10.6795	8.5965	12.2821	7.1472	7.6369	7.8011	7.6692	7.2125	7.463	7.2075	8.0193	7.6953	9.5391	10.0206	7.3267	10.0017	9.8574	11.463	8.3636	9.6064	8.7689	8.1845	8.4487	7.5655
PF3D7_1342900.mrna1_1	PF3D7_1342900.mrna1_1;381	381	8.1018	6.5089	7.8715	6.9411	7.717	7.6798	7.5567	7.1598	6.6181	8.2096	6.8455	8.3864	6.7781	7.7747	7.4319	6.5593	7.2437	6.5667	7.0575	7.9988	10.6247	7.1656	7.5642	12.7449	6.9938	6.8822	7.9291	6.8649	7.9632	9.5342	8.3858	7.8487	13.1718	8.3104	6.5641	6.9208	6.4555	9.8888	8.2709	6.1839	5.8718	8.0183	6.7046	7.7824	7.6827	7.1869	8.9862	9.1296	5.745	10.4099	8.9839	7.8008	7.9285	7.4059	6.0909	5.7842	5.9488	7.7325	7.3279	5.4232	7.8585	8.1087	11.8642	7.3431	7.6211	6.9364	7.7993	5.7268	7.5134	8.0512	7.6565	7.9823	9.5037	9.1551	7.1821	8.4326	9.4619	11.4552	8.202	8.1628	7.8677	8.1736	8.1669	7.1298
PF3D7_1342900.mrna1_1	PF3D7_1342900.mrna1_1;382	382	8.1114	6.9105	6.6128	6.9672	6.4217	6.5917	9.2347	10.4484	5.8612	8.5118	6.7177	8.9214	6.803	6.7777	6.6291	7.0609	10.7362	5.0144	7.0637	7.0663	10.0678	7.8361	6.8169	8.9837	6.776	5.126	9.0168	6.0622	7.0967	9.2351	8.6068	5.7546	13.0181	8.2642	4.8565	8.2033	6.2561	10.1995	7.0025	6.1457	7.0037	7.1114	7.0303	9.1045	7.771	7.3226	9.9191	8.1709	5.8344	8.9473	9.9046	6.7983	8.5265	6.7961	6.1783	5.478	6.4647	7.3615	6.7149	6.4471	6.6232	8.2098	11.3955	5.5699	7.5555	6.083	7.4562	6.1457	7.212	8.5966	7.8984	7.7542	8.9574	8.7532	7.9239	7.6276	9.3451	11.3108	7.9122	8.2945	7.4976	8.1412	8.3634	7.7684
PF3D7_1342900.mrna1_1	PF3D7_1342900.mrna1_1;383	383	7.0102	6.316	6.0949	4.5993	4.9841	6.273	5.4764	6.4791	5.5392	7.7054	5.8319	7.5262	5.5289	4.5527	5.5404	5.8512	6.6546	5.7388	6.8876	5.591	11.6954	4.6363	4.8802	6.9907	9.6049	5.3045	6.5529	6.4848	6.5415	10.7501	6.8532	6.0248	11.7837	9.6741	6.4168	6.4581	3.8836	9.1597	4.9973	4.4469	5.682	7.4634	6.5531	6.8995	6.9046	7.3033	8.0855	5.6076	4.6932	7.6303	9.2092	6.1396	5.9186	7.5243	5.0356	4.8654	5.5398	6.0885	6.5387	4.9869	5.7263	7.438	11.1462	6.3475	6.4286	5.9621	6.1048	6.6134	6.9325	5.5223	6.4537	7.261	7.8826	7.8502	6.6437	6.8918	8.833	10.7288	7.5855	6.5457	6.5596	5.8265	8.2412	6.4632
PF3D7_1342900.mrna1_1	PF3D7_1342900.mrna1_1;384	384	8.1562	6.7365	4.5868	5.5295	5.1089	5.7929	5.7225	5.5937	4.9453	8.2959	7.45	7.4149	5.915	4.0557	5.4666	5.8892	5.6279	5.0963	6.394	5.9105	12.4653	5.7973	5.2254	6.988	10.5268	4.7798	5.8367000000000004	6.5621	7.042	10.8421	6.4338	5.1803	11.1015	10.6295	5.1457	5.1623	5.3363	7.0373	5.8777	6.0544	4.8699	6.456	4.9217	5.4538	6.8054	6.2623	7.4465	6.596	5.6221	9.026	10.5097	5.6436	6.0494	6.1297	6.3891	5.1383	5.8301	6.0277	5.6755	6.1357	7.0084	7.2371	7.1492000000000004	5.9491	5.0605	6.1946	6.0972	5.0557	6.1096	6.3116	6.982	4.7777	6.5587	5.8237	6.1623	7.7395	7.6776	6.8248	5.7541	5.6982	6.363	5.8487	6.9809	6.9005
PF3D7_1342900.mrna1_1	PF3D7_1342900.mrna1_1;385	385	6.0839	5.2828	5.2399	4.4828	4.6971	4.9736	5.5376	4.7355	5.5677	7.1586	6.8342	5.6473	4.9612	4.144	5.8741	5.8364	5.3273	5.2843	4.384	4.9537	12.1608	4.4429	5.2441	4.8787	10.068	4.7137	6.7836	5.3114	5.8012	10.4692	5.2161	3.669	5.9021	10.349	4.1699	5.9404	5.393	3.8787	5.9837	4.7714	6.5099	5.9975	6.1489	4.6871	5.1759	5.3565	6.0152	6.2841	4.7549	8.7788	8.9218	4.9607	4.8135	6.2608	5.1052	5.4542	5.6488	6.3331	6.1418	4.9937	6.027	5.7519	5.9736	5.157	5.1514	5.6138	5.2653	5.5245	6.5217	5.6699	5.366	5.7853	6.7869	6.23	4.7897	5.8642	6.7507	5.6109	5.9062	5.8485	5.0798	5.0317	6.5592	6.5671
PF3D7_1342900.mrna1_1	PF3D7_1342900.mrna1_1;386	386	6.3441	7.1433	4.2987	4.3625	3.0652	4.0303	5.5435	5.0103	4.2403	5.805	6.1942	5.4046	5.6177	4.2079	5.7626	5.8975	5.7737	4.1859	5.8738	4.5868	11.9487	4.8792	5.4486	4.7355	10.3336	4.2095	4.466	5.3851	4.4141	10.1396	4.9477	3.2765	4.5229	10.2705	5.7238	3.3882	4.7808	5.4496	5.4621	6.273	4.9919	4.4094	4.6264	4.3695	3.9155	4.6218	5.3526	6.7216	5.7511	8.0572	8.6936	5.5683	3.4893	5.742	5.6212	4.2891	4.8664	4.1383	5.7509	4.4168	4.8319	6.1481	5.4663	4.9293	5.2525	4.1953	5.3937	5.3726	4.9905	4.8748	4.7301	4.0635	3.1309	4.568	4.5552	4.1432	6.7622	5.7853	5.1695	5.7076	4.8909	5.8425	5.2861	5.4509
PF3D7_1342900.mrna1_1	PF3D7_1342900.mrna1_1;387	387	5.9119	6.1855	4.8585	4.1227	4.2196	6.6914	5.1473	2.7398	2.0704	5.9907	5.9727	3.8659	5.1387	2.3757	5.857	5.0815	5.1715	4.8099	5.009	4.3806	10.9067	5.5635	4.0303	4.7698	10.0756	4.3045	3.9928	5.4699	4.9425	10.0102	6.4288	3.9117	4.5491	10.4913	4.3477	4.7666	5.1481	4.6904	4.8001	4.8074	1.5509	4.854	5.318	3.9991	5.3169	5.0518	4.9905	4.8846	3.5741	7.2863	5.302	4.9946	2.6645	5.9081	5.235	4.627	5.4479	5.5877	5.6395	4.1579	4.9373	5.4199	5.2873	5.2242	4.6673	5.0286	2.9107	6.342	4.4135	5.9542	5.2464	4.9322	4.7015	5.1367	4.7142	5.983	6.3954	5.8819	4.9791	5.4121	4.6439	4.5367	5.5558	5.8199
PF3D7_1342900.mrna1_1	PF3D7_1342900.mrna1_1;388	388	5.4502	5.6476	5.3649	4.7021	3.957	3.8895	4.1481	4.1375	3.7803	6.6026	6.083	5.5847	3.7431	3.0875	4.1102	5.0596	5.1457	4.0832	3.4019	4.8278	10.7227	4.9373	3.257	3.5261	10.6245	1.6826	3.8197	4.5367	5.0815	9.8818	4.89	3.0909	3.5472	10.7123	3.9625	5.4761	5.0431	4.6814	5.4529	3.8934	3.516	4.4476	4.0036	5.6294	4.6462	4.9406	4.2211	5.7546	3.857	8.3173	5.4366	5.3151	4.2396	5.6784	5.2555	4.5329	5.963	5.1619	5.3906	5.9639	4.5404	5.6415	4.9388	4.7082	5.7153	5.6985	4.9011	5.073	5.3816	5.5732	4.9193	5.4212	5.3491	5.0845	5.9729	5.1367	6.1001	5.0925	5.6764	5.1886	4.9246	6.2525	5.1659	5.5853
PF3D7_1342900.mrna1_1	PF3D7_1342900.mrna1_1;389	389	5.332	5.6687	5.4296	4.5945	3.3462	4.85	5.684	3.2296	3.3205	5.8053	5.7466	4.5589	5.021	4.3639	4.2987	4.6876	5.1759	4.2713	4.969	4.3916	11.7234	4.4705	4.3455	4.4101	11.2417	4.857	5.0347	4.6519	4.5862	10.6463	4.8268	3.5789	4	11.4023	5.0027	3.3937	4.5564	5.8425	5.0798	4.8792	5.3823	5.0951	5.1449	5.6223	5.0126	4.9059	5.0514	4.7949	5.0682	9.1548	6.5449	5.5984	4.3399	5.3858	5.9364	5.7853	5.1396	4.2935	5.2219	4.5429	4.9011	6.2694	4.6288	12.7237	3.5753	4.2869	5.4828	5.6005	4.9477	5.0233	4.3985	6.2163	6.0108	5.1953	5.2307	4.6392	5.8647	5.1562	6.4837	4.3391	4.9006	5.7661	6.1073	6.5122
PF3D7_1342900.mrna1_1	PF3D7_1342900.mrna1_1;390	390	5.714	5.1355	4.9069	4.8354	5.09	5.0592	5.3111	4.1787	2.5211	6.9442	5.8657	4.2048	4.0081	5.6467	4.2578	5.5558	5.087	4.9416	5.0237	3.2388	9.412	5.3896	4.1144	2.86	11.0986	1.6462	4.1449	5.318	5.0418	8.2025	7.3171	4.6035	5.2813	11.4784	4.8718	4.8972	5.0738	3.6679	4.9203	1.6915	3.7645	5.5081	4.5723	3.8032	4.8972	4.546	5.2861	5.5898	4.7687	9.4947	9.8803	5.7074	3.228	6.2147	6.3649	4.8555	4.7355	5.684	7.9316	5.1064	5.4212	6.2135	4.9326	5.4276	5.4111	4.1276	5.5211	5.9241	7.1704	4.1391	4.7043	6.6398	6.1717	6.0727	5.7233	5.0772	6.4491	5.314	6.4611	5.9669	5.1839	5.6611	7.4898	7.7812
PF3D7_1342900.mrna1_1	PF3D7_1342900.mrna1_1;391	391	5.6784	4.9878	4.2319	4.8659	2.0072	4.0268	4.6594	4.0934	2.281	5.4486	4.9509	5.2083	4.7312	3.4828	4.4019	4.009	5.6299	3.1843	3.3147	6.1516	7.0637	4.6387	4.6398	5.557	9.8629	5.1239	1.157	4.9621	4.7153	5.9704	4.8425	1.6645	4.0892	10.345	2.6531	1.8156	4.3384	5.6206	4.8319	2.6112	5.4396	7.7045	5.4423	4.9869	4.6594	2.6485	3.7666	5.8415	3.9241	7.3545	6.097	4.2388	4.1554	5.5154	5.1114	3.9126	3.0461	5.6276	5.3576	3.839	5.3778	4.8679	4.546	4.5348	4.2653	4.8535	3.3646	5.7197	4.5478	5.0496	3.1043	5.0466	4.7104	3.7876	5.2854	5.5367	5.1538	5.1969	5.6522	4.8968	4.6938	4.0197	5.4944	4.5008
PF3D7_1342900.mrna1_1	PF3D7_1342900.mrna1_1;392	392	5.9588	5.5407	4.8674	4.7677	4.116	5.1497	4.6473	2.0841	3.0858	4.4502	5.7436	4.8968	4.8058	3.8268	4.2311	4.9533	4.846	3.1922	9.2111	4.9227	6.2968	4.3806	5.1965	3.7126	9.7577	2.9146	3.9458	8.5633	4.591	5.2475	7.7269	4.811	4.7054	10.1252	3.7814	1.9782	3.6837	4.3526	5.0435	3.5898	3.9523	4.9514	4.7975	3.8953	5.0942	4.0566	4.9416	4.8202	3.0179	6.4451	4.2126	5.0917	3.5981	5.1056	4.3023	4.5497	4.3399	4.8227	5.2479	4.8605	5.2563	5.6276	4.2928	4.682	3.8639	4.3406	4.9556	5.1164	4.3618	5.9224	1.3334	4.7608	4.7425	4.7634	5.4373	5.2307	6.0466	3.9635	5.5081	4.3964	5.4944	3.0479	5.3736	5.1875
PF3D7_1342900.mrna1_1	PF3D7_1342900.mrna1_1;393	393	5.087	5.0997	5.2161	4.366	3.3234	4.9184	4.6921	3.9184	1.1243	5.3331	3.9809	4.1651	4.0418	2.5286	4.9814	4.8885	4.8043	0.4854	7.311	3.9136	6.8994	4.9054	4.6094	4.6949	4.6276	3.6124	2.4141	6.4512	4.7247	7.1828	4.6753	3.7772	4.7586	5.0281	4.6927	2.7677	4.0027	6.4085	5.9402	3.7876	4.1659	5.3642	5.3554	7.9113	3.5814	4.2906	6.7147	5.359	4.8283	5.3356	4.9463	4.7934	1.7312	6.1783	4.6404	4.1144	3.254	5.1243	5.4114	4.9184	4.5441	4.6786	5.5301	5.4509	3.5692	5.0985	6.3956	5.0639	4.6554	4.9819	3.266	2.6826	5.5647	4.7148	5.144	4.8856	5.1102	3.4046	6.278	4.1465	4.5292	5.7455	5.3226	4.8753
PF3D7_1342900.mrna1_1	PF3D7_1342900.mrna1_1;394	394	5.1583	4.9759	5.151	4.6971	3.2869	3.6747	3.5521	4.2935	1.585	4.7317	4.5447	3.2327	5.1763	3.4594	2.4489	4.8963	4.986	3.9873	3.742	4.3971	4.4423	3.6218	5.0112	3.6531	3.3477	4.9662	2.2079	4.1424	3.7655	4.2525	5.0665	3.3262	4.7719	3.8217	4.701	4.2418	4.4436	3.9773	6.5125	4.0704	2.0108	4.5065	4.6707	5.2702	2.969	3.2928	3.5632	4.8679	3.8329	4.3709	4.1481	5.0018	2.516	3.7355	4.6559	3.5211	4.7328	5.4165	4.9937	5.0959	4.4725	4.2265	4.0197	3.9439	3.1938	4.5154	4.437	5.4692	5.0751	4.6775	3.8309	4.2126	5.0228	4.8694	4.7602	4.1069	5.5166	4.3964	5.2754	4.9905	2.7203	3.645	5.6398	4.9722
PF3D7_1342900.mrna1_1	PF3D7_1342900.mrna1_1;395	395	5.5583	5.2327	4.9107	5.5792	4.1127	3.8885	5.0592	3.1227	3.0635	5.5342	4.3413	4.844	4.4777	2.266	2.9561	5.2161	4.5789	4.814	4.5354	5.1309	6.2126	5.2861	4.8237	3.5447	5.8868	4.2884	3.5705	4.9117	4.5129	5.8181	4.5957	1.5311	5.5245	5.95	5.2728	4.4515	3.706	4.5601	4.607	1.9336	4.8733	4.8914	4.7323	3.278	4.0626	4.6375	5.0241	5.7057	4.7181	6.2054	4.3363	5.6276	3.8217	5.6857	5.5835	4.5292	4.7104	5.2698	5.1461	4.153	5.2001	5.4016	6.2257	5.025	4.7388	5.3674	5.0193	5.8525	6.257	5.0518	4.712	5.1795	6.379	5.9702	5.7104	5.2976	5.7882	5.5049	6.08	4.106	4.6993	4.7447	6.1938	7.2466
PF3D7_1342900.mrna1_1	PF3D7_1342900.mrna1_1;396	396	6.7192	4.7241	4.9088	5.1114	2.6736	4.7115	5.8296	5.645	1.848	6.1371	5.0036	4.9547	4.7761	3.7939	4.4931	4.8058	5.0076	9.5459	4.5801	5.5046	6.1276	5.466	5.0201	3.7897	4.8595	4.9279	5.8875	4.8797	4.2016	6.6093	5.3561	1.6508	10.188	5.3861	4.5801	6.1809	3.6241	4.8525	5.6118	2.6088	3.9837	6.2411	5.7978	6.239	6.9993	3.0321	4.9855	4.6803	3.6439	6.019	5.6253	7.3471	3.211	5.8227	6.9293	4.3512	3.7729	5.1502	6.0199	4.7661	4.7527	5.7173	6.7268	5.4673	4.6058	5.7666	4.5735	5.7371	6.767	5.998	3.7247	4.5304	7.0391	6.4057	6.2172	5.6952	6.9076	7.3939	7.0361	5.8775	5.1313	4.9416	6.6614	7.3102
PF3D7_1342900.mrna1_1	PF3D7_1342900.mrna1_1;397	397	6.4022	5.5735	4.6288	3.7257	1.844	4.0747	5.588	4.0892	3.7442	6.6146	5.0866	5.5185	5.1465	3.6439	4.915	5.5267	5.2998	9.0675	4.1235	2.5185	6.858	5.0444	3.5993	5.3096	5.1412	2.3533	5.0369	4.9477	5.4604	7.9073	7.6926	4.0081	10.8728	4.6747	3.942	4.9519	4.382	4.7892	4.7247	3.6147	2.9764	5.9581	5.8248	5.3611	6.7992	5.4396	5.5286	5.2761	4.1318	5.4906	5.2048	6.9779	3.0721	5.5835	5.2998	4.7301	4.0144	5.9229	6.3473	5.4162	5.7203	6.5613	5.8032	5.2048	7.2412	5.5176	4.6915	6.6443	6.8935	6.0934	5.4135	5.0514	8.2276	7.4605	5.6611	4.5789	6.3349	6.6152	5.7236	7.8504	5.4009	3.3896	6.718	9.2797
PF3D7_1342900.mrna1_1	PF3D7_1342900.mrna1_1;398	398	6.552	5.9103	4.9575	5.5413	4.2943	5.4702	7.3544	3.5198	3.4195	7.3943	5.3434	5.9355	3.6848	4.5441	4.6415	8.1771	5.6899	9.9381	5.323	4.6605	7.7335	5.7153	4.1675	6.0834	5.0023	1.5361	6.2346	5.5173	5.6273	8.3683	6.8769	3.8659	10.634	4.9001	5.3726	5.9021	4.8094	5.4416	4.5904	4.5987	3.1194	4.5348	5.7787	6.0303	7.2352	6.7186	7.0596	5.3423	3.6611	7.0257	5.4761	5.8716	5.4162	7.859	5.7029	6.7643	3.7409	5.9905	7.2636	6.1845	5.0522	6.7731	6.6564	6.7371	4.5564	4.757	4.408	7.0409	8.4791	6.7397	7.08	4.5065	9.2611	6.6675	5.4114	5.2342	7.1591	7.5679	7.5664	5.2126	5.6685	3.6264	7.5491	9.5393
PF3D7_1342900.mrna1_1	PF3D7_1342900.mrna1_1;399	399	7.0836	7.2889	4.9777	5.7382	4.7458	5.1631	7.332	5.2679	4.2965	7.8833	5.3621	6.7094	5.5385	3.3001	5.5625	8.0039	5.2898	11.8295	4.717	5.6873	7.2422	6.9132	5.263	8.179	6.727	2.7824	7.9912	5.4057	5.9791	9.0291	8.3618	2.7027	11.7603	6.8258	4.5311	7.5605	5.0561	4.9542	5.0942	4.3074	4.1309	7.1471	6.8618	7.1662	8.5998	5.9853	4.5607	5.1461	2.7845	10.1521	5.3462	8.4866	5.3158	6.4757	5.6631	4.1667	3.7279	7.8636	7.2139	5.6562	5.6188	7.686	8.2361	6.5008	5.7068	6.0751	5.4002	7.5596	9.3743	4.9621	3.9855	5.1313	9.6252	8.415	6.0839	7.0958	9.2269	8.1809	7.3548	6.5279	6.1843	6.5396	9.0439	10.8243
PF3D7_1342900.mrna1_1	PF3D7_1342900.mrna1_1;400	400	9.8173	7.7047	5.1691	4.5546	7.2252	4.5211	9.0289	9.9483	9.1121	10.1411	5.0188	7.7514	5.684	8.63	5.7463	8.1834	11.2006	13.8142	4.4336	10.1105	10.9562	11.4906	6.5301	10.9917	5.3045	4.9303	9.6838	6.5629	10.3581	11.3377	13.2676	6.0168	13.7868	6.3546	5.6144	9.0875	5.5807	6.3072	7.3423	5.5441	4.6029	7.1045	11.0974	6.3514	10.4127	5.4393	4.8997	9.4163	4.2517	11.0689	6.1681	12.4749	5.8733	6.5827	6.0583	4.7986	7.7454	12.8619	10.5091	6.3856	5.9131	10.2306	9.2543	6.9372	6.8311	6.4525	5.7197	10.8346	10.2827	6.1508	5.5469	9.08	13.9098	10.6805	7.384	7.4011	10.4519	9.0266	7.552	7.7433	6.9782	6.0157	11.8083	11.1013
PF3D7_1342900.mrna1_1	PF3D7_1342900.mrna1_1;401	401	9.2471	6.8889	4.9416	5.0785	5.527	7.1959	7.4668	8.7199	6.0592	9.5398	4.1595	5.238	5.054	6.0461	6.9178	6.5774	9.709	12.4033	7.7938	6.2804	9.9955	9.0245	4.2426	9.4226	4.3716	3.1243	7.1792	7.2396	6.3859	9.7446	10.9479	4.6035	12.9535	5.1767	4.2502	6.8966	4.847	6.0843	6.1934	4.5192	4.7447	6.2606	7.5059	5.7936	9.062	4.8063	4.5248	6.9677	3.3406	9.0065	5.5756	9.8466	4.2396	6.1418	4.2898	4.6814	6.4968	11.304	8.2611	3.6124	4.774	8.0897	7.5985	6.0405	5.2067	4.8924	5.6144	8.0379	8.7447	4.8475	4.9782	6.0923	12.1437	8.7152	5.7197	5.4535	9.623	7.4079	6.7195	5.6525	6.0016	5.6247	9.5401	10.156
PF3D7_1342900.mrna1_1	PF3D7_1342900.mrna1_1;402	402	10.3902	8.0085	4.1514	4.2196	6.9247	7.8315	7.7883	8.9821	7.5815	10.2726	5.3288	6.0159	5.3565	8.4454	7.574	6.9988	10.2661	12.4946	4.7425	8.2779	11.1233	9.6591	5.1156	9.3936	5.3187	5.1735	8.2434	5.4928	8.646	10.4991	11.4631	4.9236	13.5758	5.3937	4.9736	8.0025	4.3889	7.2876	7.2398	5.636	4.8728	5.9336	9.4093	6.4935	9.3852	5.3427	5.6288	8.8689	3.6182	10.11	5.9397	10.5741	5.6493	6.6925	5.879	5.4555	6.4464	12.1999	9.1728	4.6904	4.7109	8.9445	8.6975	6.1189	5.6704	5.314	8.7672	10.046	9.4528	7.1555	6.8429	8.2206	12.9923	9.7316	6.2922	5.9286	9.8948	8.1505	6.9405	6.7186	6.4205	9.3688	10.5241	9.7627
PF3D7_1342900.mrna1_1	PF3D7_1342900.mrna1_1;403	403	10.1503	6.9729	5.4709	5.1383	5.6834	8.1158	8.1962	9.6754	7.2523	10.4579	5.4709	5.5756	5.1791	5.9093	8.3839	6.9215	10.5349	12.6833	4.888	7.1797	11.8054	10.2697	4.6229	10.2792	6.0817	5.6522	8.1668	5.7719	8.6719	11.2951	12.0911	4.4809	13.9789	6.3038	4.4202	7.5798	4.1851	7.1464	7.4624	3.9477	4.4074	7.1097	8.4322	6.6278	9.6776	5.6424	4.9722	7.771	3.3277	10.18	6.1383	8.1515	4.0832	5.7655	6.1849	4.8748	6.0437	11.4329	9.31	5.6699	5.8027	9.6611	8.465	6.1703	5.972	5.7339	5.2559	9.8156	10.0057	7.0063	5.9298	7.9256	13.0101	9.2767	5.3241	6.1393	10.2181	8.8863	7.1617	5.8807	6.5412	5.8662	10.8471	10.3232
PF3D7_1342900.mrna1_1	PF3D7_1342900.mrna1_1;404	404	9.6641	7.3346	5.275	6.0652	5.3632	7.1604	8.3229	9.5609	5.3266	9.7291	4.3597	6.4449	5.7216	5.7687	7.1997	7.3314	10.5864	12.2859	4.0303	8.0454	11.4271	9.8223	5.1081	10.0405	6.6082	5.6197	6.5124	6.2334	8.591	11.098	11.4874	6.0115	13.8937	6.2915	6.3176	7.3615	6.106	6.4676	6.8497	4.8207	3.281	7.8128	8.5768	5.896	9.5979	6.0248	4.7219	7.1902	4.4135	10.3908	6.5356	9.6281	5.157	7.186	6.266	5.3975	5.5771	11.2831	8.8171	6.2988	5.842	9.359	8.9807	6.3322	6.3716	5.649	4.8555	9.5058	9.8767	8.9071	6.0609	7.3531	12.3945	8.817	6.4237	6.7281	10.2158	8.6497	8.282	7.3552	6.3098	6.6508	10.7858	10.4402
PF3D7_1342900.mrna1_1	PF3D7_1342900.mrna1_1;405	405	9.2841	6.2999	5.3341	5.9784	4.0772	6.3257	8.242	8.7647	5.8689	9.8625	4.4128	5.5185	5.5342	4.8768	6.6427	7.586	10.4456	12.5334	4.2032	7.0266	10.8658	9.8066	5.3576	9.9401	5.8314	4.3533	8.2397	5.9193	7.1921	10.9647	11.6318	3.5534	13.3999	6.8426	6.2761	8.3748	4.7115	6.4012	5.5373	3.2357	2.7334	6.6913	7.0567	6.0426	10.1902	4.9727	4.3568	5.4676	3.4046	10.8107	6.2286	9.9598	4.9787	7.0225	5.6619	4.0548	5.1318	11.1274	8.2787	5.8951	5.3913	9.1579	8.9388	7.1623	5.033	6.2483	5.1755	9.5375	10.9502	7.8335	6.0551	7.069	11.9298	8.8615	6.4796	8.8667	10.5283	8.4395	8.2732	6.5254	6.4906	6.0862	10.4571	11.2424
PF3D7_1342900.mrna1_1	PF3D7_1342900.mrna1_1;406	406	9.1964	6.5656	9.4449	4.7666	3.7835	6.9979	7.8607	9.4165	5.0264	10.1241	5.1469	5.3656	5.6334	4.749	6.0768	6.2481	10.221	11.3716	4.314	7.3174	11.0016	9.7213	4.8817	10.2382	6.0616	4.6899	8.3024	6.3519	7.3857	11.0983	11.7521	4.1875	13.9308	6.2168	5.5598	8.592	6.219	5.8001	6.2523	4.5103	3.1763	6.7853	6.6413	6.6115	9.6214	5.8681	5.9653	7.2352	3.9782	10.1359	6.2325	9.836	5.7013	6.8672	6.7078	4.9359	5.2702	10.7149	7.7951	5.8104	6.0206	9.3187	8.9541	6.8144	5.36	5.4519	4.9079	8.5319	9.8247	9.6977	6.2327	7.1538	11.8124	8.6071	6.4833	6.7185	9.8957	8.8979	7.6869	6.842	6.2213	6.6887	9.8262	9.9306
PF3D7_1342900.mrna1_1	PF3D7_1342900.mrna1_1;407	407	8.6894	5.729	7.4985	6.0005	4.6899	8.419	7.5002	9.1639	5.133	9.6525	5.116	5.0339	5.9134	4.1723	8.4988	7.3032	10.0477	11.9067	4.5065	6.3468	11.2855	9.379	3.0426	9.3719	5.5075	5.0544	7.6373	5.546	6.8112	10.2046	11.2728	4.9745	13.9973	6.8025	5.6121	8.1494	5.2153	6.0103	5.7779	4.7306	3.5472	5.9862	6.3649	6.1305	9.7676	5.6436	6.0206	6.5893	3.0197	7.3341	6.585	10.0666	5.8912	6.2067	5.2987	5.0904	5.0613	10.9156	7.999	5.0343	5.9544	8.6858	8.4371	6.2413	5.4413	5.6764	5.4232	8.3726	9.7268	9.0027	5.2223	6.2774	11.6046	8.6092	5.8736	6.5732	9.9158	8.1932	7.5357	6.3877	5.8679	5.2388	9.8299	10.2773
PF3D7_1342900.mrna1_1	PF3D7_1342900.mrna1_1;408	408	9.5922	6.4862	7.4331	5.0067	4.0224	9.2051	8.3253	7.7217	5.1953	9.8129	5.4249	6.0101	4.6645	4.2079	8.7559	7.461	10.0383	11.0019	3.4555	6.9377	11.048400000000001	9.0281	5.5087	8.7185	4.7698	6.2521	6.5998	5.4925	7.6323	9.7941	11.0209	6.2024	13.5774	6.0175	5.1526	6.9811	3.7845	6.1671	5.8562	4.5844	4.0063	6.0949	6.884	4.9928	8.9749	8.0922	5.9725	7.0992	5.2702	6.8694	5.5435	10.0857	4.5656	6.7467	5.6744	4.5699	5.7674	11.0657	7.5577	5.7027	5.408	8.3394	8.8871	6.5356	4.0241	5.6781	4.6058	8.1435	8.9883	8.7576	8.1633	5.7613	10.8434	7.9419	5.9971	6.1544	10.2838	8.5326	8.2211	6.4294	5.6687	6.6854	9.894	9.3682
PF3D7_1342900.mrna1_1	PF3D7_1342900.mrna1_1;409	409	9.1941	5.6375	6.6631	4.5392	3.1276	8.213	6.8278	6.5596	4.314	8.7031	4.0312	3.8758	4.7719	1.7655	7.4266	7.5648	6.6689	9.9142	4.0626	3.9126	10.1367	6.4759	3.0738	7.7459	4.1185	5.0794	3.7991	5.1946	5.4947	9.1228	8.5881	3.5008	11.3247	4.5904	4.8278	4.9639	4.0618	5.4741	5.5555	1.7908	3.568	4.9736	5.5103	4.235	8.1136	3.6531	5.3234	5.0955	3.7655	7.1209	5.1969	7.589	2.7761	5.6887	4.5491	3.4568	5.3607	10.0234	6.2549	4.2972	5.0139	7.5696	8.4672	6.1849	5.9124	4.5969	4.7944	8.7915	6.854	5.0764	5.1815	4.5491	11.3907	7.1802	4.8395	5.4148	9.2726	7.8854	6.7774	5.1006	4.1747	5.0041	9.0961	7.8209
PF3D7_1342900.mrna1_1	PF3D7_1342900.mrna1_1;410	410	6.5506	5.8344	5.5395	4.3806	4.4074	7.2468	6.5555	4.3799	3.5336	6.8701	4.546	4.111	4.9986	1.5607	6.7038	6.6088	4.6696	5.9736	5.0648	4.0144	6.0464	4.8605	4.8664	5.8245	4.7241	4.9882	5.4022	4.9481	4.0206	6.2455	6.3988	1.1953	9.1022	4.9231	4.4783	3.6792	4.9923	5.3778	5.2566	4.8227	1.0356	4.235	5.5267	4.6311	6.3514	4.1243	3.4957	4.0531	3.6264	6.718	5.302	7.9218	2.844	5.8043	5.2965	4.9959	3.0444	6.1083	6.2841	2.8278	5.4591	5.8505	8.1771	7.4862	5.2939	3.8826	5.9122	7.3068	5.9581	5.4555	4.7065	4.6467	7.5269	6.7499	4.5008	4.2839	6.5146	7.6009	7.3951	5.342	4.5515	4.9122	7.5002	4.4692
PF3D7_1342900.mrna1_1	PF3D7_1342900.mrna1_1;411	411	6.6712	4.441	6.035	4.4963	3.7517	6.2003	4.433	1.111	3.6392	6.7736	3.742	3.6826	4.6369	1.7655	6.0106	4.9246	5.3078	5.7093	3.3477	5.5619	5.2342	2.157	3.7698	3.6462	4.9236	3.5173	5.4087	3.7772	4.5423	4.9074	4.5993	2.6848	6.4288	5.0378	4.7929	4.5625	5.191	4.0747	5.2832	1.9222	3.8709	4.4476	4.3944	5.8943	6.9259	3.9011	4.238	4.3827	1.4854	6.9433	5.3827	6.1449	2.8319	5.6029	5.4565	4.7724	4.0626	5.4877	5.5978	3.8074	5.2184	5.5689	7.3471	5.6221	4.7803	4.86	4.2994	6.558	5.76	4.7819	3.1731	4.5336	6.6178	5.0272	4.5441	5.6974	7.0071	7.1146	6.9491	5.3219	4.7148	5.6392	7.3427	5.4954
PF3D7_1342900.mrna1_1	PF3D7_1342900.mrna1_1;412	412	6.2359	5.0717	6.0488	4.2713	3.8639	5.1811	5.299	1.7991	3.541	5.9609	5.8037	4.314	4.4906	3.4621	4.4673	4.4216	5.6653	2.5261	4.8324	4.1424	6.6228	4.2891	5.281	3.903	5.4486	4.7761	4.8585	5.2411	5.2559	3.5273	5.0836	4.2095	6.9968	4.2502	3.9928	5.2036	4.144	3.9203	5.2498	1.3219	4.1497	3.8972	5.4809	4.8625	6.2323	2.3868	4.4989	4.3009	3.251	6.392	5.3452	5.3132	3.5223	5.4289	4.85	4.3349	4.4168	5.2806	5.4931	2.3161	5.1235	4.7876	7.0663	5.6873	5.3399	4.5993	5.254	5.5336	4.1691	6.7968	4.7208	4.3009	7.1023	5.3933	5.3161	4.8053	5.6628	6.2948	5.671	5.4043	3.9117	4.7918	5.972	5.8659
PF3D7_1342900.mrna1_1	PF3D7_1342900.mrna1_1;413	413	6.6663	5.1202	7.0965	3.4155	4.3441	5.7816	4.4522	4.306	1.4542	5.9665	5.0479	3.437	3.3964	1.9523	5.7407	4.9621	3.8982	5.0466	3.3702	3.942	4.9174	4.9537	3.9809	2.7268	4.2876	3.6358	4.7586	4.7549	3.9681	4.858	4.5072	0.9709	5.9269	3.7071	4.9284	4.3161	2.6576	4.62	5.43	2.7049	2.7159	4.5904	4.7671	4.8748	7.3031	4.5729	4.5323	6.4756	1.5753	6.7748	4.7214	5.4614	4.0347	5.4676	4.0747	3.5423	4.0197	5.6378	5.7653	3.8934	5.5046	5.7238	7.5079	5.9561	4.8068	4.2705	3.9098	6.4189	4.06	5.2668	4.7682	4.5014	8.2073	6.8654	4.1489	5.7068	6.2606	7.3539	6.6418	6.2279	5.4489	4.2578	7.1324	2.7761
PF3D7_1342900.mrna1_1	PF3D7_1342900.mrna1_1;414	414	7.7073	5.3103	5.8587	5.0272	2.0215	5.8472	4.7819	3.5607	3.2373	6.7192	5.228	4.627	3.0993	3.433	5.6668	5.5229	4.7442	7.8286	5.2876	5.246	5.4232	4.9435	3.2675	4.9565	5.2679	6.0016	4.9672	4.7236	5.3248	6.453	6.9883	3.1522	7.0884	3.5546	4.9533	5.3309	2.9928	4.8565	5.3082	3.9079	3.2265	5.1902	4.7835	5.7407	6.6964	4.0522	3.5286	5.383	2	7.7688	6.4576	7.2636	3.9059	5.7409	4.4692	4.1481	4.3399	6.0092	6.5812	3.5729	6.356	6.5497	7.5401	5.9364	5.4459	5.2657	4.5454	6.8918	7.0792	3.856	3.6462	4.8156	7.411	6.8728	5.0687	5.1404	5.856	7.9693	6.7565	4.4489	5.8527	5.4423	6.7783	7.2247
PF3D7_1342900.mrna1_1	PF3D7_1342900.mrna1_1;415	415	6.9125	4.7409	5.3684	4.3399	2.8659	5.4373	5.0781	4.4809	3.0807	6.7415	4.6582	3.384	4.4019	2.3923	4.6565	4.0557	5.7568	5.3607	2.4249	4.0942	5.2743	5.1131	5.8074	4.1715	4.8699	4.1177	4.5192	4.4256	4.7054	4.437	6.5632	5.0824	5.8014	5.2407	5.8217	4.0755	5.1739	4.2987	3.5957	2.0909	3.7366	5.3579	5.2172	5.842	5.2791	3.796	4.354	4.7887	3.2795	5.8672	5.7096	5.5904	4.7431	5.5762	3.797	4.0144	4.0592	4.9964	6.3052	3.4476	5.0312	5.8125	6.6665	6.2972	3.905	5.3391	4.5014	5.7206	5.1871	3.3646	3.4383	5.4165	6.8712	5.1424	5.3607	5.2754	6.9624	6.8368	5.7153	4.375	5.7874	4.5466	6.7669	5.4232
PF3D7_1342900.mrna1_1	PF3D7_1342900.mrna1_1;416	416	8.9135	5.2483	8.7286	4.5472	4.851	7.2641	7.0302	7.8742	2.6826	7.9809	5.3012	4.4919	5.1611	4.342	7.0322	4.4019	8.422	9.6938	3.796	6.2369	8.45	8.4596	5.7848	6.9968	5.8058	5.2865	6.5951	5.1518	6.5054	7.7319	10.5534	4.278	9.3201	5.9196	4.7366	6.1707	5.2323	5.3618	5.6441	1.3618	3.1144	5.7626	7.2246	5.8324	9.0075	3.5969	5.2961	5.7631	3.2157	9.1724	7.1466	8.5852	4.516	6.9519	4.9322	4.0866	4.8329	8.2528	8.4851	5.5963	6.4189	8.2836	8.5339	6.4525	8.7791	6.3985	5.0579	7.8658	7.9226	6.251	3.8074	6.121	9.9413	8.6407	6.8049	6.552	8.4178	7.812	7.2854	8.9083	6.6812	5.8148	8.2521	7.692
PF3D7_1342900.mrna1_1	PF3D7_1342900.mrna1_1;417	417	9.357	5.1239	9.219	6.7581	3.8649	6.3183	7.2802	7.7955	4.8585	9.3914	5.5276	4.7814	5.9437	5.3999	6.4113	5.61	8.4848	10.5819	5.1355	7.2539	7.7489	8.656	6.1657	6.9915	6.6457	4.4848	7.5053	6.3459	7.2881	8.2396	10.8036	4.6229	8.9978	6.7285	6.2087	7.3834	5.238	6.857	5.9277	4.9914	4.0755	6.451	6.8045	6.4933	9.4089	5.0374	6.4398	6.357	3.7866	9.6685	7.6927	8.94	6.3712	7.341	5.2817	5.6716	5.4883	8.4458	8.1695	5.1231	7.0119	10.9337	8.8123	7.411	6.8786	5.4413	6.58	9.0998	9.4653	6.5874	4.4456	6.6439	9.8061	8.8228	6.7245	6.9605	11.1337	8.5826	7.7239	7.6959	6.9178	7.062	9.8882	10.4369
PF3D7_1342900.mrna1_1	PF3D7_1342900.mrna1_1;418	418	9.4659	5.6047	5.7063	7.5877	4.7714	6.9486	7.3612	7.2311	4.1457	9.692	6.1096	5.8334	6.1617	6.0618	6.7606	6.3302	8.108	10.5145	5.3114	7.6434	7.7958	8.4492	5.8017	7.1036	5.9143	5.9385	8.2364	5.5336	7.3891	8.6374	10.9401	5.8301	9.6412	6.0496	6.7617	7.9611	4.9556	7.5705	5.8602	5.225	4.2623	5.995	7.1699	6.6878	9.3509	6.1783	6.7137	6.2623	2.6392	9.6534	8.5782	9.0403	6.2003	7.8223	6.1851	4.3284	4.9322	8.44	8.5104	6.0199	7.2484	8.9658	9.8742	7.2146	7.7072	5.9853	6.0177	9.7443	9.5168	7.3909	6.1823	7.1341	10.8515	8.9504	6.8001	6.726	10.1971	9.1618	8.1416	7.7112	6.9109	6.8018	10.2009	9.6617
PF3D7_1342900.mrna1_1	PF3D7_1342900.mrna1_1;419	419	9.4226	5.7973	5.1989	6.4423	3.6311	6.0779	6.4082	7.1122	5.8934	9.6432	5.3466	5.2327	5.4783	5.9614	6.6048	5.4192	7.6143	10.2968	5.1711	7.1926	7.9651	8.4313	5.5871	6.1225	4.4094	3.851	7.4789	5.9789	7.7384	8.374	11.0826	4.4568	8.9251	5.6238	5.3045	7.6042	3.2418	5.5856	5.6424	4.488	4.8475	5.8904	6.3607	5.9345	8.8129	5.2791	5.9427	5.7268	2.742	9.1637	7.9648	8.4191	5.625	7.0522	5.6845	5.0836	5.9126	8.9859000000000009	7.8204	4.8535	5.8674	7.9161	9.2494	7.6341	6.4915	5.2906	5.2954	9.6463	8.6454	7.0281	6.6315	7.4181	10.7634	8.4963	6.541	6.211	9.5065	8.8811	7.9369	7.3342	6.1029	6.0936	10.3605	8.5269
PF3D7_1342900.mrna1_1	PF3D7_1342900.mrna1_1;420	420	9.3388	6.2365	5.2769	6.7234	4.9392	6.4616	7.0186	6.8034	5.0157	9.7049	5.9697	6.432	6.8307	4.9588	6.8264	6.6424	7.1396	10.2009	6.0312	7.6071	8.792	8.9526	5.4532	6.8632	5.5877	3.3406	7.1952	5.6162	7.5259	7.9332	10.7789	5.3359	9.0394	5.8575	5.6109	7.2809	5.0845	6.8229	6.0106	4.6588	5.3363	5.5457	6.6248	6.8787	8.7847	6.5624	6.5667	6.4581	3.4568	9.2514	8.366	8.6568	4.917	7.0722	6.8451	5.1371	5.3484	9.3298	7.1186	5.1164	6.2491	10.264	9.3051	7.9004	7.299	5.1699	5.6605	9.3935	9.3509	7.3813	6.5092	7.2513	10.1577	8.5661	6.5438	5.9359	9.5867	8.6813	8.1219	7.9053	6.3327	6.8844	9.8297	8.7277
PF3D7_1342900.mrna1_1	PF3D7_1342900.mrna1_1;421	421	9.2841	6.7694	5.554	6.2413	5.5972	7.3308	7.1492000000000004	6.4676	4.0179	9.0021	5.9862	5.8009	6.2653	4.7447	7.8106	6.4413	7.8364	8.8619	10.1978	6.8281	10.506	7.4248	6.7223	7.0643	5.5619	4.8369	8.1085	9.7591	8.1013	8.9606	9.757	5.6769	7.3119	6.9094	4.7592	8.1613	4.7639	7.3483	6.3766	4.5686	6.5441	6.1473	5.9743	5.9607	8.4411	6.348	6.6489	7.4567	5.2698	9.0899	9.3429	8.8293	6.4791	7.0054	6.0237	5.4777	5.2634	8.0384	7.0048	6.4906	5.9791	6.3875	9.1816	6.5402	8.3035	6.1789	6.1512	9.335	8.027	7.2432	5.6091	6.9298	9.6792	8.3081	7.0489	6.894	8.2429	7.7908	7.6623	8.2013	6.4645	6.8837	9.4781	8.4051
PF3D7_1342900.mrna1_1	PF3D7_1342900.mrna1_1;422	422	9.6692	5.9533	6.717	5.645	7.8471	7.3991	7.0792	6.3194	7.102	9.5133	5.2615	6.027	6.384	7.3478	6.7021	7.8223	7.3554	10.1799	5.3338	7.6634	9.5683	7.3633	5.3878	6.3111	5.0976	4.5546	7.1062	5.2426	7.8424	8.7139	9.7343	3.7949	7.3381	6.2186	5.5333	6.0652	5.4816	7.1461	7.19	5.696	7.9801	6.2357	7.0341	6.4271	8.0623	6.0715	7.4069	6.6784	4.7766	9.2128	5.649	8.0491	7.8101	6.8398	6.2737	6.8985	6.3167	8.579	7.3333	5.9871	5.9754	7.4753	9.3431	7.427	8.2572	5.632	6.2688	9.18	9.1562	7.367	6.8798	7.2112	10.178	8.0435	6.4973	6.0144	8.7003	10.304	7.9077	7.8376	5.5339	7.2416	9.4692	9.0228
PF3D7_1342900.mrna1_1	PF3D7_1342900.mrna1_1;423	423	9.0561	8.6083	4.4548	5.9355	6.0953	7.5982	7.888	8.399	5.6247	9.6969	4.3896	5.848	5.4033	5.6026	7.404	8.3579	8.7464	9.8071	4.6949	7.1536	8.8777	8.0045	5.2909	6.516	5.7002	4.4764	7.5736	5.9167	7.2512	8.1726	9.6235	3.8043	7.2643	6.4096	6.0161	6.6883	6.157	6.9363	7.7253	7.6957	6.7514	6.7027	6.1355	6.0796	8.0308	5.9709	7.3083	7.4341	5.8487	9.3171	6.1785	7.5159	6.7417	7.1703	6.3887	4.6047	5.8125	9.1888	7.001	6.1512	6.1398	6.9684	9.3172	6.9627	7.1114	6.7256	4.7522	9.6741	7.6229	7.5736	5.3586	7.2752	9.9847	7.846	7.0773	5.6138	8.209	8.9825	8.0449	8.1265	5.9551	5.9141	9.5897	8.3352
PF3D7_1342900.mrna1_1	PF3D7_1342900.mrna1_1;424	424	8.8524	8.294	5.06	7.361	5.9715	8.2774	8.4587	10.1172	5.4199	9.1509	6.0966	6.3329	6.408	5.9484	8.577	7.3991	10.3888	9.9205	5.6588	9.0126	8.3701	8.1743	6.7596	7.1448	5.8352	10.6727	7.496	5.4131	8.522	8.3349	9.4149	7.0487	8.3577	6.3407	10.7154	7.1136	6.7133	7.0156	7.5815	7.4854	9.2104	6.1787	6.3877	6.5452	8.4591	6.9044	7.5348	7.25	6.1393	9.0229	6.3475	7.4858	7.0324	7.2643	6.8162	5.5367	6.264	11.2273	7.8212	6.4097	5.5122	8.3953	10.216	8.6504	8.6411	6.6088	6.6539	10.6552	8.5132	8.344	6.7835	8.1462	12.0642	8.1386	6.5135	7.0335	9.4284	9.3099	8.4076	8.6165	7.7105	7.9639	10.8713	8.7945
PF3D7_1342900.mrna1_1	PF3D7_1342900.mrna1_1;425	425	7.6489	7.9849	4.843	6.6299	3.9709	6.9768	8.8131	10.7622	4.844	7.8556	6.4141	5.7093	5.5242000000000004	5.1123	7.563	5.9919	10.8826	9.6804	5.4469	7.5217	8.4076	6.0056	5.3632	7.2849	5.4624	7.0785	7.4924	5.8495	7.6196	7.9832	7.1873	5.5524	7.5041	6.3416	6.0832	7.202	5.8965	4.0968	6.2651	7.1415	6.7891	5.2091	6.4173	7.334	6.9286	6.4656	5.8699	6.6618	5.4009	7.5463	6.1387	7.1153	7.3789	7.0997	6.143	6.0949	6.1194	7.0864	6.4424	5.7192	6.3686	7.5022	9.9591	7.2784	7.1014	6.4296	6.1554	7.6871	8.0995	7.9966	6.348	7.54	8.0329	7.2756	6.804	7.1399	8.7776	7.5475	7.3744	7.9861	7.5573	7.0715	8.5357	8.6086
PF3D7_1342900.mrna1_1	PF3D7_1342900.mrna1_1;426	426	7.4742	8.2832	7.1343	5.7444	4.5789	7.4768	8.6115	10.7354	6.2248	7.7679	5.7195	5.9572	5.975	5.511	7.4543	6.3842	10.9033	9.215	5.133	10.1267	12.1668	5.4699	4.634	6.7758	6.2819	5.5447	7.0889	5.6305	9.0843	9.379	6.8643	4.2087	7.413	6.4832	6.1164	7.0823	6.3313	6.4356	7.4429	6.2165	6.0702	5.6126	7.9957	5.7889	5.8171	6.5887	6.4914	7.4074	5.3625	8.1555	6.3307	7.9425	8.2761	6.7821	6.5804	4.6485	5.4832	6.4381	7.1703	6.2897	5.8997	7.7134	10.7544	7.393	7.496	6.0328	5.5552	7.529	9.4367	8.5112	5.8525	7.3796	8.6814	7.6817	6.2852	6.3381	8.367	7.5954	7.9425	7.8312	6.3422	6.4479	9.464	9.9555
PF3D7_1342900.mrna1_1	PF3D7_1342900.mrna1_1;427	427	7.673	9.2104	6.3167	6.966	4.6988	8.3436	10.4329	11.6351	5.6358	8.3953	5.5008	7.028	6.8628	5.8369	7.359	7.1852	11.9473	9.1168	6.3813	7.4878	7.9242	6.1908	5.0557	8.0107	7.0118	5.6058	7.3514	5.921	8.2507	8.0386	8.0104	4.7751	8.1107	6.4439	5.9126	7.0627	7.3092	6.8202	6.8013	7.2015	5.6276	6.0177	6.9729	6.6679	7.1853	7.2224	7.0449	6.5334	4.9117	7.9955	6.879	6.8037	8.2326	7.2934	6.6177	5.7647	6.6572	6.9129	6.8059	6.8039	5.9695	8.5536	10.6909	7.86	8.4008	6.2367	7.8135	8.5556	8.7422	8.385	6.1461	8.0368	8.4992	7.8429	7.3258	7.046	8.1826	7.9137	8.6916	8.7969	6.8982	7.6208	8.9711	8.579
PF3D7_1342900.mrna1_1	PF3D7_1342900.mrna1_1;428	428	6.9397	7.9502	6.7515	6.7901	4.6088	7.8139	9.2145	9.8319	4.1715	7.7216	5.6764	5.9479	6.1221	5.009	7.5429	4.2913	10.1147	8.6316	4.3291	8.4796	6.4806	4.5521	4.7366	6.5572	5.9695	5.848	7.2256	5.0657	8.6663	7.091	7.0155	4.7645	7.0206	6.7129	6.0583	7.0726	5.9925	6.8869	5.7616	7.2697	7.3771	5.3114	6.5402	6.3796	7.3619	6.4486	6.3448	6.5659	5.1293	7.9784	7.6405	7.3489	6.8679	6.6431	6.8437	4.5692	4.991	6.1655	5.7096	6.0847	5.3205	7.6508	8.9646	8.8224	7.4849	5.155	7.0473	10.0987	7.427	7.8057	5.9105	7.0441	8.8832	8.0312	5.9236	6.2559	8.3865	7.0122	8.2417	8.2164	6.5683	7.9322	10.6899	6.3382
PF3D7_1342900.mrna1_1	PF3D7_1342900.mrna1_1;429	429	7.0894	7.4259	4.4256	5.9231	2.4436	7.133	7.6858	8.3319	4.756	7.8258	5.054	5.4995	5.7777	5.4983	7.2611	6.5702	8.9704	7.5597	5.8048	8.0892	6.8811	5.435	5.9067	6.9536	5.1252	4.582	7.0933	5.7293	8.8359	6.9221	7.7776	5.328	8.0147	5.8736	4.8753	6.1154	5.7774	5.8311	4.8369	6.0303	4.9463	5.4922	6.1983	6.1845	6.6833	6.7201	5.9465	6.127	5.726	6.6947	6.5938	5.6121	6.7525	6.9431	6.1599	5.3023	5.0548	6.2147	5.5711	5.935	7.2352	8.4542	10.1862	7.1773	9.0276	5.6826	5.5311	8.0519	7.3914	7.1524	5.8868	7.6421	7.6949	6.76	4.84	7.4889	8.4968	7.2749	7.9783	9.3046	6.0007	7.6614	8.8051	6.9518
PF3D7_1342900.mrna1_1	PF3D7_1342900.mrna1_1;430	430	9.7639	8.4156	5.6963	6.3668	7.612	6.3586	7.3488	8.0545	9.5225	8.4187	4.5765	5.0272	6.0308	7.544	6.7507	7.8746	8.2197	7.1338	6.953	9.0307	7.0539	6.2254	4.8063	7.0372	6.4674	5.1875	5.546	7.0051	9.3605	7.6678	7.8316	3.8258	8.2241	6.5923	6.299	4.5091	7.2358	5.9376	4.9136	7.8425	5.8076	6.337	6.7392	8.1857	7.6787	9.1875	5.5945	5.8667	4.9823	6.4051	5.516	5.9215	8.0312	7.8072	5.9062	9.8316	4.9809	7.3617	5.8405	6.0676	6.4798	8.7514	10.2516	8.2145	9.0079	9.4149	6.5002	7.1637	5.8814	7.0667	8.6769	6.9368	8.2282	7.6927	7.2349	7.2394	9.1505	8.6315	8.2612	9.0823	9.4094	7.1239	8.2787	5.4679
PF3D7_1342900.mrna1_1	PF3D7_1342900.mrna1_1;431	431	7.6053	11.676	7.0939	7.566	5.0934	7.4871	8.8417	7.9417	4.4135	8.5698	6.9773	8.3495	8.2748	6.0864	7.6185	9.3405	8.1035	7.0911	6.9467	10.2868	9.051	8.0058	8.5198	9.1126	7.2266	5.3768	5.671	8.1577	10.2427	9.5173	9.0166	8.3235	8.3962	7.9798	5.5497	7.1418	7.7936	6.5598	6.8397	7.1438	10.3907	5.8405	7.0999	8.9372	7.6892	7.2162	7.2554	7.4387	5.332	8.4448	8.68	6.6952	7.562	8.9333	7.3175	5.7339	10.4569	6.4217	6.8857	7.1331	6.0009	7.8535	10.9453	8.7959	9.4921	7.2632	7.4067	8.1787	6.9606	7.7527	7.1108	9.2871	8.2373	7.0919	7.7857	7.5437	8.9963	10.352	8.7024	9.3181	7.394	8.0779	8.8915	6.8829
PF3D7_1342900.mrna1_1	PF3D7_1342900.mrna1_1;432	432	7.8864	8.2117	4.9625	7.261	5.5348	7.7763	8.0754	7.4238	5.9916	8.3646	7.5949	7.6947	9.0593	6.7602	7.3995	8.2226	8.8582	7.9873	6.8006	10.7375	8.6941	8.2953	7.0567	11.5746	7.1137	6.0117	6.0654	7.5677	11.3202	8.5598	9.3587	6.394	12.0917	7.574	7.1694	7.1059	9.7497	6.7977	5.8472	5.3452	6.7123	5.1243	9.399	8.8068	7.6995	7.4577	6.6854	6.7854	4.7618	8.8195	7.2056	9.7664	6.6659	7.3776	6.9176	5.4019	5.1878	6.9922	6.8195	7.036	6.0372	7.7031	10.7732	8.3719	9.8334	6.6505	7.8364	7.671	6.6355	8.1212	7.5183	7.1872	8.349	7.7522	7.8168	7.7264	9.2747	9.1173	8.5165	9.602	8.468	8.3639	8.5964	6.9006
PF3D7_1342900.mrna1_1	PF3D7_1342900.mrna1_1;433	433	8.6256	10.5649	6.5381	6.2506	6.3123	7.9269	8.067	7.5697	7.5042	9.1482	8.2181	6.9649	7.1676	6.9675	7.428	8.8943	8.356	6.976	7.2329	8.7535	9.9535	8.2639	6.5715	13.6289	6.478	7.2369	6.7723	7.2073	9.1526	9.4112	9.4595	6.0785	13.6236	7.658	6.919	7.4758	11.4949	6.961	7.0448	10.6137	8.8726	6.5791	6.907	8.997	8.1272	8.5153	7.1322	6.6775	5.8846	8.0431	8.2021	6.5382	8.474	7.6485	7.8041	8.6334	5.6946	6.3937	6.7626	8.4263	6.1058	8.2091	10.2114	7.186	8.1616	7.2924	6.7961	7.5277	6.8596	8.3916	8.2415	7.5325	8.5835	7.5741	9.1162	7.747	10.360900000000001	8.2851	8.1958	8.9063	8.0962	7.6372	8.4511	6.1705
PF3D7_1342900.mrna1_1	PF3D7_1342900.mrna1_1;434	434	8.1205	7.1303	5.7241	7.2819	4.7554	7.4552	8.537	6.8942	4.7592	8.4494	7.5177	8.5445	7.3093	6.9822	7.3984	8.7248	9.7372	7.2129	6.6561	9.4048	8.974	7.8151	7.5721	12.3577	8.0503	5.1619	6.6641	7.1904	10.0364	8.5093	8.6089	6.7861	11.6524	8.5124	6.8972	7.1917	10.4901	7.0623	6.8991	6.8482	6.0598	5.5537	8.8294	9.3358	7.0635	8.0208	7.1092	6.8397	5.9115	8.7177	7.7551	8.0596	6.9601	7.0887	7.1476	6.3935	6.1699	7.1423	8.3353	4.8253	6.0152	10.7964	10.4422	7.7409	8.3995	6.4933	7.2507	7.1521	5.9834	9.5425	7.9962	7.0807	8.2147	8.584	7.5118	7.893	10.5027	7.6641	8.3321	8.7222	7.6055	8.3258	11.5257	6.7221
PF3D7_1342900.mrna1_1	PF3D7_1342900.mrna1_1;435	435	8.1751	8.635	5.2861	6.5644	5.3208	6.3329	7.0293	7.4258	5.6194	10.1488	7.4353	7.003	6.2228	6.5418	6.7618	8.001	9.1659	6.88	6.1753	8.5743	7.6207	6.3327	6.8919	10.8521	6.6592	6.2197	5.9026	5.6579	8.2724	7.612	8.1446	5.9878	11.2818	8.8723	6.7415	6.4226	7.3733	6.3245	6.4172	7.6261	5.8704	6.6311	6.9661	9.0127	7.9804	7.9038	6.5625	6.852	5.4575	8.4727	6.9712	7.1592	6.6356	7.7853	7.4253	4.6064	5.3462	8.5259	6.8052	5.847	6.5812	9.5628	9.6439	6.5738	8.5618	6.3043	7.0886	8.1003	6.4939	8.5032	7.9933	7.8115	9.0704	7.8186	7.1487	7.9511	9.7887	8.6492	7.7538	8.871	7.186	7.3343	8.8954	6.3626
PF3D7_1342900.mrna1_1	PF3D7_1342900.mrna1_1;436	436	8.3799	9.4773	7.3064	7.0575	7.2292	8.0241	8.0467	7.4453	7.8524	10.5539	8.5129	7.1853	7.3651	8.4211	7.9159	8.8435	9.4874	6.6775	7.0213	9.1761	8.5481	9.8529	7.2801	12.5252	6.6755	4.7692	6.6997	6.8695	9.2942	8.3447	10.2455	6.7354	12.2805	9.6799	6.649	7.0363	8.3525	6.6833	6.3041	8.5619	6.9337	6.0139	7.1466	9.2211	7.3842	8.3044	6.6387	6.7625	6.5287	8.5394	6.835	6.7306	6.8636	7.4274	8.1413	4.926	5.4243	8.1684	7.428	6.2996	7.2482	14.3516	10.3816	9.8616	7.8192	6.8962	7.2791	8.2733	8.6924	9.5769	8.1446	7.9382	9.4384	8.3637	7.7833	7.9528	13.8666	5.2939	10.0092	8.448	7.7527	8.0938	9.1673	7.0283
PF3D7_1342900.mrna1_1	PF3D7_1342900.mrna1_1;437	437	8.0313	8.5682	8.1248	7.2738	5.6456	6.5839	7.9885	7.7702	5.5668	12.6612	7.0384	7.3897	7.0988	6.6449	6.7903	8.3071	9.6786	7.387	5.9248	11.7991	8.896	9.2618	7.1904	12.2345	6.5475	7.091	5.8958	6.5916	11.5664	8.6344	10.3351	7.7364	12.149	8.9813	6.6027	6.5758	6.9643	7.3082	5.9782	8.2267	7.3352	5.7249	7.6035	8.754	6.9783	8.4444	6.9089	5.6174	6.0389	8.7986	7.0521	6.7943	7.061	7.7229	7.0585	7.5336	5.8602	8.3612	7.7588	8.2419	7.3627	14.5681	10.7966	7.2886	7.7802	8.3721	7.4818	7.5119	7.2865	8.9952	8.0222	7.9681	9.5394	8.2862	8.8784	8.0977	14.5774	8.9381	8.3297	8.57	8.5818	8.5683	8.7015	7.8889
PF3D7_1342900.mrna1_1	PF3D7_1342900.mrna1_1;438	438	7.9832	8.9546	8.2008	7.7216	6.0065	7.4141	8.9696	8.8662	5.7592	12.3808	9.1212	9.4278	8.1189	7.2375	8.1243	10.3391	10.1705	9.7081	6.7162	10.8747	10.0184	9.8525	7.1239	11.7663	8.0362	7.78	5.9064	6.8613	11.1694	8.431	10.206	7.2972	11.4686	9.8717	7.0063	6.4022	9.1035	6.2397	6.4195	8.153	7.8248	5.7621	7.1979	9.1352	7.0064	8.3939	7.6031	7.5286	6.4489	8.2346	7.3238	8.3649	6.9938	7.6234	9.0367	7.6945	5.826	9.0546	7.1858	12.2219	9.4924	14.6527	10.64	8.7449	7.0399	6.6056	7.3214	8.2158	8.1197	9.5888	7.9573	7.544	9.619	7.8822	12.4373	8.7247	14.704	10.5254	8.9483	8.3195	7.1988	8.5516	9.3679	7.6237
PF3D7_1342900.mrna1_1	PF3D7_1342900.mrna1_1;439	439	8.501	8.0422	8.7523	7.5624	7.0475	7.8126	7.9523	8.3152	6.5264	12.5948	7.0952	8.236	7.5457	7.7329	7.71	7.8232	10.4042	7.2455	6.1821	12.0445	9.283	8.1875	7.4093	11.7322	7.0612	7.7449	7.2791	5.696	12.1551	9.269	9.6353	7.556	11.8423	9.4248	7.7694	6.6035	8.9461	7.0624	7.024	8.4309	7.0446	10.6324	7.8866	8.7896	8.592	8.1237	7.4576	7.1862	6.5381	9.46	8.3708	7.7049	9.0322	11.3736	9.2078	7.1945	9.4445	9.2259	8.1279	11.8507	9.2693	14.4021	11.193	9.4344	7.7593	7.1628	7.9498	8.4981	7.7822	9.4249	8.2623	10.7265	10.3346	8.7487	11.8078	9.2399	14.6024	9.9527	9.7452	8.753	7.5746	8.6687	9.4485	7.6563
PF3D7_1342900.mrna1_1	PF3D7_1342900.mrna1_1;440	440	8.4287	9.0295	10.2589	7.3655	4.9307	7.8142	7.9204	8.6845	6.4661	12.3989	6.8515	9.6302	7.1416	7.5814	8.2937	7.293	10.2061	8.8102	5.9891	11.6936	10.399	8.4732	7.5714	11.9096	8.2794	7.5042	7.8727	5.7477	11.7352	9.6054	8.8822	7.9036	12.0603	10.4737	6.85	7.5002	9.8543	6.582	6.6053	8.5586	6.8235	10.8865	7.9607	7.8158	8.2758	8.724	7.9513	7.4107	6.4436	9.787	7.6404	9.5406	7.6314	10.6028	8.388	7.5774	8.8728	9.8101	8.2592	12.4152	7.5392	14.6644	12.8751	9.5512	7.4485	7.3825	7.8689	9.7031	7.9928	9.3429	8.6008	8.8397	10.683	8.7851	12.5683	8.3389	14.7798	10.1699	9.4978	8.7745	8.3061	8.436	10.5284	7.7529
PF3D7_1342900.mrna1_1	PF3D7_1342900.mrna1_1;441	441	10.6284	9.8845	9.2946	7.4448	5.1902	7.5972	8.0405	8.2465	4.7164	13.2065	6.8382	8.771	6.7944	7.318	8.9456	8.1762	10.3404	8.5131	7.0307	11.2766	9.8809	8.0507	7.2736	12.2711	7.7279	9.6849	6.2447	6.5427	11.6798	9.4599	8.9622	7.7106	12.1457	10.2065	8.8373	6.5863	10.2946	6.6157	6.9764	7.626	6.5809	11.6821	8.3635	7.6857	9.6105	8.8141	7.5985	7.1522	6.3916	9.4878	8.1308	9.7922	9.1817	11.5946	8.1077	7.5356	9.6549	9.9153	11.4194	11.2085	6.419	14.41	10.0912	9.2942	9.3317	7.1427	8.2146	9.7737	6.9291	9.0133	8.9929	9.5387	11.24	10.987	11.5185	8.2726	14.3691	9.0193	9.4152	10.585	8.3619	8.8613	10.9272	7.5301
PF3D7_1342900.mrna1_1	PF3D7_1342900.mrna1_1;442	442	9.4972	8.3257	8.846	6.6733	4.9928	8.2634	6.8694	7.6823	5.1779	12.8945	6.7791	9.1547	6.8527	7.2681	8.3424	6.8464	9.9239	7.0621	5.5567	11.8075	9.2448	6.0179	7.3251	11.8433	8.6109000000000009	6.9951	6.527	6.1546	11.7004	8.8115	7.9577	7.0006	11.7569	9.4701	6.2638	6.4002	7.7508	6.9364	7.6638	6.527	8.3607	10.0658	7.6057	6.9933	9.3856	8.4195	7.7097	6.5596	5.4446	9.1824	7.5041	8.9195	7.894	10.7253	8	7.3136	9.2044	9.2738	8.3249	11.1347	7.2724	14.547	9.3716	9.1799	7.0457	6.5497	8.0429	10.3769	6.8859	8.557	8.0516	9.2107	10.3765	9.4211	11.4256	7.9286	14.6821	8.6772	9.6332	8.439	7.3208	8.9902	10.9236	7.6165
PF3D7_1342900.mrna1_1	PF3D7_1342900.mrna1_1;443	443	9.3438	8.701	8.516	7.6374	4.9486	7.3657	8.1176	7.5593	5.5435	12.6444	6.5092	7.9989	7.8731	6.7629	7.6777	7.8068	10.0194	8.0053	6.1185	11.2691	11.6707	6.8352	7.3033	11.5253	8.7209	7.0323	6.3825	5.9165	11.4006	12.2021	8.1995	7.222	11.5146	9.6484	7.3031	6.2087	8.0082	5.916	6.9927	6.2284	7.1788	9.7246	7.6924	7.1887	9.4847	8.9558	7.804	7.0357	5.915	9.2762	7.9779	8.8401	7.0366	11.2139	7.4708	6.9833	9.5484000000000009	9.5742	7.4975	9.9971	6.1779	14.6775	9.2723	11.6124	7.2547	6.7427	6.7359	8.0418	7.4795	8.2408	8.2232	9.2727	9.7599	8.8695	10.3921	8.1993	14.6023	8.3873	10.4977	8.5303	7.3548	8.2481	9.7507	6.9344
PF3D7_1342900.mrna1_1	PF3D7_1342900.mrna1_1;444	444	10.4476	8.6535	9.4944	6.7645	5.9474	7.7588	7.6988	9.1035	6.5353	12.387	8.3357	8.6048	6.9814	6.6536	8.1109000000000009	7.9929	11.1245	11.5776	6.5376	12.4057	10.9947	9.3567	7.3552	10.7586	6.7225	6.7335	8.7251	7.6015	12.6704	10.6112	11.2078	9.0049	11.4077	10.4377	7.1465	8.8938	7.4073	7.24	8.3718	8.033	5.2664	10.0137	7.7735	6.5671	10.0155	11.112	9.3328	10.8614	9.4011	10.5731	8.7406	9.5779	7.7905	11.1511	7.0408	7.1659	9.7915	10.7615	8.1516	10.2272	7.0036	14.605	8.8893	10.7535	7.1858	6.493	6.06	9.9512	8.1052	9.4036	11.3972	9.1161	12.5447	10.8337	10.5483	10.0119	14.683	8.1023	10.4885	8.1622	7.3018	10.0055	11.8089	9.1134
PF3D7_1342900.mrna1_1	PF3D7_1342900.mrna1_1;445	445	11.3193	7.5758	9.4429	6.2462	8.3802	7.1026	8.9606	10.096	9.6168	12.7926	6.1955	6.5443	5.9126	9.0656	7.5725	7.0882	11.5848	14.0351	4.9823	13.2219	12.0006	12.4037	6.7381	10.1862	6.9093	6.188	9.4716	7.1484	13.1897	11.9637	13.8742	6.8432	12.6204	7.7604	6.8221	9.2621	6.8705	7.9201	10.2152	6.4925	6.327	9.2774	12.0626	7.1949	11.0083	8.0904	7.6358	11.2956	5.6296	11.0206	8.8238	12.358	4.9699	11.4819	6.5166	6.3461	10.3252	13.8604	10.5566	9.2149	6.08	14.0984	9.8158	9.9562	6.5612	7.7064	6.2709	12.0528	10.596	8.0485	6.9174	11.1216	14.943	10.8651	9.6124	7.3689	13.8298	7.918	9.5461	7.9836	8.0683	7.5384	12.8718	10.842
PF3D7_1342900.mrna1_1	PF3D7_1342900.mrna1_1;446	446	11.6735	7.2064	11.3626	6.6104	9.374	7.1919	10.0642	9.864	9.1276	12.4113	5.7407	7.3982	6.6706	9.7516	7.0449	8.1215	11.2597	13.6982	6.9845	13.4293	11.7872	12.4987	7.5877	11.9707	6.4581	6.3464	8.4747	7.594	13.6591	11.8338	13.8879	8.4564	13.1429	6.7147	6.0503	8.7611	7.4196	6.0385	11.6537	6.7233	5.8163	10.1551	11.7038	7.069	10.5907	7.9639	6.5418	12.1965	5.6308	10.6136	10.3891	11.6196	5.6716	9.0992	5.7409	7.478	9.9081	14.3801	10.2844	6.5679	6.7952	14.2307	9.8589	10.5704	6.371	7.008	4.6662	11.981	10.9472	8.3909	7.3194	10.7095	14.9199	10.5637	8.647	7.3743	14.2412	8.8636	9.9085	7.1116	7.6765	6.7825	12.7983	13.1023
PF3D7_1342900.mrna1_1	PF3D7_1342900.mrna1_1;447	447	11.0415	6.1611	10.5506	5.7682	7.8976	7.3124	8.6297	10.2275	9.2411	11.1558	5.7905	5.7065	6.2413	8.317	6.4449	7.3136	11.565	13.8983	5.5413	12.2408	11.9281	12.3343	6.2867	10.2194	6.5948	6.9229	9.5378	6.7487	12.3659	12.2093	13.7725	7.5015	13.082	7.9342	6.9965	9.2547	7.2429	6.292	10.1647	5.2327	5.7156	10.88	11.6601	7.2322	10.7164	6.6734	5.6267	11.4066	3.332	10.1351	7.5547	11.9257	6.5986	8.5653	6.8397	5.541	8.5446	13.5053	10.1873	6.3507	6.1613	10.9542	9.962	10.4163	6.2353	7.5157	5.7068	11.7716	11.0856	8.3531	6.5856	10.6567	14.7385	10.5837	7.539	7.8017	11.8536	9.3689	10.2484	8.1071	8.0142	6.6234	12.610900000000001	10.8672
PF3D7_1342900.mrna1_1	PF3D7_1342900.mrna1_1;448	448	11.2067	8.123	6.0347	7.2549	9.8059	7.7772	9.5823	10.3823	9.7643	11.6711	6.0248	7.0247	6.9522	9.8301	7.9415	8.5469	11.6028	13.9257	4.6904	11.9874	12.256	12.6391	6.5736	10.2492	8.0163	9.4479	9.3479	6.861	12.5115	12.696	14.052	7.2585	12.8588	7.9236	9.0626	9.6816	9.7692	7.0564	11.568	7.7878	6.7753	10.6083	11.2785	7.1141	10.7356	7.5856	6.5752	12.0543	6.0533	10.5772	8.1405	12.0724	5.6545	7.9604	7.7162	3.7782	9.1971	14.1894	10.3217	7.2658	6.5506	10.912	10.2769	7.9249	7.994	8.4971	7.7074	12.1334	11.5735	9.0003	6.9391	10.3573	14.5883	10.0975	7.9121	7.9498	11.5292	9.7098	8.8326	9.0632	9.3624	7.9108	12.3017	13.0877
PF3D7_1342900.mrna1_1	PF3D7_1342900.mrna1_1;449	449	11.5102	7.8431	6.3114	6.8026	8.7675	7.7828	8.895	10.3353	9.0394	11.6434	5.354	6.5452	7.2584	9.3732	7.1371	7.5673	11.491	13.5253	5.7973	12.0483	12.5031	12.1084	7.0825	9.5626	6.8014	8.9957	8.7627	6.8272	12.3182	12.3618	13.6544	7.43	12.7057	7.1431	7.9493	9.0196	7.5037	6.7857	11.4144	7.6344	8.1842	7.7679	11.2155	6.5711	10.2612	7.4068	7.0144	11.7724	5.917	10.4365	8.9566	11.5031	5.7501	7.1773	8.5096	6.076	8.7796	13.4448	10.0253	6.5086	6.3646	10.5226	10.0899	8.0755	6.7027	7.2633	5.9975	11.9632	11.225	8.9423	7.0051	10.2183	14.6535	10.218	7.8654	7.1849	11.2545	9.6312	8.7647	8.7672	7.5308	7.0927	12.83	12.349
PF3D7_1342900.mrna1_1	PF3D7_1342900.mrna1_1;450	450	11.2333	8.5686	6.8629	7.3054	9.4107	7.8926	9.249	9.7676	9.1398	11.6108	5.7814	6.9637	7.0647	9.554	6.856	9.8895	10.9642	12.9917	5.9554	12.1145	12.3968	12.7834	7.4344	10.0106	8.1485	7.5999	8.8727	7.0978	12.5307	12.3302	13.8475	7.8686	12.7894	8.0746	7.2789	8.4279	6.9411	6.8852	11.7286	8.232	6.4328	7.4383	10.8918	7.2316	10.0346	9.3083	6.3971	12.0871	5.709	10.1691	8.6993	11.7511	9.617	7.2281	8.6557	6.7925	8.7474	13.2822	9.5398	6.6833	6.1024	10.3794	9.3614	7.8214	7.4774	7.5205	6.8696	11.3189	10.8141	9.3537	8.039	10.9271	14.6095	9.9989	7.6574	7.8252	11.0614	9.2294	8.6863	8.9055	8.2079	7.3963	12.4198	12.902
PF3D7_1342900.mrna1_1	PF3D7_1342900.mrna1_1;451	451	11.5807	9.5269	7.3415	7.6663	9.6672	8.008	11.285	10.8818	10.0504	11.7957	6.9733	8.0573	7.0466	9.8614	7.098	12.8558	11.5956	13.6113	6.7854	12.2553	12.3989	12.3786	8.1564	10.8385	7.4116	6.7156	9.5088	7.4778	12.5546	12.2316	13.9179	7.3473	13.1022	7.4339	7.0613	9.9025	8.0221	7.3951	11.9834	9.2464	6.5129	10.5882	11.4009	7.349	10.9722	8.8331	7.1726	12.0874	7.2115	11.1447	10.0472	12.0268	8.6483	7.8366	10.4449	8.1625	9.254	13.6139	10.2095	7.4908	7.4184	10.723	10.7414	8.692	9.2068	7.9499	8.1159	11.88	11.5928	10.1614	7.8239	10.3728	14.7214	10.5117	8.5482	8.5616	11.3557	9.8719	9.6157	10.5266	8.6758	8.8795	12.6553	12.7887
PF3D7_1342900.mrna1_1	PF3D7_1342900.mrna1_1;452	452	11.0186	9.7449	7.0607	8.2265	9.2747	8.6303	9.788	10.3634	9.5403	11.4731	6.5444	8.3282	7.1782	9.9113	8.1671	10.4322	11.7063	13.4487	6.0014	12.7145	12.437	12.2765	7.7024	10.6888	7.9239	7.2873	9.3365	6.8454	12.8581	12.4217	13.8168	8.4257	13.0016	7.7407	6.8951	9.6927	8.0839	7.099	12.4008	9.413	6.1322	10.6222	11.4564	7.458	10.5914	8.5281	7.5801	12.3565	7.2926	10.5059	10.5164	11.3231	10.9647	7.4162	10.5718	9.1339	8.7436	13.3272	9.8911	7.114	6.9091	10.783	11.0921	8.9073	9.4413	8.0895	7.822	11.7347	11.0022	10.1541	7.7074	10.3857	14.6569	10.1476	8.6004	7.9695	11.215	9.7215	9.0902	10.0886	8.6982	7.9297	12.5943	12.6335
PF3D7_1342900.mrna1_1	PF3D7_1342900.mrna1_1;453	453	11.5495	10.4998	6.5504	8.013	9.4184	7.8405	9.7999	10.6246	9.2526	11.8966	7.2929	8.9117	7.4881	9.6915	7.8847	9.7937	11.7423	13.1838	7.0336	11.7295	12.6612	12.3765	8.393	10.1399	8.1422	7.574	8.698	7.3381	12.2903	12.627	13.7942	8.9396	12.771	7.826	6.6237	9.5636	8.2985	7.2512	12.0356	10.1934	8.1986	10.9926	10.6041	7.4006	10.9841	9.5607	7.4604	12.3833	7.6011	9.5853	9.6683	10.9368	10.561	7.3758	11.8972	9.9576	9.1737	13.2136	10.0644	8.0807	6.5668	10.5882	10.7155	8.4149	9.1369	7.315	8.2427	11.751	11.3688	12.3369	8.4468	10.5948	14.3198	10.2134	8.7952	8.3	11.184	9.7207	9.3012	10.6263	8.2976	8.7298	12.9786	12.7757
PF3D7_1342900.mrna1_1	PF3D7_1342900.mrna1_1;454	454	10.8161	10.8278	6.7203	7.3277	9.1483	7.2404	9.0293	10.6218	9.4308	11.2928	6.312	9.7391	7.2408	9.5535	7.7198	8.7792	11.4969	12.9594	6.3787	10.3889	12.1755	12.3742	7.0165	9.4491	7.0702	8.0293	7.0021	6.5647	10.7457	12.4336	13.4087	7.9442	11.8768	7.6591	6.3261	7.5099	6.7853	6.6559	11.6888	9.9936	9.3776	9.5493	9.3008	7.4349	9.9107	9.3256	7.4529	11.9887	8.6903	9.5743	9.0016	9.8501	8.7127	7.5269	9.9971	10.3719	8.4316	13.2796	9.4478	5.9528	6.4466	10.1752	10.9009	8.6015	9.1841	7.2584	7.5295	12.4279	10.8785	10.2637	7.1273	10.4372	14.1486	9.9989	7.4388	7.8391	10.9702	9.946	8.9744	10.3864	7.7405	7.5467	12.7204	12.3712
PF3D7_1342900.mrna1_1	PF3D7_1342900.mrna1_1;455	455	8.8755	10.0757	6.5947	8.0553	5.675	7.8878	6.7308	8.2018	5.68	9.9065	6.5836	9.0373	7.7982	6.7812	7.162	8.403	7.708	11.0128	6.4509	8.7103	10.3154	8.641	6.2994	7.8132	7.0656	8.1992	5.8741	6.4968	9.1361	10.5344	9.9614	6.7799	10.3295	8	6.8186	5.4809	7.0787	5.8909	7.3298	9.9749	8.3867	9.6187	7.1652	7.3108	7.7759	9.1672	6.8516	8.2546	8.2183	8.7292	8.0643	9.1705	7.6484	7.3698	9.6194	10.6476	6.2124	10.472	6.7818	6.7072	6.0411	9.3268	10.0542	7.523	9.5322	6.0306	7.1189	9.9562	7.5218	10.3234	7.7549	8.413	11.2138	8.6452	7.4012	7.597	10.1658	7.958	8.794	10.3036	7.0169	8.2024	10.7328	8.1951
PF3D7_1342900.mrna1_1	PF3D7_1342900.mrna1_1;456	456	8.5129	10.4021	6.5977	7.9288	6.0244	8.7139	7.7169	9.0709	6.4733	9.1555	6.9625	9.6834	7.5905	7.1824	7.7108	8.4075	8.7903	9.4618	8.5587	9.6126	7.7426	8.3001	6.8537	8.3654	7.6125	8.3579	7.3969	7.3779	9.4518	8.256	8.9265	5.5904	9.969	7.8605	7.8254	6.492	7.8965	6.4091	7.7292	10.32	7.3313	9.442	7.5211	6.8314	7.6415	10.8399	7.0019	7.8216	8.6251	8.6709	8.8518	8.9871	8.2024	6.9984	10.4127	11.2699	5.2731	8.6731	6.9754	6.709	6.4851	9.5398	9.7878	7.847	9.9059	6.739	7.3633	8.7858	8.502	11.1261	7.7674	7.8095	9.778	8.6967	7.5163	7.7304	10.0703	8.3256	8.844	10.18	8.3491	7.271	9.6537	8.5984
PF3D7_1342900.mrna1_1	PF3D7_1342900.mrna1_1;457	457	8.6695	10.3615	6.8446	7.9183	6.4306	8.9833	8.7026	9.2101	6.2044	8.9162	7.2646	10.0061	7.5873	6.6035	8.758	8.4946	8.9428	9.1026	6.7544	9.5849	8.8341	7.9636	6.5075	7.2321	7.8312	6.6436	7.0709	6.6389	9.5706	8.8155	9.2488	6.5424	10.2725	7.891	7.1526	8.0209	7.3931	6.9262	7.6748	10.249	6.642	9.9721	8.0868	7.2336	7.4436	10.5493	7.1889	7.8654	7.4759	8.1729	7.898	9.0946	11.7098	7.3696	10.0676	11.2497	5.8212	8.5423	6.7031	4.8104	6.0206	9.5189	10.0905	8.2984000000000009	9.1655	7.0164	7.7306	9.4186	7.4688	10.3783	7.432	7.4849	10.3015	8.6953	8.7177	7.1261	10.1799	8.5343	8.8131	10.1951	7.7777	7.9722	9.8899	8.2137
PF3D7_1342900.mrna1_1	PF3D7_1342900.mrna1_1;458	458	8.0909	10.1146	6.2804	6.847	6.4598	8.5864	8.1698	7.5913	6.6721	8.7729	6.7586	9.6338	7.1393	7.0581	8.2655	8.1769	9.1944	7.3717	6.2502	9.2133	8.1785	7.3654	6.4031	6.9665	7.4907	6.6786	8.2521	6.825	9.3806	8.1686	9.5028	5.4748	9.4684	8.4002	7.0043	8.2141	7.4857	6.7564	7.4022	10.4739	9.2666	9.9816	7.4788	7.2548	7.6295	11.0978	6.9368	7.5132	7.4162	8.4687	7.9665	8.906	11.7142	7.4527	8.4393	11.053	5.3277	8.654	6.4793	6.1845	6.2405	8.3699	9.3608	8.4486	9.0725	7.1686	7.7207	9.9562	7.4783	8.728	8.6572	7.6609	9.9783	8.8166	7.5518	7.2677	9.1504	8.5967	8.7259	9.776	8.2179	8.1225	10.3542	8.6753
PF3D7_1342900.mrna1_1	PF3D7_1342900.mrna1_1;459	459	8.3098	10.2745	6.7047	7.3725	6.1965	7.5752	7.545	9.2565	6.5492	8.5741	6.9087	10.5503	6.9568	6.4598	7.6501	7.3215	9.1741	6.1008	6.2819	8.4936	7.8938	10.9533	7.1389	6.7442	6.6097	6.8169	8.2188	6.7196	8.8386	8.4466	11.3347	6.9547	7.5835	8.0112	6.9223	7.2547	8.0912	7.1735	7.9928	9.6446	9.6727	9.0535	7.6092	7.5001	7.1683	11.7511	7.3195	7.0831	7.5231	8.7695	8.776	7.9299	10.7558	7.8782	7.4617000000000004	12.06	6.5078	7.5589	7.2153	6.5475	6.3051	8.246	8.6826	7.8138	8.2024	6.7244	7.1915	9.5865	7.1083	8.3141	9.1439	8.6711	9.6778	9.0971	7.503	8.187	9.2958	8.2868	8.4989	9.5875	8.3141	8.345	9.9094	8.7542
PF3D7_1342900.mrna1_1	PF3D7_1342900.mrna1_1;460	460	8.0997	8.3952	6.9045	6.0424	6.2867	7.3356	7.3939	7.3701	6.9479	8.915	6.6932	8.4605	5.7837	6.4074	7.0026	6.692	8.1852	5.5487	6.56	8.1379	7.306	6.8995	7.2225	6.2054	7.3832	6.1233	7.9549	7.2139	7.9086	7.8681	8.912	6.2999	7.0475	7.9669	7.4308	7.4841	6.6535	7.047	6.9513	8.8876	8.3684	8.8747	7.0696	7.3778	7.4394	11.3871	6.7846	7.5997	6.6943	5.6831	7.9203	7.2399	10.0669	8.3527	6.8625	11.1455	6.068	7.3888	7.031	6.0261	6.9487	8.1396	7.2561	6.5463	7.7094	6.8471	6.1875	5.2836	6.8329	7.9992	9.5584	8.298	8.8067	8.7264	8.2251	7.9563	9.1597	8.2412	7.7624	8.393	8.1571	7.4824	7.609	8.5049
PF3D7_1342900.mrna1_1	PF3D7_1342900.mrna1_1;461	461	7.5474	8.2067	6.2199	6.0641	6.238	7.056	7.0201	8.0111	7.0062	8.073	7.1488	7.4359	6.7721	7.3477	7.3065	6.5922	8.2267	4.9074	6.599	7.5011	7.0465	7.2838	6.1916	6.8878	7.3961	7.1904	8.8774	5.9542	7.5594	7.7063	8.9016	5.859	6.3228	8.2271	6.6423	7.7977	6.8864	6.4558	7.3321	8.9266	5.6837	8.5115	7.0386	6.2392	7.508	7.7635	7.0718	6.8768	5.8035	6.7447	7.1882	7.0747	11.8274	7.959	6.9958	6.7473	6.5996	7.4821	8.5879	7.9393	6.8654	8.2209	7.7963	6.5089	6.937	6.6721	8.4737	6.275	7.3399	8.1876	6.9814	8.3904	8.4759	8.7781	7.9812	8.3978	9.3248	7.2931	7.2958	8.1222	7.437	8.4758	8.1373	8.8973
PF3D7_1342900.mrna1_1	PF3D7_1342900.mrna1_1;462	462	7.7417	9.7985	5.251	6.0336	6.0226	6.212	8.6186	9.811	6.6467	7.7937	5.6401	6.8269	6.1787	6.3165	6.3338	5.9117	9.9435	6.0706	5.8676	7.1854	7.0753	6.5905	6.0522	6.9112	7.914	6.5777	7.8562	6.4922	7.6018	8.0537	7.9809	5.1926	6.8699	8.3276	6.7425	8.3207	7.6931	7.2048	6.8106	9.4429	8.4612	9.3206	7.4524	5.898	7.0545	7.0903	7.8792	7.2607	6.0509	6.0159	6.7756	7.6245	10.2832	7.5014	6.9332	5.6165	6.8917	7.1216	6.7226	5.5616	6.7939	9.4718	6.4668	6.4106	6.831	6.2296	6.7282	6.2153	7.0378	7.5904	6.8218	7.9211	8.3445	8.4459	8.0106	7.7507	9.7331	9.0905	7.7857	7.574	7.7533	6.7279	9.3986	8.8474
PF3D7_1342900.mrna1_1	PF3D7_1342900.mrna1_1;463	463	7.7036	6.1177	6.3459	6.1181	5.0233	5.3331	6.1773	6.7852	6.5289	7.1057	5.9336	4.4822	5.7043	5.7509	5.6531	6.3216	6.6408	4.6011	3.211	6.2534	7.05	5.1667	5.7087	6.4454	6.898	5.1493	6.2007	5.0947	6.4894	7.1128	7.3467	4.7366	5.5847	7.5343	4.8166	5.5317	7.2537	6.4629	5.9667	7.7671	5.6935	6.872	6.1971	6.5622	6.4861	6.0283	7.3681	5.6053	5.9326	5.5005	6.0777	6.1108	6.4092	7.2063	6.4224	4.4854	5.735	6.3277	5.7298	4.2411	6.8727	8.2374	5.7442	5.6229	6.7553	6.0067	5.3452	6.5984	6.3654	8.3192	6.2453	7.5284	8.0299	7.6574	5.7653	6.4276	9.2009	7.2014	6.3766	6.7684	6.363	6.2098	6.7245	7.184
PF3D7_1342900.mrna1_1	PF3D7_1342900.mrna1_1;464	464	7.8092	6.5481	6.2994	6.3065	6.0117	6.5283	6.4222	5.8552	7.0377	7.6324	5.7856	5.5407	7.0452	6.1022	5.5668	5.3438	6.2085	5.8948	6.0968	6.7854	6.5089	6.8059	6.0753	7.0962	6.9681	5.2502	7.137	6.1048	6.9298	7.7335	8.4378	5.5744	7.604	7.1433	6.3942	6.2118	8.2142	7.931	5.6673	7.1702	4.7829	6.3853	6.4635	7.0112	7.4079	5.6865	6.8847	6.0241	5.9409	6.5286	6.3882	7.0175	4.7698	8.4732	8.3314	4.5008	6.9317	6.399	6.3368	6.5075	7.2645	8.0117	7.0709	6.002	6.5518	6.21	6.1266	5.5342	6.0173	9.1748	5.9402	7.57	8.4987	8.3151	6.6095	7.6812	9.0823	7.9099	7.3358	7.955	7.0813	7.0302	7.9402	7.8569
PF3D7_1342900.mrna1_1	PF3D7_1342900.mrna1_1;465	465	6.8566	7.2585	5.7035	6.1164	6.2702	6.7715	6.5336	6.9332	6.6328	7.6371	6.0557	4.7279	5.9866	6.2096	6.5356	5.251	7.0631	6.3217	6.3593	6.7175	7.4145	5.6273	6.257	6.0374	6.5234	5.7123	7.8072	5.7417	6.984	7.8449	7.9079	4.991	8.8693	7.1077	6.7298	7.1745	7.259	7.2481	5.8642	6.1673	4.9284	7.429	7.1346	6.3524	7.6982	6.6482	6.6522	6.8945	5.1085	6.8985	6.3295	7.56	6.1334	7.8258	5.2376	4.3702	6.548	6.7951	6.7405	5.2924	6.0923	8.1009	7.0643	6.4616	6.8268	6.5111	5.2619	6.2813	5.4754	7.2497	6.7072	7.5275	8.7753	8.9175	6.6827	7.1411	8.9031	7.9279	7.2086	7.6455	7.1195	6.9759	7.7134	8.1488
PF3D7_1342900.mrna1_1	PF3D7_1342900.mrna1_1;466	466	7.0085	7.0777	5.0509	5.6545	5.7748	6.7739	8.4771	9.1801	5.4019	7.6979	6.42	5.7592	5.126	8.597	6.4175	5.6273	9.9257	7.2615	9.1263	7.1731	8.1351	6.6153	4.9284	6.9711	7.0044	3.3089	8.2744	8.0981	7.2089	8.2455	7.9686	5.2917	8.3607	7.755	6.2178	8.8996	10.3201	10.4116	6.3558	4.5478	1.774	9.1797	5.8605	6.4714	7.1334	5.9291	8.8703	6.1613	5.0023	5.9989	6.4494	6.4762	6.6574	6.5166	6.235	4.889	7.0413	7.2011	5.898	4.6871	5.3988	9.8249	7.6299	7.8925	7.5091	7.1324	6.4286	5.8856	7.0913	6.4589	6.3933	7.6718	8.8113	6.8581	7.3093	6.7642	10.515	9.5871	8.62	8.9614	8.781	6.8617	7.5565	9.3623
PF3D7_1342900.mrna1_1	PF3D7_1342900.mrna1_1;467	467	7.6545	7.0676	6.5922	6.9537	6.6886	6.6023	8.5157	9.8645	5.4509	8.4977	7.4832	7.6589	6.357	8.5768	6.8696	6.1797	10.1896	7.5378	8.7694	7.5495	8.0107	7.8215	6.5592	8.1921	6.8019	6.6882	10.4342	7.8989	7.8276	8.6161	8.8837	5.4647	9.3249	7.6829	5.4192	8.9016	11.3585	11.8628	7.3056	6.2428	4.8958	8.5885	7.4424	7.285	7.8223	9.0442	10.5832	7.8595	6.7347	7.3664	7.2581	7.7213	7.079	5.9923	6.8254	6.4428	6.5301	7.5057	5.922	5.6645	6.9827	12.9915	9.2989	7.0711	9.3886	7.735	5.7816	7.9199	6.2884	7.2311	6.4058	7.7968	9.9149	7.6293	7.0484	7.6312	13.1486	8.0443	7.7789	9.7039	8.454	7.3437	8.9106	7.3688
PF3D7_1342900.mrna1_1	PF3D7_1342900.mrna1_1;468	468	8.0879	6.6629	4.5747	5.4124	5.3309	9.2193	7.6854	8.8544	4.5662	8.123	6.9003	7.8658	6.0997	8.3015	9.395	5.7573	8.901	6.9205	7.8858	7.4056	8.6932	7.0941	6.0678	7.4675	5.9761	5.8465	9.8898	8.3763	7.5832	8.6237	8.4552	5.4874	10.1866	7.0121	5.7024	9.7372	11.366	11.5292	6.8373	5.0544	6.1562	7.8763	6.2487	7.7976	7.1088	6.6995	10.6604	6.5421	5.7832	5.8382	6.7386	6.2668	5.9704	6.3597	7.1522	5.6556	6.0494	7.0533	6	5.3027	6.4957	12.7931	8.8647	5.5138	7.456	7.0317	5.8856	6.9672	5.9554	7.5497	6.2559	7.2654	8.0262	8.1056	7.0634	7.148	12.8193	8.4146	7.0174	8.9573	8.0069	7.4483	7.6038	6.5182
PF3D7_1342900.mrna1_1	PF3D7_1342900.mrna1_1;469	469	7.991	7.9478	7.2396	6.8559	7.0104	8.2688	7.5688	8.4419	6.8491	8.2531	6.4535	7.2212	6.3054	8.3082	8.7459	5.6305	8.9559	8.3353	7.2072	6.1755	8.7445	8.1242	6.9026	7.2104	6.1849	6.4624	9.93	7.0929	6.8074	9.2196	8.7175	6.8201	8.2819	7.0455	6.9669	10.0028	10.9485	11.1434	10.213	6.6541	5.2307	6.8358	6.6883	7.7002	7.4812	7.7633	10.6934	10.7013	7.2687	6.2116	7.6385	7.1909	7.0662	6.7993	5.3519	6.098	6.2884	7.9804	7.3261	6.6925	5.7795	7.7764	8.9873	6.9161	9.9447	6.5884	7.5152	6.635	5.8909	7.3081	8.3244	7.3581	8.6416	8.2862	9.419	7.3294	9.0864	8.5331	8.2801	10.5558	7.444	8.4349	7.8181	6.2196
PF3D7_1342900.mrna1_1	PF3D7_1342900.mrna1_1;470	470	7.1394	6.7867	6.3577	5.7926	4.7576	6.7688	7.7576	8.8584	6.3854	7.911	8.4343	6.4739	5.862	7.6621	7.7359	5.6829	9.1851	6.4748	8.0591	9.4988	8.244	6.8544	6.5908	6.6326	6.3952	5.0947	10.5022	8.3894	10.1787	8.3161	8.2962	4.0968	8.7639	6.7497	5.3785	10.6837	10.0832	10.8867	5.7803	4.5497	5.5323	11.8251	6.6238	6.8825	5.7487	7.0999	10.6232	6.1029	6.1121	6.8571	6.9486	7.3082	7.0426	6.7736	6.0873	5.4552	4.4026	6.4021	9.3493	4.8068	6.563	7.9573	9.6864	5.4919	6.8519	6.3359	5.4353	5.8921	6.1233	7.2113	6.4197	5.9846	8.2325	9.434	6.3959	6.6008	8.9962	9.0882	7.2242	8.2389	7.1678	6.0917	7.9148	6.5371
PF3D7_1342900.mrna1_1	PF3D7_1342900.mrna1_1;471	471	7.223	6.5723	7.4906	5.8987	5.797	8.1041	6.4652	7.8754	6.3908	7.1968	8.6869	4.6938	6.079	8.8699	8.1139	6.9903	8.1433	6.7416	8.5176	9.9757	9.0508	7.3597	6.5348	7.0058	6.473	5.4393	12.1764	8.19	10.2502	8.6144	8.5772	6.8171	10.1299	6.9464	5.9605	12.2475	9.4841	11.2046	5.9463	5.269	5.0824	7.4614	6.3535	6.9485	6.3825	7.2792	10.3329	7.2875	6.3406	7.4154	6.4393	7.9246	9.9345	7.058	6.002	5.4575	5.2563	8.3008	8.9282	5.6611	6.3927	8.0533	10.363	6.2424	6.4576	6.1562	8.4566	6.9643	5.2373	7.316	7.2956	6.961	9.8341	9.2492	6.4057	6.3747	9.0143	8.8038	8.0218	7.7772	7.309	9.0132	8.1011	7.0179
PF3D7_1342900.mrna1_1	PF3D7_1342900.mrna1_1;472	472	7.3524	6.4707	6.6515	6.1408	5.3632	7.5313	5.8427	5.373	6.7351	8.2595	7.6904	5.594	6.1633	8.6096	7.5544	4.7241	5.669	7.4799	7.9151	9.8972	10.2587	5.9086	6.0032	7.0397	6.2834	5.4983	7.5435	7.8773	10.2731	8.6126	6.9364	6.9047	8.4588	7.4533	4.7382	7.7107	8.0542	10.4003	6.0092	4.1268	7.8751	4.5527	5.6668	6.2292	6.2042	6.2996	9.5487	5.855	6.1305	7.1892	6.2114	6.9034	6.4313	6.2532	5.684	4.9805	5.2215	6.4604	6.1477	4.6542	5.7325	7.5646	9.9996	6.1562	6.1185	5.4138	5.2005	6.6333	6.3716	6.0369	6.4002	5.8331	8.0436	8.2601	6.4746	6.5424	8.8424	8.9949	6.4621	6.7883	6.7833	5.8009	7.6714	5.487
PF3D7_1342900.mrna1_1	PF3D7_1342900.mrna1_1;473	473	9.3434	5.6206	4.6328	6.1418	5.1428	9.6114	5.2296	5.4226	5.6038	11.7689	7.5686	5.7195	5.4806	8.3657	9.4838	5.5279	5.3132	6.6726	7.5731	9.3088	9.6747	5.6579	5.5671	5.4155	6.3927	6.0826	7.3858	7.6264	9.5974	8.0661	6.2396	6.009	8.0307	6.666	5.8019	7.6212	8.0558	11.2338	6.2688	4.0215	5.5762	4.7729	5.4019	4.295	10.1038	7.2024	10.1747	6.2371	5.6676	6.9542	6.8823	7.0717	6.697	6.0902	5.8301	4.5981	5.5357	8.0479	6.1607	4.1723	5.2227	6.845	9.9379	6.6005	5.7487	5.4611	4.9136	6.4463	5.9554	6.2713	6.0027	6.2447	8.8797	8.6452	5.4286	6.6549	8.6184	8.919	6.9824	7.304	6.7354	5.6904	7.1978	6.7018
PF3D7_1342900.mrna1_1	PF3D7_1342900.mrna1_1;474	474	7.2903	6.3409	4.8395	5.2739	4.3868	9.3481	6.2073	5.9674	4.9098	7.2679	7.9942	6.2532	6.1187	7.5963	8.8472	5.6571	6.8844	6.5102	7.7051	8.786	9.0479	3.3377	4.742	7.5771	6.6401	5.5484	7.0898	6.9515	9.5296	7.776	6.0585	4.1811	8.9835	7.1755	5.2491	6.1148	9.3589	8.5225	6.0052	4.7729	6.5308	4.3882	6.472	5.4222	6.4381	6.9447	6.3354	5.5395	5.6085	6.8699	6.539	6.9121	5.8782	6.6157	5.0184	6.6802	5.643	6.1562	6.3461	5.2824	5.8035	7.5321	6.9471	6.9256	5.1001	5.8931	7.5814	6.1497	5.7268	7.6141	5.0972	5.68	6.8642	8.432	7.8208	6.484	8.8649	6.8902	6.9093	7.1912	5.3216	7.2272	6.0253	6.3183
PF3D7_1342900.mrna1_1	PF3D7_1342900.mrna1_1;475	475	6.6439	5.9775	6.4621	5.2472	5.0308	9.0484000000000009	5.1131	5.3327	4.9995	6.6714	7.7915	7.1683	6.5809	7.6092	9.2587	4.6651	4.8253	7.2539	4.9453	9.1885	9.8739	5.6058	6.7626	8.2169	6.6712	3.9174	7.0058	5.4512	9.5251	9.4101	5.4575	5.9129	8.6786	7.7775	4.6165	7.0021	9.4831	6.2151	5.6415	3.9402	4.4666	4.582	6.068	6.5481	6.2778	7.4885	5.5862	4.7634	5.6421	7.7683	6.2898	8.7551	6.5022	6.8186	6.3789	7.8191	5.2968	6.6382	5.4838	5.2608	7.4901	7.173	11.371	5.8782	4.847	5.811	5.3892	6.1398	6.0527	6.3473	6.7155	5.4967	7.318	7.628	6.0376	7.4812	8.5058	8.0438	6.2114	6.3719	6.7325	6.5914	6.871	6.8383
PF3D7_1342900.mrna1_1	PF3D7_1342900.mrna1_1;476	476	6.0367	5.6733	5.9761	5.3561	3.9625	8.5524	4.3827	4.1835	3.9307	6.6762	8.8534	6.9231	5.2434	8.3417	8.578	5.3775	4.9727	9.078	5.6005	9.1706	9.7235	4.4229	7.3357	6.7848	6.2455	4.7431	6.6041	5.2137	9.3595	8.1898	6.9357	6.548	8.1632	6.6368	5.0575	6.1416	6.731	5.7735	4.9533	4.354	4.4189	5.8627	6.4705	6.4691	5.9676	6.4102	5.9754	8.0998	5.8946	7.794	6.6806	8.9076	7.5954	4.6679	5.8914	7.5616	5.6011	5.9581	7.1857	8.2946	5.6786	7.6954	9.6521	5.2464	5.4005	5.4709	4.0206	6.2559	5.9928	6.3956	6.5504	5.8826	7.6743	7.5667	8.4507	5.7876	8.6581	8.8366	6.9938	6.5029	7.0546	5.8994	7.6009	6.6168
PF3D7_1342900.mrna1_1	PF3D7_1342900.mrna1_1;477	477	6.3323	5.2126	5.0879	5.8753	1.7485	7.8661	5.3176	6.1206	3.3937	6.6066	6.5314	6.3001	5.4986	7.9116	7.4701	4.6966	5.6355	5.3854	4.6159	8.8925	10.2279	10.2034	4.8738	5.791	5.3198	4.1027	6.431	4.9208	9.1005	7.8807	10.9739	3.99	7.4394	6.3413	4.7903	5.6907	4.84	4.848	5.8344	2.26	4.1506	5.2059	5.0347	6.1971	5.6485	7.0201	5.5543	4.9905	4.7639	7.1001	5.3005	6.3445	5.0369	6.3246	6.3828	6.6918	4.1077	5.8171	8.5001	6.3257	5.1926	6.6528	6.1512	6.5419	4.7312	5.1599	5.1859	6.9032	8.1399	6.2977	6.15	5.1346	6.7561	8.588	6.0034	5.8245	7.7102	6.8734	6.5511	6.5399	6.1827	5.4761	7.9969	6.3268
PF3D7_1342900.mrna1_1	PF3D7_1342900.mrna1_1;478	478	6.3733	5.8552	5.3899	5.5357	3.7004	8.0726	5.6421	5.2453	4.5267	6.8623	6.8834	5.8331	5.6588	3.4803	7.9481	4.5826	6.2439	5.0993	2.2869	9.0983	9.0703	4.546	5.0785	6.5794	5.966	4.9973	6.7274	5.295	9.5153	7.3789	6.2871	4.6058	7.1926	6.2145	5.2491	6.7878	5.2016	5.302	5.3611	4.9203	5.1256	5.0708	5.935	5.5401	5.8844	7.4184	5.517	5.7669	5.1914	7.2179	5.6366	6.406	3.9146	5.5638	6.0879	7.4552	5.5951	6.4848	9.1355	4.4777	4.7181	6.3381	7.0465	7.7378	5.7225	5.6038	5.6702	7.3295	6.1849	5.8268	6.1661	4.9588	8.0086	8.8384	5.4816	5.7477	7.8738	6.5232	8.1649	6.6171	6.1169	5.931	8.2689	5.9098
PF3D7_1342900.mrna1_1	PF3D7_1342900.mrna1_1;479	479	6.4426	5.5847	5.5975	5.5987	4.2517	7.234	6.002	6.7097	4.6415	7.6796	5.1902	4.8125	4.9411	4.729	7.5845	5.3445	6.9311	5.5883	4.254	8.266	6.6683	4.7388	5.1635	6.4795	5.7054	3.991	6.3509	4.6017	8.9868	6.278	6.4458	4.2449	6.9606	6.2566	4.9246	6.0938	4.8135	5.0909	5.4469	4.3103	6.416	5.1603	5.876	8.7056	5.2468	6.9444	5.1599	5.2479	4.8644	7.9488	5.1309	5.2917	1.406	6.045	6.6551	7.9381	6.4517	6.4832	8.759	6.1297	4.0321	6.0195	8.1876	6.5727	5.1823	5.1081	3.858	8.7846	4.5656	6.1781	6.3551	5.2615	7.8596	8.7335	6.9092	5.8577	8.1472	7.3383	7.1494	5.9033	5.5844	6.133	9.5511	4.7671
PF3D7_1342900.mrna1_1	PF3D7_1342900.mrna1_1;480	480	5.3709	6.0431	4.225	5.2269	4.1085	7.1182	6.242	6.8431	3.1522	6.4647	5.8336	4.2743	5.1875	3.7366	6.6388	4.7955	6.6328	5.3085	4.0678	8.4143	10.4746	3.359	4.0135	6.3116	5.9505	4.5286	5.0712	5.7819	8.7646	12.012	6.1218	3.9279	7.0649	6.5544	5.2001	4.0179	3.845	4.5981	4.9146	4.272	6.4542	6.0622	7.3032	9.8157	5.953	5.7444	4.843	4.844	5.057	6.9656	5.9203	5.2861	5.106	5.9045	6.9445	6.9886	6.2612	5.8775	8.9585	7.1331	5.1214	6.3607	7.7568	5.7342	5.6551	4.9919	5.5807	6.3399	5.6873	7.0008	6.1625	6.3999	6.7569	9.1694	8.1604	5.4323	8.2426	6.2292	6.8026	6.9338	4.6294	5.7029	6.5679	3.8063
PF3D7_1342900.mrna1_1	PF3D7_1342900.mrna1_1;481	481	5.5862	5.4469	5.1014	4.796	4.1953	7.6215	6.2196	7.6044	1.0841	5.8649	4.0312	5.0721	4.7522	3.2854	7.2341	5.0058	7.2561	2.9486	3.4449	8.6704	9.4717	2.7824	4.5229	5.3302	6.5046	2.144	3.991	3.9355	8.9831	10.3556	5.0657	2.0072	5.8146	6.8991	4.8836	1.8797	4.7334	5.1942	4.9064	4.591	3.9241	3.121	4.8379	7.7732	4.7782	7.4371	4.4848	4.5934	4.6421	5.9764	5.1775	4.8384	3.6645	5.7996	6.019	6.625	5.3237	5.0626	8.601	5.2668	4.7735	6.737	6.6957	6.7679	4.5753	4.6915	3.9107	5.3027	5.0483	6.3759	6.0685	5.2787	6.8387	8.3605	5.8457	6.2194	7.7774	6.7901	7.4679	6.3127	6.1278	3.9069	6.5706	4.4449
PF3D7_1342900.mrna1_1	PF3D7_1342900.mrna1_1;482	482	6.3952	6.2424	5.3632	4.85	6.0034	6.0723	6.6578	7.596	6.0264	7.3694	3.7602	5.4915	5.269	6.4611	5.2668	5.4893	7.6154	10.0114	3.3477	7.376	5.8258	3.7897	5.5354	6.057	6.405	4.7098	6.419	5.6138	7.7435	6.4012	6.454	2.8237	6.9507	7.0184	4.8885	6.4915	8.9702	6.7598	5.0734	5.594	3.717	4.7153	6.4346	8.7493	5.3523	6.2574	4.6129	5.2817	4.6294	6.3935	6.3309	5.3712	6.1599	5.7407	10.2911	6.9717	5.2315	4.5826	8.5525	7.4935	5.8092	7.5783	6.5691	10.9804	6.2436	5.2566	5.5795	5.7325	5.285	8.8015	5.6591	5.9672	6.9044	8.6994	7.5753	5.822	8.0582	5.6279	11.6104	6.4898	5.9333	3.6724	6.5298	6.4062
PF3D7_1342900.mrna1_1	PF3D7_1342900.mrna1_1;483	483	6.6241	6.7242	5.2544	3.6496	5.3632	4.9873	7.0363	7.7029	4.8354	7.1051	4.2847	5.1894	5.2172	6.2172	5.1635	5.4172	7.1435	8.5827	4.1835	7.8263	6.3847	3.9222	4.1424	5.7684	6.2808	3.9523	5.2638	5.1851	8.2275	6.4866	6.1495	3.7323	5.9479	6.3174	4.7671	5.153	7.7542	4.7692	5.3743	5.9269	2.6392	4.3868	5.4212	7.7071	5.7653	6.4365	5.2608	5.0259	4.5686	7.0946	5.7719	5.3823	4.1375	5.5552	8.2664	6.7267	6.7451	5.1795	8.7189	7.8402	5.8432	6.3663	5.7021	8.1904	5.1148	5.0179	5.5841	5.2188	5.8097	7.3639	6.6816	5.6008	5.7331	8.5855	7.7665	5.5564	7.0378	5.3937	9.1153	6.7294	5.0862	4.4874	5.1089	5.5503
PF3D7_1342900.mrna1_1	PF3D7_1342900.mrna1_1;484	484	6.8613	7.7949	6.2698	5.437	4.6218	5.7412	6.0819	7.0979	5.0201	7.7409	6.0065	5.2551	6.105	3.9126	5.1156	4.9873	7.2877	8.6322	4.9828	9.0263	7.6838	3.904	5.5786	7.629	7.916	5.1811	6.0596	5.1514	9.1508	8.0761	6.2357	4.0383	7.693	7.8021	5.4998	6.6356	8.0616	6.195	5.6085	5.6317	4.3176	5.7087	7.4363	8.4247	6.1024	5.8245	6.3614	5.1077	6.6179	8.1689	5.947	6.0303	4.2373	6.2441	8.2006	6.0997	5.8135	5.6795	9.4459	8.6605	4.9718	7.1262	5.8258	9.2848	6.3145	5.7766	4.6334	6.0444	6.8188	9.0015	6.2244	5.7068	7.0258	9.5917	8.4279	5.9681	7.9171	6.6299	9.9754	7.1716	5.1235	5.347	7.1343	6.8564
PF3D7_1342900.mrna1_1	PF3D7_1342900.mrna1_1;485	485	5.9472	7.2255	6.6493	5.615	6.6095	6.1245	7.2014	6.416	6.2445	8.1067	5.814	8.4329	5.4084	6.6844	5.0605	5.4226	6.8045	9.1302	5.6279	7.8115	7.8658	5.9186	5.7425	6.3959	7.0431	4.9773	5.4656	5.9013	7.9051	8.5574	6.2722	3.9773	6.6622	7.5441	6.0509	6.4207	8.6157	6.399	5.7732	7.142	4.7501	6.0961	6.1665	8.0137	6.0336	5.3709	5.4209	5.5546	5.0691	7.3703	6.1773	6.7821	5.193	5.8696	9.0773	5.5407	5.1367	7.0693	9.59	7.6007	5.9196	6.5243	5.9119	8.8461	7.2381	5.5762	5.6121	6.1127	6.2759	8.8895	4.4509	6.0446	7.2716	9.2186	8.0318	5.9809	7.9988	5.9912	9.9524	7.5345	6.3963	5.6168	6.3556	6.8333
PF3D7_1342900.mrna1_1	PF3D7_1342900.mrna1_1;486	486	7.3233	6.2382	6.7425	5.6308	4.8977	6.4869	6.8572	6.2304	6.31	9.3578	5.8507	5.9547	5.4155	5.1969	5.5534	6.0259	7.1	10.4416	4.9322	7.2039	10.1227	6.0546	5.2939	5.9222	6.5223	5.8477	7.1387	6.0572	7.9396	9.4851	6.1402	3.121	7.6283	7.3847	4.8639	6.4915	8.8691	6.0605	5.4022	5.054	5.8758	5.6261	6.7082	7.7347	5.9119	5.0054	6.0246	6.5486	4.6229	7.1274	6.3363	6.9231	6.156	5.9172	10.0923	5.465	4.784	6.0286	5.7975	5.4029	5.2824	7.2419	5.95	10.8312	7.3032	5.9998	5.3554	6.2386	10.7657	9.502	4.9547	4.8914	7.3639	5.9453	5.4803	6.0936	9.2873	6.0953	10.9214	8.3858	6.2711	5.4581	6.366	10.6896
PF3D7_1342900.mrna1_1	PF3D7_1342900.mrna1_1;487	487	7.2867	6.0279	7.9242	4.7148	4.1699	5.537	5.6516	7.6581	6.1379	9.2659	6.0917	5.7621	3.6485	5.5996	6.2653	7.4662	7.5758	10.5499	4.2935	7.208	10.7536	5.774	5.4236	6.1144	7.2401	4.8861	7.81	6.263	6.9107	9.9461	6.8972	3.3491	7.4373	7.3669	4.8156	7.6761	11.5319	4.4594	5.6453	5.0725	5.0738	4.6531	5.3913	6.7083	6.7189	6.4143	5.3975	5.4899	5.054	7.5296	6.8993	6.0689	4.5298	4.9819	11.3656	3.8943	5.8532	6.5067	6.0826	3.6633	5.6177	7.3716	6.6444	11.5281	8.091	6.4793	4.8094	6.7101	6.913	11.2391	6.1723	6.1087	8.3792	6.4891	6.2513	6.4038	8.1775	7.0832	11.8502	8.5454	7.0276	4.8953	7.0755	7.4011
PF3D7_1342900.mrna1_1	PF3D7_1342900.mrna1_1;488	488	7.4844	6.7116	7.0657	5.8822	4.1481	6.2428	6.627	6.7188	5.3201	9.1403	5.7493	5.9993	5.2743	4.5789	6.8539	6.9118	7.0543	10.6622	4.2623	7.1831	8.4801	6.4962	4.0925	5.9131	7.1779	5.1663	5.8053	6.6495	8.1056	8.4197	6.9735	4.5674	7.5133	8.0571	5.6276	6.7824	10.5446	5.6616	5.8248	4.9709	5.2024	5.6079	5.7845	7.8808	6.76	6.8876	6.0555	7.3684	5.6064	7.1647	6.5336	5.5046	6.6035	5.8001	10.6166	4.4436	5.4148	8.2935	5.6938	5.189	4.4983	6.0488	5.4016	10.3918	8.4257	5.983	4.3999	6.3768	6.7462	10.7868	6.9842	5.8686	8.4146	7.0218	6.1305	6.7996	8.9296	5.354	10.1963	8.6623	6.4965	6.8262	8.138	7.4734
PF3D7_1342900.mrna1_1	PF3D7_1342900.mrna1_1;489	489	8.0709	6.4803	8.2371	5.9269	4.6993	7.3173	7.8989	8.2509	7.9727	9.7178	5.9293	6.8316	5.8184	4.8135	7.0391	9.3989	8.0798	11.5061	6.0529	8.0214	10.2086	5.4819	5.7027	6.8104	8.0936	7.3082	6.8457	6.9864	8.1617	8.6351	7.5274	4.1194	8.1588	7.8908	6.8467	8.7219	12.0758	7.3465	5.931	5.8657	7.707	5.8632	7.3388	9.313	7.0752	6.6716	6.3138	5.8084	5.6433	8.9201	8.5207	6.2157	7.0223	6.8665	12.9019	5.689	5.6946	7.4506	7.5302	7.1236	6.3925	7.9106	7.7254	12.5458	9.8192	7.0214	6.3494	6.6225	8.1414	12.2457	5.5062	6.235	8.8855	8.2861	6.4743	6.6695	8.9999	7.4949	12.7323	10.3753	8.0896	6.5703	7.8697	8.9807
PF3D7_1342900.mrna1_1	PF3D7_1342900.mrna1_1;490	490	9.1771	6.4398	8.4929	6.419	5.6159	7.4489	8.1276	8.7874	4.2698	10.2952	6.44	6.5753	5.8924	4.8919	6.6159	7.7367	8.9841	10.8515	6.1506	7.2603	7.7844	6.5815	5.3501	6.7987	8.7607	5.5945	7.0175	6.8133	8.548	8.656	6.5659	2.0461	7.8689	9.3168	6.0639	8.7232	12.2093	8.0879	6.2203	5.8099	5.6398	4.8943	7.3605	7.9211	8.4992	7.2987	7.412	7.1772	4.8043	9.5986	7.5501	7.4157	7.9318	7.2224	11.9384	4.9727	3.849	7.301	7.671	6.1753	8.1334	8.2	7.6878	12.5189	9.4204	7.3661	6.492	7.4018	7.785	11.8267	3.6147	5.3154	8.959	7.7741	6.434	8.3963	8.6106	7.5245	12.4379	8.9285	7.1094	7.0866	8.0766	7.7177
PF3D7_1342900.mrna1_1	PF3D7_1342900.mrna1_1;491	491	8.405	4.8738	6.2772	7.4799	4.6605	6.5826	7.3081	7.0977	6.4814	8.3367	6.2451	6.6819	5.5814	4.2705	5.8482	6.0868	6.9842	7.688	5.6702	7.2965	8.0822	7.7236	3.6599	7.5166	7.8572	7.562	7.2059	6.5664	7.4839	8.1728	9.0338	4.8753	8.2832	7.9065	6.7025	7.3385	7.4727	11.098	6.1675	5.1878	6.3005	6.4202	6.8629	6.6545	7.5765	6.0201	10.8177	5.7018	6.0732	9.0451	6.934	6.7027	8.0927	7.4154	9.0806	4.8192	4.8982	6.9719	7.2057	5.8517	7.5351	7.695	7.2758	8.9701	8.8829	6.6427	6.3632	8.806	6.5948	9.0102	5.7274	5.5957	9.3428	6.8878	6.1859	8.2211	8.5364	7.5655	10.155	9.6958	6.7502	6.6041	9.2962	7.0685
PF3D7_1342900.mrna1_1	PF3D7_1342900.mrna1_1;492	492	7.5531	5.4851	5.7082	5.2323	4.4216	5.2118	4.8535	5.575	4.1035	7.6467	5.2207	4.7708	5.8166	4.1859	5.3642	5.2754	5.8775	5.8006	4.9288	6.5245	7.8567	4.7986	5.537	9.7856	7.1232	4.7576	5.9544	5.3345	5.8605	8.0362	5.9004	2.4906	9.7004	7.4296	5.5644	6.3509	5.1635	7.0289	5.3565	4.4854	6.0949	4.5638	5.6949	6.8741	5.8166	5.2044	7.0535	5.578	5.6328	8.7592	5.2954	4.8792	5.4915	7.2053	5.7934	4.4809	5.6653	5.4168	5.934	4.393	7.1654	6.7178	6.5676	6.835	7.2258	6.9156	5.3016	6.5989	6.1833	4.9584	4.6375	5.7856	7.3388	6.6242	5.5922	6.8276	6.3096	6.1379	7.7175	5.7167	6.4237	5.5589	6.4853	4.7876
PF3D7_1342900.mrna1_1	PF3D7_1342900.mrna1_1;493	493	7.3108	9.6424	5.5762	4.5957	3.2032	5.1338	5.0644	5.2149	4.7751	6.4689	4.6525	3.9126	4.6041	3.7782	4.5361	5.1835	5.9816	3.4101	2.7093	7.3374	6.5549	4.8649	4.6656	4.7495	5.972	4.6513	5.5416	4.319	5.8659	6.0997	5.875	3.3248	6.2821	5.9229	4.9551	4.4653	3.4699	5.8977	4.7021	8.5663	3.0704	4.9995	4.8836	5.7584	5.8982	3.841	6.6201	4.9741	5.5423	6.3632	4.7087	4.9217	4.439	5.3309	5.8866	3.7366	5.0708	5.9186	5.2445	3.7377	5.8133	5.8174	5.3995	6.3129	6.1089	5.2979	4.5491	4.6433	5.0575	6.3334	4.7148	5.8189	6.6594	5.5747	5.897	5.4145	6.1807	4.7991	6.6931	4.1293	5.2153	3.9782	5.9402	4.4796
PF3D7_1342900.mrna1_1	PF3D7_1342900.mrna1_1;494	494	6.7316	6.4931	6.1898	7.9905	4.4515	5.3316	5.2024	5.7751	4.0435	7.8659	6.4783	4.1077	7.572	4.0695	5.3071	5.5942	6.5697	4.6041	4.7404	5.585	6.5948	8.496	4.6949	6.4922	5.8271	4.8704	5.4356	4.189	6.8818	6.1719	7.5266	5.4519	6.7515	7.436	5.3136	4.4614	4.8953	6.9094	5.8232	5.367	4.7824	5.3085	3.6871	5.1619	4.8099	3.7192	5.9946	5.375	4.6971	7.7119	5.5125	4.3089	4.845	6.3147	6.4039	2.9891	4.8997	5.9839	5.671	4.6565	6.1589	5.8435	5.7015	6.3307	7.156	4.9584	5.6238	5.4216	5.7407	6.0058	3.6358	6.5621	6.9904	5.8143	5.3151	5.6784	7.6905	5.3896	6.2972	6.796	5.4611	6.7021	5.3896	5.7605
PF3D7_1342900.mrna1_1	PF3D7_1342900.mrna1_1;495	495	7.0912	5.3878	6.0052	8.5079	5.3107	3.8748	5.5792	5.4864	3.591	6.9314	6.906	5.4877	8.2162	5.3519	3.7751	5.2149	4.7824	7.5618	3.8288	6.0815	6.4268	8.3599	4.3583	7.5198	8.3151	4.0815	3.6064	4.1946	5.6352	6.5625	9.4326	3.5046	7.6755	8.9452	5.9465	4.4363	4.942	4.5607	6.7407	2.7377	4.6656	5.2016	3.7592	5.3338	6.7823	3.717	6.1206	5.3487	5.6611	7.247	5.3409	5.3971	6.4116	6.8914	5.704	2.1538	4.8595	6.3709	5.2292	5.189	5.6636	5.4286	6.7049	5.7227	5.8753	5.0308	5.3576	6.3537	6.5086	5.155	4.384	4.7076	7.5994	5.144	5.4915	5.4519	6.2061	6.9833	6.6013	6.9041	4.1969	5.9896	5.6147	9.1842
PF3D7_1342900.mrna1_1	PF3D7_1342900.mrna1_1;496	496	10.2096	8.1704	5.5756	10.5511	6.6137	4.4026	7.8025	8.5546	7.6702	9.842	5.5207	6.0637	10.1825	6.8049	5.9732	6.3939	8.3435	10.4262	4.9672	8.5989	8.7575	8.7905	5.2994	8.2118	10.8643	7.5684	6.2346	5.8907	8.4909	9.8516	10.6527	3.9819	8.4474	11.956	8.0965	5.6326	7.9582	8.2894	6.0772	8.5257	7.5037	7.784	6.3178	6.2772	9.5249	6.2034	8.3912	6.1771	5.537	10.8759	6.7332	6.6365	8.8766	7.6167	8.8419	4.9439	5.3885	9.104	8.7251	5.8878	8.2775	8.302	9.8466	7.4577	9.0274	6.0747	6.4812	8.5608	9.6377	7.9635	5.6907	6.6347	11.1644	8.6398	6.0518	7.9505	8.8143	8.9799	7.7971	9.4212	6.451	7.5846	9.1348	9.5976
PF3D7_1342900.mrna1_1	PF3D7_1342900.mrna1_1;497	497	10.252	9.5591	6.5273	10.5666	7.0773	6.7597	8.0315	8.1053	7.0375	10.5008	7.4718	7.0432	10.3371	7.1133	6.4221	6.3482	9.3532	10.5415	5.9667	8.5429	10.4868	10.2902	5.3067	8.5775	11.0781	8.3288	7.4782	6.8027	9.1211	10.8559	11.566	2.8777	9.6034	11.741	8.0671	6.6728	7.5225	9.1134	7.731	8.8259	7.0373	7.4985	7.0466	6.6649	9.8296	6.6247	9.7579	7.727	5.2242	12.0908	6.9123	7.1511	7.8672	7.4322	10.2038	6.1781	6.8193	11.048	9.2938	5.6079	8.9049	9.4413	9.5106	8.0721	8.6697	6.9418	7.0773	9.6094	11.0004	9.2484	6.5218	9.0196	11.6084	9.5159	6.6522	9.0158	9.5714	9.9379	8.5782	9.7806	7.7112	6.068	10.0768	10.6971
PF3D7_1342900.mrna1_1	PF3D7_1342900.mrna1_1;498	498	10.5789	7.9949	6.7049	10.6462	6.7964	5.903	8.0423	7.49	7.7663	10.8963	7.3205	7.2369	10.4255	7.2181	6.133	7.2785	7.7249	10.7412	5.7195	8.9161	10.9804	9.3574	4.6212	8.2097	11.329	8.0083	6.6389	6.3056	8.7065	10.4059	11.1495	5.1039	10.2029	11.7439	7.9402	5.7876	6.5315	6.5635	6.7899	8.1212	7.4068	7.2523	7.0456	6.5564	10.1595	6.2685	7.3686	6.7807	6.4211	8.8325	6.9054	6.8342	7.1279	7.2663	9.9693	6.0708	6.7	11.339	10.0071	5.0184	8.9458	9.2753	9.9478	8.1581	9.53	6.1052	6.3439	10.0556	11.2535	9.7976	5.2761	8.8178	12.3436	9.829	5.8728	8.719	9.8449	9.3988	8.3921	10.0038	6.7013	6.8952	10.484	11.5737
PF3D7_1342900.mrna1_1	PF3D7_1342900.mrna1_1;499	499	10.4342	8.4669	6.087	10.2918	6.9928	9.3505	7.3138	7.3514	7.8187	10.4903	4.5892	7.0254	9.9547	7.9862	9.0227	6.6244	7.7984	10.0701	5.9658	8.7407	10.3717	8.7907	5.2884	7.9511	11.3336	7.9224	6.1054	5.6444	9.1362	10.1896	10.4171	3.4222	9.6239	11.6895	7.9091	5.9381	8.698	7.1462	7.3591	7.5192	6.4284	6.7654	6.5682	6.5853	9.4583	7.1383	7.3524	7.0064	5.8412	8.3458	6.5317	6.456	7.9247	7.6998	9.589	5.3388	6.3588	10.2503	9.5844	4.8709	8.2721	8.5296	9.5882	7.675	8.4412	6.1379	5.4033	8.9859000000000009	10.0725	9.2188	6.6171	8.2648	11.3284	9.2229	6.3901	8.1811	9.7847	9.313	6.586	9.3461	6.0405	6.7778	9.5043	10.4396
PF3D7_1342900.mrna1_1	PF3D7_1342900.mrna1_1;500	500	10.2974	9.1584	7.6256	10.3978	7.8694	7.5236	7.8868	8.0077	7.4926	10.5977	6.5712	6.7735	10.0988	8.2121	7.6993	5.8897	8.2827	10.7484	6.9647	9.0867	10.0749	9.4212	7.0311	8.3499	11.7317	8.1366	6.0968	6.1471	8.8993	9.9453	11.0478	7.1538	9.1731	12.2173	7.8362	6.4284	9.2627	7.1222	7.9322	11.0865	6.7856	7.5118	7.1328	7.4269	9.5668	7.6498	8.0884	7.9126	6.8235	8.2973	7.69	7.0581	7.3762	7.0891	9.7163	5.7708	7.311	11.216	9.2621	7.0552	8.2913	10.4906	9.4074	6.845	7.3904	6.6605	6.8441	9.7362	10.5771	8.7129	7.7196	8.6163	11.7899	9.4769	7.9255	8.4157	11.3678	9.6281	7.953	8.3744	6.64	7.5703	10.0369	10.7333
PF3D7_1342900.mrna1_1	PF3D7_1342900.mrna1_1;501	501	10.4633	10.3006	7.5437	10.7729	8.2374	8.3029	7.1625	7.0707	8.9049	10.6392	6.3234	6.8918	9.9864	7.4737	7.8577	6.2513	7.4921	11.0799	5.7803	9.08	11.4098	8.7977	6.8297	7.5832	11.3916	7.6342	10.5745	5.2672	9.1935	10.1784	10.827	5.6993	9.2968	12.1564	7.9272	10.147	9.0676	6.0126	7.2785	11.3996	7.8056	7.5229	5.862	5.673	9.7675	6.5833	6.7047	6.8585	7.008	8.8028	8.3614	6.437	7.9703	7.2878	9.9773	6.4463	7.3785	11.3116	9.4651	5.9319	7.4358	9.8016	10.5855	6.5627	7.9612	5.128	7.0346	9.6836	9.7603	9.1856	6.0264	8.7909	12.1101	9.1572	6.7394	7.0385	11.0352	9.5482	7.4063	8.4696	6.2401	8.0131	10.0296	10.6271
PF3D7_1342900.mrna1_1	PF3D7_1342900.mrna1_1;502	502	10.9594	11.672	9.9504	11.239	9.5005	8.8983	8.093	8.9782	9.4695	11.3147	5.3273	8.0957	10.9445	9.4915	8.5766	6.8743	9.0028	10.6979	5.8773	9.8122	10.9751	9.481	6.1591	8.0969	11.1008	10.0655	9.6599	5.5049	9.8305	11.0621	11.1633	6.1892	9.9935	12.6257	9.6599	9.6845	8.7188	6.9981	8.7955	12.5938	8.3514	6.8244	7.1589	6.7756	10.1701	7.6056	7.1764	8.1536	8.3292	9.535	7.8544	6.8678	6.328	7.8084	9.808	7.1581	8.1689	12.0731	10.0592	6.9485	7.2633	10.5232	10.0142	7.1719	8.7361	7.079	7.0697	10.5976	10.5131	9.7026	6.8575	9.8654	12.6919	10.3988	6.6668	7.8268	11.0845	9.3497	8.2583	8.9867	7.1427	8.1729	11.0595	10.7898
PF3D7_1342900.mrna1_1	PF3D7_1342900.mrna1_1;503	503	11.1746	12.1307	10.152	11.1834	9.3804	8.3694	8.3673	9.483	9.5311	11.5238	7.0871	8.9216	11.0403	9.2632	8.4419	7.1296	9.9243	11.0016	8.8827	9.4386	11.4173	9.9758	6.1332	7.917	11.2801	9.5545	10.2541	8.4307	9.6644	11.4433	11.3061	7.574	10.0334	12.3901	9.0734	9.8855	8.3857	7.1136	9.104	12.7854	6.3642	6.4777	7.0076	6.7756	10.4699	7.1274	7.4975	8.8025	8.8337	11.2102	10.6844	6.9185	6.7123	7.3532	10.2236	5.9932	8.9022	12.5049	10.5887	6.2217	9.9563	10.4392	10.2693	12.7409	7.4697	12.4215	6.2451	12.03	11.101	9.9562	6.4877	10.771	12.9509	10.6296	6.9595	10.1317	11.0366	8.9955	12.6318	8.2639	12.3725	7.5377	12.3724	12.6177
PF3D7_1342900.mrna1_1	PF3D7_1342900.mrna1_1;504	504	10.5401	11.7744	7.7334	6.0137	5.151	8.76	9.3292	10.6389	5.3273	10.7691	5.4735	8.9265	6.1054	5.6702	8.8304	5.8022	11.2396	10.0478	7.1551	7.5942	10.4511	8.4753	4.9435	7.1827	11.2992	6.4542	10.7158	7.5393	7.9345	10.6321	10.3904	4.0993	8.5237	11.6401	5.8654	10.8368	11.1139	6.3152	8.9101	11.6093	8.3114	7.7344	6.3821	6.9615	9.7758	5.8495	6.3766	8.6719	6.2483	8.6946	10.3744	5.7353	6.5865	6.9497	10.2329	4.7949	7.8592	10.8027	9.7355	6.4123	9.6928	11.0382	10.6827	10.4651	7.5591	9.5898	6.0146	11.5346	10.3945	10.5054	5.6279	8.7296	11.7747	9.5607	6.4611	10.2398	11.1298	10.1629	10.7057	8.4655	9.4578	6.4864	11.9006	11.359
PF3D7_1342900.mrna1_1	PF3D7_1342900.mrna1_1;505	505	8.1996	12.0079	5.9423	6.4482	3.7485	6.761	6.6641	6.7031	4.9312	8.5902	5.9222	7.0746	5.5765	2.991	6.4859	5.6215	6.4611	7.2058	5.9903	6.7523	7.827	5.8844	5.878	6.0682	10.3125	6.0712	11.0126	6.4259	7.3561	7.8267	8.0166	4.3964	6.2091	10.953	5.9385	11.0476	9.8278	6.1092	8.5791	11.9044	7.8565	5.4581	6.4381	6.4527	6.514	5.2483	5.9463	7.4498	3.8329	7.6434	8.5621	6.0464	6.2468	7.8992000000000004	8.7946	5.3764	6.4148	7.8165	9.073	5.6699	7.4725	8.8144	11.048400000000001	7.5187	8.6564	6.379	3.5223	8.1102	6.5764	9.0394	5.2365	7.264	8.5673	9.3359	6.2374	7.156	8.6307	9.091	8.6492	8.9662	5.796	5.4456	8.6306	6.1158
PF3D7_1342900.mrna1_1	PF3D7_1342900.mrna1_1;506	506	7.7612	11.2289	6.9269	6.7751	4.1795	7.7229	6.5177	7.3732	5.2483	7.9982	6.5457	7.7099	6.261	5.5771	7.9187	6.6078	7.195	5.8765	5.8866	6.5095	8.8523	7.9918	4.6758	6.2823	10.1164	6.2716	11.2967	5.8975	7.0101	8.41	7.8757	4.2095	6.3142	10.5208	6.1012	11.3413	5.4063	6.585	6.8021	11.5483	5.0094	4.5969	6.4738	6.3196	6.9537	6.2232	6.033	6.2804	5.0272	7.2263	9.0499	6.6368	7.105	9.3327	8.524	5.1106	7.4566	5.5487	5.9189	6.5174	7.5171	9.6671	10.485900000000001	6.0947	9.0362	5.8851	4.7719	7.8349	4.7592	8.8314	5.5653	7.5764	7.0665	8.2845	6.7687	8.1714	10.2279	8.3352	6.9927	9.3897	6.0753	6.9454	8.1516	5.3611
PF3D7_1342900.mrna1_1	PF3D7_1342900.mrna1_1;507	507	7.5823	7.5474	6.595	6.8472	7.8705	8.4682	7.0024	8.25	7.3417	7.8509	6.7014	8.9013	7.1921	8.7127	8.3938	6.6566	7.4289	5.4666	6.6294	6.8088	9.8537	5.7629	6.2196	6.6915	10.2377	6.5854	11.6172	6.7262	7.3522	9.6696	6.7389	5.2824	6.8384	11.0943	6.357	11.2483	6.8387	6.5024	8.2704	6.4162	6.3293	5.6291	7.081	7.8474	7.2389	6.4939	6.7109	7.2503	5.9923	8.905	10.4122	6.9032	7.7691	8.2261	8.342	6.8694	8.0106	7.0612	6.3584	6.8113	9.8367	9.4062	12.6726	6.9129	9.5255	5.8407	5.0819	9.2709	6.8197	7.7969	6.1487	7.7796	8.0768	8.3451	7.2187	9.7726	10.02	9.5464	6.862	9.9296	7.0017	6.7103	9.5737	6.1426
PF3D7_1342900.mrna1_1	PF3D7_1342900.mrna1_1;508	508	7.2182	5.1659	4.6496	6.2642	7.0688	8.1021	6.8227	4.5993	6.8185	7.6461	7.053	6.7578	5.6439	7.6997	8.1542	8.1817	5.087	3.8207	5.3823	5.9435	7.2919	4.5002	5.1214	6.2286	6.7342	5.3572	9.8434	5.2133	6.3842	7.4401	6.1679	4.3992000000000004	6.1993	6.9874	6.1908	10.0449	5.2001	4.9369	6.3625	5.1659	5.1359	4.4343	5.8809	5.3298	6.8147	5.51	5.6915	6.2207	4.9383	8.7857	9.8497	5.8475	7.0278	6.1873	7.4057	6.1328	6.3464	6.9748	5.7068	5.4561	8.6693	6.438	10.1697	5.9286	8.3253	5.0849	5.0161	9.0397	5.3092	6.3847	4.0117	6.8757	7.4335	6.9658	7.1253	9.1634	7.0824	7.8903	6.5248	8.3166	6.3102	6.2983	9.4449	4.9873
PF3D7_1342900.mrna1_1	PF3D7_1342900.mrna1_1;509	509	7.8238	6.3302	6.1502	6.3239	5.2219	8.7073	7.5992	6.9757	5.804	8.4851	5.9848	7.4915	6.3189	4.9621	8.4309	8.9069	7.443	4.7719	5.5835	6.6845	7.4423	3.9467	9.8874	5.93	7.0111	6.6549	10.6366	5.6118	6.7291	7.1684	7.0297	10.5522	5.8887	7.8958	6.11	10.364	6.0479	6.213	6.701	6.3087	8.8212	4.9026	6.2703	7.3266	7.5187	8.0411	6.5589	6.9643	4.2532	9.3184	10.5735	6.2608	6.7561	7.5387	7.0184	7.3271	8.1747	8.6245	6.7872	7.8763	9.6278	5.9784	10.4948	7.0194	9.4036	6.2369	5.9198	10.3504	5.5877	7.1816	6.9645	7.8339	9.0768	8.3003	8.5668	9.7373	7.9212	8.6489	6.8113	9.9983	6.417	5.2357	10.4868	5.3005
PF3D7_1342900.mrna1_1	PF3D7_1342900.mrna1_1;510	510	7.8003	5.942	5.729	7.2839	4.7142	8.4491	6.8121	6.7914	5.9495	8.0508	6.0695	8.4671	5.7007	4.0959	8.305	6.7729	7.1096	4.1227	6.3266	6.2549	11.1813	5.6668	9.3622	6.478	6.0938	7.5801	10.8663	5.9042	6.4965	11.3984	6.9239	10.173400000000001	6.7622	6.7251	7.2125	10.9759	4.9964	5.7827	5.8545	5	8.7209	6.0963	6.6121	8.7304	6.6949	6.0345	6.6119	7.1656	4.4155	9.1358	10.1682	5.6568	5.6238	7.5068	7.1471	5.9119	7.9879	7.9906	5.6276	7.9254	9.6663	6.7319	10.3331	7.8277	9.7453	6.0923	5.4774	6.0982	5.6229	7.3274	5.3158	7.4927	8.8527	7.3008	8.9525	9.5267	7.6778	8.6047	7.9855	10.3523	6.1318	5.2754	6.3661	6.0596
PF3D7_1342900.mrna1_1	PF3D7_1342900.mrna1_1;511	511	7.7276	6.2758	4.5298	6.2304	6.1289	14.2713	6.6925	6.7721	6.9312	8.4965	7.8165	8.4971	5.7527	5.9477	8.6657	7.2799	7.118	5.0383	4.7306	6.3418	6.567	6.5718	10.495	6.3018	6.2481	8.7377	10.5918	6.2891	7.1988	6.9379	6.0188	11.1255	7.3687	7.6797	7.5769	10.6485	6.1717	5.9595	7.2898	6.1685	6.0299	5.6954	6.7558	8.5979	7.991	6.2655	6.69	5.8243	5.1326	7.8567	10.0827	6.5218	7.5859	8.7342	7.4675	5.432	7	6.2122	6.0742	8.5272	7.8536	7.6908	11.0839	10.4006	10.4654	6.2713	6.3496	6.0306	5.9081	7.0264	5.4558	7.1481	8.2031	7.8446	9.4276	9.019	8.0344	9.7029	10.1482	11.2614	5.9642	6.3947	6.4841	5.5444
PF3D7_1342900.mrna1_1	PF3D7_1342900.mrna1_1;512	512	7.6305	6.3295	5.5279	6.2568	6.3252	6.673	6.6522	7.0898	6.1959	7.5909	6.5932	8.0946	5.7151	4.8043	7.1624	7.6063	7.7225	5.1338	4.6129	5.8904	6.5314	6.1645	9.9113	7.5699	6.3906	8.5678	6.4096	5.246	6.3553	6.5356	6.4141	10.5327	7.6569	7.0265	8.1349	7.3918	6.3293	6.6556	5.5348	5.6256	4.6605	5.0103	6.4096	7.4841	8.3494	5.7007	6.5116	6.5601	5.6118	7.1761	8.8037	5.5987	7.7405	8.1127	6.3531	5.8557	6.1328	6.7789	5.2277	8.2743	7.0034	7.6084	10.5223	6.5765	10.7654	6.503	5.5928	6.2504	5.6121	6.6097	5.3338	6.3964	8.0654	6.9904	9.7841	7.0727	8.6947	9.8085	7.2605	11.2558	6.5399	5.8156	6.6552	5.8086
PF3D7_1342900.mrna1_1	PF3D7_1342900.mrna1_1;513	513	8.4253	5.7821	6.8918	6.1924	5.6837	7.9107	8.4306	9.4091	6.4212	8.1106	6.1243	8.9966	5.9586	5.0553	6.8896	7.2665	9.2634	6.2578	6.382	7.3589	7.4242	6.673	9.2378	5.5173	7.3226	8.4755	7.5993	7.6733	7.5244	7.6039	6.7601	9.919	6.6466	8.117	8.2059	7.6467	6.2042	6.4717	5.2702	6.0553	5.9258	5.8542	10.1074	8.7124	8.0551	6.8954	4.7247	5.2369	4.4705	7.6366	9.3001	10.4109	6.7522	7.5503	6.0581	6.539	6.4254	6.5625	5.4429	7.6038	7.7396	7.9924	10.1174	10.9263	9.2937	7.0018	6.2439	6.5625	6.2024	7.161	7.3381	6.7592	8.3099	7.3765	8.9991	8.5113	9.7852	9.4948	10.8319	10.14	7.0336	6.2481	7.6299	5.7957
PF3D7_1342900.mrna1_1	PF3D7_1342900.mrna1_1;514	514	8.5964	6.4484	7.0955	6.9629	5.7298	7.1858	7.6935	8.384	6.3976	8.6945	6.4474	9.8813	6.3384	6.5779	7.3315	6.5262	8.6637	6.9548	5.5714	6.3679	6.8305	7.1059	9.8509	6.3032	7.3134	8.6421	6.8179	4.9991	6.8817	7.7471	7.4188	10.509	6.5018	7.8787	8.6899	6.8839	6.2494	6.9599	5.9229	5.1611	6.144	6.5273	9.9643	9.102	7.8114	5.6179	6.565	6.3009	4.9768	8.2651	9.153	9.9266	6.811	8.5177	6.4162	5.6862	6.9975	8.4091	5.9837	7.6668	7.7483	7.5113	9.133	8.5425	9.6675	6.6663	5.8547	5.9231	6.636	6.9317	6.6363	6.1613	9.4826	7.0194	9.0528	8.7536	8.838	9.4102	9.0428	10.5905	6.3248	5.691	7.1076	6.5054
PF3D7_1342900.mrna1_1	PF3D7_1342900.mrna1_1;515	515	9.2805	7.5945	7.6582	6.8684	7.4274	7.2874	7.6081	7.4089	7.6995	9.6587	9.4292	10.1731	7.1835	7.182	7.1242	7.9067	8.162	6.7189	6.947	7.6485	8.0657	7.9368	10.6877	6.9416	7.6751	8.3477	7.649	6.4935	7.6291	7.8962	8.2351	11.0181	7.1867	8.1645	7.3319	7.655	7.1131	7.8375	7.2231	7.4418	6.1673	6.1485	10.5822	9.6208	9.4031	8.5291	7.5142	7.3076	6.1408	10.3796	7.6511	11.1199	8.098	11.2398	7.2559	7.0387	7.0744	8.3091	6.5552	8.5467	6.6394	8.8349	10.5085	10.6299	11.4602	6.7229	4.9846	8.0897	7.7911	8.0425	7.3566	7.1669	9.7012	7.6267	9.6056	7.5524	9.9261	10.1938	10.8764	11.8447	6.4509	6.3306	8.7636	8.0236
PF3D7_1342900.mrna1_1	PF3D7_1342900.mrna1_1;516	516	8.5179	8.7054	8.9383	7.7251	7.3655	6.6095	6.9977	6.7323	7.7279	9.0937	7.8396	10.9434	7.501	7.3456	7.2641	6.6991	7.4527	9.2785	5.0751	7.468	8.31	7.3445	10.8919	6.9514	8.3336	7.0003	8.0062	5.2418	7.4102	8.1442	8.0998	11.2911	7.6259	8.8902	7.6591	7.6777	6.6917	6.1125	6.9358	8.3726	6.7225	7.3164	10.777	9.0846	8.7724	7.4601	6.9936	7.6693	5.6946	10.4778	6.9278	11.2027	7.9698	8.4478	7.8174	7.5684	6.9543	9.6134	6.6511	8.3212	5.4479	8.9045	8.9526	11.0543	11.712	7.1277	6.9995	8.3129	8.3725	7.6573	7.3436	7.053	10.4722	7.4357	8.8386	6.0275	9.3484	10.376	10.7849	12.5474	6.5771	7.3461	9.0178	8.0269
PF3D7_1342900.mrna1_1	PF3D7_1342900.mrna1_1;517	517	8.2641	8.0776	7.619	8.2389	5.6029	7.8662	7.84	7.4474	5.7929	9.2483	7.3647	11.6943	8.2958	5.6831	8.4742	9.646	7.3349	9.3376	5.5783	7.0488	9.1184	8.0907	9.8363	10.7582	7.9388	7.1208	11.0141	5.6294	6.7377	9.4454	9.6347	9.9651	10.9668	9.2014	7.1092	11.0221	7.7488	7.7627	6.8564	7.4202	6.6721	7.2425	10.5626	8.5356	8.5216	8.8743	8.2136	7.2494	8.1216	8.0336	7.7919	11.2698	7.892	8.1709	9.1343	9.0493	8.7592	9.6041	6.3873	8.2016	5.4033	9.5276	8.84	11.9954	11.3927	6.2998	7.3631	7.7145	8.5155	9.303	8.4799	8.986	10.9734	7.1642	8.6986	6.6291	9.9387	9.7466	12.1957	12.2724	6.9769	8.0023	8.4929	8.6539
PF3D7_1342900.mrna1_1	PF3D7_1342900.mrna1_1;518	518	8.7082	9.6069	8.3946	7.3328	7.0513	8.3799	6.4482	6.9671	6.7354	9.0959	8.5091	9.9808	7.7029	7.1226	8.442	6.7332	7.1807	10.7767	6.5283	7.667	9.026	8.1415	9.5379	7.3238	9.2671	7.326	8.5064	6.4611	7.8074	9.9352	10.3558	10.226	8.0157	9.7981	7.7539	9.2461	7.6748	7.4448	7.6112	9.4636	6.7131	7.6158	11.2336	8.3623	8.8469	7.6997	7.1285	7.4493	6.8637	8.763	7.7558	11.5821	9.2376	7.476	7.882	6.6128	8.4607	11.0652	8.3347	8.3261	6.0468	9.4915	9.5305	12.0403	12.0398	7.3481	6.1975	8.7202	9.6171	8.5087	6.8636	8.568	11.8443	8.8537	8.9721	7.592	10.0675	8.4711	11.7244	12.7519	7.7735	6.3259	9.115	9.5603
PF3D7_1342900.mrna1_1	PF3D7_1342900.mrna1_1;519	519	8.9915	5.9709	6.7982	6.8644	5.073	5.691	7.1706	8.2708	5.5345	7.9572	7.8428	7.6284	6.6942	4.0488	6.0702	6.1865	8.4043	10.9419	5.278	7.4516	7.7329	8.8823	7.3286	7.5236	9.3302	7.0557	8.1606	6.1029	7.2663	9.1231	9.385	7.2363	7.7336	10.1087	6.7927	7.6016	6.0693	5.7388	6.6633	6.1691	6.6728	7.0949	10.8521	6.5901	8.6497	7.4462	6.8348	7.0104	5.581	8.2288	9.6142	11.4102	11.1687	5.8522	6.8434	7.4265	5.8741	10.5066	8.2039	8.3135	7.2809	8.1932	8.9031	10.7828	11.5022	7.3171	6.7251	8.832	9.4789	6.9664	7.4456	8.1372	11.4771	9.0311	8.5972	7.812	9.2261	8.8056	10.4821	11.9946	7.5104	7.8625	9.9204	9.1995
PF3D7_1342900.mrna1_1	PF3D7_1342900.mrna1_1;520	520	9.237	7.4434	7.4807	5.7398	5.9672	7.1908	7.4897	8.2311	5.8352	9.893	9.8849	5.9402	6.3672	6.2259	8.7166	6.3482	8.8014	10.6153	6.4388	7.8266	9.9059	9.4051	7.6432	7.9569	10.3774	7.8246	7.681	6.4827	7.8952	9.8056	10.1135	7.6931	8.7245	10.0971	6.0783	7.1773	6.9011	7.3685	7.5435	5.9939	5.6599	7.6126	10.8116	5.8662	9.0548	7.2945	7.6869	7.2928	5.0938	8.5164	9.5227	10.9265	8.7819	6.2428	7.8006	7.2176	6.4371	10.9302	8.7068	7.9402	8.3358	9.0563	9.5235	10.5227	7.1371	6.2625	5.8276	9.219	9.8582	8.4007	6.4109	7.7054	11.7567	9.1468	8.5529	8.6561	10.1589	8.6076	9.4826	7.7997	6.8434	6.4922	9.7358	9.5177
PF3D7_1342900.mrna1_1	PF3D7_1342900.mrna1_1;521	521	9.3594	6.7702	7.3435	7.2475	5.5154	7.4747	6.7703	7.1829	4.757	9.4302	5.8465	5.9385	6.7075	6.2808	8.1508	6.0704	7.2557	10.6228	5.4316	8.2711	9.3952	9.0343	8.366	7.154	6.0559	6.273	6.8172	5.8622	8.6058	9.4983	9.8976	8.1278	8.5093	6.8739	6.5056	7.0711	8.8885	7.5531	8.0222	6.2983	5.1239	7.0585	9.7164	7.6765	9.5247	7.2998	7.3721	8.341	6.4497	8.7256	9.3401	9.9796	5.9314	6.846	7.9909	6.962	6.2743	8.9176	8.3111	6.3799	6.4311	9.2046	10.4556	6.8841	5.7727	6.8693	8.4758	8.7311	7.3929	8.7365	6.7394	8.1746	10.998	9.2053	8.2257	7.9947	9.5066	7.7006	7.963	7.0587	7.3626	9.0961	9.7323	7.8595
PF3D7_1342900.mrna1_1	PF3D7_1342900.mrna1_1;522	522	9.5624	7.5841	8.0814	9.0819	7.3575	8.0149	6.4109	6.9858	7.1103	9.9389	5.0161	7.9388	9.4986	6.3597	7.7647	7.3796	7.7806	10.9232	6.9804	9.5165	10.031	8.9395	7.7917	7.9526	6.9856	7.1511	6.9942	5.7071	9.7845	9.6278	10.252	8.2248	8.5214	8.0108	5.9789	6.9397	9.8102	8.1893	7.9433	7.5366	6.142	6.2132	9.5804	6.6391	9.4465	8.1284	7.9399	7.9842	6.5038	8.6898	9.6063	9.7556	7.108	6.9195	8.0267	8.4582	6.4454	9.2671	8.1973	6.5416	6.8519	10.0018	9.7701	8.2134	7.7029	7.0132	8.1808	8.972	7.4229	8.8001	7.7692	8.8319	10.9904	9.0311	7.9412	7.6845	10.4754	7.6873	8.3281	8.0034	7.375	9.1974	9.9509	8.0611
PF3D7_1342900.mrna1_1	PF3D7_1342900.mrna1_1;523	523	9.4936	8.7889	10.7693	7.5341	6.0328	7.6503	7.739	8.9027	4.9439	9.929	6.6039	8.0386	7.8068	6.8237	7.402	8.1766	9.0863	9.7704	6.2527	9.3837	9.6663	8.4159	7.15	7.6907	9.9523	6.7577	8.8788	6.8584	9.5203	9.6875	9.7471	7.3467	7.8994	10.0857	6.2288	8.7686	9.8965	8.0551	8.8828	8.2848	6.3429	6.9327	8.3997	6.884	9.6681	8.8907	7.6654	8.9819	7.3264	7.7949	11.0681	9.3686	10.1055	7.4343	7.858	7.692	5.5487	8.9128	7.3239	5.8515	7.0703	9.2305	8.9051	8.5552	6.6917	7.0032	9.9954	9.88	10.4441	9.115	7.0612	7.6043	10.5998	8.8848	7.9758	7.4967	9.9486	9.0248	8.8934	7.9075	7.6855	10.7691	10.7634	10.6076
PF3D7_1342900.mrna1_1	PF3D7_1342900.mrna1_1;524	524	8.3743	7.5661	9.0224	6.5188	5.2638	8.3817	6.8111	9.3291	5.0085	8.8432	5.3771	5.8625	6.6433	5.2913	8.7344	6.5573	9.5004	8.0097	5.9667	7.8542	8.5258	7.7519	7.9447	6.4699	9.0409	6.5129	7.2116	5.4326	8.144	7.8019	8.5916	7.3635	7.8407	9.0792	6.8486	6.8618	7.9935	7.5692	8.3848	8.5356	8.865	5.0824	6.2802	6.5466	8.073	8.1898	6.8834	7.9275	7.9001	8.1588	10.7313	6.6479	7.4486	6.5049	6.8431	8.235	5.9042	8.9391	6.6581	4.9035	5.9674	7.4135	8.3144	7.9788	5.3041	7.1684	8.4013	10.7108	7.3865	7.9278	5.9519	6.6605	10.4882	7.9216	7.2854	6.7785	8.9038	7.6869	8.5816	7.6604	7.602	9.4102	11.1365	8.9044
PF3D7_1342900.mrna1_1	PF3D7_1342900.mrna1_1;525	525	8.1921	8.106	9.5729	6.5762	4.4509	9.3855	7.5021	10.4029	4.0418	8.1969	4.682	7.3194	5.7306	5.4761	9.7649	5.8844	10.393	6.5779	4.6035	8.9163	6.7918	6.9104	7.1383	6.2826	8.5515	7.3423	6.7053	5.8848	8.8227	7.7935	8.3479	6.8605	7.7367	9.0302	8.0867	6.8781	8.9015	7.1356	8.184	9.7669	8.5407	5.7803	6.141	7.0032	7.7936	9.2693	8.0086	7.9774	8.8363	7.8271	11.6165	6.731	6.3604	8.3075	7.0567	9.3968	4.4303	7.112	6.7241	6.8372	5.8773	8.4504	8.1577	6.7769	6.6188	7.6053	9.2197	7.6063	9.5048	7.9642	7.072	7.0215	8.4892	8.0835	7.8442	7.2535	9.1059	6.8507	7.7722	7.0379	8.077	9.8597	8.1952	9.0329
PF3D7_1342900.mrna1_1	PF3D7_1342900.mrna1_1;526	526	8.2688	5.4699	10.0333	8.5794	7.6067	8.7981	7.7521	8.7368	9.3353	8.5137	5.6656	9.1369	8.634	8.9197	10.5928	8.8365	8.4243	8.7439	6.1566	9.11	7.1432	8.2335	7.0366	6.7253	8.5987	10.4196	9.4641	7.4458	9.3906	8.2641	8.2974	6.1898	7.0447	8.8871	8.0953	8.5569	8.6985	7.1756	8.5212	6.3152	6.8416	5.4893	6.0352	6.2746	7.769	9.612	7.323	8.5621	6.1102	7.2943	7.7174	7.8962	7.3405	7.208	7.3008	9.6192	5.9427	6.6642	6.0259	8.0364	6.2087	8.8361	8.5878	6.2116	11.0102	7.4637	8.9735	7.3638	11.7077	8.2785	8.3521	7.5005	8.2629	7.8663	6.4989	7.6653	9.66	7.1901	7.1252	11.4473	8.0678	9.5665	7.5145	11.4353
PF3D7_1342900.mrna1_1	PF3D7_1342900.mrna1_1;527	527	8.9385	6.8269	8.9007	6.4832	9.033	10.0456	7.2212	7.5106	9.8187	9.2352	5.1934	7.9365	6.5583	9.3415	9.7533	7.1071	7.5061	11.1714	6.2696	9.2771	9.4628	6.1371	5.6479	6.9144	8.6052	10.4134	8.4161	7.4888	9.3044	9.0647	7.1493	6.3071	7.7145	8.699	9.2453	8.6427	7.3524	7.4229	8.4266	5.9586	7.2226	5.7639	6.9393	6.332	7.9414	8.3375	7.3995	8.1908	6.7249	7.7477	7.3574	7.9641	7.8749	6.1016	7.3628	8.5703	5.5619	6.9958	6.601	9.0864	6.0544	9.5256	10.3162	6.3377	10.8179	7.2966	8.0363	7.3798	9.3375	7.9997	8.6768	7.2363	8.34	7.93	8.51	7.4462	10.3728	8.2389	7.7171	11.3536	7.5645	8.404	7.4651	9.4591
PF3D7_1342900.mrna1_1	PF3D7_1342900.mrna1_1;528	528	9.904	8.782	9.9183	6.9388	6.7577	9.8242	7.4862	7.7489	8.9868	9.7768	6.642	8.9387	7.1786	7.5419	10.1708	7.7777	8.1375	9.6438	5.717	9.3522	8.3153	7.0693	7.3258	7.7132	8.9587	10.3233	9.8437	8.3747	9.6444	8.3516	8.1443	7.1741	8.4735	9.0857	9.8325	8.7568	8.3308	7.7749	8.9452	7.7287	7.6047	6.3259	8.2396	5.7401	8.7288	8.0144	7.774	8.8294	8.013	9.5887	7.7578	8.9825	7.9513	6.9774	6.9352	6.2897	9.7906	6.6472	7.4449	7.4752	6.9231	8.24	8.5414	6.9913	11.0464	7.0353	8.7946	7.6573	10.2057	8.3817	6.7271	10.0878	8.6394	7.9506	7.886	7.8906	9.5424	8.3978	8.1397	11.5305	7.4625	9.9543	8.3827	10.195
PF3D7_1342900.mrna1_1	PF3D7_1342900.mrna1_1;529	529	10.3184	6.4656	7.618	8.1575	6.8405	8.9307	7.4898	8.4722	9.5599	10.3209	7.0981	9.4175	7.13	8.3972	9.3184	7.3093	8.4888	7.7883	6.6307	9.3315	7.6774	6.9646	6.7103	6.8496	8.8537	9.9252	10.6604	8.5943	9.7543	8.2044	7.9995	6.8195	7.6679	9.2066	9.5791	10.5528	8.1048	7.2702	7.2806	5.7808	7.369	5.2957	9.3856	6.0851	10.3166	7.9929	7.5653	8.0867	6.8785	8.5941	7.6039	9.7283	9.1251	7.4076	7.6863	7.3171	4.3653	7.0656	7.9138	8.0343	7.2743	8.7581	8.5741	7.5504	11.3098	7.5581	8.2387	8.9045	9.292	8.0988	7.2095	7.505	8.9204	8.836	8.1281	8.1071	9.5528	8.204	8.1069	12.1263	8.2536	9.1508	9.9382	9.1796
PF3D7_1342900.mrna1_1	PF3D7_1342900.mrna1_1;530	530	9.3819	5.4279	6.5306	7.3913	8.3777	9.8154	7.6887	7.9386	9.0341	9.7997	6.5143	9.056	7.5987	8.4054	9.5793	6.9399	8.1362	7.0633	5.7219	9.5303	8.5371	6.2282	6.6408	7.2513	8.9324	9.9268	9.5752	8.2454	9.5326	8.8498	7.526	6.3123	7.8705	8.9576	9.5379	9.4804	7.6365	7.0796	7.0405	6.0354	8.8457	7.0443	9.2163	6.586	8.7995	7.8424	7.1494	7.842	7.9518	8.5068	7.3458	10.073	8.7293	7.0437	6.4063	6.2555	6.4665	6.7781	7.9478	8.111	6.9046	8.9041	9.4535	8.3951	11.225	7.1986	7.7553	9.1782	7.6631	7.6668	6.6992	7.1947	8.7129	9.2687	8.6839	8.4234000000000009	9.9209	9.6204	8.7548	11.8744	8.2182	8.6289	9.9155	8.0343
PF3D7_1342900.mrna1_1	PF3D7_1342900.mrna1_1;531	531	9.0623	6.1018	6.3014	7.2838	7.4018	9.6348	8.0783	7.9758	8.676	8.9807	6.2014	8.9092	6.6496	8.0189	9.1223	6.9288	8.0653	7.9437	5.7071	9.3869	8.4681	6.0626	6.5211	6.578	8.6215	10.046	8.6879	8.141	9.6073	8.2235	7.6652	6.0261	8.0012	7.822	9.3508	8.6701	5.6174	5.1085	6.2821	6.6678	8.0509	6.0378	9.331	7.0754	8.5123	10.2603	6.9722	6.5072	7.7322	8.6676	7.282	9.8853	8.0142	7.0323	8.5708	6.6285	7.2081	7.0813	7.6015	7.9039	7.2052	8.6552	9.1537	7.413	11.2491	7.3595	6.8712	7.419	7.3041	8.9591	6.847	6.9355	8.2714	8.8259	8.3638	8.5949	9.682	9.2592	8.4443	11.9778	7.9124	7.5917	8.5855	7.822
PF3D7_1342900.mrna1_1	PF3D7_1342900.mrna1_1;532	532	10.5419	7.3423	6.7085	8.18	7.3899	10.3361	8.8892	8.2423	9.1393	10.3925	6.1975	8.8914	8.268	7.998	11.2901	10.0384	7.9234	7.2305	6.7728	9.4823	10.7994	6.7814	7.0293	6.9972	7.9293	9.6213	9.2508	7.78	9.8542	10.1403	8.0434	6.6782	10.0308	8.6819	9.6977	9.1951	6.7764	8.7873	6.6836	6.8202	8.0728	6.8519	9.0623	6.8607	9.2664	11.1376	6.7811	6.6571	8.039	8.5635	7.1787	10.5857	8.5031	7.29	7.863	11.5888	5.6636	6.8032	7.8787	8.6537	6.8955	8.9871	8.6829	7.9524	10.9857	7.2565	6.4306	7.3851	6.6196	8.2102	9.1677	7.1021	8.5501	9.1153	8.7894	8.3837	9.818	9.9059	8.4412	11.5862	8.2848	7.4243	8.8659	7.8518
PF3D7_1342900.mrna1_1	PF3D7_1342900.mrna1_1;533	533	9.7202	7.0464	7.5725	8.759	8.2704	8.7862	8.3956	8.768	9.657	9.9297	7.0897	9.1943	8.5278	9.3476	9.2736	8.0201	9.399	7.6307	6.7212	9.9982	9.0264	9.5954	7.8222	7.0918	7.8004	10.1477	10.3613	8.1988	10.3028	8.9759	10.8782	8.0593	9.4895	8.4625	9.6168	9.6455	6.238	7.1507	6.757	5.9565	8.5757	7.2727	9.9113	7.6772	9.2508	8.6318	8.6084	7.0063	8.0746	9.4862	7.382	10.9093	9.6043	7.3782	8.6862	7.9121	7.623	8.4538	8.5549	9.2532	7.6559	9.0408	9.1756	8.9451	11.4023	7.8814	6.8253	8.3077	7.3531	9.3958	7.1806	10.4578	9.6576	9.2761	8.7405	8.568	10.4061	9.1677	8.9873	11.8166	8.717	7.6521	9.4014	7.3947
PF3D7_1342900.mrna1_1	PF3D7_1342900.mrna1_1;534	534	9.5367	7.5691	7.8355	7.5905	7.907	8.5462	8.4343	8.8003	9.4655	9.7717	7.0207	9.21	7.6351	8.6362	8.4128	8.0386	9.2288	8.4616	6.9725	10.1042	8.4869	9.8572	5.6854	7.9204	8.79	10.1199	10.1917	8.4566	10.356	8.4566	10.5774	6.2428	9.8695	8.6471	9.6151	10.3832	5.4316	7.3647	6.2089	6.6978	8.4589	7.033	10.058	7.3584	9.3522	8.5955	7.1806	7.2574	6.8315	9.1483	7.6495	11.0892	9.2547	7.1713	8.6171	8.6898	6.5945	7.2762	8.2261	8.6771	7.7997	9.5953	9.3988	8.2693	11.4384	7.7966	7.0869	8.4514	7.6074	9.2128	8.2166	6.7382	8.5888	9.2995	8.8235	8.1447	10.2515	9.1052	8.6924	11.8898	8.6775	7.9934	9.2175	7.9372
PF3D7_1342900.mrna1_1	PF3D7_1342900.mrna1_1;535	535	9.704	6.8511	8.0762	7.7031	8.3914	8.8268	8.4086	8.6642	9.5363	9.9266	7.0382	9.5727	8.5066	9.3231	9.0496	8.5304	8.9371	8.1531	7.1391	10.819	8.4094	9.8734	6.5962	8.0295	8.5714	10.272	11.0761	8.5451	11.1788	9.3363	10.7961	6.861	11.5279	8.7875	9.4964	11.0059	6.0942	6.4111	6.4944	6.7849	8.9325	7.4582	10.4189	7.2992	9.6779	9.4082	7.2193	7.2277	7.9266	9.26	8.0525	11.247	9.3771	7.6348	10.2694	10.2964	6.224	7.7763	8.8209	9.9301	7.5337	10.0916	10.0595	8.6053	11.5421	8.0186	7.2886	8.4627	7.4856	9.7111	9.2844	7.6429	9.1816	9.2549	9.0646	7.8937	10.7102	9.2009	9.2874	12.0564	8.7777	8.3288	9.376	7.9934
PF3D7_1342900.mrna1_1	PF3D7_1342900.mrna1_1;536	536	9.778	6.6666	7.0073	7.0111	6.3399	8.258	7.3215	7.0215	8.3151	9.7452	6.6522	7.6412	7.0526	7.3945	8.5266	5.8527	7.9578	7.248	5.5116	9.8545	8.0344	7.3885	6.1888	6.9965	7.4584	9.1672	9.9403	7.6475	10.0938	8.4171	8.8062	6.0085	9.8981	8.0327	8.6404	9.4929	6.049	5.5561	6.1181	6.0866	7.81	6.5399	8.7475	6.6726	8.9974	8.7027	6.3865	5.8035	6.7896	8.2028	6.377	10.7394	8.6443	7.5694	7.2257	8.6039	5.5154	7.0279	8.0565	8.7965	6.5062	8.9674	7.956	7.0166	10.6802	7.6005	6.5148	7.6927	6.5214	8.736	8.5348	6.9356	7.9555	8.5757	7.7807	7.2888	10.0643	7.939	8.1854	10.9484	7.8354	7.0136	8.3759	6.6394
PF3D7_1342900.mrna1_1	PF3D7_1342900.mrna1_1;537	537	9.0515	6.8117	7.0477	7.0207	7.1773	7.4599	7.452	6.8296	7.4857	9.4295	6.7733	7.497	6.8689	5.8014	7.847	7.6709	8.2775	6.6943	6.2211	10.1298	7.2898	7.1154	5.7444	7.6814	6.5323	7.7206	10.996	6.641	10.6958	7.7001	7.1538	3.8258	10.072	6.8306	7.2704	10.1029	6.9344	5.6366	6.7593	6.1054	7.9873	6.6656	9.0018	6.585	8.5474	9.2019	6.9498	5.7584	6.4538	6.7766	9.1127	9.4236	8.639	7.6461	7.7874	8.862	5.903	6.0332	7.4107	8.3221	5.9588	8.2862	7.3641	7.3813	8.8113	7.2304	6.8288	6.7612	6.7085	8.3287	7.3422	5.6299	6.8613	7.5675	8.146	7.0809	9.01	7.5208	7.857	9.4341	7.6777	6.8926	7.5841	8.1519
PF3D7_1342900.mrna1_1	PF3D7_1342900.mrna1_1;538	538	9.4509	6.3618	8.655	6.192	6.5842	7.4948	7.5865	7.3624	7.724	9.4284	6.4039	7.657	6.1029	7.3099	7.8149	8.1003	8.5389	7.0768	6.893	10.4585	8.2127	8.1765	6.0492	7.652	7.025	8.733	10.4921	7.7449	10.9896	8.2243	7.9703	5.5119	11.1922	7.7099	8.2492	10.4735	6.3815	5.6619	7.3911	6.5572	9.796	7.7443	10.4703	7.3168	8.7196	9.3947	6.8507	7.4703	6.8244	8.2264	9.9802	11.2586	7.9445	7.2016	8.3507	9.2256	5.1169	6.3289	8.2354	11.7624	6.4777	7.7936	6.7836	7.1789	10.0252	6.7029	7.2217	7.2422	7.7072	9.3247	8.755	5.8138	7.353	7.7808	12.2016	6.9821	8.5616	8.0511	7.6238	10.1877	6.7912	7.7596	8.0847	8.0748
PF3D7_1342900.mrna1_1	PF3D7_1342900.mrna1_1;539	539	8.3292	7.539	8.6916	6.0376	6.3306	7.0581	6.3171	6.5523	6.2677	8.3645	6.8798	8.134	6.8097	6.8099	6.9173	6.042	7.4591	5.7285	5.9472	7.3459	8.6143	7.1754	6.8039	7.9116	6.9491	4.8634	8.4537	6.6571	7.8324	9.885	5.8909	6.0734	10.7429	7.0046	6.1152	8.5162	7.3758	5.9288	6.5262	7.6942	7.6218	6.4346	6.6215	6.5498	7.2273	5.9623	6.2411	7.3731	7.8276	8.0048	9.5297	6.2643	7.649	7.0394	7.4292	5.5665	5.9575	6.0947	7.4801	8.3066	6.5289	7.2547	7.0106	6.1249	7.2089	6.0299	5.6314	7.6619	7.6518	9.3277	6.1223	5.3593	7.1242	6.915	8.8553	6.7197	7.3758	6.9082	5.875	7.7947	6.3298	5.4263	7.1267	7.59
PF3D7_1342900.mrna1_1	PF3D7_1342900.mrna1_1;540	540	7.2066	7.9123	8.0063	6.4046	5.6511	6.7149	6.2771	6.06	4.4283	8.2044	6.418	6.6945	5.0387	5.4423	6.105	6.4785	7.9736	4.9754	4.9136	7.1152	7.3151	6.6394	6.4216	8.3119	6.9894	4.8748	4.7377	5.5632	7.7105	7.8144	6.9445	6.7006	10.8836	6.7903	4.2434	5.6857	6.7692	6.487	6.7797	7.6551	6.5166	6.921	6.3493	7.0422	5.3975	6.0261	6.6378	7.6037	6.5078	7.7442	9.471	6.4268	6.6782	6.8726	7.5799	6.5404	6.2061	6.9093	6.1763	5.8592	6.9013	7.2978	9.3598	5.4039	6.1884	5.9298	6.0101	6.2277	7.7492	8.5672	6.6631	6.1077	7.2949	5.8081	6.6241	7.0307	7.4477	9.8	5.943	6.5133	5.738	5.991	7.1409	7.868
PF3D7_1342900.mrna1_1	PF3D7_1342900.mrna1_1;541	541	6.5893	7.3689	7.5752	6.0043	5.8999	6.5258	5.9602	6.027	5.7225	6.3043	6.154	6.9283	5.4738	3.8718	6.6382	6.7087	7.1472	5.3878	6.0875	7.0266	7.8114	7.3137	7.2379	8.1875	6.9924	5.3252	5.299	5.1119	7.2452	8.3679	6.6033	6.3894	10.7599	7.0598	5.796	6.2702	7.6815	5.6188	6.1461	7.9236	6.8759	5.7647	7.3144	6.9764	6.4416	5.9789	6.3908	6.9009	6.5049	9.7043	9.9268	8.0563	6.734	7.7951	6.8562	5.3854	5.7541	7.0921	6.8291	4.9069	6.7112	6.929	6.7403	4.7793	6.627	6.3526	5.4016	7.0058	9.9083	9.1875	5.4216	5.9307	7.3201	6.2085	6.3343	6.8525	7.5983	7.0956	6.8395	6.4816	5.9006	6.0685	6.4629	8.6493
PF3D7_1342900.mrna1_1	PF3D7_1342900.mrna1_1;542	542	6.3391	6.4165	5.6758	5.9791	6.4163	6.0119	5.4476	4.8495	4.4627	6.6791	6.2003	5.079	4.8738	3.9855	5.8527	5.1691	5.9286	4.4476	5.0014	7.095	6.8059	5.3988	5.7153	6.6579	5.6516	5.2223	3.6076	5.5254	7.1077	6.7096	6.1991	4.6803	9.2615	6.1127	5.4185	4.6915	5.1301	6.1191	5.8045	6.6816	6.1876	5.9064	5.1607	5.1675	4.6798	5.5423	5.3413	6.0742	6.2687	5.7869	6.9324	6.1731	4.2713	6.2474	4.6611	5.0005	5.2917	5.6988	6.0101	5.1587	5.9505	6.7606	5.7415	4.6616	4.3757	5.2434	5.7263	5.3992000000000004	7.09	6.7667	5.4326	5.4699	6.8206	6.002	6.0974	6.2124	6.8869	5.5659	6.4448	5.8777	6.0689	5.0352	6.223	7.806
PF3D7_1342900.mrna1_1	PF3D7_1342900.mrna1_1;543	543	6.7004	6.8477	6.0959	5.4433	5.8319	6.3726	5.8407	5.2334	4.6229	6.5154	6.0577	5.6738	5.2311	4.3646	4.847	6.1926	5.7816	4.7639	5.3802	6.9054	6.611	5.7626	6.1338	5.8738	6.0834	5.6611	5.4715	5.0596	6.9284	6.534	6.3968	4.6358	8.5214	6.4957	4.6421	4.0444	5.7301	5.3462	6.0457	6.3264	7.9196	5.4363	5.729	6.1001	5.9329	6.5913	5.0955	7.5092	5.8738	5.8505	6.3255	6.1187	4.3212	6.6679	5.4561	5.3778	5.8309	6.1715	4.842	5.4022	6.4335	6.0224	5.5163	5.3176	5.5005	5.7306	5.2939	6.0453	7.0411	5.843	5.2487	5.8699	7.3002	5.3023	5.9042	6.223	6.243	5.9903	6.0336	5.846	4.9435	5.2234	6.5723	7.8866
PF3D7_1342900.mrna1_1	PF3D7_1342900.mrna1_1;544	544	6.2449	5.5398	5.8265	6.417	4.9644	6.3828	7.8401	5.3034	4.8909	6.0807	6.5893	5.9579	5.4951	4.1611	5.6044	6.6806	5.2731	3.8914	5.7101	6.6106	6.2679	4.5361	5.7892	6.6126	6.0766	3.8963	5.9262	5.4902	6.9152	6.1479	5.5097	4.9307	6.507	6.23	5.1643	4.3716	5.3143	6.2832	6.7021	5.3198	7.3104	4.5329	5.4138	5.1022	5.7057	5.2472	5.8387	5.4998	4.5789	5.6946	5.9158	5.5094	4.0488	6.1997	5.4094	5.4489	5.8455	5.6179	5.4111	5.4676	6.5535	5.8354	4.8674	5.3611	5.4925	4.3298	5.5229	5.6993	7.0921	5.2168	4.9189	6.0697	5.9277	5.7785	5.3391	6.9968	6.1518	5.9319	6.025	6.3178	5.3611	4.9787	6.2722	7.1924
PF3D7_1342900.mrna1_1	PF3D7_1342900.mrna1_1;545	545	6.4869	5.6363	6.0215	5.1243	5.7795	6.2363	4.8171	5.2765	5.3248	5.5258	6.5092	5.2161	5.7255	3.9107	5.2555	5.2118	6.554	4.847	5.3114	7.2099	5.7032	5.8048	5.2817	6.6112	4.9579	5.1815	4.2713	4.384	6.8803	6.2409	6.9189	5.1383	6.8279	6.2542	4.7602	5.0879	5.3484	5.7029	6.4593	5.0887	5.394	4.5242000000000004	5.2698	4.6616	5.8691	4.5173	5.7677	5.5239	5.0135	5.572	5.5823	5.3491	3.4738	6.7267	5.438	5.1272	5.3757	5.99	5.8768	5.6761	5.6162	6.3618	6.2323	4.6622	5.1538	4.8763	5.1643	5.9823	7.7394	5.7126	4.9203	4.9198	6.7795	4.6854	5.9378	7.0521	6.5518	5.6276	5.9126	6.2077	4.9217	5.8853	5.6798	7.7951
PF3D7_1342900.mrna1_1	PF3D7_1342900.mrna1_1;546	546	6.8212	6.0826	6.2858	4.3667	5.554	6.0442	5.5622	4.7021	3.3477	6.3626	5.2802	4.4168	5.0334	4.269	6.1849	5.5357	5.7957	6.3036	4.9458	7.001	6.1564	5.8824	6.1001	6.2924	5.4838	5.0631	5.6485	4.9621	6.9541	6.2741	6.4294	6.6107	6.9779	6.2547	4.3547	3.8166	5.3284	5.4591	6.0777	5.8929	8.069	5.7079	6.3176	6.5914	5.6328	4.0747	5.3352	5.9586	4.359	4.6854	5.7808	5.5518	4.0179	7.9598	5.5239	5.2426	5.4761	6.9651	5.3809	6.2824	5.963	6.5983	6.6666	5.1285	6.1039	5.478	4.9713	6.7464	7.6925	5.3034	5.0374	4.585	8.4491	5.5481	5.3684	6.0959	6.594	6.5323	6.4715	6.2722	4.4107	5.2055	7.5569	7.4041
PF3D7_1342900.mrna1_1	PF3D7_1342900.mrna1_1;547	547	6.3409	5.9946	6.5444	5.8907	4.2638	5.5148	5.6147	4.5534	3.0072	6.5962	5.0347	5.1493	5.7692	3.4356	5.7101	5.6865	5.9488	6.0275	6.2662	5.318	6.8347	4.9378	5.0514	6.7802	6.2767	3.851	5.1759	5.1981	6.234	6.7296	5.9201	6.0011	6.7887	6.2063	5.7811	3.9155	4.4854	6.6084	6.0757	3.9579	7.9131	5.6622	5.6862	5.3399	4.9955	5.328	6.8986	4.6094	3.7126	4.7698	5.6404	5.9995	5.1465	6.8584	4.9397	4.847	4.8836	5.8402	6.3196	4.7501	6.013	5.822	5.3639	5.5898	6.0385	5.8475	5.5592	5.5179	8.2804	6.1944	5.1359	4.9928	6.1807	4.8699	5.5014	6.2525	6.3034	5.9098	6.4012	6.4343	4.7382	4.5765	5.4663	7.4859
PF3D7_1342900.mrna1_1	PF3D7_1342900.mrna1_1;548	548	5.8907	6.2885	4.9653	5.3889	5.3614	6.4321	4.6247	5.7952	4.7038	5.7503	5.4111	5.6724	4.7527	2.7377	5.2987	5.7931	5.7298	5.5567	5.6097	7.1635	6.6666	6.5721	5.431	4.6736	5.9812	5.2854	4.5236	4.2219	6.0894	6.0237	7.0051	5.0665	6.076	6.2687	4.8515	1.5261	5.8148	6.1408	5.3593	4.4588	5.4199	4.8006	6.1491	5.8271	4.2517	5.2525	5.0695	4.8445	4.6837	5.0023	5.1449	4.4931	5.1077	6.1904	4.5478	5.7983	5.1289	6.3646	5.3861	6.1387	5.5521	5.7145	5.7206	5.7156	5.6935	5.3885	4.5692	5.6957	8.0751	5.9186	5.1177	5.3854	6.0507	5.0219	5.7285	6.0011	6.0575	5.5865	6.5552	4.8197	4.1961	5.04	6.3266	7.8792
PF3D7_1342900.mrna1_1	PF3D7_1342900.mrna1_1;549	549	6.025	5.7661	5.3816	5.7074	5.6118	6.1375	5.318	5.8649	0.433	5.6029	6.0559	5.7057	5.4893	5.4074	5.9699	5.405	6.1751	5.5497	4.5229	6.7899	6.5797	5.9989	4.8748	5.8972	5.3809	3.6769	4.7544	5.0849	6.4234	5.9298	6.7412	5.3107	5.4195	5.8061	5.3399	6.0762	5.8415	5.347	6.1884	4.7334	4.9932	2.6253	6.1245	5.7647	6.1922	4.497	4.8977	5.354	5.8977	5.1823	6.0492	5.5129	3.0807	6.0618	5.2153	5.1981	5.9093	5.822	5.2242	5.7634	6.0896	6.6312	5.4896	4.8968	5.3827	5.4614	5.4754	5.7043	7.8202	5.3288	4.6375	5.3554	6.3491	5.3374	5.7695	6.4515	6.5337	6.3593	6.9368	5.9841	3.8237	5.2292	6.1123	8.1079
PF3D7_1342900.mrna1_1	PF3D7_1342900.mrna1_1;550	550	6.5334	5.3604	5.3363	6.154	5.1436	6.1121	5.4986	4.0339	4.627	6.6546	6.1315	5.5984	5.7469	4.1342	5.7949	5.0959	5.4735	3.6982	5.7586	7.3654	6.0422	5.9122	4.7845	6.6094	5.7724	4.5027	4.2319	5.1751	6.6982	6.4875	6.9099	5.0811	5.1787	5.8926	5.0067	3.7452	5.7892	5.8133	5.9267	4.6206	4.9107	5.1875	6.1747	5.1387	6.3707	4.9787	5.7268	5.5981	4.3743	5.3427	5.1839	6.2401	4.1763	6.2961	5.0704	5.342	5.2536	6.7405	5.4263	5.3016	6.5905	6.7	5.2961	5.5078	6.0389	4.1691	4.8435	5.3999	7.8226	4.272	4.8166	5.852	6.9312	5.0509	6.1367	5.9706	7.1037	6.1152	6.7253	6.5984	4.8217	5.532	6.4593	7.567
PF3D7_1342900.mrna1_1	PF3D7_1342900.mrna1_1;551	551	6.7795	6.1336	5.5027	5.4957	5.5217	5.3234	4.7409	5.2067	4.7824	6.6356	5.2445	5.6129	5.3681	4.384	5.3579	5.503	5.4575	4.0909	5.599	6.829	6.2538	5.6126	4.8329	5.3216	4.9402	4.7431	4.2608	5.3201	6.4045	5.6954	6.3271	5.7328	5.3027	5.6215	5.6713	3.7634	5.1473	4.7682	5.7525	5.2679	4.6525	5.1886	5.0453	6.0551	6.1348	4.8773	5.7921	8.6645	5.0466	4.7798	4.8048	5.4026	5.8472	6.6826	4.7382	5.2114	5.7192	6.2568	5.2876	5.6212	5.8336	6.6194	5.1985	4.8938	5.3085	5.04	5.3868	5.2044	8.273	5.2813	5.0824	5.6854	5.3259	5.436	5.6619	5.5996	6.9121	6.0581	7.2537	5.9305	5.6935	5.0094	6.2758	7.9107
PF3D7_1342900.mrna1_1	PF3D7_1342900.mrna1_1;552	552	6.6509	4.7981	5.323	5.9105	4.9653	5.394	5.3384	4.9736	4.8841	5.5223	5.561	4.8753	5.7522	3.4634	4.9796	4.9602	5.7482	4.2802	5.3639	6.1106	6.3047	5.7832	5.7043	5.6679	5.7684	5.6513	4.4456	4.6876	7.635	6.6736	6.6885	5.2055	5.6702	6.021	4.9649	3.3118	4.4627	5.2376	5.4236	5.0268	3.9653	5.8171	4.7923	5.8063	5.4403	5.323	5.3579	6.4254	5.6582	4.9355	6.0757	5.7708	5.2257	6.453	4.9184	3.9919	4.2735	5.6602	5.6232	5.2679	4.9303	6.5392	4.3702	4.6241	4.9184	5.2679	5.3899	5.7296	7.6408	5.5798	6.3486	5.1583	6.7544	5.106	4.8186	6.0166	6.4487	7.2561	6.762	5.0161	4.2234	5.5561	6.0494	7.6211
PF3D7_1342900.mrna1_1	PF3D7_1342900.mrna1_1;553	553	8.9076	5.858	8.156	6.354	4.2713	4.757	8.5278	6.3547	5.3345	8.4008	8.0109	7.5802	6.9905	3.0108	5.5151	8.1608	6.3802	5.8746	5.1843	6.6659	7.2559	7.741	6.5686	6.1572	8.1628	5.2145	6.0032	6.2044	6.9327	8.648	8.5953	5.9939	6.8781	7.7989	5.1081	6.1763	6.2437	5.5686	6.4345	7.2661	4.8914	5.1391	5.4912	6.6408	9.0561	5.7156	6.8212	7.5613	5.1391	8.3382	7.9417	7.4919	7.36	8.6032	5.6868	6.0264	5.0466	6.6866	5.9639	5.602	5.7527	7.1386	8.2745	5.3208	6.525	6.4091	6.1502	8.5803	8.0645	6.257	5.6622	6.0896	7.9466	6.948	6.0678	6.3546	8.1271	6.0217	6.7961	7.9036	6.6171	6.4845	9.0995	8.165
PF3D7_1342900.mrna1_1	PF3D7_1342900.mrna1_1;554	554	7.949	6.0332	7.7185	5.8831	4.6328	5.7626	5.7639	5.6755	3.6415	7.6565	6.596	5.0561	5.5564	4.0635	6.0206	5.7785	4.8475	4.8505	6.7432	7.0503	5.2743	5.9329	5.791	6.0394	6.364	5.4686	4.1489	7.3509	6.9712	6.7658	5.9186	5.5951	6.5407	6.4851	5.1719	5.3245	4.3533	5.7578	6.1123	6.1297	5.5524	5.2731	5.769	6.2566	8.5616	5.7101	6.1741	7.1329	5.1803	6.7444	6.2384	6.0505	6.2643	7.5656	5.1289	5.615	5.0989	6.4328	6.0067	5.1465	5.5141	6.6356	7.1132	7.1306	6.0034	5.4279	5.682	7.5866	8.6654	5.4366	6.8454	5.3089	7.3449	5.4861	5.2498	6.4535	6.4082	6.2606	7.7997	6.5173	6.2151	5.9224	7.5732	9.412
PF3D7_1342900.mrna1_1	PF3D7_1342900.mrna1_1;555	555	8.6052	8.578	8.8247	6.3461	5.025	7.9226	5.6032	6.3471	4.4429	9.044	7.7083	6.2209	6.8883	5.9683	8.1837	5.0237	5.8006	4.9547	4.9122	4.9179	7.1548	7.9666	5.2608	4.4182	6.2608	5.6982	5.9816	5.3719	5.8955	6.8076	7.6011	3.8063	6.4686	5.9932	6.3246	5.1863	4.0063	5.9069	6.5215	6.6591	4.6949	4.6352	5.6209	6.0982	8.8785	5.7957	5.7063	7.2783	4.189	7.099	5.1566	5.7923	6.1318	5.6141	6.3089	6.192	6.3872	6.7118	5.7109	4.4809	7.061	7.1796	8.7514	6.0453	6.2095	6.1888	6.9746	7.8446	5.4416	5.1799	5.3611	5.7377	6.8273	7.221	6.3279	6.841	8.799	7.1073	7.3393	6.7178	6.1006	7.0028	8.8372	6.6556
PF3D7_1342900.mrna1_1	PF3D7_1342900.mrna1_1;556	556	9.5842	8.1414	9.4572	7.1841	5.632	7.0783	7.817	7.0957	5.3558	9.7172	7.2881	6.6033	6.9674	6.1225	7.5895	6.4152	5.6631	8.474	4.6299	6.4746	7.2518	9.4154	5.8723	6.5443	5.7377	6.1315	7.1853	6.219	7.3451	6.9831	9.8705	4.8354	7.6073	6.5685	5.2403	6.8612	6.3595	5.5024	7.0454	6.4246	6.1583	4.9345	5.0644	6.6642	9.6785	6.9554	6.5747	7.914	5.5179	8.2139	7.2041	7.191	7.3939	7.1263	6.8572	7.1485	5.2593	5.8166	6.3239	5.2091	6.3021	7.6533	10.4428	6.6004	5.6499	7.1013	6.7405	9.1088	5.8012	6.3897	6.0248	6.0241	7.8743	8.0959	6.5547	6.5418	8.6864	7.2975	7.7644	7.2653	5.9871	7.5951	9.6236	7.2136
PF3D7_1342900.mrna1_1	PF3D7_1342900.mrna1_1;557	557	9.5869	7.5464	9.6371	7.1966	4.7285	7.3153	5.3122	6.0027	4.5527	9.4573	6.9991	8.3041	6.4391	4.541	7.0057	5.3916	6.0866	5.5236	5.2758	7.2823	6.7529	8.4045	4.9189	6.021	7.0016	6.8911	4.366	5.1906	7.7515	6.5367	9.4277	3.729	6.5143	7.3009	6.8388	5.4413	6.1299	5.272	7.3145	7.6427	6.4975	4.2219	6.3347	5.8222	9.3693	7.9552	6.3145	6.9725	4.4383	8.3262	7.1662	6.6358	8.0304	5.9702	6.0755	7.7509	5.8649	5.2728	6.5231	5.9359	5.839	7.6469	9.3641	5.7227	7.29	5.6645	7.082	8.3831	6.0781	6.7344	6.6172	6.009	6.4303	7.4439	6.6106	5.2798	8.7214	7.4458	6.4576	7.2066	6.4607	7.5045	9.6908	6.3882
PF3D7_1342900.mrna1_1	PF3D7_1342900.mrna1_1;558	558	9.2857	7.5858	8.9105	7.5181	6.606	9.0784	5.1214	4.6029	5.8997	9.0619	6.2666	6.1723	7.8788	6.8246	9.268	5.3052	5.9047	2.9011	5.6554	5.9045	6.7969	7.9551	5.6436	5.2453	6.0646	5.641	5.1089	4.6565	6.3268	6.6552	9.2183	3.0892	6.8712	6.2242	5.1542	4.8625	4.1177	5.7396	6.1418	6.9288	4.9787	4.916	3.903	5.1453	8.6284	5.5357	5.9241	6.1997	3.991	6.9473	6.0917	5.14	9.2389	5.7479	6.0982	5.5176	5.6781	6.1185	6.1229	6.0286	5.9406	7.7723	9.9085	5.6977	6.1957	6.2834	7.5993	6.7739	5.2114	6.8392	5.3466	5.4205	7.6793	7.1435	6.4936	5.9995	8.9207	7.8773	6.3964	6.2199	7.1457	7.9981	7.5921	6.7494
PF3D7_1342900.mrna1_1	PF3D7_1342900.mrna1_1;559	559	9.5959	8.2521	6.7247	7.1155	5.9493	7.9771	6.6683	5.4002	5.2399	9.0849	7.2592	10.7334	6.1357	5.9435	7.7376	6.153	6.2913	4.7517	6.804	6.8924	8.5591	8.0021	4.6673	4.8485	7.8928	5.6904	5.2532	5.9505	7.023	8.2714	9.3042	5.2307	6.7643	8.3756	6.3637	5.9241	6.1568	5.9798	7.1716	6.3359	5.2965	5.0126	5.846	7.035	9.2459	7.4394	5.594	7.5461	5.7897	6.9868	7.0249	7.3241	11.2422	7.3654	6.8613	5.9991	9.663	6.4707	6.6479	5.3096	6.154	7.9499	9.5643	5.7666	5.8955	5.7621	7.688	7.4314	6.0978	7.4505	5.1607	8.7161	8.5919	7.8897	6.1556	6.2627	9.0795	8.5021	6.1495	6.9556	6.8318	7.7762	7.5863	7.8335
PF3D7_1342900.mrna1_1	PF3D7_1342900.mrna1_1;560	560	9.176	7.8867	7.8192	7.0044	7.5283	7.4196	6.3271	5.8676	7.2576	9.2723	8.1109000000000009	6.3653	6.9057	7.2802	7.8182	6.4184	5.857	5.489	7.3914	7.1582	7.8625	7.8365	6.4947	7.0293	8.3315	6.676	5.36	6.61	6.4509	8.0741	8.5558	3.854	7.4381	8.5009	5.8968	4.85	6.4152	7.5689	7.5854	7.4009	6.6608	4.9477	6.435	6.9045	8.9367	8.0302	7.0498	8.364	6.4439	8.4205	6.3505	7.1483	6.7893	7.268	6.2232	6.7471	8.1308	6.9694	7.4967	6.6076	6.258	7.4658	7.5547	5.6633	7.4765	5.8873	7.447	7.5247	6.418	8.1396	8.1867	8.35	8.448	8.3707	7.9278	7.7589	8.7904	8.0818	7.3019	7.8294	6.3354	8.6173	8.3408	6.8695
PF3D7_1342900.mrna1_1	PF3D7_1342900.mrna1_1;561	561	7.8856	6.0691	10.7032	6.4466	4.5916	8.862	5.594	5.6366	5.1227	8.0839	5.749	7.2702	6.4822	5.4986	8.688	6.2445	5.9201	4.9079	5.5413	7.502	6.6078	7.1884	5.1934	5.4145	9.0853	6.0464	5.5024	5.435	7.5925	7.0382	9.1172	4.5267	6.7306	8.8985	5.1396	4.6288	5.4107	6.1825	6.9557	5.5503	4.5091	4.7301	6.8765	6.43	8.0123	4.8278	5.7279	7.1479	4.4423	7.9895	6.1825	6.7525	6.8095	7.5969	6.2817	5.1855	8.345	5.8895	7.5086	6.4943	5.6568	7.9337	8.3325	5.8174	5.9312	5.1338	8.045	7.7754	6.8378	7.0547	4.9021	7.0376	7.6705	7.5603	6.1514	5.6132	8.1185	7.3469	6.0418	7.176	5.8525	9.5008	8.0187	6.2845
PF3D7_1342900.mrna1_1	PF3D7_1342900.mrna1_1;562	562	7.8698	6.025	5.4683	6.7871	4.4323	7.864	5.3754	4.9519	5.6713	8.2385	6.0995	5.4148	6.6466	4.1432	8.4317	5.3356	6.3167	5.2238	4.7054	5.9165	6.2746	5.1595	6.8487	5.3847	7.7777	4.6392	5.3961	4.8405	6.9406	6.7682	8.1011	6.3134	6.3705	8.0024	6.7219	4.784	6.3828	5.9373	6.4202	5.0018	5.0862	4.5711	5.9033	5.7109	8.0548	5.7777	6.9303	6.8499	5.9286	7.5099	6.1869	5.5592	7.1394	7.1787	7.0051	5.4152	7.6991	6.8679	6.2259	6.6985	5.8278	7.6842	8.1824	6.0605	5.7698	5.9547	9.7589	7.5903	6.4857	6.7892	3.5472	8.0384	7.7326	7.1389	7.1522	6.3654	8.5549	7.3482	6.3454	7.4542	6.3384	9.7901	8.1333	6.8149
PF3D7_1342900.mrna1_1	PF3D7_1342900.mrna1_1;563	563	7.7806	5.6337	5.0457	6.35	4.1651	8.4834	5.6574	5.3323	1.4276	7.9836	6.3825	6.1112	5.7506	4.4436	8.1929	5.0426	5.0466	5.8268	3.4581	5.9669	5.6778	4.6954	4.9303	4.8812	5.9115	5.2743	4.8704	4.2765	6.1258	5.7317	6.3579	4.5204	5.5595	6.7053	4.6798	4.85	5.4279	5.8765	7.2877	4.4469	4.6971	7.9429	4.4673	5.6599	8.1192	3.511	6.5334	5.6191	5.6977	7.6533	4.5002	5.588	5.2203	7.6853	4.9639	3.3743	5.9296	6.7357	6.1489	5.7835	5.0583	6.4984	8.7204	5.1436	5.7493	5.0708	9.6259	7.7375	6.5818	5.991	4.4705	5.5364	7.7852	6.6954	6.0609	5.8809	7.5899	7.1335	6.1416	6.2114	6.4978	10.5335	8.4544	6.1131
PF3D7_1342900.mrna1_1	PF3D7_1342900.mrna1_1;564	564	7.384	5.7074	4.7409	5.9761	4.3198	8.808	5.6837	6.3067	3.926	6.6714	6.2685	5.5373	5.1643	2.7137	8.963	5.5081	5.8696	4.5286	5.2839	5.4709	5.405	5.1268	3.5336	4.857	6.9632	4.5656	5.5555	4.8125	5.2687	5.1073	6.3234	2.157	5.0027	6.8487	5.2277	4.5416	4.3001	5.3071	5.729	4.4783	5.641	4.4195	5.5132	5.6229	6.552	4.9882	5.3427	6.2298	4.5097	7.0005	4.9977	5.3625	4.6005	6.3616	8.1071	4.8074	4.3413	6.2735	5.9556	5.7227	5.4857	6.5203	6.8364	7.1864	5.4538	5.3223	8.9066	9.6292	8.0637	7.4879	4.342	5.5692	8.2935	5.7782	4.354	5.0544	7.7173	7.0438	6.5029	6.0402	5.2048	9.5771	10.178	7.9597
PF3D7_1342900.mrna1_1	PF3D7_1342900.mrna1_1;565	565	8.287	5.6585	5.2118	5.889	5.6168	6.0887	5.8565	7.0585	5.0819	7.8727	6.1546	4.0712	5.9841	5.5665	5.7301	5.975	6.0259	4.7398	6.3076	5.3782	6.4296	5.8929	4.3778	4.9378	6.7629	4.3951	5.9688	7.017	6.666	6.5765	6.1721	3.7782	5.98	6.8086	4.7027	6.9453	6.0879	5.3604	6.6244	4.9593	8.172	4.408	5.511	7.0737	7.5564	5.7151	5.5286	6.628	7.164	5.5928	5.0184	5.669	8.4015	7.0952	5.7323	5.0418	4.8861	4.2935	5.6141	5.0135	4.4919	7.5239	8.0088	6.3618	6.4308	4.5862	9.1143	5.854	6.3448	5.8975	5.5527	4.3526	6.4968	6.0898	7.4321	5.0993	8.1614	8.1391	7.0173	6.6185	6.7776	9.8213	7.0425	7.1891
PF3D7_1342900.mrna1_1	PF3D7_1342900.mrna1_1;566	566	8.3537	6.0879	5.6957	6.2797	5.1803	6.6203	5.7663	6.5613	3.7323	8.1526	6.7794	6.1102	5.9821	1.8115	5.0339	5.6971	6.4227	5.1807	6.9831	6.0798	7.092	6.896	8.0703	5.6628	6.6387	5.1313	7.6036	7.0616	6.6903	7.3472	7.7321	5.6545	6.1445	7.618	6.0853	8.323	5.8992000000000004	4.8831	6.1048	4.2891	5.0334	3.8728	6.479	5.5877	7.8323	4.9823	5.5413	6.5418	5.7764	6.9695	5.5487	5.5798	8.3447	6.9565	5.5475	4.3951	5.6605	7.3754	6.0076	5.649	5.5258	7.3794	7.7544	7.3641	6.5272	5.0135	9.4822	6.5119	5.5747	5.7252	5.712	4.8595	8.4983	6.0396	5.8232	6.4031	8.2523	8.7683	7.5563	7.1532	6.8382	9.8713	6.6947	6.1073
PF3D7_1342900.mrna1_1	PF3D7_1342900.mrna1_1;567	567	8.094	5.9925	4.8654	6.7479	4.3363	6.4824	6.1597	6.0498	4.9274	8.6379	7.3953	6.5609	6.6503	4.0618	6.393	5.4463	6.9694	5.8296	6.2355	6.8028	7.219	6.6459	5.2566	5.1607	7.8348	5.4998	7.3202	7.1505	7.279	7.4779	7.5616	4.8339	5.0339	7.4309	5.9575	7.0072	5.8587	6.3304	6.5814	6.0839	4.9165	5.5744	5.0378	6.4375	7.6972	4.9054	6.4274	7.1162	6.7412	7.3365	4.9602	5.8171	8.8107	7.4429	4.9236	4.812	5.2434	5.6798	5.5987	5.5185	5.4386	6.9551	7.9799	6.1878	7.2747	5.1619	9.7257	7.0183	6.8406	5.9502	5.1363	5.3712	7.2328	5.6496	6.416	5.3132	8.2414	8.8532	6.64	7.1581	7.6498	10.3446	7.6724	7.7331
PF3D7_1342900.mrna1_1	PF3D7_1342900.mrna1_1;568	568	7.9684	5.8306	5.6223	5.4832	4.1177	6.9822	5.7298	5.6954	3.5741	7.6421	6.0323	6.094	5.5744	4.9241	6.3558	5.2468	6.6922	4.6599	5.1579	5.9312	7.1897	5.5889	5.3916	5.712	5.7325	4.2234	8.6225	6.4433	6.4002	7.302	6.61	3.0286	5.2145	5.9004	5.1256	8.7634	5.7703	5.1194	6.2149	3.8924	5.4336	5.3992000000000004	5.9064	5.5656	7.0005	5.3621	5.7669	5.5379	7.0686	6.314	5.1367	5.0687	7.5835	7.0618	5.033	5.9616	4.735	5.4229	5.1719	5.4172	5.348	6.9234	7.6464	5.7159	6.0509	5.2965	9.2827	7.5211	6.8019	6.2568	3.7677	5.0747	6.8328	4.7142	7.5524	6.4803	8.1089	8.6213	6.8357	5.2998	7.4025	10.1061	7.7188	6.3787
PF3D7_1342900.mrna1_1	PF3D7_1342900.mrna1_1;569	569	8.2675	5.7936	5.8407	6.3854	5.3194	6.229	7.0313	8.3782	5.9649	7.8257	7.4428	5.0461	5.9189	4.3875	5.4607	5.4212	8.1195	6.499	5.8819	6.5108	7.27	6.5149	6.3307	5.625	6.7067	5.9451	9.4541	6.225	7.0154	7.4521	6.8254	6.2897	6.321	6.7151	5.7085	9.0743	6.7706	6.0868	6.2529	4.7787	7.3544	5.7923	6.6927	5.6259	7.7931	7.2951	5.8537	6.7396	4.6369	7.6073	6.1438	6.7141	7.889	7.3929	5.5333	7.322	5.8058	5.4617000000000004	5.4838	6.5024	10.3215	7.3822	7.828	7.2186	6.0056	5.7178	9.001	7.7203	6.4424	6.3169	7.0349	6.5398	6.5064	4.9444	6.705	9.7467	8.2937	8.9564	7.5106	6.6085	6.4995	9.7284	7.9789	6.6015
PF3D7_1342900.mrna1_1	PF3D7_1342900.mrna1_1;570	570	7.8043	6.0611	5.3526	6.2305	5.5807	5.8347	7.5986	8.5636	5.0942	7.7341	7.6644	4.263	5.5892	5.2694	6.3282	5.1135	8.321	5.5276	6.025	6.0299	6.5136	7.5477	6.1102	8.1831	6.8095	5.1783	9.659	6.2063	6.7725	7.881	7.5942	5.0963	8.3078	6.7063	6.1315	9.3125	6.3509	5.9474	5.9975	4.852	6.6282	7.1876	6.0811	5.86	7.5382	5.3709	4.4594	6.7438	5.6115	7.303	5.9695	5.9928	7.0333	8.711	5.6767	4.9533	5.2627	6.1406	6.0609	7.446	7.0317	7.9404	10.0064	8.5724	8.3287	5.5515	9.1329	6.4603	6.5532	6.086	5.9991	5.2954	6.9491	6.4481	7.24	5.8248	8.8484	10.0041	8.948	8.9841	6.5975	9.4036	7.1336	7.0631
PF3D7_1342900.mrna1_1	PF3D7_1342900.mrna1_1;571	571	8.4072	7.76	7.3332	5.8547	7.2996	7.1883	7.8747	9.3855	7.8253	9.5119	7.361	4.9059	5.9231	7.865	7.1154	5.578	8.9967	6.3728	6.4712	7.0085	7.8381	6.1878	6.6125	5.2067	7.9777	4.8415	10.1666	6.6209	7.1858	7.7228	6.8004	6.2159	5.5826	7.9001	4.8856	9.6008	7.3755	5.7325	7.4965	6.7772	7.5432	8.3077	7.5513	5.7647	9.0954	5.2843	5.314	8.0167	4.3903	7.4846	8.1208	7.0513	5.7871	6.522	5.9841	5.9371	6.896	6.126	7.4484	7.2685	7.7131	8.8818	10.4327	8.4008	8.5919	5.9059	6.5804	5.5087	6.6431	7.0573	5.013	7.6413	7.6737	7.5305	7.0091	7.3199	9.1644	11.2458	9.1001	9.1003	6.7955	7.2894	7.2133	6.1129
PF3D7_1342900.mrna1_1	PF3D7_1342900.mrna1_1;572	572	7.5026	6.6968	6.9883	5.4453	5.2596	6.0292	10.6942	9.8223	5.3001	8.512	3.8669	6.5395	6.0248	3.7623	5.2529	11.0039	9.9958	11.0551	7.9309	7.7625	6.9971	5.3466	6.6433	7.4841	6.9377	5.0968	9.9357	7.6236	8.0126	7.2565	7.2271	6.1258	7.8031	7.0648	5.4812	9.8592	6.6018	5.4967	6.3717	6.3239	9.4778	6.3484	6.0446	6.9871	8.7181	6.2315	4.9653	6.5845	5.43	9.8679	9.4237	6.9749	5.2468	6.5038	5.7192	6.7458	6.6061	5.785	6.3957	6.2819	5.9593	9.3668	8.5436	6.8696	8.2724	6.5753	5.3579	6.2791	9.7282	6.6851	6.5601	6.8398	6.9026	6.5752	7.1321	6.1983	9.3974	9.7902	7.7923	8.8193	6.954	5.9196	7.5641	9.3768
PF3D7_1342900.mrna1_1	PF3D7_1342900.mrna1_1;573	573	7.8629	9.9842	6.2007	4.85	2.9088	4.3957	9.362	9.0212	4.347	7.8523	5.4226	5.7631	5.4992	4.4679	5.4135	9.6017	8.8512	7.0107	6.8476	6.8633	8.2739	5.3712	5.2972	8.6476	5.093	4.5916	9.319	6.7511	6.4748	8.2323	5.4822	4.0815	8.5086	5.8148	5.7869	8.8317	5.975	5.5729	6.7804	9.893	9.2369	7.7332	6.1041	6.3288	7.6983	5.0934	6.2998	5.963	5.8019	8.6097	7.2237	6.3721	6.4029	6.7271	6.0394	5.889	5.5892	6.5393	6.0433	5.7745	6.8043	7.8378	7.0426	6.5151	6.2147	6.2977	5.8681	6.1855	6.691	6.1574	6.2933	6.7067	7.567	5.6789	6.1162	5.269	7.1591	9.0919	6.8776	7.3094	6.2474	5.8809	6.4477	6.4315
PF3D7_1342900.mrna1_1	PF3D7_1342900.mrna1_1;574	574	6.9761	8.7379	5.6806	5.8948	4.1102	3.5741	7.2117000000000004	7.1557	4.5625	6.4529	4.7613	6.3815	4.6112	5.1981	4.5957	7.6589	7.961	3.859	7.2919	5.3082	6.5659	5.1301	4.858	6.0052	5.2441	4.8359	6.4555	6.9141	5.1759	5.0152	6.1129	4.7623	6.5187	5.7785	4.6859	7.0419	5.2145	6.0762	5.4009	8.9203	7.954	5.8622	4.5509	5.1934	5.9878	4.1342	6.8574	5.3526	4.5993	6.8681	6.1495	4.7409	4.7629	4.8053	4.8699	5.2987	5.516	5.2126	6.1805	4.2854	5.2392	6.5364	6.073	6.7841	2.2048	6.9125	4.2869	5.3885	7.3054	3.5059	5.6682	5.6203	5.6372	4.9083	4.7918	5.9057	6.348	8.1377	7.0853	5.6267	7.9664	4.3951	4.7666	7.5893
PF3D7_1342900.mrna1_1	PF3D7_1342900.mrna1_1;575	575	7.7334	8.1008	5.4192	4.5934	3.6565	4.4588	8.0649	5.8427	1.8953	7.3165	5.2284	5.6047	4.3384	2.9241	6.0898	8.1277	6.0719	3.5705	5.9932	5.2555	7.3774	5.2149	5.4012	7.0881	5.7306	1.3951	6.0697	5.3216	5.6311	7.2371	5.5835	4.2787	6.9437	5.9234	4.942	5.8347	5.3154	5.9702	5.005	7.7188	7.3524	5.76	4.2987	4.2735	6.3415	5.5723	5.6556	5.1027	5.2555	5.5014	5.8904	4.3334	4.4323	6.7531	4.6656	4.7793	4.5059	5.4835	6.1681	5.2491	4.4356	5.6622	4.4195	6.3352	4.9093	6.3085	4.4522	5.076	5.6616	4.3882	5.6949	5.7074	5.9383	5.8612	7.1235	4.7602	6.7324	5.1181	7.1303	6.594	6.7464	5.2411	6.6317	5.2392
PF3D7_1342900.mrna1_1	PF3D7_1342900.mrna1_1;576	576	6.9823	8.2222	5.0233	5.2828	3.8319	4.1953	8.8674	5.8721	3.7452	6.8761	5.4283	5.615	5.8146	0	4.7618	9.5814	6.1162	5.2854	5.6053	6.2302	5.7257	4.0841	4.8644	7.5596	6.1289	3.5298	6.4954	5.0661	6.3966	6.1045	5.6427	2.4777	7.6208	6.5475	3.7698	5.8482	5.1871	5.7474	4.6317	8.1234	8.4761	6.0321	5.3016	6.2952	6.6058	6.1825	5.3614	5.3345	4.7366	7.2693	6.7238	5.5295	3.7751	6.3621	3.9001	5.7065	4.437	5.7107	5.0148	5.0678	5.5856	6.0457	5.9683	8.3072	6.3491	6.517	4.8694	6.7684	6.5999	5.2273	5.3913	6.7932	5.9322	6.0925	5.7519	6.1264	7.103	5.7562	7.6543	7.1512	7.243	5.9768	7.3762	6.0139
PF3D7_1342900.mrna1_1	PF3D7_1342900.mrna1_1;577	577	7.4069	9.4052	5.5717	5.5179	4.4356	3.1587	9.8621	8.0464	5.0609	8.438	5.5647	5.8265	6.519	5.2728	4.9345	10.7312	7.7812	8.4031	5.8627	9.6433	6.1346	6.1593	5.9392	9.1032	6.2161	5.0409	7.398	6.9963	10.1028	6.2388	6.7827	3.9458	8.9905	6.7328	5.2048	7.2008	5.6135	6.7545	5.5662	9.3637	8.5957	7.3664	6.2716	5.8792	9.5728	5.1256	5.6642	6.1436	4.497	8.8936	8.9634	5.7455	8.7354	6.8456	6.4749	7.0228	4.9236	4.8758	6.4594	5.7832	5.554	7.153	6.9246	6.1936	7.2409	6.5376	5.3597	7.4802	6.9715	5.6879	5.9397	6.6199	6.7561	6.2365	6.8167	6.3217	7.9832	5.7371	6.9377	7.6082	7.6507	5.9045	8.7267	6.7849
PF3D7_1342900.mrna1_1	PF3D7_1342900.mrna1_1;578	578	6.7211	10.2934	6.0732	6.6452	4.2311	5.6843	9.4321	6.8367000000000004	4.9649	6.983	6.3443	6.202	6.6273	5.8797	5.9052	9.5397	6.7486	6.5534	5.9984	9.2435	7.2248	5.545	6.1725	8.6367	7.3163	4.6323	5.7334	6.266	9.5244	7.233	6.2767	6.2713	8.6543	7.6648	5.9695	5.3572	5.8412	6.2839	5.9112	10.107	9.4051	7.2487	5.6496	5.7282	6.3733	6.5809	5.9395	5.7211	6.3069	7.666	8.9514	5.4761	7.6804	6.9523	6.3025	7.3709	5.8309	6.5309	7.119	5.6971	6.2703	6.5862	6.4962	5.3147	6.4735	6.3282	5.5555	6.9039	6.9146	6.8049	6.7116	5.858	7.9483	6.3637	6.1408	6.9221	7.0085	6.9927	5.6326	6.6531	6.6852	5.2494	6.6758	9.5753
PF3D7_1342900.mrna1_1	PF3D7_1342900.mrna1_1;579	579	8.4767	10.4286	6.9378	6.413	6.1953	7.1122	11.6264	8.9951	7.2037	8.2719	8.024	7.2673	7.5174	6.3368	6.9515	12.6872	9.011	9.5915	6.3025	10.4727	7.5718	7.2062	7.6651	10.7184	9.0455	6.6551	7.9282	6.4857	10.7425	8.6908	7.8218	7.6626	10.7898	9.5954	6.04	7.7552	7.9621	7.718	6.7931	11.1272	10.9922	8.5624	6.8134	7.6522	8.605	9.1552	7.4933	6.7965	6.1287	9.7309	11.1708	6.8529	9.2437	8.7886	7.9001	9.7878	7.6931	8.3986	8.1269	8.1941	7.2248	8.7824	8.5106	8.225	9.2465	7.0452	7.5013	10.3783	11.11	7.8964	9.1938	8.7909	10.4368	8.2962	8.4606	7.5981	8.3545	8.4552	7.987	9.755	7.1703	8.4318	10.1144	9.3055
PF3D7_1342900.mrna1_1	PF3D7_1342900.mrna1_1;580	580	7.6671	9.4415	6.2286	6.2376	5.599	5.1763	10.2783	6.8391	4.7186	7.0862	6.5518	5.5005	5.8657	4.9481	6.2102	11.2476	7.7686	8.1889	6.1717	9.4666	6.8492	5.7054	6.9083	10.906	7.9433	5.4522	7.3934	7.0852	9.7566	6.945	6.5747	6.5517	10.8254	8.1846	5.2373	7.2696	6.1729	5.6769	6.3136	10.6612	11.1343	8.2619	5.634	6.4133	6.6095	5.101	6.4391	6.2455	5.1906	7.8608	10.1589	6.407	8.1364	8.3689	5.0166	6.8597	5.7506	7.5088	6.0429	5.3012	6.9506	7.1152	6.6807	6.0919	7.694	5.6893	5.1404	9.0286	8.181	6.5633	9.245	6.3604	9.4016	6.3688	6.5758	7.1262	6.9345	7.6277	7.1865	8.2375	5.7325	5.6893	8.0796	8.2772
PF3D7_1342900.mrna1_1	PF3D7_1342900.mrna1_1;581	581	10.3233	11.1116	8.6344	8.04	4.7186	7.4646	10.6008	9.9219	4.8743	9.8236	8.9111	9.0285	8.0389	6.2502	7.3266	12.5835	10.594	10.474	6.8062	13.0605	8.9964	7.4429	6.9828	9.3714	10.6081	7.3089	7.7842	6.5375	12.6521	9.1582	8.3082	6.7456	9.5281	10.6654	7.1107	7.9904	8.7287	10.0623	7.1759	7.8259	8.3166	6.5427	6.975	8.6441	10.3374	8.2651	10.2649	6.8804	5.511	10.144	11.0826	7.041	10.7157	9.4245	7.9254	8.4128	12.8361	9.4375	8.0992	8.4034	8.3272	7.9744	9.9658	8.5166	10.6465	7.4842	8.477	12.1748	8.5392	9.2008	8.0134	10.4237	10.8619	8.1994	8.7584	9.1153	8.3932	8.87	7.95	11.0019	7.9536	9.0458	11.6102	8.7433
PF3D7_1342900.mrna1_1	PF3D7_1342900.mrna1_1;582	582	9.3627	11.0474	9.1044	7.9905	4.8278	7.6964	9.9345	9.6443	4.4515	9.3583	8.6958	9.2341	8.4817	5.4957	7.4621	11.7927	9.8995	9.9814	6.5815	11.8331	8.371	7.4284	7.1375	9.781	8.8932	6.1725	5.5119	5.2968	11.5823	8.7627	8.3562	7.1848	9.7949	9.5431	5.6094	6.4527	8.9664	9.599	7.0893	7.5416	8.212	6.5856	6.4774	7.8896	9.3108	7.8051	9.4941	7.0971	5.6488	10.0659	10.3067	7.2105	10.154	8.7163	7.7221	7.6638	11.4976	9.2204	7.4151	8.6045	7.7305	8.0259	9.069	8.0786	10.1464	7.4593	8.4639	10.8042	7.8554	7.8871	7.3218	11.3021	10.453	7.0206	8.5373	8.3788	8.8456	8.2824	8.1411	10.4606	8.7778	8.8365	10.8711	8.881
PF3D7_1342900.mrna1_1	PF3D7_1342900.mrna1_1;583	583	8.5704	10.0318	7.3542	7.9127	5.3537	7.6531	11.0411	8.7301	4.2668	9.259	7.9569	8.6707	7.8176	4.3462	8.1966	12.6335	7.3483	9.9444	6.4912	11.7521	8.2875	7.781	6.9418	9.787	8.0607	5.6602	3.7929	5.8097	11.5994	8.5335	8.233	5.732	9.4762	9.2143	5.1375	5.7137	9.8926	10.2584	6.5755	9.9191	6.408	5.218	7.1182	8.2793	8.8231	7.0636	9.9376	6.8345	6.009	8.6113	8.186	7.0373	9.0257	9.0265	6.6588	7.6885	7.587	8.9138	6.0332	8.2517	8.1398	7.409	9.6303	8.7507	10.4983	7.2776	8.8385	10.9095	7.4912	7.8444	6.8643	8.7531	9.9516	7.3912	8.1647	8.6781	8.8062	8.4004	8.4306	10.9245	7.5433	8.9197	10.969	7.6731
PF3D7_1342900.mrna1_1	PF3D7_1342900.mrna1_1;584	584	7.9877	9.1583	6.6993	6.7929	3.9955	8.162	8.1618	7.0661	1.5311	8.5957	7.3614	7.328	7.2399	3.7751	8.4111	10.454	7.1728	8.4508	5.849	11.1838	6.4864	6.1066	4.3611	8.6225	7.3825	5.3954	5.3743	4.8802	11.0958	6.0099	7.9053	4.6954	8.4286	8.6273	5.5996	4.9179	8.8423	9.2975	6.5206	9.2898	8.1487	5.6554	7.1401	8.4665	7.4336	5.9709	8.2693	6.0295	6.4346	7.3252	7.238	6.0553	8.5891	7.2951	6.5529	7.2196	6.4979	8.2579	5.0544	8.6886	6.1737	6.8066	8.7776	7.5443	9.4426	5.9181	6.9759	12.0166	5.0361	6.7343	4.9397	6.772	10.2062	5.8904	8.5807	7.1932	7.7377	7.9255	7.9339	9.7438	6.9527	7.5773	12.2394	6.1278
PF3D7_1342900.mrna1_1	PF3D7_1342900.mrna1_1;585	585	7.0869	9.47	5.8831	6.5196	4.1579	7.762	7.5172	8.5531	4.7181	8.1614	6.5105	6.9773	7.2823	0.5361	8.4085	6.6523	8.7237	8.6762	4.9439	11.2524	6.6556	6.6642	5.2884	6.6743	7.0189	4.8924	5.076	5.3341	10.9464	6.5118	7.4607	3.7038	6.734	7.2677	5.1583	4.7479	8.7641	5.888	6.0074	9.3273	8.6284	5.9105	6.5198	7.8164	5.8975	7.2698	7.117	5.9241	9.3815	5.9616	7.6567	5.7369	9.1185	7.8265	6.4627	7.5458	5.9141	8.4261	5.578	9.6748	6.1663	6.8347	9.7142	6.4283	8.2969	5.8659	7.2158	13.0183	7.5275	6.7549	7.8133	6.6314	9.9654	5.5518	9.8979	7.4523	7.9744	7.6673	7.0209	8.4171	6.2878	7.6562	13.4388	7.9586
PF3D7_1342900.mrna1_1	PF3D7_1342900.mrna1_1;586	586	7.9413	7.0809	6.0347	7.7411	6.848	8.1319	7.3074	7.8824	6.8166	8.7219	6.9972	6.2512	7.479	7.2329	8.5522	6.7429	7.8215	8.3148	5.7637	11.2917	7.2028	6.2104	5.9131	6.4456	6.2513	5.5601	5.861	5.3441	10.965	7.3542	7.6804	4.516	7.4446	6.6215	5.4947	5.4578	11.0502	7.6173	6.6175	8.0885	5.8731	4.926	6.4656	6.4469	7.8814	7.4394	8.4739	5.5002	4.4653	8.4266	7.3236	6.1591	8.6208	8.3593	5.6153	7.8279	5.5466	10.0057	5.7626	8.8013	6.0635	7.4841	10.215	6.6352	7.0415	6.6047	7.3892	11.8988	6.57	6.0429	7.5398	6.6774	11.4688	6.3309	8.9853	6.7934	8.5357	9.0164	7.3449	7.7063	7.5948	7.9325	12.3225	6.0525
PF3D7_1342900.mrna1_1	PF3D7_1342900.mrna1_1;587	587	7.022	8.4313	5.9449	7.4712	5.7312	7.5593	8.1411	9.2942	5.2798	8.9539	6.2363	6.2944	8.6823	4.8699	8.2159	5.4851	9.3664	8.327	5.4731	11.1503	7.1327	6.2151	6.0391	6.7695	5.4279	6.4234	5.9124	5.2615	10.8544	7.5607	8.3785	5.2327	6.5492	6.4783	6.1352	5.8868	11.55	5.8897	6.4104	7.8869	7.4566	5.4429	5.9477	7.1342	6.3581	7.7295	5.862	5.6138	6.9113	8.3624	6.2225	5.8374	8.4481	7.7706	6.7754	8.3869	6.1823	10.389	8.2445	10.4216	7.6843	8.7339	11.0591	7.1404	6.2443	7.2433	7.4866	11.8802	6.455	8.1464	7.5937	7.2092	11.3117	7.861	9.7082	8.8107	8.8491	7.3292	6.9322	7.3942	7.3365	8.4976	11.9096	7.8571
PF3D7_1342900.mrna1_1	PF3D7_1342900.mrna1_1;588	588	7.2584	8.3672	5.6568	7.5897	6.2213	7.2133	4.9551	7.0757	4.855	7.9432	6.3724	5.0631	8.1721	4.8909	7.5448	5.4912	7.935	6.2257	5.9616	10.9382	5.8846	5.8367000000000004	6.6446	6.6276	4.7506	6.5122	5.3782	5.1156	10.5557	6.781	7.491	6.1003	6.3384	5.8532	5.5043	5.6285	7.775	6.4601	7.0101	8.8082	4.7856	4.9026	6.0367	6.9309	6.1191	6.6128	5.7999	6.266	5.0009	9.0438	4.8997	6.2302	6.4943	7.0085	6.7276	7.6289	5.7581	11.0239	5.6778	9.7187	6.4323	7.5146	9.1347	6.7129	7.0859	6.1029	6.7589	11.9383	6.8031	7.0654	6.5251	6.8046	11.9028	6.71	9.807	6.7351	8.3997	6.7882	6.6942	7.4616	6.0663	6.9538	12.0737	8.1229
PF3D7_1342900.mrna1_1	PF3D7_1342900.mrna1_1;589	589	7.045	8.2399	6.8101	7.6633	4.9676	7.3431	6.1589	7.1866	4.749	7.8088	5.1156	5.3491	7.7494	3.4249	7.568	5.3395	7.7338	3.4236	5.4353	11.5338	6.102	7.2498	6.8913	5.957	5.0794	6.5064	6.2321	4.9411	11.1031	7.1361	7.3052	6.0559	6.2647	5.8741	6.1906	6.0792	4.7613	5.9406	6.4219	9.1959	5.5686	4.8125	6.9714	7.2181	5.6576	6.9056	6.2135	6.3347	4.6129	9.6747	6.0925	6.9249	6.4933	6.5215	6.5359	6.9449	4.1043	10.8411	4.9378	9.5252	6.1591	6.6883	8.0862	6.4807	6.4707	6.9214	6.2157	12.7102	6.7075	6.2716	6.2897	6.6781	11.7664	6.2771	9.7317	6.3591	7.0526	5.8186	7.032	6.4904	6.683	6.913	12.8232	7.324
PF3D7_1342900.mrna1_1	PF3D7_1342900.mrna1_1;590	590	7.1633	9.1588	8.5954	8.578	3.1326	7.144	6.5686	6.9656	4.1268	7.6375	5.825	6.4146	8.5401	3.7485	7.0476	7.0775	7.5395	4.862	5.1795	12.0035	8.3606	8.4705	6.7054	5.4973	8.2243	6.257	5.0501	6.0389	11.7576	7.5595	9.5678	6.1493	7.1767	8.0573	6.4294	3.7581	5.2623	7.517	7.0849	9.0808	6.4684	4.5662	7.4005	8.3157	6.5898	8.8042	7.4279	6.4891	4.6971	10.8637	5.4947	5.0972	5.9298	6.5632	8.3175	8.5756	5.3302	10.9383	6.1313	8.986	5.9923	6.9983	9.3314	6.8522	5.7301	8.3403	7.1535	11.3603	7.9682	7.4948	7.9705	6.2861	11.9489	5.218	9.2569	6.0631	7.2084	6.8495	7.4846	7.4808	8.5209	7.7394	11.8202	7.0692
PF3D7_1342900.mrna1_1	PF3D7_1342900.mrna1_1;591	591	6.1037	10.1308	8.4765	8.4036	3.8856	7.7548	6.1759	6.8911	4.1367	6.3517	5.2698	5.0841	9.3712	3.0409	7.355	6.4072	7.1522	3.1127	4.1667	11.6222	7.946	9.0868	7.4374	8.357	4.8268	6.2057	4.8115	4.7285	11.47	8.659	9.5919	7.7884	7.227	6.0065	5.7931	6.3185	6.0433	6.8262	6.2116	10.6665	6.5835	2.9542	6.1983	9.0103	5.496	7.4362	6.6536	7.0239	5.6241	10.5725	5.1169	5.5276	6.3116	7.1388	8.2977	7.7919	5.9212	11.3843	5.5033	8.9976	4.8605	6.7618	9.734	7.0522	5.5267	7.225	7.1027	11.4526	8.61	8.2467	6.6704	6.406	12.4135	5.5011	9.1256	4.6177	7.1971	5.9416	6.9699	6.7605	7.1021	7.1974	11.4637	7.4799
PF3D7_1342900.mrna1_1	PF3D7_1342900.mrna1_1;592	592	5.9674	11.762	7.9121	8.9758	4.5292	6.8858	7.1837	7.6346	2.848	5.5925	4.3909	4.6352	9.3426	4.4699	7.6633	6.8072	7.7784	4.6724	5.2627	9.383	7.1772	9.1565	7.9355	7.1242	3.7431	5.3593	5.1839	4.8777	8.7266	7.7054	9.7581	7.791	6.829	5.689	6.0742	4.9598	6.2496	7.4757	7.9032	11.0518	7.0623	4.1969	7.7178	10.1067	4.7447	9.2706	8.1481	7.4819	4.8943	11.0413	7.151	5.3056	7.1646	8.1069	10.1929	9.2059	4.6088	11.6179	5.3172	8.3151	5.5478	6.2785	10.5215	7.0166	6.6518	7.8758	7.1527	11.4539	8.4006	8.9517	7.6565	6.8014	12.6062	5.3923	9.047	3.5211	7.8709	7.6572	7.1836	6.5971	7.8983	7.142	11.6737	7.6962
PF3D7_1342900.mrna1_1	PF3D7_1342900.mrna1_1;593	593	5.9718	10.7551	5.4686	8.157	4.2133	8.891	6.2939	8.5148	2.7887	5.9803	5.1493	5.029	8.6226	2.8115	8.975	4.8001	8.7552	3.8679	3.5273	5.0841	6.7339	6.5865	5.4653	6.0794	4.6317	6.3142	5.2071	4.8565	5.7942	6.8004	7.7253	5.572	5.917	5.8457	5.4867	5.3561	5.8379	2.7991	5.2895	10.0515	5.0618	4.5534	3.9495	5.8359	5.1355	8.343	5.5037	4.9383	4.5484	7.4539	4.9016	3.9288	4.8909	6.1106	5.6165	8.5758	4.5008	7.987	5.5509	9.1843	5.204	5.4074	5.8475	6.3851	6.2108	5.5638	5.2761	11.861	2.8197	6.067	6.4167	6.8689	9.118	6.1043	9.2194	5.6806	6.5509	3.497	6.1375	6.6851	6.0481	4.7511	11.9665	5.079
PF3D7_1342900.mrna1_1	PF3D7_1342900.mrna1_1;594	594	7.6768	8.7387	5.6619	5.2887	3.841	8.6572	6.0725	6.2161	3.319	8.2289	5.3205	6.5932	6.1031	3.5692	8.7889	5.0206	6.5935	3.9203	6.1538	6.1526	6.8943	4.8288	6.033	7.659	4.393	3.5236	6.2376	5.6848	6.2542	6.2255	5.8174	6.143	6.8412	6.0361	4.5008	6.2246	5.3964	5.1546	5.5732	8.6384	4.1473	4.144	5.3498	5.6865	7.5737	5.6775	5.3359	5.2141	3.6288	5.1566	6.0029	5.2269	5.3406	6.4962	5.9064	5.4111	5.7519	6.6087	5.6574	7.3597	6.3183	5.9533	5.3212	5.246	7.1332	5.2399	4.3147	11.3772	4.9212	6.7758	5.0179	5.3705	9.1768	6.4515	7.6549	5.6264	7.2066	5.946	6.0687	7.9694	5.4303	5.3992000000000004	11.4798	3.9855
PF3D7_1342900.mrna1_1	PF3D7_1342900.mrna1_1;595	595	10.9308	10.2279	5.0161	6.0217	4.254	9.2032	6.4463	5.2168	4.9891	10.6459	5.9732	5.0139	5.9148	5.238	9.6867	5.7109	5.887	3.717	4.1268	6.1699	6.5977	7.7213	5.4036	7.6873	5.5298	4.1946	5.7049	4.706	6.5217	6.7849	7.2639	4.6831	7.1556	5.5795	4.6005	5.7608	6.1102	6.9803	6.3368	10.1446	5.8412	5.1843	5.2254	6.8861	10.3037	6.6366	7.0804	6.0228	4.6094	6.8851	5.3789	5.4476	5.5481	5.6103	8.5807	6.2265	5.5804	6.4256	7.0199	5.3691	7.6788	6.534	9.1185	5.7942	9.528	6.5166	6.1741	9.4721	6.3632	7.6373	5.1526	5.7554	8.243	5.7748	5.8457	7.1436	7.1696	6.4774	6.7896	9.8747	5.7918	6.4527	9.4088	6.5457
PF3D7_1342900.mrna1_1	PF3D7_1342900.mrna1_1;596	596	9.0032	11.0435	5.6179	5.4406	8.0472	7.5063	5.6761	6.5642	6.6555	8.4059	7.0376	6.2376	5.745	8.0887	6.8954	6.4321	6.7469	7.2329	5.511	8.2862	6.6503	6.0299	6.319	7.8598	6.4077	4.6611	5.9561	5.9158	9.0292	7.2225	10.2079	6.1121	7.9646	6.2413	5.0832	6.2915	6.6938	6.6263	7.0278	10.9213	5.1239	8.0881	5.7871	7.2019	8.4975	7.3836	6.3799	6.5656	4.3736	7.547	5.9809	5.6218	6.1991	6.283	6.8181	6.7412	4.4114	7.0803	7.1873	6	6.8582	7.4857	8.6405	6.4177	8.4275	6.2981	5.9486	6.6931	5.8053	6.6844	6.6113	6.5896	7.9669	7.5637	5.4535	7.4085	8.3975	7.8245	7.274	8.6367	6.7925	5.4899	7.5101	7.3472
PF3D7_1342900.mrna1_1	PF3D7_1342900.mrna1_1;597	597	7.6124	11.4073	6.8582	5.9639	4.5236	7.8642	6.114	4.9435	5.3813	8.0889	7.1328	7.438	5.9809	5.367	7.3083	7.0689	5.7876	7.6089	5.0032	9.7712	7.7436	7.0675	6.1371	8.5364	5.7371	3.5373	6.3588	5.0295	9.8171	7.207	9.8756	5.0883	7.9327	6.1663	4.342	7.1072	8.8462	5.8422	6.8333	11.7946	5.79	6.1398	6.0043	5.3491	7.5119	7.309	5.6372	7.5278	4.1691	9.2017	6.1621	5.3136	4.8217	6.9605	7.4088	6.9631	5.8512	8.3292	7.5939	6.1581	7.4885	7.5265	9.0693	6.2359	9.0491	6.5887	5.3604	5.6619	6.4767	7.9677	6.8904	7.0888	8.8219	8.2262	6.2811	8.3992	8.1244	7.4571	7.1128	8.964	7.3269	6.9167	6.7631	6.5917
PF3D7_1342900.mrna1_1	PF3D7_1342900.mrna1_1;598	598	8.2708	11.452	8.3629	5.2445	5.5558	6.7973	5.9898	7.1155	4.98	8.4925	6.2909	7.3885	5.8248	5.5345	6.1763	6.3118	6.2559	7.1927	5.7874	7.3683	6.5404	6.7151	6.8601	6.8212	5.8507	5.0734	6.1741	5.8243	8.933	6.8628	7.5606	7.0999	6.6879	5.605	5.8397	5.2532	9.3422	7.4054	7.1177	10.7084	5.3778	7.8038	5.5376	6.3913	7.5439	8.5504	7.013	6.9399	4.5747	7.4197	6.6333	6.6608	6.3649	6.1683	7.7136	8.4514	6.6485	7.0079	5.465	4.9846	6.5198	6.9564	7.7329	6.4825	7.7151	6.4237	5.3027	7.503	7.5793	7.675	7.8324	5.8856	8.8317	6.477	6.1169	6.1671	7.5842	6.5339	7.0436	7.8374	6.4254	5.3561	7.9666	7.0602
PF3D7_1342900.mrna1_1	PF3D7_1342900.mrna1_1;599	599	8.3761	11.6766	11.2026	6.235	5.2176	7.2628	5.3027	6.8446	5.765	8.2909	7.3287	8.485	7.3041	4.934	6.4041	6.5521	6.3654	6.6174	6.2357	8.8128	7.7829	7.6905	8.7304	5.6358	7.24	5.4433	8.0007	6.3147	8.9557	7.005	8.3082	8.601	6.5475	7.0863	6.3354	6.1585	8.126	7.1761	10.8775	11.6341	5.9957	6.5679	7.8115	6.2585	7.3857	8.3491	6.847	10.3815	4.0391	8.505	7.3226	7.8188	7.4625	6.4806	8.3813	8.8094	6.3512	7.2599	7.1677	5.4406	7.2521	7.5531	7.077	6.8101	7.3224	5.9516	6.0817	7.561	7.9606	9.7329	9.1674	6.4837	7.7873	7.1784	6.4244	7.2844	8.2185	7.8718	6.9599	7.6547	5.4005	5.7312	8.0321	9.2388
PF3D7_1342900.mrna1_1	PF3D7_1342900.mrna1_1;600	600	7.9711	12.0273	11.512	6.4598	5.3736	6.9269	6.2861	6.4504	5.6159	8.6136	7.5406	8.8495	6.8572	7.8507	7.7952	6.701	6.9287	7.7828	4.5361	9.0135	7.9625	7.8101	8.3385	8.9084	6.8726	5.9484	8.2297	6.7163	9.1884	7.8571	9.4658	8.0991	8.1066	7.3225	5.9734	8.0939	9.2947	7.0859	8.0739	11.4895	6.3151	7.7469	5.8605	5.9021	8.1302	9.0031	7.632	8.5394	6.1892	8.8449	7.3491	6.953	7.8412	7.3882	10.7249	9.7963	5.6502	8.2082	7.0379	5.2479	6.1823	11.3208	8.699	8.1306	8.7309	5.8968	5.7434	7.861	9.694	8.0234	9.5326	7.0594	9.0134	7.5025	5.7371	6.5972	10.2569	7.7515	7.9395	9.4605	5.857	6.3717	8.9023	8.2017
PF3D7_1342900.mrna1_1	PF3D7_1342900.mrna1_1;601	601	7.6069	11.6842	10.6506	6.0787	4.6508	6.9126	6.5996	6.5974	4.5254	8.8123	7.0382	10.3707	6.0934	6.094	6.88	6.1338	6.8017	7.7818	5.4323	8.8382	8.0859	7.6422	7.8039	7.9171	6.7609	5.7719	8.0267	6.0955	9.3726	8.215	9.833	8.1081	7.2562	6.5644	5.6525	7.5208	9.0234	6.5524	7.2811	11.9028	8.1764	8.4436	5.8066	6.8855	7.5609	9.5059	6.7522	7.3775	6.1071	8.2437	7.5847	6.2063	7.0904	9.1368	9.4185	10.4044	6.2079	8.2353	7.5148	6.114	5.5735	9.4334	7.6696	8.1587	9.723	6.0518	5.8684	8.1186	7.016	8.7992	9.7615	7.3475	9.0095	7.7539	6.4472	5.7955	9.2917	6.9525	8.7086	10.2319	5.5367	6.076	8.9886	8.1904
PF3D7_1342900.mrna1_1	PF3D7_1342900.mrna1_1;602	602	8.0807	11.763	10.0433	7.4504	6.4819	7.6876	9.6038	8.2503	6.1355	8.7065	7.7138	9.4279	7.4113	7.531	9.4032	9.3062	8.6729	7.7308	5.4561	8.6418	6.0657	7.7724	8.6256	8.2396	6.2063	5.3975	7.2527	5.327	8.8251	8.4486	11.2947	8.7531	8.2542	7.342	5.7126	7.3968	8.8378	5.7761	7.8218	11.8931	8.7651	8.8128	6.9372	6.1483	7.2598	10.1432	6.896	7.5447	5.7905	9.2155	8.7249	6.9307	7.4342	7.1996	7.5405	10.6491	6.1003	8.0521	8.3845	6.8003	6.4576	11.7636	11.0024	8.0364	10.5406	6.91	6.3245	8.414	7.4746	7.7194	10.3196	7.1262	9.2235	7.9954	6.8952	6.6655	10.5332	8.7713	8.5121	11.2756	5.605	6.1123	8.8925	8.3847
PF3D7_1342900.mrna1_1	PF3D7_1342900.mrna1_1;603	603	7.1434	11.0256	8.5987	7.253	3.859	5.7719	8.4864	6.4828	4.8278	7.5004	6.5587	7.9336	6.6476	1.9598	5.8174	8.9529	6.3109	7.4282	4.926	8.2538	8.123	6.3167	7.2573	7.8372	5.9823	4.9458	6.7565	5.327	8.1928	8.2653	10.9014	7.0766	7.2803	6.1252	5.4751	7.2771	6.8381	6.672	6.3818	10.982	8.0715	8.9835	6.3766	10.2494	6.8267	8.8712	6.6193	6.2564	3.854	8.4314	6.7578	6.4053	5.6645	9.8846	5.5176	9.3707	5.4588	7.5704	7.4604	6.0682	7.7029	10.7702	9.3273	7.2214	9.0131	6.009	5.465	6.684	6.3261	7.2509	9.116	5.3466	7.7386	6.9726	6.0522	5.9964	11.0876	9.263	7.2619	9.3861	5.3487	6.7263	7.1095	7.966
PF3D7_1342900.mrna1_1	PF3D7_1342900.mrna1_1;604	604	8.22	11.446	11.2436	9.8796	5.4835	7.9317	10.0447	8.0156	6.1412	8.7807	8.3619	9.5185	9.8104	6.7212	8.6235	11.0881	8.1904	9.5549	6.3036	8.6279	8.126	6.6929	8.1467	9.5135	5.9623	6.3051	7.164	5.8022	8.8184	9.293	12.5242	8.8188	9.4257	6.8378	6.2593	6.9375	9.3157	8.0464	8.491	11.6257	9.0839	9.3493	6.6636	6.9723	7.7908	10.2474	7.7799	8.8329	6.1799	9.7559	8.3519	6.9991	9.0374	7.9207	6.7455	11.2527	4.9155	9.6302	9.4266	5.3413	9.4683	11.5258	10.3892	9.9815	9.1025	6.3199	6.4204	7.4662	6.4642	7.7062	10.5927	6.994	10.2334	9.1622	7.141	9.453	11.0415	8.8215	10.4983	10.0427	6.4251	6.583	8.6756	7.5448
PF3D7_1342900.mrna1_1	PF3D7_1342900.mrna1_1;605	605	7.7906	10.2059	10.408	6.8037	5.5625	6.1489	8.6311	6.8098	5.7126	7.7234	5.9586	6.9817	6.371	3.9107	6.2847	9.7023	6.7613	6.1089	5.5807	6.7678	7.1681	6.3436	6.4316	8.5168	7.2918	6.3254	5.5021	5.6568	6.9938	7.3446	7.4353	6.4704	8.3443	6.947	6.4444	5.7618	5.7769	6.0435	7.0134	11.2511	11.1578	12.4289	7.2559	8.2274	7.5435	8.447	6.62	7.0932	5.6533	7.8759	7.8032	6.9694	6.9743	7.1367	5.4316	8.1049	5.7991	7.9193	7.6452	8.4365	8.1909	10.3756	8.9231	7.0109	6.7841	5.4236	5.7732	7.9977	8.483	6.5871	8.3026	6.816	8.4715	6.4625	8.3587	7.5425	10.2158	7.7643	7.0258	7.7951	4.4751	6.7506	6.9046	8.1554
PF3D7_1342900.mrna1_1	PF3D7_1342900.mrna1_1;606	606	7.2297	10.581	8.5995	6.5	5.3194	7.8472	9.5924	7.602	5.3747	6.7267	6.364	4.9561	6.14	4.3334	8.0128	9.3184	7.4557	5.3537	5.8921	6.5572	9.2919	5.4754	6.804	6.8198	6.4162	5.2739	5.6369	4.9122	6.143	9.2312	6.8134	7.2788	8.1524	6.9141	3.5692	4.845	5.1322	5.4492	6.3612	11.8168	9.0233	8.08	6.9192	7.8915	6.5286	5.269	6.2698	6.1577	5.6026	8.4623	6.844	6.7723	5.3063	6.969	5.3544	5.554	5.1048	6.7353	6.9165	8.1053	8.821	10.4784	6.5209	5.1969	6.4022	4.7328	5.4845	6.3668	8.3405	5.4165	6.2232	6.5412	7.7309	6.1741	8.4049	6.6496	10.36	6.6622	6.8104	7.2489	5.1558	5.2806	6.4862	8.5931
PF3D7_1342900.mrna1_1	PF3D7_1342900.mrna1_1;607	607	6.4311	7.1116	6.8429	5.8194	4.3547	5.565	6.9164	5.3882	4.281	7.2108	5.3391	5.3445	4.9764	4.6188	5.8736	8.1772	5.2215	3.8807	5.2475	6.5558	5.7666	6.9635	6.5256	6.8172	4.852	5.093	3.9828	5.5826	6.7969	6.7557	6.3896	4.6177	6.0896	5.8462	5.6273	4.6023	5.0592	6.2203	5.9853	7.4266	6.151	8.2918	5.8863	5.6256	5.3082	4.7506	5.8782	5.8263	5.5583	5.8716	5.3406	5.6317	3.4449	6.5446	5.8314	5.8989	5.8592	6.0877	6.09	5.8714	6.519	7.2984	5.9651	5.742	5.8664	5.1156	4.862	5.5859	7.0687	5.641	5.8032	5.2517	7.2517	5.5444	6.5642	6.0123	7.7781	5.9474	6.1869	5.995	4.3909	4.0721	5.9286	6.917
PF3D7_1342900.mrna1_1	PF3D7_1342900.mrna1_1;608	608	6.8079	8.6161	6.1534	5.4376	6.0378	5.3516	7.3349	5.2114	4.4751	6.635	5.5841	4.9411	4.9982	5.7827	5.6817	8.487	6.2418	5.4138	6.1587	7.5495	6.7278	7.0468	5.5524	6.5944	3.9069	4.8248	3.2898	5.1723	6.4126	6.989	7.5251	4.2683	6.6162	5.5339	5.1412	4.5765	4.7549	5.5683	6.0226	9.4689	5.8938	7.9395	6.0367	5.7634	5.4614	4.09	4.9288	5.8099	5.1934	5.4886	5.4509	5.4057	5.0378	6.3171	5.1763	5.1396	5.6865	7.3331	6.2371	6.0101	6.3679	7.1824	5.6682	4.765	6.2649	4.917	4.5674	5.8736	7.5825	5.4799	4.9193	4.1715	7.8264	5.2928	5.6935	6.4313	7.5032	6.023	6.9317	6.7849	5.3208	4.7871	6.1396	7.5778
PF3D7_1342900.mrna1_1	PF3D7_1342900.mrna1_1;609	609	6.6093	9.57	8.0751	5.582	4.6212	6.6734	7.6036	5.23	5.025	7.1556	5.5091	4.7903	5.4806	5.0579	5.5865	6.9761	5.9692	4.5674	5.1334	6.9445	6.2687	5.9612	6.2234	7.1537	7.0541	5.1965	5.7409	5.2063	6.5043	7.1164	6.9311	4.9331	6.9406	6.4121	4.8565	4.3219	5.2547	6.4484	6.7069	9.6546	6.5427	7.8737	6.7182	7.4315	6.2765	5.4928	6.1681	6.8841	5.8694	5.5978	7.4093	6.0687	4.8595	6.3806	5.3151	5.1651	6.2309	6.7958	7.5725	8.7151	8.2885	9.0592	7.9909	5.5928	5.4336	5.467	5.5619	5.8582	8.1425	5.3034	5.9224	6.1424	10.045	5.9425	7.641	7.617	7.2235	7.1449	6.7949	7.1715	4.6966	4.1898	6.002	8.1149
PF3D7_1342900.mrna1_1	PF3D7_1342900.mrna1_1;610	610	7.4641	8.6069	9.3474	8.1655	4.3219	5.3611	9.7229	6.6347	4.9103	7.813	5.9791	6.1258	8.1827	2.8258	5.1743	8.9779	7.3217	4.9303	6.025	7.467	8.494	5.0527	6.7018	8.3718	6.9118	5.5484	6.154	6.7192	6.6831	7.4046	6.383	5.9355	8.0372	7.0931	4.9537	5.23	6.1352	5.9568	9.3887	5.4216	8.4464	7.8415	6.8769	10.1941	8.1931	4.5292	6.1603	8.8512	6.1514	7.3918	7.2905	6.0512	5.9734	6.4375	4.9937	6.3145	5.9333	7.9963	8.6044	7.2941	9.9655	6.8863	6.8258	6.2332	6.4603	6.4962	5.1659	6.278	8.1714	6.0303	6.5387	6.5845	10.0856	8.8537	7.443	9.0661	6.6713	8.4871	7.0447	7.6223	7.1806	5.9122	7.3904	8.474
PF3D7_1342900.mrna1_1	PF3D7_1342900.mrna1_1;611	611	6.6485	6.5609	6.4565	6.1857	5.2102	6.3194	6.3118	5.8092	5.7027	6.3496	5.942	4.9891	5.4249	4.9699	5.7115	7.0363	6.6191	5.1416	6.5356	6.7961	6.4864	5.9565	4.9307	6.7407	6.0043	5.4383	4.0575	5.5856	6.6805	5.9001	6.8335	4.9837	6.5003	5.7645	5.3558	2.6253	5.0339	5.3237	5.5711	6.8257	6.34	8.836	6.213	5.4896	5.3441	3.4155	4.888	6.0011	5.3861	8.1927	6.332	5.9812	4.6904	5.823	5.5125	4.742	4.3896	6.3071	9.3875	6.7673	8.5448	6.47	5.1276	4.4796	5.6223	5.6488	4.1699	5.4925	7.6475	4.7164	6.0396	5.2976	6.4857	8.5743	6.8439	8.0643	7.0278	6.6488	6.6469	5.7568	4.8545	4.1803	6.58	7.9061
PF3D7_1342900.mrna1_1	PF3D7_1342900.mrna1_1;612	612	9.3077	11.3871	11.6724	6.4187	5.5273	5.581	7.8137	6.2232	4.9873	9.0728	6.2679	7.0095	6.3561	6.0372	5.8858	8.9196	7.0767	6.8382	5.1763	8.9063	6.4951	7.3817	6.2998	8.3764	9.5705	6.1183	7.5555	6.1849	9.0562	7.275	9.0469	6.0995	8.3072	10.1871	5.2005	8.1456	6.6122	6.5336	6.9718	11.7696	10.3523	9.9898	7.0366	7.9641	9.3642	7.1092	6.4705	7.0976	5.2854	8.6578	7.0319	6.6873	7.1087	6.0097	6.3072	7.06	6.674	6.0431	6.2683	10.3589	6.7463	10.9889	9.7641	6.3856	8.2175	6.0226	6.1125	7.2456	9.5081	6.023	6.3577	7.4878	7.784	6.3205	9.9939	5.9215	10.6821	10.0445	7.5652	8.7601	6.1751	6.4153	7.907	9.1399
PF3D7_1342900.mrna1_1	PF3D7_1342900.mrna1_1;613	613	7.1411	8.0961	8.3594	6.2225	4.8914	4.8674	6.354	4.86	4.6993	7.2917	5.6279	4.7692	4.9303	5.1227	5.1691	5.851	5.3129	3.9946	5.4951	6.7467	6.0577	6.1373	4.541	7.8798	9.1784	5.0264	4.1619	5.0682	7.0209	6.3477	6.4629	4.0755	6.9101	9.0664	3.9809	5.384	3.5632	4.6854	6.7417	9.9053	5.877	9.7498	5.8812	5.8349	6.5733	4.516	5.7074	6.3132	5.1018	7.6421	6.8017	5.5267	5.7931	6.5463	5.3667	5.0522	4.6525	6.3257	5.8637	6.9921	6.7278	6.704	6.8788	5.6156	5.5065	4.0687	4.3125	5.5407	7.0464	5.7514	5.7623	6.0352	6.7806	5.6311	7.6919	5.7692	7.4588	8.0224	7.384	6.4301	4.8777	5.0968	5.9047	6.9044
PF3D7_1342900.mrna1_1	PF3D7_1342900.mrna1_1;614	614	7.985	10.8935	6.2108	7.6616	5.2434	5.8537	5.8225	6.4429	4.3868	8.2419	6.6097	6.6743	7.2214	5.682	5.6851	9.0945	6.5682	6.364	5.3416	8.3436	7.7429	6.4338	7.6382	12.1663	6.1595	4.6053	7.2793	4.8649	8.7394	7.8519	7.359	7.6852	11.8079	6.0568	6.1276	6.8738	5.6508	7.2351	6.8209	10.7692	5.6221	7.044	6.3563	5.8253	6.4661	7.5916	7.3573	6.6653	5.8081	5.6993	7.7669	7.4332	5.8006	7.0791	7.5206	7.4377	5.995	5.9898	6.4418	5.1396	6.2544	7.8253	10.4492	10.1186	6.5836	8.597	5.1077	5.7175	8.2308	7.1454	7.1131	7.8943	7.5534	6.556	7.1005	6.9383	8.6871	10.0563	9.7267	7.4157	7.192	4.7377	8.1724	8.5279
PF3D7_1342900.mrna1_1	PF3D7_1342900.mrna1_1;615	615	7.3801	9.2261	6.264	6.2941	6.5021	6.5111	5.8512	4.504	8.4132	8.0096	7.5636	5.625	7.0799	7.966	5.8392	6.1191	6.0002	6.1171	5.7882	7.8716	6.6717	5.0661	7.6204	5.9241	5.51	4.5242000000000004	7.1019	5.2079	8.4198	6.9474	6.8099	7.8812	6.6417	5.9837	3.9819	5.7409	6.4825	8.5793	5.9355	8.9564	7.3215	5.8148	5.791	7.1434	7.0672	7.3696	8.8095	5.6579	5.8602	6.7174	7.0676	6.5333	6.0485	6.9656	5.6803	6.3691	6.3199	5.7401	6.2132	4.8674	6.2496	7.5437	10.1468	9.8923	6.4899	7.7398	6.4648	6.8092	8.7918	5.8755	6.4777	6.719	7.76	7.5173	6.2922	6.6413	9.1168	9.8944	9.9608	6.3825	7.3328	6.3149	7.6008	8.5362
PF3D7_1342900.mrna1_1	PF3D7_1342900.mrna1_1;616	616	7.836	6.3677	7.2686	7.4979	11.2503	6.7463	6.2602	6.9273	11.0673	8.4548	9.2721	6.2022	8.5009	11.2413	6.8129	6.337	6.9644	7.2651	6.1739	8.2826	6.8902	6.1863	8.3766	5.757	6.4825	5.6179	6.8598	6.6242	8.2982	7.435	7.8092	8.1105	6.6002	6.3749	6.937	7.0646	6.4266	9.1779	6.3837	4.8797	5.7779	5.3868	6.5195	7.1496	6.6845	8.4961	8.133	7.0811	6.8757	6.8161	7.8401	7.7443	6.3325	7.009	7.023	7.8253	6.5686	6.348	6.6963	6.6397	6.4658	8.4816	10.7013	9.1946	7.1178	8.6591	6.5963	5.931	9.1514	6.5174	8.5056	6.5884	7.4584	8.2951	7.7145	7.8156	9.5486	10.7427	9.2725	7.8679	7.7596	6.0783	7.8511	9.4455
PF3D7_1342900.mrna1_1	PF3D7_1342900.mrna1_1;617	617	8.1201	6.6991	7.3983	7.5126	6.1528	6.0575	6.1619	5.4607	6.2447	8.2713	6.8129	6.6485	9.013	6.5068	6.7674	6.685	5.9672	6.6936	6.111	8.5343	7.2634	7.034	8.1731	7.8264	5.8133	6.5902	7.1379	5.1997	8.7907	7.6435	7.9356	8.8852	8.1292	6.9452	6.1162	7.1325	7.0915	7.3236	9.034	6.908	8.3832	6.5466	7.4428	8.2749	7.1275	8.1434	6.5387	8.8337	7.1288	6.561	7.7112	7.9727	6.257	7.861	7.0136	8.0126	7.1292	7.5619	6.694	5.8179	6.6053	7.5132	9.9921	9.2825	6.4553	8.6402	6.1675	6.4967	9.6515	7.0289	7.4419	7.4015	8.286	8.9491	6.9343	7.6118	9.0386	9.9612	9.3189	7.722	8.9518	6.3509	8.0626	9.7266
PF3D7_1342900.mrna1_1	PF3D7_1342900.mrna1_1;618	618	7.7153	8.1707	8.0371	8.2643	6.1739	5.7447	7.4904	7.4089	5.669	8.6293	6.7392	9.2279	9.2911	6.5863	5.9975	8.6859	7.4015	6.6582	6.3828	9.061	7.0784	6.8133	8.6444	6.116	6.8738	6.0135	8.7539	6.3466	9.3438	7.201	8.2062	8.4283	6.8485	6.9773	5.8822	8.4601	7.5931	6.1303	7.0782	7.84	4.89	4.8349	6.6228	7.1267	7.2387	8.5716	6.9195	7.0409	8.7276	6.0695	8.3647	8.2465	6.8357	7.9475	6.332	7.6273	5.4973	6.0637	6.3098	8.0238	6.0957	8.7375	7.1682	9.632	6.5401	8.1149	7.1085	5.9697	9.9961	6.7247	8.3686	6.0372	8.6132	8.0135	8.467	7.2532	9.4231	8.237	9.8302	7.6271	8.4832	7.2547	7.7231	10.2868
PF3D7_1342900.mrna1_1	PF3D7_1342900.mrna1_1;619	619	8.3159	9.6194	7.431	8.4964	6.1052	6.4575	8.1476	6.1106	6.4131	8.628	7.0752	7.2014	8.7523	5.9224	6.029	10.2242	7.4766	7.5094	6.1892	7.5566	7.1644	6.8555	9.1054	7.1336	7.4248	6.6576	7.8405	6.2566	7.6245	8.0395	7.9641	9.0853	7.4379	7.9974	5.667	8.4238	8.1783	6.2028	7.0861	9.1812	5.8273	6.0553	5.4561	6.7206	7.7838	8.9361	7.5941	7.1707	9.1546	6.7151	8.6027	7.9966	7.0808	7.7867	6.7588	8.2781	5.7631	6.8829	6.6986	6.2873	5.8001	8.7309	7.801	9.8138	6.4986	8.1119	5.7716	5.904	9.9245	6.8925	8.8659	7.6983	8.4213	8.1536	7.0742	7.5166	9.5161	8.4975	9.7391	8.1885	8.4976	7.1261	7.3499	9.909
PF3D7_1342900.mrna1_1	PF3D7_1342900.mrna1_1;620	620	6.7043	5.1252	7.5645	6.2643	4.6605	6.0987	7.0362	5.6929	4.3377	6.5206	5.9432	4.841	7.2203	4.1882	5.4353	6.4571	6.3693	4.7981	5.1831	7.6687	6.1532	5.3628	8.1896	8.2124	5.7968	5.2604	6.379	6.2778	7.8618	6.7906	6.7639	8.1444	6.5429	6.6121	5.6991	5.8545	6.3556	6.337	6.5135	5.8861	6.101	6.0661	5.9711	5.8286	6.452	6.4072	7.4639	6.6336	9.1397	5.8199	8.0332	5.5969	5.8237	7.0203	5.9706	6.9109	5.5376	6.4476	6.4751	6.3234	5.6904	7.2773	6.5407	7.7986	5.6363	7.6416	5.2277	5.0695	10.1128	5.3607	7.9278	5.6851	6.8116	6.3738	6.6639	6.7241	7.8695	7.564	8.697	6.6489	8.1065	6.1241	6.4866	10.2349
PF3D7_1342900.mrna1_1	PF3D7_1342900.mrna1_1;621	621	8.5122	6.4663	7.6313	9.4752	6.9418	7.6469	7.9638	7.6003	6.4152	8.3975	8.3415	7.4429	9.2818	6.6889	7.413	8.2549	6.9702	8.3138	7.4624	8.8193	8.2334	8.1079	9.2724	6.4219	6.9644	5.9243	7.2472	6.5008	8.8811	8.2393	9.037	9.139	7.6235	7.1686	7.028	7.3177	8.6974	6.6747	7.5895	6.1773	6.5981	6.4155	7.2919	6.6707	7.4793	9.6685	7.3828	7.544	7.4432	7.9548	9.4037	7.1284	7.148	7.4342	7.0816	9.3583	6.7384	6.3866	6.9575	6.6347	6.8908	7.5195	7.6424	10.4005	6.6454	9.0239	7.8668	6.1609	10.735900000000001	8.5348	7.8167	7.8516	8.5624	8.6477	7.907	7.7221	9.1113	9.5494	9.9278	8.3951	9.0484000000000009	8.1832	8.128	10.1188
PF3D7_1342900.mrna1_1	PF3D7_1342900.mrna1_1;622	622	7.6038	5.4803	6.8884	9.0453	5.9699	6.6118	6.9908	8.1608	5.5144	8.2941	6.4085	7.304	9.545	6.5668	7.1257	7.5042	8.8739	7.414	6.592	7.3823	6.983	7.4756	9.9325	6.4303	4.765	4.9098	7.5622	5.054	7.6296	6.9507	8.4843	9.8724	7.673	6.6168	5.5835	6.9212	8.2648	6.0509	7.1176	6.4525	8.5481	5.1436	6.2116	5.5251	6.1649	9.6503	7.1457	7.1085	6.0466	6.6586	9.1957	5.9966	7.5437	7.1968	7.5807	9.8857	6.2257	6.319	6.3496	6.6323	5.7479	7.4302	7.9812	10.5087	7.853	9.5665	7.8595	6.9573	9.9562	8.0894	7.5625	7.1151	7.9282	7.7411	7.7749	6.8434	8.8201	8.3464	10.4728	7.8228	9.4291	7.6248	8.8621	9.7701
PF3D7_1342900.mrna1_1	PF3D7_1342900.mrna1_1;623	623	7.762	5.3001	5.8061	5.7002	5.7107	6.5029	7.8106	7.6601	5.2713	8.2193	6.0695	6.9513	5.4848	6.3646	6.6993	7.5349	7.2047	6.4519	6.2709	6.6813	7.5392	6.7585	6.2012	5.3125	5.706	6.2513	4.4621	5.1052	6.8857	8.1437	8.0142	6.8061	6.8931	6.611	5.0841	5.288	6.2359	5.7409	6.3416	4.701	4.3639	5.9542	6.1556	6.242	6.7725	7.1533	6.4415	6.0433	5.931	4.9364	7.2597	6.4371	6.6063	6.4612	7.8606	6.6469	5.3512	6.8644	6.0426	5.7482	6.2447	8.9641	6.1453	5.7101	6.3976	7.7323	7.8375	6.0682	7.1494	7.8774	6.6469	7.577	9.0634	7.2772	7.8394	7.3194	9.4984	7.8128	7.5708	7.8085	6.8605	9.8632	7.7429	7.3208
PF3D7_1342900.mrna1_1	PF3D7_1342900.mrna1_1;624	624	8.2499	7.1253	6.7887	8.6968	6.098	7.0493	6.7835	7.1174	5.0325	8.8034	6.4535	6.9301	9.4381	6.1006	6.8606	7.0514	8.3039	6.6172	6.4202	8.3014	8.2313	7.8945	8.046	6.4424	7.4204	6.473	5.3823	6.4581	7.9123	8.2804	8.292	7.3732	7.3272	7.2774	6.6317	5.6823	6.7163	7.0044	11.0532	7.4967	5.8557	5.689	6.8886	5.9605	7.0847	9.1607	7.7256	11.2254	7.3136	7.2365	7.998	6.6656	6.4102	7.2104	10.3516	8.8705	6.3756	6.4104	7.1088	7.054	6.2683	7.3766	7.7079	5.2943	5.6264	7.0899	7.737	6.8342	11.7179	10.1652	8.8097	7.6776	8.1483	8.098	7.4661	7.9693	8.9388	7.5847	7.6924	7.8501	7.8791	8.8421	8.2169	10.904
PF3D7_1342900.mrna1_1	PF3D7_1342900.mrna1_1;625	625	7.8678	8.2549	7.4657	8.616	6.3178	7.8615	7.398	8.6197	5.746	8.7491	6.6906	9.4772	8.8673	7.1393	8.1847	8.4644	8.2596	6.7824	7.3026	8.287	7.5641	8.1713	8.1733	6.3415	8.1433	6.8281	5.61	7.191	8.1952	8.5883	8.385	6.0704	6.9775	8.0279	5.7962	5.9388	7.2275	6.2987	12.2572	8.2815	6.4077	7.5693	6.9824	6.6276	7.8192	8.3953	7.4221	12.8346	8.4653	8.8234	8.2077	7.4879	6.6662	6.9042	7.1246	7.045	8.4754	6.2386	8.719	6.2346	7.3347	8.0449	8.0688	6.669	7.2133	6.7454	5.9038	6.3677	7.5151	8.8061	6.8782	9.3636	7.9008	8.7039	7.3469	7.0276	9.4312	7.6749	7.9053	7.97	7.2808	6.8613	8.5795	8.9567
PF3D7_1342900.mrna1_1	PF3D7_1342900.mrna1_1;626	626	9.0507	8.4633	7.8272	8.5166	4.6206	7.6227	7.5236	8.4159	4.5367	9.4816	7.0403	9.8362	8.5082	5.6582	7.5403	8.4617	8.0885	6.7749	6.6533	8.3446	7.2492	7.5476	5.6761	6.0841	8.574	7.07	5.6531	6.7061	8.5142	7.5529	8.3888	6.0496	7.042	8.1086	6.19	5.7629	7.0319	5.6453	12.5625	7.9158	7.9178	5.9009	7.1936	6.189	8.7639	8.6895	7.1265	12.1797	8.72	7.5269	8.335	7.739	10.0934	6.6571	7.7169	7.1014	8.1409	6.4381	9.1262	6.0742	7.411	7.7975	8.253	5.8934	6.5362	6.6529	5.6616	6.4653	7.9131	8.4888	6.4901	8.9049	8.0417	9.2226	6.6632	7.8811	8.8997	8.4101	7.4117	9.0418	7.2755	6.5931	8.3652	9.3423
PF3D7_1342900.mrna1_1	PF3D7_1342900.mrna1_1;627	627	8.0219	7.7826	6.6346	8.6881	5.0325	7.4409	6.1671	7.2435	5.2931	8.409	6.6327	9.1171	8.7657	4.9026	7.5895	7.1195	7.5875	5.1679	5.8417	8.4219	6.4668	6.9613	5.5817	7.2223	8.2021	6.8134	5.2118	5.9158	7.795	8.2669	7.9435	3.7225	6.3763	8.0196	5.9293	5.6279	6.9921	6.266	11.895	7.816	9.5181	5.7247	5.9239	7.4469	7.2703	8.3361	6.8712	11.7402	9.2791	6.4548	6.3486	6.5099	6.6314	6.3406	6.0875	7.2798	7.2264	5.6212	8.6235	5.935	6.242	7.3922	7.6038	5.9509	6.3567	6.0693	5.5336	5.8897	6.5682	7.2683	6.2931	7.6831	7.7966	8.5398	6.9981	7.7338	8.5764	7.4896	6.3236	7.6085	6.777	5.9725	7.6869	8.2285
PF3D7_1342900.mrna1_1	PF3D7_1342900.mrna1_1;628	628	7.1217	6.4561	6.0181	7.8849	3.6323	7.3262	5.947	6.228	3.3477	8.1319	4.2772	8.9016	8.7618	4.5398	7.5302	6.5133	6.5454	4.9274	5.6829	7.0854	5.466	4.6594	3.7981	6.1293	7.4103	4.8982	3.6029	5.2449	7.0947	7.2063	6.826	4.067	6.4769	7.3015	6.5577	4.6696	5.2392	4.4809	12.1836	7.4022	5.1177	3.6005	5.1169	5.4744	5.9816	6.5396	6.1653	11.7351	7.6833	5.9809	5.8782	4.7929	4.6982	5.7238	5.5292	5.4571	6.3521	6.7803	7.9382	5.4141	6.1969	5.8924	7.5792	5.0126	3.3576	6.2815	4.8836	4.8405	4.7975	7.6318	5.0522	7.4717	7.1169	7.5754	6.3802	6.4647	8.1001	7.3988	5.8711	5.4935	5.9853	5.0947	5.9326	7.5387
PF3D7_1342900.mrna1_1	PF3D7_1342900.mrna1_1;629	629	7.078	8.0553	4.8565	7.8155	4.7192	7.4983	5.7573	7.9936	3.9155	7.242	6.3185	9.3287	8.5374	4.6741	7.7747	6.6323	8.0427	3.9551	6.4411	7.0916	6.1647	6.1725	5.6868	7.033	7.4035	6.1162	5.4689	4.934	7.8234	7.3884	7.1911	5.3565	6.8612	8.029	5.5166	4.975	5.6129	8.6392	12.5981	8.2779	7.8758	6.3806	5.2532	8.4505	5.3684	6.5817	8.9971	12.2166	7.5669	5.6467	6.0873	4.9676	4.2434	5.6094	5.6159	6.1414	7.1927	5.861	8.1173	5.0811	6.7622	6.9507	7.9488	5.934	6.0613	6.264	5.3005	5.9239	5.3487	7.0578	4.6943	8.141	7.4786	8.5071	7.9025	7.7491	8.3231	7.4491	7.0652	7.3873	6.8887	6.4989	6.9057	5.3937
PF3D7_1342900.mrna1_1	PF3D7_1342900.mrna1_1;630	630	6.9661	7.041	5.408	8.1456	5.0343	7.265	6.4681	7.2305	4.5711	8.2195	5.5289	9.3139	8.814	5.4979	6.1495	7.5878	7.9333	3.8258	5.393	8.0067	6.0108	4.8253	6.2769	6.6122	7.683	5.5295	5.408	5.5444	7.2977	6.5387	6.4606	4.04	6.4611	7.8713	7.2605	4.9639	5.9757	10.1255	12.4598	5.7895	5.373	4.4535	5.7703	4.6673	5.3306	7.5045	10.1183	11.9468	7.3654	5.5154	5.0522	5.278	4.903	5.6462	5.0858	7.0741	7.5768	5.7263	8.1205	6.1799	7.0174	7.1472	7.5913	5.7104	6.0717	7.1782	5.5647	4.7777	6.4246	7.4815	6.0892	8.4921	6.6526	8.1064	6.8928	7.36	7.9101	6.8504	7.2697	6.6676	6.2913	6.2313	5.9832	6.9481
PF3D7_1342900.mrna1_1	PF3D7_1342900.mrna1_1;631	631	6.4854	10.6296	6.2553	8.6095	4.9662	8.0121	6.7762	4.8115	3.9736	7.9523	5.4676	9.1799	8.2514	5.8834	8.1632	8.099	6.1793	2.8176	5.6091	9.4261	6.0955	5.841	6.0343	7.0901	7.0892	5.07	4.5379	5.5534	8.9737	7.4213	7.6448	4.7043	7.2203	7.4701	6.2887	5.2585	5.4928	10.4523	11.9905	10.9829	5.2716	4.5607	5.6823	5.5279	6.2304	7.8082	10.4386	12.2289	7.4423	5.9296	6.1995	5.8174	5.09	5.8417	5.9001	8.0123	6.6538	5.7944	9.0123	5.9828	6.3635	7.4282	6.9557	7.0796	5.5783	6.2145	6.0596	5.8447	5.6141	7.6073	4.6392	7.4275	7.297	8.211	7.1154	7.2172	7.896	7.1343	6.8121	7.246	6.4971	4.4542	6.2707	6.1805
PF3D7_1342900.mrna1_1	PF3D7_1342900.mrna1_1;632	632	10.7485	11.7004	7.4208	8.3288	9.9706	7.4351	7.5	6.7975	10.04	11.0065	6.0455	12.568	9.1667	10.1518	7.9527	9.2658	6.8915	4.4783	6.2666	14.4	7.6793	6.6513	5.5236	10.3793	8.1045	7.8363	9.219	6.8085	14.6306	8.102	8.5299	5.8291	10.2583	9.1197	8.8121	9.5341	6.0783	10.8398	12.5193	11.5581	7.1865	6.0422	5.9234	5.3031	10.2966	9.2488	10.7078	12.1665	8.1746	9.3129	13.7106	6.127	10.8882	6.4316	6.8494	9.06	11.8948	6.2479	12.0634	10.4219	11.3725	7.4026	7.2187	6.6702	7.1358	7.8779	12.0548	5.812	7.1925	7.4817	8.0991	13.1244	7.5841	11.817	10.3914	11.249	8.179	7.0103	6.9562	9.1043	8.4106	12.0601	7.373	7.8406
PF3D7_1342900.mrna1_1	PF3D7_1342900.mrna1_1;633	633	7.9437	8.6953	6.7221	7.001	6.1952	7.7962	6.7335	7.1298	5.6594	8.4422	5.8263	8.7129	7.1663	6.1946	7.9909	8.3013	7.8521	5.5075	7.2775	8.3978	7.088	7.8963	7.2526	7.7983	7.9293	6.3001	4.8699	6.2797	8.4164	8.5053	8.7667	6.0732	8.3142	8.1787	6.3702	5.2965	6.3598	10.8481	12.6858	8.641	5.8425	5.3813	5.6218	6.5393	7.3277	7.2083	10.808	12.1594	7.7141	6.3313	6.5942	6.1593	6.5625	6.4661	6.3103	6.2878	8.3654	6.6482	8.0305	5.814	6.8684	7.0756	7.172	6.0598	6.1635	6.3903	6.0934	6.406	5.8997	8.0021	8.4074	8.78	9.2164	8.7742	7.9091	7.501	8.2133	6.7932	7.3921	8.0762	6.6084	6.7185	6.9684	7.301
PF3D7_1342900.mrna1_1	PF3D7_1342900.mrna1_1;634	634	7.1328	6.0301	5.1739	5.6702	9.7497	7.757	6.8929	7.4971	6.6286	5.6456	5.3216	8.2568	5.0587	9.1555	7.6144	8.5568	6.9849	3.4141	5.3954	7.3211	8.9817	5.9554	4.8836	9.003	6.8747	5.3334	2.7137	4.7533	6.1948	8.0806	6.9034	3.441	8.7764	7.6489	5.9766	3.8669	5.302	10.3017	12.0965	4.4263	6.8587	4.5868	4.7703	5.8844	5.7973	6.5657	10.1102	11.8738	5.8186	4.5392	5.6038	6.2396	5.8273	5.9658	5.1387	5.6871	9.9266	6.2363	8.023	7.6594	5.8819	6.7498	6.3539	4.0858	5.2513	7.0288	5.5223	6.0747	6.7879	5.9314	5.2649	10.2343	7.9741	8.8352	6.8139	6.5102	7.7997	4.8395	5.8639	5.394	6.1959	5.3892	6.4244	5.9619
PF3D7_1342900.mrna1_1	PF3D7_1342900.mrna1_1;635	635	6.9505	5.8161	5.5738	5.9885	5.4874	6.9736	6.2357	6.5242000000000004	4.784	7.8462	5.31	6.5709	5.5419	3.5046	6.4891	8.9216	6.7677	4.6076	5.5182	6.7098	9.1223	7.0097	4.943	8.2181	6.2409	5.7142	5.0201	5.4757	6.4428	8.2867	7.0682	5.0277	8.6265	6.8673	6.393	4.3896	6.0904	10.7458	8.8332	3.9345	9.0175	2.7442	7.1461	9.7052	6.8556	6.8584	10.918	7.9195	6.944	6.2628	6.0199	6.7338	5.6519	7.1508	6.7798	7.9209	5.7576	6.3154	5.0334	6.33	5.1526	6.4232	7.334	5.7602	5.382	9.5241	5.5463	6.3112	5.7065	7.8591	6.5318	6.0155	7.0295	7.8061	6.8937	7.1824	8.6356	5.849	6.0559	7.1426	9.9883	6.2547	6.8517	6.2922
PF3D7_1342900.mrna1_1	PF3D7_1342900.mrna1_1;636	636	6.398	6.3837	4.554	6.4224	3.6622	5.2445	7.2338	5.3298	2.6576	7.1939	5.0396	7.0108	5.4249	4.269	5.3295	8.8583	5.4935	5.5075	5.6223	6.4335	5.9319	6.4767	5.0378	8.937	5.4909	8.9587	4.9837	5.1056	7.4263	7.7073	7.0102	3.7666	8.6206	5.76	8.6667	5.3316	4.62	11.4027	7.2435	7.2255	5.3402	4.6188	9.0668	7.3907	5.5276	7.044	11.6399	6.5959	7.0933	5.9676	5.6778	9.4471	2.7761	5.8919	6.0139	5.8846	7.9483	5.7882	5.1449	6.1713	4.9288	5.8512	10.7644	5.5625	5.8032	6.0372	5.1473	5.5823	5.1135	8.1296	5.1412	7.9629	7.8298	6.3089	7.2842	6.0391	9.3002	8.2401	6.64	6.6513	6.0043	5.7085	6.9459	7.8097
PF3D7_1342900.mrna1_1	PF3D7_1342900.mrna1_1;640	640	6.7255	5.9451	6.1835	6.2759	3.9625	6.154	5.6215	5.1473	5.2407	7.1958	5.4864	12.6596	6.5152	5.6447	6.2521	6.9682	6.0464	5.3438	5.8158	7.2943	5.3125	7.8162	4.6299	4.5078	6.1104	6.8094	7.0347	4.8012	7.4174	7.2702	7.7577	4.292	5.6713	5.7666	6.8119	7.7703	7.1371	6.5095	6.8653	6.1979	6.1043	4.1432	9.1066	7.042	6.1363	7.2972	6.96	6.5173	6.0529	6.4308	6.5564	9.2762	4.6893	7.6244	5.6296	6.4563	10.704	5.2604	7.2484	6.0221	5.44	6.8017	12.3309	5.6932	9.2761	6.727	5.0343	5.6949	5.9885	7.7251	4.8699	10.4433	6.8442	7.2715	7.255	6.4135	9.9348	9.4522	6.4621	9.9531	6.2823	4.6229	7.1589	7.8345
PF3D7_1342900.mrna1_1	PF3D7_1342900.mrna1_1;641	641	7.3288	7.419	6.5679	6.496	4.5783	7.2633	5.5232	6.9058	3.7485	8.0575	5.5862	9.6981	7.1075	5.4182	7.0739	6.5667	6.2394	6.0923	6.0742	7.6935	7.0322	6.7776	6.2263	6.5043	7.1074	7.3344	7.4984	6.2502	7.6937	6.8636	7.2388	6.3574	8.308	7.073	8.012	8.1485	7.9795	8.482	7.0974	7.1639	10.1787	5.251	9.3092	8.0724	6.9639	8.5994	7.8691	6.7841	6.5851	7.4727	8.1206	9.5413	6.5399	8.2142	6.263	7.4299	10.4228	6.506	7.9665	8.6888	5.9148	6.9723	12.5337	7.0221	7.045	6.7875	5.121	7.5132	6.3856	6.6845	6.0505	10.4533	8.4043	7.9371	9.1573	6.3877	9.7371	9.9232	8.0573	7.7104	7.0916	5.6542	7.5768	7.1217
PF3D7_1342900.mrna1_1	PF3D7_1342900.mrna1_1;642	642	7.5982	6.7981	6.4301	7.2146	4.4429	6.5149	6.7134	6.5618	3.3161	7.6385	6.3277	9.3249	7.5329	3.3334	6.3484	7.0074	7.3903	5.0255	6.1867	7.5646	5.98	6.2705	6.4216	5.953	6.2296	6.2726	7.5227	6.417	8.0329	7.221	7.5417	5.2087	7.086	6.4663	6.7107	8.654	8.7385	10.5667	7.4402	6.007	5.7344	5.5207	9.8105	7.5733	6.9226	8.7183	10.0358	7.4238	7.3301	8.0291	8.9932	9.9746	5.2415	6.0542	5.7222	8.0551	10.7662	5.5823	8.0554	8.9163	6.3009	6.6441	13.0252	6.2392	5.7024	6.354	4.9941	6.8852	6.5027	6.6886	5.8281	11.3891	7.8227	8.2171	9.5465	6.2085	8.3662	10.7492	7.4524	7.2163	6.4962	5.6935	6.5429	8.2634
PF3D7_1342900.mrna1_1	PF3D7_1342900.mrna1_1;643	643	7.4	6.3598	6.4406	7.7233	3.9745	6.8412	6.5546	5.9444	5.3554	8.0304	4.6392	9.0948	6.9653	4.4336	6.586	6.7086	6.2696	4.9355	5.272	8.1637	6.2502	4.3147	5.581	6.2591	6.3379	4.6548	7.8075	5.9432	8.1198	7.4186	8.0021	5.7184	6.8017	5.6974	6.6392	8.2854	8.3137	10.477	7.2302	6.4519	5.3118	5.6653	9.7028	7.5943	6.2428	8.1617	10.3433	6.9917	7.1183	7.9656	8.8575	10.1501	6.5395	6.9012	6.0787	7.9248	11.0214	5.6008	7.7515	9.6845	7.2732	7.1118	12.2352	6.2475	4.6893	6.4263	4.7458	6.3533	6.6924	7.2848	6.5173	11.21	7.4874	8.2762	9.5837	7.9072	7.3894	10.2468	7.3067	7.0506	7.1801	6.3464	7.2323	7.444
PF3D7_1342900.mrna1_1	PF3D7_1342900.mrna1_1;676	676	6.8993	6.6571	6.6004	7.3137	5.0976	7.3448	5.4877	6.4286	4.7306	7.4922	6.1043	8.2255	7.2112	5.93	7.4963	6.3684	6.8304	4.5059	6.4323	8.7948	7.2341	5.8605	7.085	7.2397	5.6966	7.4179	7.4593	5.2968	9.485	7.8945	7.3437	6.3804	6.7816	6.195	6.4883	8.4218	8.4948	7.5494	11.664	5.0426	6.1066	5.1703	8.3463	7.3046	5.8437	8.9374	8.783	11.1621	6.7711	6.1681	7.01	8.8485	5.6554	6.5053	5.5487	8.4239	10.278	6.301	9.0254	9.2423	5.5662	6.9439	11.9267	6.5498	6.3318	5.753	5.8354	5.8004	6.3909	7.8922	7.4406	10.9486	7.1847	8.557	9.961	6.5691	8.5708	9.7954	7.7962	7.0134	5.9021	6.2675	6.674	6.9688
PF3D7_1342900.mrna1_1	PF3D7_1342900.mrna1_1;677	677	6.8446	6.9436	6.9141	7.4613	4.8723	6.5995	6.044	7.9451	5.116	7.8176	5.9381	8.3313	7.1714	4.842	7.6886	8.303	6.3945	6.2252	6.3568	8.0395	7.6874	6.6005	6.1577	7.5074	6.188	7.1019	8.2799	5.3618	8.5703	7.8576	7.7772	5.0921	8.4102	7.5114	6.4915	8.9276	8.3994	9.708	8.1361	4.7703	9.1424	4.2884	8.5616	9.0644	5.5853	8.4896	9.6084	7.6781	7.3564	7.8009	7.459	8.9209	6.2983	5.585	5.7554	8.6862	11.6323	8.2098	7.6848	8.649	6.4683	6.6876	13.2298	6.9945	6.5999	6.0175	5.2739	4.8669	5.7076	6.4226	7.67	11.7025	7.5541	7.3606	8.6135	6.9646	8.606	10.6053	7.8803	7.6052	5.858	5.0448	7.7182	6.1447
PF3D7_1342900.mrna1_1	PF3D7_1342900.mrna1_1;678	678	7.6814	6.8149	6.2294	7.8475	5.1338	6.8408	6.607	6.882	6.2865	8.0902	6.7912	8.7723	7.2848	6.1104	7.6682	8.5696	7.0764	5.7024	6.2453	8.3038	5.6029	6.077	5.7195	8.2558	6.5345	6.8591	8.3178	4.8963	8.0847	7.2467	6.6606	5.0152	7.825	8.4037	6.3457	8.9153	8.4524	10.7302	6.843	7.1989	6.188	5.6091	8.9953	8.0482	6.9266	8.5216	10.6896	6.1707	5.7007	6.5185	7.1359	9.4992	5.2203	6.5108	5.9593	8.7722	12.2617	6.3192	7.8183	8.9393	5.2327	6.9751	13.6886	7.0591	4.3681	5.9903	4.9016	5.0807	5.1847	7.3903	7.5641	12.2621	7.0241	7.4563	8.9749	5.7247	7.7639	10.6381	7.574	5.2032	5.4928	3.8166	6.1106	6.5362
PF3D7_1342900.mrna1_1	PF3D7_1342900.mrna1_1;679	679	7.648	7.5502	6.9442	7.9191	5.1027	7.0441	7.1635	6.5938	4.3882	7.9423	5.8858	8.574	7.9607	5.8174	7.1626	9.2134	6.5089	5.978	5.1811	7.7381	6.5133	6.1152	6.3705	8.3484	5.9402	7.8056	8.0654	5.2968	7.8777	8.0735	7.5467	6.4096	7.936	6.8371	7.1078	9.0745	9.2859	10.9952	6.9513	7.166	7.1817	6.1839	8.9022	7.961	6.1687	8.7521	10.8868	7.5461	6.07	7.0309	8.0869	8.6002	5.8204	5.7388	6.9065	8.739	11.862	6.2836	8.1759	9.1112	5.6097	7.2234	12.7262	7.9196	5.2898	6.2583	5.2102	5.4722	5.8831	7.686	7.3848	11.7957	7.171	8.3709	9.4316	5.7263	7.954	10.9579	7.2726	6.643	6.497	5.3872	7.2785	6.794
PF3D7_1342900.mrna1_1	PF3D7_1342900.mrna1_1;682	682	6.8107	5.1432	5.135	6.4986	4.9768	5.9018	6.5181	4.1611	4.9074	7.4192	5.1847	6.7957	6.4138	4.8689	6.3531	9.091	5.1707	3.3377	6.5584	4.9928	5.5583	7.6973	4.1819	9.8908	5.7727	5.2895	6.896	4.7949	5.7085	7.6697	6.9369	4.3455	9.339	5.2817	5.0228	6.7304	5.1387	11.162	7.257	3.6871	4.7334	4.2578	6.9313	8.0075	5.7602	6.0128	10.9962	7.4943	6.751	5.2994	7.175	6.9118	4.7819	5.6946	5.8706	3.858	8.8358	6.0572	6.0546	5.3519	5.2449	6.5901	9.4265	5.5629	5.9757	5.2928	3.9212	5.0492	5.3302	7.4807	4.5342	8.2265	7.5725	5.2292	6.6253	6.3832	9.2621	9.0808	6.3009	5.8304	6.2323	3.8258	5.6876	6.6685
PF3D7_1342900.mrna1_1	PF3D7_1342900.mrna1_1;683	683	7.8628	6.6177	4.8997	6.5491	4.2943	6.4583	6.962	6.6372	3.9561	7.8792	4.9035	5.9644	6.4786	5.582	5.68	8.9673	7.0322	3.8963	4.3248	6.7386	5.3792	5.1264	4.5711	10.1029	4.6831	4.6943	6.1102	5.3944	5.2943	7.1511	6.293	2.9946	10.1396	5.6744	5.0281	6.8148	5.3906	11.03	6.4524	5.3747	6.0607	5.2694	5.9404	7.2911	6.9717	5.5683	11.2283	5.4121	6.4552	6.1027	8.4696	5.9074	5.6812	6.6315	6.3705	4.84	9.3619	6.1663	5.3988	5.3045	5.925	3.7856	8.1953	5.6907	6.9147	5.7407	4.4757	6.0925	5.2843	7.3798	5.6221	8.5777	7.6473	6.4877	6.5884	4.8958	9.0881	7.1344	6.757	7.2643	5.0193	4.8166	6.5353	3.7463
PF3D7_1342900.mrna1_1	PF3D7_1342900.mrna1_1;684	684	7.7525	5.8115	5.0862	6.3083	5.5783	5.7342	7.1146	7.4162	6.2587	8.2541	5.3796	10.1196	6.4507	6.6122	6.5457	9.1391	6.5546	5.133	6.5518	7.534	6.4944	6.877	6.2954	9.9914	7.8153	6.1906	6.5138	5.202	7.2382	7.3595	7.5832	3.9184	9.6896	7.7694	5.8293	7.5692	6.0775	11.5085	6.7111	5.8107	6.5348	4.797	8.1845	7.9184	6.7248	6.6575	11.7271	6.5037	6.3705	6.1546	6.1291	8.3877	4.6328	5.9126	5.5671	5.749	8.7195	6.275	5.8657	5.823	4.347	6.6078	10.1023	5.6259	6.4079	6.5033	5.6235	6.4043	5.5373	7.2873	4.4012	8.9325	7.5613	5.8664	6.8936	5.8006	8.3039	8.5696	6.5929	7.1655	6.7351	3.5692	6.7223	7.8598
PF3D7_1342900.mrna1_1	PF3D7_1342900.mrna1_1;688	688	6.1465	6.0119	5.1522	5.7634	3.2357	6.4254	6.1087	5.1631	2.4303	6.817	6.042	7.7092	6.6401	3.0339	6.9637	6.5524	6.0611	5.3851	5.3107	6.2159	5.6622	5.805	6.1146	6.1617	5.1489	5.342	6.5384	4.3547	6.2668	7.0795	6.3999	4.6536	6.1272	5.6124	4.9635	8.0411	7.0967	7.0755	6.501	5.1449	5.2776	5.14	8.9751	6.5749	5.5674	7.0137	6.5815	6.0431	5.2555	5.8135	5.8826	9.7583	3.6871	5.7811	5.4919	6.7797	9.4958	7.3125	6.9766	6.8709	5.4107	6.9575	11.9117	4.4938	6.083	5.5573	4.8938	5.9095	5.4731	7.2769	4.8329	9.7683	7.7505	7.6339	7.6878	6.3359	9.5844	7.9457	5.8592	6.5554	5.5835	3.7192	6.5682	6.1373
PF3D7_1342900.mrna1_1	PF3D7_1342900.mrna1_1;689	689	6.6528	6.3649	6.8901	6.3674	4.9777	7.2393	6.0137	5.076	2.98	7.4263	6.1383	8.2149	6.5336	3.774	6.9959	7.2123	6.0708	4.841	5.1048	6.9098	6.3459	4.7991	5.43	6.511	6.1406	6.0277	7.4504	6.0005	7.105	7.324	6.695	1.0635	8.243	5.813	6.1326	7.776	7.2464	8.8427	6.2999	5.31	8.4748	4.5497	9.0189	7.8451	6.4946	6.955	8.3659	5.9291	5.3252	6.1936	6.0659	9.2914	5.1073	6.1595	6.1125	6.9989	9.8856	5.8834	7.3581	7.9407	4.6899	7.2767	11.5812	6.2311	4.9556	6.3183	4.1731	7.358	6.0411	6.4764	4.8777	10.0106	7.3883	7.3543	8.7014	6.4629	9.6708	9.6829	7.4007	5.4973	5.3844	4.0807	6.9796	6.4204
PF3D7_1342900.mrna1_1	PF3D7_1342900.mrna1_1;690	690	7.1336	6.5454	6.0548	6.9176	4.7829	6.8427	5.7698	4.9946	4.0505	7.4655	5.5072	8.733	6.9899	5.202	6.8277	7.5494	5.4712	4.3356	5.9764	6.9991	5.8684	4.6317	5.2315	7.295	6.0807	4.9964	7.4295	5.9683	6.873	6.8555	6.6631	2.8319	6.8374	5.5317	5.7573	7.7836	8.0342	9.8968	6.7696	5.9162	5.0036	4.9681	9.0434	6.7872	4.9759	7.2477	9.9367	7.1764	5.0387	6.1487	7.4646	9.4912	4.7991	5.3316	5.4263	7.1233	10.2082	6.7256	7.6819	7.4271	5.318	6.5084	12.2131	5.3165	5.2924	5.5564	4.8043	6.3597	5.3409	6.1705	5.9962	10.5032	6.8212	7.4625	8.2924	5.5014	8.4936	9.7912	6.8004	6.5549	5.8934	5.1957	6.1811	6.9866
PF3D7_1342900.mrna1_1	PF3D7_1342900.mrna1_1;691	691	6.6462	5.8972	5.3778	6.5029	5.2028	5.5008	5.9837	4.6571	2.3045	7.2297	4.384	9.3797	6.6757	4.342	6.257	8.5929	4.9397	5.6949	5.5198	7.5368	6.0781	6.1783	5.8207	7.9941	5.7973	6.2655	7.8283	4.2668	7.5838	7.6248	6.3908	5.1751	7.7475	6.4459	4.8919	7.8366	7.547	10.5335	6.873	6.0201	4.5398	4.2683	9.5065	6.9902	6.1245	7.6956	10.033	5.7719	5.7756	5.4104	5.511	10.3693	6.7463	6.0544	5.0135	7.8582	11.051	5.5106	6.7846	7.8473	5.3961	6.4749	12.7739	5.4296	5.2702	5.3981	5.839	5.1875	5.7068	7.4047	6.2959	11.205	7.27	6.5464	8.164	6.5168	6.87	9.6581	6.4936	4.7544	6.0197	3.8679	6.5951	5.9841
PF3D7_1342900.mrna1_1	PF3D7_1342900.mrna1_1;694	694	6.7657	4.7485	5.5515	6.1967	6.1597	6.5121	6.0257	5.7766	4.1018	7.1157	8.374	7.2702	6.3514	5.6413	6.3129	8.8361	5.2821	4.7219	5.4588	5.7758	5.3107	5.6398	5.318	8.4099	4.4621	5.3234	4.8273	5.4138	6.2332	7.5629	6.7148	3.943	8.1732	5.0435	5.6444	6.532	3.3118	10.5385	7.304	4.6058	4.861	3.9973	6.8061	7.5481	4.9923	6.0951	10.894	6.0038	6.5149	5.6276	7.1562	5.599	4.1914	4.8753	5.434	5.6291	8.4769	5.2449	5.4588	4.9016	5.6124	5.5729	6.8585	4.0934	5.9809	4.8605	4.5298	5.3551	4.9064	7.2284	4.9477	7.2405	7.1941	6.0221	5.9839	5.6244	7.1057	6.0272	6.1123	7.2131	5.2913	5.1424	6.3381	5.8372
PF3D7_1342900.mrna1_1	PF3D7_1342900.mrna1_1;695	695	7.0534	5.7436	5.4039	6.8936	3.8379	6.0314	6.6232	4.5211	3.3923	7.0471	2.9653	5.9312	5.851	5.3143	6.6865	9.0336	6.2578	5.3288	5.1289	5.4303	5.2772	5.8189	3.9882	9.1429	5.2315	5.4029	6.035	4.408	6.2205	7.1491	6.2401	3.5497	8.9077	3.8248	5.7068	6.9408	5.825	10.784	5.6433	5.5702	6.067	4.4673	5.2157	7.0383	5.9288	5.4443	11.125	5.6366	6.3987	5.3377	7.538	5.7225	4.3427	6.0985	6.9279	5.285	9.2107	6.5561	5.9547	4.7268	4.4269	5.5886	8.8431	5.3226	6.2052	7.1511	5.1367	5.5543	5.8334	7.7445	4.6882	8.2199	7.4284	6.483	5.9853	6.0435	6.9883	7.9128	6.6805	7.169	7.0139	5.0708	6.7592	6.0579
PF3D7_1342900.mrna1_1	PF3D7_1342900.mrna1_1;696	696	7.2454	6.1322	4.9805	5.5304	3.925	6.7354	6.4931	4.6369	1.6415	6.972	4.2157	8.8193	4.3169	4.9054	7.2252	8.3024	5.4935	3.9136	5.1851	6.2261	6.0498	4.6276	3.9345	7.883	7.9707	4.9946	4.6826	4.9932	6.2176	7.1039	6.71	2.9298	7.8942	7.7884	4.7814	4.5423	5.3796	10.864	5.6879	4.6206	4.916	4.849	5.3352	6.7966	5.3743	5.8273	10.7756	5.4819	6.6638	4.8384	4.9098	6.7511	4.8314	5.8037	6.1833	4.6165	4.3219	5.8181	5.4992	5.5251	5.4683	6.4031	4.8048	5.5192	6.5343	6.6326	4.6809	6.3217	5.3291	7.1709	4.4989	5.8316	7.6943	5.649	5.0184	5.3092	7.5931	6.2979	6.4538	6.769	7.3131	5.2334	6.2083	4.9547
PF3D7_1342900.mrna1_1	PF3D7_1342900.mrna1_1;697	697	5.6389	5.6843	6.952	4.7766	5.7549	6.74	5.5708	5.2902	3.7729	6.7766	4.1611	7.5954	5.4286	5.9413	7.1108	7.0278	6.2718	5.1906	5.1387	5.7369	8.2559	4.5014	3.5223	7.3872	6.7234	5.0819	4.5934	4.5091	6.4194	8.837	5.9736	4.2555	7.9279	6.2885	5.2998	4.3519	4.813	10.8858	5.822	3.8125	5.527	3.9193	5.8153	4.4168	4.2342	6.1691	11.067	5.5426	7.2562	4.153	4.847	5.7315	5.6488	5.393	5.0845	6.1579	5.0457	5.6542	5.7884	4.8186	5.2161	6.6612	5.3961	4.6786	6.0568	5.7798	4.8728	6.6848	5.4463	7.4853	5.3885	5.3975	7.1053	6.5138	6.2985	6.0132	7.7147	5.0308	6.3297	6.7544	5.1313	5.8605	6.8146	5.2619
PF3D7_1342900.mrna1_1	PF3D7_1342900.mrna1_1;698	698	7.1357	5.0768	4.9662	5.5379	5.5258	7.5843	5.1322	3.6554	4.2095	7.7031	3.8904	6.5449	5.669	3.8349	7.2154	5.6772	5.7724	5.1579	4.7328	5.8092	6.753	5.6499	4.2265	6.8545	7.3166	5.5951	4.8704	5.4954	6.1311	6.8383	7.5946	5.4584	7.3565	6.8199	5.4145	4.5261	4.9463	11.0896	6.1297	4.0505	9.3057	5.2743	5.9623	6.3096	4.2884	6.0266	11.2952	6.2489	5.4205	5.4343	6.3047	6.2839	5.2307	5.218	5.5577	5.193	4.9322	6.0336	6.0734	4.926	5.5494	5.89	7.0007	5.3604	6.1102	6.6632	5.1542	6.4097	4.3103	7.0533	4.7355	4.7581	7.2327	6.7325	6.1813	7.0309	7.775	5.8243	5.7479	7.064	6.1001	4.8992000000000004	7.4507	4.942
PF3D7_1342900.mrna1_1	PF3D7_1342900.mrna1_1;699	699	6.4316	5.7764	5.233	5.7682	5.5904	6.6324	5.4346	5.1938	3.5261	6.5279	4.6915	8.0262	5.9925	4.0054	6.3172	6.3145	5.8674	4.3234	5.9279	6.8049	5.7892	5.5078	4.6971	5.8019	6.9805	5.6387	4.4699	5.8929	6.3409	7.3285	7.1541	2.905	6.4754	7.1511	6.348	5.5432	5.2983	11.441	7.0768	5.4256	4.7415	4.0054	4.607	5.2052	5.477	5.8892	11.9158	6.5741	4.3896	4.1473	5.9519	5.2288	6.4565	5.7131	5.9725	5.5398	3.144	5.4886	5.9932	3.9718	4.3441	6.2455	6.5075	5.153	6.2612	5.2327	3.9837	6.2985	4.4699	7.3809	4.1169	4.9579	6.5111	7.2405	5.6938	6.5951	8.4355	5.238	6.0363	7.2095	6.0687	5.0687	7.3735	5.5441
PF3D7_1342900.mrna1_1	PF3D7_1342900.mrna1_1;700	700	6.1739	4.7175	4.9064	5.9071	4.0312	7.0367	6.0391	5.6106	2.0738	6.5558	5.3395	6.3858	5.7131	3.5509	6.7981	6.1979	6.3778	4.84	5.4226	4.6758	6.6259	6.1412	5.1587	5.2122	5.0849	5.7436	2.0215	4.7093	5.8122	6.8964	6.842	2.9203	4.4634	5.0887	6.1218	3.1969	4.1218	4.8212	6.3143	3.7495	4.8212	4.5454	5.7949	5.4499	5.0618	5.7148	5.7618	6.6639	3.3291	4.4026	5.8639	4.7442	3.9964	5.2931	6.1777	4.5711	5.0352	4.6588	5.9491	4.6633	4.9322	6.6058	5.8602	4.7629	5.142	7.3886	5.1119	6.4816	6.5151	6.817	4.2464	5.272	7.506	7.314	7.5699	6.4276	7.6503	4.9059	6.0186	6.6878	7.9428	5.2906	6.7204	5.7647
PF3D7_1342900.mrna1_1	PF3D7_1342900.mrna1_1;701	701	6.6453	5.3611	4.2219	4.9165	3.9059	6.9561	5.5068	4.7463	3.6927	6.7764	5.0103	7.3009	5.8909	1.848	7.1826	5.2668	5.6014	5.5166	5.2547	5.813	6.7315	5.0461	4.0206	5.3423	5.2075	6.0341	6.3839	4.5934	6.0457	7.3275	7.5124	3.6124	5.4548	5.7358	6.0909	5.6056	2.3674	5.0725	6.2155	5.3154	7.4937	3.8836	6.482	6.154	4.3198	6.359	5.9679	6.0074	5.4094	5.5877	5.8826	5.1922	4.8339	6.3051	7.4211	5.0496	4.6392	6.1495	6.2748	6.0074	7.1638	7.0657	6.5866	5.3031	7.7523	8.8709	4.4195	6.8209	6.3695	7.5243	4.3957	5.2694	7.7971	7.0863	6.4783	7.1659	7.2937	4.9672	6.27	7.8084	9.1522	4.9491	6.0097	5.8689
PF3D7_1342900.mrna1_1	PF3D7_1342900.mrna1_1;702	702	5.5901	5.4012	4.8866	5.5404	3.9873	6.4428	5.478	5.9486	3.9011	6.4492	4.5904	6.508	4.8237	4.0781	6.532	5.5919	6.3639	4.4263	4.7339	5.4601	5.269	6.0007	4.1699	5.8709	5.1085	4.934	3.225	4.7382	6.7339	6.7097	6.4936	3.7634	6.0181	6.1641	5.1723	5.2396	3.969	4.5236	5.4512	5.393	4.3554	4.2334	5.8395	4.8615	5.8245	5.9937	3.6702	5.6328	4.844	5.2012	5.7806	5.0339	5.4722	5.3172	6.1613	5.7931	5.8792	5.7167	5.4976	5.2555	4.9796	6.5795	7.3322	5.142	7.2162	8.5146	5.2342	6.4896	4.6921	6.2223	5.3533	6.2506	6.7975	5.8133	5.2869	5.8709	8.0779	5.2994	6.0594	7.7432	8.2447	4.0036	6.7761	4.1953
PF3D7_1342900.mrna1_1	PF3D7_1342900.mrna1_1;703	703	6.3887	5.796	4.4182	5.0041	4.3785	7.0797	5.8442	6.2257	1.281	6.3404	4.3723	6.5771	4.5317	3.1027	6.6757	5.765	6.7343	5.5895	4.7098	7.1794	6.2926	5.8777	5.5308	5.2787	5.0492	5.6893	3.1375	5.5662	7.7073	7.0868	6.524	5.1603	4.8186	5.9998	5.1518	3.7908	5.3049	5.1587	5.9181	4.8777	4.8929	4.295	5.7658	4.2563	5.342	6.0444	5.9018	7.4894	4.7409	5.8382	5.4666	5.0045	4.3964	7.8471	6.239	5.0259	5.3143	5.5469	5.3441	6.2895	5.2906	6.7253	6.7714	4.649	7.4092	7.6653	5.1156	6.1012	5.1485	6.7533	5.1759	5.8452	7.3694	6.4824	5.3494	6.3085	7.2536	5.1815	6.1791	7.7586	8.5435	4.6982	6.8094	4.887
PF3D7_1342900.mrna1_1	PF3D7_1342900.mrna1_1;704	704	6.3167	6.1753	4.8324	5.779	5.5144	6.6008	5.8357	5.3723	4.5613	6.5239	2.991	6.53	4.757	4.4316	7.6972	5.7874	6.0488	4.2342	6.4009	6.2707	6.4819	6.3605	5.6124	4.1562	6.5239	6.1162	4.9486	5.275	6.8764	7.1377	6.9966	3.3702	4.8135	6.6056	5.0712	5.0798	3.757	5.1206	6.0566	4.9699	6.2184	4.5577	5.9803	5.6533	5.6659	9.8589	6.1406	6.0016	5.8873	5.969	7.1419	6.8074	5.4172	5.8527	6.6854	9.7186	6.4514	5.2445	6.5151	5.7923	5.9381	7.16	7.0023	4.8151	7.3996	8.4837	5.3295	7.2838	4.7175	6.9513	10.6555	5.7674	7.1956	7.3619	6.3254	7.1578	8.4771	6.3486	6.0199	8.5232	8.4705	6.2307	6.9804	5.2858
PF3D7_1342900.mrna1_1	PF3D7_1342900.mrna1_1;705	705	5.5087	5.3399	4.3992000000000004	6.2845	4.5844	6.6738	5.7439	5.1727	5.0175	6.7732	3.9873	6.3942	5.4925	4.4809	6.9275	5.805	5.9805	4.009	5.2388	6.0836	5.4754	6.3621	5.9732	3.5398	4.9359	5.6991	4.2487	5.0989	6.2311	6.7416	6.5356	3.6276	5.2698	5.8706	6.0345	4.6622	4.4686	5.6755	6.504	5.1799	5.2456	3.1473	5.7195	5.0819	5.0639	6.3282	5.4326	5.2873	4.6554	5.4519	6.4728	7.0621	7.4906	5.1898	5.2059	5.1243	5.6044	5.9653	5.5457	5.4803	4.5447	6.2277	6.6829	5.2858	6.4522	7.6987	3.5373	6.1133	5.0751	7.0083	4.6479	6.7987	7.4088	7.0091	5.7388	6.1336	7.738	5.6299	5.9234	7.2793	8.0246	4.4835	6.9637	4.7871
PF3D7_1342900.mrna1_1	PF3D7_1342900.mrna1_1;706	706	6.2791	5.2596	6.418	6.0396	2.441	6.626	6.2977	4.4542	3.4594	6.3721	4.8684	5.09	4.9846	4.3089	6.8618	4.7219	4.7751	4.3561	3.8115	5.9759	6.7	5.1293	4.5638	4.1747	3.7485	4.3434	5.6121	4.4135	6.2887	6.6245	6.8218	5.1894	5.3349	4.9764	5.5423	4.8555	4.985	4.7666	7.062	3.1177	5.0036	4.8634	5.1322	5.8019	4.4614	6.3038	4.9519	5.3241	3.9364	5.4439	5.7975	5.6545	11.102	5.1518	5.6977	5.0794	5.4456	5.5005	6.6007	5.2083	5.2924	6.0079	6.9329	5.1073	7.0163	8.5409	4.8359	6.5152	5.2338	6.8349	3.5059	5.917	7.2279	5.6921	5.5583	6.4857	7.4102	5.4396	6.3993	7.6819	8.1479	5.2456	7.5343	4.8943
PF3D7_1342900.mrna1_1	PF3D7_1342900.mrna1_1;707	707	6.8291	5.7312	4.9923	5.8958	5.0518	7.0582	5.7501	4.9914	3.3118	6.2271	4.4561	4.701	4.3519	2.6346	7.6766	5.5053	6.1375	2.1603	5.9432	6.2746	7.2508	4.62	4.2876	4.6311	5.3143	4.3096	4.7279	5.1256	6.3551	6.945	6.9252	4.0618	8.0868	5.8372	4.8919	5.1048	5.1481	4.6645	5.9789	5.0325	5.1223	4.0661	6.1528	4.6404	5.5379	6.7393	3.9946	5.3491	3.8826	4.888	5.7986	6.8495	11.4488	4.9923	7.3157	5.1069	5.2585	6.0832	5.6203	4.957	4.8733	6.4429	7.0173	4.9477	7.1369	8.2925	5.319	7.1206	6.4204	6.4504	4.8022	5.5364	7.8002	6.8059	6.3332	6.723	6.9605	6.642	6.0007	7.9822	8.144	5.7444	7.2967	4.9855
PF3D7_1342900.mrna1_1	PF3D7_1342900.mrna1_1;708	708	6.4496	5.9962	5.4519	5.991	5.1135	7.791	4.757	4.7382	3.2585	7.3903	5.2861	5.1526	4.8723	3.6565	7.3186	5.796	6.5836	3.5957	5.4429	5.8349	5.8904	5.7002	5.1763	5.9825	5.5008	5.1894	3.0126	5.025	6.9036	6.8691	6.7662	4.1627	6.8481	6.4251	4.7398	4.2304	4.1094	6.1793	6.0798	4.9016	3.009	4.1309	6.0076	4.2157	5.541	5.7761	5.9784	5.2532	4.0161	6.6521	5.5641	5.7658	4.9782	5.5173	7.1833	5.318	5.1022	6.2073	6.0431	5.6029	4.7131	8.4944	6.8589	4.4601	7.7702	7.0354	4.4148	7.242	5.0896	6.9309	5.4754	5.0527	7.5998	5.4696	6.219	6.9657	8.7503	5.2728	6.2963	8.1541	7.2133	4.9704	7.0848	6.1534
PF3D7_1342900.mrna1_1	PF3D7_1342900.mrna1_1;709	709	6.5547	5.5179	5.9404	6.2826	4.3688	7.0214	5.3792	5.4219	3.3103	6.9882	4.9495	6.357	5.3614	4.6809	7.5226	6.3413	5.6885	4.1691	4.9713	7.5652	6.5492	5.6247	4.925	5.8951	5.382	4.0409	4.2288	4.5783	7.556	6.3245	6.9485	3.9279	6.8497	5.9388	5.8298	5.0892	5.5838	4.541	5.8542	3.2157	5.2184	4.9686	5.0734	5.7018	5.4296	5.8557	5.7616	6.0999	3.8369	5.0099	4.1276	5.3768	6.2363	6.0887	5.9467	5.684	4.8334	5.8222	5.5795	4.861	5.6334	7.3998	5.1114	5.2091	5.8227	7.2655	4.5807	7.0712	5.2196	6.9432	5.671	5.2668	7.3887	6.0575	5.853	6.6213	8.8847	5.6212	5.8992000000000004	7.6523	7.1737	5.5289	6.8749	5.4896
PF3D7_1342900.mrna1_1	PF3D7_1342900.mrna1_1;710	710	6.7221	6.8739	5.4426	5.5741	4.0117	8.3573	5.3434	5.0841	4.963	6.7752	6.283	5.7145	5.4104	4.926	8.3346	7.2045	5.8293	4.433	5.8412	6.6682	6.1194	5.6857	6.4438	6.4591	6.7654	5.2589	5.6582	5.5106	6.1651	6.7425	7.1863	5.3045	8.4451	7.2042	5.8977	4.5404	6.14	5.844	6.5729	6.188	7.5079	6.2211	6.9363	6.1785	5.5447	11.295	5.7661	6.1795	4.8222	7.2298	6.8176	7.2654	5.673	5.5132	7.3072	11.2155	5.7866	6.819	5.6772	4.6023	6.1106	7.8963	8.6159	5.6673	8.6571	8.3602	5.9939	7.1357	6.4118	8.5763	12.2877	6.1763	7.9884	7.8747	5.7808	7.6842	9.0328	6.6489	6.1406	9.7307	8.4624	6.7754	7.7199	6.2143
PF3D7_1342900.mrna1_1	PF3D7_1342900.mrna1_1;711	711	6.1599	6.892	6.8989	5.5531	5.3388	7.292	5.7827	4.5248	4.5741	6.6433	4.04	5.6977	5.6982	5.6988	7.6888	6.8075	5.55	6.4514	5.3523	6.8968	5.7655	6.2718	4.9303	5.4179	6.2106	5.1522	4.1811	9.5876	6.9662	7.5829	6.7931	2.1763	6.9919	7.3115	6.5311	5.0108	6.0787	5.7374	6.4227	6.3069	4.765	4.4094	6.1733	4.8595	5.0892	6.8492	6.2791	5.8071	4.2016	4.9392	6.5294	6.2754	6.4101	5.2176	6.8098	5.5264	5.438	7.0502	6.0959	4.8535	6.204	7.589	7.4674	5.4463	8.6504	5.7276	5.6418	7.4914	5.627	7.8379	5.5173	6.0544	8.0308	6.95	6.1332	7.4747	9.506	6.7777	7.1286	9.4623	5.9212	6.4424	7.5616	6.7419
PF3D7_1342900.mrna1_1	PF3D7_1342900.mrna1_1;712	712	6.6513	6.3266	4.5416	5.5429	4.0618	7.2884	5.2254	4.9995	4.6035	6.1185	5.2902	5.0422	5.4512	4.0678	7.5002	6.0411	5.2843	5.0233	4.7463	5.3327	5.2664	5.1001	3.6135	5.4538	5.2931	6.0919	3.0824	4.5342	6.2793	5.9665	4.8288	4.3519	6.0115	6.6541	5.3957	4.3674	4.7328	5.9009	7.4943	5.8367000000000004	3.6264	4.5014	5.4439	0.189	4.9754	6.0538	5.5586	6.5807	5.3012	4.2517	5.2998	6.06	11.0563	6.5975	7.627	5.1811	5.3341	6.4082	5.9284	4.8202	5.4584	7.9491	7.1832	7.0844	8.4665	6.5419	6.0492	7.2897	5.1383	8.6663	5.4279	5.257	8.4782	6.6582	5.7222	7.1099	9.3321	5.7178	7.5298	9.4003	6.1884	5.9322	7.5439	5.8225
PF3D7_1342900.mrna1_1	PF3D7_1342900.mrna1_1;713	713	6.4744	6.9864	5.1763	5.4029	1.7442	7.0292	5.2315	3.9653	4.6294	7.0155	5.5037	5.8174	5.7046	3.3306	7.6915	7.6975	4.9741	4.0976	4.6223	5.5717	6.4249	5.5457	4.238	6.133	5.009	4.466	5.1691	4.047	6.5359	8.1091	6.2194	5.1546	9.2845	7.3382	5.1375	5.0479	4.5856	5.607	5.5826	6.9445	5.0993	4.5981	4.5429	4.5441	4.8807	5.9577	5.9243	6.6091	4.4822	5.0126	5.7936	6.1651	12.5485	6.203	6.6658	5.9625	5.1363	7.3302	5.4446	5.4532	4.6282	7.6808	6.9234	5.1946	8.5856	6.1761	5.6218	7.1411	5.4192	7.6027	3.4222	5.4118	7.9925	5.7544	5.8856	6.6922	10.6223	5.5295	6.3785	8.9779	5.4825	5.9324	6.9403	6.134
PF3D7_1342900.mrna1_1	PF3D7_1342900.mrna1_1;714	714	6.8017	6.128	5.4591	6.2205	5.6326	6.8338	5.7298	4.8953	6.3963	7.5955	5.2468	6.9415	5.8721	6.6522	7.7697	6.9664	6.769	4.6212	6.0883	7.05	6.4192	5.852	4.9914	7.1557	6.1745	4.8644	4.9621	5.5466	6.9026	6.8197	7.4144	2.905	8.9132	7.1306	5.1894	5.3388	4.433	6.2937	7.5562	6.6172	4.5329	5.8941	9.6883	5.306	7.3472	6.5726	6.5019	7.7042	4.314	5.3565	6.2939	10.3682	8.3498	5.6653	5.9333	5.6588	5.1001	5.9989	5.7522	7.2834	6.5529	8.2946	8.1419	5.5226	6.4901	5.9343	4.9293	6.9475	5.9702	7.7352	4.6502	6.077	8.8075	6.7642	7.9355	6.95	10.7559	7.3984	6.9934	7.8917	6.0766	3.6993	7.1514	7.0085
PF3D7_1342900.mrna1_1	PF3D7_1342900.mrna1_1;715	715	7.6756	6.0847	5.0237	6.5578	3.7761	6.516	6.239	7.7139	4.6159	7.7876	6.1311	7.5114	6.8413	3.9231	6.2165	6.7735	8.0826	5.14	5.9191	6.0426	5.496	7.1039	4.8485	7.2873	6.4965	4.9035	4.0764	6.7479	6.3259	6.0738	7.1873	5.2304	7.8165	7.7471	5.8288	6.2083	5.4663	5.8344	8.2671	5.5229	5.6026	5.3796	9.393	5.2731	7.1439	6.508	6.0685	8.4919	4.641	6.126	6.0533	10.2476	9.1187	6.0985	5.3775	6.7538	6.3365	5.0768	6.3873	6.1837	6.3802	7.9682	8.273	5.6229	7.467	5.6387	2.7613	5.774	5.6232	7.9312	6.1985	7.6403	7.2464	7.2575	6.471	6.9754	10.6359	8.513	6.7517	6.7297	6.7282	5.4168	7.0475	6.7808
PF3D7_1342900.mrna1_1	PF3D7_1342900.mrna1_1;716	716	9.3438	6.4754	5.0197	7.0044	5.7616	6.627	6.8579	8.7509	6.5419	8.9101	5.7216	8.2444	5.96	6.1817	6.6275	6.965	9.1391	5.0431	5.2219	7.756	6.4107	7.6121	5.2627	8.3763	8.0528	6.5463	5.7549	5.861	7.7655	6.9561	7.7981	4.8699	9.091	8.4899	6.8349	4.8094	6.0383	6.2672	9.2477	6.6879	8.2272	5.7241	9.7282	7.5081	8.519	11.3709	6.5942	9.1821	5.6789	6.0518	8.1704	10.6842	9.7969	6.9758	6.8119	11.5799	7.6497	5.9191	6.8388	8.583	7.7029	8.0913	9.9555	6.1285	7.7328	6.5741	5.5838	6.1801	6.5287	8.0396	12.303	8.8321	6.9761	8.4267	9.6645	8.4401	10.9489	8.2983	6.9632	9.0129	6.8808	6.7275	7.3889	7.7946
PF3D7_1342900.mrna1_1	PF3D7_1342900.mrna1_1;717	717	8.4577	5.7417	5.8271	6.193	5.6182	6.8434	6.5163	7.901	4.5601	8.2676	6.7944	8.7896	6.0525	5.4722	7.046	6.5458	9.0536	4.0815	5.1643	6.9022	5.9425	7.8874	5.4326	7.0098	7.7035	6.2839	4.4202	5.3649	7.1503	7.3885	7.905	4.5141	8.4141	8.3097	5.8417	6.1924	6.1755	6.3733	10.1855	5.1231	6.6615	4	9.7911	5.1367	8.728	7.2594	6.2705	9.3808	6.9045	5.7874	7.4117	10.7082	8.4799	5.3082	6.0802	7.2142	8.2226	6.2919	6.3542	8.6462	6.2593	7.1548	9.761	5.6441	7.3302	6.8183	4.7892	6.3885	5.3702	8.2233	6.6931	9.0133	6.3642	7.4069	9.6868	7.156	10.6304	7.9416	6.7696	7.8499	6.6543	5.0094	7.1921	7.5375
PF3D7_1342900.mrna1_1	PF3D7_1342900.mrna1_1;718	718	7.5218	5.2828	5.9853	6.3134	4.6247	6.382	5.6769	8.1893	4.813	8.0102	4.9146	7.9477	6.2197	4.9231	6.6482	6.7029	8.648	4.6882	4.7137	6.3887	5.4376	6.3306	5.4992	7.8442	7.6204	5.4456	4.9782	5.5934	6.669	7.3409	6.8271	3.9928	8.8465	8.1981	5.0343	4.9146	6.2315	6.5718	9.5814	5.0299	6.3246	5.1558	9.7062	5.8397	6.9736	6.6819	6.5995	8.861	6.8774	5.9713	7.3046	10.2985	9.3444	5.88	6.0921	6.378	6.6107	6.2207	6.611	8.0066	6.6827	7.0741	9.4468	5.1073	6.4168	7	5.6413	6.8032	6.0974	7.6179	4.1961	7.6342	6.0367	7.216	9.2443	7.1861	10.827	7.2876	6.995	7.7973	6.0175	5.6159	6.9165	6.7703
PF3D7_1342900.mrna1_1	PF3D7_1342900.mrna1_1;719	719	9.2008	6.4014	5.7658	6.3605	5.9086	7.576	6.6695	8.1757	5.8237	9.7637	5.7266	8.9583	5.6044	5.7936	7.4757	6.7324	8.7454	5.3632	5.796	6.744	6.3067	7.8099	5.6719	8.3723	7.7006	7.7867	4.9331	5.1731	7.342	7.71	7.3865	3.5336	9.7006	8.6331	6.916	5.8009	6.0319	9.681	9.9266	5.856	9.1053	4.8802	9.7332	8.0796	8.4856	6.7398	9.8653	9.4583	5.8929	6.4259	8.2816	10.2459	10.6142	6.4022	7.145	6.8292	8.2851	7.1426	6.8867	8.7951	7.3554	7.3132	11.0016	6.1651	6.8637	6.7429	4.6628	6.6865	7.1263	7.4878	5.7621	8.8483	7.0906	7.7289	9.2557	7.5892	11.1491	8.5651	7.3201	7.56	6.2532	4.7339	7.2893	7.6123
PF3D7_1342900.mrna1_1	PF3D7_1342900.mrna1_1;720	720	8.3279	6.2919	5.8768	4.6363	5.1301	7.4463	7.1632	6.7186	5.5705	7.9403	6.3027	8.955	4.8768	5.465	7.8638	8.2418	7.945	4.1018	5.8263	7.368	5.8565	6.363	3.926	7.7831	7.7919	5.6421	4.9764	5.1018	7.4559	7.0354	7.9775	1.6508	9.667	8.4496	5.6147	4.6531	4.8181	10.2157	10.4384	5.2754	6.5027	5.4535	9.7471	5.3586	7.859	6.9288	9.8736	9.8014	5.2234	4.4155	7.2036	10.3073	9.1113	5.5141	5.4162	6.2627	8.8527	6.0682	6.8731	8.3419	5.9253	7.0406	11.2715	6.1587	6.9951	7.1132	5.2824	6.2502	6.4936	7.8754	5.5021	9.2395	6.5193	7.0706	8.8306	7.2011	10.3141	8.4163	7.3531	7.8058	6.5457	4.4919	7.169	6.9038
PF3D7_1342900.mrna1_1	PF3D7_1342900.mrna1_1;721	721	8.5296	6.0659	5.9298	5.4249	5.1711	7.4957	7.812	7.9769	5.0691	8.3786	5.7369	9.6619	5.6789	4.9274	8.2004	8.5174	8.2921	4.4236	4.5311	7.4271	5.8169	6.3252	4.7829	9.4635	8.9043	3.4542	4.6747	4.6023	6.8012	7.4311	8.0821	3.373	9.6586	9.6349	4.9184	5.572	5.3063	10.2954	10.4872	5.337	6.7236	5.1465	9.4921	5.89	7.7569	7.2346	10.3865	9.8799	5.6702	5.2702	7.2499	10.3939	10.1128	5.4168	5.6317	6.535	10.4702	5.0045	6.4764	7.8197	7.2399	7.358	9.6942	5.9208	7.5957	6.4385	5.4043	6.8918	5.1855	8.921	6.304	11.2706	6.4535	7.4501	8.8391	6.6836	9.0906	8.3432	6.6017	7.6226	6.9345	4.8037	6.718	5.2585
PF3D7_1342900.mrna1_1	PF3D7_1342900.mrna1_1;722	722	9.2065	5.8128	6.0164	5.9572	3.9699	7.9931	6.9129	6.9067	5.7186	9.4121	6.6499	9.1823	6.1805	3.8709	8.5171	9.0994	6.7684	5.6599	5.9798	5.7382	6.5738	6.9435	4.5204	8.6125	9.4384	5.4565	4.4509	5.4519	6.0875	8.0094	7.4158	0.3448	8.9051	9.7326	5.9875	4.6747	5.602	10.8328	11.0637	4.8919	8.7049	6.5419	9.9161	7.8216	8.5621	12.2054	10.7894	10.1877	5.9528	5.7758	8.1352	10.4376	11.1063	6.3298	5.9317	11.9442	8.2988	5.7594	8.0733	8.5804	7.4095	6.6179	9.4099	5.2215	6.3581	6.9212	4.7866	6.2763	4.4718	7.6708	12.688	9.9092	8.4241	8.779	9.5868	7.7804	8.342	7.7724	6.1873	7.7282	6.1633	4.8856	6.2664	6.3147
PF3D7_1342900.mrna1_1	PF3D7_1342900.mrna1_1;723	723	9.6324	4.8176	4.6421	5.142	4.1803	7.4829	7.137	5.1379	3.4828	9.4245	6.2673	8.3173	4.4899	4.6334	8.1265	9.1259	5.61	3.0321	3.8639	5.9117	5.7049	7.3532	3.9241	7.6987	8.4382	5.5475	4.6775	4.9083	6.098	7.2518	7.0675	5.0431	8.1571	9.7258	5.3782	4.6288	5.7032	10.6588	10.8519	4.8339	4.8875	4.1001	9.7784	4.6334	8.8068	6.9534	10.9438	9.7337	5.7795	4.9561	7.4266	10.4935	10.9467	5.1631	5.3226	7.5576	5.5931	5.1293	7.4694	7.6612	6.4106	6.2532	8.3789	6.1237	4.306	5.7821	2.9653	5.4446	4.2388	7.9973	6.0959	6.675	6.2197	8.0339	8.3509	6.6229	7.5304	7.6948	6.1081	6.8135	5.581	2.742	5.7565	2.7004
PF3D7_1342900.mrna1_1	PF3D7_1342900.mrna1_1;724	724	7.432	5.6058	5.2817	5.5534	4.7586	7.1648	7.0424	3.2418	3.8115	7.5064	4.5601	5.9286	5.9155	6.2257	7.5905	8.7986	5.3151	4.1218	5.2698	5.2679	6.6589	3.9561	4.8298	10.2784	5.3516	5.9418	3.269	5.1518	6.5228	7.9277	6.8176	3.7814	10.147	4.7538	5.8765	5.1189	4.5466	10.6963	8.5225	4.9919	5.1981	3.7104	8.791	6.0199	6.7992	5.7863	10.7603	6.356	5.9126	4.7344	6.4686	9.9816	12.5582	5.749	5.3205	5.0925	4.673	5.4552	8.7491	6.4011	5.8863	5.4925	9.6199	5.6554	6.5008	5.9402	3.7538	5.5738	4.856	7.4937	5.4121	5.5317	7.2276	6.3021	7.7355	5.5185	6.9968	9.9765	7.3543	8.1946	6.4476	3.4555	5.8321	5.9819
PF3D7_1342900.mrna1_1	PF3D7_1342900.mrna1_1;725	725	6.6876	6.0415	5.878	5.1747	4.905	7.3518	7.6367	5.0126	5.846	7.6302	4.7241	6.3165	6.1185	5.434	7.3174	9.1573	5.6118	4.7975	5.487	6.1223	6.9588	6.6407	5.6058	9.7782	5.2769	5.6887	4.4469	5.1538	6.0241	7.4595	7.1094	4.4867	9.4766	6.4124	5.5714	4.888	5.7431	10.5988	6.5306	5.1779	8.0794	4.025	7.7714	9.6067	6.3354	6.4022	10.8918	6.3614	6.2163	5.5607	6.9147	5.6834	10.3555	6.7541	6.0253	5.6656	6.1791	6.4798	5.9715	6.4373	5.4548	8.1277	8.4565	5.9291	7.2564	9.1285	2.9069	6.351	6.6479	8.3536	5.6893	5.9093	7.1014	6.989	7.4268	5.9621	7.316	8.2428	6.4005	7.3249	9.5755	4.7975	6.1552	7.3151
PF3D7_1342900.mrna1_1	PF3D7_1342900.mrna1_1;726	726	6.589	6.1813	5.5068	4.9759	4.7219	6.4014	6.5174	5.9968	2.6182	7.967	4.9593	11.3843	5.4175	3.9837	7.3023	8.716	6.7412	4.5546	5.5665	6.3521	6.8088	5.6032	4.8017	7.6636	8.3428	4.9435	4.2802	4.7415	7.0073	7.1877	5.6126	1.5509	7.8515	8.0798	5.3082	4.1938	5.6171	10.9671	5.7926	5.7719	4.4155	5.009	5.8097	5.5702	5.5629	5.5207	11.1101	5.935	6.1661	4.7126	6.4388	5.765	3.1827	5.5463	6.5676	5.4591	4.9198	6.9836	5.5308	4.7819	5.0691	6.7378	5.6058	4.9722	7.3147	5.6817	4.8037	6.2205	4.9932	7.4507	5.0738	5.0352	7.215	5.5586	5.4783	5.8738	7.6421	6.3041	6.8276	8.1152	5.9493	4.3764	6.7886	5.9572
PF3D7_1342900.mrna1_1	PF3D7_1342900.mrna1_1;727	727	6.0877	5.7431	7.5017	5.6565	6.867	6.2447	6.8722	7.0142	6.0712	6.335	4.8227	9.771	5.6755	5.9572	5.7301	8.3839	5.0583	4.5862	5.0361	6.3875	7.8775	5.7908	4.314	8.1405	4.9658	3.4489	4.3723	4.8763	5.6707	8.4704	6.3828	3.9079	7.9988	5.9759	3.585	4.2001	4.2957	11.1431	6.3062	3.957	5.2449	4.5223	5.8753	5.1875	5.6493	6.1566	11.0656	5.1326	6.7887	4.682	5.2743	5.7013	9.4988	6.2028	6.7152	4.9416	4.5892	7.1577	4.6764	4.0678	3.8846	6.189	7.4355	5.3537	7.9333	5.2483	4.8654	6.4607	4.5236	7.5018	5.3656	5.511	9.1475	5.7216	6.6184	5.5531	7.9981	5.6753	6.544	6.9523	5.4561	5.855	7.0211	5.7211
PF3D7_1342900.mrna1_1	PF3D7_1342900.mrna1_1;728	728	7.4028	5.5487	5.9067	7.5798	5.8525	7.192	7.2622	7.0149	6.045	7.3133	5.4519	6.605	8.1508	4.9805	7.2178	6.926	7.4132	6.6179	4.6387	6.6525	7.6844	7.5309	8.0592	8.8868	6.1867	6.539	5.8711	5.2001	6.4862	7.5479	8.7551	8.3523	8.1775	7.6791	5.947	6.1922	5.2858	11.334	6.2651	6.1208	8.7653	6.6184	6.9369	6.1268	6.5674	6.1291	11.4102	7.2252	4.033	6.6272	7.2587	7.7703	9.7328	6.5458	6.4743	5.8278	4.784	7.6903	5.9028	6.2116	6.1001	7.8074	8.3753	7.3132	9.0983	8.4614	5.8902	6.5889	8.1424	7.6402	4.2001	6.1558	8.7501	8.2881	6.5662	7.0829	8.6319	8.063	7.6728	9.9842	9.1394	5.5129	8.0376	6.7087
PF3D7_1342900.mrna1_1	PF3D7_1342900.mrna1_1;729	729	6.6431	6.3563	5.9828	5.6616	4.7835	8.865	6.5323	5.5832	4.2242	7.3238	4.9388	6.5392	6.0648	5.5487	9.0029	6.3633	6.4529	7.7556	5.6574	7.2533	8.659	6.8353	6.7348	8.5871	7.0668	4.4289	6.0934	5.9628	7.493	8.6638	7.8397	6.1008	10.4557	6.4033	4.2373	6.6894	5.0152	11.4417	6.7141	6.3675	5.4532	7.0176	7.0517	5.6465	5.5014	6.4987	11.6015	6.9285	5.2983	5.4283	6.8746	7.8136	8.8391	6.4094	7.3164	6.5278	6.3138	7.4091	6.11	5.5904	5.7679	6.957	7.2711	7.1963	6.3632	6.2418	4.9303	6.8582	6.6628	7.3118	4.9896	9.6165	7.9005	7.174	6.2657	4.6599	8.8626	8.1087	7.9528	7.3212	6.7327	6.3466	7.6367	6.7407
PF3D7_1342900.mrna1_1	PF3D7_1342900.mrna1_1;730	730	6.5721	6.235	5.7816	6.8879	4.857	7.0816	5.946	6.2836	3.9579	6.4074	5.4107	4.4575	6.7074	4.228	7.3122	7.4402	6.14	6.4995	5.3858	5.6427	6.2852	6.4524	6.513	9.0672	5.246	5.8659	5.3416	5.6843	6.3714	6.8659	7.8103	6.2415	10.6651	5.903	6.1169	5.8472	5.8006	5.2288	7.4515	6.5636	4.9307	7.2014	6.6087	5.6651	5.8402	5.6966	6.1783	6.5356	4.4828	5.6744	6.0137	5.9853	8.2718	6.759	7.054	4.0661	5.5592	9.1515	5.7942	5.9189	4.7522	6.2606	7.0179	6.5962	6.2334	5.903	5.4168	6.6146	7.3597	7.981	4.6576	6.5144	9.1794	6.9601	6.983	6.5379	8.3274	7.1173	7.6044	7.7212	6.8119	6.0186	7.6235	6.4697
PF3D7_1342900.mrna1_1	PF3D7_1342900.mrna1_1;731	731	7.1526	6.9416	5.72	8.0663	4.8268	7.0409	6.6018	6.157	3.7225	7.8065	5.0457	4.6554	8.8012	4.4925	7.4382	6.5155	6.2451	6.2133	6.588	5.6809	8.1433	6.1185	6.7507	8.1897	6.3172	5.3288	6.283	7.0757	6.6346	7.3516	7.971	6.0947	10.6534	6.696	4.9425	7.266	5.2403	5.1098	6.5419	6.5833	7.5726	5.9493	6.5253	6.8758	7.0631	6.1699	5.8153	7.0575	7.2904	5.8092	6.9284	7.1503	8.2054	6.5514	7.9256	5.6097	5.9554	8.3871	5.9355	10.4095	6.1643	7.7578	7.4839	7.3059	6.1725	6.1069	4.9131	6.8643	6.5218	8.4445	5.5011	6.4028	9.1778	7.3849	6.4814	6.1689	8.3714	8.2298	8.3859	7.4492	6.6873	7.7038	7.8997	6.3721
PF3D7_1342900.mrna1_1	PF3D7_1342900.mrna1_1;732	732	7.6104	7.9842	6.8873	6.5037	5.5469	5.3674	6.1383	6.6302	5.7398	7.8469	6.0099	6.4617000000000004	7.7721	4.749	6.463	6.2596	6.5956	6.7561	6.304	5.2498	7.8232	7.0091	6.8966	9.4808	7.2671	5.9083	6.717	7.4836	6.0339	7.4126	8.1168	6.5662	11.3225	6.8833	6.1477	6.7475	6.2955	6.7707	7.9444	7.2564	4.0747	6.9636	6.7724	5.6879	7.5455	6.0248	6.7772	7.7495	5.7156	7.739	7.1855	6.8434	6.312	6.5054	7.621	6.1922	5.3216	9.556	5.8092	7.4812	10.2129	6.7511	7.385	7.6365	6.706	7.5418	5.9832	7.1569	7.4845	7.7864	4.6392	6.0845	10.0932	7.7999	7.3115	10.3293	8.4302	7.6269	8.049	7.7061	7.6727	6.0894	7.6524	6.7666
PF3D7_1342900.mrna1_1	PF3D7_1342900.mrna1_1;733	733	7.395	7.212	7.2058	7.158	5.101	5.6002	5.43	6.849	3.7137	7.9247	4.8822	5.7845	6.8056	4.5546	6.3595	5.2972	7.0219	5.2373	6.7486	6.9117	8.1195	6.5016	7.6638	8.6387	6.5644	5.6094	6.9077	6.357	7.0424	7.5083	7.1952	6.6163	11.8009	6.25	6.0757	6.2529	7.1003	6.4244	8.1098	7.0158	4.7032	6.6153	6.4774	5.5211	6.0991	6.5415	6.4643	8.0177	5.4883	6.2232	6.2655	6.7725	9.7326	7.3253	11.0729	5.5561	5.5254	7.9791	5.7724	6.0904	8.8147	7.428	7.0421	7.6347	7.757	6.4055	4.6005	6.7655	5.7076	9.9901	5.2475	6.4068	8.8737	7.2774	6.809	8.6173	8.3265	7.6707	8.067	7.8004	7.8109	5.0286	7.6618	6.2733
PF3D7_1342900.mrna1_1	PF3D7_1342900.mrna1_1;734	734	8.3189	7.7493	7.3239	8.248	6.6608	6.5853	6.5887	7.0966	8.2591	8.6845	7.0879	10.0647	7.9988	7.0757	7.1752	6.8683	7.3501	6.8918	7.6883	6.9552	8.4445	6.6459	8.6021	8.3134	6.5788	6.9575	8.6491	6.9439	7.3827	8.1611	8.4969	8.2592	11.5802	7.2457	6.726	8.014	5.3266	7.2993	7.8286	7.2413	6.7561	7.1613	7.404	7.1197	7.7768	11.0979	6.6492000000000004	7.6177	6.5696	7.8153	7.3947	8.0667	7.4612	7.1343	10.4882	12.2446	5.9959	8.4945	7.0045	6.4403	9.6623	8.5545	7.4875	7.8818	7.221	7.7721	5.5084	6.648	7.6521	9.3856	11.7659	7.1965	8.5465	8.2887	8.0919	9.6954	8.824	8.4037	8.607	8.6656	8.7826	7.166	8.0694	7.1388
PF3D7_1342900.mrna1_1	PF3D7_1342900.mrna1_1;735	735	7.9803	8.4561	7.3164	7.9408	11.1666	6.9348	6.4678	6.9573	11.4164	8.846	6.8026	8.085	8.1533	11.0679	6.4211	7.195	7.328	6.8739	7.3897	6.9808	9.0938	7.7986	8.148	8.6395	6.7869	6.5859	7.7636	7.0867000000000004	7.5181	8.5205	9.1333	8.3218	10.3857	7.0488	6.1639	7.1449	7.4286	6.6213	8.1293	7.7087	6.6459	6.4877	7.615	6.6473	7.511	8.7816	7.7659	8.4908	7.9837	7.8168	7.3415	7.7087	6.6191	7.0673	10.4008	10.4126	6.8133	8.0947	6.8491	7.9434	9.3174	9.8565	6.5351	8.6929	7.9657	7.5868	6.6751	7.1601	8.1538	9.6611	8.8769	7.0777	7.8239	8.2344	8.6558	9.0547	10.2408	8.4568	8.3864	8.5735	8.1382	7.995	8.0839	8.1227
PF3D7_1342900.mrna1_1	PF3D7_1342900.mrna1_1;736	736	8.2603	8.2781	7.4976	7.9469	5.7751	7.1541	7.0073	8.433	6.9352	9.3343	6.4705	8.2898	8.1494	6.6076	7.4868	6.337	8.9593	7.3847	7.5766	7.5091	8.5485	7.811	8.4453	8.7222	6.7655	6.7643	7.1689	7.2122	7.7556	7.5755	8.756	7.9411	11.0522	7.9762	6.5965	7.31	5.8359	7.3856	8.8697	8.424	4.6656	6.1867	6.6185	8.4693	7.2908	9.568	7.5414	8.2367	7.3909	7.9981	7.4138	7.0796	8.9108	7.9153	10.7835	11.0264	6.5343	8.2358	6.801	7.5939	8.4725	8.3546	7.4482	6.6588	7.9164	8.5031	6.2048	5.9222	8.0434	10.2393	8.9128	7.5339	8.6557	7.9757	8.3729	9.0741	9.0704	8.212	8.2846	8.5098	8.5108	7.4135	7.4977	7.6677
PF3D7_1342900.mrna1_1	PF3D7_1342900.mrna1_1;737	737	9.2406	9.1586	7.3143	8.0555	4.9107	7.7699	7.7386	8.4468	5.3205	10.8824	7.1286	9.2865	8.3359	7.6567	7.8507	7.6764	9.6054	9.6039	8.0082	9.3794	9.5225	8.5838	8.2305	8.9492	8.7635	7.5809	8.2967	7.9171	9.5348	8.5702	8.7269	7.9773	10.439	10.3382	6.8742	8.0738	7.5457	7.254	8.8178	8.8785	6.4286	5.7339	6.9531	7.2798	9.3206	10.2597	7.5914	8.6891	8.9466	8.5753	8.7092	10.2872	9.0012	7.921	10.8573	11.3946	6.6901	8.8998	6.6963	7.1362	9.5242	9.7035	8.4065	8.1531	7.3202	8.355	7.0656	6.7229	8.4277	10.2195	9.2069	8.2133	8.972	9.8445	9.0329	9.6374	10.7838	10.6496	8.766	8.7085	8.1658	9.8159	9.4155	8.9431
PF3D7_1342900.mrna1_1	PF3D7_1342900.mrna1_1;738	738	9.3559	8.4856	7.7304	8.0075	5.3103	8.592	7.3773	9.1719	5.581	10.5263	7.4697	8.8797	7.3875	7.2681	8.3839	7.525	10.8751	7.7848	8.2568	8.8872	9.0111	7.1527	7.218	9.0074	8.9563	6.624	8.0858	7.7321	8.6868	8.5433	8.5956	5.489	10.2577	10.1707	6.8094	7.7474	7.5706	7.9556	9.2595	8.5482	7.0366	6.3873	6.9652	7.4461	8.9299	9.9678	8.641	9.0023	9.3289	8.5917	10.8021	8.6542	8.8138	8.0621	10.6403	10.8227	6.6992	8.4297	7.0893	6.0002	9.1555	8.8035	9.2205	7.619	7.955	8.5706	7.1052	6.2063	8.4837	10.197	9.2026	8.18	9.3093	8.6121	7.8589	9.3888	11.3866	10.3433	9.1945	8.5471	9.16	9.3626	8.7397	8.2498
PF3D7_1342900.mrna1_1	PF3D7_1342900.mrna1_1;739	739	9.3271	8.9589	8.1961	8.1449	5.8924	8.3782	7.2599	9.0645	5.6302	10.6599	6.2741	9.521	7.8338	7.9958	8.0835	6.473	10.3955	8.7089	7.9463	8.7963	9.6292	9.7637	6.5375	8.5821	8.4638	8.0761	7.4394	7.6697	9.0226	8.1218	8.9059	5.9656	10.0916	9.9506	7.1317	7.0825	7.2771	6.8577	7.286	7.8277	6.632	6.4893	6.5812	7.6152	8.7652	10.9062	8.71	7.5992	9.0823	7.7527	7.3713	9.8263	7.1305	7.963	10.6076	11.7676	6.3377	7.2287	6.3801	5.8985	8.9772	8.0543	9.8724	6.4801	7.9723	8.0024	8.265	6.8793	8.0078	10.3639	9.7166	7.2941	8.5092	9.2501	7.7677	9.6691	12.2826	10.4756	8.6688	8.4861	9.0121	9.5734	9.0805	8.7539
PF3D7_1342900.mrna1_1	PF3D7_1342900.mrna1_1;740	740	7.8015	6.6675	7.0372	6.8013	4.9392	6.7479	5.2724	3.1227	3.2418	10.0167	6.6423	7.8378	6.4261	6.5531	7.2173	5.5889	7.5394	5.3012	6.3156	6.2513	9.4545	10.5867	5.0308	6.417	5.8517	4.4256	4.8012	5.9413	7.0888	7.2345	10.183	4.3785	7.3344	6.7887	5.4761	4.3533	5.7079	7.0272	5.7669	4.8605	6.2165	5.2296	5.3455	5.7631	7.0095	9.3688	7.6367	5.4538	7.0033	6.2756	5.3509	6.6938	5.3872	7.0463	9.2186	9.7222	5.3995	5.7745	5.9825	4.6264	7.6627	7.075	6.9666	6.869	5.4874	4.9006	6.6635	6.1583	6.1031	9.1468	8.6243	6.807	7.9668	6.9131	6.0045	7.6437	9.8787	8.9393	7.6309	6.7319	9.6745	8.243	8.1734000000000009	7.8462
PF3D7_1342900.mrna1_1	PF3D7_1342900.mrna1_1;741	741	7.9562	6.5872	5.1305	6.7861	4.9764	6.0535	5.204	5.634	4.9392	9.3377	5.2806	7.2681	6.8305	6.3087	6.6388	5.1031	7.3442	6.1404	7.0885	7.0287	9.387	6.8879	5.4634	5.8831	7.7984	4.8934	5.0045	6.3782	7.7258	7.8343	8.0453	4.6943	7.0026	7.2512	5.4376	5.4209	5.3452	5.0444	5.6935	5.7306	4.6462	5.4229	5.4346	6.4534	7.4885	9.5464	6.8622	5.2544	5.7085	6.204	6.4185	6.8833	5.5726	7.3822	8.6775	10.8285	5.5951	5.3169	5.4306	5.1542	8.6067	7.344	7.6016	6.8231	6.1119	6.1295	6.0525	5.4219	6.1681	8.4374	8.2996	7.1207	7.5132	7.3933	5.3031	8.4961	10.9256	9.0063	7.7147	7.0505	7.4462	8.0915	7.7031	7.3216
PF3D7_1342900.mrna1_1	PF3D7_1342900.mrna1_1;742	742	8.347	5.9376	5.9803	8.0307	6.0363	7.5044	5.3423	5.6381	6.2985	9.3346	7.7421	7.6858	8.4186	7.5332	7.5882	5.489	8.4441	7.4799	6.9452	8.4333	10.3492	6.3268	6.3882	7.8088	8.0805	4.3771	6.6423	7.1613	8.6871	8.4192	8.1505	4.5084	8.4427	8.2366	5.8004	6.8349	4.1202	7.5047	6.596	4.384	5.2563	6.2126	6.0387	6.8203	7.8323	10.0523	7.8609	7.396	7.6642	7.5227	7.2756	8.8465	7.1786	7.5448	9.5928	10.5717	5.9607	6.6837	7.9085	5.615	8.6867	7.2204	7.6015	10.5041	6.0459	6.2756	6.0525	6.4294	6.57	9.7316	8.7526	8.1633	8.3035	9.1342	6.6745	8.8476	10.7626	9.2759	9.2786	7.4207	7.6888	8.5208	9.1132	7.5853
PF3D7_1342900.mrna1_1	PF3D7_1342900.mrna1_1;743	743	8.2504	6.4872	5.7706	7.5792	5.55	7.1299	6.0431	6.0665	6.2042	8.8565	5.8058	7.5053	8.0394	7.4451	7.4141	5.128	7.3822	11.9184	6.5987	7.4458	10.2227	7.2897	4.6673	6.6733	6.568	5.3681	7.6922	6.0047	7.3995	9.4065	8.5236	4.3937	9.9466	7.883	5.3399	7.47	5.5094	5.2731	5.8689	5.8197	6.2563	5.2491	6.1946	6.8947	7.9301	10.0518	7.0885	6.269	5.9326	8.0427	6.6744	7.7075	5.3262	7.6	9.4282	10.9638	4.6177	7.3648	6.5662	5.7175	8.0451	7.4216	7.8729	7.3203	6.5278	5.7573	4.8232	8.1038	6.9426	9.1659	8.3027	7.7708	9.3274	8.4124	5.9129	8.1138	9.2934	8.3037	8.3527	7.5823	7.6699	7.1518	9.1538	8.3943
PF3D7_1342900.mrna1_1	PF3D7_1342900.mrna1_1;744	744	8.9672	6.6586	6.2797	6.1532	7.0413	8.0703	6.2338	6.829	6.212	9.7228	8.0762	8.2497	5.6392	7.6595	7.5106	5.8875	8.2332	10.0701	7.0165	7.8718	11.2305	8.0226	6.1214	7.8106	6.9492	5.9193	6.947	6.0751	8.3097	9.8569	10.1982	6.1653	9.6765	7.9125	6.0308	8.3012	6.2878	7.0026	6.7724	5.0764	7.833	6.0226	6.5171	7.9758	8.935	9.5205	7.5829	7.2248	6.8603	5.8699	7.0532	8.1507	6.4665	6.9616	9.2327	9.0065	7.4135	7.3931	5.9488	8.2322	7.6482	8.3458	9.3796	7.9884	6.7519	6.5957	6.2036	6.896	7.0154	9.7907	8.9558	7.4208	9.1979	8.5425	6.944	8.0463	10.1143	8.5319	8.2978	7.7316	7.4979	7.6074	8.7909	8.2348
PF3D7_1342900.mrna1_1	PF3D7_1342900.mrna1_1;745	745	8.5338	7.6904	7.4866	7.2673	7.4234	6.5662	6.4584	6.6911	6.7126	9.5808	6.7393	7.3562	6.7653	7.5075	7.0128	6.5398	8.0513	8.7527	7.4156	7.5322	9.6427	7.8813	7.2938	6.911	5.5444	7.0978	7.9664	5.8542	7.9142	9.258	8.4489	7.2539	8.5455	7.7201	6.5935	8.5024	6.8709	7.9679	6.8377	7.9729	6.8809	4.749	7.0818	6.8551	8.1197	8.4027	7.736	6.6004	7.3245	6.8291	6.7586	7.9989	7.9675	7.0506	7.175	6.7604	5.985	8.3615	6.6369	6.3003	6.5871	7.228	8.1769	6.4365	6.3766	6.3771	5.8542	7.1892	7.4166	8.4353	8.0999	7.7573	9.4943	8.2716	8.2443	7.7038	10.0043	7.504	8.1572	7.7738	7.7084	7.7015	8.4685	8.1701
PF3D7_1342900.mrna1_1	PF3D7_1342900.mrna1_1;746	746	8.2555	5.3027	6.9196	6.8826	5.4033	6.6066	5.5283	6.4484	5.8676	9.399	6.7478	8.5026	6.628	6.3709	6.3318	5.7639	8.367	11.193	6.5239	7.222	11.6815	7.5915	6.5289	9.0847	5.8575	9.0155	6.2063	6.203	7.4548	10.4762	9.0936	5.9507	9.5173	6.878	8.4914	6.2223	7.1117	5.6932	6.1079	5.0875	6.8628	4.033	5.5552	6.6353	8.7355	7.499	7.2046	6.2523	5.8763	7.8902	6.6288	7.5942	6.5037	7.418	8.6507	5.9964	6.1751	9.469	6.0802	5.6551	5.8831	8.0673	6.6875	6.9675	6.6541	7.4244	4.9016	7.8105	8.6681	9.4444	8.0423	7.6161	9.2168	7.7332	6.1961	7.3258	9.8057	8.3154	8.7565	7.8869	8.0409	7.6686	8.9798	8.3324
PF3D7_1342900.mrna1_1	PF3D7_1342900.mrna1_1;747	747	8.3813	6.4231	7.9762	6.73	5.1493	6.6392	5.8824	7.5584	5.1089	8.7974	5.7463	10.3614	5.5179	5.463	6.7509	6.1697	9.2704	11.2214	6.7365	6.742	11.8238	7.4088	6.5223	7.7581	6.2081	5.732	6.541	6.3455	7.6795	11.0081	8.2098	6.0603	9.1076	7.3295	6.2642	6.7367	6.4552	6.5575	6.8249	5.6011	7.1244	5.0785	6.7612	5.9162	8.9468	7.6606	6.8481	7.0902	7.6132	9.3239	5.9761	8.1056	10.2965	7.6589	10.2472	6.9651	4.5613	9.4137	6.2353	5.7236	6.3563	7.5827	7.7593	8.7223	7.5088	5.9131	5.1691	8.6364	8.6406	9.8013	6.9456	7.6804	9.3832	8.0736	7.1781	6.691	9.894	8.134	8.994	8.0849	7.0691	7.4803	9.5653	7.6031
PF3D7_1342900.mrna1_1	PF3D7_1342900.mrna1_1;748	748	7.8314	7.8836	9.3518	5.95	3.5398	6.6606	6.6221	7.5632	5.4935	7.9597	8.5102	12.9395	6.3307	4.7082	5.8577	7.1227	7.1604	9.2191	5.1363	6.3635	12.5833	5.7024	6.9039	6.8525	6.5899	6.0061	7.0331	6.0772	6.7017	12.1943	6.8378	6.8232	8.6507	6.6291	6.2077	6.6485	6.2643	6.4051	9.9206	7.2252	4.4469	5.5426	6.4231	6.582	9.0493	8.0154	6.5932	8.9069	6.045	11.4719	5.8931	6.9791	7.1401	7.7773	8.9284	7.6936	4.8659	8.9913	5.8324	7.4482	5.6605	7.4514	9.2287	7.7058	7.0346	6.8278	7.584	8.295	6.3503	9.1342	7.8575	6.5635	9.4818	7.418	7.249	6.4249	7.9253	8.466	9.1115	7.5517	5.9458	7.3501	8.821	7.1362
PF3D7_1342900.mrna1_1	PF3D7_1342900.mrna1_1;749	749	7.1915	5.8839	6.3574	4.1651	2.6088	4.9416	6.306	5.6456	5.9484	6.8641	6.0853	10.9704	6.1252	4.3384	4.4686	5.9006	6.6384	8.4396	4.8017	5.4482	11.6864	5.5895	6.2439	5.5732	5.757	5.7536	5.3027	5.4259	5.5392	11.1931	6.2275	4.6904	6.4655	6.2416	5.1346	5.8607	5.405	6.0468	5.1461	4.2133	4.8309	5.5945	5.6927	3.8924	6.959	6.5895	5.5708	4.8595	5.3462	9.5927	6.363	8.1912	5.3374	7.0298	7.8291	4.6696	5.0009	6.7879	6.2737	6.1741	6.2733	6.9845	7.497	6.9264	5.3298	5.8271	5.434	6.3854	6.4487	7.5261	6.6353	5.6476	7.489	5.6859	5.7787	6.0255	7.9744	6.9751	8.9486	6.3407	5.4029	5.3114	7.5592	7.0768
PF3D7_1342900.mrna1_1	PF3D7_1342900.mrna1_1;750	750	6.8941	6.9243	6.6215	6.5464	10.2765	6.2413	6.2996	6.3839	9.16	6.7298	5.921	9.3018	5.3122	9.7312	5.8043	6.7787	7.2421	6.9298	7.334	9.1431	10.331	5.8714	5.7482	6.191	6.2455	3.9021	5.2091	7.9988	8.4875	9.9724	5.7978	7.6585	6.6413	5.6203	5.367	5.6493	5.9964	6.9105	6.3185	6.4331	6.5494	5.2547	5.7732	6.2519	6.1518	5.6264	5.9709	5.6147	5.0639	6.3234	6.1691	5.7856	6.0568	6.8035	7.0056	4.858	5.5195	7.1244	5.4979	5.8907	9.4274	5.9986	5.6727	6.574	5.9869	5.4728	6.217	10.5192	6.6666	7.4353	5.7608	5.5481	7.7266	5.6519	6.0717	9.3219	7.6528	5.9757	7.5934	5.848	5.5176	6.1135	10.6289	8.011
PF3D7_1342900.mrna1_1	PF3D7_1342900.mrna1_1;751	751	6.9107	7.2373	7.0016	6.2672	10.0595	5.9579	7.0412	7.915	9.9505	7.0812	6.5859	6.6413	6.0775	9.8724	5.2087	6.9073	8.5387	8.377	7.8323	8.1673	7.0141	7.5896	5.218	6.3112	6.06	3.0161	4.9444	7.3018	8.9598	6.7222	6.9399	5.8425	6.9446	6.2139	5.0405	6.2151	5.8395	6.0492	6.5317	6.3203	6.2087	5.3172	6.1699	5.3778	6.0654	6.684	7.068	6.4811	4.6576	6.732	6.4388	6.1841	6.3551	6.691	7.4731	5.2273	5.2059	7.5632	5.8166	6.1993	9.9834	6.8044	6.7138	8.1591	6.5798	6.3966	5.9126	9.6814	8.1808	7.9256	7.1846	6.504	8.8672	6.7309	5.6968	9.8067	7.7951	6.9121	8.6742	6.7922	6.1249	6.1443	10.2331	7.8333
PF3D7_1342900.mrna1_1	PF3D7_1342900.mrna1_1;752	752	6.4219	6.5026	4.5844	5.1514	9.1371	4.8314	6.3847	7.4204	8.8624	6.5279	6.1603	5.438	5.7247	8.7563	5.487	6.3225	7.9209	6.4248	7.4183	7.2962	6.12	5.5106	5.6112	4.4731	4.641	4.851	4.649	6.4965	7.9234	6.7802	5.6579	5.441	6.3797	4.9345	5.4239	4.9533	5.7576	6.2547	6.1227	6.1967	6.8135	4.784	5.749	4.9435	6.1516	4.9406	5.846	5.5616	5.5342	4.858	5.9572	5.9584	4.8171	6.0128	5.6182	6.2089	5.4423	5.7949	5.814	6.2305	9.6702	6.9231	6.2596	6.6786	6.0611	5.4273	5.5699	9.2071	6.5832	6.2998	4.8334	5.3494	6.5484	5.9449	5.6326	9.3247	6.94	4.5868	6.6668	6.1424	5.6753	5.8253	9.3062	7.5095
PF3D7_1342900.mrna1_1	PF3D7_1342900.mrna1_1;753	753	6.6172	7.1882	6.0921	5.7647	9.8776	5.9336	7.3011	7.6157	10.0282	6.4062	5.8171	5.2895	6.0448	9.6594	5.1767	6.9249	8.1745	6.0787	8.2118	7.3694	6.7823	5.2589	6.3196	6.0762	6.1597	4.4976	5.2376	7.7528	8.83	6.4033	6.7104	4.7312	6.8054	5.9409	5.6041	6.3425	6.1315	6.5347	5.7249	5.8953	5.9126	5.2683	6.6373	6.0807	6.5236	5.8169	6.2703	6.1873	5.2028	6.4211	6.4148	6.0609	6.4576	5.8552	6.6358	5.6913	5.1839	6.4184	6.685	6.0616	10.001	6.8664	6.8408	6.6104	6.1739	5.9004	7.5786	9.8554	7.4377	5.9955	4.9141	5.8883	6.5645	5.8748	6.3842	9.7647	7.017	6.238	8.1724	6.6159	6.4346	8.2522	10.2712	8.1438
PF3D7_1342900.mrna1_1	PF3D7_1342900.mrna1_1;754	754	6.8281	7.3869	5.9222	6.5494	10.1505	6.607	6.292	8.2922	9.0242	6.7716	6.314	5.8595	6.3808	9.5809	6.3517	6.9327	7.744	5.5711	8.0736	7.512	6.5706	5.8602	5.5484	5.7439	6.8544	5.6276	5.8334	6.6369	7.9205	6.9172	6.3131	5.6109	6.2965	6.2534	5.7706	6.2388	6.1075	6.0054	5.9193	6.4583	4.8384	4.5404	6.7144	6.1797	6.5483	6.3628	6.5569	5.8407	4.3009	6.0453	6.7103	7.377	6.5509	6.5165	6.4512	5.5683	5.6932	6.6431	6.2979	5.9131	9.0055	7.1053	7.0914	6.5598	6.2549	6.4671	5.8527	9.6078	7.8577	6.4609	6.1283	6.3968	6.3588	6.568	6.463	8.7162	7.1978	6.5075	8.2577	6.9537	6.0268	5.9699	9.9829	8.1359
PF3D7_1342900.mrna1_1	PF3D7_1342900.mrna1_1;755	755	6.57	7.2253	5.4931	5.3778	9.6914	5.7388	7.5334	8.4947	9.1482	6.8411	6.5911	6.3241	4.4423	9.4389	6.2061	6.1127	8.1672	5.1449	9.116	7.191	6.8077	6.0689	4.3964	5.9026	6.2282	6.1787	5.2292	7.36	8.169	6.1687	5.85	3.4867	4.6112	6.3885	5.8066	5.3201	5.6854	6.8761	6.2163	4.4634	6.0325	5.1659	6.7056	6.0014	6.2298	6.1721	6.3067	6.4692	5.1289	4.701	5.2791	6.4896	6.804	5.7129	6.1465	5.2884	5.407	4.6334	6.3341	6.3633	9.5024	7.2541	6.8189	6.1981	6.1045	6.7981	6.1821	9.8678	8.6839	6.5529	5.8875	5.7361	6.4308	6.537	6.6687	8.7194	7.8417	6.1463	7.5516	5.7498	6.8086	6.9939	10.3413	9.1451
PF3D7_1342900.mrna1_1	PF3D7_1342900.mrna1_1;756	756	7.5957	6.9846	6.4423	6.0968	9.9732	5.7706	6.9278	9.0902	9.4781	7.2962	5.4496	5.939	6.6612	9.443	5.1148	6.4476	8.5361	6.3663	7.9008	8.4306	9.7816	5.6616	5.3107	8.156	5.6064	5.0396	5.0566	7.064	8.5104	10.4564	6.7469	3.7991	7.8295	5.8809	5.0738	5.6162	5.0422	4.691	4.9676	4.8125	5.9057	7.6601	6.3537	6.9267	7.2288	5.7986	5.6413	5.2059	4.6876	6.4497	7.621	6.3001	8.0759	6.8623	6.5776	5.7876	5.2735	6.8111	6.0261	5.753	9.049	6.8009	7.6076	8.1457	12.2828	6.3114	5.4145	9.141	6.8914	5.6508	5.6988	5.7312	7.3746	5.3635	6.8367000000000004	8.7298	6.9664	7.5231	8.0682	12.3226	6.286	6.1719	9.318	7.3541
PF3D7_1342900.mrna1_1	PF3D7_1342900.mrna1_1;757	757	7.6979	6.2891	5.7257	6.0036	9.2298	5.9653	6.878	8.4507	9.3644	7.3152	5.3252	6.0892	5.2327	9.5186	5.9955	6.6938	10.7697	4.0224	6.3462	8.9623	9.6213	5.8427	6.2367	6.7665	6.1861	5.5573	4.9791	6.134	9.0193	10.0836	5.3266	6.4386	6.3906	7.0886	5.3107	5.7159	5.9686	5.4522	5.7339	3.854	4.5122	8.8035	6.7075	5.607	6.8936	5.826	5.6687	5.7104	3.853	6.7714	6.2042	7.0174	7.3896	6.939	5.9112	5.5644	5.0527	6.6879	6.5021	5.9474	8.3459	6.6528	7.6017	7.3637	11.5443	6.8974	6.0527	9.4787	6.8263	6.2547	4.8125	7.1904	8.3119	5.7879	6.5054	8.4305	7.2047	6.6401	7.837	11.6926	6.6899	5.732	9.7256	6.2696
PF3D7_1342900.mrna1_1	PF3D7_1342900.mrna1_1;758	758	6.9575	6.4718	5.4002	5.5198	8.3427	6.3434	6.1274	7.4068	7.4577	5.9177	5.5928	6.7251	5.09	8.0695	6.5136	5.8457	8.9929	4.106	5.6622	9.0357	9.801	4.5826	5.8316	6.0858	6.8258	5.466	4.2242	5.5336	9.0196	9.4676	5.8785	3.1587	5.581	6.5762	4.0678	4.2623	3.7527	5.5744	5.5018	4.4296	5.0807	7.9928	6.5569	4.857	6.3654	4.9878	4.406	5.3423	4.7787	6.4627	6.0347	6.916	6.6594	6.5826	5.0157	4.4699	5.3176	6.621	5.9921	5.2987	6.5907	6.6755	6.319	7.2408	11.4195	5.527	5.6141	8.411	6.9022	6.3418	4.8455	4.8384	6.739	5.9079	6.3329	5.896	6.5483	6.3916	7.8014	11.7489	5.4963	5.4857	9.0277	6.2464
PF3D7_1342900.mrna1_1	PF3D7_1342900.mrna1_1;759	759	8.9238	7.0023	5.6299	7.8136	6.0503	7.2837	7.8766	6.2203	6.6085	8.6851	6.6492000000000004	8.2357	8.0757	7.2522	7.7932	8.0605	7.3445	7.0364	5.0396	11.3553	11.2213	6.2869	6.3913	8.5821	7.7649	6.7381	6.0974	6.4866	11.3227	11.8713	8.5578	6.6048	8.4818	9.2033	6.4288	6.1274	5.4676	6.2147	5.8243	6.1438	6.1936	9.2617	9.0267	7.9646	8.9945	7.051	6.1653	6.4909	4.359	9.0084	9.4435	9.3745	9.0366	8.3273	7.0971	6.9357	5.2608	7.9346	7.0568	8.6359	7.8666	8.0671	9.4075	8.5753	13.4242	7.7811	6.9255	10.2967	7.0563	5.9336	6.9246	6.2891	9.3954	7.8342	8.5726	7.8655	8.7149	7.9665	9.0545	13.5174	8.0989	7.8952	10.6244	7.6199
PF3D7_1342900.mrna1_1	PF3D7_1342900.mrna1_1;760	760	10.3888	8.5095	5.436	5.7197	5.9021	5.8291	6.4102	7.0848	5.4029	9.6917	5.2585	6.1775	6.1991	5.4696	5.9736	7.4078	6.3825	6.7346	5.195	9.6559	10.191	5.7501	5.5002	7.9882	7.2783	6.054	4.8319	5.6462	9.8014	10.8532	6.3443	5.7737	8.0067	7.4247	5.5166	4.7939	5.005	5.5512	7.4179	8.478	5.101	8.3529	7.3235	6.1396	10.6768	5.8704	6.88	7.6938	5.5033	7.4955	8.1123	7.1847	7.5154	7.3163	6.7939	4.9016	4.7076	7.3828	6.2319	7.2183	6.6907	7.1391	8.6975	8.4653	12.6154	6.2098	7.0078	8.5836	6.6005	6.3136	4.8664	4.8304	7.9477	6.7884	7.4765	6.5232	7.2467	7.5961	8.866	13.0688	6.7214	7.0541	8.6506	7.564
PF3D7_1342900.mrna1_1	PF3D7_1342900.mrna1_1;761	761	7.9551	5.6282	6.1457	6.2681	4.6679	6.0301	8.9299	6.0775	4.5317	8.0672	6.8199	7.2954	6.6488	5.1965	6.4535	7.7116	7.1569	8.5348	4.9598	10.2545	10.1584	10.8364	6.5743	8.4205	7.3306	5.8627	6.2685	4.464	10.3308	11.0187	10.9431	6.0509	8.1946	6.9531	6.8815	5.6209	5.9033	5.4571	6.8903	5.3484	5.4715	9.6377	7.257	6.9413	8.1144	6.2981	6.3327	7.3827	6.2534	8.0313	8.9755	6.9094	7.8562	8.8935	6.5596	6.4529	5.299	7.5666	6.5705	7.733	6.299	7.5527	11.79	8.0724	12.8342	6.2961	6.2502	9.0236	7.6609	6.1272	6.9234	5.4705	8.1978	5.5229	7.716	7.0773	7.5448	8.2006	8.639	13.1437	6.7033	5.9616	8.7939	7.8818
PF3D7_1342900.mrna1_1	PF3D7_1342900.mrna1_1;762	762	7.6623	6.0106	5.8112	5.1247	6.0297	5.9732	6.3878	5.6206	5.7605	7.047	6.1771	6.7982	6.0328	6.2238	6.2839	6.6395	5.848	6.0997	6.0389	8.8425	10.4436	9.5562	6.2557	6.7493	6.8472	5.2869	4.9928	5.4449	8.8842	10.0224	10.1576	5.2638	6.7057	7.0411	6.507	5.3334	5.4182	5.2619	6.4087	6.0358	6.4487	8.0809	6.6843	6.049	6.5173	5.2083	6.316	6.4665	5.7339	6.2323	7.719	6.7582	6.6204	6.8366	5.712	5.0764	4.9193	6.5902	6.853	6.8774	6.4373	6.3058	9.3456	7.6295	11.7413	5.735	5.347	8.7685	5.6741	5.7546	5.6384	4.9533	7.3044	7.0717	7.1924	6.5343	6.9047	6.9756	7.9004	12.301	5.9129	5.7167	8.9005	5.7527
PF3D7_1342900.mrna1_1	PF3D7_1342900.mrna1_1;763	763	6.4586	4.9241	5.3771	4.406	4.7724	5.6696	5.1811	5.1906	3.9837	6.8626	4.4403	4.844	5.4026	4.1018	5.5762	5.9246	6.6472	4.1243	4.4751	7.686	11.6278	7.2529	4.4938	7.2103	4.4874	2.5185	4.2479	5.0255	7.6968	11.5339	7.0226	5.1371	7.1098	5.7054	4.6781	3.9745	4.1334	4.9621	5.4757	4.7301	4.2824	6.7882	6.0535	5.3295	4.5638	5.4269	7.2391	5.044	4.2891	5.557	6.7926	5.1285	5.7417	6.2474	5.1123	5.3078	6.195	6.0184	6.2024	4.9255	5.1783	5.7439	7.2123	6.0685	10.9785	4.4581	5.2288	7.3501	6.6251	5.04	4.275	4.9528	5.009	4.8146	5.3082	5.8999	6.5423	7.5521	6.8021	11.648	5.6156	4.7257	7.8954	5.5084
PF3D7_1342900.mrna1_1	PF3D7_1342900.mrna1_1;764	764	6.0429	5.9162	6.774	4.6803	4.9649	6.4092	5.723	4.9364	4.7377	6.992	5.6508	5.6067	5.151	3.4423	5.9695	6.2468	5.3544	5.9658	4.0592	7.8015	10.9607	7.0154	4.6076	6.1404	5.7779	5.3544	5.5113	5.4822	7.8894	10.33	7.4016	4.7021	6.6638	5.5188	5.5454	4.8797	5.4656	4.3639	6.6643	4.4482	5.3702	6.9098	5.9174	4.3341	5.8043	5.4757	6.0081	5.7743	5.4019	6.1779	6.6907	6.247	6.7696	6.0385	5.431	5.7244	4.9869	6.4444	5.7197	5.9798	5.9224	6.2464	5.9706	6.9314	10.891	4.8684	5.6605	5.8846	5.5407	5.7711	4.8723	5.532	6.8608	5.7536	6.3223	5.4185	6.7126	6.3475	7.1203	11.2514	5.3147	4.8135	5.9059	6.4068
PF3D7_1342900.mrna1_1	PF3D7_1342900.mrna1_1;765	765	7.7112	6.2155	8.1147	6.4195	4.5886	8.0479	6.3359	5.0479	4.4515	8.2044	6.1687	7.2367	6.6457	4.7634	7.2987	7.3025	6.563	5.9743	4.812	9.5915	11.9577	10.2709	5.5729	8.6749	6.2871	4.2593	4.9505	6.8223	9.9386	11.4281	10.4174	5.4963	8.4166	6.7182	5.327	4.4269	4.7398	6.0587	6.115	6.2598	5.9115	8.9215	6.2529	4.1334	6.7248	6.325	5.9656	6.784	6.0596	7.7334	8.4345	6.0766	9.1357	6.1635	6.5645	5.1871	5.4689	7.276	6.5173	5.3736	5.1432	7.2036	7.1736	10.519	12.0993	6.4941	6.0529	5.8367000000000004	5.7829	6.573	5.017	5.332	7.5484	6.292	6.7477	5.7407	6.8636	7.3939	8.0276	12.5589	6.7417	7.2037	6.1463	5.7626
PF3D7_1342900.mrna1_1	PF3D7_1342900.mrna1_1;766	766	6.844	6.2889	5.8507	6.0383	5.7167	5.4774	5.6106	4.3909	5.5862	7.0673	5.6349	6.8784	5.6076	4.2032	5.847	6.1707	6.9247	5.7425	5.7682	9.1206	10.0144	10.5085	7.0902	5.4995	6.4448	4.5515	3.6112	6.0836	9.1302	9.5911	9.6679	5.9001	5.3291	6.8212	5.5053	3.2645	5.9537	5.852	6.4276	6.3512	5.5119	6.5419	5.3388	4.9644	6.4441	5.5157	6.6187	6.2394	5.1514	6.6911	7.5864	6.1946	9.1273	5.9665	7.0279	3.4128	4.1473	6.9527	5.114	3.9616	4.9662	7.2249	7.5159	5.7159	8.4762	6.702	6.11	6.0239	5.5361	6.1369	6.0749	5.6769	6.8495	6.42	6.1307	5.9921	7.4547	7.2953	6.5747	9.8839	6.0792	6.6917	5.4012	6.7673
PF3D7_1342900.mrna1_1	PF3D7_1342900.mrna1_1;767	767	7.3995	6.6642	6.0005	5.5018	4.504	5.2292	6.5046	6.6796	5.978	7.4862	5.1098	7.2415	6.1173	5.4571	4.9509	6.1574	6.2065	6.0657	6.0533	10.0239	9.2336	10.5178	6.0018	6.7	5.7594	5.5432	5.7096	6.4355	9.8793	8.9967	9.2618	5.4168	6.1373	6.6129	5.6366	5.824	5.5345	6.14	6.2302	5.2976	5.4973	6.3756	6.8675	5.4915	6.5812	5.9844	6.3134	6.6697	5.5217	6.3815	6.5323	6.1829	12.6146	5.9921	6.6845	5.3096	5.3277	6.7884	6.2506	6.456	6.1985	7.141	7.217	6.6719	10.9311	5.7409	6.1133	5.5276	6.708	6.42	6.0609	5.5595	6.842	6.0378	6.2046	6.6626	7.699	6.4311	6.9531	11.2059	5.9512	6.4728	4.4575	6.9683
PF3D7_1342900.mrna1_1	PF3D7_1342900.mrna1_1;768	768	6.7118	5.6317	6.1225	5.3262	5.6436	5.4155	5.2479	5.6171	5.2215	6.718	5.2634	6.7319	6.7586	5.013	4.7236	5.2475	5.5207	5.3345	5.9556	6.885	6.431	6.8074	5.7708	6.3094	6.1679	5.4954	5.2895	5.3736	7.4395	6.6231	7.3947	6.1857	5.6482	5.6372	5.7085	6.0557	4.9991	5.4594	5.8487	4.8826	6.5996	4.8714	6.0819	5.5963	4.9575	4.5367	5.7493	6.2298	4.942	6.0079	5.4902	5.537	4.6622	6.1737	5.8709	4.6943	5.8407	5.1534	6.0023	5.9045	6.3745	6.0483	6.0164	5.926	5.3799	5.1027	4.5166	5.4179	6.3853	5.9669	5.2016	5.3716	5.7947	5.04	6.2882	6.3257	6.5712	6.0501	6.2209	6.0527	5.7921	4.4666	5.5622	6.4318
PF3D7_1342900.mrna1_1	PF3D7_1342900.mrna1_1;769	769	6.7657	5.9231	5.5292	5.6707	4.4561	4.9968	5.8032	5.1875	5.9853	6.418	6.2731	5.3635	5.6011	2.3045	5.3957	5.2615	5.3381	5.202	5.6465	6.9311	8.2966	6.7586	5.5598	6.5149	5.7538	5.8846	6.0934	7.1349	8.0907	7.6261	7.0207	5.7533	5.5033	6.1971	5.111	5.5942	5.2612	5.9959	6.9521	4.8714	9.1674	5.3809	5.704	5.8314	5.6991	4.9991	6.0398	6.5673	4.0027	7.5444	6.4458	5.044	5.8086	6.7324	6.0079	5.4383	5.0815	6.6126	6.1689	5.5744	6.6292	6.2128	6.0853	5.4819	5.3161	5.6439	5.2353	5.2906	8.0496	6.6125	5.2619	5.712	7.087	5.3445	6.4827	5.8718	6.5011	6.9409	6.3735	6.1554	5.3586	5.0444	5.8089	6.8152
PF3D7_1342900.mrna1_1	PF3D7_1342900.mrna1_1;770	770	7.0949	6.3154	7.2197	5.8146	5.3698	5.3681	6.2481	5.1767	5.5103	6.7134	4.9505	6.36	6.3291	4.7175	5.3677	6.2081	5.7658	7.3204	5.9124	7.0495	9.0942	7.4059	5.7032	10.7223	5.9937	4.858	6.1564	6.1504	7.2157	9.1686	7.269	5.757	11.4433	6.607	5.8929	7.0551	4.594	6.8283	6.3583	5.3384	6.6397	5.9402	6.1245	5.8293	5.0828	5.1719	6.3505	6.6178	4.4148	6.4331	8.0516	7.6556	6.0164	6.4325	6.5659	4.3625	5.0841	6.5418	6.1181	6.1514	6.2941	6.4237	7.7938	5.8329	6.6949	5.756	5.1289	5.7769	7.0923	6.8527	5.1751	6.08	7.0188	6.0347	6.902	6.7903	6.6545	8.2251	5.2604	6.0184	5.1514	5.1453	5.4383	6.7765
PF3D7_1342900.mrna1_1	PF3D7_1342900.mrna1_1;771	771	6.7464	5.6738	7.5928	5.8186	4.4195	5.7589	6.7786	5.6531	6.1164	6.6388	6.3637	5.3775	6.2246	4.0286	5.8861	6.1276	5.7721	7.074	6.6663	6.2561	7.6927	5.5786	6.2911	6.1129	6.6402	5.9336	6.9758	5.7576	6.8776	7.2964	6.7035	4.3688	6.3486	6.4146	6.1981	7.1807	5.3226	6.0702	5.7051	4.9593	7.168	5.1687	5.5481	5.0108	6.5094	4.4175	6.1797	6.7201	4.7861	7.8496	8.1967	9.2073	6.7818	6.6371	7.3993	4.9878	4.6871	6.7253	6.3169	7.3114	6.2449	7.6231	7.7289	6.5549	5.9196	5.4456	5.6519	6.2172	7.467	7.4102	5.673	5.2028	7.1788	6.1839	7.3254	5.991	7.1275	7.9548	6.8822	5.9212	5.4393	5.8071	6.2338	7.5938
PF3D7_1342900.mrna1_1	PF3D7_1342900.mrna1_1;772	772	6.7988	6.5653	8.8039	6.8226	5.7939	6.1741	7.9464	5.8245	6.0564	7.1349	6.0913	5.9267	5.8235	4.756	5.7211	9.0014	6.6971	8.0778	7.4248	8.5668	8.0482	5.9286	5.5078	8.3534	7.1569	5.8397	7.3645	7.8476	8.5032	8.2883	6.7197	5.8432	8.2712	7.3743	5.7934	7.6319	6.2369	6.4963	6.3341	5.9179	5.9729	6.0288	5.5886	5.9491	6.7589	5.9512	6.7883	6.614	5.497	9.9824	8.7962	7.1429	6.9218	6.4046	6.8611	5.843	5.5382	6.7275	7.0799	7.6221	7.0138	8.8777	8.5759	6.1908	6.4846	7.3202	5.9198	6.9822	7.3048	7.1333	6.0622	5.2384	8.3052	5.9871	8.7698	7.256	7.5752	8.5343	6.5429	6.6382	6.3174	6.2325	6.9834	6.8188
PF3D7_1342900.mrna1_1	PF3D7_1342900.mrna1_1;773	773	7.0656	7.0251	6.5554	6.5526	5.7782	6.2263	7.869	5.4509	5.0112	6.9365	5.9894	5.246	5.5607	5.2012	6.2401	9.1396	6.7004	7.451	5.8472	7.8048	8.6698	5.6375	6.3799	11.035	6.0466	5.3632	5.8679	7.3644	8.9839	9.2327	6.4843	6.0018	11.3092	5.5292	5.6786	5.9864	5.3768	6.5956	7.0266	7.7652	5.1252	7.209	6.5998	6.2549	5.436	5.5616	5.6058	7.5655	6.4563	10.2013	8.7093	8.337	7.0167	6.8714	6.9118	5.3858	8.7379	7.8875	6.2357	9.0113	6.7327	7.5595	8.7332	5.5295	5.983	6.9271	5.7845	7.4795	7.3944	6.7321	5.6259	8.5927	8.7837	6.0753	8.5457	5.9381	6.5824	8.5989	6.5709	6.7215	7.1466	5.6619	7.3166	7.879
PF3D7_1342900.mrna1_1	PF3D7_1342900.mrna1_1;774	774	7.7919	7.3361	7.515	6.5878	5.2342	5.7835	8.2696	5.7586	5.6704	7.5718	5.532	6.047	6.2411	6.577	5.5686	8.6608	6.6687	7.836	6.8457	7.9872	8.1234	6.0173	6.5771	11.3146	6.7741	5.2968	6.6961	8.2837	8.3888	8.9523	7.0679	6.4822	11.2823	7.3707	5.3381	7.7445	5.3477	5.5279	9.9063	8.8102	6.0175	8.2166	5.3399	7.2715	7.0729	5.8392	6.5165	9.8216	6.3896	11.1852	10.1157	7.7754	7.5778	6.5361	6.7647	6.4053	6.3161	8.0695	6.5163	8.072	6.9819	7.6712	8.7837	5.8061	9.0149	5.9912	5.9136	7.382	7.5465	6.7974	6.6523	6.4515	9.7288	6.3773	8.8714	7.2811	6.9741	8.5888	6.7497	9.7337	6.9725	6.3689	8.0715	7.9263
PF3D7_1342900.mrna1_1	PF3D7_1342900.mrna1_1;775	775	7.9191	7.0398	6.5527	6.5764	5.3237	6.3441	7.2806	6.5364	4.9561	7.9365	5.8617	5.9862	5.1787	5.1424	6.0877	8.6118	6.1119	6.8349	5.8321	7.6225	8.3605	5.5771	5.554	10.8778	5.9326	4.7109	6.852	6.1882	7.8417	8.1047	6.8248	5.1318	10.8228	6.8304	5.1627	6.3523	4.7829	4.9359	6.9086	7.6541	5.6182	8.431	6.6535	7.5251	6.5664	6.0577	6.0993	7.1971	6.8291	10.9567	9.6255	7.6505	6.6819	6.4741	5.9796	4.4476	6.4812	7.6041	7.9984	9.1846	6.1175	6.8837	8.4984	5.7631	8.6951	6.3286	5.8834	7.0265	7.8926	7.218	4.4906	7.5746	8.4979	6.0146	9.6033	7.7083	6.9578	8.8923	6.9239	8.8939	6.466	6.1593	7.9199	7.9057
PF3D7_1342900.mrna1_1	PF3D7_1342900.mrna1_1;776	776	7.7605	6.31	6.2711	6.3818	5.4822	6.6476	9.9374	8.3725	4.844	7.5234	5.7929	5.5641	6.2104	2.3306	6.5902	8.8923	10.3433	5.2608	5.5232	8.5133	7.718	6.0014	6.0085	10.2716	5.7211	5.0365	5.2327	6.3947	8.2214	9.1029	6.7417	6.3999	11.9738	9.9814	5.7436	4.7263	5.5011	5.8255	9.8715	8.0513	7.0254	9.8596	6.3087	8.4133	7.1346	5.0934	5.1779	10.401	9.9681	10.056	8.8988	6.9472	6.5863	6.6668	5.7871	5.7129	5.3909	8.1568	6.9704	7.1566	6.7747	7.0935	8.9338	5.9885	8.9204	5.228	4.9288	6.5923	8.3585	7.1686	6.8476	6.5999	9.3251	5.3861	7.2796	10.9365	8.9495	9.0974	7.4143	9.8559	6.6707	6.2271	8.4682	8.0228
PF3D7_1342900.mrna1_1	PF3D7_1342900.mrna1_1;777	777	8.1447	6.8781	6.0295	6.1725	4.4189	6.1807	8.7281	7.5347	4.8334	8.2781	5.0674	6.2621	5.6952	4.2668	6.8946	9.0495	9.8268	6.6278	6.3897	8.3332	8.8417	6.5454	6.5393	11.2589	6.7849	5.9479	5.0832	5.6862	8.5046	8.7716	6.8689	5.3933	11.7372	7.5884	6.106	5.2566	5.1534	5.3466	8.2727	8.0478	6.5773	9.7381	6.586	7.529	7.201	5.7266	5.3031	8.7919	8.1332	10.673	9.108	7.2931	7.177	7.2465	5.9514	4.1424	6.2976	8.949	7.395	6.5378	6.6619	7.6769	8.6155	6.5412	10.0135	6.9942	5.9086	7.3987	8.9218	6.6532	6.9741	8.2579	9.9254	7.3414	6.5648	11.928	8.3345	9.4025	7.8911	9.5245	6.6768	6.0925	9.1211	8.2088
PF3D7_1342900.mrna1_1	PF3D7_1342900.mrna1_1;778	778	8.3086	6.9203	6.0708	6.3315	5.4316	6.511	9.2357	8.2651	6.0036	8.6203	5.7589	7.1307	5.8081	5.7798	8.1075	8.9157	11.6205	7.8693	6.2655	8.256	7.4102	5.1739	5.897	10.9594	6.8424	6.0112	6.2265	10.7002	9.5786	8.1151	7.3169	6.1936	13.202	10.8903	6.083	5.2388	4.3868	6.1677	8.6638	7.4084	5.4114	9.9215	5.7027	8.3865	8.5664	7.8967	7.1938	9.3413	11.1729	9.415	10.4391	6.9296	7.094	9.8983	6.068	4.855	5.9809	7.068	7.6606	6.3322	7.0154	7.6391	8.6866	6.5314	9.7599	6.6289	5.4185	6.8873	9.1052	7.4162	9.6846	8.2669	8.3917	6.2758	6.2621	12.2569	10.8182	8.688	9.7574	10.3642	7.4857	7.3721	9.3533	9.2013
PF3D7_1342900.mrna1_1	PF3D7_1342900.mrna1_1;779	779	8.4302	6.633	4.8135	6.5829	6.8924	7.055	9.8228	10.0155	7.3013	8.8037	5.9805	6.4028	5.2012	7.1763	7.7384	7.9068	11.2529	7.4884	5.6633	8.0373	8.6466	6.4537	5.8679	10.9259	6.5253	5.5689	7.0115	8.6111	8.7817	8.2831	7.0955	5.682	13.0424	9.1566	6.457	6.1254	5.3165	5.9444	8.5873	7.1652	5.4269	12.9223	6.4951	8.3982	7.6319	8.3993	5.6781	9.0157	9.2017	9.9724	9.7864	9.1166	7.1839	11.3964	6.2489	6.366	4.991	7.9891	7.1704	5.8676	6.0843	7.7531	5.6935	6.6395	10.2173	6.5283	4.382	7.1529	8.7078	5.9625	10.1337	6.8223	8.4538	8.0816	6.586	11.9214	10.2331	7.9874	10.4596	9.9636	7.1005	6.3322	8.2216	8.2066
PF3D7_1342900.mrna1_1	PF3D7_1342900.mrna1_1;780	780	11.0947	8.5294	6.6342	7.0613	7.2749	8.4516	11.1101	12.1789	7.1372	10.7625	6.7412	11.3933	7.4126	7.5114	9.6109000000000009	10.1676	12.5949	10.2985	7.3699	10.0309	8.0175	7.7576	6.8559	13.1498	9.7278	6.5807	7.9996	11.9601	11.0407	8.9731	10.9862	7.0312	14.3382	11.3713	7.5117	9.5508	6.4114	5.9054	11.0797	9.2455	8.5904	13.1268	7.8742	10.0247	10.7562	9.858	7.1399	11.5858	11.2014	10.968	11.2387	10.2266	6.5765	11.5293	9.7377	6.2196	12.6813	9.6284	8.7441	5.632	7.2545	9.1897	8.4927	8.2013	11.1705	6.647	6.4586	8.7707	9.6672	9.6693	11.8338	8.2185	10.8844	10.4584	8.3832	12.3433	12.4516	9.7978	10.9882	11.3804	7.0137	7.4838	10.0587	9.4986
PF3D7_1342900.mrna1_1	PF3D7_1342900.mrna1_1;781	781	10.1135	9.6485	7.6246	7.325	7.9592	7.7564	10.7824	10.6819	8.0342	9.899	6.437	8.5853	6.9411	8.8526	8.4969	9.805	12.1106	10.6491	6.2255	9.4235	9.0415	7.655	7.7357	12.7683	8.4857	5.9526	10.4122	12.3745	11.2066	9.399	8.9487	7.4148	14.1952	10.4098	6.451	10.2591	6.3942	6.6149	10.59	9.6898	9.7546	13.6458	6.797	9.2684	10.2666	9.1468	7.6763	11.5339	11.4103	10.6439	10.561	9.5969	7.127	11.1464	7.3095	6.7237	5.7051	9.6997	9.2077	5.5078	6.8188	9.149	7.2043	7.9467	10.2905	7.0676	6.0372	8.8412	8.8893	8.4472	12.2098	7.2423	11.3373	9.4576	7.9765	12.313	12.1228	8.7947	9.9038	11.244	6.8674	7.5305	10.2409	9.2371
PF3D7_1342900.mrna1_1	PF3D7_1342900.mrna1_1;782	782	10.3809	6.7687	6.3726	7.1434	7.2403	6.7386	9.5563	9.0412	7.5276	8.984	6.1085	7.5252	6.552	7.4811	7.577	8.99	10.8399	7.4461	6.011	8.581	7.9776	7.5036	7.5964	11.7178	8.027	6.2069	8.7719	9.7547	8.6288	8.8383	7.0244	6.3496	13.5968	9.6086	5.8676	8.8204	6.2254	5.1926	9.7496	8.5888	5.825	12.9059	6.8788	7.9711	8.8936	6.5771	6.8659	10.1256	10.0346	8.8344	10.3625	7.732	7.4365	9.7641	5.9103	6.154	5.7811	8.8364	7.9301	6.4205	6.3863	7.682	6.3029	5.9807	10.1747	6.3799	6.7678	7.9177	8.222	6.8851	8.0683	7.6793	10.2183	7.0706	7.2797	11.6647	10.1742	7.8413	9.1328	10.5735	6.3318	6.0464	8.786	13.2326
PF3D7_1342900.mrna1_1	PF3D7_1342900.mrna1_1;783	783	10.7042	10.4339	7.654	7.9121	8.4444	8.4188	11.8997	12.7693	9.0182	9.8063	7.6217	10.5199	7.9147	9.3371	10.1807	11.0499	13.2927	13.2742	6.4135	10.0478	10.3649	10.0561	7.7291	12.8784	9.1827	6.7262	12.8638	11.9537	11.6088	11.1064	12.4016	7.0782	12.657	11.432	7.4712	12.5699	7.8943	6.083	8.7387	10.1384	8.2578	13.3217	8.3595	9.2763	10.4034	10.7163	8.8137	10.3672	12.1373	10.7298	11.7335	11.0391	9.6095	11.3298	9.6574	6.7553	4.7104	10.9962	10.2675	7.0414	7.0492	11.2121	9.7036	10.3236	11.4266	8.2438	6.8271	10.4067	8.19	9.8284	11.5813	8.2598	12.0227	11.0976	9.3069	12.6667	12.8505	9.9868	10.915	11.9216	8.9777	9.2001	11.1142	8.8658
PF3D7_1342900.mrna1_1	PF3D7_1342900.mrna1_1;785	785	11.1984	10.6173	7.6339	7.6312	9.4619	8.0305	9.7333	9.056	9.5423	10.9707	9.8828	9.3855	8.1677	9.8984	10.0664	9.4356	12.2426	12.9947	5.5987	10.2149	12.4935	10.2075	7.7928	13.5746	9.4002	7.0931	13.3595	10.4361	11.7554	12.745	12.26	7.0358	14.1767	11.9346	7.4259	13.3321	9.0101	9.0719	9.0685	9.9532	9.6968	12.5786	8.6088	9.2853	10.7937	10.9257	10.4598	9.9202	11.2825	10.5069	12.0147	11.7266	8.4627	11.0292	9.6324	7.8574	7.9914	11.64	10.3461	7.9713	6.563	11.2138	10.858	9.107	9.1226	8.3747	7.1993	10.6002	10.1254	10.0708	11.6442	10.216	12.3047	11.1634	9.3162	12.3814	13.4332	9.9415	8.5916	11.0016	9.0777	8.2572	11.3015	7.4519
PF3D7_1342900.mrna1_1	PF3D7_1342900.mrna1_1;786	786	11.4072	11.3687	9.3916	8.7682	10.1508	10.2913	10.3434	9.3313	10.9992	10.8119	10.7857	11.5553	9.1284	11.1743	12.1052	10.9672	13.2776	13.5836	6.9349	11.535	12.0598	9.8213	7.2056	13.3548	8.905	7.5799	14.1454	11.1934	13.394	12.5036	12.3882	9.4279	14.696	12.5052	7.9953	13.6049	8.7036	8.5437	8.9588	10.8508	11.0629	12.2977	9.1404	9.5235	10.917	12.9112	11.8111	11.711	12.7924	11.184	12.6475	12.3996	9.9055	11.848	10.3185	8.2073	7.2163	11.7763	11.5804	8.3734	7.7052	11.191	12.1059	10.4539	10.9343	8.6111	8.0765	10.5719	10.4685	11.7562	13.5646	10.8763	12.7151	12.403	10.6424	12.7476	14.3502	9.7198	11.4835	12.0377	9.715	10.7536	13.1653	9.1356
PF3D7_1342900.mrna1_1	PF3D7_1342900.mrna1_1;787	787	11.3531	10.7527	8.8373	8.5531	10.2643	9.365	8.955	10.0809	10.7442	11.4122	10.4841	9.5427	7.6555	10.9171	8.2901	9.1462	10.4492	12.8799	7.3195	10.6899	12.3459	9.708	8.2544	13.1573	9.7598	7.4548	13.6863	8.5836	10.8587	11.9965	11.9994	7.7229	14.6827	10.2156	7.1641	13.4116	9.7073	9.2693	9.8773	10.6847	10.8	12.1268	8.2813	9.0351	11.3682	9.1135	8.2745	10.3406	8.8675	11.3734	11.2355	11.0564	7.9706	8.915	9.517	9.7231	6.9525	12.6249	10.2405	8.5467	6.8672	10.3772	12.4892	10.4811	11.5553	9.0585	8.104	11.2929	10.7682	10.0954	10.2713	8.526	13.2059	10.2605	9.8959	10.5283	11.8546	10.0171	10.9563	12.1624	9.3726	8.6955	11.6236	9.5944
PF3D7_1342900.mrna1_1	PF3D7_1342900.mrna1_1;788	788	11.6716	11.4039	6.9783	8.7498	10.3225	8.5289	9.046	9.3898	10.5131	11.8483	10.973	7.9354	8.6344	11.1576	8.255	9.6081	10.3881	13.3165	6.5068	10.6334	11.7948	11.0453	8.1986	13.3606	9.2272	6.5975	14.3364	8.9321	10.7965	12.2773	11.7721	7.6466	13.9906	10.2299	7.0465	13.2747	8.9056	8.9757	9.0335	10.555	10.2531	12.5112	8.6007	10.1367	11.3978	9.3827	8.4445	10.3927	8.2926	10.979	10.8628	11.7813	8.7463	8.4758	9.2238	7.9553	7.0856	12.2909	9.8581	9.0702	6.4179	10.5752	11.025	10.2574	10.4304	9.193	8.2356	10.8512	10.3349	9.7472	10.0561	8.1351	12.6923	9.7272	9.2283	9.4631	11.8533	10.3567	10.1807	11.5269	10.1573	8.7985	11.1703	8.9176
PF3D7_1342900.mrna1_1	PF3D7_1342900.mrna1_1;790	790	11.5061	10.8327	6.4882	10.799	9.8717	8.6351	9.3009	8.5615	9.8834	11.2882	10.5463	9.1553	10.5719	10.7348	8.4442	9.9312	9.5877	12.3128	7.2678	10.5794	11.7701	9.2366	7.7227	13.1056	10.7301	7.0594	13.1742	8.1763	10.1714	11.8472	11.1886	7.8336	14.7498	11.818	6.9686	12.8241	8.6928	8.7446	8.3948	11.1375	11.0489	12.9089	9.4594	9.3006	10.8326	8.8634	8.3529	9.1708	6.6154	10.7188	13.2998	13.2651	8.425	8.3652	9.394	7.2796	6.6321	11.6593	8.9094	7.7394	6.5171	11.1263	12.2899	11.1136	11.7977	7.9938	7.4463	11.4664	9.5227	9.6413	8.6053	8.0312	12.518	9.2578	8.2154	7.8136	11.0769	10.7498	11.3399	12.0407	8.9586	8.5098	11.6027	9.5099
PF3D7_1342900.mrna1_1	PF3D7_1342900.mrna1_1;791	791	11.2041	10.9258	7.1275	9.8969	9.1485	8.9427	9.2908	8.5951	9.6451	11.0651	7.3958	9.484	9.2489	9.8312	8.0109	9.7291	8.9572	11.7946	7.5253	9.9169	12.3936	9.3325	7.6493	12.9269	10.444	7.2233	12.9568	8.5832	9.9973	12.0199	11.0573	7.4005	14.5934	10.4209	6.8054	12.5442	8.4341	8.8365	7.9862	10.4789	10.8982	12.3911	8.9452	8.7718	10.5673	8.7121	8.4222	8.4148	5.8897	10.2265	12.4583	13.131	7.7241	8.1791	9.0206	6.8053	5.8822	10.8603	8.5899	7.0461	6.4938	10.4945	11.9605	10.5029	11.0873	8.1281	7.3828	10.5889	9.2047	9.263	8.6521	7.876	11.6506	9.1202	8.2655	7.3245	10.9884	10.6732	10.7423	11.7992	8.2403	7.7655	10.8554	9.6454
PF3D7_1342900.mrna1_1	PF3D7_1342900.mrna1_1;792	792	11.6055	11.0107	9.5783	9.6205	9.951	9.8206	8.7751	9.2224	9.9642	11.6379	9.7345	9.5671	8.1925	10.1086	9.1671	9.8936	10.2131	12.4019	8.148	11.1755	12.2572	10.0404	8.43	13.3365	10.3771	6.6796	13.0311	9.1007	11.2132	12.002	11.4702	7.3436	14.6041	11.5393	7.4988	13.331	10.0624	8.7382	9.5803	11.0036	12.8147	10.7132	9.0067	8.9553	10.9894	8.9138	8.7652	9.3533	7.9721	11.1856	13.3778	12.3238	9.4963	8.4008	10.2844	7.7835	8.8492	12.2061	9.3321	8.2552	8.6732	10.6893	11.4339	10.6147	12.0753	8.762	8.6632	11.1027	10.4695	10.3472	9.0739	9.0495	12.9303	9.524	8.9834	9.82	11.2185	11.1357	11.3405	12.6302	9.2392	9.5497	11.2514	10.4727
PF3D7_1342900.mrna1_1	PF3D7_1342900.mrna1_1;793	793	11.2299	10.6499	8.9836	8.415	10.0087	9.9951	8.8338	9.0322	10.2789	11.1967	8.2683	9.5549	8.0421	10.3976	8.9217	9.3857	9.888	11.9521	7.9536	10.6797	11.7051	9.571	8.3802	12.9854	10.4308	7.092	13.1588	8.6319	10.8519	11.6469	11.1009	8.3698	14.5547	10.7602	7.8483	13.0422	9.4539	9.0429	8.7537	10.3843	12.1234	10.1442	8.8786	8.9901	10.3555	8.8271	8.5118	9.1253	6.822	10.5218	13.1096	11.6563	8.599	8.9371	9.1179	7.7397	9.4089	11.9687	8.9694	8.2018	7.0916	10.2094	11.9373	10.7193	11.3917	8.7307	7.6377	10.7937	10.4426	9.6696	8.8601	8.3581	12.5911	9.6595	8.5571	9.3858	10.8582	10.2995	11.3053	12.1409	8.8711	8.722	10.9683	9.6764
PF3D7_1342900.mrna1_1	PF3D7_1342900.mrna1_1;794	794	11.249	10.9502	9.0244	8.0888	10.1565	9.2758	8.374	8.2656	10.3585	11.2891	8.2976	9.0943	8.2575	10.5494	8.8944	8.9124	9.4329	11.5741	7.4344	10.2192	11.8252	9.8416	8.632	12.923400000000001	10.2198	6.9046	12.6149	8.1974	10.1259	11.7552	11.0386	7.9089	14.4771	10.8039	7.7255	12.6996	10.0743	8.815	8.6783	10.7235	12.3869	11.2227	8.4556	8.8187	10.4374	8.5912	8.4742	8.1182	8.1763	10.5905	13.2569	11.9939	8.7695	8.8272	10.3004	7.6013	9.5705	12.0231	9.1437	7.1491	7.6091	10.285	11.8936	10.029	11.7536	8.7668	7.8732	10.88	10.0751	10.3347	8.3477	9.1984	12.92	9.6415	8.1318	8.4508	10.914	10.7379	11.0118	12.2186	8.9867	8.5098	11.031	9.4673
PF3D7_1342900.mrna1_1	PF3D7_1342900.mrna1_1;795	795	11.2954	11.1845	10.9961	12.7863	13.1227	10.5628	11.011	10.016	13.4356	11.2284	8.5746	13.8518	13.0941	13.6237	11.4891	11.4684	10.9128	12.4142	9.3354	11.5759	12.1283	14.8128	11.091	12.9564	9.5273	10.1584	14.3792	9.3343	11.7065	11.5819	15.322	10.9163	14.5723	11.7543	9.8416	14.328	13.2785	10.449	11.5797	11.0715	13.3966	11.3679	13.2618	9.1879	10.5744	13.8075	9.6297	13.5111	15.0026	14.8377	14.8854	13.7921	11.3199	10.4745	12.1978	15.0457	12.0202	12.8914	10.3025	6.83	12.365	14.4874	12.6718	11.2059	14.6562	14.5079	13.1304	13.32	13.497	11.8532	14.4724	11.9393	13.1582	10.7228	8.3208	12.1292	13.317	10.4926	11.1876	14.6261	13.4962	14.3559	13.2472	13.3207
PF3D7_1342900.mrna1_1	PF3D7_1342900.mrna1_1;796	796	11.3708	10.9201	12.6397	13.4552	13.4947	11.4017	10.9219	10.2933	13.5813	11.188	9.9837	13.2124	13.7701	13.7159	11.2698	11.5406	11.0339	12.1352	9.3626	11.2084	12.2437	14.8002	9.9756	11.7912	11.6079	9.2324	13.3937	9.5064	11.5893	11.9408	15.1755	9.8537	14.4502	11.7575	8.8833	13.7531	14.1146	10.3339	12.2159	11.1769	10.5934	11.7542	13.0965	9.4776	10.309	14.8242	10.2729	13.2291	15.399	14.6811	14.8816	14.0079	11.5164	11.3204	9.9549	15.1338	12.405	11.7564	9.6154	11.8457	11.93	14.1944	12.3916	12.0388	14.0015	14.2087	12.6849	13.9674	13.8787	10.6715	14.7366	12.1959	12.5088	10.6546	11.9998	11.8278	14.8838	11.3187	11.9286	14.4271	14.2121	13.595	13.2178	13.7423
PF3D7_1342900.mrna1_1	PF3D7_1342900.mrna1_1;797	797	9.877	10.5271	12.5138	11.4288	13.0952	11.2998	8.5986	8.1517	11.7784	9.7481	8.9291	11.3529	12.061	13.1723	11.182	8.8928	7.8389	9.8116	8.7748	10.2037	10.4709	14.2382	8.7057	8.6061	9.459	6.702	11.1612	9.0251	10.7614	9.261	13.0523	9.1944	13.013	9.6317	6.8492	11.6639	11.2754	10.1711	11.8171	10.5067	10.2467	11.3287	11.283	7.5581	8.7275	13.0793	10.4227	12.8461	15.1549	13.9431	14.2134	10.8985	10.7496	9.7733	8.0315	12.9889	11.0751	11.3541	8.1342	9.8677	10.5749	13.8716	8.9327	8.8986	10.0916	11.8402	10.9908	11.6673	11.2622	9.3312	14.5834	9.8868	12.009	8.8792	10.6619	10.1314	13.8971	9.1193	10.0199	11.7307	12.0365	11.5095	11.4893	10.5639
PF3D7_1342900.mrna1_1	PF3D7_1342900.mrna1_1;798	798	9.7685	9.642	12.3784	12.675	13.3303	11.3108	9.5605	8.4397	13.0702	9.7059	9.0831	11.2512	12.4425	13.3286	11.5706	9.4529	8.9027	10.5134	8.0399	10.6989	9.261	14.2464	9.3348	7.7109	9.3829	6.9519	12.0953	7.8839	10.8966	9.0448	13.7665	9.7739	10.0592	9.9668	7.7582	12.1188	11.6378	10.3591	11.8575	9.5546	10.1027	10.8919	11.8058	8.4902	9.0562	13.8707	10.6173	12.8806	15.1936	14.3131	14.5192	11.8926	11.5155	9.9515	10.2605	13.7438	11.5833	11.1107	8.3297	10.3898	11.3563	13.7246	9.3132	9.6622	11.3415	13.1489	11.5557	12.5246	11.4499	9.7479	14.7488	10.1257	11.8521	9.2036	10.8508	10.026	14.3601	9.4797	9.813	12.2747	12.6446	12.1737	12.0255	11.6135
PF3D7_1342900.mrna1_1	PF3D7_1342900.mrna1_1;799	799	9.0758	9.4015	12.5761	12.157	12.8886	11.184	9.2154	9.1337	12.4213	9.1939	8.771	11.3363	12.4764	13.1543	11.2177	9.6503	8.9371	10.0468	8.1619	10.4168	9.0786	14.1522	9.4754	7.6826	9.9385	7.5924	11.3169	8.6676	10.584	8.9157	13.5512	9.6061	7.9503	10.007	7.6136	12.0247	11.8181	9.9883	11.8012	8.8229	10.5234	11.0696	12.0302	8.2602	9.5215	13.659	10.466	12.8388	15.214	14.2913	14.394	11.4737	11.2138	10.4099	8.8482	13.5253	11.2768	11.1323	8.4561	10.0044	10.8129	13.9656	9.1348	9.2675	11.4094	12.6084	11.023	12.4648	11.065	9.2971	14.453	10.7105	11.8939	9.2831	10.32	9.9988	13.8003	9.3933	10.2658	12.6772	12.7477	11.9425	12.5306	11.4573
PF3D7_1342900.mrna1_1	PF3D7_1342900.mrna1_1;800	800	10.6023	8.6312	12.1918	13.2094	12.9771	11.5221	10.1201	9.5867	12.8999	10.4126	9.995	12.2413	13.3489	12.9422	9.8111	10.623	9.9208	10.2141	8.7115	10.5772	9.4266	14.5883	10.6379	8.2046	10.7503	9.1574	12.8726	8.9856	11.036	10.4308	14.4577	11.0212	8.451	11.4324	8.9096	13.1948	12.8886	10.3294	11.9469	8.5724	9.5462	10.9524	12.5085	8.8493	9.9814	14.241	10.6402	12.2179	15.1729	14.6044	14.61	12.2493	11.3871	9.8282	9.634	14.0204	11.3649	10.8255	9.0029	11.1081	11.503	13.7025	11.1008	10.2434	12.8425	13.126	12.0417	14.0132	12.1912	9.9677	14.6901	11.4868	12.0293	10.0591	11.2788	11.2444	14.4251	10.1695	10.63	13.514	12.9316	12.8428	13.6565	12.4504
PF3D7_1342900.mrna1_1	PF3D7_1342900.mrna1_1;801	801	9.9525	7.6297	12.2779	13.0764	13.0557	11.4669	9.8216	9.551	13.0126	9.8568	9.6593	11.9911	13.1313	13.1134	10.1168	10.353	9.6508	10.285	8.2937	10.8275	9.5627	14.5015	9.9313	8.2917	11.2133	8.9029	13.0021	7.8971	11.1197	9.3397	14.5105	10.7209	7.9371	11.3586	9.1088	12.8479	12.6921	10.1546	11.8881	7.0724	9.6128	10.5205	12.1888	9.1937	9.6874	14.5641	10.556	12.6229	15.1199	14.5108	14.5432	12.9451	11.3586	10.3718	8.232	14.2794	11.4725	10.9113	8.1985	10.5768	10.8855	13.5934	10.1791	10.3529	12.5372	12.9487	11.816	14.0295	11.9716	9.5313	14.6819	11.7222	12.2637	9.8175	10.6905	10.8274	14.2605	9.8166	10.862	13.3376	12.6965	12.621	13.7194	12.1638
PF3D7_1342900.mrna1_1	PF3D7_1342900.mrna1_1;802	802	9.0883	7.5367	12.2936	13.0424	12.8606	11.4614	9.1349	9.3299	12.8363	9.1093	8.0275	11.4688	12.7914	12.8151	11.4047	10.17	8.9001	10.2869	7.9746	10.0201	9.3768	14.5087	7.9331	6.8376	10.0968	7.735	12.5494	7.2139	10.2246	8.9026	14.3261	7.9559	7.1357	10.1769	7.2022	12.1452	11.8832	10.098	11.0279	6.6101	10.1164	10.1493	12.2251	7.9205	8.5749	13.8586	10.1611	12.1386	14.9582	14.2007	14.4891	12.8453	11.043	10.1391	6.6492000000000004	14.2235	11.9876	10.2826	8.4923	10.5311	9.6585	13.8858	9.4233	10.5889	12.8113	12.4867	11.6465	12.3909	11.6572	7.739	14.2991	11.8105	11.6537	9.3191	10.0166	9.5471	14.4801	8.0657	10.5923	13.4275	12.6369	12.4675	13.2651	11.6864
PF3D7_1342900.mrna1_1	PF3D7_1342900.mrna1_1;803	803	8.5477	6.2003	11.1536	12.605	12.4429	10.9646	8.829	8.3298	12.2517	8.8173	6.7665	10.6732	12.284	12.4676	11.0007	10.0622	8.5153	9.4814	7.2712	9.4508	9.0614	13.7408	7.2728	5.7908	9.4599	6.6792	11.8224	6.3198	9.5542	8.3634	14.0096	6.7973	5.7522	9.9688	6.1963	11.9252	11.8265	9.4183	10.7971	5.6576	8.2257	9.569	11.7838	7.3407	7.8691	13.8801	9.8084	11.655	15.0295	13.7317	14.1776	12.3214	10.4363	9.3981	6.1293	13.833	10.7517	10.5519	7.5136	8.1629	7.7527	13.9219	8.814	9.7387	12.3784	12.1434	11.2929	12.9419	11.55	7.9671	13.8558	11.2923	11.1671	8.6761	8.0716	7.8581	14.4344	8.0241	9.6648	13.1441	11.8657	11.9105	12.5276	11.8841
PF3D7_1342900.mrna1_1	PF3D7_1342900.mrna1_1;804	804	7.8468	6.4239	8.3813	12.5429	12.603	11.8667	8.5457	8.2947	12.2582	8.2621	8.0729	10.8181	12.1938	12.6459	11.2562	10.3947	8.597	9.5267	7.2512	9.3858	8.6508	14.0937	8.4179	6.189	8.7554	5.4446	11.9343	6.2589	9.4792	8.3405	14.0751	8.683	6.0559	8.8585	5.8659	11.5188	11.8652	10.0832	11.3067	5.1408	9.1024	9.681	12.1462	7.1344	6.5969	14.0035	9.9827	11.9842	14.9511	13.8934	14.2572	12.3773	10.5962	8.8848	8.2934	14.2452	5.0139	10.7769	7.9494	6.5087	6.2163	14.0399	8.8376	9.297	12.4489	12.5589	11.5223	12.7806	11.2684	8.8043	13.6449	5.2645	11.2256	9.0427	6.1991	6.8418	14.2832	8.0686	8.8561	13.3406	12.9411	12.0048	12.8859	12.3681
PF3D7_1342900.mrna1_1	PF3D7_1342900.mrna1_1;805	805	6.5283	5.7856	5.6588	8.5142	10.3951	7.6227	6.4168	6.0312	10.1145	6.8615	5.2334	8.0641	9.1704	10.0368	8.2419	7.196	7.1899	4.251	5.5735	9.7989	9.7355	10.786	4.4867	3.7485	6.2332	4.9809	11.5483	5.5361	10.431	9.6172	11.8055	1.7613	3.9882	7.5132	6.3352	11.2509	8.3112	6.9812	8.497	4.5472	6.9634	7.3823	8.97	4.8304	3.5656	11.3076	6.6942	8.7893	12.4128	11.3677	11.9711	9.8497	7.6465	10.9694	4.7409	10.7203	4.0712	8.2078	5.6479	4.4919	4.5329	9.6168	4.9364	6.7542	8.1522	8.2012	8.9897	9.2204	8.5976	5.7811	10.9196	4.4509	8.3084	6.5969	5.8532	5.1514	9.3129	5.9637	7.3287	10.035	8.9071	9.5291	8.7844	8.7771
PF3D7_1342900.mrna1_1	PF3D7_1342900.mrna1_1;806	806	6.7358	5.0592	5.4243	5.2861	3.84	5.8104	5.1293	4.4666	4.0277	6.6932	3.9355	4.717	5.4148	4.765	4.7452	5.0836	5.6738	2.8895	4.6421	6.7927	5.545	6.7969	3.8768	3.2987	5.1562	4.1538	5.2906	4.9547	5.0583	5.9181	8.1762	3.7592	3.9791	5.2532	5.1938	3.1938	4.5632	4.8654	5.2373	3.3771	4.8689	4.7208	5.9667	4.9359	5.3723	5.4634	5.9752	5.6795	7.84	8.7233	6.5494	6.9123	4.1906	6.219	13.9831	6.7227	3.9754	5.4744	5.1428	4.4202	4.4841	5.7671	4.8812	4.6194	5.0968	6.0201	6.8271	4.7724	5.5395	5.6559	6.3656	5.1493	4.3792	4.7339	4.8212	6.0257	6.5492	4.6502	4.1432	6.7455	6.3338	5.8184	5.2566	5.8572
PF3D7_1342900.mrna1_1	PF3D7_1342900.mrna1_1;807	807	5.9759	4.7772	4.5046	4.8445	2.98	3.4529	4.2234	3.7192	2.4276	4.8079	3.7474	3.3306	5.0959	2.1795	4.4542	3.9136	5.2188	5.128	4.1595	4.2979	5.7004	4.8379	5.4935	4.4919	4.1102	4.3212	4.8909	4.2464	4.4718	5.6716	5.3349	3.8866	4.5404	4.5898	5.6716	2.8074	5.257	4.5304	4.3313	4.2928	4.3688	3.969	5.3516	4.295	4.7474	4.2426	5.0483	5.1214	5.6753	4.1202	4.8718	4.9514	0.7137	5.7004	4.6611	5.2623	4.8197	4.7203	5.5638	4.904	5.1346	5.5081	5.3434	2.757	4.6932	4.5741	4.7965	5.1867	4.4634	5.2122	4.218	5.3607	5.1957	4.991	4.8851	5.4429	6.3505	5.1322	5.6699	5.4902	5.5889	3.9355	3.9718	5.4548
PF3D7_1342900.mrna1_1	PF3D7_1342900.mrna1_1;808	808	5.9117	5.6305	5.0849	4.319	2.7908	3.6439	4.0635	2.5729	0.0286	5.9775	4.9265	3.7991	4.6628	2.6713	4.9676	5.0139	5.2483	4.5783	4.9093	5.6896	5.2924	4.238	5.4269	5.7071	4.6276	3.7929	4.7918	4.9887	5.4825	5.5283	5.6138	3.5398	4.1119	5.5534	5.1231	3.8319	3.756	5.1902	4.851	5.1497	3.7634	5.4343	4.3406	4.6259	5.2668	3.669	4.6363	5.2887	4.3045	5.2828	5.5723	5.3635	2.9449	4.9653	4.669	4.7495	6.1813	5.4039	5.2954	4.3519	5.8006	4.9937	6.3366	5.9088	5.2761	4.1293	5.1675	5.0695	4.5223	4.8146	5.3374	4.5577	5.2168	4.5373	5.3635	5.2098	5.6109	5.0755	5.5068	5.582	4.8728	3.4046	3.4005	4.8359
PF3D7_1342900.mrna1_1	PF3D7_1342900.mrna1_1;809	809	5.8537	6.0045	4.915	4.7824	5.0334	5.0426	5.3858	3.3016	2.0321	6.7267	5.1538	4.5354	4.6182	3.6439	4.7371	5.1755	5.1001	4.9681	5.7766	4.9495	5.991	5.5472	5.5176	4.7301	5.1227	3.6679	3.99	3.6576	4.7317	5.6633	5.0708	4.1218	4.0496	5.1156	4.7323	4.3399	3.9136	5.238	4.8644	4.917	4.2257	4.5832	5.6625	4.0339	4.1882	3.4141	5.4002	5.7663	4.3045	4.2854	5.7107	5.7874	5.7079	5.6901	5.5351	4.1819	4.3903	6.0839	5.7142	5.667	5.1081	6.5452	9.2459	5.5783	5.5426	5.4033	4.2234	5.7703	4.3568	6.2172	4.7703	4.8924	5.9565	5.6488	6.2462	5.8841	5.7029	5.723	6.1377	4.8063	5.4138	3.1522	5.44	4.5198
PF3D7_1342900.mrna1_1	PF3D7_1342900.mrna1_1;810	810	6.7833	5.9837	5.1695	4.2373	3.0072	5.3899	5.6453	3.8053	4.4607	6.2687	6.3872	3.9241	5.098	3.4101	4.359	5.5367	5.6741	5.6138	5.5708	5.1815	5.6871	4.5267	5.7661	5.7918	4.9946	2.9982	5.4373	4.8425	5.7148	5.1428	6.5365	5.0081	4.5122	5.723	3.669	2.8758	4.8505	5.1189	5.2284	5.1194	5.0295	5.0832	6.0148	4.7618	5.6974	4.0009	5.5601	5.3352	4.8084	4.7939	5.4643	4.193	5.5484	5.6387	5.9882	5.0853	5.3597	5.189	5.7687	5.5053	4.4343	6.37	5.903	6.0268	4.5097	5.0027	5.497	4.2638	5.3586	5.2399	5.2521	4.9064	5.3621	5.1882	5.8372	5.7148	6.4192	5.6755	5.7589	5.6453	5.8204	4.0993	5.4786	5.7219
PF3D7_1342900.mrna1_1	PF3D7_1342900.mrna1_1;811	811	6.2996	5.4192	5.9612	5.5435	4.7054	6.6875	6.4807	5.0777	4.1779	6.4931	5.0661	4.5323	5.1497	2.9165	3.9653	5.04	5.1098	4.5254	5.5113	6.246	5.9277	5.9279	5.5659	6.1516	5.272	4.6223	4.7586	5.367	6.6695	5.7905	5.2653	4.2563	6.0193	5.9507	4.7803	3.858	5.8662	5.233	6.1305	4.4686	5.5148	4.5668	5.8037	4.4101	5.588	4.8953	5.9825	6.0777	4.9514	5.3604	5.6565	5.6439	3.6064	5.3677	5.1326	5.7869	5.1835	4.8777	5.7666	5.3056	5.7708	6.7071	4.9284	5.4718	5.3743	5.1827	5.3579	4.5097	5.4896	5.6177	4.116	4.854	5.7079	4.6182	5.393	5.9759	7.2165	5.8878	5.8736	5.1934	5.2102	2.8359	5.7471	6.6446
PF3D7_1342900.mrna1_1	PF3D7_1342900.mrna1_1;812	812	7.0617	5.9609	6.4697	5.2917	3.6323	5.541	6.1463	4.8972	2.275	7.0002	5.464	5.1235	5.1699	3.3646	5.5635	6.2521	5.4463	5.4809	6.2791	6.4346	6.1463	5.0139	5.3702	6.5284	5.4396	4.7798	1.516	5.7007	4.6375	5.6831	6.615	4.8146	6.0951	4.9208	5.3158	4.8293	5.55	5.5441	6.3174	5.4748	6.9009	5.1843	5.5714	5.4532	3.4343	5.0175	5.1189	6.6075	5.4696	5.4162	5.5696	5.4419	3.9764	4.6848	5.8253	6.3012	4.9074	5.9184	5.9208	6.1701	4.7866	6.7021	5.5573	5.0426	5.2418	5.2292	5.3374	5.1481	5.9179	5.3868	5.0717	4.7996	6.1218	6.4731	6.2022	5.3295	7.0295	4.8099	6.4249	5.9355	4.8186	4.1803	5.3034	8.6703
PF3D7_1342900.mrna1_1	PF3D7_1342900.mrna1_1;813	813	6.465	6.0014	5.5248	4.3971	3.7247	5.3023	5.5494	1.3951	4.2141	6.3257	4.5668	5.5595	5.3219	1.7866	6.6134	5.3298	5.3761	4.8629	5.8863	4.8595	5.1965	4.7671	5.5033	5.9688	5.1489	3.6041	3.7431	5.0175	4.2876	5.477	5.1485	5.0972	7.2787	6.1247	4.8156	4.7109	4.5601	4.4555	6.3878	5.5844	5.7735	7.4776	5.3674	4.6702	5.5239	3.6971	5.5144	6.2549	4.9968	5.5223	4.3234	5.5211	2.6781	5.6314	4.9098	5.6784	4.4989	5.5154	5.3837	5.2891	4.6685	7.3131	5.1751	5.394	5.3523	5.044	4.7388	6.1377	5.0312	5.9736	4.858	4.7777	5.9203	5.6702	5.5441	5.1819	7.2175	5.7777	6.1289	3.8319	4.6088	4.4594	6.0235	6.0319
PF3D7_1342900.mrna1_1	PF3D7_1342900.mrna1_1;814	814	6.7824	6.3796	5.2315	4.9754	4.6392	3.1587	4.8212	4.5826	4.9355	6.8565	4.9093	5.2498	5.318	2.9165	6.6063	4.9369	4.8836	5.532	5.2126	5.1827	5.0175	4.8445	5.5242000000000004	6.7807	4.9787	4.4699	4.847	4.439	5.745	6.3808	4.8958	5.0505	8.2508	4.9288	4.9425	3.373	4.4449	4.8753	4.8773	4.8032	5.1485	4.8992000000000004	4.7377	5.2536	5.4162	5.1256	4.6433	5.193	5.4535	7.0426	5.5668	6.2906	4.4356	5.4673	5.5711	4.845	4.7845	6.1054	5.723	4.0678	5.263	7.2274	5.9404	5.5239	7.5174	5.4757	6.0418	6.5337	5.5859	6.335	5.3533	5.749	6.4645	5.972	5.6648	5.4912	7.6777	5.8662	6.1973	7.6777	6.1054	5.3005	7.4075	5.5072
PF3D7_1342900.mrna1_1	PF3D7_1342900.mrna1_1;815	815	6.7115	5.04	5.7407	5.2468	4.8369	6.3365	5.7425	4.0909	4.6112	6.2832	4.3944	5.647	5.1436	3.3632	6.2583	5.7309	5.5062	5.7148	4.5711	5.3789	6.3516	5.1223	4.9481	7.3122	5.5072	3.9955	5.8965	4.9722	6.1303	6.3194	5.7115	3.8963	9.5195	4.9288	3.1875	5.3208	5.1089	4.3896	5.9069	4.3132	4.1659	5.7525	4.9453	5.0157	5.4786	6.0785	5.5595	5.2653	4.4456	6.8657	6.0233	7.077	3.9011	5.9215	4.9402	4.1546	4.8258	6.0409	5.6308	5.005	4.8822	7.5872	8.1692	7.0857	4.2517	6.0807	5.3009	7.7658	6.4553	7.0487	4.9279	5.7444	7.5114	5.7007	5.9016	3.848	8.0961	7.7132	6.7988	6.202	6.364	5.2494	8.2255	6.7723
PF3D7_1342900.mrna1_1	PF3D7_1342900.mrna1_1;816	816	6.2848	5.4532	5.3363	4.437	3.6519	6.4632	3.8659	3.4919	3.4155	5.9658	4.2735	6.0391	5.1089	3.7049	6.913	5.9558	5.4532	5.7024	3.9809	5.1946	6.8861	4.7692	4.2396	6.079	4.7252	3.0479	4.7538	4.3533	5.0413	7.3962	5.4413	4.7093	7.9852	5.3875	4.3985	4.6651	3.332	5.844	5.5524	4.9435	6.3001	5.3796	6.3448	8.527	5.151	4.4835	5.8992000000000004	4.3052	4.4848	5.5447	6.0879	6.3375	3.9973	6.2096	5.7479	4.6831	5.1231	6.3356	5.4046	3.2219	3.8278	7.651	9.0491	5.541	7.2363	4.9198	5.6334	6.5136	5.5148	6.325	5.6129	6.3045	6.457	5.5432	6.3201	5.434	8.2121	8.4314	6.1169	5.8314	4.4383	3.4803	7.1288	5.3107
PF3D7_1342900.mrna1_1	PF3D7_1342900.mrna1_1;817	817	6.8987	6.3714	5.5491	6.6506	5.9577	6.8339	5.8079	5.9395	6.1385	7.4206	5.009	7.9151	6.0188	6.5538	8.2424	6.2863	5.8875	7.6963	4.257	6.9005	8.7408	6.9477	5.7184	8.7032	5.9435	2.7463	5.2036	4.2891	7.2296	8.4322	7.245	5.9112	10.4985	5.9514	3.7751	6.0079	5.0648	6.842	6.1024	5.7509	5.9986	5.9449	5.8958	7.0473	6.6858	7.6749	6.308	5.2806	5.23	7.5567	8.6987	7.3296	6.3665	6.8034	6.4976	8.2234	5.0712	9.6602	5.8846	4.6094	5.8392	9.5848	10.8563	7.6177	6.7645	5.2184	5.6369	7.4947	6.5176	8.1187	8.5909	6.4227	10.602	6.9506	5.9866	5.6375	10.1621	9.5203	8.059	7.7393	6.4224	7.3164	8.6164	7.0527
PF3D7_1342900.mrna1_1	PF3D7_1342900.mrna1_1;818	818	8.2226	6.9319	6.2935	5.9577	5.4548	8.1307	6.0561	5.9635	5.3498	8.0799	6.3359	9.2124	7.3281	5.9267	7.3756	7.1797	6.1691	11.3218	5.3614	7.6452	10.0348	8.8893	7.19	9.5567	6.581	7.8201	5.2361	5.6352	7.149	8.551	7.9256	6.8769	10.6603	6.8203	7.8387	6.3325	6.969	7.6421	6.8945	4.8714	6.5353	5.7112	6.5703	7.026	7.5848	8.2263	6.6712	6.2116	5.7401	7.8297	8.6021	8.7152	6.2458	7.0471	7.9856	9.0239	10.1292	9.3271	6.0546	3.9579	5.9791	9.3071	11.2578	8.6391	9.4059	6.4907	7.2022	8.6138	9.0046	9.5065	8.9322	8.4729	10.803	7.3046	6.1447	5.9535	9.6445	10.8329	8.838	9.7091	7.2686	7.8106	9.0164	8.7998
PF3D7_1342900.mrna1_1	PF3D7_1342900.mrna1_1;819	819	8.3909	7.6234	5.9889	6.9381	4.0968	12.5241	6.5871	6.1847	5.0858	8.5709	7.0719	9.9286	8.0358	5.7065	12.6816	6.3823	5.6659	10.8357	4.4886	7.2802	9.1952	8.9346	6.2591	9.5036	6.3275	8.2779	4.8585	4.846	7.0029	8.8254	8.8157	5.578	12.1279	7.2923	8.3262	5.9352	5.2765	8.959	6.9278	6.1069	7.4795	6.1637	5.3031	7.0791	8.2183	7.8321	7.7073	6.7304	5.0592	8.3787	7.8972	7.6194	7.3784	7.1266	7.6442	9.3893	10.6087	9.2272	6.339	5.4702	4.915	9.1301	11.2848	9.6785	9.4054	5.8081	6.6248	8.4224	9.946	9.9346	8.7021	9.932	10.7015	6.9861	6.0826	6.281	9.9947	10.6068	10.0459	10.0061	7.1748	6.8737	8.8575	9.3518
PF3D7_1342900.mrna1_1	PF3D7_1342900.mrna1_1;820	820	9.0381	8.1344	5.1073	8.1946	6.8964	7.9426	6.9904	6.5267	7.1807	9.3402	7.7957	9.7813	9.6334	7.4944	7.7561	8.2159	7.5764	11.0742	5.4185	7.6495	10.3456	10.1362	5.7732	9.9158	6.0887	9.5091	6.4291	5.4303	8.1525	9.8793	9.4944	5.2983	12.5473	7.0962	8.9252	6.9634	6.5475	9.1732	7.8952	7.111	9.0201	6.1081	6.648	6.9332	8.8637	9.2039	7.8728	7.8625	8.6941	9.0823	9.5905	8.767	7.7884	7.5142	9.0146	10.7045	11.1796	10.6939	7.1456	5.3899	5.842	9.565	12.1717	10.1678	9.9322	7.142	6.3056	9.306	9.3633	11.0964	9.727	10.7626	11.7896	7.7136	6.4778	7.0815	9.9959	11.4195	10.4861	10.2449	7.5426	7.6197	9.9916	9.937
PF3D7_1342900.mrna1_1	PF3D7_1342900.mrna1_1;821	821	7.9274	7.3397	7.6331	7.9081	5.2574	10.4662	6.1795	6.6625	6.3377	8.5315	7.2171	9.2728	8.9149	5.8397	10.8971	7.0947	7.4415	10.8008	5.1687	6.4854	10.2295	8.9687	6.1346	8.568	6.8878	7.3761	7.0323	5.2758	7.1373	9.0725	8.6383	4.8058	10.4719	7.5717	7.3126	7.2104	4.627	8.8019	6.4184	6.511	6.9272	4.796	7.8882	7.12	7.8138	8.7571	8.8154	7.402	4.6439	8.0054	9.1246	9.0752	7.0722	6.8151	7.5279	10.2929	10.9131	11.2645	7.2366	9.4672	6.2668	8.6253	11.8991	9.0622	8.7857	6.6426	6.6253	8.6806	7.7983	9.9686	10.0383	9.9503	11.5905	7.7581	9.7385	6.0394	9.586	11.1688	8.8507	9.6152	6.387	6.7637	9.6555	7.0429
PF3D7_1342900.mrna1_1	PF3D7_1342900.mrna1_1;822	822	8.399	6.8812	6.0115	7.3962	6.5696	14.212	6.128	6.4717	5.9229	8.9814	7.9123	10.1094	8.1887	6.7762	14.3818	7.1992	6.6073	11.8872	5.195	7.6568	10.4501	8.6938	7.1015	9.7049	8.9581	8.6653	6.0898	4.9179	7.5472	9.7002	8.6641	6.8652	11.6963	9.6354	8.7112	6.0092	6.6628	8.2099	7.9999	6.2133	8.462	6.3983	8.3592	7.6358	8.3957	9.6334	8.0163	7.8075	4.9699	8.157	10.4784	9.3281	7.0622	7.3466	7.6673	10.7194	11.1499	11.3783	6.8874	6.4898	5.6395	9.5896	11.8302	10.0397	9.1879	6.3514	4.8885	9.0081	8.6013	10.4314	10.6244	10.2185	11.7212	7.7428	7.1939	6.5569	10.4441	11.1732	9.9544	10.0532	7.2949	6.4274	9.9191	7.6726
PF3D7_1342900.mrna1_1	PF3D7_1342900.mrna1_1;823	823	8.697	7.7188	5.1457	7.6848	5.7589	11.8139	5.6392	4.8227	4.3434	9.1183	5.7758	9.3268	7.9198	5.7527	12.0983	6.3916	6.6226	10.7142	4.7377	8.1445	11.1848	8.6639	7.6146	8.9052	9.3325	8.4998	6.3577	5.8637	8.5975	9.6706	9.1104	6.7362	11.6172	9.3946	7.9158	6.3976	6.3577	8.9433	9.2681	6.1991	8.2047	5	9.8124	6.9676	7.9001	8.2865	7.9345	9.4726	5.7845	8.4385	7.2845	11.0313	7.7157	6.6401	8.1742	11.0232	11.3322	10.6008	7.0247	7.0972	6.8197	8.4857	11.8893	9.294	9.3809	6.7815	6.0811	10.4056	7.8086	10.406	10.1868	9.8157	11.1009	8.0111	7.2599	7.1262	9.2712	10.9372	9.4158	10.3866	7.0035	7.2681	10.5799	7.3703
PF3D7_1342900.mrna1_1	PF3D7_1342900.mrna1_1;824	824	7.714	7.1743	5.8834	6.9937	5.1383	7.6518	5.91	3.3277	4.0849	8.4333	6.2118	8.4001	6.72	5.7159	7.982	6.9265	4.5072	8.9461	4.4803	7.9967	8.7319	8.6128	7.4274	7.794	9.2434	7.5746	6.8549	5.0866	7.7601	7.8887	8.5554	6.8699	9.8452	9.6068	8.1454	6.6676	5.3089	6.9242	8.6604	6.6628	7.5585	4.4919	9.7373	6.3933	6.668	8.6541	6.926	7.3754	6.1106	8.8145	5.6415	10.2016	6.8872	6.7947	7.1098	9.1295	10.7354	9.2604	7.6107	6.2593	6.0221	7.8974	10.101	8.4714	8.3632	7.4646	6.1593	11.0236	8.5599	8.2702	8.4695	9.2055	10.848	7.6482	6.5292	6.8955	8.6427	8.9246	8.2096	8.7674	7.1531	5.5053	11.3511	8.0188
PF3D7_1342900.mrna1_1	PF3D7_1342900.mrna1_1;825	825	8.0465	6.5593	9.7426	6.2489	4.917	7.6491	5.8831	4.4249	2.7093	7.7335	5.9131	8.5834	5.854	5.1326	7.1285	6.6324	5.8582	8.693	5.2813	7.6671	8.056	9.3477	6.7564	7.9853	8.6972	8.328	6.6605	4.7544	8.2798	7.9746	8.887	6.0088	9.9278	9.1029	9.087	6.4828	5.8909	6.62	7.2854	6.6056	6.974	6.2813	9.5459	6.4782	6.5078	8.561	6.8726	6.873	4.8505	7.5889	6.2798	10.1713	6.3757	8.0926	6.8467	9.0602	11.0996	9.7922	6.4984	5.7076	7.5833	7.811	7.7383	7.2937	8.2971	6.6267	4.4336	8.6541	8.2387	6.8885	8.524	9.9194	10.9029	6.6175	6.8227	7.754	8.5979	7.8776	8.2387	9.3281	6.1564	5.8577	8.9463	7.6361
PF3D7_1342900.mrna1_1	PF3D7_1342900.mrna1_1;826	826	7.5648	7.8859	5.5859	7.0303	5.5116	6.8037	5.4709	5.2418	4.9941	7.6963	7.1076	8.8401	6.9855	4.7996	7.9366	5.561	5.9889	8.221	4.887	8.1731	7.9581	9.6586	7.4701	7.7334	9.0609	8.301	6.5767	5.1322	8.8287	8.2629	9.1089	6.3646	9.5883	9.9183	8.5179	6.4877	5.0678	7.6467	7.5226	7.7361	7.771	4.8649	9.6536	6.8775	7.5437	9.1225	6.8642	7.1637	5.2627	7.3698	5.706	10.5887	7.9612	6.1597	6.6851	8.8686	11.5226	9.4527	6.2653	6.2841	5.8958	7.5092	7.7454	8.564	9.7986	5.9916	4.7766	10.0551	8.3921	5.9727	8.7724	10.3492	10.8655	6.5333	6.8063	6.3246	8.3698	7.7737	7.999	10.3189	6.5914	5.5798	10.2891	7.6101
PF3D7_1342900.mrna1_1	PF3D7_1342900.mrna1_1;827	827	7.6819	9.0079	4.9392	6.6437	4.3526	6.8796	4.9222	6.6726	3.5838	8.1735	7.4832	7.8324	6.9761	4.588	7.1058	5.6401	6.4614	7.8554	4.4039	8.2815	8.1735	8.6242	7.4142	7.4394	8.2253	8.5247	6.8129	4.4867	8.7685	8.4138	8.8164	7.121	9.4031	9.7626	8.1412	6.4453	5.7824	7.0673	6.9491	8.67	7.0032	5.0492	9.8362	6.8449	6.9497	8.601	7.1897	6.4898	5.2483	7.7244	5.5388	10.7378	5.6682	6.8869	6.9093	9.2406	10.1614	9.8611	5.8112	6.8941	6.0991	7.3863	8.9649	7.3407	8.1494	6.1052	6.9012	11.3145	8.1987	7.506	9.0091	9.5235	11.3346	6.4109	6.635	6.839	8.423	7.2615	8.1624	8.1345	5.5059	7.7742000000000004	11.838	7.6882
PF3D7_1342900.mrna1_1	PF3D7_1342900.mrna1_1;828	828	7.4546	7.6307	6.8974	6.683	4.4026	5.8804	5.1703	5.7358	4.1001	7.9132	5.3125	7.0541	6.3625	4.9439	6.5343	5.4696	5.9369	5.903	5.466	8.3311	7.7617	8.5727	7.2769	7.6082	9.2629	9.0031	6.5506	5.4861	8.6857	7.6786	8.6647	6.273	7.0277	9.8688	7.7931	7.3314	5.5771	7.5657	5.9558	7.5667	7.0064	4.6582	9.6245	7.4405	7.0285	8.1749	7.6704	6.4153	3.9709	7.3367000000000004	9.7035	10.2717	5.8053	6.2182	6.339	8.83	7.5247	8.3132	5.266	5.9681	5.9586	7.494	8.5599	6.5339	9.0095	6.4674	3.8709	5.9493	8.6657	6.7658	8.1245	7.4597	9.4095	4.5534	6.2885	6.6475	8.7704	9.0981	6.868	9.5879	6.0622	5.5768	5.6279	8.4791
PF3D7_1342900.mrna1_1	PF3D7_1342900.mrna1_1;829	829	8.6203	8.592	5.7054	5.9554	5.6061	6.2081	5.4289	5.3448	4.9241	8.7593	7.6283	6.6216	5.7957	5.0356	5.9775	5.4832	5.5329	6.1249	8.4171	7.844	7.9502	8.9857	5.6789	6.3438	8.4803	7.3544	6.1146	7.4289	8.5891	8.178	8.8376	6.2012	7.3333	8.9158	7.443	5.875	5.0613	6.0654	5.8654	8.2617	4.3597	4.3484	9.1823	5.647	8.0312	7.1417	6.3455	4.1851	5.2735	6.8571	5.826	9.7641	5.2464	6.6088	6.624	7.068	7.1147	8.2728	5.223	5.6267	4.9189	7.5465	9.7753	5.9509	7.6032	4.0461	5.36	5.3764	8.0235	7.4225	6.8808	6.5874	9.495	5.3208	5.4919	5.6282	8.6238	8.558	6.8158	8.185	5.6901	5.575	7.1994	8.3309
PF3D7_1342900.mrna1_1	PF3D7_1342900.mrna1_1;830	830	6.9355	8.1159	7.7612	4.682	6.4517	6.529	5.7442	5.9598	5.6253	7.4248	5.9208	7.3333	5.8225	5.2506	4.2935	6.1969	6.5486	6.0431	6.1745	7.7724	7.9202	7.5763	6.9613	5.6738	5.5163	5.842	7.4951	5.2319	8.3397	7.5454	7.8377	5.6879	5.9303	7.322	5.6421	7.5918	8.1265	5.9437	5.804	7.2874	5.3764	4.2032	9.7496	5.3391	5.8863	6.7711	5.7323	6.6511	5.1993	8.3774	5.4864	10.1035	4.7164	5.4128	6.188	6.7159	6.8525	8.6018	6.0989	6.4405	8.7804	11.2628	7.4168	5.9581	8.363	5.4396	4.5699	5.6311	7.7044	6.3336	6.6175	5.8912	9.0671	5.6539	7.006	8.4807	11.0604	6.5794	6.2126	8.9432	3.101	5.645	6.293	7.0802
PF3D7_1342900.mrna1_1	PF3D7_1342900.mrna1_1;831	831	6.5587	8.4158	2.8953	7.5762	4.1293	5.1173	7.833	3.9644	3.4607	6.4622	5.1771	4.6415	6.3561	3.6241	5.5491	9.6578	5.9771	5.2581	3.7655	7.559	7.4214	5.1981	6.2344	4.8181	5.1185	5.7458	5.9948	5.2836	7.2072	6.8657	6.1912	5.0648	5.2935	6.0063	5.6121	5.643	4.3868	4.5656	6.8297	7.3096	3.4449	4.4202	4.9832	5.517	5.1485	6.3076	5.09	5.2388	3.904	6.6793	3.2987	6.5567	4.4899	5.7703	5.6636	6.7779	4.7908	8.3424	4.2547	5.3071	4.3806	5.8455	6.6857	4.986	7.8604	5.2265	3.9644	6.0798	6.3448	5.466	6.3847	4.591	8.6501	4.8161	5.7474	5.5018	6.5619	5.1985	4.6559	8.1389	5.2702	3.8669	4.5916	5.9964
PF3D7_1342900.mrna1_1	PF3D7_1342900.mrna1_1;832	832	6.3771	7.9827	6.005	5.2284	2.5583	5.4963	5.2702	3.6064	4.3377	6.4825	7.3657	5.2052	5.1035	3.6645	5.9554	5.3834	4.814	7.757	4.4256	7.9889	6.742	5.5901	6.4783	5.6174	5.3951	8.5938	6.3679	4.8924	8.1717	5.943	5.8602	6.2201	5.8696	5.2876	8.0558	5.1396	4.7645	5.0488	5.3639	6.5773	6.0798	4.4835	5.6282	5.9588	4.8714	4.8309	5.3366	5.7109	2.742	6.3271	5.2411	5.7085	3.591	5.5027	5.7806	5.1839	4.5046	7.6342	5.3899	5.4957	4.8768	6.7208	6.5119	5.5708	7.6917	5.5826	6.0953	5.8565	5.5503	6.0466	6.4819	4.814	9.0992	6.2687	4.4725	5.1502	7.3763	5.8567	6.9385	7.7128	5.2968	4.7208	5.7369	5.3338
PF3D7_1342900.mrna1_1	PF3D7_1342900.mrna1_1;833	833	8.1855	6.2847	5.292	3.9477	3.9439	5.2067	5.3865	5.2172	0	8.8662	4.0626	5.2821	4.2203	2.585	4.0444	4.9369	5.9711	5.3487	4.1043	6.9751	6.3402	4.6954	5.2909	4.3413	5.0378	4.7071	6.6652	4.7554	7.6448	6.539	6.2024	4.26	5.5157	5.1839	5.3205	6.2332	3.9298	4.5336	6.4316	4.1408	3.6182	4.7639	4.6479	4.568	7.1075	6.1825	4.839	5.9686	4.9458	4.2211	5.1803	5.3995	3.0108	4.7479	6.2811	5.3395	3.7549	5.2196	5.6343	5.6296	5.5567	6.2424	4.861	5.2311	5.7642	5.9637	4.4835	5.5838	5.3092	4.6809	5.5987	4.8555	6.5232	5.4861	6.4113	5.1457	6.3203	4.594	5.5037	6.8542	5.5011	5.093	5.3031	4.9064
PF3D7_1342900.mrna1_1	PF3D7_1342900.mrna1_1;834	834	6.3579	5.1855	5.5454	5.3782	2.862	4.9165	4.5928	3.9991	4.3944	6.3393	2.3334	7.1337	3.957	3.7301	5.2227	4.4816	5.5273	5.9143	4.5589	5.9267	6.823	4.8929	5.7803	5.2055	4.9193	3.903	4.0695	4.8987	6.4124	6.0435	6.7862	3.6135	4.7415	5.5342	3.2928	4.9533	3.856	6.4152	5.7407	4.3031	5.9598	3.3896	4.7393	6.4596	5.479	5.0802	6.21	4.4456	2.6064	3.84	5.6358	3.7981	5.7423	5.6551	6.0244	5.0639	5.7134	4.8718	4.8846	5.2028	4.9074	6.669	5.3519	4.5416	5.5804	6.4691	5.3635	5.1428	5.4867	5.8965	3.8797	4.6753	4.5198	6.013	6.4175	5.1453	7.4274	5.2581	5.1189	6.0248	5.367	5.021	5.2434	6.3021
PF3D7_1342900.mrna1_1	PF3D7_1342900.mrna1_1;835	835	5.4005	4.8958	4.1554	5.5289	3.9279	4.3169	5.1591	5.2396	4.5484	5.7189	4.3896	5.4617000000000004	5.0751	4.3757	4.0018	4.6758	5.318	1.4542	4.4725	3.6323	5.6182	4.1922	3.8237	4.9463	5.7495	1.0144	3.272	5.9637	4.4429	4.9928	4.9174	2.7115	4.7355	4.4647	4.3455	4.5662	4.6611	5.4323	4.9122	2.3306	5.0321	3.2972	4.0268	3.488	4.2242	5.8505	4.6576	4.7597	3.6814	3.7495	5.3656	5.1387	4.0036	4.6023	5.9179	4.682	4.4202	4.4718	4.8605	5.1723	4.8344	5.6758	5.6352	5.1064	5.2928	5.5671	4.7495	4.916	4.3284	5.3216	4.8237	4.2839	4.5558	5.8379	4.7639	5.2122	7.9086	5.2261	5.4012	5.6421	4.4496	3.9727	4.3847	5.2861
PF3D7_1342900.mrna1_1	PF3D7_1342900.mrna1_1;836	836	5.8605	6.2329	5.106	5.3768	4.0866	3.859	5.4683	3.3923	2.6938	6.4219	3.6171	8.9083	5.6415	1.6645	3.5497	5.0635	5.7829	5.7653	4.1554	5.3768	5.3295	4.8094	3.861	3.7388	5.2024	4.2388	5.1256	5.1098	5.4026	5.5865	6.1239	4.6616	4.4522	5.2604	4.5898	5.0921	2.9837	9.964	5.6162	5.4828	4.844	5.121	6.0557	4.1449	5.3537	5.0768	9.9566	5.2865	2.8758	5.9465	5.9955	5.6398	5.0596	5.6954	5.3427	4.0303	4.6352	5.2957	6.0173	5.6806	5.393	5.7721	8.4868	6.0904	5.8192	4.8812	4.765	5.0466	5.5741	4.969	2.5361	5.9563	4.9805	4.9695	5.7219	4.4692	6.7241	7.6237	7.405	6.4709	4.6713	4.9491	6.0687	5.9026
PF3D7_1342900.mrna1_1	PF3D7_1342900.mrna1_1;837	837	5.9404	7.2321	5.9853	5.8885	5.2059	4.7404	5.9715	5.0678	4.9136	5.7071	4.588	9.5135	5.6724	5.0374	4.2365	5.6407	4.3031	5.3723	4.6943	5.5647	5.9923	5.2902	5.392	4.4396	5.2563	3.4141	5.1206	4.6656	4.5091	5.6238	5.6479	4.4601	5.9495	5.8699	5.1231	3.858	4.0356	8.7228	5.5264	5.797	4.9383	3.4101	5.5398	4.9905	4.5981	4.95	8.8526	5.3034	4.5632	4.6949	5.9064	5.0725	2.9709	5.2468	4.9561	4.2441	4.8963	4.3526	5.1542	5.5699	4.8032	6.384	7.5595	6.019	6.1133	5.0085	4.9653	5.1719	5.3827	5.0917	4.4229	5.3363	6.4793	5.23	5.3498	5.4976	6.9844	6.8959	5.9984	6.5801	4.706	4.957	5.3038	5.6073
PF3D7_1342900.mrna1_1	PF3D7_1342900.mrna1_1;838	838	5.791	6.3568	4.6317	4.9667	3.2824	5.3785	5.5996	5.6548	4.0575	4.9317	6.7645	9.4598	6.328	3.3045	4.2928	5.2653	5.0824	4.5607	4.3038	6.6991	6.3381	5.8415	6.0639	5.6854	5.6241	2.8156	5.1098	4.9995	7.115	6.2003	6.2327	5.5638	6.2737	4.1235	5.5883	4.9208	4.7409	9.0861	5.0166	4.6876	4.6769	4.6764	5.8472	5.8382	4.6753	5.2517	8.7566	4.8634	5.5969	4.6758	5.4538	6.1377	2.1953	5.3621	5.2994	4.2441	5.1052	6.0235	5.9425	6.4301	4.9653	8.3702	5.0609	5.9914	4.8268	4.8258	5.2168	5.0334	4.6679	5.2968	5.0032	4.9265	6.8281	5.9026	5.9331	5.844	7.0386	6.1158	5.85	5.4989	5.4172	3.4128	5.2098	6.2124
PF3D7_1342900.mrna1_1	PF3D7_1342900.mrna1_1;839	839	6.1471	5.7107	4.6381	4.6112	3.9598	4.6982	6.1908	4.9472	3.7474	4.8043	5.9262	9.1765	5.6223	0.7655	4.0036	5.5487	5.6843	4.3653	4.9658	5.3359	5.9086	5.1048	5.8625	6.8412	5.675	4.0418	5.3143	5.5466	5.3505	6.0459	6.1216	4.3978	6.8437	6.6106	4.8237	4.0892	3.6404	8.4878	5.0036	5.3111	4.8248	4.8475	5.6159	6.6975	5.7674	4.275	8.4711	5.6721	5.3001	3.85	5.332	6.1477	5.9402	6.3584	4.5527	4.2403	4.8919	4.9383	5.7344	5.8197	5.5301	6.3161	4.6053	5.6238	5.6619	5.2388	5.4289	5.2211	4.4436	5.0206	4.5198	4.8314	5.1326	4.6182	6.4141	5.4453	5.6562	5.6079	6.0347	4.7511	5.9023	5.0246	4.2242	6.363
PF3D7_1342900.mrna1_1	PF3D7_1342900.mrna1_1;840	840	6.1414	5.7695	4.5329	5.04	5.1763	4.1747	5.4124	5.3063	4.6747	5.8163	5.047	7.9103	4.7866	2.8012	4.3406	4.7301	6.1961	5.1404	4.0721	5.1542	6.0505	4.6707	5.0295	5.3593	5.0531	4.0832	5.5295	5.0435	4.9621	5.8425	6.3682	4.9565	6.3847	4.5435	4.3306	3.8156	4.5546	8.515	5.5665	5.0626	5.0334	5.4825	5.3459	4.9575	4.848	4.2987	7.2867	5.3882	4.0206	4.8455	6.059	5.2638	4.2869	5.5898	4.8723	4.2071	4.889	5.3352	6.3279	5.4145	5.6337	4.2211	5.9274	4.8625	4.009	4.3498	4.841	6.1827	4.7153	3.8817	2.2296	4.8856	4.7398	5.1631	5.761	4.0934	5.7719	5.5662	6.7604	5.4532	5.5714	4.3861	5.9402	7.3507
PF3D7_1342900.mrna1_1	PF3D7_1342900.mrna1_1;841	841	5.756	5.5444	4.8822	6.4484	3.0738	4.079	7.8235	5.0764	3.9672	6.544	3.7148	9.0909	5.8032	1.8359	1.3448	7.7279	4.8826	2.3448	4.1811	6.0885	5.691	4.5141	4.6662	6.9811	6.4443	2.1408	4.3827	6.0405	5.382	6.6901	5.7525	4.0609	6.4952	6.6706	4.2048	3.7279	3.8629	8.8978	4.5922	3.1651	5.0755	7.8588	5.6091	5.7233	4.7279	4.9796	8.5395	5.8718	4.1194	5.4591	4.814	5.7647	5.0531	5.803	5.3034	4.2265	4.3313	3.9079	5.7944	5.6482	5.5348	5.8787	5.3027	5.9248	4.5261	5.4195	5.4601	6.1867	6.1227	4.0063	4.585	4.9026	5.55	4.354	6.1373	5.7827	5.2016	4.2464	5.7434	5.6559	4.5065	3.5826	6.9748	5.8878
PF3D7_1342900.mrna1_1	PF3D7_1342900.mrna1_1;842	842	5.8654	6.8152	3.5705	5.6719	4.7241	5.2939	7.1138	4.7887	5.3009	5.8074	5.3034	9.1788	5.1546	4.1035	4.1651	8.3521	5.2161	4.4529	5.2219	4.2087	5.986	5.251	5.2315	9.4294	5.2242	4.3132	4.5741	7.0646	5.0496	5.1148	6.4291	3.4276	9.5434	5.8667	4.7257	4.9241	3.8914	9.2701	7.1786	5.3688	4.327	11.1389	5.4482	5.1719	5.2445	4.9584	8.9855	6.5387	3.5668	9.2448	6.7129	6.1635	4.9107	6.541	5.2055	5.5223	4.8904	5.6404	6.2342	4.6662	6.3409	8.812	5.4343	6.4955	4.887	4.7677	4.126	6.8557	5.0853	4.98	3.9241	5.3995	5.7848	5.3198	5.3995	6.3901	8.0934	5.9217	6.4378	5.4256	5.6727	4.7485	7.56	5.3593
PF3D7_1342900.mrna1_1	PF3D7_1342900.mrna1_1;843	843	6.3736	9.1979	5.6918	5.7892	5.0777	5.5059	7.3188	4.0824	5.0281	6.4202	4.6668	10.2745	5.935	3.9326	4.8232	8.68	5.9371	5.3847	5.0312	5.0738	5.8557	5.3445	5.3452	9.5153	6.1886	5.0475	5.5333	7.2321	5.2304	6.4629	6.774	4.0592	9.4287	7.178	5.3298	5.2506	4.2817	9.6735	4.7115	8.6746	5.8237	11.3917	5.3009	6.7889	7.1795	5.1803	9.4276	5.7493	4.2585	11.314	6.3478	6.7631	5.2913	6.8211	6.0112	4.6508	4.594	6.2466	7.173	4.4182	6.5612	7.6848	6.2001	5.9435	5.6727	6.0193	4.89	7.2659	5.9695	4.4469	5.2765	4.3125	7.7646	6.7643	6.0468	5.8189	8.4025	6.8555	6.7786	5.858	5.7594	5.327	8.3439	6.2003
PF3D7_1342900.mrna1_1	PF3D7_1342900.mrna1_1;844	844	7.7518	7.8968	5.51	6.7748	4.6323	6.5765	8.4656	5.1247	3.9241	6.7943	6.1892	10.3226	6.682	4.5329	4.7623	9.0596	5.9789	6.3776	5.438	6.1305	9.7032	5.5276	5.4643	9.8253	6.7538	5.26	5.6954	6.5124	5.7876	9.3744	6.8358	2.4828	9.5696	7.2601	5.4158	5.7129	5.3764	10.4797	6.152	7.1088	5.0553	11.4872	6.9954	6.1167	7.3262	5.7393	9.6118	6.6952	5.0781	10.8127	6.8747	7.2714	7.654	7.0608	6.3672	5.9486	5.8632	6.3759	7.1781	4.8644	6.7922	8.0194	7.1973	5.4283	6.5365	8.9989	5.2687	7.3788	6.2959	6.0146	6.2619	5.7991	6.772	5.7944	5.594	6.2102	8.0718	6.8935	7.3115	5.8089	9.1301	6.3792	7.6862	5.9962
PF3D7_1342900.mrna1_1	PF3D7_1342900.mrna1_1;845	845	6.9146	8.9032	5.8723	6.7229	4.3653	5.6014	7.1588	5.7996	5.3516	5.963	5.439	10.4418	6.1892	3.3306	3.5311	8.7346	5.4998	7.8012	4.2211	5.0197	8.4922	5.278	4.8649	10.1055	6.5504	4.6305	5.8321	5.3736	5.2357	8.5198	6.1377	3.3618	9.9175	7.0512	5.2873	4.4548	4.5814	10.8845	4.8723	7.6943	5.2813	10.1008	6.0378	6.9152	6.5401	5.3487	10.6533	5.0277	4.2055	10.9545	6.5836	7.3612	6.2976	7.1433	5.3237	4.2227	5.438	5.7968	6.8475	5.3034	6.8475	7.1677	6.4227	5.9258	5.4686	6.6947	7.7266	7.7832	6.1012	6.0503	5.5963	5.4899	7.5973	5.9722	6.3365	5.6516	8.3655	6.7083	6.8183	6.1369	6.688	7.9739	8.0668	5.6456
PF3D7_1342900.mrna1_1	PF3D7_1342900.mrna1_1;846	846	6.5102	8.3951	5.1371	5.9307	4.8349	5.0985	7.5225	4.645	4.0418	7.2895	3.2016	8.5267	6.9592	4.7698	5.6954	7.6377	5.1189	5.7214	5.1144	5.2292	7.3447	6.0551	5.3208	9.1581	5.4922	4.2502	3.7708	4.8248	4.9411	7.4748	6.5872	3.7549	9.4231	5.7298	4.5795	4.7181	5.2223	8.5006	6.1039	7.7931	4.9035	9.484	5.7541	7.6335	6.588	5.7663	7.7108	5.7126	5.5144	9.6628	5.6901	6.3143	7.1195	7.0949	6.9916	4.4363	5.7216	6.5919	5.9681	4.5534	5.7581	7.138	5.9033	5.9823	4.2095	6.9416	9.3592	6.2124	5.9281	5.6238	4.8329	5.0892	6.3939	5.6792	5.4883	5.135	9.2524	5.6508	6.2392	5.4489	5.8904	9.4509	7.0002	7.0444
PF3D7_1342900.mrna1_1	PF3D7_1342900.mrna1_1;847	847	6.4092	6.9416	3.9681	6.1611	3.7929	5.4796	5.7586	4.3505	3.6531	5.8746	3.9982	8.2816	5.1359	2.8679	4.7939	6.5901	4.4148	5.0777	5.1751	5.5601	6.5356	4.9312	5.3782	7.6143	3.9449	4.6479	5.3234	4.7871	4.3277	6.4286	5.6918	2.3161	7.7373	4.9293	5.332	4.0488	4.9284	5.6369	6.8447	5.005	3.9231	9.5749	4.5963	5.093	5.5056	4.1514	6.4248	6.2227	5.7498	8.9432	5.2795	6.3939	4.6764	5.5641	4.6153	4.2071	4.2935	6.5333	5.6699	3.8659	5.0343	6.3808	5.8014	5.1198	5.7482	5.5075	6.2937	6.045	3.2765	6.5736	5.1759	4.7404	7.2364	5.5817	5.8647	3.846	6.2221	5.3913	5.5889	5.9549	5.5481	5.5407	6.9608	6.15
PF3D7_1342900.mrna1_1	PF3D7_1342900.mrna1_1;848	848	6.0433	7.0725	8.3488	6.737	4.8268	6.027	6.5342	4.1819	3.3277	6.3633	5.4396	10.2299	5.8844	2.8115	5.029	7.8725	4.7131	4.0505	5.3834	5.5182	9.1502	5.9857	5.1779	11.2513	5.8497	3.7192	5.9322	5.6812	5.2445	9.0798	6.0672	4.1595	11.1011	5.6499	5.327	5.1102	5.954	6.4323	4.5373	5.3554	3.3219	9.4516	4.4957	5.9834	6.2384	4.4725	7.3074	4.5753	5.0201	9.248	6.339	7.5477	5.0531	6.645	12.7434	3.757	4.3298	6.0005	7.3941	4.5644	6.0885	7.5778	10.5867	5.353	4.4601	4.8084	6.756	6.4756	5.496	13.4803	4.4561	4.7981	6.5826	6.4453	4.7312	5.5398	8.0372	10.8559	5.4718	4.9579	5.2574	7.6058	7.0479	4.4114
PF3D7_1342900.mrna1_1	PF3D7_1342900.mrna1_1;849	849	6.2342	6.1669	5.1663	7.1398	3.9598	6.5342	5.9079	4.8349	4.0661	4.926	5.2137	9.2365	6.5504	1.6323	4.3583	7.6609	5.1546	5.211	4.6999	5.1497	9.4129	5.1703	5.9383	7.9631	5.6893	4.6305	2.1243	4.9727	5.0179	7.3209	6.217	4.5644	8.2005	5.5195	5.8595	4.3909	5.0832	5.8336	6.0415	3.6982	5.4906	9.7092	5.3985	6.6676	5.1615	5.1651	5.3183	6.9742	5.4283	8.7798	5.4104	5.6727	4.09	6.1737	5.4571	4.7777	4.4647	4.9878	5.5886	4.9896	5.0018	6.1987	5.4637	5.4453	5.1946	5.5258	5.0738	6.3302	5.7361	5.6727	5.8197	5.7336	6.1857	6.0742	5.3176	5.2102	6.6549	5.7415	5.5524	4.9579	4.935	4.7219	6.7573	5.9336
PF3D7_1342900.mrna1_1	PF3D7_1342900.mrna1_1;850	850	6.9581	6.2493	5.1048	7.1711	5.557	11.0215	5.3316	4.1293	4.905	6.1783	4.4276	7.3821	6.9537	4.2839	10.884	6.5065	5.7298	5.318	4.9873	6.3457	11.3636	4.2365	5.1152	7.2403	5.1719	2.2898	5.516	5.0023	6.2843	8.8387	5.4643	4.0866	6.9928	6.0512	5.4396	5.0968	4.0312	3.9079	9.5395	5.8475	4.8079	8.9918	5.394	5.0845	5.5148	5.0989	6.5027	9.6086	6.253	7.8942	6.3544	5.2145	3.903	7.2551	5.7227	4.3284	5.605	6.1581	5.7629	5.1375	6.2843	6.7473	4.7236	5.3462	5.4279	5.7853	5.5373	5.822	6.3846	5.6665	4.749	5.3995	6.1591	5.3487	5.3951	5.8887	7.0101	5.9509	5.739	5.9491	5.0695	5.1783	6.3849	7.1801
PF3D7_1342900.mrna1_1	PF3D7_1342900.mrna1_1;851	851	6.3933	5.4838	4.649	5.6221	4.6404	4.6058	6.6538	5.634	1.541	5.6053	5.2055	8.7565	6.3147	5.2913	4.6439	6.4741	5.4627	4.0832	4.7076	5.7671	6.0272	5.0959	4.6358	7.1881	5.8298	4.7197	4.7257	5.898	6.1737	5.9674	5.7323	3.557	7.0396	5.3107	5.541	5.6462	4.5904	5.2705	9.4105	4.9579	5.2415	8.3829	5.1355	5.4864	5.8405	5.5367	6.6084	9.4564	6.6264	9.0283	5.753	5.3964	4.3413	6.019	7.5388	5.238	5.465	6.1449	5.7118	5.6516	5.9912	6.7336	6.0796	6.0603	4.6381	5.299	4.6415	6.0775	6.2296	7.5527	4.7892	6.383	5.9875	5.4101	6.0572	5.7764	6.6967	5.5024	5.1655	4.9964	5.2246	5.8048	6.4591	5.7682
PF3D7_1342900.mrna1_1	PF3D7_1342900.mrna1_1;852	852	6.1418	5.6659	4.8669	5.6579	4.845	5.4653	5.7255	4.2149	3.5084	5.013	5.0435	6.5215	3.6206	3.8639	5.0126	6.8737	5.5018	5.093	4.1546	7.0266	5.4647	5.4012	4.917	7.2844	4.5789	4.2242	4.4249	4.9509	7.6712	5.6946	5.5856	4.9828	7.2645	5.3723	4.2705	5.275	4.3391	5.585	9.8231	4.7798	3.7104	4.627	5.5103	5.6834	4.4931	4.943	6.1957	9.5101	6.7965	3.9891	6.08	5.5242000000000004	4.9658	6.833	4.5491	3.9383	4.4101	6.6648	5.4793	4.4343	5.803	5.9619	5.5141	4.3909	5.1465	4.8048	4.9126	5.4832	6.013	5.4185	5.4084	4.9649	8.2874	3.8207	5.4263	5.9579	6.6038	5.3118	6.0953	5.4353	5.5084	4.4912	4.7393	6.888
PF3D7_1342900.mrna1_1	PF3D7_1342900.mrna1_1;853	853	6.4261	6.2527	4.295	5.5668	4.4005	6.0708	6.2026	4.4276	3.3477	5.6551	6.3286	5.3558	5.439	3.7355	4.9896	7.1922	5.2188	3.5261	4.238	7.0864	5.5286	5.2176	4.9644	5.9556	5.5106	3.0618	7.015	5.0072	7.1301	4.9676	6.599	4.5173	5.5975	5.8032	5.0934	7.497	4.1268	5.0334	9.6946	4.5292	4.7501	4.0339	4.9165	3.2913	5.0985	3.862	3.9495	9.2454	5.4715	5.2765	6.3407	5.2456	3.8689	6.2443	5.95	3.9982	3.8074	4.6294	5.5357	5.2876	5.477	6.9676	5.4293	5.5251	4.9828	6.0072	5.5844	6.6434	5.1276	4.5148	4.2772	4.7913	5.8644	5.946	5.7848	4.9759	7.2842	5.7557	5.6974	5.1206	8.5291	5.9456	7.6271	6.4527
PF3D7_1342900.mrna1_1	PF3D7_1342900.mrna1_1;854	854	5.4189	5.0959	5.254	4.6029	3.7181	3.8217	5.3723	4.5141	2.6622	6.2772	5.1164	6.7832	4.3169	2.7225	4.1326	6.1094	5.0993	4.0144	4.464	5.9018	4.9141	3.6814	4.3089	5.5376	5.4555	5.1481	4.1779	5.7795	6.1264	4.7939	5.093	2.278	5.5463	5.1651	3.7247	4.5348	4.4828	4.851	9.054	4.6124	3.332	4.0592	6.0657	4.2943	4.8364	3.848	4.3427	9.5536	5.0108	3.2388	6.0186	5.7677	3.8885	5.8617	5.3709	3.0687	4.7312	5.204	5.8587	5.1807	5.4135	8.1435	5.6355	4.8495	4.7798	5.7991	5.4822	5.1375	5.91	5.0444	3.6656	4.3074	4.7082	5.1326	6.2161	6.4751	8.4207	5.0081	6.5509	5.953	4.975	6.2477	6.0385	7.145
PF3D7_1342900.mrna1_1	PF3D7_1342900.mrna1_1;855	855	7.9692	6.5624	5.6733	5.1131	4.4263	5.9253	6.1938	3.6194	3.2585	7.4477	4.0892	7.4514	5.3806	4.588	2.5236	6.2972	5.6404	3.9727	7.231	7.2965	6.8014	4.9293	4.7522	5.9298	6.2489	2.903	5.805	8.3839	7.8933	6.7304	6.0164	4.2593	5.3705	6.5357	5.0609	5.7361	3.0925	5.5444	11.1426	5.4383	4.6485	7.0307	7.7389	5.4346	8.1373	6.0755	5.4861	11.1585	5.3477	7.1811	11.5939	7.4606	4.935	7.1131	5.2917	3.3771	4.2854	5.6608	5.5832	4.6662	5.9695	9.4033	6.0188	6.0828	12.9564	6.1643	6.2428	6.3384	6.7971	5.7769	4.9551	3.861	7.1242	5.1006	5.5702	7.2072	8.9041	4.975	6.4965	13.5124	5.1412	6.383	6.7373	6.5795
PF3D7_1342900.mrna1_1	PF3D7_1342900.mrna1_1;856	856	7.2024	7.0563	5.3656	4.8053	3.6554	3.7027	5.5398	4.8485	4.3384	6.581	4.3441	6.0237	5.0479	4.0215	3.7856	5.8457	5.2998	3.8709	4.504	8.3932	7.651	4.7613	9.2298	6.3167	5.7803	3.9402	5.5931	5.4696	8.9146	7.9776	5.557	9.4278	5.9837	5.5198	3.0652	3.9791	3.8248	5.1981	10.0709	5.7501	6.4316	4.1169	6.1695	6.5884	7.4071	5.3295	4.8435	9.7392	3.6519	9.4374	9.7348	6.4573	3.2141	7.0149	5.3544	3.98	4.4725	5.4232	4.4809	5.1783	7.4096	8.7229	5.8174	6.5674	11.108	5.4735	4.7225	6.31	5.9639	5.025	4.1771	4.6171	5.1534	4.6893	5.7758	8.1274	8.6377	5.7038	6.0598	11.6831	5.4039	6.1743	6.6251	6.1338
PF3D7_1342900.mrna1_1	PF3D7_1342900.mrna1_1;857	857	6.3723	6.734	5.2161	5.6441	3.1408	4.0347	4.9355	2.8176	2.4489	6.7104	4.5957	4.6887	4.5084	3.854	2.854	6.0676	4.4699	4.5286	3.366	7.8521	8.1587	4.7027	6.7621	5.4656	5.7339	3.5886	4.5348	5.047	7.534	8.2155	4.7511	6.1811	4.9288	6.0772	5.0853	4.3125	4.1723	4.7955	9.4531	5.4692	5.0219	4.9189	5.6865	5.8997	6.7237	4.375	4.4803	8.8087	4.0152	7.0095	8.4973	6.4301	3.6473	6.8964	4.9265	4.797	4.1675	5.1383	5.3837	5.2227	6.0995	6.4197	5.7581	5.2532	10.5353	4.8797	5.5005	4.7186	5.7442	4.5783	4.2795	4.4336	6.1428	5.5435	5.1039	5.9279	6.7926	5.8339	6.5986	10.6569	5.101	5.3277	4.2079	5.7164
PF3D7_1342900.mrna1_1	PF3D7_1342900.mrna1_1;858	858	5.7642	4.841	4.9246	4.8485	3.5336	4.1851	5.6834	3.4463	3.9098	5.6323	3.6893	4.5154	4.8972	1.9107	3.9439	4.9416	5.3992000000000004	3.4777	3.6668	6.4799	6.8929	4.3813	5.1591	5.3023	5.6648	3.0548	5.5699	5.5144	6.1643	7.2364	5.4033	5.0968	5.9993	5.8425	4.8963	4.582	4.2824	4.7192	9.6873	2.5084	4.7164	3.9523	5.8502	5.3684	6.5736	3.6029	5.1305	9.0686	4.6792	5.1094	7.5959	5.7895	3.7602	5.6696	3.8914	4.3284	5.2024	5.2935	5.4168	4.5656	5.6921	6.4363	5.013	5.4489	8.9982	5.153	4.8753	3.3448	5.5311	4.842	4.8079	4.3618	4.6485	4.067	5.0635	6.1249	6.667	4.3688	5.9418	9.5069	4.8374	4.9741	5.6088	4.8495
PF3D7_1342900.mrna1_1	PF3D7_1342900.mrna1_1;859	859	5.972	5.3806	4.5078	3.6633	3.6781	4.1914	4.9486	5.2675	1.3561	6.6588	5.6699	5.591	2.797	2.7203	4.3868	5.7298	4.8866	5.2016	4.8856	7.2684	7.6953	4.8017	5.323	5.5342	5.3438	4.4121	5.7764	5.7856	7.756	8.1425	5.5937	4.3118	5.8156	5.1771	4.7913	4.5429	4.7986	3.99	8.6004	3.942	4.5078	5.8909	6.0581	5.4928	5.4168	4.7415	5.1787	7.9201	4.1627	5.3646	7.979	6.049	3.7677	6.1058	6.1711	4.7104	4.4893	4.5583	5.5298	4.3847	5.7727	6.4573	4.3009	5.8929	9.6638	5.3226	4.7613	5.0431	5.8243	5.3132	4.1835	5.0644	4.9995	5.5641	5.2365	5.4097	6.6844	5.3861	5.7477	9.9891	5.4138	5.005	5.1119	6.8898
PF3D7_1342900.mrna1_1	PF3D7_1342900.mrna1_1;860	860	6.9733	5.4202	4.3771	4.9519	4.1094	4.7485	6.0038	4.8525	4.889	6.5795	5.3799	5.6135	5.8502	2.6485	5.3999	6.3163	4.2979	4.359	5.3005	8.7197	10.2272	4.9331	6.4014	5.921	6.6411	4.4548	4.4861	5.8775	8.9211	10.7574	5.8612	6.3644	5.7296	6.4396	5.7035	5.7853	4.9486	4.7495	5.8063	4.4594	4.7344	7.5639	6.0663	6.238	6.8412	5.8577	5.7993	6.5136	4.607	7.8768	9.6312	6.4021	3.257	6.0036	5.4552	5.266	4.3916	5.6188	8.748	4.7131	7.4213	7.0837	5.2411	5.9493	10.5963	5.2304	5.3568	5.4094	8.1058	5.0514	5.3277	5.9479	6.1773	7.9396	6.2348	6.9863	6.2983	5.0295	6.4491	10.9696	4.6982	5.9423	5.856	6.3352
PF3D7_1342900.mrna1_1	PF3D7_1342900.mrna1_1;861	861	7.4748	5.4286	4.7474	5.3338	4.4229	5.5954	5.4822	3.84	3.9495	7.2857	6.3001	8.6852	5.2059	4.7793	5.0321	6.2081	5.487	4.9681	5.9505	8.5364	10.6538	5.5423	7.2037	6.3315	6.4697	4.5735	5.7647	6.1117	8.8025	10.9674	6.0809	7.9113	5.9656	6.9126	4.7511	5.7249	5.9277	6.4992	5.0281	4.5644	4.859	6.8379	6.6837	7.4686	6.7969	6.1169	6.1538	5.6302	4.3834	8.9398	10.3786	6.6925	4.225	6.4843	5.6395	5.0652	4.1859	6.5406	12.5226	5.1751	7.907	8.3083	6.757	5.8817	11.4312	5.8975	6.1299	5.1731	6.0919	5.7503	6.2413	4.7485	6.5122	11.75	5.546	8.0965	7.7011	5.8199	6.1012	11.7327	6.347	6.6013	6.2823	7.3137
PF3D7_1342900.mrna1_1	PF3D7_1342900.mrna1_1;862	862	7.9463	5.591	5.8989	5.8912	4.1473	5.5717	6.739	5.5711	4.4289	8.186	7.2197	7.4632	4.2449	4.5509	5.6366	7.0693	5.843	5.7004	5.9479	9.0893	11.4108	4.8934	8.9327	6.9384	7.1752	5.1379	4.4867	6.4976	9.5261	11.3545	6.9659	8.8378	7.1865	7.1027	4.9378	5.0085	6.6465	5.9748	7.0837	5.1089	5.572	8.1334	7.5568	9.1556	7.6864	6.8744	8.3039	6.9331	4.9519	10.5008	11.1216	7.6249	5.5475	5.5236	5.0518	6.0811	4.6253	6.9634	5.846	4.8968	8.2157	8.2798	7.9152	6.9812	11.3548	5.5447	6.7357	6.3801	8.2061	6.0559	6.2874	4.6415	7.6735	5.8917	5.8836	8.2766	8.2713	7.3447	7.0199	11.7994	5.6291	6.8025	6.3547	8.3899
PF3D7_1342900.mrna1_1	PF3D7_1342900.mrna1_1;863	863	7.9916	5.3445	6.2309	5.926	3.9449	5.709	6.1445	5.0175	2.189	7.7833	6.3521	7.4721	4.3533	5.2694	5.6485	6.253	6.1144	5.5656	6.1311	8.696	11.3638	6.0054	8.1952	6.5328	6.8318	5.4941	5.9602	6.5351	9.4955	11.8026	6.2643	7.6217	6.2806	7.5643	6.052	6.2184	7.0039	5.8043	5.3586	4.5336	5.0453	7.9936	6.8248	8.0151	7.2054	5.993	6.3698	7.2683	4.8258	9.4132	10.1343	7.4169	6.3837	6.5895	6.5438	5.5871	5.7986	6.1194	6.116	5.8004	7.7756	9.473	6.0781	5.8143	11.3765	5.8377	5.7222	6.8021	6.557	5.2246	4.5783	6.2664	7.0436	5.8143	6.1789	7.2688	8.9471	7.3494	7.1524	11.6304	5.367	5.8856	7.1215	7.3486
PF3D7_1342900.mrna1_1	PF3D7_1342900.mrna1_1;864	864	7.6648	6.3397	6.2149	5.4825	5.266	5.2384	5.3377	5.302	2.4141	8.4979	7.5355	10.0429	4.7554	1.9928	5.4289	6.7242	6.3473	5.2675	5.9535	7.6898	9.5802	4.6177	6.0002	8.7812	5.6056	5.1297	4.985	5.7085	8.2223	10.5456	6.0505	7.9058	8.8719	6.2259	5.2118	4.8997	5.4266	4.3702	7.4909	4.0453	4.6011	7.4463	6.4246	8.5443	7.8859	3.1506	6.2767	6.666	6.4494	10.2804	10.1317	6.154	3.839	6.9451	9.8611	4.7506	5.1835	6.9481	5.4046	5.4928	7.3301	7.2475	6.2361	5.6456	11.5834	5.7203	5.2847	6.4557	7.1531	7.9217	6.3909	5.4273	7.7907	5.4578	6.2887	6.8754	7.5041	5.2365	6.6997	12.0798	5.6673	4.7866	6.8225	8.5579
PF3D7_1342900.mrna1_1	PF3D7_1342900.mrna1_1;865	865	8.1493	6.47	7.079	6.025	5.2649	5.5771	6.771	6.301	3.4699	8.8706	7.4639	14.6638	6.1983	5.2219	4.5552	6.7781	6.1739	4.9946	6.0866	7.0372	10.0606	5.0179	5.3118	10.666	5.5472	6.1303	5.4676	6.5084	7.005	10.1964	6.9651	4.9345	10.4819	6.0516	5.9059	4.9667	5.3586	6.3049	7.5336	5.1227	5.5692	8.6123	6.3823	9.3293	7.5084	7.3221	7.8179	7.7982	4.1085	12.9864	6.9389	5.9798	5.738	6.9423	12.9894	8.2258	5.3568	7.8121	6.4326	6.0845	6.8824	8.9946	7.6206	6.1189	11.9348	5.6334	7.7359	7.4158	7.8761	12.8784	7.8321	5.8856	9.0143	6.1669	5.9284	6.5173	8.7216	8.3127	7.2045	12.1118	6.0264	9.1302	7.5838	9.1302
PF3D7_1342900.mrna1_1	PF3D7_1342900.mrna1_1;866	866	7.0498	5.374	5.9891	6.5331	5.5084	5.6648	6.5526	5.6927	3.8934	8.6009	3.0909	7.0351	7.3311	5.114	7.4307	7.0808	7.6076	7.096	6.6069	6.5515	8.772	5.4883	6.4074	7.1228	6.0123	5.6993	7.006	8.3594	8.3343	8.8491	7.8615	4.8787	7.7773	6.705	5.8792	7.2353	4.2157	6.4902	6.9619	4.1018	5.1477	9.9729	6.3663	8.8459	6.7162	8.0253	6.4391	8.2575	4.905	6.5647	8.2851	8.1085	6.3633	7.9685	4.9016	6.453	4.7608	6.4861	5.8442	5.8615	6.0566	9.3881	9.5682	6.2863	8.4706	6.1089	7.1489	6.6866	7.487	6.7827	8.1275	6.9922	8.1172	7.9868	8.1913	7.3696	10.5875	8.5859	7.9112	9.1822	5.7732	8.3088	8.5041	8.6324
PF3D7_1342900.mrna1_1	PF3D7_1342900.mrna1_1;867	867	7.4279	6.6206	6.1459	6.1767	4.0339	5.575	6.4849	5.9998	4.6988	9.4924	5.4219	7.0482	5.382	4.2219	6.0968	7.2386	7.5978	7.2866	5.7589	6.1121	6.2439	6.0494	5.5084	7.2675	6.0551	4.9653	5.6631	6.8901	6.3365	7.5527	8.2033	5.3078	8.036	7.0097	5.9023	5.4838	5.0505	6.3759	6.2493	4.9616	5.7159	8.5627	6.2795	6.9165	7.6416	6.4273	5.9704	6.3942	4.1514	7.1397	6.6225	7.6244	5.076	8.4182	4.8545	5.8455	4.3349	6.3616	6.0883	5.7793	4.7586	8.2492	8.0794	5.691	6.4692	5.99	7.3136	7.041	6.3176	5.6873	6.6064	6.9983	7.9278	7.4823	6.3089	7.0391	9.3474	8.7318	7.4891	7.2778	6.7199	8.8443	8.4788	7.7825
PF3D7_1342900.mrna1_1	PF3D7_1342900.mrna1_1;868	868	7.7184	6.8934	4.9607	6.8696	4.9231	4.9458	5.2813	5.5862	1.6915	8.8018	4.8263	6.3491	6.2018	3.1375	5.641	5.4326	6.3415	5.1338	5.3402	5.694	10.569	4.9093	4.4502	6.5317	5.1239	4.4202	4.4938	5.9427	5.2694	9.4557	5.4101	2.1603	6.8398	6.1171	5.6035	4.5429	4.3176	5.6103	5.0215	6.5218	4.1699	4.8248	5.4757	3.7698	7.2261	5.3459	5.7511	6.1743	5.3384	6.5814	5.5598	8.0151	5.1148	7.4022	5.2415	4.6887	5.0828	4.5323	5.3561	4.6247	5.4266	7.2338	8.8817	4.6029	4.5862	5.2498	6.0883	6.8344	4.607	5.2199	5.7581	5.2052	6.5382	6.0228	5.5059	5.9823	8.4732	9.5246	7.3174	5.5723	5.8517	7.2098	7.7101	7.3726
PF3D7_1342900.mrna1_1	PF3D7_1342900.mrna1_1;869	869	6.7606	5.4419	5.7983	7.6772	4.2713	5.5188	5.3789	4.4848	3.5385	8.4222	6.213	6.52	8.2514	4.2319	6.2396	4.9882	5.3056	5.8186	5.0691	4.9542	5.3009	4.6206	4.9174	6.581	5.7227	4.4012	2.2141	6.111	5.709	6.2546	6.3487	3.1489	6.8008	5.348	5.0206	4.9208	5.1001	5.9488	5.0993	5.0103	4.5292	4.8689	5.025	4.8634	6.9153	5.6418	5.6963	5.193	5.9105	6.5221	5.839	6.1438	5.3143	6.7711	5.3799	5.1493	4.384	4.765	5.3782	4.1094	4.6519	9.4585	6.7891	6.5336	5.6823	5.2184	6.057	6.4723	4.8288	5.1502	6.5407	6.6656	6.2172	5.4343	6.0906	6.1045	9.5602	8.0987	7.6991	6.1398	4.585	7.3439	7.0618	6.8355
PF3D7_1342900.mrna1_1	PF3D7_1342900.mrna1_1;870	870	5.9853	4.6235	4.887	5.591	4.5699	4.7908	5.0777	4.889	2.0072	6.7432	4.0179	4.9528	6.3724	3.0959	3.9819	5.5204	5.3611	4.4396	4.5981	4.2426	3.9718	5.1747	4.2479	3.7126	4.1094	4.1906	5.0687	4.8977	4.6462	4.8268	4.8435	0	5.6203	4.7845	2.9928	4.2426	3.7159	5.114	4.4202	4.0383	4.8515	4.251	5.8672	2.6182	3.9439	4.0976	5.0925	4.6977	3.5826	3.9345	5.1214	5.3736	1.7398	6.1208	4.7388	3.3448	3.5922	4.228	4.433	3.3462	5.9809	5.6473	5.6982	4.844	4.4303	5.0785	5.1289	4.6129	4.1898	4.3999	4.6421	5.6907	5.2563	4.1595	4.1961	4.3118	6.6816	7.0016	5.6103	5.1469	4.8831	5.3143	4.7623	5.0535
PF3D7_1342900.mrna1_1	PF3D7_1342900.mrna1_1;871	871	5.3216	5.5311	4.6294	4.8704	3.1827	4.2165	3.4182	3.6599	3.3533	6.2106	4.4594	5.0862	5.7581	1.1043	4.8369	5.4306	4.2141	3.1875	5.3291	4.8689	4.2418	4.9279	4.5723	3.3757	3.7181	3.0321	3.61	4.7148	4.7975	4.7856	5.1922	3.8339	3.0993	4.9579	3.8718	4.1683	3.6668	4.5342	4.8929	4.0993	4.0295	3.6171	3.862	4.342	4.4522	4.7682	4.8664	4.1579	4.2832	4.3161	2.9279	4.6118	2.6041	5.2836	2.26	4.4168	4.1747	5.1707	5.8895	4.1867	5.2475	4.8374	4.7719	5.0197	3.5423	5.4552	4.5454	4.5323	4.2517	4.6536	4.4673	4.1755	5.3642	3.4699	4.7004	3.7876	6.2114	5.2422	4.3813	4.848	3.3533	4.1953	5.0618	6.0221
PF3D7_1342900.mrna1_1	PF3D7_1342900.mrna1_1;872	872	5.6789	5.4935	4.5916	5.9026	1.6826	4.8768	5.0644	4.8278	3.275	7.4571	4.6502	4.9155	5.5214	2.0738	5.6153	5.2987	5.0135	2.6713	4.7829	3.8268	5.337	4.5868	3.5741	4.3674	4.5862	2.6323	3.4647	5.1342	5.2257	5.4735	4.849	3.6679	5.5008	4.2928	5.2334	0.189	4.3074	4.3103	5.1562	5.0764	4.1985	4.854	5.1615	4.6576	4.0678	5.1755	4.8948	5.1566	2.7355	6.3327	5.2426	5.0682	3.3031	6.5461	4.6444	4.6826	4.6865	4.8792	4.8812	5.3778	4.7296	5.765	5.8265	5.7401	4.2847	5.859	5.3122	4.8669	5.7104	4.0635	4.8344	4.6129	4.9841	5.5653	4.6932	3.6276	6.577	6.6592	6.1916	4.3277	5.0925	5.2758	5.4786	6.5192
PF3D7_1342900.mrna1_1	PF3D7_1342900.mrna1_1;873	873	6.3633	5.8817	9.902	5.7018	4.3861	5.3129	5.2273	3.1473	3.5008	7.6441	5.3034	3.9231	5.6505	3	5.7495	5.3572	5.8768	3.1922	3.1276	4.691	5.2517	5.5091	4.6212	5.3208	4.4039	3.9155	3.5945	5.4043	6.6791	5.4077	6.2126	1.0215	5.7164	5.0635	3.6005	3.2079	4.5392	4.9593	5.3313	5.3165	4.7148	4.3688	5.1807	4.854	4.8063	7.2049	6.5552	6.3586	4.8963	5.5068	5.299	6.4625	2.488	5.6499	4.7344	4.3001	4.6415	3.7866	5.5537	4.1252	5.0099	5.8382	5.8281	4.9217	3.5801	5.0657	5.2434	3.1731	4.2063	6.4094	6.6179	5.5656	6.0358	5.2983	4.943	5.3111	9.243	6.5006	5.0862	4.2675	4.6588	6.7995	7.2212	6.3723
PF3D7_1342900.mrna1_1	PF3D7_1342900.mrna1_1;874	874	5.9894	4.4809	3.7247	5.6513	4.327	3.8207	5.4476	3.3688	3.9505	7.8825	4.6112	3.1408	5.4575	2.9486	4.4363	5.466	5.4253	3.8349	2.8074	2.1276	4.6415	5.3593	3.9088	4.0268	4.5354	3.3031	2.3785	4.9959	4.4222	4.9782	4.6826	5.0875	5.0005	3.8166	5.2083	2.6439	4.2126	5.0622	5.6576	4.9946	4.2342	4.5868	5.3388	3.06	4.5644	2.7866	4.5116	4.8664	3.9098	3.4276	4.8934	4.0712	2.852	5.1293	4.9968	3.6565	3.5008	4.9217	5.292	4.5747	4.009	3.5008	5.7241	5.2055	5.2338	4.9486	4.5981	4.9542	4.8515	5.5435	4.6035	4.8104	5.7485	5.1886	5.1387	5.3291	5.8946	5.6893	6.2498	4.85	4.7004	4.7043	5.4588	4.7655
PF3D7_1342900.mrna1_1	PF3D7_1342900.mrna1_1;875	875	5.7602	4.8161	4.1342	4.5832	3.9672	5.496	4.1867	4.6915	5.2338	6.189	4.4515	3.8649	5.2184	1.8953	4.6334	5.1305	5.2683	3.4751	4.2675	4.9649	4.9519	4.5662	5.5945	4.5838	5.3968	2.1276	2.4931	4.2265	5.1396	6.0275	4.9458	4.7159	4.0161	5.4479	3.5472	3.1699	5.2449	4.5607	5.7104	5.0592	3.9607	4.257	4.0295	3.3716	4.366	4.8977	4.8048	5.5176	4.8053	5.2165	4.9882	4.1449	4.5999	5.0505	5.5732	4.8232	5.0712	5.7923	5.9184	5.3899	4.8104	4.5236	4.7871	4.3806	5.1432	5.522	4.904	4.238	4.5601	4.7431	4.7544	5.5747	6.2638	4.1595	5.0909	4.1085	4.7104	5.1148	5.6741	5.3416	4.3154	3.2479	4.8283	4.2623
PF3D7_1342900.mrna1_1	PF3D7_1342900.mrna1_1;876	876	6.2075	5.7252	4.9208	4.5298	4.6843	5.7252	5.2307	4.3327	3.3103	5.7605	3.5656	3.0303	5.0184	1.8032	5.7806	4.8278	4.7153	4.7608	4.511	5.0426	4.5373	4.6328	4.8043	4.5711	4.067	3.251	5.235	4.9477	4.3533	5.0228	5.3194	4.1554	5.4077	4.8753	4.9303	4.985	4.366	3.6769	5.6355	4.5078	4.2149	4.5242000000000004	4.1787	3.0755	3.4263	3.3743	4.7371	4.8309	5.5298	4.7761	4.7949	5.2891	3.9269	4.8929	4.9435	4.3653	4.9528	5.228	5.2199	3.6194	5.1579	5.2307	5.1305	5.3851	4.2319	4.8324	4.3161	4.5783	4.1243	4.6854	4.7934	4.1643	4.4848	4.6668	5.2687	6.0488	5.5376	5.2754	5.4877	3.9079	2.3923	3.7793	1.384	4.0374
PF3D7_1342900.mrna1_1	PF3D7_1342900.mrna1_1;877	877	6.4211	4.916	4.856	3.8836	4.0224	4.1514	4.0712	3.7751	4.3561	6.2042	4.6147	3.5632	4.2965	4.1489	4.9602	4.3045	5.2895	4.4289	3.9662	4.5223	3.729	5.1522	5.7876	8.2985	5.4141	4.0892	4.1675	4.8743	4.5298	5.8212	4.9026	3.3688	7.9109	5.155	5.4552	3.9764	4.354	4.5814	6.3349	5.5696	5.8367000000000004	4.1497	6.098	4.2211	4.3313	4.1739	4.557	5.9498	5.7949	3.7192	4.4777	4.9136	3.0072	5.3034	4.9991	4.1309	4.7824	5.8763	5.7858	5.3252	5.1803	4.8948	5.4249	4.6685	4.0687	4.1763	5.2071	4.189	4.0866	3.8074	4.9336	3.5373	5.5264	5.0811	4.8972	4.6982	5.2758	4.2087	5.2943	3.8043	4.6253	1.848	4.7469	5.5795
PF3D7_1342900.mrna1_1	PF3D7_1342900.mrna1_1;878	878	5.857	5.3568	4.2157	2.9891	4.1285	5.4538	5.1428	4.1595	3.9117	4.9809	5.2972	4.5236	4.4983	0.4957	4.855	5.3291	4.2172	3.5668	4.2547	3.4423	5.2683	4.0496	6.2591	5.3992000000000004	3.729	2.7377	3.4128	4.5097	4.3377	4.7148	4.4561	4.6982	4.4757	4.7306	4.4114	3.4634	4.4383	5.3306	5.7339	5.5276	5.5696	4.6444	4.8278	4.479	3.8012	3.0892	4.3695	5.0448	4.5552	5.4604	5.6977	4.354	4.3089	5.2578	4.5135	3.6993	4.1771	5.8268	5.1803	4.6456	4.2675	5.0144	5.77	5.467	3.5886	4.9635	5.1094	5.0321	4.6843	3.9791	3.9598	4.3082	5.6622	4.7425	5.0054	5.3726	4.86	5.5981	5.8107	3.5385	3.0426	2.9486	5.5978	5.5151
PF3D7_1342900.mrna1_1	PF3D7_1342900.mrna1_1;879	879	6.4091	5.2001	4.8595	3.7247	4.266	4.5398	5.9141	4.4403	3.4529	5.6653	3.3618	4.0985	5.0644	1.9523	3.441	5.1318	5.7334	4.254	4.7949	5.2645	3.7761	4.4854	5.7517	4.6462	4.85	5.1477	5.0272	4.5619	5.4983	4.8777	5.969	5.3688	5.5506	6.0128	5.3107	3.6848	4.6328	4.9312	6.5121	5.5531	6.2147	5.1379	6.0911	4.9523	3.5122	4.5922	5.047	5.8659	5.327	5.3111	5.3992000000000004	4.5795	3.0548	5.017	5.1436	4.5248	4.862	6.3999	6.0678	4.8674	5.5641	5.3161	5.2983	5.6556	5.1416	4.3583	4.9449	4.7241	4.7214	5.2687	4.9764	3.8237	6.0297	5.5711	6.4509	5.5392	5.6834	5.9425	5.856	4.6479	3.7301	5.1739	4.9699	4.0339
PF3D7_1342900.mrna1_1	PF3D7_1342900.mrna1_1;880	880	5.5388	4.5429	4.9846	4.8445	3.2585	4.1819	5.2765	3.6633	2.5509	5.4138	5.5122	4.2525	4.8324	1.257	4.8339	5.3309	4.9397	2.6439	3.9551	4.3882	5.6247	5.1367	5.2506	4.7845	4.7814	3.4594	3.8001	4.3667	4.991	5.4744	5.812	4.4647	4.9088	5.314	5.7162	1.3561	4.5729	4.7887	6.0921	5.0942	5.8492	4.4861	4.0557	5.3892	4.6915	2.6041	4.0721	5.6264	6.0208	0.9336	5.2832	4.8846	3.7613	5.3259	4.5856	3.1985	5.0063	5.8992000000000004	5.5895	5.478	4.9006	4.5741	5.7613	5.2917	4.5254	4.95	4.2219	4.7544	4.504	5.1169	3.7093	5.1522	6.0607	4.9523	5.7621	4.1375	5.5835	5.8243	5.4931	4.8982	5.0286	4.1627	6.0239	4.7447
PF3D7_1342900.mrna1_1	PF3D7_1342900.mrna1_1;881	881	5.7434	4.2957	5.6331	4.2832	3.849	4.0976	5.1663	4.2698	4.5021	5.2028	4.9995	2.3045	4.441	1.1309	4.8704	4.7236	5.3306	4.2403	4.5934	4.2735	5.0339	4.3298	5.1089	5.3427	5.087	4.3847	3.8339	4.9477	1.7268	4.7285	5.0802	1.7698	4.5166	4.1268	4.9621	3.384	3.3277	4.4175	5.805	4.6118	5.1727	5.1218	4.7538	4.3074	3.5741	4.6094	4.7866	4.853	4.1859	3.5521	4.3799	4.905	2.342	4.723	4.1953	3.6993	4.7355	5.3284	5.0622	3.0807	5.1313	3.0772	4.3023	1.1827	4.7076	4.6282	4.9093	5.8009	5.1906	5.1289	4.7388	3.9791	4.5323	5.2024	4.6404	4.406	5.0583	4.6736	4.6803	4.3234	4.607	2.8094	4.3427	4.4269
PF3D7_1342900.mrna1_1	PF3D7_1342900.mrna1_1;882	882	5.4588	5.477	4.3847	5.2578	4.5527	4.1383	3.7366	3.756	3.7929	5.4172	5.5874	4.3576	5.3445	2.7377	2.5969	4.8709	4.3806	3.5398	3.99	2.5311	5.4647	4.441	5.7541	4.4107	4.4757	2.9598	2.8953	4.0942	3.7203	4.8634	4.4653	3.8349	4.0233	4.7021	3.6949	3.4423	4.846	4.373	5.8372	4.2645	4.9355	3.0824	4.9083	4.1946	3.4396	3.157	4.6662	4.347	5.3723	4.0772	3.8248	5.3245	2.7071	4.4542	4.6253	3.0444	4.991	5.0492	4.9449	3.756	4.8802	3.7323	4.8485	4.4861	4.3484	4.7756	3.6299	4.9265	4.1611	5.5521	4.1522	4.3377	5.0639	4.2987	5.3847	4.0917	5.4588	4.1562	4.6328	3.7939	4.0339	1.3448	4.9189	4.1227
PF3D7_1342900.mrna1_1	PF3D7_1342900.mrna1_1;883	883	5.9291	5.09	5.1965	3.2525	2.3334	4.9155	4.2787	3.8924	4.8288	4.9083	5.1235	3.1969	5.3561	4.0678	4.3785	4.9312	4.9481	3.568	4.1835	4.6165	5.1934	3.8012	4.254	4.3484	4.9841	4.9088	3.6971	3.9873	4.5969	3.98	5.2403	4.7268	5.2211	4.3799	4.9222	2.7398	4.7241	3.9736	5.6177	5.0072	3.8885	3.6404	4.4712	5.2475	3.2357	3.6053	4.8861	5.8357	5.0108	2.6017	5.0457	4.4803	3.106	4.565	5.07	3.9982	4.4469	4.9198	4.8094	5.302	5.435	5.1671	2.9764	5.1683	5.0631	5.5154	4.2242	4.3632	4.4751	4.3951	4.2071	5.0152	4.813	5.4728	5.5789	5.272	5.6619	5.4479	4.7344	4.5951	2.774	4.3632	4.6977	5.61
PF3D7_1342900.mrna1_1	PF3D7_1342900.mrna1_1;884	884	5.991	4.7274	5.4269	4.3212	3.6588	5.1747	5.0807	4.5129	3.5021	5.9126	4.3834	4.0277	5.2619	4.4476	3.359	5.2415	5.3628	5.2207	3.8787	4.7913	4.3284	5.0259	6.0175	3.9449	5.2203	1.852	4.516	5.0206	4.7517	6.3142	6.3163	7.0705	5.6829	5.4535	4.5441	5.2787	5.3284	4.6147	5.5132	4.8525	5.4548	3.6611	5.3078	4.8465	4.6141	3.6229	5.0391	4.3103	5.6817	4.8405	5.2357	5.5348	3.281	5.1469	4.9059	1.4383	5.896	6.2161	6.083	5.5314	5.5625	5.2544	5.7225	5.812	4.4216	5.044	4.7004	5.2437	4.1546	4.319	5.3027	5.1461	6.0085	5.6929	5.1085	5.8592	5.9229	5.1326	6.3331	5.1639	5.2525	5.1878	5.1643	4.0609
PF3D7_1342900.mrna1_1	PF3D7_1342900.mrna1_1;885	885	5.3565	5.26	5.2422	3.7623	3.254	4.2532	4.9977	5.1667	4.6645	6.2061	3.2479	5.121	4.5619	4.5595	3.5148	4.8043	5.4019	4.1906	4.8575	4.144	4.7355	4.9846	4.3327	4.6496	5.128	4.3709	3.7772	3.3854	4.4463	4.7398	5.6395	1.7655	3.4463	5.6505	4.4867	4.4383	5.3847	4.4323	5.2761	3.3674	4.9995	3.5969	4.375	4.9754	5.0527	2.7592	4.0496	5.6299	4.9556	5.2098	4.9828	5.2106	4.2055	5.1194	5.1639	5.2902	5.5018	4.9458	5.3484	4.0303	5.0108	4.5589	3.7814	4.8605	4.8354	4.7104	4.4128	5.6662	4.8817	5.6256	4.585	5.9196	7.8201	4.7856	6.436	4.1514	5.9977	4.757	5.4199	5.4366	4.5304	3.9551	5.5521	5.5543
PF3D7_1342900.mrna1_1	PF3D7_1342900.mrna1_1;886	886	6.1453	5.7552	4.7592	5.1387	3.796	5.582	5.578	4.8997	1.9855	6.0568	5.5686	4.4542	5.7511	3.7613	4.3576	5.4506	4.6921	5.4819	4.6387	4.269	5.9236	5.1683	4.9579	5.8895	5.1014	3.8001	3.3363	4.5993	5.1819	6.3455	5.903	2.7949	6.5483	5.2987	4.916	5.5053	5.1775	5.3012	5.1391	3.2048	3.757	4.2071	4.8253	5.0396	5.8032	4.8831	4.8763	4.7793	4.0303	1.3505	5.4751	5.6296	4.0453	5.757	5.5075	4.6363	4.0781	6.5264	5.4199	4.9709	4.7897	5.5229	5.4614	5.3834	4.3625	5.1953	5.1085	4.9579	5.2468	5.1743	3.6076	4.8344	6.2001	5.4091	5.3656	5.7312	6.3517	4.1898	5.6611	5.2891	4.9411	3.6182	5.3399	5.6156
PF3D7_1342900.mrna1_1	PF3D7_1342900.mrna1_1;887	887	5.9241	4.9331	5.1643	5.7623	3.7474	4.1969	5.3288	4.3198	3.8053	6.921	3.2585	5.1085	5.0583	3.669	5.151	5.3851	5.0005	4.3023	4.0875	6.5329	5.2502	5.7957	5.2847	4.6843	5.2396	4.5429	4.0841	3.6531	4.986	5.6447	5.2083	4.706	5.2207	5.7159	5.0644	4.6594	4.7923	4.8212	3.7323	4.5166	5.1639	4.1077	5.6366	4.4718	4.025	3.9782	4.9855	6.3651	4.7377	3.7104	4.3462	6.4601	4.8344	4.5236	5.4057	5.1574	5.254	5.7344	6.1229	4.4989	5.0009	4.7677	5.7671	5.2437	4.6375	5.0063	4.4502	5.5236	5.1651	5.4383	4.257	4.846	4.2296	6.0358	6.2502	5.9343	6.1546	5.7439	5.7835	4.2735	4.7565	3.6005	4.1969	5.0036
PF3D7_1342900.mrna1_1	PF3D7_1342900.mrna1_1;888	888	6.1125	4.9458	5.31	5.0281	2.6508	5.1973	4.8329	4.1043	3.4396	6.06	5.2137	4.1177	4.7735	4.5814	4.2273	5.2765	5.8686	5.3561	5.3161	5.3837	5.3533	5.0014	4.2126	5.3716	5.0815	5.135	2.1827	4.4627	5.1886	4.5558	5.5157	3.3716	5.5999	5.5635	4.5304	4.6982	5.0117	4.9217	5.2122	4.1301	5.2619	3.2675	4.7076	4.4634	3.6747	4.5717	5.2024	2.6758	5.2735	5.1031	5.1098	5.3306	2.0426	5.1293	5.7004	5.2257	3.9079	5.4303	5.4179	5.2634	4.8782	5.7247	4.7469	5.7002	4.8758	5.4512	4.6317	4.696	5.2683	5.7538	3.6041	4.8359	5.6067	5.6404	4.7021	5.478	6.0603	3.9709	5.3761	4.1489	4.5753	3.3547	6.4251	5.6814
PF3D7_1342900.mrna1_1	PF3D7_1342900.mrna1_1;889	889	5.1114	4.6508	7.2207	5.6047	3.359	4.9222	5.8043	1.8319	2.8115	5.9117	5.1719	3.9241	5.438	3.278	5.3501	5.8222	5.2544	3.281	4.1747	5.3691	5.684	4.6235	5.5367	4.645	4.887	4.4502	4.926	4.6513	5.5056	7.769	5.9632	3.1043	5.6696	5.5163	5.4735	5.5056	4.926	4.2772	5.1383	3.9336	4.3903	4.3736	4.9355	3.8258	5.314	2.7225	4.6588	5.6188	4.889	3.855	5.1554	5.1081	4.4647	5.6882	5.0742	4.3827	5.2365	5.7952	5.9588	5.4107	5.3349	6.2485	5.8753	6.1096	4.6893	5.5264	4.8374	5.5329	5.0103	5.2153	3.6949	5.3526	5.3448	4.7436	5.3628	5.0648	5.4276	6.1548	6.0233	5.5871	4.295	4.7257	5.7916	6.0108
PF3D7_1342900.mrna1_1	PF3D7_1342900.mrna1_1;890	890	6.1371	5.8066	5.1969	4.8787	3.6982	5.0993	5.3896	3.7159	2.757	6.1677	4.8856	4.3009	4.8895	3.8953	5.0613	5.2361	4.437	4.1457	5.2839	4.2095	5.7371	3.568	4.6129	5.6358	4.9653	6.0264	4.1334	2.9873	5.5084	6.0915	4.2705	4.3909	5.7241	4.9819	5.1918	3.2765	5.433	3.8359	5.0531	3.7398	3.9165	5.2532	4.7544	3.6299	5.3438	5.5404	5.0215	5.0215	4.4718	4.4548	2.384	5.4699	3.266	5.2357	5.2373	5.8217	4.9246	5.5033	4.6358	3.6837	4.2943	5.8192	5.7051	4.6334	4.3999	5.5804	5.0076	5.2441	4.7955	4.9103	5.0295	4.2456	3.8288	4.6594	5.8452	5.2873	4.9388	4.0188	5.5002	4.85	5.0626	4.0303	5.5248	4.7109
PF3D7_1342900.mrna1_1	PF3D7_1342900.mrna1_1;891	891	6.2897	6.1029	4.6241	5.0312	3.8904	3.3031	5.1506	2.7203	0.6229	6.0725	4.0883	4.6088	4.5185	3.511	4.7296	5.7884	4.9402	3.479	4.2095	4.6358	5.905	4.9388	5.5494	5.3323	4.6645	3.4828	2.5084	2.8339	5.3964	5.7167	4.7404	4.4135	5.3621	5.0457	5.079	4.887	4.1424	3.6311	5.3519	4.7913	4.9828	4.2891	5.2048	4.1102	4.568	4.8445	4.3957	4.861	4.5564	4.3505	3.9946	5.5151	4.144	5.6616	4.735	5.1723	1.3618	5.7027	4.9293	5.1675	4.9533	6.406	5.2795	5.3147	4.7479	5.8017	4.4039	5.1039	4.5179	5.5116	4.607	5.6522	5.4346	5.6991	6.1344	5.6355	6.1112	5.8627	5.9107	4.7581	3.4463	0.6781	5.5392	5.4928
PF3D7_1342900.mrna1_1	PF3D7_1342900.mrna1_1;892	892	5.6132	5.7506	5.6665	5.7816	3.3349	4.8197	3.9165	4.5705	4.3583	6.457	4.7274	3.6415	5.5113	3.1763	4.6363	5.7871	5.3561	2.4489	4.9764	6.3078	4.9146	4.157	4.8465	4.4222	4.6247	3.516	3.2016	4.1326	4.5515	5.3896	4.5723	3.5583	4.3957	3.6346	4.4835	3.6622	4.5981	4.5601	5.0951	4.3477	3.9791	5.1558	4.9179	4.2758	4.0875	5.8066	5.5333	5.348	4.3349	1.3161	4.5135	5.4545	4.5027	5.073	5.8014	5.3038	4.5969	4.8334	5.3484	3.9184	5.155	5.3226	5.1579	5.0505	4.8217	4.6129	4.9819	6.087	4.5053	5.4152	5.5395	5.0032	5.029	5.2453	5.5595	5.6699	6.6201	5.3632	6.1045	5.0501	5.1562	1.3448	5.2338	5.9095
PF3D7_1342900.mrna1_1	PF3D7_1342900.mrna1_1;893	893	6.3605	5.0596	5.6596	6.1751	3.0704	4.5416	5.243	5.0768	4.2063	6.2067	5.607	4.6882	4.2388	5.0303	3.85	5.9317	4.8405	2.06	5.2653	5.4738	5.6673	4.9331	7.206	4.9435	4.3462	3.2063	2.342	4.9528	5.9138	5.9869	5.9656	7.0626	5.8691	5.3212	5.1371	4.2165	4.6662	5.8311	5.9006	4.62	3.6982	4.3052	5.2052	3.7538	4.1643	1.848	5.295	4.5236	4.7301	1.7991	4.8253	5.3906	4.0206	5.4029	4.6565	5.4578	4.7934	5.5214	5.0708	4.9709	6.097	5.5382	4.9107	5.3782	4.8733	5.1707	3.4647	5.6044	4.4496	5.7255	4.9565	5.8669	6.4796	4.1843	5.7071	5.1346	6.3268	5.813	5.6809	5.2898	5.5702	4.6135	6.3094	5.6775
PF3D7_1342900.mrna1_1	PF3D7_1342900.mrna1_1;894	894	5.9784	5.0475	4.7887	5.6999	3.5826	4.5223	5.3001	4.2188	4.6129	6.8826	6.0083	5.0755	5.3313	4.2311	5.6436	5.353	4.3413	3.9551	4.1383	5.23	4.6334	4.3757	4.1489	4.8151	5.7905	4.4376	5.2437	4.5945	6.2882	6.1361	5.1445	3.99	4.6502	4.742	5.1285	4.2578	4.238	4.8079	4.8115	5.2456	4.4841	4.6915	5.9713	4.5398	3.2884	2.1243	5.0072	6.2165	5.3366	4.6082	4.8797	5.3067	3.7751	6.1024	4	5.4313	4.6317	5.8199	4.1667	4.2087	5.5072	5.7309	5.8875	5.2943	3.2449	5.5509	4.4296	4.8679	4.2928	5.8296	5.1119	5.5097	4.1177	4.5447	5.8733	4.8565	5.7412	4.4236	5.5635	3.9653	5.0391	3.3757	6.2376	4.4957
PF3D7_1342900.mrna1_1	PF3D7_1342900.mrna1_1;895	895	5.3512	4.8743	5.0635	4.3111	4.3992000000000004	3.8914	5.0631	3.5993	3.8084	5.6921	5.0849	4.0652	3.5886	0	3.0738	5.0734	4.2563	3.8217	2.6758	3.8349	5.0635	4.1961	4.3916	4.3674	4.7404	0.546	4.4128	4.6932	3.4944	4.6011	5.4741	0.0144	5.2028	6.0005	4.7203	4.6848	4.2563	4.9704	5.1363	3.7908	5.1835	2.7824	4.6954	4.7533	3.9681	3.5323	5.0303	3.849	4.2876	0.585	4.6988	4.5999	3.511	5.155	4.4343	3.9021	5.4634	4.842	5.1731	4.6769	4.1946	4.1595	3.7666	4.8768	4.9782	4.9136	4.8217	5.2055	4.1001	5.029	3.1747	4.5583	5.263	3.9846	4.7458	5.4114	5.3792	4.0099	5.5132	4.7965	4.7908	2.1077	5.3544	4.9491
PF3D7_1342900.mrna1_1	PF3D7_1342900.mrna1_1;896	896	6.2731	5.7751	5.5972	5.1436	3.557	4.5454	5.3147	4.4906	3.4803	5.4748	3.6264	4.3096	4.477	4.101	4.3111	4.6988	5.4899	4.696	4.4046	5.1031	4.6439	4.5311	5.5348	4.4323	4.4403	3.7431	2.8135	4.7263	4.2327	5.647	4.7279	4.4182	3.8777	4.5662	4.3103	4.2149	4.541	4.4476	4.6229	4.4751	4.0592	3.5656	4.5361	3.7463	2.0772	3.8135	3.4725	5.8301	3.5261	4.6576	4.8334	4.6439	1.6182	4.8753	4.3618	3.2795	4.1579	5.3219	6.7057	4.7629	4.7882	5.5619	3.7159	4.9635	3.9107	5.0103	4.4456	4.8161	4.4957	5.0139	4.0099	5.0657	3.6758	5.2149	5.3635	5.3291	5.6786	4.3074	5.1285	4.3074	4.8943	3.5583	4.7554	5.06
PF3D7_1342900.mrna1_1	PF3D7_1342900.mrna1_1;897	897	4.9602	5.098	5.337	4.4515	2.6112	4.9093	5.2559	4.0609	4.3248	5.4973	5.0259	3.2048	4.1383	2.7485	2.9523	5.4841	4.1922	5.3176	4.4777	4.3896	5.6528	4.5192	4.8595	3.7038	5.0657	2.6826	4.4209	4.7719	5.3129	5.5094	5.4578	4.5053	5.6229	4.5993	5.0725	3.6599	3.9021	5.5598	5.1751	3.1763	2.9635	4.6433	4.6576	4.3723	5.2623	5.4722	4.2525	4.3554	4.5354	4.6571	4.9846	4.7522	2.3923	5.2664	5.4172	6.6318	3.497	5.5014	5.0802	4.4848	4.04	5.238	5.7618	4.904	3.8649	4.0661	5.1436	4.1367	4.7098	4.516	4.0514	4.5993	5.4443	4.7175	4.7301	4.1627	5.607	4.701	5.4741	5.0514	5.044	4.7153	4.5416	5.1506
PF3D7_1342900.mrna1_1	PF3D7_1342900.mrna1_1;898	898	6.2698	5.7613	5.5558	4.6153	4.0241	4.6548	5.4433	3.4828	3.1683	5.3074	5.4077	4.2972	4.3743	3.8237	4.4121	5.5647	4.6496	3.4957	4.1683	4.073	4.7159	4.4182	3.7538	3.9449	5.1043	0.3219	3.1859	3.4182	4.784	5.1481	6.3612	1.4957	4.9514	4.1819	4.8977	2.3045	5.2357	4.7975	4.3441	4.4256	1.9928	4.2441	5.4266	4.9537	4.3985	3.7192	4.6328	5.1554	3.6404	3.3377	4.4403	3.3118	3.6369	4.7666	4.278	3.8807	3.9402	5.2761	4.4679	3.1506	5.1206	4.957	5.7043	4.4809	4.8525	5.0041	4.1851	3.957	2.7181	5.2059	5.1268	4.2608	3.8084	4.9241	5.5607	4.5934	6.3096	4.634	5.7425	3.7388	3.8797	3.8379	4.7655	5.0246
PF3D7_1342900.mrna1_1	PF3D7_1342900.mrna1_1;899	899	5.6308	5.5677	5.2024	4.8192	3.126	3.8738	5.044	4.2388	4.5478	5.6599	5.7814	3.6288	4.9355	3.2126	5.5258	4.4912	5.2702	0.9411	5.3316	5.1546	5.3194	3.9495	4.3277	4.1276	4.5515	4.8202	4.7661	4.8197	5.558	5.2865	4.9312	1.9184	4.3147	5.6226	3.942	4.0295	4.9718	5.2615	4.9174	4.9416	3.7761	5.4036	5.0879	4.5185	4.2063	4.2342	4.1961	5.4209	4.0695	3.7549	4.8904	4.8802	3.1985	4.8525	5.005	3.5509	4.6932	5.1127	4.812	4.9193	5.6493	4.851	4.9914	5.2679	5.0435	5.1264	5.2832	6.5099	4.7835	3.3978	4.135	5.4039	5.1715	5.8525	5.4774	5.4336	6.3677	5.3968	6.1164	5.0849	3.6736	3.1227	4.862	4.4963
PF3D7_1342900.mrna1_1	PF3D7_1342900.mrna1_1;900	900	5.51	5.5868	4.4627	4.9222	2.729	5.057	5.0596	3.0841	1.4906	5.4263	4.7093	2.8992	5.2071	2.1667	4.4195	4.5874	5.0583	4.0418	2.4005	5.2032	5.3757	3.943	4.5577	6.7793	4.6685	3.8797	3.4686	4.4515	4.2118	4.8535	5.6156	3.111	5.6053	4.0339	3.2913	1.844	5.6447	4.4087	5.0303	4.3723	3.8992	4.0575	4.7203	4.5534	3.9174	5.2619	4.607	5.3409	4.0875	3.5765	4.3702	4.8669	2.8359	4.7214	4.2102	4.3875	4.887	4.8914	4.749	3.6904	4.3183	5.2441	4.904	4.6713	5.0849	3.9919	3.2311	4.627	5.4506	4.8836	5.9825	4.7756	4.1562	4.5348	5.7495	5.5441	6.9653	4.1851	5.4581	3.8649	4.774	2.8639	4.3653	4.7148
PF3D7_1342900.mrna1_1	PF3D7_1342900.mrna1_1;901	901	5.2059	5.3889	5.1338	4.6758	3.6427	3.6462	5.6226	2.7268	4.9616	5.5871	4.1771	3.5874	4.2555	1.8237	2.189	4.9768	4.0934	3.774	4.0832	4.9227	4.5503	4.2876	4.025	4.9406	4.7192	1.3448	3.3219	3.3561	4.7415	6.2515	5.4796	3.5838	4.7671	5.6536	4.5242000000000004	3.645	4.2645	4.0832	5.7342	4.7682	3.7323	4.4568	5.0325	5.7211	2.7093	0.8156	5.1843	5.254	3.7897	4.1827	5.4346	3.1779	0.4957	4.9667	4.4496	1.0072	3.9709	5.3872	5.2192	3.7677	3.8125	5.1989	4.8435	5.337	4.5783	3.9117	4.8525	4.6118	5.7829	5.3338	4.706	5.0475	4.6118	4.6616	7.933	5.087	6.3261	4.5509	5.6505	5.5583	3.8369	2.7845	5.4838	2.0215
PF3D7_1342900.mrna1_1	PF3D7_1342900.mrna1_1;902	902	5.9878	5.0369	4.4182	4.1432	3.7038	3.5957	5.1297	4.5969	4.5844	5.1583	2.9745	4.9016	5.3027	2.7137	4.6444	5.0841	5.1727	5.2032	3.8379	5.2876	5.4893	3.2357	4.5373	4.6639	4.4269	3.0233	3.4423	4.8758	5.712	6.2683	4.9279	3.2157	5.1918	4.669	5.1305	4.3526	4.2735	5.2288	5.1965	4.3023	3.0496	3.3147	4.6218	4.6129	4.7981	4.6165	4.854	3.4383	4.4803	4.5329	4.6943	5.0963	4.2713	5.5826	4.5741	4.3512	4.8948	5.5656	4.99	5.3262	4.6764	5.2865	4.8777	5.1391	4.2342	4.5928	4.9227	5.2483	4.4601	5.0387	6.0768	3.774	6.218	4.985	5.0639	5.3381	6.1355	5.5292	5.2612	4.9982	4.9001	4.4396	4.9035	5.8726
PF3D7_1342900.mrna1_1	PF3D7_1342900.mrna1_1;903	903	5.1538	5.3208	4.6017	4.1457	4.6317	5.1001	5.8304	5.393	3.5223	4.9514	4.306	5.3865	4.1001	1.774	4.6971	5.3719	5.1052	3.9165	5.1387	6.7552	5.3674	4.406	4.3147	4.9791	5.025	4.2265	5.5942	4.887	6.1102	6.1237	5.7079	3.0548	3.2126	6.2832	4.1898	4.4141	4.6294	4.813	4.5922	5.4783	4.0312	4.9878	7.65	4.4705	4.7268	4.1835	5.6366	5.2954	4.3441	4.0295	5.62	4.5892	4.5503	5.3789	6.0347	5.26	4.4647	4.6792	4.634	4.4289	5.0108	5.6862	4.1755	3.5497	6.2979	4.9345	5.0963	5.0963	4.8555	4.6346	4.7032	4.3999	5.1977	5.4276	4.8278	5.6631	6.3816	4.9556	6.0094	4.6949	5.7695	2.9088	5.306	5.8985
PF3D7_1342900.mrna1_1	PF3D7_1342900.mrna1_1;904	904	5.8728	5.2137	3.6041	5.6124	2.7719	5.054	4.99	4.2987	5.3642	5.3129	5.4912	4.7719	5.406	3.5185	1.7355	5.4158	5.897	4.8222	5.0509	4.7913	5.8977	5.4486	5.1272	4.8639	5.7458	4.8288	2.101	4.673	5.825	5.5558	6.0354	4.314	5.7334	6.0181	5.6636	5.6513	4.2219	4.6513	5.1144	5.5144	3.8012	5.0768	5.7729	4.7882	4.6696	4.8704	5.8235	5.342	3.851	4.7835	5.3016	4.7431	4.717	6.3114	5.4909	4.5261	4.845	5.9054	4.9759	5.8212	5.5267	6.7171	5.3356	5.3295	4.859	5.2589	4.723	5.06	5.855	4.9322	4.627	5.2211	5.23	6.0815	5.7737	5.813	6.3297	5.1671	5.1428	4.6792	5.2902	3.796	5.359	6.0255
PF3D7_1342900.mrna1_1	PF3D7_1342900.mrna1_1;905	905	6.0781	4.6129	5.1239	5.1787	3.6611	4.2698	4.9416	5.1882	4.8314	5.739	5.3519	4.9928	5.4165	4.6651	3.7698	4.848	5.5898	4.2016	4.7257	5.8797	5.5242000000000004	4.9141	4.8181	5.464	5.1285	5.5068	4.9846	4.0875	5.969	6.3773	5.4416	3.7876	5.7882	5.4515	4.7986	5.128	5.6188	5.5889	5.0828	5.2581	3.9231	5.1322	4.0849	4.916	5.029	5.0179	4.905	4.3455	4.9307	5.6229	5.246	4.9411	4.3736	5.9193	4.1683	4.5423	4.5759	5.2761	4.9919	5.3743	5.9695	5.9229	4.7148	5.4793	4.9117	5.1367	3.857	5.5699	7.0164	4.8787	4.7485	5.8936	5.2887	5.435	5.5065	6.3023	5.9146	5.2157	5.6047	6.1037	5.2122	5.1272	4.942	6.3489
PF3D7_1342900.mrna1_1	PF3D7_1342900.mrna1_1;906	906	5.7745	5.2184	5.4902	3.8904	5.2687	3.3632	5.2437	4.382	3.3016	2.5583	4.3568	4.9331	4.7442	3.9791	4.7192	5.4767	4.5904	4.5527	4.4269	6.0144	4.8644	5.2821	5.6349	4.2698	5.2472	5.1461	5.696	5.3445	5.7268	5.9196	4.2987	3.729	5.4216	5.0887	5.1473	3.111	4.904	4.9959	5.8217	3.8278	5.2153	3.8217	5.4538	3.7452	4.6769	3.8866	4.9593	3.3306	4.2304	4.6814	5.4565	4.4489	4.0575	5.2619	5.5258	4.5916	4.7892	4.9846	5.2246	5.0772	5.8071	5.466	5.1305	4.1359	2.8992	4.9593	5.6741	5.6727	5.6436	4.2055	5.4874	5.0913	6.261	5.2836	4.6106	6.7283	5.7832	4.1859	5.4336	5.7282	4.7181	1.8875	4.6328	5.8773
PF3D7_1342900.mrna1_1	PF3D7_1342900.mrna1_1;907	907	6.3868	5.4249	4.0841	5.435	2.3505	3.9402	5.4838	4.7479	4.3889	6.9635	6.2244	5.0166	5.1855	3.8699	4.9588	5.2596	5.1878	5.0785	5.2415	6.1902	5.8209	4.4101	5.3063	5.4469	5.2596	5.5398	4.9612	5.9193	6.1991	6.517	6.3067	4.4515	5.5922	5.2754	5.2705	4.1127	5.0609	5.5078	5.3858	3.3951	4.5975	5.1615	5.7046	4.9069	5.5072	4.2532	5.3427	4.842	4.6803	5.5801	4.6809	4.957	3.6971	6.3887	6.1727	5.295	5.5049	5.5506	5.0777	5.4396	5.79	5.3572	4.2802	4.706	5.6985	6.5841	5.6285	5.4777	5.5601	5.7282	4.6229	2.848	6.0839	5.438	5.9009	5.9493	6.5426	5.6554	5.5916	5.6395	4.7021	4.2334	6.354	6.0244
PF3D7_1342900.mrna1_1	PF3D7_1342900.mrna1_1;908	908	6.4227	5.6349	5.2664	6.6526	5.2623	5.2307	5.157	5.2453	5.3698	6.4231	6.6947	5.8273	5.6182	3.742	4.408	5.14	5.3501	4.8001	5.1787	6.1999	5.7821	3.359	4.9449	5.8156	5.4084	5.1819	4.4263	4.7856	7.3837	5.6968	5.4165	5.6954	5.5129	5.7554	4.4168	3.511	5.433	5.8217	6.0297	4.6171	5.8199	4.9373	5.5254	4.3391	5.337	4.645	6.5073	4.915	4.6713	4.1202	4.5267	5.4131	3.9937	5.4947	5.8987	5.0501	4.903	6.3049	6.2722	6.1953	6.2876	5.7921	6.1137	5.4472	5.3923	5.0023	5.2311	5.9782	6.3384	6.106	4.4403	4.7027	5.2075	5.114	6.3295	6.4466	6.0339	5.9038	6.3702	5.6109	4.813	3.8728	5.8502	6.7836
PF3D7_1342900.mrna1_1	PF3D7_1342900.mrna1_1;909	909	6.7177	6.2819	5.8174	4.9495	5.9174	4.942	5.4624	4.8115	4.7082	6.8581	5.4366	4.8273	5.6806	5.6291	5.4673	6.0206	5.7298	4.7393	4.4114	7.098	5.2338	4.903	5.3466	7.4992	5.4101	5.2839	4.9672	6.0237	7.3955	5.6323	5.1014	4.7623	6.6883	5.7474	5.1965	4.0849	5.946	5.5279	5.4057	6.2954	4.337	6.359	4.9203	5.6441	5.2219	2.7485	5.9722	4.3889	4.7469	5.6456	5.5151	4.0027	4.3882	6.3872	5.8326	4.116	5.3498	7.1776	6.4984	5.8293	6.3262	6.4236	5.9181	5.0094	5.202	6.8576	5.6622	5.9768	6.6921	5.8696	4.0215	3.8768	7.8542	5.5113	5.6047	6.5243	6.457	5.8861	4.9667	5.8948	5.812	6.1948	5.0972	6.5676
PF3D7_1342900.mrna1_1	PF3D7_1342900.mrna1_1;910	910	6.2598	5.2672	5.3363	6.7973	5.23	5.1465	5.0179	5.3377	4.7263	7.0527	5.6011	4.2578	5.7282	4.4249	5.5677	6.0139	3.3992	4.9179	5.2118	5.9823	6.5309	5.5317	4.7798	5.7255	5.7129	5.114	4.6696	5.0374	6.4096	6.6609	5.9229	4.0135	7.3142	4.8151	5.5512	4.3067	6.0041	6.0751	7.8649	5.5251	4.7148	3.4803	4.6439	4.5844	4.8787	4.3903	5.9568	7.2106	5.6459	4.8455	4.8525	5.1906	3.2388	6.4799	5.3234	5.2928	5.599	6.9674	5.6767	4.7608	6.4084	6.5463	5.6005	4.5765	4.101	5.4499	3.1985	5.9074	6.8725	5.257	3.6713	5.7015	6.5801	4.9864	5.972	6.285	6.3866	5.9319	6.0749	5.8331	3.9514	5.4266	4.1755	6.9047
PF3D7_1342900.mrna1_1	PF3D7_1342900.mrna1_1;911	911	6.7573	5.3796	5.3291	5.1695	5.3834	5.0435	5.5141	5.5245	4.8465	6.0892	5.0308	5.1135	5.4767	4.4621	5.0875	4.9977	5.9126	4.2048	5.3558	6.5157	6.1969	5.0687	5.5942	6.3045	5.9028	4.2494	3.5874	5.1691	6.9578	5.9871	5.6789	5.4135	6.4542	5.7252	5.6996	4.7639	5.6636	6.0108	5.7645	5.4363	5.0299	5.0794	5.1156	4.9869	5.4036	4.3306	5.5185	4.9064	4.3484	4.7104	5.98	5.0875	4.4841	6.3236	4.9345	6.0193	3.8738	5.673	5.3586	5.0557	6.2904	5.749	4.4601	5.2776	4.8934	5.2946	3.7856	5.1799	6.7748	4.3125	5.4162	5.23	6.7495	5.0334	6.1647	6.2477	6.4778	5.1169	6.2128	5.013	5.0045	3.852	5.572	6.9771
PF3D7_1342900.mrna1_1	PF3D7_1342900.mrna1_1;912	912	6.6129	5.6499	5.8392	6.1593	4.7361	5.0674	5.0505	5.7382	5.0665	6.5492	5.8726	4.7131	5.8112	5.0085	4.4963	4.5002	5.2574	4.025	5.4453	6.8028	6.2852	6.0725	5.0674	6.1098	3.99	4.7328	2.2987	4.26	6.6415	5.9715	5.9905	3.85	5.3085	5.8472	5.6421	4.1383	4.3916	5.9191	6.4268	5.9635	4.4647	4.5874	4.6882	5.561	5.8301	4.9718	5.3226	6.2598	4.9598	3.8709	5.4273	3.9736	4.6893	6.5331	5.5686	4.6029	5.1791	6.0374	4.8723	4.8718	6.25	6.4694	5.8197	5.1743	5.1416	5.5692	5.0378	5.7908	7.1666	5.852	5.8417	5.7766	7.326	5.1679	6.0561	6.1865	6.4209	5.2196	5.5534	5.8557	5.0461	4.3427	5.998	6.824
PF3D7_1342900.mrna1_1	PF3D7_1342900.mrna1_1;913	913	6.5138	6.052	5.9286	6.0459	5.4279	4.4195	6.1477	4.0849	4.6565	6.327	5.4107	5.1514	4.5179	4.5286	5.2716	5.3789	5.6854	4.2832	6.0099	6.7662	7.0211	5.4594	5.7227	6.9247	5.281	5.2931	4.7793	4.8787	6.7357	5.5354	6.4163	5.1574	5.9955	5.5373	4.2928	4.1747	4.8084	5.4986	5.7131	3.7991	5.2211	4.8689	4.8977	5.2165	4.6404	4.9425	6.0099	6.3978	4.1432	7.0884	7.0106	5.2668	5.3909	6.2931	5.3041	5.6328	5.4806	5.2946	5.1235	5.9191	6.4436	6.3255	5.6282	4.2547	5.5975	4.546	5.1811	5.4333	6.3415	6.0025	5.2307	5.3005	7.5721	5.2426	6.1357	5.946	6.5218	6.0418	5.8858	5.3241	5.0626	3.5435	4.4861	6.4951
PF3D7_1342900.mrna1_1	PF3D7_1342900.mrna1_1;914	914	6.5135	6.2479	6.0695	6.0896	6.0798	5.88	5.2353	5.9467	5.6795	6.2806	5.8878	5.1428	4.7093	5.6349	4.7986	5.1751	5.8607	4.2334	5.6809	7.3276	6.8319	5.8425	3.6633	7.1907	5.8987	4.9547	5.3558	5.5014	6.8937	6.4765	6.0199	4.889	6.7811	6.0581	2.9222	4.7923	4.9458	5.7293	5.2227	5.7803	3.2188	5.4472	4.7829	5.7101	5.568	5.6194	5.9463	6.5807	5.9322	7.364	7.0402	6.2988	6.0796	6.0179	5.2161	5.6008	5.561	5.9217	5.3764	6.7852	7.1279	6.5868	5.4243	5.9602	4.4542	5.7626	3.7751	5.667	7.3882	5.3632	4.6809	5.5692	6.1177	5.1906	7.9667	5.671	7.0417	6.5444	5.8866	4.9458	4.3568	4.7301	6.1916	8.1169
PF3D7_1342900.mrna1_1	PF3D7_1342900.mrna1_1;915	915	6.087	5.7999	5.0018	6.4294	6.1695	5.4145	6.3092	5.1751	5.0802	6.1104	6.2428	5.76	5.5889	5.0947	5.9526	7.1572	6.4305	3.9467	4.8237	7.13	5.8856	5.4983	5.3844	5.0343	5.8192	4.3951	4.9189	5.5564	6.414	6.3686	5.84	3.2479	5.1164	5.88	4.5619	5.1391	5.5601	5.393	8.7416	4.1993	4.3568	4.669	4.8753	4.7655	5.3544	5.101	5.7366	7.807	5.5984	4.3889	6.5312	5.6812	4.3903	6.0682	5.9727	5.0058	5.4967	5.6814	5.5604	6.7438	7.1354	6.7526	4.963	5.575	4.916	5.0596	4.5135	5.342	7.5702	4.8885	6.017	4.4141	5.8074	5.3331	7.753	6.9294	7.3283	5.7085	6.7215	5.6165	5.4019	5.1035	6.3109	7.193
PF3D7_1342900.mrna1_1	PF3D7_1342900.mrna1_1;916	916	6.3459	6.0676	6.1469	6.3226	5.9336	4.5053	4.5814	4.8074	2.5033	5.288	3.6927	4.9265	4.5103	3.925	4.682	4.7054	5.6264	5.8304	6.0587	6.6532	5.9006	6.5388	5.2739	5.4175	5.8975	3.433	5.2769	5.3241	6.6439	6.5555	6.3397	4.8875	4.8953	5.9748	4.9035	4.5993	4.4496	5.0352	6.4882	5.975	4.2979	3.8379	4.7004	5.7115	5.9348	4.812	5.3861	6.473	4.6786	5.4094	6.5654	5.2619	4.9602	6.2623	5.0067	4.281	5.9167	5.9395	5.7439	4.8232	9.968	6.7542	4.9298	5.6893	5.757	5.0896	4.8232	5.7219	7.1429	5.6753	4.4094	5.7829	6.3246	5.1603	6.1283	9.9261	6.5806	5.3816	7.7	6.0682	5.465	4.6673	6.2455	7.9089
PF3D7_1342900.mrna1_1	PF3D7_1342900.mrna1_1;917	917	6.0144	6.2979	6.5155	5.4426	5.6459	5.7908	5.2095	4.7866	4.464	6.2095	6.3626	5.738	5.7629	3.8146	5.7098	6.0332	5.4253	3.9107	4.8605	6.9253	7.9381	5.8169	5.7035	5.7884	5.7142	5.5062	4.1424	4.6809	7.0339	6.3639	6.4046	3.7939	6.3811	6.3377	5.8672	4.2758	6.045	5.2728	6.9814	4.6288	5.2525	5.0682	5.2102	5.8457	5.0179	5.1363	4.8515	8.553	4.6159	5.2184	6.8439	4.682	3.7247	7.3104	5.5398	5.5629	5.546	5.2555	6.027	6.4421	10.5035	6.8201	5.353	6.1064	6.2382	5.0849	5.6206	4.7708	8.4771	4.8943	5.4373	5.8158	6.2353	5.4799	6.1597	9.6379	6.9058	6.7815	7.1016	7.6586	5.8507	5.3114	6.6187	7.7027
PF3D7_1342900.mrna1_1	PF3D7_1342900.mrna1_1;918	918	6.5308	5.6921	5.7498	6.1635	5.5524	5.6508	8.8677	8.781	4.7501	6.4429	5.2627	4.9639	4.8555	5.243	5.5239	5.2468	10.7729	5.2698	4.8585	7.0508	6.3447	6.2201	5.374	5.6579	6.9771	5.4162	5.337	5.9423	6.2434	6.7405	6.5504	5.7046	6.2363	7.6243	5.5738	5.263	5.5683	4.8053	7.9432	5.5635	7.2576	4.2555	6.4087	5.5629	5.5847	5.9484	6.1283	8.4359	5.3001	6.2079	8.31	5.4416	5.2188	6.9656	5.0308	4.382	5.1214	5.0738	6.2128	6.544	9.762	6.73	7.2138	5.7404	6.5211	5.7282	4.8919	5.3381	7.5891	3.852	5.0959	5.2817	7.0174	5.7328	5.9848	9.8551	6.9224	6.8585	7.496	6.6118	5.1164	5.9425	6.1965	8.1988
PF3D7_1342900.mrna1_1	PF3D7_1342900.mrna1_1;919	919	6.823	6.1175	5.7162	5.5841	4.6421	5.9038	8.519	9.6144	4.2795	6.6682	5.5185	5.4637	5.6977	3.3248	5.1615	5.9875	9.9433	5.2627	5.1961	7.4975	5.7079	6.8516	5.0224	5.9662	5.5367	4.1546	4.4777	5.5999	7.3656	5.6047	6.615	3.1506	5.756	8.146	5.985	4.8374	4.8535	5.6311	7.4647	4.257	5.1839	4.6421	6.3875	6.6533	6.4514	5.323	6.772	7.3388	5.1114	7.0091	7.1176	6.292	4.6605	7.3698	4.5148	5.8032	4.5705	6.4799	5.7325	5.3635	10.1582	6.3625	6.1522	5.2806	8.6378	5.1094	4.9184	5.7772	7.5375	5.7983	5.3473	4.4216	8.4087	5.4333	5.756	10.6396	7.3518	7.6046	8.0841	7.1592	6.2348	5.5771	6.0609	7.8297
PF3D7_1342900.mrna1_1	PF3D7_1342900.mrna1_1;920	920	6.7252	6.1566	5.753	5.4097	5.4269	6.26	8.4814	6.6424	4.6346	7.2466	5.8851	5.2369	5.8819	3.6404	5.0832	5.4323	9.4867	4.6433	5.4279	7.351	6.8896	6.5494	6.0721	5.1119	6.8032	5.4699	4.3183	5.9291	7.0017	6.6312	6.6959	4.9184	6.1412	6.6347	4.9745	4.2079	5.3896	6.0239	7.6354	5.2445	5.9642	4.8963	5.9793	5.9052	5.6141	5.2012	4.6719	8.9673	8.6565	7.1695	8.0695	6.4185	4.9198	6.3632	4.2165	6.3957	4.0144	7.5378	6.9923	5.5373	10.3652	7.3011	6.4343	5.4525	7.7591	5.3466	5.9934	5.4489	7.9628	5.9397	4.6253	5.1375	7.9796	5.5732	5.9067	9.2425	6.5483	7.1318	6.8823	7.9707	5.0708	5.79	5.2612	7.4204
PF3D7_1342900.mrna1_1	PF3D7_1342900.mrna1_1;921	921	7.685	6.2184	8.1204	6.3633	6.7126	6.8566	9.7571	9.4967	5.6704	6.7638	5.3649	5.8245	5.6565	6.1237	7.191	5.5084	10.8207	4.4202	4.8679	9.199	8.9135	6.2424	5.6946	5.7597	6.0757	4.9837	6.2769	5.5668	6.6569	7.5399	6.7609	5.0687	6.0868	6.6887	5.8975	5.2079	3.4777	5.7222	9.3701	5.0951	7.0186	4.8723	6.5727	5.3823	6.5484	4.8012	7.1665	9.6205	5.2532	7.2749	7.1281	7.2371	5.6091	8.3803	5.0396	5.7249	5.607	8.2503	6.6848	4.4803	12.3002	7.1428	6.04	6.4606	7.796	5.0592	7.2612	6.017	8.5838	4.6605	5.8644	5.0264	8.9984	6.1216	6.2722	12.2779	6.8669	7.4893	8.3166	7.9161	4.5185	7.9262	6.6404	7.8079
PF3D7_1342900.mrna1_1	PF3D7_1342900.mrna1_1;922	922	6.9286	6.3691	7.3762	5.2479	4.373	5.9761	9.3021	8.4328	3.6747	7.0596	5.6789	5.673	5.6559	5.2728	5.8437	5.7856	10.3262	4.3861	5.4555	7.4756	6.0132	5.7711	4.8856	8.5442	6.3693	5.0184	6.0514	5.2311	6.7562	6.527	6.5755	5.2403	8.4709	6.7027	5.4568	5.8331	4.6988	5.2817	9.6724	5.6493	7.6171	5.4323	5.7764	5.0959	5.9916	4.9198	6.418	9.5797	5.1878	6.406	6.5214	7.0913	3.7323	6.8627	4.3778	3.8875	5.2813	7.7846	6.1189	4.6363	12.6225	7.1411	5.5996	5.5826	7.8641	5.2357	6.5347	5.6112	7.5307	4.7115	5.5204	5.6548	8.7217	5.9269	5.6389	11.99	7.2493	7.0953	7.4104	8.5804	4.6182	6.3951	6.0387	7.8001
PF3D7_1342900.mrna1_1	PF3D7_1342900.mrna1_1;923	923	7.1709	5.6887	6.1508	5.7897	5.4744	5.8417	9.2674	8.3338	4.7975	6.5902	5.2071	4.9773	6.1751	5.3434	6.6457	5.5853	11.0498	3.1779	5.1867	7.4079	6.1408	6.3868	6.8277	5.6918	5.1847	5.0892	6.1383	4.8694	6.5325	6.5549	6.2649	5.4757	6.1039	6.049	5.6758	5.8642	5.2555	5.7811	10.08	5.5011	6.7966	5.2935	6.2506	6.1083	5.8522	4.6859	5.596	9.8359	5.1863	7.4678	6.0999	6.3452	5.7774	6.8982	5.195	5.3208	4.7159	7.4943	8.9844	4.7692	12.4826	6.1469	5.5726	6.6486	7.3176	5.0579	5.2223	4.3298	8.5283	5.5723	5.5844	5.435	8.9461	7.2849	4.8485	11.7419	6.8809	7.2237	8.0419	7.8692	4.5975	6.3568	6.378	9.0458
PF3D7_1342900.mrna1_1	PF3D7_1342900.mrna1_1;924	924	7.1485	7.2425	10.5257	7.9653	5.5251	6.6826	10.8974	11.9705	4.3448	7.039	6.0233	5.9941	8.236	2.8934	5.7142	6.2022	12.4054	4.6633	4.2772	6.9381	7.6434	6.3754	5.6636	6.3719	7.0968	5.0356	8.7864	6.1135	7.3186	8.3201	6.2428	4.9509	4.5046	7.1176	4.2188	7.5618	4.7126	6.7223	6.5409	8.1407	8.0667	6.2521	7.2485	7.041	6.1342	4.7361	8.9322	7.1245	4.7175	8.4776	7.5118	7.5947	6.2789	7.4423	6.3395	6.1252	4.8084	9.3704	5.62	4.5072	9.0185	8.7145	6.4441	7.6299	10.1786	4.7388	7.8722	8.065	9.7982	5.9547	6.581	4.3526	10.7364	4.9579	5.9916	9.5967	8.782	6.8456	8.9251	10.2648	5.6625	8.707	8.3676	10.0961
PF3D7_1342900.mrna1_1	PF3D7_1342900.mrna1_1;925	925	6.6679	6.4853	10.0035	6.6854	4.4764	6.2811	10.3179	11.4482	4.6887	6.7051	5.6296	4.8914	5.8314	4.14	5.7955	4.9891	11.7701	5.3593	5.1276	6.5872	7.1721	5.1871	4.5904	4.5166	5.6786	4.4699	7.3422	5.5567	6.9854	7.2895	5.9828	2.1635	5.8319	6.7334	5.2487	7.2524	5.3366	5.2052	6.7439	7.4354	7.1116	5.6223	6.4894	6.4419	4.9855	4.9919	8.28	6.1566	4.7939	6.4861	6.127	6.7733	6.1859	6.3018	5.4643	5.5173	5.6479	8.514	5.2315	4.6299	6.2275	7.6386	5.9366	9.1946	9.0759	4.9279	7.7034	5.6539	8.4585	5.5148	6.7219	4.9841	9.4628	5.723	5.9595	5.7407	8.8372	4.0712	9.1748	9.4628	5.3201	7.6919	6.0244	8.9468
PF3D7_1342900.mrna1_1	PF3D7_1342900.mrna1_1;926	926	6.3399	6.9902	10.3921	5.8953	4.9477	8.2722	5.8502	6.6051	3.6112	6.5953	5.7279	6.9605	5.3252	4.0678	8.3959	5.4883	7.1149	6.2506	8.23	6.7861	8.6709	6.3123	5.2861	4.1739	6.5041	3.6485	5.5945	8.1428	7.3997	8.5838	7.103	2.9616	4.9547	5.7845	4.8885	4.7661	5.2836	5.7965	5.516	5.3796	4.5478	4.9001	5.8334	6.5121	5.3331	7.1067	6.0974	5.0972	5.2619	5.0712	6.567	5.8186	6.9561	6.4429	5.6996	6.2998	6.0448	6.9296	7.9927	5.2802	6.0708	8.4263	6.0365	8.4734	7.0422	5.223	7.614	7.3527	8.8626	4.645	5.2024	4.6542	7.6564	7.7222	5.116	5.9425	8.7151	5.5264	9.1501	7.9228	5.7043	7.9962	7.9278	9.339
PF3D7_1342900.mrna1_1	PF3D7_1342900.mrna1_1;927	927	6.2118	5.856	5.4512	5.3092	3.4316	5.4168	4.673	5.6963	2.856	5.4246	2.6088	5.0369	5.1106	2.5801	5.5798	4.7131	4.9331	7.6286	4.0188	6.9547	5.6005	5.7173	5.517	5.4165	5.8812	4.0347	4.5777	3.0858	6.8773	6.4256	6.0336	3.6088	4.1489	5.0286	5.9998	4.8278	3.0496	4.272	4.5091	5.2307	4.8992000000000004	4.8545	5.9376	6.257	5.2012	5.1554	4.4854	4.8001	5.2437	4.5198	5.856	4.437	5.7562	6.1463	5.1615	3.8146	4.0712	6.7558	5.6407	5.5945	5.6579	8.14	5.4046	4.853	5.1424	6.4853	5.3111	5.1256	6.883	3.905	2.5236	5.3085	6.6619	4.9977	4.4867	5.7853	8.5859	6.1039	5.9035	5.9413	4.645	5.1518	5.5348	7.1831
PF3D7_1342900.mrna1_1	PF3D7_1342900.mrna1_1;928	928	5.9155	8.5295	5.0934	4.4666	2.6415	5.3245	4.9477	5.2284	3.6848	5.8775	4.9593	5.511	4.5078	1.7137	5.7779	4.9388	6.0544	12.1204	5.0968	9.8636	9.5704	5.2954	5.5214	4.1651	6.0002	5.8667	5.9491	3.9241	10.0582	7.7164	5.5011	4.3882	4.9107	6.2632	5.0161	4.0277	4.8084	3.9551	5.9088	6.888	4.3882	4.4783	5.0708	5.6747	4.8909	5.4591	4.9828	4.8699	3.1667	5.5859	4.225	5.9584	7.2598	7.8252	5.2407	4.8063	5.8622	6.4782	8.0138	3.8846	5.2994	9.841	4.3806	4.2418	5.3579	3.6112	5.3023	5.4212	7.4142	6.7092	4.669	5.431	6.7072	7.8308	5.4584	4.8669	9.5802	4.8919	5.2044	5.5807	4.2928	4.1867	5.373	7.2104
PF3D7_1342900.mrna1_1	PF3D7_1342900.mrna1_1;929	929	6.1721	6.7501	4.9117	5.3352	5.1707	4.8953	4.9537	3.8104	2.2869	5.8647	5.5747	5.824	5.8245	3.1715	4.9937	2.8339	5.1886	4.7793	4.2957	5.2165	5.5435	5.2157	5.813	5.2153	4.6508	3.853	4.9274	3.848	4.6798	5.966	5.5106	4.5373	5.5211	5.9336	5.0798	3.6427	4.6328	5.9514	4.942	4.6177	5.0947	3.4568	5.5438	5.2979	4.3248	4.126	4.9649	6.2016	5.2373	5.4548	4.862	5.1424	7.5134	5.1461	4.3568	2.9873	5.4383	5.5426	4.8689	5.0989	5.0448	5.8495	5.6041	5.0343	5.5934	4.2396	4.1202	3.7203	7.8501	4.4535	4.8063	5.2634	6.0887	4.9098	6.0117	4.6082	7.0664	6.2512	5.4426	5.7068	3.4906	3.8001	5.8342	8.2076
PF3D7_1342900.mrna1_1	PF3D7_1342900.mrna1_1;930	930	5.8936	11.9531	5.5304	5.0112	2.4777	4.8777	5.0444	4.557	3.228	6.1532	5.2649	3.6758	5.025	4.0435	4.8704	4.6633	4.6404	4.6433	5.6044	5.3172	5.0321	4.6993	5.9738	5.6241	5.0295	4.3757	3.8982	5.153	4.2365	5.6823	5.5689	5.2687	4.1961	5.2865	4.0721	4.3992000000000004	4.3154	5.0734	5.6918	11.303	5.4057	4.6966	5.8402	4.5217	5.392	4.4699	4.3455	6.1266	4.0054	4.2517	5.438	5.7918	7.8559	5.1863	4.4848	4.3045	4.4731	5.4353	6.0738	5.4748	4.4182	4.7371	6.2059	5.278	5.7482	5.2418	4.4053	6.102	6.8904	5.4195	4.6982	5.0081	5.3961	4.6786	5.017	4.8515	6.0819	5.383	5.3653	5.5198	3.6112	2.5185	5.8517	7.2484
PF3D7_1342900.mrna1_1	PF3D7_1342900.mrna1_1;931	931	5.9593	4.9968	4.3688	4.8644	2.3702	4.2979	4.4515	4.0959	4.2972	5.9449	3.9126	2.9279	5.0665	3.0807	5.3544	4.2133	4.7793	2.9317	3.5801	4.712	5.2157	2.516	5.1318	3.7527	4.3944	3.2434	3.5862	3.9505	5.057	6.4596	3.8166	4.8585	4.3154	4.437	3.5423	3.0303	4.2188	4.5951	4.2141	3.5886	3.8875	3.8319	4.1342	3.1875	5.0921	1.4594	5.1268	5.2196	3.2063	2.5211	3.706	4.9616	7.2239	6.1365	4.7219	3.6622	5.0103	6.1196	4.8475	4.1102	4.3096	4.7285	5.6138	4.5717	5.1218	4.281	3.6462	5.0661	4.7845	5.6088	4.5741	5.4673	5.5616	4.8934	4.8374	4.516	5.6343	4.9174	4.6288	4.3023	4.1293	3.6253	5.1727	5.6179
PF3D7_1342900.mrna1_1	PF3D7_1342900.mrna1_1;932	932	5.6392	5.6935	5.4135	4.1747	4.1843	4.0678	4.8384	2.4436	1.757	5.742	3.6736	4.5951	4.3212	2.9184	3.98	4.8649	4.1538	5.5392	4.2906	4.189	5.2843	4.0575	5.0687	5.254	4.9878	3.1293	4.1326	4.2525	4.0968	5.5075	5.0112	2.6276	6.3554	5.0849	4.3327	4.2502	4.0099	5.5862	5.0461	4.691	4.1587	4.2928	3.5385	4.8053	3.9919	4.749	3.6369	5.3041	4.1144	4.4162	3.9533	4.0635	5.1783	3.6949	5.3487	3.2645	4.8987	6.2178	4.7756	4.858	5.0544	5.7266	5.3384	4.9805	3.9392	5.0695	2.6182	4.5957	4.2327	4.3277	3.5348	4.4209	5.749	5.8795	3.6927	4.4867	6.0424	5.0955	5.0824	5.1449	4.9411	3.4289	5.6056	4.5771
PF3D7_1342900.mrna1_1	PF3D7_1342900.mrna1_1;933	933	5.025	4.5558	4.8354	5.1902	2.3646	4.4738	4.4128	3.7192	3.7398	4.7159	4.04	4.9598	4.3427	2.5311	3.2854	4.9453	5.0566	3.6882	4.1383	4.4469	4.0832	3.4568	5.6203	4.9832	5.0117	2.7442	2.8359	4.5217	4.3147	5.4532	4.7296	5.06	4.9584	5.3459	4.2434	3.6439	3.8669	4.8615	4.995	0	3.8298	3.9021	5.0501	1.9146	4.6212	4.1152	4.0781	6.0659	5.2288	4.7745	4.6594	5.1231	6.7663	4.3434	4.189	4.6392	5.3154	5.6608	5.4182	3.2957	4.6943	5.3505	4.7682	4.627	5.5753	5.7363	3.8063	4.6988	2.9928	4.6496	4.2418	5.0475	3.3533	4.1843	4.3723	4.8176	5.7957	4.5211	5.0237	4.4436	5.0374	3.6859	6.1135	3.3291
PF3D7_1342900.mrna1_1	PF3D7_1342900.mrna1_1;934	934	5.4718	4.9006	4.9639	5.0175	5.6596	4.7934	5.0785	1.9891	2.7991	5.4883	5.1416	3.1906	5.5723	3.0807	3.5692	5.4568	4.5336	4.04	6.601	4.8515	5.0135	4.5957	5.2517	5.151	4.2203	4.4403	4.6571	3.2001	5.4825	5.9317	5.3544	3.729	5.3551	4.757	4.238	3.7991	3.9193	3.9098	5.0058	5.2449	4.7065	4.4848	5.0674	4.2342	2.3277	4.0054	4.0383	5.0206	4.3205	4.9179	5.4692	5.0951	6.2236	4.5632	4.3377	2.3363	4.5625	5.7227	5.714	3.9561	5.4522	3.847	4.8309	5.3107	3.9402	4.6253	3.4383	3.9241	4.2593	5.3516	4.3985	4.8733	5.8515	5.2238	5.3978	5.3799	6.1959	4.9388	5.1902	5.0596	3.9928	3.4236	5.1675	5.3968
PF3D7_1342900.mrna1_1	PF3D7_1342900.mrna1_1;935	935	5.5705	5.0193	5.4532	4.5192	4.0583	4.4168	4.888	4.4396	0.189	4.5198	2.862	4.905	5.3695	4.1811	2.6938	4.235	4.2847	4.9103	3.8866	4.5759	5.55	4.9449	5.2083	4.5638	4.211	4.0241	4.9189	4.9165	4.6159	5.6424	6.4653	3.856	4.8181	4.9639	4.3834	5.2983	3.9011	6.9804	5.6857	4.0875	4.0583	3.7729	3.2585	5.0794	5.2581	6.1807	4.9383	4.5116	2.0909	5.0819	5.7629	4.9837	3.3205	7.1409	4.5379	4.375	5.0224	5.3667	6.1751	5.0605	4.9923	5.6576	5.3009	4.9122	3.9355	5.0369	5.0228	5.5756	4.5116	3.8982	4.1169	4.0045	5.6389	5.5662	5.649	4.5116	6.0811	5.0076	5.6873	5.3726	5.3501	3.2219	5.3733	5.0475
PF3D7_1342900.mrna1_1	PF3D7_1342900.mrna1_1;936	936	5.5185	4.7745	5.0063	4.477	3.366	4.8953	5.5951	4.4396	4.5975	4.8885	5.4767	5.0343	6.2298	4.2735	4.157	4.7274	4.4403	3.7751	4.2817	4.7576	4.7004	5.2106	5.0233	5.5892	5.4396	3.669	3.756	4.9189	5.4656	5.7493	5.7436	5.0352	4.6282	5.4479	4.1359	4.1779	3.0286	5.6118	4.7724	3.857	5.1819	3.9001	4.6645	4.6988	3.6588	7.049	4.2494	5.3262	4.7782	5.054	7.1419	5.233	2.9873	5.3579	3.5509	4.3695	4.6427	4.1619	5.5192	4.2713	5.4472	6.946	3.546	5.5895	4.2517	5.1445	4.5656	3.6859	4.926	3.433	3.2234	4.942	4.8364	6.301	6.1914	5.0496	8.1187	3.856	5.7076	6.2513	5.5993	4.1843	4.8022	4.9722
PF3D7_1342900.mrna1_1	PF3D7_1342900.mrna1_1;937	937	5.3248	5.2468	4.7892	5.2813	2.8197	4.7913	4.7708	4.9662	5.437	4.6792	5.14	4.1085	3.8953	4.3611	4.0764	4.2698	5.436	4.6662	3.717	4.2196	5.9878	3.6299	5.5829	3.9745	5.8151	4.6594	5.033	4.8812	5.4883	6.378	6.0738	5.4883	5.1272	4.7996	4.9782	4.0206	4.5795	5.0772	4.5084	4.3716	4.8515	4.2653	4.6843	4.466	5.3754	6.67	4.4699	5.1843	3.6171	4.7538	6.5116	5.2765	4.3448	5.2547	5.8061	4.0206	4.7761	5.191	5.1359	3.5046	4.5945	7.072	4.8156	4.2876	6.5357	5.106	4.2102	4.5856	6.1683	3.6053	4.4575	5.2353	6.1024	5.4751	6.1332	5.2578	8.3713	4.8027	5.157	7.4233	5.5113	4.332	5.0579	7.1938
PF3D7_1342900.mrna1_1	PF3D7_1342900.mrna1_1;938	938	5.3516	3.7782	4.5166	4.9676	3.1227	4.3568	3.6124	4.2219	2.5922	5.2657	4.1611	3.8349	5.3356	2.7613	2.5211	4.859	4.811	3.9439	4.5072	4.2839	5.2161	3.859	4.7317	3.7126	4.319	4.9026	4.2772	4.1506	4.6696	6.1357	4.1043	3.4751	3.6949	4.3847	3.5969	3.3001	4.121	3.6264	4.6508	2.3702	3.8288	2.6781	2.9782	0.696	2.856	4.8176	4.5928	4.4175	3.4634	6.6365	3.4944	3.9165	3.4634	3.5211	4.995	3.3491	4.86	4.8515	5.8169	3.9955	4.3118	4.6764	5.2091	4.649	5.0925	4.3667	3.847	3.9174	5.2288	4.5957	4.4783	4.5329	3.6473	4.3031	5.7323	4.8525	7.4756	4.0764	5.0334	5.2234	3.9919	4.269	5.0492	4.4094
PF3D7_1342900.mrna1_1	PF3D7_1342900.mrna1_1;939	939	5.4232	5.0343	4.7698	4.4356	2.3045	4.1069	4.9481	4.3074	4.6988	4.4469	4.5447	3.4803	4.0883	2.4303	5.6296	4.7463	5.4074	3.6736	5.0587	5.1127	4.7613	4.4019	4.3568	3.9477	4.8704	4.8714	4.9855	4.2615	4.0144	5.9129	4.9991	3.861	3.3176	5.0648	4.5078	4.0453	2.8875	4.4542	4.5963	3.3533	2.5033	4.943	4.6633	1.4383	2.1177	6.6312	4.5904	3.99	2.9392	6.1819	3.7409	4.6323	4.7447	5.477	4.6088	2.9598	3.6542	5.2118	5.151	4.2296	4.9709	6.1237	4.2464	6.8551	5.1318	2.0772	5.4601	3.9819	4.3067	4.0303	4.6177	4.7004	4.1514	5.2798	5.191	4.4356	6.4207	4.5021	6.976	5.5549	3.2296	5.1391	3.9616	3.9126
PF3D7_1342900.mrna1_1	PF3D7_1342900.mrna1_1;940	940	5.0409	5.765	4.4107	5.0081	4.7355	4.565	4.8395	5.0828	5.1432	5.5148	5.8485	3.0286	4.2373	3.861	5.0312	5.1631	4.9397	4.1953	5.0858	6.5682	6.6353	3.6017	4.712	4.225	4.7687	4.4841	3.3176	5.2902	5.7287	8.1878	5.7293	3.6241	5.3473	4.8243	5.0272	4.2585	3.8288	5.4403	5.5705	5.3487	5.0622	6.2371	5.3681	5.5689	4.1514	6.6307	5.8364	5.6259	3.7824	7.2599	6.0195	5.5254	4.1424	5.025	4.6288	5.3954	5.1485	5.5182	5.1981	5.2242	4.2555	6.8442	5.6212	5.408	8.3208	5.2126	4.7506	3.9486	4.9307	4.5204	3.9136	6.7184	4.6616	5.327	5.275	4.5862	7.4275	5.4019	6.7384	6.4451	5.3198	4.1408	4.8094	4.6971
PF3D7_1342900.mrna1_1	PF3D7_1342900.mrna1_1;941	941	5.3359	5.1252	5.2544	5.2664	3.1795	4.6954	4.5759	5.0045	3.98	7.1005	3.7049	3.6611	3.9098	1.8074	4.7814	4.8866	5.347	2.4168	3.6171	5.2242	5.6971	3.7981	4.8186	4.3103	4.4182	4.1779	4.4429	4.7777	4.541	5.3288	4.8079	3.4906	5.0175	4.95	5.0858	2.9727	4.0286	5.2491	4.6938	2.2048	3.9635	5.7266	4.5254	3.4919	3.8649	6.1485	4.6932	4.7666	3.9891	5.0166	4.0514	5.4722	2.7004	5.0997	4.1538	3.7344	4.6542	5.72	4.9551	4.4509	5.0067	7.1329	4.2502	4.1843	5.3778	4.943	4.1715	5.133	4.7323	5.3074	3.9533	4.5928	3.9174	4.7415	5.7808	4.3847	7.2581	3.4712	4.8268	6.1102	4.8649	2.6017	4.554	5.4686
PF3D7_1342900.mrna1_1	PF3D7_1342900.mrna1_1;942	942	5.9446	5.2536	5.5913	4.3547	5.6927	4.7388	5.6413	5.969	7.3194	5.4104	4.1922	6.1849	4.6582	6.9433	4.3695	5.1391	5.4499	2.8895	3.497	5.7634	6.015	4.9982	4.9083	4.8288	5.407	4.6058	5.3466	5.1823	6.0826	6.6928	5.4532	2.8156	3.7655	6.1585	4.1619	3.1077	4.1969	5.8931	4.1587	3.3799	5.4077	5.2192	4.2426	4.784	5.4718	6.3012	4.8263	4.3413	3.4634	7.9761	6.0603	4.126	4.9103	3.926	5.4751	4.2165	5.3169	5.6851	4.4189	4.4581	5.4141	6.7965	5.2032	4.1359	8.3332	4.8395	4.2563	5.4145	4.6439	4.4647	5.0085	5.5494	5.1898	5.3406	5.383	5.9103	7.6988	5.6935	5.1514	9.11	5.7568	3.3937	4.4848	3.8639
PF3D7_1342900.mrna1_1	PF3D7_1342900.mrna1_1;943	943	6.7674	4.7819	4.7576	5.1326	5.3455	4.2645	5.0461	5.8281	6.7913	7.1428	3.7824	5.8207	4.5928	6.0175	4.5993	5.3844	6.1463	3.8649	4.846	5.6562	6.1303	4.6218	4.0968	5.0883	5.3544	3.847	4.0277	4.3604	5.7407	6.3684	5.1035	2.275	4.4128	5.295	4.9644	3.9021	4.6837	5.0094	4.9364	4.1707	5.0725	4.7312	3.98	5.0108	5.0509	7.2687	5.7241	4.2373	4.2861	7.0254	5.3705	5.288	5.1767	5.3865	4.706	4.5091	4.9131	4.5065	4.607	10.9546	4.7554	5.7703	4.7323	4.0303	7.3192	4.9891	3.6736	4.5217	6.5087	4.3743	5.0674	5.3688	5.4289	4.6993	10.1716	6.0509	7.3514	5.6913	5.5595	8.0058	5.5062	4.2273	5.2071	6.1208
PF3D7_1342900.mrna1_1	PF3D7_1342900.mrna1_1;944	944	5.6764	4.6854	5.3823	3.8379	4.917	5.1412	5.61	4.2418	4.9914	5.0457	4.5607	4.6064	3.9819	5.155	4.6206	4.8319	5.5928	2.5922	3.9764	4.7317	5.694	4.4607	4.2388	4.0108	5.2935	3.0959	4.1367	3.3306	4.0832	5.2028	5.8502	0.7485	3.8135	5.2437	4.9805	3.263	3.568	5.2479	4.4229	3.511	4.4555	4.1218	4.3736	3.9644	5.0369	6.432	5.8045	4.1977	3.7225	3.3771	4.8171	4.3391	3.9269	4.9146	4.359	2.8797	4.1449	4.193	4.8455	4.9425	5.0166	5.7769	4.106	4.6112	4.9222	4.7377	3.6993	4.6375	3.2141	4.2913	5.2517	5.6696	3.079	4.4469	5.5423	5.0387	6.7678	5.2373	5.7469	5.9658	4.7835	0.433	4.6398	5.2895
PF3D7_1342900.mrna1_1	PF3D7_1342900.mrna1_1;945	945	5.5662	5.5647	3.854	4.3533	3.6299	4.1675	4.7692	2.7115	2.9928	3.3561	3.4182	5.0862	4.0295	4.4249	5.3796	4.2517	4.4316	4.0488	5.0747	4.5747	4.8831	4.887	5.4202	2.9392	4.8171	1.8953	2.9011	4.9444	4.6159	5.1942	4.5759	4.0968	3.4222	4.5484	3.6803	3.2172	3.2898	2.3757	5.3985	3.3604	3.6519	3.9891	3.6005	2.2327	3.4449	5.7385	5.0246	4.275	2.8197	4.696	4.7955	3.9579	4.5589	4.4854	4.0161	3.1985	4.5141	3.669	4.9523	4.3646	4.7814	5.5674	4.7939	5.079	4.9773	4.8166	4.2585	4.375	4.3937	4.1035	2.5969	4.9279	4.735	4.121	4.8186	2.7093	6.9873	5.1449	4.6519	3.9616	4.3125	3.4195	5.0734	4.235
PF3D7_1342900.mrna1_1	PF3D7_1342900.mrna1_1;946	946	4.915	5.2024	4.7719	3.9607	3.4168	5.0325	5.6215	5.044	2.3505	4.963	2.7442	3.7835	3.7814	3.8718	3.7115	5.7436	4.6427	2.4699	3.7751	3.3306	5.465	4.85	4.1235	4.5385	3.6135	3.3045	3.9155	4.4594	2.9709	6.0817	4.5192	3.4087	2.342	4.6047	2.8718	3.8934	4.6194	4.3716	2.5753	3.5248	3.8288	3.4621	3.5059	2.9764	4.2547	4.4568	4.6508	4.4046	3.6076	2.1603	4.7981	5.0259	3.3576	4.1449	5.2498	3.9607	5.1081	4.1635	4.4912	4.7544	4.275	4.073	3.8379	3.7803	3.7004	3.8728	3.7876	4.0531	4.7027	4.3834	4.2242	4.6679	3.9402	4.3038	2.7634	5.1412	5.7093	5.0081	4.6904	4.9035	5.2342	4.3089	4.5705	3.8846
PF3D7_1342900.mrna1_1	PF3D7_1342900.mrna1_1;947	947	4.9759	5.1387	4.6392	4.6616	5.2739	4.2257	5.1223	4.6229	2.3923	4.3792	3.6299	4.5078	4.8237	3.6299	4.9773	5.6702	4.7301	3.2327	4.4867	4.327	5.4816	4.1085	4.2464	5.4046	4.8792	3.9458	4.2913	4.7866	3.6088	5.5886	5.0184	0.6229	4.0678	4.8909	2.7866	4.4189	4.98	4.8555	4.4777	3.5484	4.3125	4.3111	4.3427	4.7015	3.0197	4.2555	5.4754	4.9472	4.516	3.6747	4.6582	4.9312	1.6508	4.4529	4.8714	5.2376	3.7159	5.0892	4.6809	4.4803	4.7934	4.7109	3.9373	4.8202	5.0811	4.3334	3.4141	3.9383	4.0161	4.7463	3.8001	4.742	3.9184	4.8207	4.5595	4.4249	6.2292	4.8369	5.7118	4.0917	4.6565	4.2847	3.9174	3.8904
PF3D7_1342900.mrna1_1	PF3D7_1342900.mrna1_1;948	948	5.5859	5.2924	4.554	4.9112	4.3757	3.756	5.0609	4.4046	3.9411	4.8027	4.4809	2.281	3.7442	3.7495	2.9946	4.1391	4.5404	1.774	2.797	4.3356	4.6685	4.4502	3.0652	3.0755	4.3951	2.8237	2.8758	3.4712	5.0435	5.5747	5.2502	0.9928	3.7866	4.9777	4.6871	3.6439	3.7845	3.3674	5.3245	4.2547	0.3674	4.2876	4.8001	4.5497	2.943	4.4601	4.7175	4.511	3.9155	4.1683	4.7296	4.4363	1.86	4.9523	4.6305	3.6124	5.408	4.5447	4.7629	4.2426	3.7761	5.2957	2.969	5.6949	4.5091	4.8704	4.9855	4.3861	3.7887	3.9069	3.366	4.5192	3.6611	4.8207	4.5373	5.1591	5.6076	3.5981	4.8826	5.1711	4.4912	3.5423	4.2079	3.269
PF3D7_1342900.mrna1_1	PF3D7_1342900.mrna1_1;949	949	6.0115	4.5515	5.9896	5.4416	3.5729	4.8006	5.6602	5.4578	1.3219	5.8552	2.7698	5.3695	6.1137	3.1969	4.7639	5.5966	5.8948	2.9505	4.7887	4.2623	4.9977	4.6328	6.1908	4.916	5.4429	4.5078	4.8166	4.8525	5.7404	4.2032	6.1912	5.0725	4.9602	4.9203	4.3505	5.5856	4.017	4.4443	5.3978	5.3554	5.6554	4.9165	5.5814	4.4653	5.1052	5.7706	5.0522	5.5524	5.1272	5.1018	5.6879	4.9146	5.1102	4.8063	4.5342	3.8914	4.5254	5.6918	5.4522	5.7905	5.6829	5.3223	5.0188	5.4643	5.7137	5.269	4.8298	8.9937	5.2223	4.1675	4.9016	4.5856	5.9079	6.3132	5.4902	5.4525	6.5452	5.3067	5.2106	5.438	4.9011	2.6112	9.1815	5.3978
PF3D7_1342900.mrna1_1	PF3D7_1342900.mrna1_1;950	950	6.3682	5.615	5.3356	5.7358	2.6135	4.9373	6.3523	4.7296	4.1027	6.1167	3.9146	5.0798	5.7442	2.7949	3.9982	5.8019	5.8415	5.225	5.706	7.688	5.671	5.8955	5.7247	5.5217	5.0308	4.6212	6.373	5.4947	5.7208	5.318	6.3203	4.6758	4.7814	5.4944	4.7181	5.1445	4.7527	5.0453	5.9968	5.7162	5.9298	4.2987	5.7782	5.0139	5.5195	5.5699	5.2048	6.0972	6.0522	5.1599	5.5823	5.6328	3.1651	6.5326	4.9547	5.5732	5.4666	6.1779	5.6876	5.8831	5.9903	5.9364	6.3291	5.0687	5.4423	6.7112	5.2001	6.9207	5.266	5.9112	5.6882	5.4366	6.1018	5.6273	6.0622	6.2731	5.3016	6.334	5.9662	5.8063	2.9203	4.9079	6.6764	6.5947
PF3D7_1342900.mrna1_1	PF3D7_1342900.mrna1_1;951	951	5.6129	5.6536	4.5354	4.7317	3.2765	2.7115	5.3816	3.7751	4.0815	4.7592	5.0126	5.0557	5.1926	3.1699	2.84	5.7024	5.6109	4.9968	5.3851	6.8253	4.1135	4.5141	4.2876	5.406	4.0339	4.5771	4.7425	5.4532	3.5729	5.7436	4.854	3.6218	4.6554	5.55	3.0286	4.6369	4.0959	4.8043	6.2067	4.2578	4.7247	4.4581	5.5807	4.121	5.6659	5.1432	4.8909	4.5705	5.7271	5.269	5.3194	4.6859	4.342	5.4699	4.4841	4.84	5.2133	4.4101	5.9174	3.5361	5.7244	6.1164	4.9991	5.2615	4.9955	5.0488	4.2396	4.9699	5.3374	4.8758	4.1449	6.021	5.359	4.8171	5.3988	5.2772	6.23	4.6611	5.4838	5.2032	5.3947	5.7874	7.1897	5.9243
PF3D7_1342900.mrna1_1	PF3D7_1342900.mrna1_1;952	952	6.0944	4.4783	4.89	4.9914	4.7371	4.2555	5.101	4.7682	3.7015	5.6174	4.9754	5.6843	5.3143	3.4828	3.4463	5.0321	5.0866	4.957	4.6628	4.3132	5.4995	5.067	5.2265	5.4906	4.4692	5.098	3.5423	3.6871	4.3957	6.7367	5.6596	4.712	5.5494	4.7038	4.5777	1.9964	3.9523	3.858	5.4356	4.7687	2.9241	2.9672	4.3226	5.0005	5.5232	4.2517	4.839	6.1609	5.0058	4.7772	5.0112	4.858	3.2765	5.5804	4.6993	5.1591	4.6485	4.7296	5.2071	4.905	5.585	4.9174	5.3834	5.8709	5.126	5.3757	3.1731	5.8158	6.2008	4.6299	4.7458	5.0255	5.1338	5.111	5.1867	5.1243	5.8736	5.0531	5.9662	5.3916	4.4423	4.9208	6.8742	6.1087
PF3D7_1342900.mrna1_1	PF3D7_1342900.mrna1_1;953	953	6.7054	4.8555	5.2772	4.7798	3.905	4.3067	4.7565	4.8817	4.9995	6.3607	4.5625	5.4386	5.4273	5.2456	4.8817	5.0475	5.7156	4.7897	3.6473	4.6865	5.1073	4.6741	4.9293	5.1477	5.3906	5.057	5.1635	4.6206	4.9397	5.4077	5.4502	3.2016	5.5317	5.5087	3.5957	4.8861	5.0219	5.0435	5.1795	4.8807	4.6786	5.2126	6.0906	4.6893	3.8063	4.7661	5.6029	5.5466	4.4673	5.6112	5.4131	5.2365	3.0858	5.7074	4.7415	4.7181	4.7115	5.5011	5.9549	5.4535	5.7814	6.1865	5.0488	4.9588	4.7934	5.7123	5.5413	7.3634	6.1534	5.4845	4.7629	5.0175	5.76	5.7225	5.2578	5.6097	6.477	5.6174	5.966	6.6166	5.3012	5.2087	7.7234	6.889
PF3D7_1342900.mrna1_1	PF3D7_1342900.mrna1_1;954	954	5.6179	5.2961	4.3827	4.9732	4.1169	4.8738	5.2311	3.7949	5.2987	4.6599	4.0815	4.7613	6.1003	2.9561	4.8022	4.6741	5.6279	5.0161	4.5091	5.5094	5.7312	5.8681	5.3698	4.3611	4.8968	5.1839	5.0396	5.8148	5.8081	5.4992	6.0374	5.712	5.0626	5.3416	4.7714	4.1659	4.4627	5.1164	5.2396	5.2176	3.266	5.3913	5.5795	4.4893	5.3702	4.7164	4.7897	4.1119	4.6943	5.2311	5.8987	5.9074	5.6488	5.7021	5.2517	3.8904	5.2765	5.1073	5.3027	5.7268	5.5166	6.246	4.7361	4.6485	4.915	6.1075	4.4983	7.1186	6.0624	5.2716	4.1268	5.4373	4.6679	6.14	5.4343	6.0985	6.6639	5.5686	6.6147	4.9982	5.1599	3.8679	7.5864	7.2144
PF3D7_1342900.mrna1_1	PF3D7_1342900.mrna1_1;955	955	6.1542	4.8339	5.218	4.8934	3.8914	5.1502	3.853	4.811	9.2412	5.6665	4.2288	5.5014	5.8515	5.2353	4.5148	5.4986	6.1876	2.9837	4.0152	5.7732	4.3082	5.0085	5.1485	5.7889	5.5841	4.4323	3.5534	5.7942	6.3295	5.8931	5.9184	4.9098	5.2638	5.4535	4.7756	4.7192	4.6798	5.2585	5.6103	5.0409	5.1198	4.557	5.3262	4.8227	5.2876	5.0215	3.9928	5.1587	4.488	5.7285	6.1711	5.033	3.8135	5.9399	5.0108	4.925	4.9667	5.2649	5.6444	5.306	5.3789	6.3663	5.1595	6.2458	5.7087	5.5292	4.3009	6.7627	4.0081	5.4376	4.3554	4.8485	6.374	5.7568	5.1799	3.1127	6.351	5.1473	5.632	5.5844	4.4893	4.263	6.9495	6.5902
PF3D7_1342900.mrna1_1	PF3D7_1342900.mrna1_1;956	956	6.2089	5.0518	4.853	5.9291	3.4222	4.9873	5.3723	4.6387	3.1489	7.2575	5.3445	4.859	4.7929	0.546	5.6174	5.8731	5.1239	4.8963	4.6276	4.5862	4.6153	5.2284	5.0747	5.5795	4.8425	4.8629	6.5351	4.7219	5.2426	5.6676	6.1977	4.6887	4.6594	5.1326	4.9878	6.3944	3.1985	5.0947	4.8856	5.0704	5.3639	4.4803	4.7803	4.7049	5.6147	4.7393	4.6932	6.2713	5.5342	4.846	5.6156	4.5292	4.2418	5.6002	4.8181	4.5969	5.2687	6.4303	5.934	5.8319	5.6323	9.1284	5.3885	4.7991	4.9928	5.6687	3.9625	6.7482	4.337	4.4303	5.2906	5.3052	5.594	4.2048	4.9155	5.78	8.2274	4.8909	5.8804	5.9038	5.0815	3.3001	6.8879	4.4496
PF3D7_1342900.mrna1_1	PF3D7_1342900.mrna1_1;957	957	6.4045	5.2491	5.4356	4.8227	3.7257	4.5354	4.9444	5.0509	4.3764	4.9241	5.1534	5.6848	4.9317	4.89	4.6554	4.9155	4.8227	4.4835	5.7219	5.8009	4.8895	5.0644	5.1326	5.9134	5.5807	3.9307	4.4764	5.1152	6.1713	5.4588	6.0457	4.8202	4.6932	4.257	4.7703	5.432	4.9602	5.3913	4.856	3.406	3.8166	5.2529	4.0383	5.3071	4.8115	4.5795	6.2679	5.9329	4.0347	4.8475	5.0413	5.0067	3.9764	5.9198	4.5185	5.1457	4.6876	6.1693	5.6023	4.9293	6.2003	6.1487	5.2207	5.1695	6.2114	5.8344	5.9091	5.9312	5.8755	4.1683	4.1635	4.2304	5.3782	6.059	5.5138	5.8834	5.6112	5.5632	5.6516	6.7169	4.257	3.8738	5.9093	6.2889
PF3D7_1342900.mrna1_1	PF3D7_1342900.mrna1_1;958	958	6.1301	5.9071	5.3861	5.6736	3.8943	5.5546	4.9107	5.3366	4.2824	5.1859	5.4152	5.2296	5.7889	3.7104	4.8278	5.9814	4.7845	4.4951	5.1566	5.9076	5.9828	5.9605	6.1597	5.9286	4.5484	4.4046	5.2373	5.3579	5.9117	6.6229	6.2244	5.0841	6.007	5.849	4.9107	5.1326	4.8958	6.0161	4.9819	4.813	6.3185	4.7677	5.9547	3.0892	5.8846	4.7918	5.9069	5.1297	5.0422	4.7334	6.557	6.023	6.5856	6.674	5.0721	5.0682	5.2854	6.7467	5.2223	5.3151	5.8382	5.6296	5.4179	5.735	5.3234	5.4479	5.144	5.9288	6.2032	5.4097	4.9644	5.2273	7.2323	5.757	4.7639	5.8812	6.6076	5.9179	5.7653	6.7225	4.9208	4.2157	6.7732	6.9144
PF3D7_1342900.mrna1_1	PF3D7_1342900.mrna1_1;959	959	5.8004	5.6302	4.2071	4.6882	3.849	3.568	4.8485	4.7159	4.2608	5.8435	5.5182	7.2853	5.4735	2.272	5.2095	4.9509	5.6053	5.4263	4.9905	5.1391	5.6929	5.4825	4.6129	4.6775	4.4738	3.9392	5.1791	5.4604	6.5895	5.862	5.557	4.4944	6.0043	5.4722	5.1276	3.8679	5.1198	5.8056	5.243	3.228	5.3523	4.3702	5.367	3.441	5.3273	4.2311	5.3431	4.8909	4.6594	4.4989	5.5937	5.797	4.4443	6.0548	4.6444	6.0396	4.8953	5.5279	6.0248	5.6177	5.6738	5.6005	4.84	5.1309	4.6803	4.645	4.5192	5.8066	5.0968	4.5122	5.5835	5.6168	5.5491	5.5357	5.6226	5.7241	6.0032	6.029	6.1999	5.3423	5.009	5.3082	5.9293	6.5329
PF3D7_1342900.mrna1_1	PF3D7_1342900.mrna1_1;960	960	6.4279	5.9288	4.1546	5.1847	3.5033	4.7131	5.2802	4.6153	4.1424	5.9891	5.3023	10.1433	5.557	4.7241	2.406	5.9406	4.5814	3.8649	4.2311	5.3961	5.7892	5.1477	5.2909	5.3462	4.5705	4.2418	1.6781	5.0099	6.8036	5.3716	5.3968	4.8379	5.0036	4.7409	4.2242	4.8797	5.3868	5.6943	5.7178	3.7866	3.479	4.6182	4.9453	4.0233	5.823	4.5286	6.0522	4.9269	4.4216	5.5033	5.9115	4.9598	4.1603	5.742	4.5354	6.0275	4.4861	5.7684	5.8664	5.4469	5.5705	5.4162	4.8384	5.2743	5.1514	4.9402	4.4951	6.5691	5.7876	5.0972	5.5179	4.7682	6.0546	5.1481	5.7806	6.5264	6.4835	5.5236	5.5125	4.0233	5.347	4.858	6.316	7.0941
PF3D7_1342900.mrna1_1	PF3D7_1342900.mrna1_1;961	961	6.0587	5.5668	4.1675	5.761	4.3604	5.302	5.8909	4.8243	4.8146	5.4764	5.8963	11.2706	5.4413	5.0626	5.4835	4.9059	5.8309	3.9288	4.5385	6.6379	5.4696	5.8605	6.8972	5.8577	5.7821	4.9006	4.8664	5.435	7.3408	6.5703	5.4529	3.1457	5.6605	5.4548	4.9222	5.2513	4.5993	5.6369	5.0365	4.4542	5.3705	5.4735	5.0968	5.9957	4.9165	3.4764	5.153	5.7772	3.2032	5.8607	5.1815	5.3438	4.8792	5.9775	5.3143	4.729	5.2593	5.1659	5.4893	5.2479	6.2192	5.7076	5.029	4.3198	4.4783	5.5454	4.3183	6.503	6.5945	4.7511	4.9814	5.8151	5.1502	5.5264	5.7474	5.7328	6.1751	5.4091	5.8079	5.2776	4.3277	5.5018	6.5404	7.1999
PF3D7_1342900.mrna1_1	PF3D7_1342900.mrna1_1;962	962	6.0177	5.943	4.7975	5.0587	4.0224	5.636	3.8992	4.3674	4.8733	5.1123	5.9255	3.9155	4.7517	3.8022	4.7393	5.202	5.0587	4.3854	5.6713	6.6072	5.9896	3.6859	4.729	4.8146	4.9584	4.8171	5.6488	4.1961	6.6207	6.1355	5.1338	3.1194	6.0828	4.849	4.4135	4.6915	4.0875	6.06	5.3604	5.7252	4.5198	4.193	5.3284	3.3291	4.6645	4.6611	5.6516	5.2593	4.7735	4.9551	5.1562	4.6473	3.4699	6.0235	5.6559	4.4436	5.1342	5.4426	4.6679	4.275	5.9359	6.1424	4.3813	4.7981	3.0959	5.5283	4.557	5.4614	6.5239	4.2234	4.6053	4.3327	5.431	4.275	4.9519	5.5951	6.2513	5.0496	5.7287	5.093	6.3384	4.9203	5.9437	5.7126
PF3D7_1342900.mrna1_1	PF3D7_1342900.mrna1_1;963	963	5.1293	5.7404	4.9411	5.5674	4.281	4.9083	5.2555	3.904	2.1144	4.627	5.5491	4.1243	4.9695	2.5484	5.2353	5.1056	5.9054	2.0875	5.1743	5.5125	5.263	4.7164	4.5904	4.742	4.6235	3.9991	4.4449	5.306	5.8763	5.4774	5.2172	3.4995	4.2342	4.849	4.6668	3.0875	4.5223	4.3519	4.2795	4.106	5.1322	4.1309	5.1851	4.9509	4.6548	4.2839	5.1922	5.3031	4.8288	1.6599	5.2832	4.8288	3.9231	5.2891	5.0356	4.2071	4.5583	4.2608	5.2327	3.116	5.6109	5.9857	3.4033	4.1177	3.7027	5.2075	4.7887	5.4067	6.4992	3.7301	4.4403	4.4276	4.2802	4.2157	5.0413	5.6834	6.5792	2.8053	5.0193	5.0548	5.6058	2.7442	4.4957	5.7827
PF3D7_1342900.mrna1_1	PF3D7_1342900.mrna1_1;964	964	5.2772	5.7334	5.671	4.8354	4.4515	4.6904	3.6993	3.3031	4.9208	5.238	6.0319	4.7436	4.669	3.774	4.4289	5.1268	5.3709	3.2001	6.0695	5.9916	5.9704	3.5981	4.7268	4.855	5.2854	3.0391	3.6565	4.8268	5.4145	5.7296	5.0587	3.1731	4.7511	4.7344	4.3806	1.275	4.1359	5.0879	5.4433	4.4046	4.3226	4.9754	5.3085	4.0241	4.9556	3.1144	6.2673	4.6235	3.6264	3.861	4.4686	4.4575	3.6427	5.4899	5.588	4.5429	4.7965	4.2311	5.2098	4.4303	5.5229	5.8567	5.1679	4.9905	4.8037	4.7241	4.1875	4.4074	6.5801	4.3477	5.5546	4.5254	5.7679	5.4333	5.527	5.0648	6.7498	5.0369	5.3172	5.9695	3.7835	3.0942	5.4738	4.9486
PF3D7_1342900.mrna1_1	PF3D7_1342900.mrna1_1;965	965	5.7029	4.2555	5.5192	4.7939	3.9662	4.4236	4.1367	3.8309	3.1683	5.8672	5.5835	3.3176	4.3778	1.8914	4.5267	4.2839	4.073	3.8319	4.2149	3.3702	4.4861	4.2972	4.6011	5.375	4.5348	5.0184	3.6871	4.5521	4.0609	5.9305	5.993	4.6182	4.0126	4.649	3.3161	1.3896	3.8679	4.0461	4.0188	4.278	4.6064	4.6159	4.2157	3.8146	4.3384	4.0985	5.3909	4.5103	4.975	4.0117	3.943	5.3241	4.4751	5.4446	4.6859	1.7866	4.9179	3.98	6.3913	5.3063	5.5286	5.0609	3.3031	4.3262	5.3078	4.7714	3.7027	5.0343	5.4289	4.5552	4.9593	3.9411	6.1695	5.157	5.5188	4.6381	5.2095	5.054	5.0347	5.0626	4.7479	2.7004	5.0828	4.4925
PF3D7_1342900.mrna1_1	PF3D7_1342900.mrna1_1;966	966	5.7785	5.0819	5.4476	4.0575	3.101	4.4925	4.641	4.5173	2.1309	5.4532	4.917	2.7803	3.0566	2.0772	5.9091	4.8777	4.5951	3.8895	4.9718	4.2645	3.8186	4.4874	5.3416	3.2265	4.8748	3.0072	4.3147	3.7856	3.9635	5.288	5.0112	4.1914	3.025	5.0237	4.4581	5.7934	4.6334	4.0347	5.2161	4.5957	3.2342	3.2943	4.7871	3.106	3.6005	3.2839	3.3045	4.4816	3.6542	3.7538	4.8585	4.8694	3.2869	4.4141	4.4162	4.7687	5.366	4.7708	5.4269	3.1077	4.9639	5.2498	5.2012	4.3284	4.6639	2.9873	4.126	3.5656	3.9098	4.6848	4.7729	4.7241	4.9941	5.3806	4.9212	4.6467	6.0398	4.1667	5.5401	3.3618	2.7225	3.433	4.1803	4.7361
PF3D7_1342900.mrna1_1	PF3D7_1342900.mrna1_1;967	967	6.8931	6.0757	5.2627	4.4509	1.4168	5.1611	5.1289	4.4456	3.0479	5.6223	4.5999	3.7049	4.5423	1.6229	4.8186	4.9914	4.3089	3.319	4.0626	4.0117	4.5053	5.437	5.1297	4.5027	4.8639	3.4005	3.1843	3.8135	4.5129	5.5429	5.1194	2.2869	4.9045	5.6716	4.669	2.4777	4.6685	4.9759	4.742	3.257	4.14	3.4995	3.4222	4.5179	4.497	3.8278	2.8032	4.8222	3.0391	3.9373	4.7296	4.6747	2.9449	5.218	4.2532	2.856	4.3896	4.2847	5.2642	4.9198	5.5491	5.054	4.1127	4.0644	3.9269	4.5814	4.4653	5.6882	4.7538	5.4239	3.7474	4.4263	3.9891	4.4718	5.9505	4.6542	5.7493	4.89	5.1497	4.6456	3.5173	2.6088	5.1739	5.7076
PF3D7_1342900.mrna1_1	PF3D7_1342900.mrna1_1;968	968	5.5068	5.6798	4.5759	5.1355	3.7824	3.2048	5.0527	4.8156	3.7344	5.5699	4.2653	4.5072	5.6887	0.3219	3.2972	5.4825	5.2765	4.4841	4.1961	4.0985	5.4469	5.0063	4.5945	4.8364	4.905	2.1538	4.3526	4.2772	4.4182	5.3649	3.9477	4.3248	5.2445	4.4666	5.4219	4.2032	4.4269	3.3234	4.2653	5.6369	4.6899	4.0152	3.8924	4.9331	5.2304	4.4396	4.9964	5.0409	5.3964	4.5856	4.5261	5.2384	0.6323	4.5166	4.2638	4.7301	4.857	5.0674	5.5735	5.6008	5.0963	5.0997	5.9413	4.7263	5.2994	5.477	4.3834	5.545	4.5999	5.2403	3.157	4.6588	5.8912	5.6528	5.6194	4.0747	6.5791	5.1715	5.017	5.1659	4.568	2.7181	4.7355	4.6977
PF3D7_1342900.mrna1_1	PF3D7_1342900.mrna1_1;969	969	4.9322	4.565	4.5795	4.8812	3.0233	4.8032	4.9317	5.4761	3.3646	5.7087	3.2585	0.3674	5.43	5.1615	4.6616	5.8634	5.2672	4.251	3.591	4.5795	5.7178	3.6859	4.8369	4.7517	5.3338	3.7866	4.7279	4.8048	4.6392	5.295	5.5601	2.5801	4.7897	5.295	3.2675	3.3462	3.9184	5.4702	5.3327	5.0045	4.0435	5.193	4.8405	4.4957	3.9477	4.1514	5.1185	5.6493	3.7581	4.4951	4.6988	4.9635	4.295	5.2787	5.0682	3.1276	3.7377	5.2928	5.5792	5.7501	5.133	4.607	3.6053	5.6441	4.7015	4.7236	4.5204	5.0527	4.4416	4.5814	5.3558	4.6135	5.1993	5.021	5.1914	5.602	6.1829	6.1542	5.2373	4.9709	5.017	4.0063	4.9602	5.6687
PF3D7_1342900.mrna1_1	PF3D7_1342900.mrna1_1;970	970	5.8359	5.5981	4.3709	5.3045	5.3172	3.5886	4.541	4.9064	2.3674	5.6789	5.0108	3.6702	4.7279	0	3.7782	4.9773	4.4581	3.9828	3.7634	3.2016	4.5166	3.5741	4.9565	3.2001	4.439	3.7027	4.4476	4.6035	3.9317	5.7336	4.3889	2.4983	3.1683	5.1073	4.847	3.0461	4.332	4.6747	4.5348	1.9561	3.6427	4.347	4.8615	1.8359	3.3896	4.4476	4.9383	4.2965	3.6323	2.6485	4.6082	4.3377	5.0085	6.785	3.1683	2.8659	2.4436	5.0466	5.5084	3.4249	4.5717	4.8797	4.9378	5.288	2.2449	4.8058	2.157	3.9402	4.9174	3.852	3.7257	4.5286	5.1819	4.2032	5.0277	3.717	5.5883	4.9625	5.5656	4.6685	5.225	4.0514	5.2784	4.0081
PF3D7_1342900.mrna1_1	PF3D7_1342900.mrna1_1;971	971	5.1922	4.8369	4.4195	3.9439	3.1127	3.84	3.1094	4.2157	4.0566	5.383	3.3646	5.6465	5.4696	3.3016	4.3219	5.1731	5.2114	3.7856	3.8689	3.5874	4.7137	4.3646	5.1514	4.3067	4.9823	3.4581	4.7871	3.8649	4.814	4.61	5.4195	2.8339	4.8694	5.1181	5.0522	4.1811	4.275	4.8222	4.9279	3.0721	4.2327	4.8629	4.3391	3.1795	4.0233	4.8006	5.1707	7.5795	4.0365	3.2141	4.9741	4.9383	4.5084	4.7071	4.5129	3.1227	5.0299	4.6519	5.9803	5.0094	4.4899	3.3923	4.7093	3.5534	4.3505	5.2292	4.073	5.2817	2.6554	4.437	5.1522	4.7745	5.1591	5.3406	5.4492	5.2798	5.4938	4.111	5.3827	4.4555	3.5236	3.6147	3.6611	4.8354
PF3D7_1342900.mrna1_1	PF3D7_1342900.mrna1_1;972	972	6.0358	5.9519	5.4848	4.5922	4.3356	3.9891	4.4634	4.9284	2.9317	5.3579	3.6542	3.366	4.5336	2.8074	4.3001	5.5163	5.4128	2.7782	5.3635	3.6542	4.853	5.3537	5.0772	4.8012	4.8074	3.5008	3.847	3.5874	5.1297	6.0663	5.6676	3.3743	5.5304	5.3875	4.6651	4.1102	3.9588	4.916	4.6282	3.9307	4.3757	4.3554	5.0712	4.228	5.4909	3.6159	6.0757	4.8644	5.5889	4.5558	5.4239	4.4751	4.5558	4.5632	4.9486	4.4712	3.857	5.3331	5.6571	3.9928	5.5382	5.6868	4.765	5.5901	4.4976	4.4469	5.1847	4.8374	4.9227	4.3688	5.1202	4.4731	5.641	4.0592	5.0509	5.4323	5.7519	5.3122	4.8812	5.5702	3.5185	3.2957	5.0206	4.5632
PF3D7_1342900.mrna1_1	PF3D7_1342900.mrna1_1;973	973	5.1542	5.0215	5.2574	4.84	0	4.1514	5.1477	5.2199	3.2311	6.3239	3.9514	4.1715	4.2502	0.3334	3.9973	5.1276	4.2758	3.99	3.9345	5.332	4.0522	4.5595	5.2735	5.251	4.3399	4.2032	4.1795	4.3212	3.8768	5.6256	5.3954	3.3016	4.7098	4.765	3.9184	4.1085	3.6485	4.8192	5.0622	4.9941	4.6685	4.3384	5.1859	4.5385	4.4803	2.5033	5.4803	5.9697	5.0094	4.0652	4.8253	5.054	4.1898	4.8777	4.2972	3.3519	5.1489	5.3223	6.2735	3.6848	5.9181	4.3868	4.9069	4.3038	5.2415	5.466	4.4692	4.4976	4.5999	4.848	4.554	4.99	3.9864	5.3572	4.8977	5.0751	5.3399	4.2048	5.1485	5.6952	5.7407	4.4835	4.7479	3.1619
PF3D7_1342900.mrna1_1	PF3D7_1342900.mrna1_1;974	974	5.1607	5.3785	4.8649	3.6171	0.189	3.5898	5.6949	4.1424	3.2869	5.5239	5.0535	2.7698	4.3834	3.1293	3.3477	5.306	4.2141	4.554	4.8694	4.3702	4.1603	3.7908	4.7798	4.5625	5.4896	4.8972	3.8063	4.7908	5.3391	5.0009	5.5561	4.6076	5.6026	4.6182	5.1514	2.4195	3.1747	4.054	5.7054	4.4738	3.926	4.8012	4.1391	5.0955	3.8943	3.4276	4.9001	7.3878	4.4416	4.9416	5.2498	4.6954	3.3632	4.9453	4.9828	4.0391	4.6837	5.2261	5.3216	4.9905	5.0798	5.4472	4.9021	5.067	3.9307	4.1457	4.3882	4.3916	5.2532	4.2095	2.0036	4.9411	4.504	4.7071	4.8032	5.3122	6.0398	5.272	5.4806	2.266	4.5166	4.4074	5.3154	2.5336
PF3D7_1342900.mrna1_1	PF3D7_1342900.mrna1_1;975	975	5.5771	5.0605	4.9699	4.9973	4.1416	3.1859	5.0951	4.8349	2.8953	5.9609	4.1202	5.278	4.8268	1.4005	2.3923	5.464	3.7645	5.114	4.3681	2.9373	5.021	4.8089	6.2141	5.0849	4.6882	4.5993	3.4236	5.0917	4.6305	5.7993	4.8817	5.3356	4.8689	5.7711	4.7835	2.4463	4.6147	4.8861	5.5163	3.5789	5.3459	3.8709	4.8314	3.9973	4.8565	3.7334	5.263	5.8364	5.9486	4.4463	5.2873	5.073	2.3868	4.7787	4.2472	4.7908	4.157	5.5996	5.6505	5.1859	5.7027	5.0755	4.4046	5.7409	5.0687	5.0596	3.3951	4.6387	3.7782	4.669	2.8237	5.4063	5.7323	4.4989	5.7401	5.2487	5.856	4.5717	5.3761	4.9977	6.2529	3.366	4.6023	5.6203
PF3D7_1342900.mrna1_1	PF3D7_1342900.mrna1_1;976	976	6.356	5.4263	5.3295	5.2547	3.2943	4.0453	6.1963	4.5416	3.9782	5.8711	4.6719	4.1481	4.9189	4.1052	3.6611	5.278	5.5744	2.3045	3.2735	5.88	5.2036	3.278	4.98	4.4256	5.0215	4.5423	4.8924	4.6439	4.8659	5.0934	6.2715	4.943	3.9467	5.3544	6.1214	3.8866	4.1587	3.742	5.6094	5.6375	4.9777	5.6513	4.852	3.8063	3.5173	4.7175	5.6436	5.0054	4.5292	4.5898	4.4581	5.0255	4.5373	4.9732	4.1707	4.582	4.5801	6.3102	6.642	3.6633	5.1918	4.7485	4.5957	5.111	5.0501	5.0268	4.3349	4.4443	4.756	4.0224	5.6349	5.4091	5.1918	5.7382	5.6088	4.4699	6.0121	5.7639	5.8222	5.9882	4.6035	3.5753	4.0755	3.2479
PF3D7_1342900.mrna1_1	PF3D7_1342900.mrna1_1;977	977	5.9423	5.8092	4.8963	4.218	3.6736	3.7845	5.8953	4.9059	5.2357	5.9322	3.0303	4.0781	4.1587	2.1473	4.7929	5.1387	4.0435	4.0488	4.6588	4.306	5.8311	4.6352	5.2902	4.2728	4.1135	4.8329	2.9392	5.1882	4.9745	5.4486	5.6642	3.5607	4.8674	4.5589	4.2373	4.3576	4.2832	4.2884	4.8904	4.4482	5.1671	4.8237	5.0139	4.6781	3.843	4.9995	5.7605	4.985	5.791	3.2839	5.4046	4.4822	0.2265	4.9227	5.5014	4.5705	3.7388	5.3462	5.5699	5.2873	5.2048	4.3176	4.9406	4.5141	4.435	5.2083	4.7159	4.5423	2.3103	4.2638	4.8768	3.7793	5.9939	4.8709	5.4754	5.3085	6.0794	5.5683	6.2453	4.5515	5.2361	4.1152	5.9505	4.1611
PF3D7_1342900.mrna1_1	PF3D7_1342900.mrna1_1;978	978	5.7241	5.3792	5.0076	4.5317	5.3691	4.8094	5.4506	2.9088	1.6229	4.7544	2.9727	3.5934	5.2292	4.1243	4.4296	5.2824	4.3903	4.2449	3.8248	1.6871	4.6229	4.2683	5.7677	5.2137	5.2024	3.2296	5.2653	4.1144	4.8836	4.8304	6.1096	3.9891	5.5732	3.5273	4.9212	1.1309	4.6473	4.2861	4.7398	4.5416	5.1355	4.8058	4.5053	4.9453	4.0479	4.1473	5.2615	6.1585	4.7082	4.9745	4.6904	5.0405	3.9298	4.701	4.4482	4.7929	3.8982	5.8012	5.0219	5.0188	4.278	4.7366	4.9621	5.2581	2.0072	5.3978	5.2596	4.2219	5.0896	4.7043	5.1018	5.0135	4.7892	5.266	5.903	4.5472	5.9607	4.3169	5.797	4.5729	5.1847	2.3219	3.5595	5.1655
PF3D7_1342900.mrna1_1	PF3D7_1342900.mrna1_1;979	979	5.5119	5.2257	4.843	4.0488	4.3526	4.9991	5.4353	4.439	2.281	5.441	4.9635	4.8349	5.3764	2.3045	2.5185	5.2615	5.1445	4.7756	3.7366	4.3399	5.1997	4.9914	5.4947	4.6611	4.8768	4.7393	4.3611	4.7236	3.9588	5.7233	5.3345	4.4886	5.3266	5.144	3.9317	3.991	4.1152	2.7655	4.8084	11.6868	4.9528	6.1534	5.3001	4.292	4.1914	4.2713	4.5021	5.6614	5.8452	4.7903	5.1546	5.3132	4.278	4.2494	4.9378	4.3916	4.375	5.3445	6.0609	5.2242	5.5993	5.647	4.1391	5.2242	5.0605	5.14	4.2396	4.6639	5.1043	4.0286	4	4.9773	5.5254	4.9713	6.1607	4.8987	5.0772	5.0717	5.8797	5.1894	4.6988	4.4416	6.1443	5.2392
PF3D7_1342900.mrna1_1	PF3D7_1342900.mrna1_1;980	980	5.133	5.0738	5.6247	4.5166	4.504	4.9932	5.7385	4.3255	2.5705	6.4707	4.6542	3.7344	5.3796	2.8053	3.8982	5.5081	4.2817	4.8699	4.3799	2.5286	5.0892	4.2024	5.6453	5.3212	5.4656	2.5435	4.9236	4.5832	5.3691	5.2122	5.9639	4.126	5.0553	5.0858	4.7751	3.6724	4.0215	5.0488	6.2466	5.6094	4.2055	5.1957	5.1993	4.8555	4.406	4.8043	4.8535	6.1303	5.1619	4.9602	5.2211	5.0352	5.1243	5.2739	4.0815	3.9964	4.5662	6.3768	6.0853	5.643	6.3813	5.0157	4.6542	5.6596	4.839	4.843	4.8585	5.0325	4.7142	4.7071	3.3434	4.5898	5.8442	5.6764	5.4192	4.607	7.2128	4.5969	5.6418	5.6893	3.263	4.7137	5.2887	4.6707
PF3D7_1342900.mrna1_1	PF3D7_1342900.mrna1_1;981	981	5.9619	5.4393	4.8379	4.3771	4.5503	3.8166	6.1504	5.5416	3.1227	5.3944	5.0241	3.4343	4.8817	3.263	3.7708	5.0246	5.3899	4.3111	4.5534	5.0815	5.4598	4.9523	4.8714	5.0768	4.582	1.6915	3.926	3.4867	4.9331	5.0023	5.6588	4.6053	6.2396	5.8495	5.2384	4.3377	4.6673	4.8625	5.85	5.9432	6.0851	5.1775	4.3957	3.5898	4.2087	4.5242000000000004	4.8268	5.1239	5.1695	5.3327	4.2802	5.3885	2.067	4.8826	4.6882	4.5814	5.2001	5.5604	5.8711	5.4683	5.1827	4.8354	4.8733	4.2319	5.3201	4.1554	4.3284	4.0081	4.6467	4.7698	2.991	6.1064	5.1424	5.6291	5.3674	5.3981	5.9404	5.2828	5.7737	3.7949	5.2861	4.6241	5.2638	5.7908
PF3D7_1342900.mrna1_1	PF3D7_1342900.mrna1_1;982	982	5.6392	5.1579	5.2544	4.4594	3.8104	4.4269	5.4637	4.5046	4.5091	5.6559	3.9336	4.4443	4.8555	4.3198	4.2403	5.4152	5.0913	5.1607	2.8094	4.8861	5.0896	4.8222	5.6106	4.2479	5.4472	2.8032	4.382	4.9467	4.848	4.2884	5.1489	4.9458	5.5515	4.7032	5.9577	2.7398	4.9639	3.7687	5.2619	4.905	5.2334	4.0807	4.5987	3.3618	4.3498	3.511	4.904	5.0802	5.3968	3.6427	5.2865	5.1379	4.3031	5.9718	5.7032	4.634	4.1218	5.7737	5.4043	5.3384	5.4486	6.144	6.332	4.8758	6.1699	5.2257	5.2246	3.6938	4.4906	5.2702	4.6135	4.9923	5.6707	5.8731	5.5659	4.6814	6.354	4.6719	5.4683	5.6206	4.6369	4.0081	5.0527	5.1218
PF3D7_1342900.mrna1_1	PF3D7_1342900.mrna1_1;983	983	5.0391	5.5097	3.9345	5.0286	3.0268	6.1912	5.4472	4.1177	2.1953	5.6845	3.1177	4.0347	4.9477	1.4647	5.2836	4.9959	4.0909	3.306	5.6079	6.3516	4.7735	4.5348	5.1001	4.3533	4.585	3.8718	5.2087	4.0678	5.1424	5.9411	5.9711	2.8319	4.5204	4.7469	5.4289	4.135	4.0618	4.9616	5.8364	6.0691	4.8207	5.0479	5.4152	4.2638	4.3427	6.3386	3.8679	6.2568	5.0781	4.5789	4.025	5.1371	2.4087	4.903	5.3041	6.1121	4.5564	5.7706	5.7282	4.1252	4.8846	6.1884	3.5385	4.1731	5.0708	5.2407	5.2304	5.2776	4.554	5.3107	2.4621	4.3512	5.645	4.6949	5.366	5.3016	6.4197	5.1436	5.9338	5.88	4.7485	4.5046	5.3716	4.3434
PF3D7_1342900.mrna1_1	PF3D7_1342900.mrna1_1;984	984	5.7501	4.0626	5.3927	5.2604	3.4436	5.8525	4.3399	5.133	1.8359	5.6299	4.2487	4.8037	4.7703	3.8963	6.0032	5.0193	5.6887	5.4046	3.6299	4.8151	4.9635	4.6792	5.6479	5.7024	5.2612	5.2705	4.8068	4.3882	5.3868	5.1981	5.4764	4.121	5.228	5.1043	5.1558	1.7442	4.5497	4.0099	5.8202	4.5166	5.4303	4.5141	5.5859	3.8718	4.354	4.0444	4.6346	5.3674	5.0522	3.7981	4.8166	5.5871	2.7824	6.2238	5.017	5.7076	4.9083	6.1759	5.6462	3.5753	5.1863	5.6943	5.9568	5.3366	3.4515	4.6159	4.9959	6.4216	5.3027	4.7186	4.6747	4.464	6.1579	4.634	6.0188	5.876	6.144	5.5463	6.3245	4.5838	4.7903	4.4053	6.2327	5.8265
PF3D7_1342900.mrna1_1	PF3D7_1342900.mrna1_1;985	985	6.4123	5.1408	5.4175	5.0255	4.3484	4.9905	5.9669	4.6317	5.8309	5.8405	5.1587	3.905	4.8349	2.1309	6.2386	6.1375	5.2585	5.7306	3.7027	4.2188	5.4542	4.6814	3.06	5.2935	5.7085	4.7576	5.6696	4.6415	3.7279	6.4944	6.6257	2.7949	5.7474	6.5881	5.7266	5.9669	4.4679	4.5619	5.6876	5.0496	4.3526	5.1489	6.2959	6.6032	4.6317	5.5792	3.3674	5.0422	5.2415	7.4999	5.3927	6.3338	4.7409	5.9542	5.5119	4.9293	4.2928	7.2323	4.9184	6.4601	5.6424	6.9821	7.5245	5.0303	6.0525	5.1164	5.7939	6.383	4.8822	5.5264	5.2098	4.8012	7.897	5.033	6.3726	5.3452	7.7315	5.7988	6.1591	6.5744	5.4148	6.4767	7.2307	4.1489
PF3D7_1342900.mrna1_1	PF3D7_1342900.mrna1_1;986	986	5.8306	5.6159	4.3799	4.09	3.5886	5.7415	4.7038	4.0505	4.0824	6.188	4.8048	4.2126	4.9326	2.211	6.4338	5.0422	5.2506	5.7837	4.4396	4.8309	6.4162	5.3416	4.6707	5.6032	5.1843	4.969	8.7259	4.347	5.7942	5.9568	5.8597	4.6764	5.5367	4.8074	5.0179	8.8341	5.4532	5.1001	5.8931	5.774	5.278	5.5711	5.9432	5.1412	4.7565	5.8552	5.4406	4.7236	3.0409	3.8288	5.0887	5.4026	2.3702	4.7549	5.8291	5.1957	3.9542	7.0571	5.044	6.0909	4.0161	6.4663	8.9568	6.1873	4.5311	5.4138	4.0117	6.5412	5.0352	4.7334	7.1574	5.3579	7.9831	5.8977	6.7189	5.4555	7.8789	5.5113	6.1556	5.6795	5.5916	5.4306	7.5508	3.6253
PF3D7_1342900.mrna1_1	PF3D7_1342900.mrna1_1;987	987	5.8112	5.1309	4.9662	2.3757	4.135	5.9338	5.4162	4.5945	3.0496	5.7947	5.0246	4.5934	3.7949	5.0325	6.1944	4.9709	5.9616	6.4264	3.8379	5.852	5.5373	3.8329	5.6162	8.0644	4.8369	3.6904	6.9677	4.8895	5.9814	5.4712	6.6482	5.8795	8.2999	5.77	4.6058	5.3576	4.8575	5.0237	5.3027	4.2273	5.6513	7.4355	5.7978	5.5125	4.935	4.6047	4.8977	5.2861	4.2079	6.7544	5.581	5.7829	4.0566	4.9331	5.858	4.2861	4.0687	6.9006	5.3719	4.2994	4.5963	6.3459	8.6061	4.854	6.017	5.0184	4.6848	6.5187	3.9672	3.8992	5.3621	4.6282	8.0505	5.6648	4.634	5.2739	6.6005	5.8045	6.6324	5.4057	5.0094	4.4496	7.1433	3.6859
PF3D7_1342900.mrna1_1	PF3D7_1342900.mrna1_1;988	988	6.4976	5.6073	4.6633	5.4712	3.7602	5.3172	4.4423	5.3063	5.0674	6.062	7.4346	5.0883	4.62	3.5211	6.2083	5.2261	5.7151	5.6223	4.8684	5.9676	5.9071	4.3161	6.4692	5.7409	5.5555	4.2876	6.9942	4.669	6.1274	6.5729	6.7423	5.5286	6.1189	5.963	5.568	6.6628	7.4674	4.3262	5.2087	4.942	4.5644	5.4266	6.6124	5.7882	6.3605	4.9165	4.6041	5.2979	5.1094	4.9653	5.4124	6.1953	3.859	6.7872	6.2988	5.0466	3.8032	5.8107	5.6413	5.9234	5.3338	6.3985	10.1825	5.7863	5.8721	5.3501	4.8699	6.5829	4.4456	6.1383	5.7347	5.1247	7.9017	5.6879	6.2998	5.1554	7.3138	7.233	6.9154	7.0455	5.3118	5.6574	7.7812	6.4358
PF3D7_1342900.mrna1_1	PF3D7_1342900.mrna1_1;989	989	6.6018	6.2194	5.151	6.0512	4.1043	6.2263	5.5395	4.8851	4.6645	7.009	8.4985	5.5647	6.4902	1.384	6.1377	5.7206	5.6727	7.5094	5.1359	6.436	6.3127	5.1906	5.9628	6.6275	7.8027	5.5829	7.018	5.4896	6.1432	6.67	7.2746	5.3118	6.9975	8.1992	7.0038	5.9018	7.1362	7.0147	5.5729	4.0976	4.7323	6.2168	7.5787	7.7504	6.6323	6.2225	6.2352	5.0479	4.1473	5.5735	6.594	7.7472	2.4854	6.9951	8.9423	5.4915	4.7087	6.1469	5.6645	5.6764	5.6358	7.3616	9.9856	5.7748	7.1713	5.7816	5.7682	7.5817	5.1615	7.9393	5.9832	5.8797	7.4699	6.2477	6.2067	6.2424	8.603	7.1349	6.819	7.7323	6.9504	6.7964	7.8983	6.1338
PF3D7_1342900.mrna1_1	PF3D7_1342900.mrna1_1;990	990	5.8212	5.9239	4.9045	6.5899	4.26	6.1534	5.1424	4.278	4.14	6.7343	8.1347	4.8728	7.3342	4.8777	7.0546	5.6556	5.0976	7.2422	4.6943	7.0496	6.1287	5.142	4.4216	6.4497	7.3094	5.0312	6.6963	5.2772	7.4641	6.8172	8.1311	1.7485	7.9253	8.742	6.3082	6.7475	7.0256	6.4227	5.0475	5.2776	5.4453	6.4068	6.2893	7.0477	5.8866	7.112	5.9103	6.8307	3.0054	7.0683	6.1237	7.3705	5.8032	6.0798	8.5925	5.9579	5.4097	7.5616	6.3842	5.1481	5.7629	10.4803	10.4624	6.0689	8.976	6.455	5.211	7.6113	5.9905	7.7953	5.0317	4.4175	8.5297	6.7348	5.6053	5.7282	10.62	7.8263	7.2372	9.5305	6.2284	6.6668	8.3856	6.8065
PF3D7_1342900.mrna1_1	PF3D7_1342900.mrna1_1;991	991	6.2935	6.4825	5.2215	5.0678	3.7939	6.6943	5.5573	5.3052	6.1198	6.4625	9.5027	4.8615	5.8194	4.2943	6.6304	6.1318	5.6789	5.6803	4.9805	8.0065	5.9196	5.2939	5.0849	6.1385	6.4971	5.9222	4.582	5.6401	8.7794	5.6949	5.9991	5.9834	6.0609	7.0259	5.6094	5.1783	7.3495	4.8938	5.5242000000000004	5.9319	4.5423	6.1137	8.0809	7.5196	6.2817	6.0424	5.6091	5.0453	5.1322	5.3526	5.853	8.2013	4.854	6.739	9.6103	5.9141	4.6639	6.8734	5.5273	5.0531	5.4925	9.4702	5.9033	5.8681	5.9651	9.2202	5.0108	6.4234	8.0374	10.0558	5.191	5.8115	7.4346	4.7613	5.9495	6.0206	9.4294	6.0043	6.1389	6.8067	9.5734	4.8017	6.7197	6.4738
PF3D7_1342900.mrna1_1	PF3D7_1342900.mrna1_1;992	992	7.5491	9.0907	7.3966	5.8369	5.8763	8.1924	7.1868	5.6067	6.8494	8.0325	11.1555	5.466	6.3336	6.0041	7.8965	8.448	5.5438	6.7351	5.9998	9.4971	5.8309	6.005	8.0261	7.9195	9.3064	5.8253	6.7397	5.8525	9.4891	7.4779	7.6081	7.9437	7.829	9.9684	5.1755	6.7219	7.7085	5.516	6.8835	8.5191	5.8895	8.1726	9.701	9.0922	6.8481	7.1443	8.0533	6.5402	6.1979	7.1852	7.4107	9.3958	6.8895	7.4195	11.2315	6.0938	5.4841	9.0348	6.3391	5.4786	6.0798	9.1284	8.4872	5.4822	7.0813	9.9102	5.8321	7.0295	7.5334	11.7246	6.9931	5.2254	9.3357	5.6177	6.4004	6.3423	9.6403	7.9959	6.8277	7.6084	10.8425	6.4179	7.1946	7.9492
PF3D7_1342900.mrna1_1	PF3D7_1342900.mrna1_1;993	993	8.3137	8.0288	7.36	5.9875	6.1751	7.7107	7.1276	3.4867	6.4778	8.0127	11.1595	7.3452	7.2467	5.3459	6.0036	8.1621	6.2897	5.2418	5.5521	9.1174	6.4588	5.3399	7.9782	10.9329	8.8681	6.1693	5.7444	5.2832	9.769	6.7687	7.3013	8.0174	10.7573	9.8705	6.8416	6.3854	8.0404	6.9602	6.3949	9.7833	6.5032	7.9765	7.7749	7.0255	7.548	6.7687	8.1224	6.434	7.154	7.1987	6.1352	7.954	7.6908	7.0338	5.7926	4.7913	4.645	9.6075	5.9449	5.8061	5.4135	6.6767	8.469	5.8562	10.5044	10.1037	5.6082	8.1433	8.1244	8.5614	6.9115	4.8634	10.1407	6.0817	7.1785	6.0424	8.9445	8.1491	6.9789	10.971	10.2518	7.4759	9.9688	8.1843
PF3D7_1342900.mrna1_1	PF3D7_1342900.mrna1_1;994	994	7.3577	6.9869	5.6308	4.9828	6.0148	6.648	5.6029	5.1973	4.2869	7.524	9.5634	4.3023	5.4005	6.1104	6.0959	7.0165	5.3705	4.7661	4.9686	8.019	5.7296	5.2445	5.0378	6.8018	5.8437	4.0841	5.1035	5.0005	7.959	6.5013	6.705	5.4594	6.0345	5.1169	5.6651	3.5521	6.0936	6.3586	5.8455	7.2709	5.6206	7.0016	4.95	5.8006	5.487	4.785	6.592	5.9013	6.4799	5.116	4.9514	6.1194	5.9586	6.2332	5.6848	5.0317	4.5236	6.4816	5.7527	5.5635	6.4514	6.3174	5.323	5.3677	5.8455	9.0651	4.9112	5.0913	6.8436	6.0461	5.2672	5.3885	7.2372	5.7271	5.5276	6.6645	6.6363	5.8094	6.5706	7.0329	9.5526	4.2079	6.3293	7.6339
PF3D7_1342900.mrna1_1	PF3D7_1342900.mrna1_1;995	995	6.5755	6.414	5.2761	6.0997	6.1691	6.8225	7.2399	4.6415	5.2976	6.19	8.8757	5.1322	5.99	5.6197	6.3176	8.0465	6.1148	4.4963	5.1643	8.7695	5.8958	5.5823	7.2552	6.1287	4.859	5.1863	3.9336	5.3782	8.2656	5.9586	5.905	5.2176	7.4295	5.8163	5.4854	3.4168	6.2227	5.546	6.2928	6.4723	6.6836	7.8806	6.1749	5.1946	5.6753	5.0112	6.3338	6.0847	6.101	6.3494	5.8263	6.1465	6.8148	5.7511	5.4074	5.1305	4.568	7.6754	5.9129	6.6887	6.6879	6.4941	5.6424	4.2188	6.8311	8.7672	4.5723	5.9362	7.6693	7.3062	5.4138	4.4899	8.3351	5.3639	5.3381	6.5152	6.3789	6.0906	6.7549	8.0947	9.3352	5.0112	6.2709	7.971
PF3D7_1342900.mrna1_1	PF3D7_1342900.mrna1_1;996	996	6.9233	7.4949	5.8654	6.1162	5.9857	7.4397	6.3447	4.6153	5.8457	6.6602	6.3295	5.4947	6.2449	6.2772	6.759	7.9173	5.7452	3.8629	5.5419	9.0572	6.374	6.4919	6.3503	6.3167	5.6977	5.9262	5.2854	6.035	9.2201	6.8001	5.7495	5.7137	6.6592	5.4995	5.9635	6.5832	5.9303	5.2411	7.5771	6.3933	9.6172	5.0717	7.8442	7.2383	4.257	4.9126	5.9914	6.8236	6.3431	6.1623	6.3514	7.3475	6.1357	6.8833	5.2079	5.3187	4.2608	6.3357	6.0433	5.3733	6.1971	6.2032	6.432	5.682	5.96	10.1181	4.7317	7.2451	7.162	6.407	7.0304	5.7882	7.9896	6.3043	6.7696	6.8057	9.2039	6.0557	6.9426	6.9722	10.1222	5.7944	7.6719	7.5241
PF3D7_1342900.mrna1_1	PF3D7_1342900.mrna1_1;997	997	6.8633	7.2072	6.438	6.6489	6.7371	7.4256	7.516	5.9729	6.3526	6.6972	6.0555	6.1546	7.2084	5.9451	6.5157	9.2797	6.0164	4.6076	5.3056	8.9257	7.8086	5.61	5.0742	6.6841	5.4472	5.1603	5.5113	4.6299	8.9359	7.6836	6.3584	5.4376	6.9722	5.8649	6.6182	5.7522	6.2532	7.2129	6.0603	5.5817	6.7458	6.1997	7.6444	7.8313	5.726	6.5225	6.9966	6.5424	6.0195	6.8413	6.3526	7.0101	5.9491	6.8429	6.0391	5.7249	5.6047	7.0283	6.3549	6.2774	6.3327	6.7506	6.3089	5.2254	7.5605	10.6133	5.8487	5.2369	8.154	6.8935	6.8663	5.7981	8.207	5.9385	6.1297	6.3695	7.553	6.9613	6.5489	7.9134	10.8394	5.7369	6.4967	8.0921
PF3D7_1342900.mrna1_1	PF3D7_1342900.mrna1_1;998	998	6.9011	7.1911	6.9761	8.3834	7.6428	7.2086	10.3898	8.0598	8.6075	7.8582	6.4172	6.9518	7.7485	7.6822	6.1631	11.5513	7.9605	8.4322	5.4512	10.4871	8.1201	6.5732	8.2612	6.6584	7.1872	6.6614	6.0804	5.6334	10.7993	9.7873	8.4412	8.1633	6.7793	7.4194	6.0798	6.3964	10.238	7.1567	7.1718	7.6779	5.116	8.7247	8.9633	7.0422	5.0742	8.1415	6.7691	7.3098	6.9746	8.5692	5.6741	9.7303	7.138	8.417	11.0178	8.7432	7.1074	7.4728	6.3434	6.8994	4.9658	9.3835	7.0509	6.3307	10.9192	12.5652	6.4082	6.1241	7.9597	9.162	7.4205	8.7428	8.9377	6.908	7.5031	5.7671	9.0518	7.3689	8.0871	11.0732	12.6457	7.5419	7.1977	8.3023
PF3D7_1342900.mrna1_1	PF3D7_1342900.mrna1_1;999	999	6.433	6.2055	5.7189	6.8147	7.1429	6.6515	9.0419	7.8919	7.9076	7.0722	5.306	8.522	7.9324	6.5743	5.0369	10.3417	8.1141	7.1602	4.9593	9.6733	7.3328	4.2532	7.8798	7.3762	7.4016	6.4545	5.7835	5.3284	10.055	8.1412	7.7718	7.4447	7.4769	7.1149	6.2574	5.9697	7.8077	6.0862	6.8526	7.9844	5.3677	9.1598	8.1739	6.9913	5.2483	6.4062	5.6619	6.083	7.0811	8.8316	6.6595	7.6662	6.8263	7.1402	6.9093	7.8626	4.5801	7.843	9.0741	5.6085	5.8032	8.4523	6.7957	6.6882	10.4334	11.9646	5.3754	4.797	10.5859	6.5295	7.9319	6.0512	9.7441	6.1129	6.8067	6.4931	8.8325	7.1411	7.31	10.9875	12.6615	6.8555	6.8985	9.6318
PF3D7_1342900.mrna1_1	PF3D7_1342900.mrna1_1;1000	1000	7.6498	6.0751	6.2133	7.7957	6.7991	5.7123	8.7098	7.7851	7.8642	7.5899	5.7439	8.1058	8.7213	7.4586	5.7637	8.9633	7.5437	8.9144	6.4509	10.0154	8.9015	7.3248	9.6313	8.6384	6.8285	5.7996	7.0066	5.0144	9.7627	9.7822	7.8354	9.8933	7.7259	7.269	7.4187	7.3407	8.7148	6.524	11.5859	7.0749	7.8805	9.0844	8.3262	8.9926	7.6497	7.1398	7.1186	11.5043	7.3337	9.3132	8.4023	8.1012	8.0303	7.974	8.7795	7.0216	6.264	9.4318	6.6683	8.1907	6.1359	9.2512	8.6972	7.9484	10.765	11.1211	6.2085	6.0065	10.058	6.8426	7.8792	7.2581	10.363	7.1015	8.76	7.0411	9.4972	8.4061	8.4859000000000009	11.3285	11.2415	7.1875	6.3533	8.6465
PF3D7_1342900.mrna1_1	PF3D7_1342900.mrna1_1;1001	1001	7.2161	7.6945	5.6261	8.1646	4.645	7.7899	7.5162	8.0409	4.2713	7.1609	5.4246	7.007	8.0198	3.7268	8.3135	6.8999	7.963	7.6018	4.5033	7.3382	7.5036	8.8434	6.5972	6.6596	6.0963	6.0275	2.8197	4.5392	7.1077	9.0201	8.6299	7.2788	7.1939	6.9109	6.7386	5.5506	7.1724	6.7629	5.6011	7.4448	5.3169	5.9069	7.1164	7.7749	6.8388	7.2439	6.5945	6.5995	4.3498	1.2079	7.6033	7.6825	6.1845	6.405	9.3839	7.5142	5.541	8.6028	5.288	5.6369	5.8878	9.3919	8.5922	9.0051	11.3926	6.7272	6.3856	7.1882	9.921	7.3206	7.2908	6.8776	9.7847	6.1451	6.8057	6.3574	8.0438	7.1147	9.0835	11.5584	6.4111	5.726	7.6968	8.7245
PF3D7_1342900.mrna1_1	PF3D7_1342900.mrna1_1;1002	1002	8.2908	5.6427	5.3266	8.7995	5.1453	6.3789	7.8019	6.1373	6.6344	8.0841	5.116	8.9912	8.16	5.7798	5.7613	8.5643	6.8003	8.1869	5.1961	7.0769	7.925	7.4383	8.0444	7.3428	4.8615	6.5853	6.1914	4.4148	8.0014	9.6544	9.464	8.511	7.5632	6.5791	6.2758	6.0387	8.2643	6.8324	6.9007	7.0825	4.5892	5.4825	7.5446	7.1959	6.7096	7.9807	7.2806	6.4424	5.712	8.7156	8.0208	8.0828	5.9463	7.6633	10.4014	7.9229	6.2865	10.8417	5.4436	6.3728	6.0902	9.4636	9.3165	10.1066	11.4217	7.1599	6.7718	8.1538	7.5213	8.4161	7.8302	7.4729	11.0567	6.4629	6.8447	6.5612	10.0683	7.0529	10.2758	11.9659	7.076	7.4728	6.9499	8.1043
PF3D7_1342900.mrna1_1	PF3D7_1342900.mrna1_1;1003	1003	8.0476	6.432	5.4283	7.9178	5.8831	5.9977	7.4959	5.7916	4.9021	8.0176	5.4998	8.8683	7.3294	4.3477	5.6276	8.4806	6.1942	8.2075	5.0626	7.3601	7.8644	7.5514	8.0754	7.4345	6.269	6.1098	5.3816	5.2161	7.3489	9.2315	8.9383	8.2352	7.2662	6.6774	6.6952	5.3194	6.6594	5.432	5.8334	6.4514	5.0179	5.9236	7.4517	7.7173	7.5065	7.9226	6.7315	6.3832	6.6482	8.6313	7.9662	7.4911	7.1579	7.7181	8.4641	7.8588	5.1031	11.4719	5.5892	5.527	6.2523	9.6128	8.2655	9.9996	11.6136	6.5264	4.925	5.5531	9.9456	6.1233	8.3111	6.6996	10.5021	6.0369	6.847	6.6299	9.6575	6.6901	10.7386	11.9459	6.817	6.8031	5.8844	8.3326
PF3D7_1342900.mrna1_1	PF3D7_1342900.mrna1_1;1004	1004	8.3498	9.7465	7.2641	8.7885	6.4917	6.9694	8.076	5.8225	6.5987	8.9541	7.2616	8.2158	8.4545	6.8184	7.1005	9.5867	5.8632	7.8154	5.9129	8.0714	9.612	8.5607	7.9419	7.8427	7.0611	8.2209	6.0798	5.6413	8.3556	10.3661	9.105	8.3452	7.3331	7.8184	8.0633	6.833	8.7174	7.6408	7.356	9.5142	5.5635	7.3259	7.1219	7.9139	7.7237	8.2826	7.7503	7.5922	7.4775	9.8151	8.1404	7.1623	6.2091	6.9015	8.4162	8.2872	6.8921	11.1206	6.2523	6.843	6.2211	9.8111	9.5676	10.5197	11.546	7.6524	6.4846	7.5726	7.3646	7.3061	8.4092	7.5661	10.5711	7.6961	7.2818	7.5018	9.6261	7.582	10.4254	11.8866	7.3718	7.4045	8.1881	6.8117
PF3D7_1342900.mrna1_1	PF3D7_1342900.mrna1_1;1005	1005	8.2398	8.6065	6.763	9.3869	8.2747	8.7221	9.0257	4.6415	7.3911	8.4051	6.9719	8.7806	10.4375	7.331	8.9521	10.4554	6.6066	10.3267	6.1663	9.0557	11.7512	10.5269	10.7393	8.3581	6.8632	8.8464	8.5841	6.2587	9.1466	11.7872	10.948	10.7683	8.4323	7.7055	8.7532	8.6926	9.3766	9.1837	10.1129	8.4489	8.7398	7.712	8.3342	7.9481	7.3192	7.8934	9.394	10.3899	7.3765	11.4131	8.5772	9.0714	7.3891	7.3999	8.8906	8.2748	9.07	11.1828	7.3783	9.6274	6.5758	11.124	11.1227	10.1498	11.9019	7.8696	7.9479	10.1522	9.0957	8.2098	7.641	9.2565	11.0646	7.6622	8.4968	6.5842	10.8909	7.9796	10.6009	12.2152	7.9586	9.0143	10.3748	8.3682
PF3D7_1342900.mrna1_1	PF3D7_1342900.mrna1_1;1006	1006	8.3865	8.7141	5.3642	9.8413	5.4803	6.9195	8.8698	4.8856	6.3521	9.4972	7.328	8.1525	9.7457	6.7576	7.0884	10.7678	5.647	9.6412	6.0061	8.7249	10.7422	7.953	11.4026	8.4634	6.732	9.1575	6.7974	6.0987	8.8696	10.9178	8.6563	11.2835	8.3099	6.6118	8.9694	6.8592	9.5469	7.2037	9.5904	9.105	6.057	7.8957	7.3663	7.5819	7.7896	9.5433	8.0844	9.6363	5.9588	8.281	9.1221	7.7229	10.591	7.3098	9.0183	9.5404	9.22	11.7226	6.9586	7.5045	9.529	9.3473	10.0831	10.1675	12.7696	7.3509	8.001	9.4862	10.1288	7.7995	8.2492	10.9548	11.5824	7.5745	8.0717	9.4382	9.5685	7.579	9.5386	12.9799	7.6663	9.0615	9.8453	8.2772
PF3D7_1342900.mrna1_1	PF3D7_1342900.mrna1_1;1007	1007	8.3197	9.8564	6.3277	10.742	6.2116	8.1974	10.3091	9.439	8.1197	9.7633	6.8886	9.3319	10.626	7.922	8.7392	11.7793	8.7181	9.8824	6.2311	8.816	11.1662	9.6121	11.7706	10.9415	6.4291	10.2194	8.6139	5.7388	9.4502	11.3282	9.4008	11.9661	10.4889	7.444	10.1682	8.7082	9.0432	8.694	10.6613	9.7415	6.074	8.1513	8.4791	9.6731	8.2415	6.4885	7.8345	10.8352	6.8441	9.1323	9.5724	7.002	7.3644	7.8859	10.1884	7.1945	8.5973	12.1004	7.2021	8.0807	6.0065	9.8105	11.0521	10.531	12.1964	7.6004	8.4845	9.5929	9.4647	10.9225	6.6482	9.4363	11.8853	7.6655	8.4947	6.9875	9.2667	8.0925	10.6696	12.4703	8.184	9.0676	10.3123	8.357
PF3D7_1342900.mrna1_1	PF3D7_1342900.mrna1_1;1008	1008	8.754	9.617	6.7739	10.401	7.754	9.2735	9.7702	8.2576	8.5386	9.6981	8.0419	7.5119	10.7198	8.3517	9.4414	11.1418	8.8115	11.0666	6.5447	9.8042	12.3904	8.977	11.1122	9.8162	7.9749	9.1373	9.3377	6.8167	10.0374	11.908	9.1703	11.2699	9.4466	8.4723	8.934	9.4212	11.0704	9.3571	10.2543	9.0685	6.8646	7.6318	7.999	9.1154	8.0312	6.9905	9.0301	10.4035	5.5308	9.8031	9.5628	8.6115	8.2924	7.8432	10.905	7.2928	9.8659	12.236	6.8293	9.3938	6.5121	9.3136	10.5064	10.558	12.2877	8.3588	8.9153	9.0396	9.5728	11.1167	6.5821	10.0996	11.8224	6.9647	9.0555	6.7419	9.5799	8.8417	10.6283	12.6831	8.3396	9.6531	9.4543	7.7536
PF3D7_1342900.mrna1_1	PF3D7_1342900.mrna1_1;1009	1009	8.1051	8.8749	7.7401	7.2902	6.6802	9.4964	9.9794	8.3205	7.2175	9.7543	6.767	7.4949	7.1855	6.9588	9.3037	11.0121	8.5205	8.7223	6.9208	7.2688	10.6607	7.8938	10.2378	10.106	6.7006	9.7746	7.5338	7.4444	8.3128	8.6435	8.6626	10.1588	10.1464	7.6664	9.0277	7.3662	10.0854	7.6201	7.7932	8.4553	4.8063	7.4149	7.1159	9.1783	7.1346	7.0902	7.2094	7.4817	5.3448	8.2547	9.7326	6.0898	7.1673	7.2147	9.8347	5.2619	6.4979	11.7948	5.5466	6.804	6.2758	9.5432	10.4301	10.0181	11.8468	7.6141	7.4874	9.2544	9.0034	9.6063	6.9784	7.1852	11.6901	6.4853	7.2834	6.5609	9.9131	8.2278	9.9901	12.4775	8.0513	8.3531	9.4291	7.4709
PF3D7_1342900.mrna1_1	PF3D7_1342900.mrna1_1;1010	1010	7.8588	10.6036	9.0108	7.559	8.3966	8.8163	8.7068	7.8379	8.3467	9.7557	6.6642	7.1792	7.9301	9.8737	8.9485	10.4262	8.4911	8.5039	7.1757	8.5578	9.5451	7.5517	10.8944	9.9074	7.0226	9.9306	7.8115	6.9795	9.3203	8.8765	8.4267	10.6473	9.8854	7.952	9.5987	8.0967	6.7278	8.1467	9.0649	10.079	7.022	6.0079	7.3698	9.2679	7.3104	7.4758	8.4672	7.975	7.7774	8.8272	8.5213	6.8948	8.0575	6.8556	10.7104	6.1865	7.4535	12.3752	5.3834	7.2321	6.7013	10.594	11.4427	10.9	11.7445	7.9734	8.5109	9.55	9.425	11.1291	7.1322	8.3155	12.3202	7.434	8.5031	7.723	10.7547	8.7729	10.957	12.0934	7.9559	9.2676	9.5468	9.1063
PF3D7_1342900.mrna1_1	PF3D7_1342900.mrna1_1;1011	1011	8.441	10.0737	8.9595	13.9868	9.9217	7.9745	9.2164	9.5598	9.5837	9.833	11.6841	8.9258	14.2718	10.5574	9.6361	10.0348	9.9886	10.2554	6.2591	12.8156	11.0412	7.5068	11.1813	11.2315	7.4748	10.059	9.1136	10.12	13.1362	10.5251	9.4959	11.2841	9.6361	8.656	8.8295	9.101	7.2477	8.1915	6.1083	8.6826	6.6304	7.2412	7.2447	9.121	8.9397	10.4581	8.67	10.2806	8.4548	7.9233	8.8257	10.6758	7.6111	8.5092	8.3282	7.3213	10.6693	10.0137	7.7846	9.0518	6.0896	14.3571	10.3359	9.9453	11.8866	6.366	9.3628	11.8535	8.7861	8.8163	10.1835	10.9496	11.1096	9.7488	9.8127	9.3473	13.6345	8.2853	9.9932	12.2323	6.672	10.6359	12.3539	8.77
PF3D7_1342900.mrna1_1	PF3D7_1342900.mrna1_1;1012	1012	7.2908	7.0631	7.047	11.9944	5.1359	6.9398	6.8597	7.6076	5.1906	8.7611	10.4806	7.6509	11.1974	5.342	7.5555	6.7424	7.8936	8.1354	5.8452	11.5961	8.6845	6.0906	7.6451	8.437	7.2584	6.7297	7.3563	8.2732	11.9943	8.262	7.4702	7.0835	7.7944	6.7554	7.5892	7.6596	5.6106	7.1795	6.6206	5.8718	5.5289	6.0913	6.4611	9.1538	6.8571	5.4718	8.8307	7.819	5.4152	7.2882	6.8076	10.0526	7.1933	6.6992	6.6209	4.2149	9.8063	6.1438	6.9652	6.5192	10.8982	13.6186	8.9767	8.8819	9.5195	6.4509	8.6747	9.797	9.1262	7.3872	5.4812	8.7042	6.37	6.5368	7.0353	10.8802	13.4711	8.6145	9.3555	9.1561	6.3341	9.8002	9.9309	9.088
PF3D7_1342900.mrna1_1	PF3D7_1342900.mrna1_1;1013	1013	7.6392	7.4935	8.8579	11.5172	7.7721	7.3903	8.0136	9.5832	7.3001	9.0185	11.7489	9.4053	11.0774	7.9582	8.6159	6.7692	9.4355	9.6257	6.0106	11.5846	9.278	8.2583	7.0483	10.6254	6.9838	7.3132	9.294	7.6554	11.6997	8.9102	8.782	7.5375	9.7109	7.1131	6.7427	9.5278	7.4235	7.431	6.2079	6.1381	4.9681	6.3212	6.3749	7.0374	7.6899	6.6185	8.337	7.7792	7.6822	7.0349	8.1546	10.0852	8.3311	6.1508	6.6366	6.7958	10.0682	7.5635	5.9977	9.565	9.9556	13.5831	9.1972	6.5464	7.2694	5.7774	8.6267	10.8565	9.0698	7.4836	6.47	9.4447	7.9878	6.3029	10.8836	10.5391	13.5677	8.5954	7.3142	7.8012	6.4973	8.858	10.8356	9.1092
PF3D7_1342900.mrna1_1	PF3D7_1342900.mrna1_1;1014	1014	8.3067	6.3009	10.0901	10.0164	8.04	6.6235	6.858	8.0736	8.0448	8.5275	9.9658	8.2895	8.6184	8.8315	7.7051	6.9967	8.0295	10.0275	5.5638	9.649	9.7914	7.3764	5.7431	8.9555	7.9937	5.5601	8.1194	6.3747	9.946	8.224	7.5677	5.572	7.5211	8.1157	6.1075	8.2811	7.2462	6.0841	5.8689	5.3621	6.7531	5.1301	6.2523	7.3644	8.1589	7.1653	6.5625	6.1759	7.5299	7.755	9.3159	8.2382	8.0807	6.4678	6.335	6.9692	9.5273	6.0947	6.2832	8.7222	7.0556	12.5798	9.1779	6.5668	7.2186	7.162	6.95	9.9781	8.4221	7.7981	7.1153	7.5053	8.0924	6.382	9.1563	5.9521	13.3149	7.7618	6.9827	7.6364	7.6532	6.5223	10.2218	8.2445
PF3D7_1342900.mrna1_1	PF3D7_1342900.mrna1_1;1015	1015	7.6869	5.667	9.3242	10.4272	6.9609	6.4179	6.3082	6.5809	7.0871	7.7109	9.2216	7.2107	9.69	7.9779	8.121	5.5454	6.5983	7.8461	5.7175	8.279	8.367	6.6519	5.5792	6.4303	6.1637	5.2589	7.2506	5.9771	8.979	8.0988	7.6984	5.0347	7.2096	6.4668	4.9021	6.6602	6.013	5.9076	5.2806	4.5753	6.6212	4.0798	5.7618	6.0435	8.3853	5.877	6.0949	5.5151	5.5351	7.9017	5.9158	9.4854	7.7269	7.2321	6.3275	5.4515	8.9299	6.9497	6.3908	9.7385	6.8243	11.8327	8.6734000000000009	5.0989	7.9108	6.8499	7.269	8.9535	6.8464	7.6533	5.8822	8.8078	8.2206	6.6551	9.9042	6.4733	12.217	7.7287	6.3377	8.0394	6.1305	7.733	9.3648	7.4289
PF3D7_1342900.mrna1_1	PF3D7_1342900.mrna1_1;1016	1016	8.7272	8.1637	10.6419	10.3641	7.9362	6.9983	7.2579	7.4955	7.9231	9.0181	9.6665	7.9017	10.3216	8.1287	8.3183	7.4984	8.077	9.1202	5.915	9.7003	9.1484	5.7401	5.4469	5.6141	6.1352	4.8369	7.5876	6.1272	9.9698	8.9067	7.4144	5.2758	6.8549	7.1166	6.0372	6.8597	6.1585	8.4228	7.0171	6.9343	6.4841	5.5182	5.957	6.132	8.6795	7.1508	8.2898	6.3809	4.6582	8.0526	6.9547	9.3589	7.6945	7.106	7.376	5.6971	10.1978	9.2736	6.2739	10.6415	8.1482	12.8684	8.2133	7.0892	7.3546	7.1501	7.6521	9.9541	6.0572	7.2979	6.8634	8.7928	10.0403	7.6528	10.8587	7.9069	12.7562	7.738	7.4517	7.4168	7.3381	8.4118	9.8294	6.2201
PF3D7_1342900.mrna1_1	PF3D7_1342900.mrna1_1;1017	1017	8.0466	8.2784	10.2615	6.2286	7.3853	6.3116	6.0083	4.7955	6.4306	7.7596	6.0092	5.6591	5.6106	7.9033	6.3839	6.6562	5.3827	5.3484	5.2578	7.3206	8.0583	4.9791	5.4925	6.3635	3.853	4.6106	3.7949	5.7274	6.9508	7.7796	5.6685	6.3132	6.1861	4.9477	4.4019	5.2172	5.7374	5.96	5.8997	6.6659	6.6067	5.4653	6.4325	5.2254	6.0266	5.3406	6.1214	6.5076	4.8314	5.2839	5.2284	5.8179	6.7564	6.7719	5.6465	5.6679	5.5647	8.189	5.4535	7.8129	5.8291	5.4598	5.0875	5.3092	4.9644	6.1371	5.5091	6.4739	6.1673	6.4424	6.7662	5.947	8.8682	4.7285	8.6843	6.1819	8.1282	6.4658	6.0272	6.2728	5.8422	5.3547	6.0603	5.6571
PF3D7_1342900.mrna1_1	PF3D7_1342900.mrna1_1;1018	1018	8.2156	6.8566	7.181	7.0379	7.159	6.9775	5.7968	5.0152	7.451	8.9037	6.8335	6.1827	6.8595	7.5107	7.0327	6.4898	5.3858	6.6039	5.6328	7.5184	7.6061	6.1247	5.2361	8.267	6.071	5.025	4.851	5.6716	8.2131	7.8822	6.7684	6.0195	6.7114	5.5065	4.9064	6.0832	6.5776	6.1162	5.9241	6.0161	7.138	4.8043	5.7096	6.6552	7.9792	6.6706	5.9898	5.7137	4.0704	7.3396	5.8924	6.1761	7.045	6.3806	6.2269	6.2491	6.339	8.638	6.045	10.2411	7.2157	8.4455	6.224	5.5273	4.2832	6.6516	5.9953	5.7098	6.8464	6.357	7.3114	6.8613	8.9962	5.8071	10.9232	6.7794	7.8215	5.7764	5.9919	5.1481	6.892	5.9093	6.6496	7.0664
PF3D7_1342900.mrna1_1	PF3D7_1342900.mrna1_1;1019	1019	8.8313	9.6737	7.6535	6.3804	7.683	6.9373	6.4767	7.1314	7.3137	9.2094	7.9625	6.9062	6.0736	7.7088	7.3031	7.5695	6.8244	9.6026	6.0717	7.5326	9.7596	5.5705	5.6882	11.1367	7.6498	4.9026	6.1424	5.5283	8.0544	9.167	7.2575	4.511	9.7871	8.1247	5.5561	5.8184	7.0759	5.4947	6.6098	8.4731	8.8007	5.8612	6.9695	7.4467	8.5263	7.5544	6.2848	6.5826	4.2728	8.3338	6.6199	7.979	8.5723	6.5239	7.093	6.7631	7.5738	9.1609	6.7955	11.4856	7.0883	9.5467	10.0101	6.6007	6.9158	8.0672	6.9424	5.3785	6.9236	5.8415	6.8052	9.0498	9.7	7.9132	11.4367	7.0627	8.8605	10.0907	6.7565	7.5609	8.0603	8.4454	7.1781	6.6532
PF3D7_1342900.mrna1_1	PF3D7_1342900.mrna1_1;1020	1020	8.8913	7.3645	10.1333	6.4022	8.0372	7.3139	6.6784	6.8972	7.805	9.0547	7.3329	6.8439	6.2453	7.8331	5.9715	7.3784	6.6592	7.6103	6.2313	7.2281	10.3342	6.5005	6.0135	11.6847	6.3293	5.3944	5.7986	6.2593	7.73	9.105	8.1588	5.7552	10.2075	7.2794	6.4167	4.5807	6.2546	5.7897	6.7097	7.378	7.4561	5.6317	8.7351	6.5412	7.886	7.1238	5.2365	6.7131	5.3234	9.3843	5.5413	9.0219	8.5481	6.5836	5.7905	6.4617000000000004	8.9281	10.5671	7.5658	11.1665	8.4016	7.6195	6.5121	7.3224	8.3966	7.1929	6.9286	5.8207	6.6584	6.9286	7.3475	9.3585	10.1554	7.7315	10.8741	8.8224	8.5894	6.6952	7.5159	8.367	6.913	7.9908	5.7584	6.8993
PF3D7_1342900.mrna1_1	PF3D7_1342900.mrna1_1;1021	1021	9.2954	8.5155	7.0373	5.9551	7.7257	7.2844	7.1755	6.3216	7.8393	8.9736	6.8519	5.877	6.9105	7.9583	6.4375	6.7032	6.3393	9.5918	6.4825	6.9808	10.6988	5.4009	6.0446	10.8414	6.2294	4.7474	8.0458	7.3418	7.4882	8.7013	6.7474	6.2141	9.5254	6.2619	5.3063	7.1222	6.0339	5.1173	7.9372	6.8027	6.4848	8.5418	11.5968	6.2789	8.1771	6.3752	5.7856	8.2815	6.0516	8.5878	5.9695	11.6967	8.4389	6.8023	5.5904	5.3937	7.0437	9.3716	6.2728	10.9287	7.3112	7.0528	7.5742	5.5871	5.9026	5.5018	5.4581	5.1871	7.5786	6.2856	7.5411	7.4537	10.3703	6.7573	11.9217	6.668	6.7061	7.6423	6.1867	6.6651	6.3724	5.3674	5.8691	8.4267
PF3D7_1342900.mrna1_1	PF3D7_1342900.mrna1_1;1022	1022	7.936	7.0824	6.5959	5.6294	6.2302	6.347	6.7608	5.6067	6.5705	8.4623	6.7921	5.6375	5.6226	6.7943	5.7832	6.4984	6.6695	4.4854	3.9616	5.8895	6.7192	5.8834	5.2559	9.8697	5.0179	3.101	8.799	5.5583	6.2378	6.8941	6.499	4.5361	8.9895	5.6302	4.4202	8.5208	5.1069	5.753	6.5549	6.2752	4.9864	7.4102	8.1475	4.4951	6.9939	4.6496	5.6115	6.7327	5.06	7.563	5.0488	8.3691	6.6405	7.2476	5.3366	5.607	6.3749	8.7691	5.7642	9.2191	5.4236	5.1293	6.5561	5.0811	5.0951	5.1934	4.3792	5.479	6.0468	5.5665	6.1867	6.6489	9.4681	5.7706	10.284	5.7837	6.9597	6.1727	5.5339	5.4935	4.8485	4.6899	5.5835	6.2595
PF3D7_1342900.mrna1_1	PF3D7_1342900.mrna1_1;1023	1023	8.2417	8.2424	7.1357	6.9101	5.6221	6.3976	7.0167	8.8738	4.8625	8.5076	8.6883	6.3839	6.9619	5.3176	6.3098	5.1355	8.6569	6.2007	4.6843	7.8704	7.7975	6.8	5.8427	10.4174	5.6673	4.8455	9.2346	5.3754	7.4687	8.1189	8.3398	2.3219	10.1505	6.4584	6.4143	8.8828	3.8689	5.3913	7.0943	7.8389	6.5247	6.2085	9.7994	4.4343	7.9894	6.3052	5.691	7.3359	5.669	8.5705	5.4819	10.2569	6.7706	6.5458	5.8102	5.9239	6.1506	9.1623	6.4096	11.4434	5.7562	8.6791	10.8439	5.4666	7.4085	5.6326	5.7608	5.7602	5.8045	6.3945	6.5463	7.2387	10.0699	7.0262	11.2971	6.086	8.5416	9.0123	6.2319	7.675	5.374	6.4904	6.8726	6.5206
PF3D7_1342900.mrna1_1	PF3D7_1342900.mrna1_1;1024	1024	8.9711	9.7661	7.7566	8.125	4.437	8.1922	7.2908	7.28	3.6724	9.2145	7.2342	9.6156	8.3112	5.2296	8.5264	6.7483	7.7791	6.5449	5.8512	7.4294	8.6109000000000009	6.5351	5.2098	10.3313	6.631	5.6261	7.3449	6.2307	7.2106	7.8413	8.6189	3.0687	10.7591	6.7	6.6512	7.3865	6.4486	7.445	9.3407	8.5817	10.0524	8.11	9.1843	8.9337	7.631	8.2214	7.5002	9.1415	6.9094	8.8708	7.2934	9.4263	7.0542	6.8402	8.4351	8.0481	8.8817	9.2788	7.3866	10.3124	7.6303	6.9121	8.0684	6.6699	8.4364	8.0331	6.2536	6.3944	6.6848	8.6177	7.6058	9.5326	9.8303	9.3332	10.1092	7.626	8.6532	8.2404	7.0796	9.2716	8.5229	7.8375	7.0675	6.6852
PF3D7_1342900.mrna1_1	PF3D7_1342900.mrna1_1;1025	1025	10.5767	9.4647	7.9735	8.1478	4.2095	7.4659	6.7876	8.6116	3.9588	10.4307	7.0072	9.1959	8.6989	3.7312	6.6907	5.7895	8.9432	5.6929	5.5963	5.2555	6.8662	5.1647	5.1436	9.4411	6.3618	6.4782	6.8815	5.5892	6.6131	7.1255	7.9902	1.7225	9.7117	6.2602	6.6512	6.9467	5.6893	5.582	7.1382	9.2255	5.9388	5.9966	11.1672	4.5922	9.53	5.4741	5.7463	6.5615	4.9662	8.6507	5.2795	10.9339	5.7525	5.8748	7.7771	6.3607	7.957	6.6196	6.482	8.6592	5.9777	6.7481	7.7587	4.9136	7.8466	4.8166	5.5447	5.957	6.0409	8.764	5.9439	8.0054	7.5166	6.6203	8.5496	5.8718	6.6375	7.5075	6.5947	8.209	6.0512	3.796	5.3154	7.063
PF3D7_1342900.mrna1_1	PF3D7_1342900.mrna1_1;1026	1026	8.5295	7.3088	8.8062	9.0593	6.2225	8.3586	8.9234000000000009	10.4149	5.0989	8.0239	7.0121	9.1181	9.4044	5.7586	8.9972	7.92	10.2577	6.712	3.8992	8.0374	8.5633	7.3939	6.869	8.4	7.4232	7.2822	7.0974	6.3778	7.2151	8.0782	9.1211	5.3558	8.1859	7.1735	6.6586	7.28	8.6262	6.7785	9.5873	7.0235	8.8583	7.9091	11.7276	8.2615	7.8066	7.5883	7.459	9.7756	7.597	8.9838	7.7901	12.0094	8.1518	7.7332	6.367	8.0799	8.0794	9.0163	8.1335	9.189	8.242	7.7745	8.7795	7.7511	9.5644	7.7766	5.8743	7.2812	7.1332	5.9535	6.9979	8.8353	9.4088	8.1948	9.5792	6.6333	8.3284	8.4399	7.377	9.9147	7.8812	6.2441	7.7476	7.3638
PF3D7_1342900.mrna1_1	PF3D7_1342900.mrna1_1;1027	1027	9.0055	6.2286	7.173	7.7751	5.8402	6.5746	7.7725	8.5033	4.645	8.8851	9.1494	8.589	7.0259	4.6826	6.3228	6.9149	8.1044	7.2108	5.8176	7.3821	6.5899	6.5575	5.1779	7.723	7.5272	5.9605	13.5009	6.8959	7.5772	6.588	8.2812	3.6264	7.5261	7.3412	8.0507	12.8437	5.0496	5.3448	8.002	6.2008	9.3828	6.257	12.116	4.9146	8.8303	7.3077	6.556	7.5909	6.2568	8.8176	6.9945	12.4463	9.8555	7.2029	5.7842	8.0906	7.6283	7.7264	8.0985	7.8359	8.542	7.733	7.9038	6.4205	7.9306	5.4104	3.9561	6.6656	8.4868	5.4212	7.6927	8.4094	8.5214	8.4089	7.8798	7.3067	8.2171	7.4777	8.0773	8.814	6.0378	5.3868	5.8649	8.4778
PF3D7_1342900.mrna1_1	PF3D7_1342900.mrna1_1;1028	1028	6.1681	5.825	5.3416	6.9531	5.1599	5.9612	5.7692	6.5027	4.841	5.9449	5.8689	5.6153	5.14	2.5993	5.704	5.5401	6.1385	4.4449	5.1914	7.0356	5.9224	5.9916	4.8714	7.1909	5.5472	5.6218	6.2735	5.8822	5.9688	5.9887	7.0459	4.9373	6.3894	6.2772	5.7957	5.6744	4.3978	5.4728	6.3207	6.2255	5.4097	4.2795	8.911	4.6594	4.9773	5.4496	6.1633	6.3565	5.3576	5.3988	5.8037	6.1707	7.3199	6.716	5.2954	5.5382	5.2411	7.6963	6.3558	5.877	6.5836	6.6645	6.0407	4.8812	5.8696	4.292	4.7109	5.2075	8.919	4.847	5.3491	6.4375	6.0239	4.9887	6.5717	6.6245	7.0819	6.8934	7.7736	6.4769	4.5072	4.6826	6.3614	7.8521
PF3D7_1342900.mrna1_1	PF3D7_1342900.mrna1_1;1029	1029	6.8403	6.5343	6.8958	7.1819	4.8977	5.8907	7.0203	8.838	5.1843	7.0052	9.0788	3.5886	6.218	5.275	6.42	5.9828	8.1768	4.4542	5.5689	6.9111	7.024	6.3083	5.7647	9.2492	6.4135	4.7506	7.8834	6.3295	7.1437	6.6247	7.2926	6.1369	8.8641	6.8085	5.1815	7.8147	5.2254	5.1558	7.9865	6.1625	5.4195	5.5512	9.7592	5.8204	5.2798	4.6259	6.9783	7.8882	5.2517	6.742	6.7365	9.8355	7.3174	7.7049	6.0002	5.6778	6.2935	7.3075	7.3024	7.014	6.7296	6.0938	7.2913	7.4267	6.3915	5.4482	5.8736	5.89	6.1071	5.2242	7.1515	7.0217	8.5563	7.0516	7.7238	7.4492	8.0405	7.2805	9.2768	7.6808	5.4601	5.4074	6.1823	7.3557
PF3D7_1342900.mrna1_1	PF3D7_1342900.mrna1_1;1030	1030	7.3382	6.6968	7.4942	7.879	5.057	7.7466	8.4776	9.473	5.0356	7.9331	6.9593	6.364	7.8506	2.8217	7.1689	7.7029	9.5717	5.7926	5.3223	8.1745	8.5019	6.5549	5.774	6.9932	6.8063	7.0739	7.7425	5.6868	8.1408	8.1473	8.7572	5.0725	7.1981	7.2061	5.7485	7.4775	5.5999	5.9023	6.0429	6.492	8.0808	5.394	10.2495	7.0151	6.5957	6.5198	5.5065	7.0331	4.669	6.2016	7.3633	10.0322	6.5803	6.5656	5.8181	7.1931	6.8436	5.9916	8.0184	8.0379	6.3537	6.712	8.4078	7.9839	8.198	5.8814	6.2205	5.3586	6.2315	6.4681	5.8853	7.575	7.3127	7.4561	8.204	6.6278	8.6076	7.4304	8.1736	8.975	6.5371	5.5245	5.7562	6.9726
PF3D7_1342900.mrna1_1	PF3D7_1342900.mrna1_1;1031	1031	7.8942	8.4785	7.3159	9.5955	6.0957	7.1469	8.666	9.9178	7.9184	7.7977	7.7221	6.7716	9.6072	6.995	6.4625	8.7395	9.8236	5.8802	4.9841	8.2813	8.3881	6.4231	5.9369	7.0123	7.7268	6.1611	7.1321	5.5886	8.1777	8.0736	8.9691	6.3208	6.435	7.5339	4.7923	8.6872	7.1388	6.5325	5.3778	7.8026	5.2998	5.4561	10.3392	5.6462	7.6896	8.1231	5.7618	6.6149	5.5702	7.0812	6.7816	10.4194	7.5234	6.6109	6.3757	7.8517	6.3487	6.3963	8.7789	6.0135	6.989	11.6374	9.4236	7.8246	8.3975	5.318	5.517	6.219	6.7702	6.6625	7.9144	6.7558	11.3255	8.5665	6.8835	7.2006	11.8907	8.8737	8.4086	8.5255	6.4331	5.7897	7.0777	7.0076
PF3D7_1342900.mrna1_1	PF3D7_1342900.mrna1_1;1032	1032	7.8201	7.7815	6.5697	7.8942	5.3212	6.7592	8.1974	9.6716	6.0041	8.3624	8.9681	6.7312	8.4741	3.6029	6.5073	6.4096	9.5223	5.9435	5.4748	8.314	8.8846	6.04	7.1121	7.2412	7.3965	4.1052	8.3439	5.0845	8.6703	8.1327	8.7607	6.6213	7.3501	8.4678	5.017	10.3573	6.4841	5.877	5.8296	7.0233	11.0961	8.354	10.688	6.4021	7.9032	6.3554	6.5138	7.5834	5.6061	9.2129	8.1089	10.9467	5.9201	6.4867	5.8946	6.7272	5.3757	6.5941	7.9301	6.7475	9.3564	9.2779	7.3977	7.9555	8.4472	6.5113	5.8357	5.8684	8.7543	6.4221	6.1412	6.2871	8.3015	7.9479	7.9093	9.1623	10.9935	7.5063	8.0883	8.8726	6.5033	6.4543	6.5193	7.4324
PF3D7_1342900.mrna1_1	PF3D7_1342900.mrna1_1;1033	1033	7.8369	6.1504	5.6041	6.0492	3.7495	9.3725	12.3803	8.3622	3.6645	8.7738	7.2526	7.927	5.191	4.4489	8.8651	13.4061	8.4802	6.2619	5.3341	6.7777	8.8122	6.189	6.5351	6.8653	7.8397	4.4854	9.3604	5.3632	7.2131	8.3665	7.4615	5.7777	7.2873	8.405	5.0742	9.0725	6.9886	6.3827	5.7398	5.732	4.4263	5.7876	10.0369	6.302	6.7721	5.328	6.7785	6.6314	5.151	5.5382	6.4286	10.8053	6.3374	5.3327	6.2044	4.4751	4.5373	10.1844	6.6462	5.8787	4.5632	10.7792	6.2275	8.8739	8.564	5.9662	5.2211	4.8273	7.2017	6.431	4.2095	5.537	11.0366	6.9621	6.4221	5.1942	10.9498	6.7394	9.4085	9.4467	6.7334	6.1833	5.9939	6.6056
PF3D7_1342900.mrna1_1	PF3D7_1342900.mrna1_1;1034	1034	7.3132	6.5092	5.2513	6.2032	3.8982	4.8792	6.2957	8.34	3.4155	8.0481	6.4492	6.644	5.8868	3.2434	4.6651	5.9616	8.9551	5.9619	4.5367	7.4703	7.4315	5.3995	5.1194	7.0928	6.7856	5.5317	7.9937	4.319	7.6546	5.9491	6.7358	3.2449	8.4565	6.5797	4.4101	8.2314	6.2687	7.3089	5.3111	4.5945	4.3023	6.7394	6.8968	5.189	7.4817	4.0321	7.2238	5.8709	5.106	9.8576	6.5225	7.3154	4.935	12.423400000000001	5.3768	3.2479	5.4243	6.1144	5.857	5.0785	5.9088	7.0752	10.2261	7.0528	6.9557	6.2456	6.1809	5.4182	5.0751	5.2873	4.9463	4.1763	6.2808	5.5008	6.1422	6.083	8.5155	8.8369	7.7642	7.6581	6.61	6.7221	5.7208	5.557
PF3D7_1342900.mrna1_1	PF3D7_1342900.mrna1_1;1035	1035	6.128	5.9267	5.7293	4.3667	4.7285	4.8826	5.7853	5.0738	4.701	6.1457	5.2574	5.2098	5.6915	5.6778	4.8738	5.3198	3.9269	5.0418	5.2453	6.3375	5.7137	4.4067	5.7913	6.9563	5.5668	3.5223	5.3118	5.1177	7.1969	5.9993	6.0475	4.1252	6.8705	5.7658	5.7729	4.6993	5.204	6.2885	5.406	5.0648	5.4019	5.4486	5.1173	4.2578	5.4986	4.1985	5.6665	5.0343	4.2418	5.4983	4.6887	5.5865	5.3491	9.7489	4.5242000000000004	3.8797	5.7727	6.4922	4.9236	3.851	6.7166	6.0411	6.0402	4.8309	5.7913	5.804	4.0875	4.9486	6.1085	5.6035	4.4182	5.51	6.0804	5.9322	5.1181	6.1231	5.8647	6.8199	4.8595	5.2824	5.4647	4.0312	5.852	6.0819
PF3D7_1342900.mrna1_1	PF3D7_1342900.mrna1_1;1036	1036	6.5632	5.6421	5.5037	5.0747	4.6206	4.8953	5.3847	5.087	4.4276	5.1424	3.5033	4.477	4.7692	3.5148	4.5692	5.0409	5.5512	4.3334	5.3431	6.6893	4.3147	4.9064	7.2161	5.889	4.9639	4.4403	2.8895	3.6826	6.2702	5.5072	4.8777	5.581	6.0609	4.9509	3.9069	4.2418	5.0233	5.5245	5.527	4.4263	4.6223	5.1449	5.4947	5.0657	4.963	4.8679	6.4817	6.0347	5.1301	4.6462	4.4777	5.3719	4.4995	9.2392	5.615	4.4751	4.7415	6.2434	6.6931	5.4919	5.0032	5.5429	5.2091	5.2943	4.9593	6.0407	5.1595	5.7002	5.6966	4.5771	4.2861	4.9754	6.9613	5.575	5.4459	5.0237	5.4774	5.394	5.8487	4.2388	5.784	4.1367	4.8723	6.2549
PF3D7_1342900.mrna1_1	PF3D7_1342900.mrna1_1;1037	1037	6.9142	6.3116	5.79	6.4313	4.5423	4.5317	5.9667	5.6467	5.8632	5.5732	6.1534	6.5345	5.9319	3.2645	4.8615	5.6733	6.9707	5.0032	5.1922	6.4157	6.4622	4.4561	6.3498	6.9966	6.8641	4.7814	6.2876	5.1305	6.3743	6.801	7.1609	4.7279	6.8195	6.7479	4.2426	6.3266	5.6389	5.5478	5.1546	4.8212	5.0361	5.3709	6.5632	8.6154	6.1581	5.8435	6.1428	5.254	4.7506	6.0074	5.3988	4.3484	5.0067	11.0634	5.2739	4.9699	6.5146	6.917	5.7565	5.5264	6.4877	6.453	7.2243	6.0032	6.1108	8.515	5.6088	5.3001	6.546	5.7727	3.6005	5.6147	6.3208	5.1603	5.6662	6.0356	6.4264	6.0137	6.2036	5.757	8.927	5.2334	5.2664	6.6058
PF3D7_1342900.mrna1_1	PF3D7_1342900.mrna1_1;1038	1038	7.0631	7.7382	6.6803	6.1295	2.7991	5.0014	6.3595	6.1975	4.6229	6.3576	6.7804	7.5192	5.5829	5.756	5.5907	6.0598	6.0052	6.3298	6.2983	6.5621	7.7139	5.2634	4.7544	6.6642	6.854	4.7544	6.7686	4.6519	6.5113	7.3308	7.2134	3.9126	6.5011	6.3067	4.8875	6.6011	5.9523	6.3863	5.3359	7.7625	4.2373	5.6349	6.7029	6.2906	6.2685	5.235	6.1729	5.4854	4.7203	7.6168	5.9115	5.8773	5.3964	11.6501	5.7423	5.634	6.9578	6.1508	6.0352	4.1993	5.7536	6.689	8.4297	6.5923	6.7643	6.9195	5.6427	5.7798	7.0217	5.3395	5.6651	6.2895	6.3334	6.319	5.5056	6.3056	6.9966	6.0038	6.4217	7.0131	6.4476	5.6651	6.0862	6.8742
PF3D7_1342900.mrna1_1	PF3D7_1342900.mrna1_1;1039	1039	7.1535	6.1579	6.7678	5.6363	4.3834	5.7178	6.6525	7.5897	6.1152	6.0892	4.1169	9.2184	6.3521	4.9995	5.7835	6.3257	8.0535	6.7889	6.0509	6.0328	6.9309	6.7071	5.9697	6.6371	6.4048	4.839	7.293	5.3847	6.1603	7.2782	8.091	5.6349	6.8699	7.016	4.6848	7.3927	6.7024	5.2608	5.3923	6.1202	4.8243	6.8431	6.2891	5.5239	6.8171	5.0241	6.5449	6.1114	4.9561	9.809	6.666	6.3056	6.0546	12.4759	6.4249	5.9269	6.8006	6.5507	7.6179	4.8924	5.953	7.2196	9.1254	7.5694	9.0902	7.056	6.3528	8.1102	5.9246	5.9402	5.6433	5.6294	7.657	6.8486	6.6889	6.1204	6.5765	6.7329	7.9126	9.6352	7.1969	6.9563	8.4737	6.2353
PF3D7_1342900.mrna1_1	PF3D7_1342900.mrna1_1;1040	1040	6.3395	6.2255	6.7076	5.8086	4.4141	4.2854	6.1348	6.0928	5.0853	5.9686	5.1743	7.5033	5.432	4.9607	5.1969	5.8868	6.106	5.8674	3.4957	5.9914	5.5008	4.8349	6.3796	5.9623	6.4888	5.0058	6.6424	5.4692	6.5606	7.5632	7.5279	5.2122	6.8225	7.0897	6.3925	7.4004	5.3122	5.2672	5.607	4.101	5.7777	5.575	6.4263	5.5963	6.6392	4.9991	4.5564	7.8042	4.1432	9.3797	6.5011	5.7153	5.8462	11.9426	6.5188	5.1181	5.7366	7.6993	6.5406	7.5194	5.8926	7.3286	8.176	6.9738	6.195	6.7007	6.497	8.1186	5.4976	5.2184	5.5292	4.8934	8.3732	6.6008	6.0437	6.4053	7.4908	6.0446	7.8253	6.861	6.6324	6.6479	8.9407	6.8739
PF3D7_1342900.mrna1_1	PF3D7_1342900.mrna1_1;1041	1041	6.735	9.466	5.4366	6.958	5.1202	5.1465	6.5435	6.6218	6.9228	5.8679	4.9982	7.5072	6.6899	5.5416	4.7613	5.4016	7.405	5.9296	4.9006	6.7948	7.2669	5.6966	5.4182	6.9712	6.9436	6.2254	8.4779	5.7244	6.7819	8.1309	7.252	5.9658	6.5782	7.9371	6.7252	7.8559	6.3797	7.136	6.3672	9.3188	5.3937	6.2104	6.7916	6.7695	7.0457	6.8495	6.6079	8.4555	4.4502	9.7058	7.0318	7.3271	6.1424	12.3664	6.8969	5.6244	5.8056	7.7549	7.5648	6.4002	6.4835	7.4156	8.6219	8.6696	8.3739	6.6407	6.9499	9.6316	7.9902	6.6054	6.1206	5.6716	8.4659	6.9085	7.7641	6.6295	7.6728	6.6251	8.4489	8.6935	6.9715	7.586	10.4425	8.9456
PF3D7_1342900.mrna1_1	PF3D7_1342900.mrna1_1;1042	1042	6.8316	7.0213	5.9274	6.3484	5.225	5.4786	7.0632	8.7607	5.6511	7.196	5.3909	7.9907	5.6465	4.5261	5.4647	5.6915	7.4375	6.794	5.2491	7.1558	7.2131	7.048	6.1191	7.4837	7.3218	6.5696	7.8638	5.4087	6.6169	8.1789	7.2746	5.3995	7.7876	7.8731	6.7321	8.9522	6.0572	5.9784	7.4107	6.0736	7.6082	6.6213	7.2932	6.3302	7.1096	6.4645	5.6209	7.9442	5.4963	9.9211	6.9993	6.367	5.2087	12.2455	8.3802	6.6466	5.7819	7.5	7.6095	8.9327	6.6601	8.6619	8.4569	8.2863	8.9281	7.2	9.1026	7.77	6.7022	7.9195	6.6141	5.8084	7.2902	6.5714	9.2896	7.1846	7.984	7.127	7.9685	8.9478	7.1775	8.1505	8.0584	7.7819
PF3D7_1342900.mrna1_1	PF3D7_1342900.mrna1_1;1043	1043	7.1785	6.4062	5.8153	6.3315	5.2869	5.4624	7.4124	7.1951	6.2426	6.8536	5.7487	8.5476	6.8036	5.5043	5.9905	6.7653	7.6538	6.754	5.7436	6.7377	7.7506	8.009	6.3858	7.8633	7.9894	5.4316	7.0696	6.6731	7.0026	8.7236	6.9863	5.3334	6.9246	8.3294	6.1975	7.2148	5.5245	6.452	7.3264	6.559	7.1821	6.762	6.2549	6.4725	7.0936	6.247	6.4057	8.3225	5.7115	9.7644	7.4873	7.2138	7.244	11.6977	6.9016	6.1487	5.4433	8.2155	7.567	8.4071	6.7752	7.4679	6.857	7.7741	8.2973	6.8092	9.7506	6.9255	9.9154	7.321	6.5975	5.9754	8.6943	7.1682	8.7337	6.351	7.8158	7.4148	7.9253	9.1497	6.5135	10.4478	7.5861	8.2556
PF3D7_1342900.mrna1_1	PF3D7_1342900.mrna1_1;1044	1044	7.3748	6.0054	5.4935	7.2385	5.6395	5.2664	6.143	6.8017	7.2217	6.0531	6.1908	8.6499	7.6332	5.805	5.4406	5.5853	6.7474	7.3884	6.8056	7.5982	7.5315	8.227	6.8408	8.8086	7.7258	5.1981	8.2529	6.9395	7.7223	9.0432	8.7804	6.4888	7.6596	8.7456	6.6229	8.1313	8.9969	7.2787	8.428	5.761	6.2236	7.1872	6.9809	8.6977	7.9718	6.2572	5.4886	9.5344	4.5795	9.4028	9.856	7.7785	8.6778	8.919	7.9986	6.6404	6.2608	9.2696	8.7151	8.5463	7.5441	8.7649	9.4337	9.0069	9.9475	7.6685	11.3604	8.1674	9.1845	7.1503	6.2462	7.1144	9.0146	8.6448	8.8186	7.0881	8.1131	8.2593	8.685	10.2494	7.6776	12.085	8.2914	8.5463
PF3D7_1342900.mrna1_1	PF3D7_1342900.mrna1_1;1045	1045	8.1549	6.9939	6.5435	7.7382	6.0418	6.6747	7.1997	7.7513	6.8525	8.3957	6.7782	10.3586	7.4685	6.5524	6.4453	7.2509	7.9645	7.2936	7.4524	9.0372	9.7164	8.2389	5.9748	8.5469	8.3375	5.9253	8.3112	6.4919	9.3956	9.8493	9.4223	6.0383	7.2823	9.1148	6.5586	8.2158	7.0939	7.6838	9.6594	7.102	7.3669	7.9972	8.3229	7.7235	7.5929	7.8962	7.3741	9.8322	5.2141	10.4551	9.392	8.1643	7.3712	9.1398	9.5459	7.2709	7.1717	9.8744	11.7636	9.3615	9.144	10.2351	9.4583	10.2205	9.4282	7.7974	11.9081	8.0281	8.0937	8.5705	7.898	6.603	10.5654	12.0204	10.0368	9.1922	10.4769	8.7949	10.3103	10.7198	7.79	12.6909	8.5749	7.7324
PF3D7_1342900.mrna1_1	PF3D7_1342900.mrna1_1;1046	1046	8.7824	10.3469	6.7706	9.217	7.5907	6.673	8.3861	7.7044	8.3638	9.1813	7.4569	9.5843	9.1609	8.3814	6.6568	9.057	8.5654	8.2687	7.1938	8.9374	9.3541	8.6364	10.4312	10.394	9.3132	6.8457	8.1768	8.1052	9.7342	9.0425	9.7692	10.3308	8.3683	9.9104	7.3046	8.4002	8.3831	9.155	9.3947	10.4388	7.4009	9.4199	6.8686	7.756	8.5101	8.0066	7.9587	10.0292	5.4902	10.549	8.1365	7.4849	7.9736	7.9352	9.2162	7.2196	6.8391	9.1721	8.4636	10.0371	9.1865	11.4357	10.2971	9.696	11.2849	10.5914	12.1266	8.4361	13.4874	8.5034	8.003	7.9587	10.1361	9.4958	9.7593	9.0163	11.0243	8.908	10.1205	11.5006	10.2719	13.0133	9.0509	11.7855
PF3D7_1342900.mrna1_1	PF3D7_1342900.mrna1_1;1047	1047	8.6348	7.1557	6.3107	10.308	6.3763	5.6159	8.6545	8.6758	7.7821	8.5932	6.7904	9.1028	9.7891	7.1636	6.2715	9.2866	9.7875	8.4609	7.3236	10.6428	8.7087	8.1257	6.3695	10.5204	8.2438	6.3894	8.1476	7.6949	10.8167	7.0602	9.5944	4.8953	9.0507	9.5249	7.2813	8.1873	8.9581	9.6836	10.972	6.9498	9.5404	9.3902	7.9517	8.5483	8.6452	7.0866	8.4824	10.7675	4.5503	10.0249	7.6931	7.807	8.7861	9.1363	8.678	7.31	10.4272	9.5875	7.8288	9.8014	8.1151	10.5951	10.036	9.4131	10.8693	7.5493	12.4324	8.4893	7.8621	6.8156	7.9753	11.2696	9.6106	8.3109	9.9832	8.009	10.369	8.1662	9.003	11.0626	8.2169	12.7378	8.6922	7.6134
PF3D7_1342900.mrna1_1	PF3D7_1342900.mrna1_1;1048	1048	8.4206	5.5832	6.2715	7.2744	5.6653	6.949	8.5997	8.5235	6.5458	7.7816	5.5577	8.8445	7.5692	5.2184	7.6427	6.871	8.3614	8.999	7.1456	9.2568	7.8323	9.4531	6.5486	11.3518	9.3663	5.7038	7.6351	8.179	9.5022	8.7735	9.4623	6.9165	9.5754	9.71	6.9919	8.3523	9.0995	8.7951	9.9124	6.4978	6.4135	9.2962	6.7764	7.8489	7.7189	5.8875	6.7634	9.8182	5.5301	9.5902	8.7491	7.1078	7.6124	9.3804	7.3294	6.2342	6.3854	7.9036	10.096	9.6396	8.4014	11.0951	9.1997	9.2789	12.6176	6.5584	12.7224	7.8483	10.6987	6.9732	7.6563	7.3036	9.3104	9.4542	9.8449	7.7317	10.4066	8.2894	9.6269	12.807	7.0309	13.299	8.6374	8.9812
PF3D7_1342900.mrna1_1	PF3D7_1342900.mrna1_1;1049	1049	7.7398	5.0264	5.4403	5.7249	6.044	5.9333	8.2305	7.4619	6.1324	7.5005	5.7115	8.1143	6.4619	5.0553	4.8349	6.7256	8.1295	9.1947	7.2668	8.8304	6.7483	7.8804	6.1942	10.1645	9.5111	6.2382	7.2568	7.9194	8.7819	6.2897	8.1652	5.7396	8.7798	10.1737	6.5705	7.5778	6.465	8.2853	8.4838	6.6075	7.8564	7.5507	6.4658	7.7003	7.6366	5.8112	6.6959	9.2064	5.0193	8.9024	7.5384	6.3811	8.0241	10.0343	6.8128	5.942	5.8755	7.1229	8.8638	9.2101	6.4576	9.8232	8.8966	8.6228	11.124	6.3027	12.1739	8.2714	9.7269	5.2994	7.3838	6.7918	8.6533	9.6344	9.9316	7.097	9.8151	8.2063	9.6411	11.0918	6.4253	12.4331	7.8669	9.6247
PF3D7_1342900.mrna1_1	PF3D7_1342900.mrna1_1;1050	1050	8.8478	8.0803	5.8989	7.7062	6.432	6.2769	8.0087	5.9814	5.5987	9.3018	7.1384	10.1775	6.943	6.3663	7.0321	9.1027	9.9739	9.4362	6.4411	10.4082	7.7827	7.8018	6.6878	11.1167	10.6837	5.2698	6.4947	6.7736	10.6967	7.1835	9.3659	5.6963	10.2985	10.877	7.1302	6.8519	10.9788	10.2788	8.3241	8.0954	9.2465	10.2706	6.7193	7.8796	8.3163	7.8878	9.4766	8.2949	4.9378	10.7173	7.3235	6.9152	8.3793	10.279	8.1178	8.0928	7.3557	8.7421	7.0903	9.1468	8.1929	10.8599	9.7335	9.9958	10.0363	5.925	10.3499	6.6063	8.3458	8.1543	8.3641	6.74	9.3948	8.7517	9.5171	7.898	10.1541	8.7293	9.9718	10.3117	7.109	10.0282	8.1621	6.8928
PF3D7_1342900.mrna1_1	PF3D7_1342900.mrna1_1;1051	1051	8.7065	7.7915	5.5692	7.182	6.7248	6.6663	7.4491	5.7949	5.6713	10.1776	6.6776	8.4891	6.9041	6.5265	7.4736	8.5653	11.1712	7.4151	5.0268	8.5703	7.8872	5.7388	5.4386	10.8482	8.8753	5.1518	6.3307	6.272	9.3204	7.9119	8.1427	4.5392	9.3375	10.2268	7.0238	6.3112	9.3997	10.8373	7.3565	6.7343	9.9532	8.7407	6.2081	6.6883	8.3057	7.2719	10.1725	7.3123	6.5526	10.0356	7.0476	6.6128	6.8379	10.2846	8.6389	6.867	6.6132	8.5514	7.2978	5.9451	5.7474	10.7117	10.7074	9.3725	8.9985	7.3042	6.4665	5.825	8.2902	8.8093	7.6095	7.8879	9.5384	9.3501	7.4454	6.6095	10.3709	8.7283	9.4112	9.9049	6.321	9.4738	7.4446	9.0613
PF3D7_1342900.mrna1_1	PF3D7_1342900.mrna1_1;1052	1052	8.2182	6.4639	5.5756	7.5749	8.4552	7.452	8.3619	5.7787	7.9202	9.5845	7.2266	7.5771	6.6571	8.5882	8.3656	9.9868	12.0887	7.5129	5.7629	8.9689	8.0676	6.2401	5.9378	11.3742	8.6613	5.88	8.093	6.477	9.0409	7.609	8.1231	5.6625	10.0579	9.0033	7.2422	7.6525	9.4175	10.94	7.624	5.5807	11.134	8.913	6.0206	7.5272	8.1975	6.34	10.0472	7.547	6.6542	10.3849	6.9237	5.7417	6.3261	10.4782	9.6203	6.0257	8.0558	8.4062	7.4044	5.1898	5.8362	11.0305	10.008	9.6137	8.8766	6.9759	6.2141	5.076	7.032	9.1281	7.4301	8.0025	8.9456	9.971	7.5573	6.8777	10.9811	8.467	9.2964	10.003	7.4279	7.9373	7.746	9.4546
PF3D7_1342900.mrna1_1	PF3D7_1342900.mrna1_1;1053	1053	8.1721	6.7934	6.0957	7.8395	5.4111	7.3792	7.9199	7.2499	5.3487	9.2416	7.6169	9.2452	7.8971	6.0781	8.4086	9.3867	9.826	8.7614	6.325	10.3092	7.8684	6.3646	5.8802	11.4613	9.6604	5.6124	4.9006	6.1066	10.5701	7.8755	8.69	5.6682	9.352	10.4895	6.288	4.6194	11.7551	9.997	10.0671	6.29	9.8707	9.4996	8.0084	5.7858	8.0814	6.9849	9.5845	10.0093	6.0067	9.5479	6.6456	8.2454	5.4796	11.502	7.267	5.51	11.1079	7.3591	7.2175	7.063	5.7832	10.7044	9.8534	11.6857	7.8276	9.6836	6.3892	5.3262	5.9894	7.5601	6.8667	11.5344	8.5418	8.095	8.2528	6.7471	10.3074	8.9853	10.6417	8.8547	9.0415	6.5696	7.857	9.0164
PF3D7_1342900.mrna1_1	PF3D7_1342900.mrna1_1;1054	1054	9.9587	7.7153	7.4689	7.6309	6.2715	8.7558	9.5882	10.6158	6.293	10.4031	7.7786	9.368	8.7536	6.1562	9.6313	10.018	11.6286	7.1252	8.6658	10.5849	8.7958	7.0733	7.5332	11.6858	9.7978	5.8306	4.0815	8.8612	10.7395	8.106	7.793	6.3459	10.2993	10.5287	6.1777	5.2758	9.6714	10.7911	8.4663	7.022	10.7523	9.4002	9.2527	5.8107	9.3308	7.557	10.2636	7.6978	6.9226	9.7044	6.7438	9.7519	5.9848	11.6743	9.0111	7.5243	14.1887	8.3796	7.1376	6.1918	8.1053	10.7712	10.6171	10.4036	9.0738	7.602	6.6149	5.5072	7.2062	8.5964	7.5774	13.819	9.3012	8.9389	7.4995	8.2346	10.6057	9.1388	9.9012	9.7444	7.6881	8.9963	8.2009	9.5995
PF3D7_1342900.mrna1_1	PF3D7_1342900.mrna1_1;1055	1055	9.4798	8.1521	7.4054	9.2054	7.7083	9.382	10.5931	10.6553	9.2718	9.8851	9.81	10.4804	8.9123	8.7655	10.4139	11.274	11.5217	8.0859	9.3792	10.9795	9.587	6.898	6.8122	10.1695	8.9316	7.4894	6.142	9.7313	11.2789	8.7284	8.1029	6.5174	9.3602	9.9566	7.1574	5.2052	10.511	11.5126	8.457	7.8255	10.5972	9.2271	9.4021	7.2365	8.9494	8.6103	10.7747	8.8263	7.305	10.4712	6.9742	10.0471	7.515	12.5277	7.7837	7.7772	10.515	8.9313	7.9502	6.6426	9.4434	10.4869	10.7078	7.2322	9.8379	7.9389	6.191	6.8004	10.238	8.8176	8.1794	11.2133	9.7686	8.1065	8.1132	9.8121	10.4973	8.6947	8.0942	10.0335	7.5304	8.5123	9.1892	10.1003
PF3D7_1342900.mrna1_1	PF3D7_1342900.mrna1_1;1056	1056	8.742	8.0982	6.9273	7.9703	7.5838	9.3971	10.4607	10.984	8.2915	9.4117	7.9718	10.6129	7.5136	7.7279	10.2009	10.8566	11.699	10.9508	10.1093	10.5468	8.8094	7.2758	6.8381	10.1172	7.7315	7.7594	6.4963	9.2653	10.6724	7.9602	8.5688	6.8312	9.6029	8.724	7.006	5.2498	8.3802	10.678	8.1153	7.6476	10.0907	8.3951	9.4017	7.8835	8.3552	8.267	9.985	7.9617000000000004	6.8937	9.9047	5.7134	9.8284	7.5064	13.0051	7.597	8.3496	7.4878	8.495	7.3873	5.3561	9.3736	9.9378	10.1137	6.6596	9.0668	8.7757	6.0624	6.9513	6.2621	7.667	7.2683	8.6222	9.1984	8.0891	6.8529	9.3824	9.6903	8.0253	8.127	9.7637	7.898	7.7747	8.4955	8.2327
PF3D7_1342900.mrna1_1	PF3D7_1342900.mrna1_1;1057	1057	9.0167	7.6498	5.7238	8.0453	7.1171	8.9657	9.6358	10.6456	7.7098	8.958	6.8793	9.6871	7.6145	7.6056	9.0846	9.8652	11.4694	7.4325	9.578	11.0873	8.1275	6.6788	7.029	7.5508	6.1079	7.3081	5.2961	9.0144	11.26	7.7064	7.4936	6.5654	8.4738	7.401	6.062	5.4077	7.0777	11.1895	8.2108	6.3846	9.4984	5.9385	9.2439	6.7945	8.7696	8.3108	10.5661	8.2438	5.5957	10.1562	4.9406	9.7567	7.6339	10.4814	7.4668	8.1936	9.0418	6.868	6.9666	6.3196	9.008	10.0324	9.6208	5.8936	8.7581	7.6641	6.2386	6.0277	6.1506	7.6526	7.0777	9.2184	7.3043	7.7281	7.275	8.8071	9.8176	7.9003	7.6086	8.8367	7.8091	6.7043	7.76	7.0275
PF3D7_1342900.mrna1_1	PF3D7_1342900.mrna1_1;1058	1058	8.7466	8.6454	5.9823	6.5506	7.7916	8.7717	9.7818	10.6814	8.4131	8.9634	9.4867	10.3417	6.3528	8.3736	8.9098	9.253	11.341	7.9385	10.4501	9.8272	9.0534	7.7498	6.2227	5.9651	6.8395	7.2692	6.7536	10.0516	10.171	8.4121	7.793	5.479	8.5433	8.2637	7.4287	5.6625	6.3607	10.2709	12.0317	6.7758	10.2047	6.9875	9.3746	8.116	8.303	8.9014	9.49	8.1517	5.6424	7.9901	5.7679	10.0938	7.9483	10.0673	7.3398	8.4088	11.4201	5.2675	6.2334	6.8345	10.3243	8.8486	9.3028	6.4259	8.9489	7.7098	5.7104	6.1807	5.2634	6.9791	7.0454	12.3405	6.7382	6.6594	7.3909	9.9397	9.3118	8.1666	7.8115	9.796	7.8958	7.1422	7.0913	6.3658
PF3D7_1342900.mrna1_1	PF3D7_1342900.mrna1_1;1059	1059	9.1382	9.4622	7.974	6.9183	7.6591	8.7883	10.0577	11.1918	7.9125	9.0684	8.0375	9.9891	6.8068	8.144	9.0092	9.9958	11.4861	8.6381	9.667	10.0967	8.5347	7.9362	7.8115	6.7852	8.1947	7.5174	6.4749	9.2376	10.0548	7.9637	7.908	7.233	7.8467	8.0987	7.0093	6.288	5.0535	7.3866	10.8758	9.3427	7.0828	5.9023	9.359	8.7434	8.4952	8.7338	5.5823	10.4849	6.0283	6.8065	6.1264	9.9531	8.3827	9.638	6.4547	8.8683	14.8164	5.5564	5.7369	7.3488	9.3616	7.8422	9.4978	10.1875	9.2529	8.2551	7.1995	6.945	6.3612	6.6641	7.2641	14.6424	6.6966	6.3368	5.9317	9.7778	8.966	7.6154	10.1358	9.495	8.1011	7.8342	7.9506	6.1934
PF3D7_1342900.mrna1_1	PF3D7_1342900.mrna1_1;1060	1060	9.2552	9.2925	6.6995	7.75	8.0861	9.0273	10.0227	10.9662	9.4036	9.027	9.1828	10.0872	7.9631	8.7886	9.2246	9.9253	11.5599	7.3152	10.7059	10.1894	7.383	6.5697	7.894	14.0936	8.8981	7.2212	6.5281	9.4883	10.1779	7.5344	7.3036	8.0132	14.3466	9.886	6.7038	5.7735	4.3067	9.1914	11.2936	8.7035	6.7355	6.2612	9.4862	9.2005	8.9103	8.3454	6.847	10.9547	5.2456	7.6072	7.5984	9.9146	8.1786	9.6718	6.6334	8.536	10.1007	5.1035	6.0639	6.3384	9.9208	7.6246	9.7669	6.1152	9.4572	8.332	10.4664	7.6123	5.7785	6.8592	7.685	10.6493	6.3792	6.7886	5.7098	9.8094	9.2476	6.8872	7.9015	10.0256	8.0409	11.1228	8.398	7.1388
PF3D7_1342900.mrna1_1	PF3D7_1342900.mrna1_1;1061	1061	8.706	9.6199	7.7013	7.7083	8.859	9.1083	10.0676	10.9684	10.0996	9.2288	9.5437	8.2106	7.5838	9.1417	9.1651	10.2263	11.2261	7.8166	10.0115	8.819	7.7292	7.5214	8.8911	6.9733	10.0701	8.1277	7.4458	9.0419	9.4707	7.7702	7.5286	9.0874	7.4124	10.9409	7.4282	7.0312	5.8071	9.9255	6.9756	8.4301	9.5088	6.9696	10.0215	8.0685	8.7416	8.8183	9.0141	7.1616	6.5929	9.4738	8.0122	10.2315	8.9409	9.8589	7.3659	9.1523	6.5354	5.7727	7.2976	6.5948	8.6405	8.2168	10.2844	7.1609	10.8465	8.4727	7.7253	8.1016	6.3698	7.3883	7.679	6.962	6.4845	7.7844	6.7916	8.6323	9.5993	7.9325	7.9884	10.7584	8.7169	8.5565	8.8103	6.9746
PF3D7_1342900.mrna1_1	PF3D7_1342900.mrna1_1;1062	1062	9.2773	10.5224	9.3057	7.8554	10.0777	9.5602	10.2475	11.5995	9.8195	9.5514	9.8984	8.2266	8.48	9.5459	9.7243	10.6469	11.9416	6.6889	10.8086	10.0156	7.6975	7.9509	10.0257	8.7747	10.9709	7.4933	6.9898	9.7628	9.9832	7.881	8.4401	10.0979	9.4788	11.5166	6.7336	6.2016	5.9669	9.4669	11.3036	10.3851	10.6438	6.3402	9.4768	8.5144	8.8512	9.384	8.7779	10.998	6.862	9.7487	8.7178	9.9747	9.5216	9.595	6.188	9.2035	6.1198	6.6456	7.8598	7.2526	8.7305	9.3166	10.0813	6.7927	11.5096	9.4393	8.419	9.4791	6.5373	7.3788	8.2495	6.0226	7.391	7.6439	7.223	8.7443	10.0654	7.9687	7.6922	11.7292	8.7388	8.7884	9.6925	7.4778
PF3D7_1342900.mrna1_1	PF3D7_1342900.mrna1_1;1063	1063	9.3922	11.3775	9.7591	8.7504	10.0666	9.6885	9.8419	11.9144	9.9373	9.7349	10.3182	8.7426	8.8851	9.8355	10.048	11.2601	12.403	7.5969	10.7179	10.0852	8.4745	9.1628	11.1553	11.1973	10.996	8.1683	7.2797	9.459	10.3088	8.6046	8.8484	11.2226	11.2633	11.4969	7.5133	7.7013	6.2315	9.5481	8.4221	11.2722	8.4549	6.5697	9.7217	8.7005	9.6273	9.4507	9.9148	8.6949	5.9126	9.7817	8.9857	9.9953	10.2472	9.0929	6.9115	9.6246	6.7193	7.6632	9.4986	8.246	8.2753	10.2612	9.9181	7.9538	11.8748	9.5015	9.1338	9.6178	6.9183	7.8267	8.8084	8.4205	8.3217	9.9194	8.3608	9.1582	11.3617	6.6861	7.8912	11.7768	9.1043	9.4869	10.1339	7.171
PF3D7_1342900.mrna1_1	PF3D7_1342900.mrna1_1;1064	1064	8.042	8.2375	9.1915	8.348	10.6715	6.132	6.7808	7.6585	10.3045	8.8667	9.7603	8.9863	8.384	10.5659	7.1731	9.6434	8.2272	5.5629	7.4515	9.5464	8.1088	8.4687	11.855	5.5789	9.889	7.1288	5.9272	7.0171	9.6405	8.4618	8.6162	11.8624	6.6347	10.4458	6.9534	7.5021	5.4135	9.7162	7.9141	7.9454	8.7414	6.0665	6.534	7.4833	7.4772	8.0403	9.299	7.6508	7.5064	10.5324	8.1684	6.4671	9.2949	9.3488	7.0129	6.8863	6.1365	7.339	10.4073	7.7309	9.411	9.8316	8.257	6.8902	11.027	8.1296	7.9816	10.0407	6.2748	8.0593	6.7892	6.805	8.0821	10.608	7.7954	9.0394	9.9142	5.2126	8.1153	11.1361	8.2045	8.8788	10.6329	6.2619
PF3D7_1342900.mrna1_1	PF3D7_1342900.mrna1_1;1065	1065	8.4316	8.795	10.3383	8.5261	10.1577	6.8086	6.9286	7.8969	9.7241	8.772	9.9941	8.7614	8.1764	10.0371	5.6439	7.2823	7.8741	6.8297	6.2935	8.2042	7.6835	8.6756	8.0976	5.3431	9.9668	5.2434	6.3397	6.8406	8.5689	7.4894	8.0054	7.8054	6.2966	11.0725	6.3289	6.5026	4.3736	10.3857	9.1919	7.799	8.0641	7.807	5.2675	6.8734	7.7358	7.7255	9.713	9.2413	7.8496	9.7451	8.055	5.7889	9.1416	5.729	6.1453	7.0386	6.4408	7.8167	8.1108	8.5404	8.4983	6.5333	6.9314	6.6682	11.1439	7.3965	7.8689	10.429	5.6707	7.6731	4.8822	6.7953	7.7636	8.7462	8.6402	8.5159	8.8578	6.5544	7.4837	11.3968	7.4315	8.4552	10.9492	6.1402
PF3D7_1342900.mrna1_1	PF3D7_1342900.mrna1_1;1066	1066	9.3542	9.6663	10.7235	10.1186	10.9258	7.159	6.949	7.0279	10.4985	9.6412	11.5139	8.648	10.2786	10.725	8.1051	9.2079	7.8204	8.3112	7.511	9.0225	8.8304	8.2404	9.6908	8.3739	11.0001	7.2925	7.2965	6.6875	8.9253	8.5311	9.1402	9.7046	8.1302	11.6245	6.0343	7.567	6.3987	11.3364	9.2374	8.9829	8.6843	8.4541	7.5932	8.1752	8.9943	8.2274	10.8852	9.0293	8.8289	8.8705	9.1241	7.6347	9.2052	5.2525	7.1172	7.9744	7.1626	10.2793	7.1136	8.1885	9.2527	7.6609	7.1483	7.4455	11.9958	9.1085	8.7117	11.3472	6.8273	8.1894	8.0764	7.6959	10.7948	7.8246	8.9889	8.5984	8.7741	6.9397	7.5329	12.0144	8.8695	9.6194	11.9271	7.7505
PF3D7_1342900.mrna1_1	PF3D7_1342900.mrna1_1;1067	1067	9.1845	9.4985	10.5844	9.9296	10.5204	7.6005	7.6245	7.5492	9.997	9.2905	11.0111	8.7983	9.5484000000000009	10.5003	7.6374	9.4101	7.9304	8.0973	7.0928	8.9019	8.8593	7.7996	9.4032	6.7208	10.9119	6.3745	6.8853	6.8287	9.2457	9.0842	8.8839	9.5977	6.7226	11.6827	5.9944	7.1463	5.6548	10.9755	9.0866	8.6468	9.1448	8.6558	7.302	8.2073	8.7786	8.388	11.3856	8.7906	9.0138	9.1017	9.4154	6.9095	9.2192	5.8258	6.6339	8.0035	7.6831	7.9829	6.9241	8.1856	8.9364	7.4873	8.7089	7.7509	12.0711	8.5694	9.2358	10.8862	7.8085	8.0177	7.5441	8.1507	8.1063	7.3523	8.2252	8.9725	9.0434	7.6862	7.8106	11.9398	8.047	9.8776	11.2015	8.5291
PF3D7_1342900.mrna1_1	PF3D7_1342900.mrna1_1;1068	1068	9.7441	9.7646	10.3518	9.9096	10.9004	6.8806	8.0471	7.7501	10.0091	9.8964	12.3577	9.307	10.1454	10.681	7.0001	10.4675	7.9621	8.6605	6.5577	10.1428	7.7304	10.2753	10.3462	8.3793	11.6924	6.6443	7.9929	7.4146	10.4878	8.4396	10.3479	10.3352	6.7765	12.2604	5.9819	7.8903	6.1447	12.2315	9.5426	9.6643	9.3842	8.3198	7.854	8.4173	8.9945	9.0241	11.5128	9.1064	9.8008	9.3673	9.4357	7.7055	9.5811	5.4036	7.8696	8.0319	7.4228	8.8928	7.3137	9.4903	9.8678	7.2824	7.8983	7.9761	12.2387	9.1141	9.3726	9.0943	7.8105	9.0455	8.4364	7.8953	8.8479	8.2159	9.6701	9.9435	9.3472	7.6805	7.9841	12.4028	9.235	10.0018	9.7684	7.8723
PF3D7_1342900.mrna1_1	PF3D7_1342900.mrna1_1;1069	1069	8.6653	7.4634	7.4693	6.8446	7.7221	6.9815	6.3477	7.4129	7.1521	8.9331	7.0051	7.9597	6.7078	7.4404	6.2067	6.5712	7.0878	7.7816	7.1293	10.3712	7.6098	8.603	6.8128	6.1469	6.7739	7.1742	5.8215	5.9591	10.1266	7.5509	9.31	6.3076	6.4619	7.1837	7.5692	6.574	6.1119	7.4387	6.5228	7.7332	6.1249	5.7779	7.168	6.1156	7.5568	8.0634	6.8	6.3785	6.8958	4.6837	6.3661	8.1752	7.0672	6.1942	5.9162	7.6366	6.1534	6.1675	5.7285	6.3944	6.1483	7.5436	8.4648	5.4581	8.7381	5.9516	5.6389	7.305	5.2619	7.4905	7.6268	5.7142	8.2697	6.0817	7.459	7.3745	8.8736	8.5213	5.7858	8.9191	6.2627	5.2207	7.9228	6.0841
PF3D7_1342900.mrna1_1	PF3D7_1342900.mrna1_1;1070	1070	7.3437	7.4205	6.6765	7.0961	5.4229	5.8686	6.1256	6.2302	4.1408	8.3594	5.3799	5.7698	5.877	2.7334	4.5429	6.7351	6.3976	5.2172	4.4039	6.7286	6.8668	8.0588	5.9059	4.7164	5.7592	5.5668	4.4575	4.3103	7.3792	6.8958	8.5159	5.2141	4.7517	5.9432	4.4848	5.3964	5.1014	4.6554	6.9397	6.6784	5.6679	3.7257	7.0183	6.5038	7.2055	5.7347	6.0083	5.5744	6.7281	4.9593	5.2615	7.2679	5.1691	5.7745	6.2578	3.3785	5.2551	6.1235	6.4012	10.8026	5.3789	7.7492	8.1868	5.3899	8.1367	6.1129	4.4443	8.2036	3.774	5.9088	4.7398	6.0544	6.1169	6.6228	10.7015	5.5789	9.0934	7.9778	6.6543	9.0071	7.2506	3.0108	8.7729	5.1264
PF3D7_1342900.mrna1_1	PF3D7_1342900.mrna1_1;1071	1071	7.4242	6.1191	6.0598	6.5116	4.2157	5.1412	5.1886	5.749	4.3937	7.5213	4.4561	5.0913	5.5491	3.101	5.632	5.4476	5.557	2.8699	4.3597	5.8158	5.5021	6.1104	4.7415	3.6611	5.5376	4.7965	5.2525	3.7431	5.6436	5.0081	6.6427	2.1859	4.1001	5.5345	4.813	5.6129	4.0391	4.4731	5.2161	4.9126	4.6927	2.7398	5.6795	4.5046	5.7623	5.1189	5.3118	5.4976	4.1579	2.2327	5.5765	5.3716	4.1843	4.2388	5.4084	3.4673	4.3103	6.4606	5.7848	4.9467	5.2024	7.8999	5.3988	5.4067	6.4167	5.8672	5.5348	5.8133	5.2207	5.0849	3.1985	5.3187	6.0611	4.7965	5.4459	4.765	8.7843	4.8841	4.4673	7.1022	5.7645	4.2001	5.8985	4.594
PF3D7_1342900.mrna1_1	PF3D7_1342900.mrna1_1;1072	1072	7.2207	5.465	5.2052	5.826	3.8258	4.7409	5.8547	6.1587	4.5385	7.9525	4.2149	4.4026	5.6291	4.1359	5.2365	5.1052	5.9425	3.3827	4.4101	5.7312	5.3052	5.6985	4.2547	3.5969	6.8917	3.4236	4.9317	4.7576	4.7887	5.6724	7.9205	4.8232	3.756	7.2533	4.6582	5.8415	6.1256	4.2653	5.3082	3.4647	4.5298	3.4816	5.9239	4.9246	5.7549	5.1607	5.4571	4.0858	2.8156	4.135	5.77	5.6871	4.375	4.9212	5.4393	4.1094	5.3789	4.839	5.77	3.8115	4.6106	7.6267	8.3385	5.1787	6.3567	5.4466	4.4276	5.2483	4.5957	5.2517	5.5598	4.5273	4.8283	5.8324	5.8699	4.8664	7.9965	6.6784	5.5792	7.2166	5.2559	4.384	6.0374	6.1162
PF3D7_1342900.mrna1_1	PF3D7_1342900.mrna1_1;1073	1073	6.466	5.7257	5.8209	6.0413	4.8104	4.7098	5.2334	4.4601	3.6565	6.8859	4.0609	4.2411	5.7477	3.3176	4.9416	4.9537	5.3359	3.7431	4.4094	4.3052	6.4094	4.4718	4.7533	4.3583	4.0286	4.8058	4.6229	4.0277	5.6482	6.1564	5.6279	2.7137	5.047	6.0418	4.5741	4.1522	3.4944	4.9982	5.0858	0.9561	3.568	5.8402	5.6346	4.9509	6.3707	5.1489	4.292	5.1416	4.9919	4.2494	4.9326	4.3889	4.8237	4.7038	4.9298	4.4263	5.3712	4.7986	5.5447	4.848	4.2906	7.185	6.1979	4.1522	4.8958	4.9505	5.0947	4.6594	3.8359	4.8758	4.2487	4.8334	3.7279	5.2207	5.5056	3.8094	7.3162	4.3512	5.2935	6.1455	4.9736	5.0853	6.2668	5.1164
PF3D7_1342900.mrna1_1	PF3D7_1342900.mrna1_1;1074	1074	6.8465	5.7677	5.0652	5.151	5.2063	6.3018	5.2649	2.3813	3.546	7.9233	4.5741	4.8565	5.9718	3.8866	6.9599	4.3434	5.3161	3.101	5.1546	5.0009	5.3132	5.5494	4.4995	3.06	5.0798	4.1538	3.7257	5.2071	5.4718	5.1506	5.4416	3.3813	3.5862	5.2475	4.9303	3.0179	4.7175	4.916	4.6921	4.6235	4.8822	4.3219	4.6467	3.8186	6.1012	3.4816	5.7388	4.9639	3.2585	4.3868	4.3384	4.8545	1.6182	5.5832	4.3306	4.5807	5.2008	5.7487	4.5723	4.4067	5.202	5.7758	5.4542	4.3334	5.5777	5.1293	4.2869	4.8904	4.0295	3.3716	3.8953	3.851	4.9773	4.8445	5.1243	4.7474	7.4008	3.1859	5.5154	5.5087	4.7049	4.963	5.1643	4.0858
PF3D7_1342900.mrna1_1	PF3D7_1342900.mrna1_1;1075	1075	5.8914	4.9331	5.1922	5.8432	4.0036	6.4345	4.3234	4.86	3.797	6.4017	4.9212	4.7317	5.3198	3.3176	6.4575	3.9269	3.7159	4.0557	4.0875	5.2668	5.5527	7.1037	3.7517	4.4673	5.5978	5.0014	5.433	5.1293	5.2311	5.3038	6.994	4.6264	4.8006	5.121	3.6334	4.6294	3.6599	4.7538	4.6153	2.5211	3.0841	4.3625	4.7803	4.9905	5.9495	2.0036	5.2319	4.6129	4.3477	5.1731	3.281	5.3544	4.9982	5.2694	3.5814	5.0587	4.3937	5.0228	5.3063	4.6915	4.8699	5.9516	6.0894	5.1247	5.3223	4.5735	4.0807	4.5601	4.2126	4.6147	3.9155	5.6738	3.9928	3.7463	4.7981	4.963	7.1614	5.8941	5.1502	5.9533	3.7148	5.0892	5.0431	4.9198
PF3D7_1342900.mrna1_1	PF3D7_1342900.mrna1_1;1076	1076	7.2128	6.719	7.1633	5.2517	4.9635	6.7592	5.8405	4.2876	5.2979	7.5347	5.7431	5.9074	4.0286	6.267	6.225	5.3681	5.2728	5.7249	5.6185	5.1522	5.7772	7.3962	6.0248	4.7845	5.8331	4.757	5.3402	5.5632	4.7393	5.5478	7.7522	5.1371	5.189	6.9845	5.1779	5.2338	4.4469	5.384	4.554	5.5444	4.634	5.3111	5.6076	4.4276	6.0279	6.7315	6.5978	3.7301	5.2357	5.0139	5.986	5.7991	5.465	5.769	5.0618	5.4077	5.2288	5.496	5.6156	4.6029	5.2036	7.5129	6.77	5.784	4.4718	6.0809	4.5416	6.7014	4.8943	5.7981	7.61	5.5913	7.7667	7.146	6.8755	6.9356	7.4554	6.9237	7.2042	5.5286	5.4145	5.2574	6.0413	4.6206
PF3D7_1342900.mrna1_1	PF3D7_1342900.mrna1_1;1077	1077	5.7407	5.093	4.8181	3.1309	3.1795	6.1709	4.5279	4.4243	0.6781	6.0488	4.266	3.3147	5.0622	0.4005	4.9345	3.9193	4.5832	5.6395	4.7501	5.3684	5.6159	3.8309	4.5141	5.4542	4.842	3.8227	4.3847	3.0824	4.225	4.9923	6.1471	3.2449	4.9006	5.4486	4.8895	4.4699	4.2675	4.3491	3.7981	2.6439	3.3702	4.7565	3.0704	3.6392	4.347	3.5185	4.6005	2.2357	2.0286	5.3882	5.5336	5.0374	2.9837	5.4522	4.4607	4.9117	4.5204	4.9059	4.5078	3.9873	5.2196	5.4239	6.2994	6.4051	4.4263	5.2574	4.314	6.9278	5.6904	3.7071	4.5509	3.9727	5.947	5.1081	4.6165	5.3034	5.3208	4.5046	6.413	5.1518	4.4938	1.4222	6.7906	6.0023
PF3D7_1342900.mrna1_1	PF3D7_1342900.mrna1_1;1078	1078	5.9841	5.1334	5.3656	4.9146	2.7225	5.7331	4.3882	5.1164	5.2464	5.5148	8.2504	5.6814	5.2392	3.7115	5.6203	5.1268	4.8115	3.3118	5.2891	3.3132	4.9406	3.5656	4.0875	5.3568	5.5662	4.7159	5.0527	5.1039	3.067	5.2219	5.8019	2.4195	4.0661	5.3438	5.2876	4.0295	5.0934	4.7274	5.3331	2.281	3.7698	7.3345	4.6299	4.6165	7.3733	4.5385	5.9186	4.5656	3.858	5.3161	5.0887	5.7581	3.2327	5.8532	4.5509	4.2525	3.9458	3.7004	4.6011	4.0661	6.1697	5.6343	6.7787	5.943	3.84	5.4777	4.7495	7.4428	5.2828	3.3234	3.546	5.4185	6.3054	5.6795	4.1497	6.0841	6.7518	5.2319	6.8245	5.6061	4.5892	4.0072	8.0708	4.3561
PF3D7_1342900.mrna1_1	PF3D7_1342900.mrna1_1;1079	1079	5.9713	5.0566	5.1538	4.1961	6.106	5.532	6.2972	6.7832	6.2681	6.8272	5.1839	5.1643	3.6519	6.2752	5.5521	4.6865	5.5245	2.8359	5.2836	4.5759	5.1735	4.1985	5.1599	5.3259	5.4192	4.4699	6.2776	4.0081	4.6542	5.5021	5.9885	4.111	3.9336	6.1291	5.2895	5.6588	5.3363	4.5783	6.202	3.3604	4.054	6.1851	3.9514	4.6764	5.8505	4.2743	5.669	4.4256	5.5996	5.2931	4.7382	4.4141	5.0691	6.1365	5.0041	4.5558	5.2369	5.0317	5.7947	5.4529	5.7562	7.0853	6.8212	5.6893	5.2071	4.6536	4.9269	7.1176	4.729	4.7257	3.7687	3.5497	5.5481	6.7007	4.6439	5.5518	7.5647	7.4411	6.7901	4.6954	5.4453	4.9782	7.76	4.8851
PF3D7_1342900.mrna1_1	PF3D7_1342900.mrna1_1;1080	1080	6.79	5.433	5.6005	5.1863	3.3505	5.5889	4.8866	4.1127	5.285	6.0446	5.0286	5.7142	5.7597	5.0921	5.3459	5.0219	5.5925	4.2972	4.0224	4.3653	4.6719	4.6525	4.2079	5.1918	5.5207	2.4568	6.6204	5.6826	4.5059	5.896	6.6388	3.3771	6.1198	6.525	4.3161	6.8812	6.0358	4.8202	4.9542	4.5552	4.5185	6.6789	5.1445	5.0917	6.9246	3.9088	4.742	3.3363	4.5892	6.2871	5.4935	5.4909	4.6702	5.5239	5.7926	4.9326	5.2787	5.1783	6.002	3.4155	6.0237	6.6755	7.4575	6.1229	5.1735	5.189	4.9054	7.5208	5.0626	4.5311	5.0277	6.6668	6.4385	6.5317	5.532	5.5552	6.478	6.375	6.7983	6.0009	4.3799	4.251	8.2744	4.7808
PF3D7_1342900.mrna1_1	PF3D7_1342900.mrna1_1;1081	1081	5.8194	4.6235	5.2731	4.8664	3.4983	3.6949	4.7312	4.588	3.0721	5.9825	5.1767	5.1189	5.7195	1.9486	5.4558	5.3827	5.5144	4.439	2.7549	4.464	6.3792	3.441	4.6433	4.9736	5.7087	4.813	5.5078	5.0343	6.1552	6.1749	5.1847	2.0426	5.2373	5.9853	6.1526	4.1043	5.6124	5.1902	4.5741	3.1538	3.5753	6.4157	5.0108	5.257	5.9715	4.8293	4.1235	4.7506	3.842	5.9083	5.0682	5.8941	4.634	6.9634	5.0197	5.4386	4.1938	5.44	5.898	3.9231	5.3327	5.383	7.8281	5.7942	3.6392	4.1169	5.1276	7.6924	3.5934	3.6859	4.332	4.3455	4.4666	7.1994	5.2067	5.2153	6.8014	5.7181	6.5181	5.4466	3.942	5.3712	7.6618	5.0374
PF3D7_1342900.mrna1_1	PF3D7_1342900.mrna1_1;1082	1082	8.2288	5.3726	5.5509	4.84	3.849	6.6073	5.6343	5.8014	3.5546	7.4824	4.5002	4.9355	4.4256	3.4303	4.0592	4.4263	5.0112	5.0553	3.6508	5.382	4.6317	5.1965	4.1342	6.1223	5.225	4.1276	6.7825	4.7447	4.6005	4.852	5.4189	0.0976	6.4947	5.7425	4.5097	4.6582	5.7616	5.438	4.9165	1.7613	4.0081	5.2472	4.3834	4.8364	8.1892	3.5644	4.6949	4.1027	1.7093	5.7255	5.9395	5.295	3.3896	6.8828	4.9107	4.4561	5.6645	4.504	6.4195	4.3082	5.5744	5.0356	4.5217	6.9076	4.3298	4.4705	5.3656	7.9492	4.7474	4.7798	4.332	5.6305	6.5426	7.5285	4.2668	6.1534	6.5527	4.8415	7.1134	5.7721	4.4195	5.8585	7.7258	5.1595
PF3D7_1342900.mrna1_1	PF3D7_1342900.mrna1_1;1083	1083	8.5734	4.7142	3.8875	5.211	4.1699	5.9646	6.4898	7.1535	5.5084	7.4433	6.1593	5.7586	4.9107	4.3391	6.339	6.6014	5.8763	5.3291	4.1635	2.8718	5.4832	5.319	5.047	6.4754	6.3478	4.4101	7.0732	4.5521	5.6047	6.7665	6.3588	2.3334	6.6754	5.7222	5.5907	6.3916	7.3834	5.0144	4.6165	3.0909	4.1667	5.4591	5.9869	5.6035	8.9379	3.4906	4.9602	5.225	2.9241	7.0156	5.5518	4.8629	4.3519	6.4514	5.5342	3.516	4.5904	6.2553	6.6431	4.641	5.4463	8.0423	6.9366	7.7266	4.1035	5.0618	5.2861	8.0206	6.3245	5.2716	4.0976	4.7197	8.0556	7.9158	4.8012	5.6308	6.9227	6.9382	7.3189	5.8174	3.9964	6.9856	8.4778	6.2137
PF3D7_1342900.mrna1_1	PF3D7_1342900.mrna1_1;1084	1084	9.185	8.2801	4.757	5.1256	8.3419	6.9897	5.9208	5.2403	8.5166	8.9559	5.2211	6.0911	4.3785	8.3643	6.9791	4.858	5.7858	6.6368	5.3512	5.1534	7.6553	6.3289	4.3964	6.2155	5.7671	6.3255	8.2811	5.6946	4.3964	7.8833	7.0565	2.3813	6.3331	5.2555	5.9575	8.8022	7.7484	6.2774	5.8166	7.0723	4.2327	6.7407	5.8001	5.9586	9.3536	4.1651	6.1953	4.9741	4.8349	7.8028	5.2935	7.4651	5.4757	6.5532	5.7536	5.9045	5.3169	7.0806	7.2009	8.1587	5.5981	6.9259	6.8689	6.6069	5.4575	5.6129	6.0687	8.4753	6.3085	6.5464	5.0014	5.8943	8.6715	8.431	7.8151	6.7301	8.3577	7.7208	7.262	6.1823	6.1908	6.5242000000000004	8.7662	6.4994
PF3D7_1342900.mrna1_1	PF3D7_1342900.mrna1_1;1085	1085	10.2055	5.8699	9.1837	5.3896	5.06	8.3153	6.2621	6.1064	5.0023	10.0716	8.3615	8.6688	5.8917	4.2972	7.7878	5.7013	6.5184	9.9241	5.0772	5.8522	8.3913	8.1474	5.1751	10.3059	5.3572	5.9725	11.4795	5.8817	6.7588	8.4931	10.8804	4.5723	10.4887	5.4561	6.316	12.1366	9.609	11.2862	5.9406	2.4906	4.9331	8.4423	8.4412	6.0244	10.1398	8.7042	11.4941	6.5231	4.5097	8.0026	6.8824	9.5512	5.649	8.4261	6.8534	9.7456	5.5777	9.2187	8.0346	13.3149	6.3579	8.4886	7.678	8.5926	6.0629	6.3045	6.1485	8.987	8.0373	7.0644	8.7686	6.9979	10.6882	8.9538	13.0878	6.813	9.1591	8.4721	8.2752	6.5236	6.1892	6.9221	9.3789	8.208
PF3D7_1342900.mrna1_1	PF3D7_1342900.mrna1_1;1086	1086	10.3834	5.9038	5.1627	6.6285	4.62	7.6582	5.988	5.671	3.8943	10.4623	7.8671	9.1472	6.1447	2.4168	7.9936	5.689	6.1123	8.5799	3.8166	5.3674	8.0274	6.5735	5.5125	11.1144	5.824	6.1581	11.1956	5.9463	5.9088	8.0773	9.4082	4.4216	11.4187	6.6215	5.3323	11.5608	8.6163	6.1479	6.2591	5.0819	4.7549	8.9868	5.2965	5.3896	10.4907	6.0702	6.4119	5.9521	4.6247	7.5678	6.135	6.7519	5.8455	5.375	6.7812	4.5999	4.8674	8.4066	8.3969	6.2553	5.7517	8.5338	7.9651	6.7108	5.5518	6.1012	6.5441	9.6316	7.5609	7.5419	5.9809	7.2855	10.1605	9.0295	7.3802	7.0362	9.666	7.0229	7.6269	6.742	6.8766	7.4678	10.2174	7.546
PF3D7_1342900.mrna1_1	PF3D7_1342900.mrna1_1;1087	1087	10.2152	6.3487	5.5527	5.4951	4.2547	8.5205	6.1449	6.7787	3.0461	10.2721	8.16	8.1915	4.9373	4.3512	8.1484	5.193	7.4554	7.4168	3.7236	5.7824	7.47	6.4239	4.9467	9.3346	6.4102	4.3484	11.089	5.3576	7.5519	7.5847	9.1162	3.9505	9.0899	7.4934	6.1117	11.3785	6.6118	5.8792	6.264	4.5801	6.4126	8.1129	5.7581	6.6648	9.929	6.86	5.6112	6.2563	4.511	7.7721	6.3078	5.9352	4.7908	6.0374	6.4804	4.8904	5.7225	8.1116	7.4577	7.2124	5.6109	8.1429	7.7672	6.5779	6.0923	5.9336	6.4158	9.5359	6.8637	7.5252	5.9732	6.2657	9.6206	8.1165	7.3206	6.7745	8.7903	7.7614	7.5202	7.5344	6.3122	7.2396	9.9893	6.8681
PF3D7_1342900.mrna1_1	PF3D7_1342900.mrna1_1;1088	1088	10.5511	5.6118	9.3834	5.7002	4.2847	8.3441	6.6477	5.8161	1.3391	10.7358	7.917	6.4366	5.8232	4.4276	8.318	8.6841	5.6387	7.7429	4.8084	5.5735	7.3765	8.2351	5.2048	8.1982	5.6946	5.7162	10.8932	5.7735	7.0374	7.3696	9.6049	3.957	8.4767	6.8025	6.4967	11.5965	5.1779	7.8847	6.7556	4.9959	5.0312	6.6997	6.1789	5.2898	10.1581	7.2831	6.8663	6.7916	4.582	7.484	5.5481	6.9636	4.9231	9.1851	6.2034	8.3724	5.0648	8.2634	6.9908	7.8447	5.43	7.8812	7.7681	6.5954	7.4725	5.5261	7.6351	9.047	7.1475	7.7774	7.1415	7.0482	10.1724	8.4645	8.8411	6.8383	9.363	7.5019	7.3132	8.6546	6.3279	9.1665	9.3983	7.5139
PF3D7_1342900.mrna1_1	PF3D7_1342900.mrna1_1;1089	1089	10.5317	6.4058	5.3416	5.7471	4.6311	8.5151	5.0343	5.076	4.8505	10.593	8.1551	4.9533	5.9326	4.6702	8.4532	5.359	5.9588	5.8331	5.5783	6.2687	7.164	7.8712	4.8924	8.1927	6.0193	4.9179	11.2126	4.9718	7.1676	7.4302	8.8306	2.7908	8.0943	7.0197	6.3721	11.4127	5.5668	5.2724	6.6305	5.0076	4.8455	6.3397	4.2817	4.1562	10.1233	3.6982	6.2304	7.2546	6.0027	7.3934	5.7517	5.9411	4.887	5.7965	6.6169	4.4764	4.84	7.3884	7.4187	5.2203	6.3884	7.1047	8.3826	6.3455	5.5075	5.4653	7.6812	9.6181	6.5689	7.4863	6.4419	6.4947	9.7485	8.3595	7.3778	6.4717	8.4681	8.2481	6.615	7.0445	6.0609	8.5047	10.1504	6.6358
PF3D7_1342900.mrna1_1	PF3D7_1342900.mrna1_1;1090	1090	10.3524	7.5307	6.2688	6.1875	3.7334	7.5599	5.878	5.191	2.9964	10.6832	7.8099	6.5206	6.2895	5.4118	7.7518	5.1651	6.2334	7.4256	5.5577	6.9177	8.0078	8.3435	5.7655	9.5063	5.7353	6.2642	11.5681	5.0063	7.8822	7.9361	10.201	2.991	9.442	7.5999	6.5826	11.9387	5.0853	6.2504	7.074	6.3407	8.9818	6.0775	6.5638	7.4994	9.8132	6.543	7.298	6.8311	6.0103	7.7606	7.1679	6.5566	5.7522	6.2022	8.0537	5.3234	5.4857	7.9326	7.3062	6.7635	6.4959	7.2838	8.8868	6.9789	6.9285	6.128	8.6274	10.1662	7.2322	8.4453	5.4222	7.397	9.9062	8.34	7.5209	6.8258	8.8214	8.7909	7.524	7.4771	6.8471	8.9828	11.1349	7.3661
PF3D7_1342900.mrna1_1	PF3D7_1342900.mrna1_1;1091	1091	9.5391	7.7074	6.4856	6.4565	4.2532	7.7174	5.4702	5.31	3.4581	9.6108	6.2298	6.2151	5.8179	4.8515	7.0135	5.8209	5.7916	7.5565	5.9572	7.5912	7.9892	8.2179	4.729	10.7343	4.8063	8.8746	11.2591	4.8485	7.8495	8.1676	9.0374	4.2502	11.4528	6.9034	7.825	10.9545	7.4866	5.7514	6.5187	4.5279	7.0044	6.7021	6.1791	6.6489	9.0397	6.1119	5.8502	6.2542	6.0881	9.0888	6.8253	5.0626	5.7323	5.9656	7.6726	4.8465	5.9105	8.8324	6.4239	6.6423	5.0644	7.5686	9.0832	6.781	7.3256	6.2843	9.7392	7.1999	7.3402	8.6093	5.7618	6.774	9.5016	7.9767	7.5888	6.8936	8.4178	8.0231	7.3452	7.9309	7.657	10.5291	8.2278	7.4254
PF3D7_1342900.mrna1_1	PF3D7_1342900.mrna1_1;1092	1092	7.1723	6.8908	5.6579	5.1687	4.1993	6.3306	5.3331	3.9891	1.5753	7.4372	5.3158	6.2012	4.6206	5.005	6.5242000000000004	5.3234	5.9896	5.6241	4.9964	5.8748	8.5953	4.7065	5.9605	9.5382	5.6118	7.3294	7.1558	5.0622	6.7824	8.2617	6.7548	4.1635	9.1822	6.6181	7.5748	7.0599	4.9064	5.4545	6.1749	8.5784	5.4165	5.431	5.5059	5.1518	4.7054	5.5934	5.2048	6.0038	4.8273	5.9602	5.6943	5.8659	6.1942	9.3193	6.5893	3.5148	4.3681	6.269	5.7336	4.6011	5.0955	7.3776	11.3411	5.2854	5.9064	5.0566	7.9605	7.1454	7.1061	7.4919	4.6387	5.8427	8.0233	6.7859	6.6875	5.9491	7.8872	11.2132	8.9728	6.5318	6.6404	9.076	7.3001	6.7544
PF3D7_1342900.mrna1_1	PF3D7_1342900.mrna1_1;1093	1093	7.8182	6.4565	9.3464	6.9547	3.7485	7.1184	5.5214	5.2604	1.5509	7.9796	5.2028	9.0208	5.1811	5.0997	7.4941	5.7109	6.7534	6.4058	5.0989	6.2022	8.7315	5.701	7.4664	8.0008	5.4036	7.6657	6.9038	5.93	6.4979	8.6145	6.8926	7.276	8.4238	5.9064	7.2333	6.4492	5.582	5.0413	6.8178	6.2083	5.4229	7.1236	5.522	5.9453	6.0747	5.328	5.8848	6.1733	4.7544	5.8248	5.985	4.811	7.2667	6.5612	5.8567	4.4647	5.8929	6.537	9.02	5.4666	5.121	7.3776	8.7629	6.7233	6.0424	5.8792	7.0626	7.1232	6.2963	7.5958	5.4774	6.7443	8.6098	10.4242	6.8325	6.1938	8.793	8.5283	6.5351	7.2967	6.1741	8.0257	7.6407	5.8795
PF3D7_1342900.mrna1_1	PF3D7_1342900.mrna1_1;1094	1094	6.7736	6.1043	6.3973	5.0527	4.2675	6.4491	6.5874	5.434	5.4057	7.0893	7.7672	7.0398	4.8773	5.667	6.5547	5.3726	6.1617	4.8032	6.2595	6.3519	7.1535	5.714	5.0708	6.3031	6.0092	6.5005	7.0885	5.9491	6.681	6.3992000000000004	6.2437	5.0286	6.0261	5.847	6.6704	6.297	4.7645	5.1461	6.5283	5.0461	5.4022	9.7516	5.3677	6.5195	5.785	5.72	6.2054	6.9074	4.3406	5.2547	6.3445	5.8156	5.4705	6.0566	5.4175	5.5258	4.98	6.1094	8.4096	4.9383	5.8427	6.7424	5.6302	6.2977	4.8669	5.5447	4.8176	6.4216	6.2793	6.4431	5.5081	5.5895	6.4617000000000004	8.7211	6.141	6.2288	7.1749	5.9995	6.7047	5.3954	5.9593	5.9293	7.6969	7.6623
PF3D7_1342900.mrna1_1	PF3D7_1342900.mrna1_1;1095	1095	7.1572	6.017	5.9329	6.1258	5.7926	5.6288	4.5856	4.9561	3.9279	7.2147	5.3709	3.126	5.9262	6.0246	5.537	5.0836	5.8382	3.9736	4.2227	5.8379	6.1526	5.101	6.3853	6.1859	5.5487	3.1763	4.2979	5.438	6.3623	5.2008	5.4121	5.2525	6.0288	5.7578	5.6389	4.6645	5.5242000000000004	5.4185	7.757	5.4728	5.3526	7.2431	4.7301	5.1751	5.978	5.3005	5.8694	7.8212	3.4423	4.6993	5.3501	4.9828	7.5321	6.0472	5.7173	5.054	5.5435	7.2414	5.1218	5.2052	6.07	4.9373	6.2604	5.3923	5.2288	4.9727	5.3593	5.6156	5.7903	6.7831	5.3892	5.7436	7.9135	5.3409	5.3576	6.2008	6.4192	6.1757	6.0648	5.851	4.0461	3.4182	6.0219	6.9509
PF3D7_1342900.mrna1_1	PF3D7_1342900.mrna1_1;1096	1096	7.0892	6.4775	5.1562	5.7869	5.2813	5.5898	4.5838	4.903	4.8919	7.4733	6.0101	5.5261	5.5865	5.2161	5.1239	5.2906	5.7546	4.9528	5.986	6.5475	6.0919	5.2095	4.9307	6.1148	5.4825	4.8929	5.4063	5.2434	7.3124	5.9093	4.1803	3.6927	5.1445	5.4053	5.1461	4.9565	5.5385	5.7866	7.5077	5.1687	4.8304	9.3612	5.6907	4.6576	5.7576	5.2716	5.5248	7.9258	5.6485	4.9565	5.2596	4.4094	5.0963	6.1825	6.1483	4.9873	3.7527	5.969	6.1707	5.0023	5.4087	5.6999	6.1194	4.8585	5.972	5.6447	4.4283	5.9919	6.0281	5.7779	5.1859	4.5084	6.1737	5.6633	5.5323	5.8938	6.6733	5.5336	6.2096	4.849	5.5907	5.0303	5.911	7.072
PF3D7_1342900.mrna1_1	PF3D7_1342900.mrna1_1;1097	1097	8.8105	6.7289	5.3366	7.4695	5.4643	7.545	6.3445	6.6726	5.0618	8.0711	7.1277	5.5416	8.0808	5.9369	7.1547	5.9105	8.2337	5.8657	6.3236	7.4857	6.7929	6.3505	6.7578	6.2983	7.1493	5.9378	6.3341	5.6736	7.9502	7.4024	7.1996	6.354	7.453	7.0015	6.339	5.7827	6.0923	7.1304	8.1774	6.3223	9.9852	5.3796	6.2369	7.3046	7.6413	6.1077	7.8391	8.1872	6.635	7.6495	6.0297	6.7316	9.5546	7.4202	7.7142	6.4459	5.4722	6.1959	6.7592	5.8728	6.5353	7.1968	9.073	7.2707	5.8497	6.5705	4.7279	9.9191	6.7658	7.7467	6.0881	6.0938	8.1045	7.8786	6.6433	6.7166	7.3011	8.1538	8.5862	6.6791	7.1011	6.9345	9.7208	7.5037
PF3D7_1342900.mrna1_1	PF3D7_1342900.mrna1_1;1098	1098	7.9466	6.4547	5.4545	6.94	5.2954	5.4561	6.1326	6.8606	5.2265	8.4937	5.2207	5.6291	7.2325	5.0631	5.4588	6.9694	7.7234	6.2357	5.8552	7.2643	7.2669	6.7136	4.5999	5.8437	7.1196	5.9001	6.6755	5.5298	7.636	7.4214	7.1468	5.3395	7.5107	8.1052	7.8801	6.4189	4.8797	7.3292	8.0296	5.4219	8.6653	6.5676	5.858	7.1644	7.4355	6.9711	6.8702	7.6977	4.5814	10.0516	5.7973	5.9458	8.6008	10.5709	6.2275	4.7745	5.995	5.2544	7.5832	5.1775	6.387	6.2197	9.0836	9.4502	4.5317	7.3964	5.7706	4.8465	6.5944	7.6821	5.9809	6.0581	7.2043	6.8065	7.1446	6.3439	8.0341	7.6204	9.7789	6.9028	7.2954	5.7021	7.0776	7.7946
PF3D7_1342900.mrna1_1	PF3D7_1342900.mrna1_1;1099	1099	7.8562	5.9155	5.7687	6.3384	4.6599	5.1867	6.0738	6.4358	4.3916	8.2292	6.5595	5.2008	7.0401	5.5497	5.7562	6.0804	6.5119	5.9921	5.841	6.6063	6.5286	5.3363	6.2439	5.2898	6.0772	5.5928	4.4594	4.888	7.5261	7.7983	6.3988	5.6673	6.5129	6.1003	4.7263	5.9395	6.128	6.1703	7.8947	5.5014	5.8133	5.2475	6.1148	6.7783	7.096	7.4179	6.2411	7.3483	4.839	6.3868	5.0312	6.0121	7.2686	10.082	8.1728	5.9754	4.2884	5.6023	6.6963	5.4148	5.7592	6.994	8.5303	8.0121	4.706	7.2377	5.3712	5.1185	5.6952	8.146	5.7816	5.6719	6.479	6.7765	6.7086	6.2776	7.8409	7.2649	8.9772	5.9572	7.9928	5.464	6.0328	6.9079
PF3D7_1342900.mrna1_1	PF3D7_1342900.mrna1_1;1100	1100	7.19	5.1526	6.1729	5.3501	6.3885	4.1795	5.8605	5.689	6.2937	7.6124	6.5027	4.6165	5.8672	5.7876	4.3964	5.3611	6.3565	3.4141	4.969	7.3148	6.6135	4.8202	5.0219	3.6346	4.8329	4.841	4.9932	3.9411	7.8217	7.4075	5.0909	4.2008	5.3933	5.0657	4.5765	3.5198	4.6433	5.9823	6.3264	2.3674	4.855	4.4673	4.975	4.6988	7.0626	4.749	5.3576	6.1711	5.7487	5.3916	5.7203	4.5503	4.2728	9.2457	4.8515	4.3512	9.5827	5.6218	5.9305	5.9825	5.4584	5.6392	7.0706	6.8536	5.4841	4.6398	4.9718	4.3298	3.9155	4.408	5.7679	9.5731	6.9798	5.8848	5.3684	5.4506	6.5171	5.9241	7.1062	5.3441	4.6753	4.9986	5.6662	5.8985
PF3D7_1342900.mrna1_1	PF3D7_1342900.mrna1_1;1101	1101	6.6837	4.6571	5.3723	5.9711	4.0206	3.845	5.0682	4.8714	4.7761	6.5524	5.0644	4.5503	5.4423	1.4489	4.4751	4.9819	5.6642	4.0618	4.14	5.5357	5.6719	4.9107	5.757	4.7597	5.463	3.6288	4.6223	4.0609	5.842	4.9809	5.7698	5.2532	4.9602	5.7981	5.0435	4.1218	3.6064	5.5229	6.2593	3.3132	5.1755	3.6542	5.2464	4.6893	5.3082	4.9542	4.4276	5.0755	4.0108	5.4094	5.093	4.905	5.8462	7.421	6.4578	4.3827	4.585	5.6005	5.735	5.7761	5.9348	5.1436	7.1444	5.1243	5.8819	5.5348	4.7082	5.6061	4.9519	5.2315	3.0356	6.3302	6.5968	5.5198	5.3885	5.6112	6.5176	6.2302	7.1883	4.9932	5.1056	5.1671	5.6616	4.7918
PF3D7_1342900.mrna1_1	PF3D7_1342900.mrna1_1;1102	1102	6.1581	5.7666	5.9284	5.0228	2.3896	5.1152	4.7975	4.7334	2.384	5.0635	5.0691	3.6276	5.5367	2.281	5.0308	5.4029	5.2441	3.2884	5.0009	4.3313	4.4336	4.0566	5.3016	4.9991	5.8637	4.8846	3.8846	4.1603	4.437	5.3705	6.3434	4.121	3.6599	5.9986	4.6147	3.8298	4.916	4.6444	6.4209	1.7655	3.9919	4.3561	4.9231	5.1574	5.1481	3.9635	7.5425	5.4506	4.6363	5.0824	6.3612	4.1763	5.0712	8.5987	4.5329	3.6415	7.7151	5.306	4.8022	5.8694	5.8387	6.7754	7.1582	6.2778	3.0824	5.2257	5.9416	5.7905	4.2869	3.9699	4.2802	11.657	4.8674	5.0201	4.8258	5.5987	6.7336	5.1453	7.2285	3.4957	5.26	5.4571	5.3554	4.9222
PF3D7_1342900.mrna1_1	PF3D7_1342900.mrna1_1;1103	1103	5.8617	4.4874	4.8972	5.1202	3.4542	5.1144	5.142	5.3298	2.9069	5.2709	2.9467	3.5898	5.7471	2.4957	4.9896	4.5856	4.5993	5.116	0.7137	3.4893	4.6398	3.6769	4.2327	4.2683	4.9579	2.5632	3.8032	4.2265	5.4043	4.7756	5.1591	1.2388	5.2675	5.0321	4.14	2.5801	3.9193	4.84	6.0444	3.8807	4.5141	4.0303	4.2304	4.4627	3.557	4.0144	5.4851	5.3431	4.4828	4.5826	4.9612	3.7517	4.641	7.6935	4.6628	3.3688	5.6358	4.2847	5.641	3.3391	4.7312	5.6488	5.975	6.6532	4.6513	4.1787	5.2172	5.1583	4.9098	4.2095	5.243	6.3131	4.7714	5.3038	4.1235	5.1001	6.5953	5.4731	6.8372	6.1412	4.6294	1.9672	3.6241	3.275
PF3D7_1342900.mrna1_1	PF3D7_1342900.mrna1_1;1104	1104	5.5765	4.4336	5.1322	5.0879	3.706	4.0909	7.4618	3.7093	1.6871	4.6542	4.0609	3.1506	5.0665	1.7698	4.9453	6.26	5.6082	5.5163	4.2758	4.5564	5.466	4.1243	5.2566	5.6887	4.0832	1.6369	5.366	4.9179	4.3999	5.4216	4.7655	3.2327	6.2143	4.4809	4.6605	4.6352	4.6159	5.2634	5.2102	4.4229	3.5173	3.8186	4.8359	4.3498	4.682	6.7045	5.581	3.8963	3.4699	4.5981	5.4919	4.9923	3.9184	6.6503	6.7715	7.415	4.851	6.6549	5.6685	4.9964	5.2694	5.8316	6.5375	5.2839	5.2102	5.2338	4.5729	4.8555	4.0321	5.6441	5.5195	5.8992000000000004	6.366	5.5376	5.643	4.0875	6.1924	4.3413	6.0277	5.5951	4.8797	4.6713	6.5647	2.5435
PF3D7_1342900.mrna1_1	PF3D7_1342900.mrna1_1;1105	1105	5.8647	5.7621	4.8861	5.6159	3.7236	4.8972	7.5679	4.5273	4.7986	5.9816	4.1169	3.7803	5.6954	3.6159	4.2188	7.1574	5.2487	5.2619	4.5198	4.8904	5.6305	4.0781	4.8836	4.9293	5.796	4.2585	4.9991	4.0426	4.934	5.3927	5.5922	1.6645	5.4446	5.0819	5.1001	5.5702	4.0259	6.027	4.6993	5.4816	3.9551	5.1243	4.5916	4.3132	5.9191	6.6207	5.8507	5.191	4.6404	5.2196	5.7431	5.0509	3.1094	6.9649	7.1727	7.3265	5.5059	6.6782	5.749	5.7393	6.0841	5.8763	6.9877	6.0241	6.621	3.844	5.3352	6.517	5.77	6.7316	5.5129	7.1458	6.9264	5.9937	5.8773	4.6938	6.5724	4.9625	7.1432	5.7407	4.5844	5.8642	7.7752	4.7623
PF3D7_1342900.mrna1_1	PF3D7_1342900.mrna1_1;1106	1106	6.4819	7.7376	5.2304	4.354	5.5084	3.9882	5.7764	3.8914	2.86	5.7309	4.5558	4.0426	5.0768	0.7049	4.2126	5.9653	5.497	4.6954	4.054	5.2566	5.3132	4.8304	5.0798	2.6781	5.1375	4.3491	5.7417	4.7257	5.2724	5.7458	5.3205	3.5072	4.0063	5.5311	3.9146	4.6206	5.0339	5.1946	6.1102	7.9212	3.8709	5.1863	5.0496	4.121	4.9625	6.2221	5.4967	4.7903	4.0286	5.5561	5.6407	5.2739	3.3771	6.1987	6.3558	6.5986	5.2376	5.0972	5.8422	3.9326	5.0587	5.7687	7.7915	6.3043	4.2165	4.765	4.812	5.7756	4.3462	5.3194	5.4145	6.0828	5.1297	5.6927	4.116	4.5298	5.7263	5.572	6.3621	5.281	4.3625	5.4222	5.532	4.5021
PF3D7_1342900.mrna1_1	PF3D7_1342900.mrna1_1;1107	1107	5.9828	7.3182	4.393	4.5329	3.8125	5.6988	7.8611	4.5692	3.6473	5.942	8.2044	4.5336	5.3999	4.7949	5.1227	8.188	5.1799	6.392	5.6823	5.9832	5.3597	4.9495	4.9704	5.4786	4.0548	4.995	6.3266	5.438	6.2826	6.239	5.6806	2.9392	3.6949	5.0626	5.7957	5.5558	5.4463	5.6668	5.5122	6.5662	5.2619	4.5454	4.7485	4.6826	5.3427	7.4582	6.6642	3.7803	4.7087	6.2679	6.7814	4.9612	4.5844	7.0308	6.9691	6.8293	6.1739	6.3797	5.5705	4.6064	4.957	6.0538	10.646	6.1504	4.5311	4.4777	5.2376	5.7845	5.4845	6.0146	5.4019	6.7783	6.4383	6.3561	5.0849	4.1169	6.26	6.9968	6.5696	5.887	3.4155	6.6047	5.2118	4.6679
PF3D7_1342900.mrna1_1	PF3D7_1342900.mrna1_1;1108	1108	5.7216	6.808	4.9791	5.3345	4.157	4.4751	7.5565	6.5312	4.7153	5.5552	8.3565	3.2957	5.6744	2.862	4.6124	7.8901	5.4861	5.8824	5.1214	5.7315	5.5762	4.6525	5.1289	6.0635	6.2525	5.0531	7.7419	4.5795	6.5217	5.9697	6.4136	3.6427	5.6682	6.2394	5.8143	7.1737	5.0904	5.155	5.1953	7.8199	5.0036	5.5379	5.4114	4.591	6.1932	6.3298	6.7093	5.0435	5.8035	6.4507	6.2657	5.6616	4.8743	8.6166	5.6611	6.1516	4.6513	5.4643	6.3374	5.0777	5.0587	6.4029	4.5236	6.4461	5.5223	5.2645	5.6778	5.9193	4.4607	6.1003	5.4877	6.0279	5.9286	5.2832	4.9533	4.6876	6.4011	5.1735	6.89	5.5264	5.2307	6.5702	6.213	6.6541
PF3D7_1342900.mrna1_1	PF3D7_1342900.mrna1_1;1109	1109	6.2517	8.2704	7.0003	5.7298	4.5223	4.8197	7.9236	5.047	3.6837	5.6317	8.0555	4.0959	6.0123	4.1001	4.306	8.0947	6.2165	6.111	5.7965	6.4866	6.302	6.1649	5.2917	5.9805	5.4043	5.1489	9.0431	4.8535	7.0741	7.2708	6.0836	4.5759	5.0639	6.3374	5.1206	8.2058	5.44	5.8146	5.0845	9.282	5.2304	8.7022	5.433	5.4941	5.5304	6.2135	6.87	4.4542	7.9808	6.0184	5.1346	4.7501	0.8953	6.1918	6.0166	6.667	5.8512	6.4029	5.7589	4.204	7.1524	5.2865	5.202	4.6029	6.5953	5.7897	5.8755	5.1687	5.8324	6.1701	5.7663	6.2329	5.4168	4.9686	5.5068	6.7153	6.3813	5.8311	5.7861	7.5255	5.1235	7.1565	5.983	6.4767
PF3D7_1342900.mrna1_1	PF3D7_1342900.mrna1_1;1110	1110	6.2657	6.2296	6.1703	5.0583	3.9846	3.86	7.8512	5.5677	4.2063	6.0376	5.4406	5.675	5.2869	1.84	3.1326	8.2674	5.2589	4.9001	3.2705	5.8268	6.0094	5.4912	6.0974	4.6041	5.3799	4.594	7.7539	5.4179	6.2939	5.9798	6.0325	3.9928	4.4938	5.8364	5.585	6.1709	5.6528	5.2273	6.2647	5.292	5.4016	6.3425	5.5119	3.9625	5.9885	6.3423	5.8194	5.7647	5.8395	5.6129	13.0679	5.1477	1.157	6.0279	6.2057	6.3539	4.5053	7.3204	5.2246	4.6559	6.1089	5.0514	5.6628	5.4877	6.1649	4.9126	5.4552	4.6375	5.669	5.4243	5.8968	6.223	7.6518	5.8497	6.1934	5.5622	6.5078	5.6153	6.2798	7.1694	5.615	5.3198	5.3434	5.765
PF3D7_1342900.mrna1_1	PF3D7_1342900.mrna1_1;1111	1111	6.1855	5.6499	5.7398	5.3568	1.373	4.4436	8.0565	4.5503	4.4738	7.545	2.1375	5.2817	4.4886	4.0841	4.0054	8.9528	5.6511	5.044	4.2683	5.2559	5.5276	4.0781	4.6736	5.1611	7.4052	2.5969	5.0738	4.7043	6.1387	5.8296	6.0779	4.9397	5.8369	7.4058	5.114	3.7623	6.371	6.9583	5.0255	5.0197	4.9155	5.0166	4.7032	4.5668	6.3377	5.8785	5.6565	5.3409	4.7793	6.4087	4.9777	5.4087	3.6334	5.2861	6.2795	5.8875	5.1363	6.55	5.7623	5.7249	5.5777	5.7541	5.8472	5.9752	5.3498	5.4226	5.4423	6.3588	5.3646	5.8288	6.4699	4.8743	7.22	5.9752	6.7211	6.4941	6.949	5.4036	5.8912	6.5809	5.4205	5.5242000000000004	6.8122	5.607
PF3D7_1342900.mrna1_1	PF3D7_1342900.mrna1_1;1112	1112	6.0581	5.7192	5.4607	5.7181	4.5814	4.8763	8.2324	4.591	1.7442	7.1159	4.8243	3.8866	5.0717	1.4114	4.1326	9.4215	4.8063	5.6029	4.8006	6.2396	6.1162	5.5945	4.7829	6.0618	6.4992	4.5705	6.083	5.1795	5.7737	6.6381	5.911	5.1902	6.8457	5.845	5.489	4.5515	5.3827	7.3043	6.2102	4.2832	4.7054	3.7549	5.5503	4.8324	6.21	6.527	6.7203	5.0321	5.5065	5.9016	4.691	6.1727	4.5607	5.6082	7.0339	6.2252	4.439	6.7036	6.2638	5.917	5.5329	6.7812	4.7939	5.3614	6.0902	5.5874	5.8334	6.539	5.1795	6.2394	6.5609	4.9964	6.8251	5.6988	6.254	5.9764	7.252	5.431	6.2713	7.0659	4.9481	5.2145	7.0016	5.4104
PF3D7_1342900.mrna1_1	PF3D7_1342900.mrna1_1;1113	1113	5.6614	5.5862	4.2713	4.9561	4.3067	3.6519	7.3377	4.8465	5.0067	6.0887	1.8679	4.2928	5.6215	3.842	4.6106	8.5111	6.1932	5.6707	4.0418	5.9224	4.8817	5.2296	5.6352	5.3875	5.6625	4.7274	4.433	5.4803	6.3651	5.3844	5.3262	5.3913	5.9971	6.0618	4.3978	4.7334	5.319	5.2342	5.5963	3.7981	3.8084	4.3434	5.1587	4.5279	5.2342	6.1761	5.5463	4.7618	5.532	5.7769	5.0103	5.4611	5.1727	6.1254	6.1731	5.9803	4.5292	5.1723	5.6212	5.3377	5.5125	6.4576	5.7148	4.9392	5.3677	5.7669	6.5179	5.7002	5.6531	5.7115	5.0374	4.441	5.487	5.796	5.6548	6.0577	7.0341	5.0103	5.6168	4.7892	4.2585	5.0094	6.3642	6.0079
PF3D7_1342900.mrna1_1	PF3D7_1342900.mrna1_1;1114	1114	6.2983	6.4591	5.2048	4.4101	6.0237	3.742	6.7721	6.9296	5.3313	6.7238	5.4162	3.7192	5.4333	5.4735	4.9686	6.9686	6.616	6.7806	4.6328	6.8203	6.5427	4.7798	5.6985	5.0853	5.7584	5.047	3.6519	5.2873	6.7351	5.9222	5.4715	4.6993	5.9006	5.7178	5.5388	5.8022	4.7164	6.3918	5.3558	4.8885	4.848	4.7829	5.9586	4.433	5.0887	5.0583	5.8271	5.862	4.9616	5.8654	4.6865	5.3252	4.7824	6.2054	5.4453	4.4607	5.6398	5.8892	5.6085	5.4046	5.6764	6.5683	4.842	5.5868	5.6398	4.6259	4.546	5.1194	5.9177	5.1043	4.7038	5.1391	6.2587	4.5342	4.7479	5.8227	5.939	5.6568	5.6023	5.3927	5.1918	3.9203	5.7148	6.5141
PF3D7_1342900.mrna1_1	PF3D7_1342900.mrna1_1;1115	1115	7.4749	7.5868	6.9488	5.7027	6.0974	5.5832	7.817	4.4699	5.1432	6.9679	5.5747	6.0906	5.6392	6.6146	4.5916	10.8355	5.709	5.0695	5.8822	7.1479	6.6723	5.0635	5.8951	6.5444	5.824	5.3082	4.0161	5.8664	7.5049	6.8133	6.1229	6.6278	6.8004	6.3354	4.986	5.5361	5.4476	7.5876	5.3413	5.9554	5.323	5.4289	5.7745	5.8853	4.8415	5.7409	7.6923	5.4532	6.1687	6.5168	5.8161	5.4502	5.0032	7.0163	5.1918	6.1438	6.1447	7.0659	5.7724	6.452	6.4019	6.6604	5.6727	5.7761	5.3516	5.6247	5.7195	6.009	7.4881	7.6972	5.7369	6.1713	7.3644	6.0629	5.6622	5.9305	6.8981	6.3252	6.8861	5.9088	5.9623	4.5705	5.9912	6.9706
PF3D7_1342900.mrna1_1	PF3D7_1342900.mrna1_1;1116	1116	7.2053	6.1691	6.2952	5.8743	7.9613	5.6727	7.6457	6.0505	6.3667	7.4102	6.7531	5.7304	6.7646	7.7512	5.8235	8.892	6.3366	5.3309	6.373	7.8917	6.3674	5.2913	7.0963	7.4735	6.1014	5.5616	4.382	6.1167	7.716	6.8868	6.2902	7.8641	7.5405	6.4796	6.4378	5.5062	4.2638	5.4825	6.3681	6.7045	4.7939	6.0034	6.2466	5.6091	6.714	5.6209	7.2308	5.857	5.7334	6.7684	7.6515	5.5747	5.8347	6.717	5.7965	4.846	7.4654	6.853	5.6871	5.7748	6.0553	6.8231	6.1245	5.641	6.6226	5.7991	5.4472	5.3937	6.987	6.5192	6.3602	7.4603	6.9644	6.3291	6.1225	6.7089	6.7695	6.1865	6.0332	6.5187	6.5838	5.9413	5.5078	7.583
PF3D7_1342900.mrna1_1	PF3D7_1342900.mrna1_1;1117	1117	7.4733	6.4653	6.2451	6.2323	7.1054	6.0472	7.8215	5.4854	5.8037	7.6905	6.5529	6.9535	5.9231	7.6931	5.5656	9.6295	5.8753	5.6279	6.4116	7.9496	7.2111	5.6174	7.5339	7.8494	6.7609	4.9722	5.5484	6.3723	8.3614	6.9187	6.4348	8.4443	8.1954	6.7708	4.9303	4.5577	5.1355	6.0596	5.9526	7.1238	6.6737	5.6539	4.9322	6.3875	6.3949	5.9688	6.9994	6.2593	7.0156	6.1414	7.4777	5.9725	5.5204	7.1438	6.4017	7.0607	7.2429	7.6335	5.896	5.9727	6.9985	7.371	6.5491	6.1991	6.4738	6.0723	5.1835	6.0295	8.1272	6.8514	6.961	6.8676	7.3203	5.796	5.9787	6.8802	7.1021	6.3416	6.3439	7.1894	5.3198	4.9274	6.4124	7.7906
PF3D7_1342900.mrna1_1	PF3D7_1342900.mrna1_1;1118	1118	7.2131	6.514	6.247	6.5913	7.7882	9.7069	7.8579	6.1961	6.6518	7.5208	8.1932	6.5629	6.3521	8.5606	9.3045	8.8666	6.5089	5.7079	7.3152	9.0835	7.0659	5.7703	6.9156	7.3647	6.5826	4.888	5.7137	7.5113	8.6958	7.2125	6.097	7.7214	8.0505	7.2314	6.2403	5.6565	6.589	6.3957	6.4522	5.7856	6.5223	6.0609	6.2677	6.0385	6.0157	5.8102	6.7394	6.3295	6.2713	6.9314	7.4876	6.2464	6.2544	7.8192	6.7812	6.0906	6.9924	8.5514	6.3201	5.5094	7.5284	7.7983	6.3866	6.3241	6.3478	5.9825	6.5656	6.5188	8.6175	7.4405	6.0712	7.1266	8.4375	6.4547	6.499	6.9912	7.4266	6.487	7.0344	7.4146	5.8507	6.3219	7.0149	8.3484
PF3D7_1342900.mrna1_1	PF3D7_1342900.mrna1_1;1119	1119	7.3092	6.5673	5.9081	5.3834	7.1734	5.295	7.6331	5.6772	6.7951	6.87	6.9834	4.9336	6.4325	7.9999	5.3118	9.2741	6.4199	4.9718	6.5916	7.1295	7.0815	6.3307	6.7268	6.2591	4.1859	5.8647	5.2887	6.7464	7.7336	7.4962	5.9181	6.7982	7.4458	6.8048	4.9575	5.0934	5.0347	5.6982	6.2466	6.2022	7.3876	5.7366	6.1504	6.3971	5.8153	5.6642	6.2527	5.8171	6.106	7.2433	6.0228	6.1965	5.5132	7.7067	5.9878	5.5157	6.5566	7.1483	6.4016	5.8122	6.9038	7.0659	6.9233	5.8146	5.6727	5.8442	5.4986	7.7315	8.9063	6.0594	5.4581	6.5905	8.4368	5.7407	6.2371	6.8722	6.9561	6.624	6.3176	6.9728	6.1024	5.9281	8.5278	8.1842
PF3D7_1342900.mrna1_1	PF3D7_1342900.mrna1_1;1120	1120	6.9045	6.8215	6.0317	5.0925	7.3125	5.2227	6.077	5.2802	6.2498	6.9816	6.6679	5.3809	5.7819	7.4382	5.5859	5.9542	5.6579	5.0246	7.0408	6.7509	6.4065	5.1239	5.9162	5.7331	5.5835	4.9345	4.09	7.4296	7.7476	6.4811	6.2353	5.0135	5.9307	4.9222	5.2806	5.4366	5.3208	6.5165	7.0405	5.5059	7.2373	5.1843	5.3933	5.1252	5.8792	5.5214	6.8625	6.5911	5.3561	7.0555	6.0736	5.5033	5.0913	6.5273	5.8115	4.7021	5.9486	5.8122	6.0535	4.9923	6.7355	7.268	6.5869	5.6519	5.0704	5.8492	4.8324	6.1216	7.4045	6.1719	4.7975	6.3939	6.7204	5.2246	5.4601	6.8842	7.7741	6.3925	6.3619	7.0191	5.8237	4.6859	5.6568	6.9074
PF3D7_1342900.mrna1_1	PF3D7_1342900.mrna1_1;1121	1121	7.1816	6.1675	6.1225	6.8292	7.2332	5.3709	6.7883	6.2628	6.2845	6.4697	8.9641	4.7361	6.51	7.0276	4.5298	7.0262	6.4261	5.8607	6.3797	7.2078	6.27	4.464	6.4438	9.5791	5.4479	4.7719	4.7071	6.7916	7.3531	6.464	6.1837	6.6539	9.1015	5.4436	5.3226	2.4515	5.5432	5.4118	5.9091	6.8997	6.3675	5.3533	4.854	5.359	5.4963	4.6035	5.9512	6.8971	6.9502	7.6024	6.2323	6.1487	5.6913	6.6812	5.3327	5.1603	6.5986	6.1041	5.7811	5.6653	6.218	7.8002	9.1851	5.3813	6.1438	5.5304	5.9628	5.6124	8.2385	5.2976	5.5059	6.8707	6.9418	5.6642	6.4274	6.4248	7.268	6.9306	6.6082	7.8422	5.4094	14.4448	5.6296	8.1246
PF3D7_1342900.mrna1_1	PF3D7_1342900.mrna1_1;1122	1122	6.7199	6.5401	5.0631	6.2998	6.6075	4.6594	5.62	4.7782	6.2642	6.5709	5.3273	6.0444	5.4973	6.1938	5.09	5.5792	5.2219	5.4915	5.8255	6.9081	7.3013	5.2234	6.4296	7.1671	5.5604	4.1882	5.1081	5.969	6.91	8.0679	6.2091	7.081	7.2499	6.1657	5.3761	5.8166	4.9959	6.1104	5.8455	5.5999	7.8723	5.9864	5.8505	5.9115	5.5987	5.5717	6.5057	5.4886	5.4466	7.3589	6.8521	6.0264	5.6704	6.7373	6.0682	4.1027	5.09	6.8169	5.8723	5.3384	5.9535	7.367	7.3796	6.8726	6.4886	6.9266	5.6421	6.0989	7.3321	5.9848	5.1615	4.812	7.4324	5.3063	6.1191	6.3964	6.97	6.8818	6.1024	8.1054	6.217	5.756	5.5515	7.3622
PF3D7_1342900.mrna1_1	PF3D7_1342900.mrna1_1;1123	1123	6.1383	6.6172	5.3266	7.8144	5.6873	4.9704	5.7503	4.7355	5.6738	6.5773	4.5254	5.7371	6.2334	3.5122	4.7597	5.1631	5.7703	5.017	5.7798	6.5298	6.5073	5.8652	7.0161	6.466	6.0374	4.5503	5.2126	5.2976	6.9788	6.1024	5.9535	6.141	5.2284	4.8319	4.3031	4.5527	5.4443	5.1156	5.4883	6.6376	5.625	5.466	3.3576	5.4515	5.6479	4.8639	6.3199	5.607	4.9955	7.2629	5.5276	4.9672	4.3096	7.7272	5.1811	5.6843	5.1867	7.9152	5.9993	5.4767	5.9873	6.5426	6.2884	5.0112	5.5404	5.4899	6.7163	6.3945	8.0073	5.359	6.0292	5.9653	7.139	5.2566	5.7929	5.9736	7.1473	6.8892	6.2338	6.9622	4.8354	5.1574	5.9697	6.9991
PF3D7_1342900.mrna1_1	PF3D7_1342900.mrna1_1;1124	1124	7.194	6.913	5.4819	5.6441	5.9274	6.3359	4.934	5.191	5.0951	8.2223	5.8777	5.5388	5.6259	5.5512	5.5738	6.5807	6.5329	5.745	5.8822	6.7849	7.4626	6.0246	5.5138	8.149	5.8477	5.8625	4.7409	5.2346	7.2151	7.4808	5.9523	4.851	7.8334	5.4712	5.9001	4.6094	5.9255	6.2617	6.4448	7.8718	4.5777	3.8319	5.6032	4.8943	7.5033	5.0887	6.3273	5.9371	4.8171	8.4176	6.0622	5.9326	5.0325	6.6726	6.6269	3.9193	4.4809	7.8824	5.9208	5.7482	6.0616	6.6985	8.4828	5.8525	7.6906	5.6191	5.3161	6.7952	8.0185	6.4989	5.101	5.5173	7.9924	6.1357	6.1669	6.4673	7.1478	6.3945	6.4284	8.0757	3.925	5.5886	6.749	8.7849
PF3D7_1342900.mrna1_1	PF3D7_1342900.mrna1_1;1125	1125	6.6087	6.6719	6.2261	5.739	5.6395	5.3381	5.5087	5.1707	4.6531	7.1043	5.9229	5.5555	5.9224	2.7929	6.4658	5.7156	6.4476	5.4676	4.9561	7.7204	5.7393	6.19	7.8299	6.0161	4.8359	4.1465	5.2735	5.1743	7.2733	6.3291	5.6823	6.8466	5.1223	6.1938	5.9305	3.1077	4.295	5.7068	6.8606	6.5102	5.3968	4.4548	5.7858	5.6551	6.5016	5.0032	6.4983	4.9495	4.144	8.6871	6.7093	5.7434	5.8296	6.3025	5.7745	4.5765	5.9004	8.4524	7.5099	5.4406	5.9977	6.4809	8.9988	4.9416	8.3093	5.7525	6.5581	5.1326	8.3831	6.3074	5.1375	5.2487	8.5811	6.7845	6.6875	5.8625	6.6371	6.9815	6.325	9.597	5.1289	6.727	6.3058	7.5821
PF3D7_1342900.mrna1_1	PF3D7_1342900.mrna1_1;1126	1126	6.6166	8.6441	5.3642	4.7671	5.1803	5.3491	5.4363	4.6645	4.2418	5.8768	5.9686	5.2928	4.7109	4.3736	5.957	5.1181	4.6129	6.0288	5.2668	7.698	5.9107	4.3052	5.2392	5.6699	5.5555	4.889	2.5236	5.2122	7.1948	6.3546	6.321	4.0374	6.3354	5.8243	4.8135	5.111	5.2001	4.6135	5	8.5216	6.027	4.6005	5.2957	5.2672	4.6977	4.466	6.77	4.5686	3.5236	8.7886	5.3663	5.3896	6.5966	5.9715	6.3282	4.1771	4.6982	7.4531	7.1868	4.7409	7.2994	6.5777	11.2786	8.74	7.1821	9.1211	6.4955	5.6453	7.2301	6.9607	4.2087	4.7708	8.5221	6.483	6.4333	6.9679	6.8369	8.8111	9.3967	7.8929	9.1918	5.9905	6.1579	6.6947
PF3D7_1342900.mrna1_1	PF3D7_1342900.mrna1_1;1127	1127	6.1243	8.5304	5.4226	4.9298	4.9662	5.2141	5.517	5.2215	5.2758	5.7315	6.9246	5.3632	3.8699	0.0841	5.0347	6.0259	5.684	4.3161	5.0518	5.9825	6.2139	4.9045	4.1473	6.0527	5.7271	4.99	3.8125	4.8987	5.9869	5.1843	6.2677	0.3674	5.233	4.4816	4.7661	4.3611	4.9006	5.1886	5.269	4.4296	6.8369	4.1882	4.6513	4.0976	5.3212	6.3835	6.7419	5.6171	4.2884	8.4855	6.4501	5.3438	9.9295	6.5359	4.2765	5.7621	4.2765	5.9667	6.2106	4.7452	5.6085	6.1497	8.6913	6.4671	5.7793	4.8354	4.846	5.6576	6.3519	5.5564	5.7758	5.3234	5.9649	5.9644	5.3964	5.6076	7.0809	6.5376	7.0997	6.3574	4.682	6.4311	5.7892	7.137
PF3D7_1342900.mrna1_1	PF3D7_1342900.mrna1_1;1128	1128	6.4824	9.0181	5.1367	5.7428	4.3792	6.4296	5.087	4.4449	4.2861	6.7242	5.3663	5.9907	5.3226	2.5945	5.4591	5.0553	5.2091	4.6519	5.669	7.398	6.1823	5.4091	8.0351	5.7208	4.9759	5.269	5.1485	5.6023	6.8842	6.0413	6.105	3.756	5.7929	5.4229	5.0457	3.6803	3.8709	6.2018	4.9284	9.7236	5.8339	5.2032	5.5521	5.6516	5.073	4.935	6.5762	6.275	5.5665	8.6631	5.4922	5.6395	11.695	5.9688	4.8743	5.3129	5.1428	6.6394	4.9782	5.1727	5.6215	6.1797	5.4472	5.3147	6.0241	6.1961	4.5987	4.5741	7.0423	5.3402	6.1583	5.26	7.2064	5.6957	5.3248	5.4243	7.1647	6.288	7.0121	7.1702	5.7772	5.8691	5.7858	7.2938
PF3D7_1342900.mrna1_1	PF3D7_1342900.mrna1_1;1129	1129	5.9621	9.8028	5.9098	5.6542	3.2373	5.7629	6.3846	6.8569	3.8777	6.7625	6.544	5.3954	4.4848	3.6702	5.5735	5.5132	7.2711	6.433	5.1938	7.4849	6.0405	4.9509	5.2257	6.3614	5.7038	4.7274	5.9635	5.438	7.3413	7.619	6.6228	4.0557	6.4346	5.5166	4.5416	5.9823	5.0862	5.6424	6.5586	9.7679	5.2668	4.4899	6.3742	6.0807	5.7511	4.6513	5.96	5.8089	4.1914	8.6633	7.4665	6.6178	7.6021	7.033	5.8575	5.6121	3.4568	6.4907	6.2252	3.5729	5.5195	8.1869	6.013	5.6247	5.9481	6.0715	5.433	6.0514	5.3445	4.7655	5.0639	6.1857	6.6986	6.3616	5.8032	6.0418	8.7903	5.6809	7.3537	5.9614	6.3239	6.2657	6.0422	7.3435
PF3D7_1342900.mrna1_1	PF3D7_1342900.mrna1_1;1130	1130	5.9828	6.5651	6.2475	3.8379	4.4809	5.0687	5.7071	6.8101	4.5814	6.6762	5.756	5.2983	5.0522	3.6439	5.1177	5.607	6.683	5.7458	4.0815	6.6054	7.1551	6.3625	4.7442	5.7814	5.2824	4.985	6.1266	4.8987	7.1612	7.8937	6.2952	4.7629	5.4777	5.7304	4.6837	4.9491	5.4046	5.6938	4.9602	4.8146	5.3067	3.5874	6.1121	6.1671	6.3797	4.7027	5.5361	5.0126	4.1683	7.4871	8.0039	5.9642	7.0898	6.6269	5.1131	5.9143	4.9083	5.8728	6.2108	5.3909	5.1001	10.0798	6.2428	6.36	5.9855	6.3921	4.7787	5.9011	4.7181	4.6082	4.9458	5.3092	6.8992000000000004	7.337	6.3447	5.7594	10.0536	5.9516	6.9886	6.721	6.3185	5.5622	7.1171	6.1389
PF3D7_1342900.mrna1_1	PF3D7_1342900.mrna1_1;1131	1131	7.0396	6.8052	7.965	5.9388	5.0514	5.7503	6.8911	8.548	4.649	7.3048	5.6848	7.4541	5.4366	4.6943	5.3122	5.1218	7.938	7.3693	4.2824	8.5846	7.8104	5.8846	5.7869	7.6291	5.9982	5.5027	6.2847	6.1336	8.5564	8.8325	7.0039	5.9628	6.6645	6.1001	4.3455	5.9435	5.9667	5.0303	4.2547	6.5561	5.266	4.5546	6.0041	6.7952	6.763	5.4786	6.7151	4.9686	3.843	6.9071	7.6033	7.1912	7.0943	6.8329	5.6061	5.0674	5.1667	7.3615	6.1461	5.8853	5.6769	11.0637	6.7627	7.7576	6.7609	7.106	5.5125	6.5002	6.7716	5.8627	4.3169	5.6719	8.2041	8.2612	6.5143	6.34	11.0926	5.8204	8.377	7.2148	7.4008	6.4152	7.6808	6.5662
PF3D7_1342900.mrna1_1	PF3D7_1342900.mrna1_1;1132	1132	7.1346	7.0869	8.6836	6.1769	4.1301	6.2464	8.1654	9.16	6.0237	7.8998	6.2014	7.7432	6.0193	5.9676	5.2566	6.2194	8.885	7.2885	4.7629	9.3557	8.2489	6.2071	5.503	5.5392	6.4509	5.823	5.5798	4.9519	9.673	9.5968	7.2772	5.021	5.4951	6.7502	6.3966	6.3531	5.9481	6.6886	5.6427	6.2557	5.6129	6.0753	7.1839	6.9852	6.7227	6.7934	6.4722	5.3111	3.0548	7.9752	7.4713	7.5743	8.5497	7.4303	4.8319	5.5662	5.9561	6.8989	7.298	6.3598	7.9168	11.8185	7.3047	8.8502	8.3452	7.6204	5.5792	6.671	6.4894	5.2238	4.926	6.097	8.1747	8.7293	7.3795	7.3482	11.908	6.0879	9.1302	8.2784	7.2494	7.1182	7.6046	6.7502
PF3D7_1342900.mrna1_1	PF3D7_1342900.mrna1_1;1133	1133	6.7688	6.708	7.3563	4.991	4.4581	5.8607	6.6619	7.9168	5.353	7.6321	5.861	6.7136	4.6622	4.5856	5.537	5.3381	8.2364	4.5868	4.8192	7.4598	7.1304	4.9709	5.7203	5.7068	5.7233	4.4594	5.1985	5.6693	7.7772	8.4426	6.482	5.6156	5.5361	5.2292	4.7692	4.1326	5.3723	5.9932	4.8314	5.4835	5.0976	4.479	6.0303	6.0736	6.154	5.3198	6.2201	5.0413	4.1715	7.1608	6.9319	6.0321	7.5382	6.5407	5.2261	5.1268	5.1416	7.0724	6.5871	5.8301	5.6218	11.1136	5.7412	7.7462	5.6662	6.9425	6.0594	5.517	5.6551	5.1305	4.2165	5.6901	8.1958	8.3405	6.3834	5.7576	11.3764	7.2216	8.827	6.9234	6.7682	4.1218	6.3745	6.5037
PF3D7_1342900.mrna1_1	PF3D7_1342900.mrna1_1;1134	1134	7.1057	7.2965	8.8597	5.6946	4.8987	7.9785	7.2642	8.2427	4.8555	7.2316	5.9674	6.4939	5.7626	3.2987	8.0622	6.2576	8.104	6.2227	4.4026	7.7058	8.042	5.2839	5.1554	5.5714	4.7975	5.4124	5.0431	5.1391	8.4389	8.2138	5.7592	5.465	5.7255	5.6851	5.4016	4.843	4.859	6.9958	5.3961	4.6542	5.3899	4.8058	6.9676	6.6289	7.3821	5.093	6.0987	5.2593	3.7527	5.4591	7.0343	6.5785	7.0173	6.2038	5.1485	3.706	5.2939	8.1523	6.0921	5.5981	4.7871	11.3489	5.4336	7.8245	6.0505	6.0779	5.0201	4.811	4.7511	5.323	5.5817	5.6413	8.578	8.1676	6.0804	5.4413	11.3801	5.1135	7.8855	7.2258	6.0685	5.0892	6.4642	5.5258
PF3D7_1342900.mrna1_1	PF3D7_1342900.mrna1_1;1135	1135	7.0409	8.1581	7.7831	5.0972	4.4995	8.2429	5.8858	6.1313	4.0652	7.5812	5.8515	6.3223	5.7996	3.4568	8.0147	5.5573	6.5144	4.4757	5.7916	7.5464	8.4034	6.1886	5.3597	5.2141	4.6229	5.3947	5.2623	5.4995	7.9633	8.7494	9.9318	5.1285	6.4305	5.5491	5.8718	5.4067	4.8032	8.0572	5.6206	5.9537	5.0426	5.6041	5.3505	5.1359	7.361	6.514	7.1355	5.2392	2.6439	6.6716	7.2189	6.8066	7.286	8.0553	6.5279	5.1497	5.4333	6.3925	6.6349	8.2128	5.9446	10.856	5.643	8.2166	7.1162	6.8292	5.6097	5.3237	6.2275	5.9565	5.824	4.7279	7.6254	8.6367	6.6349	6.155	10.9763	5.6753	8.559	7.9231	7.8379	5.842	6.0418	6.4803
PF3D7_1342900.mrna1_1	PF3D7_1342900.mrna1_1;1136	1136	7.5861	6.8265	6.4912	5.6676	8.0631	8.8148	6.9121	7.5607	8.7635	7.8036	7.84	8.4315	5.8465	8.2077	8.5949	5.5283	7.3939	5.0378	4.5211	7.4686	9.1279	4.811	5.288	6.2411	6.4845	8.085	5.4935	7.6455	7.6716	9.1225	7.7304	4.6786	6.3034	6.5043	7.249	5.7934	4.0426	6.5226	4.5503	4.5129	4.439	5.5151	7.4414	6.0195	6.784	6.8338	5.8517	5.5298	4.5491	7.6111	6.6844	8.4489	8.2461	6.6336	5.2836	4.2525	4.6496	6.8771	6.738	9.4141	5.822	9.7726	6.7529	7.5136	10.8435	7.0542	4.9269	6.4133	11.3932	5.2839	5.327	5.3089	7.6265	8.5498	6.8244	7.678	10.7999	8.4588	7.761	11.0754	7.5631	4.5267	6.8844	11.4237
PF3D7_1342900.mrna1_1	PF3D7_1342900.mrna1_1;1137	1137	7.1753	7.3327	4.3646	5.383	6.3595	8.7148	5.9343	5.6421	7.6338	7.4061	5.4696	7.1687	5.7926	7.1555	8.6858	6.2302	7.0306	4.3792	5.76	8.101	8.6943	5.4976	4.9923	6.0594	5.6384	8.268	6.4448	7.3403	8.0644	8.9238	6.5339	4.0321	6.5289	5.7968	7.945	6.9359	4.6982	6.0689	4.6241	6.478	5.1181	5.0909	7.584	5.8027	6.9313	7.1157	6.2988	4.8319	5.0108	7.3827	7.3812	8.7803	7.3714	5.8975	5.135	5.7222	4.2242	6.6932	6.6719	6.1241	5.5454	9.0717	6.3063	7.4276	10.3581	6.2865	4.8738	5.9345	7.3301	4.8644	5.812	5.2102	7.5534	8.1032	6.6946	6.9997	9.4668	6.7678	8.1332	10.8016	6.4222	6.0725	7.0513	7.8124
PF3D7_1342900.mrna1_1	PF3D7_1342900.mrna1_1;1138	1138	7.3027	7.2601	5.2304	5.9416	6.583	8.957	5.6682	5.8452	7.7902	7.5039	3.5777	7.053	5.093	7.8861	8.9337	4.847	6.0626	4.925	3.7761	8.1854	8.4333	5.7795	5.0917	6.6673	5.1173	8.2324	6.3916	6.7623	8.2697	8.7085	7.1224	2.6599	6.4832	6.4537	7.4558	6.1142	3.98	6.1522	4.0687	6.5089	6.818	5.4396	7.7304	4.7729	6.1243	6.4762	6.8321	6.3535	5.7076	7.27	5.6415	8.8663	7.817	7.8147	5.6999	5.7051	4.1859	6.9379	6.9995	6.644	6.1342	8.5561	7.6647	7.5841	10.2218	5.9991	4.3491	5.8639	5.6932	6.12	5.7347	6.2432	8.0609	8.0652	7.2217	7.1254	9.3168	7.4903	7.9444	10.3414	7.2311	5.0339	7.2618	6.0757
PF3D7_1342900.mrna1_1	PF3D7_1342900.mrna1_1;1139	1139	6.8963	7.2916	5.4812	6.1663	7.167	8.6948	8.0951	8.6776	8.6588	7.9258	5.1436	7.4647	6.0785	8.5747	9.1449	6.0343	7.5591	5.4519	5.434	8.2085	8.6623	6.4068	5.9305	8.2482	7.4447	9.0087	6.9007	7.3906	8.2048	8.9507	7.42	5.076	7.8898	8.0486	7.7139	6.7348	5.3063	9.134	5.4002	7.0593	6.9646	5.7711	7.6945	5.1264	6.4305	7.2012	11.2659	4.5705	7.0481	7.6359	5.6256	8.7446	7.9183	7.1969	5.8377	5.7434	5.3327	7.8403	6.1653	7.785	6.7474	9.1032	8.661	10.17	10.3163	6.2776	4.373	7.3896	8.6903	5.8763	6.9319	6.6516	8.0458	7.5563	7.3593	7.7497	9.9298	8.1137	10.1996	10.7607	6.6389	5.4718	7.3991	8.8567
PF3D7_1342900.mrna1_1	PF3D7_1342900.mrna1_1;1140	1140	7.5288	7.0762	5.6264	6.755	8.7657	8.7092	9.2465	9.6066	9.9427	8.505	6.4663	8.8225	5.9912	9.1872	9.5365	5.392	9.1904	6.5914	5.3705	9.0557	8.2696	6.1043	6.0429	13.4724	7.8418	9.8603	8.1839	7.9827	9.1135	8.8836	8.3953	5.6465	13.2671	8.0993	8.7043	7.5118	6.2163	9.6387	6.5577	6.774	8.9917	4.6588	8.8392	7.3993	7.07	8.1791	12.141	6.3152	7.6878	8.3632	6.681	9.4947	8.4996	7.3256	6.3259	4.9222	6.5297	5.2817	6.5401	7.5477	8.1454	10.5269	8.4208	7.3017	11.4423	6.7332	5.2895	7.6129	9.5149	4.6859	6.2466	7.0647	7.7858	8.7947	8.1827	8.4173	10.6338	8.2866	7.7675	11.6391	7.8108	5.8731	8.2402	9.5848
PF3D7_1342900.mrna1_1	PF3D7_1342900.mrna1_1;1141	1141	7.2362	9.0121	6.6561	6.0531	8.6885	9.3762	9.0173	8.824	9.5348	8.1432	7.2407	8.6286	5.7366	9.2328	9.7324	7.1104	8.7846	5.8647	5.0228	9.0306	8.3191	6.005	5.9093	10.275	6.6852	9.4178	7.608	7.6032	9.1518	8.8245	7.9223	4.7474	10.2683	7.8822	8.1721	6.6152	5.9812	9.8939	6.4157	9.42	8.4471	5.5301	8.6609	5.9616	7.3522	7.9957	11.5773	5.6044	7.5668	7.7745	6.4749	9.8445	8.0884	6.9757	5.7369	5.9293	6.2808	6.8041	6.4182	7.6053	7.9207	11.8271	9.2444	5.8447	11.4372	7.0548	4.09	7.0545	8.6393	6.4712	6.2694	6.8868	7.5995	7.9369	7.5147	8.396	12.2786	8.0575	7.3884	11.6963	7.9713	5.8728	8.442	8.8381
PF3D7_1342900.mrna1_1	PF3D7_1342900.mrna1_1;1142	1142	7.8376	9.3834	5.2585	6.8765	9.1537	9.4577	9.2719	9.0185	9.8001	8.2083	6.0836	8.8089	6.151	9.4488	10.2061	6.3983	9.2201	6.1029	6.015	10.1329	8.0919	6.7518	6.3766	8.0444	7.8274	9.8064	7.9533	7.7054	10.2963	7.9785	7.8974	6.5146	7.6765	8.6444	8.4079	7.2182	5.7536	10.1912	6.3161	9.882	9.0962	6.2602	8.9215	7.0565	6.5376	8.4232	12.4225	6.999	8.3546	7.4198	6.3165	9.5843	8.4925	6.9942	6.8032	6.3487	5.1326	5.8919	6.025	7.6179	7.8218	11.7776	9.286	5.9284	11.6876	7.0025	4.7751	6.9587	7.0626	7.2037	7.1674	6.8067	7.643	8.3875	8.697	8.7943	12.0915	8.5882	6.8974	11.9855	8.0689	5.3656	8.1761	7.4142
PF3D7_1342900.mrna1_1	PF3D7_1342900.mrna1_1;1143	1143	7.697	8.8986	6.1324	6.61	8.8483	9.4274	9.4501	9.6794	9.3427	8.4475	6.4393	8.8583	6.5361	8.9599	9.3321	6.9849	8.5597	10.2901	6.2298	10.7096	8.2852	6.0734	5.9338	9.129	8.0205	8.9245	8.0736	7.8585	11.9883	8.5156	8.5136	4.7735	8.5853	8.3546	8.3382	7.8199	6.0976	9.7464	7.0875	9.5386	7.8806	6.1703	8.3142	6.1693	7.389	7.943	11.9378	6.4971	8.3204	7.388	6.6689	9.7289	8.6714	11.4565	6.7459	5.5129	5.9267	6.3827	7.899	8.2115	7.9335	11.632	10.3783	6.7321	11.1302	6.9792	5.0339	8.2973	8.0172	7.3947	5.6079	6.8641	8.705	8.5245	8.1881	8.1614	12.2785	8.5873	8.0361	11.7168	8.2672	6.8102	8.8189	8.751
PF3D7_1342900.mrna1_1	PF3D7_1342900.mrna1_1;1144	1144	7.7454	8.6678	6.025	6.1106	7.9513	7.2817	8.9872	8.6662	9.369	7.7975	6.0734	7.7175	6.2102	8.8695	7.6135	4.8982	8.5522	10.1849	5.2702	10.9359	7.0752	6.8223	5.3761	8.3539	9.2074	9.2616	7.6524	8.3383	11.2171	7.936	7.3357	5.3667	7.5121	9.1804	8.6073	6.6382	5.7845	8.1682	5.5583	8.9987	7.9668	7.053	8.8265	5.7203	7.2401	7.1314	11.4587	5.7544	7.7614	7.5573	7.0688	9.7533	8.1963	11.1829	6.4777	5.5248	5.3688	6.4756	7.1327	7.7926	7.4556	11.379	7.7586	5.6574	11.2585	6.5578	5.0917	7.4317	7.9432	6.8625	6.8968	6.9077	8.0008	7.865	8.1399	8.555	11.9102	7.9298	7.2738	11.3976	7.2172	5.4091	7.8989	8.6437
PF3D7_1342900.mrna1_1	PF3D7_1342900.mrna1_1;1145	1145	7.5278	9.254	5.9324	5.1934	8.2727	7.8166	7.8475	7.8504	8.8446	8.6058	5.6823	7.2393	5.6991	8.7698	8.8825	5.561	7.6295	12.2942	5.9184	10.8755	7.8325	5.8953	5.0496	7.0503	6.5764	8.817	7.079	7.3356	11.1255	7.9927	6.7974	6.0902	6.9039	7.4556	6.4165	6.7029	5.1342	9.4555	6.2315	8.5788	6.8928	6.8381	8.2058	6.6582	6.9615	7.7283	11.8894	4.9477	7.5187	7.3762	5.4588	9.528	7.2102	10.9543	6.5359	5.2307	6.1743	6.3966	7.839	6.2837	6.8015	11.2473	8.5254	5.517	10.8514	5.9067	4.1867	5.9179	7.3112	6.4607	8.0095	6.2102	7.2623	7.5737	6.1795	7.072	12.0254	7.0892	7.3288	11.5567	7.4799	5.079	7.319	7.9848
PF3D7_1342900.mrna1_1	PF3D7_1342900.mrna1_1;1146	1146	7.3212	8.9622	4.7866	5.3356	7.8357	8.2846	6.8982	8.1837	8.4251	7.6015	6.203	6.8097	6.0255	7.6836	8.2878	5.6378	8.0903	12.7647	3.4383	11.0614	7.7544	4.7724	5.7808	6.6843	6.8532	8.3141	7.3978	6.8942	11.3425	7.0008	6.6088	4.4019	6.2265	7.3789	6.2765	5.8427	6.415	9.4542	5.4403	8.4656	7.6323	7.2063	7.7159	6.2813	6.6665	7.3349	11.5267	5.85	7.3616	6.7922	5.8071	9.2607	7.499	11.4242	5.8985	4.4861	5.7541	6.2643	7.9929	6.0103	6.5187	11.3489	7.6294	5.9995	10.5685	5.5844	5.3388	7.0264	7.3659	6.4343	5.9914	6.2828	7.0754	7.5035	6.2153	7.032	11.7932	7.0045	6.6848	10.9382	5.947	3.585	7.9442	7.5092
PF3D7_1342900.mrna1_1	PF3D7_1342900.mrna1_1;1147	1147	6.2443	7.5977	4.5928	5.4535	6.0955	7.3792	6.6571	8.2183	6.7309	7.6294	5.4857	4.9345	5.0989	5.8753	7.7253	4.5008	6.9948	10.8179	4.3813	9.8375	7.6914	5.2832	4.5632	5.0321	7.1101	6.9587	4.847	5.7436	10.0588	7.2623	5.9584	1.7908	6.3487	5.9381	5.6778	5.7517	5.4656	9.041	5.7748	7.127	6.3771	5.8863	7.1438	4.1771	5.9579	7.8578	10.7232	5.3431	6.3568	5.4446	5.0032	8.0238	6.2261	10.2107	5.4793	4.6508	4.7581	4.5454	6.813	4.06	5.1675	10.6675	6.9799	5.1671	9.6188	5.367	4.3118	5.1185	6.0654	4.0347	5.2604	5.5475	5.4673	5.8204	4.9378	6.7639	11.484	6.6267	5.7905	9.9654	5.6562	3.7918	5.9397	6.9812
PF3D7_1342900.mrna1_1	PF3D7_1342900.mrna1_1;1148	1148	7.2416	8.8832	6.0292	5.5735	8.7424	8.639	8.0615	8.1934	8.9616	7.5666	5.5339	6.8369	5.3001	9.2408	8.8965	5.0858	8.4703	12.4745	4.9117	10.74	7.1764	4.588	4.3212	6.3642	7.1335	7.9287	7.5638	7.2978	10.96	7.3252	6.1254	4.4087	5.9738	8.1789	6.6628	5.7285	5.4614	10.9448	4.7334	8.8293	7.5647	7.8108	7.923	6.1659	5.9984	7.2313	12.2052	6.1603	7.6997	6.1793	5.7751	8.4956	7.158	10.5049	5.5777	4.9841	5.7803	6.2355	7.7772	6.7133	6.4877	10.8008	9.0259	5.4568	10.4433	5.3519	3.9973	6.1607	7.1922	6.2668	5.7347	6.3034	6.9719	8.1186	6.9004	7.1687	11.5881	8.1215	6.8192	10.8612	5.7407	4.3399	6.2447	6.8092
PF3D7_1342900.mrna1_1	PF3D7_1342900.mrna1_1;1149	1149	7.1185	7.6138	5.1404	6.1313	8.3361	8.1924	7.9905	9.0507	8.3305	7.5053	4.9791	7.2826	5.7101	8.4447	8.6152	4.9819	8.3717	11.8273	5.6194	10.4166	7.055	4.8022	4.8787	6.223	7.2373	6.8665	6.6017	7.6272	10.9765	7.4831	6.5573	4.9217	5.6162	7.3789	6.7447	6.2974	5.299	11.2611	6.1633	7.2098	7.4902	6.0637	7.0634	6.1867	5.9138	6.8216	12.865	5.6401	7.9446	5.0409	5.861	8.5351	7.5474	9.8973	6.5606	3.9336	5.2683	6.0906	7.9646	5.4162	7.2224	10.7026	8.1601	5.2551	9.9746	6.0751	5.0798	4.5601	7.2171	6.734	5.0514	5.5329	7.3396	7.6225	6.4611	7.062	10.9978	7.598	6.4741	10.598	6.1989	4.8089	5.9581	6.0819
PF3D7_1342900.mrna1_1	PF3D7_1342900.mrna1_1;1150	1150	6.5603	7.1061	5.4463	6.0963	5.7647	7.6663	5.2976	5.3698	4.1779	7.511	5.4256	3.4046	6.6038	5.0045	7.0016	4.7554	5.7695	11.3893	4.6223	10.5313	9.2149	7.0618	5.4828	4.8455	5.438	4.4489	4.6656	4.4012	10.8344	9.7549	7.1373	4.7544	5.9839	6.5	4.8914	4.7965	3.7181	7.3132	6.6081	6.3049	5.7905	6.7556	6.5384	4.7285	5.2261	6.102	7.7216	6.2166	5.319	5.1961	5.4522	5.9754	4.6415	9.8585	5.3349	3.5717	3.9345	5.3114	6.7945	6.0347	5.4928	10.0367	6.812	4.5644	6.7951	5.0356	5.4509	3.2296	6.5351	7.3682	6.7255	4.7623	7.3199	6.9598	5.5027	5.2612	10.1232	5.3649	5.4333	7.7668	5.2464	5.0514	5.4796	6.5362
PF3D7_1342900.mrna1_1	PF3D7_1342900.mrna1_1;1151	1151	5.7236	6.3549	5.6594	4.6206	4.7038	7.1604	4.8812	5.09	4.1432	6.9128	3.9973	3.1827	5.8268	1.852	6.6113	4.8017	5.2668	9.9636	3.3923	10.0695	9.2612	3.5668	4.6865	5.5534	5.4429	5.1164	4.7882	4.7613	10.2253	10.0273	5.0657	5.1863	4.3284	5.0161	5.223	4.8074	4.479	3.8001	5.1289	4.0592	4.327	7.5107	5.1711	5.3316	3.8748	4.0295	4.9317	5.191	4.8836	4.6375	5.2935	2.9241	4.4128	8.958	5.2071	4.1603	4.2861	6.3279	5.8728	3.5097	5.0321	6.809	5.8706	4.1755	3.706	4.7236	4.7511	4.5141	5.9336	4.4033	4.0505	5.0665	6.2288	6.4458	6.3407	4.9463	6.5636	5.5429	4.9491	6.4723	4.4162	4.1449	4.9495	5.1957
PF3D7_1342900.mrna1_1	PF3D7_1342900.mrna1_1;1152	1152	6.4548	6.1383	5.2261	5.7573	3.7655	7.3526	5.366	5.3691	3.4607	7.0311	4.6764	6.414	6.8057	4.1424	6.522	4.9579	6.5435	11.3299	4.408	10.6811	9.9907	5.1815	5.5317	4.8217	5.2005	5.8395	4.9773	4.431	10.9483	10.5618	5.7398	1.9336	4.8753	6.3259	5.4686	6.0674	4.8268	5.7931	6.6887	4.4396	4.4269	3.942	4.5027	5.0112	6.3327	5.5062	5.7986	5.7517	4.8125	5.7241	4.4542	4.9575	5.0747	10.0174	5.2619	4.0866	4.342	6.1566	6.6525	5.0712	5.5895	7.5518	6.9125	5.278	6.3043	6.9723	4.2817	5.0237	7.6805	5.51	4.4751	5.5829	7.856	7.1179	5.2211	5.7716	7.9907	5.238	5.8437	6.4817	5.6159	4.7015	5.6056	6.3012
PF3D7_1342900.mrna1_1	PF3D7_1342900.mrna1_1;1153	1153	7.0245	8.4922	5.7897	6.7737	5.4423	7.9319	6.1803	6.0719	4.2071	7.2512	5.0492	7.8658	6.3014	5.1457	7.6293	6.5336	6.9592	14.1243	5.5774	12.5881	10.0515	5.0708	9.3349	6.7247	9.4306	10.8501	8.2038	5.0858	12.7635	10.5409	5.8032	8.8241	6.959	9.4263	10.0243	7.8987	4.3262	5.1457	10.0379	7.1211	6.3455	6.3858	5.9914	5.7192	6.7923	10.7479	5.1252	9.6561	8.078	5.8217	5.7721	6.3956	7.1182	9.414	5.6366	9.0244	6.6549	7.6555	9.3886	5.497	5.6276	9.287	6.878	5.1173	6.7245	6.3512	4.7458	5.299	9.6165	10.7005	9.2794	5.4135	8.9642	9.5918	6.3025	5.8547	8.9858	6.3443	5.4634	7.4841	5.9887	5.4236	5.8602	9.2039
PF3D7_1342900.mrna1_1	PF3D7_1342900.mrna1_1;1154	1154	6.406	8.2045	5.4026	6.4104	4.696	6.5429	6.2593	5.5087	6.0757	6.4022	4.2787	5.5717	6.275	4.8866	6.2182	5.3611	5.9948	13.8001	4.6565	11.0623	9.7364	4.5478	5.9748	6.0611	6.3963	10.7961	5.7396	5.4922	11.1008	10.2323	5.5662	5.5242000000000004	4.8006	7.0033	9.7986	6.0081	4.8115	4.6259	6.0715	7.3162	6.4512	7.3091	5.9322	5.116	6.0277	6.7731	4.649	6.7695	5.6349	6.1993	4.8914	6.2269	7.4938	10.4022	7.08	5.939	3.6064	6.9749	9.0352	4.942	5.8846	9.6899	5.2536	5.3865	6.1119	5.4138	2.516	2.86	8.2731	7.1648	5.804	4.8309	8.1084	8.8039	5.3341	5.4446	9.3993	5.9955	5.4316	6.7858	6.0781	5.479	5.7098	8.3619
PF3D7_1342900.mrna1_1	PF3D7_1342900.mrna1_1;1155	1155	6.6979	5.3961	5.0197	7.0402	3.6781	4.6358	5.1445	5.5469	2.4854	6.5925	5.3078	5.4192	6.6686	1.5656	5.1445	4.0391	5.6056	7.2753	4.2935	5.3473	9.8348	6.5962	5.3107	6.0819	6.5968	5.739	5.3074	4.9369	4.269	9.3462	5.9764	4.811	5.7442	7.0198	5.3823	4.554	5.9432	4.8924	6.0734	5.5472	4.4256	5.0413	4.8395	5.6727	4.9069	4.7808	4.3903	5.969	5.76	4.8405	4.2705	4.9796	4	6.083	5.7653	4.2668	4.7793	6.5345	4.7856	4.8733	5.6398	5.7142	5.5367	4.5771	5.8001	4.1243	4.5741	5.0682	4.9388	5.9591	5.0682	4.9189	6.4496	5.7594	6.0719	5.6378	7.1519	5.2731	5.2672	6.5111	5.0959	3.4114	5.0063	4.7639
PF3D7_1342900.mrna1_1	PF3D7_1342900.mrna1_1;1156	1156	6.5498	5.4489	3.6299	6.1585	5.2254	5.6505	4.6559	4.5367	5.4588	6.5956	4.0548	7.4544	6.2426	6.6113	5.2791	5.0166	5.093	3.6736	3.9001	5.0175	9.3669	6.5264	4.5311	4.8314	9.0168	5.1371	4.4155	4.5254	6.0195	9.3821	5.9885	3.466	5.6753	9.0012	5.4851	4.6814	6.6609	4.8212	5.7049	3.8176	4.4963	5.4906	5.2884	5.2909	5.7536	3.4343	5.1014	4.6502	5.0648	4.479	4.9709	4.6622	4.0712	5.0422	5.4323	0.774	5.6642	6.1131	4.8639	4.9968	5.3733	5.6424	4.4012	4.6921	5.9523	4.6182	5.0674	4.4594	4.7485	6.1681	4.7871	5.0475	7.2008	4.7814	4.9579	5.2873	6.9022	4.9284	5.5865	5.5236	5.5345	3.7236	4.7236	4.3125
PF3D7_1342900.mrna1_1	PF3D7_1342900.mrna1_1;1157	1157	6.0317	4.8344	5.2506	5.8819	4.925	5.0179	4.14	4.9416	5.3466	6.0577	4.4699	5.5856	5.578	5.2411	4.4614	5.8324	5.1627	4.4094	2.4489	4.6628	9.0109	5.3868	5.1607	5.599	7.3118	4.1135	0.9107	5.5033	4.85	8.7284	5.8265	2.9653	5.4232	7.482	5.1052	3.6747	5.1823	3.7115	5.4565	2.8176	3.7137	4.3498	4.2943	5.4809	5.1502	4.04	4.433	5.2525	3.7355	3.6171	5.4463	4.8202	3.99	4.8654	5.0453	4.2972	4.1867	6.2933	5.0934	4.6599	4.4509	5.7428	4.6943	5.2668	4.4666	5.1687	3.6893	5.5686	4.4607	5.2087	4.121	4.4673	5.9669	5.4909	4.8704	5.3427	6.8705	3.437	5.3103	4.8649	5.9662	3.0824	4.3001	4.6241
PF3D7_1342900.mrna1_1	PF3D7_1342900.mrna1_1;1158	1158	6.1713	5.503	5.6979	5.2257	2.4222	5.4683	5.2153	3.9241	5.6651	6.5788	5.1256	5.4709	5.3593	5.489	5.5506	3.2079	5.4725	5.9006	4.193	5.359	9.9967	5.842	5.2566	5.394	6.4092	3.5753	4.0009	5.3431	5.6859	9.7171	6.8644	3.9307	6.8156	7.3251	4.1603	3.1779	5.7293	4.3161	5.2199	4.4303	4.8938	5.3764	5.9366	5.0179	6.0702	4.3903	5.6859	5.0721	5.2954	5.033	5.3695	5.4515	3.5668	4.7798	5.2917	3.9681	5.126	6.6989	5.7382	5.4246	5.5549	6.4385	6.0354	5.2028	5.233	6.2205	4.1961	5.281	5.5002	5.4525	4.0531	5.4074	8.1568	6.083	6.649	5.8192	7.129	4.6943	5.8344	5.0794	5.6141	3.9383	6.3439	5.2839
PF3D7_1342900.mrna1_1	PF3D7_1342900.mrna1_1;1159	1159	7.2076	5.9572	3.5753	5.5512	5.1094	5.7358	5.2913	4.3427	4.3198	7.3695	4.5619	5.2098	6.2735	5.9326	5.6957	5.0184	5.8334	4.4323	4.634	6.044	11.0353	5.9575	4.6241	5.4155	6.9521	3.8115	5.0197	4.2623	5.9533	10.399	6.4772	4.1723	6.0635	7.6415	5.2246	2.7761	6.8474	5.0548	7.0334	4.7452	5.6109	6.7118	4.8022	5.4205	6.374	3.858	4.9923	6.7867	5.193	7.2376	5.383	4.3089	4.9923	5.4686	5.8377	3.99	5.4162	6.8326	6.1699	6.7908	5.101	7.3808	5.5148	5.5342	5.684	5.7916	2.8319	4.5084	4.8334	4.4202	4.2645	5.4607	8.1361	6.1173	6.5865	5.43	7.5738	4.6088	5.6238	6.2077	6.0076	2.5059	5.4666	5.5091
PF3D7_1342900.mrna1_1	PF3D7_1342900.mrna1_1;1160	1160	7.6493	5.5226	5.7409	5.7806	5.8166	6.1167	8.4149	9.632	5.6041	7.7236	6.6523	6.288	5.5011	4.7339	6.5006	5.6915	9.9116	5.26	4.4944	6.3103	11.3372	6.496	5.4423	6.31	7.9553	4.0815	2.8298	4.853	6.6653	10.9049	7.0249	5.2396	5.9167	8.2774	4.7729	4.3723	8.3035	4.9416	4.9136	3.5741	4.5491	7.5315	5.2196	5.985	7.0196	5.6719	5.8352	5.4016	5.0862	6.1152	5.6135	6.1383	6.5854	5.3431	5.8445	4.5317	6.25	8.2984000000000009	6.2309	6.3172	6.0141	7.8271	5.5163	5.9699	6.9326	6.1645	5.6653	5.9637	6.321	6.0685	4.8689	5.0695	9.0797	5.4992	6.9975	5.8848	8.3481	6.0605	6.3158	7.3298	6.4783	5.5916	5.7257	6.1237
PF3D7_1342900.mrna1_1	PF3D7_1342900.mrna1_1;1161	1161	7.6336	6.1073	6.4204	6.0052	6.759	5.4761	5.269	4.3001	5.4799	8.3222	6.4146	6.2277	6.2987	5.9262	5.8068	5.8709	6.1761	7.5118	5.3291	8.0286	11.4763	8.2628	4.6611	6.7163	7.0825	3.2449	5.8738	5.1583	8.2753	10.9709	7.7389	4.0798	6.6707	8.1305	5.6296	6.0672	7.5985	5.8585	6.6475	4.7829	6.0911	6.1283	6.2374	4.9644	7.4709	4.7219	5.7576	5.7816	5.2063	7.3447	5.6456	5.4443	5.2494	5.7544	5.9378	4.5735	6.7338	9.2051	6.3347	8.8438	8.3386	8.6682	6.2124	5.2698	8.2823	6.0747	4.8748	6.9607	6.1835	6.3574	4.8359	5.2265	10.6805	6.2288	8.1803	8.5274	9.1788	5.7087	6.2776	9.0154	6.2213	5.076	7.6683	5.696
PF3D7_1342900.mrna1_1	PF3D7_1342900.mrna1_1;1162	1162	6.5367	5.6767	6.3792	5.7724	6.2267	6.2388	6.3521	5.1914	6.9872	6.6095	5.9215	11.309	4.6485	5.9939	5.6244	7.8767	6.5674	6.097	4.6599	6.5124	7.9785	7.6129	4.2928	6.8904	7.1593	5.0887	5.6865	5.0233	6.4715	7.6047	8.0527	4.1546	6.3885	7.6873	5.2304	4.8237	6.6104	5.7756	6.7331	4.9265	4.8339	5.2972	5.0396	5.89	6.3056	6.4152	5.3944	6.6295	4.8629	8.558	7.1241	5.6141	6.151	6.0807	6.6503	7.0003	5.6806	5.8931	5.4902	6.3087	8.6235	7.646	5.263	5.4439	4.0583	6.6625	5.9844	6.2271	6.261	6.8156	5.9688	4.2494	6.2954	5.5423	6.5105	8.6755	8.332	5.1428	5.803	5.9329	7.1587	5.6848	6.4591	5.5106
PF3D7_1342900.mrna1_1	PF3D7_1342900.mrna1_1;1163	1163	6.2061	5.4276	5.6516	5.4145	6.2261	6.154	6.5306	6.1379	5.057	6.6586	5.2149	6.985	4.3334	5.9064	6.1229	7.1398	5.8642	5.5157	5.0764	7.0707	7.1644	3.332	5.849	6.4136	6.961	5.0824	5.4899	5.3951	6.6709	6.2728	5.8442	4.9602	6.5351	7.3478	4.9021	5.9001	7.3199	5.0866	5.3288	5.3341	4.2668	5.5644	5.0811	4.9713	5.5711	6.5045	6.2885	5.2242	3.925	4.8787	5.8931	5.4822	6.0085	6.2998	5.4456	7.0604	5.5211	6.1605	5.2418	5.3933	4.585	6.0266	5.4973	5.406	8.1271	5.4453	5.3409	5.8831	5.4951	6.7171	5.931	5.8336	6.8868	5.8878	5.3074	5.2176	7.9511	5.3906	8.0178	8.8469	5.7197	4.5292	7.2743	4.839
PF3D7_1342900.mrna1_1	PF3D7_1342900.mrna1_1;1164	1164	7.4517	6.6395	6.2161	6.1641	4.6023	4.8929	6.3572	6.3154	3.9307	7.6084	5.054	5.2536	5.382	4.2517	6.4965	6.9956	6.4187	4.6999	5.3226	6.5467	8.6628	4.9481	5.4951	6.9669	7.5443	4.2441	5.0325	5.4306	7.2504	6.264	7.0176	2.5261	6.3323	8.04	4.3736	5.292	5.7482	5.6209	5.5549	5.546	4.8555	4.0072	4.9878	6.0961	7.4861	6.1611	5.4611	5.9998	4.1985	7.0674	3.8258	5.7522	6.0531	6.9463	7.8287	8.4192	5.0103	5.8572	5.5267	5.7962	6.1771	7.3361	7.755	5.5883	8.0768	5.2847	6.7275	6.2008	6.3072	7.4453	6.0944	5.4306	7.6796	5.2817	6.6565	7.0814	8.2823	6.2396	6.797	9.3526	6.2681	7.3217	7.3291	6.5329
PF3D7_1342900.mrna1_1	PF3D7_1342900.mrna1_1;1165	1165	7.1472	8.8944	5.0148	5.8982	6.745	5.9103	6.1673	4.7751	5.7869	7.7961	6.4699	4.811	5.4906	6.3637	6.7064	6.5764	6.1087	3.5777	5.4118	7.5969	8.0143	4.1497	5.0259	8.0711	7.9027	5.0824	5.9296	6.0618	7.3937	6.9795	6.524	3.3118	8.0784	8.5174	5.4561	3.8953	5.6456	4.6135	6.5133	8.4235	4.796	5.717	4.7856	5.0246	6.9146	5.8435	5.3356	6.6304	5.4148	6.0678	4.9551	5.4145	5.126	5.7968	6.0839	5.2873	5.7887	5.4433	5.7869	4.6753	5.4877	7.1098	6.2811	5.7774	5.9814	5.3295	4.8217	6.5247	5.6008	5.9809	4.2357	6.1432	7.9576	4.9388	5.5613	5.8342	8.1956	6.3923	7.3056	7.9043	6.5236	6.1069	6.8659	5.8435
PF3D7_1342900.mrna1_1	PF3D7_1342900.mrna1_1;1166	1166	6.2759	6.9125	4.8369	5.0413	2.905	5.9474	5.5214	4.9662	2.8074	7.2483	5.1493	5.2784	3.7268	3.6803	5.9973	5.6447	5.2396	4.3674	5.6536	6.3825	5.8883	4.2913	5.4741	6.999	7.0271	8.1725	2.943	5.2836	5.8407	5.5236	6.1566	4.4114	7.9353	7.2477	4.8851	4.8605	5.1667	5.7266	5.7063	5.314	5.2106	4.4957	5.3262	4.6876	5.1144	4.5292	5.2403	5.2854	4.9227	5.7871	3.3978	5.3695	4.7777	5.8723	6.4246	3.8709	5.2638	6.1303	4.8125	4.673	5.0374	6.9223	4.905	6.1791	6.3297	5.1396	5.9162	5.114	6.6091	5.4899	5.1562	5.3085	6.1975	4.4647	5.8644	5.1699	7.0002	4.6611	7.0841	7.6938	5.4128	6.269	6.2242	5.1855
PF3D7_1342900.mrna1_1	PF3D7_1342900.mrna1_1;1167	1167	6.2184	5.7241	5.4634	5.1558	3.859	5.779	5.2261	5.742	2.5033	7.3397	5.487	5.0152	5.615	3.5185	6.3131	5.709	5.957	3.8895	5.2521	5.8271	7.2136	5.7482	5.6625	8.2034	5.6218	8.1518	4.0764	4.7104	6.7549	7.3854	6.9975	3.3291	8.727	6.4116	7.251	4.9805	5.2227	6.1595	5.8522	5.1731	5.647	5.4446	4.5373	5.2479	5.9322	5.6568	5.1379	5.934	4.2593	5.5993	4.497	5.3129	4.3212	5.3618	5.466	5.5901	5.4715	4.4621	5.6753	5.6191	5.6441	7.0972	5.9505	7.961	5.0764	5.4806	5.4617000000000004	6.4335	5.1807	6.788	4.3434	5.7079	6.1833	5.6109	6.0873	5.9205	7.9719	5.844	8.4899	7.2981	6.065	4.3298	7.003	5.5478
PF3D7_1342900.mrna1_1	PF3D7_1342900.mrna1_1;1168	1168	6.7007	6.4702	5.5326	5.5354	4.3183	6.3576	5.366	5.5333	2.6064	7.1901	6.7661	5.1819	4.0644	4.6508	6.2643	6.3049	6.1873	4.2585	5.5444	5.9184	6.0061	4.8232	5.3723	7.9687	4.9326	5.1131	5.6247	4.7671	7.3676	5.9495	6.2273	4.9727	7.8082	5.8146	4.8595	4.6548	4.5059	5.6407	6.3635	5.7942	3.2735	4.8575	5.7845	5.5777	5.6554	4.4469	5.1056	6.4603	4.9231	6.9303	5.4239	4.7463	5.1256	5.4155	7.4418	4.4026	5.0968	5.709	5.9679	5.1144	5.8721	6.8331	6.2273	9.3065	7.5556	6.6803	5.9544	6.5368	5.8397	6.9327	5.7923	5.855	5.6456	5.825	5.634	5.8497	7.8386	7.2073	9.387	8.5193	6.2432	6.7442	7.5378	6.5287
PF3D7_1342900.mrna1_1	PF3D7_1342900.mrna1_1;1169	1169	8.4467	5.732	6.1393	5.5987	5.4046	6.6346	5.7115	6.0361	6.6549	8.6779	5.1522	5.6588	5.359	6.7342	6.5021	6.8339	6.3338	5.2464	5.6927	7.3003	6.2472	5.8319	4.9079	8.5639	5.9625	4.3205	5.0224	4.963	7.5016	6.2776	7.1581	4.4783	9.5236	6.2657	5.2939	5.0094	6.0221	6.3418	5.9688	4.9481	3.4957	5.0917	5.4947	5.5653	7.1477	5.7981	5.1886	5.6761	4.8997	6.7833	5.3129	5.5388	4.5777	5.3885	7.072	4.2219	5.2961	5.489	5.6369	6.1697	6.6181	8.3132	6.9223	9.6376	7.6478	6.2491	5.5314	7.181	6.2292	7.3896	5.6591	5.8048	7.3527	5.824	6.5896	6.6405	8.0918	6.4209	10.1149	8.2833	6.64	6.2188	8.0274	6.7719
PF3D7_1342900.mrna1_1	PF3D7_1342900.mrna1_1;1170	1170	6.9581	6.6883	5.4973	6.0453	7.1178	6.7858	6.7276	5.4333	7.3655	7.9548	6.1574	5.6511	5.4403	7.7378	6.7821	6.4854	7.0942	7.0916	6.0777	7.2484	6.8584	5.6177	5.436	9.4006	5.4845	4.0609	5.9962	4.8615	8.2658	6.9369	7.4529	5.195	9.2329	6.3978	4.7404	5.0777	5.2627	6.7304	7.43	6.223	5.1424	5.7816	5.4741	4.8425	6.6943	6.4793	8.2823	6.973	3.9882	7.2867	5.2909	5.3816	6.0551	6.1087	9.6948	5.2257	5.0527	6.3341	6.6263	5.5957	6.7802	7.8524	7.4453	9.4361	9.347	6.6621	5.4429	8.1374	6.392	9.5448	4.9891	6.9192	7.0057	5.5886	6.3199	6.7729	8.4793	7.3059	9.9803	9.4568	7.3832	6.3637	8.0654	5.7616
PF3D7_1342900.mrna1_1	PF3D7_1342900.mrna1_1;1171	1171	6.9696	6.0275	5.2596	6.6355	4.6106	6.5928	6.4012	5.7684	1.3561	8.108	6.4938	5.4604	6.0961	6.1979	7.0135	6.4591	7.0426	5.26	5.5122	7.872	6.4506	5.8344	6.0321	9.792	5.2122	3.0721	5.2479	4.6921	7.774	7.215	7.805	4.3923	10.1802	5.4492	5.0772	6.0123	5.5829	6.8004	6.712	5.8982	5.7811	4.6758	5.2246	5.1989	6.133	6.5642	7.0282	6.497	5.6533	7.3744	5.4121	5.3041	5.5907	6.1471	9.1898	5.1231	5.6097	6.0345	6.545	3.9402	6.965	7.9671	8.0212	9.2434	8.0065	5.4611	5.8128	7.71	6.1278	9.6559	5.826	7.39	7.2303	5.2839	5.3937	6.8914	8.7495	7.1371	9.4757	9.154	6.1973	6.3849	8.7502	6.0272
PF3D7_1342900.mrna1_1	PF3D7_1342900.mrna1_1;1172	1172	7.498	6.583	6.4583	6.1424	4.61	6.5679	5.6026	6.3156	5.5984	8.7061	5.2687	5.1691	6.3289	5.8582	6.9344	6.7542	7.335	4.7819	5.5053	7.6584	7.2617	6.6093	5.3078	9.5829	4.8963	4.4692	6.0762	5.3071	7.8907	7.3152	7.5405	4.691	9.1249	6.6525	4.9463	6.4207	6.8955	8.3157	7.797	6.7346	5.5487	4.7766	5.2319	5.0405	6.5932	6.6143	7.6503	6.8309	5.1965	7.5544	5.8014	5.488	4.5934	6.5826	10.0759	6.2369	4.6005	7.3812	6.0687	6.5534	7.1495	7.9992	7.9698	9.2843	9.2952	5.6398	5.2456	7.6143	5.9095	10.3519	5.627	6.898	7.8881	5.029	6.6081	7.7856	8.7536	6.4167	9.6762	9.6132	6.451	6.6013	8.8103	7.3257
PF3D7_1342900.mrna1_1	PF3D7_1342900.mrna1_1;1173	1173	6.7951	7.5563	5.359	5.3649	4.1457	6.4935	6.5746	6.2636	4.7714	7.4107	4.784	4.4343	5.2824	5.3547	7.0149	7.3894	6.1589	4.915	4.3406	7.0681	8.0298	6.6266	5.4145	9.2521	4.9293	4.3067	5.288	4.5367	7.5894	7.3901	6.688	4.61	9.4153	5.9607	5.7552	5.7637	2.8934	4.9212	5.4469	7.1532	4.7944	4.717	5.087	7.6485	6.9519	5.6253	5.3302	3.6724	4.7819	6.1436	5.1218	5.3208	3.5801	6.9588	9.091	4.7808	4.204	6.3246	5.7054	4.4121	6.6768	7.6205	9.0308	9.3332	7.4613	4.7719	5.1227	7.9046	4.9709	10.4413	5.1671	6.073	6.9433	6.027	6.1457	6.9669	8.1905	6.9203	10.0995	8.1929	6.6972	5.1859	9.2308	6.8924
PF3D7_1342900.mrna1_1	PF3D7_1342900.mrna1_1;1174	1174	7.7965	6.9775	3.2032	6.5398	5.7173	7.2197	7.0772	5.6221	5.7991	8.512	5.7247	4.812	5.8627	3.5801	8.3723	8.639	6.2455	4.784	4.7613	7.9757	7.9212	5.887	5.2407	9.8499	5.4346	4.7814	6.5729	5.323	7.8008	7.7013	7.388	4.0224	9.4727	6.418	5.3208	5.7863	5.8662	6.5987	6.2952	5.706	6.9035	5.1064	4.7312	6.0394	6.9955	7.2142	5.8694	4.8012	5.9281	7.8045	5.3406	5.0583	5.5062	6.1965	8.0301	5.3172	5.6871	6.9674	5.6823	5.7876	8.8075	6.7888	11.821	8.5252	8.2628	4.9122	6.7142	9.4662	6.3185	9.9095	5.5201	7.2043	8.4335	5.9388	5.9047	9.6037	7.7513	8.5063	8.9866	9.2983	6.6764	7.1432	10.4587	6.0667
PF3D7_1342900.mrna1_1	PF3D7_1342900.mrna1_1;1175	1175	7.8749	6.953	5.6112	6.5043	5.5081	7.7304	7.6493	4.6865	6.6066	8.7893	6.0228	7.2424	6.3203	6.0409	7.7505	9.9367	5.7538	5.5236	5.0193	9.3142	7.0727	9.0764	5.7939	9.6494	4.8515	4.6747	5.2906	4.2832	9.4364	7.0334	9.0184	5.7469	10.0992	6.1428	4.8585	6.4162	6.1835	8.412	5.9855	7.0546	3.3176	5.7244	5.7947	5.3872	7.546	6.3427	7.709	6.1227	6.7069	9.9464	5.7737	5.2961	4.1473	7.1269	6.6513	5.2839	4.6809	6.5038	5.8063	4.7054	11.6999	6.7544	13.0713	8.8294	8.128	5.4353	5.2604	9.8952	5.6369	10.0997	5.4326	7.2472	8.1895	6.6141	5.852	11.7894	7.6779	8.9877	9.2775	9.1009	5.6938	7.0674	10.4696	7.4124
PF3D7_1342900.mrna1_1	PF3D7_1342900.mrna1_1;1176	1176	7.8267	6.8396	6.4449	7.3945	9.0962	7.2788	9.0627	4.116	9.9766	8.4557	6.3245	7.6329	6.6666	9.3732	7.3832	10.2205	5.2196	5.9948	5.3132	9.5277	7.629	7.7382	6.057	9.2817	6.3027	5.2739	6.002	4.9026	9.6719	7.6314	8.9753	5.6775	9.4233	6.234	5.2795	6.7319	6.0372	7.0842	6.6611	7.38	8.4427	6.1695	6.3411	7.4608	7.4605	6.9283	7.0234	6.3764	6.8852	10.4611	7.3016	7.0445	5.5826	6.8052	6.8135	5.2353	5.7197	8.1547	5.859	7.55	11.7376	6.9502	13.4423	7.5664	7.7666	6.3107	5.1859	11.4513	7.7223	7.2748	5.4266	7.4852	9.6971	6.6129	8.136	11.6543	7.4448	11.4143	8.4425	8.5126	6.7852	6.7507	11.9916	7.6396
PF3D7_1342900.mrna1_1	PF3D7_1342900.mrna1_1;1177	1177	7.6344	7.5565	6.7127	6.1194	7.9993	7.6543	6	6.0092	9.0692	8.3134	6.9318	6.972	4.7808	8.6797	7.7	7.6719	4.9112	4.5632	5.2776	6.9652	7.0948	5.0268	5.9303	7.8664	6.1123	5.3208	6.6689	4.6775	7.7315	6.9815	7.552	4.2645	7.9444	6.0858	5.195	6.586	5.8777	6.1465	6.4795	9.5915	8.5341	5.4323	5.9605	7.0773	6.5122	6.5942	7.0441	5.0858	5.582	7.8376	8.1265	5.3782	5.0575	6.7064	5.7263	6.6395	5.4767	7.2265	5.8809	6.4158	8.201	7.2619	10.0807	5.4656	5.3183	9.3806	4.9083	8.705	6.8204	5.3761	5.8822	6.4909	8.9338	5.6002	5.8997	7.6462	7.9547	8.6852	7.6595	6.4848	8.0706	5.6473	9.3806	6.7865
PF3D7_1342900.mrna1_1	PF3D7_1342900.mrna1_1;1178	1178	7.4238	6.2334	5.4643	5.4621	7.8154	7.491	6.4504	4.1152	9.0893	7.8617	6.954	5.8987	5.7944	8.7877	6.9005	8.4248	4.4542	4.9035	4.7576	7.2066	6.9382	4.6444	5.8917	7.3903	4.4067	4.4938	6.6549	5.2269	7.7075	7.1788	6.976	5.9098	7.2106	6.087	4.3951	7.6543	4.5008	4.6053	5.3988	6.8776	3.942	5.2578	5.0626	5.9038	6.6709	4.7501	6.7716	4.3118	6.4911	8.9208	7.7842	5.9059	4.7522	5.8035	6.451	5.4983	5.2683	6.1564	4.7181	5.9215	6.9721	6.406	8.7742	6.0607	7.5159	9.7054	5.0955	6.5312	7.0221	5.537	5.7968	5.1481	8.6846	5.4954	5.9975	7.1144	7.4552	7.6354	6.644	7.217	8.9862	5.8819	7.3112	6.5064
PF3D7_1342900.mrna1_1	PF3D7_1342900.mrna1_1;1179	1179	7.7831	5.943	7.1637	5.9507	8.8442	7.6503	5.3338	3.6171	9.812	7.9174	5.753	8.6092	6.5609	9.1321	7.907	6.2811	5.3359	5.972	4.7175	7.2529	8.0274	6.1548	5.7225	5.5279	5.6221	5.021	7.2943	4.0144	7.3033	7.6632	6.8892	3.1391	6.5541	5.7756	5.9246	8.0041	6.0529	5.6082	6.9234	7.3279	8.4321	5.7479	6.4284	6.807	7.8536	6.6334	6.8244	6.275	6.2595	11.2818	7.7216	6.0325	6.0678	7.6568	6.565	6.5284	5.5314	7.9919	5.6772	7.8415	8.2999	6.8413	10.3524	7.3962	10.3016	5.9054	7.4931	8.5318	9.2532	5.9333	6.1381	5.9882	8.8418	6.758	7.7	8.0061	7.5119	9.193	7.3486	9.635	4.4712	8.2089	8.4843	8.5617
PF3D7_1342900.mrna1_1	PF3D7_1342900.mrna1_1;1180	1180	8.6177	6.4306	7.1394	6.3668	9.723	7.4219	5.8492	4.2126	9.9724	8.4428	6.6058	8.63	6.4173	9.949	7.518	5.0347	5.6026	5.4909	6.9827	8.4656	7.3673	5.8278	4.6582	6.8655	6.1024	4.477	6.4594	6.0219	8.4444	7.2437	8.2729	4.1383	7.3858	6.7103	5.1412	5.7004	5.6747	5.8676	6.0088	8.0605	5.3702	6.7394	6.5113	6.8603	8.384	6.4712	6.6819	5.466	4.4276	9.6708	8.123	6.4687	5.4084	7.8649	6.1667	5.8107	4.0592	7.4153	5.1599	8.2716	7.1513	7.66	7.3936	7.593	8.9658	5.5874	7.4137	5.1635	8.5246	5.5125	5.3216	4.5329	8.991	7.2107	8.4165	7.3368	8.1905	7.2756	7.5915	9.791	5.464	8.2919	8.0927	8.2965
PF3D7_1342900.mrna1_1	PF3D7_1342900.mrna1_1;1181	1181	8.3515	6.5835	6.3695	6.1865	5.8435	7.3874	5.6525	4.9995	5.4492	8.2899	5.9521	8.5891	6.4321	6.6496	7.6047	6.1291	5.5987	3.225	4.3916	8.0554	7.0783	4.5987	5.3827	6.931	5.5978	4.2743	5.8547	4.2373	8.094	6.9356	6.6051	4.2055	7.3272	5.6061	5.0849	5.2832	5.7949	5.6203	5.5567	5.9889	5.0018	7.4776	6.5586	5.9561	7.4705	6.4118	7.115	5.1973	4.6212	9.2543	7.3088	6.9071	6.8851	7.7022	5.6633	5.8941	5.6803	7.3458	5.8146	7.6248	6.6174	6.9324	5.7173	6.7916	7.6728	5.3712	7.6951	4.4316	7.8587	6.8003	5.6064	6.8431	8.9936	5.7692	7.2259	8.7044	7.9376	5.7751	7.8299	7.9215	4.4094	8.0836	5.9103	8.1351
PF3D7_1342900.mrna1_1	PF3D7_1342900.mrna1_1;1182	1182	8.062	7.9775	6.2919	7.6872	3.6565	6.9841	11.1941	3.4128	2.5534	8.4083	6.1371	7.4954	7.963	4.3834	7.88	12.362	4.9355	8.9112	5.6421	8.3236	9.5049	4.756	8.456	13.1615	5.3194	4.9463	5.6513	4.3147	8.2232	8.5757	6.5084	8.0942	12.8495	5.1831	5.2642	4.3341	6.0953	5.4016	5.7293	7.6514	4.7814	5.432	6.2576	5.306	7.2244	6.3486	7.1586	5.9957	3.0618	8.9435	7.9977	6.8211	6.9418	7.3646	8.0865	5.7957	4.5454	8.9175	5.7616	5.546	6.9355	7.0918	6.5501	6.1849	9.5465	6.1424	7.2771	5.7918	7.3158	8.7999	6.1001	5.5692	9.8271	6.8531	6.2977	7.1299	6.8426	4.4449	7.1158	9.2484	5.3248	8.0334	5.5677	7.4977
PF3D7_1342900.mrna1_1	PF3D7_1342900.mrna1_1;1183	1183	7.5491	7.4117	6.7949	5.704	5.3519	7.765	5.195	4.3212	5.1514	7.9091	7.0247	8.8025	5.7751	5.9782	8.4946	6.5124	5.5925	4.7724	5.3698	9.0241	8.7193	5.4522	5.2828	7.4818	5.2098	6.211	4.8797	5.6687	8.6483	7.7999	6.9499	4.1276	7.6526	5.8557	6.3422	4.8659	5.5144	5.5804	6.6462	7.4641	4.8565	4.6058	6.1795	5.7271	6.9364	6.8858	6.6513	6.6366	3.4906	10.0518	8.0018	7.7639	6.0529	7.4621	6.3203	6.6829	4.1795	7.7543	5.7126	7.9427	6.7152	7.6313	8.4126	8.5223	9.8737	5.9446	8.3676	5.0347	9.0815	7.6384	5.7401	5.6473	9.2219	7.1182	8.9828	7.1113	8.5324	7.2809	8.4794	10.7449	5.3391	9.198	5.1687	8.5327
PF3D7_1342900.mrna1_1	PF3D7_1342900.mrna1_1;1184	1184	10.1755	12.0408	8.2309	7.5075	8.5302	8.5102	10.1191	6.3877	8.8154	10.4433	9.5677	9.7556	7.6576	10.1263	8.8933	11.8685	5.9584	9.1546	9.6777	11.110900000000001	9.793	8.2273	6.5826	9.3553	6.4547	5.7861	6.7438	8.789	11.4368	8.276	9.193	6.0047	8.8119	8.247	6.1955	6.6505	6.7546	8.2183	8.9453	12.6198	8.0069	5.1264	8.8279	7.3938	10.0185	7.6241	8.5335	9.0227	6.1538	11.7037	8.9955	8.8333	8.8737	9.721	9.284	8.1773	5.888	13.8555	5.383	8.9887	8.8542	8.5503	12.219	10.6821	14.613	8.8606	10.5513	5.1771	11.5883	9.6373	6.3985	6.3322	14.6435	6.9465	9.1505	9.1929	8.7511	8.6817	11.2172	14.617	9.3035	11.4122	6.6666	10.2886
PF3D7_1342900.mrna1_1	PF3D7_1342900.mrna1_1;1185	1185	10.1284	12.3715	9.1947	7.6067	8.9399	8.4986	9.9226	5.6943	8.8905	10.2822	9.9818	8.837	6.9774	9.0124	8.5091	11.5969	6.4279	6.9229	9.3548	11.8391	7.8114	8.5314	6.8589	9.4112	6.9488	4.7903	6.9875	8.7012	11.7374	7.6898	9.4066	6.646	9.1899	8.1563	5.8711	7.007	6.3567	8.5528	9.3619	12.3503	8.017	4.811	8.4516	8.285	10.0561	7.4477	8.4558	9.2852	5.6067	11.2619	9.4557	8.3198	9.4132	10.2417	10.2616	7.8218	6.4152	14.1041	5.5097	8.6362	8.5289	10.0127	12.4364	11.5511	14.5997	10.104	10.8524	5.0027	11.2015	10.2783	7.08	6.2194	14.7205	6.9485	8.9389	8.8598	10.6676	9.7448	11.572	14.6551	9.9225	11.3922	6.5817	11.3842
PF3D7_1342900.mrna1_1	PF3D7_1342900.mrna1_1;1186	1186	9.0882	8.9595	7.0593	6.2403	7.4209	5.6519	8.927	6.9297	7.9808	8.2901	6.5824	6.0862	6.0879	9.5636	6.1477	9.2893	7.1459	4.9472	5.8492	10.0637	6.9291	6.9733	6.2782	7.9991	6.1568	5.4029	5.6401	6.9274	10.6199	7.0318	7.0005	6.5815	8.3441	7.2917	4.903	5.9653	6.1344	6.357	7.84	9.9863	6.5615	6.6188	5.7623	7.0505	10.0894	5.2165	6.3932	7.608	4.7766	10.2477	7.4102	6.0742	8.4927	10.1463	8.1328	6.4514	5.7074	12.9289	6.3684	7.5746	7.7819	9.405	9.7789	9.8809	13.5363	8.4364	8.7773	5.5236	9.7224	8.3443	6.6506	5.9711	14.0896	5.8502	8.041	6.388	11.333	8.9408	10.063	13.4198	9.171	9.3707	5.4499	9.2638
PF3D7_1342900.mrna1_1	PF3D7_1342900.mrna1_1;1187	1187	9.0563	8.4157	6.8426	6.5014	7.0335	5.2284	8.4976	4.9819	6.8919	8.4973	7.848	5.7266	6.4231	7.2976	5.4216	9.1489	5.2373	5.2873	6.7308	9.7172	6.0934	7.2709	6.4827	7.7972	6.4769	4.8797	3.9203	8.3171	9.9475	6.6516	6.8993	6.3717	7.6064	6.6959	4.6247	5.3667	5.3885	6.611	7.091	9.8501	6.0982	5.2887	5.8696	6.7136	8.5569	5.5097	6.7238	7.7507	5.2954	9.8455	7.6455	7.3119	7.9917	10.1202	8.4161	6.4575	6.1276	12.6005	5.3554	7.2929	7.0665	8.961	9.6862	9.6572	13.1856	7.8492	8.3906	5.9143	11.2503	10.2758	7.2478	5.7824	13.6391	5.5901	8.0446	7.4831	9.1615	8.8153	10.1036	13.5618	7.9275	9.2394	5.9932	10.7709
PF3D7_1342900.mrna1_1	PF3D7_1342900.mrna1_1;1188	1188	8.5776	8.88	5.6631	6.5133	6.3768	6.0301	7.6342	3.1094	6.2911	8.1198	6.5541	6.1566	6.225	6.4376	5.85	8.2051	5.5826	4.843	5.5163	9.7308	6.5842	6.2259	5.915	7.3697	6.0184	3.4957	3.5534	7.8965	8.8111	6.6232	6.8263	5.504	7.3542	6.2038	5.0492	4.7735	4.8525	6.1985	7.5702	8.9272	5.4316	5.1449	5.6259	5.6868	8.4295	5.3909	5.746	7.2891	5.0144	8.8186	7.6449	5.7181	7.6676	9.7905	7.9968	5.7306	4.7159	12.2756	6.4463	7.2916	7.1521	8.6509	9.9749	9.3975	12.6578	7.8997	8.0034	5.374	9.8466	8.029	7.2273	5.3799	12.9908	5.2361	7.511	7.5395	7.9252	8.2096	10.4235	12.342	7.5826	9.0852	7.1118	9.4059
PF3D7_1342900.mrna1_1	PF3D7_1342900.mrna1_1;1189	1189	10.5636	12.5729	7.4065	7.7145	8.9205	7.9973	9.887	7.0392	8.5161	10.9465	9.5653	8.8928	7.3184	8.802	8.5384	11.8182	7.1774	8.3241	9.009	11.471	7.8357	8.8819	8.6595	9.1477	8.8725	6.1123	5.6355	8.5879	11.6755	7.8803	9.6629	8.2385	8.8109	8.501	5.7339	6.6755	7.2154	9.1213	9.8707	12.9353	10.6295	6.225	8.2568	7.6945	9.8136	7.8281	8.8985	9.6892	4.62	11.1352	9.9048	9.0645	9.1234	9.5228	10.1376	8.0528	6.4463	14.4621	6.3243	8.953	8.4279	9.089	11.9536	11.5911	14.5155	9.7542	10.7458	5.8812	12.0591	10.5053	7.3287	6.2876	14.6908	7.5627	9.4601	8.2823	9.5684	9.5383	11.4275	14.6044	9.9861	11.3525	6.5361	11.2558
PF3D7_1342900.mrna1_1	PF3D7_1342900.mrna1_1;1190	1190	10.1979	13.109	6.1583	8.5159	8.7185	8.3746	9.8043	6.3221	8.4943	10.6577	10.3245	8.5261	8.3284	8.9103	8.2564	12.1355	6.5311	6.9797	9.6122	11.4463	6.4968	7.7829	8.2294	9.3547	7.715	4.8006	5.374	8.8642	11.6203	7.5945	8.7267	7.9767	8.4432	8.0604	6.0633	5.6294	8.4865	8.4951	9.65	12.9299	8.0652	5.5841	8.041	6.7229	9.691	7.2563	8.9454	9.6067	6.3813	10.881	9.56	9.0298	8.7445	9.2852	10.1666	7.4171	6.2724	14.4791	5.292	8.5051	8.7653	9.402	11.6818	10.8189	14.507	9.9993	10.4612	5.517	12.1134	10.5508	6.2688	6.6528	14.7481	6.3338	8.8768	8.2823	9.5438	9.5339	10.8796	14.6155	9.8404	11.3788	7.1818	11.3811
PF3D7_1342900.mrna1_1	PF3D7_1342900.mrna1_1;1191	1191	10.713	13.0052	6.1258	6.1223	9.2327	8.6077	10.3848	6.1087	8.6872	11.0007	9.4761	9.1326	6.7971	9.2625	8.6563	12.5014	6.435	7.9071	9.2326	11.601	6.8667	7.7704	9.5244	10.195	7.0624	5.6369	5.6736	7.9195	11.7386	7.5733	8.893	9.8738	10.0095	7.8645	5.2453	5.4413	9.2324	8.8369	9.8679	13.354	8.3484	5.6499	9.4604	6.9766	10.1	7.1515	9.2744	9.5961	5.3498	11.1867	9.5309	11.153	9.1968	10.0995	10.4719	6.9875	6.4624	14.9173	5.5336	9.2954	8.7406	9.704	12.7433	11.1771	14.6635	9.261	9.9993	8.2539	11.8092	10.9725	6.3619	6.6939	14.9961	5.1445	9.5095	8.8483	9.823	9.4867	11.4756	14.6863	9.4735	11.1078	8.0602	11.2898
PF3D7_1342900.mrna1_1	PF3D7_1342900.mrna1_1;1192	1192	11.081	13.5715	7.5181	6.8941	9.4624	8.9442	11.4355	9.4656	9.3622	11.2871	10.581	11.5234	6.7878	9.7326	8.0724	12.8658	9.0471	8.0734	10.2071	12.1877	7.2231	9.394	8.9124	10.9541	8.1763	6.5452	7.7252	9.0085	12.5461	8.3004	10.0334	9.3265	10.6811	9.0125	6.2679	7.6929	8.5455	9.3706	10.1146	13.6458	8.8006	5.7244	9.9478	7.1866	10.7776	8.0121	9.7038	10.1056	6.0279	12.2618	10.2245	10.2078	9.6416	10.9525	11.2239	7.8086	6.8154	14.7884	5.3971	8.9201	9.8181	9.5038	13.0143	11.9913	14.6219	10.3822	10.43	6.0117	11.6186	11.4692	7.6024	7.5975	14.9846	6.8998	9.4279	9.5233	9.6997	10.0327	12.1428	14.7282	9.5916	11.2139	7.2494	11.649
PF3D7_1342900.mrna1_1	PF3D7_1342900.mrna1_1;1193	1193	11.0811	13.2904	7.3988	7.9698	9.8625	9.5342	11.2513	8.9671	9.598	11.4022	10.2141	10.1776	8.0896	9.8519	9.4617	12.8878	9.0082	8.8151	10.1507	12.1628	8.7191	9.538	13.2913	11.1132	7.5632	6.689	8.9993	8.7167	12.3342	9.4856	10.3218	13.2456	11.0259	8.7911	6.193	8.468	9.6961	9.7703	10.3972	12.7817	10.3346	6.6041	10.5958	8.2988	10.5446	8.6201	9.7161	10.5112	6.1709	12.4897	11.184	10.9099	10.2532	11.3214	11.5675	8.3086	7.7647	14.9114	7.127	9.174	9.7107	10.1222	13.3949	12.2322	14.8351	10.3019	10.9254	7.9792	11.5886	11.7201	8.2079	7.6381	15.0175	8.6938	9.3447	9.5349	10.6066	10.0907	12.3334	14.7256	10.3668	11.5877	8.3322	11.268
PF3D7_1342900.mrna1_1	PF3D7_1342900.mrna1_1;1194	1194	11.4183	13.683	6.8334	7.8403	8.703	8.9556	10.1096	7.8541	8.6697	11.5575	9.5829	10.4197	7.8652	8.945	8.9369	11.6953	8.4614	11.1929	11.0879	11.8179	10.6418	9.1461	9.4546	10.2928	7.7258	7.305	5.0058	10.6455	12.1084	10.27	9.6428	9.3404	9.7429	8.4067	5.742	4.2787	12.2932	8.6178	10.0988	13.8958	9.4585	4.89	10.2274	7.0165	11.04	8.4368	8.7136	10.1279	6.4477	11.6279	9.7552	10.5547	11.7238	11.1775	10.3655	7.67	6.9727	14.6986	7.0608	9.4855	8.8457	10.2916	11.952	14.5728	14.6861	12.0829	9.9687	11.7697	11.3108	10.787	7.2241	6.8198	14.937	6.8915	9.8013	8.4325	10.5291	10.1212	13.731	14.8412	11.6573	10.4928	11.7869	11.0518
PF3D7_1342900.mrna1_1	PF3D7_1342900.mrna1_1;1195	1195	10.6621	13.1026	6.6314	9.1709	8.637	8.1418	9.8906	9.8415	8.2866	10.9752	9.1375	10.2435	8.5516	8.5217	8.1142	11.4296	9.2086	11.0011	8.8705	11.7844	9.0854	9.274	8.8256	9.9768	8.6019	6.9117	5.5472	8.3516	11.9216	9.8525	10.0595	8.7014	10.1326	9.0601	7.3299	6.116	12.3491	7.6967	10.2033	13.4243	9.8782	6.27	7.6818	8.4807	10.1067	8.5745	8.1291	10.0135	5.5668	11.8701	10.649	7.6135	9.7733	10.7873	11.0852	8.177	6.6008	14.4075	7.0785	8.1854	8.814	9.2781	11.9781	11.6131	14.5921	9.3884	9.8419	6.9809	10.9618	11.2137	7.4145	6.6218	14.7339	7.4602	9.0736	8.3015	9.5696	9.7764	11.6691	14.6659	9.9886	10.7414	7.0519	10.2759
PF3D7_1342900.mrna1_1	PF3D7_1342900.mrna1_1;1196	1196	10.4501	12.6797	7.9995	7.8201	8.2354	7.6647	9.4946	8.7018	7.7268	10.8404	8.7852	10.3908	7.4691	8.2635	7.4237	11.4703	8.7798	10.8903	8.5378	11.8028	7.4279	8.8399	8.9621	10.0595	7.7741	6.2352	5.7079	7.5547	11.9491	8.5964	9.5026	8.9828	10.0842	8.2209	6.1775	7.1727	11.9203	7.9525	9.7141	13.159	8.2474	5.7369	7.4998	7.2899	10.0769	7.6566	8.1883	9.7327	4.7703	11.2353	10.0421	7.7645	9.3	10.2076	10.1011	7.1238	6.1779	13.9328	6.1845	8.2845	7.7157	8.849	12.1491	11.6529	14.3658	8.8365	9.4658	5.4689	10.3252	10.8135	7.1018	6.1979	14.6303	5.9875	8.7346	8.2573	9.3156	9.7659	11.7197	14.5153	8.7548	9.7362	6.4754	10.1095
PF3D7_1342900.mrna1_1	PF3D7_1342900.mrna1_1;1197	1197	9.9652	13.3029	6.6954	7.3201	8.3147	7.4019	9.3804	9.0018	8.3176	10.4618	9.0977	10.2826	7.9116	8.6562	8.2334	11.3885	8.4807	10.9714	8.9725	11.5672	7.5423	9.3955	8.9993	10.4645	7.2139	6.2415	4.6194	8.0485	12.036	8.6334	10.0634	8.9289	10.2519	8.142	5.6733	5.6453	11.9288	8.101	10.1817	13.5571	7.558	4.6311	7.0268	7.1977	9.7314	8.4171	8.1071	10.1442	4.5589	11.5115	10.2804	7.4625	9.3355	10.968	10.8131	7.8251	7.2387	14.4392	6.3107	8.4584	8.4187	8.5112	11.5727	11.7629	14.4822	9.4405	9.5425	5.5351	12.3873	11.0557	8.2397	7.1806	14.794	6.7036	8.9236	8.4147	8.6499	9.7121	11.7114	14.610900000000001	9.0822	10.1379	5.9507	11.799
PF3D7_1342900.mrna1_1	PF3D7_1342900.mrna1_1;1198	1198	10.2048	13.179	7.5691	7.7203	8.1153	7.8976	9.7798	8.6475	8.0855	10.4421	8.8013	10.7029	7.7493	8.7049	8.0559	11.4335	9.1582	10.4967	9.0398	11.9202	7.7829	8.987	9.6192	11.0143	7.5795	6.1096	4.8181	9.1368	11.8957	8.615	9.6616	9.1715	10.7542	8.3537	6.1451	5.6124	12.1646	7.8556	10.2385	13.3847	7.5976	6.0217	7.753	7.8434	9.38	7.7397	8.0514	10.1036	4.0347	11.3631	10.2739	7.9899	9.3136	10.3346	10.616	7.2833	7.3388	14.5195	6.1336	8.3726	9.0116	8.544	11.8483	11.6623	14.5051	9.4612	9.4251	6.887	11.5732	10.9218	7.9907	6.8324	14.7535	6.1179	9.0005	8.328	8.9343	9.7128	11.6963	14.5905	8.8015	10.3952	6.7212	10.1157
PF3D7_1342900.mrna1_1	PF3D7_1342900.mrna1_1;1199	1199	10.4141	12.965	7.0925	8.2653	8.8223	8.6432	9.7423	9.0371	8.6483	10.4825	9.3217	10.6239	7.9638	8.5064	8.328	11.7749	9.0857	10.6281	9.3709	11.5904	8.5412	9.4721	9.7284	10.6294	7.3494	7.2738	5.6594	8.4814	12.0871	8.842	10.0858	8.9827	10.9582	7.9453	6.5322	6.3156	12.7156	8.9213	10.3423	13.4091	10.2553	5.9989	11.8032	13.368	9.1895	8.5816	8.0647	9.9304	6.3567	11.7999	10.3421	9.4362	9.5348	10.0173	11.1008	8.3542	7.3887	14.5433	6.5532	8.7851	8.9477	8.4639	12.3831	11.5609	14.4076	9.7253	9.3485	7.3886	10.98	11.2825	8.2036	6.5103	14.7089	7.2069	9.3901	9.0438	8.603	9.4815	11.8347	14.6326	9.3877	10.2997	7.5221	9.8634
PF3D7_1342900.mrna1_1	PF3D7_1342900.mrna1_1;1200	1200	11.0095	13.4663	5.7495	7.5726	9.0049	8.582	11.4209	10.7855	8.8058	11.2754	9.886	10.7435	7.8451	9.3624	8.8027	12.5731	11.1296	10.7452	9.7388	12.2362	7.8401	9.3221	9.9418	11.4446	8.8305	6.0056	6.7798	9.2985	12.5658	9.0548	10.0937	9.4015	11.1814	9.0349	6.7999	6.906	12.7112	9.5093	10.3459	13.6267	8.6551	5.3399	8.89	7.685	10.4609	8.4022	9.4912	10.2923	5.7396	12.1237	10.4358	9.4962	9.9453	10.5368	10.8758	7.7828	7.4344	14.7923	6.3731	8.9732	9.7464	9.4132	12.2395	12.0199	14.4917	10.1749	10.4957	5.5966	11.7601	11.1907	7.3196	6.4809	14.842	6.0667	9.3158	9.2902	9.734	10.0789	12.2898	14.5391	9.7688	11.2982	6.7263	10.8124
PF3D7_1342900.mrna1_1	PF3D7_1342900.mrna1_1;1201	1201	10.9387	13.7643	6.6971	8.0358	8.2882	8.8886	10.5176	9.4035	8.8391	11.2668	9.8376	11.1395	7.1347	8.9359	8.8498	12.4822	9.158	10.4992	9.62	11.9796	8.4935	8.7486	9.1834	11.1721	8.0519	4.5273	6.5723	9.1533	12.2006	9.1003	10.046	8.8436	11.18	8.6983	6.9226	6.5487	11.9479	9.1629	10.6832	13.9872	8.404	5.4986	8.7787	7.3156	10.2219	8.702	8.8123	10.3195	5.1272	12.3545	10.8603	9.161	10.1393	10.9755	11.2711	7.8412	7.215	14.7129	6.3665	8.9965	9.6364	9.8681	12.6539	12.3398	14.612	10.1019	10.3567	7.4322	11.4822	11.4086	7.7981	6.7111	15.04	6.4841	9.1187	9.3001	10.0147	9.9534	12.3152	14.5948	10.1753	11.0769	7.8793	10.9833
PF3D7_1342900.mrna1_1	PF3D7_1342900.mrna1_1;1202	1202	10.8055	13.256	6.2576	7.7232	8.6154	8.8265	10.5792	9.6754	8.8357	11.2866	9.7438	9.9022	7.2156	8.8732	8.9541	12.2862	9.7709	8.4872	9.4935	12.0192	12.6995	9.6207	8.5709	11.0702	8.3171	6.0845	6.0858	9.2962	12.1894	12.908	10.3025	7.7159	10.5064	8.3224	6.4741	6.7319	9.7359000000000009	8.5044	10.4614	13.8089	7.9116	6.34	8.8707	7.4696	10.4839	8.3763	8.8475	10.635	5.2506	12.1647	11.0964	9.2193	10.1001	11.2055	11.926	7.7787	6.9922	14.5754	6.0732	9.0487	9.9465	9.5436	13.0238	11.8704	14.4807	10.716	10.2545	9.569	11.7348	12.1363	8.4356	7.1169	14.8872	7.0979	9.5214	9.5491	9.0309	10.3201	11.2661	14.6746	10.5127	11.1605	9.9293	11.3945
PF3D7_1342900.mrna1_1	PF3D7_1342900.mrna1_1;1203	1203	10.9228	13.0172	5.9853	9.1644	8.6297	8.7738	10.141	9.8584	9.1674	11.0833	9.376	10.0477	8.7305	8.7369	8.6696	12.0679	9.9006	9.0892	9.624	12.0372	8.6867	9.5107	8.398	10.4455	7.957	7.2893	6.5872	9.0425	12.1646	9.6825	10.1208	9.2552	10.6543	8.2514	6.7229	7.2326	10.0989	8.4407	10.414	13.4701	9.938	6.4229	9.0017	8.5263	10.1778	9.1927	8.5508	10.2092	5.5239	11.9871	11.1795	8.3096	9.7085	10.8637	11.6904	8.4057	7.2147	14.3473	6.7992	8.4471	9.15	9.4474	12.8149	11.6121	14.3463	9.9082	9.9858	6.5231	11.1103	12.0534	8.0301	6.9359	14.8013	8.4102	9.0648	9.4939	9.5395	9.7643	11.7365	14.6011	9.8697	10.8483	7.1225	9.9494
PF3D7_1342900.mrna1_1	PF3D7_1342900.mrna1_1;1204	1204	10.8649	12.9764	7.0706	8.7775	8.9306	8.6512	11.4088	10.7516	9.3524	11.3477	10.3306	10.1092	8.6301	9.5627	9.1104	12.3458	10.7709	9.854	9.931	12.9366	7.4632	9.8224	8.9345	11.6326	7.6688	6.7328	7.5146	9.2179	13.3168	8.6125	10.5305	9.2673	11.0467	9.0722	6.6308	7.2858	9.0658	8.7807	10.1289	13.4143	8.9194	6.3925	9.7114	9.2531	10.9344	8.2328	9.1069	10.5301	5.851	13.0562	10.9858	9.9029	9.8721	11.2435	11.4829	8.4291	6.8081	14.6212	6.671	9.0929	9.9672	9.7411	13.1567	11.945	14.5459	10.3396	10.5726	5.0343	11.4143	11.8679	8.1798	7.5694	14.9435	6.6582	9.4943	9.7122	9.8659	9.5998	12.2957	14.6287	10.2741	11.2575	6.4131	10.9085
PF3D7_1342900.mrna1_1	PF3D7_1342900.mrna1_1;1205	1205	10.8085	13.1927	6.5647	7.9212	8.6717	8.6654	10.703	10.0976	9.1656	11.105	9.8163	10.67	8.3906	9.1826	8.7915	12.5581	9.7806	9.7735	9.938	12.1832	8.0616	10.132	8.4614	11.2275	7.9616	5.55	6.9185	9.2554	12.2868	9.5604	10.6524	8.1764	11.3324	8.7881	6.7385	7.6645	9.7333	8.7683	10.7189	13.6393	8.6426	5.7661	9.2302	7.9765	10.3215	8.9623	8.6969	10.8863	4.8733	12.4	11.5707	9.0855	9.9032	11.2884	11.8858	9.287	7.39	14.5096	6.8851	8.7955	9.9087	9.5671	13.1286	12.0216	14.4522	10.1151	10.0288	5.5072	12.8446	12.4256	9.1575	6.5895	14.9808	7.0814	9.4055	9.655	9.3614	9.9464	11.9875	14.5414	9.9889	10.9512	6.2042	12.1585
PF3D7_1342900.mrna1_1	PF3D7_1342900.mrna1_1;1206	1206	10.5334	14.2355	6.212	8.2638	9.0213	8.6286	11.0458	10.4098	8.7947	11.0052	10.8301	10.4466	8.8359	9.5642	8.7416	12.5074	10.0265	7.4566	10.338	12.2267	8.8099	10.9803	9.3653	11.1617	7.6518	6.6178	6.4396	8.9983	12.572	10.4024	10.982	9.3713	10.946	8.3562	5.9635	6.3261	11.5949	8.8816	10.9495	13.6914	9.0789	6.1008	9.3695	8.7461	10.3514	9.7073	9.0871	10.6007	4.8298	12.4593	11.0263	9.6129	9.6161	11.5872	11.6233	9.3163	7.3821	14.998	8.309	9.0124	9.766	9.0225	12.3845	12.1568	14.5423	10.1968	10.3194	6.4163	11.6642	11.6221	9.1621	7.434	14.8708	8.4221	9.4469	9.0359	9.3425	9.7927	12.151	14.7266	9.7969	10.7169	6.5427	11.9458
PF3D7_1342900.mrna1_1	PF3D7_1342900.mrna1_1;1207	1207	11.0214	13.4356	6.7651	9.0976	9.5251	8.8722	10.7323	9.5429	9.2896	11.3734	10.5723	10.5882	8.9565	9.5094	9.2017	12.7854	10.2296	8.6554	10.153	12.3382	8.5685	10.9641	9.4817	11.3275	7.8793	7.5609	6.3291	8.6898	12.929	9.8792	11.044	9.1659	11.088	9.0677	6.8323	6.8807	12.1974	9.1767	11.1707	13.9284	9.9731	6.4962	11.9721	13.3701	10.5654	9.9501	9.0104	11.1114	6.6141	12.5549	11.3055	9.0096	9.8146	11.5911	11.4932	9.6341	6.9925	14.9566	7.679	9.4613	10.0306	9.5369	12.7249	12.114	14.6953	10.089	10.2957	6.8054	12.3761	12.1578	9.4258	7.5444	15.0392	8.3168	9.8951	9.8197	9.7414	9.2675	12.158	14.7175	10.2245	10.9228	7.366	12.3131
PF3D7_1342900.mrna1_1	PF3D7_1342900.mrna1_1;1208	1208	11.0716	13.4751	5.7331	8.3969	8.7402	8.7772	10.9001	10.5019	8.7504	11.2544	10.4005	10.9516	7.3691	9.1402	8.9499	12.8119	10.503	8.2796	10.1399	11.9833	9.1011	9.9277	9.0929	11.2583	8.5939	5.8853	5.9752	9.2145	12.4554	9.8871	10.595	8.444	11.3	8.8137	6.9137	6.7394	11.8505	9.874	10.9846	13.862	9.1643	6.1233	8.9961	7.7762	10.5548	8.8773	9.5992	10.9622	5.1715	12.421	11.1225	8.9196	10.1036	10.8897	11.0686	8.9261	7.1981	14.769	7.0358	8.863	9.7855	9.7617	12.5434	11.9777	14.5219	10.2099	10.0344	5.9588	12.0661	11.4266	8.8066	7.0553	15.042	7.6889	9.6275	9.5115	9.7569	9.9585	12.1126	14.6494	10.0296	10.7943	5.8902	11.8725
PF3D7_1342900.mrna1_1	PF3D7_1342900.mrna1_1;1209	1209	11.2879	13.8793	5.9011	8.776	8.7483	8.586	10.735900000000001	9.1979	8.8758	11.4562	10.4866	11.1392	8.759	9.4984	8.8956	12.861	9.0519	9.1034	10.1756	12.3657	9.1679	10.1192	9.3955	11.4536	8.1402	6.1459	6.2014	9.2848	12.5543	9.9033	10.6101	8.6949	11.406	8.8378	6.71	7.1575	12.1151	8.9772	10.9531	14.2818	8.9423	6.4012	9.3015	7.748	10.4149	8.9146	8.9527	10.9776	5.9528	12.4778	11.2983	9.2268	9.7717	10.963	11.1198	8.9078	7.6007	14.688	7.6681	9.1731	9.5726	9.8273	12.9076	12.3516	14.6107	10.0715	10.3139	7.2628	11.8148	11.7244	8.5438	6.4284	15.0208	6.7101	9.5059	9.3892	9.6368	9.8224	12.2214	14.6921	9.7436	10.8944	7.7377	11.4092
PF3D7_1342900.mrna1_1	PF3D7_1342900.mrna1_1;1210	1210	10.9626	13.6146	5.7126	8.954	9.0096	8.4686	10.6073	9.8736	8.6844	11.2994	9.9838	8.634	8.2556	9.0689	8.5305	12.4039	9.7845	9.3303	9.7907	11.9747	9.1781	10.6323	7.0941	11.2363	7.6928	4.7682	5.3778	8.9217	12.221	10.1688	10.9841	6.6257	10.9534	8.4232	6.3859	6.3288	11.846	8.2618	10.8148	13.7071	8.6073	6.7874	8.751	8.0127	10.3033	9.5747	8.7053	10.9697	5.2928	12.9588	11.4882	9.0686	9.7154	10.9423	11.903	8.8082	6.5937	14.5973	8.0392	8.9902	9.8698	8.7622	12.3015	11.857	14.5277	10.617	10.1561	10.3471	11.9074	11.9537	8.8811	6.7262	14.9165	7.8631	9.5086	9.5905	9.2489	10.1845	11.7927	14.5928	10.5491	11.1313	9.9304	10.1193
PF3D7_1342900.mrna1_1	PF3D7_1342900.mrna1_1;1211	1211	10.8704	13.2752	6.9053	10.3069	8.6974	8.7815	10.6159	9.5376	8.6906	11.1963	10.3779	8.0883	9.1356	9.0088	8.9071	12.2907	10.377	10.2034	9.5009	12.0201	9.2741	10.3132	7.8039	11.6187	8.3263	7.668	6.4075	8.5152	12.2084	10.6248	10.7547	8.5216	11.6307	8.5998	6.6324	6.3501	12.0762	8.4568	11.306	13.6261	9.8152	5.887	10.7657	8.7505	10.0886	10.4512	8.8404	11.0496	6.0079	12.4295	11.5948	12.4462	9.4788	9.9774	11.2668	9.9543	6.5376	14.6617	7.5526	8.5447	9.0385	9.5049	12.5792	11.7785	14.4542	9.7967	9.975	8.59	12.2025	12.1658	9.7988	6.5243	14.7378	8.0636	9.2844	9.2612	9.6611	9.581	11.2857	14.5755	9.2739	10.483	8.7088	11.7062
PF3D7_1342900.mrna1_1	PF3D7_1342900.mrna1_1;1212	1212	11.1182	13.3218	5.6421	9.2816	8.8928	7.9608	10.8758	11.9988	8.6917	11.3839	9.6357	8.2387	8.6269	9.2162	8.3665	12.3096	12.2344	9.6354	9.5083	11.666	8.1465	10.2826	9.3588	10.6623	7.1955	6.4348	4.7252	8.0782	12.0318	9.2841	10.4693	8.7588	9.1953	8.6948	6.7519	5.3363	11.6697	8.5945	10.6866	13.6995	9.2879	6.6056	8.88	6.7882	10.4228	9.3215	8.6283	10.6987	5.098	12.7369	10.8366	9.7928	9.424	10.9895	11.2539	9.0297	6.4699	14.6311	7.4084	8.878	9.0874	9.2015	12.1091	11.7019	14.5171	9.3628	9.6278	4.3978	11.4028	12.0379	8.8427	6.8527	14.9281	7.3447	9.5843	9.0766	9.6967	8.9734	11.6958	14.5761	9.2306	10.8266	7.1241	10.0239
PF3D7_1342900.mrna1_1	PF3D7_1342900.mrna1_1;1213	1213	10.8469	13.5395	6.0533	7.7183	9.0231	8.0134	11.2162	11.7347	8.6398	11.0418	9.8894	8.9989	7.2547	9.228	8.3102	12.1223	11.8302	9.7927	9.8847	11.8298	7.7863	9.9163	7.7621	10.9164	7.3325	5.8006	6.1697	8.938	12.1622	8.6784	10.5133	7.0732	9.8907	8.8823	7.2423	6.8937	11.5284	8.2515	10.7614	13.743	8.0142	7.3049	8.8366	7.4173	10.1688	8.7571	8.8544	10.5275	4.796	12.3745	10.4823	9.0154	9.6832	9.8793	11.4602	8.4181	6.567	14.6762	6.4441	9.1063	9.5258	9.218	12.1914	11.9393	14.4716	9.968	10.3676	6.5419	11.3198	11.9282	7.9442	7.3984	14.7629	7.0005	9.8346	9.1981	9.6686	10.0659	11.7982	14.5903	9.4597	10.8622	7.6833	9.8868
PF3D7_1342900.mrna1_1	PF3D7_1342900.mrna1_1;1214	1214	10.3915	12.697	6.1659	7.8546	7.9355	7.1577	10.0855	11.7068	7.4876	10.7749	8.2244	7.0185	7.8537	7.7112	7.6955	11.0014	11.6975	8.0545	7.4624	11.5449	12.4658	8.4895	9.5578	9.4621	6.1985	5.6792	4.2118	7.5829	11.794	12.4618	9.5266	9.7801	9.0079	8.0303	6.9805	4.5759	8.726	7.5752	9.6065	13.3	6.6693	5.3313	5.779	6.1239	9.4848	8.7776	7.6362	10.2712	4.6971	11.2771	10.1702	6.5534	9.1837	9.1425	10.7505	6.8536	6.6541	13.8978	5.712	7.4606	7.7527	8.0014	12.0187	11.1742	14.3127	8.8033	9.2735	10.1834	10.6283	11.6735	8.0131	7.2003	14.3039	7.0498	8.9285	8.2952	8.9929	8.5081	10.9718	14.3066	8.7737	10.2458	9.9707	9.3156
PF3D7_1342900.mrna1_1	PF3D7_1342900.mrna1_1;1215	1215	9.8227	11.4249	5.6121	9.2665	7.2873	7.474	10.6951	12.5149	6.6908	9.9365	8.5661	7.2566	8.7855	7.2359	7.1106	9.3491	11.8233	9.1343	6.6382	11.1652	8.5712	8.4451	9.5986	11.0927	5.2612	7.3531	5.5407	6.3147	11.5201	9.2346	9.0383	9.7627	10.2225	7.3212	8.0782	5.405	8.111	8.1639	9.0301	11.4048	10.0557	5.8265	7.191	8.3397	9.2094	8.8809	7.4623	9.1773	4.6786	10.9053	10.3318	6.5898	9.1656	8.0759	12.1846	7.5361	7.5244	11.6247	5.6212	7.0954	7.4955	8.7194	11.8517	9.6905	12.2216	7.9937	8.7581	6.9412	9.2939	11.0773	8.096	7.9555	12.3589	7.5354	8.1026	8.1171	8.9893	8.7306	9.8288	12.8102	7.5681	9.7459	7.8264	8.7717
PF3D7_1342900.mrna1_1	PF3D7_1342900.mrna1_1;1216	1216	10.3066	12.3173	6.4519	7.9822	8.3046	7.9373	11.5697	11.7383	8.602	10.6709	9.3802	8.2572	7.8152	8.9638	8.5386	11.7652	11.9042	8.8715	9.1207	13.4955	6.188	8.5215	10.4614	10.9798	8.2368	5.9713	6.7058	9.1933	13.7939	8.2632	9.9273	9.7824	10.3299	8.9092	7.5511	7.6467	7.1994	8.669	9.8408	12.7994	8.7658	5.7167	9.3311	7.9944	10.2757	8.1691	8.683	9.8279	6.1745	11.907	10.2897	9.2899	9.9613	9.48	11.556	7.5632	7.4261	13.58	6.555	8.7806	9.3545	9.0163	12.5909	11.3418	14.1395	10.1686	10.0368	6.3198	11.5772	11.9914	7.4141	7.4569	14.2955	6.9352	8.961	9.5873	9.2249	10.6536	11.3752	14.3289	9.547	10.6492	7.0718	9.9783
PF3D7_1342900.mrna1_1	PF3D7_1342900.mrna1_1;1217	1217	10.1638	12.7965	6.1056	7.2478	8.5054	8.4468	11.2917	11.8208	8.2294	10.6058	9.2238	8.7163	7.2069	8.7805	8.5984	11.694	11.825	8.8738	9.3796	12.0306	7.7874	9.1476	9.4878	10.8016	7.7288	6.1991	6.0751	9.0938	12.4146	8.4245	10.078	9.5685	9.9623	8.9178	8.0681	7.1263	8.011	8.6386	10.0083	12.8337	8.0042	6.2234	8.7235	7.359	9.8108	8.4073	8.4294	9.7575	5.1359	11.967	9.8284	9.0157	9.9801	10.2925	11.9673	7.0425	7.9307	14.0762	5.9274	8.7914	9.8163	8.6095	12.2008	11.3648	14.2864	10.0069	10.1897	5.7123	12.4458	12.5007	7.6543	7.7462	14.6103	7.1911	9.2579	9.2835	9.0833	10.3054	11.6897	14.4538	9.9756	10.7446	7.9525	11.2329
PF3D7_1342900.mrna1_1	PF3D7_1342900.mrna1_1;1218	1218	10.3049	12.9212	6.1878	8.1164	9.1166	8.4366	11.2906	11.9684	8.6775	10.7192	9.558	8.7912	7.9211	9.2836	8.8756	11.773	11.9442	7.5324	9.8696	12.4508	7.7632	9.4758	9.8703	11.5631	8.3122	6.5709	7.0576	9.9322	12.804	8.886	10.4278	9.7743	10.3297	9.3951	7.9223	7.3658	8.2427	8.8541	10.3427	13.067	8.1984	6.6076	8.9924	7.4436	9.8908	8.1763	9.0729	10.5752	5.7004	12.3364	10.1588	9.0343	10.0483	10.4584	12.0973	8.3728	7.5942	14.3548	6.4661	8.8999	10.2937	8.9993	12.3586	11.3425	14.327	9.9854	10.1004	5.7727	12.086	12.3822	8.4034	7.9447	14.814	6.924	9.2373	9.796	9.8081	10.705	11.681	14.5296	10.0887	10.7654	8.067	9.9428
PF3D7_1342900.mrna1_1	PF3D7_1342900.mrna1_1;1219	1219	10.4086	13.0531	6.6678	8.3638	8.9007	8.8612	11.4653	11.7811	8.8786	10.9027	9.7139	8.7771	7.946	9.2124	9.0135	12.1897	11.7597	7.704	10.2439	12.9892	7.9041	9.8455	9.5844	12.2401	8.2585	7.2643	7.6167	9.7148	13.5142	8.8942	10.5732	8.9662	11.4924	9.4675	8.0704	7.6115	9.8598	9.3562	10.4579	13.017	9.2869	6.2207	11.2531	12.9423	9.5065	8.4627	9.0285	10.7728	5.9898	12.3097	10.0821	9.4559	10.2664	10.1609	12.7087	7.5751	8.4811	14.4766	6.4828	9.128	10.7081	9.3931	13.0483	11.3268	14.367	10.5755	10.2152	6.4014	11.8651	12.8804	8.2448	7.9463	14.778	7.8605	9.5342	10.1479	9.7511	10.5934	11.7418	14.4134	10.3474	10.9359	8.0367	10.7046
PF3D7_1342900.mrna1_1	PF3D7_1342900.mrna1_1;1220	1220	10.7146	13.1746	5.922	8.7426	9.3289	9.0871	12.1876	12.4548	9.2883	11.0813	10.5609	8.8168	8.5611	9.7312	9.08	12.7244	12.5354	7.7275	10.5172	13.8024	7.598	10.2521	9.3288	12.2532	8.6541	6.9554	7.8434	9.8095	14.0089	9.3721	10.7759	9.6338	11.6801	9.6943	7.8213	8.1392	9.7551	9.8354	10.5779	13.3789	9.003	7.1386	9.6459	8.6949	10.7833	9.0595	9.7046	10.7038	6.2716	13.2684	10.787	9.9381	10.6155	11.2467	12.285	8.4902	7.9702	14.6149	7.4095	9.0776	10.6324	9.5181	13.3523	12.0254	14.6129	10.6766	10.5307	4.6294	11.5515	12.7056	8.277	8.4479	14.9426	7.7114	9.694	10.2357	9.8007	10.3835	12.2842	14.6126	10.2892	11.4173	7.5968	10.6582
PF3D7_1342900.mrna1_1	PF3D7_1342900.mrna1_1;1221	1221	10.9785	13.4411	6.9331	8.9367	9.7041	9.2509	11.8725	11.7239	9.1132	11.5094	10.2029	9.3433	9.3493	9.771	9.3583	12.81	11.8847	8.4844	10.6796	13.5552	9.1453	10.3345	8.4951	12.2934	9.1249	6.1414	7.7624	10.072	14.1565	10.3004	11.0772	8.6622	11.497	9.5346	8.1922	8.1206	9.4423	9.5289	11.2346	13.601	9.2219	7.3123	9.6609	8.5573	10.3812	9.5844	9.7925	11.2963	6.7566	12.6267	11.8463	9.7757	10.3162	11.159	12.326	9.8121	8.5696	14.6935	8.2598	9.0394	10.7877	9.7132	12.7498	12.1602	14.4186	10.252	10.4825	6.34	12.5532	12.7071	9.0526	8.2116	14.9272	8.732	9.4654	10.4671	9.8349	10.8139	12.1999	14.6414	10.3143	11.3227	8.3846	10.7956
PF3D7_1342900.mrna1_1	PF3D7_1342900.mrna1_1;1222	1222	11.3796	13.7265	6.7145	9.7817	9.6721	9.0543	11.0284	11.1395	9.8118	11.3683	10.4242	10.6725	9.6025	9.814	9.0368	12.7404	11.3123	9.916	10.5178	13.4747	9.165	10.7657	8.0951	12.0775	8.8805	6.7893	7.6764	10.1295	13.9124	9.9398	11.0095	7.9625	11.0032	9.8693	8.3231	8.1663	9.3498	9.0073	11.1277	13.9094	9.4848	7.0563	9.7635	8.8611	10.7522	9.427	9.4125	11.1312	7.1384	13.1745	11.6805	9.8194	10.2138	11.0244	12.4846	9.8272	8.2649	14.9007	8.5554	9.1324	10.7574	9.5259	13.2084	12.0501	14.5506	10.8069	10.5175	6.7589	12.4338	12.7026	9.9206	8.29	15.0434	8.7985	9.8479	10.5272	10.1406	10.4692	12.1903	14.5811	10.5056	11.1415	8.3379	10.6422
PF3D7_1342900.mrna1_1	PF3D7_1342900.mrna1_1;1223	1223	11.0806	13.3796	7.104	9.0212	9.2214	9.0219	11.1334	10.4498	9.3755	11.1953	10.4994	8.9957	8.6314	9.6596	8.9762	12.6884	10.6551	9.3709	10.4824	13.4224	8.3614	10.1916	7.9296	12.2275	8.7929	6.757	8.1565	9.5544	13.7735	10.1339	10.8659	8.0276	12.0377	9.4229	8.6747	7.2464	8.8588	8.9009	10.984	13.786	9.6989	6.6027	11.3475	12.3998	10.3232	9.8858	9.6056	10.952	6.7152	12.8071	11.5062	9.4281	9.8702	10.7328	12.1435	9.5065	7.787	14.6808	8.2102	9.0355	10.4929	9.5281	13.3979	11.847	14.4555	10.7154	10.1468	6.6424	12.5226	12.9078	9.4509	7.2145	14.8659	8.2311	9.9885	10.3366	9.9297	10.4723	11.8734	14.5704	9.9964	10.6966	8.5443	11.2644
PF3D7_1342900.mrna1_1	PF3D7_1342900.mrna1_1;1224	1224	11.5352	13.4629	6.2515	9.2352	9.2293	8.9525	11.8058	12.1583	9.1634	11.908	10.3355	8.9344	9.0784	9.407	9.1182	12.8402	12.3188	8.7002	10.7357	13.2515	8.9161	9.6825	7.324	12.1203	8.1922	6.2662	7.596	9.3831	13.6184	10.5202	10.964	6.334	11.4027	9.5808	7.9975	8.0011	8.9386	8.8763	11.0142	13.8165	9.1841	6.9804	9.6256	8.068	10.8767	9.7806	9.2736	11.2773	5.3733	13.086	11.7869	9.6051	10.2748	10.4974	12.1651	9.7368	6.9028	14.6397	7.2177	8.9103	10.1773	9.2072	13.0199	11.9761	14.4102	10.4272	10.3133	6.4809	11.98	12.7186	9.6734000000000009	7.4196	14.9471	8.3554	9.5843	9.958	9.7261	10.8577	12.0984	14.5857	10.1982	11.0599	8.0795	10.8562
PF3D7_1342900.mrna1_1	PF3D7_1342900.mrna1_1;1225	1225	11.3556	13.6565	6.5679	9.0623	9.7765	8.8803	11.9929	12.0442	9.2902	11.43	10.498	9.143	9.3649	10.499	8.9373	12.5125	12.0791	9.8239	10.6418	12.4212	9.3029	10.6875	7.9382	11.9995	8.4189	7.0461	8.1385	9.7031	12.9665	10.6312	11.3027	7.79	10.1999	9.8223	7.4043	7.8178	9.2863	9.3791	11.4043	13.6783	10.3897	8.1452	9.7378	8.659	10.76	9.6292	9.7464	11.5397	6.5552	13.4305	11.5612	9.6005	10.2494	10.855	12.3982	10.021	7.4832	14.6641	8.1564	9.7833	10.427	9.81	12.7689	11.9641	14.4332	10.5227	10.6213	7.0286	11.9637	12.7691	9.0769	8.0975	14.9127	9.2114	9.8078	10.0971	10.3145	11.023	12.0111	14.5282	9.7861	11.2172	7.9933	10.7608
PF3D7_1342900.mrna1_1	PF3D7_1342900.mrna1_1;1226	1226	11.2378	13.5342	6.0727	8.8625	9.5286	9.2515	11.3551	11.7752	9.1812	11.3235	10.2817	8.6182	8.33	9.8189	8.63	12.5332	11.9871	9.709	10.0292	12.1819	8.6129	9.994	7.9797	11.5174	7.3689	5.5491	6.9705	8.5214	12.2554	9.9897	10.7419	7.3672	11.735900000000001	9.0161	7.3374	6.0117	9.053	8.7638	11.155	13.774	8.857	6.1713	9.1892	7.2482	10.6553	8.9329	9.0208	10.9858	5.5717	13.3517	11.6562	9.0568	10.6579	10.9115	11.8345	9.4303	6.9914	14.906	7.3752	9.0094	9.9022	9.2246	13.5435	11.7312	14.4986	10.1852	10.5191	9.9539	11.8141	12.6971	9.2017	7.3151	15.0844	7.9345	9.2323	9.726	9.6436	9.3078	11.8593	14.6288	10.3497	11.0864	9.9643	10.0606
PF3D7_1342900.mrna1_1	PF3D7_1342900.mrna1_1;1227	1227	11.2652	13.419	6.0768	10.4201	9.2452	8.9846	10.8983	11.8832	9.1984	11.5339	9.8054	8.3103	9.8302	9.4875	8.7448	12.4358	11.7906	9.8421	10.1001	11.9476	8.8499	10.4088	8.0379	11.187	7.3517	7.2543	6.4266	8.5337	12.2207	9.2328	10.8819	7.8964	11.3811	9.36	7.9183	6.6706	8.1848	8.8928	11.2447	13.7946	9.6103	5.6753	9.1208	8.3047	10.7141	9.924	9.1176	11.1118	5.7409	12.9806	11.456	8.9052	11.096	10.8348	12.0491	9.5726	7.6779	14.7742	7.0993	8.9774	9.7507	9.7906	13.03	11.8092	14.4789	10.3804	10.2991	8.6994	11.5859	13.0462	9.3532	7.625	15.0671	8.2293	9.2194	9.8065	10.1043	9.453	11.8317	14.5244	9.8267	11.1185	9.4078	10.2625
PF3D7_1342900.mrna1_1	PF3D7_1342900.mrna1_1;1228	1228	11.2184	13.2478	5.9074	9.1597	8.8499	8.5048	11.5562	11.834	8.5708	11.5298	9.4178	8.8814	9.0756	9.5849	8.5604	12.5332	12.0119	9.91	10.2577	11.8118	8.1648	10.1577	9.637	12.0979	8.3085	5.8293	7.556	9.0176	12.1371	9.5311	10.7761	9.1619	11.7933	9.4325	6.708	7.5558	8.3746	9.0487	11.021	13.758	9.2237	5.6611	9.3441	7.3866	10.5795	9.4805	9.3347	10.719	5.8032	12.5035	11.2055	9.3507	11.1952	10.0349	12.002	9.6223	7.4713	14.5488	8.0213	8.5708	9.5199	10.2944	12.9994	11.9297	14.4175	10.2475	9.953	7.2526	11.4508	12.698	8.5889	7.0471	14.8457	7.8251	9.4557	9.5856	10.6311	10.0351	11.6586	14.5649	9.9929	10.8402	7.9815	10.8218
PF3D7_1342900.mrna1_1	PF3D7_1342900.mrna1_1;1229	1229	11.15	13.5559	6.803	8.0117	9.1933	8.4236	11.6058	12.1225	8.8087	11.4286	9.6914	8.8937	7.659	9.7914	8.7419	12.2368	12.1284	9.6665	10.2021	11.7701	9.2283	9.7895	6.3089	11.6652	8.4517	6.5703	6.9141	9.032	12.0608	9.7602	10.4688	6.9973	11.3393	9.7159	6.7596	7.6219	6.9709	8.7309	10.7108	13.5077	8.5013	6.7569	9.075	7.5199	10.5834	8.7433	9.0924	10.932	4.84	12.4698	10.4071	9.2563	11.201	10.0584	12.0702	8.6699	6.5895	14.4899	7.241	8.6354	9.66	10.1763	12.7395	11.6034	14.3463	10.0642	10.2242	10.1671	11.5791	12.4967	8.3236	7.8812	14.811	7.9777	8.8424	9.1687	10.5523	10.0081	11.6153	14.5077	9.911	10.9255	10.7988	10.0831
PF3D7_1342900.mrna1_1	PF3D7_1342900.mrna1_1;1230	1230	11.4778	13.0813	7.7522	7.9601	8.3921	8.7244	10.7607	11.4839	8.3205	11.3309	9.382	8.5387	8.0055	9.9821	8.4598	11.214	11.7305	9.2545	9.1897	11.8876	12.4214	12.6394	8.6084	10.7611	8.4281	8.598	6.44	7.5827	12.0739	12.4756	12.8124	8.871	10.614	10.0794	8.6643	6.4094	8.5527	8.4553	11.173	13.3693	7.4596	5.6073	9.3134	10.5392	11.4692	8.6172	8.6541	11.1946	5.7087	12.3775	10.6448	8.4693	11.2267	11.0711	11.7458	8.7489	7.9989	14.4351	6.5972	9.3486	9.1442	10.5096	12.838	11.3523	14.2336	9.9581	10.0851	11.1022	11.1363	12.487	8.4663	9.2933	14.7897	9.4047	9.9582	8.957	11.0828	9.6427	11.4637	14.3595	9.9602	10.8615	11.5079	8.7603
PF3D7_1342900.mrna1_1	PF3D7_1342900.mrna1_1;1231	1231	10.015	11.1146	6.1483	9.0613	4.2327	7.8696	9.9556	10.8827	5.0717	10.3044	7.997	6.1703	7.9845	8.428	7.7102	8.8775	11.0132	7.5492	6.0435	10.9461	9.8812	10.4016	5.931	10.8612	6.7315	6.8787	6.5099	5.4941	10.8905	9.9738	10.782	5.9891	10.7736	8.7247	7.7199	5.3572	6.3937	7.713	10.1757	11.1553	8.5107	5.4406	6.2165	8.5814	9.445	8.3411	7.0827	9.5981	5.4555	10.4328	10.1586	5.2739	11.1466	9.0583	10.8018	7.6896	7.5933	11.4922	6.7806	8.1191	6.6641	9.7331	10.8565	9.9697	11.9507	7.3279	8.752	10.8966	9.1119	11.1974	7.4694	8.094	12.048400000000001	7.7773	8.4927	7.8531	10.482	8.4231	9.7975	11.9033	7.8007	9.1401	11.1688	7.6202
PF3D7_1342900.mrna1_1	PF3D7_1342900.mrna1_1;1232	1232	9.0857	10.822	6.2878	8.8377	5.3494	7.0572	10.6958	12.0354	4.4725	9.646	7.6291	7.3573	8.6465	9.1176	6.5484	7.8067	11.9582	8.6437	4.4046	8.7672	9.9182	9.865	8.1302	9.1756	7.378	7.115	6.3688	6.0757	8.8434	9.5955	10.3551	7.8977	9.2277	8.994	6.6806	6.0067	7.4847	7.6126	9.8404	10.7206	7.9303	5.1723	8.0344	9.2087	8.9798	8.8598	7.7761	9.4274	4.9584	10.8305	9.7397	7.2866	9.4546	8.0679	9.9453	8.8649	7.7256	9.4781	6.4661	8.5021	6.847	11.1588	8.3325	8.2854	9.6382	6.5029	6.367	10.3874	8.9331	10.0721	8.6591	7.8907	10.0632	7.8511	9.0655	7.9079	11.3392	8.6068	8.8755	10.0761	8.1201	6.8669	11.037	8.9078
PF3D7_1342900.mrna1_1	PF3D7_1342900.mrna1_1;1233	1233	9.2157	9.5894	6.4807	6.7766	5.5075	7.2019	9.7848	11.2545	4.8364	9.7247	8.6261	8.7896	6.6646	9.4505	6.4481	7.3312	10.9497	8.768	6.1719	9.1401	10.3146	9.9406	8.0711	9.5848	6.6922	7.8825	6.3336	6.8271	9.4139	10.3056	9.8932	8.7047	9.4837	8.5894	7.5114	7.0663	8.3609000000000009	8.9871	9.3614	9.1899	6.2612	5.6106	7.9869	8.6497	9.3492	7.6804	7.8045	8.7968	5.5665	11.3626	8.7348	8.6186	9.8863	8.2157	9.8122	6.6894	8.2091	9.8621	7.8909	8.6098	5.8943	11.2407	9.416	8.0639	10.0455	8.4874	6.6714	11.3268	8.6082	9.5072	7.8103	8.4666	10.5718	8.5395	9.0156	7.4043	11.8274	8.2078	8.5375	10.3106	8.7953	7.3207	11.455	8.1694
PF3D7_1342900.mrna1_1	PF3D7_1342900.mrna1_1;1234	1234	9.4769	9.64	7.4167	7.7302	4.8495	8.706	8.564	10.0496	4.14	9.8162	8.0904	9.8096	8.3382	9.7805	7.3571	7.0672	9.8582	8.6099	6.4928	9.6936	10.5913	10.3951	8.3501	8.9177	7.5534	7.9207	7.0014	9.0383	10.3933	10.4383	10.3181	7.704	9.6981	8.6611	8.0104	7.063	9.2892	9.8157	10.3506	9.7783	7.76	7.1167	8.9332	9.2044	9.4471	8.7141	8.6264	9.8973	7.0678	11.2695	9.3142	9.9139	9.6235	8.6232	8.3161	7.811	8.624	12.0174	7.547	9.5628	7.4963	12.2153	9.4966	9.0705	8.559	9.0472	9.6074	11.6246	9.2736	8.2139	8.972	9.1621	12.3524	8.7005	9.6765	9.2252	12.4325	8.3907	9.7945	9.7912	9.8845	9.8217	11.8728	8.9887
PF3D7_1342900.mrna1_1	PF3D7_1342900.mrna1_1;1235	1235	9.235	9.739	7.3833	9.2836	6.5868	8.5159	8.1298	8.798	5.3778	9.7807	9.4109	9.4201	9.247	9.49	7.6824	7.8754	9.2359000000000009	11.9658	6.7785	8.9734	11.3476	11.3161	8.5743	9.2385	8.1344	8.8586	7.0007	7.7068	9.8095	10.8983	10.8993	8.5233	9.001	8.6011	8.434	7.8651	10.1332	9.7594	10.3279	9.7471	8.3455	6.6023	11.3298	12.9652	9.1112	8.1104	9.2343	10.0902	6.8167	11.74	9.9759	9.2241	9.3675	8.7737	8.1708	8.372	8.6363	8.564	10.4105	9.4806	6.2462	11.9902	9.7623	8.1518	8.3944	9.591	10.1692	11.7555	9.4005	7.9691	8.303	8.8494	9.4141	10.8749	9.7606	7.7187	12.5375	9.0264	8.5603	9.4293	10.1818	10.9794	12.2445	9.4826
PF3D7_1342900.mrna1_1	PF3D7_1342900.mrna1_1;1236	1236	9.3023	10.3656	7.4397	9.0345	8.3815	8.3583	7.6057	8.4621	7.4963	9.2648	11.0239	9.9148	8.8968	8.7014	7.7076	7.4081	8.7421	11.5951	7.3654	9.5714	10.6011	10.5567	8.1862	7.7173	8.0895	7.8691	7.5133	8.3479	9.3881	10.7658	10.3439	8.8417	7.8626	8.6482	6.7178	6.6512	9.6034	9.3757	10.2635	11.4283	8.5324	6.8598	8.8504	8.9503	8.8669	7.0148	8.7793	9.9615	5.407	11.3901	8.9898	9.3764	10.3719	8.1475	7.8363	7.4115	7.8028	7.5945	10.1886	9.1556	6.319	11.5293	8.7503	6.763	7.6709	9.7208	9.9871	11.3275	9.4864	7.4847	7.3586	8.359	8.4358	10.8577	9.1767	5.6401	12.4581	8.3757	7.8617	8.4254	10.3679	10.75	11.4964	9.6911
PF3D7_1342900.mrna1_1	PF3D7_1342900.mrna1_1;1237	1237	9.1605	10.6973	6.9023	9.3331	7.8716	7.6047	7.7857	8.7913	8.1762	9.4432	10.0615	8.9933	9.2112	8.6216	7.1489	7.8744	9.1784	11.3285	7.86	9.4923	10.9529	10.1069	8.9693	8.1093	7.9045	9.7545	6.4696	8.3796	9.691	10.7054	9.8668	9.1378	8.0875	8.416	9.2444	8.2049	10.5662	9.4417	10.3175	11.5355	9.6223	6.3884	8.8396	9.3142	9.314	7.1455	8.9321	9.9571	6.0097	12.14	10.4577	9.0084	8.9177	8.1177	8.9295	8.0377	8.0795	7.6137	10.335	9.427	7.3198	11.953	10.2829	6.8369	7.2372	9.9268	10.2026	11.3638	9.7733	8.0039	7.4956	8.9062	7.6871	10.4714	9.6538	7.5808	12.1803	8.5507	8.0828	7.9664	10.4376	10.4244	11.9131	9.588
PF3D7_1342900.mrna1_1	PF3D7_1342900.mrna1_1;1238	1238	9.9972	11.1886	7.9234	9.2684	6.1767	7.9342	8.3298	9.2037	6.3409	9.7587	7.1724	9.5327	9.5371	6.3112	7.6411	8.2227	9.1295	11.7732	8.065	11.2888	10.7911	10.6965	9.2882	7.2596	8.8461	8.872	7.8935	9.012	11.4367	10.868	10.6211	9.3956	7.2949	8.5994	8.2017	9.2855	10.749	9.7947	10.3967	10.7694	9.4405	5.9167	10.9746	12.0441	9.7493	7.9544	9.372	9.9308	5.7983	12.5759	11.4814	10.12	9.5753	7.8207	10.006	9.0277	8.789	6.9585	10.219	10.6704	7.2386	12.3998	11.3371	8.1759	8.0552	10.4843	10.5202	11.5465	9.6268	9.1364	8.0956	8.6668	8.7962	10.8409	10.7899	6.6986	12.5588	8.9128	8.2959	8.9036	11.0611	11.0152	11.8429	9.3457
PF3D7_1342900.mrna1_1	PF3D7_1342900.mrna1_1;1239	1239	10.9921	11.6539	7.222	8.997	4.8515	7.4302	7.6495	8.598	5.1363	10.6384	6.7302	8.5842	9.2259	6.0164	7.4666	7.6601	8.4792	11.6573	9.7373	9.1819	10.1972	11.964	8.6823	6.3071	7.6156	7.9337	7.7889	9.6833	9.2199	9.5871	11.2281	8.9091	6.9183	8.2436	7.0617	8.3736	11.1915	10.0227	9.224	9.5884	9.4516	5.8311	9.0534	7.6096	10.5245	9.4852	9.0029	8.937	5.6496	12.9891	14.5164	9.685	9.0676	7.6331	8.8729	9.4225	7.9281	7.4761	10.4122	10.3952	6.8736	13.6808	7.8183	6.5051	7.7608	11.3148	9.6285	11.5021	8.8368	8.5095	9.0583	8.0009	8.5774	10.7611	10.0354	6.8411	13.8232	7.7634	7.5954	8.0382	11.8251	10.6996	11.8228	7.6261
PF3D7_1342900.mrna1_1	PF3D7_1342900.mrna1_1;1240	1240	11.7639	13.7766	6.4182	9.2079	6.8793	7.5831	7.4833	7.4412	7.4149	11.8582	6.4599	10.161	9.154	6.6166	7.8316	8.0827	7.4854	12.8372	11.5311	9.0819	10.0467	8.9378	8.893	6.4967	9.0984	7.4879	7.4588	11.4258	9.4681	10.2332	9.8585	9.1135	6.7094	9.915	7.1422	9.7568	10.5902	7.9892	6.7089	13.3184	10.4009	6.6814	9.3607	10.041	11.2409	6.857	8.0804	6.5937	5.6088	12.0266	7.5512	9.3265	8.5266	6.5636	8.7338	6.6641	7.1703	6.2563	10.3745	12.3158	6.9147	10.366	9.6381	10.3796	6.0637	13.6318	10.1975	10.9655	7.4739	8.4607	6.7061	7.9784	8.3124	10.6076	12.4106	6.7323	11.4628	9.4166	9.384	7.8377	13.645	10.2083	11.3783	8.0017
PF3D7_1342900.mrna1_1	PF3D7_1342900.mrna1_1;1241	1241	8.6555	10.860900000000001	7.193	8.8279	8.4232	7.7592	8.5006	7.5692	7.8877	9.0481	6.6226	9.1092	9.0795	9.1292	7.9042	9.0632	8.4908	12.5027	9.9898	9.4196	9.3979	8.6241	10.1346	9.2588	7.7661	6.6713	7.0951	9.9231	9.2068	8.8194	9.66	10.6049	9.5856	8.1591	5.9771	7.7289	10.4619	9.3989	6.5396	10.4368	10.6244	7.3561	9.7499	9.0499	8.8996	10.4497	8.6962	6.9152	6.5328	11.0873	6.7276	10.3277	7.8399	6.7363	8.6444	10.7521	7.4981	7.8402	9.6036	10.2376	7.1274	11.8033	9.6141	7.8568	7.6428	10.1897	9.5601	11.7026	8.1564	8.1268	10.1646	9.5569	11.225	10.1785	10.5331	6.8008	12.0418	8.4215	8.4489	8.623	10.8644	10.0108	12.1262	7.957
PF3D7_1342900.mrna1_1	PF3D7_1342900.mrna1_1;1242	1242	9.0885	10.7854	6.914	7.9673	8.258	8.054	10.963	6.9579	8.1819	9.4233	9.1219	9.1954	8.2387	9.0556	8.7914	11.8795	6.6219	12.5904	9.5004	9.9049	8.7158	9.1404	9.4822	9.1376	7.8053	6.9564	10.7445	9.2797	10.1496	9.0794	9.9653	9.8609000000000009	8.9754	8.4274	6.4733	10.9012	9.3765	7.8709	8.2815	10.5811	10.8801	8.2087	9.8758	9.6986	9.6508	7.8345	8.68	8.4531	5.8634	11.9595	8.6102	9.8437	8.3279	8.3058	13.1071	7.4473	8.1137	13.3626	7.5927	10.9596	9.2855	11.0502	12.4138	10.1236	13.3538	9.6628	9.3575	10.914	10.9746	13.2099	7.1971	8.0195	14.248	8.4611	11.0012	9.1007	11.556	9.439	10.6052	13.3376	9.2748	9.8351	11.3565	10.1138
PF3D7_1342900.mrna1_1	PF3D7_1342900.mrna1_1;1243	1243	8.3723	9.344	7.1472	7.59	7.3736	8.9852	8.7878	7.3495	7.7934	11.4821	8.4027	9.372	7.2086	7.5619	8.8092	10.4126	7.3334	10.973	8.4579	10.2227	8.9554	10.6174	10.6602	7.8127	7.239	8.3696	6.8711	8.3262	10.5807	8.929	11.0093	11.3755	7.183	7.8931	6.7835	6.8129	7.6409	7.8291	9.0074	9.1967	11.3004	8.1396	9.5631	9.2778	8.1713	8.2876	8.2852	9.1789	6.1861	11.2591	8.0586	9.9695	7.4605	7.5409	9.8154	7.9198	7.8131	10.0259	6.578	10.5628	8.6476	11.1822	11.2691	10.5289	12.0515	7.5881	8.3357	11.81	9.023	9.7887	7.9572	7.3033	12.0894	7.8182	10.639	7.9761	13.5959	9.6401	10.5061	12.1574	7.935	9.1628	11.9798	9.2181
PF3D7_1342900.mrna1_1	PF3D7_1342900.mrna1_1;1244	1244	9.1329	8.7438	7.6042	6.6449	9.7022	8.9749	8.7802	6.9815	8.7929	11.2034	8.5257	8.2346	7.1415	9.851	9.4509	9.8908	7.8519	8.6777	6.8718	9.9389	9.165	11.007	8.5843	8.9272	7.9853	8.451	7.0997	7.1143	10.4275	8.8964	10.9073	8.15	8.585	8.7971	6.0152	7.1295	7.6899	9.1484	8.8143	9.0898	11.8974	8.5849	10.6473	9.329	9.12	7.8864	8.2202	8.6734000000000009	6.188	9.4499	8.2921	10.5524	6.9715	7.3586	9.3845	7.181	7.5269	10.281	6.0659	10.2037	8.2182	12.3025	11.404	9.7037	11.6003	6.674	6.2694	8.1816	8.7898	9.0269	6.3268	7.7128	12.0276	6.723	10.7436	8.1595	12.0418	9.909	10.2895	11.9259	7.0902	6.8693	9.0569	8.339
PF3D7_1342900.mrna1_1	PF3D7_1342900.mrna1_1;1245	1245	10.9314	9.7581	8.7897	7.3637	7.1486	9.1871	8.5437	7.8491	7.799	11.8205	8.3585	8.3439	7.1719	7.3439	8.567	10.6358	8.127	8.8469	6.5566	9.8096	9.3911	10.5065	8.6768	8.1422	8.544	8.5818	8.9466	7.2839	10.2078	9.6388	10.7476	7.2954	8.6254	8.6042	6.7521	8.2601	7.1409	8.3125	10.8521	9.5716	9.8965	8.2582	10.4924	9.917	11.0698	7.5359	8.3352	10.5694	5.9754	9.2235	8.2187	10.6494	6.2477	8.676	9.2079	7.0167	8.98	11.1087	9.6082	10.3329	7.555	11.6449	10.9533	10.394	12.0678	10.3099	6.6639	9.1043	8.615	9.4498	6.8512	8.2289	12.4909	9.5344	10.348	7.8763	11.8322	9.2468	10.5768	12.2326	10.434	7.1235	9.4744	8.2088
PF3D7_1342900.mrna1_1	PF3D7_1342900.mrna1_1;1246	1246	9.7086	9.2615	7.5871	6.5388	6.5989	8.8961	8.7495	9.3599	6.5103	11.2444	8.0186	8.2942	7.2332	7.1564	9.0117	9.9834	9.9148	8.8023	6.6636	9.5871	8.3232	9.9883	9.4754	7.3259	7.4305	9.5842	8.7125	6.5881	10.0616	8.7423	10.7229	8.752	7.8008	8.2558	8.723	8.6849	5.7618	8.5985	8.6918	9.0696	7.866	7.9416	8.3663	9.1494	9.49	6.7262	8.0533	8.6168	5.254	8.5848	8.251	7.952	5.7743	9.0884	10.1431	6.8128	7.3858	11.1306	7.0264	9.7538	7.6189	11.8421	10.6339	9.1867	12.272	6.6194	5.1189	7.9933	7.6138	9.2417	6.9852	7.7552	12.7865	8.099	10.073	7.2565	11.9635	8.71	10.0762	12.2425	6.7169	6.4283	8.4804	7.3661
PF3D7_1342900.mrna1_1	PF3D7_1342900.mrna1_1;1247	1247	9.6931	9.1711	8.4749	6.2813	6.4007	8.1598	8.2771	7.1644	6.8253	11.3009	8.3587	9.3963	6.8901	5.983	9.155	9.568	7.0109	7.9849	6.4212	9.1606	8.64	10.3572	8.9748	7.9236	8.1768	9.3443	9.0694	7.0037	9.9428	8.5826	10.7688	9.3099	7.6479	8.2317	9.2397	8.6954	6.8	8.6508	8.5632	9.0709	8.3061	8.4114	8.8182	8.8569	9.1497	7.2396	8.3793	8.654	5.1355	8.5826	8.2967	8.5252	6.6405	11.5073	13.1555	6.794	7.1852	9.9064	6.5432	10.3593	6.8602	12.2551	10.0443	8.9046	12.0132	6.8131	5.8314	7.5854	8.2169	13.0704	5.879	7.413	12.2122	6.9803	10.3957	6.3731	11.8654	8.4126	9.9089	11.9757	6.7606	6.3372	8.2216	8.4643
PF3D7_1342900.mrna1_1	PF3D7_1342900.mrna1_1;1248	1248	9.0048	9.6549	6.1763	5.8704	5.7929	7.7498	8.7914	6.269	6.3681	10.8232	7.3837	9.4011	5.954	6.1233	8.1205	10.0338	6.4616	8.8185	5.0045	9.4917	7.8201	9.1442	7.9721	9.8446	8.5405	6.0691	8.4312	5.4989	9.9281	8.3779	9.3363	8.6114	9.8663	9.1773	6.6717	7.7236	6.5354	6.3514	8.3658	9.7782	7.22	9.1985	7.7435	8.7541	9.0913	5.9013	9.824	8.5854	5.0246	8.9229	8.4062	6.5771	6.1039	7.5016	9.7547	5.2426	6.7725	10.5538	6.9285	9.981	5.9399	12.1546	9.5869	9.3018	11.4359	6.1183	6.5304	7.8887	7.5959	9.063	6.1623	7.3852	12.6658	7.6297	9.9101	6.6256	12.1209	8.0736	9.7162	11.8562	6.35	6.8467	8.5847	8.3914
PF3D7_1342900.mrna1_1	PF3D7_1342900.mrna1_1;1249	1249	10.2225	10.0855	7.7279	7.6198	7.6095	8.0791	8.0126	6.9125	7.1778	11.7363	7.93	7.4444	7.7033	6.8885	7.5112	9.8635	6.4155	9.1215	6.7009	7.3859	8.9528	7.094	5.6685	6.9426	7.8194	7.3001	9.6234	7.0473	8.1559	8.1304	7.5279	4.479	7.8605	8.5421	7.6969	8.845	5.6088	7.945	8.4395	9.2673	8.1031	5.6299	6.8413	6.4778	10.1839	7.4361	9.1764	8.3929	9.246	9.3025	7.4909	6.771	6.6004	7.8589	10.0656	7.0737	7.8928	10.9788	7.0139	7.8316	7.8767	9.0663	10.0648	10.0008	11.961	6.862	5.729	7.7988	8.6784	10.0134	6.9492	7.9581	12.1742	8.471	8.6373	7.7875	9.3982	7.3961	10.3524	12.1202	7.0557	7.2679	8.6266	8.1529
PF3D7_1342900.mrna1_1	PF3D7_1342900.mrna1_1;1250	1250	11.2115	11.7154	7.4434	6.9418	6.8037	7.3804	7.2301	6.7498	6.3539	10.4133	6.8796	7.7251	6.9492	7.0164	7.2389	9.1071	6.8637	10.0261	6.4854	7.4944	8.4667	7.3638	5.5367	6.6574	8.1073	6.5418	9.8737	6.0603	7.7717	9.0556	8.6888	5.3491	7.77	8.9737	6.0624	8.7147	5.0085	7.7645	7.7897	10.5762	7.748	6.373	7.0603	6.4717	10.1488	6.7514	8.5107	8.0129	5.1227	10.0295	7.9158	11.5011	5.2211	7.3057	9.9235	5.9119	5.8158	9.1553	6.7833	6.2649	6.3384	8.2836	9.2964	8.798	11.1397	6.23	6.2135	8.2597	7.2304	9.4139	3.9402	6.4754	11.612	8.5406	7.159	7.1196	8.7117	7.7961	8.6792	11.3519	6.5651	6.6408	9.21	7.9395
PF3D7_1342900.mrna1_1	PF3D7_1342900.mrna1_1;1251	1251	10.4809	10.4313	8.1407	7.6438	6.9333	7.8814	8.4477	6.8165	7.273	10.9423	8.1343	9.2324	7.4254	7.5463	7.3994	9.4601	7.5225	10.5193	5.844	8.6186	10.9344	8.744	5.4413	8.2953	8.2863	6.2244	9.9349	6.1305	8.9012	11.3652	9.4629	4.3992000000000004	8.8997	8.9155	6.8393	9.8121	7.2087	8.1639	8.3838	9.5136	7.1063	6.9759	7.5117	6.4361	11.1668	7.3128	9.1757	8.7728	4.2987	10.1083	7.1926	11.3156	6.0152	7.6295	11.0603	7.0286	5.44	10.3422	7.8733	8.1389	6.6296	8.1206	10.1129	10.4666	11.7244	7.1343	6.7841	9.9435	8.8628	10.3947	6.3457	7.0973	11.3517	8.6263	8.088	6.5564	9.1917	8.3482	10.3347	11.9702	6.7412	8.0027	10.7132	8.6681
PF3D7_1342900.mrna1_1	PF3D7_1342900.mrna1_1;1252	1252	10.1393	6.7101	6.1054	7.0582	5.1771	8.2099	5.7018	6.2475	6.0785	10.61	5.3674	6.194	7.0889	5.581	8.2654	5.6165	6.4305	9.1715	3.3757	5.9773	9.3497	8.1399	6.2209	6.2489	7.0503	6.3885	10.5676	5.6317	6.4263	9.8465	8.6304	6.7451	7.8851	8.2515	5.8321	9.608	4.7186	7.1978	7.5835	4.8733	5.6935	6.2744	7.2585	6.8138	10.2243	6.4639	9.5075	7.5066	3.5801	8.8538	6.5527	9.2895	6.1581	7.1602	10.124	5.4774	5.4296	7.5271	7.4976	6.1876	6.7267	7.8357	8.1506	9.1993	7.3945	5.8184	6.2394	9.5893	7.5322	9.0969	5.2909	5.7355	9.7469	8.0267	7.1081	7.0106	8.9803	7.5659	8.3272	8.0545	5.7301	7.2685	9.9304	7.6864
PF3D7_1342900.mrna1_1	PF3D7_1342900.mrna1_1;1253	1253	10.6129	5.3754	5.5484	6.4082	4.2824	6.1175	5.2063	4.9279	5.487	10.4609	4.7043	4.5601	6.4153	5.1181	5.4951	5.2342	5.7145	9.3253	4.7285	6.2292	9.1715	8.0279	4.6264	7.9106	6.5983	4	9.8594	4.5286	5.5886	9.2026	9.3926	3.8001	7.8233	7.3535	5.8492	8.9063	4.3533	6.5348	5.7401	4.079	6.2715	5.4825	6.8208	6.2018	10.482	6.5062	9.3184	5.4019	4.8851	6.8037	5.2672	12.1308	5.5276	6.5753	9.313	5.3565	5.0777	8.4665	6.7634	3.8992	5.3923	7.5261	6.5563	6.2928	6.4984	5.2188	6.5214	7.5029	5.9009	7.5921	5.1214	5.3198	9.7451	7.6774	6.6337	5.3388	8.4289	6.8089	6.8139	7.0072	5.3813	5.5195	8.5528	6.1591
PF3D7_1342900.mrna1_1	PF3D7_1342900.mrna1_1;1254	1254	12.5627	11.1811	11.0657	8.6263	6.2642	7.5669	6.9358	8.5281	7.288	12.9199	5.1699	6.033	8.4682	6.3298	6.8674	5.6326	8.447	9.6477	4.516	7.6751	12.9914	8.4631	5.9725	7.5992	7.2041	10.2631	10.2912	6.1936	7.9796	11.0866	9.5546	5.8605	7.9261	7.8453	10.3556	9.3783	6.5736	6.2941	7.6762	10.6464	6.5041	6.0685	6.4756	6.4434	12.7842	6.6144	9.8885	7.1997	8.9581	7.7285	6.1703	12.3745	6.3954	8.8427	10.1248	5.2265	5.9277	7.7094	7.0387	6.0579	6.0411	8.2144	6.7917	13.0388	6.1164	6.9287	6.2145	8.8356	7.293	9.5679	5.8929	5.9839	10.2248	8.3455	6.3593	5.5534	8.3716	7.0685	12.1428	7.2037	6.8441	6.8342	9.688	7.6066
PF3D7_1342900.mrna1_1	PF3D7_1342900.mrna1_1;1255	1255	14.3414	6.3964	5.8235	6.3897	3.067	6.3778	4.7565	3.9174	2.8298	14.4521	5.269	6.2615	6.6719	4.9016	6.0016	5.0435	5.5226	8.8842	4.3234	5.946	8.0402	6.706	5.6781	5.8032	6.0292	5.6499	8.7113	4.4216	6.2987	9.2672	8.1075	5.1428	6.7886	5.6971	5.8914	7.3631	6.0525	6.4157	5.6203	4.8161	4.0824	5.5975	5.3899	4.839	13.9764	6.1391	9.6185	5.6395	5.1795	5.3604	4.4835	10.6865	5.9352	6.6177	8.3949	5.5364	5.3441	7.7378	6.4101	4.4046	4.7766	7.0645	6.5538	5.6845	5.8374	5.9088	3.856	7.5838	4.9064	8.4933	5.6499	4.9136	9.7979	6.85	4.8089	5.5094	7.0879	5.522	6.3801	6.1967	5.5475	5.3698	8.698	6.1171
PF3D7_1342900.mrna1_1	PF3D7_1342900.mrna1_1;1256	1256	13.3687	6.1268	5.0483	5.7724	5.5339	7.2727	4.0268	3.9392	4.393	13.5505	5.3698	5.2284	6.1369	4.5795	6.6197	5.7594	5.8706	9.9515	5.3273	4.5466	8.3216	7.0185	5.7631	6.0745	6.5412	5.2608	8.7767	5.0352	5.2479	9.4132	8.3307	3.0925	6.2065	6.9011	6.0559	7.8422	5.3851	6.591	5.6082	5.2426	4.4046	5.2683	6.101	5.2544	12.8802	6.5113	8.644	6.0237	4.1803	6.8144	5.4525	10.9666	6.4894	6.2502	8.9406	6.0244	8.1462	7.039	5.51	4.2913	5.6473	6.8515	7.2566	6.0762	4.0883	5.7409	5.7721	7.0806	7.5995	8.4708	5.5786	8.6338	9.0103	6.1853	5.1542	5.6132	7.0006	6.5236	7.0036	4.2735	5.479	4.6519	8.4174	7.5474
PF3D7_1342900.mrna1_1	PF3D7_1342900.mrna1_1;1257	1257	8.3682	6.0385	5.2791	5.953	4.4107	5.9474	5.4535	4.3583	1.5753	8.7358	4.2196	4.366	6.0034	3.5692	6.1052	5.7944	5.6876	9.2857	4.3441	3.8135	7.0174	6.8213	5.7479	5.3366	6.4385	5.3505	9.5065	5.0764	5.9586	7.9443	7.1388	4.723	6.3584	7.0442	5.5385	8.2464	4.3709	6.6579	5.8612	4.9435	6.2091	5.2273	6.615	3.6229	7.7223	6.34	8.8967	5.3635	3.541	6.9338	5.5759	10.7511	6.6244	5.9766	9.3715	5.7727	3.7377	6.5396	6.8555	5.1322	5.5807	7.1823	7.1089	6.0314	4.8846	5.2219	5.7589	6.9799	5.8686	8.8838	5.6326	4.6282	8.0963	7.5914	4.7043	5.732	7.6814	6.9418	6.8651	6.5715	5.328	5.983	7.5787	5.8502
PF3D7_1342900.mrna1_1	PF3D7_1342900.mrna1_1;1258	1258	6.1173	7.0788	4.6536	5.7876	4.6218	5.6282	5.3288	4.9449	2.9165	6.2604	5.6191	5.1127	5.1942	5.0067	6.093	5.8982	4.8763	7.4835	5.5702	4.4209	5.9449	7.9917	4.7043	6.23	5.2087	4.645	9.2322	5.7639	4.8104	6.5529	7.8627	4.6707	6.1914	6.2415	5.4057	8.2949	4.5229	7.13	4.2327	6.1743	3.7323	4.7186	5.7573	5.0832	6.2073	4.4938	6.3667	5.1252	4.9556	6.3761	5.0691	12.8549	5.922	6.2763	7.937	5.087	3.9681	6.3823	6.7089	5.0942	5.2946	4.9146	6.451	6.0279	5.8802	5.3709	6.0233	6.5835	7.2484	7.5726	5.3089	5.0755	7.6128	6.0902	4.9887	4.7071	6.9914	8.4235	6.4496	6.2205	5.6993	6.6378	7.0315	7.7173
PF3D7_1342900.mrna1_1	PF3D7_1342900.mrna1_1;1259	1259	8.2702	6.3462	4.6982	6.2748	4.3384	8.7505	5.8878	4.4376	4.3526	8.0996	4.8535	7.3065	4.7882	5.0413	8.4356	5.5354	5.8477	9.1419	4.3909	6.5336	9.7285	6.5247	5.195	7.5034	6.5393	6.9846	9.0477	6.1315	6.1544	9.2954	9.6075	4.6904	8.258	7.1472	6.6972	8.7281	4.7777	7.2471	6.1305	5.3172	4.0233	8.1248	6.3954	5.7527	7.2493	6.1775	6.0164	6.6822	4.2994	8.1501	6.3723	11.9819	5.9463	6.0594	10.1085	7.2081	5.0845	8.3098	6.8787	5.359	5.8349	8.1296	7.0757	6.25	4.5084	6.4565	5.6733	7.9597	6.4184	9.9547	6.0446	6.0179	9.9975	7.94	6.0719	4.9986	9.4493	8.434	6.8909	6.1701	6.5359	6.9107	8.5278	6.5283
PF3D7_1342900.mrna1_1	PF3D7_1342900.mrna1_1;1260	1260	5.8953	6.1125	4.3861	6.516	9.0862	7.2122	4.5185	4.5046	8.0132	7.6197	3.6736	8.1056	5.0157	8.7525	6.9178	5.5469	4.4874	6.5806	4.009	4.4509	10.4759	5.7469	4.7344	5.8694	5.3944	4.0391	6.4691	5.2585	4.8017	8.7494	8.4322	3.373	5.9752	6.4204	5.3038	5.093	4.1859	5.7162	5.3632	3.8043	4.1747	5.1185	4.8851	4.9823	6.0976	4.9649	3.86	4.905	7.6261	6.6162	4.5242000000000004	7.8651	4.347	5.6328	7.4019	3.2296	5.5207	8.148	5.5141	4.6421	4.4555	6.9318	6.5817	4.6927	4.749	5.2052	3.3964	7.1435	4.2928	8.8306	4.5577	5.2422	9.238	6.7642	5.5592	5.0045	7.0063	6.8704	5.1514	5.235	5.6871	4.9505	6.868	4.3526
PF3D7_1342900.mrna1_1	PF3D7_1342900.mrna1_1;1261	1261	7.6721	5.9667	5.4091	5.8819	3.5435	8.5756	5.0909	4.6404	4.3923	8.0644	6.4189	9.6346	5.6591	5.0561	8.176	5.405	5.3906	8.613	5.5595	5.8507	9.0847	7.5272	5.8587	6.6453	6.9586	5.9305	6.8774	4.7549	5.5993	8.2829	9.4327	0	7.9718	7.8703	5.5527	5.3913	5.1942	5.1379	6.3815	5.1043	4.6616	6.3521	5.4353	6.0721	6.0352	8.6224	5.8392	6.5612	4.8273	8.7778	5.4453	8.0983	8.5247	5.5419	9.1883	6.8111	5.7206	10.1888	7.3334	5.8197	5.643	6.7155	8.1427	6.5032	4.9274	6.1355	4.8425	8.0196	6.3034	9.6623	7.0678	6.4573	11.0137	7.5799	6.7378	5.5435	8.3735	8.0721	6.8839	6.1058	5.9526	6.9316	8.311	6.2568
PF3D7_1342900.mrna1_1	PF3D7_1342900.mrna1_1;1262	1262	8.0712	6.55	5.5783	7.1073	8.3083	8.0154	6.71	7.1144	7.2295	8.735	6.8601	11.1567	6.3544	7.5553	8.096	6.0906	7.6372	9.8014	7.6959	6.7181	10.4129	8.5902	5.6177	7.981	7.8645	6.1274	7.002	7.1201	5.7167	8.5347	10.1605	3.9542	7.8487	8.2297	6.2044	6.7803	7.8293	5.3593	6.8012	5.3995	5.4809	7.251	6.88	6.7694	8.0057	7.5427	6.4542	6.8686	6.5572	9.0997	5.8831	6.8675	11.277	6.6975	7.8001	7.5439	7.9079	10.8764	6.6023	5.0811	6.0533	7.6971	8.8536	8.3668	6.6989	8.1358	6.6526	9.1986	6.9829	8.5645	7.7942	9.6538	11.1163	7.993	6.1114	6.7033	9.3048	9.1058	8.3632	7.4997	8.299	7.0832	9.4017	7.801
PF3D7_1342900.mrna1_1	PF3D7_1342900.mrna1_1;1263	1263	8.1254	6.589	5.0583	6.2102	4.9079	6.6221	5.935	6.5509	4.218	8.4707	4.6094	9.3162	4.9561	3.5348	7.0269	5.4912	7.3018	7.3503	5.689	5.5301	6.4882	7.0446	5.4861	7.2776	6.25	5.1969	6.4278	4.9891	5.9862	6.2715	9.0424	4.811	7.7332	6.9481	4.3448	5.7474	5.757	4.591	5.9973	5.5753	6.0561	5.4696	6.6172	5.511	8.5322	4.7137	5.9064	5.9222	4.2913	7.583	4.8639	6.2477	5.5509	6.1318	7.7396	4.9088	5.1894	10.2617	6.3942	4.9064	5.2211	7.417	8.5667	6.6793	5.1615	5.4472	5.9222	9.5399	4.7923	7.6109	6.0268	5.9928	11.0264	7.5018	5.4522	5.005	7.6534	8.0419	6.6559	5.2724	5.6927	5.8748	10.0466	6.434
PF3D7_1342900.mrna1_1	PF3D7_1342900.mrna1_1;1264	1264	6.3628	5.3416	5.1607	4.9754	4.1202	6.4594	5.1711	4.2373	2.9203	6.4016	5.8831	5.3743	5.0413	3.8758	6.4229	5.5509	5.4479	4.0081	4.1803	6.3038	5.6308	4.857	4.06	5.8301	5.9411	4.1946	3.7247	4.7965	5.1297	5.5447	6.223	3.8924	5.602	5.8787	5.3614	3.5472	5.5904	4.5783	6.005	5.0622	6.2352	4.5686	5.3796	2.263	5.263	3.0875	2.848	5.4699	5.1961	4.6363	4.9079	3.8856	4.5729	5.3212	6.1528	2.5361	4.8415	7.5114	5.4938	4.3632	4.272	5.0152	6.1299	6.1438	2.9336	5.2653	4.257	7.1689	3.406	5.9646	5.1691	5.1297	7.702	4.5273	4.9612	3.1127	6.2917	6.1727	6.4189	4.3583	4.8099	3.9709	7.0652	4.3169
PF3D7_1342900.mrna1_1	PF3D7_1342900.mrna1_1;1265	1265	6.6124	5.3809	4.7004	5.029	4.7565	5.9593	5.4951	2.2265	3.849	5.8681	3.6927	4.7996	5.7355	3.7876	6.6908	4.1481	5.5059	0.7312	5.1412	5.5963	5.348	5.3537	5.8402	5.1969	6.1064	4.5717	4.1276	5.4525	5.7216	4.9809	6.047	3.7729	5.8873	6.399	5.7962	6.8335	6.2073	5.0853	6.1745	5.0094	4.9905	5.0237	5.9013	5.4967	4.813	4.5951	4.9477	5.7905	4.5211	5.9789	5.0188	7.3613	3.0108	4.3205	6.3823	3.5447	4.8181	6.3568	6.0858	5.5192	5.3512	5.939	6.0787	5.0144	3.8135	4.4416	5.3487	5.6594	4.7939	7.2625	5.1957	4.7208	6.1083	5.3082	6.0853	5.2754	6.7435	6.0228	5.988	4.1922	4.211	4.2847	5.7051	4.8364
PF3D7_1342900.mrna1_1	PF3D7_1342900.mrna1_1;1266	1266	6.6621	4.9269	4.2869	6.5225	8.3082	5.0938	6.503	5.4689	9.3297	6.1876	5.4604	3.8166	6.9607	8.6625	2.6736	6.1266	5.804	6.5483	4.4189	5.9565	5.9317	6.5833	6.4326	5.726	6.4482	5.7947	6.143	5.3241	4.4469	6.4278	7.1756	5.269	6.4383	7.0354	6.5977	6.808	10.3348	5.0152	5.1256	5.2987	5.7637	5.6439	7.3332	4.9699	5.3621	4.8314	4.6041	6.2207	5.6685	6.4542	6.3531	8.2013	4.2472	6.0682	6.4271	5.5401	5.478	6.3945	6.8209	7.1855	7.1184	10.3761	7.1218	6.5688	6.1661	5.6531	5.6918	6.1381	5.5329	5.9486	5.4009	5.1791	7.0074	6.1916	6.73	6.1745	10.4107	6.9561	6.5951	5.4754	5.2638	5.4249	6.8381	5.9451
PF3D7_1342900.mrna1_1	PF3D7_1342900.mrna1_1;1267	1267	6.0682	5.6536	4.2532	5.3248	5.5543	4.4429	5.6693	3.9991	5.1156	5.7677	4.6053	1.2327	4.9312	4.1827	3.7355	5.1326	5.4555	4.3441	4.5033	5.367	6.8179	5.7782	4.6369	4.6611	5.8644	4.8885	5.1127	4.5447	5.3291	6.942	6.7973	4.2032	5.6288	6.0325	4.7671	5.516	7.7203	5.4118	6.1221	4.1457	5.5487	5.6599	6.6112	5.3399	5.3114	5.2265	5.5632	5.8902	5.5279	4.785	5.774	6.8859	4.2502	5.0023	6.2761	5.3526	4.4189	5.9748	5.7549	5.7068	4.6496	7.2528	5.7544	4.4575	6.0904	5.6645	5.0045	5.6775	5.7192	6.0514	4.99	5.1148	4.5097	5.1715	6.5102	5.5008	8.2882	5.8435	6.052	4.6444	5.4175	5.5429	7.0343	5.1546
PF3D7_1342900.mrna1_1	PF3D7_1342900.mrna1_1;1268	1268	6.2374	7.6474	6.2642	6.6376	6.8324	5.7639	6.1221	6.3254	7.6296	6.6774	5.7795	5.0832	5.6605	7.3442	6.0492	4.7192	6.8355	5.8222	5.9227	5.7382	12.4875	5.6384	7.6488	6.5981	7.8043	5.4039	6.433	5.1595	6.2172	10.1718	6.6692	6.1274	7.1177	7.2865	5.7087	6.4279	8.5014	5.8595	5.4519	7.2003	4.5373	5.5945	6.6986	5.6876	5.2943	4.7469	4.5945	5.7772	4.6982	6.6207	7.057	8.0923	4.4906	5.6232	7.1153	5.4226	4.887	7.0547	5.6447	6.7466	6.6109	8.9195	6.9615	6.6248	6.1079	5.2563	4.1309	6.251	6.4625	7.2547	4.848	5.2593	7.301	6.2163	7.1561	5.9357	9.0666	6.4967	7.5033	6.0496	5.4168	6.243	6.3656	6.297
PF3D7_1342900.mrna1_1	PF3D7_1342900.mrna1_1;1269	1269	7.1458	5.7842	6.0951	5.5883	7.2022	5.2529	5.9117	6.1052	7.7185	7.697	6.1855	6.0616	4.9203	7.8358	5.5829	6.4346	5.7098	6.5364	5.5942	9.6843	7.3246	5.8334	5.6182	8.4455	7.5462	4.1135	7.6252	5.8948	9.9074	7.4167	7.6766	5.2079	8.557	7.8489	5.3764	8.8112	9.2976	5.4162	5.4764	6.0117	4.6444	7.6726	7.5842	5.9286	6.2895	5.9481	6.2996	4.9612	5.2754	6.9928	7.1411	9.5338	6.9116	6.9377	8.111	5.4809	4.5466	6.4053	6.7385	6.4772	6.2523	10.2204	7.5409	7.2967	6.8218	5.4538	6.2369	7.318	6.6038	8.0865	6.0007	4.8166	6.5917	5.7677	6.8296	6.9872	10.1423	7.8073	7.5098	6.5317	6.5503	6.3413	7.7285	6.0407
PF3D7_1342900.mrna1_1	PF3D7_1342900.mrna1_1;1270	1270	6.5119	5.2153	5.5065	5.8662	6.7321	6.2952	5.6798	6.88	6.2743	6.6101	5.5798	6.283	4.4229	6.2623	5.5826	6.8726	7.3483	6.6814	5.3302	6.0858	6.7679	4.8953	5.9757	6.8811	6.2878	4.2994	6.3835	6.033	6.607	7.3764	6.9623	3.9345	7.0627	6.8243	5.5668	6.3047	9.6925	6.3971	6.301	4.701	5.1094	5.5132	6.5746	6.6709	3.8186	6.054	5.5506	5.7093	4.0807	7.0396	6.4589	8.9247	5.2798	5.5527	9.1271	3.9837	4.5838	5.8022	6.0435	6.2917	6.1617	9.4616	6.5441	6.6047	5.7249	5.6625	5.726	6.4222	6.8161	9.0441	5.7447	5.5629	5.4944	5.8689	6.3614	6.3129	9.6373	6.5323	7.1436	7.2731	6.0624	6.2612	7.244	6.9662
PF3D7_1342900.mrna1_1	PF3D7_1342900.mrna1_1;1271	1271	6.6992	6.9449	5.9272	5.1461	4.7377	5.4189	7.3945	7.3151	6.3347	6.7859	7.3633	5.9722	6.3259	5.7557	6.1018	5.6038	7.6824	6.3282	6.9287	6.2966	6.1408	5.488	5.4101	8.4455	6.6054	6.0695	6.818	6.1092	6.2873	7.4284	6.4666	5.1839	8.3967	6.7491	6.0587	5.8968	8.5496	7.055	4.1875	5.098	6.0146	5.8987	5.8914	6.3839	6.588	5.337	6.4674	4.9759	3.4303	6.8522	6.931	7.0729	9.0992	6.8566	11.5019	5.5957	5.7197	6.1562	6.3404	7.0803	5.433	11.7401	7.2511	7.3399	8.3062	5.8919	6.1479	6.78	5.8495	11.9203	4.8733	6.2151	7.1343	6.6288	7.3958	6.516	11.5513	6.5966	7.5131	8.1546	6.0843	6.6841	7.9205	6.3027
PF3D7_1342900.mrna1_1	PF3D7_1342900.mrna1_1;1272	1272	6.7614	7.3239	5.6209	4.9255	5.5457	4.7981	7.4544	8.7428	6.5664	7.0603	5.5367	5.6554	5.554	5.3719	6.098	5.6035	8.241	5.467	6.0418	4.6288	6.2513	4.6165	3.969	8.8338	6.787	6.027	5.6927	5.7782	5.4548	6.1783	6.6413	4.8817	8.0632	6.5744	5.942	5.701	7.6812	6.1041	5.1914	6.719	5.9359	5.6035	6.0834	5.9782	6.0783	4.7371	6.5481	5.6023	4.9006	6.5215	6.7436	6.8185	9.0733	6.2104	11.0121	5.6273	5.406	5.6288	6.5972	6.413	6.1611	11.8464	6.5578	7.4519	8.3009	5.7546	6.4408	5.7469	6.568	10.906	5.1027	4.862	4.0993	5.9359	6.5295	7.3223	11.6551	6.7485	7.2048	8.1043	7.0621	6.5217	6.0866	6.5762
PF3D7_1342900.mrna1_1	PF3D7_1342900.mrna1_1;1273	1273	7.8312	10.1235	8.207	7.6803	6.0413	6.3595	10.1405	11.0974	7.7684	7.9939	7.9007	8.9407	8.7035	6.8911	6.8285	8.1198	10.6882	10.8869	7.2209	8.8145	8.6176	7.4821	6.632	11.7467	7.6745	6.1056	8.6061	7.9936	8.8857	8.821	8.7277	7.5399	11.4832	7.905	5.8079	8.7422	10.2601	7.5396	6.801	9.3052	4.8797	7.375	9.85	6.7647	8.6161	6.8457	7.7797	6.0507	5.7882	8.7162	9.0216	10.5784	10.2313	6.6963	6.7715	6.0682	6.6288	7.1671	6.9054	8.6362	6.7396	13.402	7.9552	10.0859	10.7777	9.4415	7.5399	7.4192	7.7313	6.492	6.8559	7.1626	8.7543	6.9974	8.3833	6.7317	12.6831	7.2609	9.5603	11.2384	10.0539	8.0771	7.7517	8.7834
PF3D7_1342900.mrna1_1	PF3D7_1342900.mrna1_1;1274	1274	8.0463	9.7862	8.2522	7.5102	6.6589	7.4337	10.0673	11.0203	7.5026	7.8239	7.4998	10.9647	8.4935	7.2186	8.228	8.1132	11.0958	7.2266	7.1026	7.9313	8.1782	6.6064	6.8215	11.6609	7.9771	4.6112	8.8357	7.7766	8.2954	8.8412	8.7613	6.2596	11.6122	8.175	5.527	8.8268	10.3103	7.9485	6.0921	8.6915	4.2817	8.0292	8.3825	6.263	8.2585	6.8989	8.0762	7.5716	5.9449	8.9331	10.0051	10.5091	11.0701	7.317	7.3657	6.5385	6.7992	8.4492	7.7192	8.7069	7.5754	12.7986	9.0966	10.4004	11.4445	9.5873	6.9965	6.3289	7.2004	7.468	7.2724	6.514	9.5234	6.7811	8.5834	7.4172	12.3836	8.7866	9.9343	11.6392	10.3668	7.6325	7.3068	8.2406
PF3D7_1342900.mrna1_1	PF3D7_1342900.mrna1_1;1275	1275	6.7667	7.3709	6.9804	5.8392	4.5759	6.3122	8.0674	9.0796	4.7708	6.594	6.2933	7.0454	6.1066	4.9959	6.0358	5.6542	8.8876	6.6717	5.6288	6.286	5.5771	5.5868	6.0442	9.8712	6.3185	5.436	6.1406	6.4278	5.9305	6.6165	7.0835	6.1554	9.8205	5.9404	5.8071	6.1154	7.9844	6.3315	4.6645	6.1605	4.7975	5.7054	5.9453	5.5354	5.7751	5.2184	6.0928	5.3151	5.3878	7.5565	7.91	7.356	8.9966	6.487	6.4436	5.7315	5.383	7.0434	6.7006	6.6595	8.0322	11.19	7.1462	7.7851	8.6561	6.2523	4.9269	5.9764	6.0387	5.7743	5.6229	5.2141	7.4309	6.4571	6.9922	7.955	11.0264	6.3531	7.8054	8.934	7.5443	5.8392	6.2079	6.0936
PF3D7_1342900.mrna1_1	PF3D7_1342900.mrna1_1;1276	1276	6.3892	7.1613	5.0121	5.4472	2.6041	6.8004	8.2708	8.8535	4.4101	6.1137	6.9904	6.3593	6.2279	1.9891	6.1572	5.5484	9.1054	5.7238	5.9554	5.2028	6.2854	4.6639	5.4396	9.3861	6.1465	4.7263	6.3966	6.6218	5.1502	6.4318	6.7108	4.8595	9.0409	5.8068	5.1938	5.9167	6.3347	5.2083	4.5317	5.3151	5.3806	6.3382	5.5229	5.5132	5.7309	5.4509	5.7674	5.0934	5.005	7.2577	7.5524	6.9857	9.5994	5.9846	5.6147	5.1318	4.9662	5.6551	6.0106	7.5132	6.1359	10.116	8.7505	7.7548	9.1575	7.0664	5.5179	4.9542	5.6229	4.5323	5.7203	4.4653	7.0885	5.6901	7.6532	6.7757	9.9774	8.4222	7.7182	9.4555	7.1695	5.7541	5.745	6.079
PF3D7_1342900.mrna1_1	PF3D7_1342900.mrna1_1;1277	1277	6.141	6.466	6.1214	5.4709	5.2277	6.4012	8.192	8.7272	4.991	6.194	6.3464	6.8186	5.1449	3.5122	5.6651	5.5904	8.6647	4.8704	6.2003	4.6921	7.4688	5.5195	6.033	8.5516	6.4092	4.7164	6.0745	6.6397	5.8873	6.144	6.9199	4.7219	8.3723	6.937	5.9359	6.2367	6.0411	5.4548	5.605	5.0246	5.1655	8.8245	6.2952	5.5874	6.098	6.0374	5.1731	5.382	4.6571	8.1388	7.9703	7.0126	9.5402	5.7897	6.2065	5.904	6.0507	9.3976	6.1719	6.7112	6.234	9.7387	8.4263	7.8574	9.8279	6.0383	6.2568	5.0233	4.848	5.7546	6.0594	3.9514	10.2978	5.9006	7.6848	6.2209	10.0357	8.5214	7.0267	10.1353	6.2769	6.5287	4.3212	5.3078
PF3D7_1342900.mrna1_1	PF3D7_1342900.mrna1_1;1278	1278	6.2948	6.64	5.6968	4.8369	3.7268	5.2702	6.4954	7.4902	3.797	4.2334	5.4725	6.2114	5.233	4.7004	5.3827	6.0579	6.6614	4.6826	7.4008	6.3214	5.9971	5.5589	5.5435	8.052	5.8321	4.6259	5.8455	7.099	5.6126	5.746	5.6126	3.9955	7.1331	5.6441	4.86	5.946	4.7137	4.3067	4.9093	5.238	5.1583	6.5776	6.1538	5.347	4.8232	4.4067	5.3374	4.7597	4.9088	6.6648	7.1406	5.3754	8.5914	5.2675	5.4686	5.2055	5.7661	9.1106	6.2282	6.2703	6.3223	9.4555	7.8297	7.1321	9.0174	6.4962	4.9284	4.7866	5.4925	5.5963	5.1114	6.0099	9.8693	5.2005	5.7711	6.2437	9.3834	8.1107	7.08	9.058	7.3125	4.7192	5.1031	5.0126
PF3D7_1342900.mrna1_1	PF3D7_1342900.mrna1_1;1279	1279	6.4741	7.8548	5.1473	4.4906	2.5534	5.0501	5.8652	7.0391	4.1867	5.8557	5.6473	5.1497	5.0993	2.4673	5.5549	5.557	6.7166	5.2396	10.3626	3.9864	5.8709	3.6218	5.009	8.0839	5.8321	2.7049	4.5261	9.5951	5.983	5.6375	5.9528	3.9212	7.2843	6.0751	5.1497	4.9198	3.855	3.8738	5.5898	6.0522	5.6212	5.4476	5.8425	5.1056	3.157	5.3248	5.4296	6.1963	5.774	4.6035	5.6121	5.433	9.203	5.4754	6.1577	4.0321	6.7094	9.22	5.8943	5.0036	4.9481	9.2753	5.6135	6.6702	5.9882	12.3643	3.7049	4.1546	5.0496	6.8647	5.6642	6.3455	9.5173	5.1039	5.8853	4.8997	9.2412	6.2761	6.9995	6.438	12.3966	4.6713	6.1029	5.5429
PF3D7_1342900.mrna1_1	PF3D7_1342900.mrna1_1;1280	1280	6.1029	6.3847	5.7785	5.8068	5.7814	4.8738	6.36	7.6911	4.5656	7.0409	6.1491	6.5847	5.6182	5.9201	4.9644	6.0663	7.814	7.2023	9.8898	4.6035	7.4108	5.6485	5.7353	9.2842	6.1914	7.1016	6.8301	8.3523	5.5078	6.8923	7.3027	5.7942	8.7973	6.9946	7.4135	5.9962	4.3757	6.3682	5.0678	6.0734	5.1751	5.8721	6.2118	6.4727	5.5931	4.6993	6.5721	6.5433	4.2032	7.0901	7.1651	5.9807	6.6318	4.4416	6.4353	5.1839	8.354	10.8169	5.4185	4.7538	5.77	9.5529	9.7168	9.1195	6.2506	7.6465	3.8718	7.2782	5.4205	7.2693	5.233	7.9085	11.3969	6.2416	5.5292	5.875	9.3626	8.8614	10.2662	7.6441	7.3896	4.0339	8.2615	5.7695
PF3D7_1342900.mrna1_1	PF3D7_1342900.mrna1_1;1281	1281	7.1029	5.8953	6.2415	5.9284	8.7203	6.8285	9.1311	9.8109	7.6638	7.4928	6.5697	8.6917	6.782	8.5876	6.6172	7.3306	10.1537	7.7725	6.193	6.2867	9.7077	8.5196	7.0186	11.5536	7.9195	9.1588	7.0045	5.4565	6.4251	9.2723	9.5882	6.0766	11.0884	8.0136	9.3857	7.4318	5.7724	8.0033	5.814	5.3768	6.6622	6.0137	9.2863	7.3733	7.3487	4.9819	8.5598	6.7138	4.7955	7.9039	8.5856	10.0384	7.4216	6.2655	7.5814	5.9364	10.1495	12.4152	6.0921	4.8048	6.7163	11.1032	11.1398	7.5491	8.802	7.0871	5.5116	8.7022	6.7407	8.7531	5.6738	9.4168	12.3734	6.6193	6.1229	6.7511	11.1246	10.8818	7.7234	10.0906	7.6131	6.0749	9.4122	6.8053
PF3D7_1342900.mrna1_1	PF3D7_1342900.mrna1_1;1282	1282	6.5094	6.6134	5.5304	5.5677	9.1018	6.6582	8.3818	8.5243	8.3979	7.6719	6.0206	7.1309	6.3971	9.1752	6.7612	7.8101	9.4321	6.5512	4.9406	6.0779	10.2583	8.2236	5.9697	9.3395	8.5746	9.1989	6.9353	4.7729	5.9658	9.6791	9.2363	5.7393	8.7919	8.1546	9.0525	6.9141	5.5683	8.3217	6.7	5.9623	6.233	5.735	8.5423	7.643	6.2205	6.1876	7.9866	6.3448	4.6702	6.6669	7.5273	9.3508	5.8217	6.5155	6.6609	5.9373	10.0025	11.1271	5.354	6.3649	9.2748	7.3623	9.7483	7.1086	7.9272	6.2353	6.3183	8.2496	6.3118	7.1966	5.2176	9.047	12.012	6.3268	6.3255	8.9068	7.8981	9.619	7.3478	8.6616	6.9729	6.3049	8.9887	6.2869
PF3D7_1342900.mrna1_1	PF3D7_1342900.mrna1_1;1283	1283	6.8714	6.1404	5.843	6.6765	9.364	7.6376	6.9828	8.3131	8.6885	6.8983	7.0285	7.9728	7.7721	9.0593	7.3051	6.6889	8.3091	6.8987	4.2765	6.0498	10.5249	9.8257	4.3491	5.9912	7.331	9.63	7.9592	4.6311	6.7921	10.1902	10.4735	4.5801	6.5423	7.9248	9.2815	7.7686	4.3806	8.4746	6.917	5.3544	7.2373	5.439	8.8447	8.0775	5.8184	5.0139	8.1371	7.0468	3.5874	8.6367	7.9053	9.2819	6.3085	7.0584	8.683	5.0063	10.6212	11.9864	5.0959	5.77	4.9556	7.4563	10.1823	6.5399	7.7737	6.9309	6.1334	10.1052	5.546	8.1465	3.991	10.1667	12.647	6.093	6.2754	5.9416	8.1832	10.0605	7.7029	8.8295	7.3434	6.4694	11.0373	6.5198
PF3D7_1342900.mrna1_1	PF3D7_1342900.mrna1_1;1284	1284	6.1904	5.1926	7.3744	6.2194	9.539	6.3675	7.0578	8.2305	8.3151	6.543	6.2075	7.1483	7.1521	9.1095	7.06	6.6443	7.7672	6.2067	3.903	6.068	10.2272	9.0427	5.0913	4.7766	7.8176	8.379	7.2171	4.6427	7.073	9.5915	9.688	4.2913	4.7666	8.5689	8.3313	5.5777	3.8953	7.8882	5.9305	4.9977	5.9695	4.6826	8.1436	7.4098	4.8243	4.9481	8.259	6.2401	5.0076	6.3809	7.0281	9.1791	4.7634	5.898	5.8802	4.3625	10.1193	11.628	5.5043	3.9928	5.8607	6.7363	10.7091	5.9155	7.0978	6.0092	5.1035	8.7679	4.5478	6.7155	5.1723	9.2111	12.2827	5.6834	5.8019	5.8357	7.6388	10.0702	6.7351	7.7966	6.9035	5.6488	9.393	6.3605
PF3D7_1342900.mrna1_1	PF3D7_1342900.mrna1_1;1285	1285	7.4849	7.3185	7.8427	8.9659	9.8541	8.5062	7.8563	8.8384	9.2929	7.8445	7.3414	8.9492	8.9207	9.6655	8.4521	9.0293	8.9752	7.4774	5.1309	7.8329	10.9663	11.1118	5.8442	9.9357	9.6135	9.2676	8.1649	5.3882	8.4727	10.7711	11.5039	8.0341	10.0249	10.4474	9.1853	8.7172	6.0777	8.5091	8.4707	6.2658	7.7419	6.4135	9.7035	8.3569	7.0934	6.3823	8.8367	8.0143	5.2687	8.3269	8.3443	10.5862	8.0061	6.3637	9.9272	6.0217	11.2789	11.9359	5.9404	5.133	5.6346	8.1858	11.0257	7.5394	8.5593	7.5377	6.1348	10.2264	7.8567	9.7381	6.0665	10.6632	12.4734	7.0542	6.6201	5.3951	8.8704	10.5567	7.9632	9.6097	7.2122	6.2743	10.7683	7.6589
PF3D7_1342900.mrna1_1	PF3D7_1342900.mrna1_1;1286	1286	6.6906	6.0014	7.67	7.8408	9.5902	9.0125	8.6365	9.5514	8.0193	7.8951	6.4655	9.4496	8.5539	9.2972	8.7099	9.5822	9.7772	7.7592	5.5708	7.7244	11.2683	11.2689	5.9331	6.1311	9.5483	9.8713	8.7554	4.4209	7.8414	10.5188	11.5984	4.7671	6.7727	10.5209	9.8812	9.6172	7.4353	9.661	9.0064	8.823	10.3299	5.6786	8.7916	8.3684	6.1795	6.8431	8.9435	8.0015	5.0175	9.1346	8.205	9.9637	7.7566	7.8931	9.9016	6.4331	10.4892	12.349	6.3908	6.0036	6.2724	6.7849	11.5254	6.0594	8.7913	8.9951	6.2744	10.4669	7.314	10.5788	6.8752	10.2479	12.9215	8.4121	6.8179	5.6982	8.1303	10.8905	7.4855	9.6504	9.2029	7.343	10.9005	6.6447
PF3D7_1342900.mrna1_1	PF3D7_1342900.mrna1_1;1287	1287	6.3268	6.8435	5.2983	5.9208	8.2663	5.7035	7.3408	7.4657	6.2523	6.9074	4.479	6.2236	5.6256	7.4678	4.1119	4.9103	8.705	3.5323	4.3792	4.8575	8.8096	5.1022	4.4396	5.7236	6.5375	6.8569	3.6508	5.4162	5.2649	7.9874	6.4031	3.4316	4.5753	8.2148	6.7225	3.6369	4.5607	6.2769	5.993	4.8465	4.9397	3.9561	5.953	3.7939	4.7861	5.1675	5.7287	5.0527	4.2547	3.6358	4.5129	6.7003	4.0045	6.0858	6.0951	4.1953	10.5881	8.8084	5.5601	2.5261	5.1043	6.6731	6.0982	5.3923	4.3985	5.7692	3.4828	4.4906	6.1198	6.11	4.6837	9.513	8.0773	6.84	5.1027	3.774	6.9933	5.3561	6.1799	5.5847	5.2931	5.9174	6.4072	6.2591
PF3D7_1342900.mrna1_1	PF3D7_1342900.mrna1_1;1288	1288	5.8092	5.1285	6.7033	6.4328	8.4363	6.2946	5.9837	5.2464	6.868	7.0054	5.2604	5.7315	5.9857	8.0589	5.0014	6.2957	6.9106	9.3514	4.4614	5.7981	8.3336	5.4793	4.9873	6.0674	7.3306	8.5394	4.5558	5.897	5.0448	8.6688	8.2668	3.7549	5.4019	9.4812	8.5005	5.3484	5.7178	6.7882	6.0394	5.0553	6.7305	3.9846	5.3219	6.4421	5.9914	5.3071	6.5322	5.9502	3.6485	6.5487	5.7057	7.1486	4.1579	6.7293	6.2201	4.0063	9.8964	10.7	5.202	4.9523	4.991	6.8184	6.8142	4.3147	5.299	6.3992000000000004	7.6368	8.532	4.3491	6.4542	6.0753	9.0721	11.2708	7.8515	6.0195	5.5072	7.1955	5.8701	5.6758	5.5762	5.6548	8.0898	9.0071	5.8115
PF3D7_1342900.mrna1_1	PF3D7_1342900.mrna1_1;1289	1289	6.288	5.1081	6.6584	5.3705	7.5616	5.5783	5.1081	5.2679	6.8833	7.5149	5.3049	6.6215	5.6459	7.364	5.9191	5.8679	5.5119	4.5729	7.7631	5.0751	8.489	7.8292	5.3327	6.3041	7.8939	8.57	5.0691	7.1885	6.0911	8.9207	8.6247	2.9873	6.4131	8.7836	8.8657	3.7719	5.8512	7.4774	6.2906	4.3716	7.7313	5.6387	5.7503	5.4074	4.7544	5.2384	6.8217	5.1465	4.841	6.6269	4.8866	6.3016	5.4429	6.9875	7.1777	5.0849	4.9869	7.7302	5.4226	4.7442	5.4538	6.592	6.4825	5.9971	4.9326	6.7473	7.7181	7.6084	5.4565	6.7463	6.2848	6.4026	8.7149	7.5527	5.6921	5.2277	5.6876	5.3259	5.9676	5.3291	6.541	7.9231	8.3933	6.3951
PF3D7_1342900.mrna1_1	PF3D7_1342900.mrna1_1;1290	1290	6.4395	5.1791	7.1658	5.6499	7.0633	5.6005	5.4683	5.9923	5.464	7.3355	7.0846	5.7181	5.2593	6.1365	5.4429	5.285	6.3434	2.2016	4.9598	4.6415	9.4176	6.8166	4.1723	6.5429	8.4868	6.9408	4.0215	5.5638	5.8235	8.9486	8.3912	3.9069	6.2252	9.3298	6.8281	5.5084	4.8797	6.7211	5.6188	4.2288	5.1206	4.4039	5.889	5.9409	4.917	5.7013	5.9392	5.9784	4.373	4.1218	5.7374	6.9101	5.5223	5.8319	8.8371	4.8709	4.6798	5.5441	4.7908	4.228	4.6235	5.6806	6.371	5.0453	4.2563	4.6932	4.9165	6.9584	5.1022	8.4019	5.5173	6.6073	6.7078	7.8678	5.5509	5.7692	7.2179	5.5671	5.4925	5.7156	7.3544	6.0283	7.4524	7.6982
PF3D7_1342900.mrna1_1	PF3D7_1342900.mrna1_1;1291	1291	7.4523	5.4767	6.8694	6.3823	8.8004	5.6769	6.5278	6.5375	7.6574	7.7327	8.2578	13.2676	5.7409	8.5203	5.6296	7.0578	7.6336	4.8982	3.6264	8.2105	8.5843	6.6029	5.6482	7.0539	7.39	6.7945	7.1971	5.7658	7.7824	9.3501	8.6551	5.6141	7.0703	8.3137	6.6772	5.9191	6.3866	6.5517	5.9955	5.953	4.8515	5.1449	6.5862	6.6626	7.9842	6.691	4.9968	7.6321	4.1218	6.5718	6.3674	6.9846	8.1346	7.0098	9.5328	5.9272	5.9373	6.2657	5.9057	6.5089	4.7148	7.1343	9.0721	5.3847	6.4415	6.4621	5.9898	6.56	7.1172	7.8778	5.4731	6.9357	7.5824	8.2187	6.79	6.675	8.0286	8.324	6.6935	7.105	7.0981	6.7192	8.181	8.828
PF3D7_1342900.mrna1_1	PF3D7_1342900.mrna1_1;1292	1292	7.6686	5.319	6.7009	6.2917	5.0277	7.2705	6.1595	6.605	4.7682	8.6552	8.3503	12.7129	5.6441	4.546	7.1289	5.6444	6.919	4.887	5.8914	7.9363	8.5355	5.8555	5.5509	7.1135	8.1222	5.8885	6.1094	5.9734	8.3304	5.7889	8.0764	5.4542	6.916	8.3625	6.0862	5.8814	5.5014	5.803	9.1551	5.3768	5.4276	5.0896	6.2519	8.1713	6.876	6.4126	6.0949	6.8115	5.5094	5.8271	5.7618	6.4279	9.0525	7.1171	8.3008	4.9265	4.4816	5.5589	6.2483	6.0219	5.2724	7.6241	8.0826	5.2854	5.9568	6.4143	5.5075	6.1461	6.7266	6.5956	4.6622	7.286	6.6492000000000004	8.2007	7.3863	6.238	8.8393	6.5934	7.1798	6.8477	7.8359	6.4501	6.694	8.5082
PF3D7_1342900.mrna1_1	PF3D7_1342900.mrna1_1;1293	1293	8.349	6.3074	8.2743	8.0331	7.2521	7.6627	6.688	5.8457	8.2328	8.9218	8.5092	13.6689	6.5632	7.7897	8.5641	6.7966	6.9726	6.4039	6.9984	8.7264	9.1715	6.5497	5.7366	7.5382	8.5017	7.084	6.4987	6.4316	8.8804	8.3416	7.5901	5.673	7.6782	9.3291	7.0996	6.5392	6.952	7.0556	7.6283	5.4915	5.7853	6.1936	7.6712	8.8534	7.182	7.1454	6.3695	7.6576	5.9345	6.8442	6.9174	8.0694	9.1768	6.9325	9.033	5.4634	7.5807	6.1396	7.0954	7.0066	6.4286	7.5531	8.6872	5.5201	5.6294	7.5005	4.9312	6.9273	7.9146	7.888	5.9081	7.5524	7.7751	8.0984	6.9074	9.163	8.6841	8.2924	7.4079	7.5499	8.3057	6.2265	7.9283	9.107
PF3D7_1342900.mrna1_1	PF3D7_1342900.mrna1_1;1294	1294	7.5072	6.1177	6.4537	7.8192	4.254	7.7904	8.8714	7.0249	5.5689	8.9301	8.1979	13.3225	7.7479	5.856	8.485	6.6559	7.5548	6.7211	5.8417	8.758	9.7897	6.4162	6.501	8.0786	6.906	6.5281	6.0708	5.84	8.629	8.1297	7.8572	6.9762	7.6733	8.6591	6.7412	6.5179	8.3579	6.4824	7.0373	5.3067	6.5201	6.8662	6.9729	7.7966	8.0571	6.8747	5.9937	7.2295	5.9345	6.2384	5.2627	6.6045	9.7581	7.3876	9.1984	5.3226	5.3161	6.3047	5.2806	6.905	5.8477	7.7892	8.5658	5.8032	5.9307	7.258	5.4266	7.0188	6.9949	9.4626	4.9607	7.6162	7.4892	8.2369	6.8809	6.9586	8.1849	7.7556	6.7745	6.7905	8.3536	6.5578	8.0942	9.0096
PF3D7_1342900.mrna1_1	PF3D7_1342900.mrna1_1;1295	1295	8.2873	5.5996	7.8124	6.3125	5.5509	6.9877	6.5256	6.7024	4.9217	8.4846	8.0935	13.5273	6.5978	6.4209	7.1599	6.8148	7.2649	6.1318	5.8817	9.0085	7.8019	6.7049	6.2437	8.2012	6.0036	5.5656	7.13	6.3261	8.9518	7.4272	7.8135	4.4026	8.0772	6.2405	5.405	6.9752	7.0771	6.0796	7.4747	5.1081	5.1847	7.8059	8.3992	8.4552	8.1882	8.2851	5.8066	7.244	5.2913	7.113	6.1673	7.4571	8.7378	7.4236	8.5353	8.0166	3.1779	5.8066	5.8841	7.4272	5.7774	6.8146	10.24	6.0999	5.9343	6.1131	5.9004	7.164	7.6524	8.2125	7.5699	7.5115	7.8453	8.1625	7.0896	6.695	8.0444	9.8619	7.9459	6.614	8.4264	6.8188	8.1214	9.2787
PF3D7_1342900.mrna1_1	PF3D7_1342900.mrna1_1;1296	1296	8.1819	6.4978	7.1638	7.481	5.465	7.9524	7.1827	8.0287	6.0365	8.557	8.6922	13.3556	7.2943	5.5883	8.0361	7.7151	7.9765	5.0339	5.8701	9.8622	7.9165	6.7494	6.2139	7.003	5.5777	5.5696	8.3951	5.7407	9.7422	7.385	7.3031	5.9472	6.9904	6.1469	5.5592	9.2039	7.7886	7.6447	6.8364	5.4611	6.1703	7.0336	7.1185	7.5387	8.2285	8.2326	6.9584	7.3254	5.6433	6.4264	7.0983	6.5303	7.9327	7.5634	8.1334	7.2897	6.2369	6.8397	6.3616	7.8564	5.6427	7.3948	8.8858	5.6415	7.0408	7.0103	4.7027	7.3671	7.3258	7.9751	7.1053	7.5901	7.872	8.134	7.8668	6.3178	7.8652	8.6586	7.3193	7.5098	7.6757	6.6565	8.0974	9.5773
PF3D7_1342900.mrna1_1	PF3D7_1342900.mrna1_1;1297	1297	8.0322	6.0817	7.8524	6.3409	5.4303	7.08	6.885	6.7175	6.3693	8.6513	7.3554	12.7771	7.4721	5.9442	7.7625	7.222	7.3572	6.4274	5.779	9.7139	7.8621	7.514	6.0544	6.803	6.6606	7.1681	6.6702	6.1402	9.704	8.1257	8.1759	5.7973	6.6135	6.7347	6.7306	7.0125	7.1656	5.6132	5.8552	4.504	6.2405	7.2302	6.9192	7.6867	7.7657	7.0226	7.3804	5.9486	4.1018	6.776	5.7679	7.1485	7.1532	6.9564	6.8696	6.5105	6.4101	6.6257	6.408	7.14	6.434	7.2171	9.0416	6.0208	5.6591	6.577	5.9821	7.1769	7.082	6.7385	6.7328	7.5974	7.5945	7.3376	7.4767	6.6564	8.4784	8.3159	6.4246	6.7083	6.7957	7.5895	8.0064	8.2978
PF3D7_1342900.mrna1_1	PF3D7_1342900.mrna1_1;1298	1298	8.7476	7.305	7.4431	6.8524	5.9474	6.9521	7.1187	6.3835	6.342	8.4512	6.3386	6.729	6.905	6.4909	6.8598	7.8434	7.4898	6.6988	7.0259	7.6924	7.95	7.86	6.8768	8.5062	6.2365	6.6292	6.7643	5.7975	8.0238	8.5359	8.6354	6.8688	8.6555	7.3651	5.51	6.2036	6.4578	7.2317	6.4888	7.5208	5.939	4.6082	6.9306	7.3634	8.5312	7.2227	7.8534	6.6131	6.0281	5.9331	6.7156	6.3109	7.3038	6.5944	6.1485	6.436	5.9793	6.7971	6.8965	7.627	6.2657	7.2847	8.6807	5.6605	6.1665	6.371	5.3709	6.2521	7.0939	7.8041	8.3561	6.6081	8.7064	8.3088	7.6015	7.1459	8.5465	8.3967	7.3622	7.4381	7.04	6.2759	8.4074	9.2431
PF3D7_1342900.mrna1_1	PF3D7_1342900.mrna1_1;1299	1299	8.1741	5.6088	7.6908	6.2555	4.4067	6.493	6.8617	7.5395	5.1942	8.2681	5.8009	6.8617	6.2722	5.0475	6.7321	7.4097	7.6233	5.6485	5.2087	8.8311	7.1413	10.4315	5.0921	7.6813	5.5668	5.3999	6.8119	5.6223	9.3917	7.588	10.078	3.9317	7.3773	5.2494	4.8943	5.9561	4.858	5.6191	5.7931	4.0241	4.4383	4.9602	7.0278	8.0193	7.1235	6.3189	6.8859	5.8276	5.8758	6.432	6.6153	6.8857	6.4487	6.7649	5.8664	6.4512	5.6704	5.9948	6.0661	6.8982	9.9094	7.4016	8.8469	6.0892	4.8694	6.3933	5.6921	5.4195	6.8522	5.7306	6.0063	5.8527	7.3435	6.6679	6.9547	9.2584	8.8601	8.5748	6.9932	5.7328	6.3705	6.4104	6.1564	8.6397
PF3D7_1342900.mrna1_1	PF3D7_1342900.mrna1_1;1300	1300	8.9529	5.6401	6.539	6.3572	5.3702	6.9569	6.8611	7.876	5.5638	8.87	6.087	5.8804	6.8185	5.1469	6.8949	6.306	8.2903	5.9991	6.6286	9.2034	7.7028	7.6115	6.2502	7.9951	5.5868	5.133	6.5429	6.6229	9.1315	7.5862	8.333	5.1847	7.977	6.8265	5.6241	6.539	5.7562	7.1396	5.8265	5.126	5.7764	5.1293	7.2147	7.8293	8.874	7.4373	6.4281	6.3806	5.4718	6.6977	6.8623	5.7363	7.4803	7.0746	6.737	7.1072	5.86	5.3477	6.1071	6.4616	6.7677	7.3909	9.6555	6.1623	5.6968	6.6636	6.0715	5.7134	6.9726	6.3865	7.1877	5.8669	7.6423	6.5996	6.4501	6.1311	7.9911	9.2942	7.4411	6.3379	6.5102	6.0233	6.7848	6.4723
PF3D7_1342900.mrna1_1	PF3D7_1342900.mrna1_1;1301	1301	8.2655	6.5531	7.3616	6.8009	8.0891	7.4645	7.857	8.6779	8.9128	8.0401	8.3199	7.6628	7.107	9.2302	7.9433	8.0734	9.2438	7.3505	7.6359	9.1909	8.0673	8.0848	6.5426	8.6438	7.2611	7.4685	8.1482	7.3281	9.473	8.5759	7.8646	7.0369	8.731	7.8288	6.9538	7.8998	7.6347	7.2966	8.0565	6.3198	6.8937	6.4778	7.8994	7.2829	8.3038	10.5487	7.3236	7.5732	6.5317	7.0268	7.5892	7.5931	9.8838	7.5049	9.3138	10.1776	6.5956	10.6009	6.7934	6.5535	7.0362	8.6811	11.158	7.9496	7.5963	7.2741	8.1907	7.1612	8.2635	8.5984	9.8549	7.4538	11.9459	7.8772	7.5427	6.5569	9.3427	10.504	7.5596	7.7317	7.0446	7.7124	7.8063	7.8294
PF3D7_1342900.mrna1_1	PF3D7_1342900.mrna1_1;1302	1302	8.5875	6.8234	8.085	6.9278	8.6759	7.1166	6.4259	7.0415	8.3798	8.8862	7.5385	6.2632	6.0429	9.0948	7.4162	7.1164	7.786	8.2621	7.855	10.654	7.715	6.8083	5.6156	10.0147	6.781	6.0204	8.0908	7.3616	11.0884	7.9747	8.0225	5.8271	9.6064	6.6546	6.0712	8.3773	7.3305	6.5996	7.4754	6.2596	6.5455	6.2315	8.363	7.1411	7.8654	11.1921	7.114	6.3366	6.9758	6.4856	8.2801	8.5705	10.2158	6.7793	9.1489	10.8913	5.3837	5.9623	6.0188	6.7393	6.5129	8.4625	9.1876	6.3109	8.8843	7.5776	8.7695	6.3959	8.7271	8.8938	10.4303	6.8382	8.2687	7.3218	7.6186	7.2939	8.946	9.6459	7.3639	9.3814	7.2697	10.1887	7.0596	9.2897
PF3D7_1342900.mrna1_1	PF3D7_1342900.mrna1_1;1303	1303	8.9495	6.3927	6.6967	7.1299	4.9964	7.5957	6.6621	6.6585	5.8743	8.9257	6.2931	6.987	6.3391	5.9656	8.0375	5.9912	7.2488	5.5236	7.2053	10.3454	8.3486	6.7604	5.5475	6.5907	5.5053	6.3546	7.5042	6.9284	10.553	8.7785	7.6627	2.7866	6.799	6.5823	5.6707	8.3083	5.568	7.6742	6.3756	5.7565	7.1932	5.3653	7.3363	6.9214	8.2362	6.6203	9.1006	6.3597	6.4482	6.6921	7.6172	8.1688	8.7894	6.5404	12.0179	6.3537	5.8427	6.5959	5.7782	7.5711	6.8908	8.4851	8.068	5.6191	6.1942	7.5773	5.439	6.6768	7.7787	12.1106	5.2895	6.6054	8.0792	7.0542	7.3724	7.1677	8.7911	9.0382	7.567	7.5393	8.3041	7.0648	7.2701	8.0247
PF3D7_1342900.mrna1_1	PF3D7_1342900.mrna1_1;1304	1304	8.467	6.0978	6.7222	6.8891	4.6977	6.4552	6.7119	7.7533	5.0639	8.0019	6.0993	6.7886	6.9798	5.4216	6.5118	5.4568	7.2063	5.7764	7.1741	8.4821	7.8315	6.7744	5.4376	7.4506	6.3591	6.2317	7.5494	7.7861	8.4681	7.4284	7.3074	4.2532	7.5765	6.632	6.1131	8.3411	5.602	6.5409	6.1855	5.5011	8.6008	5.7983	6.2313	6.7934	8.0191	7.0602	5.8331	5.5494	5.9862	6.4148	6.8134	6.7857	9.4828	6.4138	6.9222	5.504	5.9591	6.0727	7.1429	6.3125	6.1593	8.2739	7.431	6.6703	6.4155	7.501	7.1402	6.15	6.946	6.5046	6.3904	5.8019	7.3138	7.6956	6.829	7.8894	9.0427	8.4662	7.3716	6.9138	6.9	6.8477	7.1044	7.1185
PF3D7_1342900.mrna1_1	PF3D7_1342900.mrna1_1;1305	1305	8.07	5.8477	7.9943	6.374	3.9505	6.1041	6.3839	6.364	6.1289	7.7937	6.4627	6.5735	7.633	5.7735	5.8099	6.2837	6.4947	5.4617000000000004	6.4827	6.8075	7.3379	5.847	5.3012	6.2026	5.3288	4.7027	7.1559	6.962	7.0183	7.5121	6.4862	5.1214	6.239	6.0455	6.1855	5.5438	5.3968	6.2449	5.7276	5.5638	5.8117	5.7197	6.2782	6.116	7.9666	5.9472	7.7519	6.6121	5.6831	6.1247	6.7279	6.0132	8.5931	7.0575	7.062	5.3327	5.2079	6.8534	6.1703	6.8065	6.5351	6.7151	8.1097	5.5195	5.5595	6.5853	5.6395	8.8931	7.7242	6.8595	5.3868	5.8728	7.0994	5.9782	6.0659	5.1914	7.7088	8.8427	7.084	6.8107	6.9706	5.3009	10.0691	7.5826
PF3D7_1342900.mrna1_1	PF3D7_1342900.mrna1_1;1306	1306	7.0314	5.7546	6.7679	6.1146	5.2079	5.5283	6.0781	4.8227	3.5484	6.6935	5.2566	5.2902	5.4263	5.4653	5.2118	5.5586	5.7698	4.7495	6.1235	7.3227	6.4157	5.5304	6.2771	6.132	5.9234	4.6594	5.7811	3.4957	7.5818	5.9713	6.152	5.1859	6.5606	5.0747	5.7184	5.3103	5.5677	5.8691	5.7871	5.5357	5.3771	5.6112	5.582	5.0618	5.9399	5.0858	5.9385	6.0738	5.9579	5.5151	6.0609	5.0609	6.9168	6.5242000000000004	5.4647	5.0712	3.98	5.7238	5.114	5.3226	6.3818	6.2802	6.2386	5.4472	5.7645	6.5275	5.0126	5.7054	8.4157	4.9575	4.7159	5.3103	5.7503	5.3957	6.5008	7.2207	5.9982	7.5998	5.9932	5.5567	6.025	5.3903	6.5724	8.5283
PF3D7_1342900.mrna1_1	PF3D7_1342900.mrna1_1;1307	1307	7.8121	6.5689	6.8931	6.8623	6.7582	6.0706	6.6887	6.3181	6.3277	7.3027	6.7811	7.3092	6.8744	7.7503	5.9411	6.4253	5.7655	6.4733	7.7001	7.8961	7.1804	7.2432	7.1365	7.0372	6.8557	6.0374	6.0193	7.0518	7.3214	6.9006	6.7554	7.5827	7.1416	6.4853	6.0824	6.615	6.1673	6.9776	7.0428	7.0676	6.366	6.1459	6.0559	6.8231	6.1679	6.293	7.7343	7.7143	6.9632	6.5575	6.7253	6.3207	7.8636	6.4123	7.4497	5.8812	5.0609	6.7687	5.9619	6.1615	6.7857	6.4765	6.2685	5.3523	5.8642	8.7908	5.5229	6.0009	6.9568	6.9278	6.3535	6.1167	7.5713	6.4563	8.7567	6.8204	6.9494	7.6726	6.6053	6.0005	8.6184	5.9103	7.1185	7.5365
PF3D7_1342900.mrna1_1	PF3D7_1342900.mrna1_1;1308	1308	7.2803	6.9534	5.756	6.8347	5.6533	5.3796	5.9088	7.0569	5.0951	6.6628	5.5261	7.6719	6.7614	7.4396	5.8575	5.6778	7.3537	4.4989	6.1506	7.5037	6.1534	5.9916	7.884	5.8775	5.4893	3.851	7.6108	6.1522	7.1457	7.1622	6.7109	6.3103	6.8306	6.2715	4.9307	8.6366	5.4205	5.9105	7.6648	6.1985	5.5689	7.1216	6.0041	5.9516	6.2598	5.8851	6.9258	7.4677	5.8652	7.0019	6.1453	5.7431	8.2028	6.6686	8.9374	5.5195	5.5435	8.5279	5.5726	5.5024	6.1591	7.6027	6.8116	6.0706	5.9828	10.2666	6.2095	5.72	7.5265	8.056	6.2415	5.7811	9.7284	5.0892	6.7138	6.093	6.6174	8.8174	5.7477	6.9385	8.8333	5.9437	5.6097	6.58
PF3D7_1342900.mrna1_1	PF3D7_1342900.mrna1_1;1309	1309	6.7047	5.9946	9.0482	6.573	5.4009	6.4328	6.0732	6.9819	4.5801	6.5276	5.8397	6.7456	5.9907	6.2692	6.2317	5.9968	6.1162	5.0832	5.3712	7.026	6.2219	6.2172	5.6441	5.9803	6.1605	4.4614	5.6693	5.3366	8.5373	6.2965	6.3804	4.9481	6.4515	6.247	5.6982	6.1127	5.6988	4.9995	9.0402	6.1396	6.1054	6.7051	5.4643	5.2828	4.9937	5.3764	4.8718	7.4611	5.4353	6.3418	6.4072	5.8542	6.2184	6.7525	7.2709	4.9995	6.1791	7.112	5.4131	5.6462	6.1391	6.882	7.2254	6.0997	6.6807	8.0453	5.4279	6.2098	8.2438	7.5381	5.6633	5.9205	7.8114	5.7495	6.4335	6.0577	6.3567	8.5875	6.2161	6.8731	6.9687	5.8866	6.1252	7.4491
PF3D7_1342900.mrna1_1	PF3D7_1342900.mrna1_1;1310	1310	6.3293	5.9074	5.5871	6.2957	5.6636	5.6755	6.1757	6.6747	5.7043	6.1683	6.0123	6.8904	4.9165	6.2737	5.6229	4.3882	6.9772	3.4195	5.8836	7.0662	5.8412	5.5732	4.6194	6.3811	6.366	4.8948	4.9709	6.2042	6.7752	6.4423	6.5081	4.925	6.1218	6.723	4.5801	6.1104	5.1164	5.1787	6.3983	4.5217	4.6831	6.6315	5.4774	5.4084	6.0717	4.3349	5.7447	5.9575	5.6665	6.5148	5.4761	5.7719	5.2502	6.9753	6.5862	4.2396	5.6079	7.4072	6.2798	5.8112	5.9291	7.5638	6.8156	5.3118	6.6485	8.6533	7.9887	5.4919	7.8546	6.1957	5.7287	4.7247	7.9624	4.1946	5.9423	6.5762	7.9573	9.3123	6.5275	7.5399	7.3741	8.4116	6.308	8.0821
PF3D7_1342900.mrna1_1	PF3D7_1342900.mrna1_1;1311	1311	8.8894	7.8738	6.9124	10.1577	5.2361	6.9011	7.0176	7.5204	5.7184	8.2217	5.7774	7.921	10.2975	7.6179	6.1894	6.3393	7.1927	5.4131	6.1506	7.6374	7.7485	6.6098	6.6398	6.4643	6.6257	6.0097	5.8709	5.436	8.1012	7.7364	7.5622	5.0605	7.5039	7.1071	4.9923	5.0352	6.1344	6.8179	7.4523	6.388	6.0405	6.9973	6.5721	6.5835	7.4107	6.0514	6.7079	7.0709	5.1715	9.5545	8.5364	6.4131	7.7277	6.2741	9.6859	6.0389	5.9955	8.7978	6.9444	8.0208	5.4276	9.2182	9.277	6.8589	10.0611	10.9173	6.8281	5.8293	7.6052	9.4048	6.1957	6.1016	9.8535	6.6869	8.3234	6.2288	9.3416	8.256	7.9055	10.6586	11.294	7.1896	7.094	8.3981
PF3D7_1342900.mrna1_1	PF3D7_1342900.mrna1_1;1312	1312	9.3457	8.0568	5.6165	10.3084	6.2091	6.0193	6.5312	6.8869	6.6024	9.3726	5.9998	9.9748	10.3623	7.7579	6.2718	6.4816	6.8036	6.243	5.5258	6.8769	5.4604	6.6257	7.57	7.347	7.2777	5.7328	4.6831	5.2361	7.236	6.7342	7.4416	6.9528	7.0975	7.0158	6.0063	6.2915	7.1864	5.0734	10.044	8.1858	5.5226	7.2579	7.9018	6.373	9.1098	6.3214	6.9544	10.8052	5.4912	10.5052	6.9158	6.9003	6.1908	6.5162	7.1601	6.0902	5.4111	7.5364	9.2175	5.7503	11.1513	8.8959	8.1627	6.9033	9.4973	10.3076	5.1679	10.8239	9.6618	7.129	6.2823	6.14	7.9445	9.4083	6.7748	11.0106	8.6197	7.8445	7.1572	10.3337	10.5149	6.2707	11.3319	9.6435
PF3D7_1342900.mrna1_1	PF3D7_1342900.mrna1_1;1313	1313	10.1244	10.7564	5.4957	10.6033	5.6179	6.0747	6.8283	6.9623	7.6559	9.9476	6.1357	11.595	10.6101	7.6096	6.2248	6.6134	7.635	5.2453	4.3688	5.8936	6.1231	5.8045	6.0609	6.0557	6.3083	5.257	7.0094	5.1603	7.0826	6.2069	6.6349	6.2403	6.8978	6.2909	5.438	6.6483	6.6061	6.6526	10.7621	10.9934	5.889	7.2091	5.8617	5.9246	10.6211	7.271	6.4499	11.4349	5.6026	8.8921	9.203	6.9016	6.9759	7.3327	5.9435	6.021	4.7623	7.1112	11.5028	5.7772	12.6601	9.7654	8.4634	6.5917	9.8247	9.5399	4.7634	11.0631	9.1312	8.1287	6.3486	6.7757	7.9879	11.2325	6.3286	12.4664	9.7569	7.0046	6.2954	10.1935	10.0811	6.1739	11.2061	9.3301
PF3D7_1342900.mrna1_1	PF3D7_1342900.mrna1_1;1314	1314	8.6911	7.6369	5.6118	10.5653	6.6285	5.1867	7.0383	6.9034	7.5449	8.682	5.6355	9.947	10.7118	8.0319	5.6753	7.2879	6.9242	6.7327	4.8817	6.6685	6.3717	6.5905	6.052	7.2983	7.2801	5.5726	5.0448	5.2149	7.5789	6.4114	7.514	4.8515	6.7783	7.2139	4.5644	4.504	6.1878	7.2747	10.5176	8.0094	8.8009	8.0258	6.3834	7.0239	9.2264	9.1831	6.348	11.5664	4.9782	10.5066	11.3313	5.769	7.7405	7.1176	6.8107	9.5292	5.3544	8.9357	11.0009	7.2545	11.3254	8.7643	9.2989	6.9035	11.0018	7.8285	6.3384	8.9657	9.3944	6.8959	8.6847	5.1607	9.4305	10.6539	6.9834	11.2441	8.5559	7.8307	7.7397	11.1553	8.3008	8.0606	9.286	9.3007
PF3D7_1342900.mrna1_1	PF3D7_1342900.mrna1_1;1315	1315	9.647	7.2858	6.6446	10.7507	7.8549	6.2453	7.0226	6.9979	8.1507	9.741	4.4809	12.7612	10.7764	8.582	6.691	7.5136	7.4423	5.9692	5.1485	7.8898	7.1941	6.2059	6.5706	7.5809	6.6862	6.7068	8.027	4.9184	8.6986	8.17	7.834	6.5212	7.5228	7.2702	5.784	9.191	8.0392	7.9334	12.5073	7.6463	5.1787	7.7031	6.7592	6.7056	10.3191	9.6298	7.6356	12.3435	4.6679	10.5378	11.4498	7.0663	7.9869	7.7233	7.3104	10.5408	5.1731	9.0728	12.2739	8.591	12.8863	11.0733	9.3073	8.2992	11.5478	9.6761	6.8775	8.374	10.3511	7.109	8.6435	6.3189	10.5626	12.0876	8.6494	12.5557	9.9131	7.7995	8.4413	11.7192	9.778	7.5363	8.8101	10.7298
PF3D7_1342900.mrna1_1	PF3D7_1342900.mrna1_1;1316	1316	10.1842	7.6348	5.7203	10.8905	7.2366	6.2658	7.0527	6.1619	8.7651	9.7016	6.2681	10.9871	10.7682	8.2861	6.8516	7.1845	7.052	5.2832	6.384	7.6939	6.2856	7.8014	7.1242	6.9007	7.3939	5.9423	5.4575	5.6605	7.5648	7.1811	9.638	7.4564	6.7021	7.2047	5.6126	6.2643	6.5635	6.1731	12.3705	8.2873	6.4527	7.6567	6.4689	6.4281	9.6244	9.7108	7.2767	12.7229	7.5745	10.4787	11.5014	7.0563	7.6537	9.4105	6.6758	10.3666	5.4306	8.7821	11.6348	6.2847	10.2018	9.2196	9.4399	6.6785	9.3651	9.3645	6.826	8.4415	8.7691	6.8379	10.4801	5.3847	9.6413	11.3853	7.492	10.9299	8.9627	8.835	7.9462	10.8578	9.4664	6.8852	8.5667	9.9614
PF3D7_1342900.mrna1_1	PF3D7_1342900.mrna1_1;1317	1317	11.3518	8.1737	6.5639	10.4036	7.1938	8.8679	8.5188	9.1857	8.5591	9.8834	6.8336	11.0762	10.5612	8.0553	8.7872	6.5667	8.7831	6.1793	5.5457	9.7992	6.8307	8.1013	7.9098	6.6299	12.0091	5.7944	7.7114	5.3628	10.247	7.2868	8.9432	7.9591	6.9233	11.395	6.042	8.0179	6.8848	6.4786	11.9786	8.3427	9.7022	7.6374	6.691	6.8085	11.45	8.8392	7.3573	12.2534	6.9069	10.2449	13.3945	7.4236	7.7117000000000004	9.759	7.17	8.3452	4.7592	8.9534	11.396	8.6551	12.1277	9.4163	12.5053	7.72	9.3111	8.4221	9.2881	8.482	9.6071	6.8785	9.7981	6.0485	9.8292	11.0797	9.5511	11.7859	9.2023	12.7889	8.3035	10.3361	9.5996	9.8833	9.4592	9.3297
PF3D7_1342900.mrna1_1	PF3D7_1342900.mrna1_1;1318	1318	8.5985	6.9588	6.8006	10.5931	6.861	6.1729	7.2764	8.9545	8.6931	8.4527	5.7197	10.9384	10.5012	7.0186	5.1783	6.4453	8.807	5.4039	5.3951	6.9531	6.1455	8.3346	6.6411	6.7991	6.6595	4.8748	8.4744	5.4705	7.8536	6.7683	8.9963	6.5265	6.4607	6.9758	6.5068	9.8117	6.4538	6.4063	11.6444	6.2538	6.5942	6.6356	6.4253	5.9674	8.7566	9.9188	6.7361	11.6555	7.0432	10.1333	10.4539	7.078	9.0965	9.2902	6.6939	10.2649	5.4376	7.4882	10.6662	7.759	10.6585	9.1452	8.0415	7.3999	8.5582	7.0062	9.8938	8.1809	9.1045	5.8298	9.6714	5.6744	8.786	10.2943	8.0738	10.8098	9.069	7.1905	7.7906	9.6144	8.0599	10.9142	8.3903	9.5036
PF3D7_1342900.mrna1_1	PF3D7_1342900.mrna1_1;1319	1319	8.8038	6.8777	6.5904	10.4913	7.3263	4.859	6.6054	7.602	9.5636	8.8043	5.8575	10.6708	10.3548	8.0921	5.7931	6.8948	7.3854	5.9336	5.0361	6.9205	6.6961	7.1234	6.7751	6.6614	6.8974	5.3975	7.6922	5.9669	6.8333	7.694	8.1848	6.6542	6.1979	6.451	6.734	7.0603	5.0237	5.5647	11.6248	6.5866	5.6812	6.1695	6.047	6.4621	9.1725	8.6869	6.7204	11.6239	5.8674	9.4418	10.9927	8.6006	9.4192	8.6347	5.7222	8.837	3.9317	7.4308	11.5625	7.3786	12.0647	8.5914	7.1893	7.1484	9.3818	6.8755	7.3259	7.9275	9.2573	4.0772	10.1422	5.6165	8.6953	11.2649	7.4902	12.0254	8.0653	6.3223	7.3388	9.9717	7.5806	8.8069	8.4343	9.3929
PF3D7_1342900.mrna1_1	PF3D7_1342900.mrna1_1;1320	1320	7.8281	7.0062	7.1189	10.005	7.2173	6.3241	6.5053	6.3189	7.1284	8.0821	6.5741	10.5876	9.1257	6.9174	5.9807	6.4635	7.116	5.0618	5.5333	6.6947	6.1223	5.9293	7.3683	4.9093	5.9402	5.6645	5.6693	5.2634	6.4266	7.3152	6.9974	6.9852	6.4756	6.8203	6.0074	6.3138	4.2832	6.4627	11.3091	6.6995	6.1641	6.3462	6.3773	6.5457	7.9711	8.4926	6.2774	11.1893	7.134	8.9601	10.477	7.3328	9.5235	9.208	5.2063	8.8615	5.7167	6.3329	10.6692	6.6153	10.0029	7.5825	5.9093	6.7321	8.7097	5.8447	7.382	6.9812	8.7676	5.3252	10.4643	5.3395	8.2566	9.6162	7.3217	10.6748	7.6131	6.3707	7.0965	8.9811	7.216	8.2042	7.4727	9.073
PF3D7_1342900.mrna1_1	PF3D7_1342900.mrna1_1;1321	1321	7.7352	7.588	6.6104	9.4396	8.4156	5.7363	7.2695	9.2242	9.8604	7.3058	6.0383	11.0906	9.741	8.6763	6.1104	6.4123	9.4325	4.3198	5.26	5.7315	10.8584	8.3218	5.6806	5.8074	7.1464	6.4619	5.025	5.191	6.1371	11.6573	9.8756	5.6453	5.0527	8.0366	6.6097	4.9416	5.0721	7.2676	10.6805	8.0223	6.312	7.71	9.2686	5.5759	7.4248	9.7049	7.9272	10.474	6.9248	9.0462	9.5157	11.678	8.6244	9.3144	5.7936	10.2932	4.9045	9.9019	8.6815	7.7148	7.8031	9.5778	7.9768	7.3311	6.9947	6.3102	7.0505	8.7525	6.8983	5.246	9.1104	4.9174	10.767	8.3771	7.2791	8.1221	9.4841	7.0664	7.3051	8.0589	5.6247	7.8276	9.3066	7.0578
PF3D7_1342900.mrna1_1	PF3D7_1342900.mrna1_1;1322	1322	6.143	6.2296	5.0798	5.8161	8.1467	5.8669	5.3827	5.5308	8.5851	5.6375	5.0691	9.7314	5.6073	8.444	6.2744	5.2563	5.8497	2.4005	3.3349	5.742	10.4746	3.7049	4.9021	3.9882	11.0482	4.8161	2.5534	4.9241	5.9006	10.7722	6.3169	2.546	5.2307	11.441	7.7726	4.1562	6.2273	5.9526	7.214	4.5705	4.079	3.2735	8.3916	4.5348	5.6317	4.488	6.2106	6.4074	4.5466	6.7961	4.975	10.7022	4.0618	8.0019	5.0742	4.0772	4.8639	9.3647	5.2935	5.4777	5.6565	7.5236	6.1396	6.2553	5.4002	4.9986	5.202	5.1449	4.5552	2.9222	5.0951	5.2813	9.6314	4.691	6.2983	5.3001	8.0707	4.6633	6.0667	6.2126	4.9718	4.7965	5.0862	4.7164
PF3D7_1342900.mrna1_1	PF3D7_1342900.mrna1_1;1323	1323	5.8777	6.0987	5.441	4.431	6.2225	5.3441	5.1098	4.846	6.9217	6.7363	5.5814	8.9007	4.7485	6.942	3.9672	5.2399	5.5201	3.4931	3.9551	6.4239	9.4451	4.1843	5.6276	4.9973	9.9418	4.585	4.1827	5.2091	7.1551	10.205	6.0815	3.6611	4.8733	10.2443	6.0934	4.2133	5.2415	5.2765	6.3254	5.5478	6.8023	3.1309	6.9902	4.6502	5.0828	4.4777	4.6943	5.712	5.7241	5.5865	5.43	8.9217	4.2479	7.1782	5.3597	3.4777	4.7021	8.9194	4.9155	5.9303	5.1663	7.1351	7.1585	6.0288	4.0635	4.4835	5.135	4.4963	6.4017	5.2456	5.5179	4.8664	9.392	4.4777	6.2447	5.2028	7.8602	6.8	5.9076	5.4496	5.375	4.8938	5.7339	4.9016
PF3D7_1342900.mrna1_1	PF3D7_1342900.mrna1_1;1324	1324	5.2223	5.843	5.4279	4.8914	4.9241	4.9425	4.9136	3.251	6.2625	5.8357	5.0777	6.7425	4.8977	4.9093	4.7323	5.4864	4.3992000000000004	2.3505	4.8068	3.6229	7.6193	5.6938	4.8369	5.0785	5.5182	3.3716	4.101	4.0548	4.6159	7.6972	6.0715	2.5705	2.9653	5.8897	5.3176	4.0505	5.1256	4.942	5.6625	4.5534	4.5116	3.0036	4.8268	4.4269	4.8992000000000004	3.2079	4.854	5.263	5.3074	4.0738	4.7203	7.2597	2.1473	9.3453	3.6542	4.3639	4.8654	7.6064	4.4012	5.3183	5.373	5.9191	5.723	4.6871	5.7342	3.9982	4.3632	5.5859	2.7137	4.5765	4.06	5.1942	6.7035	5.7766	5.0005	4.812	6.7267	5.0853	5.5506	5.2199	4.813	3.8718	5.3466	3.7782
PF3D7_1342900.mrna1_1	PF3D7_1342900.mrna1_1;1325	1325	6.114	6.0639	6.7374	5.7758	7.8502	4.2987	5.4912	5.2619	8.6362	6.3332	4.7549	11.3346	5.0904	8.1695	5.5062	6.4588	5.4679	4.3262	5.4689	4.8379	10.2151	3.7981	6.0141	3.342	10.0173	6.0974	6.7131	4.7436	4.6165	10.8489	5.9607	5.0448	4.4323	11.0762	6.3111	6.086	4.7533	5.3947	5.1719	4.7082	4.8714	4.9855	8.4978	4.2972	6.2077	6.4251	4.435	4.4383	4.0807	5.5996	5.1643	10.8725	4.5423	10.1019	5.4189	6.5075	4.033	8.8304	5.596	6.823	6.2302	7.3018	6.7129	5.4591	5.5211	4.2357	4.607	5.9186	5.2608	4.844	5.5005	5.2642	10.2341	5.9957	6.7045	4.6159	7.6814	5.9514	5.9993	4.6707	5.0934	4.2234	6.234	6.4481
PF3D7_1342900.mrna1_1	PF3D7_1342900.mrna1_1;1326	1326	6.8435	5.957	5.5295	5.5295	8.0682	5.8204	5.3761	6.5935	9.7246	6.7394	6.4419	12.1852	6.1965	8.9094	5.568	4.9809	6.4241	4.3743	5.6823	7.226	10.9667	3.4854	5.2126	4.3827	11.4545	5.8672	5.3768	6.0717	7.7502	11.3386	4.9891	3.6769	5.7724	11.7167	6.6569	4.9602	6.1357	6.1083	6.1123	5.3583	6.9677	6.1418	8.6495	4.7986	6.937	5.4588	5.8664	6.1936	4.8425	9.2633	5.1185	11.3454	5.2627	10.4315	4.5705	5.7344	5.43	9.6603	5.1457	7.0975	5.6982	8.1876	6.2926	6.3861	4.7415	6.1377	4.765	6.1416	6.3752	4.2327	5.2083	5.044	10.9171	5.4101	7.0318	5.9265	8.2684	5.4419	6.7494	5.2479	5.8245	5.9955	5.9623	6.5306
PF3D7_1342900.mrna1_1	PF3D7_1342900.mrna1_1;1327	1327	6.5613	5.8176	5.4906	5.6596	10.1762	6.4878	6.9887	5.9293	11.2333	7.0008	6.6555	13.1035	6.7104	10.6511	6.0415	7.6339	6.0413	5.1412	6.7216	5.6582	11.5732	5.6387	6.0352	5.0976	12.2754	4.6865	7.9492	7.8057	6.6702	12.0664	6.8567	4.5527	5.7517	12.8477	6.0029	8.0713	5.7458	10.003	6.3533	3.8094	4.796	4.9923	10.2995	6.254	6.6363	6.6384	9.654	6.8311	4.6679	6.8144	4.916	12.5768	5.503	10.4934	5.6837	8.187	3.5644	10.0813	5.7466	10.4008	5.7511	9.1157	6.0378	7.9356	5.7115	6.1033	4.2418	7.2094	6.8902	4.9439	6.0629	5.9704	11.3541	5.7714	10.7067	6.0685	9.7134	6.1552	8.2913	5.463	7.1082	6.2707	7.9487	7.4719
PF3D7_1342900.mrna1_1	PF3D7_1342900.mrna1_1;1328	1328	7.2839	6.1202	6.2432	6.4053	10.3812	7.4433	7.0264	6.0308	11.5438	6.7929	6.2405	12.5478	6.6727	10.9875	6.1299	6.8309	5.5978	6.2598	6.4555	7.666	12.233	5.374	5.5148	4.3248	12.8999	5.6699	6.5399	7.7917	8.3362	12.5582	6.1006	3.925	5.9743	13.405	5.79	7.2257	6.8298	9.5649	7.2126	4.6938	4.3219	5.1346	10.932	10.3466	6.7986	8.8247	9.1864	7.4362	4.4976	10.4311	6.2553	13.2697	5.6323	11.5846	5.155	9.0202	5.1485	10.8229	5.4413	6.0444	6.1144	9.0526	6.7988	6.55	5.4168	6.9125	5.0369	7.501	6.7407	5.2873	7.7999	4.7296	11.6161	5.7866	6.4514	5.946	8.7277	6.3581	7.7262	5.0845	6.9081	6.9258	8.7236	6.6318
PF3D7_1342900.mrna1_1	PF3D7_1342900.mrna1_1;1329	1329	7.3158	5.3359	4.7666	5.925	10.6087	9.3836	6.1671	3.9126	10.7098	7.4608	6.3851	12.9972	6.3152	10.6098	9.1371	6.0564	5.8472	4.3736	8.7272	7.7904	10.3889	4.6317	5.2346	6.7744	11.7735	4.3868	6.0237	8.7674	8.3171	10.5661	6.2521	4.3327	6.6848	12.5384	5.0548	6.3752	5.0968	10.0033	6.8138	5.9103	7.271	4.8268	10.6105	8.4214	6.0738	9.2277	9.5868	6.6712	3.6206	9.3486	6.1071	13.3916	5.013	10.9688	4.7142	9.4876	5.7837	9.3321	5.3995	5.8092	6.7501	8.0058	5.4699	8.2147	7.1598	5.3733	4.8644	7.9951	6.2869	5.5978	8.5125	6.2658	10.4007	4.582	5.8525	7.1059	8.45	5.8102	7.7171	7.8785	5.9222	5.4101	8.4872	5.5276
PF3D7_1342900.mrna1_1	PF3D7_1342900.mrna1_1;1330	1330	9.9676	5.3338	5.1334	6.8431	10.9428	6.6459	7.2238	3.9184	11.63	10.3594	8.9572	11.3388	7.0368	10.644	6.7683	5.9834	6.102	5.897	7.8133	7.5718	7.7519	5.6337	4.6702	4.0479	13.2535	4.5304	8.4286	8.2986	7.9878	7.9033	6.907	3.1027	5.8202	13.8013	5.478	7.969	5.6171	6.9619	8.237	4.9882	5.0717	5.684	10.7212	9.4843	9.9474	5.7447	6.5969	8.8389	4.1449	9.3278	5.7309	13.2521	6.3018	12.0466	5.2365	5.7549	5.1723	8.0726	5.9595	6.2988	6.5744	11.8487	7.6276	6.9445	6.0689	6.1965	4.7257	5.5472	5.44	5.153	6.2566	5.2998	8.667	5.0704	6.115	6.6318	11.2491	7.2998	8.2889	6.5883	6.4552	6.1534	6.7646	5.7493
PF3D7_1342900.mrna1_1	PF3D7_1342900.mrna1_1;1331	1331	6.9142	5.7123	4.8304	6.1693	5.7195	5.1595	5.9595	5.281	4.0374	6.3588	8.1662	6.3999	5.8977	4.3688	4.9397	5.7162	5.7434	6.0516	4.9006	4.6611	5.5702	5.9948	5.8074	5.8644	13.0205	5.2787	7.8657	5.8081	6.0676	6.4296	6.0405	4.7164	6.4578	13.3442	5.433	7.9627	5.5993	5.4725	7.2595	5.1276	4.8654	5.3143	6.6886	9.0763	6.826	5.4423	4.7871	7.9768	4.1875	7.6165	5.5951	5.814	4.7164	6.3366	5.2596	5.753	4.8364	8.0695	6.2915	5.5975	6.7439	10.1078	7.8934	7.3498	4.4738	5.0691	5.0717	5.0613	6.0689	4.7613	6.1914	5.2709	8.6923	5.0365	7.1719	5.5078	8.8865	7.3765	7.1905	5.7806	4.6094	5.5708	6.1016	6.0689
PF3D7_1342900.mrna1_1	PF3D7_1342900.mrna1_1;1332	1332	7.1375	5.1811	5.2946	5.9771	2.9373	7.0535	6.6914	5.2784	4.4496	7.5769	9.5204	7.2792	5.9966	2.5777	7.6972	6.7675	6.2515	6.2449	4.6135	5.9625	7.0334	5.3391	5.0798	5.2365	7.3539	4.4489	4.7093	5.2698	4.3248	7.5399	6.5878	3.5185	5.9146	7.9707	5.3216	4.0054	6.5105	4.9905	4.8058	2.0496	5.7732	5.1977	7.8206	10.0139	7.0488	5.6952	4.691	4.8895	5.0764	8.7204	7.7584	5.8304	6.1324	5.6291	5.0883	5.9519	3.9946	7.52	6.0911	6.6404	6.5105	6.3759	5.8763	5.6223	5.0193	6.0061	4.3031	5.2743	5.9201	4.2728	5.3933	5.1477	8.038	5.7482	8.767	5.7071	7.7415	7.4786	7.3301	5.6943	4.4809	5.2798	5.5546	5.9864
PF3D7_1342900.mrna1_1	PF3D7_1342900.mrna1_1;1333	1333	6.6972	3.98	5.0527	6.4759	3.1953	7.5248	6.6921	6.6646	3.2234	7.3261	9.3313	6.3109	6.1963	3.847	7.4611	6.835	6.2795	4.9355	5.0613	5.0553	6.6222	5.0514	5.0887	5.6215	5.5494	4.889	4.6639	5.6859	5.8311	7.1042	6.1727	4.4995	5.0219	6.134	3.9298	5.6865	6.7798	5.0085	5.1239	2.4751	4.4429	4.9288	7.2833	9.381	6.228	4.4114	5.0875	5.1639	2.1506	8.9129	6.2052	5.8156	5.4845	7.0851	4.6182	3.9635	5.1363	5.9736	5.0553	6.9915	5.4683	7.0518	5.72	5.8186	4.2334	5.2544	4.3176	5.1148	6.2961	6.2596	5.223	4.861	6.6764	4.842	8.9201	5.9914	6.8254	6.4091	6.1564	4.5838	5.9533	2.86	6.5283	5.9148
PF3D7_1342900.mrna1_1	PF3D7_1342900.mrna1_1;1334	1334	6.9723	4.6724	4.8475	6.3661	4.4074	8.5094	7.1072	6.1514	5.4935	7.2408	10.0022	6.9781	6.6693	3.6993	8.7943	7.5853	6.4398	2.3391	5.2679	5.4135	7.3767	5.6767	7.03	2.6182	6.3165	8.0231	5.1408	4.354	5.714	7.6175	6.8878	7.0078	4.8851	6.0972	8.4921	4.851	8.0253	6.0173	5.1566	4.7208	5.814	5.0179	7.7026	9.8371	6.9081	6.2028	5.9554	4.4679	4.0704	9.5205	5.6387	5.7975	4.9959	6.1348	5.1843	5.6781	4.5392	7.6743	5.8457	5.9086	6.4177	5.254	5.9406	3.9991	4.917	6.0674	3.557	4.4764	6.3295	5.8422	6.0343	5.3183	8.1836	6.6655	5.0938	6.2323	7.0796	6.6814	6.2828	5.2735	5.8344	5.4333	5.6482	5.8352
PF3D7_1342900.mrna1_1	PF3D7_1342900.mrna1_1;1335	1335	7.3941	5.5087	5.3909	6.2673	3.905	8.6872	7.3696	5.4718	3.2016	7.8499	9.9464	7.5078	6.7049	4.3576	9.4898	8.5868	6.7155	6.6868	4.0027	6.3745	6.9332	4.9932	5.3316	4.4283	6.5075	4.3868	6.2898	4.3505	6.7416	6.993	7.4991	5.0989	6.6408	6.2232	4.9203	6.4424	6.9981	5.5546	6.0268	3.6381	7.8048	4.2273	7.5713	10.2479	7.5105	6.4933	6.3891	6.2052	5.1198	8.3783	5.9064	5.8372	5.2238	6.3156	4.9198	5.4754	5.4896	4.7181	5.2122	4.855	6.2519	6.8776	5.8392	5.2001	4.3604	5.5759	5.408	5.0609	6.6996	6.0987	5.5497	5.6596	6.8733	6.1952	5.8001	6.5464	7.8764	6.3789	7.0644	5.8875	5.2596	5.4575	6.5185	6.8734
PF3D7_1342900.mrna1_1	PF3D7_1342900.mrna1_1;1336	1336	7.8435	6.0768	6.0275	7.2622	6.9566	9.1963	8.2889	7.6624	9.1006	8.3663	9.2239	8.2046	7.2526	5.3183	9.5189	9.0922	8.0804	8.7014	5.4195	6.3122	6.2199	5.9141	5.8276	5.5868	6.7627	5.6061	6.2067	5.4854	6.7006	6.4606	8.5044	5.8296	6.9852	7.5547	5.3733	6.6529	8.8748	5.7442	5.0418	5.0836	5.709	4.1135	7.7525	10.1396	7.7369	6.8611	6.3318	5.5091	6.5245	9.0759	5.5469	5.9179	10.2045	6.8995	6.2439	6.1451	5.8851	6.1875	5.8268	5.1326	6.4463	7.4508	7.3611	4.7913	4.9481	5.6392	4.8197	5.7549	6.8144	7.3377	5.8753	7.1569	7.9992	6.8869	5.4683	6.4266	8.9303	7.6146	6.2098	6.3094	4.3937	6.6166	7.6808	6.9566
PF3D7_1342900.mrna1_1	PF3D7_1342900.mrna1_1;1337	1337	8.2287	6.153	6.1177	7.5237	5.5211	9.8359	8.2525	8.1848	5.4886	8.4734	7.7834	8.1236	7.4857	6.4453	9.743	10.1149	7.9812	8.6493	5.6485	6.6174	7.0528	6.6786	5.9846	4.649	7.0481	8.1828	6.3058	6.068	6.591	6.28	8.0784	5.272	6.0224	7.3324	7.1075	6.7674	7.2477	5.8997	8.4278	4.6135	5.6378	5.3501	7.5311	9.144	6.8908	6.8039	5.8709	6.6184	4.0575	9.785	5.0832	5.8462	7.8146	6.9286	5.8592	6.8411	5.7892	7.5047	6.3214	5.2895	6.379	7.6914	7.1319	5.9296	5.934	5.6806	5.6522	5.7695	6.8329	8.0972	5.9115	7.4917	6.6936	7.145	5.5922	5.9878	8.9338	7.2087	6.7108	6.7642	5.7076	6.0682	7.5584	6.6938
PF3D7_1342900.mrna1_1	PF3D7_1342900.mrna1_1;1338	1338	8.1449	5.4067	4.853	7.2641	5.5157	9.7524	10.0851	10.9093	3.5801	8.9262	7.892	7.6496	7.272	5.1938	9.9847	10.1518	11.1539	6.1865	4.269	7.1141	8.0909	6.8813	4.6118	5.7236	5.3118	5.405	7.1882	5.8014	7.1486	8.4787	8.3492	5.5506	6.3264	6.5322	6.1389	7.1289	5.9272	4.7661	6.3825	4.6358	8.8359	4.4121	7.0957	7.0539	7.8904	6.378	5.6528	5.5148	6.0839	8.9344	5.0514	6.1649	8.8582	7.2146	5.5801	5.4653	6.1029	6.712	5.6659	5.1977	5.5065	7.5102	7.9561	5.2836	6.9094	5.6235	5.7485	6.0894	5.9366	7.5213	5.4786	8.1419	7.4221	6.2744	6.2647	6.2428	8.3964	5.9752	6.548	6.4957	4.6904	5.4735	7.5082	4.7845
PF3D7_1342900.mrna1_1	PF3D7_1342900.mrna1_1;1339	1339	6.633	5.4845	5.4486	4.3356	4.8826	8.6964	4.3827	3.6803	3.025	9.0825	4.4012	6.7721	5.2746	3.3031	8.6052	6.3501	5.4627	3.839	3.4673	7.0597	9.6358	8.1605	5.0475	5.021	5.6476	3.9117	5.8402	4.7409	6.9439	9.0212	8.9947	2.0108	6.0312	6.4002	4.9837	5.922	4.5261	4.9208	5.0527	4.8644	4.568	3.5777	4.8684	2.9982	5.9279	5.4019	6.2434	5.5987	4.8354	8.5274	5.5037	5.7616	8.1714	6.7038	6.044	3.8659	5.6963	6.0753	4.9986	5.8245	5.546	7.6222	6.1679	5.8605	6.3633	6.6755	5.7589	6.2355	4.9293	5.4283	4.054	5.9841	8.0254	6.0411	6.302	6.2954	8.5682	5.0522	7.0051	7.1694	6.5196	5.8222	7.1875	6.0448
PF3D7_1342900.mrna1_1	PF3D7_1342900.mrna1_1;1340	1340	6.7808	6.3889	5.9921	5.689	5.1396	8.3703	5.5354	6.21	4.6679	8.5843	6.6098	7.2116	4.7835	5.5786	8.3106	7.0378	6.5259	5.4326	4.6427	6.1383	8.7844	7.1485	6.0023	6.9964	6.6162	4.1018	6.4381	5.0166	7.0722	8.1842	7.5632	4.2441	6.4983	6.7756	5.2924	5.4429	4.8802	5.8868	5.8076	5.3792	4.9579	3.6159	6.3252	5.7358	5.3558	6.8186	6.8094	6.0807	5.0041	9.2821	4.7824	6.4782	7.7737	7.855	6.9639	3.7115	6.5966	6.2479	4.9222	6.0968	5.3194	7.4859	8.3151	5.9413	8.1729	6.7609	5.7848	8.0029	5.8079	6.1262	5.935	7.9881	9.7346	4.0557	6.5184	6.7147	9.078	6.1785	7.1439	8.4396	6.9917	6.3618	8.4234000000000009	6.4373
PF3D7_1342900.mrna1_1	PF3D7_1342900.mrna1_1;1341	1341	7.7739	6.0896	6.6257	5.6482	3.4594	7.4035	6.685	7.6983	2.7655	8.5283	6.3546	8.6141	5.6522	4.4135	6.9971	7.132	8.0205	4.3399	4.9547	7.7619	8.2595	6.6172	6.3821	5.0781	6.387	6.4466	5.6769	6.3591	7.6528	7.2792	7.9809	6.5008	6.7327	6.1777	5.7703	5.9105	5.0691	6.1755	7.1451	4.7793	10.1825	5.4992	6.9766	8.6417	6.5914	6.5996	7.0932	5.709	5.6088	6.9719	6.7118	6.1396	8.439	7.4962	6.0063	5.6662	6.8907	6.9265	6.5122	6.5433	5.4199	7.9406	7.5339	5.009	7.7015	6.4603	5.8068	5.5683	6.0117	6.417	5.2122	7.6472	7.8584	7.0306	7.6364	6.5086	8.8922	7.4771	7.2967	7.0492	6.4923	6.6288	8.0129	7.3746
PF3D7_1342900.mrna1_1	PF3D7_1342900.mrna1_1;1342	1342	6.2664	5.8311	5.1375	6.8566	5.4735	6.2782	6.9559	7.4424	5.0622	7.6931	5.4506	7.833	6.3487	2.8836	5.6536	6.5054	8.1645	7.3524	6.2572	8.0486	8.1122	5.8377	6.4806	6.0336	8.0683	4.3001	5.7608	7.4286	7.7491	7.4501	7.9854	6.0045	7.198	7.7371	5.5844	5.7115	5.6702	6.0159	6.5746	5.6014	5.2521	3.857	6.9319	7.4344	6.3172	5.044	6.1037	5.8407	5.9305	7.3293	6.2388	6.5625	9.0224	7.6267	6.5151	4.7306	6.965	7.6224	5.8763	5.4951	5.6999	7.8504	6.897	5.8863	7.2293	5.6693	5.6177	6.1761	5.2172	6.8197	7.0833	8.1417	9.4463	6.1789	8.2549	6.8531	8.7219	6.5777	7.4273	8.0569	6.6523	6.5053	7.234	7.3817
PF3D7_1342900.mrna1_1	PF3D7_1342900.mrna1_1;1343	1343	7.4656	6.2034	5.2563	5.5357	4.9681	5.2765	6.4038	6.5604	6.1131	7.7114	5.726	7.3968	6.3021	4.4925	4.7623	6.3858	7.0141	6.0018	3.8904	7.2157	7.1952	5.8525	5.9359	6.2394	6.2418	5.2521	8.1227	6.417	7.9686	7.1987	6.9905	5.0883	6.3225	6.0361	5.6738	8.6708	5.5264	5.3754	5.8192	5.557	5.5276	5.3441	6.2265	7.4482	7.9309	5.6441	6.4866	5.6328	5.3455	8.0289	5.6182	6.3196	8.5794	6.9317	6.4754	5.0058	7.1601	6.1777	6.0002	5.9982	6.2487	7.0538	7.298	5.7918	6.7053	6.1033	7.0433	6.6477	6.1997	6.873	5.6993	7.157	7.9991	5.6106	6.0719	6.4501	7.1727	6.5304	6.627	6.7233	6.1463	6.3723	6.7706	6.6169
PF3D7_1342900.mrna1_1	PF3D7_1342900.mrna1_1;1344	1344	8.4975	7.032	6.3787	7.0428	4.9369	5.826	6.9093	6.27	5.9502	8.2988	6.5987	8.3489	6.5723	4.4588	5.7355	4.7015	6.7304	6.7185	6.2608	8.6403	6.4185	6.3743	8.6904	7.5917	6.5625	6.3382	8.773	7.7037	8.6349	6.6764	7.1518	9.1782	6.9632	6.4288	6.3038	8.6045	5.4899	6.2352	5.8387	6.5635	6.0968	5.5689	7.7593	9.6798	8.6805	7.149	7.1529	6.484	3.6392	6.3147	6.3192	6.4017	9.4976	7.6931	8.071	6.2598	8.0767	6.8791	6.6778	6.0219	6.7463	7.1632	7.5892	6.1583	6.738	6.7042	6.8946	8.501	6.7409	7.0094	6.2067	8.1253	8.076	6.3072	6.4875	6.7214	7.759	6.4629	6.8292	6.8897	6.9628	7.1284	8.4097	7.3939
PF3D7_1342900.mrna1_1	PF3D7_1342900.mrna1_1;1345	1345	9.0259	7.5389	7.2225	5.7586	5.9453	5.8699	6.8515	6.995	6.105	8.6849	7.3763	8.7272	6.5607	5.5091	5.8204	6.0279	6.7778	7.6121	6.1079	8.584	7.4434	6.6724	6.6301	6.4979	7.1581	6.2422	9.3224	7.0963	9.014	7.8545	7.3847	4.6798	6.6655	6.9529	6.603	9.3057	6.1655	6.1512	6.9573	6.4157	8.1605	5.9307	6.8415	8.1208	8.9724	6.7429	7.7295	7.0606	5.998	6.9963	6.9411	5.7024	9.2548	7.627	7.5536	9.2577	8.8715	8.3142	6.9971	6.2304	8.0624	7.9564	7.3084	6.527	7.3355	6.9024	7.1582	7.6741	7.5634	7.5402	5.1416	8.3417	9.1861	6.4375	7.1773	7.68	8.1354	7.2119	7.2167	7.9054	7.3443	7.0391	7.1015	6.6058
PF3D7_1342900.mrna1_1	PF3D7_1342900.mrna1_1;1346	1346	8.2889	7.8474	7.8239	6.4278	6.4416	7.3048	7.187	6.9509	5.5056	8.2016	7.324	8.5774	6.3551	6.5661	7.4157	6.1835	6.5254	7.2219	5.9944	8.2804	8.3586	6.4222	5.983	6.5992	7.6917	6.3443	9.4871	7.0193	8.4398	8.3478	6.6188	4.306	7.1655	7.5468	5.6758	9.0489	6.0045	5.9392	8.1888	6.6378	5.342	6.2623	6.7549	8.1611	7.4473	7.5857	7.2559	7.2168	6.1593	6.4449	6.348	6.3178	8.7642	7.475	6.9105	6.3087	9.6671	8.3018	6.7244	6.3997	8.4735	7.5793	7.8798	6.6834	6.9359	6.6574	7.3584	7.9053	7.3569	7.5778	6.5057	10.8469	9.5153	6.4902	6.9123	8.0304	8.3678	7.6928	6.7939	7.5506	6.7682	8.1577	7.7708	7.4119
PF3D7_1342900.mrna1_1	PF3D7_1342900.mrna1_1;1347	1347	8.5065	7.2563	7.6652	6.2819	4.7949	7.429	7.6067	6.9825	5.7816	8.6115	7.5517	8.9459	6.7605	5.0824	7.9541	7.5971	7.3063	6.5353	6.7708	8.2645	7.8921	11.8214	5.7129	9.1759	7.6538	6.3853	9.8653	7.7482	8.5735	8.8086	12.1738	6.1671	8.026	8.2982	7.0869	10.0698	6.6824	6.2001	6.858	6.4627	6.0128	6.4202	6.9445	8.4413	7.4939	8.074	7.8131	7.1641	6.019	6.3381	7.2944	6.8611	8.7233	8.1312	9.8154	6.3542	9.0937	8.3591	6.8239	9.3266	8.9866	7.8469	7.9528	6.819	8.5366	6.7144	6.2546	7.3204	7.8351	9.4078	7.4335	8.7849	9.5108	6.0328	9.6721	8.5583	8.5428	7.4338	7.6247	7.98	6.826	6.9827	8.2301	7.9709
PF3D7_1342900.mrna1_1	PF3D7_1342900.mrna1_1;1348	1348	8.2769	7.1642	7.4242	7.2654	6.3667	6.2001	7.8968	7.0986	7.1416	7.5565	7.7669	8.6274	7.3395	6.5337	6.8318	7.2808	7.4854	7.0408	6.3712	7.7969	7.6114	10.6704	7.5392	7.4706	9.4708	6.9819	8.9635	7.3166	7.6977	8.3052	9.6257	6.7487	7.6069	9.7004	6.7071	8.323	7.5109	8.5921	6.7185	6.7613	5.8364	11.6637	7.7264	8.3537	7.7352	8.1965	8.6087	6.7962	6.6767	8.4759	8.4074	7.8363	9.3003	7.0298	8.5969	6.7694	8.176	8.2612	8.4409	8.9354	8.8527	8.0581	9.2807	7.6087	8.2873	6.7069	6.7556	7.7313	8.6644	7.294	7.7671	8.0986	9.0529	7.6638	9.402	7.5998	8.5994	8.8844	7.7407	8.9799	7.3336	7.5821	8.0796	9.1131
PF3D7_1342900.mrna1_1	PF3D7_1342900.mrna1_1;1349	1349	7.933	6.499	6.3949	6.111	5.4944	7.627	5.9853	6.3963	4.943	7.9399	6.0152	7.3847	6.2228	5.0712	7.6852	5.5616	6.7942	5.3023	8.6697	7.0851	7.2285	7.6589	5.6159	7.3388	7.4722	6.9907	6.3891	9.2829	6.7819	6.8517	8.2591	5.7323	7.9035	7.7552	6.1491	6.3165	5.2976	7.6931	5.9639	3.7835	5.2713	12.3713	5.6326	8.0788	6.9515	6.8652	7.1406	6.602	5.684	5.3568	7.0849	6.5814	7.8668	6.3277	7.201	4.3147	6.8561	6.1406	6.9	7.1055	7.4053	6.4092	6.5463	6.1493	6.4968	6.0887	4.2861	6.087	6.2042	5.8804	6.8192	5.6935	6.8364	7.0218	8.1948	7.8256	7.9367	7.5065	6.7549	6.116	5.7613	5.5546	7.0731	6.1022
PF3D7_1342900.mrna1_1	PF3D7_1342900.mrna1_1;1350	1350	7.5148	6.002	6.1473	6.3933	4.3434	6.1459	5.4256	5.0032	1.1043	7.2845	5.4947	7.286	6.2141	2.8699	5.2223	5.4323	5.8562	5.5883	4.4469	4.5135	6.0678	5.84	4.314	5.8397	6.8925	4.843	6.708	4.9561	5.625	5.441	6.5226	3.1522	5.6843	7.2618	4.9937	6.6431	5.0605	5.4709	5.4496	4.3764	5.6415	12.7986	6.1039	7.447	6.1965	5.3632	6.0492	6.1119	5.0166	6.3313	6.1971	6.2472	6.6256	5.4864	5.6156	5.2615	6.5622	5.2384	6.7478	6.7494	6.1932	7.6934	7.1355	5.4033	5.2415	4.7355	4.6736	5.9514	4.7527	5.88	5.3352	6.6439	5.9646	7.4394	7.5536	6.2104	8.1949	6.4104	6.5601	6.0025	3.6904	5.5804	6.5656	4.8314
PF3D7_1342900.mrna1_1	PF3D7_1342900.mrna1_1;1351	1351	7.024	10.6326	5.8286	6.9034	4.634	5.9577	5.86	5.2411	5.243	6.9058	7.2366	5.2776	7.0157	3.6882	6.7514	5.3516	5.6536	5.8207	4.7252	6.073	6.9938	6.7133	5.4712	5.8955	8.1798	5.0993	8.122	7.112	5.5777	6.4822	7.23	2.9616	6.8208	8.4494	5.246	7.9557	4.7903	6.2615	6.4165	7.8431	3.9364	12.7188	8.5549	7.0612	5.9692	4.5435	6.0323	6.6601	3.5521	7.6456	6.7045	13.1991	7.4325	6.0989	6.6238	4.8644	6.9521	5.3262	8.5626	8.6575	7.5	7.8034	6.9457	6.0685	5.689	5.8432	5.1663	7.1346	5.4935	5.9679	5.5771	6.635	6.5404	8.8623	8.3318	7.4529	7.724	6.7051	7.0506	6.9658	6.144	6.0468	7.9896	6.6315
PF3D7_1342900.mrna1_1	PF3D7_1342900.mrna1_1;1352	1352	7.4184	5.0879	8.0406	7.14	1.774	6.5753	7.9119	5.0152	4.6696	7.7629	5.5132	8.5255	7.1304	7.6294	6.257	9.7946	6.0155	6.9179	5.2487	4.5065	7.1131	6.3999	4.7126	6.1566	9.2731	3.855	5.2126	6.1709	5.3345	6.1516	7.953	4.4854	7.0755	9.7632	5.7071	6.4057	5.5937	6.3519	6.0429	4.5192	4.2464	11.5161	8.7498	6.3384	7.0063	5.7592	6.897	6.5904	3.6758	9.15	7.042	13.9469	9.1747	6.3639	7.176	5.4419	7.0708	5.4848	9.9065	7.0801	6.1455	7.5967	7.2677	5.5537	6.8494	6.1373	4.8001	8.4831	7.5283	6.5385	4.9959	6.2194	7.755	8.894	7.7585	6.3491	8.2526	7.0699	7.8976	7.8823	6.6486	4.969	8.9679	6.7922
PF3D7_1342900.mrna1_1	PF3D7_1342900.mrna1_1;1353	1353	7.4673	5.9091	5.0112	6.9796	4.2585	6.2681	6.2673	4.9928	4.887	7.2957	5.9255	7.024	7.0491	5.4476	5.8826	5.4009	6.1587	5.6041	6.1709	5.3284	7.4748	8.6535	6.6073	5.9715	7.3647	5.1623	6.2228	4.9796	5.9277	6.3295	9.0143	5.8765	6.7842	7.7501	3.546	6.8156	5.917	6.6376	6.7082	4.7479	5.5339	11.7431	8.8547	5.7477	6.9531	6.4391	6.8636	6.2311	4.4995	8.3033	7.141	13.9875	8.6186	6.6165	7.3275	6.0402	5.1819	6.954	8.3085	7.1172	6.0246	6.8696	7.1974	7.4414	5.9825	5.7703	5.1603	9.204	4.5904	6.5398	6.779	5.1235	8.8483	8.8363	8.196	5.5214	8.0016	7.3753	7.8766	7.1956	6.7674	5.36	9.4539	5.2242
PF3D7_1342900.mrna1_1	PF3D7_1342900.mrna1_1;1354	1354	6.857	5.8304	6.4575	7.3164	4.2441	6.5393	6.4501	5.6215	5.1969	7.1294	5.8718	7.1477	7.5137	6.3261	6.5379	4.7148	6.405	6.253	9.9528	5.5807	8.1851	7.3163	4.9406	6.5905	7.8691	3.9542	6.7424	8.3539	5.2502	7.9003	8.2417	4.942	7.6074	8.6119	5.6633	6.6876	4.4783	6.6529	5.9722	4.6253	3.2869	11.8539	9.3076	5.5279	7.3531	5.4005	6.8476	7.7128	5.1198	8.3897	7.8087	14.4466	6.903	6.4598	8.1039	5.6724	5.2323	6.8204	8.6555	7.5629	5.8006	7.0824	7.4705	7.7673	5.7882	6.5632	5.3049	9.3526	5.8237	6.4566	4.9928	6.0119	9.4034	8.8159	8.3582	4.8369	8.2276	6.932	8.138	7.0352	6.2627	6.3397	9.3217	5.0652
PF3D7_1342900.mrna1_1	PF3D7_1342900.mrna1_1;1355	1355	7.5665	5.706	5.3968	6.3293	3.855	6.0798	6.5184	5.6596	3.8248	7.5028	7.4125	5.211	7.548	6.4226	5.5975	5.8917	5.7159	5.4561	8.5722	5.823	5.6719	4.6764	4.1473	6.1975	7.43	5.2806	5.7845	6.9744	5.8122	6.6805	6.2564	4.406	7.492	7.4965	6.1532	6.8881	4.6153	7.1031	6.1137	3.4489	3.9551	12.4007	8.4525	6.2044	7.7138	5.5841	6.5326	5.7363	4.1218	8.7991	7.4725	14.2836	6.894	6.3736	7.9048	5.5046	5.0896	8.4962	8.8866	6.0288	5.9319	6.7423	8.2497	7.7679	5.704	5.7085	5.8283	8.9227	4.0277	6.0394	4.8237	5.314	8.731	9.119	5.7934	5.7829	7.6458	8.3404	7.3919	7.4841	5.5925	6.3473	9.358	5.1144
PF3D7_1342900.mrna1_1	PF3D7_1342900.mrna1_1;1356	1356	9.4346	6.4925	5.3684	6.9948	4.009	6.6362	6.1283	7.3677	5.4111	9.594	7.2603	5.8143	7.2413	6.5361	6.6571	6.2621	7.5622	12.2352	5.5204	6.9512	8.9126	8.2338	4.6639	10.2628	7.9168	4.4114	7.8343	5.7692	6.6964	10.7622	10.1299	3.106	13.7052	8.6566	6.2371	7.4237	5.7104	5.9083	6.9991	3.1953	2.8836	12.4476	8.3228	6.1075	9.7733	6.1461	7.155	7.998	4.0081	11.385	8.0947	14.3042	7.2193	6.8207	7.8095	5.3716	4.5711	9.4624	9.8033	6.4853	6.7446	9.23	9.5596	7.8474	6.437	7.1388	5.7134	10.6654	7.6376	7.0535	6.7612	6.0157	11.9203	9.6199	7.6235	6.8276	9.1909	9.0561	7.7175	7.6182	7.6047	6.6499	10.9741	8.9554
PF3D7_1342900.mrna1_1	PF3D7_1342900.mrna1_1;1357	1357	10.2865	7.5589	5.6465	6.9767	4.701	7.12	7.2673	9.5216	5.5367	10.6806	7.7339	8.0192	7.2613	7.1436	7.1358	9.595	9.1352	12.4121	5.0904	7.1899	11.7153	10.0162	5.4162	10.432	7.3626	5.8507	10.3201	6.6344	7.5158	11.3005	10.3648	4.7871	13.6246	7.5163	6.4535	10.518	5.5592	6.4699	7.4687	6.4739	4.4976	12.2428	9.4542	6.7175	10.6281	6.7186	6.7447	9.4706	4.6182	9.0905	7.0225	14.0773	7.3337	7.9336	7.1962	5.7029	5.7018	10.6064	9.1894	6.5569	5.8181	9.5275	10.4759	8.55	7.3951	6.888	6.4291	9.8989	7.6657	8.112	6.6366	7.3561	11.3992	9.2531	7.5226	5.8612	10.2643	9.4278	8.7105	8.5019	8.3264	7.7043	10.5533	8.526
PF3D7_1342900.mrna1_1	PF3D7_1342900.mrna1_1;1358	1358	10.4424	8.2375	5.1902	7.6784	5.4077	7.5915	7.8604	7.9291	6.9635	10.4751	8.51	8.5086	8.688	8.2328	7.0924	8.2425	8.6374	12.376	5.5298	7.6015	10.4752	9.2023	5.8873	11.8991	7.1327	5.0361	11.4578	6.3067	7.4669	10.8781	10.8155	5.4692	14.1348	8.1748	6.0208	11.4528	7.0519	7.6076	8.4822	7.9389	5.6253	12.562	9.7456	6.3714	10.0807	7.0929	7.4225	9.1776	5.1875	10.0209	6.6272	14.5659	7.2013	7.6192	6.8811	6.7411	5.738	10.5818	9.707	7.2147	7.9488	10.0684	9.9603	8.4265	7.5702	6.7674	6.3216	10.6991	8.7804	7.2688	7.5095	7.3307	12.703	10.0427	7.4313	7.9124	9.9074	8.9027	8.8285	9.153	7.9586	6.3646	11.6672	9.062
PF3D7_1342900.mrna1_1	PF3D7_1342900.mrna1_1;1359	1359	10.6324	8.765	5.9458	6.5111	6.6254	7.4181	7.8378	8.5775	8.0288	10.6327	7.3295	8.7522	6.7404	9.5271	6.8511	8.4473	9.4794	12.902	4.9855	8.6265	11.1436	9.1798	6.299	12.3992	4.99	5.9277	12.5223	6.1938	7.9211	11.6006	11.197	6.9053	14.5456	6.7297	6.6508	12.1043	6.76	7.135	7.5215	7.8739	4.7698	8.9353	9.9116	6.641	10.5016	7.3094	7.1018	8.8527	5.278	9.7458	6.8457	14.5247	7.7016	7.6571	8.2406	6.3427	5.607	11.0612	9.06	6.7573	7.1242	10.1475	10.8622	7.7442	8.5322	6.6599	6.845	10.6335	9.3883	8.3334	7.2054	7.4005	13.3223	9.6884	7.632	7.3169	10.4066	9.2711	8.5994	9.7295	7.6865	7.857	11.3703	8.7704
PF3D7_1342900.mrna1_1	PF3D7_1342900.mrna1_1;1360	1360	10.4305	8.1402	5.5978	7.1503	6.7275	7.7222	7.7531	8.5627	6.457	10.8066	8.4585	9.1479	6.013	8.4616	7.5014	8.045	9.8561	12.3808	5.0488	8.5672	11.2299	9.439	6.0483	13.0368	6.08	5.9174	12.2669	6.6017	8.2731	11.3204	11.3026	3.6747	14.5131	6.9991	5.3719	12.3164	6.6678	7.1597	8.7829	8.2947	5.6554	9.6384	9.5423	7.2328	10.3696	7.5583	6.8634	8.5083	4.7447	9.5217	6.5829	14.468	7.5134	7.0095	7.2851	6.6954	5.9359	11.506	9.1295	6.6565	6.4007	10.094	9.8964	8.2796	8.3482	7.0877	6.8615	10.4579	9.2464	8.2145	7.9821	7.6541	12.6192	9.4708	6.989	6.0646	10.4719	9.956	9.2261	9.6962	8.1644	7.2905	11.3051	9.5314
PF3D7_1342900.mrna1_1	PF3D7_1342900.mrna1_1;1361	1361	11.2712	9.8118	6.6709	7.1078	7.5567	8.0131	8.8763	9.2383	8.2475	11.15	9.2391	10.1878	6.8629	10.002	7.3663	7.7704	10.2023	13.1189	4.8664	9.8226	11.3901	10.7925	7.6618	12.5369	6.8675	5.3899	12.8436	6.8601	9.0443	10.9955	11.6611	7.4785	14.2637	7.6048	5.6834	12.5737	7.0165	7.784	8.8384	8.9931	6.5708	11.3761	9.7427	7.9408	10.5074	8.2772	7.2412	9.7755	4.3363	10.2184	8.9473	14.5261	8.3749	7.8811	8.4477	7.2688	7.1052	12.3913	9.5845	7.7422	6.771	10.4396	10.6224	8.7107	9.2411	7.8151	6.5812	10.9248	9.5789	8.7529	8.5721	8.8782	13.2729	9.9258	7.9597	8.2995	11.1736	9.557	9.9951	10.1992	8.5742	8.2051	11.3409	10.0109
PF3D7_1342900.mrna1_1	PF3D7_1342900.mrna1_1;1362	1362	10.7891	9.2462	5.9834	6.6056	6.701	8.2784	8.5736	9.0266	7.7625	10.8003	7.3229	9.8475	6.5625	8.4622	7.2877	7.5708	10.2616	12.5759	6.4102	9.1535	11.7942	10.1327	7.4598	12.5467	7.9738	5.2207	13.0328	8.0982	8.8335	11.2924	11.4254	7.7825	14.212	8.3058	5.1181	12.37	6.8406	7.9748	8.8832	8.0397	8.1184	11.9453	8.865	7.6476	10.5826	7.8153	6.6638	8.9126	3.7038	9.6707	9.1977	13.5149	7.6579	7.2484	8.0419	6.9634	6.247	11.874	9.3915	7.3772	5.6264	10.0411	10.6002	9.234	8.8412	7.9515	6.6762	10.8222	9.8804	8.2063	8.1967	7.7711	13.0363	9.4876	7.635	7.2652	9.6068	9.446	9.7577	9.6446	7.5768	7.9608	11.0375	9.1588
PF3D7_1342900.mrna1_1	PF3D7_1342900.mrna1_1;1363	1363	10.3111	8.2545	5.7732	4.7576	6.2361	8.4111	7.5983	8.4085	5.9549	10.4616	6.1287	8.4676	4.4463	6.8569	8.3994	6.6679	9.9254	11.9307	5.4479	7.3941	10.906	9.1823	6.0213	11.4009	6.7969	5.464	11.4579	5.3381	7.6932	9.9427	11.7213	5.4199	13.5374	7.9481	4.6741	11.3987	6.4517	7.0526	7.982	6.7432	6.6042	9.4262	7.5109	7.047	9.2395	6.8061	6.2282	8.154	3.5692	9.1836	9.3083	12.2614	6.9303	6.5348	7.8631	6.7794	5.4286	11.4861	8.3496	6.2211	6.1851	9.2996	9.1679	7.8312	7.1693	6.4157	7.1929	9.4022	9.9904	8.3236	7.8741	7.3141	12.1806	8.9498	7.2124	6.9632	10.1371	8.5916	8.5611	8.8031	6.9035	8.0923	10.0767	9.3431
PF3D7_1342900.mrna1_1	PF3D7_1342900.mrna1_1;1364	1364	10.3583	8.8872	5.3868	6.0058	6.482	8.4937	7.9467	8.6314	6.4	10.9225	6.5717	9.6645	4.669	6.555	7.9423	7.3399	9.9653	11.557	5.4185	8.5687	11.1502	9.284	6.9153	11.7706	6.3623	4.4496	11.4228	6.2292	8.3266	10.0557	10.8205	6.2645	13.94	7.0903	5.8053	11.2457	6.6639	7.7236	9.6515	8.3988	6.6352	10.4333	7.5655	7.1136	9.3339	7.5643	6.6747	9.3043	5.0824	8.965	9.3063	11.727	7.1148	6.9692	9.3385	6.6559	6.1414	11.4818	8.2898	5.878	5.8738	9.5071	9.9562	8.2624	8.0681	6.8076	7.2146	10.2419	9.02	9.6628	8.1962	8.4707	12.5893	9.1662	7.2257	6.6723	10.2245	9.1382	8.9736	9.3298	8.0739	7.8492	10.5013	9.8425
PF3D7_1342900.mrna1_1	PF3D7_1342900.mrna1_1;1365	1365	10.2813	9.8713	5.5192	5.7498	6.4278	8.3118	7.1065	8.3454	5.7054	10.7184	6.1112	7.3401	5.5789	6.9176	7.7337	6.2275	9.4953	11.781	5.1667	7.4718	11.0218	9.3048	6.3853	12.5519	6.1449	5.3005	11.0992	6.5412	7.7949	9.9572	11.33	6.5487	14.0053	6.2666	5.4663	11.3969	6.96	7.9584	9.6708	8.2959	6.0336	10.2204	6.4446	7.9018	9.5021	7.5874	6.9185	9.2125	4.8733	8.473	9.7151	10.7109	7.1559	6.6069	12.6933	7.0656	7.4174	11.4242	8.1874	6.7598	5.5567	9.8264	10.0026	8.0142	7.3502	7.2211	6.0018	10.053	9.4706	13.1288	7.4286	7.0178	12.2211	8.7647	8.8269	6.5702	10.6085	9.7734	8.859	9.0617	7.7299	7.5394	10.6703	9.8036
PF3D7_1342900.mrna1_1	PF3D7_1342900.mrna1_1;1366	1366	7.1889	8.291	5.2787	4.6977	3.842	6.9411	5.5078	5.4293	3.211	8.4816	4.7761	5.4812	5.1432	5.4967	6.254	5.4838	6.4976	8.3009	5.1926	5.9465	7.6564	6.1445	5.5564	11.1222	5.6047	3.6206	7.3975	3.9001	5.4705	6.9735	8.116	4.1194	13.214	5.7455	3.3349	8.2712	4.4561	5.5826	6.4172	7.5534	5.4799	7.431	4.7991	5.7035	5.8133	6.465	6.435	5.6744	3.3757	6.2042	5.9512	9.0055	5.0117	5.1256	6.2055	5.8122	5.6215	8.331	5.3885	1.5705	3.079	6.787	7.1619	5.9948	7.8625	5.4002	4.9887	7.3478	5.7263	7.2784	6.8439	4.6571	9.6851	6.4522	5.3445	5.6138	7.0954	7.5405	7.1342	8.4245	5.4565	5.438	8.2467	6.1114
PF3D7_1342900.mrna1_1	PF3D7_1342900.mrna1_1;1367	1367	7.4366	8.3743	7.416	6.2937	5.9052	6.7609	6.4909	5.4861	4.6047	8.7302	5.3954	6.218	5.4249	6.6033	6.4121	6.1591	6.685	6.4854	5.7853	7.4979	9.0286	8.1425	5.742	11.6908	5.5689	4.3646	8.3087	5.153	7.7033	8.294	9.1939	3.0215	13.9175	5.7679	3.7793	8.7285	5.5043	6.8411	7.0689	7.1158	4.6531	9.4577	5.9205	5.5814	6.7899	6.8361	5.9284	5.3558	3.6848	7.2944	8.7422	10.3729	6.2685	6.7947	7.3951	6.628	3.7719	9.3938	5.2098	5.3892	6.2434	8.7726	8.6395	7.4423	6.7573	5.1318	5.0725	5.8795	6.9964	8.4122	7.467	6.2737	10.1477	7.7033	5.5886	5.6829	8.906	7.4289	7.6886	8.3698	5.5859	7.0038	7.6032	6.0275
PF3D7_1342900.mrna1_1	PF3D7_1342900.mrna1_1;1368	1368	6.5221	7.1034	5.5954	6.387	4.701	7.5037	4.4705	5.2472	5.2126	7.3102	5.5413	5.5573	5.9107	5.4529	6.8901	5.2464	6.1843	9.609	4.9805	6.9098	8.7694	6.219	5.5531	9.6939	6.5143	3.7897	9.4261	5.079	7.8526	9.7271	7.5329	5.0544	12.8285	7.8655	4.4581	8.886	3.6803	7.2033	6.205	6.2057	3.8359	9.6688	5.9773	5.5521	6.3375	6.7263	6.0622	6.621	3.6076	9.5663	9.0857	10.3075	5.636	6.4925	5.0453	5.6528	4.3743	6.3942	6.2061	5.0365	5.3618	7.7413	8.9999	5.86	6.1056	4.9265	4.0738	7.393	4.2906	7.9045	7.1525	5.1493	8.3911	7.6743	5.5555	6.2608	7.8256	7.5764	7.3342	7.0787	5.9635	6.2638	8.4487	6.7918
PF3D7_1342900.mrna1_1	PF3D7_1342900.mrna1_1;1369	1369	7.4476	6.2449	4.9565	4.4718	4.7766	6.4941	5.4249	5.3537	4.4162	6.9542	5.6261	5.005	5.5447	5.3248	6.3597	6.5286	5.4189	11.1378	3.9021	6.9824	7.7623	7.1387	5.9143	7.6334	5.2165	4.6076	7.8804	5.1383	6.6122	8.556	8.4519	4.4535	12.5546	6.5871	5.1703	7.8022	4.645	6.5262	4.7355	4.4087	3.9754	5.4101	5.9857	5.8189	7.7819	5.9413	5.8194	5.0206	4.1102	8.6513	5.2024	9.9683	6.1524	6.1967	4.6182	4.7409	5.3576	7.8537	5.856	4.275	4.8909	7.0327	8.4697	6.4525	5.3512	4.696	3.9069	8.7418	4.6921	6.0398	5.6467	5.0639	10.6485	8.2955	5.2012	5.2211	7.2146	7.9379	6.819	6.843	4.9704	4.4053	9.1663	4.2861
PF3D7_1342900.mrna1_1	PF3D7_1342900.mrna1_1;1370	1370	7.1181	6.3728	4.7949	5.8994	6.057	6.9205	6.0626	5.9752	6.6533	7.1257	6.2464	5.3431	5.1202	6.1096	6.1196	6.1562	7.082	10.0674	4.6053	6.5717	9.1475	6.6768	4.5607	7.2685	6.0485	4.6229	9.1098	5.0492	7.1648	9.4406	7.5801	1.373	11.2503	6.2384	5.5373	9.2982	5.1938	5.7134	4.9537	3.2585	3.0479	6.2132	5.295	5.9662	7.2135	5.7013	5.9887	6.3501	4.8135	8.6475	5.5774	8.8295	6.3134	6.0041	5.4148	4.4416	5.0032	7.4167	5.9105	4.4548	4.8605	6.8632	7.3794	7.1021	6.5297	5.4453	5.3038	7.7335	4.9565	6.9679	4.354	5.1827	9.5088	7.9598	5.5264	5.6974	7.5922	7.5218	7.24	6.7112	6.1379	6.3607	8.6126	6.8567
PF3D7_1342900.mrna1_1	PF3D7_1342900.mrna1_1;1371	1371	6.2382	5.8319	4.5969	5.532	5.407	5.7586	5.7692	4.7004	5.5195	5.9352	4.5789	4.8319	4.9593	5.4333	3.859	5.157	5.5454	8.6164	3.1731	5.7895	7.709	5.739	4.6611	4.5398	5.1039	4.7538	5.9711	4.9814	6.9743	7.4722	7.7806	2.1699	9.5974	4.6582	4.8217	6.7913	3.4816	6.3217	5.2311	4.342	5.2311	7.3374	4.857	4.7719	5.8773	3.332	5.6946	5.0785	4.4601	6.7639	6.0913	7.4909	6.1934	6.1556	4.7093	4.5552	4.9165	7.4151	5.6375	2.8115	4.9117	6.351	7.0727	6.1436	5.4386	5.0811	4.785	7.0813	4.1922	4.95	4.8505	4.6685	8.6187	6.8246	4.8125	6.2479	7.953	6.4909	6.8019	5.9558	4.8197	5.3698	7.6144	4.9203
PF3D7_1342900.mrna1_1	PF3D7_1342900.mrna1_1;1372	1372	6.9148	5.7363	4.8953	4.8953	5.2196	5.4216	4.8674	4.2357	6.4036	6.1922	4.1342	5.218	5.3445	5.565	4.4336	5.1305	5.7404	10.048	4.2032	6.0639	7.5233	6.5761	4.7452	8.5554	5.435	4.4423	6.8781	3.926	6.7782	7.2872	7.6027	3.6147	10.6267	5.3459	4.1408	4.7257	4.5185	4.7517	4.1635	3.7897	4.406	5.7336	4.9236	5.5413	6.3334	6.3356	5.588	4.7761	3.3349	6.9373	5.649	7.3083	5.5826	5.8442	4.8232	5.2649	4.1268	8.0924	5.2137	4.4757	5.0605	6.27	6.7297	5.0466	5.4828	5.4429	5.328	6.8093	4.6147	4.7538	4.5963	4.0678	8.6571	7.4184	6.2904	5.0904	9.1337	7.4463	7.1987	5.8758	5.4168	5.6384	8.0266	4.9439
PF3D7_1342900.mrna1_1	PF3D7_1342900.mrna1_1;1373	1373	8.1962	7.1665	5.2902	5.5783	5.9071	6.1985	5.9894	6.2974	6.2052	7.9192	4.8455	5.7751	5.7015	7.4898	6.0472	4.9165	6.9768	10.751	4.6094	7.7392	9.625	7.2431	4.4692	9.5682	5.8597	4.4423	8.7607	5.3844	6.5938	9.3774	9.1052	4.5441	12.7322	6.1731	4.5484	9.0266	5.0193	5.8045	5.0067	4.627	5.0224	7.6606	6.1906	6.293	7.3769	6.517	5.6921	6.0283	3.3477	9.5619	6.3533	7.9796	8.6042	6.4816	6.038	5.3395	5.4269	8.3512	6.738	5.3067	5.7101	8.1015	8.0732	6.2149	6.2939	5.6328	6.2475	8.6348	6.4259	6.5691	5.3501	6.4911	10.807	8.4795	5.814	6.4648	8.6145	7.2227	8.0049	7.2951	6.8206	6.2432	9.8001	5.7918
PF3D7_1342900.mrna1_1	PF3D7_1342900.mrna1_1;1374	1374	8.0248	7.727	5.6628	6.2032	5.7181	5.2184	6.2416	6.1888	5.1198	7.8814	5.0963	6.5514	6.4936	6.9993	5.5686	5.9855	7.9359	10.6289	3.8768	7.377	9.2517	6.8669	5.9086	10.7495	5.4182	5.2776	7.3692	5.2585	8.745	9.0533	8.7478	5.033	13.2713	5.9977	6.7162	7.5985	5.3868	6.0361	5.2407	5.1579	4.4416	6.7862	5.9336	5.7527	7.8064	6.3254	5.025	4.8948	3.842	9.1161	6.5803	6.9992	8.8667	7.0953	8.7772	4.2149	5.4676	8.6826	6.3067	5.8475	5.3586	7.3507	7.332	7.129	6.7505	6.2282	5.8946	7.693	7.6557	7.2585	6.7786	6.3679	9.9254	8.334	7.2218	7.3983	7.8793	7.4586	8.3618	8.3908	7.4984	7.4119	9.9427	7.9769
PF3D7_1342900.mrna1_1	PF3D7_1342900.mrna1_1;1375	1375	10.6728	8.5532	5.9882	6.4901	5.7115	6.5481	6.7772	6.9376	6.3282	9.8451	5.5732	8.4259	6.6743	7.2166	5.4874	6.7829	7.5901	10.1798	6.7329	9.6305	8.9883	6.826	5.8622	10.4321	6.4053	5.3082	8.1781	7.8377	9.8206	8.8997	8.6344	6.3796	12.7063	6.9506	5.6963	8.5618	7.7936	8.3473	6.2147	7.8918	4.4383	8.05	6.6703	6.8629	10.5329	7.4049	6.6816	5.8497	5.2079	8.9282	8.5154	8.8526	8.8177	9.0902	9.3607	5.342	4.5059	7.6553	6.4468	8.3406	6.3032	9.4578	9.8747	7.2201	7.2251	5.9674	6.5501	8.5713	7.7405	8.2479	7.1924	6.9632	9.8958	8.1383	7.9974	6.6954	9.1648	10.5747	8.7211	8.118	7.2891	6.9714	9.9683	8.169
PF3D7_1342900.mrna1_1	PF3D7_1342900.mrna1_1;1376	1376	9.8105	7.8401	4.5065	6.258	6.3196	6.4984	6.3776	7.395	5.1198	9.5444	6.1843	7.8551	5.9397	5.8336	6.0802	7.0627	7.7347	9.7063	9.1464	9.4039	11.4692	7.3374	5.6702	12.2391	6.1701	6.9491	8.4713	9.3816	9.3423	10.4589	8.1985	4.3434	12.6711	6.8818	7.2279	7.8071	6.6382	5.7876	5.5868	6.8353	4.6594	7.8073	6.8111	6.7741	9.7368	7.635	6.2955	6.3681	4.6218	9.209	8.0141	12.071	9.1707	8.7354	8.3154	4.4114	5.0215	6.9248	6.0444	6.8244	6.1177	8.4209	9.0459	7.284	6.5963	7.0807	6.5971	7.7147	7.8008	8.4445	7.3593	6.8131	8.663	7.9345	7.8298	7.0069	9.0326	9.6461	8.3457	7.6186	7.6013	6.6344	9.8504	8.174
PF3D7_1342900.mrna1_1	PF3D7_1342900.mrna1_1;1377	1377	10.7066	8.4269	5.7631	7.5399	5.6548	7.1975	8.295	8.0349	5.9743	10.4938	10.488	8.7299	7.7584	7.581	6.6844	9.4662	7.6521	10.007	5.4601	8.6004	10.9105	6.5105	6.6462	11.9303	6.8852	5.1953	8.6407	6.2784	8.7464	10.5328	9.6104	6.3742	12.6341	7.056	5.7076	8.238	6.9559	6.813	6.2353	8.2051	4.859	8.7368	7.1048	7.4928	10.3035	7.7977	6.6035	7.1936	5.0544	8.9739	8.5114	13.2722	9.3382	8.3509	8.8812	5.0951	5.3498	8.8494	6.6558	6.8584	7.3422	8.3911	9.346	7.5125	7.6373	6.1896	6.4216	8.4063	7.7169	9.4688	7.8151	7.2996	10.2084	7.8038	8.0211	7.873	9.1391	10.1524	8.6908	8.643	7.304	6.606	10.063	9.6409
PF3D7_1342900.mrna1_1	PF3D7_1342900.mrna1_1;1378	1378	11.2453	9.4043	7.5923	7.4463	6.7639	7.0882	8.2237	7.0671	6.2205	11.1799	8.6339	9.44	7.431	7.734	6.3065	8.3872	8.0531	11.4416	4.9472	8.5392	9.9805	8.1083	7.2353	12.1098	6.9989	6.2959	8.4427	5.4529	8.7892	9.3651	9.8838	6.7557	12.6577	7.3643	6.9222	8.2385	6.5354	7.0575	6.2475	8.6894	4.4666	8.1388	7.0156	6.4691	10.4969	8.3154	6.4796	6.2102	3.4647	8.5805	8.2687	13.944	9.4447	8.4861	8.6211	3.7159	6.5105	9.9023	7.1047	7.4405	7.2901	8.1298	9.7678	7.5371	8.2462	6.3129	7.3338	8.04	8.0543	9.4996	7.9792	8.6133	10.1458	8.7476	8.437	7.9715	9.6412	9.9851	9.0226	8.1478	7.7199	8.2924	10.1052	8.2233
PF3D7_1342900.mrna1_1	PF3D7_1342900.mrna1_1;1379	1379	11.3311	10.0412	6.3415	7.2016	7.2729	7.5513	9.3396	7.8547	6.7832	11.4746	6.4316	8.6486	7.4133	7.8998	7.3177	10.0201	8.5998	10.9989	6.3422	9.4592	10.6891	7.9681	7.3036	12.7278	6.5916	8.1403	8.4814	6.7458	9.8043	9.3166	8.4947	6.9658	13.5219	7.7468	8.4045	7.7271	7.7358	7.4709	6.6529	9.2519	6.8787	8.2362	7.4718	7.2091	11.0573	8.6488	7.6885	7.1023	5.3947	9.2587	9.4008	12.3465	10.1591	9.0187	9.6678	5.6094	5.6502	9.0333	6.9645	7.9434	6.5768	8.822	9.9255	7.5596	8.917	7.0338	6.7706	8.5772	9.3515	10.2291	8.2302	9.2019	9.8425	8.7251	8.4839	7.9084	9.2402	9.4563	8.7311	9.6089	8.0454	7.8992000000000004	11.5695	8.6983
PF3D7_1342900.mrna1_1	PF3D7_1342900.mrna1_1;1380	1380	11.4262	10.1306	6.72	7.6643	6.5641	7.785	6.6462	7.8765	6.8581	11.543	6.5865	10.0345	8.0835	7.7742000000000004	7.5397	7.7956	8.3861	10.7333	6.225	10.56	10.6903	7.4434	7.8336	12.8771	6.7612	8.7042	8.9427	6.4704	11.0031	9.9613	8.7862	7.5517	14.1529	7.7832	8.7591	8.7823	7.8154	7.7361	8.7615	9.9906	8.153	8.3588	7.2287	7.427	11.0602	8.8178	7.9766	8.7342	8.4006	9.4216	8.9964	11.7465	8.012	8.5742	9.5817	4.9406	6.6175	9.1009	6.8489	7.3536	6.6259	9.3752	10.5733	8.0864	10.1409	7.7231	7.9891	9.7776	10.0995	9.9434	7.9811	10.3708	10.2619	8.8031	8.8779	8.2261	10.0558	9.509	9.2231	10.0515	8.6964	8.2822	11.9639	9.3456
PF3D7_1342900.mrna1_1	PF3D7_1342900.mrna1_1;1381	1381	11.3207	9.9509	5.5264	8.0052	6.1493	8.3395	6.4801	6.6843	4.843	11.6955	5.5416	9.1299	7.8381	7.0126	8.6381	7.4727	7.3856	10.7217	5.8324	10.2034	9.8269	6.8999	7.8798	12.4102	5.9246	8.206	6.8863	5.921	10.251	9.4288	8.0348	7.9359	13.5107	7.1255	8.1847	7.5349	9.2204	7.5254	8.2569	10.0355	6.9325	7.7642	7.2428	6.8607	10.8145	8.7267	8.2842	7.4052	6.7669	8.8794	8.4243	10.7312	7.1283	8.3773	9.0612	4.8535	5.6536	8.3563	5.6381	9.3652	7.6912	9.5858	9.6219	8.1105	9.4969	7.2822	7.1801	10.1055	9.6451	9.4521	8.1549	10.1684	10.0988	8.4486	8.1826	8.6721	9.7511	8.802	8.5986	10.2624	8.2454	7.4324	12.1995	8.3325
PF3D7_1342900.mrna1_1	PF3D7_1342900.mrna1_1;1382	1382	11.2376	9.3528	6.3359	6.9107	5.8432	7.9112	5.6876	6.0843	4.9625	11.3919	6.1665	7.6257	5.939	6.093	7.4168	5.943	6.0468	9.5034	6.1577	8.5427	8.1783	5.7358	6.788	11.497	6.577	8.3137	6.1481	6.0123	9.0172	7.5321	8.114	6.318	13.1388	7.1191	7.9454	6.3012	6.6228	7.3286	7.4771	9.3603	9.1536	6.7517	6.7683	6.7983	10.3932	8.3324	7.7656	6.6177	6.0067	8.1453	7.3822	9.4213	5.235	7.1712	8.3161	5.6404	5.2498	7.7462	6.7585	6.714	6.6526	7.2106	9.3345	8.1456	8.3046	7.6461	5.8339	10.6616	9.6117	8.9035	7.2843	9.0327	9.6102	8.5494	7.6166	7.4863	8.7745	9.2805	8.3434	9.0228	8.2933	6.8415	11.4904	8.941
PF3D7_1342900.mrna1_1	PF3D7_1342900.mrna1_1;1383	1383	10.1725	8.4298	5.8022	6.2694	5.1375	7.1993	5.1177	4.5185	0.0286	10.037	5.9837	7.0636	5.3391	6.0217	7.2864	5.8997	5.9086	8.8098	4.8243	7.4534	7.6943	5.7049	5.5853	11.3076	6.1285	6.9929	5.319	4.4673	7.8634	6.4825	7.1155	4.1946	11.8946	6.1546	7.6112	6.0027	6.3322	7.1717	6.552	8.3123	8.5796	5.3747	5.7244	6.9144	8.8449	8.4376	7.6646	6.2909	5.0431	7.2673	6.8043	8.7276	4.0883	7.5156	7.6641	4.9565	5.3663	7.1642	5.9385	8.04	5.588	6.0144	8.1143	7.2235	5.4148	6.7913	4.5934	9.9906	9.1075	8.1918	6.3736	9.3332	9.399	6.6213	7.9419	6.6738	8.1175	8.2768	7.0102	7.8488	7.8826	6.0494	10.7475	8.5531
PF3D7_1342900.mrna1_1	PF3D7_1342900.mrna1_1;1384	1384	8.1557	7.7047	5.1538	5.2817	5.7038	6.0206	4.8227	4.8212	4.2839	8.5568	5.6299	6.5237	6.1035	5.5426	6.1908	5.4715	4.9955	7.0391	5.4216	7.0029	11.7856	4.9001	5.4406	9.0099	4.7469	10.0603	6.615	2.85	6.8373	8.8163	5.673	4.9231	9.9504	5.7669	9.2015	7.0691	6.6819	5.8027	5.5336	7.3586	7.5812	4.7592	5.7842	5.6488	7.2467	8.2447	6.2477	6.0461	6.0317	7.8413	6.0083	8.3513	5.1077	7.1146	6.7812	4.3334	5.4172	6.8437	6.3925	4.849	5.9409	7.1048	7.5648	7.2271	7.007	6.2075	4.7735	10.2043	6.2153	7.731	6.2348	9.1913	9.1454	6.3516	6.0813	6.5027	7.5774	7.6952	7.9102	8.251	7.2811	6.2513	10.732	6.1237
PF3D7_1342900.mrna1_1	PF3D7_1342900.mrna1_1;1385	1385	7.7308	5.8537	6.2976	5.7247	5.3782	6.5318	5.7336	4.9946	5.9665	7.9914	6.6128	5.8324	5.5665	6.2585	7.4443	6.2758	5.1457	9.7924	5.4565	6.6908	10.8232	6.2073	5.1723	8.4583	5.9112	8.8562	5.8086	5.7884	6.9745	9.1293	7.2421	4.382	9.1806	5.3851	8.9493	6.1528	5.9465	5.3448	6.3054	4.5392	8.5228	4.9059	6.3003	6.3861	6.6734	8.2366	6.3964	5.9324	6.8321	7.5962	7.4956	9.1527	3.7929	6.6247	7.9641	5.0883	5.7082	6.2568	6.4398	5.0841	5.5429	7.017	7.8574	6.0047	8.4647	7.6998	5.0712	7.2106	6.5449	7.7592	6.3745	9.0598	7.7417	7.413	5.431	6.4241	8.0666	7.8037	7.9269	9.1795	8.0741	6.4788	7.9914	6.5365
PF3D7_1342900.mrna1_1	PF3D7_1342900.mrna1_1;1386	1386	7.4902	6.4499	5.9059	6.4833	4.4634	7.086	6.5567	6.1408	4.6781	8.1438	5.9392	7.1334	6.306	5.8237	6.9949	7.143	6.4217	8.5477	5.7527	6.4158	10.1967	6.5552	5.6363	7.5209	5.6851	7.8474	5.3216	4.8475	7.3483	8.2437	6.7948	4.9265	9.4224	6.7403	7.5862	4.9759	7.3601	6.2688	7.7709	5.0785	6.1701	9.4316	6.1295	3.9588	6.9863	7.7022	5.4289	7.2647	4.6764	7.4185	7.2873	12.6491	5.0492	10.5643	6.0702	5.5668	4.8359	6.6946	6.2145	4.9026	5.4222	6.3395	6.9459	6.726	6.1428	5.2776	5.8273	6.6276	5.3291	7.5329	7.0656	9.969	8.6786	7.5021	7.1604	6.4246	8.2743	8.0606	8.1083	7.8981	6.2649	7.0351	8.4625	5.2087
PF3D7_1342900.mrna1_1	PF3D7_1342900.mrna1_1;1387	1387	7.4987	5.7181	7.317	6.1361	5.4754	6.5908	5.91	5.2227	5.0103	7.6854	5.6106	5.4155	5.4643	4.3604	7.3431	6.2089	5.7145	6.7443	5.2118	5.7923	10.931	5.7939	3.9625	5.2498	5.1346	5.7626	7.9255	4.8977	4.025	8.4184	7.0558	3.585	5.9236	5.257	4.9932	9.0899	6.1878	5.6082	6.568	4.98	7.1024	9.0279	5.9006	7.7514	7.7063	5.9269	5.931	6.9527	5.3768	6.926	5.5251	9.4243	5.2415	5.6179	6.6609	5.0325	5.7296	6.8495	6.0505	5.3234	4.8298	7.0992	6.5217	6.1995	7.5965	8.0513	4.7549	6.984	5.0561	6.4123	4.925	7.3257	7.2211	6.6566	6.3799	5.8917	8.0627	7.1508	7.8224	8.5333	7.9591	6.1683	7.7536	5.3288
PF3D7_1342900.mrna1_1	PF3D7_1342900.mrna1_1;1388	1388	7.2622	5.8427	5.607	5.5865	4.3103	7.0456	6.2508	3.3702	4.3406	7.4826	4.89	8.3794	5.897	3.9561	7.4315	6.3111	4.8585	5.0448	5.5018	5.0277	7.0725	5.029	5.4179	5.3129	6.3322	5.4561	7.3632	4.3944	5.2653	6.5694	6.1346	2.8797	6.9388	6.43	5.4189	7.4425	5.581	5.4202	6.1108	5.2196	4.4886	6.8316	5.2865	4.3205	6.3029	5.4053	5.9715	5.6927	5.4738	5.9507	6.0429	6.1463	5.0076	4.6843	6.9869	3.9107	5.0032	6.6498	5.4209	4.9635	5.6929	8.2934	7.2433	7.2107	7.8211	5.6115	4.9764	5.4767	5.8369	6.7669	4.3834	5.9805	8.5551	5.7743	6.0809	6.4957	8.3056	5.4273	7.3009	6.9872	5.7519	5.2261	6.8392	4.4482
PF3D7_1342900.mrna1_1	PF3D7_1342900.mrna1_1;1389	1389	7.2921	5.6699	4.9122	5.7735	6.0446	7.3159	5.6047	3.9653	4.4436	7.2756	6.0598	7.9176	5.4761	5.6256	7.2612	6.1711	5.489	5.3597	5.2675	4.9782	6.9726	5.3143	4.9189	5.2149	5.5601	4.5367	6.0509	5.2133	5.4761	6.1418	6.9548	4.6479	7.6081	5.8359	5.2544	7.1414	4.7876	5.6053	5.4373	4.8374	7.2345	6.8636	5.4751	5.846	6.5376	6.2532	5.3151	6.1471	4.2357	7.1527	6.5475	5.8354	2.7991	6.4943	10.9561	5.1771	6.3501	6.6004	5.5948	5.0014	5.1177	7.1173	7.3123	6.1045	7.1733	5.0849	4.7887	7.8667	5.6106	11.0229	4.5814	6.6373	7.627	6.2451	5.6267	5.8512	7.8459	6.6051	8.3117	7.8146	6.3109	6.0949	8.3261	5.0166
PF3D7_1342900.mrna1_1	PF3D7_1342900.mrna1_1;1390	1390	7.2323	5.7049	5.4555	5.5595	2.9616	6.0685	5.8733	4.4751	2.0496	8.1018	5.5466	6.383	5.4754	2.8758	6.1156	6.73	5.5635	5.4333	5.8465	5.4439	6.4481	5.1035	5.384	5.3501	6.6503	3.8074	4.7787	5.774	3.7279	6.4772	6.8632	4.106	7.0126	7.461	4.0045	5.5018	6.3928	5.2215	5.2203	3.669	5.3579	8.0372	5.8417	5.4816	7.0357	2.6781	5.8012	6.3171	3.0339	5.9122	6.6508	8.5035	4.4509	5.5239	5.8782	5.3688	4.9607	5.7142	5.3377	5.511	4.8787	7.8272	6.4273	5.6957	5.4578	6.3632	5.4118	6.0081	5.5798	5.7203	3.4931	5.5629	6.6894	6.6755	5.9018	5.96	8.2582	4.7761	6.4705	6.3232	6.278	5.3172	6.6798	5.4621
PF3D7_1342900.mrna1_1	PF3D7_1342900.mrna1_1;1391	1391	5.1173	4.9388	6.1214	5.1611	2.9635	5.854	5.0639	4.8644	1.6645	6.5135	6.2711	5.4989	5.254	4.8344	5.9291	4.8575	5.1506	5.4182	4.2211	5.8347	8.9028	6.8004	5.0772	5.8115	5.9598	3.7431	5.2307	4.1643	6.7039	8.8057	7.1665	4.1562	7.511	6.4428	4.7087	5.323	5.582	3.3716	4.7554	3.4195	5.1359	6.2223	5.407	5.6349	4.9713	9.4462	4.843	4.1875	3.8268	8.7013	5.6097	5.6519	3.851	5.8263	6.2694	9.9207	5.6415	5.7018	5.742	6.892	7.5929	7.0225	10.4114	5.0085	5.251	6.0785	4.3512	8.2349	6.2839	6.5838	9.9722	5.2396	6.3702	5.1156	7.5748	7.1547	7.6672	9.1475	5.8615	6.1685	4.8304	3.7751	8.0658	5.3702
PF3D7_1342900.mrna1_1	PF3D7_1342900.mrna1_1;1392	1392	6.9728	5.6806	6.8052	6.2547	4.1383	6.2534	5.2254	4.6017	5.4594	6.7953	5.9364	6.1995	6.194	5.202	5.5002	4.915	4.5686	5.4141	5.4989	5.6232	7.6584	6.499	7.0662	5.7076	5.7645	4.393	4.8654	4.5211	5.4757	7.174	6.6765	8.4513	6.3896	5.5981	4.7109	4.017	5.047	5.4809	5.9521	3.8875	5.7753	6.6166	6.5653	5.1647	4.8525	5.9021	5.2943	5.9628	5.6559	6.4553	6.5279	5.9955	5.6887	6.7308	6.4632	4.235	5.1156	10.9494	6.5925	4.926	5.4565	8.5194	6.8999	6.6156	6.0678	6.606	5.3462	4.858	6.0913	6.5217	5.6533	4.6334	11.5712	7.1267	5.4236	6.5619	8.8022	7.2481	6.574	8.0957	6.0648	5.8467	6.399	4.8037
PF3D7_1342900.mrna1_1	PF3D7_1342900.mrna1_1;1393	1393	8.4686	5.2694	5.6932	6.0431	5.8128	5.5835	6.4082	4.5021	5.0661	8.1223	6.3752	5.6141	5.6656	4.8753	6.1106	6.9586	5.8107	5.4578	5.0422	6.0832	9.0077	6.8803	7.0639	6.5059	6.9148	5.3434	6.4311	5.7735	6.9247	8.2347	7.7166	5.487	7.3677	7.5721	6.2713	5.7999	6.8363	6.0687	5.9224	3.6229	6.454	8.5324	6.0164	7.1084	7.1612	5.8743	6.3667	6.5794	3.466	6.1287	6.388	5.931	5.2679	7.1411	6.1534	6.2931	4.5892	6.5552	5.9362	5.5677	4.7714	9.9826	6.2048	7.9915	6.8184	6.8798	7.5321	6.478	6.6286	6.6535	6.115	5.1522	8.2295	7.144	5.7317	4.9131	10.5307	7.1281	7.6665	8.1589	7.371	8.0388	7.1014	6.842
PF3D7_1342900.mrna1_1	PF3D7_1342900.mrna1_1;1394	1394	8.1647	5.3823	5.2784	6.5303	4.4429	5.466	6.3196	6.6594	5.7263	8.0946	6.4251	6.8556	5.8955	4.8253	4.8319	5.7735	6.852	6.0991	4.6758	5.9715	5.9623	6.2091	5.1886	6.0757	4.9551	8.0772	6.2906	4.406	6.4896	6.0334	6.4722	3.5558	8.5562	6.2702	7.7758	6.2946	7.0556	7.3429	5.6806	5.1371	6.5919	8.7401	6.7216	6.6061	7.9122	7.585	6.273	6.0592	1.585	6.1952	5.9134	7.5057	6.2909	6.2176	5.5774	7.5487	6.4507	7.3178	5.8258	4.6508	5.1085	8.9997	7.1515	5.8452	8.7806	9.8557	5.8941	7.2102	6.6622	6.7173	6.7063	5.2817	8.6408	6.6911	6.2292	5.7134	9.5304	7.5616	7.738	9.3093	9.816	5.8367000000000004	7.3892	6.9853
PF3D7_1342900.mrna1_1	PF3D7_1342900.mrna1_1;1395	1395	8.2216	5.8943	5.5838	6.1268	5.3992000000000004	6.5497	7.2354	7.2338	5.5844	8.4397	6.9249	6.4263	6.3947	5.1942	5.9526	6.5092	6.0058	6.3152	7.6495	5.843	7.6721	7.8901	5.4403	6.7308	6.6452	12.3188	9.5542	8.1326	6.6598	6.8134	8.7036	5.5141	8.9646	6.5424	11.8523	8.9375	5.0557	6.2196	6.1369	5.0036	6.1129	7.7918	6.9519	7.3149	7.5736	10.7477	6.5942	6.3789	5.3523	6.2561	6.6439	7.3657	5.1619	6.3695	7.3454	10.648	5.4403	7.8784	5.9212	7.6392	9.44	8.8183	7.2263	6.4346	8.6841	6.577	6.5415	7.1161	6.8793	8.0042	10.9846	6.0661	9.3389	7.624	6.0712	9.9396	9.2955	7.0277	7.1909	8.8199	6.7291	6.6502	7.4429	7.2557
PF3D7_1342900.mrna1_1	PF3D7_1342900.mrna1_1;1396	1396	6.3691	6.5641	5.742	5.4205	5.3554	5.2683	6.1689	6.3318	6.8828	6.857	5.2483	6.3983	6.0921	5.5777	4.3413	5.6786	6.7674	5.5351	5.9523	6.1357	5.5789	5.5388	5.4323	6.4072	7.1454	7.1656	6.937	6.0415	6.3284	5.3316	6.5899	5.0308	6.5168	7.3336	6.8631	6.2223	5.7015	5.3792	4.8415	4.8146	4.0135	7.3114	5.9369	6.3071	5.5367	6.2999	4.9217	4.8709	5.047	6.2746	6.52	6.0652	6.807	6.7639	5.5677	5.8525	4.1144	6.5027	5.8545	5.4712	7.2434	9.3495	7.8799	7.4713	5.2765	6.5084	5.8435	6.288	5.3799	6.3083	5.596	4.7186	6.0005	5.9234	5.6427	7.424	9.3732	7.7615	7.7358	6.8595	6.0199	6.2439	6.6376	6.4647
PF3D7_1342900.mrna1_1	PF3D7_1342900.mrna1_1;1397	1397	6.7568	9.5288	5.4947	5.106	7.0618	6.2116	7.7576	8.4582	9.0454	7.5106	6.0248	7.8521	5.9948	6.883	6.2234	7.2652	9.0349	6.9561	6.0237	6.2139	7.0513	4.6264	5.4709	5.9982	8.6541	5.8066	6.8052	5.7469	6.5315	6.283	6.5306	4.7004	7.0496	7.5827	5.4683	7.4224	6.2315	5.7148	5.9907	8.6604	4.6223	7.3061	7.1958	6.6658	7.1501	6.8868	5.2563	6.2067	4.6781	7.0928	6.9726	7.1349	6.1995	7.3451	6.454	5.8412	5.013	5.9167	6.3145	6.6591	9.3039	9.9548	7.5467	6.4109	7.3106	5.988	6.501	6.0568	7.0344	6.2525	6.1412	6.1432	6.2728	6.3214	7.0279	9.4138	9.3488	7.2016	6.8516	7.6583	5.6044	6.4952	7.2529	7.6461
PF3D7_1342900.mrna1_1	PF3D7_1342900.mrna1_1;1398	1398	7.5794	6.5697	6.9146	6.9458	7.8794	6.1898	7.2986	7.3133	7.4867	7.5527	7.3053	7.7453	6.6653	8.511	6.253	6.0341	7.5075	6.5807	7.0253	7.8986	6.697	6.7389	5.917	6.2789	6.7149	6.5642	6.8274	6.8835	7.5006	7.7328	6.5534	5.6899	7.955	7.5453	6.7447	6.4131	6.3165	6.6021	6.0121	5.7642	6.1809	6.8486	6.3865	6.9962	6.5432	7.0776	7.2327	6.5662	5.7677	6.6713	6.7961	6.882	6.8355	6.3065	6.7467	6.8086	5.7203	6.5603	6.7479	7.1041	9.0894	7.8829	6.1391	6.5347	6.6318	6.6695	6.5938	6.9784	6.9793	7.2755	6.8812	6.771	7.3158	6.8175	6.5868	9.1895	8.3356	6.6064	6.8808	6.2038	6.8782	6.3709	6.7541	7.9422
PF3D7_1342900.mrna1_1	PF3D7_1342900.mrna1_1;1399	1399	6.5929	6.6417	5.2487	6.8353	8.0024	6.69	6.7642	9.6248	8.9182	7.4189	6.9516	6.7035	5.9625	8.1589	6.7237	6.0583	6.952	6.0221	6.1703	6.9945	6.6975	6.233	5.6381	6.1285	7.7209	6.5758	7.3254	6.2557	7.4163	6.4827	8.1933	3.6736	7.4569	7.9663	6.4423	5.985	6.2184	6.7988	6.4894	4.814	6.5992	5.7663	6.6107	5.1223	7.3983	6.7325	6.4853	5.8153	5.4864	7.159	6.5127	6.0548	7.2601	6.4363	6.0542	5.9777	4.5753	5.7962	6.0928	5.9162	10.1494	8.5207	7.918	5.7538	6.4415	8.1339	5.7682	7.5556	6.619	5.9105	6.8079	6.0018	7.1778	5.6636	6.506	9.7187	7.9938	7.9532	6.6966	6.4957	6.5898	6.0279	6.769	7.5121
PF3D7_1342900.mrna1_1	PF3D7_1342900.mrna1_1;1400	1400	7.9337	6.2898	5.4232	6.8991	8.5104	6.472	7.3645	8.709	8.88	7.9533	6.1851	10.3447	6.4448	8.8467	6.3306	6.0099	8.0414	6.5627	6.0892	7.7529	6.1495	8.1984	6.1721	5.7342	7.6283	6.8137	6.8725	6.6002	7.6157	6.8709	9.5574	5.7334	7.6609	7.8872	7.0796	6.0665	6.398	6.7257	5.4621	5.6795	6.9911	6.5413	6.6017	6.2621	7.1798	7.1237	6.5792	6.1495	5.9667	6.8934	6.4563	6.5229	8.2363	6.1767	6.4652	6.7606	5.5729	6.8382	5.9184	6.5615	10.406	8.5357	8.2232	6.23	6.6733	8.6401	5.504	6.5121	7.1428	6.4594	5.9916	6.7043	6.6413	6.4371	6.0687	10.2516	9.5009	8.6557	7.1842	6.0794	6.3916	5.0798	7.0129	7.8241
PF3D7_1342900.mrna1_1	PF3D7_1342900.mrna1_1;1401	1401	8.2272	6.3349	5.8642	6.5835	8.1254	6.2365	7.6086	9.019	9.1278	8.0192	6.6112	7.409	6.6021	8.2362	5.9581	5.9642	8.0923	7.0751	7.3763	7.5695	7.421	7.2771	6.4687	9.3056	7.7149	6.5181	6.7138	8.4824	8.2179	8.2579	9.0035	6.3214	8.6713	8.3294	6.771	5.7669	7.0893	6.9588	6.0706	4.9542	6.9991	6.7473	6.7549	7.06	7.8063	7.2629	6.8184	6.7085	6.1089	7.3275	6.7404	7.1675	9.0175	7.6925	5.9411	6.6023	5.4057	6.4673	6.6892	6.5472	10.6382	8.716	8.2353	8.3067	6.5368	8.3377	6.5786	7.731	7.4528	6.0968	6.4736	6.1424	6.7974	6.7754	6.8807	10.4208	8.4724	8.0233	8.5575	6.9269	7.7003	6.1843	7.7319	7.6845
PF3D7_1342900.mrna1_1	PF3D7_1342900.mrna1_1;1402	1402	7.6423	7.2003	6.7424	7.3067	9.0266	6.6369	7.3999	7.3465	7.4727	7.7097	7.1017	7.0379	6.6146	9.1426	6.4433	6.6138	8.0523	6.188	7.3963	7.842	7.5241	6.3885	6.6586	7.2837	7.5108	6.5944	5.8176	6.9437	8.4261	7.7264	7.4286	5.3889	6.8457	7.6805	6.9038	6.4062	6.7315	5.9821	8.1428	6.4955	5.8467	6.3143	6.6585	6.9507	7.1764	6.5702	7.2491	7.3427	7.063	8.0525	7.6596	6.3535	6.9694	7.0939	7.365	7.0084	6.6228	6.6738	7.1581	6.5795	9.5555	6.682	6.6642	6.7255	6.7744	6.8416	6.7115	6.7444	7.2274	6.5592	7.0279	7.0993	7.3127	7.3316	7.007	9.4153	7.0044	7.3516	7.2096	7.1922	6.5919	6.013	6.9161	7.0021
PF3D7_1342900.mrna1_1	PF3D7_1342900.mrna1_1;1403	1403	8.2964	6.7459	6.2409	6.9674	8.607	7.6011	8.3226	9.5867	8.4734	8.1401	6.9623	8.1738	6.439	8.3841	7.5633	6.5019	9.8678	8.1838	6.7821	8.5228	7.4598	6.4274	6.2926	7.2136	8.273	5.5314	10.5182	6.4696	8.6534	7.3673	6.8192	5.8148	7.4493	8.8903	5.9262	9.8576	6.7699	6.3521	6.9684	6.3007	6.3633	6.8381	6.3988	6.3007	7.08	7.6146	7.3234	7.4117	6.554	8.6194	9.5165	6.756	7.4646	7.0801	6.7931	7.4944	5.6073	7.1914	6.5869	6.575	10.7747	7.4233	6.9781	7.1952	6.8128	7.5632	6.9968	6.6861	9.6703	7.393	7.7581	6.4743	7.3567	6.9261	7.4245	10.4778	8.0012	7.2729	7.2479	7.3215	6.6952	6.8952	7.0625	8.2295
PF3D7_1342900.mrna1_1	PF3D7_1342900.mrna1_1;1404	1404	7.9242	6.1062	5.3906	6.0629	6.7098	6.6841	8.0609	8.0604	6.7204	7.7639	6.9504	7.0676	5.2357	6.8056	6.7394	5.4552	8.6135	7.4906	5.9928	8.061	6.1534	6.6415	5.8063	7.1197	7.9741	5.9355	9.9018	6.6714	7.8432	6.9667	6.6595	5.9887	7.1157	8.2581	5.3875	9.3359	5.7049	5.4496	7.2707	6.1094	8.0725	6.2378	5.8291	7.0943	7.141	6.9586	6.5705	6.9788	6.1164	8.266	9.1866	6.025	7.189	6.7515	6.4121	6.6833	4.6229	7.5281	6.1556	6.3954	10.6774	7.1641	6.6454	6.7903	5.7858	8.1954	6.2836	6.9155	7.8026	5.557	6.6555	6.3651	7.4943	6.3246	6.7827	10.3757	6.9998	7.21	7.1436	7.0227	7.5718	6.3735	6.5814	8.5057
PF3D7_1342900.mrna1_1	PF3D7_1342900.mrna1_1;1405	1405	6.9015	5.7719	5.6651	6.6535	4.9231	5.4738	6.1075	5.2102	4.5454	7.366	6.2126	5.7439	5.9533	5.0237	6.0697	5.6174	6.2983	4.6753	6.2161	7.3217	7.2341	6.2456	5.9203	6.6712	6.7328	5.384	9.0786	5.935	7.3743	5.905	6.6379	5.4799	6.2564	6.2254	5.7613	7.2954	5.7761	5.8627	5.4912	5.8706	4.5198	5.4973	5.4515	5.2906	5.6772	5.2234	6.08	5.8755	6.5068	6.4254	8.9719	5.8001	6.1451	6.4491	5.6398	5.732	6.1556	6.6545	5.9509	5.9217	10.5243	7.005	5.2415	5.2627	5.8763	5.9572	5.9621	6.6381	8.9562	6.537	6.2578	6.6802	7.0274	5.4043	5.8462	9.6244	7.4889	7.088	6.8632	6.3174	5.5157	5.6232	6.5755	8.3736
PF3D7_1342900.mrna1_1	PF3D7_1342900.mrna1_1;1406	1406	9.0415	6.4454	4.9388	6.1787	4.2479	5.7317	6.7544	7.2599	4.9796	8.2758	6.3968	7.8715	6.4723	4.1367	5.1383	6.285	7.7714	6.5962	7.0057	10.134	7.1278	7.3355	6.0978	6.6663	6.5911	6.0804	10.8137	7.8631	10.2801	6.493	7.8399	6.6076	7.0206	6.8475	5.756	9.5399	6.2568	5.6159	5.3165	7.0955	7.1184	6.9097	6.1412	8.2867	9.4114	6.2839	7.2654	5.9635	7.5322	9.7097	10.0929	5.7684	7.7758	7.429	5.1243	6.8911	5.3754	7.4626	6.8651	6.4707	9.9901	7.0078	7.3833	7.284	5.9715	6.6302	5.4019	6.7064	9.7898	5.5558	8.0873	6.4118	8.3468	6.2211	7.1079	9.95	7.1317	8.051	8.3444	6.6817	6.2163	6.2746	7.5567	9.3287
PF3D7_1342900.mrna1_1	PF3D7_1342900.mrna1_1;1407	1407	8.1119	6.3556	5.8721	6.823	4.9136	6.3018	7.1895	7.1608	6.2937	7.9333	5.9878	6.8797	6.8711	6.1797	5.9451	7.0875	7.6798	6.1299	5.511	11.21	7.1101	8.065	6.1313	7.9893	7.243	6.0155	11.2737	6.9819	11.1907	7.2848	7.3783	6.3945	7.8259	7.2667	6.625	10.7566	5.6744	6.4983	7.5756	6.8982	8.9736	6.7526	6.1707	8.5532	9.1194	6.374	7.4406	6.9168	8.3283	9.3273	11.3303	5.6946	8.0443	7.4115	5.504	7.6917	5.3031	7.5667	6.842	6.5076	9.86	7.8258	8.5824	7.5406	6.1391	7.4704	6.0879	7.2248	8.2839	5.5138	8.588	6.6056	8.8306	6.2063	6.4534	9.8174	7.5068	8.3193	7.7326	6.8061	6.8686	6.301	7.7596	9.0408
PF3D7_1342900.mrna1_1	PF3D7_1342900.mrna1_1;1408	1408	7.313	6.5523	5.8863	6.908	5.3754	6.356	8.1764	6.902	6.3623	7.7025	6.3759	7.1294	7.501	5.327	5.5696	6.7531	7.6137	6.3928	5.6628	10.5554	6.1564	7.3435	5.9745	8.2431	6.0056	6.3667	10.9096	6.4421	10.7499	6.5741	7.4759	5.6907	7.7858	7.007	6.4835	10.571	6.2613	5.7957	7.5221	7.4472	9.5541	6.6764	6.9242	8.4477	7.6784	6.9052	6.1621	7.0905	9.1489	9.3021	11.2072	7.1475	7.7069	7.0033	6.308	5.8309	5.7737	7.5049	6.7396	6.5141	9.3259	7.649	7.817	7.6719	6.2161	5.2415	5.7409	5.7634	8.6104	7.0307	8.7767	6.0928	7.9492	5.8058	6.4328	9.1407	8.2052	8.2136	7.6931	7.1037	6.924	6.5767	7.1187	8.3122
PF3D7_1342900.mrna1_1	PF3D7_1342900.mrna1_1;1409	1409	7.2253	6.2194	5.8681	6.5198	5.406	6.866	6.353	6.6174	4.9122	6.9569	6.5124	8.3021	6.706	3.2555	6.6073	5.7463	7.1106	4.8792	5.6138	9.5086	6.9862	5.9258	6.5401	6.3341	6.1995	4.9846	10.7949	6.2275	9.3718	6.8777	6.6518	6.156	6.0826	5.9964	4.8017	9.8154	5.5844	6.0303	6.3915	6.5896	4.7442	6.2014	6.5674	6.9803	6.7876	6.2432	6.9051	6.7719	8.0047	8.9541	9.733	5.9542	6.5905	6.9484	5.4043	6.3407	4.8344	7.025	6.6594	5.6795	9.4998	7.1203	7.2007	7.2675	4.784	6.0413	5.1667	6.1194	9.3614	5.4492	7.4608	6.6146	7.6836	5.5922	7.6179	9.4544	7.7768	7.8926	7.6947	5.9184	6.2201	5.897	6.4904	9.3354
PF3D7_1342900.mrna1_1	PF3D7_1342900.mrna1_1;1410	1410	7.4656	7.0551	6.293	6.1977	3.0197	6.0734	6.9753	6.3306	5.4363	7.2061	5.6238	7.7799	6.5367	4.009	5.7576	6.4481	7.3216	7.0645	5.709	8.8533	7.2598	6.4331	5.8066	7.031	4.7306	5.862	10.7232	5.9038	8.5487	9.6438	7.4774	5.1953	7.1906	6.3884	4.7913	9.9619	6.0306	5.5264	5.4336	6.7541	4.7871	6.0866	5.1227	6.5657	6.6388	5.0609	6.5396	5.4624	7.5019	9.0824	10.1207	5.5957	6.6318	6.998	5.9761	6.2559	4.9021	6.6234	5.7417	6.2802	9.0848	7.0372	7.4253	7.5823	6.5086	6.132	6.8844	5.3298	9.328	6.3797	6.5883	6.9396	8.3937	6.4694	6.1098	8.5827	7.575	7.7878	7.6286	7.7312	5.5527	7.1978	5.7282	9.3601
PF3D7_1342900.mrna1_1	PF3D7_1342900.mrna1_1;1411	1411	6.5043	6.2568	6.1504	6.8162	3.6927	6.1404	7.8295	8.2381	5.3961	6.3041	6.6539	5.6109	7.3858	4.5385	5.96	6.2739	7.6264	6.1751	5.7973	7.1519	5.8919	6.9093	5.689	6.8342	5.8792	5.1085	10.8892	5.858	6.8102	6.685	8.0391	6.2392	6.9297	6.529	4.9222	10.4407	5.4835	4.6988	6.9834	6.5049	5.9588	4.9212	5.7455	5.6778	5.3927	5.8669	6.9782	6.6675	5.8161	6.2302	10.1283	5.6476	8.4153	6.4231	5.4696	5.213	5.1771	7.9687	6.4152	5.5339	9.2181	6.5356	7.5832	7.8122	6.3248	5.8192	5.7007	5.5141	7.377	3.5385	6.8148	5.7189	9.1247	5.8171	6.6286	9.2508	6.8497	8.8675	9.0652	8.2546	5.5379	5.8207	6.3546	8.3643
PF3D7_1342900.mrna1_1	PF3D7_1342900.mrna1_1;1412	1412	7.027	10.9463	5.8782	4.3757	4.645	6.3402	6.7743	7.9669	4.8344	7.7113	6.516	7.85	5.029	4.3992000000000004	7.1784	6.2909	7.573	5.9516	4.3916	7.6318	6.312	8.6566	6.1699	5.3743	6.7475	5.348	11.2427	5.0281	7.3274	7.4511	9.1432	5.6061	6.9211	6.8097	5.6241	10.8803	5.843	5.5937	6.8421	10.0131	8.1135	5.0691	9.458	7.7798	6.6578	10.3179	6.4754	6.9203	7.3792	7.4188	12.516	9.0933	8.0455	7.677	5.3844	10.763	7.5195	7.9777	7.2802	6.0141	5.9477	6.8278	10.1694	9.0699	8.4768	6.8311	6.8949	5.5059	7.89	5.9971	9.8327	8.4398	9.0022	7.4998	5.6038	6.782	8.51	8.2489	9.1799	9.1503	6.3388	7.8512	6.5492	7.4661
PF3D7_1342900.mrna1_1	PF3D7_1342900.mrna1_1;1413	1413	6.6223	9.9286	6.1528	5.1359	3.3277	6.9211	6.3964	8.1242	5.2472	8.2508	6.1079	8.1898	5.4857	4.3505	6.5761	6.771	8.2632	6.2338	5.6485	8.0608	8.6302	9.2123	8.2971	6.4872	6.6462	10.862	11.264	5.3663	7.8309	9.7224	9.379	7.8948	6.3579	6.7479	10.642	10.9524	5.5141	6.2797	7.1225	9.4647	7.403	5.6314	10.0988	4.6479	6.7612	10.6701	7.3184	7.1819	7.3272	6.6015	9.6799	10.1265	10.8211	7.6297	6.2581	11.2112	5.3005	7.7584	7.0846	6.3438	7.2904	6.2744	10.1785	8.3869	8.542	6.3754	6.5998	6.0693	6.6894	6.7407	9.3908	7.3659	9.6508	6.6695	7.2517	7.4405	7.9737	9.2018	8.7164	9.408	6.6819	7.3569	6.6434	6.2718
PF3D7_1342900.mrna1_1	PF3D7_1342900.mrna1_1;1414	1414	7.0401	12.0272	6.7866	5.0352	5.5002	7.2375	6.4687	8.3412	5.6531	7.7652	6.5132	7.1697	5.5248	4.7175	6.931	5.9472	8.0336	6.0455	5.0161	7.5336	8.521	5.3498	6.2718	6.0466	7.2919	6.1045	6.3932	4.5261	7.4371	8.2391	7.1262	6.3112	5.5546	7.9274	5.7824	7.0706	3.9069	6.2944	7.4279	10.9862	4.2615	4.7398	10.1497	6.1483	6.9559	6.6376	7.7225	7.687	7.3818	7.0062	6.7195	10.4396	6.3757	7.2857	6.8617	6.9226	4.9819	7.9518	7.0791	5.5622	5.1243	6.1131	7.4448	8.7237	8.6326	5.6188	7.3024	5.8334	6.5326	6.2307	6.5497	6.8928	9.2084	7.0716	7.55	5.6579	8.4657	5.6097	9.0942	8.8884	7.0423	7.8113	7.3915	7.2305
PF3D7_1342900.mrna1_1	PF3D7_1342900.mrna1_1;1415	1415	6.8151	11.8729	9.126	5.4472	5.7602	7.2292	6.5106	8.5681	4.0009	7.1244	6.1518	7.6552	6.3754	5.1359	6.9184	6.1307	7.7158	5.9453	3.4841	7.8769	6.2336	5.8437	5.6067	5.348	7.1326	7.9132	6.7815	5.6511	7.8474	6.8165	7.5215	4.935	5.4386	7.6833	7.2998	6.8995	3.6392	5.4601	6.7272	10.4722	5.1077	4.3604	10.4653	5.4443	6.4772	6.4484	5.6317	7.3072	8.0606	8.0596	6.7678	10.8186	7.0917	7.8914	6.0139	7.0677	4.2802	8.2346	6.8101	5.9284	5.235	9.7045	8.1032	9.3064	8.6781	6.7971	7.5775	6.8249	7.586	7.3857	5.8809	6.6726	8.8992	7.5632	8.2974	5.9612	10.2089	6.3951	9.7721	9.4946	7.3275	8.0272	7.2525	8.3201
PF3D7_1342900.mrna1_1	PF3D7_1342900.mrna1_1;1416	1416	7.1847	11.4993	6.8898	5.4532	5.441	8.9787	7.1822	9.6449	4.6599	7.9002	6.9162	7.7768	4.9449	5.7605	8.7935	6.5547	8.8797	6.8059	5.2453	8.6248	7.1197	6.5494	5.779	6.8655	7.8168	5.7996	6.7887	3.8639	8.5029	6.406	7.4975	4.6358	7.1153	8.3302	6.3689	7.1216	4.6171	6.7942	9.1951	10.5421	4.9561	5.5027	10.6392	5.7735	5.7498	7.1089	6.1477	9.3745	8.6206	7.3674	6.7357	10.826	8.875	6.8435	6.4284	7.5161	4.4653	8.5826	6.7108	6.5223	6.6088	8.4616	7.7548	8.5049	8.7299	6.3496	7.4036	5.2418	7.6318	7.1621	6.8819	6.4723	9.1032	7.4004	6.8071	6.1022	8.7427	5.8907	9.5877	9.5415	7.3788	7.9828	5.9028	7.4076
PF3D7_1342900.mrna1_1	PF3D7_1342900.mrna1_1;1417	1417	6.7087	11.4126	7.53	5.7363	3.9928	7.3659	6.6181	7.6321	5.4463	6.7782	7.3957	7.3498	6.3593	5.813	8.0706	5.9514	7.9032	8.2751	4.2441	9.001	5.9186	5.2627	5.2338	6.4371	7.2904	9.0291	6.4451	5.2679	8.8675	6.1033	7.2638	4.3154	6.6014	7.7169	9.1448	6.4949	6.3693	6.0678	7.556	10.4131	6.4877	4.2758	10.4264	4.717	6.011	7.1536	5.8858	7.2054	5.6636	7.4722	7.3375	10.5804	9.748	7.2943	8.2266	6.8056	5.3978	9.4765	6.9972	5.887	7.2302	7.0867000000000004	9.6792	9.8321	10.2899	6.6317	7.3764	6.5928	7.2074	7.3615	4.7565	9.636	9.9666	6.7544	6.4683	6.7513	8.2289	9.4954	9.9626	10.7953	6.544	8.3148	6.4323	8.1412
PF3D7_1342900.mrna1_1	PF3D7_1342900.mrna1_1;1418	1418	6.9451	11.8381	6.8629	5.8773	4.9495	7.0725	5.7993	6.4772	4.6112	7.8063	6.5963	5.7398	5.6565	6.2192	6.7577	6.2441	7.6004	6.217	5.8507	8.6886	5.7463	5.1755	4.3154	8.4197	6.7486	4.6502	6.8306	4.9326	8.9907	6.3279	6.9727	1.2079	7.6704	6.9259	5.1867	6.3336	5.3009	5.9062	6.3773	10.9267	6.4634	5.2334	10.0572	5.4496	6.1361	8.3303	5.8924	5.7015	4.7268	7.8158	7.3532	10.5765	4.3306	6.9185	7.8693	8.57	3.3646	9.9259	5.8775	5.0613	5.2292	8.1339	8.4303	9.1109000000000009	10.1108	6.6616	8.0978	8.5593	7.1644	7.5118	7.7453	6.4767	10.3388	7.2935	5.6415	4.7409	8.8561	6.6171	9.3847	10.7016	7.0089	8.6397	8.8588	6.872
PF3D7_1342900.mrna1_1	PF3D7_1342900.mrna1_1;1419	1419	6.9007	9.3064	5.9103	5.5444	5.8836	7.1549	5.3547	4.8248	5.1981	7.534	5.926	5.5969	5.7018	6.1739	6.8562	5.4935	5.8562	4.5922	7.8833	5.7197	6.3063	6.7519	6.0685	6.4783	5.5239	4.6803	5.9352	6.7725	5.4141	6.991	7.314	4.3377	6.9602	6.9484	4.8364	5.076	4.8125	5.2242	6.2215	8.4906	5.7024	3.7474	9.778	4.9402	5.8582	7.0522	6.0492	5.6516	4.1326	5.7879	6.8152	9.8408	6.9729	6.7825	5.8425	5.2664	4.1085	6.8704	5.6085	6.1206	5.4598	6.4009	6.2549	6.8917	6.5273	5.2865	4.2795	5.8765	6.3125	7.5714	7.9605	5.6622	8.5984	6.2128	6.3844	6.6485	8.1511	6.4283	7.8149	7.2043	4.8068	5.9255	6.4765	4.7247
PF3D7_1342900.mrna1_1	PF3D7_1342900.mrna1_1;1420	1420	6.1896	7.3417	3.8649	5.6591	3.8288	6.1152	5.5211	4.7148	3.0479	6.5782	4.5692	5.3885	4.7729	3.3262	4.2296	5.6499	5.353	3.8826	4.2698	5.3747	5.4637	4.1554	4.2016	6.2279	5.925	3.3001	5.1807	4.1643	5.1751	6.152	6.3526	3.3001	6.1751	5.8522	4.7608	4.8684	4.0566	5.9816	5.4084	2.3646	5.9103	4.2532	9.4625	5.6946	3.9439	4.8929	5.8853	5.607	5.2365	5.6904	6.2063	9.3054	2.2234	4.2016	6.5564	4.7506	4.888	5.1926	5.4429	5.2909	4.8192	6.7189	5.2269	5.2672	4.7592	6.0321	5.6467	5.5097	7.3097	6.9893	4.847	4.2487	4.2861	6.1896	5.7798	5.7118	7.7756	4.9819	6.7038	5.6993	6.5615	4.2472	4.2675	5.4854
PF3D7_1342900.mrna1_1	PF3D7_1342900.mrna1_1;1421	1421	6.669	8.4909	6.0815	5.3909	4.969	6.2132	5.2196	4.855	4.0063	6.4607	4.957	4.5379	5.2532	3.5934	5.4722	5.812	5.3259	4.3971	4.89	5.5841	5.5892	3.7181	4.3176	6.2763	6.2143	3.8084	5.3284	4.2876	5.9656	5.5641	5.6305	2.6871	6.3311	5.8517	5.2087	4.4692	5.3872	5.6792	5.6901	5.43	2.8875	7.1816	9.2281	3.8319	5.7137	5.9973	6.0577	6.2735	3.6288	5.8122	6.2922	9.7459	3.9709	5.9635	5.5904	5.323	4.5217	3.6323	5.4806	5.2574	5.7178	6.4268	6.2527	5.4118	5.487	5.3438	5.85	5.9229	8.9093	4.9968	4.2943	5.5264	6.6981	6.0932	5.4877	5.7973	7.8246	4.6696	6.3266	5.2361	5.044	5.251	5.3406	9.1893
PF3D7_1342900.mrna1_1	PF3D7_1342900.mrna1_1;1422	1422	6.2077	8.5374	5.8691	5.2215	4.95	7.0245	5.0836	4.2126	1.9598	6.7138	5.3129	4.4725	4.9467	3.8777	6.8083	4.5173	5.7724	4.8575	5.0268	6.3916	5.6115	3.99	5.2211	6.7237	4.4548	3.4449	5.0841	4.6456	6.4168	6.6323	6.3612	3.9681	7.0763	6.0061	4.2141	5.0461	5.1493	5.4767	4.9588	8.4833	4.8283	3.6358	5.2141	4.5198	6.6206	6.6565	5.5286	6.0494	5.3614	6.4077	7.1996	6.4632	6.1416	5.9885	5.6559	6.3712	3.9625	6.4896	6.3067	4.7787	5.2935	6.6628	6.2521	4.3082	4.0295	6.1699	4.9227	5.7584	6.578	6.7869	4.7845	5.2001	6.5723	6.2813	6.1747	5.0457	7.6665	4.9653	6.4872	6.2489	4.5129	4.1043	6.299	5.6044
PF3D7_1342900.mrna1_1	PF3D7_1342900.mrna1_1;1423	1423	6.1733	8.4365	7.5506	4.903	4.0188	6.5664	5.3158	5.432	2.7634	6.6015	5.6716	5.0866	5.5656	3.845	6.4458	5.6288	6.0415	3.6971	4.6628	4.9982	6.3245	5.8848	4.5236	7.2536	5.2547	4.3484	3.84	5.0883	5.4935	6.1902	7.4703	3.2795	6.7306	5.8495	5.7374	4.1077	6.1227	5.6179	5.6112	8.478	5.0369	4.2494	5.0108	4.6299	5.3642	5.7716	5.8822	5.3323	3.5336	6.4187	7.4378	5.3586	4.3632	6.0067	5.2858	4.9754	3.2987	4.7798	5.9586	6.071	5.3441	7.2297	8.2965	4.5198	5.0431	4.7032	5.8405	6.224	5.91	4.9602	4.7803	5.2972	6.9207	5.7975	5.9837	5.157	7.7126	5.3448	6.7042	6.5593	5.263	5.314	6.5053	6.189
PF3D7_1342900.mrna1_1	PF3D7_1342900.mrna1_1;1424	1424	6.9825	8.961	6.4146	5.0409	4.6882	7.4862	4.9681	5.6949	3.4568	6.2413	4.8334	2.4222	5.3889	3.6893	6.6323	4.5441	5.7434	4.8037	5.7285	5.1371	6.5196	4.1731	3.84	7.2089	5.6194	4.5429	5.5254	5.3041	6.3049	5.7219	5.615	4.1522	7.7882	5.3709	4.8319	3.3016	5.0561	6.51	5.9844	8.8619	3.9764	3.4222	5.557	4.6147	5.5777	5.2873	5.3107	5.0144	4.757	7.0215	7.56	5.5774	4.2861	5.7498	5.5207	4.7175	5.0917	4.9955	6.599	5.8669	5.1631	6.3406	6.0409	5.55	3.6702	6.2275	4.9607	6.3461	4.9458	5.6823	4.6159	4.4249	6.96	6.6347	6.0494	5.4783	7.8104	5.1379	5.7578	5.4983	5.8397	5.1408	6.4785	3.4712
PF3D7_1342900.mrna1_1	PF3D7_1342900.mrna1_1;1425	1425	6.988	10.336	5.9409	6.0369	4.9241	5.957	4.7835	5.1886	4.3827	7.3107	6.4967	4.0409	6.0585	4.8273	6.5489	5.779	5.0721	5.5677	4.6753	5.91	5.07	5.4502	5.0802	7.2373	4.9444	5.9584	5.3327	5.0448	5.3505	6.2168	6.323	4.5856	7.308	6.6389	5.5558	6.0896	6.8395	8.036	5.2288	10.3779	6.1534	4.1391	4.8545	5.931	6.6219	6.1902	8.8307	4.89	4.26	6.5148	7.769	5.0126	4.8634	6.712	5.5753	7.5892	4.9184	5.0963	6.3143	6.3082	5.3273	7.3516	6.1367	4.3583	9.3778	5.7227	4.1747	7.2972	5.013	6.3257	5.4172	5.3937	7.0502	5.88	7.0001	6.0777	8.3972	5.7222	6.6757	9.2512	5.1518	5.3913	8.2114	5.204
PF3D7_1342900.mrna1_1	PF3D7_1342900.mrna1_1;1426	1426	6.3754	10.6757	6.3856	6.2007	3.4581	5.6462	5.9547	6.7979	2.7908	7.7109	5.5314	6.811	5.4621	3.6029	5.5515	6.6492000000000004	7.2885	4.0815	5.5662	4.1473	6.9286	4.3038	6.2355	7.9224	5.6656	4.4502	3.9928	5.5053	5.7842	7.7055	6.5554	4.8982	7.47	6.2532	4.3625	5.4738	6.7442	5.6932	6.1623	7.1681	5.7991	5.0201	5.877	4.9117	5.9768	5.9458	5.9435	5.4542	5.9509	6.3616	8.1746	5.6259	4.0418	7.1617	6.1276	6.2416	5.1914	5.9674	6.822	7.9392	4.9855	7.0589	6.8935	5.1502	5.78	5.5354	3.144	6.9971	6.9838	5.8577	5.9236	5.5744	7.1523	6.2513	9.1854	6.3131	8.5913	8.1214	5.8726	6.8277	4.9336	5.4253	7.4275	6.1767
PF3D7_1342900.mrna1_1	PF3D7_1342900.mrna1_1;1427	1427	6.7497	8.0292	8.3837	5.934	8.9275	6.4438	6.4811	7.4969	8.5302	7.3932	5.1843	5.2861	4.6381	7.2485	6.4041	5.3736	7.584	4.5521	6.3809	5.5996	6.6786	6.021	5.6857	9.3186	5.9136	3.497	2.3045	5.8728	5.9179	6.5312	6.3484	4.1739	8.9234000000000009	6.0376	4.1835	3.2957	8.2206	5.0014	5.6786	8.6945	6.5225	6.2238	4.6106	4.9255	6.04	7.666	5.4222	5.9672	5.9754	7.2286	6.5247	5.8941	4.6696	7.7943	5.6109	7.055	3.7495	7.0423	7.9373	5.5686	7.2122	7.2478	4.5361	6.0128	4.4568	6.5578	5.9418	5.5211	6.8607	6.1127	6.2453	4.6988	7.971	8.0891	6.6589	7.3048	8.1423	6.893	6.258	5.4286	6.1723	6.0407	6.8872	5.7388
PF3D7_1342900.mrna1_1	PF3D7_1342900.mrna1_1;1428	1428	6.762	6.6103	5.9103	5.5135	5.7787	6.217	5.6323	5.2739	4.3896	7.0334	2.8094	5.9514	5.4489	6.2677	6.1204	5.0819	6.5872	5.5021	4.8425	5.6628	7.6449	5.3684	5.2445	6.8198	4.7745	5.6656	6.6193	4.8253	6.2046	7.7366	6.4629	5.4168	7.7754	7.043	6.5886	7.273	9.6638	5.1334	6.7724	6.6526	8.9781	4.2203	6.8131	3.3001	5.9013	7.5669	5.6238	5.8477	7.3132	4.4135	12.4067	8.817	5.6456	6.7067	6.1142	6.8342	5.14	6.7085	6.272	6.0219	4.8237	6.6165	5.1699	5.6738	5.9317	5.2873	4.0135	5.1355	5.4009	7.3618	6.8215	6.8852	8.2343	8.0112	6.7289	5.2578	7.7538	5.0206	6.4472	7.2897	6.6226	5.5901	5.9098	5.4634
PF3D7_1342900.mrna1_1	PF3D7_1342900.mrna1_1;1429	1429	6.1357	5.3201	5.0742	5.6843	3.861	5.0772	4.9741	4.4376	1.9486	7.1511	4.2188	4.6147	6.0097	3.3992	4.8237	5.467	5.5622	5.1465	5.2649	5.4063	7.0317	5.1703	4.8763	4.9411	4.2869	5.0479	6.4243	5.366	5.8926	7.2713	5.5204	3.4449	6.4788	5.9679	4.5674	6.6457	11.204	5.288	5.8885	4.6294	7.0757	3.9973	4.9406	3.7751	5.6599	5.1791	4.9505	5.1461	4.8822	4.9602	6.5925	6.5809	1.3045	5.7485	7.0559	5.8125	3.8639	6.7673	6.0485	5.3252	4.5662	6.6672	8.9161	5.2055	5.969	6.0123	4.7257	4.7049	5.7074	7.8827	4.9011	5.6803	7.8987	7.806	6.0768	5.6206	7.264	7.107	5.9047	6.3591	5.348	4.5945	5.4286	6.2157
PF3D7_1342900.mrna1_1	PF3D7_1342900.mrna1_1;1430	1430	6.1657	5.6014	6.3221	5.7018	5.2521	5.6106	4.9463	4.8555	3.2032	7.1154	5.8314	4.1375	5.3663	2.7485	5.3165	6.0152	6.1043	5.9189	5.8647	5.9004	8.1417	5.943	5.6784	6.6679	5.5922	4.8485	5.527	6.0312	5.6505	8.2745	7.1285	5.5487	6.6245	6.648	3.6346	5.1699	11.4567	6.1133	4.5886	3.8125	7.9883	4.6011	4.8885	5.0144	5.3971	7.1146	5.6533	3.306	5.4273	5.5919	7.414	7.5645	4.7506	6.3051	5.516	8.2628	6.3859	7.8073	6.7957	6.3329	4.7501	6.8209	7.5537	5.1235	5.9153	7.2169	4.6479	5.8895	5.1985	6.2161	7.1322	5.8227	8.7519	8.3741	6.6542	5.3413	8.1084	6.9291	5.5317	6.8451	6.7503	5.2118	6.0919	6.1536
PF3D7_1342900.mrna1_1	PF3D7_1342900.mrna1_1;1431	1431	7.2836	5.757	5.2157	5.6966	7.9959	5.5176	5.4289	4.3611	8.3024	7.4826	4.5711	5.0836	6.086	8.1504	5.4077	4.844	5.5699	6.2566	6.4055	5.8758	7.5343	5.6991	4.9542	6.1577	5.8417	4.847	6.3628	5.9057	5.5487	6.6427	6.4504	3.8649	6.5214	6.0953	4.7076	5.2357	10.8692	4.4489	5.1699	5.0596	8.5393	4.3198	6.1649	5.2679	6.4395	6.9868	5.5081	6.5033	5.9889	5.1502	6.2481	6.0144	5.2634	4.5601	5.0548	7.1755	5.8525	8.658	5.8819	6.243	5.0596	6.8497	7.6399	4.9064	4.9083	5.9734	4.0018	5.6605	5.1185	4.6536	6.7374	5.6235	8.777	7.8841	6.8497	5.4263	7.6212	6.5214	6.0906	5.9823	6.0308	3.3176	5.7096	5.717
PF3D7_1342900.mrna1_1	PF3D7_1342900.mrna1_1;1432	1432	8.4797	5.4111	6.8537	5.742	5.4812	5.9955	5.7244	5.3154	3.9955	8.5824	4.6346	5.5491	4.9093	5.243	6.2192	5.4426	5.6421	7.1866	6.8175	7.052	7.8021	5.7279	5.3027	6.8352	5.9486	6.2456	5.9472	6.2848	6.777	7.5035	6.3315	4.7043	7.0689	6.4104	5.7618	5.1231	11.8248	5.2873	5.8741	5.5289	8.7068	6.0036	5.3441	5.88	8.4052	7.7881	6.0635	5.5647	7.0063	6.596	6.9473	6.205	5.3547	7.0084	6.3322	8.9936	5.4767	8.0512	5.7098	5.8309	5.2839	7.1247	9.2182	6.002	5.3501	7.1627	5.4848	6.306	7.0304	5.7203	7.9806	6.791	8.2101	7.5798	6.2386	5.845	8.2936	7.7154	6.508	7.1589	7.1364	5.3063	6.4145	6.9554
PF3D7_1342900.mrna1_1	PF3D7_1342900.mrna1_1;1433	1433	7.9812	5.8379	4.6525	5.6778	4.95	6.4109	5.292	6.0488	5.6806	8.5223	5.7884	6.437	6.0065	5.2574	5.7452	5.4219	6.0144	9.262	6.9523	6.3236	8.3944	5.9768	5.5765	7.3445	9.2101	4.3262	5.4673	5.8664	6.5173	8.0233	7.2194	5.2307	7.1583	9.5113	5.5141	6.0672	11.7193	9.3682	6.1198	5.4446	8.441	4.0832	5.407	5.6401	9.9208	7.4124	6.374	5.2141	6.3422	6.4799	6.1371	6.394	5.4803	5.9971	6.5138	7.5646	4.8146	7.7306	6.1888	6.5295	5.8997	7.2087	9.2382	5.9057	6.3007	6.9502	5.2698	5.2487	6.142	6.0832	7.675	6.3178	7.8997	7.647	7.3998	6.9053	7.7067	7.6695	6.4017	7.043	7.3645	6.6241	6.6146	6.3517
PF3D7_1342900.mrna1_1	PF3D7_1342900.mrna1_1;1434	1434	10.905	8.7465	6.2598	5.9825	4.9322	6.4423	6.228	4.9727	3.8826	9.4035	5.4459	6.9424	5.9291	4.101	6.7586	5.9848	5.8104	9.4701	6.3423	6.6968	8.9206	6.297	5.4643	7.5341	10.0847	5.0989	6.4197	6.1231	6.7201	7.7704	7.3748	5.1675	7.8214	10.5629	5.3736	5.9217	10.601	6.0038	5.8848	8.5702	10.5121	5.6103	6.8966	5.7423	9.9699	7.3779	6.6799	7.2674	7.0204	6.9165	7.0704	7.3084	4.204	6.6431	7.5318	8.3869	6.0148	6.9965	6.0525	6.021	5.0605	8.9362	9.0627	6.4381	6.2344	7.0174	5.7874	5.4957	6.0385	7.68	7.9255	6.5633	7.8094	7.5745	7.3601	6.5708	8.9422	7.9869	6.8902	8.6327	6.5835	6.9471	6.379	6.7047
PF3D7_1342900.mrna1_1	PF3D7_1342900.mrna1_1;1435	1435	8.4635	7.6857	6.0437	5.9934	5.0997	6.2525	6.2889	4.6576	6.2083	8.9733	5.2491	5.9875	5.4828	4.3089	6.5884	7.4383	6.07	6.95	6.3498	6.7781	6.472	6.1367	4.3806	8.2824	8.0168	4.1375	6.0018	6.55	6.3109	6.961	7.4099	4.1424	7.9545	8.6743	5.0968	7.0548	10.0095	7.0618	5.8301	7.6011	6.5298	5.5188	6.0762	5.5963	9.0114	9.0104	6.0843	5.3223	7.4087	8.2839	7.5856	6.293	5.025	7.7141	9.3564	9.206	6.7374	7.0991	6.0557	6.8653	5.3937	8.7826	10.5614	6.887	9.036	8.1573	7.1608	5.0365	6.5512	8.6804	8.1079	6.9305	8.3868	7.7092	7.2905	5.7197	9.3332	7.7994	8.0101	9.8773	8.0546	9.0762	5.496	6.3724
PF3D7_1342900.mrna1_1	PF3D7_1342900.mrna1_1;1436	1436	8.6533	7.9181	5.6719	6.2897	4.7735	7.2322	5.392	5.0942	5.7613	9.1369	5.9561	6.8684	6.4756	3.2095	6.6774	6.2095	6.3981	6.2284	7.2547	10.4963	7.0769	6.4838	5.2165	8.3786	8.2222	5.1363	6.635	8.8963	11.2087	7.3459	7.3231	4.6977	8.2014	8.6233	5.1803	6.0847	5.4366	5.7882	6.2994	8.944	6.3563	4.7586	5.8253	7.4928	8.6826	8.0938	5.3295	6.9748	8.0215	7.4286	7.1548	5.9681	5.7252	6.5226	9.6435	8.6288	8.0905	8.8367	6.4311	6.8062	6.2926	7.8931	10.9011	8.0318	8.8439	8.6434	6.8953	6.4759	6.5773	9.5222	7.9786	5.8143	9.1396	8.1095	6.5877	6.4019	8.3469	7.8564	9.1293	9.5601	8.8199	8.8081	6	7.1616
PF3D7_1342900.mrna1_1	PF3D7_1342900.mrna1_1;1437	1437	8.634	8.0904	5.1094	8.9907	5.4476	5.7471	6.005	6.192	4.4376	8.641	5.2917	7.1815	8.8343	5.5116	6.6375	7.1292	6.7886	7.7968	7.1377	7.2129	8.4475	5.9026	4.382	7.4182	7.9049	5.7887	5.9136	8.595	7.2587	8.2789	7.3254	5.3125	7.4253	7.9829	5.2709	6.4014	5.3434	6.377	5.8357	8.5166	7.2667	5.7931	6.151	4.9955	8.9627	8.541	6.0303	5.6311	8.2232	8.9789	6.5549	6.0503	6.5326	8.2998	10.0549	9.4157	6.7434	8.8377	6.1892	5.735	4.9449	8.5148	10.5625	7.5187	9.8173	8.0399	7.3716	4.9425	5.3363	9.5366	8.847	5.5289	9.3637	7.7087	5.5838	6.7219	9.0148	7.7629	8.779	10.5828	8.3872	9.0281	5.1699	6.2668
PF3D7_1342900.mrna1_1	PF3D7_1342900.mrna1_1;1438	1438	8.4335	9.4006	6.5276	12.52	3.903	6.5336	7.6738	8.8798	5.2269	9.0529	5.504	5.157	12.5124	6.1073	6.4371	6.5549	9.1993	6.9363	7.029	7.788	10.4495	7.3366	8.8156	6.9356	8.2505	6.7631	6.8991	8.6562	7.9408	10.0232	8.73	5.8797	7.0629	8.4886	6.4738	7.08	4.1268	5.8339	5.7522	9.0652	7.0729	5.204	7.0097	6.005	8.8112	8.2692	6.0626	4.4463	12.1657	7.9134	6.3496	6.1875	6.8431	12.8445	9.1327	9.036	6.913	9.5604	6.312	5.511	5.5632	8.3141	11.6352	9.095	9.8348	7.6886	6.8436	5.0875	6.937	9.6504	8.2908	5.3778	9.4092	6.9666	6.038	5.0277	8.8571	10.8002	9.591	10.521	6.9518	7.4199	4.9973	6.7256
PF3D7_1342900.mrna1_1	PF3D7_1342900.mrna1_1;1439	1439	8.8406	9.5618	5.4535	7.3846	5.2761	6.4652	6.8106	5.8301	4.9773	8.896	5.7173	6.5095	7.6302	5.7766	6.1326	6.5201	5.813	4.9444	7.2673	7.5202	8.2322	7.6109	6.2763	6.2666	7.727	4.7098	7.0635	8.2821	7.78	8.2567	9.1813	5.5798	6.833	7.9229	4.5577	6.4341	6.1334	6.7199	6.1179	5.6294	7.445	5.4463	9.9136	6.3454	7.7243	8.132	6.114	5.6576	8.1781	8.2936	6.3782	10.1783	7.0353	8.5132	8.4632	8.1416	6.1793	8.4416	6.6288	5.4617000000000004	6.3775	8.4138	10.6207	7.8722	8.4392	6.4463	6.5609	6.286	5.7241	8.2325	7.3932	5.8585	9.4984	6.7546	6.646	7.1256	8.6385	9.2812	8.5152	9.6288	6.1878	8.3125	6.9765	6.5193
PF3D7_1342900.mrna1_1	PF3D7_1342900.mrna1_1;1440	1440	7.4027	8.4106	4.8595	5.8377	7.3168	4.9823	5.4896	4.812	8.1887	7.7176	5.7208	6.5944	5.1957	6.9972	5.9047	5.9047	4.9932	4.2735	6.1878	6.3985	5.0461	5.78	5.2172	5.7285	6.234	4.4995	5.5753	7.1791	6.9254	6.2014	7.1042	2.266	4.5735	6.8255	3.4764	3.7908	4.8283	4.7824	5.888	2.8659	6.9309	4.7126	9.2473	6.0768	7.1604	6.9316	5.3136	5.243	5.61	5.5937	4.682	8.9921	4.3568	7.5686	6.2743	6.4529	5.4883	6.5604	6.4692	5.4512	4.4463	6.4014	9.4416	6.1908	7.079	7.162	5.784	7.3633	5.7527	7.0553	5.8907	4.9505	6.9692	6.4318	5.9208	5.0531	7.8771	8.6946	7.0856	7.5983	7.2237	6.038	7.7723	5.8775
PF3D7_1342900.mrna1_1	PF3D7_1342900.mrna1_1;1441	1441	10.3982	10.3496	5.0466	6.4217	2.275	5.6659	5.6079	4.9588	4.2765	10.586	5.634	4.0609	6.499	4.2327	5.0904	5.0989	5.1779	4.0009	4.0993	5.8174	7.2753	5.6778	5.7952	3.7115	4.4195	3.8689	5.4751	6.4527	5.1194	7.6299	7.151	4.1715	5.0587	5.6185	5.4406	4.5705	4.9288	5.7035	5.5999	9.5058	7.5301	4.4951	8.4191	4.3771	9.9503	6.9381	5.2728	5.6574	2.6736	4.9556	5.4851	9.0605	5.1583	8.0186	6.3103	6.2604	5.5018	6.5474	5.2589	4.9392	5.5148	5.5534	7.4914	6.5054	6.8763	10.412	4.6188	5.5732	5.9579	6.3134	5.77	4.8354	7.08	6.5789	5.0103	5.3561	7.1394	6.7107	6.6185	8.203	10.423	5.1056	5.3837	5.7434
PF3D7_1342900.mrna1_1	PF3D7_1342900.mrna1_1;1442	1442	5.7737	7.3817	5.4443	5.7442	3.9523	8.2938	5.7225	4.7279	3.2141	5.0081	3.5993	4.4423	6.5204	4.2296	8.7278	5.8525	5.101	5.3374	5.2346	5.7525	6.211	5.0845	4.934	4.1043	4.5868	2.8836	4.4019	6.5512	6.0058	6.2416	6.8643	4.0883	4.0391	4.8258	4.6599	5.4101	3.585	5.8597	5.7434	6.8107	5.6929	4.2913	8.2868	5.3045	3.2141	6.2367	5.3827	4.814	4.4692	6.4561	5.1276	8.3709	5.9402	5.7653	5.3754	6.0025	4.8885	6.3873	6.1037	4.6781	5.2946	6.471	6.7929	6.1763	5.6476	5.6707	5.86	5.9919	5.0193	5.8768	6.0221	5.1843	5.7936	6.0579	5.2502	4.7623	6.5226	7.0783	6.811	6.3593	4.5789	6.4011	7.5783	6.0422
PF3D7_1342900.mrna1_1	PF3D7_1342900.mrna1_1;1443	1443	5.8334	8.4032	5.2472	6.2008	4.7991	6.3806	5.0475	6.8278	2.7761	5.3288	5.9558	6.073	6.29	4.4121	6.5412	5.3512	4.62	4.7225	6.1585	4.332	6.8963	4.6954	5.0374	4.8525	5.848	2.2265	4.7393	6.7208	5.9616	6.3189	6.9955	4.6724	6.3939	6.0374	5.6459	4.1595	5.855	5.079	4.9016	7.1276	8.0877	5.2453	8.4142	5.7727	5.2555	6.3896	5.1056	4.9227	3.101	7.7606	5.8081	8.3493	5.4877	5.8309	10.2818	5.0488	4.6798	5.6378	5.8963	4.0909	8.3847	6.8974	6.4971	7.3164	4.4841	6.0058	5.3971	5.246	5.0695	10.3475	5.602	4.2234	6.5378	4.272	6.1625	8.7679	7.1801	5.5021	6.6824	5.5135	4.7618	5.2001	5.2199	4.8797
PF3D7_1342900.mrna1_1	PF3D7_1342900.mrna1_1;1444	1444	5.8948	6.8834	5.0955	6.2373	4.5435	6.1363	5.1148	5.0942	4.0976	5.7317	5.2917	4.8339	5.7869	3.7355	5.9028	5.6513	5.5975	2.0321	5.7233	5.1094	5.8412	5.1659	4.6112	3.4033	4.9741	3.5838	5.6516	5.3878	5.4323	5.4854	6.1131	3.7835	4.6826	4.2118	4.1035	3.9458	5.0277	5.888	5.0179	6.6653	5.0206	4.8135	7.8502	4.7677	5.1985	5.8377	5.1497	4.2071	4.0985	2.3363	4.9533	7.6377	5.0413	7.0165	6.1171	5.2327	5.5141	5.8452	5.1396	4.3799	3.7049	5.6871	5.4104	7.9028	4.5084	6.2992	6.3716	4.4019	7.2509	6.1787	5.342	5.0725	6.0781	5.3487	5.0448	5.0734	6.4152	5.0626	6.8362	5.142	5.2176	6.7181	4.8415	7.3783
PF3D7_1342900.mrna1_1	PF3D7_1342900.mrna1_1;1445	1445	5.2787	5.4835	4.9686	6.3087	1.5656	4.8425	5.2739	4.9203	4.2487	6.105	4.9425	4.4692	5.943	4.238	5.408	5.0126	5.3909	4.9616	7.0066	6.814	5.0334	5.3691	4.9612	4.1803	4.7398	3.6241	4.6764	7.266	5.4874	6.5236	6.2294	4.5993	4.7366	5.1799	3.306	4.9882	4.5084	5.302	4.9231	4.541	4.9914	3.6462	7.4532	4.2802	4.8948	4.5198	4.4976	4.8924	2.5361	5.3023	5.3074	7.5968	4.4647	5.3712	4.6299	3.6439	4.0917	5.4951	5.2219	4.3597	5.0695	5.9526	6.2703	5.3789	5.8497	5.2498	4.5248	5.2843	3.8768	4.8309	4.6775	5.1615	6.3375	4.5279	4.7312	4.9074	6.3823	5.6126	5.8938	4.6323	5.4016	3.843	4.7098	3.8156
PF3D7_1342900.mrna1_1	PF3D7_1342900.mrna1_1;1446	1446	5.7363	4.7581	5.596	5.3544	6.5477	4.4162	5.6921	8.1268	6.5821	6.1651	9.583	5.153	4.8644	7.2352	5.4899	5.3241	8.0416	5.5696	9.8045	4.2563	6.4124	5.4276	5.2772	5.9814	5.2415	4.5607	5.3255	8.9763	5.5521	6.319	7.6163	3.9326	6.2585	5.5419	3.85	3.1489	5.3338	4.4249	5.2998	4.0849	1.3618	4.7944	6.5388	5.9662	5.1926	5.1098	4.9269	3.5945	3.342	2.1276	4.1416	5.1855	5.0108	5.1566	3.5765	6.1963	4.2296	6.5898	5.4506	5.4482	4.9098	5.3813	6.5484	5.9651	6.6355	4.9955	4.347	4.2327	4.3723	5.2653	4.7661	5.9803	6.6656	4.3723	5.8475	5.5972	6.7986	3.3674	6.3983	5.5913	4.7608	4.06	4.2585	4.1177
PF3D7_1342900.mrna1_1	PF3D7_1342900.mrna1_1;1447	1447	5.8953	5.3544	4.4607	5.0708	3.4568	5.3554	5.0413	4.4828	3.0583	5.3568	4.5692	3.6633	5.803	3.0072	5.5871	4.5904	5.2619	4.2525	5.3667	5.5789	5.5671	4.6826	5.911	4.701	5.696	3.332	5.0094	6.0483	5.8364	5.3316	6.7065	4.2832	5.1461	5.7167	4.1579	3.6462	3.7803	5.4406	5.6436	4.62	5.7374	6.2739	4.3334	4.9491	4.9274	5.319	5.4486	6.7207	4.1367	5.2821	5.7315	4.3341	5.3494	5.5207	4.9841	5.5644	4.7527	5.3103	5.0527	6.3397	4.7996	6.4133	4.4796	4.1795	5.6687	5.5619	4.5416	4.557	4.7949	5.348	5.153	4.7425	4.1001	5.3391	6.3221	5.0188	6.1432	5.2184	5.7178	5.2517	5.9635	4.0063	6.0159	4.9006
PF3D7_1342900.mrna1_1	PF3D7_1342900.mrna1_1;1448	1448	5.3981	4.9265	5.3498	4.847	2.4699	6.0437	5.4944	7.0014	3.0548	6.3176	4.8748	3.4647	3.8639	2.2016	5.5217	5.0081	6.692	7.7203	5.0215	4.9345	5.4886	5.7671	11.8786	3.1243	4.9593	3.84	3.6814	5.3356	5.6436	5.8572	5.7706	11.7808	5.1243	3.1587	5.5892	4.2449	4.5741	4.4899	4.8293	3.7751	3.8053	5.3395	4.9551	5.1667	3.211	4.6328	4.3861	4.157	3.3001	5.5817	4.4175	5.2192	5.9609	5.1119	5.4532	4.9598	4.218	7.8809	4.7452	10.0884	5.394	5.6633	5.2188	5.1276	5.5689	5.1627	4.7279	4.3356	9.8447	4.9537	4.4712	4.6871	8.6922	4.8709	10.6818	4.3847	7.2579	5.5999	4.9326	3.8738	6.2141	4.3709	4.5416	8.8884
PF3D7_1342900.mrna1_1	PF3D7_1342900.mrna1_1;1449	1449	5.5948	4.4489	4.9612	4.3896	3.101	4.4705	5.4286	5.5622	3.2001	5.8897	5.1077	6.1016	4.3477	3.6915	5.2118	4.8304	5.2836	2.1375	4.1334	7.8238	5.0802	4.5515	4.4019	2.8258	5.3878	2.516	4.047	4.4796	7.1006	5.2672	4.9764	2.5801	3.5361	5.5942	4.916	3.0444	5.2059	4.9914	5.2095	3.8846	4.9941	6.1073	5.2957	4.8777	6.8198	5.3027	5.2772	4.3327	4.6769	5.025	4.8733	5.319	5.3698	4.811	3.991	6.3975	4.0179	4.6736	3.5595	9.6392	5.6407	5.983	2.943	4.2032	5.1436	5.8435	3.9505	5.5091	4.292	5.9519	4.2869	4.5868	5.1554	4.757	9.7919	4.8475	7.2824	4.1218	5.4896	4.1127	4.2585	4.6088	3.8689	4.1595
PF3D7_1342900.mrna1_1	PF3D7_1342900.mrna1_1;1450	1450	6.7316	5.054	4.7766	4.0557	3.7824	5.5975	5.1363	5.9605	3.4209	7.2008	4.917	4.1375	4.5129	4.9955	4.7252	5.0631	6.1514	5.1391	3.3103	5.467	6.7692	6.0919	4.5148	5.6685	5.2418	1.6462	6.0717	4.1424	5.9006	6.4136	6.0038	3.99	5.7837	4.6954	3.6971	4.1102	4.6323	5.8099	5.3005	4.8027	3.2972	6.1673	5.6328	4.5311	4.5558	5.8684	5.6977	5.3501	4.0738	5.3985	5.6064	5.4683	5.3667	4.295	8.6147	6.754	5.2498	4.6223	7.268	11.1011	4.1579	6.3731	6.0949	5.2716	5.5376	5.3183	4.4822	5.9667	5.2227	8.512	6.5478	4.5148	5.6415	6.4645	10.8372	4.9528	6.8211	6.4197	6.3192	6.0058	4.4482	3.943	6.9071	4.0798
PF3D7_1342900.mrna1_1	PF3D7_1342900.mrna1_1;1451	1451	6.2344	5.6238	4.0566	4.6781	4.504	4.557	4.9878	2.8379	3.3688	5.2687	4.0618	4.5435	5.0466	4.4216	5.2861	4.4976	5.3653	6.8852	6.045	4.985	5.0566	5.1747	3.2188	4.1194	5.1469	5.288	4.4114	5.935	6.308	5.6328	5.1679	2.9279	4.1747	5.8202	3.9982	4.7404	3.6758	6.0821	4.5674	4.0712	3.5969	5.9768	4.9331	4.9928	5.8058	3.1522	6.4375	4.7317	3.8709	5.6226	5.2547	5.1106	3.3016	4.811	9.5036	4.6741	2.263	5.8644	5.2724	7.5216	4.9695	5.0152	6.4431	4.2705	4.565	5.1305	5.0708	4.0832	6.101	9.5368	3.9718	4.861	3.8817	5.0989	7.3321	5.1767	6.6957	6.6864	5.4819	6.0531	4.9713	3.9709	4.7708	7.7635
PF3D7_1342900.mrna1_1	PF3D7_1342900.mrna1_1;1452	1452	6.742	4.9612	5.6871	4.5484	4.0849	3.9873	5.306	5.0295	3.2095	6.5464	5.257	5.3402	5.3262	1.9745	4.9919	6.1829	4.8875	4.5741	5.0085	3.8237	5.568	4.8197	4.5975	4.9174	4.757	4.3147	4.852	4.439	4.7148	4.4764	5.5301	2.8699	5.7382	4.859	4.8792	4.9519	4.8718	4.7159	4.7398	4.393	4.8319	7.4048	4.5963	3.7126	6.0468	4.9317	5	4.4363	3.7527	4.8718	5.3927	4.8875	3.8339	6.745	5.465	5.6755	2.3813	5.7175	5.3663	8.4133	4.7355	5.765	6.1387	4.8222	5.0009	5.6485	3.7887	5.3262	4.6656	4.4783	4.3103	4.7159	5.0246	5.8202	6.0828	4.4175	7.5076	6.1805	6.4645	6.1546	4.9274	4.2563	5.3709	4.8012
PF3D7_1342900.mrna1_1	PF3D7_1342900.mrna1_1;1453	1453	6.1894	5.4303	4.4725	4.9579	5.585	4.3455	5.5251	4.8074	3.4594	6.3923	5.0312	3.8758	4.8738	4.7339	4.3561	5.2373	5.2032	4.8395	5.0188	5.641	5.2024	5.0807	4.7164	4.8565	4.5223	3.3291	3.6462	5.1747	5.2668	5.406	5.6896	3.7257	5.3259	5.0117	4.9255	2.7093	4.4542	5.1623	4.1985	4.6927	4.347	7.5496	4.6387	5.3681	5.1342	5.1052	4.6565	5.6848	3.5729	3.3219	4.5662	5.0054	4.634	5.6585	4.2441	5.3452	5.0909	5.5792	6.0477	5.8829	5.0942	6.132	5.8477	5.7404	5.8176	5.3266	4.2165	5.8009	5.4552	4.0626	3.7581	3.3771	5.3172	5.1743	6.0014	5.6328	6.5306	5.7993	6.4472	5.0023	5.3399	4.0286	5.5435	6.8003
PF3D7_1342900.mrna1_1	PF3D7_1342900.mrna1_1;1454	1454	8.9694	7.1128	5.3288	5.9004	5.5432	6.0255	6.347	6.7129	8.0076	8.4056	5.6744	9.6933	5.6485	7.2593	6.7353	5.5392	5.6476	8.5881	5.1595	7.1432	6.9973	7.7306	7.2401	7.2052	6.121	9.8279	7.0226	5.3975	7.5457	7.8194	8.167	5.8276	8.63	7.3738	9.2764	7.2955	5.2024	7.925	5.98	4.9021	4.5254	7.9383	6.4532	6.9249	9.0095	5.879	6.7313	6.3266	4.2234	8.563	7.0085	6.7028	9.1015	6.8652	7.5165	6.484	5.0076	6.4525	6.0577	8.5971	6.788	8.2815	9.2745	7.2656	8.5444	6.8148	5.243	8.091	9.6274	6.9039	6.2922	5.701	8.8953	8.245	8.2799	6.3316	8.8459	8.2878	7.4269	9.5911	7.7515	5.434	9.0112	11.2174
PF3D7_1342900.mrna1_1	PF3D7_1342900.mrna1_1;1455	1455	7.8158	5.7195	4.3298	4.7613	6.9979	6.1156	5.2839	5.0409	6.5935	8.1687	5.2506	5.7328	4.7192	6.7257	6.0639	5.4396	5.3778	6.3928	4.9355	6.4545	7.6203	5.5119	5.9528	6.5254	6.0538	4.5348	4.6792	4.7469	6.8616	7.3622	6.1745	5.6044	7.8326	6.2955	4.6809	4.4874	2.7312	6.7748	5.636	4.557	4.1985	6.9082	6.4959	5.4793	7.0043	5.4239	5.4686	6.1117	5.2702	5.991	5.6873	6.565	6.7779	6.5589	5.9086	4.9869	5.1779	6.0099	5.8153	6.0312	5.2044	7.7537	7.6358	5.9784	4.839	6.1815	5.1823	6.6404	9.0063	5.5046	5.0457	5.4019	6.6483	7.1596	6.0845	5.1938	7.377	7.5109	6.8582	5.8462	6.1075	2.9727	7.2846	9.6097
PF3D7_1342900.mrna1_1	PF3D7_1342900.mrna1_1;1456	1456	9.1666	8.058	10.6871	5.6056	9.4366	10.7184	7.8081	5.2106	7.2444	9.5748	5.7385	8.5548	5.7955	8.5058	10.8042	9.6895	5.8081	8.8587	4.5354	7.6482	11.4852	8.9984	7.3722	8.7538	10.2343	4.3399	5.7134	4.8895	7.9807	10.821	9.8079	7.1865	9.4016	11.5394	5.4205	5.6496	4.8699	7.9051	7.0858	6.3363	5.9857	7.7169	6.5067	7.055	8.3553	5.5555	5.8629	6.9435	5.5883	7.8532	9.6618	6.2559	6.2166	7.6675	9.8623	5.243	5.2487	8.8285	8.054	5.6041	8.397	7.0481	8.2763	7.1954	5.7679	6.1725	5.1363	7.5504	9.7467	10.521	7.5561	5.067	9.8154	8.211	5.8425	8.2246	7.292	7.1607	7.6991	7.292	6.0448	3.756	8.5442	10.9079
PF3D7_1342900.mrna1_1	PF3D7_1342900.mrna1_1;1457	1457	10.1553	7.8631	9.6862	6.8222	10.1802	7.9142	6.4837	6.5006	8.9866	10.5085	6.4653	7.7056	7.0661	10.3689	8.5108	7.9225	6.2544	8.5888	6.3682	8.7353	11.4175	7.9452	8.0421	7.8249	9.7279	7.4878	7.6051	5.7983	8.9043	9.7499	9.2213	8.064	9.8044	11.1863	6.3611	7.9799	5.5555	9.2758	8.3752	7.2695	6.1237	8.4475	7.504	7.2844	9.036	7.2512	7.5981	8.824	7.1786	9.2813	6.5627	7.3217	6.0376	7.1936	7.441	6.4861	5.9821	7.9965	6.6796	7.544	11.6173	8.2104	9.2995	6.6861	6.9549	7.013	5.3705	8.209	10.3553	8.1038	6.7184	6.9573	9.7897	8.3766	7.3208	11.2954	8.8783	8.956	7.4337	8.5691	7.4045	6.3298	9.7125	11.0555
PF3D7_1342900.mrna1_1	PF3D7_1342900.mrna1_1;1458	1458	9.2427	7.1141	8.9348	6.6058	9.8634	7.0197	6.8108	5.5981	8.0905	10.0891	7.8385	7.663	6.0531	9.4045	6.7196	8.3973	6.2069	8.063	5.6525	9.7612	12.0347	9.939	7.8355	6.7186	8.94	6.0052	7.1128	5.8914	9.883	9.8414	10.5144	7.7962	8.3713	10.4298	5.9439	7.0513	4.9561	8.6	8.1367	6.5847	6.1693	7.4129	5.8422	8.6063	7.9509	7.2549	6.8658	7.6413	7.3468	12.6298	7.0715	6.2228	6.2038	8.1679	8.7321	6.3464	6.546	7.8762	6.1313	5.5078	8.8621	7.2759	8.6215	6.6467	8.1594	6.2075	7.3751	8.1203	9.7701	8.8362	7.7486	7.518	9.3518	6.7973	7.0012	7.0873	7.9968	7.952	7.3892	7.0963	6.8197	8.9169	8.7985	11.4669
PF3D7_1342900.mrna1_1	PF3D7_1342900.mrna1_1;1459	1459	9.2238	10.23	7.2187	6.7893	6.7039	7.0104	6.674	5.3933	5.5311	9.8982	6.6885	7.5918	5.3789	6.8489	7.8485	7.3899	6.0358	7.4866	6.1412	6.4046	11.8826	7.4701	7.6007	6.9422	9.6921	6.5357	6.5447	5.4386	6.7279	9.4026	8.1165	7.6474	8.4135	10.4942	6.1564	6.2733	4.991	6.3851	8.3062	9.1531	6.0272	8.1827	5.5185	8.0137	7.4501	7.2111	7.2651	8.2561	8.8027	7.0618	5.9653	5.009	7.6069	6.4741	6.8595	6.2847	6.8997	7.1352	6.2483	5.8174	7.8849	8.029	8.9488	6.5003	6.8167	6.1896	6.7728	7.9381	10.0036	7.8709	6.9965	7.8144	9.031	7.2082	7.164	6.4874	8.1925	8.6017	7.1149	8.0345	5.7947	7.3254	8.6782	11.0541
PF3D7_1342900.mrna1_1	PF3D7_1342900.mrna1_1;1460	1460	8.6284	7.0231	6.1987	5.2961	4.6542	6.998	6.3783	4.5607	3.6473	9.3644	6.4014	5.6938	5.5945	4.3349	6.3307	5.5774	4.366	4.3526	5.1035	5.0144	9.4304	5.7192	5.2716	4.8723	7.0285	3.7159	4.4983	5.6008	5.3775	7.6519	6.144	4.4416	6.4433	8.2596	4.0268	4.2898	5.0657	6.0032	7.2564	5.0836	5.876	5.2269	4.2713	5.5835	7.021	5.822	6.4566	7.5382	4.8987	6.5419	5.6775	4.4777	5.6115	4.9649	6.1212	4.1342	5.8495	6.9375	8.074	2.0738	6.9679	6.3246	8.0626	4.5945	4.9463	5.2246	3.8649	7.196	8.6475	6.4846	5.5644	5.8587	8.2113	7.6285	5.5292	5.4854	6.1603	8.3002	5.9222	5.856	5.5659	5.098	8.1597	8.9717
PF3D7_1342900.mrna1_1	PF3D7_1342900.mrna1_1;1461	1461	7.2283	5.647	4.5595	4.9644	3.991	8.8992	4.8063	4.3971	2.0807	7.448	5.6781	3.6029	3.757	4.2943	8.7241	5.0259	5.6305	3.7772	4.6035	5.439	6.7404	5.098	3.6769	4.1779	7.3919	2.2327	3.7452	4.2817	5.375	6.6259	5.8412	3.7049	5.1823	7.6533	4.6352	1.5607	3.3001	5.1542	5.5407	5.2048	4.8851	3.7301	4.6876	4.3674	5.599	4.4263	5.3045	4.5723	3.8369	4.5969	3.8369	5.0734	4.7501	4.926	4.6616	2.4931	5.79	6.0997	8.2125	5.5689	6.6974	5.7737	6.6143	6.5395	4.466	4.7296	5.7189	6.7421	5.6591	4.7929	4.5392	5.1554	7.4531	7.2864	6.1579	5.2095	6.6841	6.5904	5.5295	5.2529	5.1918	4.0815	7.0804	5.6702
PF3D7_1342900.mrna1_1	PF3D7_1342900.mrna1_1;1462	1462	5.8567	5.3933	5.7743	5.0488	4.607	6.9895	3.9791	3.2403	1.6369	5.9502	4.4489	4.6753	4.5928	2.4005	7.1285	5.2048	4.9444	4.228	5.3896	4.5668	7.0998	3.8084	4.6662	5.6235	6.8602	3.9882	2.7137	4.6548	3.8258	6.0369	5.7517	3.5273	4.7608	7.7246	5.111	2.9523	5.0224	4.8895	5.3799	3.8679	4.4989	4.9625	4.0514	4.2079	3.3674	3.1651	4.3198	5.1018	4.5435	4.0117	4.9932	4.3045	4.8465	5.9167	4.6673	4.1235	5.0295	5.2746	5.319	5.4705	6.3507	4.3583	5.7511	4.2157	4.1367	5.4722	4.8997	6.1336	5.7509	5.0514	2.8237	4.332	5.3913	4.3736	4.6235	6.0016	5.394	5.5702	4.7463	5.1371	6.1404	3.8359	6.7438	5.1835
PF3D7_1342900.mrna1_1	PF3D7_1342900.mrna1_1;1463	1463	5.266	6.4575	4.7511	4.8248	2.774	6.7227	4.9331	2.1731	3.8738	4.5832	5.1554	4.6792	3.1715	3.0618	5.5304	4.4256	4.839	2.6982	4.5607	4.9896	6.0101	4.8146	4.7871	3.4686	6.217	3.1177	2.6645	4.5735	3.98	5.1252	5.0317	4.5558	4.6311	7.2819	4.7682	3.1538	4.0444	4.4522	4.6949	5.7525	3.2234	4.2032	4.9411	4.5999	3.2479	4.3427	3.228	4.2765	3.3854	3.2203	4.916	4.4575	3.067	4.6124	4.8395	3.557	5.1391	4.5447	5.04	4.1465	4.204	4.0993	4.9672	3.8817	3.7236	5.0444	3.6218	4.5354	4.2898	3.5777	4.14	4.645	5.3646	5.3951	4.7049	4.6047	5.0968	4.2623	4.1408	5.437	3.61	1.926	6.11	3.0635
PF3D7_1342900.mrna1_1	PF3D7_1342900.mrna1_1;1464	1464	5.9793	4.6508	3.9882	4.3519	3.9523	7.255	5.114	3.5993	1.4436	5.7393	4.2441	3.5668	4.3639	2.1375	7.3075	5.1035	4.8104	2.269	4.6831	4.3391	6.1006	4.8836	4.3618	4.5552	8.5306	2.6439	4.275	3.3448	4.5298	5.2254	6.0704	3.9745	4.8699	9.5316	2.111	4.2713	4.7602	4.6047	5.0751	3.7581	3.6194	3.9373	4.8384	4.9491	3.3909	4.0644	5.4256	5.5481	4.6871	4.812	3.3618	4.6954	6.0387	3.8797	5.5616	3.4568	5.246	5.2396	5.0794	4.6954	3.3132	5.3547	5.1771	4.8758	4.0312	5.076	5.0925	4.8001	4.5072	4.4141	4.8146	4.1811	5.1871	4.5607	5.2327	4.8782	5.8723	5.7358	5.5232	4.2311	5.1855	3.3132	6.2917	4.9923
PF3D7_1342900.mrna1_1	PF3D7_1342900.mrna1_1;1465	1465	6.1062	4.8298	4.8079	4.4182	3.3604	8.4025	5.0622	3.433	1.1953	7.371	5.2376	5.2257	3.9718	2.269	8.5385	5.2525	4.4673	3.2645	3.7991	4.8575	5.558	3.0268	4.7285	4.0934	7.0249	3.6358	4.6753	4.4841	3.98	5.5723	5.6326	2.7004	4.6398	7.4348	4.9841	2.3334	4.238	4.5771	5.7568	3.4019	4.8319	3.5814	4.8212	3.8689	3.6381	3.5862	5.5163	4.1795	3.9467	4.8171	3.2869	3.7366	4.2008	5.0063	4.2494	2.7159	4.0036	5.7206	5.4259	2.4906	5.2012	5.5934	6.8167	6.0522	5.0352	3.1342	4.6112	8.3225	3.8176	4.433	4.7724	4.9246	6.3475	5.756	5.6525	5.2839	5.5091	6.6201	6.0544	4.1723	3.9891	4.1953	7.8874	3.591
PF3D7_1342900.mrna1_1	PF3D7_1342900.mrna1_1;1466	1466	5.5656	4.5286	5.3161	5.8582	4.6803	7.4115	3.903	2.4463	4.6141	6.3027	4.9326	5.3431	5.1997	4.257	7.7723	4.5491	4.7856	4.0036	4.6859	5.3399	5.7565	4.3327	4.497	5.0644	8.7433	4.121	4.8699	4.7903	5.2566	6.5797	5.6392	4.0592	5.4276	9.6599	4.7703	4.144	3.6519	1.585	6.4769	3.857	5.1961	4.3313	5.153	4.5404	3.263	1.9449	5.0286	4.784	3.2403	5.295	5.1934	4.5429	3.9882	5.5729	4.3806	4.6921	5.0794	5.5589	5.8001	4.6381	4.4647	5.1089	6.1888	5.3691	3.4463	5.1309	5.1695	4.9575	4.8455	4.774	3.5534	5.1619	5.517	5.7671	6.2096	4.504	5.1027	5.4393	5.9402	5.9088	5.673	5.2184	6.4205	4.986
PF3D7_1342900.mrna1_1	PF3D7_1342900.mrna1_1;1467	1467	6.575	4.9378	5.2802	4.2994	4.4148	8.2748	5.2445	2.9928	3.7592	6.2606	4.5892	3.9107	5.1064	3.0514	7.035	5.4165	5.9376	4.6651	5.0391	6.1747	4.847	5.8148	5.3796	4.9355	7.4049	4.8629	4.95	4.2102	6.5702	5.6017	6.2361	1.263	4.4725	8.1221	4.7252	3.0618	4.1383	7.545	5.6002	3.7581	4.9607	4.9832	5.5298	5.8359	3.8669	4.2188	5.7236	5.3896	4.5298	5.4767	5.3611	5.1938	4.3291	5.729	5.1985	4.4848	4.0522	5.0828	5.4476	5.0374	5.0277	6.5664	5.235	4.8992000000000004	4.1819	5.8316	4.9439	4.735	4.4416	4.4019	5.1819	5.2044	5.6602	5.903	4.7279	5.6786	6.4216	6.0281	4.8802	3.546	5.2873	5.0921	6.5535	4.8314
PF3D7_1342900.mrna1_1	PF3D7_1342900.mrna1_1;1468	1468	5.575	5.4128	4.8718	4.4893	4.1276	7.0748	4.4764	4.1699	4.1035	5.9623	3.5765	4.5103	4.641	3.9107	7.5033	4.6993	5.2769	4.3533	4.6346	4.9722	4.9435	3.6171	4.9547	5.1073	6.1823	3.4944	3.8278	3.1408	3.0892	5.7863	6.1827	4.2441	5.6056	7.0011	5.3034	3.3519	4.0712	4.857	4.1538	0.84	3.7981	3.6668	5.925	6.7385	4.0618	4.7093	5.2873	4.1651	5.2437	5.1338	4.4429	5.0361	2.0321	5.4346	4.3561	3.7049	5.4598	4.5097	6.3349	4.2418	4.3757	5.5549	6.2096	3.8115	4.3226	5.5416	4.6826	5.3288	5.3082	4.9905	2.26	4.9322	5.1119	5.6924	5.3466	4.5975	5.8374	6.321	4.7882	4.7808	5.3537	2.9616	6.1727	5.6985
PF3D7_1342900.mrna1_1	PF3D7_1342900.mrna1_1;1469	1469	5.5336	5.3391	5.111	5.3291	3.3646	6.8567	3.8689	2.1922	0.757	5.9667	4.7241	4.8895	4.6439	1.4222	7.3348	5.1027	4.8654	4.3082	3.9212	1.7991	5.3992000000000004	3.5729	5.272	5.7597	5.4145	1.8639	5.5173	3.1875	4.6398	5.4725	5.5726	2.2388	5.916	5.7482	4.6282	5.191	4.0009	3.5969	4.9955	3.4919	5.5506	3.5072	4.2172	5.5883	3.8866	5.5804	4.9505	3.9193	5.1383	4.813	3.1359	5.0018	1.7949	4.6311	4.7252	3.85	3.8934	4.8595	5.2032	4.2772	4.5021	5.7639	5.6194	4.5091	3.942	4.1643	4.1424	5.8587	4.3505	4.3306	4.7344	4.3462	5.4077	5.295	4.6993	4.7991	6.3891	5.4925	4.8151	4.3205	4.4634	3.7655	6.762	5.1131
PF3D7_1342900.mrna1_1	PF3D7_1342900.mrna1_1;1470	1470	4.6305	5.228	3.5198	3.9919	3.8699	6.7938	5.079	1.9819	4.1375	3.2479	4.5223	1.1375	4.6893	5.1089	6.0188	5.5056	5.1583	3.067	3.0858	3.0858	4.8831	3.7845	4.5385	5.3968	4.1094	3.4764	3.2705	4.6288	4.3778	4.278	5.489	3.7104	1.8639	5.2858	4.6633	5.2234	2.8115	6.0173	4.5807	1.3334	4.4114	3.4983	4.9819	4.1052	3.86	4.5002	4.7913	5.3277	3.0687	3.2095	4.5613	2.729	2.2869	4.8885	4.6622	2.144	4.0374	4.634	5.3427	4.9873	4.1619	5.2234	4.3212	3.8217	4.8207	4.7431	4.4529	4.6017	4.6247	4.4087	2.8359	4.2165	4.729	4.1481	5.1293	4.8063	5.5795	2.5826	5.5509	2.8135	4.903	2.9355	3.4581	2.5311
PF3D7_1342900.mrna1_1	PF3D7_1342900.mrna1_1;1471	1471	6.7329	5.5207	4.5392	4.4026	3.2048	7.1155	5.8186	4.627	1.8836	5.7417	3.5286	4.0712	4.6542	1.8197	6.0011	4.278	5.2456	3.8135	4.2141	4.1961	5.4107	3.7719	5.5711	4.8938	5.2307	2.1699	4.5765	4.5951	4.8012	6.2832	5.2095	3.729	5.2521	3.4449	4.2157	4.5741	4.3111	4.3618	4.9146	4.0566	3.4568	3.8298	3.742	5.4986	4.6404	5.1305	4.7153	2.9298	3.4423	4.0072	4.8728	5.1735	2.6369	5.3114	4.4269	3.3909	4.4256	5.1477	9.2009	5.6949	4.5753	5.8575	5.8686	4.8802	4.3554	4.5856	4.9959	4.7252	3.0179	3.4931	1.6871	4.4944	3.9782	8.919	4.4403	4.6966	5.7087	5.2422	4.7339	4.0976	4.5385	6.3847	5.4094	4.7793
PF3D7_1342900.mrna1_1	PF3D7_1342900.mrna1_1;1472	1472	6.3025	4.6294	5.5699	4.6124	3.4555	6.8449	5.1123	3.6588	3.9001	4.2063	5.0721	4.9923	5.009	1.9373	7.7103	4.3736	4.6421	2.5826	3.5046	5.3226	5.4363	4.6966	5.1715	5.8477	4.8012	3.6473	2.858	3.8914	5.4336	4.5527	5.2581	3.0268	4.7939	5.8263	5.1934	4.0858	3.9919	4.6485	5.2342	3.7866	1.8319	4.359	3.9165	4.2935	3.5729	4.6843	3.0161	4.1252	3.7761	5.8714	4.9791	4.0063	3.7366	4.85	4.2758	5.1461	4.5135	4.8948	5.6197	4.7719	5.7355	6.3712	4.8782	5.3262	4.6129	4.5515	5.2987	4.6622	4.4594	4.6685	5.3023	4.841	5.1152	5.8743	4.0557	4.9782	6.6181	4.1961	5.4803	4.9208	4.4738	3.8379	5.347	4.8445
PF3D7_1342900.mrna1_1	PF3D7_1342900.mrna1_1;1473	1473	6.1249	3.4764	5.1185	4.3597	2.6781	5.9165	5.0219	4.09	2.3306	5.856	3.2126	2.5583	3.9146	2.4356	6.4561	5.0747	4.1152	3.4777	3.9079	4.7876	4.5753	4.9222	4.645	4.3441	4.5886	5.7219	4.7892	4.8048	5.2836	6.1908	5.3338	1.848	4.7623	5.3031	6.6668	3.8699	1.669	4.8006	5.047	3.437	3.2001	4.1169	2.903	4.7986	3.3391	3.7452	3.9298	4.904	2.5236	5.1934	4.5969	4.406	4.1473	4.8115	4.5729	5.2623	4.8654	4.9745	4.9561	3.7835	4.8001	4.7592	4.4094	4.2403	3.9964	4.3757	4.7495	4.2972	4.2943	4.1859	4.1144	4.6938	4.5546	4.1635	3.8718	4.5103	6.6991	4.4343	5.0246	5.6531	4.0609	5.4998	5.0938	5.2664
PF3D7_1342900.mrna1_1	PF3D7_1342900.mrna1_1;1474	1474	5.6462	5.4851	8.1836	4.7819	4.439	8.14	4.6741	5.211	4.1334	5.9281	4.2563	5.2168	5.2627	4.887	8.2441	4.9575	5.2203	3.1969	4.1771	6.5899	9.7284	9.4872	5.3558	5.8797	5.5841	4.3547	5.3038	4.5705	6.803	12.4165	8.7	3.9653	6.1827	4.6259	5.5273	3.6076	4.9575	4.5957	4.4588	4.7824	5.1898	4.382	4.7093	5.3252	4.4482	6.4912	5.7355	8.6756	3.7409	6.0453	6.1819	5.3916	2.9561	6.0985	4.853	6.1497	5.5401	9.8912	6.5037	4.435	5.2746	5.896	6.4984	5.4692	5.55	5.4683	4.9986	6.2188	4.0108	6.0561	6.2096	4.8851	10.5796	5.9628	5.7043	5.2895	7.3159	5.3618	5.9912	6.8546	5.3016	5.5753	6.0325	5.1428
PF3D7_1342900.mrna1_1	PF3D7_1342900.mrna1_1;1475	1475	5.599	5.0148	3.6713	4.717	3.6206	8.0854	5.714	4.2713	4.8037	5.5616	4.0356	5.7126	5.0405	0.111	7.8556	4.8728	4.8349	5.2559	3.3205	6.1615	10.0923	7.8199	5.6871	6.3145	4.4738	4.0609	5.6465	4.2943	6.3091	11.3017	6.9419	4.228	7.2564	4.8012	5.153	4.9973	5.2994	4.8841	5.292	2.3477	4.7634	4.9392	5.0268	5.79	3.904	4.4751	4.5441	4.4751	2.5261	6.9324	6.6056	4.2824	4.366	4.8704	4.8268	3.6112	5.406	6.4532	5.7409	3.5198	5.6511	6.3937	5.8092	6.0119	6.7447	4.1457	4.8237	5.4185	4.641	5.9914	4.916	4.9891	7.0405	5.9215	5.4614	4.6041	7.3588	5.4104	6.1365	6.2909	5.3796	4.859	7.2676	3.4555
PF3D7_1342900.mrna1_1	PF3D7_1342900.mrna1_1;1476	1476	6.9471	5.7123	5.905	5.0883	4.0099	8.2443	5.7511	4.0144	3.8679	6.7526	5.4459	6.8757	5.546	4.0383	8.0596	4.7071	4.5204	9.2932	3.7004	7.6805	11.0584	8.6676	5.0631	8.3274	6.3381	2.774	5.86	4.6764	8.0558	11.3347	8.3934	4.6029	11.3351	7.0196	5.3111	6.4998	4.3834	5.5978	5.0635	4.8248	4.4289	5.558	5.2048	6.2026	6.4298	4.2987	5.0361	4.9977	2.4276	7.9217	5.1667	5.2032	3.281	6.4822	6.2083	5.1823	4.306	9.2789	6.6803	5.5075	5.4091	8.6738	6.5986	7.7365	6.1886	5.1106	4.1202	6.7249	5.5702	6.8587	5.1627	6.0501	10.2512	6.8296	5.4087	5.1305	9.1468	6.3494	8.4017	7.6394	5.1771	5.3012	8.1648	5.2323
PF3D7_1342900.mrna1_1	PF3D7_1342900.mrna1_1;1477	1477	8.2765	6.5024	8.4047	6.1064	4.5613	8.534	6.1615	6.0005	5.1301	8.3684	6.555	8.6152	6.4684	4.682	8.035	5.9973	6.8213	10.1911	4.0866	9.7916	12.4866	11.0454	5.9465	8.951	6.15	4.61	7.5847	5.4509	10.021	12.5053	10.8985	5.0514	12.069	7.6754	4.917	7.3249	5.6747	5.8809	5.327	5.8943	5.1428	5.6135	5.9472	6.0742	7.7726	6.6149	5.4983	4.7634	5.0144	8.4791	5.3889	6.7308	5.1751	8.1363	6.9594	5.4283	6.4573	9.435	8.1041	5.8853	6.1447	10.0774	8.3824	7.9285	8.2791	4.8634	5.853	7.2355	7.7918	7.5663	5.3971	6.8509	11.1043	7.8444	7.2491	5.3688	10.3259	7.268	8.5091	9.0261	6.1882	6.7549	9.4778	6.4584
PF3D7_1342900.mrna1_1	PF3D7_1342900.mrna1_1;1478	1478	8.5311	9.8513	5.1631	6.5089	5.6294	8.498	6.636	6.8361	5.4754	8.4344	5.9921	8.5467	6.721	5.2563	8.7589	5.3306	6.6899	9.9169	5.4786	9.4298	12.047	10.2616	5.8963	9.0994	6.6623	4.7153	7.6289	6.4361	9.6463	12.1496	9.7899	5.7879	12.5428	5.6755	4.1699	7.1587	5.582	6.4274	5.8025	9.4851	4.8063	5.4561	4.8445	5.9953	7.3088	5.9348	5.8362	5.4155	6.1014	8.2585	6.435	6.0989	6.3835	7.9911	7.8912	4.9991	5.8892	9.6373	6.1493	6.4258	6.1779	9.1861	9.111	8.5964	9.2054	7.7299	6.7002	7.5801	8.8398	8.0863	5.0246	7.4328	11.3369	7.3723	6.0635	5.9957	9.4499	7.4877	8.6265	9.4485	8.2135	7.5108	8.8302	7.6027
PF3D7_1342900.mrna1_1	PF3D7_1342900.mrna1_1;1479	1479	7.2292	5.6135	5.1485	6.383	5.3074	8.3709	5.9112	5.488	4.991	7.455	6.5295	8.3088	5.9444	3.1859	8.1557	5.1922	6.6727	8.6759	4.9155	9.0256	10.7013	9.6483	5.5072	8.7713	5.2821	4.3813	6.8257	4.797	9.2214	11.1093	9.2288	2.9982	11.9854	4.3653	4.9704	5.8878	4.99	5.0501	5.3544	5.0045	5.0985	5.3151	5.1926	5.1064	6.3661	5.5002	5.2472	5.7892	3.1827	7.0122	5.2437	5.8276	5.8232	6.4529	6.9576	4.5135	5.5904	7.8966	4.8997	10.0579	4.8237	8.7601	7.952	6.1175	9.3381	6.1014	5.7584	7.1574	7.2619	7.4731	4.7975	6.2785	10.3057	6.8971	6.7408	5.5018	8.9384	6.405	6.8441	9.7903	6.5983	5.1098	8.0874	7.4977
PF3D7_1342900.mrna1_1	PF3D7_1342900.mrna1_1;1480	1480	7.2589	6.8432	6.5497	5.9939	5.0219	8.0146	5.1202	6.6401	4.5385	7.7767	6.0358	8.8812	6.1623	5.8293	8.7217	4.669	6.6304	9.2903	5.3067	9.3547	11.4646	10.004	5.4634	8.3709	5.6851	5.3306	6.9258	5.1313	9.8382	12.0191	9.314	4.2087	11.7131	5.2246	4.5765	7.3857	6.288	5.3903	6.2396	5.9098	6.2394	5.4104	6.5901	8.2393	6.9173	5.6058	6.1363	5.5853	4.2517	7.4211	5.9572	6.1336	4.9914	7.2127	7.4777	4.9467	5.7682	9.8212	6.0775	5.1202	6.0561	8.7851	8.1165	6.6882	8.6892	5.844	6.6971	7.6955	7.8202	8.0594	5.1946	6.413	11.1112	6.6761	5.7618	5.9914	8.965	7.1067	7.4026	9.2111	6.1303	7.0168	8.7704	7.5531
PF3D7_1342900.mrna1_1	PF3D7_1342900.mrna1_1;1481	1481	6.7114	5.2961	6.4087	5.0579	3.8074	7.9778	5.7837	6.4774	4.135	7.2359	6.0213	8.3008	5.6439	1.3045	8.4211	4.466	6.9245	8.7879	5.1843	8.819	11.4271	9.8338	5.0272	7.251	5.6035	4.669	6.6769	5.6594	9.6424	11.2854	8.8651	4.7065	10.2992	5.7325	4.3868	6.5329	6.4727	5.3653	5.765	6.0736	6.1695	4.6082	5.8053	6.5467	6.1027	4.6005	5.2946	5.4168	4.2327	6.1635	5.6328	6.4007	4.2824	8.0083	7.3916	4.6235	4.8058	9.3675	5.5367	5.8562	8.9004	8.2766	7.9389	5.7514	8.8488	5.5826	5.4158	7.534	7.8386	7.6866	4.0781	5.8773	10.5024	6.2386	6.0913	8.1923	8.8973	6.8846	6.6352	9.4572	5.9612	5.6223	8.4688	8.1759
PF3D7_1342900.mrna1_1	PF3D7_1342900.mrna1_1;1482	1482	6.753	7.4899	7.514	5.9481	5.4185	7.4753	4.3792	5.1144	4.1562	7.8532	5.3309	7.8683	5.4195	5.916	8.1603	5.6918	5.9768	7.485	8.0319	7.8738	10.7787	8.6463	4.7366	8.428	4.8032	5.6212	5.2388	6.8992000000000004	8.2832	11.0906	8.5976	3.8895	11.4176	4.4581	5.2483	4.4607	3.0321	5.2698	6.572	7.0925	4.8156	8.8649	8.0181	10.7694	6.3563	6.0255	5.3761	6.3393	3.9165	6.4862	7.5788	5.7385	3.9174	6.4593	9.9233	3.4449	5.9224	9.7054	7.3002	6.1071	5.2813	8.1971	8.9846	7.2061	8.5146	6.6179	6.2519	6.1461	7.046	9.4804	4.6323	6.1357	10.8344	6.9945	6.6878	4.6921	8.7215	8.0053	6.9128	8.7668	6.7463	6.6727	7.073	7.2415
PF3D7_1342900.mrna1_1	PF3D7_1342900.mrna1_1;1483	1483	6.7702	6.577	9.7796	6.6522	4.6392	7.5971	5.5835	5.6974	3.7835	7.4413	5.3614	8.5319	5.8475	5.3208	7.4099	5.4476	6.8446	8.2942	3.4725	7.5591	11.9209	5.634	4.784	7.7728	5.3975	4.7312	5.9253	4.5934	7.6454	12.0528	7.4201	4.4515	10.7616	5.8232	4.9791	6.5517	5.4111	5.7178	5.7708	6.4128	5.7671	8.3048	5.6795	5.4128	5.9091	6.0139	5.4453	4.7634	3.7939	6.5667	7.7766	7.5687	6.0074	6.6452	6.1991	4.8654	5.5014	9.2158	7.7137	4.8664	5.516	8.937	8.1858	6.2174	8.362	5.9839	5.3288	7.3633	7.8285	7.5718	4.7703	5.5732	10.1613	7.5901	5.3771	5.26	9.1205	6.2739	6.7083	9.2601	6.0548	5.4135	8.0056	8.66
PF3D7_1342900.mrna1_1	PF3D7_1342900.mrna1_1;1484	1484	7.5954	7.595	7.6611	8.4073	6.8374	10.0258	6.7207	8.0175	6.2604	7.8365	7.536	9.5589	6.3877	8.0788	10.1058	6.293	8.631	6.0949	4.3241	7.0955	10.659	5.4902	8.9019	6.8086	6.7979	5.5966	5.8161	4.9193	7.229	10.0324	8.2442	8.7687	9.8112	5.8497	4.8309	6.3441	5.0058	5.7455	5.5376	6.4668	7.2388	9.4877	6.1387	6.2207	6.7527	11.2711	6.2458	6.2561	5.712	6.1639	9.189	7.2169	6.334	6.5667	6.5587	11.2241	4.5497	11.4506	9.2368	6.4547	5.1902	8.311	7.9199	7.1315	8.3196	5.7863	6.3806	7.8257	7.7122	8.1298	11.7401	5.9352	12.3532	9.2447	7.0811	5.441	8.9483	6.7506	7.03	8.9237	6.3185	7.1362	8.456	7.8278
PF3D7_1342900.mrna1_1	PF3D7_1342900.mrna1_1;1485	1485	6.8008	7.8613	10.0043	8.9139	4.7388	7.2234	7.9304	6.3323	5.8743	7.7072	6.5318	7.261	9.2996	5.1081	6.5492	8.5777	7.0118	7.0826	4.8929	7.0356	6.2709	6.1117	6.5027	6.0215	6.4764	5.591	9.2874	4.7279	6.6439	6.7935	6.7101	4.1819	8.9225	5.3789	5.5644	8.9549	4.0815	5.5367	5.7068	7.7289	7.1059	8.4197	6.3363	6.0259	7.0533	6.2329	5.6946	5.4436	4.3441	7.4916	9.9241	6.7101	6.7331	7.2433	7.0087	5.6826	4.8948	9.2789	7.5454	6.4765	5.7477	9.6029	8.2901	6.6174	7.731	5.6625	6.5337	7.0692	9.6727	7.7153	6.144	5.0103	9.4337	7.8325	6.3844	5.9416	9.8067	8.2303	8.0277	8.6392	5.7511	6.8058	8.0981	9.8978
PF3D7_1342900.mrna1_1	PF3D7_1342900.mrna1_1;1486	1486	6.7361	8.8052	10.2529	7.5476	5.3837	5.6798	6.1957	6.2919	4.3667	6.7695	6.1669	6.1801	7.7253	2.5826	5.0215	6.5595	5.9246	6.882	5.5429	6.6042	7.5112	4.9887	5.111	5.3034	6.2367	5.1914	7.7781	4.9193	6.7068	6.857	6.8413	4.5717	8.7187	6.1829	5.1014	8.9176	4.2817	4.7975	4.9528	8.3392	6.599	8.6791	6.5185	5.233	6.0753	6.2703	5.2909	6.7004	5.5549	6.8919	9.3105	6.4481	5.3768	6.544	6.4313	5.4175	5.9625	7.0711	7.0949	5.9444	6.0742	7.8568	7.6106	6.716	7.9047	5.1969	6.7548	5.8417	7.4775	6.8779	5.5801	5.1566	8.7659	8.3163	5.7923	4.8263	7.6928	6.6199	7.5032	7.6234	5.8639	5.8437	7.6373	7.7547
PF3D7_1342900.mrna1_1	PF3D7_1342900.mrna1_1;1487	1487	6.5475	6.8972	9.5725	5.8542	4.2434	6.2898	6.6543	6.1969	5.3374	6.6869	5.6834	6.3646	6.1012	5.3031	5.1056	7.1775	6.2617	4.839	6.2284	7.1393	5.281	5.859	4.8555	4.9551	5.5053	5.5078	5.6121	5.812	7.0476	6.2815	6.2998	5.1326	5.4199	6.0961	5.439	5.359	6.552	6.3089	6.2271	5.9542	6.5373	7.9258	5.7549	5.6259	4.3341	5.478	6.1566	6.1548	5.5537	5.8753	9.0699	6.1922	6	6.455	6.5654	5.5762	5.4189	6.7557	7.3743	5.3445	6.2897	6.7515	6.1414	5.7827	6.1012	6.1981	6.2447	6.2163	6.8262	6.9376	4.1177	5.6355	7.7459	7.2679	5.6859	6.5116	6.8028	6.8601	6.3849	6.7114	5.3688	6.6876	5.9371	7.162
PF3D7_1342900.mrna1_1	PF3D7_1342900.mrna1_1;1488	1488	6.7987	6.5794	7.6177	5.8542	5.9984	5.7219	5.5996	5.3572	2.7655	6.6477	6.2613	6.4925	5.925	6.3205	5.4343	5.7724	5.756	5.5163	5.8104	5.7944	6.5421	5.9957	5.7897	5.0444	5.4705	5.4243	4.8395	5.3406	7.0589	6.6452	5.7377	5.5141	5.4973	6.1894	6.6956	3.9279	4.1538	5.8612	6.1647	6.1631	5.8669	6.5552	5.4469	5.0426	6.0272	4.6259	6.3747	6.4673	5.6212	5.4571	7.3468	5.3607	5.1089	5.6865	5.6264	5.1655	5.3423	6.7774	6.382	4.7576	6.6706	6.5179	5.489	5.541	5.223	5.969	4.435	5.9409	6.3382	6.1479	5.3792	5.1453	6.539	5.8824	6.1432	6.4426	6.3475	5.9067	6.0175	5.5963	5.3384	5.1264	5.6418	7.9487
PF3D7_1342900.mrna1_1	PF3D7_1342900.mrna1_1;1489	1489	6.2733	6.3266	7.9627	5.6302	5.3323	6.009	6.2909	4.4874	4.0045	6.5368	5.4313	5.1085	5.2698	5.0989	5.9683	5.6401	4.9054	5.2645	5.2873	6.0725	6.1123	5.1579	5.6932	5.848	6.2052	5.3165	5.6622	6.1534	5.8512	6.4791	5.8215	4.9439	6.2955	5.4825	5.8128	3.7225	4.0841	4.5729	6.2508	5.2126	6.1542	6.9513	5.0272	5.1623	5.1359	4.1318	5.479	6.1334	5.8736	4.853	6.1979	5.4212	3.2615	5.9669	6.6659	5.1457	5.6153	6.3561	5.367	5.2521	6.3275	6.143	5.7621	5.1965	5.7032	5.3854	5.6026	5.488	6.4101	7.1241	5.2407	6.1278	6.6827	5.31	5.228	6.2418	6.6792	6.1717	5.9939	5.3107	5.735	5.4947	6.1137	7.1015
PF3D7_1342900.mrna1_1	PF3D7_1342900.mrna1_1;1490	1490	6.4507	6.3799	5.1574	4.4874	5.8965	5.4947	5.9957	4.7934	4.4919	7.1137	4.5729	5.3262	5.6554	3.4114	4.9345	5.2133	5.7298	5.5907	4.9727	5.9126	6.2401	4.5361	5.14	5.5204	5.6851	6.2294	5.3352	5.4306	6.3964	6.071	6.1012	4.06	5.8215	5.2102	5.6696	5.1489	6.2305	5.2434	5.8197	4.9528	5.855	6.286	4.101	5.0072	5.896	4.366	4.846	5.8844	4.847	4.6876	4.9787	6.2334	4.6611	5.1663	5.1965	4.8997	4.1481	6.239	5.7895	3.1938	6.5231	5.0613	4.7442	4.926	6.2441	5.3677	5.2869	5.1607	7.0417	5.3259	5.9839	5.489	6.6007	5.1235	4.7944	5.9186	6.0976	5.7452	5.6279	5.6727	4.5527	5.5217	4.7522	6.6608
PF3D7_1342900.mrna1_1	PF3D7_1342900.mrna1_1;1491	1491	6.0152	5.5292	6.302	5.7874	5.4512	5.6665	5.4416	4.5361	3.5185	6.115	4.9914	4.8977	5.0518	5.7692	4.8369	6.0224	6.272	5.3158	5.257	5.6781	5.9296	4.889	4.7409	6.9789	5.9516	5.6305	4.4627	5.1747	6.1611	6.2963	5.4043	4.319	6.4837	5.774	5.9704	4.4673	3.9635	5.3909	5.966	4.9083	5.2149	5.6918	5.5432	5.6707	5.0112	5.3498	6.3689	5.4138	5.0303	5.7358	4.5192	5.2102	5.1961	5.2998	5.2802	4.5632	5.4222	5.6792	6.0749	6.5053	7.4886	6.0712	6.2161	5.9293	5.405	4.8395	5.2529	5.8104	6.477	5.7051	5.1647	4.9425	6.7203	4.851	5.4621	7.5102	6.1865	5.5113	5.6121	5.5323	4.9722	4.437	5.888	6.91
PF3D7_1342900.mrna1_1	PF3D7_1342900.mrna1_1;1492	1492	6.4522	6.4963	5.5429	5.3806	5.1106	5.565	6.3105	4.6346	4.2832	6.5323	5.8122	5.1875	5.2828	5.1526	5.7522	5.1127	5.4373	5.8151	5.5395	6.6256	6.0804	5.1502	6.0157	7.3017	6.7629	3.9662	4.4436	5.7735	6.3921	6.2959	5.5543	5.0514	7.5748	6.4328	5.7363	4.3799	4.7225	5.6267	4.9547	5.2843	5.5472	6.0613	6.4804	6.4375	5.6118	4.4443	5.7858	6.144	5.2067	6.7443	5.6132	5.62	5.3519	5.9018	5.1313	5.0609	4.6346	7.571	6.641	4.7485	6.7006	6.6137	5.4643	5.2854	5.86	6.4786	6.031	6.3897	7.3909	5.2403	5.1156	5.275	8.5156	5.6407	6.2911	6.0564	6.6044	6.1717	6.1305	5.9937	5.5478	5.2426	6.3161	6.9146
PF3D7_1342900.mrna1_1	PF3D7_1342900.mrna1_1;1493	1493	7.0665	5.7501	5.3561	5.8492	6.0235	5.6645	5.3653	4.8248	6.0525	7.4068	5.7181	5.9293	5.5783	6.1338	4.7671	5.845	5.9296	8.0876	5.8243	5.7913	5.8817	5.1803	6.1137	8.5543	7.5966	4.5021	4.0365	5.8622	5.7605	7.4189	6.2791	5.1502	7.5774	7.5136	4.7975	4.8768	5.6091	5.6551	6.5517	5.6502	5.2257	8.0637	5.6882	5.9248	4.2758	5.2238	5.9509	5.98	5.8587	9.3457	5.5874	5.5336	5.8092	6.3198	5.2242	4.7793	5.855	5.7358	8.6458	5.717	6.8067	6.7334	5.5922	5.9399	5.3799	5.2418	6.7097	6.5281	8.4261	5.5002	5.3259	5.4289	7.3171	8.4461	6.4273	6.5201	6.3682	5.6786	5.9934	5.7227	5.0794	6.4145	7.3742	7.9502
PF3D7_1342900.mrna1_1	PF3D7_1342900.mrna1_1;1494	1494	6.8435	5.6806	5.7027	6.1414	6.405	5.594	5.8097	5.7032	5.6943	6.2908	6.0951	6.6885	5.3565	5.9662	5.4722	6.1162	5.596	8.6855	5.5072	7.0195	6.5475	6.0968	5.8107	8.2848	7.363	4.4005	3.359	5.7808	6.5712	6.9752	6.1324	5.2506	8.0759	7.7848	4.0461	5.6179	4.814	5.6885	5.943	4.991	5.6343	7.0296	6.6308	6.5777	5.738	4.8197	6.2664	6.3691	5.7474	9.5063	5.5229	6.5229	5.6542	6.5575	5.8374	5.5298	4.2615	6.3904	9.0637	5.6366	6.2422	6.6263	4.9312	5.437	5.2869	4.9093	6.7538	5.9814	8.245	5.2215	5.3642	5.1526	7.1095	8.637	6.1434	5.765	6.3797	5.3377	5.4696	5.3764	5.5182	6.966	6.991	8.7486
PF3D7_1342900.mrna1_1	PF3D7_1342900.mrna1_1;1495	1495	6.6417	6.1408	5.5838	5.6109	5.5351	5.735	4.5521	5.4676	6.6721	7.2489	6.1506	5.7474	5.3568	5.5714	4.3806	5.4111	4.9222	5.3052	5.098	6.1679	8.1258	6.3171	5.4446	7.2275	6.6837	3.7687	5.1493	4.6865	6.6382	8.6193	6.246	4.1135	7.6114	7.9966	5.0522	4.5292	3.7666	5.0365	6.7961	5.6565	5.845	7.7693	5.3688	5.9023	5.3677	2.3813	6.3065	6.0616	5.4774	7.4324	5.7557	4.2211	5.0286	6.6264	5.0875	4.9088	5.5027	6.142	11.4502	4.5975	6.823	5.3775	6.4825	4.5552	4.7597	5.7423	6.7867	6.2157	10.1079	5.726	4.6599	5.4114	7.4462	11.1822	5.6679	6.2928	8.281	6.156	6.5953	4.8565	5.7219	7.4837	6.6171	8.738
PF3D7_1342900.mrna1_1	PF3D7_1342900.mrna1_1;1496	1496	6.545	6.7342	4.6707	4.8084	5.934	5.4588	6.0678	4.7645	5.7436	6.8221	4.5904	6.0781	5.3027	5.1783	5.7107	6.0261	5.769	3.9514	4.9425	6.8161	7.9319	3.7876	4.6363	8.8179	6.3616	5.0303	5.1566	5.5251	7.2829	8.805	6.0629	2.8953	8.5402	6.2014	5.3441	5.4074	5.1148	5.3947	5.2044	6.1512	7.0457	6.777	5.8929	5.8405	5.7837	5.4386	5.7029	5.9777	5.6185	7.9616	5.5311	5.4552	5.8437	7.0519	5.111	5.1342	4.5527	6.4986	6.5583	4.3667	6.7206	5.9871	3.3234	5.3067	5.1667	5.2265	6.1447	6.3063	7.82	5.4588	6.1247	4.8797	6.4476	4.9035	5.0934	5.8941	5.8502	5.7186	6.2782	5.5677	4.8535	5.8405	5.6656	7.3517
PF3D7_1342900.mrna1_1	PF3D7_1342900.mrna1_1;1497	1497	6.8116	5.2769	5.9551	6.073	5.153	5.5874	4.9212	4.0892	5.2924	5.5835	5.7137	5.2114	5.243	4.3016	4.9593	5.5258	5.1424	3.7247	5.5762	7.5782	7.302	5.1973	6.1677	9.025	6.5761	4.5783	6.2367	4.5999	7.9101	6.9173	6.3165	5.3698	8.364	6.2016	5.5157	4.8733	4.5354	5.6023	5.7735	5.0527	4.8425	6.9166	4.7393	5.228	5.696	5.1481	5.5008	6.0819	4.9625	7.5107	4.0781	5.3245	7.8549	7.0301	5.1342	5.4995	5.3349	6.2453	5.9887	5.6387	6.7166	5.7153	5.6974	5.6407	6.6331	4.3597	5.4529	5.5859	6.8212	6.1723	4.6375	5.6017	6.6601	5.5901	5.6885	6.6612	6.1512	4.6707	6.2902	6.4853	4.2502	5.615	6.0323	6.9687
PF3D7_1342900.mrna1_1	PF3D7_1342900.mrna1_1;1498	1498	6.4978	6.1873	5.2219	5.8235	6.3268	5.4825	5.8437	4.5404	5.5188	5.7509	5.7216	5.7371	5.1735	7.028	5.1981	4.3349	4.7377	5.5616	5.4118	6.4143	7.5542	5.2604	5.3338	8.4995	7.1107	3.8319	4.4121	5.0613	6.6184	8.6503	6.1455	5.5072	8.1489	7.1933	4.6058	5.285	4.7861	5.0369	7.8983	6.0817	5.3374	5.4449	5.1338	5.0237	4.8202	3.9001	6.1823	7.5237	4.269	6.9745	4.7452	5.9134	5.1289	5.7013	5.5122	5.0023	5.5053	6.2784	6.0866	6.1967	6.8378	5.8542	6.1717	6.0611	5.5217	5.7452	4.8202	4.5373	7.6978	4.7474	4.8625	5.6971	6.4856	5.7584	5.7647	6.9998	6.581	5.6628	5.3118	4.6781	3.479	4.8012	5.8169	7.7479
PF3D7_1342900.mrna1_1	PF3D7_1342900.mrna1_1;1499	1499	5.9446	5.7024	5.4057	6.2961	6.1162	5.9864	5.4246	5.0579	4.278	6.2124	5.6741	5	4.9736	6.359	4.4555	5.3462	5.1942	5.2585	5.1583	6.3616	6.9752	5.5192	4.1127	6.3169	6.8948	4.2024	4.3547	4.9923	6.3856	8.0693	5.925	4.4893	6.4514	6.4089	5.2924	3.4074	5.4012	4.6679	5.6223	5.1322	5.3466	5.4236	5.8357	5.1946	6.3436	4.9686	5.4084	5.0166	4.4931	6.754	5.6097	5.4036	2.2987	5.6401	5.1815	4.3306	3.9819	6.791	5.5777	4.4647	5.9095	6.1052	3.8115	5.4185	5.3747	5.3038	5.6795	4.5027	6.7585	4.9621	2.1667	4.7076	5.0054	5.009	5.4168	5.6294	6.7196	6.4783	6.1564	4.5844	5.1542	5.4036	6.0665	7.6989
PF3D7_1342900.mrna1_1	PF3D7_1342900.mrna1_1;1500	1500	6.4718	5.7962	5.3865	6.7294	6.7745	5.5759	5.0955	5.0587	6.2424	6.8851	5.8148	5.087	4.9718	5.1264	5.3875	4.1651	5.7038	5.2802	5.9205	6.872	6.7018	4.7355	5.545	6.4241	6.1344	4.4738	4.1898	4.89	6.9958	6.4761	5.7766	4.3384	5.8339	5.875	4.7431	3.3219	5.0972	5.4029	5.7745	4.5046	5.3975	5.3621	5.7156	6.0472	5.9392	4.9561	5.8615	7.4606	4.0883	6.7079	4.6803	5.6727	2.8053	6.4182	4.2698	5.2547	5.7708	6.4072	4.9805	5.2559	6.2795	6.3736	3.8972	5.911	5.3554	3.9345	5.3491	6.1655	7.2215	5.4506	4.1514	5.4353	6.5455	4.4522	5.4722	6.2323	6.8773	5.6648	6.2254	5.9362	5.3642	5.5024	6.5877	7.083
PF3D7_1342900.mrna1_1	PF3D7_1342900.mrna1_1;1501	1501	6.3593	6.5384	5.1767	5.7514	6.5097	5.054	5.1763	4.2032	6.6057	6.9048	5.1445	6.0168	5.2772	5.8176	5.1747	5.121	5.0422	5.805	5.1878	6.6004	7.6191	5.8826	5.3892	6.8222	6.3478	4.254	4.2869	5.6029	6.2069	8.7753	5.6038	4.7501	7.2917	6.1789	5.09	5.383	4.7257	5.3916	6.0047	5.2555	5.1461	5.087	5.328	6.3992000000000004	4.849	4.9667	6.267	4.6758	5.2203	7.0442	5.4699	4.1659	6.8019	5.9212	5.0108	5.6924	5.6456	5.6767	6.0094	4.3406	6.0152	6.488	3.6531	5.5163	4.7766	5.4366	5.2769	6.0347	7.1507	5.257	3.4263	5.5301	6.708	6.1783	5.3023	6.2223	6.3568	5.689	6.1198	4.8846	5.1408	4.7756	6.1831	7.5497
PF3D7_1342900.mrna1_1	PF3D7_1342900.mrna1_1;1502	1502	7.0602	6.1183	5.2578	5.6456	6.1424	5.3388	5.3968	3.845	6.1851	6.407	5.7866	6.1112	5.6235	5.6002	5.0157	5.0828	5.479	6.1443	4.0045	6.3482	8.1636	6.3338	5.3302	6.1577	4.5789	5.2487	2.9505	5.6536	6.5702	7.805	6.5845	4.7608	6.5469	5.6885	4.6473	3.8104	4.516	5.3995	5.6144	6.0507	5.4033	5.1886	6.7267	7.4245	4.9759	5.5708	6.2952	5.7098	4.4666	4.4039	5.3309	5.8171	9.9354	6.3134	5.8339	4.9112	5.1247	6.7216	5.2434	5.0527	5.4316	6.4896	5.5273	5.5236	5.4046	5.477	5.3151	5.9903	8.2048	5.9141	4.9112	5.5877	6.9767	5.3712	6.3593	5.0836	6.7837	6.2248	6.682	6.6872	4.3736	5.8994	6.4637	7.7186
PF3D7_1342900.mrna1_1	PF3D7_1342900.mrna1_1;1503	1503	6.7899	5.1152	5.9488	6.3856	4.969	6.3576	5.7986	5.1293	5.3431	7.132	5.4683	6.3072	5.5119	4.7479	5.8753	6.0616	5.6851	5.6574	5.7861	6.8754	8.721	5.9757	6.9536	6.0665	5.228	5.2028	3.645	5.1934	6.5827	7.8077	6.6144	6.2523	6.9445	6.2213	5.8517	5.0913	5.7428	6.5481	6.3103	3.5656	5.6218	5.3118	7.5247	10.3834	5.9711	4.1587	7.0957	6.1928	6.2959	5.4162	6.3127	5.8258	9.5734	7.0412	6.0561	6.2915	5.6159	6.3089	7.2319	5.5463	5.3266	6.8576	5.3255	5.6548	5.2653	4.9383	4.6058	5.2761	7.6441	5.2713	4.7268	6.0633	6.5053	5.9759	6.9587	5.5232	7.4334	7.2466	7.2784	5.2946	5.6436	5.0892	6.0074	8.6144
PF3D7_1342900.mrna1_1	PF3D7_1342900.mrna1_1;1504	1504	6.5258	5.9984	5.8492	6.4	4.0009	5.9409	5.2494	6.5497	4.7317	7.7785	5.189	5.8639	5.7485	4.4718	5.9736	5.366	6.3759	9.2415	4.2585	6.4938	6.0663	5.2479	6.1597	7.202	5.855	6.3151	5.0609	5.68	7.6643	7.3151	9.8519	5.2052	8.22	6.6972	6.0115	3.6781	4.8515	5.144	5.9903	4.8836	5.2044	5.2906	9.01	11.3694	6.5992	7.0612	6.641	5.8425	4.6496	6.9938	6.28	6.7752	7.1571	6.8771	5.5024	7.7376	4.5922	6.374	7.007	6.5632	6.4741	8.3757	6.8873	5.7358	5.2946	6.5481	5.2761	7.3275	5.9855	5.3158	6.4723	5.3649	7.3939	7.1322	7.4991	6.9722	8.3924	6.71	6.6827	6.087	7.5501	5.285	7.7642	6.9439
PF3D7_1342900.mrna1_1	PF3D7_1342900.mrna1_1;1505	1505	7.3926	5.765	5.6418	6.6621	4.8369	5.9905	6.393	6.4611	5.6094	6.5916	5.9267	6.062	7.304	4.4835	6.4909	6.347	7.1262	7.8895	5.1651	6.7515	5.8339	6.1721	6.1884	6.7883	5.8025	6.6566	5.7983	5.4152	7.4439	6.9514	8.4721	5.985	6.4116	6.5353	6.78	5.1152	6.067	4.4529	6.7674	3.943	5.1202	5.554	9.6458	11.7019	6.6792	8.4657	6.6352	6.0126	4.5741	6.5644	7.3441	6.7899	10.7127	7.5546	6.1037	8.5355	4.7581	6.7876	6.7344	5.791	7.6026	8.6675	7.2995	6.0292	6.3947	6.4575	6.5303	8.2172	6.2422	5.272	6.835	5.9646	8.2252	8.4386	6.5212	8.4276	8.737	6.8935	6.7618	6.1385	7.1067	5.843	8.6646	7.3202
PF3D7_1342900.mrna1_1	PF3D7_1342900.mrna1_1;1506	1506	6.544	6.2166	5.8086	6.3593	5.3899	6.1167	5.434	6.5113	4.7469	6.9788	8.4476	5.3684	6.0851	4.6588	6.1071	5.3049	6.8744	7.2118	4.706	5.5847	6.3306	5.0188	5.7247	6.4704	6.7878	4.5963	5.2075	4.8445	5.1052	6.2441	8.8172	6.3021	7.3091	6.1871	5.2939	5.3448	5.5018	4.9117	6.0719	5.2694	6.7533	4.8374	7.2034	9.415	5.4915	4.5832	5.7279	5.6502	4.2802	5.9725	5.5395	6.4738	7.9746	6.7944	5.354	6.2141	4.6118	7.9012	5.8522	5.1355	5.0139	8.1098	7.4647	6.3185	4.5801	6.1422	4.7054	9.248	5.4094	5.3656	5.7711	4.7175	8.595	6.0299	5.7578	6.4746	8.2266	6.4469	7.1628	5.5046	6.4576	3.5898	9.4166	6.3721
PF3D7_1342900.mrna1_1	PF3D7_1342900.mrna1_1;1507	1507	5.7568	5.431	5.7853	6.5364	3.7655	5.5919	6.0455	8.267	4.6769	6.2767	5.848	4.0072	7.3199	0.2141	5.354	5.0925	8.2783	8.9914	5.009	5.8019	5.4053	5.6073	5.7233	6.4092	6.4874	5.6656	5.3056	5.8342	6.0437	5.5871	8.3348	5.8547	6.2988	6.7329	5.9174	4.5832	5.3316	4.796	5.299	3.774	4.3505	4.9054	7.6813	9.4198	5.432	5.8089	6.1655	4.8861	4.3799	6.1518	6.2774	6.4084	7.8017	7.1094	5.1623	5.5258	5.4019	5.76	7.3066	6.2983	7.1479	7.269	5.6665	6.0032	5.5494	6.155	5.0492	5.111	7.0578	4.9425	5.0917	5.142	5.8359	7.3379	6.5699	5.3999	7.7702	5.4976	5.8374	4.9269	6.1579	4.0099	5.8617	6.9318
PF3D7_1342900.mrna1_1	PF3D7_1342900.mrna1_1;1508	1508	6.3605	6.0938	6.6323	7.0401	5.36	6.1928	6.0697	7.2965	6.1208	7.3828	6.1121	4.4155	7.042	5.9878	5.9593	6.2007	7.0884	10.31	5.0492	6.1597	5.4283	6.7621	5.9535	6.7469	6.3628	6.8808	4.9079	5.2563	7.1717	6.1995	8.3004	7.1792	6.6311	6.2555	6.4315	5.0725	5.292	5.5317	5.3782	5.5993	5.1256	5.4135	8.5482	9.9296	5.6876	5.1703	6.4733	5.3462	4.354	7.1614	7.1343	6.6683	9.2024	6.4883	3.3882	5.7082	3.5173	7.3644	8.3975	5.9107	7.0228	8.0933	7.2542	6.7997	5.9889	6.1375	3.9809	5.8258	7.6477	4.2157	6.1387	6.1085	7.2579	7.1435	7.2686	7.3244	7.581	6.1035	7.1095	6.8962	6.1334	5.3284	6.0792	8.2064
PF3D7_1342900.mrna1_1	PF3D7_1342900.mrna1_1;1509	1509	6.9623	6.1831	7.4404	6.6854	5.0879	6.3323	7.2587	6.7695	6.3619	7.4647	5.4828	6.1185	7.4628	4.3406	6.0175	6.4967	6.6687	10.7885	6.4487	7.742	6.2332	7.8068	5.8107	6.5815	5.897	5.9045	6.1587	5.9528	7.6812	7.1824	8.2968	5.5457	8.1366	5.6565	6.5359	5.383	5.1526	5.3593	5.5686	5.6384	5.0483	5.4748	7.5664	9.3032	6.9616	5.5942	7.4782	6.0851	3.4209	6.7	9.2406	6.84	9.355	6.3102	5.5604	7.0837	5.634	6.7238	6.4507	6.8672	5.9862	10.1426	7.8787	7.7723	8.1335	5.7404	5.2865	7.6481	7.3882	4.841	6.2649	5.0849	7.5557	6.9474	6.5144	5.8432	9.8219	6.9831	7.3399	9.0795	6.8652	5.4611	8.3515	7.8983
PF3D7_1342900.mrna1_1	PF3D7_1342900.mrna1_1;1510	1510	7.5588	7.5501	4.7137	5.846	4.843	8.7768	6.114	7.2813	5.503	6.8597	6.0166	5.7999	5.6138	4.3813	9.023	6.0624	7.4316	7.4253	5.3327	6.3925	5.433	5.1309	4.963	4.6082	5.7814	5.405	4.1506	4.8405	6.0734	5.8866	7.4371	5.435	5.1481	5.6038	5.7412	4.497	4.7065	6.2151	6.1035	4.5084	3.7071	5.1981	5.7151	7.2734	6.5144	3.9855	6.0159	5.9848	2.7377	7.0036	7.2981	4.8782	7.9783	6.3763	5.0514	4.4363	2.8053	6.2242	5.9651	6.7889	5.9298	7.9088	5.8255	6.6696	6.3861	6.015	4.9699	4.5558	5.5622	4.9841	5.5531	5.1194	6.8163	6.2073	7.0187	6.0038	8.3185	5.3067	6.1125	6.7645	5.4841	4.3248	5.8362	7.2225
PF3D7_1342900.mrna1_1	PF3D7_1342900.mrna1_1;1511	1511	6.7118	6.9982	6.4029	6.1757	5.4453	7.1106	5.1367	5.0635	5.3226	6.5157	6.5743	4.8135	5.8502	5.9757	7.1516	5.4825	6.2353	5.9982	5.8045	5.2434	5.5632	7.3112	5.0968	7.1495	4.7887	5.7714	4.5122	5.7074	5.7203	4.7312	7.3823	4.1795	6.6178	5.9844	6.0915	6.3072	4.2434	4.6229	5.1202	7.5593	4.3785	4.228	4.7355	7.2244	5.797	6.8336	6.6134	5.3705	4.4886	5.5056	7.6562	5.2513	5.9887	7.4319	5.2746	5.7692	5.5179	5.8689	5.8374	7.4999	5.9775	7.4272	5.2219	6.2837	5.6008	5.0157	4.0179	5.537	6.6184	5.2627	7.3058	4.9855	7.7245	6.5174	7.6296	7.0685	7.8812	5.6056	6.5974	7.1227	4.9699	6.9032	6.2361	7.7502
PF3D7_1342900.mrna1_1	PF3D7_1342900.mrna1_1;1512	1512	5.4423	4.8202	6.4744	4.9392	3.0108	5.8706	5.1077	5.51	3.3533	5.8607	4.0968	7.9467	5.7639	3.0738	6.1755	4.8972	5.06	5.6241	4.3111	4.6786	5.8567	4.756	4.9579	4.359	4.9896	4.98	4.8405	4.594	6.4356	5.6599	5.3118	4.0934	5.3561	5.6516	4.2994	4.5832	4.8924	4.4555	5.3677	4.6082	4.7043	3.7634	4.8435	5.292	4.6651	4.8904	7.4264	6.2628	4.5211	6.2824	6.6444	5.318	6.4074	5.4423	5.4565	5.1554	4.7474	6.3539	5.2373	4.7312	3.9364	7.1644	5.4915	5.5714	6.1079	4.6212	4.8395	5.9598	5.4033	6.2061	6.5038	5.1285	5.8829	4.1546	5.6704	5.7498	6.7193	5.6314	5.7167	6.1801	4.3089	2.263	5.6282	6.5612
PF3D7_1342900.mrna1_1	PF3D7_1342900.mrna1_1;1513	1513	7.0351	6.0654	7.3289	7.057	5.1272	7.5955	5.2873	5.3427	4.4155	6.7576	5.6565	5.4718	6.6687	5.116	7.235	5.3291	5.6082	8.1901	5.7469	6.6731	5.9079	8.2788	6.5455	6.1016	5.2437	5.7706	6.1512	4.9768	7.2848	6.4204	9.4112	6.9223	6.8405	5.4249	4.9791	3.7049	4.1152	5.4145	5.437	2.9616	5.0418	5.2373	5.9158	6.4995	5.7004	4.0009	6.62	5.9846	6.5871	6.8161	7.2096	6.5401	7.6805	6.1039	6.1385	4.7511	5.9791	5.7509	4.9477	3.5021	5.3341	7.2391	7.6696	5.5804	7.3208	5.5463	4.557	6.2683	6.5782	7.5207	4.7306	6.0367	6.6755	7.1444	5.1707	5.4738	8.6164	5.9882	5.8839	7.953	5.3691	3.839	6.7938	6.213
PF3D7_1342900.mrna1_1	PF3D7_1342900.mrna1_1;1514	1514	6.8148	5.2044	5.2145	5.7255	5.2091	6.6113	5.8804	4.9279	5.6079	6.7396	5.7806	10.0947	6.1202	3.9495	7.7097	4.9112	5.6005	7.0319	5.3674	6.9743	6.2687	4.9467	5.3169	6.9897	6.1196	5.5689	4.9449	6.3577	7.3122	5.7581	5.5789	5.6806	6.6334	5.6812	5.5521	4.1367	3.8866	5.0063	4.9103	4.3743	4.5515	4.4356	6.0383	5.3277	5.0448	4.5392	7.1164	5.9026	1.8992	7.6988	7.228	6.2081	6.3703	5.4812	7.6123	4.1755	4.857	5.1771	5.1322	5.1477	4.3498	7.7642	6.9423	5.1938	6.2628	4.9713	5.684	4.9373	7.8469	8.3397	5.5059	5.2965	7.0296	5.6579	5.8009	4.4243	8.128	6.91	6.266	7.7442	6.1117	4.5619	6.7473	6.7816
PF3D7_1342900.mrna1_1	PF3D7_1342900.mrna1_1;1515	1515	6.6057	4.4841	6.7776	6.4851	7.3748	7.6122	6.0921	5.1027	6.9322	6.3839	7.0635	6.2161	4.5759	7.5491	8.6604	5.7211	6.0374	6.1635	5.7279	6.7948	6.1787	4.7929	5.5214	6.6248	9.6863	5.323	7.7236	5.554	7.8498	6.527	6.6899	5.3122	7.0203	10.594	5.8056	8.1439	5.1359	7.3807	6.6204	4.1562	5.6588	4.7613	6.2651	5.9181	5.4226	6.0056	7.1204	3.8288	4.649	4.306	8.8476	6.1342	4.1795	7.0269	6.3416	5.0904	4.6576	7.154	5.5747	5.5521	5.337	9.3428	8.9519	6.1532	7.9206	4.9686	5.6868	5.9117	6.5527	7.2681	5.5771	5.8936	7.7953	7.2164	5.4492	4.9973	9.6961	8.0191	7.094	9.0819	6.5379	6.2574	7.1238	6.832
PF3D7_1342900.mrna1_1	PF3D7_1342900.mrna1_1;1516	1516	6.56	6.1422	5.4416	5.7785	4.7071	7.3319	5.8834	5.9866	4.9773	7.6657	6.1859	5.7677	5.3719	3.9439	7.5343	6.0367	6.0828	8.5493	4.9011	5.9129	6.2352	5.2468	4.844	5.2596	8.5789	4.4515	7.5361	4.7903	7.2037	7.1011	6.133	5.6767	7.0164	10.4727	4.2441	7.2196	4.0339	8.6623	6.281	4.1094	4.0179	3.3132	4.5814	6.9727	6.8278	5.1723	8.2037	6.0955	4.0435	6.897	8.4102	6.3591	4.6259	7.9576	6.3266	4.8006	4.7279	6.1239	6.0781	4.6035	5.6636	9.3227	7.6866	6.0186	8.2777	5.3834	4.9588	7.0567	6.6215	7.0109	3.8319	5.1691	7.6146	7.2717	6.3698	4.5423	9.4956	7.2467	6.4994	8.8441	4.2869	6.1102	8.4409	6.701
PF3D7_1342900.mrna1_1	PF3D7_1342900.mrna1_1;1517	1517	7.857	5.7151	5.4558	5.9215	4.9288	8.3875	6.5014	6.0288	5.2861	8.2629	5.8086	7.4003	5.3377	3.2765	7.7716	6.042	7.4195	9.1736	5.1223	8.9197	6.1878	5.2319	5.6599	6.5699	11.0463	4.729	9.729	5.9873	9.3678	7.0504	6.5714	4.852	7.0754	11.7108	4.9241	9.6286	7.3029	10.8878	6.0056	4.5317	6.1873	6.1795	6.5113	5.7189	7.2193	6.1522	10.5615	4.9955	6.6545	6.8637	8.542	6.6109	5.1114	10.0676	6.2405	5.7178	5.3154	5.5204	5.9201	5.1064	6.0339	10.9109	10.4865	5.7369	8.027	6.3602	5.4973	6.4888	5.9871	7.8398	4.6427	6.6591	7.1092	8.4578	6.4661	6.0141	10.548400000000001	9.5022	7.0589	8.9636	6.4954	6.8652	6.4691	6.7986
PF3D7_1342900.mrna1_1	PF3D7_1342900.mrna1_1;1518	1518	6.527	5.3338	5.1156	5.511	4.5999	6.2093	4.839	4.0858	3.466	6.273	4.2196	4.5868	4.3999	3	6.0804	5.1558	4.8012	9.418	4.6921	7.1513	7.1883	4.6843	3.9782	4.5223	11.6992	4.0755	9.3275	4.0635	7.7799	7.195	5.7415	3.7506	5.0237	9.994	5.4253	8.4123	4.3882	10.6187	4.784	3.4502	4.6502	4.6241	4.9069	5.0054	5.0721	4.4502	10.0427	4.4529	4.3434	4.9864	4.5619	5.2761	2.8699	10.3275	5.8138	2.7334	5.128	5.5937	5.1799	4.8364	2.9819	9.8179	9.5862	5.3995	5.4145	5.5308	4.5298	5.4022	3.9937	5.8377	4.4957	5.0626	6.3681	6.2555	2.7782	5.4835	10.0162	9.5787	6.1952	6.0826	5.9201	5.554	6.1827	4.5699
PF3D7_1342900.mrna1_1	PF3D7_1342900.mrna1_1;1519	1519	6.1627	4.4666	4.925	5.6719	2.848	5.9484	5.4029	7.3432	4.6814	6.2536	4.254	4.7634	5.6915	2.5135	5.1867	6.0546	6.8063	9.5889	3.9241	6.6913	5.2998	4.8197	4.9246	9.4928	10.9142	4.5807	9.8704	5.2769	7.7002	7.0779	5.9745	2.269	9.3586	11.493	4.6094	8.6473	4.3868	10.3706	3.859	5.2016	5.4902	4.7986	5.2839	5.2491	5.1599	5.6823	8.8318	5.0334	4.5856	5.9563	4.6358	5.9458	3.7323	9.6889	5.6311	3.7181	5.0985	4.5674	6.0117	5.9011	4.4276	10.086	10.3654	5.3558	5.3473	4.3455	5.218	6.8455	4.6404	5.9841	4.8929	6.8231	5.9639	7.242	5.2961	5.7219	10.2328	9.0646	6.2917	6.1532	5.7882	7.0072	7.0652	6.4545
PF3D7_1342900.mrna1_1	PF3D7_1342900.mrna1_1;1520	1520	7.151	5.5886	4.2165	7.2932	4.7965	6.4931	6.8093	6.5401	5.9215	6.8929	5.0959	5.4306	6.9948	4.6803	6.9707	7.2094	6.1189	10.6739	4.6294	8.4092	7.7717	6.3484	5.6177	6.3792	11.4767	5.1775	10.3472	4.4673	8.867	8.4963	7.0336	5.4998	8.5057	12.3861	5.7263	9.6751	5.0561	11.1945	4.7787	5.2384	5.1301	5.6384	6.5712	5.36	7.4476	5.8012	9.8351	4.934	6.0581	7.7683	4.6358	6.7481	5.5185	10.3593	7.2636	4.5898	6.243	5.9734	6.304	4.8831	6.0936	10.4919	10.7471	6.804	5.9291	5.5729	5.4436	7.5793	7.3697	6.8914	5.3125	7.1746	8.1118	8.1067	6.1741	6.0175	10.7993	9.9539	7.4903	7.3017	6.5334	7.517	8.575	8.1755
PF3D7_1342900.mrna1_1	PF3D7_1342900.mrna1_1;1521	1521	9.216	6.1367	5.6288	6.4316	5.5163	7.2212	7.581	6.922	7.0053	9.0205	5.3363	6.1483	6.5978	6.114	7.4039	7.7311	7.1521	12.7899	5.0609	9.5443	10.5907	8.5234	5.8291	7.1652	11.2771	5.8019	10.2834	6.5359	10.2572	10.7062	10.0085	6.7185	11.6114	12.5868	6.5504	10.4187	5.2234	11.7967	6.1805	5.4423	6.5375	6.3672	6.0101	6.1617	9.5839	6.1593	11.2152	7.3469	6.527	7.982	6.3171	8.2191	5.7358	10.1599	7.9152	5.5283	5.3865	10.1526	6.3076	4.9011	6.77	11.3548	11.2922	6.4438	6.583	6.4172	5.3205	10.2516	8.7744	7.974	6.9329	7.2434	11.0213	8.5936	6.3072	7.6629	11.5354	10.3647	8.2133	7.8489	7.407	7.0295	10.8424	9.9423
PF3D7_1342900.mrna1_1	PF3D7_1342900.mrna1_1;1522	1522	9.56	7.4502	5.2891	6.2784	6.4941	7.4711	7.6081	7.1744	7.585	9.7706	5.3352	5.4286	5.7782	7.1469	7.641	7.8655	7.5272	12.5114	3.5072	8.0299	11.0705	8.1426	6.5048	9.2587	9.9763	4.6633	10.7627	5.903	8.3787	10.9625	10.3576	7.7378	13.6374	10.8208	5.7806	10.4118	5.8174	10.4213	6.1264	5.5469	7.4474	6.8976	7.1884	7.3253	9.2471	6.5475	9.8749	6.4378	4.8084	8.258	5.9853	8.5832	6.0208	9.1526	7.3682	5.2961	5.846	10.8401	6.2994	6.4983	6.5373	10.2401	10.2132	7.9469	6.9954	6.2902	5.7522	10.2495	9.4491	7.3539	6.0572	6.7153	11.6482	8.7169	6.6423	6.9827	10.4289	9.5394	8.4319	8.3897	7.1448	6.9357	11.1338	8.9955
PF3D7_1342900.mrna1_1	PF3D7_1342900.mrna1_1;1523	1523	9.0025	7.2635	5.7216	6.2698	6.504	7.2849	7.8388	8.7	7.8675	9.1862	6.9265	5.7782	6.1058	8.0255	6.7487	7.3104	8.3394	12.1781	4.3052	8.4197	10.5034	7.7188	6.6371	11.3781	10.2067	4.6229	11.8112	5.3792	8.6373	10.9421	9.8686	7.6843	13.5007	11.043	5.7065	11.360900000000001	4.7724	10.908	5.5163	6.9051	7.8081	9.0376	6.5424	6.9156	9.1827	6.5874	10.3528	5.9796	5.2702	8.96	5.6662	9.5132	6.0555	8.4011	7.1641	4.9579	5.7798	10.1672	7.1059	6.6814	5.9738	9.8461	10.2917	7.8308	7.1953	6.1307	6.2405	9.7825	8.6625	8.0862	6.3357	7.1521	11.4377	8.7732	7.1783	6.9519	10.561	9.1379	8.2949	8.8066	6.8186	7.3483	10.5639	8.6513
PF3D7_1342900.mrna1_1	PF3D7_1342900.mrna1_1;1524	1524	9.5543	7.4763	6.5671	6.5777	6.7382	7.4419	7.7223	8.0082	8.04	9.4596	5.5432	6.8325	6.3214	7.6015	6.825	8.5527	8.7402	12.4072	4.0018	9.0871	10.3679	9.0174	6.577	12.4991	11.4226	5.3366	12.5008	6.8663	9.0976	10.3622	10.4455	7.2299	13.3506	11.8114	5.3639	12.2101	5.986	11.0764	5.91	6.7482	7.4287	8.375	7.7681	7.6008	9.0331	6.5779	10.7747	6.4138	6.1326	9.2481	6.2489	11.4421	6.5692	9.4978	6.9004	5.3981	5.6927	10.7103	6.7574	7.5874	6.1631	10.5293	9.99	7.6952	8.4825	6.4561	7.1457	8.6659	8.953	8.1592	6.2361	6.5839	11.184	8.4437	8.0463	7.0512	10.798	9.3705	8.5365	9.4008	7.0979	7.7255	10.0433	9.0519
PF3D7_1342900.mrna1_1	PF3D7_1342900.mrna1_1;1525	1525	10.0138	8.6538	6.4079	6.2327	7.4094	8.5028	7.68	8.3771	7.8815	10.1082	6.0873	6.6605	5.3459	8.0597	7.778	8.3241	9.1601	12.5279	5.5789	9.8357	11.7053	9.1078	6.3987	12.222	11.2164	5.9093	12.6344	6.2075	10.128	11.6183	10.3131	7.3417	14.2497	11.6226	6.2557	12.3273	6.9675	11.6899	7.1325	8.2507	9.7418	9.3185	8.3213	8.0953	9.6375	7.0813	11.1745	7.5006	6.5926	9.2461	6.706	12.6848	7.4827	9.7101	7.2981	5.8552	6.4691	10.8981	8.3557	7.6781	6.3049	10.7707	11.0991	8.3799	8.7922	7.447	6.8976	9.1092	8.9034	10.1809	7.4996	7.1414	11.7301	8.6102	9.4739	7.1318	11.2396	10.643	8.8743	9.724	8.082	7.288	10.2212	9.4439
PF3D7_1342900.mrna1_1	PF3D7_1342900.mrna1_1;1526	1526	11.4571	11.0297	6.6847	8.0332	8.948	8.1567	10.0953	10.5227	9.2231	11.0079	9.46	10.9977	7.994	9.6356	7.8528	10.6377	10.7426	12.7983	8.2901	11.1936	11.3578	9.6182	8.7984000000000009	12.9452	9.7249	6.8797	11.8878	9.6223	11.0693	11.4408	10.7322	9.193	14.6931	10.1792	6.5174	11.2611	10.7264	8.1995	8.5683	10.4473	8.1254	10.7971	10.0229	9.2107	10.9855	9.0104	7.9833	8.9641	5.983	9.9919	12.118	13.0632	10.749	8.7918	7.8643	5.1847	7.7385	11.2386	9.0344	10.5544	8.0836	11.5695	10.7439	9.2821	10.9916	7.9795	6.591	11.02	10.1956	10.6199	8.0513	8.453	12.0368	9.5447	10.2232	8.3104	12.3207	9.9177	9.7583	10.8532	8.2101	7.4736	11.9058	10.6934
PF3D7_1342900.mrna1_1	PF3D7_1342900.mrna1_1;1527	1527	11.5251	11.081	7.2731	9.3061	9.0292	8.3335	11.0002	10.742	9.2467	11.213	9.6234	11.7981	8.6218	9.913	7.2028	10.8027	11.0626	12.8152	8.0572	10.8501	12.3231	9.8656	8.4472	12.9839	9.5478	7.4943	11.6246	9.2604	10.9874	11.9098	11.9239	9.187	14.6555	9.6619	6.905	11.8749	10.667	8.2382	8.4409	10.5342	9.1127	10.2063	10.0336	11.2175	11.183	8.2588	8.5213	9.7323	7.0904	10.0536	12.5116	12.8442	10.8602	8.7149	8.2789	5.5768	8.1259	11.6295	9.5697	10.1513	8.648	12.1669	11.0547	10.9362	10.9517	7.7866	6.7827	11.6377	11.1429	8.6255	8.451	8.7137	12.0261	9.6941	10.3233	9.184	11.8123	10.1201	11.2117	11.7054	8.9073	7.6041	12.3617	10.8047
PF3D7_1342900.mrna1_1	PF3D7_1342900.mrna1_1;1528	1528	11.3767	11.6435	7.3235	9.2518	9.4041	8.3082	10.8382	11.19	9.4404	11.0729	8.8799	11.5054	8.717	9.9014	7.7807	10.8432	11.2724	12.4625	9.0228	11.4323	11.5793	9.3687	9.487	13.1408	9.8559	8.431	11.5263	9.5663	11.6169	11.383	9.9911	10.1268	14.7457	10.3181	7.8615	11.4367	10.2626	8.3878	8.1149	11.0199	10.1363	10.652	10.1752	10.6667	11.2342	8.6564	8.6158	9.0953	6.4343	10.682	12.6875	13.1379	11.228	8.1233	8.6237	7.2873	8.7128	11.0562	9.4175	10.5959	9.2407	12.5131	11.3264	10.2596	11.0025	8.4406	7.0931	11.2064	10.6284	8.8354	8.2905	9.9462	12.126	9.909	10.4278	9.8955	11.7353	10.2078	10.1627	11.9179	8.9666	7.9823	11.7393	10.2645
PF3D7_1342900.mrna1_1	PF3D7_1342900.mrna1_1;1529	1529	11.6154	10.7667	7.9439	8.1636	9.5637	8.0906	10.2764	10.887	9.2282	11.3962	7.8177	9.7128	6.3252	9.7475	8.1301	10.2178	11.0505	12.0376	8.7769	11.0918	12.2043	8.8458	8.7505	13.5357	8.7983	6.8658	12.0979	8.7911	11.1758	11.9036	10.4071	8.606	14.8291	9.4753	7.3469	12.1169	10.6944	8.3292	9.9347	10.672	8.3966	10.0986	9.7136	9.0058	10.9475	8.5737	8.4667	9.9538	6.7282	10.8929	12.3017	12.6134	10.1365	7.8764	8.5592	6.1272	8.673	11.5874	8.8418	9.7234	10.3662	12.0159	10.2887	8.8936	11.3379	9.0006	7.2305	11.6111	10.8852	9.4526	8.5674	9.0668	12.2614	9.4996	10.1078	10.575	11.9003	10.4433	9.5157	11.7207	9.2734	8.2723	12.44	11.7982
PF3D7_1342900.mrna1_1	PF3D7_1342900.mrna1_1;1530	1530	11.5128	11.43	7.1299	7.4714	8.5608	8.6708	9.6404	9.9615	8.5525	11.1523	6.9613	10.288	7.1181	9.2416	8.3194	9.749	10.167	12.8847	8.53	10.6005	12.1928	10.3023	8.6602	13.3347	8.2393	7.1537	12.0165	9.0587	10.4367	11.814	11.7061	9.1021	14.6945	9.2274	6.8876	11.7453	10.4564	8.2596	9.0291	10.6556	9.7705	8.6828	9.4456	9.0693	10.5284	7.9621	8.1051	9.8429	5.5789	10.6752	12.3101	12.27	10.384	8.1812	9.0253	5.993	8.2155	12.2891	9.137	9.6562	8.6523	11.4789	10.8502	8.8977	10.8865	8.2952	7.2415	11.8574	11.1243	9.3627	7.9858	8.8179	12.613	9.6928	10.0921	9.7025	11.6854	10.4578	10.1486	11.3798	8.9811	7.9372	12.2116	11.3239
PF3D7_1342900.mrna1_1	PF3D7_1342900.mrna1_1;1531	1531	11.1075	11.6649	7.5199	7.1545	8.626	9.2121	9.829	9.695	8.4761	11.2198	7.9927	9.8539	7.2695	9.2152	8.7977	10.2553	9.9634	12.2016	9.4106	11.2114	12.2045	10.2344	9.6089	13.3923	8.0301	6.9184	12.9973	9.1924	10.8714	12.136	11.3676	10.1555	14.9358	9.2713	7.227	12.4853	10.4904	8.5521	9.0912	10.8726	10.1031	9.2214	9.5515	9.4972	10.7949	8.2221	8.4929	9.3847	6.8116	8.8327	12.5618	11.7892	11.0211	8.0322	8.6251	7.3607	7.7221	11.7052	8.6507	9.5101	10.9114	11.0515	10.7306	8.7896	10.9499	8.9466	7.9617000000000004	11.4108	10.8461	9.6533	8.1542	8.9139	12.4108	9.5241	9.3059	10.7253	11.5293	10.2882	9.8604	11.3802	8.9418	8.2985	11.9798	11.3618
PF3D7_1342900.mrna1_1	PF3D7_1342900.mrna1_1;1532	1532	10.9001	11.1946	9.3061	7.5106	8.3342	9.2024	8.7605	8.6257	7.5096	11.2195	8.3447	9.4417	6.7872	8.3405	9.1	10.1871	9.6747	10.8354	9.1938	10.6957	11.9472	8.6661	9.8642	12.9704	9.74	6.077	11.9736	8.5675	10.7571	11.6936	10.0667	9.8551	14.5585	11.506	6.308	12.4976	10.4055	8.5682	9.5426	11.1367	8.9046	8.0919	10.7369	8.6826	9.9765	8.4491	8.0088	9.2071	6.5064	11.3147	12.3152	12.2466	9.8753	7.0293	8.8212	6.4038	8.1645	10.4514	8.499	8.4051	11.0155	10.3718	10.0071	8.5785	10.9208	8.3853	6.6675	10.6956	10.595	10.1995	7.8853	8.62	11.529	9.2847	8.3729	11.7179	10.3847	9.7799	10.3108	11.5146	8.7928	8.4049	11.2443	10.7062
PF3D7_1342900.mrna1_1	PF3D7_1342900.mrna1_1;1533	1533	10.6092	10.5285	7.5693	8.1529	8.3709	8.9112	7.5922	7.5687	8.0057	11.0114	8.8672	8.0595	6.749	8.9903	8.5716	8.8827	8.8962	9.5064	7.8443	9.7167	11.57	8.1347	9.7021	12.9011	9.4766	5.9903	11.9814	7.5226	9.8166	10.8691	8.7738	9.9076	14.499	11.7506	5.5094	11.3353	9.0811	7.7234	8.9765	10.797	9.3557	6.4947	7.6591	8.0315	9.4193	9.1456	8.2062	9.3037	7.5513	10.2334	10.7471	11.5865	8.1138	7.4516	7.804	6.6216	5.9944	9.3987	6.4674	7.9998	7.5848	9.1506	9.9138	8.2385	11.7354	8.0919	6.5105	10.8885	9.5734	10.2996	8.8875	8.0883	10.718	9.1113	8.1587	8.7029	9.9946	9.1169	9.4826	11.9959	8.6161	8.3555	11.4927	9.5682
PF3D7_1342900.mrna1_1	PF3D7_1342900.mrna1_1;1534	1534	10.4169	10.7218	6.9039	7.3799	8.6232	8.3368	6.0288	6.4648	7.6056	10.7141	6.9542	6.7192	6.4586	9.1331	8.4992	7.4777	6.8124	9.2492	6.7655	7.5412	10.2665	6.8587	8.2201	11.6457	7.9555	5.2227	10.7597	6.4162	7.596	9.8925	8.1859	8.2495	13.9586	10.2296	5.6044	10.8089	8.8586	7.616	8.6168	10.3985	9.5781	6.4222	7.9535	8.547	9.4477	7.7058	7.7222	8.2569	5.3498	8.6101	8.847	9.4062	8.1624	7.1695	7.9576	5.6156	6.822	9.173	6.8894	6.2963	6.9093	8.7277	9.5116	7.8174	10.9623	8.1398	6.2839	10.7174	8.9348	8.9319	7.3747	7.3574	10.5997	8.686	6.7018	7.8003	9.3401	9.4856	8.6255	11.3225	8.4615	6.8931	11.2071	9.3445
PF3D7_1342900.mrna1_1	PF3D7_1342900.mrna1_1;1535	1535	9.6203	9.1602	7.3051	7.351	6.9988	7.9295	6.0626	6.3291	6.8859	9.6065	6.0787	6.8664	6.0794	7.9664	7.5741	7.3819	5.9828	7.816	5.8102	7.7179	9.3626	5.8133	7.2682	8.2557	7.8602	5.3445	9.12	6.2357	7.2152	8.917	7.6645	6.106	12.297	9.116	5.2102	9.5748	7.1962	8.2062	7.6237	9.826	8.9733	7.0033	7.2653	7.8798	7.9261	7.3194	7.4803	7.6761	5.0845	7.1027	7.2633	9.9701	7.2043	7.1954	6.917	5.8263	5.6395	8.2067	6.4241	6.4194	5.9088	7.7481	8.9973	8.1238	9.9333	7.9078	5.2114	10.6673	7.4383	9.0072	6.2365	5.4486	10.2394	8.3399	6.2095	6.4944	8.6334	8.9262	8.8355	10.4001	8.0544	5.6482	10.9785	7.9154
PF3D7_1342900.mrna1_1	PF3D7_1342900.mrna1_1;1536	1536	7.9441	8.5226	6.2059	6.3416	7.1781	7.5561	5.7732	5.7393	6.7752	8.3143	5.8512	5.6642	6.4031	7.3379	7.5237	6.6101	5.7268	6.805	5.6834	6.1763	7.7795	4.9556	5.8535	6.1987	7.3729	5.2679	7.0221	5.9521	5.769	7.119	6.5892	5.0501	9.2342	8.5829	5.0661	7.4561	5.7988	6.3354	7.556	7.4958	8.9968	4.9458	5.9614	7.9178	6.9142	7.0663	6.9906	6.9914	4.3909	6.7035	6.8398	7.3633	5.7317	5.8334	6.6121	7.1366	5.2608	7.7526	6.4034	5.5314	5.8999	7.0624	7.4784	7.072	7.3168	7.6214	5.7623	10.1323	5.2724	7.7434	7.3588	5.8455	9.2234	7.9483	6.3878	6.2126	8.3547	6.6212	7.5778	8.0142	8.2101	6.3143	10.5053	6.3681
PF3D7_1342900.mrna1_1	PF3D7_1342900.mrna1_1;1537	1537	7.2546	6.436	5.6436	5.3757	5.1081	8.0596	7.0742	5.7206	4.408	7.7767	7.569	6.035	5.5735	5.2396	7.5439	8.4723	5.3799	5.7653	4.8445	4.565	9.4106	6.2638	4.8841	5.1715	7.9552	5.5141	5.8344	4.2502	6.7051	7.7312	6.6878	3.9791	7.0045	9.2983	4.7939	6.6467	5.7276	5.7276	7.2889	6.943	8.7822	4.797	7.1297	9.1527	6.1709	6.8566	6.0101	6.4573	4.8063	6.7259	5.939	6.4449	4.8704	7.0008	6.8784	5.6935	5.1114	7.3761	5.6789	5.8567	6.4807	7.8571	8.3607	7.0929	5.8753	9.0753	4.9832	10.1206	5.9894	7.6913	6.2711	5.774	9.4615	7.5848	5.746	6.6175	8.4802	6.7344	7.4064	6.1837	9.5657	6.4504	10.8346	5.9395
PF3D7_1342900.mrna1_1	PF3D7_1342900.mrna1_1;1538	1538	7.3531	6.1404	6.7133	6.5786	4.0764	7.6965	5.9165	6.353	4.2102	7.5774	7.5044	6.7162	6.7147	1.7991	8.1239	6.4627	7.2935	7.5945	5.3027	6.8659	6.5618	5.6631	5.3399	6.465	7.9945	5.7751	4.5862	5.3861	6.7293	5.3034	7.0434	2.4005	5.5348	9.5519	5.4992	4.6311	6.04	5.5484	8.3752	4.7442	8.8595	5.1276	6.9983	9.0433	6.4907	6.6548	5.8746	7.9306	6.4468	9.0203	6.2834	6.2615	5.6067	6.7601	7.3667	5.5472	6.3273	7.9753	6.7409	5.5919	6.5538	7.7173	8.1024	7.2683	7.7086	9.8219	4.9074	10.4389	5.8615	7.6924	5.2645	5.7616	9.5576	7.0636	5.4634	7.1713	8.4489	6.6779	7.4738	7.7737	10.0198	5.641	10.8619	5.2122
PF3D7_1342900.mrna1_1	PF3D7_1342900.mrna1_1;1539	1539	6.472	5.3889	6.3111	5.4806	3.546	6.8449	5.0215	4.7334	4.7027	7.4245	5.0802	5.6185	4.9964	2.5336	7.226	5.3241	5.0501	7.8665	4.5398	6.3457	5.4266	3.854	4.5336	4.6651	6.4877	4.6639	4.2327	4.6053	5.7519	5.9098	6.7635	4.2479	5.9803	9.7826	5.3448	4.9107	4.7458	5.2184	7.225	4.7913	9.4436	5.0777	5.8063	6.7036	5.1318	5.4906	5.7829	7.1329	5.3695	6.1597	5.7973	5.3885	5.0135	6.5697	4.6153	4.4822	5.8258	8.2872	6.0603	5.6645	5.3611	6.8319	6.9721	7.8277	10.7959	5.4774	5.7162	10.3276	4.5747	6.3858	4.6058	5.0081	10.1434	6.0072	5.712	6.524	8.2796	6.2828	8.217	10.7972	5.7214	3.6358	10.7082	4.9823
PF3D7_1342900.mrna1_1	PF3D7_1342900.mrna1_1;1540	1540	5.5792	5.8097	4.5173	4.5987	4.1875	6.0674	4.5638	4.9593	3.9964	6.6462	5.5942	4.8435	5.342	2.2016	6.4	5.238	5.5586	6.1123	3.9588	5.8189	5.6879	5.4809	5.1477	4.9189	6.2271	4.0215	2.6915	4.6502	5.0312	6.5317	6.9132	4.9658	3.8339	7.6459	5.4463	4.2296	4.812	5.0184	6.1299	4.0365	9.1412	4.7845	4.7782	5.1453	3.9736	5.6209	5.9493	4.7996	3.7538	5.0383	5.4851	5.2813	4.3226	7.3558	5.1514	4.6485	6.2075	5.5942	6.0306	3.6588	5.1173	9.291	7.0506	8.3904	7.3799	5.3611	5.7525	5.8063	4.9986	5.2487	4.6792	4.6758	6.5206	6.8339	4.3799	4.845	8.5888	6.0641	9.773	8.3915	3.9098	5.4482	6.3237	3.6485
PF3D7_1342900.mrna1_1	PF3D7_1342900.mrna1_1;1541	1541	5.8492	5.4373	4.6559	5.7366	3.7517	5.4973	5.2498	5.5996	4.6299	4.6421	5.0548	4.3625	5.6008	4.3484	5.3789	4.963	5.8253	5.8412	4.3681	6.3736	5.314	5.4479	4.9439	4.6165	5.4568	3.2957	4.6753	4.8217	6.9136	6.4637	5.6795	3.1906	6.0906	6.5868	3.5084	2.1731	3.8768	5.3565	6.1621	5.3448	5.8809	3.8885	4.8243	4.3291	4.5577	4.4175	4.2817	5.4172	4.9796	3.211	5.2044	5.3071	5.0644	7.0694	4.845	4.4202	5.4326	6.4653	5.7255	5.2475	5.3136	6.8847	5.9239	5.0321	5.9326	4.8089	4.408	5.0461	4.3709	5.4825	4.7756	4.98	7.6327	5.392	4.2304	4.9523	8.4634	3.5945	7.3793	6.3771	4.4561	3.7918	6.0533	4.7159
PF3D7_1342900.mrna1_1	PF3D7_1342900.mrna1_1;1542	1542	5.7032	5.2895	5.5404	5.3067	3.6927	6.4886	4.7452	3.6147	2.3391	5.4084	5.8258	4.3868	4.645	1.9298	6.4376	4.7175	5.0747	2.8319	5.7428	3.9672	6.1264	5.2694	3.6415	5.7554	6.0237	2.7549	2.846	4.6094	4.99	5.323	5.9653	4.1562	5.4121	7.2176	4.354	3.591	4.7549	4.6094	5.8314	3.7634	2.7887	7.3254	4.4189	4.2525	5.1783	4.2357	4.8293	6.5978	4.1202	3.8982	4.6679	5.1691	2.2327	6.5794	4.7677	5.7782	3.717	4.6513	5.496	4.7506	5.246	5.9124	5.7837	5.328	5.7192	4.3226	4.4647	5.4995	5.1371	5.2787	3.3277	3.9653	6.4783	6.0503	4.4699	6.0915	7.7399	6.0785	6.4909	6.6526	4.9435	4.9131	6.1987	5.4131
PF3D7_1342900.mrna1_1	PF3D7_1342900.mrna1_1;1543	1543	7.4042	5.4931	5.1703	5.5135	4.0081	5.9184	4.7279	4.2373	5.0356	6.6581	3.5008	5.5948	4.7203	3.0215	5.2342	5.9196	4.985	3.2079	5.3916	5.7162	5.8204	5.43	4.9759	6.2553	5.0828	2.4114	3.2884	4.5717	5.9526	5.2292	7.0555	5.2172	6.9634	6.0422	4.7371	4.9098	2.8197	5.3266	5.667	4.2016	3.5248	6.4288	4.0917	4.5261	7.4168	6.0913	4.4634	4.8135	3.6633	5.5957	4.8475	4.7344	3.5173	7.9702	4.888	4.5503	4.9878	6.2059	5.193	4.6294	6.4904	6.4082	7.1239	6.2536	6.2793	4.9088	4.9203	5.5236	3.6949	5.6921	5.5132	6.1709	8.1005	5.7785	5.4718	7.4589	6.5051	7.5402	5.5555	6.7779	5.4558	5.1611	5.5185	4.7115
PF3D7_1342900.mrna1_1	PF3D7_1342900.mrna1_1;1544	1544	6.9438	6.6026	6.4062	4.2203	3.568	6.2257	5.0444	4.7549	3.6656	7.8567	6.5046	3.2016	4.7645	4.0661	6.3016	5.1473	4.4796	4.585	4.3519	5.1867	7.0025	4.3646	5.0352	6.3423	4.9355	3.6005	3.9069	5.263	5.9383	8.0828	5.6809	3.9514	7.996	4.84	4.8738	4.3491	5.2215	4.7729	5.8502	5.7331	5.9355	8.306	4.3568	5.4731	6.6542	5.522	5.073	6.4365	3.8217	5.5097	5.3038	4.8495	4.9411	7.437	5.3909	4.3576	4.0321	5.4446	5.7027	4.7597	4.8146	6.0083	6.073	6.9719	6.6447	5.9193	5.0819	5.4512	5.0135	6.4751	5.4522	4.5862	7.202	5.9319	5.6727	6.1621	8.2156	7.7619	6.9866	7.0571	5.5564	5.7452	6.6762	5.1198
PF3D7_1342900.mrna1_1	PF3D7_1342900.mrna1_1;1545	1545	7.5603	5.3621	5.6879	4.9126	5.8587	5.6188	5.7495	4.238	5.7112	8.4606	4.9635	5.6918	5.0972	5.6876	5.9016	7.1521	5.6927	7.2244	5.3501	6.9965	6.3375	5.7816	5.0712	6.5671	6.1577	4.8037	5.7015	5.1123	7.5558	7.0035	7.1637	1.6369	7.8172	5.235	5.2832	5.8741	5.1997	5.0509	6.2112	4.5686	2.3219	8.0978	4.7197	4.903	7.2281	6.2634	5.2415	7.0539	4.0993	5.8706	5.5214	5.0883	5.875	10.9722	5.1131	5.1285	4.3604	5.8359	5.098	4.9882	5.7511	8.2585	4.8283	10.1988	5.4647	5.9914	5.2087	5.3388	9.7775	5.0361	4.1739	5.6645	7.3442	6.5804	4.2653	5.2976	8.8031	8.2495	8.2804	6.8062	6.3054	5.437	5.6441	7.6521
PF3D7_1342900.mrna1_1	PF3D7_1342900.mrna1_1;1546	1546	8.4852	5.7495	4.9331	5.511	5.7944	6.3441	5.5913	5.8664	6.285	8.6687	5.3363	5.7711	5.1902	6.2493	6.3489	6.6323	5.7474	6.2843	5.9649	6.568	6.1003	6.5642	5.7214	8.7555	6.0173	5.087	5.5361	6.5645	7.0864	6.3078	7.0118	4.9388	9.7226	6.6079	5.7944	6.0775	4.796	6.1127	5.9016	5.3743	4.4542	7.7942	5.2223	6.2743	7.8622	8.1492	4.8309	6.1673	4.497	5.8304	6.4316	5.7279	6.7609	9.9385	5.6633	4.9941	5.0063	5.3071	6.1179	4.3568	6.1256	6.9723	5.8472	6.5006	7.1761	5.8775	5.9683	5.6384	10.7785	7.1365	4.8929	5.8326	8.7042	7.8191	6.0877	6.5934	8.4796	7.716	7.5301	7.3675	5.805	6.5129	7.3298	8.0818
PF3D7_1342900.mrna1_1	PF3D7_1342900.mrna1_1;1547	1547	9.318	6.4138	6.8638	6.0902	5.1235	6.102	5.3927	6.1502	6.7686	8.5235	5.6109	5.5494	5.8268	6.5826	6.7163	5.8452	5.9912	7.5437	6.4476	8.026	7.2351	6.3757	6.1085	8.5117	6.4411	5.5379	6.6768	6.3808	7.8933	7.4103	8.0724	5.3089	8.834	6.559	5.7398	6.8072	5.9959	6.1753	7.1479	6.2342	6.6128	8.2013	6.1391	6.6755	8.1607	6.5272	6.7903	6.7029	4.8639	6.5633	6.8268	6.297	7.513	6.8514	6.7886	6.0712	5.5454	5.9507	6.7027	4.7517	6.3927	7.1612	7.166	7.009	7.5438	6.519	5.4799	5.8475	9.5141	7.8639	6.28	7.1635	8.8243	8.1199	6.5925	7.1931	8.683	7.5942	7.8546	8.0244	7.1238	5.8084	7.2332	8.693
PF3D7_1342900.mrna1_1	PF3D7_1342900.mrna1_1;1548	1548	8.6917	7.3667	10.1747	6.2865	5.8681	6.742	5.2702	6.2342	5.9212	9.4055	6.5276	7.2762	5.4236	4.9193	6.0137	5.5717	6.2836	6.8971	6.9646	10.4067	7.9664	5.5783	8.2271	8.8304	6.8044	5.0356	6.0794	6.4911	10.6332	7.7053	8.1089	6.205	9.9207	7.6587	5.9083	6.8694	5.2731	6.3076	7.1618	6.5624	7.2803	9.5139	6.4336	7.6134	8.4567	7.1513	5.7785	7.7144	5.7046	7.2083	6.242	6.3623	8.4666	7.0328	7.5175	5.5945	5.3632	7.0755	6.5699	5.969	5.9416	6.7779	7.8054	7.1994	7.2017	6.7682	6.3302	7.116	10.5846	7.8427	7.8052	7.2736	9.7521	8.7322	7.9082	7.9819	8.7554	7.7881	7.972	8.2604	6.4439	7.2086	7.4583	9.4273
PF3D7_1342900.mrna1_1	PF3D7_1342900.mrna1_1;1549	1549	9.1973	6.2163	8.7662	8.9388	4.1085	6.3332	6.6411	5.6088	5.3554	9.0464	8.3156	6.1761	8.4263	4.6241	6.2668	5.6656	6.4957	7.4743	6.5064	7.8827	7.6423	6.611	5.7412	8.4801	9.231	5.4976	6.7838	6.0794	8.4725	7.181	7.6	6.1112	9.4078	9.5707	5.0849	6.1227	6.5679	6.0292	7.0011	4.7377	6.9343	8.7374	8.0432	7.2965	7.7922	7.6709	7.1742	6.9444	4.5945	6.9929	6.4625	8.051	11.4603	7.2324	10.0726	6.3018	5.8851	7.0889	7.1148	5.8288	6.1853	7.7799	7.4547	7.8709	7.4086	6.3999	5.1247	6.4116	9.1573	9.1422	7.0455	5.7471	9.2555	8.4032	6.5785	7.3423	8.7721	7.7937	8.5728	7.6391	7.0735	6.6638	7.26	8.8277
PF3D7_1342900.mrna1_1	PF3D7_1342900.mrna1_1;1550	1550	8.4645	5.4705	7.6655	8.328	3.1342	5.6485	6.6431	7.7629	5.254	8.8777	7.6121	5.3176	7.6259	4.7344	6.295	5.1363	7.728	7.7496	4.4575	7.5499	6.8003	5.0457	5.1383	7.8103	9.6024	5.9637	6.5854	5.3642	7.9641	6.6601	7.136	3.1827	7.8157	9.6192	5.7538	4.5116	5.0751	5.9711	5.225	3.9288	6.6232	7.817	7.3539	7.1158	8.1451	6.856	5.9699	4.9741	5.272	6.4431	6.9081	8.3327	6.9511	6.4547	9.6431	6.0951	4.8027	6.6619	6.8305	5.643	7.0166	7.4379	7.2008	6.8784	7.7765	7.1575	5.7774	6.7936	7.06	9.009	7.0925	6.2203	7.9512	7.2085	6.3325	7.1361	9.1456	8.0929	7.7062	8.4536	7.568	5.8709	7.013	7.0912
PF3D7_1342900.mrna1_1	PF3D7_1342900.mrna1_1;1551	1551	9.7585	8.1615	10.034	8.1753	6.4853	6.9838	6.9917	6.4778	7.0369	9.9482	8.3829	6.8807	6.8747	7.4003	7.1501	6.9508	6.4752	7.6279	6.8197	9.252	8.4241	7.2561	7.5045	7.5251	8.7693	6.1751	6.9993	6.1914	10.2685	8.1983	8.0222	7.7774	8.9303	9.9802	5.7487	7.0983	6.5067	6.6032	6.5847	7.928	8.0463	9.0994	8.0957	7.4303	9.1625	7.7696	6.9365	6.9041	8.6714	8.6541	7.1278	9.0602	7.8045	7.0657	10.6182	6.7067	5.8207	8.9645	7.16	6.7436	6.8946	7.5186	10.0424	7.334	9.9124	7.2037	7.5159	6.2568	9.5584	10.4509	7.4709	7.1846	9.8716	8.7915	6.7703	7.4127	8.9616	7.7638	9.0033	10.5143	7.5878	8.3393	7.812	9.268
PF3D7_1342900.mrna1_1	PF3D7_1342900.mrna1_1;1552	1552	9.596	8.2254	11.414	8.1951	7.1956	7.1874	7.0737	6.4694	6.6426	9.5909	7.7634	7.0255	6.8965	7.1007	7.3431	7.5988	6.8034	7.8806	6.8305	9.9568	8.7696	7.8237	7.8686	8.3881	9.6383	5.2257	7.4922	6.9507	10.4376	8.3847	8.2267	7.4296	9.7308	10.0784	6.0009	7.5736	6.6709	7.7621	7.9003	7.719	7.664	9.6898	8.7989	7.9632	8.9853	7.5537	7.5609	7.3265	6.9635	8.4008	7.3012	9.8594	7.7112	7.3709	10.8405	6.537	5.7002	8.8801	6.9775	7.7156	6.8917	7.2355	10.1621	8.7361	10.6712	7.5889	7.5657	6.283	10.128	10.608	7.0461	6.9502	9.6179	8.303	7.7142	8.2871	8.7711	8.2025	9.1547	11.3268	7.822	7.9036	8.1938	9.6659
PF3D7_1342900.mrna1_1	PF3D7_1342900.mrna1_1;1553	1553	10.0708	10.2626	11.1333	8.7782	7.3398	6.8565	8.264	6.5037	7.9241	10.1055	8.783	7.282	7.5286	8.1235	6.9581	7.8998	7.0115	7.8379	7.1124	10.5023	9.0082	8.0732	7.4033	10.1781	9.7911	6.5236	8.2083	6.603	11.0367	8.5245	8.7827	8.0256	11.4832	10.8723	6.2277	7.8343	6.6928	8.2884	7.0503	9.6635	7.8079	9.7024	8.6911	7.8935	9.2378	7.574	7.2863	7.4444	7.83	9.449	8.2192	9.4792	7.952	7.8618	10.948	6.667	5.7257	9.3276	7.3685	7.5787	7.5256	7.5528	11.4428	9.585	11.6531	8.0175	9.1439	6.2014	9.9507	10.8239	7.6643	7.8889	11.2478	8.7663	8.5996	8.3521	9.1377	8.7848	10.0539	12.5125	8.251	10.6706	8.2425	9.0941
PF3D7_1342900.mrna1_1	PF3D7_1342900.mrna1_1;1554	1554	9.419	10.724	12.0011	8.1765	7.5064	7.0675	6.9419	6.4777	7.8195	10.0272	8.7343	6.8435	7.0527	8.7412	7.1998	7.9444	7.0388	8.3191	6.6864	10.617	10.5099	8.2549	8.5405	8.9261	9.6638	5.5217	7.7079	6.5033	11.0485	8.2526	9.4104	8.6704	10.0426	10.6942	5.3761	7.7902	6.3183	7.6662	7.1427	10.056	8.2463	9.5202	8.551	7.5018	8.9133	6.8768	7.7424	7.4096	8.6642	9.5599	8.3639	9.2351	7.9925	8.0195	11.5607	6.5999	6.0253	10.0454	6.8495	8.211	7.2493	7.3567	11.0611	10.518	12.2449	8.6967	8.6638	6.4864	9.5846	11.3746	8.2335	7.6431	11.0514	8.2344	9.1201	7.9006	8.861	8.1841	10.659	12.4936	8.7341	9.3293	8.0947	7.7419
PF3D7_1342900.mrna1_1	PF3D7_1342900.mrna1_1;1555	1555	9.9883	10.3368	11.9874	8.4071	7.0815	7.8437	7.5094	6.254	6.9115	10.2678	8.919	7.3737	7.1885	7.3778	7.0707	7.8348	6.9745	7.9902	6.3203	10.5435	9.7202	6.9797	8.4218	9.4932	10.4944	5.7004	7.1683	6.6008	10.6596	7.7777	8.3548	7.8958	10.0888	11.1509	6.726	7.7221	6.9591	6.8077	6.6291	9.1485	8.118	9.7295	8.6942	7.9687	9.1952	7.0309	7.2836	7.427	7.4728	9.5346	7.5929	9.6759	8.7187	7.8063	11.6095	6.7797	6.2415	8.951	6.9997	6.635	7.1881	6.952	10.4029	10.2839	11.6226	7.2452	8.4962	7.0739	8.7218	11.3743	7.9606	7.2942	10.2586	8.1116	7.6088	7.5181	9.3066	8.3102	10.4033	12.166	7.7718	8.7494	8.926	7.8477
PF3D7_1342900.mrna1_1	PF3D7_1342900.mrna1_1;1556	1556	9.922	10.2539	11.5498	9.2847	6.9051	7.1727	7.0355	6.9103	7.2305	9.8714	9.7054	8.3527	8.3909	7.1837	7.9551	7.9446	7.0195	7.8777	6.3416	10.7774	9.7758	7.9299	8.0283	9.0564	10.2933	7.53	6.4005	6.4715	11.0452	9.321	8.8783	7.8319	9.4852	10.8708	6.2411	6.0624	6.941	7.9027	7.1635	9.4984	8.4681	9.6781	9.3743	8.1283	9.0726	7.6339	7.7237	7.2378	8.0083	10.5347	7.8282	10.6931	8.8742	7.7529	12.1645	6.7646	6.0875	10.3982	7.8845	7.4032	7.2758	7.7592	10.7327	10.092	12.1513	8.4303	8.5878	7.1153	8.8274	11.6803	7.3747	6.1491	11.4287	8.7447	8.0714	7.6495	8.8742	7.9261	10.3903	12.5847	8.7494	9.2146	8.0743	7.5438
PF3D7_1342900.mrna1_1	PF3D7_1342900.mrna1_1;1557	1557	9.0523	12.0233	9.199	11.6685	7.423	9.1079	8.3786	7.8672	7.5754	8.9372	10.5329	7.4446	11.2605	7.8273	9.73	9.3429	7.3255	9.2511	7.1706	10.3407	9.2518	8.2281	8.0902	8.5452	10.6588	7.4179	6.7706	6.9602	10.6002	8.8065	9.1789	8.6288	9.5705	11.101	6.3702	6.8355	8.811	7.4037	9.5731	11.3584	12.5332	9.1873	10.1919	8.8028	8.8344	9.046	7.6722	10.3948	9.2552	9.166	11.5851	11.4259	10.0001	8.6075	10.8679	8.8434	6.0365	10.9822	7.1658	7.5235	7.2486	8.8503	11.9359	10.4214	12.9091	12.7844	8.5316	7.7076	9.2963	10.2829	8.3834	7.0899	12.304	8.6257	8.2135	7.55	9.8781	9.9249	10.4138	13.302	12.5206	9.2723	8.4923	9.2282
PF3D7_1342900.mrna1_1	PF3D7_1342900.mrna1_1;1558	1558	8.3766	11.5731	4.5008	10.7866	7.9534	7.4889	8.2579	7.209	8.4223	8.7687	8.1346	6.9345	10.2887	7.8914	7.4856	8.6149	7.437	6.1073	5.7758	9.6286	9.7205	6.9646	7.047	9.8779	9.4647	5.9362	5.8689	7.1602	10.0102	9.1238	8.1752	6.219	9.9144	10.3325	6.4911	5.3792	6.3439	7.1059	8.2619	10.421	12.5178	7.4122	6.9702	7.4116	8.18	7.6441	7.5471	7.4859	8.0172	8.7288	11.9178	8.4928	11.3898	7.7471	9.9897	7.1522	6.4655	10.1881	6.3516	8.6132	6.0139	8.3535	11.3485	9.6622	12.4154	9.6995	8.6875	8.295	9.0493	9.6338	7.101	7.2161	11.035	6.9887	7.9863	6.849	7.9591	9.2482	9.764	12.5765	10.1124	9.3269	9.0661	8.4981
PF3D7_1342900.mrna1_1	PF3D7_1342900.mrna1_1;1559	1559	8.369	11.3245	6.4286	10.2102	5.706	6.3136	7.1722	5.8422	6.1422	8.5854	7.7801	6.3858	10.1813	5.9177	6.5549	8.0105	6.7103	7.2556	6.0199	9.0098	10.0473	6.6727	6.3763	8.759	9.0743	6.2589	5.0993	6.3754	8.6822	8.7931	7.12	5.7148	9.5971	9.5432	5.8342	4.2334	6.2498	6.6638	6.4749	10.5058	12.0752	5.7687	6.306	6.7541	8.3194	8.0514	6.7586	7.1157	7.8025	8.3924	11.6759	7.5074	8.3517	7.5502	9.2968	7.5717	6.314	10.3022	5.8158	6.8693	6.514	7.9705	10.2934	9.0574	11.5024	6.8822	7.89	6.6336	8.0466	8.4648	7.7855	6.7031	11.1334	6.5668	7.539	6.5026	9.1551	7.8045	9.3906	12.1266	7.8454	8.6642	7.5969	8.7848
PF3D7_1342900.mrna1_1	PF3D7_1342900.mrna1_1;1560	1560	9.0546	12.9816	6.3684	11.0603	6.3304	7.4293	8.594	7.777	6.8659	8.9873	9.0127	10.4369	11.1269	6.7109	7.4723	8.984	8.0115	6.9426	5.0224	9.9855	10.2088	7.4022	7.6869	8.3715	9.9883	9.4429	5.3306	6.8072	9.8646	8.9822	7.7027	7.7605	8.8779	10.4144	9.8744	6.0422	7.7428	7.0571	8.9242	12.3581	11.9052	6.7764	7.6602	6.5804	9.2611	7.8122	7.6475	8.5279	8.9325	7.9402	10.6874	8.7444	7.5162	7.7182	9.5613	7.8389	5.8834	11.5626	6.7495	6.7971	6.3031	7.995	10.218	9.5281	12.1056	7.6102	8.1861	6.4019	8.4727	8.7739	7.5875	4.8515	12.5023	8.1947	6.845	6.8904	9.0932	8.0523	9.7939	12.73	8.1372	9.1962	7.4113	8.3194
PF3D7_1342900.mrna1_1	PF3D7_1342900.mrna1_1;1561	1561	9.0134	12.9049	5.3226	9.5914	6.8223	7.2596	8.573	6.744	7.0919	9.3534	7.8548	6.8501	9.6876	7.6592	6.8974	10.1875	6.482	7.2924	5.6079	10.1797	8.7992	7.0214	6.2315	9.6993	9.2933	6.0161	5.2965	7.1332	10.3994	8.5401	8.1243	6.1256	9.8164	10.0512	5.669	4.0592	8.1538	7.3511	9.443	12.2612	11.9983	6.3487	7.1781	7.06	9.2658	8.0576	7.5759	9.0425	7.7169	9.2622	11.6139	7.9558	7.8332	8.154	9.6453	7.731	5.9432	11.8096	5.9033	7.064	7.2299	8.4507	10.7622	9.2595	12.4009	7.5607	8.5609	6.1791	8.3014	9.0652	8.0338	6.74	12.6573	6.6165	6.9719	7.1889	8.6835	8.3435	9.5679	12.6648	8.4785	9.4587	7.8975	8.9131
PF3D7_1342900.mrna1_1	PF3D7_1342900.mrna1_1;1562	1562	8.9206	12.8711	5.4393	5.749	5.636	6.9924	5.5877	5.8153	6.1243	8.782	7.7257	6.1463	5.9305	6.8027	7.2119	7.3249	5.8094	6.7949	5.0246	9.1952	8.5601	7.0003	5.825	8.9081	8.91	4.7076	4.3568	9.4366	8.9806	8.3287	8.595	5.9277	8.9868	9.7122	4.887	3.2972	7.0468	6.7358	8.4068	12.4449	10.3913	7.239	6.318	6.88	9.1391	9.1246	6.6719	8.7273	7.4284	6.787	10.7715	7.1668	6.7904	7.6012	9.6679	6.7956	4.4731	9.8152	5.5018	5.7145	7.3718	7.7015	8.872	9.4411	9.0279	6.9166	7.3187	6.97	6.1336	8.8157	8.0291	5.9505	10.3758	6.501	6.3966	7.6688	9.9165	7.7838	9.4758	11.2271	7.4962	8.7905	9.3932	7.0361
PF3D7_1342900.mrna1_1	PF3D7_1342900.mrna1_1;1563	1563	8.6574	12.1532	5.5506	6.1297	4.0712	7.9645	5.9091	4.9905	3.904	9.0308	6.3684	5.4303	5.8017	5.0734	7.8172	6.9951	5.7706	6.2143	5.1123	7.6124	8.2975	5.7323	6.0339	9.4642	8.2489	4.6887	5.2604	9.5277	7.5196	8.2295	7.2494	4.811	9.0982	8.8492	5.106	4.3103	5.9143	7.2626	8.9713	12.0708	10.4754	6.8361	5.4416	6.2687	8.1535	7.073	6.9816	8.5252	8.6102	6.3775	11.2396	6.8552	7.0163	6.7527	8.2486	6.4318	4.9255	7.6723	6.3001	6.027	5.757	9.1919	9.0139	11.3113	7.6381	5.9091	6.8102	5.1334	7.2325	7.8362	6.9222	5.9064	8.4667	6.3818	6.4464	6.6349	8.7314	8.251	8.262	9.773	6.5761	7.0424	6.3473	7.5897
PF3D7_1342900.mrna1_1	PF3D7_1342900.mrna1_1;1564	1564	8.4619	13.0263	6.3985	5.7908	3.3248	6.4114	6.3237	6.7075	2.9146	8.9767	6.7682	5.3923	4.9345	3.5059	7.006	6.0208	7.375	6.668	4.8535	6.9189	7.5022	5.7687	8.1971	9.1951	7.8942	4.7949	3.8963	4.7447	7.4157	6.6179	6.4954	7.7338	9.5225	8.6383	4.6375	4.1391	6.1651	5.6628	8.9718	12.6478	8.7091	5.4263	5.3913	5.278	8.5516	6.737	5.7175	8.7173	7.8009	6.4553	11.4578	6.0936	6.6915	5.5506	8.0744	6.8675	5.9064	5.7358	5.3851	5.3968	5.2972	8.5645	6.6579	5.9196	7.855	6.0186	5.1631	4.8938	7.0721	7.4427	6.8396	6.4173	7.2737	3.7949	5.8076	6.3978	8.9413	6.7501	6.4341	8.674	6.5256	5.9399	6.5491	7.6565
PF3D7_1342900.mrna1_1	PF3D7_1342900.mrna1_1;1565	1565	8.7717	13.1469	5.328	4.3875	5.1367	6.6864	8.6302	8.7361	3.2585	9.4897	5.3614	5.3448	4.9941	4.7214	6.8786	5.5996	8.6215	4.7871	3.1522	7.5157	7.1113	5.3789	6.7764	7.5653	6.1841	6.0706	3.7442	5.5024	7.6832	6.5286	6.6686	6.1204	8.2071	6.2948	5.931	3.84	6.0442	5.101	8.0156	12.561	8.1032	5.2176	4.7377	5.8836	9.1482	7.1013	5.1727	7.859	5.2028	5.6476	9.2342	5.6493	5.934	6.1508	7.3695	6.6578	3.7581	6.7584	4.8997	4.5267	5.7661	8.2891	7.7928	5.8731	7.97	5.7821	5.4902	5.2724	7.553	7.9713	6.7255	5.8143	8.8086	6.0824	5.6885	5.8875	8.7643	6.4091	6.1389	8.7604	6.4642	6.3407	5.9378	7.6363
PF3D7_1342900.mrna1_1	PF3D7_1342900.mrna1_1;1566	1566	8.7565	12.5508	5.3158	5.0374	4.8395	6.4743	7.6372	7.8793	5.0032	9.2017	5.7363	5.5665	5.709	4.7913	7.1883	5.568	7.8795	7.4066	4.0356	5.0622	7.716	5.0431	5.4121	9.7767	5.8422	5.5273	6.1528	4.9006	5.8133	7.3159	6.5517	5.0272	10.3507	5.8316	5.1119	5.0018	7.3914	5.0483	10.8337	12.3798	7.2994	6.955	7.6624	5.6719	8.7181	7.1594	6.1719	10.6679	4.0976	5.4446	10.636	8.5049	5.7065	5.6088	7.5247	6.3217	4.6645	6.5507	6.8398	6.9816	5.8787	7.6242	6.7544	6.292	9.2162	5.9181	5.0925	6.4935	6.8406	7.7555	6.6138	5.0811	7.8547	6.3198	7.7984	6.7546	8.0959	7.072	6.225	9.6706	6.982	6.6369	6.413	6.3297
PF3D7_1342900.mrna1_1	PF3D7_1342900.mrna1_1;1567	1567	7.9323	10.4529	6.1106	5.6447	4.1851	7.3482	6.6238	5.0201	3.5534	8.4783	5.9625	6.2244	3.9681	4.774	7.7727	5.6144	6.0446	5.3802	5.3034	6.4141	8.2158	3.3882	5.7923	6.4173	5.2464	5.2972	5.3158	4.9773	6.0099	7.7817	6.015	6.223	7.339	5.4718	4.6702	4.3125	5.0674	5.9547	11.4736	10.0226	9.79	5.2472	5.5339	5.7035	7.019	9.2551	6.1231	10.7724	4.6253	5.2334	6.5752	6.1229	9.9325	5.4728	6.9863	9.8262	5.2238	6.2906	5.5622	5.6291	7.6152	7.0361	7.2755	6.3775	8.0552	5.3736	5.557	5.1787	5.2369	7.7549	8.479	4.9203	7.5801	6.3138	6.0367	5.7621	7.6631	6.7063	7.0117	9.1571	5.6334	6.3382	6.8347	5.889
PF3D7_1342900.mrna1_1	PF3D7_1342900.mrna1_1;1568	1568	8.1423	9.5047	6.0745	4.9551	4.435	7.5686	6.1719	7.1571	4.1882	8.2428	6.8237	7.0038	5.3743	5.5062	7.665	6.2034	6.7791	4.9035	4.8738	7.28	8.6688	4.047	6.522	7.8157	4.8374	5.8112	5.1502	5.3038	6.6882	6.8044	6.3891	5.0755	7.7842	5.2965	6.0054	2.5969	4.8207	5.9577	6.8335	8.7798	9.0077	3.2913	4.8792	7.9953	6.6938	7.4782	5.9079	7.0803	5.1173	5.5738	6.819	6.0616	5.6834	5.047	5.9191	5.0339	4.1416	6.3542	6.5116	4.5236	5.8357	7.9757	6.5854	5.9903	6.9359	5.6349	5.4686	6.4209	6.3425	7.3666	5.7361	6.083	8.1529	6.5155	5.3858	6.4591	7.9249	7.399	6.5758	7.747	6.4736	5.5011	6.5636	6.5467
PF3D7_1342900.mrna1_1	PF3D7_1342900.mrna1_1;1569	1569	7.4876	7.0402	5.8025	6.4446	3.9126	5.9122	7.7665	8.4229	5.116	7.7966	5.9196	6.2221	5.5747	2.7991	6.7695	5.3947	8.3642	5.2369	5.9575	5.6026	8.4149	5.0997	4.7613	7.5612	5.7181	3.0126	5.9619	5.2449	6.3632	8.2517	6.5977	2.9946	8.1787	5.7222	5.745	5.6982	4.9644	6.5122	6.6619	7.4072	5.6165	3.7814	5.704	6.0947	6.483	6.5774	6.015	7.5212	4.8934	4.0824	6.4074	5.7866	5.6496	7.4113	6.3176	4.1119	6.3063	5.735	5.9537	6.2848	6.0843	7.1559	8.2681	7.1296	6.7586	4.5759	5.6887	6.5543	5.8904	7.1901	5.8741	6.8202	7.9551	5.6439	6.0592	6.6113	9.1327	7.6052	7.0757	7.4641	6.0928	6.0868	6.974	6.0955
PF3D7_1342900.mrna1_1	PF3D7_1342900.mrna1_1;1570	1570	8.2299	5.4406	5.1048	5.1771	4.7929	6.3644	7.0303	6.999	4.7203	8.4981	6.6362	6.2209	5.6525	5.8179	6.3462	5.4689	7.0531	6.6215	4.8324	6.1164	6.7606	6.8119	5.4185	8.5347	5.7469	4.7225	5.6784	4.6519	6.2273	7.4131	8.9393	5.5207	8.5826	6.6376	5.6465	5.3579	5.1127	5.8053	7.6214	4.3854	7.8457	3.991	6.4313	7.8017	7.1777	7.0733	6.3071	8.7595	6.5507	6.0494	6.6473	6.0742	5.9944	6.6599	5.8497	6.2378	5.2315	7.6104	5.7519	5.4995	6.4258	8.1505	6.5375	6.8647	6.5832	6.3052	5.8679	6.3749	5.1898	7.2696	6.3618	6.9656	8.654	6.1342	6.2776	6.6605	9.3085	7.666	7.624	7.6157	7.3503	6.5555	7.4542	6.5281
PF3D7_1342900.mrna1_1	PF3D7_1342900.mrna1_1;1571	1571	7.803	5.5475	6.8509	6.826	6.1599	4.7756	9.3326	9.5628	6.1481	8.582	6.4639	5.9484	7.0099	5.8151	5.9193	6.935	9.8187	6.9125	4.6668	6.0479	7.3517	6.4222	5.5043	7.9988	6.1556	5.1855	5.9968	5.8009	6.998	6.9656	8.0514	5.0152	8.7584	6.0219	6.0464	6.1701	5.1587	6.6552	7.4064	4.9059	5.4283	3.9773	5.9319	6.6502	7.3616	6.6414	6.6854	7.8662	1.7268	6.6263	6.5647	6.0555	9.0056	8.3347	4.7328	5.1579	5.2976	7.8851	5.8255	4.1359	6.4809	7.5306	6.7184	6.7332	6.0466	7.6398	5.6296	6.413	6.0038	6.414	6.0764	6.7369	8.8522	7.0959	6.2992	7.5379	8.8593	8.2723	7.4435	7.8066	7.6137	5.9743	8.5406	8.5491
PF3D7_1342900.mrna1_1	PF3D7_1342900.mrna1_1;1572	1572	9.6879	5.3074	5.6862	7.0012	4.9369	5.6843	8.842	8.6189	5.2311	9.9471	7.7292	5.3586	7.6836	4.3277	5.9907	6.4246	9.2803	6.9919	5.2913	5.7096	7.2581	6.4819	4.8924	7.9817	8.103	3.6656	5.1627	6.2118	6.2547	7.0075	8.4875	4.9141	8.1137	8.8255	4.6076	4.5491	5.2529	9.436	7.7925	4.5638	5.1977	4.9312	6.2403	6.9437	8.9158	8.3397	9.6839	7.2718	5.3122	7.2039	6.2491	6.7206	12.2501	6.6282	5.6085	7.8089	8.9021	7.3482	6.3792	5.0777	6.2933	7.5859	6.7863	6.1104	7.9646	11.9177	5.9642	6.4751	6.2059	5.9821	8.6828	9.0294	8.228	5.0352	6.4271	6.721	9.0534	7.9468	7.8516	8.4101	11.866	6.9057	7.6666	6.6621
PF3D7_1342900.mrna1_1	PF3D7_1342900.mrna1_1;1573	1573	9.4469	5.8309	5.8301	6.2271	4.8763	5.8253	7.7686	7.7857	4.9241	10.375	5.5484	7.5473	6.4123	5.6993	7.6292	6.9171	8.5219	6.9087	5.8704	6.1183	7.5632	9.7002	5.3764	8.9701	6.2517	7.4459	5.2634	5.9444	7.2279	8.3121	10.2437	4.4777	9.1208	6.4294	7.2095	6.002	4.5711	4.5832	9.4239	4.9265	6.9024	4.7634	5.7268	6.8997	8.4977	8.6264	5.1518	9.3202	4.9064	7.1492000000000004	6.7242	6.4318	6.2534	7.0662	6.3526	8.9281	5.7761	6.3132	7.1604	6.7566	7.4652	8.6579	7.1976	9.0209	8.2116	9.132	7.092	7.201	5.2392	7.7049	8.6726	7.5527	8.5518	8.0156	6.7218	8.5733	9.8994	8.2607	9.0603	8.8862	8.6481	7.2496	8.2773	6.4391
PF3D7_1342900.mrna1_1	PF3D7_1342900.mrna1_1;1574	1574	9.1834	5.9923	5.4135	6.0246	5.406	6.2897	8.9029	8.9898	6.3901	9.5357	6.2998	5.5348	6.7764	6.8192	6.5331	8.3887	9.005	6.1355	5.9376	7.283	6.3928	7.601	5.903	8.2805	7.023	5.7018	4.8222	6.1225	7.1096	6.8152	9.0975	4.9122	8.2604	7.4185	5.4155	5.5407	7.2838	5.8812	8.2214	5.9695	5.7317	5.9397	7.2395	8.4627	8.6804	8.4849	6.1239	8.0397	5.189	7.2187	11.2343	6.5661	5.5438	5.7519	7.4799	7.4372	4.9869	6.776	5.3913	5.6191	6.5726	7.9026	7.5414	6.3076	8.3539	8.2472	5.7506	7.1627	4.969	9.0632	8.0037	8.0821	8.199	7.3767	7.3643	7.2558	9.3665	8.2077	7.7634	9.4777	8.5066	6.3074	8.2453	8.0734
PF3D7_1342900.mrna1_1	PF3D7_1342900.mrna1_1;1575	1575	10.2185	7.8839	7.8498	7.2083	7.5943	7.5505	7.5389	7.1506	7.416	10.1631	7.2969	6.0566	7.3016	7.7902	7.0332	7.9161	7.0311	6.5764	7.3717	7.0755	8.4734	8.7306	7.0884	7.9461	7.7698	7.5682	6.0466	6.5378	7.6871	8.2623	9.2417	5.6812	7.9497	8.3425	6.9586	6.901	7.8092	7.3798	8.0286	7.9858	6.5166	5.5072	7.3126	6.7671	10.4028	8.7973	8.2308	7.7	7.3861	7.3523	10.2241	7.4284	7.6351	6.8154	6.8629	6.9098	6.0201	7.0676	6.1904	8.8512	7.0638	8.7866	7.1494	6.8733	8.4614	9.5461	6.246	7.1614	7.0167	8.8785	8.5457	8.0923	8.8815	8.7124	7.3999	8.2329	9.7282	8.7497	8.278	9.3447	9.3048	7.62	8.6273	8.0398
PF3D7_1342900.mrna1_1	PF3D7_1342900.mrna1_1;1576	1576	8.1128	6.9741	6.4987	5.8001	6.1073	6.8398	8.956	11.7068	6.3304	9.34	5.5323	6.5526	6.2785	6.8771	6.3489	8.9869	12.2099	6.9415	5.3933	6.9161	6.8374	9.4537	5.9088	7.5199	6.9268	6.1212	4.3611	5.647	7.4287	7.1505	10.5351	4.6639	7.8071	7.8119	7.4874	5.5002	7.034	6.5038	7.8202	6.0215	5.0422	8.0091	6.1156	5.7616	7.4258	8.1518	6.2254	7.4894	5.0764	6.6015	11.749	12.5248	4.8151	6.7961	7.0909	7.5317	4.9345	6.4671	5.7344	5.3459	6.8866	8.1927	8.167	6.9011	8.1099	7.794	6.6199	7.2375	5.4286	8.5281	7.0485	7.5443	8.925	7.0883	7.0784	7.1301	9.3088	8.0473	8.0819	8.7708	7.9408	6.9925	8.4522	7.5997
PF3D7_1342900.mrna1_1	PF3D7_1342900.mrna1_1;1577	1577	7.1081	6.4697	5.2735	5.6465	4.3743	6.6225	6.0468	6.3604	5.4114	9.0127	6.1216	5.1309	6.4909	5.4761	6.4925	8.372	6.9248	6.1001	5.6982	6.7827	6.6363	9.6297	6.5892	7.9013	5.2126	6.4378	3.4634	5.77	6.935	6.8953	10.4712	4.4005	7.7953	6.493	6.7018	4.9439	7.0879	5.435	8.3495	5.2547	5.3705	5.2005	5.6366	5.527	6.6622	7.0753	6.1383	7.286	5.6673	6.1371	11.4465	5.7013	6.3815	6.9964	7.5495	6.4946	3.9523	7.2315	6.2996	4.7511	5.1206	8.5432	7.5665	7.2184	8.1816	8.666	6.2018	8.307	5.3089	8.3187	5.9366	7.2516	8.7454	7.9934	6.4406	6.6971	8.7999	7.6485	8.1778	8.6326	8.8054	6.1971	9.1837	5.9816
PF3D7_1342900.mrna1_1	PF3D7_1342900.mrna1_1;1578	1578	7.387	5.8197	5.1227	7.0757	4.6029	6.6011	4.7819	6.2789	4.7876	8.6737	5.6232	5.3988	6.2095	6.0299	6.7498	8.7192	6.3764	6.9411	5.0635	6.3686	6.2679	5.4104	5.8642	5.9129	5.3761	5.1715	4.7366	5.649	6.5953	7.3956	7.4399	2.5607	6.8125	7.371	6.0702	5.5426	6.1572	5.4928	7.7784	4.6485	6.2028	5.029	5.0734	5.5072	6.8106	6.7781	6.6067	7.6616	6.4811	6.504	10.6291	6.0052	5.5027	6.2874	7.9119	6.5975	3.8689	8.7696	6.3223	5.23	4.8909	7.5252	6.8731	8.9759	7.5444	7.5299	6.2018	10.2629	6.031	8.0603	6.4867	7.0594	9.9867	6.5116	6.8918	6.1332	8.7625	7.675	8.9877	8.2137	7.6831	6.6586	10.5453	6.1876
PF3D7_1342900.mrna1_1	PF3D7_1342900.mrna1_1;1579	1579	6.3475	4.9905	9.1305	5.6829	4.1803	6.3359	5.7999	4.2884	2.7203	6.8537	5.4386	5.7046	5.4751	5.7695	5.6968	6.6753	6.0208	5.9234	5.4406	5.9343	6.2485	5.4286	4.7071	5.6082	6.0715	6.102	4.7442	5.0921	7.1625	6.8437	7.0794	3.9136	6.1408	6.2841	5.9212	6.682	4.6747	4.8074	6.6873	4.4168	4.691	4.887	6.0257	4.5934	4.7666	6.483	6.3558	6.5286	4.144	5.213	8.7193	5.9021	4.1416	6.0341	6.6228	5.5289	5.2634	6.5518	5.5122	5.3012	5.1081	6.7867	5.4783	5.9296	6.7708	6.9185	5.4356	5.2566	5.5357	7.5984	6.0446	6.8222	7.4422	6.4418	6.1733	5.5018	8.7534	6.3129	6.708	7.9542	6.9018	6.2871	6.9051	6.2564
PF3D7_1342900.mrna1_1	PF3D7_1342900.mrna1_1;1580	1580	6.691	5.8738	6.7082	5.6803	4.6005	5.9081	5.5817	4.235	3.6971	7.4709	5.4957	6.2075	4.4614	4.2891	6.3047	7.6207	6.1809	5.7374	6.0126	6.8981	6.879	5.7334	5.8045	5.8146	7.0156	5.8848	5.1695	5.8863	7.0057	6.2201	7.0253	4.5922	5.9399	7.7867	5.7043	5.8773	5.3992000000000004	6.465	7.7793	4.9782	5.4825	3.8369	6.5935	7.2432	4.8525	6.9045	5.939	7.6946	5.6124	5.8547	9.7868	5.3561	5.2165	8.013	7.2431	5.9345	5.4931	5.6679	5.4822	6.9408	5.5838	8.2439	6.7774	6.6212	7.1926	7.182	6.0159	4.6611	6.0719	8.0886	6.0361	7.233	7.462	7.0312	7.559	6.5904	8.9573	7.43	6.841	8.4456	7.6288	6.6326	7.4515	6.4622
PF3D7_1342900.mrna1_1	PF3D7_1342900.mrna1_1;1581	1581	6.823	5.8437	10.1348	8.1536	5.4057	8.2027	7.1851	7.4671	2.8934	7.6543	6.976	10.8782	7.6174	5.1127	8.9293	9.4225	8.3872	7.0229	6.6439	8.1099	8.8963	10.8627	8.4167	10.2008	7.5305	7.6909	6.1922	3.5717	9.1883	8.8493	11.1772	8.872	10.3512	9.3692	7.2737	6.3078	6.1512	7.832	8.1565	6.8494	8.9104	5.354	4.9986	8.0403	6.3872	8.3399	7.5917	6.9721	5.6792	7.4531	9.3287	4.8738	6.0266	6.1609	12.1022	8.8411	5.0041	10.2772	6.6982	7.083	8.6678	8.3042	8.5282	10.0823	7.4098	5.7129	6.7922	5.8306	7.0238	12.5994	6.7466	6.6036	11.8714	5.9498	7.8825	8.8431	9.16	8.0585	9.272	7.8401	6.3047	7.2466	7.7384	7.2855
PF3D7_1342900.mrna1_1	PF3D7_1342900.mrna1_1;1582	1582	7.5302	5.6008	9.6216	6.7723	5.9138	7.2185	7.0756	8.6045	5.5957	7.5383	6.1173	9.0363	6.7558	5.0228	7.9712	8.1596	8.5313	5.9591	6.11	7.3862	6.9165	7.8761	8.2971	6.9284	7.4564	7.9597	6.1729	5.2071	8.0916	7.2964	9.0092	8.385	7.0582	7.8028	7.1999	6.09	5.6112	7.1103	7.5781	5.3448	8.9003	6.1177	5.7063	7.6423	6.6118	7.7146	7.8382	7.1512	8.7846	6.1995	10.0528	5.7315	6.3971	7.4634	10.3176	7.8113	4.7208	7.9086	6.9957	8.219	7.036	7.9178	7.1809	9.2452	8.0891	5.3519	5.811	7.5155	7.8978	10.6418	6.627	7.6795	8.6628	6.9179	9.9831	7.4789	8.7625	6.7869	9.1915	8.5937	6.8431	5.8834	8.7943	7.5878
PF3D7_1342900.mrna1_1	PF3D7_1342900.mrna1_1;1583	1583	7.5902	7.4711	7.0828	6.0295	5.7769	7.0073	5.9388	6.2672	5.5629	8.0452	7.0717	6.2005	5.382	7.2429	6.8659	7.5202	5.9193	5.6191	6.6378	6.5092	7.4506	7.3994	6.3561	7.7425	7.1396	7.7123	3.7981	5.4216	5.9907	7.291	8.399	6.2897	7.8886	6.8978	7.301	5.4009	6.202	5.785	7.135	6.7108	8.0032	5.5999	6.1799	8.2032	5.9775	7.6254	7.1423	6.2145	6.2145	6.6222	8.6687	6.2893	8.2457	6.6067	6.0585	6.0041	5.5207	6.7509	6.2677	8.331	5.879	7.385	7.7166	6.0555	7.4635	7.1829	5.3413	8.6594	6.738	8.099	7.9119	7.1786	8.1333	7.911	8.7899	7.4529	8.7109	7.9527	7.5171	8.5468	7.1768	6.8986	9.9272	4.314
PF3D7_1342900.mrna1_1	PF3D7_1342900.mrna1_1;1584	1584	7.0324	5.6918	5.3237	5.4118	3.4725	6.898	5.9054	5.805	3.9336	7.1505	8.1556	5.0781	5.4915	3.0909	7.3988	6.057	6.558	4.5945	5.6097	6.5615	7.9919	3.0144	4.4692	6.3199	6.9761	7.9337	5.4283	5.6476	6.3684	8.4663	7.2497	5.3027	6.3225	7.3311	8.0079	5.6826	5.7835	6.2972	6.7076	4.8545	8.9549	5.6144	7.1049	8.2471	6.373	6.6222	5.2091	6.1229	5.0879	6.8652	8.9917	5.846	8.0818	6.4116	5.5823	5.2323	4.86	5.3473	6.5106	8.8562	6.7109	7.8581	8.235	6.2137	5.7046	6.3254	5.3413	7.6159	6.9798	6.4229	5.3677	5.7051	7.2762	7.0478	9.1988	7.0586	8.7389	8.5258	6.9894	7.7867	6.2174	4.4289	9.3947	6.9065
PF3D7_1342900.mrna1_1	PF3D7_1342900.mrna1_1;1585	1585	6.3985	6.7411	5.8741	6.3646	3.5046	7.0673	5.1206	5.585	3.6473	6.9121	8.3212	5.7737	5.1623	3.1667	6.9964	5.9336	5.8758	4.1795	5.6744	5.6862	7.4829	6.0045	5.8597	5.2122	7.8258	7.8099	3.6915	4.8232	6.5331	6.8813	5.8435	2.6803	5.314	8.1877	7.3802	5.2063	5.6112	4.8861	6.4689	5.7301	5.9644	4.14	6.835	7.9827	5.7074	4.7285	5.1022	6.2126	6.2754	6.8119	7.0134	6.1162	5.9658	6.076	5.6496	5.5407	4.5311	6.1747	5.541	9.2937	6.9381	7.6814	7.5286	6.1587	5.5771	5.7816	5.2876	7.933	4.8938	5.7568	4.7623	5.384	6.6953	6.7231	9.4727	6.9697	8.4545	8.0054	6.5424	5.875	6.761	5.8122	9.5153	5.6516
PF3D7_1342900.mrna1_1	PF3D7_1342900.mrna1_1;1586	1586	6.9675	5.9493	5.6209	5.7936	5.641	7.3602	6.0457	5.3074	4.433	7.0599	8.5529	4.6064	6.1287	4.5027	7.4524	6.6574	6.1985	5.3005	5.9686	5.7065	7.1437	5.6162	5.9665	5.1359	6.2005	8.7344	4.7197	4.2071	6.5509	7.4141	7.3915	5.0444	5.0461	7.0841	7.9649	5.7452	5.4472	5.756	9.3149	6.1164	8.2896	6.3439	6.5049	8.8336	6.8841	5.7074	4.7361	9.9005	5.6662	7.7264	7.0718	6.8761	6.3434	5.9575	6.2832	6.1379	5.3861	5.6343	6.0283	9.9107	7.4405	7.6664	8.7078	5.5345	6.6924	6.7338	5.5841	8.6504	5.0144	6.4931	5.1493	6.2305	7.4436	7.5188	10.2829	7.0873	9.2063	8.5307	7.6605	5.3252	6.8714	6.3226	9.3082	5.602
PF3D7_1342900.mrna1_1	PF3D7_1342900.mrna1_1;1587	1587	6.4039	7.1103	4.9542	6.4909	3.2824	6.4951	5.5357	5.7153	2.8176	6.6289	8.1742	6.2987	5.9095	3.6311	6.3921	6.021	7.2015	6.7035	5.5385	8.2038	6.9566	6.0575	5.5404	5.4764	6.632	8.9578	2.8156	4.9184	7.8479	6.8262	9.0212	6.2613	5.8897	6.9392	8.9938	4.464	5.774	5.5795	7.2682	7.267	4.6559	4.7803	5.7808	5.8902	5.0067	6.1133	5.213	6.5129	5.5895	7.3728	7.1226	5.1189	4.8405	6.0592	5.7538	6.0286	5.0794	5.7774	6.2095	8.1766	6.8425	8.4216	9.2942	9.049	6.211	5.9964	3.6017	8.438	6.5361	6.5421	5.2946	6.4647	6.9416	5.7819	8.8047	7.6463	9.901	9.6391	9.2999	6.2166	6.3189	4.8669	9.7002	6.3123
PF3D7_1342900.mrna1_1	PF3D7_1342900.mrna1_1;1588	1588	7.1546	7.0613	6.6477	5.6724	4.2957	6.5433	5.8432	7.3597	4.0815	7.3056	8.5615	4.9016	6.6548	1.8197	6.6498	6.5668	7.4047	6.8623	5.233	6.9672	7.0756	5.9064	6.4168	6.347	7.0315	9.0691	5.4683	3.8826	7.6707	6.939	8.6869	5.7029	6.5019	7.8135	8.9599	5.9383	5.8161	6.0088	8.2045	7.5083	6.0631	5.3674	7.6454	8.9137	5.7007	6.7442	6.1689	6.9615	6.2008	5.9773	7.7855	6.4684	4.8027	7.1981	6.2979	6.0101	4.9122	5.972	6.1117	7.1766	7.4873	8.5186	8.5342	5.7952	6.0749	5.8782	4.9832	8.763	6.0883	7.0406	5.1457	8.8294	7.8023	6.7721	7.8468	6.4323	9.8318	8.8351	7.0092	6.9033	6.4454	6.1502	10.349	5.8265
PF3D7_1342900.mrna1_1	PF3D7_1342900.mrna1_1;1589	1589	8.0779	9.3248	6.2257	7.1464	3.9307	7.1737	7.1459	8.1924	5.8176	9.2335	9.0374	6.3475	7.244	3.9241	7.3365	5.2426	9.3645	10.1362	5.7167	7.4955	8.3284	6.8769	6.2944	6.4051	6.2895	8.9286	5.839	5.6548	7.5429	8.5624	9.4534	5.7271	7.9865	6.4722	8.6759	5.7837	6.416	5.7631	8.3056	9.2965	5.1214	6.0633	6.2619	7.1136	7.48	5.998	5.6185	8.117	6.96	8.0416	7.9756	6.7819	4.6639	6.275	8.3864	6.6652	5.8632	8.0373	5.6381	8.1698	6.9635	8.887	10.5187	7.3322	5.9748	6.0693	5.978	9.0538	7.6272	8.382	5.5163	8.7246	8.8337	8.2151	8.3953	8.1616	9.9165	9.7609	7.9656	6.8999	8.1695	5.9605	10.2657	7.2374
PF3D7_1342900.mrna1_1	PF3D7_1342900.mrna1_1;1590	1590	9.6402	8.3878	5.7527	8.5741	3.7949	6.9745	4.3455	6.5247	4.0312	10.3498	6.1967	5.6542	9.2423	4.991	7.2125	6.405	7	10.0034	6.1328	8.0967	9.174	8.6257	5.0325	6.6655	6.7493	10	3.9828	4.8324	7.9132	8.6059	10.5995	5.3327	8.3287	6.4894	9.5896	5.8647	7.3041	7.6285	9.08	8.2587	6.7806	5.9834	6.1039	7.4093	8.9826	6.9576	8.023	8.6613	6.6465	8.4444	6.5054	7.811	7.1957	6.9464	7.266	7.0969	5.4874	8.8856	5.9272	6.6171	6.4671	8.7054	8.9143	6.5847	6.7887	6.4101	5.2517	7.2414	7.7451	7.8296	4.7296	10.041	10.1915	7.3712	8.0704	6.8189	9.6891	8.2703	7.1861	8.3792	6.9858	6.556	8.1078	7.5771
PF3D7_1342900.mrna1_1	PF3D7_1342900.mrna1_1;1591	1591	9.5097	7.7484	5.8926	6.809	3.7908	6.7022	6.9551	5.3533	3.3219	9.678	5.3933	5.4874	5.9962	5.0444	7.4056	7.8669	5.9816	10.4734	6.1112	7.0178	7.3675	7.9287	5.4973	7.7681	5.7126	9.6143	6.8257	5.841	7.5136	7.7182	10.3313	3.8748	9.0798	6.5184	9.4698	6.4738	6.7876	5.9752	9.5283	7.8172	6.1404	6.807	5.6915	8.3969	8.8129	7.4608	4.6259	9.5711	5.1387	8.5814	6.3181	6.2428	6.7425	6.2133	6.3654	6.7145	6.3689	7.9771	5.9059	6.697	5.7458	8.6983	8.8638	5.5777	7.7814	5.757	5.7495	7.1739	8.4196	8.0767	5.4326	8.1152	9.8116	6.7068	7.3171	6.0618	9.521	8.5908	6.7916	8.5136	6.0862	7.3916	8.1793	8.4426
PF3D7_1342900.mrna1_1	PF3D7_1342900.mrna1_1;1592	1592	9.3258	9.0949	5.6571	6.2213	4.3882	7.6348	6.3581	5.9491	4.7871	9.7774	5.4883	5.4393	6.188	5.7063	7.6956	7.3714	6.6887	9.5714	6.3665	6.5792	6.4058	7.9684	5.823	7.5416	7.4444	5.0361	4.5065	4.8435	7.0611	6.2317	10.9423	4.717	8.9938	8.1301	5.3663	4.3169	6.1741	5.2441	9.5359	8.6398	4.4053	5.9871	6.5989	7.6597	8.1563	7.6219	4.7829	8.9	5.4192	8.2763	5.9253	5.8885	6.9406	5.7626	6.0781	7.4942	5.5357	8.4349	6.9922	6.9745	6.025	8.2806	7.7069	6.1114	7.2072	6.7582	5.5232	7.7808	9.482	7.2654	5.51	8.803	9.4391	6.6813	7.7383	6.2122	9.586	7.8304	7.2124	8.3565	7.0662	6.1416	7.7225	9.1828
PF3D7_1342900.mrna1_1	PF3D7_1342900.mrna1_1;1593	1593	9.2765	8.9404	5.3885	5.7772	6.6033	7.6483	7.2074	5.2122	5.0755	10.1066	6.2744	5.7175	6.1369	6.8738	7.2997	8.2687	6.3074	9.9619	5.8475	7.3652	7.7339	9.4015	5.7317	8.535	5.7663	4.742	6.1789	5.8354	7.8969	7.9397	11.3608	5.5339	9.5039	6.9018	6.4796	6.4514	6.356	6.2449	10.5281	8.8171	4.9602	7.4074	6.1104	7.6075	8.2264	7.1991	5.983	9.9387	6.7787	8.3722	7.7456	6.2878	7.2446	6.437	5.6829	6.5198	5.8286	8.1982	6.0045	8.9481	5.5276	8.8824	8.2294	6.4146	6.2367	6.4998	5.9946	7.6061	9.1539	7.7659	6.4542	9.563	10.2601	7.1908	8.3082	6.6666	9.8205	8.351	6.9104	8.3101	6.5204	7.3253	9.4895	9.7878
PF3D7_1342900.mrna1_1	PF3D7_1342900.mrna1_1;1594	1594	9.3939	8.4228	5.7936	6.6724	6.3341	9.1591	8.5086	8.7387	6.8637	10.0385	6.3226	6.1037	6.5087	6.4017	8.9644	10.3453	9.3912	10.4785	5.3723	7.61	7.6863	9.398	5.5226	8.9088	5.993	6.4444	7.0037	5.021	7.9215	7.9437	11.2882	6.1119	11.1158	7.1284	6.9363	6.8564	7.0304	5.8921	9.903	8.9657	5.7396	7.0847	5.6476	6.6676	8.9495	8.7265	7.4709	9.1832	7.3659	8.7907	9.1901	6.9866	7.6591	6.8641	6.8369	8.8111	5.3132	9.0406	6.2485	8.3315	6.8446	9.2878	9.4689	7.1858	7.8949	7.2923	6.6584	7.8822	9.5343	9.1124	7.7319	7.7109	9.5998	7.6871	8.7797	7.4603	9.1473	8.8812	8.2665	8.9525	7.8163	7.7036	8.9299	10.0304
PF3D7_1342900.mrna1_1	PF3D7_1342900.mrna1_1;1595	1595	9.7709	7.4338	6.0712	5.9021	5.6707	8.9533	7.6459	7.7315	5.8507	10.2781	6.2647	6.4202	5.4617000000000004	4.3923	9.5185	8.7855	7.6522	10.9251	4.9639	8.6097	8.8775	9.6182	5.8202	9.6321	6.8339	6.0261	9.7348	5.7466	9.0556	9.1368	11.2868	4.2441	11.8317	6.8237	6.2625	10.2062	5.359	6.0208	10.3197	7.5027	6.9507	6.8872	6.8184	8.1372	9.513	7.6204	5.8841	9.6128	5.9115	9.7601	7.9932	7.6945	6.9522	6.7513	6.9283	6.8846	6.6924	8.7486	7.0135	8.2516	6.6689	10.2853	9.3083	6.7554	8.3235	6.4857	6.7797	8.8458	9.945	8.7156	6.6975	8.7703	10.1863	8.6697	9.2696	7.5297	10.4771	9.1364	7.6358	9.1576	7.3517	7.6475	9.8584	10.7391
PF3D7_1342900.mrna1_1	PF3D7_1342900.mrna1_1;1596	1596	9.7463	7.2925	5.5928	6.5078	4.9832	8.6221	8.1072	9.5631	4.6323	9.8246	5.6032	7.2772	6.7836	5.5211	9.9965	9.3337	9.5948	9.7039	4.5242000000000004	6.9783	11.4716	7.9311	5.4026	8.7924	4.6153	6.898	9.118	3.5311	7.1551	9.6926	9.667	5.9124	10.6522	6.2382	6.4692	8.9054	5.791	5.299	9.9739	6.689	5.2585	6.2434	6.2649	5.288	8.8887	7.2646	6.0101	10.0889	4.9107	8.9652	5.7562	6.3123	7.5261	6.6682	7.1728	5.8492	5.0592	8.2042	5.6896	6.5632	5.6519	10.7209	9.284	5.4135	7.5995	7.2321	5.516	8.5299	9.5548	8.6874	6.9162	7.0459	9.68	7.6924	8.2414	7.072	10.6905	8.0815	7.3351	8.2848	7.4593	7.1565	9.476	9.2771
PF3D7_1342900.mrna1_1	PF3D7_1342900.mrna1_1;1597	1597	9.2839	7.7059	7.8137	6.0685	6.8199	10.2149	7.6807	7.9895	6.2784	9.9382	5.3477	6.9365	6.6286	6.9035	10.2919	9.3776	9.003	9.7623	3.8689	7.6007	8.0308	7.3999	6.1183	8.9845	6.4274	6.2426	9.2472	5.6496	7.3971	8.1276	9.782	5.7832	11.3983	6.4859	6.2313	9.2549	7.1934	5.6673	10.1917	8.9786	6.6204	5.8622	6.5053	6.7029	8.8534	7.6033	5.9357	9.664	5.1457	8.5078	6.302	6.9364	8.0686	6.7882	8.811	6.3668	4.9556	8.1702	6.7297	7.2329	6.3384	9.985	8.9365	6.5265	7.6368	7.8023	6.4296	8.8842	9.9055	9.5939	7.1861	7.2166	9.9011	7.732	7.4168	7.8019	10.2448	8.8623	7.7956	9.1023	8.001	6.9208	9.9862	10.5276
PF3D7_1342900.mrna1_1	PF3D7_1342900.mrna1_1;1598	1598	9.4557	8.4686	6.2837	8.0689	6.7385	9.4334	8.5278	8.5429	6.0883	10.1698	6.1715	7.3994	8.0821	7.9746	10.1959	9.9573	8.9216	9.245	4.8227	7.5679	8.9818	6.9927	6.436	9.6383	6.924	7.0431	9.6341	6.5959	7.9337	9.3537	9.2755	5.78	11.8161	7.8912	7.2628	10.6348	7.2646	6.3728	9.5214	7.5396	6.6302	5.9736	6.5677	7.5848	8.9186	7.9977	6.9339	9.1949	5.6279	13.3982	6.9222	7.3433	7.8881	6.9686	8.2879	6.6809	6.1045	10.0216	7.1703	7.3996	6.8122	10.1435	9.4509	7.6959	7.9469	7.235	7.8268	8.5482	9.4797	9.7002	7.1881	6.9688	11.1647	8.5181	7.9477	7.316	10.6479	9.502	8.9458	8.7174	8.1236	8.7618	9.9201	10.4851
PF3D7_1342900.mrna1_1	PF3D7_1342900.mrna1_1;1599	1599	9.961	6.8867	9.046	6.9821	8.2054	10.1059	8.7299	7.9705	9.3299	10.24	6.6632	7.8189	7.1252	9.9145	9.9779	10.1503	8.8144	9.7354	4.4893	7.7884	12.2312	8.4327	6.4756	9.0097	6.0747	6.7729	13.559	5.8248	8.6447	12.245	9.5819	8.2742	10.8454	7.4092	6.1534	13.4113	6.7424	6.1579	8.6713	6.5524	7.2083	6.0676	6.4391	7.8239	9.0241	8.0702	6.3404	8.697	5.85	10.2877	6.9474	7.128	7.9231	7.029	12.6375	6.7867	6.21	8.6411	8.0325	8.9877	9.0632	10.0379	11.3393	8.3825	9.3753	6.3894	9.0231	10.8423	8.606	11.3208	7.6006	7.9739	10.4355	8.9412	9.0276	9.445	10.5561	9.4272	8.9015	9.7591	7.3897	9.7389	11.3376	9.7371
PF3D7_1342900.mrna1_1	PF3D7_1342900.mrna1_1;1600	1600	10.0368	7.9253	7.435	6.8102	6.7502	11.2561	8.6721	8.0589	7.6379	10.0339	6.9965	7.2133	6.818	7.3292	11.5776	9.6869	8.1281	9.7461	5.1387	6.7762	10.0739	7.917	7.4746	9.4826	6.1336	6.5844	10.2964	5.7983	7.1681	9.6034	9.4645	7.1794	11.3995	7.1421	6.4837	10.4019	7.0098	6.2521	8.1642	6.5094	6.9761	6.8959	7.0014	8.3018	9.336	6.9413	6.5265	8.5572	4.9269	8.9272	7.1338	7.2811	7.175	6.6085	8.2353	7.5966	6.4684	8.4383	7.9552	6.4199	7.6892	10.6401	9.8905	7.2832	7.8943	7.0099	6.9042	8.3724	8.599	9.1268	7.4935	7.4549	9.506	8.8311	7.7877	8.8714	11.1314	9.2436	8.1935	8.6939	7.7745	7.6084	9.6189	9.9071
PF3D7_1342900.mrna1_1	PF3D7_1342900.mrna1_1;1601	1601	9.6506	7.4262	6.8738	6.7947	5.7407	11.1575	9.2654	9.5625	5.4922	9.7776	6.2126	9.3547	6.8095	6.5122	11.5435	10.68	9.1557	9.5824	6.3382	7.2109	9.0976	7.0576	6.1918	10.3314	6.9062	6.1871	10.6525	5.5138	7.8225	9.4944	9.0369	7.4997	11.7434	7.8209	7.4898	10.6151	7.323	7.5645	7.0286	6.721	5.7417	6.2574	6.6663	6.8953	9.0271	7.7332	6.6452	6.9408	5.9896	8.3816	6.7623	7.8309	7.0529	7.8451	6.5203	8.2376	5.4538	7.5059	7.1765	6.5418	6.3252	11.2956	9.7774	6.6618	8.1703	5.627	6.4547	8.4355	8.9386	9.5949	7.826	8.0295	9.308	9.259	7.4631	7.9761	11.4569	8.0126	8.0738	9.5441	7.0587	8.1139	9.3691	9.503
PF3D7_1342900.mrna1_1	PF3D7_1342900.mrna1_1;1602	1602	9.8747	8.6319	6.047	7.5892	6.5929	10.6858	10.3495	10.5396	6.2163	10.1737	6.0911	9.7998	7.3424	5.9279	10.5565	11.2622	10.9958	9.0872	6.3341	8.394	9.2983	7.1297	7.1049	9.742	7.1916	7.3391	10.1553	6.6454	8.6496	9.2158	9.1907	7.5237	12.2954	7.5957	7.1749	10.6521	7.9485	7.2535	7.0332	8.8242	5.7682	7.4605	7.7295	6.9654	8.775	7.2528	7.3841	7.2467	5.6687	9.1449	8.1518	8.2358	7.4491	7.3626	7.4845	7.7598	5.3122	8.8281	6.516	5.7761	5.9809	10.535	10.3966	8.3593	9.3953	6.5812	6.9637	9.2269	9.1636	9.6235	7.6771	6.8608	10.0691	9.0144	7.9761	7.4114	11.056	9.703	8.9914	10.1318	7.7989	8.2273	10.23	9.2469
PF3D7_1342900.mrna1_1	PF3D7_1342900.mrna1_1;1603	1603	9.5179	7.6403	4.6548	6.2891	5.2672	10.0443	9.142	9.3827	6.2493	9.6496	5.8032	9.5383	5.8053	6.1849	10.5808	9.9181	9.7733	11.9248	6.3192	8.6091	11.0542	9.8762	4.9796	10.9784	5.8437	5.8452	10.206	8.4224	8.9249	11.0954	11.531	6.3775	13.8777	7.2197	6.4866	10.3566	6.4124	6.6546	6.4861	5.5732	5.1039	8.5585	7.7342	6.4629	9.3775	7.8754	7.2282	7.211	5.0553	9.6489	7.4355	11.5621	7.0949	7.7081	6.5544	6.8217	5.5382	10.7048	6.784	6.0963	5.5413	10.6819	9.8606	7.8222	8.3258	7.0293	6.5427	10.28	7.6092	8.2024	7.3202	7.5672	11.904	8.6276	8.1	7.0134	10.4826	9.7794	9.0345	8.919	7.5372	7.494	10.8832	8.1306
PF3D7_1342900.mrna1_1	PF3D7_1342900.mrna1_1;1604	1604	10.4544	7.6323	6.5357	6.8376	6.2244	9.4055	8.9021	8.5402	6.8679	10.5266	6.5454	10.4599	6.9122	6.9239	9.6712	9.0451	9.7261	12.7596	6.8782	9.2478	11.7211	10.9625	7.432	10.6443	6.8806	6.2741	10.0872	7.5286	9.4499	11.7869	12.415	7.5094	13.2507	7.5384	6.7597	10.3331	5.8985	6.9264	6.0568	6.4859	6.8263	8.2112	7.7415	7.7247	10.2313	7.988	6.5603	6.937	5.021	9.3497	7.3842	11.7627	7.2783	7.6074	6.6415	7.5357	6.0807	12.123	8.3033	7.5293	5.3406	10.7353	9.8421	7.8237	8.1861	6.47	6.3705	10.1125	9.3952	7.3194	7.9371	8.6386	12.6369	9.347	7.865	7.4173	11.5038	9.2449	8.244	9.0801	7.7385	7.4355	11.2869	8.991
PF3D7_1342900.mrna1_1	PF3D7_1342900.mrna1_1;1605	1605	10.3165	9.159	6.3089	7.3107	6.7419	7.712	9.3843	8.7053	8.6735	10.4941	8.1429	11.5706	7.3524	8.8334	7.7233	10.4331	8.746	12.5156	8.1399	11.0705	11.6919	11.2885	6.9262	12.0628	6.4832	6.1699	9.7562	8.2	11.2285	11.634	12.4366	8.0232	13.9824	8.0086	6.6678	10.0959	5.9416	7.5591	6.9875	7.9333	6.0193	7.6152	8.3083	7.6453	9.6822	8.0316	7.2786	7.4946	4.6194	10.7087	7.2947	10.245	7.5329	7.7703	7.0469	8.4206	6.5382	11.7545	8.83	7.857	6.433	11.366	10.6873	7.6537	9.6386	5.9544	7.4098	10.2661	9.9995	8.138	8.0697	8.7847	12.7614	10.1249	8.5794	7.6188	11.7209	9.1689	9.4347	10.5886	7.8357	8.3359	11.4825	10.5512
PF3D7_1342900.mrna1_1	PF3D7_1342900.mrna1_1;1606	1606	10.2221	8.865	6.3091	6.4946	6.377	8.2766	9.0136	7.3946	6.4877	10.4521	7.4572	11.2581	7.012	7.5297	8.6872	10.3712	9.2604	12.5275	7.9312	11.0058	11.8702	10.7287	7.3406	12.4182	7.2893	6.0038	10.422	8.0918	10.7643	11.4579	12.7026	8.3468	14.3912	7.9836	6.334	10.4472	5.6616	6.9869	6.7396	8.15	7.2938	7.9813	8.1422	6.878	9.9654	7.91	7.2066	7.4107	5.8397	10.2611	7.7958	10.7589	6.9166	7.3161	7.3796	7.8781	7.0792	11.9267	8.588	6.5624	5.8278	10.3201	9.6725	7.9494	8.834	6.3237	6.3642	10.5211	10.8629	8.4225	8.4629	8.5874	13.0043	9.8307	8.1022	7.997	11.1443	9.3805	9.2877	9.6232	7.2332	7.7272	11.4543	10.5421
PF3D7_1342900.mrna1_1	PF3D7_1342900.mrna1_1;1607	1607	10.9913	10.0961	6.9878	7.5885	7.0674	8.2621	9.6493	9.9164	6.3558	10.7003	7.9076	12.6869	7.4646	7.5621	8.2971	10.5328	10.0823	11.8197	9.0193	11.0645	12.1861	11.102	7.633	12.4715	8.1675	7.4257	10.6061	8.7	11.4202	11.6699	12.6478	7.7145	14.4773	8.273	7.6511	10.5041	7.2567	8.1699	7.6822	9.1549	6.3952	9.5653	8.6172	8.1441	10.3438	8.5078	7.6256	7.9996	6.4827	11.3944	8.3119	11.5022	8.3546	7.8309	8.102	7.7703	6.8788	11.053	8.84	7.5541	7.9787	10.6743	10.184	8.0006	8.9906	6.8324	6.723	9.6387	11.507	9.1764	8.5437	8.4652	12.2204	9.4403	8.5809	8.3121	11.4011	9.5741	9.5337	10.0543	7.9442	8.3026	10.8697	10.9168
PF3D7_1342900.mrna1_1	PF3D7_1342900.mrna1_1;1608	1608	10.9259	9.3848	6.4358	7.5453	7.0744	8.4747	9.3698	9.6602	7.9165	10.8516	8.2733	12.5406	8.0178	8.535	8.1263	10.5733	10.3426	12.482	8.7419	11.1173	12.254	11.3254	7.9272	12.863	8.1019	6.9463	10.8765	8.6569	11.3851	11.8502	12.3541	7.9863	14.436	8.5556	7.9398	11.4052	8.2124	7.4979	7.8471	8.375	7.455	9.3267	8.5354	7.6737	10.3546	8.2288	7.4335	8.1944	7.3023	10.7157	8.6513	10.8125	8.7867	7.4057	9.2071	7.4415	8.0138	11.0407	9.2041	8.1238	11.0094	10.9481	10.5879	8.3461	9.2618	6.6473	7.1181	11.097	11.0032	9.7599	8.8832	8.5574	12.9582	9.6984	8.7606	10.7629	11.889	9.4937	9.3438	10.2959	8.1489	8.8406	11.7524	9.8201
PF3D7_1342900.mrna1_1	PF3D7_1342900.mrna1_1;1609	1609	11.3049	9.9095	7.2937	7.7927	6.8989	9.1515	10.4616	9.8696	7.5963	10.761	8.4093	12.485	7.142	8.3598	9.0008	10.423	10.2748	12.8536	9.2514	10.7541	12.3636	11.4269	6.5875	13.2423	7.2325	7.7614	11.2482	9.0004	11.0993	12.4035	12.9499	7.8948	14.6301	8.8298	7.474	11.0046	9.01	8.2543	8.0372	8.6388	9.9424	8.855	8.1117	8.3236	10.6237	8.0683	7.9816	8.8134	6.3703	10.925	8.7799	9.9005	8.4149	7.4744	4.855	7.1397	7.6254	12.2706	9.506	7.7904	7.2573	10.4746	11.1124	9.5192	9.1019	7.0875	7.6842	11.416	11.343	8.4966	8.8056	8.6532	13.1368	9.7811	8.8589	8.2743	11.6838	9.7191	9.9273	9.696	8.3726	8.6041	11.318	9.6196
PF3D7_1342900.mrna1_1	PF3D7_1342900.mrna1_1;1610	1610	10.6656	9.4753	6.7451	7.2942	7.0464	8.7248	10.2447	9.7622	6.8625	10.8578	7.2787	12.2036	6.6369	7.5302	8.5327	11.5613	10.5608	11.9217	8.062	10.7509	12.4394	11.3577	5.3349	12.717	7.4045	7.7603	10.2425	8.7107	10.8293	11.7998	12.3044	7.0085	14.6764	8.1421	7.7396	10.2005	8.2178	7.7267	7.9053	8.5322	8.0886	8.958	8.7909	7.9667	10.1444	8.0778	7.8968	8.1278	6.3621	10.315	8.4658	11.5801	7.6387	7.7256	7.5615	7.6816	7.858	12.2553	8.6996	7.4105	8.3732	11.2501	10.0456	8.8896	8.4846	6.6649	7.0551	9.8649	11.0386	8.9603	8.8964	8.9456	12.5852	9.6274	8.8057	8.8733	11.69	9.4377	9.4634	9.7634	7.6922	8.1828	11.2102	9.6882
PF3D7_1342900.mrna1_1	PF3D7_1342900.mrna1_1;1611	1611	11.0749	10.4555	9.0738	8.6026	7.0018	9.8133	10.7425	10.2687	6.8859	10.9624	8.2263	13.309	8.6027	8.3329	9.7157	11.9813	10.6859	12.6822	9.1396	11.1778	12.1067	11.9209	7.9827	13.0834	7.3437	7.5806	10.1427	8.7381	11.441	12.3478	13.0795	8.3817	14.0023	8.7405	7.7998	10.1611	9.1084	7.8239	8.2645	9.564	8.1388	8.0407	9.7495	8.9423	10.4056	9.8139	8.444	8.5981	7.5883	11.7697	8.8201	10.8791	8.2195	7.9815	8.8788	10.7004	8.6013	12.1363	9.1788	8.4221	8.0112	11.1813	9.7135	9.3473	9.7053	7.4319	8.1352	10.7799	11.2423	9.8232	9.92	9.5526	12.6984	9.6979	9.0955	8.4416	11.8742	8.8496	9.8903	10.6381	7.8544	9.2901	11.6015	10.6279
PF3D7_1342900.mrna1_1	PF3D7_1342900.mrna1_1;1612	1612	11.5778	10.2643	8.3298	8.1805	6.8179	9.0714	10.765	10.7657	7.4625	11.0479	9.0672	13.0726	8.1925	8.7561	8.5913	11.2965	11.2354	12.2659	9.4243	10.4437	11.8827	10.8164	8.1122	13.1855	7.3658	9.03	10.7638	9.055	11.2231	11.6882	11.7881	8.62	14.7425	9.1777	8.3711	10.895	7.8929	8.7229	7.6642	9.4004	8.1022	8.768	7.5484	8.5029	11.3517	8.8962	8.5614	9.0689	8.2745	10.8815	9.6397	10.3016	9.11	8.1405	9.4319	7.7147	7.8773	11.6238	8.9307	8.5191	8.8178	11.1938	10.1924	9.3965	9.6862	7.1739	8.1301	10.8202	12.4275	9.844	9.7759	9.2941	12.242	9.7921	9.2269	9.9115	12.3795	8.59	9.9468	10.2823	8.8088	9.157	11.2774	9.9615
PF3D7_1342900.mrna1_1	PF3D7_1342900.mrna1_1;1613	1613	10.5951	9.0729	6.5673	7.2952	6.5956	7.7745	9.6298	9.8554	6.2913	10.5367	7.6617	9.2242	6.2137	7.5214	8.2831	10.4946	10.123	11.5399	7.6157	9.5899	11.1912	10.1695	6.6878	12.3979	7.9065	7.5373	10.0142	8.0485	9.5484000000000009	11.2202	11.063	5.7884	14.3458	8.1672	7.7942	9.9687	8.0836	7.1979	7.5744	7.7689	8.1302	9.6547	7.7506	7.754	9.7203	7.7318	6.9313	8.3732	6.384	9.0572	8.2627	9.2213	7.915	8.106	8.0937	8.3911	7.2863	10.8127	8.052	6.557	7.6152	10.652	9.1087	9.448	8.4336	6.1572	6.9752	10.5832	10.153	8.6847	8.915	8.0291	12.0725	9.2877	7.5287	7.5466	11.6466	9.287	9.928	9.7954	8.3195	7.4939	11.241	8.7155
PF3D7_1342900.mrna1_1	PF3D7_1342900.mrna1_1;1614	1614	11.0488	9.2333	7.0509	7.9877	4.295	9.1585	10.2474	10.6414	5.2668	10.6624	7.434	9.1272	7.5449	7.0457	8.5146	11.1902	10.8805	10.9933	7.0155	9.7452	11.24	9.6758	6.0594	10.8874	8.536	8.8783	9.983	7.6467	9.4684	11.322	10.5493	6.7404	14.5601	8.4013	8.0402	9.7328	8.3597	8.0796	6.9311	7.6748	8.2407	9.8967	7.899	7.8025	10.5185	8.8742	8.1283	7.4744	6.3825	9.4854	8.5611	10.3288	7.6871	7.8938	7.0167	10.2056	7.2065	10.7139	7.7568	6.2371	8.4063	10.4046	9.6482	9.5278	8.0861	6.6479	6.7823	9.7315	10.4267	8.9127	10.0575	7.3874	11.1424	9.2364	8.1495	8.5376	11.4184	8.9101	9.8146	9.2741	7.6169	7.4375	10.5314	9.4845
PF3D7_1342900.mrna1_1	PF3D7_1342900.mrna1_1;1615	1615	11.456	9.804	7.8369	8.2718	6.0856	9.0213	10.232	10.5028	5.9255	11.0796	9.3564	11.3059	8.2257	7.2712	9.645	11.6384	11.071	10.6027	7.1374	9.7122	11.0223	9.3254	5.8148	11.3983	8.2498	9.3546	9.5547	8.0831	9.3384	10.9065	10.6035	7.8059	14.5355	8.9953	8.331	9.5494	9.2578	8.2967	8.9629	9.2092	7.6569	9.1704	8.298	8.683	10.875	8.0548	8.3535	8.7402	6.995	9.9301	9.5711	9.4628	9.709	7.8041	8.302	7.4923	6.7965	9.9393	8.1226	6.7745	9.2187	11.8781	9.9185	9.9059	9.4678	7.569	8.3855	10.7876	11.3954	9.2478	8.9345	7.9487	10.9303	9.4375	8.7787	9.2372	12.474	9.2217	9.6517	10.114	7.9831	8.2753	10.7956	9.8201
PF3D7_1342900.mrna1_1	PF3D7_1342900.mrna1_1;1616	1616	11.4004	9.6066	7.0187	7.8324	6.5214	8.8208	9.8977	10.2785	5.2292	10.8077	6.9075	10.4325	7.5686	7.23	9.0484000000000009	11.2173	10.8699	11.1728	7.3758	9.9195	10.8776	9.721	6.9266	11.574	8.578	8.9272	9.1858	7.5256	9.7137	11.1103	10.7369	7.1568	14.328	8.875	8.5229	9.6277	9.6412	7.945	7.7255	8.6	9.0958	9.9072	7.6998	8.2908	10.7045	8.1467	7.9679	7.9205	6.7509	9.5682	9.1568	8.4521	8.343	8.0617	8.3542	7.954	6.2248	9.7356	7.642	6.2679	9.2409	11.4841	9.4006	9.1803	9.0626	6.6067	6.3823	10.7853	10.7158	8.8454	8.7534	8.2748	11.2325	9.4029	8.4296	9.1495	12.8304	9.1727	9.9087	10.0566	7.3749	7.7676	11.0092	9.1998
PF3D7_1342900.mrna1_1	PF3D7_1342900.mrna1_1;1620	1620	11.3087	8.9631	6.9675	8.7406	6.0226	9.2133	10.086	10.4038	6.0715	10.9867	7.1906	9.9243	8.6163	8.0245	9.139	10.9205	10.6656	10.6907	6.4845	9.9668	10.7064	9.5269	7.0552	10.4371	7.33	10.419	9.6241	7.3849	9.9969	10.4638	10.6298	7.132	14.2209	8.6823	9.6928	9.6949	9.1791	8.65	8.524	8.5499	8.2098	9.9011	7.6482	8.975	10.7664	8.6851	8.7148	8.6781	9.0701	9.2569	8.9547	9.0414	8.5295	8.5172	7.3909	8.0216	6.7856	9.618	7.0769	6.2018	8.1401	11.1201	9.1973	9.2279	8.8872	6.5151	6.6358	9.6376	10.9739	9.0563	9.1167	8.328	11.3396	10.1619	8.2119	9.4721	12.2169	8.8197	9.4162	9.9545	7.6635	8.8407	10.5033	9.1583
PF3D7_1342900.mrna1_1	PF3D7_1342900.mrna1_1;1621	1621	11.7812	9.4469	7.6369	8.5104	5.6168	10.215	10.1457	10.76	4.9791	11.3572	8.3743	12.3713	8.9547	7.2869	9.7831	11.5002	11.1983	9.9557	6.6984	9.7964	11.0624	9.3191	7.8554	10.5064	9.0309	10.3606	10.0058	7.7279	9.712	10.6716	10.6817	7.5926	14.4406	9.2747	9.0169	9.8999	9.3858	8.7953	8.9318	8.7133	6.8048	10.2493	8.2221	8.9965	10.9086	8.0825	8.5187	8.6984	7.4054	9.7562	9.6846	8.4213	7.7454	8.4473	7.5969	8.9223	6.7201	9.7793	8.084	6.5228	12.9123	11.6233	9.1703	10.7244	8.8665	6.9743	7.1154	10.9799	11.1101	8.7088	9.1867	8.034	10.953	9.2288	7.9408	12.1111	12.2262	8.5462	9.8437	9.6985	8.027	8.0067	11.081	9.2898
PF3D7_1342900.mrna1_1	PF3D7_1342900.mrna1_1;1622	1622	11.2521	8.4402	6.3705	8.5176	5.6223	10.826	10.2639	10.3584	5.6017	11.2216	7.3405	10.3304	8.6042	7.571	10.7889	10.8845	10.8132	9.5032	7.0213	9.2906	9.8628	9.7249	7.2809	10.2622	7.9109	9.1282	9.1746	7.7453	8.7036	9.8818	10.1498	7.2541	14.1936	8.8041	8.5005	9.4052	9.7811	9.1789	8.718	8.0357	7.231	9.4284	7.3369	8.4693	10.6497	8.3183	9.0796	8.982	6.5404	10.117	9.5697	8.4266	9.1187	8.8253	8.1026	8.4247	6.4121	10.0921	7.8895	7.0706	9.9195	11.5392	9.2723	11.6528	8.7421	7.1948	6.5314	10.9509	11.0038	7.6752	9.0341	7.5292	11.1947	9.163	8.4091	9.862	11.6154	8.29	11.419	9.3644	7.4563	7.6816	10.9557	7.8175
PF3D7_1342900.mrna1_1	PF3D7_1342900.mrna1_1;1623	1623	11.2112	8.7445	6.8665	8.0283	5.9607	10.7499	10.2257	10.5316	4.9359	10.3461	6.9184	9.4948	7.9513	6.6913	10.9118	10.6095	11.0056	10.1823	6.4481	9.2515	10.9232	10.1019	7.1829	10.5462	8.3415	8.9121	9.2943	7.6726	9.2976	10.8037	10.7773	6.7582	13.8977	8.9259	8.7034	9.0748	8.8192	8.2838	8.2838	6.5159	6.6683	9.8637	7.3133	8.9091	10.4211	8.666	8.2575	8.6968	7.0877	8.8075	9.3111	8.2459	8.9547	8.2565	7.3633	7.9743	5.4673	9.9828	7.0204	6.464	8.7634	11.1457	9.6469	11.567	8.023	6.1287	6.8393	9.1331	9.4262	8.1022	8.4849	7.2529	11.1099	8.9877	7.4592	8.2613	11.8579	9.3149	11.4059	9.2556	7.559	7.6842	10.0984	8.681
PF3D7_1342900.mrna1_1	PF3D7_1342900.mrna1_1;1624	1624	11.6274	8.752	7.2161	10.2778	6.3464	11.3802	10.5007	11.1021	6.3649	11.4235	7.0742	10.8126	10.2134	7.6803	11.2053	11.1063	11.2816	9.5614	7.5457	10.0143	14.0741	10.2715	6.3436	10.3143	9.6339	10.2605	9.6941	7.9	9.9214	12.6516	11.0726	7.5354	13.5171	10.1152	10.4156	9.5485	10.0759	9.0396	9.3959	8.719	6.9488	10.1954	8.2402	9.2596	10.9401	9.1374	8.52	8.8091	7.8768	9.9136	10.2145	9.0978	9.6465	8.5711	7.8425	8.9501	6.7854	10.1572	7.234	7.2059	9.4148	11.1576	10.1897	12.4967	8.2621	6.8437	7.2699	9.2992	10.2925	8.9436	9.3488	8.5006	11.1829	8.8435	8.4362	9.1613	11.5229	9.6409	12.3878	9.4967	8.0692	8.0692	10.0955	9.3882
PF3D7_1342900.mrna1_1	PF3D7_1342900.mrna1_1;1625	1625	10.6601	8.6111	6.5287	8.0003	5.9038	9.9805	9.8148	9.8871	4.9819	10.7122	6.3005	9.0818	8.5211	7.467	9.855	10.788	10.0756	9.4463	6.7301	8.8518	10.2599	8.8051	6.4053	10.0854	7.9299	7.0482	8.6043	6.2223	8.7355	9.6752	10.1809	7.4011	12.8753	8.2441	8.0262	8.5291	8.736	8.1648	8.3097	7.6539	7.9226	9.4379	7.1886	8.3616	9.5426	8.1087	8.0039	7.8482	7.1726	8.9027	7.9817	8.1038	8.9129	8.8057	6.8969	8.5576	5.5871	9.7746	7.3927	4.3978	7.8461	10.0229	9.5765	11.7153	7.6271	6.6067	6.6831	8.9179	9.176	7.7392	8.9872	7.8375	11.0055	8.6531	7.8733	7.7323	10.8774	8.7546	11.6966	8.8832	7.4323	7.8752	9.9919	8.4238
PF3D7_1342900.mrna1_1	PF3D7_1342900.mrna1_1;1626	1626	11.2378	8.5218	6.8418	8.6876	6.2075	10.2339	10.453	10.3446	5.2261	11.1657	7.3358	11.7658	8.5889	7.0485	10.0721	11.4571	10.3918	8.6097	7.0496	8.2209	9.8562	8.3337	7.5686	10.4796	8.0414	8.1485	9.5107	7.2258	8.318	10.0445	10.4692	7.6338	13.4452	8.5284	8.6359	9.4725	9.8815	8.5512	8.0363	8.0047	6.5348	9.845	7.9895	9.7506	10.4483	8.4237	8.0959	7.8738	7.439	9.5025	8.8495	8.6095	8.8232	7.326	7.1721	8.8557	6.2075	10.6306	7.7298	6.1773	8.6602	10.4945	9.7733	12.1467	8.1608	6.1363	7.0971	10.7472	9.7316	8.5641	9.1051	7.6496	11.26	8.7319	7.6073	8.2245	11.0432	9.1391	11.789	8.9652	7.4865	8.0106	10.8601	9.4371
PF3D7_1342900.mrna1_1	PF3D7_1342900.mrna1_1;1627	1627	10.6632	8.4792	6.7313	7.5007	5.7514	9.7143	9.814	10.7227	4.7388	10.8067	6.3968	9.9907	7.8034	6.6981	9.4218	10.6637	10.4918	8.6753	5.3961	6.9529	9.6981	8.0447	7.426	9.8867	7.9132	8.3421	8.6143	6.6453	7.9317	9.5715	9.4404	7.4739	13.7494	8.0682	8.2352	8.9389	9.4194	8.3436	7.2023	7.896	6.1332	9.3538	7.8668	8.1602	9.7853	8.1806	8.2891	7.2713	7.0083	9.3434	9.3676	7.8892	8.8372	8.6038	7.3337	9.0399	5.228	10.0781	7.0912	6.6175	8.2765	9.7788	9.2987	11.9607	7.5136	6.6738	6.6622	10.1918	9.7006	8.3204	9.0875	7.0723	11.0966	8.498	7.816	8.3513	9.8586	8.6974	11.8716	8.895	7.718	7.3713	10.4329	8.532
PF3D7_1342900.mrna1_1	PF3D7_1342900.mrna1_1;1628	1628	10.2714	7.4422	6.8655	7.8698	5.6568	10.0442	9.9405	10.6263	6.7679	10.0839	5.6596	8.7805	8.0605	7.2569	8.3757	10.1401	10.5806	9.1927	5.1619	7.6261	9.8681	9.5757	7.3662	9.9807	8.3208	7.5658	9.3615	6.757	7.7475	9.7184	10.0798	7.3619	12.7085	8.3671	7.7608	9.0453	9.3602	7.4986	6.9566	5.6862	5.9165	10.0833	7.5075	8.1357	9.2959	8.6331	7.209	7.3957	7.6554	8.8237	9.062	8.2195	8.8834	7.8673	6.9706	8.1581	4	9.34	6.5779	6.1027	6.6971	10.3277	9.1928	11.8232	7.3713	6.5049	6.1552	8.8135	8.0812	7.9677	8.8391	7.0644	10.8463	8.6393	7.6898	7.5579	10.6769	8.6189	11.6642	8.6372	6.9362	7.6235	9.3544	7.0109
PF3D7_1342900.mrna1_1	PF3D7_1342900.mrna1_1;1629	1629	10.8255	9.5784	6.8968	10.3629	6.1285	11.0145	10.1927	10.9422	6.5026	10.6329	6.4906	9.2992	10.7841	7.4292	11.0505	10.6079	11.2384	9.6887	6.6963	7.9944	14.548	10.262	6.9593	10.5192	8.9025	11.8072	9.9135	7.3195	7.9293	13.6125	10.9952	8.4739	12.5572	9.6056	11.4802	9.5131	9.3671	8.4338	7.7844	7.978	6.4764	9.6816	7.857	9.2995	10.0415	8.5765	8.2605	8.3092	7.6002	9.1604	9.4586	7.9201	9.6606	8.4843	7.3983	8.6257	6.2898	11.098	7.4022	6.4216	7.1072	11.1635	10.0718	12.6906	8.2122	6.2619	7.198	9.2826	9.2254	8.1726	9.3268	7.7251	11.9207	9.2379	7.5284	7.3119	11.788	9.3527	12.3117	9.11	7.4227	7.442	10.042	8.6277
