## Supplementary material for "Proteome-wide antibody responses to PfSPZ Vaccine include cross-reactive antibodies that correlate with protection from malaria": PeptideArray_all_peptides: 367676_file08 (part 180 of 204)

SEQ_ID	PROBE_ID	POSITION	P14_pre_NO	P39_pre_YES	P17_pre_YES	P46_pre_YES	P10_pre_NO	P49_pre_YES	P29_pre_NO	P42_pre_YES	P13_pre_YES	P14_post_NO	P39_post_YES	P17_post_YES	P46_post_YES	P10_post_NO	P49_post_YES	P29_post_NO	P42_post_YES	P13_post_YES	P40_pre_NO	P02_pre_NO	P45_pre_NO	P04_pre_YES	P11_pre_NO	P20_pre_YES	P15_pre_NO	P05_pre_YES	P16_pre_NO	P40_post_NO	P02_post_NO	P45_post_NO	P04_post_YES	P11_post_NO	P20_post_YES	P15_post_NO	P05_post_YES	P16_post_NO	P44_pre_YES	P38_pre_YES	P48_pre_YES	P31_pre_YES	P34_pre_YES	P06_pre_NO	P47_pre_YES	P35_pre_NO	P07_pre_YES	P44_post_YES	P38_post_YES	P48_post_YES	P31_post_YES	P34_post_YES	P06_post_NO	P47_post_YES	P35_post_NO	P07_post_YES	P36_pre_YES	P25_pre_YES	P23_pre_YES	P22_pre_NO	P27_pre_YES	P30_pre_YES	P12_pre_YES	P26_pre_YES	P51_pre_YES	P32_pre_YES	P28_pre_YES	P24_pre_YES	P08_pre_YES	P19_pre_YES	P50_pre_NO	P36_post_YES	P25_post_YES	P23_post_YES	P22_post_NO	P27_post_YES	P30_post_YES	P12_post_YES	P26_post_YES	P51_post_YES	P32_post_YES	P28_post_YES	P24_post_YES	P08_post_YES	P19_post_YES	P50_post_NO
PF3D7_1342900.mrna1_1	PF3D7_1342900.mrna1_1;1630	1630	10.7848	8.7373	5.9871	8.6488	6.1781	9.2525	10.2636	10.6799	5.6755	10.4975	6.5005	9.0749	7.8799	6.6574	9.1144	10.4228	10.7129	9.1552	6.5376	7.4391	10.2655	8.4487	6.7971	9.4279	7.7017	7.6891	8.6638	7.1529	7.9723	9.9978	10.7362	7.4551	12.5493	7.733	7.5785	8.9964	9.201	8.8781	7.9164	7.7199	9.1645	9.5891	7.2663	7.9866	9.7863	8.4986	8.8818	7.5316	9.8982	9.1222	8.0608	8.4435	8.8576	8.3668	7.6628	9.0118	5.6314	10.2845	7.101	6.1489	7.4212	10.9458	9.6983	11.7109	7.4515	6.0845	6.7886	9.6072	9.5577	8.4605	8.6734000000000009	8.0018	11.1264	8.6188	7.2079	8.1857	11.1755	9.1182	11.5341	9.2002	7.2472	7.7762	9.7305	8.1238
PF3D7_1342900.mrna1_1	PF3D7_1342900.mrna1_1;1631	1631	10.8442	9.4898	8.4106	7.9172	7.0368	9.3012	10.3065	10.6846	6.9285	10.4175	7.0289	9.6699	6.7706	7.4492	9.4297	10.8252	11.2788	10.4739	6.65	8.9666	10.409	9.5818	11.3095	11.8036	9.3653	7.8856	8.6927	6.8302	10.012	11.2643	11.3697	10.5454	13.3516	9.5291	8.0067	8.666	10.6228	8.5139	8.193	7.8964	5.9505	10.1176	7.7033	8.1467	10.2539	8.8412	6.8331	8.6465	10.435	9.5476	8.6735	8.3164	10.1153	8.0377	9.3959	8.4768	6.3138	11.4888	8.3317	7.0396	8.8488	12.1171	9.7377	11.2991	9.0559	7.6135	7.2822	10.9974	9.9966	8.3774	8.747	6.6774	12.2233	9.0366	8.0503	8.3816	12.360900000000001	9.1433	11.1096	9.9442	8.1468	7.8368	10.0429	8.2997
PF3D7_1342900.mrna1_1	PF3D7_1342900.mrna1_1;1632	1632	10.6567	8.8636	6.1566	7.0869	5.6444	9.8555	9.4355	10.1564	4.8125	10.6239	6.6476	9.8033	6.3359	6.9998	9.7872	10.4185	10.4977	9.287	5.4647	8.7089	9.731	9.1901	7.5002	10.8837	8.7008	8.0745	8.5558	6.6352	8.8518	9.2667	10.4793	7.452	14.041	8.918	8.276	8.5719	9.661	7.3096	7.6357	7.894	6.5347	9.4997	7.2263	8.1859	9.9343	8.3057	7.5902	7.9423	7.9448	10.059	9.1674	9.0088	8.6446	8.1408	7.3852	8.1918	6.625	9.5043	8.1484	5.8405	8.9387	11.1896	9.1991	11.4814	7.9461	6.8446	7.1968	10.5774	11.6468	9.8408	8.3963	8.2274	11.146	9.6697	7.8129	8.8394	11.7242	8.0867	10.803	9.1482	7.654	8.4763	11.0309	10.0609
PF3D7_1342900.mrna1_1	PF3D7_1342900.mrna1_1;1633	1633	10.6027	9.1202	6.1491	7.7325	4.811	9.0214	9.6998	9.9515	6.8421	9.7007	6.4788	9.239	7.7526	5.9784	9.1328	10.5661	10.2638	10.5932	5.2315	9.2278	9.5883	9.6179	8.5436	11.7264	8.6321	8.2423	9.8806	6.8022	8.573	9.4753	10.3037	8.5442	13.8527	9.2159	8.3279	9.6655	9.5711	7.8975	7.3694	6.7984	5.1878	9.9817	7.0456	8.5972	10.084	8.1773	7.5035	7.1	6.6444	8.8093	9.483	7.9104	8.8054	7.9295	6.7482	8.9498	6.4371	9.6741	7.121	6.7736	8.8201	10.6876	8.7087	10.2842	8.922	6.7222	7.5182	8.6941	10.5224	7.6251	8.8619	7.7631	10.4544	9.2781	8.3406	8.651	11.345	8.4666	10.3425	9.9403	7.9068	8.4695	9.8208	8.8706
PF3D7_1342900.mrna1_1	PF3D7_1342900.mrna1_1;1634	1634	10.8383	9.3198	6.7507	8.4082	6.0796	9.4499	9.8731	10.514	5.5951	10.7789	7.7889	10.9215	7.5174	6.4777	10.5122	11.0894	10.9966	9.4303	7.1989	8.8234	11.8622	10.3375	5.8326	11.7818	9.2211	9.1093	9.499	7.8573	9.2958	10.832	10.8786	7.6514	14.2928	9.7571	8.6688	9.5329	10.0609	9.1897	8.0062	8.5505	6.3083	9.9088	7.3529	8.6715	10.8156	8.5704	8.5307	8.0092	7.5299	9.6112	9.9606	8.5161	8.1305	7.9723	7.3369	8.1283	6.5259	9.589	7.4537	7.1012	9.5238	11.707	9.3926	9.3929	8.4627	7.2707	6.8884	8.8019	10.8997	8.7682	8.991	7.8072	10.4024	8.9393	8.8025	9.2481	12.2269	9.4478	10.0017	9.7194	7.8489	7.8137	10.1733	9.5598
PF3D7_1342900.mrna1_1	PF3D7_1342900.mrna1_1;1635	1635	11.5972	10.0003	7.961	8.3725	6.5237	9.0324	10.7587	10.924	6.1892	11.0534	8.0579	11.7814	8.2306	7.5366	9.0811	11.9069	10.7396	10.4321	7.5435	9.6501	11.3125	10.0182	5.8068	12.1514	9.7637	9.5852	9.6302	7.7357	9.4291	10.8311	10.8342	7.5982	14.2771	10.1082	8.4557	9.8096	10.9326	9.6314	8.5648	8.8361	5.9528	10.1169	7.1838	8.8911	11.0338	8.5992	9.9214	8.2902	6.9011	10.163	10.0069	8.7213	8.0449	8.3321	8.3107	8.5528	6.4676	9.5545	8.2032	7.4294	9.5878	12.2314	9.5821	9.8426	9.3809	7.2498	7.4331	9.6625	11.0706	9.1118	8.9103	8.4233	10.7089	9.4833	9.2722	9.4027	12.7207	9.0972	10.2413	10.355	8.0472	8.4857	10.0344	9.1238
PF3D7_1342900.mrna1_1	PF3D7_1342900.mrna1_1;1640	1640	11.7927	9.5743	7.3319	8.4282	6.3607	9.0834	10.6024	10.9874	6.345	11.1032	7.4575	10.3717	8.066	7.3099	8.5019	11.5324	11.1326	11.0817	6.8416	10.0062	11.4724	10.4742	6.2151	11.5817	9.3107	9.0426	9.6801	7.8079	10.2141	10.6485	10.8573	5.9632	13.9064	9.7167	8.5485	10.1202	8.6778	8.5406	8.4261	8.5339	8.4957	9.8973	7.9446	8.5841	10.5556	8.3661	8.3369	8.4077	7.6698	9.2096	8.8843	8.9961	8.2441	8.0586	7.4998	8.4828	6.0637	9.9037	7.9036	7.8122	9.4933	11.6357	9.7317	9.6239	9.4464	6.4419	6.8833	9.6726	10.5415	8.7221	8.8241	8.6125	10.8726	9.4006	8.6018	9.5478	12.1057	9.3054	9.7447	10.1517	7.93	8.1658	10.2295	9.1144
PF3D7_1342900.mrna1_1	PF3D7_1342900.mrna1_1;1641	1641	11.8547	9.9739	8.4319	8.4131	5.1926	8.5812	10.8911	10.3999	6.5278	11.362	7.8715	12.0765	8.3791	7.9207	8.6886	11.4304	10.5901	11.0991	7.3429	10.3785	10.6213	9.9977	7.419	11.8004	8.275	9.2406	10.6017	7.3478	10.0824	10.676	10.8844	7.5211	14.4958	9.4679	8.617	10.1836	10.4425	9.3879	8.5706	9.7224	6.7608	10.2117	7.725	8.0353	11.1314	8.1681	8.2597	9.1141	7.063	10.7748	10.1442	8.7504	8.4086	8.3531	8.188	8.3615	6.2048	10.0389	8.2402	7.1205	9.4457	11.9671	10.1655	10.1263	9.5252	7.4429	7.5771	11.0447	10.5921	8.9789	9.0975	8.0074	11.4371	9.4039	8.1556	9.6054	12.6679	8.6223	9.9874	9.9207	8.5996	7.9654	11.0987	8.8418
PF3D7_1342900.mrna1_1	PF3D7_1342900.mrna1_1;1642	1642	11.5605	9.5795	8.0312	7.3515	8.6078	8.3814	10.08	11.0116	9.6706	11.6549	6.7711	9.7627	7.4082	10.0079	8.0213	10.7945	11.7523	13.7825	5.7653	10.9986	12.0932	11.7401	6.8335	11.5655	7.5752	8.4859000000000009	10.5739	6.9692	11.0181	12.1043	12.9935	7.6102	14.3257	8.8333	7.3432	10.2753	7.7384	8.2841	9.2089	7.3001	6.1077	10.0078	11.7071	7.7164	11.014	7.6157	7.6318	10.3834	7.862	9.9905	8.7629	12.2663	8.2663	7.8945	7.6928	7.0233	8.4441	13.3461	10.2384	6.2407	8.0062	11.9334	10.3504	9.3869	8.7432	7.2667	6.8026	12.2806	10.4587	8.9238	8.8057	10.0463	14.2215	10.6896	7.9804	8.7407	12.3292	9.1425	9.4911	9.6347	7.7694	8.1454	12.7691	9.5264
PF3D7_1342900.mrna1_1	PF3D7_1342900.mrna1_1;1643	1643	11.8265	9.8786	7.6245	7.8432	8.8278	8.1707	10.3239	11.0898	9.803	11.7277	7.3199	8.538	7.5294	10.0559	7.4687	10.8933	11.3923	13.6615	5.1014	11.1166	12.3778	11.4873	6.9765	12.7131	8.2493	8.3506	11.6521	7.8647	10.5996	12.8137	12.8098	6.7231	13.9827	9.2282	7.6059	12.1827	7.8244	8.5836	9.3815	8.7427	6.9608	10.2807	10.9433	8.4612	11.2385	7.6241	8.3082	10.1594	5.6879	9.8151	8.6928	11.6106	8.3	8.0199	7.1087	7.1675	7.8014	13.1427	10.0865	6.2466	7.6845	11.8709	10.4953	9.1354	9.0244	7.772	6.156	11.7671	10.7716	8.4173	8.6865	9.3305	13.6605	10.3692	7.4837	7.8599	12.3921	10.0415	9.5816	9.7973	8.6479	7.8406	12.5047	10.3711
PF3D7_1342900.mrna1_1	PF3D7_1342900.mrna1_1;1644	1644	11.8392	10.4515	6.9039	10.3549	10.2811	10.5216	10.4785	11.8276	10.607	11.8156	7.9013	10.3747	8.0885	10.4316	10.4867	11.4347	12.0185	13.7906	5.8352	11.9318	14.2545	12.0221	7.5016	12.2407	10.2226	10.259	12.1243	6.975	11.7913	13.4387	13.3597	6.8393	14.6068	10.8041	8.9856	11.6567	9.2555	9.2068	11.5262	10.1336	7.7916	10.3349	11.1744	7.9611	11.3172	7.8865	8.1219	11.7387	8.3337	9.4828	9.003	11.7363	8.9411	8.1368	7.6168	7.9646	8.611	13.9312	10.0084	7.0911	7.5742	12.2987	10.6673	12.173400000000001	8.8676	7.8169	7.3795	12.0831	11.3396	8.8899	8.8791	10.4945	14.0444	9.9878	8.9193	8.7862	12.9521	10.0438	10.495	9.3986	9.0625	8.0373	13.0707	11.7327
PF3D7_1342900.mrna1_1	PF3D7_1342900.mrna1_1;1645	1645	11.8077	12.0245	6.1212	8.0075	9.9267	8.007	10.2905	10.6837	9.6999	11.7197	7.3681	8.8936	7.3088	10.2151	7.623	10.92	11.4563	13.7192	5.582	11.7463	12.6221	11.9657	7.5165	12.6672	8.3126	7.8131	11.1606	7.4609	11.2879	12.3554	13.1002	7.6256	14.0172	8.5376	7.6093	11.8407	7.8025	9.0908	10.5789	11.1534	8.1555	9.5282	10.2872	8.3019	11.1095	7.6838	7.4787	10.8576	6.5503	9.4964	7.547	11.2068	8.7211	7.0395	6.7996	7.2786	8.5544	13.3871	10.0282	6.8738	7.86	11.6667	10.6743	9.325	9.4655	7.7833	7.578	12.0065	11.3525	9.0831	8.2135	9.1907	13.9941	10.2059	7.9442	7.463	11.8398	9.9187	9.3312	10.0788	8.379	8.1438	12.7612	11.3165
PF3D7_1342900.mrna1_1	PF3D7_1342900.mrna1_1;1646	1646	11.789	11.9804	7.0889	8.0769	9.7695	8.3974	10.3254	10.4916	9.9941	11.6835	7.5666	11.2275	7.0865	9.8724	8.064	10.7511	11.3914	13.6817	6.0693	11.7593	13.0767	12.4474	7.1345	12.8751	7.8284	7.6889	11.4782	7.1018	11.6514	13.0461	13.9483	6.8263	14.2292	8.8207	6.4177	11.2714	8.7374	8.8424	11.3896	11.065	8.1681	9.3768	9.9668	8.0144	11.0929	8.281	7.7997	11.2136	7.0155	9.7068	10.1111	11.7288	8.0466	8.3608	7.9598	7.3264	10.2691	13.3446	10.0552	7.4285	7.2317	12.3316	10.6627	9.6875	9.7628	8.4306	7.1398	12.4621	11.1405	8.9999	8.5351	11.0193	13.8603	10.182	8.0314	7.7572	12.3792	10.3889	9.9469	10.3063	8.9382	8.3252	11.1007	11.5489
PF3D7_1342900.mrna1_1	PF3D7_1342900.mrna1_1;1647	1647	11.2187	11.7409	6.4501	7.241	9.4302	8.4619	9.4165	10.3457	9.4089	11.3165	7.3464	9.2274	6.3749	9.8082	8.4206	10.2807	11.123	13.3966	5.4519	11.1657	12.4777	11.5806	6.6502	12.8153	8.0188	6.8597	10.6821	7.028	10.6352	12.2205	12.521	6.0235	14.5976	8.8361	7.2649	10.6853	7.3927	8.3893	10.3629	10.6678	6.7821	9.0283	9.6071	8.1679	10.859	8.2298	7.5802	10.6638	6.757	9.7555	9.7608	11.9674	7.8028	7.6233	7.7049	6.4158	7.7439	12.9444	9.7028	6.0036	6.7047	11.8713	10.4935	8.9757	8.7666	7.6104	6.7682	12.1055	10.5189	8.761	8.5085	8.5068	13.9055	9.727	7.6663	9.65	12.0868	9.8173	9.4802	9.745	8.5135	7.5125	12.6009	9.7786
PF3D7_1342900.mrna1_1	PF3D7_1342900.mrna1_1;1648	1648	11.3745	12.047	7.4552	7.4132	10.5438	8.3764	9.9178	10.3726	10.9541	11.2472	9.5495	7.9852	7.6301	11.37	8.182	10.4449	11.6363	13.891	5.0836	11.5594	12.5394	11.3708	6.8199	12.559	6.8515	6.4759	12.1994	7.1179	10.9628	12.4416	13.2255	8.1749	14.5181	8.483	7.5506	11.3236	6.6483	8.8006	9.807	11.1644	8.0092	9.2919	10.0283	8.3006	10.9882	8.0271	7.382	11.0901	6.134	10.532	10.0476	11.1602	8.7917	7.8958	8.1931	5.7921	8.1136	13.3432	10.0385	6.6388	6.1171	11.9106	11.4184	9.1224	10.3625	7.4837	7.1429	12.0991	10.7735	8.9774	7.9194	9.7122	14.2732	10.6099	7.8772	8.6606	12.1769	9.3827	9.3987	11.1473	8.5515	7.8124	12.7284	10.0264
PF3D7_1342900.mrna1_1	PF3D7_1342900.mrna1_1;1649	1649	12.1056	12.4275	7.0149	9.7827	10.5532	10.485900000000001	10.1062	10.5846	10.402	11.7682	10.2309	9.0075	9.4716	10.9973	10.3677	10.9756	11.6688	13.7906	5.6061	11.7829	14.4984	11.3297	8.068	12.3478	9.6022	10.0352	11.6694	7.2668	11.3962	13.401	13.0424	7.869	14.5491	10.5362	8.7317	11.2469	7.9792	8.5192	10.5828	11.6641	8.5827	9.9853	9.9267	7.7302	11.1256	7.9511	7.8473	11.4301	7.0603	10.2487	10.0169	11.3919	10.0926	7.7853	8.719	5.5683	8.497	13.6024	10.1567	6.37	6.7935	12.3886	11.1312	10.9192	10.2873	7.8597	7.4641	12.4762	10.5305	9.4943	8.4924	9.8547	14.3203	10.2784	8.0283	10.5796	12.5644	9.9445	10.364	10.7852	8.732	7.7696	12.9521	9.8691
PF3D7_1342900.mrna1_1	PF3D7_1342900.mrna1_1;1650	1650	11.6529	12.5382	6.7244	7.5935	9.6306	8.1828	10.1284	10.6739	10.1005	12.0198	8.6088	9.2709	7.2718	10.6209	8.3231	10.542	11.384	13.4728	6.55	11.4106	12.6711	12.3981	8.2726	12.5353	7.7276	6.3997	11.6436	7.8707	11.2422	12.9266	13.0361	8.147	14.493	9.2146	6.6788	10.9673	7.1306	8.9662	10.2119	11.6499	9.3407	9.9157	9.4605	8.1125	11.1186	7.6071	7.7495	10.6074	6.8071	10.4072	10.5417	11.2262	8.5887	8.3837	9.5331	8.8272	8.1059	13.4232	10.4255	7.1196	6.1601	11.7077	11.8248	10.0439	10.5206	8.114	7.934	12.1743	10.9568	9.37	8.7526	9.4493	14.2298	10.4698	8.6118	10.2443	12.166	10.3337	9.6033	11.0801	8.705	8.0025	12.6099	10.7118
PF3D7_1342900.mrna1_1	PF3D7_1342900.mrna1_1;1651	1651	11.2025	12.6207	6.7772	8.4938	9.9343	8.4645	10.0944	10.0592	10.0023	11.387	7.7087	10.332	8.1787	10.3569	7.9241	11.2118	10.8399	13.2848	7.0217	10.5842	12.3714	11.8976	7.305	12.2973	9.1672	6.4596	10.5373	7.2342	10.4479	12.2396	13.0258	7.2339	14.0002	10.5119	4.9467	10.6037	7.6876	7.9287	9.7798	11.9913	6.8863	9.805	8.7278	7.9534	10.4253	8.0012	7.7562	10.4434	8.4016	10.4975	11.4254	11.9215	8.5289	8.862	9.1896	7.8046	10.1869	13.2376	9.6552	7.589	6.1699	12.4328	10.7466	10.3623	10.8334	7.8736	7.9027	12.1636	10.4896	9.7333	8.783	10.757	13.7219	10.1324	9.0389	10.8097	12.5267	9.6902	10.2457	11.3429	8.6486	7.7458	12.7779	10.3693
PF3D7_1342900.mrna1_1	PF3D7_1342900.mrna1_1;1652	1652	10.7194	11.9328	6.0306	7.3191	8.6391	8.0145	9.3566	8.6298	9.4041	11.165	6.9344	8.3606	7.5616	9.1451	7.7322	10.4883	9.8548	13.0346	6.5917	9.3709	12.0398	10.726	5.9764	11.6362	8.1433	6.0607	10.1402	7.5533	9.1198	11.5169	11.9815	5.8487	14.112	9.7567	6.8072	10.0373	7.1886	7.3226	8.2667	10.8381	7.5902	9.9487	8.4946	7.5603	9.6213	8.0624	7.2438	8.8022	7.5393	10.6073	11.0696	12.3362	8.6864	7.826	8.9232	8.5963	6.7846	12.0249	8.8791	6.5396	5.7578	11.9463	10.3202	9.9314	9.6586	7.4187	7.0517	11.372	9.8917	9.1687	9.3006	7.9172	12.6069	9.8289	8.4014	10.9504	12.288	9.0519	10.0965	10.4676	8.3594	7.6218	11.723	9.1353
PF3D7_1342900.mrna1_1	PF3D7_1342900.mrna1_1;1653	1653	10.5556	12.0416	6.6394	7.7966	9.233	8.2503	8.9094	9.7496	10.0423	10.4077	6.8629	8.9163	7.0042	9.5589	8.0795	10.3706	9.8046	12.3257	5.9704	9.294	11.1563	10.2874	5.1679	11.1265	7.5342	7.3675	11.1776	7.264	9.6641	11.4108	11.5234	4.7777	14.0336	8.9974	6.6598	10.7699	7.3857	7.6268	7.0194	9.8545	7.17	11.6496	8.1445	8.3312	11.0874	7.8504	7.6715	8.2824	8.8137	10.2652	10.8545	10.7441	7.5826	8.844	8.9693	7.9771	6.5452	11.2035	8.0476	5.8895	5.8819	12.1436	10.8054	9.8798	10.2268	6.9069	7.2144	10.1791	8.5508	9.2066	8.8532	8.2035	12.2174	9.602	8.4514	11.6193	12.0977	9.2847	10.146	11.1161	8.2999	8.1915	10.8348	8.9354
PF3D7_1342900.mrna1_1	PF3D7_1342900.mrna1_1;1654	1654	11.3914	12.2109	6.8281	8.2085	8.8258	8.9682	9.177	8.733	8.9713	10.8056	8.6822	9.515	8.0795	9.3365	8.3019	10.6879	9.9519	12.4841	5.8467	9.873	12.147	10.5165	6.5382	11.1384	8.0959	5.9456	11.0002	7.5731	10.3942	12.4827	12.3037	6.4642	13.5329	9.4792	6.42	10.89	8.087	8.0481	8.4161	11.1257	7.2604	10.164	8.0516	8.0932	11.1376	8.6055	7.9498	9.0816	8.3298	10.8103	11.0424	9.8132	8.5096	8.4776	9.913	7.4846	6.0652	11.9276	8.532	7.5053	5.1497	12.4329	10.6012	10.4875	10.3472	7.6189	7.2651	10.8004	9.597	9.7738	9.2124	8.2203	12.4648	9.4749	8.687	11.015	12.4451	9.7739	10.4238	11.0727	8.1992	7.4864	11.1251	9.245
PF3D7_1342900.mrna1_1	PF3D7_1342900.mrna1_1;1698	1698	10.0372	10.9908	6.2153	7.1402	8.0877	7.7787	9.4509	8.106	8.1352	10.2358	6.5075	9.3853	7.7355	8.5436	7.9731	10.4725	8.5703	12.3081	6.0826	8.565	9.2994	8.1224	5.6395	10.2941	7.9353	6.4209	10.4313	8.3186	9.4951	9.689	10.2942	5.3799	11.7049	9.1697	6.7715	10.247	7.5639	7.031	6.5987	9.8073	6.8946	11.525	7.6894	7.7758	9.9546	9.2186	7.3647	8.4549	8.3531	10.2711	10.6975	9.8525	7.9056	9.1438	9.0667	8.4147	5.7238	10.6039	8.2028	6.6655	6.0101	12.1913	9.4132	10.3496	9.8079	6.6736	6.8071	9.0534	7.2092	8.9081	9.9989	7.8968	11.0706	9.6015	9.2098	11.0591	12.3487	8.6845	11.0714	10.2977	8.0794	8.9402	10.5505	7.7148
PF3D7_1342900.mrna1_1	PF3D7_1342900.mrna1_1;1699	1699	11.597	12.0182	7.7969	8.2151	9.7103	8.2716	9.3774	8.1009	10.1853	11.4958	7.4939	10.8778	8.3361	10.2155	8.6772	10.3949	8.4178	11.9467	6.3379	9.4693	13.1975	8.0787	7.0247	10.7372	8.1993	9.1424	9.9452	7.6584	9.829	11.627	10.1886	6.804	12.1238	8.7245	7.8342	10.0102	7.6682	7.5099	8.073	11.1739	7.9186	12.3265	8.5049	7.849	10.9889	8.9048	7.6912	8.0754	8.8751	10.8288	10.7566	10.6937	8.4045	8.56	9.8099	9.7696	5.8775	11.4738	8.2392	5.9711	5.9413	11.5162	9.6438	11.125	9.8648	7.3604	7.1518	9.1497	7.6468	9.524	10.0552	7.5391	12.2676	9.0061	8.5349	10.4584	12.1342	8.7492	10.351	10.6054	8.1204	7.8407	10.1516	8.4198
PF3D7_1342900.mrna1_1	PF3D7_1342900.mrna1_1;1700	1700	10.6736	12.4696	7.5007	6.906	8.7789	7.8208	8.9182	8.1609	8.744	10.8354	5.8637	9.567	7.2178	9.2479	7.6692	10.1706	8.9962	12.66	6.0099	8.4739	9.4853	8.7116	6.8504	9.6502	6.753	5.7482	9.3693	7.0654	8.5744	9.5282	10.1319	6.7342	11.235900000000001	8.4544	6.5595	9.1582	6.9236	7.3951	6.8477	11.5862	11.1981	11.3831	7.6931	7.5487	10.3617	9.1961	7.7529	7.6575	7.8564	10.188	10.5286	10.4644	7.9106	9.0016	9.1169	10.2176	6.0367	10.0754	7.335	5.1089	5.6848	10.5315	9.1084	9.5081	8.8878	6.556	5.684	8.8464	6.8116	8.7131	10.4988	8.0244	11.0823	9.3702	8.344	10.851	10.7857	8.6286	10.0498	9.816	7.1583	7.9171	9.8918	7.6544
PF3D7_1342900.mrna1_1	PF3D7_1342900.mrna1_1;1701	1701	11.3858	12.3319	8.1619	7.8204	8.3947	8.3245	9.5558	8.5729	8.5797	11.2218	6.5953	10.6654	7.6877	9.2211	7.8934	10.8694	9.2679	12.8449	6.5715	9.9402	10.472	8.3315	9.6352	10.0539	6.9504	5.7892	10.6846	8.6404	9.8775	10.4978	11.1509	9.6902	11.5867	9.4144	6.7014	10.456	7.4287	7.8124	7.7585	11.2777	7.2995	10.9518	8.5633	7.1527	10.562	8.7822	8.127	8.8996	8.2928	10.9037	11.0539	11.1008	8.9794	8.2546	10.0066	9.9211	6.0213	11.4302	8.0378	7.8845	6.4401	11.7889	10.4926	10.5695	10.0242	7.178	7.2854	10.0385	8.7957	9.4367	9.5943	8.1016	12.1068	9.3766	9.0605	11.2924	11.9015	8.975	10.4803	10.7338	8.066	8.7863	10.5713	8.1818
PF3D7_1342900.mrna1_1	PF3D7_1342900.mrna1_1;1702	1702	10.571	10.6178	7.7251	6.6699	7.5571	8.1076	8.7686	6.8616	8.1412	10.8521	6.0715	9.7878	7.1671	8.7449	8.5097	10.3185	8.327	12.4446	5.5008	9.3707	9.4461	7.3079	7.3692	9.5982	6.1077	5.9998	10.6064	8.925	9.6883	9.8556	9.9824	8.0557	11.4464	9.3649	6.8982	10.0462	7.0158	7.6893	6.5833	9.0773	6.3623	10.2874	8.4843	7.2716	9.5288	10.1185	8.4715	8.7426	8.7192	10.0447	10.1148	10.9923	6.7481	8.9273	7.5302	8.487	6.4935	10.4756	7.191	5.8342	5.6761	10.8573	10.1532	9.1313	7.8824	5.8733	6.628	10.7185	7.2027	8.8401	11.4434	7.9673	11.5695	9.7877	9.3049	11.1483	11.8734	9.0224	9.6508	9.6484	6.9954	9.6199	11.362	7.6555
PF3D7_1342900.mrna1_1	PF3D7_1342900.mrna1_1;1703	1703	10.1275	10.7341	8.8334	8.1325	7.9287	6.9621	9.038	7.2195	8.1344	10.5634	6.4757	8.8659	8.0721	8.4235	8.2743	10.147	8.7731	12.782	5.2536	8.1744	10.9355	9.3984	5.9841	9.2089	7.2941	6.6931	10.7568	8.6902	9.7485	10.5001	11.2841	6.4313	11.0443	9.3487	7.1652	9.9263	6.4986	7.3838	6.6426	9.3393	6.8415	11.3327	8.1785	7.5423	8.9834	9.7077	8.1226	8.3496	8.703	8.8978	8.9105	10.5715	7.929	8.1777	8.2852	8.8731	6.4666	9.9352	7.6864	5.3262	6.0783	10.4734	9.3076	8.8343	7.3256	6.1562	6.6098	8.9484	8.8212	8.0668	10.0481	7.7321	11.0691	9.6449	8.8462	10.1382	11.6931	8.9489	9.3318	8.878	6.7479	9.6572	10.7642	8.2033
PF3D7_1342900.mrna1_1	PF3D7_1342900.mrna1_1;1704	1704	9.745	10.9244	7.0644	8.388	10.1035	8.8162	9.3869	6.1948	10.923400000000001	10.4679	7.3566	10.3852	7.4955	9.9367	7.887	10.8958	9.1498	12.2998	6.6829	9.2138	13.992	9.2479	7.4258	10.6757	8.5209	11.6463	11.101	7.0573	10.1517	12.5891	10.5665	7.3107	10.9798	9.6166	9.7573	10.161	7.0726	8.1807	8.0339	10.0293	7.1208	12.3096	8.4129	7.387	9.9798	9.6071	8.2148	8.7146	9.2319	9.2686	9.5767	10.7424	11.6182	7.9142	10.4187	10.0067	6.4927	8.6842	7.6383	7.7028	7.008	11.0208	9.9142	8.9043	8.523	7.1006	7.5251	8.9362	8.3293	10.197	9.7859	7.7199	10.0871	9.3216	8.9091	8.8139	11.2127	9.0262	9.6351	9.777	8.1371	8.839	10.3353	8.5586
PF3D7_1342900.mrna1_1	PF3D7_1342900.mrna1_1;1705	1705	9.6178	12.2878	6.4935	7.128	7.1784	7.077	8.4739	7.4357	8.2072	10.6463	7.1001	8.6058	7.1743	8.8227	7.7534	9.8338	7.8365	12.0441	5.8622	7.7443	10.0112	8.2928	5.2694	8.8227	6.573	5.9821	10.7	6.3388	8.089	10.0286	10.6946	6.3491	10.9719	7.5892	6.9352	10.3177	6.6343	7.2853	6.1258	11.6827	11.7458	9.7903	7.7577	8.1868	9.4151	9.1109000000000009	7.1745	7.4863	7.4476	9.5718	9.527	9.68	8.2195	9.4576	7.787	10.3	5.6685	8.6581	6.7926	6.4506	6.871	8.4033	9.1782	8.8227	5.9201	6.2519	5.7071	8.9454	7.4589	8.3318	10.0943	8.1554	10.0891	9.0692	7.8657	8.964	9.3027	8.6629	9.5022	9.0957	7.4563	7.2224	9.943	8.2875
PF3D7_1342900.mrna1_1	PF3D7_1342900.mrna1_1;1706	1706	10.2584	10.2835	6.8971	7.0425	5.8617	7.9017	9.0747	6.7922	6.4376	10.5346	6.5342	9.554	7.2195	6.9241	8.3872	10.8098	8.1496	11.7544	6.1305	8.78	9.9184	9.0854	7.5699	9.9993	7.1096	5.9054	9.6408	7.2236	9.0204	9.1826	9.6065	7.0245	11.637	7.5543	6.58	8.672	6.7576	7.5722	6.8314	9.4984	7.0914	8.5258	7.5136	7.6733	9.279	8.534	7.5361	7.2698	7.3336	9.4176	8.2202	8.9425	8.9277	7.7813	8.502	8.4258	6.1743	8.9608	7.012	5.9832	6.26	8.2641	9.7395	8.77	7.7497	6.6855	6.9369	9.4944	7.9957	9.4125	8.8285	7.7994	10.075	9.1057	8.6595	9.5853	9.6071	8.7363	8.9006	9.0319	7.6299	7.6768	10.2179	8.6875
PF3D7_1342900.mrna1_1	PF3D7_1342900.mrna1_1;1707	1707	9.6628	7.8944	6.4666	5.8887	6.511	7.9098	7.675	6.0702	6.2638	9.216	6.0106	9.3079	6.5353	5.939	7.3243	9.1366	7.6058	11.0326	4.5491	7.223	10.2134	7.4737	5.0112	7.8078	6.0544	5.5957	9.139	8.2307	9.1332	8.3512	9.1699	5.6622	11.2739	7.7347	6.0909	8.3713	6.1548	6.7549	6.0413	6.8969	5.3089	8.2203	6.6294	7.2779	9.2535	8.3445	6.6949	6.8747	6.0494	7.7519	8.3013	7.763	7.6423	7.8688	5.9091	5.9131	5.6153	8.0279	6.25	6.7732	6.2227	7.5494	8.0739	8.5178	6.7957	5.8186	6.2933	8.5464	6.9193	8.0154	8.6575	6.5872	9.8267	8.4789	8.5776	8.2863	10.0954	8.2087	8.8721	7.7965	6.7681	10.2096	10.5648	8.2968
PF3D7_1342900.mrna1_1	PF3D7_1342900.mrna1_1;1708	1708	7.6862	6.9695	5.8866	5.1723	3.546	3.8992	6.2874	5.9679	6.6645	7.2529	4.6679	11.3468	5.7466	4.5279	6.8593	5.9554	6.9312	7.7086	5.0255	6.067	7.3391	6.2785	5.5261	5.5561	6.716	3.6893	8.1866	9.1374	9.4363	7.4184	7.3099	4.1218	9.0434	7.1742	5.9112	7.8478	5.756	5.9957	5.2456	6.9643	5.2434	6.3528	6.4594	7.0733	6.9228	9.5603	4.8851	7.2578	8.7342	6.0332	7.5635	6.7446	6.0157	7.2745	5.9035	5.1383	3.5644	4.8074	6.5365	6.285	6.3431	7.4487	7.0948	8.295	6.0906	5.9086	5.0295	6.0063	5.342	5.8622	8.6832	5.0976	7.9739	8.594	7.6938	7.462	10.7194	6.7327	7.833	7.0454	5.9512	9.2985	11.1152	7.2389
PF3D7_1342900.mrna1_1	PF3D7_1342900.mrna1_1;1709	1709	8.7082	8.8308	6.2284	6.6851	6.42	6.0148	6.9857	7.3747	8.5297	8.342	7.2792	10.2064	5.6197	6.9719	6.6834	6.2593	7.6722	7.1059	6.0092	6.4764	12.5521	7.5662	5.3023	10.5759	6.9874	7.3932	9.6419	6.6574	6.8436	10.6565	7.743	6.2555	11.9269	7.4611	7.7231	9.1279	5.9215	7.5455	5.8718	7.5003	5.0942	8.054	7.0307	7.5907	8.5588	7.2757	6.8022	6.7626	5.3041	7.826	7.4005	7.5895	8.6282	7.9652	6.6181	6.2869	4.4403	7.3227	7.0602	7.5738	7.1367	8.9788	8.2765	7.0094	8.183	6.3145	6.8211	7.0764	6.7151	7.3741	6.8376	6.5544	7.7487	7.26	7.5055	7.077	8.6918	7.7164	7.21	8.3235	7.523	7.0657	8.3677	8.2038
PF3D7_1342900.mrna1_1	PF3D7_1342900.mrna1_1;1710	1710	8.5071	8.7837	5.4519	5.9937	4.121	6.2244	6.3632	6.0766	6.4187	8.1848	5.84	9.9643	6.0152	5.8058	5.3009	6.3944	6.5432	6.6209	3.6871	6.0208	7.3928	5.5509	6.5008	7.3945	6.5902	6.3675	9.9515	6.0949	5.7306	7.1376	6.7934	6.607	10.5947	7.3272	5.8161	9.3762	5.8873	6.904	5.1831	7.6126	6.5483	8.5789	7.5063	6.5922	8.3619	6.3063	5.9679	5.7241	5.3067	8.0682	6.9199	11.0218	9.2529	7.2846	5.9284	5.6061	5.1297	6.4733	6.4588	8.5629	6.9699	8.3665	8.228	6.9813	6.9913	5.9586	6.1771	7.686	5.6389	6.7712	6.2124	5.785	7.8201	6.7283	7.9005	6.7463	8.5702	7.8923	7.7049	6.1083	6.6588	6.035	8.31	6.5804
PF3D7_1342900.mrna1_1	PF3D7_1342900.mrna1_1;1711	1711	8.6134	8.484	6.9505	6.4875	5.0281	5.8785	6.5466	6.4537	6.7808	9.1078	7.6686	11.2293	6.4627	6.1256	6.4261	6.3484	6.9451	7.4849	5.7415	6.7166	7.9868	6.9502	6.575	7.8057	7.2226	6.253	10.145	6.7956	7.3306	7.6566	7.348	6.7633	11.2805	7.9283	6.5593	10.6024	5.3226	6.2046	5.8662	7.8515	6.3757	6.8831	7.4515	6.9921	9.1734000000000009	6.0261	6.5857	5.682	4.2735	8.462	6.6119	11.6942	9.4953	7.6845	6.7879	5.7214	5.1815	7.0422	7.1086	7.8539	7.8025	9.1413	8.6542	8.2502	6.843	6.042	6.2236	7.9761	6.351	6.7474	6.211	5.7065	8.2767	6.7363	7.7019	7.7246	9.4606	8.3908	8.521	7.1198	7.2084	7.2139	8.7291	7.8519
PF3D7_1342900.mrna1_1	PF3D7_1342900.mrna1_1;1712	1712	7.9692	8.2175	6.5259	4.6707	5.4289	5.7331	6.1495	6.0546	5.0921	8.2205	6.1254	9.4487	5.8565	4.8997	5.44	6.2649	6.5721	7.9072	5.7565	5.4522	7.6286	5.8209	6.577	6.7673	6.6465	6.2891	9.4026	6.1677	5.8309	6.9267	6.5534	6.327	10.9119	7.3912	7.0492	9.8462	5.6525	5.213	5.7562	7.0906	6.2504	5.9837	7.6026	6.4408	8.3695	5.9481	5.4124	4.7766	5.4621	7.8393	7.6132	11.4627	7.7505	6.7794	5.4992	3.5135	5.1252	6.3851	6.2785	7.2937	5.9848	7.7702	7.7873	6.6931	6.1979	5.5717	6.0446	8.7623	7.8912	6.1987	5.6809	6.4099	8.7862	7.3976	6.9715	6.7858	8.4562	7.9309	8.2475	6.7899	5.7934	6.0459	9.3677	8.2351
PF3D7_1342900.mrna1_1	PF3D7_1342900.mrna1_1;1713	1713	9.1428	9.0711	6.9316	5.9521	5.7565	6.418	7.7651	6.9429	6.5043	9.2522	6.4268	8.8621	6.1383	5.2494	6.2304	6.2837	6.7397	7.3886	5.6156	6.735	8.9384	7.4662	5.5543	7.097	7.2427	6.7831	10.153	5.7889	7.4769	8.2047	7.7184	7.1948	10.8944	7.7363	5.9472	10.0822	6.2424	6.0577	6.8911	8.6179	5.111	7.1193	8.2911	6.6631	10.111	6.0959	6.1558	6.2353	5.0281	9.5458	6.9189	11.2893	10.5519	7.5191	7.3979	5.4456	6.4454	7.0342	8.9325	9.92	7.4008	10.0556	8.2584	7.0336	6.6001	6.0723	5.8283	8.7695	6.9281	7.6225	6.8012	6.1342	8.5146	8.8636	9.638	6.0702	9.8616	7.7651	8.1063	6.9132	6.5705	6.5056	9.568	7.5187
PF3D7_1342900.mrna1_1	PF3D7_1342900.mrna1_1;1714	1714	12.0515	8.7845	6.6706	6.2527	5.4386	6.6215	6.8595	7.8634	5.7334	11.5863	6.4603	6.6968	7.0654	5.511	7.0543	6.1262	8.086	7.2643	6.0516	5.3954	9.8175	6.1987	6.4249	6.8581	7.1733	7.2636	10.8035	5.756	6.6529	11.1529	6.6843	7.3538	10.7626	8.0494	6.8784	10.208	5.753	6.3908	5.4819	7.9747	5.2772	7.3909	7.8775	5.9385	11.713	6.691	5.7493	6.3925	5.7716	8.2375	7.7078	11.8429	9.687	7.2465	5.8829	5.1711	6.4383	6.4849	7.3078	9.7723	6.4026	9.7067	7.8059	7.5424	6.7321	5.7098	6.3332	9.3199	6.9227	6.8328	6.1489	5.954	9.0701	7.5807	9.3013	6.577	10.0766	7.8528	7.9578	6.5971	6.8728	6.1619	9.9947	8.4863
PF3D7_1342900.mrna1_1	PF3D7_1342900.mrna1_1;1715	1715	14.2636	8.3971	5.6218	8.3823	4.9819	7.7378	7.5049	8.915	5.8276	13.7925	6.6682	6.9239	9.4146	4.0321	6.2876	6.3038	9.3018	8.0886	7.1427	6.8761	7.9746	6.2928	5.8892	7.314	7.4102	8.9474	10.8493	8.6677	7.3554	7.8164	8.7647	5.8156	9.5113	7.6107	7.1272	10.6125	8.0001	10.0556	5.8681	7.9062	8.433	7.649	8.2876	6.6791	13.6368	8.2347	8.8912	5.7129	10.3042	9.033	7.2885	11.491	8.4948	9.4506	6.0923	8.3748	9.3077	8.1484	7.7901	9.0697	6.0058	9.4493	8.9179	9.8883	9.3625	6.1797	6.6177	9.7711	6.9947	7.1259	8.2489	8.8583	9.5736	8.4044	8.916	6.2968	9.9365	8.2229	9.798	9.3817	6.0106	7.4057	10.3336	7.8176
PF3D7_1342900.mrna1_1	PF3D7_1342900.mrna1_1;1716	1716	14.2108	9.1661	6.4652	7.2456	4.8644	7.373	9.5982	11.5521	4.8192	14.0681	6.3122	6.467	7.2272	5.6991	6.1637	6.5814	11.0539	7.9548	6.5357	10.2309	8.9649	8.3015	5.3216	6.1459	8.5087	7.6315	10.7104	7.3317	10.4659	7.8582	8.5458	5.6331	8.7442	8.5696	6.3956	10.2054	6.0856	8.3227	5.9322	8.373	8.3015	7.7371	8.9715	7.4462	13.6381	6.6531	8.6915	5.5753	9.564	9.8234	7.6204	10.9162	8.0285	7.7712	7.1073	6.5406	8.6183	7.6476	7.6444	8.6372	5.3792	10.2175	9.8517	8.8413	8.7615	5.8053	5.8654	8.3295	7.0883	7.2333	7.0764	7.2227	9.803	8.173	8.7714	5.6375	10.7994	8.6711	9.3919	9.2809	6.5099	7.8092	9.5622	8.1368
PF3D7_1342900.mrna1_1	PF3D7_1342900.mrna1_1;1717	1717	14.171	7.1071	8.1039	8.8015	6.1436	8.1472	10.1081	10.6638	6.6931	14.1364	6.3766	7.4687	9.2087	5.5283	7.3987	8.4542	10.9731	8.9782	7.4068	7.5248	8.8167	6.6816	4.3971	6.3844	8.1119	8.6745	10.8132	8.7076	8.2317	8.3448	8.586	4.5242000000000004	10.0673	8.5966	8.5732	11.5776	7.6686	8.6944	7.0824	6.3646	6.375	10.3597	9.0478	7.9643	13.6166	7.0917	8.4124	6.9714	10.386	11.3727	8.0012	12.129	8.8599	8.5248	6.9283	6.6999	9.6292	8.0846	8.8051	9.2279	5.6639	9.554	8.977	8.8789	8.6935	5.9789	8.0307	8.628	7.348	8.6092	6.3651	9.1268	9.7101	8.7293	9.4024	6.6901	9.8289	9.0239	9.6446	9.342	6.4624	8.0845	9.3963	8.4208
PF3D7_1342900.mrna1_1	PF3D7_1342900.mrna1_1;1718	1718	14.3487	10.7526	6.5045	9.1041	6.5718	7.4242	9.8862	11.4195	8.4524	14.3491	7.6477	8.5096	9.6188	8.0267	8.1561	6.6044	11.371	9.4595	8.5008	7.8274	9.7619	8.543	6.8977	6.9519	8.9616	9.0604	11.3116	9.7831	8.7208	9.9162	9.9083	6.5258	9.5977	9.5778	8.7788	11.1905	8.1806	9.5108	6.2885	7.8861	8.8208	13.6914	9.2703	8.2931	13.8674	8.2733	9.2999	7.5239	10.5216	9.5815	8.2577	13.194	10.9372	8.2954	7.0587	8.5033	10.1837	9.7935	8.2975	9.2924	6.9471	10.3845	10.2942	9.9887	10.4536	6.5978	7.9565	9.5659	7.9967	7.5601	8.1194	10.1417	10.886	8.8464	9.2434	7.6347	10.4794	9.3636	10.1575	10.526	7.158	9.0628	10.2301	8.1899
PF3D7_1342900.mrna1_1	PF3D7_1342900.mrna1_1;1719	1719	14.2279	8.1222	5.1743	8.0209	4.5916	6.9651	8.4079	10.6298	5.9554	14.196	6.7712	7.4517	9.057	5.8125	7.0083	6.508	10.1696	8.3325	7.5283	6.9813	8.3319	6.9275	5.6662	6.0804	7.8947	7.7736	10.671	8.2558	7.3544	8.4352	8.4057	5.1089	8.1132	8.2085	7.2619	9.1135	7.8241	8.9896	6.8878	6.5457	8.7288	12.0967	7.4198	7.6894	13.5499	7.201	8.446	6.5261	10.3704	9.0442	7.3387	11.1144	11.4454	7.4602	7.2122	6.1264	9.4303	9.6349	7.3338	8.1271	5.7479	8.6567	9.1201	9.2773	10.1972	5.5416	5.9378	9.323	5.8868	5.7589	6.8547	9.0601	10.9877	8.4652	8.263	6.2065	9.321	8.4079	9.6564	10.184	6.5904	7.3723	9.8012	7.1867
PF3D7_1342900.mrna1_1	PF3D7_1342900.mrna1_1;1720	1720	14.4938	9.063	7.0296	9.5738	4.926	7.9807	10.2482	11.4022	6.4774	14.4532	7.5339	8.5688	10.5661	6.7148	7.7386	8.2127	11.4985	8.6342	8.6462	8.1126	8.9641	8.4511	5.704	7.3115	8.6909	8.9719	10.4081	8.9568	8.4572	9.1499	8.9778	4.1102	8.987	10.24	8.9285	9.8038	8.7192	9.6147	6.5511	7.2008	6.6748	11.4949	8.2596	7.9662	14.0638	8.2888	9.4185	7.5364	10.9291	10.152	8.2589	10.2742	9.9327	8.4042	6.6358	8.7757	10.2868	9.6282	8.0149	6.8711	6.2458	10.2665	11.0258	10.0789	11.1417	6.4439	7.1183	9.7966	7.5276	7.3654	8.4332	10.0437	11.84	8.9554	7.3058	6.8786	10.2284	8.2131	10.2298	11.6294	7.1584	8.4049	10.3089	8.0971
PF3D7_1342900.mrna1_1	PF3D7_1342900.mrna1_1;1721	1721	14.2078	7.7186	6.7818	8.4019	4.6118	7.399	10.3134	11.3906	5.1276	14.127	5.9857	7.5889	8.2834	6.366	6.7765	7.5698	11.4844	12.5621	7.5409	7.0414	9.8227	8.8761	5.4019	7.2786	8.1472	8.3967	10.3068	8.2084	7.7802	10.1805	10.3046	4.9217	9.5227	8.4725	8.2895	10.3035	7.9581	8.5045	6.6066	5.9588	6.4616	11.0529	8.3245	7.7215	13.3398	7.7911	8.7721	7.0403	10.3443	10.0741	7.6084	10.1714	7.5594	7.735	6.4785	7.637	9.1494	9.4077	8.2889	6.8786	5.9124	9.4269	9.9555	9.4374	9.9332	5.3809	5.6082	10.696	11.048400000000001	7.2054	6.1645	8.4152	11.625	9.3229	7.1533	6.2365	9.0491	8.7913	9.3871	10.656	6.6116	7.3994	10.7653	12.1076
PF3D7_1342900.mrna1_1	PF3D7_1342900.mrna1_1;1722	1722	14.3953	9.9866	8.5707	10.8645	5.8839	8.6976	10.9474	11.9845	6.0422	14.4924	7.4638	8.5307	10.7509	6.6924	8.1653	8.0579	11.8864	11.5588	9.1175	8.6503	10.923	10.26	5.7501	8.3458	8.4783	10.2832	11.1474	9.1519	9.2067	11.5364	11.2537	5.0268	10.3	8.8061	9.8061	10.6962	9.7134	9.8589	8.0087	10.0941	8.1102	11.291	8.6296	8.7307	13.7998	9.4425	9.9322	8.4317	11.3292	10.0344	8.5723	9.2232	8.7258	8.5077	7.3716	9.6893	10.762	11.0342	8.7675	8.5664	6.9087	10.3833	10.4179	10.429	10.786	6.6924	7.9487	11.2956	11.2697	7.8834	9.2031	10.7848	11.8786	9.1973	8.6514	7.3737	11.5419	10.0918	10.1865	11.0957	7.7029	8.6739	11.8566	12.628
PF3D7_1342900.mrna1_1	PF3D7_1342900.mrna1_1;1723	1723	14.4351	8.7531	7.4748	9.8331	5.5607	7.6771	10.3364	10.7902	5.4925	14.4465	6.6492000000000004	8.0254	9.9779	5.3923	7.5357	9.7238	11.1211	11.3428	8.7107	11.5128	10.449	9.471	5.5223	7.3455	8.139	9.1075	9.9931	9.1473	11.6083	11.2846	10.6431	4.488	9.7295	7.5959	9.2323	9.8972	8.7354	8.8431	7.1161	9.2356	7.6306	11.1903	7.0237	8.4531	13.5788	8.4338	9.3722	7.7201	11.6699	9.5776	8.3037	8.6258	8.0387	8.4896	6.2439	8.8507	9.4471	10.2749	8.3102	5.7434	6.9883	9.1432	9.3117	9.5132	10.5618	6.2512	8.1964	9.7328	11.0127	7.5316	9.3597	10.042	11.9619	8.4607	6.0762	6.9982	9.9767	9.4956	9.2169	10.6083	6.3054	8.6746	10.8381	12.041
PF3D7_1342900.mrna1_1	PF3D7_1342900.mrna1_1;1724	1724	10.8272	7.6643	7.4843	7.1406	5.6542	7.7152	10.2437	9.5519	5.8892	10.8316	6.6078	7.7723	6.8948	6.7658	7.8815	9.157	9.154	11.6368	4.439	11.6229	10.7303	10.2973	5.8058	7.4084	7.1921	6.4998	9.8071	5.696	12.143	11.3168	11.0169	5.6296	10.5674	7.355	6.0851	9.6376	6.047	8.1404	7.4535	7.0425	6.7564	10.5784	7.8838	7.0367	10.0934	7.8481	7.7316	7.9209	6.7334	9.3505	8.7965	9.3172	6.2149	8.6454	7.4187	8.2212	6.1825	10.9869	9.0648	4.889	6.9051	9.2216	10.2621	8.8433	10.0987	5.3477	7.265	10.8826	10.7587	8.1845	8.2999	7.6371	12.1578	8.9151	7.2411	7.6492000000000004	10.2747	9.4755	9.4488	10.7199	6.9491	7.7982	10.9281	10.7524
PF3D7_1342900.mrna1_1	PF3D7_1342900.mrna1_1;1725	1725	11.4454	7.6738	8.1031	7.5001	7.4486	7.3834	9.9533	10.0048	7.7192	11.3991	11.1815	8.2723	7.3368	7.029	7.6721	9.4319	11.3044	12.7728	4.6915	12.9247	11.3351	11.6932	8.9606	9.3575	7.8404	6.4699	10.2927	7.3878	12.9714	11.7086	12.6857	8.6205	11.0973	8.5069	6.0411	10.1162	7.9083	8.4313	8.8199	7.5174	6.5779	10.8276	11.5026	7.4099	11.2697	8.1671	7.6966	9.4243	7.0195	10.7624	8.8491	11.3733	7.8395	9.162	8.1013	8.4995	8.3205	12.2519	10.0326	6.1623	6.4869	10.1301	10.2403	8.5592	9.8791	7.2559	7.7509	10.9681	11.5862	8.3637	7.8393	9.3874	13.1849	10.5404	7.3616	8.1701	11.5531	9.9477	9.4672	9.8672	7.6315	8.2055	11.4245	12.1204
PF3D7_1342900.mrna1_1	PF3D7_1342900.mrna1_1;1726	1726	12.2688	9.2878	9.8294	7.7398	8.1414	8.1195	10.8267	10.1439	7.9166	12.1798	6.772	9.7359000000000009	7.7116	7.8323	8.0283	11.9837	11.4049	13.3473	6.9017	13.9675	12.5283	11.093	11.1923	9.331	9.4186	12.4298	11.945	7.3979	13.7448	12.6443	12.0425	11.148	11.4352	9.9181	11.4767	11.746	9.6302	10.3552	9.7569	8.4455	8.4681	10.1639	10.0348	7.7793	11.4834	9.8181	10.8095	10.2746	10.7253	11.059	8.6737	10.1518	8.5081	9.5007	10.5089	11.7277	9.8099	11.4597	10.6777	6.3801	10.7544	11.3597	10.916	9.4317	9.9114	7.5456	8.0005	11.4998	12.5258	10.5903	10.8776	9.7918	12.3069	10.6802	7.7264	10.4562	11.5176	10.1942	9.5483	10.4035	7.7044	9.078	11.5921	13.3079
PF3D7_1342900.mrna1_1	PF3D7_1342900.mrna1_1;1727	1727	11.8953	11.9321	9.3449	7.6118	9.0171	10.2047	9.8174	9.5384	10.2196	11.7915	7.1823	9.2271	7.0492	9.5381	9.8558	10.2323	10.0772	11.6021	5.9069	13.1791	14.2275	10.0576	6.9391	9.2659	7.5871	11.4762	10.1902	6.2207	13.2544	13.1121	11.6063	7.2851	11.65	8.4148	10.6636	9.072	9.5083	8.896	9.3916	11.0495	7.9662	11.604	9.0067	7.1167	11.1849	7.8385	8.8534	9.2807	10.0275	10.4948	7.7729	10.972	7.9452	8.8519	9.6556	7.5693	8.6398	11.9053	9.5501	7.8575	6.2642	10.16	10.3529	8.2354	7.236	6.9627	8.1019	11.1401	11.5793	9.8874	7.8977	9.7993	12.3538	9.819	8.4942	7.9772	10.903	9.6195	8.6913	8.657	7.8917	8.2993	11.347	12.8858
PF3D7_1342900.mrna1_1	PF3D7_1342900.mrna1_1;1728	1728	12.0901	8.5459	10.873	8.0469	7.6542	8.4469	9.6872	10.363	7.7984	12.1447	7.4396	9.5549	7.3288	7.6604	8.5624	10.1009	11.1936	12.3746	5.4845	13.1876	11.5191	11.2479	7.6163	9.3761	7.3403	5.7112	10.2632	6.7718	13.3692	12.4667	12.5277	7.8851	11.8245	8.0892	6.2089	9.922	9.2723	9.216	9.7138	6.9902	7.8434	7.6674	10.1151	7.6304	11.4516	7.6193	9.3159	10.4736	7.2832	10.6848	8.0603	10.683	9.8921	8.747	8.0246	6.5735	8.9908	12.5195	10.0018	7.3333	6.0341	10.6863	10.613	7.8628	11.2079	7.5424	7.8457	11.3919	11.095	8.7409	7.5683	10.1509	13.0026	10.5222	8.5229	7.7308	11.5483	10.151	8.4625	11.3626	8.5784	8.3888	11.8536	11.8097
PF3D7_1342900.mrna1_1	PF3D7_1342900.mrna1_1;1729	1729	11.5788	8.5457	9.1919	7.5705	7.4206	8.8624	9.8867	9.8095	7.4816	11.795	7.9941	7.7995	7.0255	7.5018	8.9015	10.4637	10.613	11.6737	5.5135	13.1366	11.6798	10.6514	8.524	10.5072	7.3233	5.1993	10.0425	6.2625	13.2551	11.4886	11.9485	7.6531	11.0436	8.3336	5.5653	9.7954	9.7204	8.9156	9.1233	6.1075	8.5683	7.2454	8.3539	6.9075	11.1068	7.7556	8.4281	10.0831	6.646	10.7935	7.7621	9.7406	8.0575	7.852	7.7005	6.9644	9.1025	12.0868	9.6984	7.907	6.3595	10.4362	10.7779	7.9524	8.8354	6.9512	7.6674	11.4491	10.9362	9.2833	7.8186	9.9366	12.485900000000001	9.9438	8.0961	7.0341	10.8845	9.8402	8.5791	9.4125	7.1158	8.5737	11.7811	12.3857
PF3D7_1342900.mrna1_1	PF3D7_1342900.mrna1_1;1730	1730	10.8977	11.4305	7.6837	7.5407	6.2426	8.641	9.3548	8.0658	6.2908	11.2148	6.9839	7.8401	6.5329	7.1625	8.7599	9.8292	9.5483	10.9935	5.9493	13.1212	10.8942	9.8444	6.7065	8.1063	6.7221	6.1262	8.4525	6.2475	13.0022	10.6237	10.8931	6.6724	10.1215	6.8521	5.689	8.2647	8.5588	8.0672	8.6933	11.4581	8.7343	6.3903	7.4036	5.7821	10.2124	7.6255	7.5291	8.6445	6.4588	9.9716	7.9409	9.3212	7.203	7.535	6.5573	6.3646	7.7148	10.8273	8.0847	7.4818	5.79	9.3374	10.3565	7.9038	7.43	6.5168	6.2889	11.5248	10.8789	8.6139	7.5128	8.7975	11.7084	8.9471	7.9557	7.0045	10.2494	9.6503	8.2438	7.6661	7.6817	7.9244	11.619	11.1123
PF3D7_1342900.mrna1_1	PF3D7_1342900.mrna1_1;1731	1731	9.776	9.8055	8.3278	7.546	5.0807	8.3926	9.0518	7.7624	5.2361	9.8235	6.5361	6.9499	7.046	5.7353	8.9072	9.8573	8.4466	9.5921	5.251	13.0839	10.1665	8.7043	7.6974	8.231	6.1365	5.4416	7.7964	6.0637	12.9349	9.6752	9.6755	7.7403	10.3115	5.7452	5.4545	8.517	9.6427	7.746	7.8927	9.755	9.3208	5.9977	7.0583	7.3547	8.9685	7.6641	7.111	7.2124	5.6334	9.7026	7.7669	8.5956	7.6669	7.6624	7.182	6.2583	8.1988	9.7939	7.0244	6.0753	5.5951	9.0906	9.0832	7.99	6.9351	6.0809	7.5076	11.4951	8.8982	7.9094	7.6355	8.9984	10.9459	8.5536	6.0025	6.7342	9.8283	8.9883	8.5136	8.098	7.4185	8.1979	11.8624	8.7306
PF3D7_1342900.mrna1_1	PF3D7_1342900.mrna1_1;1732	1732	7.9271	10.3019	6.1536	6.5563	4.3667	8.5519	8.3905	6.4039	4.2365	8.3332	6.4259	6.321	6.0275	5.9649	8.4474	9.7405	5.7407	6.2897	5.6662	12.9295	7.7592	7.5977	4.9905	7.3996	5.8868	4.7366	7.3052	5.9105	12.8972	8.4529	9.8609000000000009	4.09	8.6915	6.0613	5.4249	8.1889	6.6953	7.3323	6.9064	10.3351	5.2895	5.4363	6.1183	4.8099	6.5435	7.9133	6.7825	6.8567	5.8079	8.206	7.079	8.347	6.9591	7.1866	6.9208	5.8225	6.6235	7.3027	6.062	6.4388	5.9416	7.7868	7.7261	7.0117	6.2758	6.1408	5.5491	10.3802	6.5941	7.7671	6.7646	7.2293	8.8469	7.8699	7.5037	7.2263	8.8905	8.2237	8.6376	7.421	6.9814	5.9672	10.5263	6.5721
PF3D7_1342900.mrna1_1	PF3D7_1342900.mrna1_1;1733	1733	8.2151	11.2181	6.8039	7.2462	4.7452	8.4711	8.258	6.7171	5.8607	8.6219	6.9313	8.5079	6.5721	5.6924	8.2595	10.3108	7.369	6.6384	7.6862	12.407	8.8533	5.5049	6.6508	7.7552	6.4854	6.0264	8.4197	6.2124	12.6136	8.6101	8.3883	5.4107	8.8527	7.0053	6.3393	9.2153	6.2615	7.6781	7.4707	11.3429	5.3796	5.8701	6.8502	7.0412	7.5548	7.2686	8.1433	7.2743	5.3092	8.1876	7.625	9.2194	7.5882	6.4625	7.2769	6.1048	6.5304	6.6625	6.6878	6.3681	6.0923	8.3159	8.9837	8.0779	6.5399	6.0442	5.8025	10.1678	7.4727	8.4811	7.3917	7.9288	8.9817	8.6645	7.3897	7.1322	9.3762	8.2372	8.1749	8.098	6.6026	10.1558	10.5856	7.6615
PF3D7_1342900.mrna1_1	PF3D7_1342900.mrna1_1;1734	1734	8.3222	11.1721	6.1453	6.5733	7.6933	9.7338	7.9784	6.1965	8.8401	8.5509	7.9	6.9204	6.6384	8.4302	9.7927	9.9512	6.2787	8.8367	5.0347	6.5072	10.1995	5.6565	6.1227	9.1418	5.825	5.6221	7.9623	5.5251	7.5398	9.0007	8.0617	6.273	9.189	7.0999	6.4094	8.4527	5.8718	6.4456	7.0441	11.0701	5.2836	6.4517	6.4298	5.851	7.384	7.4517	6.2085	7.2471	5.6651	7.978	7.262	9.5978	6.9193	7.7178	7.4985	6.3471	5.5173	8.0858	6.5212	5.5552	5.3487	8.1406	8.9759	8.1715	6.8421	5.8785	5.9474	10.7971	6.1813	8.3785	7.3298	7.3685	9.2686	8.5303	7.9053	7.025	9.8449	8.1443	8.7028	7.9077	7.507	6.9782	10.978	7.5758
PF3D7_1342900.mrna1_1	PF3D7_1342900.mrna1_1;1735	1735	8.0566	10.876	6.3653	6.0023	5.5286	8.1377	7.6932	4.5771	5.0413	8.3469	6.337	8.1365	5.218	5.675	7.7242	9.9341	5.7104	4.9184	5.4216	6.3616	6.3681	5.6963	5.1627	7.1307	5.78	5.8405	6.7897	5.5759	7.3798	6.7655	7.5218	5.4101	7.9129	6.3925	5.6479	8.493	6.0312	6.0112	7.0492	10.8209	7.0738	6.8622	6.0199	6.2147	7.8442	9.6203	5.8622	6.36	5.8255	7.5046	6.3043	7.3296	6.9985	7.173	7.8472	6.4749	6.7666	7.5807	5.7032	4.8084	6.0828	7.1102	7.5076	8.1043	5.439	5.2273	6.0275	10.5303	5.9488	8.1659	6.9446	6.7334	9.5246	8.2364	6.2709	6.9854	8.5314	7.9699	8.7301	6.8931	7.1603	7.0618	11.1233	5.6812
PF3D7_1342900.mrna1_1	PF3D7_1342900.mrna1_1;1736	1736	8.115	11.0122	7.6847	6.1811	5.0531	7.732	6.5278	5.144	3.5135	8.4709	5.6421	8.6477	5.735	0	7.5765	6.0764	6.419	5.2784	5.497	6.8426	8.2017	4.6264	6.645	6.3523	6.8634	5.8662	8.2142	5.6536	7.1079	7.4744	8.0274	5.9189	6.6411	6.8412	5.1997	7.5998	6.2638	6.3745	7.511	11.0636	8.0217	5.3775	6.2981	7.1647	7.6328	7.3264	6.6465	7.2124	5.9267	6.8447	6.4074	6.3887	6.9707	6.9712	8.1687	6.9003	6.6758	7.9719	6.2034	4.4938	5.9045	8.2532	7.222	9.0711	6.0413	6.4809	8.6358	8.6635	6.141	7.8278	7.3695	7.2329	9.2639	8.0847	6.7325	7.2175	9.0053	7.4148	8.915	7.3927	7.1045	9.5112	9.152	6.0411
PF3D7_1342900.mrna1_1	PF3D7_1342900.mrna1_1;1737	1737	8.4531	11.831	5.9129	6.577	6.1928	7.6333	7.8849	5.7623	7.9614	8.6697	7.2021	8.6923	6.3226	6.3816	7.3997	8.5736	5.9509	5.1502	5.4893	6.9396	6.805	5.4709	7.0938	6.6668	6.9074	4.7431	7.9638	6.2466	6.6477	7.8245	7.2052	6.0674	7.2132	7.2918	5.7287	8.5679	6.1006	5.6594	7.0663	12.0763	5.4851	5.3516	6.5458	6.6041	7.6974	7.8543	6.4532	7.126	5.2133	6.1843	6.548	6.4938	8.8383	7.0358	7.7284	7.1929	6.1542	7.8826	5.5601	5.3345	6.1607	10.2881	7.9433	7.7361	6.4625	6.7986	7.9562	8.9636	6.592	8.3932	7.6394	7.0115	9.3516	8.3972	6.437	7.2433	10.9586	7.3375	8.7031	7.1531	6.8246	8.7143	9.7326	7.1092
PF3D7_1342900.mrna1_1	PF3D7_1342900.mrna1_1;1738	1738	7.8319	10.6809	6.4246	6.2434	5.3576	7.3859	7.4639	6.2966	5.0798	8.0188	6.3134	7.3831	5.8846	6.0034	7.7698	8.5266	6.6453	5.1412	5.3796	6.2687	8.8007	5.7541	5.7487	6.8227	6.3181	6.1001	7.9689	5.318	6.8847	8.2519	6.9937	6.0378	7.2716	7.2718	5.5254	8.0289	6.0904	6.3313	7.0483	10.7034	7.3308	7.3647	5.8138	7.1535	6.9392	6.9409	7.5741	7.5258	6.266	6.0925	5.9875	6.1081	6.0836	8.5813	5.9397	6.1096	7.5013	6.5586	6.3609	6.1058	5.9117	11.573	7.0848	7.9364	6.7298	6.7618	5.7112	9.9233	6.0594	7.9936	6.8655	8.033	8.6554	8.634	6.913	7.2435	11.823	7.446	8.3014	8.1459	7.6743	5.8895	10.5661	6.8023
PF3D7_1342900.mrna1_1	PF3D7_1342900.mrna1_1;1739	1739	8.1238	10.4457	6.8146	5.7325	6.1342	7.9654	8.0219	5.8089	4.9777	8.2811	6.6153	9.4536	5.218	5.5211	7.7993	8.7726	6.4925	5.2615	6.8739	7.5633	10.4255	6.621	7.9558	6.5782	6.3735	5.2254	8.103	6.0691	7.317	8.8749	8.1097	7.1503	7.3092	6.7655	5.0152	7.5787	5.4175	6.5948	7.7974	10.3606	7.5352	5.3049	7.1259	8.0041	7.9264	7.4066	6.8866	7.102	5.9227	5.1707	6.5587	5.8785	6.9212	6.714	8.8921	6.3771	6.8125	8.1847	6.0168	4.2203	5.9991	10.6798	6.0387	7.4596	9.0874	7.0126	6.4838	7.2812	7.2265	8.361	7.4314	6.8148	8.6039	8.1943	6.972	6.6483	11.5003	7.2443	8.7506	8.6005	7.6581	7.2885	7.86	7.1551
PF3D7_1342900.mrna1_1	PF3D7_1342900.mrna1_1;1740	1740	7.578	5.7698	6.2209	5.4293	5.9481	7.3748	5.9823	5.4212	3.8992	8.2522	6.7028	7.666	5.5583	4.8115	7.7758	6.8648	6.4303	4.8831	5.7323	7.8056	9.7177	4.9054	6.3239	8.1429	6.243	4.337	8.2651	5.8143	7.0215	9.0771	7.3874	6.5195	8.1854	6.9267	5.6913	8.479	5.7425	5.8161	8.8014	5.3861	5.8515	5.2627	5.8035	7.6438	7.6021	6.5679	6.649	8.2779	6.4822	6.339	7.1274	6.4517	8.2372	6.2683	6.8737	5.8537	7.2638	6.6683	5.682	5.0548	5.4621	8.4615	7.3661	5.3816	5.8357	7.0397	6.1287	6.1495	5.607	7.8442	6.6168	6.8447	8.4768	6.8422	6.6339	5.9439	8.8957	6.8369	8.116	6.8122	6.8402	6.1114	7.6174	5.43
PF3D7_1342900.mrna1_1	PF3D7_1342900.mrna1_1;1741	1741	6.9134	6.1112	5.8452	5.4793	5.4259	6.9888	5.7247	4.957	2.8258	7.1978	5.9338	7.118	5.0879	5.0045	5.5549	5.1855	5.6579	4.6927	4.6094	6.7002	9.0644	5.3861	7.9926	5.6191	4.9616	5.0968	6.5184	5.2365	6.6515	8.1881	6.3475	6.6947	5.7988	5.9336	4.1243	5.0781	4.2713	4.554	6.9612	4.844	5.2979	4.5546	6.4087	5.4118	5.9011	6.243	6.4205	6.6515	5.44	6.6679	6.4576	5.3674	6.0374	6.3837	5.1759	6.0235	7.4742	6.4461	5.4848	4.6305	4.839	7.6411	4.8334	5.8273	6.8315	6.5596	5.1679	5.6952	5.7719	7.0328	6.5253	7.198	7.4519	6.2581	6.1655	5.2315	7.7018	5.9047	5.8115	6.9359	7.1688	5.1502	7.3884	5.803
PF3D7_1342900.mrna1_1	PF3D7_1342900.mrna1_1;1742	1742	7.8801	6.4566	6.6193	5.823	5.3169	6.8162	7.2908	5.6651	5.3978	7.8377	6.0611	7.9263	5.9006	5.6885	6.5486	7.8769	6.6407	7.2057	5.4835	6.7203	9.2406	6.0742	7.5773	7.7836	6.6421	4.6206	6.4678	5.1831	6.2215	7.4463	6.6992	7.4561	6.9316	7.2621	5.1815	5.4263	6.7975	5.4046	6.91	5.3161	5.8286	5.5043	5.8014	6.6021	6.2931	9.4963	6.2024	6.898	4.7602	5.3816	5.904	6.4418	6.3897	6.9113	7.2709	9.7029	7.4824	7.3352	5.6215	3.9298	4.9103	9.548	6.3386	6.6125	5.5619	6.6084	7.2283	6.1989	5.7203	8.0814	9.1989	7.1454	8.534	7.1881	6.4303	5.877	10.0703	6.29	7.9642	6.0347	6.5807	8.3004	7.4036	5.5472
PF3D7_1342900.mrna1_1	PF3D7_1342900.mrna1_1;1743	1743	8.2342	7.1291	6.7848	7.0624	6.0481	7.2604	7.8459	6.1187	7.5092	8.6289	6.3127	8.6329	7.0566	6.7597	7.6422	8.9536	7.3108	6.6342	5.9953	7.7352	9.2236	5.9095	7.9891	7.524	7.7961	5.5351	8.0879	5.5625	7.8335	8.3017	7.5037	7.6413	8.6067	7.7617	5.5786	8.0598	8.4369	6.1389	7.5366	5.2087	7.2789	5.7592	7.0958	7.8465	7.9414	10.578	6.6552	7.8731	6.6713	8.4598	6.6805	7.3288	6.2728	6.8195	7.286	11.4318	8.0239	6.3045	6.5738	5.9143	6.3716	10.3273	6.9593	7.9395	6.4029	7.4396	6.6044	6.7871	6.4694	8.3644	10.3096	7.436	8.8388	8.0006	7.73	7.3583	10.4818	7.3853	8.4145	7.5605	7.7979	6.7534	8.1365	7.0759
PF3D7_1342900.mrna1_1	PF3D7_1342900.mrna1_1;1744	1744	7.984	6.2149	6.363	5.8868	5.7444	7.4584	7.0507	5.9406	5.1727	8.4188	6.1855	9.4645	5.7065	5.6473	7.4393	8.3831	6.9237	6.4882	5.2858	6.7949	9.5103	4.5916	7.2934	7.4674	7.3505	4.9991	7.3051	5.9288	6.8215	7.2337	6.7821	6.5357	7.7053	7.572	5.0268	7.6712	6.6018	6.6248	6.7929	5.6053	6.648	5.7993	7.1284	7.8563	7.2503	9.7696	7.0804	6.9963	5.9146	7.4078	5.4627	6.7522	5.142	6.7336	6.8031	10.3564	8.4072	7.5938	6.2572	6.5592	6.5318	9.5643	6.0592	6.3647	4.6747	6.8718	5.8331	6.714	8.7712	7.3738	9.8678	7.1804	8.8809	7.1997	6.7749	7.1255	10.0537	6.8255	7.7618	7.1591	6.9067	6.8288	7.759	8.2058
PF3D7_1342900.mrna1_1	PF3D7_1342900.mrna1_1;1745	1745	8.2766	7.7594	8.0291	7.1465	7.4463	7.1787	7.1511	6.6549	6.2871	8.4929	8.7161	8.03	6.8424	7.5177	6.5791	7.5557	7.0915	6.2016	7.0226	7.319	8.4937	7.4707	7.3101	9.5672	7.2889	6.8244	7.5211	6.3908	7.7566	8.3346	8.571	7.7319	9.3988	8.1416	6.9541	7.4152	7.626	7.3531	7.7856	7.2327	6.8502	9.6359	7.6151	7.42	7.334	9.2747	7.8102	8.6395	7.3146	7.8171	6.5151	7.5116	6.7302	7.2224	7.0214	9.7247	6.3632	7.8801	7.6189	6.1177	6.0328	9.3121	7.4391	6.7948	6.7601	7.0262	4.9416	7.6566	7.9694	8.5661	9.3185	8.3035	9.4416	8.8217	8.1661	8.0397	9.6134	7.5639	8.6232	8.6597	7.458	7.7479	8.6184	7.372
PF3D7_1342900.mrna1_1	PF3D7_1342900.mrna1_1;1746	1746	7.677	6.3995	5.8955	7.4748	4.7219	8.8686	6.907	5.6954	4.6594	7.6593	5.7613	6.3801	6.9042	5.8427	9.2853	7.3162	6.6398	5.2445	5.6418	6.4448	7.9906	5.4938	6.5929	6.5309	6.8116	4.8237	6.9293	6.3207	7.5043	7.1122	6.3431	5.9709	7.4041	8.133	5.7637	7.8076	5.8565	5.9891	6.3196	4.2758	4.2126	10.0083	6.4901	6.5851	5.8422	9.6027	6.105	6.1641	5.3078	7.2792	5.8934	6.5381	5.7153	6.7147	5.7304	10.1104	5.2498	6.706	6.6197	5.8097	6.1303	8.7099	7.3689	5.7301	6.3858	6.2557	5.8135	6.8305	6.2475	7.2709	9.8163	6.7259	8.9654	8.2709	6.6642	6.9101	9.1554	6.7003	6.9521	7.0048	6.3661	5.5892	7.8378	6.4289
PF3D7_1342900.mrna1_1	PF3D7_1342900.mrna1_1;1747	1747	6.2432	5.477	5.4941	7.729	4.9054	8.2638	6.1783	4.6323	3.8797	5.14	5.5919	3.9891	6.989	3.6769	8.393	5.5934	5.6453	3.9837	4.9355	4.382	6.8709	4.6696	5.0365	5.8704	5.757	3.8826	5.465	5.2396	5.5463	5.5491	5.6554	3.7452	6.3183	6.0244	5.3151	4.3611	4.9941	4.4751	5.5717	3.7666	3.3491	7.9929	5.5119	5.4935	3.8237	7.4325	5.9189	5.1727	4.3653	4.7671	3.8895	5.8527	4.7602	5.7772	5.8222	8.1484	5.4333	6.493	4.6599	5.0798	6.9689	6.5163	5.9026	5.0989	3.6508	5.696	5.6427	7.296	5.824	5.6444	6.1713	5.6591	7.7923	6.4883	6.0193	6.8305	7.5774	6.9499	6.2217	5.8209	5.1815	4.8435	6.6927	4.4303
PF3D7_1342900.mrna1_1	PF3D7_1342900.mrna1_1;1748	1748	5.7732	5.0747	4.7876	7.5571	4.847	7.7404	5.9572	5.1894	3.5273	5.359	4.9584	4.6017	6.8626	3.841	8.0583	5.9338	3.845	4.5987	4.8841	4.9079	5.7536	3.7876	6.2394	5.4067	5.7671	2.858	4.8379	5.887	4.9435	5.6288	4.9995	5.3785	6.4997	5.602	5.9542	5.087	2.844	4.2242	5.2909	4.0755	4.1611	6.8919	5.3656	5.1871	5.1052	6.0798	4.0721	4.3132	4.8197	5.1839	5.0781	4.7038	3.5765	7.2066	4.2242	6.9619	4.4476	6.1643	5.6232	4.9878	6.0208	10.1467	6.5847	5.7942	4.4588	4.8625	4.3241	4.969	4.3971	4.4489	6.4236	4.8374	6.8992000000000004	5.6058	5.6591	5.0819	8.7678	6.738	6.696	5.3125	3.8826	3.8186	5.7729	5.9317
PF3D7_1342900.mrna1_1	PF3D7_1342900.mrna1_1;1749	1749	5.3316	4.8885	3.5534	5.6314	3.2032	6.339	5.1926	3.1293	3.5311	5.292	4.1851	3.4647	5.067	4.9112	7.2833	5.3413	5.1235	3.2157	3.9864	4.2411	4.7761	0.6871	4.6363	4.9231	4.3491	2.9635	3.9607	3.1619	3.9533	5.3565	4.8253	0.8074	5.0496	4.9832	3.1127	3.6404	4.4548	4.6259	5.7104	3.6792	4.3785	7.4374	3.9754	4.079	3.4594	5.5308	3.4634	4.8904	4.2847	4.8006	4.4542	4.9991	3.1763	5.4835	4.4588	4.9514	3.5072	4.4627	4.5552	2.8012	5.2168	4.0027	4.8565	4.1914	2.8777	4.2196	4.62	5.5419	3.2141	4.2001	5.6459	4.6719	4.7241	5.8286	4.9307	4.9635	4.8094	4.9054	5.1156	4.4107	4.1554	2.9146	4.6594	5.2836
PF3D7_1342900.mrna1_1	PF3D7_1342900.mrna1_1;1750	1750	5.3916	6.3304	4.327	6.0206	3.6668	6.7043	5.565	6.5021	0.6323	4.3875	4.9241	5.1902	5.1048	3.6194	7.0519	5.4538	6.7716	4.7538	4.6719	5.3027	5.1031	5.3441	5.1035	5.2965	5.6191	3.5497	3.4019	4.856	4.9449	5.7046	4.6218	4.4289	5.195	6.2952	4.1603	3.5148	4.7903	4.1538	4.6764	3.4195	4.5969	6.2557	3.1603	4.4803	4.1882	6.377	4.6588	4.2487	3.6462	4.7142	4.855	4.6135	3.6358	4.903	5.575	5.9423	3.7866	4.6582	5.565	4.5097	4.8485	5.0325	4.1811	4.2965	3.841	5.191	6.5712	4.8253	4.7965	3.9165	6.2485	3.5021	4.5065	4.8669	5.1831	4.7803	6.4192	5.9397	5.5925	5.0674	4.2517	6.9612	3.8875	4.437
PF3D7_1342900.mrna1_1	PF3D7_1342900.mrna1_1;1751	1751	5.4519	5.6273	3.5934	7.2044	4.1731	6.5581	6.3062	3.7247	0.0286	5.3544	5.9059	6.2194	7.5564	3.4489	7.2333	8.0907	3.9021	4.2906	4.2001	3.8217	5.9409	4.7634	3.9607	5.6988	5.7249	4.7819	6.1436	5.3154	4.7866	5.5934	5.8657	2.7485	6.5534	5.9146	4.7856	5.1651	4.2615	4.2434	4.5613	4.4718	2.9819	7.4626	4.5595	5.4232	4.4867	6.049	5.0152	4.1027	4.5379	4.3147	5.0081	5.0431	2.7442	5.5586	5.0422	6.5686	3.466	4.7159	4.9416	4.7142	5.4627	5.1223	5.3187	4.9255	4.8831	5.3384	4.9217	6.1843	6.384	6.3668	5.5786	5.2895	5.4077	5.6843	5.0166	5.1918	5.1522	5.7287	5.5487	5.5762	4.8405	4.7527	6.6356	7.8144
PF3D7_1342900.mrna1_1	PF3D7_1342900.mrna1_1;1752	1752	7.1464	4.3505	4.8283	7.4001	4.2547	7.7872	7.2672	5.0492	4.594	7.2908	5.7186	5.8181	6.9787	3.7344	7.7669	7.1318	5.6741	9.6719	5.2521	6.3384	6.1619	5.0277	4.5601	6.36	7.1486	4.565	7.2125	6.0792	6.688	6.9571	6.1295	3.9477	8.75	7.3795	4.6542	7.2533	4.857	5.4094	5.2876	5.2566	1.2869	9.5953	5.9083	6.645	6.995	4.5404	4.269	5.2188	3.266	6.1544	5.5804	6.1158	2.6713	5.4774	6.9092	4.9355	6.2608	5.2418	7.3987	3.942	6.0864	6.5062	7.6434	5.4548	5.2743	5.0161	5.1318	7.1259	7.3789	6.6997	5.7087	6.8447	8.1171	8.5937	6.3445	6.0442	6.9753	7.4102	6.896	7.5282	5.1247	5.4002	7.1556	7.3651
PF3D7_1342900.mrna1_1	PF3D7_1342900.mrna1_1;1753	1753	6.6282	5.8445	5.3111	8.4033	4.3248	6.6628	6.2517	5.0892	3.6554	6.9054	5.3684	5.2585	7.8193	3.5583	6.9816	6.0747	5.9718	9.3345	5.5239	4.8875	6.971	5.6525	4.6502	7.1166	5.1247	5.1396	6.435	5.7145	5.0466	8.212	7.7309	2.7377	8.551	5.7093	5.295	5.7772	4.3334	4.0522	4.0312	2.5211	4.8253	6.1611	5.8207	4.1383	6.8457	3.7366	5.2296	3.9288	3.6485	6.0841	4.3868	6.2451	3.7918	5.8736	7.0732	0.669	5.9681	7.5452	6.1235	9.0976	4.6882	8.924	7.1264	5.7134	4.6921	5.5951	5.4158	6.2096	12.8263	5.931	5.7287	5.8174	8.7639	7.0028	7.627	5.2165	8.6521	9.7903	6.0025	6.1018	4.8309	5.4838	7.4828	12.554
PF3D7_1342900.mrna1_1	PF3D7_1342900.mrna1_1;1754	1754	8.1426	7.5376	5.1965	6.2325	4.439	7.1428	7.2162	2.9819	4.7495	7.3132	5.0514	5.9107	6.1685	2.848	7.3633	6.8112	5.4232	9.5215	5.6302	5.5323	8.6785	6.0757	4.5429	5.887	5.0695	3.0215	7.2845	5.8853	5.9119	8.7145	8.1372	4.8738	8.672	5.0361	4.839	6.2763	4.7377	5.2141	5.126	5.7944	5.5717	7.0875	5.2906	5.4864	8.1798	5.6571	5.3107	4.7913	3.2585	5.7057	4.4162	6.5051	3.5957	7.0426	4.8987	5.1297	5.2415	7.5249	5.3445	7.432	4.9227	6.5999	7.3459	5.6381	6.4016	5.0951	4.5429	6.1041	6.7105	6.2149	5.6229	5.4403	8.591	6.6541	7.5236	5.4439	9.3045	7.7231	7.1168	7.216	5.5978	5.8709	7.8978	7.8528
PF3D7_1342900.mrna1_1	PF3D7_1342900.mrna1_1;1755	1755	7.6154	9.6751	4.5348	6.3747	3.2032	7.2843	7.2341	4.9686	3.9736	7.3451	4.6582	8.1866	6.6221	5.4584	7.5609	8.6814	5.5432	10.2458	5.3255	6.8028	7.8924	6.5767	5.2798	6.8898	5.972	4.8817	13.7489	6.921	7.3248	9.2363	8.2426	5.1493	9.6193	5.8298	5.246	13.8398	4.7565	6.3138	5.4323	7.6623	3.5765	7.3511	6.7623	4.9959	8.9132	4.6153	5.9177	4.189	2.3074	7.3643	4.5765	6.379	6.0365	6.8691	6.854	4.8763	3.4463	7.6703	6.5184	6.4211	4.1691	7.7618	8.6907	7.5514	6.972	6.1223	5.2261	8.74	9.4201	6.9558	5.6693	6.011	9.5464	8.2869	7.7216	6.6404	7.814	7.7443	8.2153	7.7417	6.6981	6.2388	9.1565	10.4492
PF3D7_1342900.mrna1_1	PF3D7_1342900.mrna1_1;1756	1756	7.6686	6.1609	5.1894	4.8227	5.1206	8.8762	6.9516	6.7627	3.4777	7.6838	5.3649	8.1809	5.7541	3.4816	8.7591	8.0618	6.0826	9.4404	6.4461	6.4089	8.5998	6.9821	5.7425	9.5732	5.6334	4.2758	10.616	7.1605	6.8742	8.5442	8.7038	4.7687	10.2758	6.0682	5.4722	9.9629	5.6392	6.0955	6.1723	5.0747	2.1077	6.1621	5.8232	6.3018	8.5306	6.9602	6.2259	6.218	4.2304	7.6715	5.5273	6.9984	2.9635	6.7042	7.3232	4.8972	5.1922	6.9291	6.4014	7.0229	5.394	7.7264	7.9339	7.421	6.3873	6.2519	6.0639	9.0744	8.9905	7.9156	6.1408	6.7719	9.7135	7.872	7.8362	7.0648	8.7964	7.9641	7.9642	7.2854	6.5886	6.3951	9.9669	9.6222
PF3D7_1342900.mrna1_1	PF3D7_1342900.mrna1_1;1757	1757	7.2729	5.5671	5.2596	6.239	3.7247	7.1414	6.4338	4.3646	3.9383	7.1169	4.9773	7.1943	5.2257	3.0233	7.841	6.2161	6.2976	9.0113	4.7296	4.3477	6.4848	5.6076	5.8716	6.4128	4.6053	2.9449	7.1595	5.0023	6.0587	6.557	7.4549	4.2479	7.953	5.7613	5.0828	6.6789	4.6058	5.1018	5.5874	5.3136	4.073	5.238	5.8936	5.8417	6.9032	5.017	5.4053	4.934	3.9364	8.0741	5.0968	6.3565	2.319	7.5135	5.0921	3.1985	3.6565	6.3183	5.667	5.6556	5.5037	7.3454	7.0981	7.4877	5.067	5.0103	5.3027	8.8416	7.2619	4.5103	5.9181	5.5934	8.7107	7.9616	6.1154	6.8435	7.8966	7.0659	7.7779	6.8474	5.6209	5.5919	9.4556	8.2071
PF3D7_1342900.mrna1_1	PF3D7_1342900.mrna1_1;1758	1758	7.2597	4.5868	4.8379	4.5552	3.5021	6.8552	4.8243	4.842	2.3219	7.2953	5.288	6.2987	4.9787	4.3834	7.1223	4.1169	5.3771	7.9941	3.8115	4.8654	6.0396	4.9303	5.7602	5.7913	5.3712	3.6135	9.1408	4.1514	5.4515	7.0704	5.6256	4.8089	6.9563	6.4301	4.7544	8.0033	4.6328	6.4133	4.729	3.8268	3.8125	5.3262	5.8804	6.2161	8.7882	3.4777	5.7038	4.7366	3.3334	5.7766	4.8349	6.9467	4.3889	5.8258	4.842	5.4938	5.554	5.7993	11.3299	5.0126	5.1839	7.2565	6.5264	5.9491	5.1243	4.9359	5.4039	6.8201	6.7355	5.2122	6.0896	6.261	7.2897	11.9479	6.3425	6.4273	7.3492	6.0753	8.0947	5.5832	5.5747	5.7761	6.8089	7.5533
PF3D7_1342900.mrna1_1	PF3D7_1342900.mrna1_1;1759	1759	8.202	4.995	5.3796	5.5644	5.3198	6.8053	5.8035	4.89	3.8135	8.2622	5.5705	7.9663	5.847	5.1098	7.2152	6.4082	6.266	8.7535	4.3916	5.9656	7.5761	5.3533	6.009	6.1717	5.8972	4.0179	8.3636	4.3038	5.8975	7.5272	6.5281	5.9706	7.8149	5.9095	5.6513	7.5471	4.2891	5.9345	6.1175	3.079	5.3356	5.6465	7.7675	5.8741	9.3583	8.77	4.9179	5.8667	2.8379	6.7983	5.211	8.6446	4.5969	6.8352	5.5075	7.7971	2.8992	6.0007	11.4437	5.0509	5.1424	6.0568	6.9248	5.3331	5.4806	5.233	10.9916	7.7731	7.8253	4.8841	8.2283	6.4323	8.3705	12.2651	6.5021	6.487	7.1144	7.4047	8.5714	6.2456	5.4155	11.4059	7.4955	9.3746
PF3D7_1342900.mrna1_1	PF3D7_1342900.mrna1_1;1760	1760	8.0799	4.8938	4.1218	4.5783	4.0661	6.1432	5.254	4.2479	0	7.9426	4.6747	5.3295	5.3844	0.3561	6.2165	4.7819	4.3923	6.3889	4.5534	4.3957	5.9193	4.8802	4.7897	5.8936	5.1835	4.3568	6.6731	4.2079	4.9593	5.7142	4.4718	4.3909	6.8397	5.0815	4.3052	5.3947	1.844	7.3226	3.7279	0.1763	4.3484	3.8084	8.2506	6.2679	8.4042	3.0286	5.0215	3.8709	2.281	5.3684	5.353	8.2078	3.2032	6.2034	5.2304	4.1202	3.384	5.4506	10.9093	4.5027	4.4835	5.021	7.4232	5.7118	4.7745	4.9709	3.7214	5.9805	5.36	4.1416	5.1518	5.2776	6.7682	11.3915	6.0215	4.9828	7.6118	6.6141	9.3928	5.047	4.9782	4.2943	5.9479	6.1245
PF3D7_1342900.mrna1_1	PF3D7_1342900.mrna1_1;1761	1761	7.8851	5.2141	4.9217	4.7581	1.5898	6.8101	4.9878	4.7861	3.3045	8.9141	4.7996	5.1815	4.5416	2.5361	6.5866	5.2098	5.9706	3.7452	4.4363	4.477	6.201	3.3618	4.6005	5.7842	4.712	4.9612	5.8321	4.9288	5.254	6.3142	5.3968	4.1326	6.3588	5.0858	3.9449	4.565	3.366	7.347	5.2566	5.4333	3.8288	4.3695	6.9772	2.9486	8.0616	5.2234	6.7144	3.8001	3.5173	6.1016	4.2765	7.9268	3.479	5.825	4.7565	5.1305	5.3143	6.2401	11.1702	2.0286	4.1953	6.1574	4.7876	6.3302	4.7458	5.1914	4.9016	5.6502	4.4396	5.0206	4.9174	4.9463	7.0346	11.3749	5.8612	5.9338	6.2658	5.7506	9.2515	5.0325	6.1087	2.8718	6.8758	5.3391
PF3D7_1342900.mrna1_1	PF3D7_1342900.mrna1_1;1762	1762	10.0603	6.6106	5.2924	6.5724	4.557	6.4778	6.392	6.6382	4.8535	10.2639	5.3775	7.0455	6.3493	5.2114	6.09	6.6737	6.4849	5.9706	4.3771	5.281	8.0841	5.7748	6.0464	7.558	6.0056	5.1027	6.7061	5.8485	6.0695	7.476	6.5122	5.9425	8.2388	5.7206	5.0665	6.1605	4.7065	9.4679	4.9411	5.6456	3.9117	5.5491	8.1453	6.6984	9.9328	5.6699	7.7578	5.8512	4.2396	8.9306	6.4024	8.976	4.7087	7.8078	6.5379	5.6857	5.2924	9.7298	12.1352	5.8625	5.5416	6.9793	7.8517	8.3458	9.4865	6.4765	5.3944	7.0658	6.2759	6.6508	5.0934	6.6447	10.7676	12.5416	7.1672	7.1919	7.6958	6.9215	10.3004	10.2972	6.552	5.6755	7.3684	6.5357
PF3D7_1342900.mrna1_1	PF3D7_1342900.mrna1_1;1763	1763	10.791	9.7308	9.2618	5.6619	7.8004	8.3359	8.5258	6.435	8.8029	11.0126	7.0641	8.0142	5.3523	7.7445	8.032	9.6026	7.4912	8.4104	6.0594	7.367	9.6248	5.849	5.5081	8.2853	6.922	5.3466	7.8807	6.6431	8.0172	9.3499	7.3479	4.4283	11.5785	7.3569	6.4305	6.5814	5.2415	9.9792	7.6519	8.6102	5.4738	5.4263	9.4297	6.7003	10.3666	6.8407	8.7661	7.4161	5.3402	11.5406	8.091	9.9692	7.1818	7.8448	9.1867	5.9937	7.1057	10.8951	12.2783	9.8448	8.4791	8.0496	11.2712	9.6369	12.3695	8.0952	6.3327	7.6302	8.0459	9.0751	6.5762	7.7258	12.798	12.2324	9.7393	8.5491	8.8499	8.3255	10.5795	12.4297	8.3669	8.3944	8.6509	7.053
PF3D7_1342900.mrna1_1	PF3D7_1342900.mrna1_1;1764	1764	10.9969	10.4752	5.374	6.0279	7.0458	7.8635	8.5601	6.2793	8.1646	11.4403	8.3165	7.7848	6.1959	7.3614	7.913	8.7234	6.779	9.3469	6.4807	6.7667	9.3073	5.7824	5.0514	9.3389	6.5899	6.1625	6.9195	6.6658	8.2089	9.3842	8.13	4.3868	12.3073	6.7533	7.0178	8.2469	4.691	9.951	7.3164	8.3382	5.044	9.2944	8.4075	6.8411	10.4616	7.1362	9.5479	7.2231	5.3194	9.9713	7.4048	9.731	6.8586	7.2812	9.2541	5.2242	4.3498	12.3651	12.4542	6.7592	6.1942	7.6918	10.533	10.1898	12.2712	6.8964	7.2316	8.9372	6.5887	9.6332	6.908	7.1861	13.2742	12.3443	7.7585	7.0835	9.043	9.146	11.1491	12.5719	8.057	7.653	9.9391	7.4613
PF3D7_1342900.mrna1_1	PF3D7_1342900.mrna1_1;1765	1765	10.6796	10.5181	5.4212	7.1212	7.1204	7.7808	8.4398	5.8699	7.7367	10.9542	5.9809	8.2604	6.5037	7.1205	8.1285	8.4651	6.8046	9.4156	5.5304	6.7514	8.7453	7.6828	5.31	8.9856	5.9514	7.4306	6.5935	7.2179	7.77	8.9761	9.3057	4.7274	10.7052	6.8546	6.7517	5.8037	5.0951	9.4858	7.6347	8.7779	6.5157	8.1298	7.7702	7.9232	10.2428	6.0479	9.4997	7.2036	4.8565	11.2709	7.1836	9.2154	7.2008	7.903	9.0924	5.281	5.2365	12.7355	12.1583	6.7716	6.5214	7.3817	10.909	9.8298	12.4243	7.9609	7.053	10.2288	5.9905	9.132	4.3868	6.7691	13.5952	12.2835	7.3788	7.1273	9.0364	8.6497	10.7483	12.575	7.7325	7.7352	10.4922	6.8464
PF3D7_1342900.mrna1_1	PF3D7_1342900.mrna1_1;1766	1766	10.0924	10.1863	5.2261	7.2316	6.1589	8.1723	6.9349	6.1502	5.6094	10.113	5.6433	5.5141	5.6436	5.5954	7.8512	7.3172	6.1873	7.8519	7.1242	6.6599	8.4784	6.9846	4.384	7.4418	6.3069	7.1295	6.1135	6.3682	6.7281	8.8918	8.0405	3.4803	10.5615	5.9364	6.26	4.6088	4.269	9.5344	7.4034	9.5063	5.3568	8.5729	7.4701	6.8796	8.8553	5.2976	8.2148	6.5941	3.9088	8.6554	6.6854	8.75	5.5273	6.3447	7.913	5.1542	5.1489	12.1011	11.6819	5.1493	5.6174	6.5278	9.9714	9.1164	11.0043	6.3844	6.5444	9.1425	4.9579	8.6248	5.5856	6.0106	13.3461	11.8524	6.4016	5.4476	8.6291	8.4719	9.9823	11.57	7.4827	6.6848	9.7582	6.3152
PF3D7_1342900.mrna1_1	PF3D7_1342900.mrna1_1;1767	1767	10.1057	10.1611	5.4578	6.093	6.4699	8.0823	7.9236	6.7641	7.0259	10.318	5.9274	5.5972	5.3913	6.7715	7.4575	8.6752	6.9171	8.9569	7.0722	7.4353	8.2544	7.613	5.5948	8.9096	6.1617	4.991	5.8948	6.2952	7.4643	8.508	8.4186	3.9607	11.9	6.325	6.7686	6.0841	4.5892	9.262	7.294	8.8564	4.7252	7.8273	7.555	6.4686	8.9948	7.9041	8.3159	7.7205	4.5662	10.4723	7.2372	10.6965	6.9178	7.0033	8.3919	7.7208	5.4077	12.7354	11.4237	6.8095	6.1075	6.8532	10.4408	8.8421	11.8429	7.017	5.9697	7.7845	5.1667	8.5367	9.7899	7.1109	13.732	11.6631	7.0213	6.888	8.5821	8.2163	9.7227	12.0649	7.5904	6.3809	7.9549	6.4274
PF3D7_1342900.mrna1_1	PF3D7_1342900.mrna1_1;1768	1768	11.4477	11.347	5.7772	7.7671	7.4346	7.7865	8.5986	6.6935	7.6482	12.1225	7.6193	6.9187	7.1679	7.5247	8.0276	10.137	7.3243	9.3748	8.1099	8.2806	9.9439	8.3043	5.4796	9.4766	6.5845	7.0688	6.4817	7.6901	8.8157	9.9548	9.4604	5.5211	11.3517	7.1302	7.3454	6.2988	5.0488	11.2077	8.6526	10.8156	4.3806	9.0318	8.0127	7.1848	10.4853	6.9	11.2807	8.5983	5.5056	10.0844	7.1712	9.5706	8.037	6.9784	10.2693	5.4479	5.6247	14.1271	12.0813	7.2617	7.4221	9.7097	11.0101	9.8402	12.9826	7.8479	6.9383	7.903	7.1317	10.7168	6.3459	6.983	14.5547	12.5579	8.267	6.8039	8.8593	8.692	10.2041	13.144	8.6064	7.6177	8.3961	7.5681
PF3D7_1342900.mrna1_1	PF3D7_1342900.mrna1_1;1769	1769	9.8389	10.1702	5.9887	7.1965	8.1917	8.3978	10.0894	8.4381	8.3668	9.7276	8.2214	7.8457	7.0095	7.8499	8.0722	10.6801	8.7622	9.5006	8.5959	9.4803	10.5075	9.6178	5.9968	10.0631	7.3252	5.5856	6.9381	7.918	9.3898	10.8174	11.1979	6.1948	12.3745	7.8542	7.1701	7.4181	6.7195	8.8697	10.0163	11.7589	5.4019	8.6156	8.6824	6.5515	9.489	7.525	8.6877	10.0048	6.5399	10.7292	8.4002	9.5872	8.2921	7.5129	10.4299	6.7242	6.074	14.1134	9.8757	7.3149	7.8153	8.4554	12.1961	9.8912	13.5832	9.1316	7.4079	8.9221	7.745	10.8832	6.9628	7.9356	14.7028	9.907	8.4368	8.3	9.1434	8.9235	10.2457	13.6421	8.968	8.0438	9.5268	8.0759
PF3D7_1342900.mrna1_1	PF3D7_1342900.mrna1_1;1770	1770	9.9923	12.7174	7.2349	7.892	8.6543	8.0631	10.6221	7.4812	8.75	9.9486	8.8251	9.4894	7.7932	8.6409	8.211	11.7947	7.43	10.8277	8.2023	9.2666	10.622	10.4555	7.4796	9.8414	7.603	7.011	6.9116	7.5634	9.4994	10.557	10.7718	7.0146	11.7403	8.1428	7.2758	7.1509	6.5089	7.5209	9.8762	11.9737	5.3226	9.7993	9.0994	6.9381	9.6517	7.6272	7.7	10.0936	6.4051	11.036	8.4354	9.6737	7.9965	7.6489	10.344	7.4664	6.6483	14.1408	6.4517	7.8332	8.0228	9.1713	11.5646	9.6393	13.1723	8.2848	7.6543	9.0336	8.8745	10.4907	8.0208	7.7972	14.5675	8.4762	8.1538	8.2055	10.3713	8.3805	9.4373	13.3592	8.3046	7.7938	10.0317	8.6566
PF3D7_1342900.mrna1_1	PF3D7_1342900.mrna1_1;1771	1771	9.8068	11.5009	6.0429	7.4039	7.5531	9.055	11.6642	6.6499	7.2381	9.8059	8.0579	8.0647	7.5001	7.6316	9.5869	13.5836	7.1234	9.0022	7.7947	9.1398	12.3376	9.1371	5.9702	9.2326	6.8221	6.6928	7.1012	7.2944	9.5712	11.7185	9.9259	4.6605	12.1847	8.1625	6.7456	7.1586	5.8495	8.6585	9.6704	11.0255	5.7447	9.5311	7.6724	8.0419	9.0771	8.4271	8.0322	9.5176	9.5733	10.3594	8.7289	8.6848	7.8954	7.8988	9.4453	7.7512	6.9637	13.7704	6.9896	8.4998	8.1595	9.2525	11.0527	9.6634	13.314	7.4124	7.0687	9.3842	6.7308	9.3566	9.1313	7.2103	14.5394	8.2489	7.9211	8.7421	10.0818	8.5061	9.7791	13.2813	7.5525	8.0561	9.7073	7.4739
PF3D7_1342900.mrna1_1	PF3D7_1342900.mrna1_1;1772	1772	9.0569	11.2719	6.5998	6.9379	7.5151	6.933	10.7601	7.5369	7.628	8.9306	7.9897	9.4581	6.8804	7.3833	7.1767	12.1601	7.9224	8.1903	7.751	7.8739	11.5021	7.1213	7.3776	10.6151	6.9929	7.5318	7.2087	7.9933	9.7188	11.2047	8.7188	7.1903	11.509	7.6299	6.1707	7.9056	7.0745	7.0109	9.613	11.2091	6.0889	8.5796	7.3969	8.3411	9.147	8.1053	6.5928	9.7422	6.3069	10.1803	8.6056	8.5801	7.957	7.7464	8.6237	6.0226	5.8824	14.0541	7.2593	8.8589	10.2008	8.8506	9.7913	8.7192	13.2336	7.4696	7.4856	8.6686	8.3711	9.3062	7.2802	6.7323	14.3364	7.5134	9.0597	9.6657	9.2722	8.7983	8.9728	13.2246	7.704	7.8054	9.3413	9.4361
PF3D7_1342900.mrna1_1	PF3D7_1342900.mrna1_1;1773	1773	10.3662	11.3325	7.6313	8.0745	8.4704	8.3228	9.2368	8.2777	8.3204	10.1959	8.1584	12.2675	7.863	8.5598	7.713	10.5106	8.9097	9.296	8.3395	9.4628	12.2396	8.5394	6.3904	10.9147	8.0654	6.6642	7.2718	9.6563	10.3786	12.0251	10.0664	6.2394	12.0053	9.1537	6.7325	6.4874	8.4569	7.673	9.4205	11.0874	7.9947	10.0984	9.3896	11.2229	9.9741	9.9775	8.1171	9.9963	8.1126	10.4566	8.0279	9.0744	9.7484	8.2291	8.4152	7.756	5.6968	12.7186	7.1622	9.9606	11.126	9.7642	10.2751	9.2945	11.9871	8.815	7.5914	10.0992	11.4306	9.8907	9.8348	8.5297	13.2798	8.6108	9.8993	10.8161	10.7322	8.9464	9.2287	10.8599	9.0125	8.788	11.237	10.7426
PF3D7_1342900.mrna1_1	PF3D7_1342900.mrna1_1;1774	1774	9.6843	10.4336	6.8227	7.2621	5.7549	7.1002	7.1374	6.8333	6.3111	9.2437	7.9391	10.0201	7.5739	5.5173	7.5594	8.5445	7.4666	7.9198	5.5653	6.7268	8.9167	6.7905	5.5254	10.2429	7.1288	6.0097	4.3978	5.5665	7.611	9.0839	8.7336	4.7137	10.4144	6.5286	6.0866	6.152	6.4411	7.3875	8.3098	9.8359	8.8344	6.1334	6.9052	7.52	8.5207	6.4355	7.7241	8.0529	5.497	8.6579	6.8644	9.3718	5.2961	7.7791	6.9054	5.5441	4.6375	10.1644	6.2519	7.3853	9.6517	8.2786	8.8485	7.6132	6.9287	6.9833	6.097	9.7635	7.4807	8.4795	6.2761	7.64	11.0193	8.3127	7.6177	9.2372	9.1592	8.2447	8.189	8.0023	7.4425	7.9332	10.0196	8.0881
PF3D7_1342900.mrna1_1	PF3D7_1342900.mrna1_1;1775	1775	9.9153	13.1361	6.0542	7.8527	7.0122	7.3005	8.4677	7.0101	7.4639	9.924	6.1406	10.7302	7.4021	6.847	7.6417	8.9762	7.0654	7.5407	9.6717	7.2396	9.4373	6.3644	5.8907	10.7124	8.8517	6.0921	6.5284	8.2767	8.3706	10.0966	7.9795	5.3441	10.859	9.728	6.4576	7.1253	8.0556	7.5764	10.2266	12.5493	6.5771	6.799	5.911	6.7408	9.2545	7.4222	7.0746	10.1373	6.5144	8.3442	7.1493	8.0193	6.5712	7.5036	8.1904	5.7996	4.4925	8.9208	6.6294	7.6302	10.5938	9.2698	8.4982	7.4787	5.8748	7.0027	5.5438	9.9261	8.6196	9.2033	3.9819	6.5969	10.2363	8.2029	7.931	10.1425	9.758	8.7797	7.9495	8.1066	7.8481	7.5441	9.4029	8.5905
PF3D7_1342900.mrna1_1	PF3D7_1342900.mrna1_1;1776	1776	9.576	7.4984	6.9017	7.6939	7.1923	8.2743	7.5879	7.1538	7.3889	9.3583	6.1797	10.6359	7.4019	7.2675	7.352	9.6779	7.8632	7.0521	6.5303	8.2578	7.4267	6.6847	3.5273	10.9673	10.481	4.3154	6.9654	6.0997	8.1849	7.9848	7.3448	5.6331	10.8833	10.9678	5.0228	5.9754	6.7169	6.8156	8.4404	8.0436	6.9112	3.8288	7.0701	6.2456	8.9778	7.3933	7.2313	8.2416	6.3343	8.7362	6.8593	7.666	6.6251	7.0759	7.0058	4.5987	5.7511	9.2211	5.7684	7.6216	10.0412	8.4461	9.2168	7.8568	6.2087	7.1345	5.7908	10.7593	8.1031	8.5861	6.1552	7.6781	10.735900000000001	8.1222	7.963	9.9193	9.2498	9.1281	7.9518	7.8417	7.6001	6.7791	10.925	8.625
PF3D7_1342900.mrna1_1	PF3D7_1342900.mrna1_1;1777	1777	7.7183	6.5998	5.9416	6.2769	4.749	8.4659	6.6541	7.0429	5.1408	9.0128	6.0418	10.2645	5.5301	4.4429	8.8248	7.3172	7.1656	5.9179	5.3847	6.4733	7.8798	6.1001	4.3743	9.4514	9.2053	3.6837	5.3487	4.9533	7.2376	6.4107	7.1189	5.3334	9.4268	9.5713	4.5103	5.7879	5.8629	7.243	6.3834	5.9752	8.9063	3.3604	5.93	5.6747	6.7035	5.7863	6.2275	6.683	4.7219	8.117	5.8637	5.7887	4.5601	6.3005	6.4244	3.3262	4.797	8.4294	5.7931	6.5395	8.6078	7.6012	7.9669	7.2163	5.3078	6.0572	5.7355	9.9536	6.4851	6.5584	3.0807	6.5558	10.2908	7.4373	6.7226	8.5626	8.0969	7.7455	7.7182	6.5535	7.0623	6.5598	10.5998	7.3461
PF3D7_1342900.mrna1_1	PF3D7_1342900.mrna1_1;1778	1778	7.438	5.3796	5.4033	5.6462	3.844	8.3156	5.9834	4.7613	4.2795	7.6871	5.4482	8.8128	5.3999	4.6809	8.0419	4.4094	6.2496	4.5091	4.327	6.4094	5.9069	4.5478	4.5674	8.8677	8.705	1.4114	5.5179	5.0819	6.1631	5.7687	6.3464	2.0976	9.4099	8.9069	5.2373	5.0343	4.6218	6.8678	5.7404	4.8232	8.8326	4.2906	5.903	5.824	6.5521	5.6499	5.7519	6.334	4.942	6.3304	6.1045	5.6899	2.4222	5.4565	5.9345	4.5607	4.4141	8.5312	5.4426	5.0067	8.5616	7.5985	6.6132	8.0495	5.4002	6.2538	5.1659	9.4542	5.7225	5.3909	2.9873	6.0798	10.0984	5.1835	5.1473	8.105	8.2726	6.5807	7.2093	6.3846	5.8605	5.135	10.1356	6.0177
PF3D7_1342900.mrna1_1	PF3D7_1342900.mrna1_1;1779	1779	6.0396	6.1999	5.0665	5.4906	0.1506	7.2317	5.3491	5.2052	4.8379	7.082	4.5484	5.1767	4.4509	4.5832	7.3561	4.8787	6.031	4.0461	4.8232	5.4588	5.6829	5.5298	3.5583	8.4054	7.8862	3.8659	5.8863	4.2479	4.8166	5.4107	5.5308	2.319	8.5833	7.9041	4.1795	5.0094	3.8934	5.9234	4.2396	5.0139	10.0003	4.3434	4.2555	5.1977	4.6803	3.1827	5.202	6.1508	4.1127	5.8738	5.5996	4.9317	4.7268	5.4053	5.9409	1.6915	3.5447	5.0224	4.9509	5.0426	5.3438	7.992	4.1554	5.0841	4.5922	4.6194	4.712	4.742	2.7908	3.8953	4.6559	4.5329	4.4744	5.3306	5.195	6.1902	7.6624	4.9189	4.9745	5.9725	5.3001	5.1181	6.1709	5.1579
PF3D7_1342900.mrna1_1	PF3D7_1342900.mrna1_1;1780	1780	5.9229	5.3034	4.7986	5.5072	3.4436	5.4296	4.4712	4.0356	4.1811	6.3674	6.5317	4.6299	5.7197	0.0426	4.3896	4.785	4.9919	3.433	4.8694	3.4944	5.7344	5.7541	4.7153	7.0238	7.0027	3.6747	4.1946	3.8895	5.4783	5.4459	5.6843	4.7021	6.9404	7.2956	5.6326	4.568	4.849	5.7282	4.7527	4.2623	3.5373	4.0652	4.5874	4.7214	4.8037	5.4263	5.0704	4.742	4.2141	4.0909	4.8714	5.04	5.1875	5.029	3.8659	5.2422	4.5078	5.5367	5.8314	4.4216	5.3291	5.2551	5.2122	5.373	4.5503	5.09	5.6901	5.7957	5.1152	4.9189	3.7027	4.7131	4.6651	5.4529	4.9991	5.0369	6.5119	4.9155	5.2865	5.8427	4.09	5.4614	6.031	5.9993
PF3D7_1342900.mrna1_1	PF3D7_1342900.mrna1_1;1781	1781	6.3205	6.596	4.8826	5.6407	1.3277	4.7856	4.6685	5.6299	3.3234	6.7782	3.2157	3.6971	5.0453	3.4502	3.7772	5.9598	6.121	5.3771	10.1041	5.6194	5.7238	5.3114	5.2434	7.5531	7.816	4.2449	5.9803	9.6437	5.7522	5.8278	6.2968	4.5329	8.1162	8.1906	4.554	2.1635	5.0023	5.6415	5.2265	6.3944	6.097	3.8649	5.2957	4.6094	6.7479	5.3565	4.6605	6.0277	4.359	5.3597	4.7677	4.6415	3.9846	6.3459	5.2479	4.4731	3.7592	5.8336	5.9277	3.3813	5.3132	6.0321	5.4343	4.5898	6.4775	5.3313	5.0798	5.4022	5.3937	4.8319	4.8709	5.7578	5.306	5.6633	4.6462	6.572	6.4456	5.9186	5.7616	6.1416	5.2215	5.2106	6.0785	5.9371
PF3D7_1342900.mrna1_1	PF3D7_1342900.mrna1_1;1782	1782	7.7086	7.0894	5.7753	6.2052	4.8555	5.3705	6.2913	5.5081	3.6668	7.6814	5.8427	5.0896	6.522	1.111	4.7355	5.7076	6.6734	7.1228	2.4114	7.0261	5.8017	5.2791	5.4902	9.8899	9.1118	4.3399	4.7808	5.1835	7.1984	7.4141	6.2159	3.7236	9.9823	9.0303	4.6058	4.1875	5.2787	7.023	6.0472	6.1589	3.9269	4.1811	6.192	5.2199	8.5996	3.6993	6.254	3.6645	5.1102	6.2845	6.1235	6.1741	5.7962	7.662	4.5601	4.1619	5.2581	5.2898	7.3549	4.855	5.5336	9.5764	7.624	5.5283	6.7879	4.9425	6.1841	5.3889	4.9184	5.223	4.3154	5.2491	4.7845	7.1496	4.888	5.2456	9.0832	6.8835	5.985	6.3038	4.765	7.8352	5.9279	6.8734
PF3D7_1342900.mrna1_1	PF3D7_1342900.mrna1_1;1783	1783	5.8427	5.8654	5.6798	5.5975	1.7355	5.3789	4.2884	2.4542	2.3702	4.9995	3.8349	4.4168	5.0913	1.4276	4.4162	4.9467	6.219	6.3584	4.2987	3.4919	6.1572	3.7719	4.2683	4.7808	6.2802	3.859	4.4323	4.5223	6.3997	5.5214	6.0323	3.009	5.6138	7.4202	5.2426	3.5934	1.8359	4.843	4.9435	4.3505	4.1803	3.1651	5.2323	5.4976	3.9392	2.342	4.4548	4.8146	3.585	4.1795	4.3377	5.7866	4.6502	5.4439	4.4249	3.2898	4.6276	4.3743	5.2555	3.8197	4.1018	8.1623	4.888	4.8475	3.5534	5.7159	5.6079	3.926	5.3561	4.5454	3.8895	4.3568	2.7887	5.7151	5.1131	5.7581	8.0939	4.3667	4.6753	5.1965	5.5978	5.7331	5.6769	4.4276
PF3D7_1342900.mrna1_1	PF3D7_1342900.mrna1_1;1784	1784	5.6857	4.9649	5.0613	4.6775	2.6323	4.5699	4.85	4.7923	1.373	4.7835	5.0396	6.2223	4.7065	4.366	5.2694	5.2418	5.5558	2.2234	3.4502	4.6616	5.3995	4.6594	5.0343	4.9672	5.8555	4.3999	4.7268	4.9672	5.689	6.1843	5.6273	3.1243	5.2884	6.1863	4.5491	3.9241	4.3723	6.0358	4.6421	4.4363	4.3147	3.0721	4.6798	3.6915	4.5638	4.7645	4.8605	5.0742	4.1953	4.0063	5.6932	5.2361	5.0862	6.195	5.3309	4.2133	5.4303	5.0085	5.7541	4.4899	5.5862	8.0524	5.7517	4.8738	5.7195	5.2585	5.295	5.1043	4.2705	5.4229	4.5267	5.4728	4.7142	6.7634	9.666	4.9212	8.1752	5.6979	5.511	6.3163	4.7708	5.4158	4.903	6.3431
PF3D7_1342900.mrna1_1	PF3D7_1342900.mrna1_1;1785	1785	5.9439	5.8662	4.9312	6.0157	0	4.5981	4.1309	5.1751	4.7698	5.0112	5.2005	4.3604	4.8339	2.9411	4.6124	5.1993	6.0603	3.2296	4.8709	4.3618	5.1546	4.5484	4.3306	4.6165	5.8176	4.2149	4.7054	4.5279	5.4276	5.2498	5.0233	5.4373	5.9239	5.5644	4.4403	3.845	4.5993	4.7692	5.2772	3.4101	3.5198	4.2126	5.2418	5.3889	5.017	3.126	4.843	4.1795	3.6299	5.3406	4.8094	4.85	6.0785	6.0253	5.076	4.1135	4.3632	4.2441	5.5741	5.101	4.7876	7.6245	4.3377	4.5367	5.5795	5.5925	5.4496	4.5934	5.5963	3.5447	4.0135	5.2585	5.735	5.9516	5.6153	4.6305	7.6632	5.2157	5.487	5.2784	5.246	5.1301	5.3554	5.6851
PF3D7_1342900.mrna1_1	PF3D7_1342900.mrna1_1;1786	1786	5.3302	6.0148	5.5154	4.2854	3.9088	4.3771	4.8555	5.5683	3.7038	4.5521	5.3038	4.9236	5.0811	1.7225	4.1085	4.2713	5.6352	4.7236	3.0496	4.2765	9.5762	4.7955	4.5747	4.4828	8.894	4.9649	5.6398	5.4135	5.2273	8.7981	5.4598	3.926	5.2491	9.3477	4.292	5.0063	4.2095	5.5329	4.406	4.5692	3.4621	6.1309	8.448	10.8171	3.9011	4.8733	5.2441	4.1898	4.843	6.2415	6.4853	6.3151	7.3948	7.1071	5.2547	4.6565	3.2705	5.5512	6.2891	4.6023	9.3482	7.7419	6.8425	5.5689	6.0383	5.4919	4.99	6.286	5.6679	3.86	4.8763	4.4074	5.8102	6.3432	5.0721	9.3276	7.761	6.2687	4.8856	5.7732	4.9579	5.7573	7.0972	6.4519
PF3D7_1342900.mrna1_1	PF3D7_1342900.mrna1_1;1787	1787	6.0652	4.9383	5.4087	4.8836	2.85	4.3806	5.4182	5.6112	0	4.8079	3.6358	5.1114	5.3505	3.2765	4.4809	5.8045	5.3136	5.5607	3.126	5.1198	5.7309	4.8782	3.4581	4.272	12.3473	4.4738	5.5671	4.8074	4.9312	5.7996	3.6736	4.2219	5.2415	12.3798	5.4857	4.2787	4.6387	5.1432	4.1449	4.4899	3.0179	6.1669	8.658	10.8955	2.0215	4.8001	4.5741	4.0993	2.9222	6.0391	6.7222	5.7219	8.5514	7.3211	4.6921	4.5656	4.5173	4.9644	6.4336	5.0955	9.3557	8.0668	6.3136	4.8575	5.3646	5.26	5.7018	12.2659	5.4819	3.9791	4.6814	5.5898	4.5577	5.9484	5.3005	9.8734	7.9452	5.7355	5.5195	5.009	5.7093	5.4283	12.7356	5.1085
PF3D7_1342900.mrna1_1	PF3D7_1342900.mrna1_1;1788	1788	7.609	5.2972	6.8668	4.4614	5.0849	8.0548	7.4557	6.2865	3.8836	5.3509	6.1904	8.7652	5.8457	2.3016	8.2827	6.6868	6.6047	5.2649	5.2487	6.7692	8.0709	6.328	5.4512	7.2563	10.7684	6.9287	5.2126	5.888	7.5751	8.2597	6.8068	5.8731	7.1023	10.889	5.4731	4.9514	4.3597	5.0325	5.4269	4.8934	5.1934	7.5606	9.9245	12.1911	5.4416	5.3775	4.2972	5.7889	3.904	7.3809	6.2334	8.1315	11.1202	10.375	8.8202	5.4067	4.9179	5.9451	8.0604	5.4077	9.7888	10.1896	9.5493	5.3995	5.6296	6.0027	7.3839	5.6427	7.3748	8.3831	5.0085	5.6608	7.0518	8.7311	7.2462	10.331	9.6472	9.2388	6.0345	5.5613	6.0637	8.1389	7.1268	7.4549
PF3D7_1342900.mrna1_1	PF3D7_1342900.mrna1_1;1789	1789	6.0074	5.6496	5.8921	4.1763	2.359	7.9749	6.5578	6.3354	3.5981	6.5642	6.5898	8.4579	5.6971	3.189	8.439	6.0325	6.4712	5.2679	4.9986	7.0487	7.3454	4.8344	5.2585	6.9116	10.2577	6.4492	7.8494	5.7706	7.1794	8.5728	6.1902	2.9523	6.2653	10.6992	6.8728	8.2341	5.2608	4.9274	4.9882	4.2327	4.6798	6.2966	9.9575	12.0354	3.7866	6.8408	4.9193	6.1218	4.6893	7.6501	5.6285	8.2946	10.9799	10.5413	5.6103	7.1538	5.915	6.4487	8.2524	3.1457	10.1127	9.9232	8.0398	5.6168	5.5951	6.3985	7.6798	5.8672	6.9386	5.7197	5.9196	5.6831	6.4535	8.3836	6.4705	9.9341	10.3857	8.2904	5.757	7.4991	6.7714	8.7279	6.3304	5.732
PF3D7_1342900.mrna1_1	PF3D7_1342900.mrna1_1;1790	1790	6.811	5.3533	5.9474	4.8063	6.5561	7.568	7.1259	6.314	7.9343	7.1209	6.6387	8.8967	5.4741	9.1416	8.2652	7.0264	7.0272	6.0361	5.7043	7.4584	7.6075	4.4376	4.8763	6.335	10.1667	9.207	14.1219	5.9491	7.9078	8.5305	6.1615	5.2743	6.2388	11.1261	6.9468	13.4215	5.4039	4.8841	4.6328	5.5027	5.8897	5.3198	10.4057	12.2073	6.8472	9.2077	5.7142	5.6493	4.4906	7.9855	5.7175	8.667	11.0651	11.0703	6.1532	8.868	5.26	7.2727	7.8471	3.3132	10.1566	9.9571	9.6578	6.7436	7.603	6.4123	7.7696	5.3882	7.0158	5.191	8.519	5.8053	9.2967	8.76	5.9291	9.8971	10.6261	8.4191	6.5954	7.7386	6.4971	8.5373	5.6803	6.3069
PF3D7_1342900.mrna1_1	PF3D7_1342900.mrna1_1;1791	1791	7.6547	6.7355	6.3302	6.102	6.2683	8.0322	6.5807	6.0266	6.9126	7.9549	6.1546	8.4364	4.9593	6.7114	7.9211	7.4291	6.7197	6.9721	5.9083	7.5093	8.3894	5.3441	5.079	6.6721	10.1967	9.8187	11.505	6.2075	8.5046	8.9032	6.9491	5.126	7.2242	10.414	9.0023	11.2073	6.0339	5.7167	5.857	6.2974	5.8809	7.0598	9.7188	11.0471	7.4255	7.5023	6.281	5.7068	4.8997	8.3525	6.9317	8.5502	10.2499	10.4504	7.5928	7.7997	6.1807	8.4815	7.6185	6.6356	9.4599	9.9294	9.7634	7.077	9.0273	7.2869	7.0988	6.6952	7.7454	6.9848	7.5512	6.0987	10.5089	7.9947	6.9894	9.3796	10.3809	8.5249	8.0665	9.0656	7.4708	8.9942	7.5436	7.8057
PF3D7_1342900.mrna1_1	PF3D7_1342900.mrna1_1;1792	1792	7.0587	6.9829	5.2403	5.6147	7.3612	8.3099	6.0858	5.3816	7.3013	7.4877	6.5278	8.5072	5.093	8.0802	8.1985	4.8545	6.6645	6.4692	5.9006	7.6851	8.7319	4.4469	5.4249	7.214	9.6696	10.2529	11.2222	5.466	8.7131	9.2597	6.1873	4.6633	7.1798	9.8111	9.7394	10.1317	5.0166	5.6673	5.791	7.0084	6.2168	6.5653	9.463	11.2708	5.8336	7.1078	5.4376	6.3614	5.2028	8.4604	6.5331	8.4529	10.7273	9.994	6.8088	7.5243	6.5217	9.2306	7.7546	5.7642	9.8629	9.846	8.8397	6.6559	8.7083	6.2227	8.2332	5.9609	6.1307	6.6346	7.5588	5.8878	11.1522	7.8991	6.0041	9.7552	9.744	8.3358	8.5787	8.4004	6.5928	9.136	7.3277	5.6699
PF3D7_1342900.mrna1_1	PF3D7_1342900.mrna1_1;1793	1793	7.7416	9.0491	7.7123	6.1623	8.0511	9.5985	7.2931	6.6744	8.4566	9.189	7.2672	9.5315	5.738	9.7427	8.4048	5.6372	7.1897	7.47	6.0706	8.3246	14.366	5.9875	6.0391	7.4487	11.1609	9.0503	11.5744	6.5454	8.4792	11.9257	8.2678	4.7027	8.8589	11.5721	7.9416	10.5066	5.7355	7.318	8.6564	8.2751	5.5868	7.1145	10.7816	12.7815	7.2199	9.9911	6.8554	9.1557	6.0516	9.2315	6.9254	9.1392	11.7245	11.0895	8.1883	8.9725	6.4885	10.8783	7.4489	6.4975	10.6256	10.4837	10.5984	8.9356	10.1381	7.9006	6.7614	7.2172	8.4444	7.9388	8.8374	6.0834	11.8921	8.3046	6.9705	10.5881	11.0392	9.8206	8.8342	10.4954	7.3081	7.2564	8.0131	6.3591
PF3D7_1342900.mrna1_1	PF3D7_1342900.mrna1_1;1794	1794	7.9981	8.7527	6.8929	6.466	8.7378	9.3285	6.7014	6.9417	8.4381	9.3353	8.2373	9.5839	5.8907	9.3362	9.3057	6.2926	6.6954	7.5001	6.6226	8.019	8.0757	6.4951	5.6276	7.8675	10.2948	6.3406	11.4858	6.4705	8.3607	8.2411	7.8197	3.86	7.806	10.4697	5.5604	11.4088	6.5532	8.1045	7.2478	8.5343	6.3189	7.4056	10.3343	12.6384	7.2479	8.3113	6.6545	8.0685	6.0845	9.1333	7.1166	9.0814	12.4149	11.7746	8.8078	7.8383	6.0843	10.8821	6.2137	6.5869	10.9475	6.8962	10.802	8.7854	10.0286	7.4294	6.7844	8.1978	8.2744	8.7992	7.4129	5.6511	12.4716	7.4215	7.5022	10.6054	8.7209	10.355	9.8636	10.2393	8.6923	7.6272	8.6423	7.5247
PF3D7_1342900.mrna1_1	PF3D7_1342900.mrna1_1;1795	1795	7.271	9.8621	6.9805	5.5385	8.1012	8.021	6.4981	5.8253	7.9368	8.8752	8.2936	10.1354	4.9509	9.7501	8.4491	5.7592	6.0626	4.7517	7.2215	8.0406	6.3082	5.5214	4.9616	6.4795	7.785	4.8222	11.4003	6.1024	8.1942	6.5084	6.8521	5.1001	6.3999	8.636	4.1227	11.1815	5.7988	6.9816	7.574	8.9343	5.2813	5.1473	11.0525	12.7162	6.8122	7.8657	6.8921	7.9967	6.7592	8.1493	6.1677	9.2319	12.348	12.0952	7.318	7.5524	6.5981	11.4107	5.2821	5.0875	10.8499	6.1934	10.9985	8.9809	9.8055	6.9641	5.9764	6.5543	8.015	8.0773	7.6535	5.5342	12.4937	6.8549	6.0376	10.5301	7.5269	10.2892	9.0296	10.0651	7.0334	5.9725	7.2547	7.4575
PF3D7_1342900.mrna1_1	PF3D7_1342900.mrna1_1;1796	1796	7.5677	9.1888	5.1185	5.0054	7.531	8.6538	4.9968	5.8025	7.8059	8.1307	5.4973	5.2016	5.2357	9.0679	8.7836	6.5118	6.1928	4.9941	6.4405	6.8798	9.7348	5.1243	5.5798	9.0743	5.2384	5.1831	11.1313	5.7554	7.4845	6.9865	6.6177	5.3027	9.0914	6.2994	5.0369	10.6987	4.9968	6.807	7.8521	9.0561	5.3968	3.2525	5.8834	6.0029	7.2345	7.6927	4.3834	7.7413	5.3122	8.2716	5.7642	6.2672	8.5076	6.5764	7.4884	7.2444	5.7279	10.0911	6.7774	5.101	5.3561	8.8462	8.7899	8.459	9.8093	6.3745	10.0045	6.9833	6.4481	8.2482	7.5677	6.1479	11.6143	7.1746	6.6675	5.1052	8.5101	6.2863	8.4826	9.8631	7.0175	10.9974	7.5855	6.3223
PF3D7_1342900.mrna1_1	PF3D7_1342900.mrna1_1;1797	1797	7.5129	8.9501	5.5735	6.3745	7.744	8.9382	6.5236	6.047	7.5619	7.46	6.6066	7.3935	6.2627	9.1428	8.6288	5.985	6.0659	6.114	5.9975	7.7468	8.0513	4.5503	5.8301	6.6848	6.6726	5.2184	10.6655	5.5531	8.0512	7.0177	6.832	5.4155	7.5623	6.1737	5.2468	10.0334	4.067	6.3789	6.7412	8.4848	6.6075	6.1627	6.6365	5.7336	7.3495	6.4102	6.8879	7.4062	5.2456	7.7888	5.8892	6.3223	6.4785	6.8741	7.5306	7.0649	6.7131	9.9192	6.492	6.0689	5.4386	7.7226	8.4397	8.5198	8.873	7.9765	6.2677	6.7702	6.7417	8.0732	6.2889	7.6922	10.7083	7.3288	6.9866	6.4423	7.5413	6.4946	9.2393	8.9583	7.7713	7.3454	7.5238	6.7067
PF3D7_1342900.mrna1_1	PF3D7_1342900.mrna1_1;1798	1798	8.3842	9.9129	5.8288	6.697	8.3568	8.8125	6.6861	6.6063	7.6237	8.6415	7.1975	7.2664	5.7779	9.186	8.6467	7.1181	7.3485	5.4074	6.7859	9.7571	8.4113	6.2709	6.2217	7.8041	7.5357	5.5466	9.4051	6.4981	10.5563	8.2215	6.9934	6.0319	8.2127	7.2393	4.9378	8.6504	5.9882	6.8847	10.6292	9.3752	6.0279	5.2544	6.6993	6.2254	7.438	7.3675	6.2744	10.8013	4.0687	9.0958	6.6996	6.6172	6.3892	6.734	7.8046	6.7463	7.7899	11.3612	6.4046	7.0681	7.6352	7.653	8.9749	8.9105	9.6901	7.4955	6.8349	7.498	8.0572	8.6927	6.0448	7.2816	12.6407	7.3103	7.81	8.1212	8.4167	7.5559	9.0561	9.8401	8.1091	7.7167	7.682	7.8364
PF3D7_1342900.mrna1_1	PF3D7_1342900.mrna1_1;1799	1799	9.1705	10.5195	6.3672	7.5553	9.645	6.9842	6.5856	7.6354	9.2531	9.418	7.5983	8.5216	7.2399	10.5141	7.2223	7.6909	7.5384	7.6885	8.804	9.7909	9.0508	7.1164	10.3443	9.022	8.4091	7.0155	7.8568	7.0935	9.5937	9.4775	8.1929	9.9494	9.3278	8.8611	7.0478	7.251	5.8043	7.3014	9.437	10.5671	7.3068	6.4214	8.0538	8.023	8.5573	8.1593	6.2675	9.6881	4.126	10.1525	7.1791	8.0344	6.7203	8.2609	9.3244	7.6553	8.265	12.7614	7.0975	8.5487	8.7094	10.312	10.0867	9.6196	10.8968	8.3665	8.4683	8.1096	8.3497	9.3734	7.7515	9.0757	13.2265	8.0501	8.8675	8.8267	10.4542	8.2529	9.9513	10.8721	8.8563	9.0419	8.7102	7.5474
PF3D7_1342900.mrna1_1	PF3D7_1342900.mrna1_1;1800	1800	10.0461	10.4621	7.0543	9.2349	9.4345	6.8106	7.6833	7.7214	9.7083	9.9346	7.5343	8.8981	8.7373	10.6841	6.9171	7.4304	7.9934	8.3188	7.4645	9.1607	9.7337	10.1022	9.2638	7.9504	7.1153	7.3037	7.6836	6.1904	8.7045	9.0471	10.3135	9.386	9.4942	9.3093	7.0895	8.2104	6.4194	7.7125	7.3511	9.6217	6.8491	6.3614	7.5339	6.89	9.1132	8.0265	7.3674	6.8398	5.5176	8.7638	7.5423	7.9013	7.4151	7.7949	10.3043	8.0999	7.5118	11.3939	6.7629	10.0596	9.4712	10.368	10.4661	9.1442	9.9355	8.6881	8.4566	7.9804	8.3521	9.6085	7.916	8.8644	11.5381	8.5731	9.8362	9.5041	10.3085	8.4387	9.5111	10.3723	8.946	8.7962	9.0342	7.8548
PF3D7_1342900.mrna1_1	PF3D7_1342900.mrna1_1;1801	1801	8.4269	8.0724	6.1981	8.0699	8.6558	7.9336	6.8889	7.5402	8.7027	8.9454	7.1941	8.3061	7.8911	9.967	7.36	7.3611	8.5536	9.8391	5.95	9.5424	9.6662	7.3063	6.4987	8.8975	7.3021	6.972	7.3092	6.1709	9.294	8.7174	8.5463	6.027	12.2156	8.1243	7.3771	7.8692	7.7968	8.0607	9.5829	7.4933	8.1502	7.7444	8.4763	7.4443	7.7484	8.0011	7.5107	9.013	6.4111	8.0332	7.1657	8.2371	6.6347	10.7392	12.2807	7.5269	9.06	9.1511	6.539	10.415	10.5846	9.4461	8.6104	7.001	7.3523	9.8575	8.5167	8.7128	8.2641	11.5925	7.9807	9.2314	9.2236	8.3696	10.3057	10.3864	10.3371	8.3577	9.2089	8.3154	9.9738	8.957	11.2011	8.8827
PF3D7_1342900.mrna1_1	PF3D7_1342900.mrna1_1;1802	1802	8.8801	11.5778	7.1665	8.5808	6.6931	8.0778	11.2121	10.8618	7.541	9.2004	7.2642	8.4511	8.2793	7.3666	9.0958	11.2715	11.0155	9.4169	6.9666	8.5051	10.0913	6.7906	8.9278	10.4496	8.5247	6.9885	7.5804	6.3205	9.0168	9.5322	8.6923	9.5198	12.8569	9.2977	6.9756	9.3964	6.7919	7.8395	8.6436	11.2108	7.0886	7.7279	8.0889	6.6506	7.9669	9.2422	7.5068	9.2062	6.2666	7.5901	8.5744	7.9807	8.2618	10.9852	7.9126	9.8981	7.4341	9.1607	7.621	10.6699	8.2806	9.5565	10.7132	8.274	7.6023	9.4224	8.6087	7.9098	9.6571	9.5306	9.2661	8.4355	9.0623	10.6543	10.5989	8.629	10.4924	9.8987	10.2507	8.2604	9.5289	7.181	11.3702	9.2224
PF3D7_1342900.mrna1_1	PF3D7_1342900.mrna1_1;1803	1803	8.2794	9.8474	7.2772	8.6488	6.484	8.2896	7.452	7.7947	6.7177	8.5577	8.0098	8.7976	7.9029	6.4168	8.1346	8.1881	9.3615	10.1263	7.0923	9.0014	10.0125	7.881	6.8807	10.0953	7.4845	6.4837	8.5702	6.9056	9.2066	8.9775	9.2043	6.1882	13.1179	8.8833	7.2919	10.3766	7.1373	7.2714	10.2336	8.7399	8.0978	8.0145	6.8856	6.406	7.4743	7.8945	8.1543	9.8406	5.5543	8.3452	7.4126	7.5736	8.08	11.6234	8.3168	7.0274	7.88	10.4382	6.7679	10.9531	9.7992	9.5693	9.8172	7.5272	9.5054	9.6128	8.3547	8.6516	8.9771	8.9392	7.1692	8.7187	9.7846	9.4255	11.0461	9.8312	9.9988	8.935	9.8133	10.0049	9.7242	8.7215	12.1547	9.0308
PF3D7_1342900.mrna1_1	PF3D7_1342900.mrna1_1;1804	1804	8.4493	7.3099	7.6296	8.394	6.1837	8.0802	7.2481	8.1376	7.2116	8.6232	7.1375	9.1327	7.3162	6.8466	8.0896	8.1799	9.5037	10.3005	6.7984	9.4209	11.0174	7.7276	6.946	9.5839	8.4795	6.5018	6.6938	7.3071	10.0465	9.4054	9.1354	5.8477	13.1437	9.3691	6.931	10.64	8.3418	7.7837	9.8641	5.9711	6.4141	8.2433	7.7554	7.5309	7.6522	8.2027	7.8797	9.3139	5.4857	8.0101	7.5798	8.5371	7.7596	10.8513	7.9145	6.6803	7.3126	9.6804	7.1443	10.3565	9.2814	9.0639	9.8006	8.7042	7.3602	9.7031	8.6381	9.7594	7.5414	8.8247	7.2016	7.816	9.6683	8.6776	9.4862	8.918	10.1987	8.2675	9.3815	9.0458	9.1116	8.9401	11.1137	8.6001
PF3D7_1342900.mrna1_1	PF3D7_1342900.mrna1_1;1805	1805	6.8014	6.9243	6.7918	7.4532	6.5786	8.0026	7.1427	6.8796	6.2188	8.3872	7.5608	7.8323	6.9446	6.8258	7.6278	7.846	8.645	10.1314	6.1735	9.1232	10.2691	6.8295	5.7474	9.4618	7.7283	6.472	5.9122	7.5501	8.9034	8.7961	8.4362	5.7721	13.267	8.3487	6.9828	9.621	6.7061	6.9812	9.1374	5.1289	8.374	7.4886	6.8441	6.6679	6.8947	7.9973	7.511	9.5793	5.8009	8.2285	7.0317	7.4013	6.6651	11.0221	9.7851	5.7858	7.3782	7.3763	7.1266	9.8331	9.6909	9.0995	8.0267	9.2683	7.2275	9.0888	8.4441	9.7725	7.2512	9.0561	7.8569	7.9635	8.4717	8.0193	9.8832	9.6358	9.9102	8.4884	10.4385	8.5043	9.2079	8.8351	11.5209	9.0181
PF3D7_1342900.mrna1_1	PF3D7_1342900.mrna1_1;1806	1806	8.6907	6.3939	6.1504	7.796	9.5982	8.3344	7.2096	6.9123	10.1657	8.9538	6.8175	8.3534	5.9208	10.2172	9.2185	7.6547	9.2125	10.1888	7.0058	8.1713	10.16	7.1653	6.588	9.8915	6.855	5.4209	6.1601	6.5195	8.4459	9.1576	8.4038	6.7279	13.1684	8.6756	6.819	9.3053	7.379	6.6864	9.4985	5.327	5.6724	7.4108	6.8516	6.4997	8.6193	7.4983	6.8071	9.1073	5.0596	6.9436	7.1231	7.005	8.4483	10.8982	6.9319	6.8193	7.0183	7.5659	6.8338	8.5894	9.3215	9.3312	8.4904	7.8785	6.7548	9.2721	8.7248	5.8721	6.7952	8.2381	7.7627	8.3906	8.5933	8.6635	8.4484	9.0946	9.6887	7.9012	10.6925	8.2909	8.8563	8.595	11.9728	7.4097
PF3D7_1342900.mrna1_1	PF3D7_1342900.mrna1_1;1807	1807	8.7109	6.3679	7.2376	7.4269	6.5764	9.7131	7.6201	6.9537	7.3723	8.4141	8.1875	8.7166	6.5942	6.9386	8.7209	8.6946	9.3703	10.2484	7.0236	9.3975	9.7133	7.4315	6.2904	10.0831	8.0094	6.045	6.3507	6.5839	9.701	8.6426	9.5915	6.44	13.7582	9.4813	6.5011	9.3555	7.7033	6.7991	11.0759	5.5534	5.5868	8.2215	7.3572	6.6523	7.3405	7.4546	7.0613	10.4238	6.0119	7.535	7.2878	7.4548	8.1839	11.3652	7.368	6.9552	7.9387	7.6981	6.4822	8.6872	11.5011	9.389	9.0619	8.496	7.5709	9.7671	8.257	6.7351	6.9479	8.9214	8.4183	9.1993	8.7463	8.4095	8.8851	11.5205	10.1847	7.9048	11.4025	9.0876	9.6443	8.6912	11.3188	8.8259
PF3D7_1342900.mrna1_1	PF3D7_1342900.mrna1_1;1808	1808	8.2924	6.7939	7.0509	8.1445	6.7541	7.7604	8.0526	7.3433	7.044	8.7834	7.6675	8.5551	8.1133	7.3179	8.2312	8.9238	8.6175	12.9009	6.334	9.4812	8.5356	7.1732	6.1179	10.0961	9.5416	9.5966	7.8351	7.3591	9.7643	8.5802	9.2208	6.2288	12.9513	9.9396	9.744	10.7833	7.9355	7.013	8.6606	5.4774	6.2987	9.6915	8.8689	11.1599	8.5039	8.9306	7.6439	8.9505	6.0963	7.8191	7.4757	8.0694	8.5092	10.8701	6.7392	7.8367000000000004	6.2839	8.0992	6.9471	7.3249	8.2877	9.4779	9.2003	8.7182	9.5722	9.4835	8.6882	5.9495	14.361	8.1643	7.473	7.6621	8.5635	8.644	7.5936	8.3104	9.7725	8.971	10.1655	10.432	10.0935	9.4561	11.8709	13.5049
PF3D7_1342900.mrna1_1	PF3D7_1342900.mrna1_1;1809	1809	7.8212	7.2901	7.7739	8.1012	6.8774	8.1657	8.5276	8.8208	7.3452	8.2196	8.0737	9.6695	7.6836	7.5451	8.4913	8.8949	9.8244	13.6449	7.1202	10.3118	9.2705	9.3779	7.3599	9.888	10.0351	9.076	6.2418	6.7679	10.2884	9.1075	10.0493	8.0557	13.2505	10.4487	8.7	10.5179	7.8602	6.1667	9.4678	5.238	6.4075	7.4625	8.7679	7.6869	7.1803	8.808	6.6007	9.7416	7.672	8.5414	6.9038	9.2469	7.2945	11.3105	7.8633	8.7689	5.7164	8.479	6.9948	7.991	9.9629	9.7976	9.1032	9.3406	9.9962	9.9297	8.338	6.4989	13.9025	8.4477	8.0186	7.974	9.1032	8.6748	8.5582	9.6611	10.1017	8.9095	10.834	10.5252	10.2325	9.0967	11.5975	12.994
PF3D7_1342900.mrna1_1	PF3D7_1342900.mrna1_1;1810	1810	8.2364	5.9565	7.6237	8.4237	7.149	7.8531	9.3198	9.4065	7.2688	8.8914	7.7666	10.314	7.8422	7.84	7.6743	10.2922	10.2729	10.4757	7.6587	11.1013	8.9394	7.1788	8.9399	10.3577	10.8897	9.7878	6.7764	6.5866	10.804	9.2148	9.4166	8.7851	13.6256	11.0488	9.2754	10.516	8.9001	7.3324	10.3738	5.6668	6.6836	8.305	9.3312	8.7439	7.1028	8.415	6.9777	10.315	6.4859	8.844	7.7336	9.6514	7.86	10.9992	7.8365	7.8918	6.5089	8.0934	7.2381	8.5576	10.0647	9.691	6.5782	9.5922	9.9409	10.5143	8.3472	6.3058	14.0201	8.5181	7.8604	7.5976	9.157	8.3322	8.5175	9.1832	10.4635	8.3555	10.5268	10.5413	10.8772	9.0865	10.8794	12.7977
PF3D7_1342900.mrna1_1	PF3D7_1342900.mrna1_1;1811	1811	7.4793	6.7661	6.9364	6.51	6.5118	6.9721	8.0911	8.945	6.8321	8.4354	6.5596	8.6862	7.3455	7.0249	6.7136	7.6559	8.8404	7.4795	6.9208	9.8307	8.138	6.7513	9.7968	7.8524	10.0742	9.3822	4.8958	6.3302	9.6312	8.4488	8.4011	10.0133	11.398	10.4201	8.6793	6.6954	7.5436	11.2834	11.3799	4.5753	6.3486	5.2399	7.5811	8.1902	6.4922	7.9924	7.6998	11.0745	4.7735	7.5016	6.8198	8.0791	7.2285	10.892	7.3337	7.1209	7.512	7.5392	6.3471	7.0744	9.9195	8.3382	7.2032	8.1049	9.7493	10.6691	7.5758	5.8495	12.8003	8.2027	6.7466	7.0279	8.7384	6.9052	7.6495	9.5628	8.9262	8.1658	9.0658	10.25	10.9209	8.3762	7.6524	12.1866
PF3D7_1342900.mrna1_1	PF3D7_1342900.mrna1_1;1812	1812	9.0344	6.4735	6.9583	8.0342	6.9831	7.0816	8.6315	9.2456	6.5567	8.7081	7.1293	10.0644	7.4833	6.7479	6.9848	7.5615	9.4378	9.1825	7.1862	9.7536	8.1112	7.7632	9.9895	6.0038	10.3776	9.4859000000000009	4.5361	6.3975	9.6154	8.321	8.6472	10.0163	6.8034	10.8739	8.8912	5.2396	7.8475	6.8046	8.0926	5.8856	6.4647	6.3501	8.3404	9.5465	7.5922	7.757	6.9415	8.4879	5.8535	7.8293	7.1665	7.6993	8.0444	8.6536	7.4252	7.2605	6.8693	8.814	7.2468	6.682	7.3051	8.3904	8.6627	7.2633	10.0847	9.9583	6.6754	5.1579	12.9955	8.3612	7.064	7.417	8.1877	7.9658	7.7005	8.6639	9.4745	8.363	8.7263	10.435	10.1349	7.9563	8.0545	12.8979
PF3D7_1342900.mrna1_1	PF3D7_1342900.mrna1_1;1813	1813	8.0436	6.8397	6.4722	8.3822	6.2952	7.1842	8.1449	9.1965	5.3533	8.9407	7.567	9.363	8.0176	6.0387	7.4177	7.3635	9.101	8.1941	6.7412	8.9064	9.8916	6.694	10.1675	5.435	9.396	8.8206	5.2449	5.3523	8.8811	8.8739	7.8936	10.1035	5.8527	10.6768	8.3747	6.3025	7.1227	6.5013	7.3148	7.2294	7.6548	4.9699	6.4874	7.294	6.8684	6.9516	7.0983	7.1564	5.7719	7.0718	6.0407	6.7724	7.3199	7.2899	6.9684	7.0748	5.1922	7.6223	6.4413	6.6604	5.9885	8.6477	7.7909	6.3621	9.9441	8.5916	6.1717	6.0674	12.127	8.2516	6.2834	7.1672	9.0053	7.9706	7.1119	7.3654	9.1599	7.5332	7.9233	10.2182	9.0967	6.2885	6.8382	11.1236
PF3D7_1342900.mrna1_1	PF3D7_1342900.mrna1_1;1814	1814	8.4945	7.5529	7.6881	9.2144	7.7725	6.6798	8.2009	8.9063	8.0688	8.8361	7.8698	9.0203	8.4395	8.2815	6.9889	6.8334	9.2832	8.9053	8.7235	8.7289	9.0735	7.099	10.2662	6.3074	10.3209	9.1293	4.9932	7.2682	8.6643	9.2492	8.1663	10.2469	6.6115	10.7838	8.3203	5.2705	7.3066	8.4301	7.3481	7.9811	6.5181	5.8349	8.2112	8.945	7.9512	7.4939	7.8667	7.198	7.0913	7.4259	7.2675	8.8208	7.1333	7.6309	6.8354	6.8602	6.0603	8.0876	8.4307	7.884	6.3466	7.4925	9.8391	8.2336	9.8826	8.0877	6.4179	6.1303	12.0215	7.4633	7.8481	8.3427	8.9815	8.9714	8.7093	7.2585	8.8672	9.7999	8.3627	10.623	7.9814	7.0643	7.135	11.048400000000001
PF3D7_1342900.mrna1_1	PF3D7_1342900.mrna1_1;1815	1815	8.1808	6.7371	7.0766	8.6427	7.5329	7.243	7.7678	8.8545	7.302	8.4208	8.6066	8.8844	8.0485	7.8471	7.2715	5.916	9.0347	8.2486	6.4237	8.6478	9.1151	6.049	9.6531	6.6897	9.7687	8.5691	5.9651	5.5182	8.7894	9.1561	7.2148	9.9195	6.784	10.2688	8.8103	4.7939	6.1675	9.4515	6.5492	5.8909	7.9134	4.9773	10.4665	8.0238	6.9654	6.853	8.1665	6.6932	6.7626	6.6398	6.2983	9.9607	8.0103	6.3635	6.234	6.4522	6.8776	8.4107	7.6275	8.7235	5.943	8.2915	10.5403	7.2725	9.1999	7.2724	5.8875	5.9021	11.3414	7.9173	6.6288	7.9924	9.118	8.4419	9.0342	6.5365	8.758	9.7287	7.5732	10.0815	7.4083	6.2613	6.6033	10.6428
PF3D7_1342900.mrna1_1	PF3D7_1342900.mrna1_1;1816	1816	7.0853	6.1987	6.2219	8.0395	6.8403	6.8517	7.3594	8.012	6.945	7.7511	7.2292	7.9843	7.2805	5.5163	7.1052	6.9112	8.3288	8.895	6.0821	9.3169	8.7677	4.857	9.3661	5.8958	9.0963	9.5503	5.4057	5.5798	9.0053	8.0632	8.2428	9.1217	5.9644	9.595	9.1945	4.0618	5.8304	8.6233	6.7783	6.2657	5.5883	5.3187	11.1308	7.488	5.3854	6.5091	8.5612	6.4748	5.7087	6.6498	6.281	10.8375	8.4077	6.2054	5.367	5.1432	5.8861	7.0559	7.1819	7.4663	4.862	7.543	7.9301	8.5622	9.1322	7.7378	5.7621	5.742	9.6163	7.6555	6.0376	6.8851	8.3834	7.5181	7.4972	5.4273	8.754	8.4878	8.0763	9.4093	7.5915	5.7266	6.0303	9.3826
PF3D7_1342900.mrna1_1	PF3D7_1342900.mrna1_1;1817	1817	7.3696	5.9692	5.1878	8.3488	6.1631	5.9889	7.5366	8.0785	6.6234	7.7038	7.03	8.1436	7.7694	6.6727	4.7442	7.574	8.2024	7.9623	6.0594	9.6984	8.7446	5.1835	9.8355	7.3833	9.5816	6.2215	4.2079	5.4101	9.6653	8.1159	6.8982	9.6236	6.5043	9.8312	5.9632	4.441	6.3688	8.361	7.1478	5.047	5.3698	7.1487	12.3143	6.6575	5.6871	7.0454	8.5372	6.4749	5.9028	6.5549	5.8135	12.8425	10.2121	6.4501	5.5625	6.0555	6.5198	8.8764	7.0919	7.9985	5.879	7.9085	7.6927	6.1755	7.4374	6.7214	5.054	5.2698	6.673	6.8676	5.6988	7.3575	8.4603	7.6689	8.4738	6.0959	8.6595	8.4079	9.3777	7.9129	6.1653	5.8718	5.5889	7.1086
PF3D7_1342900.mrna1_1	PF3D7_1342900.mrna1_1;1818	1818	7.0847	5.6035	4.9288	7.7376	7.1671	5.8711	7.4161	8.0774	6.4642	6.5729	7.0148	7.7448	6.4089	7.2199	5.7918	6.4962	8.183	6.7274	4.9777	8.2183	7.2743	5.9305	9.1163	5.2906	9.0814	6.2574	5.504	4.7991	8.2931	6.97	6.0424	9.1612	5.2361	9.7062	6.0845	4.975	6.7103	7.911	6.577	4.8001	5.8235	6.033	10.5654	6.6045	5.1735	5.8904	7.8831	6.0687	5.5945	5.9239	5.7098	10.4603	9.2097	6.3268	5.6628	5.151	6.1805	7.689	7.1297	6.8923	6.9212	9.7837	8.2135	5.7957	7.558	5.4751	5.3391	6.0103	6.6569	6.5619	6.0119	6.0674	7.5873	7.5205	6.5699	5.9734	10.276	7.9318	6.0407	8.249	5.859	6.8169	5.905	7.5709
PF3D7_1342900.mrna1_1	PF3D7_1342900.mrna1_1;1819	1819	6.4264	5.9556	5.0391	7.4752	6.6662	5.6531	8.269	6.8747	6.5529	6.877	8.2384	8.0699	6.4901	6.418	6.5977	9.5452	7.2499	6.2722	3.3391	7.0568	6.6865	4.0391	9.1332	6.1208	9.1963	5.6343	3.254	5.1481	7.9418	7.1931	6.8502	9.2521	5.7271	9.8607	6.3747	4.9208	5.3754	8.5672	5.5081	4.6854	3.9364	4.7897	9.6843	6.1081	6.3273	4.797	7.6125	5.5804	4.5632	5.5419	5.2346	9.5501	5.89	5.946	6.4274	5.4101	5.4919	6.555	6.5121	7.4935	5.6358	7.5823	8.6892	5.5062	6.9938	6.6454	6.1649	4.9322	5.7931	5.3345	4.4469	6.3279	7.211	6.9607	7.817	5.7503	8.1657	7.9159	6.3968	7.8786	5.5276	5.4419	5.8074	4.6094
PF3D7_1342900.mrna1_1	PF3D7_1342900.mrna1_1;1820	1820	7.1525	7.5735	4.6999	5.7374	7.5351	5.7916	6.0264	6.611	7.3255	6.8361	7.0122	6.7374	5.1691	7.9282	6.3381	6.3625	6.3563	8.554	5.0206	8.7256	8.0353	5.5388	8.7574	5.9711	5.0237	4.7845	5.6653	4.1285	9.3927	7.2916	7.3523	9.4352	5.7344	6.4395	5.5379	6.0697	5.561	8.9741	6.0083	6.9555	5.0721	5.3971	10.226	7.035	6.2863	4.62	8.2221	5.9745	4.2373	5.5984	5.55	10.5892	8.3253	6.6645	6.615	4.0461	4.985	6.876	7.287	7.5994	5.5404	7.5711	8.9206	6.9525	8.5831	6.488	5.9119	5.9465	6.2987	6.9104	4.3399	6.0385	8.602	6.6967	7.7487	6.8381	8.0317	8.4824	7.1199	8.8874	5.9821	6.1112	6.9159	5.9126
PF3D7_1342900.mrna1_1	PF3D7_1342900.mrna1_1;1821	1821	7.0581	5.9743	5.9834	5.4253	6.9963	6.1334	7.2511	6.2135	7.3583	7.414	8.3844	9.579	5.517	7.3471	6.7175	6.7848	7.0223	6.0766	4.8851	8.3731	7.9811	5.1272	9.1496	6.7507	6.354	6.0607	6.452	5.1707	8.287	8.0063	6.7119	9.282	6.1753	5.9307	4.9203	4.8968	5.8455	9.0048	5.4935	5.3413	5.5122	5.3625	9.1721	7.2443	6.7474	4.7645	8.3957	5.5094	4.1473	5.903	6.1953	8.9133	5.585	6.238	6.4199	5.7178	5.2574	6.5019	6.8003	7.299	5.7573	6.9474	9.6826	5.6441	7.8182	5.591	6.0896	6.2882	5.8834	6.9962	4.7109	5.9397	7.5228	6.8742	7.2684	6.3347	8.5888	9.5446	6.5334	8.1916	5.9542	6.8966	6.4053	6.3178
PF3D7_1342900.mrna1_1	PF3D7_1342900.mrna1_1;1822	1822	7.4081	5.3957	5.5211	5.3306	6.2418	6.7519	6.4471	4.756	5.5188	7.8527	8.3813	5.947	4.5416	5.9122	7.0308	6.8128	6.0751	5.5198	4.9809	7.0102	8.3837	5.1506	6.074	5.7916	4.9995	4.1497	5.8547	4.9635	7.9349	6.8028	5.7677	6.4694	5.8156	5.0374	5.2761	4.1819	4.5922	8.4489	6.1801	5.4718	5.5895	5.5005	8.8598	8.0786	6.7204	5.2407	7.6399	4.9189	3.5298	4.257	6.3112	8.8473	6.371	5.6901	5.7038	4.5261	6.4315	6.0433	6.9275	7.4995	5.5871	6.6457	9.0111	6.2122	6.7071	6.6207	5.5373	5.8824	5.5463	6.3801	3.6041	5.5567	6.633	7.4184	6.7443	6.1605	8.3631	8.261	6.3001	8.0626	6.4809	5.8946	5.2653	5.2828
PF3D7_1342900.mrna1_1	PF3D7_1342900.mrna1_1;1823	1823	7.0583	5.0117	8.289	5.9167	8.6268	5.1322	8.0285	6.1685	6.6932	7.9113	8.5355	7.5322	4.585	9.1559	5.8679	10.2312	5.813	6.9992	5.3295	7.7237	9.5783	9.0079	7.1075	6.5416	5.2876	4.9021	4.6865	5.1424	7.5944	6.5552	9.0178	6.5124	6.0155	6.0444	4.7549	5.2238	5.8654	8.852	5.4456	4.1481	5.0917	6.2957	9.2951	8.5025	6.6496	5.2612	8.3971	4.6369	4.0418	3.7027	5.5518	9.0242	6.4555	5.3726	6.3623	4.7923	5.2968	6.5328	5.7129	6.5443	5.4499	7.0117	11.1472	5.5589	7.3901	6.019	4.7549	6.2913	5.8151	6.727	4.4429	6.4647	7.72	6.286	7.6132	5.7926	8.841	9.5337	6.1396	8.2497	4.6871	5.2653	6.6457	6.2091
PF3D7_1342900.mrna1_1	PF3D7_1342900.mrna1_1;1824	1824	11.3386	5.4653	5.8306	5.5229	7.3227	5.5081	11.4195	6.5251	5.627	11.7464	7.6038	6.4153	6.2273	6.7649	5.6614	12.7807	5.5242000000000004	6.7971	4.6741	6.6456	8.8441	6.5723	6.5229	6.5225	5.4883	3.4074	5.805	5.3063	7.0914	8.3787	7.4057	6.3675	6.2451	5.6404	5.393	5.8535	4.2869	7.7856	5.5573	5.0605	5.0308	4.5254	7.505	8.1129	10.872	4.6456	7.8718	4.6904	3.8639	6.0437	6.0426	7.961	5.9793	5.3484	6.0974	4.8885	5.9871	6.6378	6.1916	7.39	5.6135	8.0168	8.6385	5.9262	5.7541	6.1173	5.8081	5.114	5.9456	7.3466	3.4155	6.3904	7.1327	5.7068	7.5038	8.0888	8.3757	7.664	6.4555	6.9284	6.0644	6.1185	6.9831	6.5578
PF3D7_1342900.mrna1_1	PF3D7_1342900.mrna1_1;1825	1825	5.9621	5.9186	5.7004	5.4555	4.2456	5.3338	5.3568	4.5801	3.1635	7.353	7.2691	5.1807	4.8674	3.0179	4.9388	4.7241	5.3684	5.4928	4.382	6.1167	7.7166	4.991	4.8934	5.2672	5.1493	3.9809	6.0323	4.9136	6.6486	6.8151	5.2716	6.077	6.1713	5.3933	5.3576	4.8649	4.7153	5.8647	5.7501	5.0233	4.8851	4.7544	6.6585	8.3653	4.8777	5.0644	6.0137	5.8537	5.3216	4.5838	5.1647	6.4033	4.6921	4.5229	4.62	4.6594	6.283	5.8909	5.9875	6.1357	6.5438	6.1651	5.5075	4.6837	4.4777	5.8525	4.7388	4.5484	5.2464	5.8632	3.6792	5.2772	5.8989	5.6343	6.0141	5.6144	6.6883	4.8664	5.3381	5.3284	5.3092	5.4598	4.943	4.1102
PF3D7_1342900.mrna1_1	PF3D7_1342900.mrna1_1;1826	1826	7.2389	5.6366	6.0179	7.3359	4.7076	6.4939	6.1338	5.5506	3.9345	7.9529	9.4378	6.4906	7.0373	2.5583	6.007	6.5702	5.218	7.5005	4.8649	10.1075	9.5708	6.1581	6.4514	5.6699	7.8792	6.3942	8.5009	5.9823	9.6541	8.6383	7.6193	6.4298	6.29	8.3916	6.4094	8.8798	5.9495	7.3257	5.5928	4.8699	6.4606	5.4499	7.1505	9.6135	6.7971	6.6991	6.431	5.2284	4.228	6.6893	6.7948	7.0402	6.7123	6.2079	4.8344	5.6893	6.0358	7.61	6.0949	8.0559	6.2057	7.6342	5.9079	5.133	4.6229	6.6991	9.6151	5.3067	6.8725	7.0394	6.5995	6.1896	8.1176	7.7281	7.3366	7.224	7.4725	5.8714	5.7732	6.7096	6.9854	9.1309	7.0731	6.8516
PF3D7_1342900.mrna1_1	PF3D7_1342900.mrna1_1;1827	1827	8.0254	5.9558	4.8802	6.6731	5.1635	6.6954	5.7949	4.366	5.6645	8.8788	8.4739	5.1485	6.5475	5.5996	6.8777	5.9944	5.2574	7.0602	6.5641	8.343	9.7927	5.7439	5.6854	7.051	7.3415	6.2194	8.7972	6.2277	8.0107	8.1824	7.1713	3.645	6.5037	7.6206	5.5392	8.6781	5.1675	6.5345	6.3429	3.4463	5.615	5.1485	8.0236	9.3027	7.0485	3.8288	5.9598	4.6135	5.0144	5.3001	6.0411	8.3948	5.9537	5.9397	6.7687	5.1445	5.2961	5.7811	6.3866	8.1053	5.8362	7.8421	5.6203	5.7669	4.1473	6.5177	6.8487	5.2619	6.6829	7.3376	6.0025	6.6568	7.5482	6.8547	8.0364	6.2466	8.1503	5.4273	5.627	6.4222	6.3052	8.0417	6.6817	6.2273
PF3D7_1342900.mrna1_1	PF3D7_1342900.mrna1_1;1828	1828	6.7403	4.8684	5.5144	5.9193	4.3625	5.5564	5.1202	4.0892	2.4436	7.4632	7.2641	5.591	5.135	2.8972	6.2776	5.8883	5.6462	3.7719	5.6223	5.437	7.5009	4.7608	5.4289	8.6465	5.1227	5.0126	5.7487	4.5951	6.4283	6.3853	5.7164	2.272	8.7429	5.6041	4.9179	6.6254	4.712	6.079	5.8397	5.6522	4.8841	5.3016	7.2378	7.4697	5.9404	3.6882	6.2774	5.4712	4.4135	3.1747	5.233	7.1778	5.0695	6.7268	5.14	5.4403	6.2005	6.2625	5.9103	4.7104	5.7197	7.5138	3.7698	5.2277	4.269	5.7238	4.8924	5.6363	5.3498	6.482	4.5336	4.6264	7.0582	5.0483	5.4097	6.2128	7.3099	5.5298	5.667	5.3568	6.0639	3.9791	5.5283	4.5229
PF3D7_1342900.mrna1_1	PF3D7_1342900.mrna1_1;1829	1829	6.6621	4.9882	5.9215	6.1223	4.5304	6.4436	6.8904	7.2201	2.8992	7.4089	6.3547	6.5419	5.7325	5.5379	5.9775	6.6543	7.297	7.672	6.3698	6.7908	7.9561	4.8723	5.5644	5.6648	7.761	7.9576	5.3056	5.8802	7.0608	7.1354	6.0255	5.6741	5.2961	8.6061	6.6963	6.4555	4.6831	6.0226	5.1006	3.2795	7.0127	3.9222	6.8691	7.3577	5.1198	7.1056	6.2761	5.4979	4.9982	6.2683	5.6282	7.1067	5.2906	6.5458	5.5957	7.4397	5.701	4.8826	5.7109	7.0363	9.4869	6.7309	7.1728	5.392	5.2304	5.7503	5.1926	5.3642	5.7706	6.0659	6.7079	5.6778	5.7366	4.5008	6.3747	8.854	7.0827	6.6993	5.3544	5.9754	6.2161	4.6628	4.7782	5.641
PF3D7_1342900.mrna1_1	PF3D7_1342900.mrna1_1;1830	1830	7.5023	6.5512	6.2329	7.1281	7.7918	8.5496	7.9063	7.901	5.5059	8.1228	5.1938	7.6346	8.3915	6.7832	7.71	8.7638	8.6516	6.9505	6.9015	8.807	9.6421	5.5419	5.6017	8.838	9.4456	9.0762	8.8225	7.128	8.8555	8.5364	7.5972	5.9519	8.7034	10.1501	8.576	9.0281	6.0993	8.0021	6.2104	5.0618	9.1826	5.9215	10.3443	10.0816	6.689	8.8579	8.6244	5.1039	4.9828	7.0002	7.0203	10.406	7.2641	6.1985	6.4812	9.0931	5.824	6.6283	7.1501	7.4974	10.8927	7.5473	6.2137	7.8321	6.5475	8.4512	5.3085	5.1827	7.8271	6.5201	8.8705	6.1765	7.6776	7.053	7.8298	9.9275	8.7137	6.0968	8.1961	7.3019	8.6329	6.0321	5.7388	6.4386
PF3D7_1342900.mrna1_1	PF3D7_1342900.mrna1_1;1831	1831	7.375	5.985	6.8997	7.8434	5.392	8.9102	8.8517	8.5137	5.1239	8.1678	5.9757	7.5648	8.5874	5.5379	8.0739	10.1926	8.0264	8.5304	6.9011	9.7702	9.2859	5.0522	7.3945	9.192	10.3228	9.8954	8.1402	8.0323	9.4449	8.5858	8.4305	5.0985	8.899	10.6186	9.5435	8.8753	7.2085	9.5341	6.0548	4.917	10.6041	5.7101	10.0543	8.4445	6.771	9.6115	10.087	6.2098	7.0126	6.3908	6.95	10.6686	6.4686	6.5554	6.3763	10.2341	5.8204	7.0461	7.1746	10.0175	11.3673	8.5824	6.8494	8.0448	6.9595	7.9979	6.1888	5.3151	8.0159	7.0715	9.7929	6.152	8.2131	6.8675	10.1658	10.8057	9.074	5.9676	8.3879	8.1232	8.3199	6.4515	5.6296	7.1075
PF3D7_1342900.mrna1_1	PF3D7_1342900.mrna1_1;1832	1832	8.081	6.6244	7.1196	8.4536	5.3237	8.6053	9.7324	8.5736	4.319	8.4371	6.8462	7.6273	7.9699	6.0426	8.0821	10.4455	8.4065	7.6502	7.9706	11.0151	9.3353	6.6602	6.5926	9.9712	10.0001	9.8893	9.6346	7.7743	10.6472	8.8223	8.4029	5.5059	9.3995	10.7884	9.7151	9.9036	8.1525	13.2905	6.6292	6.3311	10.5867	6.3756	10.0371	8.3446	7.702	9.9268	13.5863	5.5978	7.2588	7.354	7.367	10.7819	6.9788	6.9365	7.2863	10.3332	6.6903	6.246	7.0686	9.3972	10.9975	9.2667	8.127	8.2249	8.0844	8.1302	6.471	5.9757	8.111	7.2959	10.0711	7.2474	8.1491	6.8142	9.724	10.57	9.6745	7.1379	9.1488	8.9657	8.6422	7.5555	6.7635	7.3312
PF3D7_1342900.mrna1_1	PF3D7_1342900.mrna1_1;1833	1833	8.1617	6.7845	6.7219	7.6497	4.1119	9.523	12.1609	7.7288	3.7452	8.2769	7.613	7.2268	7.1889	6.0339	8.9067	12.1151	8.0661	7.0007	7.7486	10.5481	9.2588	6.5078	6.0858	9.374	9.8957	9.8423	8.8521	7.6378	10.2284	8.2362	8.531	5.8455	8.0366	10.8273	9.2307	9.2633	7.856	11.8818	6.3565	7.3739	10.3494	7.3367000000000004	10.3381	7.6829	7.1154	10.6373	11.8162	6.5267	8.2402	7.3291	7.6849	11.3784	7.4498	6.6137	6.9372	11.3595	6.8189	6.9847	6.816	9.904	11.4826	9.4421	7.5998	8.2114	8.1673	8.5601	7.0491	5.9768	8.1255	7.341	10.8752	7.2048	8.4346	7.4479	10.5099	11.1356	9.5987	7.1197	9.0389	8.9817	8.7014	6.9107	6.4668	6.9337
PF3D7_1342900.mrna1_1	PF3D7_1342900.mrna1_1;1834	1834	8.0912	7.0227	6.787	7.1425	4.4686	9.9401	9.7612	8.296	5.332	8.2869	7.9663	7.6259	6.7363	4.8875	9.0188	11.7391	8.3641	6.7384	8.1478	10.2302	9.6717	6.334	5.8045	10.2565	10.064	9.7572	7.5287	7.7917	9.9875	9.1903	8.6569	5.5826	9.58	11.1504	9.6127	7.4405	8.1839	9.5996	6.6971	6.27	10.7745	8.6207	10.2077	8.7195	8.1433	9.6168	9.3949	5.6407	8.5065	7.9826	8.1573	11.1724	6.819	6.871	6.9797	11.0046	6.6165	7.3633	5.5957	7.8383	11.6422	9.5481	7.6495	7.9956	7.9796	8.2811	5.6118	6.3682	8.1214	7.8469	10.7329	7.1583	8.3927	7.6193	8.484	11.5131	9.9158	6.1453	8.6604	8.7089	8.682	6.5384	6.8627	7.084
PF3D7_1342900.mrna1_1	PF3D7_1342900.mrna1_1;1835	1835	8.7454	9.0111	6.4866	7.7249	4.6235	9.7171	11.1513	8.2845	5.0461	9.2202	6.6177	7.7204	7.4661	6.0544	8.8567	12.3592	7.9819	7.5978	7.5047	10.6653	9.7988	7.1364	7.6485	10.519	10.6287	9.7323	7.2429	7.6114	10.1092	8.3713	8.894	7.1946	8.8673	10.8819	9.2041	7.7342	7.8908	10.0581	7.2743	8.0504	10.9631	7.9205	11.0351	6.7984	8.6741	10.3866	10.0913	7.5643	8.955	8.2685	7.8651	11.6644	7.4429	7.143	9.0569	11.4346	6.7867	7.9474	7.6386	6.9083	11.3039	10.6515	9.8665	9.0569	10.2827	8.747	6.7925	7.3351	9.17	9.2461	11.0368	7.1114	8.6112	8.1586	7.5942	10.9012	10.4044	7.9187	9.319	10.7467	9.268	8.42	7.8001	7.8474
PF3D7_1342900.mrna1_1	PF3D7_1342900.mrna1_1;1836	1836	8.2015	8.6241	6.8092	7.2726	5.517	8.3786	9.7995	6.8781	5.4077	9.1921	6.5013	9.2707	7.7546	5.1687	8.3929	11.7283	6.7736	7.2104	6.9112	9.6594	8.5613	7.1257	6.7229	9.45	7.7297	6.8316	6.5838	6.6289	9.8377	7.8989	9.7279	6.5965	9.4608	8.5452	6.9252	6.5081	6.7564	8.5844	8.7056	7.9795	6.1922	6.6072	10.3271	6.6194	7.3723	9.3937	8.2792	8.63	5.4509	7.8751	7.4221	10.6179	7.5377	6.9899	7.2155	9.8926	5.9481	8.4816	7.5133	8.8487	7.4696	11.7821	10.1463	9.5887	8.9384	7.4131	6.4722	6.8452	7.8556	8.1085	9.8677	7.2596	8.8179	8.1705	9.2484	8.2456	11.6105	9.3226	9.7846	9.3633	8.6265	7.5829	8.2433	8.1123
PF3D7_1342900.mrna1_1	PF3D7_1342900.mrna1_1;1837	1837	8.3567	8.721	5.8169	7.0928	5.5981	8.6483	10.4478	7.5167	4.8525	9.7059	6.52	8.9032	7.1909	6.6004	7.3443	12.4044	7.7968	8.4124	7.47	9.6766	8.6738	6.8282	5.8412	11.2435	8.1261	6.8472	7.1385	6.7576	9.7332	8.3026	9.9703	5.605	13.2979	8.9571	7.05	7.5879	7.4374	8.6122	8.8445	8.2891	5.5957	8.2345	10.1025	6.3568	7.1364	8.3696	8.2783	9.0437	6.7561	8.1074	7.0295	10.9002	7.2027	7.2259	8.533	9.5801	5.824	7.4125	7.1845	8.6773	7.0691	11.4019	11.8335	8.3714	8.74	6.9748	7.1343	7.4775	9.4377	8.6555	9.3318	7.4267	8.2397	7.7594	9.4655	7.5623	11.487	10.8542	9.4529	9.6352	8.0135	8.2006	8.5444	8.123
PF3D7_1342900.mrna1_1	PF3D7_1342900.mrna1_1;1838	1838	9.8714	8.7393	5.8953	6.7053	7.1035	9.4339	11.0377	7.297	7.2942	10.0056	8.2082	8.772	6.8366	7.0506	8.3671	13.0084	7.1907	7.7408	7.0254	9.7982	9.1026	6.9242	7.1512	10.5295	7.083	7.4645	7.1582	5.8102	9.9264	8.7255	10.2942	6.6922	12.7802	7.9531	7.4118	7.0495	7.2444	8.2621	6.519	8.9027	5.4067	5.6859	7.7401	6.5226	8.7657	8.9352	7.157	6.8777	5.1566	8.8593	6.3913	11.8624	6.5382	6.8544	8.3212	9.843	5.8634	8.3297	6.9492	8.3385	7.5035	11.533	11.5552	9.3522	8.6909	6.6552	7.1771	7.3861	13.8438	9.2324	9.6431	7.3512	9.0236	7.5242000000000004	8.2976	7.9137	11.5402	10.569	9.6855	9.3311	7.2256	7.5752	8.2666	12.1329
PF3D7_1342900.mrna1_1	PF3D7_1342900.mrna1_1;1839	1839	7.6646	8.6906	5.6355	7.01	5.9352	6.4358	12.5851	6.8649	4.3391	8.5018	6.6036	8.1426	6.1256	6.2806	7.2147	13.8606	6.568	5.6144	5.2292	8.466	8.0774	6.4661	7.257	10.021	5.511	7.0229	6.499	5.5182	8.4453	8.7029	9.8717	7.361	12.9238	6.7458	6.7362	6.2549	6.7572	7.4606	5.7544	8.4444	4.4403	7.2139	4.7398	4.6334	6.5981	8.6252	6.4017	4.9435	5.5081	7.6666	5.7592	7.9836	6.2044	7.7737	8.3235	9.5701	5.9095	7.8246	6.1073	7.9107	5.9136	11.3479	10.157	7.0413	7.8056	6.2252	5.4683	8.1947	7.2349	7.6947	9.3896	6.6658	8.7166	6.7058	8.8834	6.7574	11.289	10.0833	8.2044	7.8477	6.9958	6.7777	8.4027	7.1385
PF3D7_1342900.mrna1_1	PF3D7_1342900.mrna1_1;1840	1840	7.9257	9.9289	6.4707	5.8197	9.5137	7.0075	8.7918	7.0738	8.8675	8.9828	6.2769	8.5718	5.911	9.4651	7.4565	9.8032	8.7251	6.3649	7.1328	8.7074	8.0168	6.0944	6.6979	9.946	7.0402	8.5255	6.9292	5.6648	8.7537	9.3219	10.1295	6.3331	12.3717	6.9895	7.7807	7.6753	5.8637	5.6882	6.3082	9.2994	5.9734	7.1882	5.8037	5.6334	7.4388	7.6065	5.9136	6.7424	6.0472	7.9151	6.3519	8.9574	6.2359	7.5819	7.9447	5.6952	4.7104	7.4172	6.2832	7.2431	7.1733	12.2408	11.0553	7.0739	8.5303	6.191	6.8223	8.2299	6.632	8.4347	6.8519	7.3189	9.0809	7.35	7.6936	7.0589	12.0392	10.6405	8.276	9.1003	7.4413	8.3225	8.8701	6.8576
PF3D7_1342900.mrna1_1	PF3D7_1342900.mrna1_1;1841	1841	8.3708	9.2396	6.0244	9.0495	5.8171	7.1784	8.2563	6.132	6.1717	9.4308	6.3498	8.9836	9.013	6.4167	7.2932	9.5314	6.9271	9.7974	6.0753	8.4918	8.7697	9.6325	6.5469	10.2617	6.2705	7.1118	11.9916	5.4777	8.6987	9.4852	11.4877	6.5395	12.7915	6.7993	6.918	11.7848	6.4448	6.5992	6.5284	8.246	6.7386	7.7692	6.1837	6.5095	8.052	7.3983	5.6873	6.5262	5.4656	9.6556	5.9619	10.4317	5.602	7.8629	8.0589	5.3501	5.4036	8.6816	5.9174	6.7765	7.1791	11.7305	10.7283	7.3138	8.1218	6.4499	6.4684	9.3978	7.0725	8.1972	7.1988	7.4084	10.0374	7.4714	7.3053	7.1101	11.7691	9.7527	8.3529	9.392	7.5558	6.7227	10.0079	7.6251
PF3D7_1342900.mrna1_1	PF3D7_1342900.mrna1_1;1842	1842	9.8385	9.5909	8.368	8.9475	8.9808	6.9147	8.8317	8.583	9.0163	10.0927	7.373	9.3841	9.0039	10.2683	7.482	9.7514	9.0867	11.8473	5.6488	9.1754	11.294	10.7788	6.8279	10.6957	3.4343	6.7945	12.424	6.6459	8.7449	11.7046	12.4585	6.9214	13.7176	7.0071	6.7039	12.015	6.4709	8.4188	6.3217	8.2203	5.4874	7.4088	6.8489	6.2802	9.5733	7.4051	8.3665	6.9857	5.0951	9.9054	6.7317	10.4404	5.5401	7.3473	8.1347	5.7716	6.356	11.8858	7.4146	6.4413	7.3161	12.2922	11.4668	8.4861	8.2704	6.8046	6.7225	10.6643	7.3925	8.4549	7.6556	7.9722	13.1145	8.6125	7.1854	7.1975	12.1957	10.8182	8.469	9.3046	7.676	7.458	11.5395	7.4517
PF3D7_1342900.mrna1_1	PF3D7_1342900.mrna1_1;1843	1843	10.6789	9.1271	6.4376	8.6	7.7306	8.0466	9.2367	8.5764	8.0885	10.6332	6.7765	12.2604	8.1969	7.9938	7.7893	10.0706	9.5045	12.4032	5.9074	9.9145	12.4306	11.7497	6.6943	10.456	6.7477	4.8425	12.3136	5.7506	10.0879	12.769	12.8478	6.6954	13.0881	6.6859	6.3223	12.0719	7.9063	7.6183	8.2488	8.9803	6.607	7.181	6.8567	6.038	10.044	7.4499	6.2106	8.6121	5.3523	8.7864	6.4496	9.3794	7.0062	7.0753	7.2405	6.7298	6.2957	12.5161	8.6483	6.2221	6.3003	12.1648	10.8179	9.3462	8.6812	6.8491	7.4571	10.7114	9.2569	8.7859	7.3526	8.7083	13.1236	8.2743	7.7915	7.5113	12.4903	10.2138	8.5956	8.8699	7.5406	8.4636	11.5495	8.6059
PF3D7_1342900.mrna1_1	PF3D7_1342900.mrna1_1;1844	1844	10.3429	11.0241	5.6026	8.7669	7.7523	8.2101	8.959	6.6933	7.2808	10.4389	8.2329	9.4257	8.7774	7.7281	8.1788	10.3297	8.6975	11.4899	11.7092	10.3813	12.1379	10.8405	6.634	11.0696	7.7149	4.9279	11.9795	11.4071	10.1518	11.8738	12.4117	6.5478	13.0635	7.7156	6.2961	12.0049	6.7943	7.25	8.3623	10.7467	9.909	6.5612	8.4441	9.0989	9.7757	7.5058	6.684	7.6945	6.7385	9.2853	6.9668	10.2394	6.1069	6.9997	8.8668	5.7824	7.4169	11.8509	9.6804	7.9746	7.3187	10.6246	9.6371	8.3911	9.0409	7.5674	6.8554	10.3013	9.9381	9.5488	7.9343	7.7674	12.8799	9.4183	7.7923	7.8563	10.6581	9.4023	9.4178	9.623	8.2505	7.7251	11.3048	9.2258
PF3D7_1342900.mrna1_1	PF3D7_1342900.mrna1_1;1845	1845	10.6929	11.0357	6.3354	9.2458	7.0225	7.9068	8.699	7.6338	7.5938	11.0407	7.8847	8.9002	9.3233	9.7126	7.9383	10.1688	8.7551	12.021	11.5025	10.4288	12.0691	11.7676	7.5992	11.3178	5.7621	5.114	12.4138	10.4987	10.3985	11.8986	13.0668	6.872	13.4791	6.1865	5.647	12.2352	7.5737	6.6141	7.2683	10.532	10.7857	5.843	9.7285	7.2885	10.0223	8.0882	5.013	8.008	6.2765	9.7736	6.9754	12.4603	7.046	8.1812	8.8526	6.0809	7.3456	12.6619	10.0408	7.2172	7.5188	10.3908	9.294	8.213	7.828	6.6078	7.0021	10.9091	9.2201	9.7294	7.2734	8.9006	13.6957	10.1502	7.5285	7.8887	11.0788	8.6617	8.597	9.3288	8.0206	6.8226	11.6865	9.3023
PF3D7_1342900.mrna1_1	PF3D7_1342900.mrna1_1;1846	1846	10.9413	11.7424	6.1152	9.4249	7.3445	7.8876	9.708	7.6881	7.8423	11.066	9.0956	9.6356	9.6704	8.6543	8.3244	11.6304	8.5382	12.686	11.7591	10.4889	12.623	12.2246	7.2258	10.6182	6.9331	5.7934	12.2064	10.2523	10.5975	12.4324	13.0065	6.4391	12.4584	7.8138	6.3261	12.2906	7.3964	6.7049	7.892	11.653	8.0049	6.3602	9.6844	8.7265	10.1451	8.2526	6.877	7.3523	6.2756	9.9686	7.2697	12.7623	6.4291	7.8475	8.3613	7.4898	7.5164	13.3694	10.0211	6.5376	7.4616	11.0734	8.9483	8.1251	9.0138	7.4765	7.1696	11.1188	9.5991	10.0878	8.2728	8.6853	13.6384	10.1167	8.7037	7.2157	11.4518	8.7449	8.8075	9.6427	8.3615	7.0888	12.0198	9.6124
PF3D7_1342900.mrna1_1	PF3D7_1342900.mrna1_1;1847	1847	10.4258	11.5788	5.9962	9.1805	6.1621	8.2217	8.7784	7.093	7.1372	10.6277	9.3137	9.4529	9.4857	7.9722	8.3138	10.7311	8.2294	11.5583	11.2931	10.5053	12.5516	11.1105	5.8846	10.7296	7.3394	4.8048	11.7003	10.6161	10.2292	11.518	12.3067	4.7076	11.9862	8.5359	5.121	12.0044	6.9672	6.7384	7.041	11.0993	9.5877	7.4011	9.1726	8.5609	10.0256	7.5148	6.7634	7.4458	6.0751	9.4641	6.8903	12.3273	6.3916	7.8555	8.3626	7.098	7.339	12.1619	9.9866	7.382	6.8606	11.0865	9.5553	8.9831	9.8495	8.2949	7.3387	11.1044	9.3219	8.492	8.279	8.1584	13.2092	9.8684	8.0183	7.6312	11.0861	7.6884	9.4151	10.3282	8.9239	7.8328	11.8732	8.8505
PF3D7_1342900.mrna1_1	PF3D7_1342900.mrna1_1;1848	1848	10.7	11.6254	6.1483	9.3757	6.5474	8.2494	8.8629	7.183	6.6229	10.5262	9.8649	9.3883	9.6834	8.4334	8.1538	10.5889	7.4034	11.485	11.8314	9.8636	12.4414	11.3311	6.2182	10.8039	6.4825	5.1102	11.8735	10.4893	10.0464	11.7744	12.3202	5.2296	12.0748	7.6482	5.4439	11.7788	7.0101	8.0679	9.2764	11.3467	9.0115	6.9766	8.6744	9.1338	9.871	7.6981	7.5704	8.9878	6.8271	9.9509	7.3897	12.4204	6.7962	7.6012	7.9079	6.683	6.3143	12.4422	9.9209	8.2208	6.6988	10.7088	9.8709	8.2274	9.2582	8.7978	7.0262	10.9529	8.4982	8.0517	7.8693	8.5915	13.4465	10.1355	7.5566	7.1605	10.8543	8.4553	8.2002	9.6236	9.1578	7.7249	11.592	8.6556
PF3D7_1342900.mrna1_1	PF3D7_1342900.mrna1_1;1849	1849	10.9127	12.1144	6.5396	9.4567	7.7827	9.9743	8.6641	7.4609	7.7857	10.8237	12.0788	10.757	9.6974	9.0465	10.0233	10.1626	8.2401	11.3548	12.4259	10.5092	13.3706	11.2531	6.6648	10.2086	7.8723	5.9709	12.2847	11.21	10.7484	12.7983	12.2552	6.1133	11.8373	8.369	6.4074	11.9783	7.2509	6.3083	8.9277	11.9944	9.6349	8.0756	10.2258	11.3746	10.2055	8.6694	6.997	7.9425	8.0833	10.0292	7.296	10.2906	8.6884	6.8359	8.9021	7.5817	6.4642	12.7924	10.1906	7.6415	7.6788	10.5952	13.4619	9.4984	8.5104	8.9921	7.8912	10.9339	9.5253	9.2558	7.9076	8.3991	13.485	10.5217	8.1598	7.9452	10.8688	10.1478	8.7102	9.7225	9.0593	8.3013	11.5006	9.2507
PF3D7_1342900.mrna1_1	PF3D7_1342900.mrna1_1;1850	1850	10.8691	11.8698	5.5091	9.2507	7.9423	8.8271	9.2867	8.8391	8.6132	11.1989	10.2114	10.4171	8.9624	8.7103	8.5595	9.9235	9.2892	12.2948	11.6079	10.0294	12.6052	11.7446	6.5292	10.7277	7.7972	4.7991	11.0466	10.069	10.2117	11.9693	12.7709	6.228	11.5257	8.5118	5.9768	11.2598	8.0083	7.5841	9.3713	11.5257	10.4583	8.1773	9.1668	9.1553	10.2678	8.7473	7.7201	9.1373	7.4365	10.6546	7.7779	9.4046	12.043	7.7647	9.1584	6.2132	7.1187	13.2819	10.5415	6.4131	7.4738	10.2834	10.7674	8.463	9.6176	8.5161	8.0042	11.3933	10.2187	9.0984	7.8532	8.9478	13.5317	10.2985	6.9924	7.3662	10.9282	8.9103	9.3444	10.0552	9.0451	8.7369	11.7217	9.4073
PF3D7_1342900.mrna1_1	PF3D7_1342900.mrna1_1;1851	1851	10.2983	12.0204	5.5616	8.9531	6.8098	9.5066	9.6949	10.3036	6.8277	10.6376	10.8921	11.2891	8.9531	8.6454	9.8558	10.5325	10.1823	11.5895	12.636	10.4767	13.1567	10.3625	6.1463	10.4629	7.1438	6.4653	8.1972	10.645	10.3507	12.4667	11.1064	7.546	11.2469	8.4932	6.5583	9.9831	7.2389	7.6596	8.2603	12.0218	10.8636	7.4862	9.9919	11.7575	9.7967	8.5928	7.1084	8.6529	7.9129	10.5606	10.6725	9.1735	9.4611	8.0035	8.8074	9.8806	4.8063	12.9869	10.1081	7.4655	8.1901	10.2519	10.4242	9.8062	10.8333	8.9016	8.8338	10.8242	9.0963	8.9436	8.9856	8.0966	13.5752	10.5394	7.8274	8.0627	11.0252	8.4139	9.584	11.173400000000001	9.0749	9.3792	11.6298	8.3952
PF3D7_1342900.mrna1_1	PF3D7_1342900.mrna1_1;1852	1852	10.7636	9.5278	5.4954	7.2041	7.6219	8.4456	8.469	7.1056	7.104	10.8963	8.4962	8.3776	7.1476	8.8093	8.6908	10.3181	7.8715	11.9427	7.9577	9.2634	12.2388	9.4823	5.5868	10.8074	6.9911	5.8642	6.9906	7.9514	8.7749	10.9676	11.2567	6.3407	12.0239	7.6104	6.5814	7.4708	8.7011	8.2799	9.1452	9.4146	6.7208	6.6933	8.8039	7.6207	9.3026	9.5926	7.4391	8.5131	6.1114	9.7232	9.0862	8.5601	7.2133	7.9703	8.272	7.5405	8.5252	13.0261	8.8233	6.1212	7.7134	9.5752	9.1327	9.2836	9.7931	6.8436	8.8239	11.4446	10.0938	8.6457	8.3148	10.2309	13.575	9.4887	7.4396	7.839	10.1189	8.3033	9.4664	9.9811	7.6241	8.9379	12.2783	9.5315
PF3D7_1342900.mrna1_1	PF3D7_1342900.mrna1_1;1853	1853	9.5657	10.2715	6.3161	7.6525	7.858	8.8908	9.1082	6.7916	7.6263	10.1136	9.8911	8.6208	7.4693	9.3613	8.4044	10.5908	8.5863	10.7216	8.5989	8.9377	11.2726	8.4743	6.6899	10.7379	7.2407	6.0936	7.4397	7.6674	9.4039	10.0221	10.0712	4.7629	11.0372	7.8422	5.4774	7.1254	9.5165	9.2485	8.0953	8.0752	6.1424	6.5999	6.7027	6.7576	8.9385	8.4275	9.067	7.573	6.6822	10.35	8.2263	8.8362	8.4178	7.8384	9.1642	7.6573	8.2625	11.522	6.8924	7.3088	6.6858	9.3519	9.6836	8.5613	10.6312	7.4676	9.3815	10.1702	8.6263	9.2937	8.0366	8.5807	11.9535	8.4614	8.2492	7.5583	9.6632	8.5314	9.2341	10.7572	7.8243	9.4186	10.9877	7.7188
PF3D7_1342900.mrna1_1	PF3D7_1342900.mrna1_1;1854	1854	9.4317	9.6238	5.3096	7.474	8.6267	8.9226	9.4407	10.0761	9.0038	9.7703	9.7791	8.6218	7.2905	9.8647	8.5159	10.49	10.8171	11.0106	6.1981	7.9627	10.5887	7.7891	6.4576	10.6181	7.337	4.7703	6.9016	6.6625	8.3902	9.6659	9.796	6.5435	10.5605	8.9569	6.4268	7.3306	7.5254	8.4417	8.0937	7.2502	5.3248	6.648	6.6093	6.2217	8.9163	10.6811	9.143	9.6308	9.5062	9.6352	7.1858	8.295	8.5706	7.7214	7.9471	7.627	8.042	10.0888	6.8376	5.3161	6.3957	8.1309	9.0986	8.0341	9.6449	7.329	9.0431	10.574	8.2969	9.0885	9.9396	8.8907	10.8049	9.2418	7.9087	8.5898	10.1387	8.0987	8.8575	10.3536	7.5037	9.4707	11.9912	9.2849
PF3D7_1342900.mrna1_1	PF3D7_1342900.mrna1_1;1855	1855	9.2686	9.4453	4.7829	6.2937	5.6097	9.8635	7.9091	7.192	3.6702	9.8161	8.5931	7.9069	6.3007	8.7621	9.4699	9.707	8.0688	9.4398	5.0103	7.1039	11.0151	7.1697	5.2619	9.2634	6.9362	6.0141	7.4041	5.3374	7.3087	8.907	9.0304	4.0566	9.8012	6.8651	6.0706	6.8345	8.7339	7.708	8.1461	6.673	7.7746	6.6875	6.3939	6.8093	8.2095	9.0724	8.2032	7.9993	7.9198	8.9288	6.1156	7.0761	7.2873	7.2135	7.4244	6.3916	6.2819	9.6159	6.9224	6.4311	6.068	7.4356	8.2394	8.0051	8.6546	6.5651	8.6731	10.9147	7.0936	8.2332	8.9028	7.1997	11.1873	8.2674	7.4705	7.2807	8.6696	7.8057	8.4878	9.3815	6.5797	8.8767	11.334	8.4595
PF3D7_1342900.mrna1_1	PF3D7_1342900.mrna1_1;1856	1856	7.9382	8.1304	5.0579	6.0928	5.3143	8.3241	7.5375	6.7735	4.9203	9.005	9.434	5.7905	5.6241	6.2018	8.6717	9.0781	7.2076	9.6417	5.9035	7.1197	9.0949	6.8432	6.2091	9.9939	5.8804	4.5613	6.9852	5.6565	7.4514	8.306	8.2988	6.1944	9.8828	6.2342	5.464	6.8562	8.4924	7.5385	7.1928	6.8151	6.6021	6.7042	5.814	5.2798	6.7149	7.1806	6.948	6.8527	6.0755	9.4105	5.7871	6.4514	7.2401	6.8662	6.972	7.4849	6.69	9.3985	6.487	6.1024	6.4877	7.2263	8.1755	7.1545	9.0816	5.3071	8.608	10.5164	6.4947	7.2763	7.0887	6.6453	10.864	7.6424	6.6447	7.2797	7.8279	7.1862	7.965	9.5798	6.007	8.7082	11.3446	7.0631
PF3D7_1342900.mrna1_1	PF3D7_1342900.mrna1_1;1857	1857	7.6772	7.4229	7.02	5.6907	6.3961	8.5899	5.4486	6.4411	6.731	8.7698	9.5337	6.0753	5.8425	7.0036	8.3928	6.5278	8.4929	8.9475	5.7469	6.071	8.2956	5.4712	6.0525	11.1067	6.4338	4.9905	8.2344	5.7225	6.9734	7.8081	7.5033	5.8243	10.8867	6.1483	5.2075	7.0245	8.5007	7.4069	6.5682	6.0745	7.0791	6.0685	6.3782	5.8532	6.746	7.1693	7.0572	6.5951	5.2517	8.6526	6.3309	6.1528	6.8495	6.8152	7.2643	8.5125	6.9356	9.3046	6.5067	6.1256	8.1825	7.2736	8.4205	6.7442	8.1589	5.7991	8.0836	7.5795	7.1051	6.2632	6.4431	8.178	9.6177	7.7884	6.6767	8.3063	8.5201	7.4375	7.9277	8.8755	6.6372	8.7251	9.3994	7.6235
PF3D7_1342900.mrna1_1	PF3D7_1342900.mrna1_1;1858	1858	9.0135	7.8481	5.8892	5.7732	7.782	8.3042	6.7321	7.5214	8.6027	9.426	7.1534	7.3897	5.9986	7.7734	8.8212	7.8413	7.861	10.9196	5.9844	7.9483	10.0785	8.2994	6.5853	8.3432	5.9115	5.6963	8.7807	4.9307	7.5783	9.0877	9.6545	6.506	9.5928	6.8035	6.275	7.9984	8.6447	8.5336	7.0094	6.5033	8.373	7.7203	6.4846	5.511	8.2676	10.2095	7.7109	7.0716	4.7279	10.0544	6.8485	7.0556	8.7957	7.041	7.9933	10.6117	7.2179	9.6962	6.5292	6.9229	6.2174	7.8967	10.1815	7.2172	9.0853	5.8592	9.1493	10.0362	11.2188	7.841	9.754	7.9471	10.9729	7.7662	7.3977	7.0287	8.7461	8.6607	8.0912	9.7903	5.7148	9.5302	10.2442	9.7121
PF3D7_1342900.mrna1_1	PF3D7_1342900.mrna1_1;1859	1859	9.3654	6.1532	7.0773	5.7905	6.7473	8.2669	6.0581	7.3681	7.6221	10.0373	4.9509	6.2384	5.7282	6.8766	8.2804	5.3129	8.7835	10.6621	4.8836	6.6798	9.5121	6.6946	5.96	6.9499	6.1152	5.943	8.6729	5.9243	6.7647	8.2827	8.6655	4.5329	10.0532	6.3639	5.5984	8.7473	7.7357	7.8434	6.2653	5.0036	5.0193	6.3764	7.1124	6.5709	9.3961	6.0566	7.0335	5.9871	4.4861	9.5615	5.6568	11.2793	5.9558	5.4581	7.8381	6.6044	6.0272	8.9418	6.5832	5.2743	5.7444	7.871	9.686	8.9972	7.0785	5.5401	8.4795	7.8038	9.6472	8.0988	5.2994	6.6921	10.1235	8.0786	6.3388	5.9875	8.2006	8.8375	9.8518	8.0821	5.7947	8.7999	8.5311	9.4048
PF3D7_1342900.mrna1_1	PF3D7_1342900.mrna1_1;1860	1860	9.4692	5.8063	7.5982	6.3374	5.9632	7.8482	6.6572	7.817	6.8662	9.5068	5.6126	5.489	6.4877	6.7916	7.5481	5.7745	8.7363	10.3907	3.7082	6.3169	9.0007	6.9397	5.8758	7.5914	5.5595	5.2683	9.1123	5.4548	6.4666	7.9632	8.3755	6.1613	11.2025	6.5154	5.4343	9.1616	7.4901	7.6327	7.0854	5.0233	5.3402	9.6965	6.8439	5.2257	9.0372	5.7162	7.011	8.1343	5.2361	8.6544	5.2832	11.4377	6.6511	6.0312	8.137	5.5295	7.3223	8.55	5.9946	5.2418	6.0877	8.4275	9.1754	9.5673	7.575	5.4189	8.8189	7.7431	8.4941	8.2464	5.1106	8.2753	10.551	8.4938	6.2666	7.1357	9.0867	7.9006	9.8983	8.2701	6.8353	8.9117	8.8558	8.601
PF3D7_1342900.mrna1_1	PF3D7_1342900.mrna1_1;1861	1861	9.1571	6.8516	6.7741	6.0577	6.2836	8.2785	7.0136	7.7708	7.3123	9.9113	6.2608	5.9766	5.6375	6.4204	7.5674	6.2342	9.2022	10.8164	5.2668	7.8946	9.5961	8.2647	6.3078	10.4858	7.2229	5.4189	10.2498	6.3884	8.0829	9.1789	9.2338	5.8056	12.8264	7.8602	5.6459	10.4756	7.6926	8.368	9.8234	5.8694	5.3034	10.7506	6.9111	6.4583	9.0779	6.8833	7.8141	9.2758	4.5404	8.9	6.4857	11.419	6.2906	6.4598	8.973	5.8726	5.1268	9.3076	6.7455	4.6865	5.3252	8.5454	9.1254	9.6433	7.4958	5.675	9.039	8.5433	8.5207	8.6892	6.2263	6.1959	10.816	8.5039	6.6334	6.4857	9.1741	9.6976	10.4694	8.7084	6.6098	8.9156	9.3725	7.8229
PF3D7_1342900.mrna1_1	PF3D7_1342900.mrna1_1;1862	1862	10.0687	6.4756	6.1367	6.155	6.8579	8.1517	7.7005	9.4364	7.0081	9.8584	6.4801	5.4416	6.152	6.6712	7.4102	5.8977	9.5171	11.0248	5.5311	7.2497	10.5502	8.4959	5.988	9.3915	7.6901	6.1859	10.0369	6.1214	6.8556	10.8873	10.6234	5.9736	12.1116	7.7283	4.8156	9.6646	12.2968	8.5446	6.6582	5.0802	6.0345	12.7916	8.5244	7.6602	9.898	7.1768	6.8898	8.5259	5.3868	9.0686	7.5059	11.9329	5.8807	6.697	8.2335	6.2963	4.701	9.868	8.4068	5.3719	5.8422	8.7081	9.59	9.5505	7.1955	5.1383	8.4292	8.1867	8.4757	8.2644	6.7731	6.1821	10.8316	9.2846	7.2517	7.3117	9.7721	8.6769	10.1531	8.6832	6.524	9.2848	9.1716	8.6306
PF3D7_1342900.mrna1_1	PF3D7_1342900.mrna1_1;1863	1863	10.5159	8.8771	7.1331	7.501	9.1246	8.0388	8.4536	9.2206	9.4572	10.5027	7.1525	6.8393	6.9384	9.9342	7.8099	7.8298	10.2998	12.6747	7.0961	8.9603	10.4971	9.9337	7.8524	10.3705	8.1465	7.1701	12.1484	6.751	9.0077	9.519	11.9669	8.1118	12.8226	8.8972	6.3963	12.0044	7.5682	8.396	7.9093	7.1223	6.8736	10.3668	9.2604	8.1629	9.9562	8.2926	7.6599	8.4915	7.0783	10.0389	8.1223	11.8313	8.1575	6.9007	8.9764	8.3018	6.7797	11.5575	9.7599	7.9375	6.8462	9.9532	10.0597	9.7711	9.9715	6.894	9.9616	9.8553	11.0354	8.7115	9.0093	8.4513	12.1631	10.0392	8.3402	7.7011	10.5579	9.766	10.4	10.3443	7.6538	11.3912	10.3504	9.846
PF3D7_1342900.mrna1_1	PF3D7_1342900.mrna1_1;1864	1864	10.488	8.7309	7.9782	6.5902	9.4664	8.5497	8.7893	9.756	9.4817	10.9622	7.3023	8.9017	6.1391	10.0514	8.1994	7.9376	10.1999	11.4308	6.4072	8.9323	12.4999	9.1558	8.1061	10.1458	8.8555	6.3189	11.6009	6.777	8.8467	10.338	11.0685	7.9495	12.7355	9.4194	6.9621	12.0623	7.1837	8.5932	7.7613	7.6771	7.9526	11.3697	8.7843	8.3171	9.7832	7.3883	8.4114	7.6381	6.3818	9.0804	8.4025	11.9472	8.6475	7.3379	9.5823	6.6207	6.3721	11.1257	8.9276	8.4742	6.1833	9.652	10.0152	9.1985	10.4339	6.6971	9.3071	9.4257	10.4012	8.9454	7.4133	7.6949	12.186	9.5142	7.9226	7.1506	10.4096	9.7269	10.7954	10.6605	7.9769	10.1541	9.7638	9.6392
PF3D7_1342900.mrna1_1	PF3D7_1342900.mrna1_1;1865	1865	10.1343	7.8522	7.6064	6.7552	8.2687	7.9094	8.186	9.3603	7.3945	10.6652	6.2055	6.076	6.7013	8.8771	7.1509	7.2524	9.4695	10.9643	5.6182	9.381	9.5253	9.106	7.0788	9.6569	8.0098	4.3971	10.5327	6.8769	9.7321	8.9424	11.1953	6.6817	12.213	7.9892	5.8642	11.2402	6.1721	7.8529	7.0142	4.9621	7.9174	10.9094	7.8236	7.9777	9.2331	6.8514	7.4329	7.078	6.1064	9.0566	7.1632	11.3166	7.0617	6.9185	9.8206	6.5697	6.0538	11.365	8.8902	6.714	5.4653	9.3254	9.9713	9.0862	9.8389	6.6144	8.205	9.2015	9.3131	9.5036	7.5097	7.7102	11.8008	9.519	7.4064	6.7038	9.9934	9.601	10.1016	10.1163	7.2172	9.0279	9.7186	9.0562
PF3D7_1342900.mrna1_1	PF3D7_1342900.mrna1_1;1866	1866	9.2956	7.3939	6.1843	7.0854	6.0152	8.1242	8.6684	9.7578	6.4254	9.1511	6.4163	6.844	7.1706	6.4459	8.1033	6.9357	9.4317	10.5944	4.9383	8.4086	8.5989	8.7465	7.2398	7.9074	7.5461	6.2098	10.4902	6.5644	8.1355	8.4504	10.1866	7.0575	10.2209	7.892	6.676	9.6029	5.8349	7.4186	6.1426	4.9449	6.8908	10.8904	7.5814	8.2066	8.7023	7.4339	7.1082	6.5941	4.7856	9.2344	8.1048	11.8677	6.1187	7.4476	10.8042	8.2146	4.9841	9.7092	6.6221	7.5287	6.7331	8.1599	9.3815	9.8597	9.0663	5.5348	7.9579	9.9082	6.7156	10.2832	8.8815	6.2182	11.0672	8.4704	8.4915	7.5843	9.6653	9.3274	9.7624	9.8015	6.7382	8.1869	10.2944	7.5015
PF3D7_1342900.mrna1_1	PF3D7_1342900.mrna1_1;1867	1867	9.8846	6.8737	6.3087	6.772	6.9968	8.4071	8.9807	10.094	6.5065	8.9361	8.8859	8.5539	6.9644	6.9919	7.9457	7.3286	10.2105	9.7267	5.1194	7.3841	10.7217	7.3635	6.9369	8.7512	8.455	7.3614	9.5636	6.1767	7.2745	9.7898	9.3516	6.3058	11.2418	8.7141	7.2227	8.7821	6.6981	7.2724	6.8302	6.5604	6.9822	11.3573	8.893	8.1183	9.3606	7.6813	7.2887	6.9283	4.9855	9.1484	8.8005	12.837	6.9237	7.7325	10.6695	6.7351	4.8644	8.6955	7.1637	7.7766	6.7828	8.8248	8.3208	8.4789	9.5108	6.0507	7.6141	8.9771	7.2368	10.3207	7.2534	7.1273	9.8575	8.9293	9.1036	7.0566	9.3311	8.2074	9.6194	10.053	6.8041	8.6355	8.9865	7.571
PF3D7_1342900.mrna1_1	PF3D7_1342900.mrna1_1;1868	1868	9.4452	8.7704	7.0157	7.8853	5.302	7.9881	7.88	8.8329	6.1204	8.8945	8.8909	7.6605	7.8125	6.3763	7.192	7.7684	9.0162	10.7396	5.4822	7.8456	10.7279	8.3527	5.9784	9.5009	9.5936	11.4266	9.6193	5.6528	8.0887	10.051	10.4882	5.7195	11.4615	10.1451	10.9182	9.0426	7.0132	7.269	6.7204	7.514	5.8298	10.8752	8.6525	7.7951	8.5118	7.4443	7.2736	7.1284	5.7471	9.0208	9.303	12.6605	6.7489	7.2312	10.5782	6.9248	8.2112	8.7875	7.3426	8.1332	6.5113	10.1871	7.5776	8.0093	9.7251	6.2378	8.9528	8.837	7.3532	10.6296	7.296	8.4409	9.9369	8.7608	8.1288	7.081	10.2241	8.7023	8.3748	9.6813	6.8353	9.9917	9.4105	8.3202
PF3D7_1342900.mrna1_1	PF3D7_1342900.mrna1_1;1869	1869	9.2267	8.0459	7.1065	8.3441	10.2294	8.4927	6.9168	7.6727	10.5028	8.8188	8.2926	8.1516	8.0815	10.4478	7.8427	8.1543	7.8374	10.0561	6.7308	8.5395	12.354	8.1363	8.4566	9.7255	9.6942	9.942	10.7276	6.9781	8.4939	10.7586	9.8478	8.602	11.4044	9.7923	9.1372	9.6555	7.028	7.2813	9.2266	7.7962	6.3078	10.5449	7.8968	7.919	8.4864	6.4997	7.0079	9.1198	5.8689	8.6593	8.2872	10.8436	7.1203	6.913	10.4203	5.5326	6.5966	8.5741	7.555	8.7543	5.9773	8.9215	10.2269	7.8046	9.7656	7.2682	9.9283	9.123	8.5811	10.0374	7.3859	7.6822	9.958	8.7261	9.1912	7.2061	9.5482	9.5265	8.5663	10.0117	7.2461	10.3645	9.7169	7.6041
PF3D7_1342900.mrna1_1	PF3D7_1342900.mrna1_1;1870	1870	9.2988	8.7772	7.351	8.6029	6.9602	7.8835	7.3849	7.8374	7.4163	8.9267	9.5996	7.5013	8.3849	8.4866	7.758	7.8377	7.29	10.199	6.301	7.6655	10.8757	8.3615	7.235	8.8155	8.5221	5.3618	11.004	6.9097	7.8028	9.9637	9.8421	7.0626	10.6023	9.7726	6.2587	10.4467	6.7927	7.8816	8.7314	8.2176	6.6254	11.0763	7.6917	7.9702	8.2819	6.4509	7.1055	9.3222	7.0856	9.4949	7.1362	11.782	8.2228	6.8631	10.41	5.6685	6.7578	9.1182	7.4219	8.3136	5.7148	10.1211	10.4548	7.8699	9.5368	7.1661	9.5502	9.6893	8.4399	10.254	6.73	6.4807	10.1883	8.4567	9.091	5.7436	9.8005	9.4507	8.6467	9.8438	6.8246	10.0521	9.9959	7.2908
PF3D7_1342900.mrna1_1	PF3D7_1342900.mrna1_1;1871	1871	10.0738	9.1113	10.0474	9.4279	8.9695	8.5691	8.2323	8.1804	9.0315	9.9677	10.4177	7.7877	9.1192	9.3184	8.5074	9.1037	8.9143	10.9528	7.439	8.5577	11.259	8.2591	7.3113	8.9207	10.1129	6.5354	11.7064	7.8319	8.5417	9.0288	10.2328	8.0498	10.9839	10.0168	6.7601	10.6425	7.8603	7.7232	9.8154	8.2823	6.6178	9.5404	8.5587	8.4966	9.5573	7.3265	7.9328	9.6418	7.5991	10.0859	8.0679	10.4745	10.7422	7.438	11.4976	5.6826	5.903	9.7509	8.3766	7.9855	6.0693	9.2524	11.3965	8.696	10.893	6.9128	7.3262	11.0491	8.6419	11.5595	7.5595	7.6752	10.896	9.3503	8.9755	7.3035	10.8165	10.726	8.5137	11.2292	7.8215	9.1938	11.2127	7.4761
PF3D7_1342900.mrna1_1	PF3D7_1342900.mrna1_1;1872	1872	9.3405	8.4228	8.0534	8.4983	8.675	8.2085	7.7092	8.4544	8.7585	9.3745	9.2487	7.135	8.4057	8.9374	8.0205	7.8088	8.7519	9.7525	6.7886	8.3368	10.0334	7.405	6.751	9.1454	8.4959	6.1631	10.6641	6.9807	7.8773	8.7519	8.6868	6.3579	9.846	9.2684	6.6668	11.0475	7.2488	7.1837	8.816	7.6692	7.7508	7.1376	9.2035	7.9538	8.6697	6.6286	7.8678	8.9528	6.5022	9.8382	7.6999	9.7963	7.6372	7.2515	11.2456	5.8689	5.9381	8.7325	8.673	8.3773	5.4182	9.0453	10.9603	7.9477	9.5814	6.1526	6.25	10.6948	8.6759	10.9766	6.5336	6.721	10.2035	9.2939	9.0725	5.6957	9.0374	10.5227	8.7047	10.1132	6.7219	7.2429	11.1443	7.8193
PF3D7_1342900.mrna1_1	PF3D7_1342900.mrna1_1;1873	1873	9.6211	8.0147	7.7388	8.9153	8.2045	8.7691	7.9427	8.1972	8.4714	9.1556	9.4886	6.9064	8.9217	8.4783	8.1168	6.9502	8.7917	10.2113	6.4496	8.8742	10.6794	7.6613	6.7362	10.6805	7.4961	6.568	11.4683	6.4936	8.7254	9.0726	9.5362	6.7177	12.6264	7.8021	6.993	11.2379	7.4942	8.0933	8.36	6.8864	7.9767	7.1011	9.1735	7.7548	8.6857	6.4591	7.2465	8.2477	6.4022	9.3866	7.2396	8.5583	7.009	7.0264	11.1917	5.4172	4.9667	9.3461	9.3466	7.4878	5.5065	8.994	11.1994	8.8003	9.2645	6.1671	6.4898	10.6172	8.2231	11.0355	6.327	6.738	10.9555	9.4321	8.3254	6.8142	9.5541	9.8888	9.4758	10.1077	7.1213	7.2369	10.5767	7.3814
PF3D7_1342900.mrna1_1	PF3D7_1342900.mrna1_1;1874	1874	9.0606	8.1315	7.4059	8.1969	8.0328	9.2374	7.8725	9.2108	8.2965	9.3157	8.8784	7.5527	7.1956	8.5386	8.3203	7.3245	9.5596	10.4659	7.7683	8.6145	10.9232	8.7757	6.6194	11.9582	7.4668	6.0228	11.7205	7.9721	8.8129	9.3166	10.1938	6.1289	13.7295	7.7814	6.5259	10.7789	7.4347	7.6077	6.9746	7.7007	7.6867	9.1742	8.3931	8.2437	9.1926	6.2302	7.5549	7.0281	6.2752	9.4075	7.4543	9.2873	6.062	6.9964	10.9525	5.3565	5.8982	9.6459	9.1641	7.7117000000000004	5.849	9.3103	11.0733	7.8858	9.0298	6.6625	6.0587	10.0883	7.375	11.0624	6.4219	5.5512	10.7566	9.447	8.636	6.8466	9.339	10.0286	8.8532	9.3792	7.8388	6.7999	10.6025	7.5427
PF3D7_1342900.mrna1_1	PF3D7_1342900.mrna1_1;1875	1875	10.4316	8.3164	9.7267	8.5579	8.215	8.3814	8.5989	9.8198	8.7672	10.2531	7.3064	8.2318	8.7277	8.7495	7.7051	7.6539	10.2244	11.2842	6.7486	8.7791	11.024	10.0447	7.2216	12.1887	7.6687	6.9264	11.6292	7.2694	8.9062	10.3736	11.5485	7.1779	13.645	8.535	6.9379	11.342	7.4042	10.5466	7.0432	7.1319	7.4625	9.5461	8.7528	8.2532	10.0599	6.9615	10.5504	7.0726	6.219	9.5737	8.7392	10.6158	7.7635	7.0904	10.94	5.5376	5.1489	10.4744	9.7773	8.5162	6.2176	9.2204	11.1881	7.7515	9.0175	6.7412	6.876	10.3271	7.6437	10.643	6.6774	7.2112	11.5897	9.9445	8.8233	6.5706	10.1609	10.3536	8.4711	9.5485	7.5677	7.1186	11.3146	8.262
PF3D7_1342900.mrna1_1	PF3D7_1342900.mrna1_1;1876	1876	10.1401	9.4255	7.7701	7.6364	8.7718	8.765	9.4638	9.0667	8.1511	10.2605	6.1146	8.8847	8.2023	8.6417	8.0557	9.9898	9.8515	11.2519	6.4202	9.4168	10.4284	9.6221	6.991	12.6559	8.5346	6.254	10.7392	7.2673	9.6802	9.8843	10.534	6.266	14.1148	9.1416	6.9286	11.1274	7.048	8.4538	6.8128	9.3417	6.8397	9.3698	9.3197	9.0036	9.3708	6.916	7.7081	7.4105	5.9853	9.7938	9.5442	10.1554	7.6938	7.0976	9.0452	6.0295	5.8063	10.0407	9.9193	8.5026	6.1649	9.4732	11.2592	7.6599	8.9826	9.0315	7.505	8.8296	9.0478	9.4736	7.2911	7.1	11.1658	9.9229	8.6175	6.7835	9.6169	10.1505	9.1612	10.0624	9.3883	7.9066	9.7666	7.9619
PF3D7_1342900.mrna1_1	PF3D7_1342900.mrna1_1;1877	1877	11.2246	10.5768	10.6694	9.1744	8.9578	9.8282	9.5407	10.1497	9.0549	10.7962	7.2064	10.474	9.2617	10.8718	8.6481	9.6569	10.8822	11.3884	7.4535	10.1983	10.8189	10.8258	7.9495	12.341	7.7816	7.788	11.1442	7.1959	10.2482	10.3479	11.5839	7.8247	14.0702	9.0885	7.2774	10.6545	7.5691	7.8869	8.5227	9.8922	6.2911	9.5992	9.3012	9.5083	10.6483	7.4782	7.6476	9.087	7.9637	10.2745	9.4246	10.6113	8.6234	8.0849	9.1526	7.3945	9.0261	10.746	10.4366	10.8964	6.9949	9.6971	10.9326	9.1156	9.4221	7.3583	10.2286	9.3651	10.202	9.1589	7.9201	8.8169	11.8283	10.4079	9.9486	6.9758	10.2154	8.7942	10.5521	10.195	9.1967	10.0928	10.0355	8.8526
PF3D7_1342900.mrna1_1	PF3D7_1342900.mrna1_1;1878	1878	10.9027	10.5819	8.1946	9.2809	8.7369	8.5448	9.1837	9.7809	8.8734	10.8341	8.0312	9.7606	9.3848	9.5385	7.8557	9.5269	10.2451	10.6932	7.2643	9.7347	10.1607	10.1	7.6132	12.5906	7.7756	7.1334	9.2974	7.1543	9.9915	9.803	11.1196	7.945	14.1522	9.1767	6.9825	9.822	6.9371	7.7539	7.7982	9.8147	6.4363	8.7859	9.5084	10.0181	10.24	7.7715	7.6432	7.6394	6.5084	9.2287	8.3268	10.3818	8.425	7.1829	8.2096	5.9584	6.676	10.5965	10.4239	9.0584	5.846	10.2067	10.2432	8.4601	9.2319	6.8896	7.1872	8.9787	9.3331	9.0551	7.2707	7.1465	11.4902	10.3869	9.1867	7.2559	10.0385	8.9531	9.2393	9.778	7.718	8.3303	9.8324	8.7842
PF3D7_1342900.mrna1_1	PF3D7_1342900.mrna1_1;1879	1879	10.7762	10.3068	6.0968	7.9879	9.0023	8.5066	9.7871	10.1707	9.2047	10.6601	9.9884	10.2411	8.5354	9.6128	8.2757	10.0839	10.667	10.5274	6.5589	10.4729	10.1524	9.9672	7.7137	12.5113	9.4192	6.984	9.6056	7.578	10.0834	9.542	11.4086	6.9478	14.0949	9.8768	6.6067	10.2486	7.6596	7.3937	7.9917	9.8196	5.1957	9.9356	10.344	9.5476	10.3316	8.5512	7.7521	8.2049	7.1094	9.2138	8.7899	11.9812	9.2108	7.5027	8.9439	6.6118	5.6516	9.952	10.5089	9.5654	6.7764	10.1801	9.2506	8.1142	9.3375	6.932	7.101	8.9856	9.5154	8.7521	7.9817	7.47	10.561	10.7545	9.7879	7.1894	10.6617	8.6646	9.7383	10.1696	8.2907	7.9009	10.0181	9.4322
PF3D7_1342900.mrna1_1	PF3D7_1342900.mrna1_1;1880	1880	10.918	9.885	5.9964	7.2303	9.0924	8.3587	9.2524	9.5	8.9493	11.0077	6.9144	10.1551	6.6963	9.6126	8.2447	9.6474	10.2134	8.5008	6.3797	9.3583	11.3046	9.9762	6.8292	12.1071	8.823	4.7181	8.7521	7.4733	9.7823	10.7966	11.5124	5.86	14.2093	9.7116	6.0575	9.5743	7.3314	8.1859	8.202	9.3892	4.9472	9.7551	10.0058	9.5216	9.7795	7.3633	7.6744	7.6084	7.2139	8.8738	9.5875	10.7558	8.177	7.1588	7.7471	6.5198	5.0828	9.5988	10.149	7.6375	6.1932	9.2937	9.054	8.4509	8.662	7.6489	6.645	8.7031	9.1702	8.2817	7.1877	6.8353	10.4831	10.0195	8.2769	6.5136	9.9302	8.9362	9.2357	9.5791	8.105	7.2054	9.5476	8.7699
PF3D7_1342900.mrna1_1	PF3D7_1342900.mrna1_1;1881	1881	11.3113	10.9761	6.121	7.1738	8.8452	8.6151	9.9418	9.5441	8.6752	11.1576	8.1738	10.5353	6.9634	9.7158	8.2773	10.0581	10.4517	9.9251	7.2019	9.5356	11.1068	10.0237	8.0454	11.8995	9.0742	6.9949	9.7398	7.9018	9.618	10.3789	11.8589	7.656	14.3577	9.4374	7.1791	10.0007	7.5978	8.6223	8.3894	10.6673	5.7658	10.1759	10.6519	9.584	10.2293	9.6397	8.9294	8.1921	9.6712	9.5829	11.5053	10.9279	8.8879	7.2683	7.2563	10.1317	5.3618	11.9019	10.1874	7.4525	6.9762	9.9265	9.7054	10.4263	9.6551	7.5198	7.3637	10.341	9.9005	9.0493	8.033	6.6154	12.0948	10.1773	8.0503	8.1554	9.8556	9.3491	10.1617	9.8742	8.2778	7.7863	9.9892	8.9997
PF3D7_1342900.mrna1_1	PF3D7_1342900.mrna1_1;1882	1882	10.2231	10.1668	5.7249	6.321	7.0552	8.5155	8.0118	7.9427	5.9519	10.2151	5.5364	8.8941	6.4136	9.0822	7.4814	8.9662	8.6115	10.7469	5.1243	7.7283	10.462	8.888	7.4514	12.3577	5.4542	4.8669	10.1791	6.8895	7.2805	9.4563	9.9197	6.58	14.4815	7.6733	5.9871	9.855	6.5144	7.3245	7.8043	9.6048	6.3776	7.3597	7.9358	7.7236	9.0757	6.6949	7.5696	8.0811	6.2874	8.7491	9.7176	10.0299	8.3825	7.2223	7.2187	6.1859	6.1156	10.1361	8.0929	6.9171	6.3987	9.368	9.3192	8.1397	9.1323	6.9183	6.2664	9.0724	8.9462	8.9322	7.551	7.4024	11.2447	9.017	7.7901	7.7085	9.6353	8.2789	9.7265	9.41	7.5254	6.9682	9.6423	8.4507
PF3D7_1342900.mrna1_1	PF3D7_1342900.mrna1_1;1883	1883	9.9197	9.0116	5.9491	6.6827	6.6995	7.7725	8.4429	7.4609	6.6663	10.1332	7.1171	9.1357	6.4486	9.0807	7.982	9.3028	8.0975	11.7556	6.6017	7.177	11.0731	7.9579	6.2937	11.8781	6.6109	5.9971	10.083	6.8111	7.2341	9.4389	9.9585	5.9581	14.3229	7.4043	5.497	9.682	6.8807	7.2782	8.6134	9.4924	5.6873	8.2549	7.3713	8.8313	8.7268	7.6503	7.5747	8.8791	5.3944	7.8844	7.9396	9.7109	8.1615	6.5133	6.8245	6.3118	6.0281	9.5971	6.7	7.1751	5.3614	10.1316	9.0309	8.0751	9.1447	6.3407	6.077	8.3797	8.6533	8.6102	6.7823	7.1583	10.0269	8.8514	7.3503	7.2529	10.2556	8.8424	9.5665	9.4634	7.0745	6.4761	9.2593	7.1366
PF3D7_1342900.mrna1_1	PF3D7_1342900.mrna1_1;1884	1884	9.6259	8.4962	6.6812	9.2168	5.847	7.3297	8.2249	6.5609	5.4499	9.8711	5.9253	8.6224	8.1175	8.8738	7.9913	9.2476	6.8647	9.0759	5.3448	8.0087	9.3583	7.5692	8.2386	11.9863	6.4878	6.5523	9.9738	6.2003	7.7756	8.5409	9.5494	6.6864	14.287	6.8116	7.3589	9.9592	5.897	6.9074	7.5745	8.9599	5.4874	6.7181	6.3306	8.0606	9.2063	7.4724	7.1244	7.9175	5.4816	7.9121	8.0083	8.9595	8.4594	6.8836	7.2931	5.8565	5.5157	9.5653	6.7747	7.0275	7.8374	8.3962	9.5923	8.11	8.8057	5.7842	6.9016	8.743	8.415	9.1135	6.4957	7.0206	10.3035	8.2199	7.719	8.1454	8.9478	9.1023	8.1612	9.2741	7.6747	6.9895	9.3763	7.4645
PF3D7_1342900.mrna1_1	PF3D7_1342900.mrna1_1;1885	1885	8.6433	8.4967	5.8227	7.1772	5.8714	7.3358	8.0757	6.3916	5.9126	9.0602	7.0505	8.6542	7.0914	8.5336	6.9707	8.9621	7.3216	7.6075	5.8084	6.4772	7.6371	5.3698	5.3663	9.4197	7.204	5.0802	8.7574	5.8741	6.0624	7.2767	7.5838	5.0255	12.0665	8.1234	6.5262	8.3478	5.6355	6.8507	7.2708	5.6772	6.2213	6.6226	7.163	7.4439	8.2016	6.6816	7.0279	6.9631	4.565	7.9285	7.8886	9.3489	9.1722	6.5603	6.3925	6.0917	5.9357	8.0584	6.8278	4.6017	5.9395	7.8575	7.6058	7.1845	7.6547	6.5851	5.1739	9.866	7.25	7.7178	6.3221	7.031	9.8245	8.5919	6.8673	6.8625	8.8529	7.5696	8.2353	8.3217	7.1539	6.7698	10.4018	7.0702
PF3D7_1342900.mrna1_1	PF3D7_1342900.mrna1_1;1886	1886	8.3134	7.1485	5	5.9736	6.4798	6.8148	7.811	5.2536	5.093	8.6222	6.4941	7.7457	6.7385	8.436	7.2637	8.7961	6.3491	6.5986	4.8992000000000004	6.9356	7.9457	5.2847	5.7509	8.4229	6.6618	5.6702	6.2965	5.7829	6.6993	6.8926	7.1079	2.6369	10.8129	6.4341	6.1587	5.1882	4.4148	5.8344	6.1615	6.1815	4.6837	5.3341	5.6179	6.308	7.184	7.1205	6.5806	5.9243	5.0036	6.3416	7.0798	7.9299	6.0633	6.3995	6.7988	5.5619	5.7244	7.8153	5.706	3.8659	6.5474	6.6659	6.9989	6.9534	5.9738	5.3705	4.9695	9.2119	6.8591	6.9485	5.85	6.0288	9.3553	8.4343	6.7887	6.5913	7.6695	7.7045	7.5864	7.0593	6.7074	5.9957	10.43	6.3273
PF3D7_1342900.mrna1_1	PF3D7_1342900.mrna1_1;1887	1887	7.8994	6.9571	4.9713	6.9721	6.3395	7.6146	7.619	6.3245	6.7438	8.0275	7.236	7.5941	6.2141	7.5517	7.8621	9.1733	5.879	7.0213	5.9672	6.1705	8.0069	5.5091	4.6147	7.5938	6.2613	5.1942	7.1168	3.7876	7.0303	7.265	7.4778	4.6792	8.7355	5.7407	5.1703	5.4751	6.1069	5.3302	6.1227	4.4396	6.2817	5.5656	6.7669	6.8197	7.2128	6.1119	6.4321	5.889	5.4841	6.558	7.0041	6.7257	6.3107	4.8545	6.2752	6.102	5.467	7.7171	5.4383	5.578	10.5969	7.2594	7.2432	6.9226	5.9181	6.325	5.328	9.6432	6.1603	6.9865	6.8501	5.1408	9.9453	7.5136	6.1137	10.7136	8.0264	7.2725	6.9474	5.8235	6.4738	6.1566	10.3964	5.991
PF3D7_1342900.mrna1_1	PF3D7_1342900.mrna1_1;1888	1888	7.3571	5.953	5.2596	5.8669	7.8298	7.433	7.6991	3.7981	8.2036	7.547	7.1685	6.8988	5.3872	7.6621	6.9982	9.5048	5.6194	7.7568	5.3438	6.1073	8.6109000000000009	4.6685	5.8298	8.7871	5.922	4.6758	6.9273	5.463	6.4917	7.4833	7.1608	4.5916	8.952	6.1177	4.7361	5.3459	4.9869	5.6859	5.8166	4.8253	7.5602	4.8856	6.1683	6.6993	5.7344	5.6591	5.8184	4.7618	3.1375	5.5659	6.3558	5.1759	5.4043	5.6957	6.4429	5.2765	5.779	6.9937	6.5481	5.079	9.9026	6.4504	7.0327	7.1994	5.1391	6.1102	5.2016	8.8594	6.3134	6.202	6.193	6.0239	8.7185	7.1349	6.3891	10.0411	7.3783	6.5688	6.6426	5.5871	6.281	4.278	9.449	5.6014
PF3D7_1342900.mrna1_1	PF3D7_1342900.mrna1_1;1889	1889	6.9825	6.1709	8.4269	6.3198	7.7434	6.0622	5.6781	4.3785	7.9736	8.132	6.094	6.7175	5.6447	7.4144	6.1029	7.1266	6.1959	6.3496	6.1196	4.5084	7.8965	6.288	5.9809	7.88	6.5494	5.2157	6.782	5.6747	5.51	6.5286	7.2185	3.5521	8.5638	6.4527	4.6736	5.5653	4.9481	4.8822	5.6693	4.9069	5.8135	5.4627	5.4121	6.3257	6.4096	6.4466	6.4028	4.3341	3.8669	5.3719	4.9392	5.6171	5.2126	6.2196	6.2277	5.9427	6.0507	5.1301	6.0633	5.8058	10.1573	6.961	6.9162	5.6988	4.5789	5.7544	4.6899	5.3586	6.6925	6.416	5.8204	5.3547	6.4271	7.1658	6.2987	10.3142	7.6083	5.599	6.0768	6.1942	6.5692	3.6276	5.522	6.6122
PF3D7_1342900.mrna1_1	PF3D7_1342900.mrna1_1;1890	1890	7.0016	6.57	5.0892	7.0942	10.2478	6.407	6.4385	5.6415	8.8622	7.719	6.8076	7.9363	6.9092	10.0179	6.4388	8.2775	6.4709	5.7848	5.191	6.278	9.1898	6.4249	6.0738	4.6628	6.0717	3.9819	6.668	5.6899	6.1755	6.7831	8.142	5.3016	5.6459	6.4731	4.3597	5.9787	4.5969	6.1258	6.0067	5.3903	5.5484	3.6554	5.6041	6.1687	5.6138	7.544	7.2728	6.5774	4.8674	5.8846	6.4335	6.2273	4.9565	5.9556	6.6943	8.8307	5.7482	8.1431	5.3122	7.5623	10.1392	6.0383	7.8764	6.3842	4.4363	5.3723	4.7538	5.2365	6.1365	7.4668	8.5218	5.5106	8.6064	6.357	7.4872	10.0773	7.8446	5.9484	6.796	5.517	6.0092	4.1938	5.605	6.0919
PF3D7_1342900.mrna1_1	PF3D7_1342900.mrna1_1;1891	1891	6.2313	5.5625	5.5049	5.6966	5.0144	6.4557	4.9556	5.9307	4.4575	6.9424	5.8592	6.7098	5.2649	6.9784	6.0693	5.4033	5.8917	5.9231	5.2939	5.6533	8.0309	4.2653	5.1396	5.5753	5.5157	4.9369	5.1731	5.0444	6.5157	6.1805	6.7482	4.3391	5.8225	5.1683	5.1799	3.7687	4.7296	5.0312	5.4148	5.7079	5.4816	2.067	6.3217	7.692	5.5005	5.696	5.3288	5.1803	3.861	3.4673	5.696	5.8844	5.3477	5.3618	5.6502	5.1655	6.0032	5.9812	6.2519	5.6539	9.8816	6.4419	6.7523	4.9946	5.9736	6.2172	4.9026	8.2184	5.7082	6.1375	5.4722	5.5148	6.1825	6.5404	6.3906	8.7959	6.4769	6.6903	5.7225	5.9435	6.1936	5.0435	8.6614	5.3277
PF3D7_1342900.mrna1_1	PF3D7_1342900.mrna1_1;1892	1892	6.5065	5.1114	6.077	6.4601	4.3799	5.8919	5.1795	5.5014	4.3716	7.3308	5.5454	5.5113	5.6882	4.9406	5.3754	5.6056	6.3565	5.7355	5.5018	5.5494	8.2695	5.0561	6.0466	4.7393	5.6162	3.7761	4.1052	5.5214	6.7799	8.1905	7.1683	5.5261	5.9081	4.8197	4.1667	4	5.3356	5.0522	4.9741	3.9973	3.9231	4.251	4.1185	5.7109	5.3999	5.0626	5.7222	5.2403	5.0535	2.1763	5.6141	4.4757	4.7803	5.7076	5.985	5.7208	5.9498	5.7238	6.0166	4.1546	9.2175	6.3226	7.1577	5.1679	5.6352	5.2865	4.9542	9.3179	5.5629	5.189	5.5276	5.3858	6.5119	5.9296	6.517	9.4037	7.8517	7.8817	5.7782	6.1987	5.7093	5.5653	8.1622	4.8505
PF3D7_1342900.mrna1_1	PF3D7_1342900.mrna1_1;1893	1893	5.4179	4.7404	8.6065	5.6482	2.991	4.504	4.6118	4.9741	3.3646	6.0383	4.6299	5.067	5.7038	2.6017	4.2188	5.0505	5.7377	12.5241	4.9203	8.4149	5.0241	6.84	7.4216	4.5286	4.4396	2.3045	4.5898	4.0444	8.8565	5.9732	7.9063	6.939	5.4165	5.7546	4.4822	2.8237	4.3533	4.5993	5.4486	2.7225	4.8339	4.8914	4.5747	5.2559	3.849	2.5607	4.9402	4.7965	7.6963	2.842	4.4627	5.0378	3.9288	10.2997	5.0951	3.5765	5.5416	7.079	5.3366	4.319	10.6864	5.4909	8.2897	2.8817	5.5236	4.8664	4.6241	4.4957	8.4558	5.7874	5.1164	5.9064	6.5177	4.9449	4.9704	10.3746	6.1237	5.2772	5.4565	5.7552	5.1293	2.7181	4.4509	9.0254
PF3D7_1342900.mrna1_1	PF3D7_1342900.mrna1_1;1894	1894	6.0702	5.3565	6.1932	5.6082	3.9662	5.1534	4.5097	5.4429	1.2141	6.7039	4.5279	5.1285	4.8146	3.8639	5.6182	5.532	5.6548	7.7899	6.2785	5.3327	7.5267	4.9796	5.1587	4.9937	5.8627	4.4515	4.1627	4.7613	6.2615	6.6833	6.4872	3.0755	3.9383	5.3409	4.1755	4.1301	4.6005	5.3796	4.8022	4.6719	4.4463	3.437	5.5662	5.3719	4.3391	5.7358	6.135	4.9523	4.9359	4.8079	5.2839	4.6927	4.5008	5.3452	5.2055	3.5777	5.8112	6.3174	5.888	5.4443	6.2357	4.7263	7.6264	5.4919	5.5317	5.3681	4.1276	4.1268	5.2257	4.9392	3.9364	4.6129	6.8329	4.2095	5.054	6.7094	5.0921	5.9229	5.8281	6.3221	4.749	3.5753	5.3409	3.0339
PF3D7_1342900.mrna1_1	PF3D7_1342900.mrna1_1;1895	1895	5.3628	4.3519	6.8906	5.0866	2.3448	5.3111	6.027	3.4436	2.9782	6.1963	4.6404	5.9493	4.2288	4.889	5.3957	8.0015	5.8672	6.8617	5.7578	5.7669	7.83	5.4363	5.1663	4.3498	4.5033	5.2211	3.8826	6.0009	5.8012	7.2792	6.6204	2.3505	5.4039	5.649	4.9732	4.2765	5.1206	5.3067	5.7315	4.2578	2.9745	4.7415	5.3621	4.4222	4.7692	5.6719	6.6175	5.3259	4.3847	4.8263	5.0989	4.3576	4.1771	5.5653	5.4449	6.5433	5.8316	7.003	5.254	5.3237	4.8379	6.3496	5.9702	6.0783	6.0723	6.3226	5.6358	4.5179	4.5267	5.3667	6.0025	5.3771	7.2819	5.0488	4.8364	5.3649	6.6228	6.1129	5.4886	7.027	5.9317	5.0281	6.0164	4.0152
PF3D7_1342900.mrna1_1	PF3D7_1342900.mrna1_1;1896	1896	6.5609	9.2221	7.8215	4.9416	4.2615	6.2619	5.9243	3.7225	5.281	6.9458	4.7608	10.9399	5.1056	4.1497	5.2608	5.9279	5.6375	5.55	5.7236	6.2776	8.439	6.2313	6.586	5.8765	6.1585	6.2106	5.3147	6.418	6.2112	8.4543	7.0239	4.9449	7.2086	6.9404	5.323	5.3899	4.3341	5.3519	7.6929	8.6939	5.6639	4.1747	7.9509	5.6485	4.6029	5.8696	5.435	7.6174	4.384	4.7236	6.1524	8.1033	5.0609	5.7782	5.6444	5.2346	6.7039	7.1429	5.4456	6.7544	5.7955	6.559	6.0103	5.7832	5.6401	6.1737	4.7714	4.5021	4.4356	6.4862	5.1518	7.843	7.8337	5.8738	8.0567	5.4222	8.2205	6.2267	6.5598	7.6319	5.5154	5.546	6.6693	4.8699
PF3D7_1342900.mrna1_1	PF3D7_1342900.mrna1_1;1897	1897	5.6648	4.8958	5.1144	5.0997	4.6949	4.5589	4.8699	3.9891	3.4182	5.947	3.3089	4.4209	4.5279	2.1667	4.6502	4.9932	5.5699	5.2578	4.5892	4.5595	6.5056	5.2544	4.6415	7.7266	5.7677	5.1231	4.858	4.986	5.1497	7.8807	5.8222	2.86	7.3122	5.157	4.6747	4.926	4.7306	4.8222	5.1799	4.5166	4.9222	4.4738	4.8545	5.193	5.729	4.861	4.6387	4.5478	3.9736	3.9855	5.2578	5.6011	6.1591	6.4236	4.853	5.1735	4.735	5.4925	5.3785	4.2118	5.8079	6.4891	5.0206	5.9198	6.504	7.1288	5.7853	5.047	7.4674	4.7038	4.2441	5.7939	5.7057	6.1681	5.8061	5.6764	7.7867	3.9542	6.1936	7.0085	7.2885	6.2118	5.7495	7.273
PF3D7_1342900.mrna1_1	PF3D7_1342900.mrna1_1;1898	1898	5.7363	4.1882	4.7782	4.8248	5.3885	4.6381	5.627	5.1522	4.06	5.5871	5.1131	3.3618	5.6035	3.0618	2.9928	4.8797	5.8848	4.5922	4.8763	4.8595	6.7233	4.4725	4.0764	4.9231	5.1615	3.3604	5.2441	3.8699	5.2668	6.8001	5.2559	1.5261	4.9986	4.5595	3.106	3.3277	3.7677	4.7452	5.4832	3.1554	5.0139	3.4356	4.7724	5.5883	5.3607	4.254	5.5351	5.6433	4.8919	4.4443	4.435	5.2847	4.4283	4.7474	4.8992000000000004	3.9928	5.0334	5.3961	6.0804	2.8217	4.61	5.6716	6.9229	4.6781	5.2227	6.3432	4.5771	5.3338	5.2161	4.0072	4.2242	5.126	4.3413	5.0866	4.8374	5.3255	6.7895	5.9542	5.9215	4.9681	5.6873	0.848	4.9227	4.3653
PF3D7_1342900.mrna1_1	PF3D7_1342900.mrna1_1;1899	1899	4.9887	4.3944	5.5018	4.9602	4.5705	3.8084	4.5668	2.0496	1.7398	4.8639	5.0896	4.3583	3.7431	2.8953	3.5644	5.1695	2.8738	3.8043	3.9625	2.9336	5.673	4.0188	5.4718	5.2847	4.7729	3.5826	4.8826	4.1043	4.6299	6.3441	5.073	3.0635	6.2267	4.903	4.0807	3.61	4.6747	3.8268	4.2327	3.8115	2.5826	3.1985	3.5874	3.9864	4.1489	2.4463	3.4854	4.2698	4.7274	3.6253	4.2188	4.6229	1.9411	4.6467	2.7908	3.3306	4.6118	5.2521	6.2848	4.2441	4.0866	4.3298	4.025	3.86	4.1035	5.3473	1.5801	5.5744	5.6636	4.1579	4.281	4.7148	4.3681	6.0378	3.9486	4.4168	5.2196	4.6247	5.4689	4.3785	4.292	2.4828	5.2005	4.8202
PF3D7_1342900.mrna1_1	PF3D7_1342900.mrna1_1;1900	1900	5.8402	3.8278	5.6118	4.8748	5.5613	4.8924	4.2327	4.1699	1.0909	5.1922	3.0687	4.4383	1.3951	0	2.7761	4.8263	5.5308	2.5361	3.0721	4.4751	5.3005	4.9098	6.1361	2.854	5.1383	3.0339	3.8934	4.6971	4.5644	4.9246	5.4722	5.6091	4.0081	5.0405	3.8001	3.8268	2.85	2.98	4.701	4.0215	4.4489	1.7908	3.5534	4.0479	5.2895	1.8359	3.373	4.8797	4.1416	4.0892	4.4222	4.254	2.9964	4.3611	4.2242	2.696	4.4607	5.44	5.135	2.6645	4.3978	4.7175	5.0108	4.6363	4.3757	4.7581	4.5021	3.7257	3.281	3.9088	4.4738	4.7263	5.9625	4.3125	4.8063	4.2211	4.7887	2.98	4.8037	5.0264	4.319	3.4489	3.8074	3.9882
PF3D7_1342900.mrna1_1	PF3D7_1342900.mrna1_1;1901	1901	5.0755	6.2065	5.0461	3.4983	3.7442	5.1326	4.6421	3.4343	2.9653	5.5466	3.8875	4.2055	4.5286	2.8992	4.4101	4.7415	4.7602	5.1695	4.3834	6.5895	6.4849	4.2735	4.6041	4.7751	4.8344	3.5261	4.6427	4.5059	6.0607	5.0764	5.4383	2.9203	3.5765	5.405	3.6194	4.073	4.3889	4.3038	4.5503	4.111	4.8329	5.1367	4.568	3.6982	5.6982	3.5211	5.0334	4.5484	4.701	4.1914	4.2334	3.3491	3.742	4.3448	5.2067	4.4162	5.4222	4.2342	4.2928	5.0317	3.3262	4.9547	4.073	4.7782	3.4634	4.0849	4.0312	5.6392	4.0695	4.9782	3.4449	5.2581	5.2227	5.0488	6.238	4.488	6.2761	4.225	5.0832	3.228	5.2965	4.1252	4.8053	5.1835
PF3D7_1342900.mrna1_1	PF3D7_1342900.mrna1_1;1902	1902	5.7698	6.1659	5.1791	6.4192	3.5814	4.8782	4.7981	5.2028	4.1043	4.2517	4.7929	4.9547	6.1801	4.2884	4.254	4.8684	3.6848	4.5135	3.5198	5.0845	7.3031	1.6871	5.4896	5.0139	5.1707	4.0426	3.5668	4.9649	5.4118	7.1184	4.9274	3.3262	4.1977	5.017	4.3226	2.943	4.0295	4.0661	4.627	3.0635	4.5564	3.8943	4.669	4.2615	3.7592	4.8807	4.9514	5.14	2.121	3.3132	5.5478	3.5509	2.4383	4.853	4.4867	4.3576	4.9402	5.1679	5.6023	3.4423	3.9136	5.3875	5.0785	4.7038	3.3964	5.1859	4.2653	4.6311	5.1481	6.2089	4.969	2.9855	5.6014	3.7312	5.1558	3.4155	5.1969	4.5922	4.4944	4.6719	5.1313	3.3992	3.9919	4.2839
PF3D7_1342900.mrna1_1	PF3D7_1342900.mrna1_1;1903	1903	6.2151	4.5154	4.3248	5.2338	4.5699	5.0157	5.025	4.0798	4.073	6.6126	5.3129	5.1256	4.6837	4.0009	3.7876	4.3875	4.8763	3.4983	4.9519	6.9722	8.346	4.2257	4.9805	4.7501	5.5398	3.5248	4.238	5.0652	7.2905	6.8699	5.3733	4.2735	4.235	6.9209	2.5509	5.0121	5.2746	5.195	5.09	4.4712	5.1445	3.9495	3.9477	5.8582	5.7118	3.0018	5.7557	5.6005	3.9727	4.5279	5.3089	4.9928	4.0925	5.0072	4.9676	4.2071	4.4396	5.299	5.2544	4.0233	5.4148	5.7743	6.0123	4.9667	3.6713	5.8605	5.0099	5.9416	5.2566	4.5021	3.079	5.2211	5.437	5.3868	4.9819	5.2817	5.7892	5.2824	5.0904	6.5549	5.2979	3.0072	7.1253	3.7038
PF3D7_1342900.mrna1_1	PF3D7_1342900.mrna1_1;1904	1904	6.6799	5.6812	5.7942	6.7231	5.353	5.359	4.9217	5.8738	4.4476	7.4304	6.5726	4.3916	8.5964	4.0892	5.4848	5.2873	5.5132	5.813	4.7533	7.1814	7.2598	3.3234	5.2434	5.2965	5.3723	3.4289	5.5336	4.8674	6.1495	6.9774	5.306	4.6887	3.844	5.983	4.0875	3.9231	4.7148	4.9588	5.8237	3.6792	4.047	4.4647	5.436	5.4306	5.9138	3.9946	5.1156	5.5395	4.9241	4.9136	5.3252	5.2615	4.6398	5.3568	5.1056	3.3937	4.9303	6.2296	5.6502	4.95	5.3981	7.5751	6.2424	4.7592	5.2498	5.8694	5.3107	7.4727	4.1481	5.477	4.8161	6.0106	7.6838	5.6162	5.5018	5.1408	8.2344	7.0075	5.7035	5.3172	5.2839	5.8309	8.2719	3.7549
PF3D7_1342900.mrna1_1	PF3D7_1342900.mrna1_1;1905	1905	7.2085	7.5035	5.8263	5.6162	3.7793	4.5699	5.6879	6.2163	4.3985	8.0208	5.667	5.6792	4.3957	4.5674	4.888	5.2664	6.9543	5.0157	3.6893	8.8278	8.3156	5.3009	5.9385	6.1934	6.1681	4.9768	4.582	5.1631	8.7626	7.7417	5.931	5.5832	8.7424	6.668	5.0303	5.1882	5.7806	5.2207	6.2112	7.5211	4.2817	5.1755	4.8068	5.6971	7.376	6.357	4.9126	5.9343	4.9458	7.6298	5.6758	6.9495	5.3413	5.986	5.4812	3.969	5.673	6.4204	5.4973	6.632	5.6433	7.4001	6.3051	8.7178	6.2517	5.4502	5.5176	5.3223	5.1942	5.8291	5.3237	5.6476	7.7827	6.3542	7.1792	5.7621	7.77	6.2527	8.3688	6.434	5.1018	4.717	9.7275	5.2954
PF3D7_1342900.mrna1_1	PF3D7_1342900.mrna1_1;1906	1906	8.5422	7.555	6.818	6.7944	5.0622	6.4791	6.1322	7.5685	5.06	8.716	6.9179	7.2342	6.4386	6.1485	6.4133	5.5604	7.7442	5.9509	7.4902	11.1564	10.2218	7.2451	6.3567	6.9956	7.6731	5.7366	8.1452	6.4241	10.5462	8.7637	8.3431	6.5801	7.9316	8.508	5.812	7.3932	4.4809	6.2718	8.0994	7.1913	4.8919	6.5348	6.4862	7.2352	8.0845	6.845	7.228	8.2531	5.7879	7.7884	6.691	6.5373	6.706	6.7791	6.3142	5.5267	5.2203	6.6996	6.6643	5.8654	8.8562	9.2282	8.4538	6.3054	6.3537	6.5593	5.7167	6.5289	6.2294	7.3933	7.546	6.4007	8.414	7.1717	7.6366	8.8223	9.7464	8.4079	7.3306	7.6843	6.6166	6.6616	7.5865	7.3628
PF3D7_1342900.mrna1_1	PF3D7_1342900.mrna1_1;1907	1907	8.2392	8.4171	5.8647	6.5276	6.323	6.5304	7.0583	7.4062	5.4022	9.0801	6.4258	10.1611	5.8296	7.0107	6.3625	5.7761	8.6562	6.3923	6.0762	10.0996	10.9541	6.0367	7.3883	7.7202	8.0136	5.7743	7.7549	5.8612	10.2411	9.8194	7.6707	6.2672	7.9857	8.6263	6.4874	7.8784	5.2407	6.9957	9.8133	8.3598	7.4655	10.4042	5.7811	7.8963	7.486	8.6722	6.9929	9.2703	5.8819	7.9425	8.5521	6.2143	6.4883	7.1209	9.6263	5.5068	5.407	7.0634	7.0498	5.6982	6.407	10.2549	9.7869	10.3804	9.4851	6.9643	7.6415	6.1825	8.357	9.2156	6.6375	6.753	9.2485	7.5414	7.3916	7.546	10.1233	9.2197	10.5554	10.276	7.3345	8.178	7.5284	7.4887
PF3D7_1342900.mrna1_1	PF3D7_1342900.mrna1_1;1908	1908	8.8451	10.8592	7.9395	6.9467	7.5424	7.4594	7.6038	8.2437	6.9526	9.6645	7.7363	10.7994	6.4092	7.5104	7.1865	7.3176	9.6974	6.3445	6.04	10.5429	12.0937	7.5888	8.0818	9.1612	8.5962	7.1273	7.6825	6.5059	10.9299	12.2954	8.452	7.6538	8.4354	9.3329	7.118	7.2711	5.8716	7.9433	10.359	10.5524	7.6606	6.4205	7.2888	9.0114	8.2683	7.5524	8.0657	9.7937	7.6304	9.5172	10.1144	6.2737	8.0026	8.8475	10.5812	6.7707	6.9425	7.1086	6.6562	7.3569	7.0196	11.8762	10.0527	11.4219	10.913	8.1162	7.8822	8.0363	9.2184	9.9893	7.4057	7.7518	9.4857	8.5025	8.8766	7.6356	12.0075	8.9628	11.5969	11.6195	8.4997	8.579	9.4057	8.4832
PF3D7_1342900.mrna1_1	PF3D7_1342900.mrna1_1;1909	1909	10.3608	12.8308	9.224	9.8217	9.4473	8.6183	11.637	10.4076	9.5079	10.9108	10.0744	12.4958	9.8208	9.9592	8.9534	12.9425	10.901	10.5977	9.0831	13.5067	11.7512	10.5622	9.8944	11.5116	9.296	9.7955	8.9749	9.4534	13.5684	11.8149	11.126	9.9204	12.1995	10.2678	9.0671	9.1475	11.4667	10.8096	11.0489	12.6887	9.2096	9.8615	9.8262	9.5741	10.2172	10.4928	10.6075	11.3017	8.5	12.6294	11.4368	10.0903	9.9666	9.9593	12.9613	8.9771	7.6387	12.4454	9.1633	9.2405	9.9109	12.1159	13.4671	12.3989	13.8276	10.6259	9.8624	8.9925	12.5358	12.9053	10.7165	8.3004	13.9878	9.5177	10.0195	10.1895	12.3753	9.6372	12.3894	13.9153	10.9687	10.923	9.6081	11.3435
PF3D7_1342900.mrna1_1	PF3D7_1342900.mrna1_1;1910	1910	10.7055	12.1114	9.6533	9.4707	8.7772	8.5851	10.4827	10.187	9.5197	11.0063	10.2372	12.3672	9.6089	10.1493	9.1641	10.7746	10.5216	11.3646	9.6361	12.969	12.2104	10.9695	8.3605	12.3463	8.6915	9.1853	9.2367	9.6353	12.9345	11.8925	11.7538	9.1383	12.8585	9.9524	8.8217	9.1676	12.197	11.6763	10.4168	11.9775	10.6162	10.1377	9.7178	9.4112	10.2116	9.3251	11.2328	10.5889	8.1772	12.5516	10.5384	9.4407	10.3563	10.462	12.4082	8.1389	7.5524	11.4215	8.8648	10.7873	9.0176	12.1849	13.2401	12.1351	13.8224	10.629	9.9871	10.4339	10.6709	12.8846	10.3535	8.6471	13.5479	9.4648	11.1058	9.4115	12.4725	9.5329	12.1385	14.0678	10.5988	10.5791	10.6122	9.0575
PF3D7_1342900.mrna1_1	PF3D7_1342900.mrna1_1;1911	1911	12.2165	12.3097	12.9222	9.9111	9.4519	10.0858	11.5541	10.4005	9.4188	12.3511	11.7008	12.7236	10.522	10.1063	10.5224	12.8785	11.3634	11.9087	10.1428	12.4555	14.7483	11.7794	11.3464	12.5656	10.2919	11.0307	9.3821	10.3767	12.3474	14.7139	12.2779	11.4567	12.9457	11.0449	10.1112	9.3771	13.4637	11.8284	12.5286	12.3613	11.7481	10.5815	11.1166	8.614	11.8572	10.4733	11.7079	12.1989	9.5916	13.3545	10.7442	11.2826	9.7105	11.2057	13.4646	10.1639	8.816	11.7008	10.7405	14.7185	10.1128	12.2767	12.656	12.4736	14.2058	10.8853	9.9486	13.7257	11.4617	13.586	10.9032	9.0929	13.1598	11.1664	15.1535	10.1043	12.5729	10.0266	12.431	14.4344	11.1592	10.5215	13.8369	9.8082
PF3D7_1342900.mrna1_1	PF3D7_1342900.mrna1_1;1912	1912	10.1063	11.5052	9.0411	8.3244	8.9504	8.2028	9.1563	9.1969	8.4791	10.3615	8.1704	11.0509	8.9475	9.7482	8.3767	9.2526	10.1197	10.4069	9.2175	10.8654	10.9518	9.3927	7.4063	11.7502	8.994	8.2049	8.9093	8.8847	11.172	10.4614	10.4426	7.3159	12.6119	10.0328	7.4273	7.9869	12.2297	10.8109	9.0397	11.3765	9.3488	9.6572	9.0952	7.2027	9.4389	8.8496	10.9049	9.1718	8.5066	11.3458	9.3396	9.1611	9.0322	8.3918	11.9008	7.272	7.8168	11.2535	7.8738	8.2233	9.0933	11.0913	12.2296	11.339	13.1616	10.0961	9.2619	6.8972	9.2717	12.2606	9.4036	8.4565	13.0371	8.9143	8.5425	8.899	11.6458	8.5627	11.7847	13.4377	10.1383	10.1664	8.594	8.6047
PF3D7_1342900.mrna1_1	PF3D7_1342900.mrna1_1;1913	1913	9.9504	12.6076	9.4376	9.5882	9.082	8.9229	9.3038	9.7927	9.1677	10.578	10.1241	12.0203	9.8277	9.9063	8.9633	10.3349	10.4789	11.5585	10.3195	11.411	12.1104	10.8911	9.1513	12.2433	9.652	8.9678	9.4054	10.3379	11.7064	11.4475	11.5312	8.5067	12.3891	11.0758	8.2426	8.9706	13.7361	11.8542	9.635	11.8784	9.8275	10.137	9.5099	7.9154	9.7645	9.9508	11.7213	9.5637	8.6457	12.2045	10.4333	9.6594	9.3523	9.6457	12.6344	8.6828	7.4936	11.7545	8.5015	9.2261	9.5357	11.7011	12.4381	11.9591	13.5083	10.2982	9.7686	7.1992	10.2635	12.779	10.4634	8.6271	13.3658	9.1655	9.4626	9.4461	12.1014	9.4389	12.1371	13.8283	10.502	10.5806	8.717	9.1898
PF3D7_1342900.mrna1_1	PF3D7_1342900.mrna1_1;1914	1914	10.3631	12.6571	9.7378	9.7181	9.0829	9.0794	10.1385	9.9713	9.3054	10.9059	10.4424	13.2539	8.8664	9.6353	9.4046	11.6765	11.039	11.4698	11.2028	11.7722	12.6008	11.1819	8.8454	12.8705	9.3317	9.6673	9.3406	10.9797	12.0939	12.1158	11.9685	8.5151	12.6313	10.2636	8.9022	9.4262	13.6695	12.0317	10.2053	12.2053	11.2763	11.063	8.9158	8.1005	9.9735	10.0705	11.9846	9.9499	9.45	12.2861	10.5963	10.2199	10.5534	9.6825	12.7475	9.1401	7.8115	12.1386	9.076	9.1753	10.0689	12.3494	12.6375	12.2795	13.812	11.0389	10.0758	8.3699	11.1115	13.07	10.8304	8.9503	13.8627	9.0568	9.461	9.6633	12.5366	9.8599	12.189	13.9606	11.0942	10.9007	9.3008	10.0137
PF3D7_1342900.mrna1_1	PF3D7_1342900.mrna1_1;1915	1915	10.6189	12.7083	9.5843	9.1006	9.3262	8.8228	9.855	10.1503	9.3781	10.9323	10.364	12.9108	9.4382	9.9404	9.3245	11.6966	10.8393	11.4512	10.4547	11.5734	12.3014	11.0285	7.9126	12.607	8.8286	9.4139	8.8796	10.4243	12.273	11.5882	11.9172	7.5704	12.5728	9.6321	8.8037	9.1154	14.0026	12.1279	10.1976	12.5227	10.5836	10.4098	9.4829	7.975	9.879	10.4778	11.9197	9.7848	8.7448	12.4195	10.656	10.0854	10.8102	9.7809	12.8986	8.9977	7.5077	12.6702	8.4253	9.401	10.0151	12.0312	12.961	12.3153	13.7851	10.8902	10.0709	8.2061	11.1461	12.8994	10.7169	8.3976	14.0173	8.5085	9.258	9.7557	12.2944	9.8485	12.5631	14.0791	10.7017	10.912	9.4391	10.3306
PF3D7_1342900.mrna1_1	PF3D7_1342900.mrna1_1;1916	1916	10.6558	12.4491	9.317	8.8147	9.2607	8.6693	9.2197	9.77	9.1727	10.791	10.3144	12.0667	9.0891	9.4589	8.8367	11.4022	10.1513	11.5153	10.2114	11.2927	10.1769	10.943	7.0158	12.246	8.2891	9.0807	8.0018	9.7748	11.5063	10.5623	11.5625	6.4919	11.9997	9.1105	8.3509	8.3381	12.8452	11.6275	10.0153	12.6593	9.5607	9.6949	9.4252	7.7629	10.2765	9.9474	11.6214	9.953	7.3474	12.2956	10.5794	10.0254	9.6288	9.5437	13.0747	8.1164	6.9822	13.7831	8.001	9.3414	9.8779	11.5971	12.6582	12.0886	13.9402	10.5755	10.1435	7.3352	11.0859	12.7941	10.4043	7.7442	14.1717	8.5546	10.0286	9.6505	11.6494	9.6949	12.1236	14.1514	10.5873	11.1055	8.2702	9.9725
PF3D7_1342900.mrna1_1	PF3D7_1342900.mrna1_1;1917	1917	10.5572	12.0342	9.6125	9.2926	9.2447	8.8481	9.3931	9.8698	9.4034	10.8155	10.2664	12.0267	9.092	9.826	8.987	11.3167	10.2616	11.8533	11.3255	11.2242	10.5373	11.3404	6.0317	11.6821	8.7266	9.2862	7.8241	10.5592	11.3719	9.8606	11.6219	5.6349	12.5579	9.8863	8.2142	7.7924	13.1118	11.969	10.7036	12.0977	10.0966	10.6324	9.3563	9.0198	9.9697	9.7555	11.7808	10.6749	8.2092	12.3577	10.3666	9.8642	9.5192	9.3468	12.6185	9.6961	7.5234	13.5336	8.6102	8.5658	9.4568	11.29	12.6455	11.8867	13.572	10.5391	9.9203	7.6602	10.2168	12.2386	10.3361	8.0227	12.7701	8.921	9.4018	9.5846	11.4419	9.1919	11.8284	13.8737	10.6777	10.6072	8.3271	8.6324
PF3D7_1342900.mrna1_1	PF3D7_1342900.mrna1_1;1918	1918	10.8349	11.7618	9.2238	8.8348	9.0547	8.3828	9.9452	9.9601	9.0618	10.9942	10.2549	11.7888	8.8911	9.7616	8.3961	11.707	10.3894	11.857	11.2326	10.8422	10.5112	11.2428	6.2906	11.9893	8.2645	9.1229	7.5777	10.5611	10.9816	10.4732	11.7069	6.1745	12.121	8.905	8.2875	7.8352	13.1555	12.1895	10.9803	11.6209	9.4104	10.3187	9.3511	7.3122	10.1674	9.1574	12.0355	10.546	8.5285	12.3544	10.8373	9.9605	9.081	8.7263	12.2628	8.4924	6.7212	13.4471	8.1283	8.9913	8.7529	10.4031	11.8863	11.2172	13.6117	10.6282	10.3085	6.9457	9.9273	12.1531	10.0103	7.9054	12.603	8.7912	10.035	8.8094	10.5489	8.8664	11.4538	13.8159	10.502	11.0657	8.5016	8.804
PF3D7_1342900.mrna1_1	PF3D7_1342900.mrna1_1;1919	1919	9.1075	9.844	8.8012	9.1694	8.35	7.7893	8.3661	8.7197	8.6637	9.4697	9.2965	10.8255	8.3526	9.3642	7.585	9.9701	8.983	11.6717	11.1481	9.4588	10.6704	10.8853	10.2065	11.2866	9.5501	8.3521	6.3343	10.1838	9.737	10.6353	11.1302	10.6018	12.6429	10.045	7.7002	6.3688	12.4682	11.5562	9.9072	7.4913	8.9597	9.498	9.9479	6.6813	7.952	8.5849	11.4374	9.5123	8.4718	10.9073	4.8364	10.4624	7.0023	7.8665	11.5342	8.8466	6.6655	10.8549	8.0007	7.7475	6.6738	8.5969	9.9922	9.0155	11.7897	10.0007	8.8278	9.0048	7.9862	11.2902	9.3033	7.6824	10.3178	8.0654	8.0659	7.6058	9.4567	8.1785	9.3269	12.2599	9.8324	9.426	9.6229	6.8947
PF3D7_1342900.mrna1_1	PF3D7_1342900.mrna1_1;1920	1920	9.4745	10.4939	7.0219	8.3155	7.9426	7.1181	8.6745	8.2572	8.3984	9.9381	8.715	8.9323	7.624	8.836	7.3618	9.8109	8.7057	10.8988	8.656	11.3436	10.0887	9.4131	6.0607	10.8823	7.6219	6.1621	7.8268	7.6974	11.3571	10.0556	11.0481	6.1884	12.3817	8.1278	7.2761	7.0943	11.6042	11.0104	10.734	10.2341	7.5002	9.6759	9.055	7.4081	8.822	7.5759	10.8195	10.8198	7.1911	10.6392	8.551	9.363	8.0046	7.9063	11.0154	6.3749	6.1932	10.9025	6.7986	7.8963	8.5304	8.4788	12.360900000000001	9.6179	12.5859	9.7774	9.5121	6.4234	9.9477	10.8305	7.1701	7.3035	10.4161	7.1769	8.2573	8.7525	9.1197	8.7176	10.0869	13.1956	9.9186	10.3057	8.2867	7.0444
PF3D7_1342900.mrna1_1	PF3D7_1342900.mrna1_1;1921	1921	10.3093	11.7856	5.8225	7.9101	8.5071	8.0759	9.9945	8.5478	8.82	10.222	8.8172	7.7585	6.9787	8.6061	7.9296	11.1554	9.1136	7.6357	8.6317	13.5968	7.2052	7.9345	8.8753	10.4324	7.965	6.1256	7.0146	8.1186	14.0003	8.2963	9.3533	8.8782	10.1732	8.5267	7.1817	7.0615	5.565	8.3963	10.2183	12.1155	6.7531	5.7431	7.9073	8.0896	9.8125	7.6149	8.0181	10.0753	5.7968	10.8683	12.0156	8.3966	9.1434	8.2686	10.8008	7.3603	6.0128	12.7493	5.1489	7.8232	9.2627	7.7028	12.1488	10.5769	13.8467	9.7112	9.5348	7.3585	10.5305	10.942	6.8281	6.7384	12.5194	7.2755	8.3821	8.9634	8.9897	10.1334	10.8323	13.9647	9.4858	10.194	7.8837	8.9393
PF3D7_1342900.mrna1_1	PF3D7_1342900.mrna1_1;1922	1922	10.0807	11.6836	6.7199	7.0999	8.3831	7.7462	9.398	8.9186	8.9077	10.1066	8.5501	6.9813	7.0651	9.0059	7.9488	10.3471	8.3447	10.951	7.9055	12.4334	9.1379	8.3961	7.1731	10.1729	6.7178	5.0488	7.5494	7.4055	12.7104	9.8798	9.7185	7.5854	10.8639	8.2726	6.2194	6.931	5.2153	8.1485	10.1197	11.5762	6.3366	5.8824	7.6636	7.3015	9.5862	6.6051	8.2982	10.4079	6.3714	10.5734	10.8953	8.4848	8.5565	7.9881	10.5572	6.5487	6.503	12.8924	5.9136	7.9658	9.4569	8.3202	11.9057	10.2125	13.5308	8.9181	9.3334	8.5621	9.734	10.5385	6.2837	6.9555	12.0578	7.64	8.1496	9.6073	9.2723	8.9779	10.6034	13.7321	9.3757	9.8336	9.2548	8.3743
PF3D7_1342900.mrna1_1	PF3D7_1342900.mrna1_1;1923	1923	10.066	11.6165	5.3702	7.3562	9.3278	8.4525	8.7743	6.5466	9.5304	10.1172	9.1711	7.4737	6.8901	9.5564	7.993	9.6597	6.6873	10.5626	8.0639	12.3508	10.3924	8.8257	7.3246	9.6561	6.9612	5.1469	8.2962	7.1634	12.8132	10.55	9.9583	7.2744	10.8199	8.5292	6.6358	8.0686	5.0505	8.2788	10.3802	11.3189	6.0953	8.0631	7.3305	7.0154	9.5253	6.6344	7.9779	10.1492	6.0622	10.0035	10.7689	8.5049	8.4404	8.334	10.2334	7.0883	6.3903	12.1785	6.737	8.1788	9.9954	8.0707	11.7969	10.4135	13.2515	8.9678	8.5725	7.9954	9.573	10.6159	6.7355	7.0489	12.2285	7.3967	9.0132	10.3471	8.9939	8.8368	10.3603	13.4826	9.1727	9.6468	9.1704	8.5643
PF3D7_1342900.mrna1_1	PF3D7_1342900.mrna1_1;1924	1924	9.6667	10.9273	5.5273	7.1007	9.8887	7.7101	8.0452	6.0633	9.9019	9.7819	8.1607	5.9362	5.6704	10.0887	7.8988	9.1855	5.9064	9.4316	8.1151	11.2914	9.5199	7.9017	6.7724	9.1334	7.4401	4.7835	6.9477	7.1471	11.6614	9.1226	9.3915	6.8642	9.9935	7.7652	6.4919	6.5636	5.2327	7.5419	9.7922	10.8413	5.8314	5.5622	7.325	7.2133	8.5972	6.292	8.009	9.5854	6.2715	9.6339	9.6334	7.1757	7.1879	7.1805	9.7358	5.5747	5.6784	11.6089	6.6087	6.4984	7.9854	7.4304	11.0966	9.7571	12.2748	8.5243	8.1565	7.7911	8.3873	10.2035	6.5937	6.2016	11.6623	6.0585	7.7825	7.9335	10.0472	8.2029	9.7146	12.6666	8.3282	8.8563	8.4604	7.4137
PF3D7_1342900.mrna1_1	PF3D7_1342900.mrna1_1;1925	1925	9.4376	11.5761	6.5604	7.8895	9.6164	7.7906	8.4049	5.9357	9.3582	9.8001	8.2542	7.0255	7.9377	10.0045	8.2337	9.6728	6.7417	9.5294	8.132	12.135	8.3671	7.8797	7.3911	9.4815	8.7606	5.6061	7.3159	7.6164	12.3479	8.5269	9.6597	8.0327	10.2384	9.5081	5.005	7.6807	5.1526	8.2264	10.2651	11.2627	6.5632	6.2559	7.4652	7.8361	8.9209	7.1867	8.1662	10.1998	5.0631	10.2485	10.3475	7.9249	8.4155	7.8668	10.5162	6.1214	6.463	12.4213	6.4893	6.9578	8.0933	8.526	10.6838	10.0683	12.9587	8.9609	8.6294	7.4453	9.3922	10.1399	7.3522	7.4671	11.9385	7.1196	7.8976	8.2924	9.141	8.5967	10.2753	13.1325	8.8935	9.3757	8.5643	7.4065
PF3D7_1342900.mrna1_1	PF3D7_1342900.mrna1_1;1926	1926	9.6005	11.4986	5.3462	9.062	9.9099	7.784	7.4154	5.5245	9.4488	9.6707	8.1677	7.1587	8.8455	9.8219	8.3529	9.2422	6.4767	9.4484	8.2091	11.4955	9.2236	7.8792	7.1	9.4066	8.0695	5.0618	5.9819	7.4446	11.9257	9.3804	9.3789	8.1411	10.0266	8.5532	5.7463	6.8791	5.3273	8.0145	9.6606	11.1731	7.6963	6.7272	7.2571	7.1817	8.6228	7.1149	8.2145	9.9242	5.4637	10.0908	9.8828	7.605	8.1225	7.6204	10.175	6.7067	5.8331	12.8534	5.6687	6.7756	8.5274	7.5046	10.4618	9.6475	12.4351	8.6649	8.6771	6.7181	8.1846	10.3046	7.3783	7.4221	11.8485	7.3334	7.6478	7.8903	8.624	8.0019	10.1422	12.5248	8.6592	8.9691	7.2714	8.0066
PF3D7_1342900.mrna1_1	PF3D7_1342900.mrna1_1;1927	1927	10.1085	12.5017	6.5612	8.598	10.4116	8.8913	8.5471	7.6504	10.2334	10.4518	9.2856	8.1371	8.7232	10.5872	8.7651	10.0152	8.0148	10.6249	8.8474	12.2869	10.4285	9.5126	9.4274	10.031	8.266	5.6525	8.0158	7.8048	12.7377	10.1291	10.1454	9.8471	10.9753	9.1619	6.9353	7.8932	5.9966	8.4385	11.128	12.2065	9.6698	7.809	8.5991	7.7524	9.3886	7.8177	8.7177	10.9688	8.1319	11.0688	10.7995	8.1967	8.6206	7.2946	10.995	7.3072	6.8753	13.33	6.6997	7.434	8.9127	8.4692	11.6315	10.3269	13.191	9.5277	8.937	8.6267	9.7711	11.3876	8.3402	8.1413	12.5631	7.8302	8.6551	9.0856	9.5753	8.5919	9.9606	13.266	9.5532	9.6797	9.2338	8.7665
PF3D7_1342900.mrna1_1	PF3D7_1342900.mrna1_1;1928	1928	9.8287	11.7515	5.1198	6.9422	10.0422	8.4638	8.7685	6.2549	9.0623	10.7441	8.4705	7.4291	6.2147	9.9158	8.8966	10.0142	7.2502	8.9824	8.7398	11.7928	9.6133	8.5462	8.0806	10.1639	8.4131	4.8914	7.4385	8.3073	11.9011	9.7218	9.3956	7.8831	10.6708	8.8513	6.2737	7.6431	5.153	8.387	10.3011	11.5636	10.3101	7.0285	7.9631	7.8961	9.1984	7.346	8.6218	9.6914	4.5619	11.7355	10.2976	8.3743	8.1948	8.1052	10.9219	6.4084	6.7268	13.3756	6.5756	7.9926	8.8302	7.529	11.8248	10.0733	13.1098	9.098	8.8245	7.9089	9.9184	11.3123	7.5796	7.0375	12.6139	7.6368	7.9018	8.8571	8.803	8.9005	10.299	13.4216	8.8027	9.4393	8.9476	8.2452
PF3D7_1342900.mrna1_1	PF3D7_1342900.mrna1_1;1929	1929	10.4437	12.8463	5.9076	7.1747	10.2527	9.1189	9.5982	7.5172	9.3473	10.8678	9.7441	8.301	6.3361	10.5318	9.1517	10.8523	8.0121	9.5014	9.2347	11.9453	10.0302	9.1198	9.6917	10.8339	8.5638	5.7962	7.8892	8.0324	12.0494	10.1704	9.8197	10.0751	11.3618	9.5419	6.9246	8.2654	6.4845	8.7921	10.7438	12.6256	11.1375	7.6103	8.2449	7.8911	9.9182	7.7985	8.8297	10.9249	6.281	12.0434	10.8441	8.5483	8.6958	8.1484	10.5971	7.6075	6.1669	14.2527	7.3557	8.0746	8.8285	8.8142	12.386	10.9245	13.816	9.2377	9.218	9.4397	10.6096	11.305	7.7782	6.7104	13.079	8.0787	8.9133	8.9168	9.3878	9.6546	10.6448	13.9202	9.5451	10.2898	9.7568	8.7069
PF3D7_1342900.mrna1_1	PF3D7_1342900.mrna1_1;1930	1930	9.8326	12.204	5.8992000000000004	6.6831	9.8684	9.1058	8.6646	6.9971	8.5866	10.4608	8.8818	7.7981	6.5792	10.6127	8.72	9.909	7.2228	8.2523	8.0347	10.4439	8.7916	7.6831	8.2834	9.9946	7.16	6.1241	7.2632	7.4326	10.7358	8.819	8.8711	8.9224	10.7486	8.511	5.7046	7.739	5.6456	7.5442	9.07	11.9103	9.8013	7.5895	8.2523	7.5272	8.8207	7.3301	8.1955	8.619	4.7104	11.2124	9.38	8.3777	7.7994	9.1061	10.7347	5.8321	5.4568	14.0505	5.8921	7.858	8.0525	7.6411	11.5757	9.7055	12.9262	8.3837	9.2196	7.9071	7.8199	11.3102	7.8781	6.2715	12.8507	7.5978	8.3116	8.2823	8.259	8.3032	10.0557	13.4979	8.2886	9.4749	8.6354	7.6653
PF3D7_1342900.mrna1_1	PF3D7_1342900.mrna1_1;1931	1931	9.7796	11.4287	5.7219	6.7489	9.6744	7.2818	7.2254	6.782	8.1922	10.2535	8.7018	8.5231	6.4436	9.8026	6.1981	7.7897	7.1887	6.9077	10.4279	8.726	8.8299	6.5974	8.9345	9.2894	8.5247	5.7353	6.2491	10.0235	8.6231	8.2769	7.5848	9.2756	8.9493	9.1368	5.7206	6.8023	5.2758	6.7377	8.3253	10.7578	9.8514	7.6092	7.2785	7.293	8.7033	7.436	6.9464	8.2925	6.0702	10.7561	7.8111	7.3188	9.4213	8.143	7.7992	6.5228	6.6122	11.9961	8.6097	5.9646	6.2613	7.5988	10.3994	9.0902	11.8341	11.156	8.3135	7.7812	6.7683	8.3217	7.1266	6.4017	12.4939	9.2215	7.766	7.006	9.4201	7.9197	9.4242	12.1709	11.4787	8.9547	8.41	9.2734
PF3D7_1342900.mrna1_1	PF3D7_1342900.mrna1_1;1932	1932	7.7995	8.3317	5.1855	5.6545	8.524	4.8787	11.2985	12.1292	6.9123	8.9995	5.6331	7.4678	6.2839	8.7798	6.0879	7.3817	12.696	6.671	8.5965	7.6712	8.7793	5.6901	5.9345	8.3613	7.256	5.6085	6.4204	8.1743	7.9543	8.8741	7.578	7.2118	8.7709	7.4655	4.439	6.5922	4.3597	6.6013	7.0374	6.8688	9.5119	10.5116	6.0551	6.5306	7.2587	6.2848	7.1355	7.9597	5.4925	11.4049	6.8504	7.1017	8.1491	7.5159	8.1475	4.9481	5.6769	9.9484	6.3452	5.9676	6.1928	7.5684	9.5551	8.7649	9.7769	6.3207	7.1843	7.8221	6.6626	7.8806	6.8706	6.4738	10.686	8.2952	6.7681	6.504	8.7745	8.4259	8.7091	10.6166	7.1198	7.574	8.6469	6.9305
PF3D7_1342900.mrna1_1	PF3D7_1342900.mrna1_1;1933	1933	8.5311	8.6543	6.5251	6.9902	9.9501	7.1634	11.1354	11.4333	8.9632	9.0875	7.52	8.8731	7.0151	9.8516	7.1556	10.0159	11.8198	8.0076	6.0989	8.1465	9.0079	6.8384	6.6643	7.9749	6.507	6.1789	8.3108	6.8104	8.5221	8.5883	8.4107	6.6366	9.173	7.0934	6.9063	8.9907	4.6915	7.054	6.7082	8.5381	10.0196	9.4141	7.3724	6.6036	7.8077	6.5315	7.5797	7.7394	5.7853	10.5942	8.4658	7.6965	7.1437	6.3586	9.1066	5.2608	6.1743	11.3571	6.5155	6.9376	7.2137	8.4398	11.4672	9.1556	12.1174	7.5005	7.2411	8.6158	8.4146	9.5972	6.9052	6.5151	12.9499	8.0915	7.7837	7.4083	9.166	8.4415	9.2862	12.094	8.1825	8.5817	9.1264	6.0446
PF3D7_1342900.mrna1_1	PF3D7_1342900.mrna1_1;1934	1934	9.4092	10.0054	6.7196	6.1247	9.2266	7.5706	11.2594	11.8872	8.5834	9.7282	8.1321	8.7977	6.2797	9.7435	7.4181	9.2427	12.7625	7.829	6.1745	9.2017	10.7187	7.447	7.3022	8.8487	7.2238	4.8298	7.2038	6.4778	9.0909	10.1479	9.2113	7.7056	9.0945	7.5029	6.4236	7.193	5.7439	7.348	7.8019	9.2677	10.9111	11.3186	7.4202	7.682	8.6954	7.1233	7.5143	8.4478	7.7291	10.6337	8.5662	7.7409	7.0489	7.6029	9.4986	6.9756	6.4647	12.216	6.3498	6.2317	7.4532	8.672	11.2674	9.31	11.596	7.8147	6.6229	10.5743	7.626	9.5818	7.5165	7.0341	13.1675	8.3304	7.2547	8.9372	9.0466	8.07	9.9139	12.2733	8.4707	9.3734	10.8109	7.1354
PF3D7_1342900.mrna1_1	PF3D7_1342900.mrna1_1;1935	1935	8.9429	11.775	5.1223	6.7078	7.8288	7.7141	10.7823	11.5834	7.0587	9.016	7.9996	6.5902	6.3318	8.0097	7.1603	9.6585	11.8885	7.6797	6.2797	8.7939	9.9863	5.6693	6.8236	8.3636	7.252	5.3309	5.7458	7.2955	8.6653	8.6435	8.1177	5.8074	9.299	6.5443	6.4791	6.3878	4.9088	7.0514	6.8081	11.4061	10.5072	12.9173	7.3076	7.645	7.4308	6.6875	7.4727	8.593	7.1502	9.8792	8.2936	6.9897	6.945	6.86	8.198	5.6614	5.3747	12.0535	6.5498	5.4637	7.6129	8.3795	10.9105	9.5619	11.8815	7.6228	6.5144	9.4028	6.8561	9.4245	7.2121	6.7276	12.9343	8.2562	7.3951	8.2467	8.9495	8.0221	10.0074	12.3493	7.8987	7.6537	9.7376	6.3056
PF3D7_1342900.mrna1_1	PF3D7_1342900.mrna1_1;1936	1936	8.8157	12.959	5.9669	6.5613	6.9522	6.7702	11.2616	11.8435	7.1216	8.849	8.746	7.3301	6.7071	8.3229	7.3357	9.575	12.3065	8.7121	6.6229	8.8864	9.9399	7.6621	7.4748	8.9418	6.8552	6.0587	4.9625	6.4951	9.1298	9.7081	8.9808	8.1315	9.7512	8.2915	6.2114	6.2724	5.7866	7.283	7.4246	12.3349	11.1706	13.0559	7.7481	7.9245	8.0978	6.4261	7.5841	7.3861	8.1146	9.9823	8.0886	7.8993	6.8576	7.0279	9.3769	6.5141	6.0533	12.6467	6.6215	6.8298	7.3062	8.997	10.9986	9.4165	11.9738	7.5928	7.02	10.1963	7.5721	9.3338	7.2421	6.8066	13.2778	7.8598	7.923	7.2433	9.4399	8.2978	9.9542	12.5011	7.6563	7.9188	10.7331	6.914
PF3D7_1342900.mrna1_1	PF3D7_1342900.mrna1_1;1937	1937	7.6498	10.9754	5.0286	7.1277	7.6013	7.1945	10.6611	11.3277	7.5069	7.7413	7.7729	6.0762	7.2107	8.4414	6.7698	9.3517	11.9807	8.3442	5.3027	7.911	9.7331	5.4689	5.5665	8.2617	6.3208	5.8467	7.1288	6.4065	7.7675	9.5073	7.8539	6.1869	9.0006	7.0804	6.7094	7.5175	5.9825	7.1343	8.055	11.6162	10.3533	12.1783	7.4873	7.0118	7.2694	6.8841	7.3005	8.3787	8.0875	9.4038	8.4425	7.4645	6.8413	6.7189	7.829	6.4835	5.432	12.3116	6.6906	6.7056	6.9772	8.5858	11.1848	8.6937	11.6036	7.081	6.9399	6.878	6.6872	8.3161	8.0123	6.7715	12.9493	8.0302	7.4343	6.4652	9.5168	8.2879	9.4191	11.9349	7.6765	7.4227	8.3589	6.591
PF3D7_1342900.mrna1_1	PF3D7_1342900.mrna1_1;1938	1938	8.1991	11.8681	6.9268	6.8502	8.7969	7.1807	10.4339	10.9023	8.6662	8.3042	7.662	6.5133	6.2928	9.8045	7.4709	9.0202	11.4063	8.5659	7.146	7.9892	10.0685	6.6288	5.6232	8.8716	7.0847	6.2102	7.789	6.6744	8.5062	9.3787	8.1802	5.726	9.5374	7.5066	6.6906	7.5268	4.4757	7.1268	9.0244	11.5695	11.5393	11.8571	6.4106	7.1328	6.5279	8.1676	7.177	9.0504	8.3994	9.0612	8.7888	7.4144	7.1574	7.2264	9.1151	6.9351	5.6085	12.2126	6.2311	6.4837	7.1256	8.8174	12.4628	8.3997	11.3516	7.7123	6.848	7.2658	6.8739	9.1779	8.0155	7.1014	13.0431	8.4973	6.8117	7.3897	9.772	9.2469	9.2872	11.4892	7.7857	7.1275	8.575	6.8706
PF3D7_1342900.mrna1_1	PF3D7_1342900.mrna1_1;1939	1939	8.4922	12.523	6.7594	7.3123	11.372	7.5416	11.4358	11.8496	11.0367	8.6875	9.0519	8.4119	7.795	11.7175	7.811	11.0999	12.6018	7.9854	7.2946	9.4642	10.8232	6.7605	7.4022	9.3755	6.1963	9.5453	8.7731	7.458	9.446	10.6538	8.7483	6.9774	10.4715	8.2639	9.0515	9.5412	6.1346	7.812	9.2559	12.5745	11.2021	12.4284	8.0934	7.2547	7.5998	9.8012	7.2747	9.6045	9.1257	10.334	10.0923	7.8718	7.1067	7.4026	11.7519	8.1461	5.2141	13.2986	8.3213	7.1153	7.5997	10.7027	11.4581	9.0292	12.6286	7.94	6.4055	7.9124	7.0199	11.9252	8.6409	7.2065	14.1321	8.726	8.3183	7.7979	10.7663	8.2893	9.4561	12.9827	8.1056	7.4092	9.1709	6.4368
PF3D7_1342900.mrna1_1	PF3D7_1342900.mrna1_1;1940	1940	8.6955	13.4195	5.9993	7.2949	7.7602	7.7419	11.0963	11.9885	7.322	8.7943	9.2497	7.5658	7.51	8.399	7.8004	10.6043	12.514	7.6897	7.3736	8.7483	10.0831	6.5306	8.1301	10.2639	7.5185	7.6896	6.405	7.5635	9.0708	10.1592	7.9915	8.4251	10.8952	7.3098	7.4424	7.1385	5.4107	7.7434	10.3459	12.8905	10.9408	13.2216	7.2409	7.7723	7.9654	7.5121	7.5118	10.0253	8.8463	9.5888	8.8357	7.4446	7.4153	7.2282	12.1051	8.3468	5.6363	13.0639	7.7101	6.5247	7.1124	8.0026	11.5259	9.5019	12.5211	7.4211	6.7153	8.0663	7.5374	11.7285	8.3033	6.8208	14.0125	8.2885	6.9256	7.4026	9.1179	8.6579	9.8521	12.6297	6.8343	6.9233	8.9973	7.1288
PF3D7_1342900.mrna1_1	PF3D7_1342900.mrna1_1;1941	1941	9.1323	13.5257	6.437	7.4923	8.5867	8.1494	12.8413	13.5652	8.6261	8.9723	10.2429	9.0033	7.8542	9.4931	8.3993	11.886	14.3603	8.5569	9.0529	9.8178	10.5286	7.5523	8.9283	11.3109	7.5457	8.5045	9.3375	8.427	9.6076	10.360900000000001	9.4753	8.8611	11.529	8.4582	8.5301	9.5417	5.879	8.2382	10.4694	13.4063	10.7781	13.1735	9.3577	7.6576	9.4175	8.1283	8.3522	10.7736	9.3262	11.3068	10.1226	9.0575	8.4882	8.0857	11.5827	9.0951	6.8945	13.7	6.6459	8.4703	8.382	8.4271	12.7133	10.6068	13.46	8.9187	8.6404	8.1526	9.3581	11.2394	8.621	7.6815	14.708	8.2325	8.5308	8.6404	9.1181	9.1348	10.4703	13.4853	8.7499	9.3309	8.7576	8.297
PF3D7_1342900.mrna1_1	PF3D7_1342900.mrna1_1;1942	1942	9.8374	12.8733	5.4246	8.5011	8.6661	8.3423	11.1695	9.6555	8.5829	10.0499	10.1752	10.0924	7.1805	8.8935	7.3847	12.3898	10.1058	10.6559	8.9532	9.5896	10.9161	8.3638	7.9086	11.6958	7.0364	8.8752	8.543	8.6397	10.2055	10.0915	10.3963	6.6234	11.6227	7.8783	8.0007	8.6209	6.9298	8.7558	10.497	12.9119	8.5837	13.9889	8.8992	7.3729	10.1257	8.9692	8.7174	10.3541	9.7943	11.346	9.2604	9.3714	8.1759	8.2045	10.5915	9.3521	5.7178	14.5002	7.584	8.1771	8.4107	7.6995	12.2195	10.1212	13.7113	8.7816	9.3563	8.5232	9.4056	10.2946	9.1032	7.5986	14.7593	8.2949	8.4861	8.3256	8.701	8.9038	9.9643	13.924	8.6839	10.0618	8.6488	8.6
PF3D7_1342900.mrna1_1	PF3D7_1342900.mrna1_1;1943	1943	9.2365	12.5993	6.1837	7.6303	6.5514	7.2782	7.8519	9.188	7.0396	8.9635	10.1907	9.9437	7.244	7.9836	7.3398	7.4227	9.5218	9.8962	6.1052	8.9217	10.1719	8.0065	7.6522	10.3058	7.0762	6.6731	8.4567	6.6496	9.0322	9.7147	9.5219	7.145	9.9357	7.7842	7.4263	7.8955	5.8331	6.9167	8.2981	12.5997	6.1906	13.1028	7.0507	7.5997	8.5738	8.6488	7.2469	8.3124	9.2223	9.286	8.8756	7.8757	7.9423	7.4594	7.7629	9.3889	6.1137	12.1384	6.1965	6.5644	7.5675	7.8597	9.4677	8.4245	10.4624	7.0037	6.3865	8.7902	6.9723	8.8931	9.4959	7.1245	13.1035	8.7769	7.7792	7.383	8.9076	7.7242	8.9173	10.8355	7.9277	7.8188	9.618	5.5641
PF3D7_1342900.mrna1_1	PF3D7_1342900.mrna1_1;1944	1944	9.4233	12.5268	6.3976	6.5755	8.3404	7.759	7.2975	8.8693	7.4577	9.8388	6.0783	8.3625	6.6972	8.182	7.8729	6.9607	9.3941	10.8425	5.5892	9.6303	10.9783	9.0832	5.4992	9.6916	6.7859	7.4247	7.6574	5.1346	9.4836	9.9072	11.1798	3.9864	10.1093	7.435	6.7914	7.8018	5.5214	7.3127	7.977	12.4449	6.8382	13.2892	7.2082	7.1163	9.5485	8.0675	6.7255	7.8454	9.383	8.1923	7.8329	7.9311	6.1315	6.0706	7.8741	8.875	6.2657	9.6711	7.1906	6.093	5.5552	8.8464	8.0368	7.8187	7.4712	7.7906	6.017	9.2916	8.3115	8.8758	7.5192	8.405	10.8186	8.3349	6.8684	6.4998	9.4747	8.1933	7.7561	7.8439	8.214	6.7045	9.926	7.7134
PF3D7_1342900.mrna1_1	PF3D7_1342900.mrna1_1;1945	1945	9.8206	11.8667	6.4232	7.2913	8.1631	7.8561	8.106	8.6429	7.1691	10.2818	6.1749	9.1677	7.0875	8.4282	7.4665	8.0325	9.4395	10.7713	5.8086	10.6711	12.435	9.4475	7.524	8.8259	6.905	7.0557	8.9213	6.6875	10.4543	10.3593	11.0341	7.0286	9.5628	7.9243	7.0014	9.0599	5.0862	7.1951	8.0243	11.674	7.6078	8.0678	7.0235	6.4216	9.5366	8.0304	7.2416	8.1658	9.5155	9.5816	7.6563	7.2227	6.599	5.5832	8.4811	8.8398	7.1184	10.1397	8.5953	5.3273	5.2939	9.7267	8.5092	7.3541	7.9095	9.3023	5.7344	9.7273	7.8096	9.5184	8.2585	9.294	11.1754	8.7618	6.3563	7.1334	10.2891	7.8962	8.451	8.3078	9.2982	6.4756	10.3232	8.085
PF3D7_1342900.mrna1_1	PF3D7_1342900.mrna1_1;1946	1946	9.8255	6.8801	6.7515	7.6514	7.364	7.7069	8.0595	8.8329	6.85	10.2389	6.0689	8.1646	5.7856	7.9127	7.3387	7.6317	9.7299	11.5061	4.889	7.3789	9.8965	10.9348	6.2188	8.6876	6.9893	6.8711	9.1264	6.2147	8.163	10.6719	11.5261	4.6843	9.7484	8.1076	6.2122	8.8227	5.627	7.3667	7.6472	6.5113	12.7208	7.1106	7.3853	5.9699	9.52	8.3311	6.8947	7.6209	7.3273	8.979	6.7576	6.942	7.4786	7.1773	9.1926	8.6348	7.8073	10.5877	7.9678	6.4405	5.5295	8.8715	9.1063	8.1411	7.1965	11.2822	6.3542	10.3918	7.8842	9.5557	8.0212	9.4815	12.031	9.1009	7.4152	6.7889	10.5221	8.1773	8.8942	8.6384	10.7956	7.2957	10.779	8.2162
PF3D7_1342900.mrna1_1	PF3D7_1342900.mrna1_1;1947	1947	9.5242	6.758	7.1552	6.5937	7.8975	8.0219	7.8388	8.7524	7.1142	10.2042	5.8718	7.9779	6.7408	8.4584	7.6957	7.286	9.1309	11.0972	6.0498	7.4834	10.3691	9.4901	5.2728	8.1317	6.4278	6.2057	8.3874	5.8497	7.1069	9.6069	11.0224	5.1064	10.2502	7.8292	5.2207	8.8876	5.4575	7.0081	7.5981	6.0768	12.7841	5.8199	6.5469	6.876	9.0717	6.7355	6.0815	7.6506	5.2544	8.7068	5.9803	7.1907	6.8955	6.87	7.8262	6.5774	7.375	10.3851	7.1066	4.7344	5.8941	9.6462	8.8132	8.0942	7.1813	12.1467	7.0611	10.9445	6.6982	8.423	6.4395	8.9897	12.1721	8.3285	6.1291	6.4621	9.985	8.4391	8.3136	8.0856	11.883	7.6974	11.2882	7.9857
PF3D7_1342900.mrna1_1	PF3D7_1342900.mrna1_1;1948	1948	9.6735	7.7054	6.387	6.1361	9.6048	8.5953	8.0073	8.9658	8.3391	9.8693	6.3507	8.1342	5.5333	9.7387	7.3591	8.2705	9.4851	10.4549	5.1763	7.0802	10.0321	9.109	4.9941	8.9086	6.5013	5.4383	7.1012	5.8362	6.7977	8.9955	10.3744	4.0858	9.7605	7.6801	5.8306	7.349	6.5636	6.1532	8.0113	8.2443	12.6264	6.4584	7.3487	6.5714	8.6843	6.9265	6.2405	8.0816	5.3067	8.2252	6.1751	7.0343	6.7977	6.3418	6.7339	7.0468	6.6084	9.8185	7.0766	4.9088	4.6871	8.9347	9.1715	8.1691	6.4811	10.9638	6.1827	8.8582	8.3378	7.6463	6.8237	8.6841	10.5851	7.9346	6.5168	6.6144	9.7604	8.2033	9.1561	7.8824	10.6242	7.1438	9.4189	7.9036
PF3D7_1342900.mrna1_1	PF3D7_1342900.mrna1_1;1949	1949	9.7981	8.9414	6.832	6.7371	9.1691	8.3229	8.0071	8.9922	7.7005	9.7916	4.8535	7.6915	5.8334	9.169	7.765	8.5949	9.4852	10.7321	4.0259	6.8526	9.0565	9.1005	5.3663	8.2543	5.8994	4.9402	6.2325	4.8861	6.9424	9.2161	10.5854	5.3537	9.4521	7.3779	5.3273	6.8125	6.1278	6.4365	8.7922	8.8304	13.7327	5.6792	6.0164	6.218	8.5059	7.5524	5.8699	9.0741	5.4963	8.7382	7.7868	7.3301	6.4872	6.4355	6.6528	7.7909	7.0797	9.4972	6.0365	4.3834	5.7151	9.1245	8.8776	7.4096	8.6056	10.8765	5.6662	8.5763	8.3457	8.2346	7.4051	9.009	10.8327	7.7658	6.152	6.5619	9.8044	7.7965	8.1861	9.2651	10.8337	6.923	9.4432	8.7393
PF3D7_1342900.mrna1_1	PF3D7_1342900.mrna1_1;1950	1950	8.974	7.1037	5.337	5.8286	8.4214	7.9909	7.548	8.7019	6.9977	9.0858	5.3298	7.4142	6.1989	8.4135	7.5728	7.0413	8.7953	10.3813	4.9823	6.7127	8.823	8.1984	4.842	7.7815	5.2791	5.3459	4.5862	5.6261	6.5315	8.9781	9.6279	4.7876	10.4809	7.148	6.0993	5.7895	6.2003	5.3723	6.8333	7.4516	13.2042	5.6758	5.9828	6.5121	8.3776	6.6591	4.263	6.8111	2.9411	9.085	5.6384	6.5103	6.4963	6.9667	7.1571	6.1187	5.7393	9.201	5.9825	3.7803	5.55	8.84	9.9837	7.5974	9.9345	8.9554	6.3978	9.2985	8.2261	8.7176	5.9477	8.7518	10.4906	7.7746	6.1432	6.2999	9.2262	9.2168	8.0298	9.8759	9.1935	7.1708	9.3376	7.0821
PF3D7_1342900.mrna1_1	PF3D7_1342900.mrna1_1;1951	1951	8.7021	9.448	6.0433	6.6532	9.29	6.77	6.6936	7.5813	7.5565	8.7168	6.2983	8.4886	6.3964	9.0472	7.0798	6.2954	7.3856	8.5324	5.0148	5.9105	8.2494	6.8744	5.4799	8.0183	6.4101	5.2288	5.9709	5.2909	5.9423	7.4607	8.0298	3.9764	10.4505	6.19	5.6963	7.1222	5.3964	5.7858	5.5248	9.1315	13.2516	6.5314	5.4141	6.7363	8.2758	7.941	6.6097	5.6843	5.2494	6.2576	6.4598	7.3689	6.8622	6.9142	6.0542	8.2903	5.8647	6.6272	6.3493	5.8012	6.3255	8.1835	7.7341	7.7058	7.9782	6.4007	8.1806	7.4513	6.919	8.6517	7.8299	7.191	8.7392	6.8997	7.8651	6.3973	9.1658	8.5932	8.0678	9.1592	7.8133	8.4352	9.0562	7.4529
PF3D7_1342900.mrna1_1	PF3D7_1342900.mrna1_1;1952	1952	8.4759	9.5542	5.8215	6.6611	8.2287	6.6376	7.1365	8.876	7.8273	8.624	7.3418	8.7946	5.7845	7.5253	6.8605	6.7922	8.7247	8.0116	5.8217	6.5368	7.5671	7.2538	4.9198	9.6417	6.7584	6.1835	6.2996	6.0215	6.4323	7.8036	8.0762	2.8934	14.2907	6.9261	6.1083	6.9117	5.5759	5.2269	5.6349	9.2361	13.2739	6.1221	6.0409	6.9451	8.1645	7.3392	6.0503	6.105	5.3957	7.1392	6.2593	8.6989	7.4429	5.8955	6.9964	5.7793	6.0025	6.6822	6.7696	4.1285	6.0963	8.1006	7.5945	7.5203	7.2642	7.0275	8.9444	7.0923	6.5447	8.5055	5.7153	7.0148	8.506	7.8236	6.35	6.8455	9.3105	8.7488	8.1937	8.6617	7.437	9.7335	8.4128	9.6338
PF3D7_1342900.mrna1_1	PF3D7_1342900.mrna1_1;1953	1953	8.7842	11.7495	4.9326	6.5547	6.0034	7.3554	7.5852	8.8014	7.8522	9.2564	6.7415	8.1042	7.3972	6.9458	6.8212	6.6008	8.7702	8.2856	5.8467	7.1408	8.079	6.0226	5.6392	9.0776	6.4363	5.0622	7.5737	5.3988	7.0399	8.1025	7.27	4.5122	13.4921	6.5558	5.8102	7.4738	6.5154	5.9743	6.8524	11.6521	13.6846	6.5842	6.626	6.1414	8.82	7.0544	5.8649	7.1732	6.7852	7.2547	6.4824	9.763	6.0233	6.364	6.8949	4.9732	5.3792	6.6751	6.6716	6.0764	5.6519	9.0674	8.0984	7.6028	8.2714	7.0998	6.0259	7.5538	6.4249	8.8524	6.0081	6.8866	8.6411	7.7276	6.6261	6.1276	9.4868	8.3096	8.2757	9.1181	7.6979	7.204	8.8465	9.9012
PF3D7_1342900.mrna1_1	PF3D7_1342900.mrna1_1;1954	1954	8.8507	9.8956	5.5094	6.7991	5.5018	7.3401	6.9184	8.4553	5.1878	9.3836	7.5311	7.5183	6.765	5.4584	6.4748	6.8387	7.3799	8.7428	4.6294	7.3518	9.9907	5.8372	5.5595	10.1795	6.0809	5.6639	7.3975	5.6924	7.4273	10.3251	7.4127	5.9451	13.6492	8.5869	7.0694	7.3615	6.6633	6.1393	5.8902	9.6092	14.1747	6.5309	6.3012	7.2711	8.6693	7.2274	6.5353	5.5753	6.5173	4.9575	6.8452	10.4841	7.2046	6.8555	7.965	6.8198	5.6112	7.8262	6.042	5.4429	5.7087	9.464	9.0348	7.8821	7.1578	7.7384	5.8265	7.2856	6.4793	10.0684	7.1529	6.2926	8.8282	7.7631	5.5798	6.1443	9.8661	8.8387	8.592	9.032	8.0641	7.4786	9.572	9.573
PF3D7_1342900.mrna1_1	PF3D7_1342900.mrna1_1;1955	1955	8.9283	9.5881	7.9473	6.9396	5.4611	7.4406	6.9378	8.2052	3.6837	9.2863	6.7193	6.953	7.1872	5.1647	6.7144	6.5671	7.7733	7.794	5.5883	7.0652	9.1009	6.2007	4.5311	9.6753	6.6053	4.6605	7.7217	5.8227	7.3012	9.2964	7.3423	2.4383	13.9579	7.0722	6.78	8.0216	6.3993	6.5413	6.4026	9.8061	14.1853	6.6346	6.0736	6.2302	8.0371	7.8005	6.7049	5.9761	7.8615	7.711	7.2054	10.9271	5.3635	5.9887	7.3157	6.2688	5.2479	6.7415	7.3703	5.8728	6.2765	8.945	9.5849	8.1369	7.8019	7.144	4.8455	7.8074	6.3811	10.2026	7.3797	6.6282	8.8135	7.9332	7.4045	5.9509	9.15	9.1364	8.4949	9.2982	8.0833	6.0193	9.0151	9.7049
PF3D7_1342900.mrna1_1	PF3D7_1342900.mrna1_1;1956	1956	8.5047	9.526	6.0173	6.8482	5.0014	7.6121	6.3969	7.5759	4.1635	9.5545	6.0978	6.4216	6.9266	5.7669	6.7397	6.3411	7.9534	9.6799	4.8768	6.2399	8.5327	5.6115	4.7586	8.5884	5.366	4.6854	7.457	5.3892	6.3379	8.7346	7.1432	4.2087	12.5159	7.3531	5.4819	7.4364	5.9614	5.7766	6.126	8.9242	9.96	5.6389	5.7266	6.8848	7.4084	6.9278	6.1661	6.3259	6.6641	6.9966	5.6921	10.4454	5.2145	7.1575	6.4313	5.8934	4.957	7.3483	7.0909	5.4986	5.6482	7.9508	8.5623	8.0084	6.5561	7.4045	5.5491	9.7613	5.7711	8.4324	7.3809	6.0616	9.0965	7.5075	7.5242000000000004	5.5382	8.9254	8.4063	8.3506	7.6153	7.6302	6.9617000000000004	10.6257	9.0124
PF3D7_1342900.mrna1_1	PF3D7_1342900.mrna1_1;1957	1957	8.478	9.8561	5.5342	6.0233	5.4545	7.3541	6.935	7.9814	5.0613	9.1763	6.3696	8.8424	6.5889	6.5343	7.0008	6.9098	7.8988	9.5173	5.6915	7.9102	8.8178	5.875	5.2449	9.3715	5.7996	5.029	6.6147	5.2713	7.9792	10.1493	7.1852	2.9782	13.0476	6.7675	6.4678	6.845	6.14	5.8135	5.9766	9.3755	7.5833	5.599	6.6036	7.5464	8.2573	7.4323	6.4274	6.3327	7.1385	7.1664	7.1348	11.1288	7.2598	6.6413	7.4749	5.5969	5.4851	7.182	6.2544	6.3846	5.841	8.3188	8.5621	8.4884	8.0452	6.2876	4.9837	8.8348	5.9498	8.9998	7.6348	6.1194	9.4536	7.697	7.5388	6.2284	9.2302	8.1524	8.9669	9.3656	7.07	5.5987	9.9323	9.2241
PF3D7_1342900.mrna1_1	PF3D7_1342900.mrna1_1;1958	1958	8.3211	9.8156	6.057	6.7255	5.6129	6.9487	8.461	9.2653	4.963	8.7417	6.5179	8.8202	7.2297	6.3199	6.7434	5.6679	9.0078	10.4376	5.1264	8.9994	9.9431	3.669	4.266	9.0202	5.7317	5.2199	9.8973	6.1995	9.3619	10.2969	6.5992	2.84	13.2225	7.3401	6.5899	10.1095	7.3206	4.9878	5.2566	8.9795	6.7692	8.1114	7.2082	7.274	8.7659	7.9345	5.7779	6.0152	6.803	8.8231	7.1005	12.943	5.8605	6.4021	6.3604	7.0629	4.9373	6.3397	8.6763	8.0153	6.1963	9.2398	8.2176	7.2143	7.8624	7.1397	5.6436	5.8204	6.561	8.5163	7.8944	7.155	8.0261	8.6945	8.7266	6.0334	9.9745	8.1406	8.051	9.3794	7.3984	6.7495	7.9386	8.4935
PF3D7_1342900.mrna1_1	PF3D7_1342900.mrna1_1;1959	1959	8.8626	9.4127	7.0109	6.6333	5.6848	6.225	7.513	8.8828	5.3129	8.9681	6.7631	8.6787	6.8197	6.0652	7.0717	6.2983	8.5995	10.3692	5.4336	9.3053	10.2007	5.4376	5.2957	9.2015	5.4816	4.7876	11.2431	5.9227	9.6425	10.8468	7.3461	5.5951	12.9293	8.5949	6.6219	11.0904	6.9774	5.7939	5.4492	8.331	6.098	7.5263	7.3344	7.9503	9.108	7.9518	6.2744	5.2468	7.3682	9.0935	7.0694	11.7943	5.726	7.3938	6.2273	5.9709	5.1863	6.5455	7.9636	7.7576	5.6996	10.3325	8.7943	8.8452	9.315	7.0683	5.8736	7.1336	6.1781	8.9356	7.8972	6.9372	9.2101	8.2505	8.0946	5.7477	10.3665	8.4545	8.8205	9.6184	7.2889	6.2126	8.7938	9.6167
PF3D7_1342900.mrna1_1	PF3D7_1342900.mrna1_1;1960	1960	8.956	8.9834	7.1375	6.8106	5.1119	7.0003	7.581	7.1758	5.9189	9.1184	6.8885	9.3305	6.5032	6.4356	6.299	5.689	7.2629	10.8918	5.1497	14.1677	11.3583	8.3498	6.2834	8.7407	7.3653	5.7501	11.3816	6.7214	14.0656	12.5243	9.4355	7.3354	11.9089	8.7173	6.6269	11.3664	6.2348	6.2286	5.4938	7.8891	6.5783	9.3809	7.0732	7.2495	9.2027	8.179	6.6347	5.1599	6.9917	9.0146	6.5081	11.6163	6.4004	7.74	6.0407	7.0079	4.8748	9.1066	8.0187	7.7535	4.9364	9.9808	9.1418	10.0688	6.7811	7.2094	6.5245	7.8652	8.8916	7.8362	8.1102	6.7756	10.6273	7.7411	7.7825	6.1857	10.0578	8.9407	9.3689	7.8652	7.4774	7.6336	8.4007	8.5916
PF3D7_1342900.mrna1_1	PF3D7_1342900.mrna1_1;1961	1961	7.06	7.8247	6.0742	4.995	4.4522	5.5644	5.8883	7.6773	4.0858	8.0941	6.4986	8.5508	6.1064	4.3799	6.0783	4.3023	6.5567	9.4284	5.4598	9.9904	9.9481	6.6836	5.4502	8.2171	6.8411	4.6837	9.8584	5.7479	10.4131	10.1514	8.2749	5.6974	11.0035	7.2133	4.6971	10.0414	5.6415	5.5546	5.8035	6.3199	5.9642	7.1662	6.6519	6.4279	7.2183	7.1963	6.3239	6.0824	4.7882	7.9876	6.5333	11.249	5.7806	6.3856	6.2821	5.4686	5.9162	7.2493	7.4192	6.36	5.4084	8.0381	8.0033	9.6298	5.9153	6.0843	5.6733	7.2501	7.3812	7.5329	7.6915	6.5416	8.899	7.8139	6.3125	5.7824	9.7189	8.1818	9.5467	6.7373	6.58	5.2468	8.0702	7.8153
PF3D7_1342900.mrna1_1	PF3D7_1342900.mrna1_1;1962	1962	6.4211	5.5817	5.8263	4.7142	2.7929	5.7301	5.3523	5.3705	0.3219	7.6245	5.6392	6.2126	4.157	5.2581	3.5814	5.4509	4.8146	4.7474	4.6582	6.0566	9.8471	4.8649	5.6636	5.5795	4.9823	4.269	6.6928	4.4403	6.4983	9.9836	5.5151	3.3016	7.5504	5.8768	4.7148	6.8446	5.5817	4.5874	5.4998	4.7996	4.5564	6.3892	5.0188	4.0303	5.9086	6.8549	3.5447	5.2137	5.5853	4.8782	4.846	10.1056	3.852	5.7153	5.2946	3.2357	4.6798	5.7544	5.8765	5.3537	5.4152	5.1318	6.5866	5.2071	5.1102	5.8079	5.8711	4.1867	5.3674	5.1562	6.7281	5.1518	6.9122	5.9456	6.2931	5.7785	5.7748	6.5497	5.6097	5.9181	3.0959	5.757	6.1485	6.5764
PF3D7_1342900.mrna1_1	PF3D7_1342900.mrna1_1;1963	1963	6.5228	6.8302	5.0347	4.1906	3.9392	6.1737	5.1481	4.7452	4.6392	7.2783	4.6177	7.1604	5.8032	4.2188	5.6562	4.888	5.9446	5.875	2.0072	6.2441	9.3073	4.5008	4.3597	6.7725	4.8699	4.5135	7.8052	5.393	6.8234	8.4656	6.0007	3.696	8.7325	5.5552	4.7219	8.0631	4.9676	5.1313	5.6182	5.1679	4.1144	6.799	4.9179	5.9352	4.8232	5.1763	4.4094	5.4656	5.0522	5.3847	5.3964	9.9286	5.2292	4.9189	4.5392	4.2494	3.9467	5.8255	6.6343	4.8253	4.9777	5.6476	7.0567	5.0955	4.9307	5.6106	5.7978	5.025	5.585	5.7541	6.9116	5.5103	7.1104	6.7481	5.5762	5.5683	6.479	6.7419	5.4912	5.4683	4.6616	5.7758	6.0179	6.7074
PF3D7_1342900.mrna1_1	PF3D7_1342900.mrna1_1;1964	1964	6.574	7.9064	5.7043	5.9921	5.0575	5.6174	6.6264	8.1413	4.6462	8.1775	6.1867	7.9544	5.7748	3.9579	5.9138	5.4029	6.876	8.199	4.4343	6.9074	11.07	5.1815	4.7043	8.2272	6.5384	5.7671	8.8517	5.5416	8.1515	9.3997	7.2226	5.4403	10.1577	6.8577	4.5951	9.5314	5.1973	4.2365	5.9653	7.423	5.2494	8.6173	6.8093	7.0002	6.6292	6.4491	5.5135	6.4187	5.087	7.3583	8.1516	7.4323	7.1412	6.0535	6.1916	4.7787	4.6462	7.5269	10.3333	7.0729	7.0487	6.4632	11.276	9.9473	5.3165	7.2487	7.3989	7.2716	6.7053	7.0556	7.0452	6.3349	9.11	8.4309	6.9221	7.1585	7.3123	9.07	10.0239	6.0394	6.4477	8.1744	7.8012	9.0888
PF3D7_1342900.mrna1_1	PF3D7_1342900.mrna1_1;1965	1965	8.6972	7.4451	5.4466	6.1969	4.2494	5.9042	6.7618	8.3853	4.8958	8.6223	6.2683	7.9716	5.7658	4.5957	6.5809	4.9986	7.9073	9.2321	3.4128	8.0961	8.3936	6.3618	4.8958	7.3589	4.6159	4.9364	9.274	6.0845	8.1558	9.5738	8.0681	5.7315	10.0692	6.5218	4.7671	9.8511	5.8716	5.3691	4.9823	3.0909	6.3388	7.2306	5.5179	6.3027	8.5303	5.5683	3.7602	5.1289	4.488	8.9533	6.4652	7.1069	6.2028	6.6312	5.1247	4.546	4.853	9.0085	7.1052	7.3465	6.0146	7.2517	10.3377	6.7608	5.6138	5.1006	6.701	7.9686	8.024	4.0959	5.1871	6.0092	10.4961	7.8978	7.4853	5.578	8.7676	8.3043	7.0998	7.4929	6.1967	6.3277	9.1461	9.008
PF3D7_1342900.mrna1_1	PF3D7_1342900.mrna1_1;1966	1966	8.1672	7.2416	5.4598	5.4663	4.1094	5.972	8.3462	8.6334	4.1424	8.2027	6.8023	8.4218	4.8758	5.0255	6.6928	6.8445	8.6139	9.1954	5.3747	8.1971	7.0937	6.1965	6.1389	8.0723	6.3062	5.3757	10.4015	6.0426	8.4528	10.0141	8.5763	6.6174	9.7955	6.9088	5.4216	10.6593	5.1894	5.4989	5.4219	5.6531	5.0687	7.7628	6.1601	8.3478	8.8433	5.6645	7.0748	5.2828	5.0453	9.5227	6.263	7.2478	7.556	8.0442	5.4568	5.2083	3.842	8.0554	8.1119	7.3673	5.1957	7.3828	8.7948	7.2883	6.6267	6.5097	6.581	7.8587	9.496	5.0708	5.4162	7.231	10.3042	8.2998	8.639	6.0341	8.2201	8.5329	8.0213	7.2674	6.3776	6.2566	8.8326	10.4303
PF3D7_1342900.mrna1_1	PF3D7_1342900.mrna1_1;1967	1967	7.3999	5.1695	4.8115	4.2525	4.4463	4.8324	6.4038	7.3935	3.4867	7.3723	4.8053	7.9774	4.4931	1.4751	4.3161	5.1293	7.3416	8.793	3.9644	5.5317	8.2757	4.9293	5.2551	6.489	5.9269	3.9542	8.5853	4.9083	5.3441	8.728	6.8152	5.814	8.4043	5.4883	5.9107	9.219	4.8861	4.275	5.2176	4.4189	4.7241	4.9112	4.7049	5.6915	7.0248	5.2122	4.5601	5.1375	4.0635	6.2067	5.978	5.4416	4.1489	5.7263	5.1243	4.7015	4.1094	7.1625	5.9126	5.7687	4.8856	6.5691	7.3382	6.2494	2.5632	5.4909	5.3519	6.7208	7.5232	4.9533	5.392	5.2063	8.9775	5.7832	5.1691	5.7761	7.2771	7.2544	5.6079	5.8138	6.0913	4.1898	7.5063	9.0795
PF3D7_1342900.mrna1_1	PF3D7_1342900.mrna1_1;1968	1968	8.5421	8.8555	4.4423	5.2311	5.9064	5.1815	6.5245	6.5947	5.2998	8.3274	5.8652	9.0142	4.9045	6.2081	5.0738	6.9007	6.1591	8.9359	4.8485	9.0579	8.5871	6.5294	6.1659	7.5347	5.5198	5.6854	7.1484	6.2346	9.5072	8.5607	7.006	7.6057	8.241	5.8664	4.7485	6.5067	4.9193	5.4656	5.7605	7.4289	5.1566	4.7745	6.4558	5.6668	8.1542	6.5054	6.0968	5.4012	2.8339	9.0049	6.1465	5.9916	6.1753	6.4752	7.0121	4.3334	3.254	8.1261	5.5217	6.027	7.3873	7.4491	9.7436	7.8379	10.99	7.3891	5.9115	7.3275	8.9027	7.0727	6.8158	6.6058	9.8565	5.6493	6.9585	7.0191	7.8947	7.6114	8.2185	11.1255	7.3689	7.7244	8.0467	9.0286
PF3D7_1342900.mrna1_1	PF3D7_1342900.mrna1_1;1969	1969	9.9163	9.6175	5.3291	5.9241	6.3286	6.3067	5.723	6.3794	6.8775	9.9643	8.3078	7.1331	6.1657	6.6134	6.6649	7.729	6.1173	11.1244	4.3743	9.643	9.7916	9.0445	6.1759	8.2433	6.4019	5.4663	8.7336	5.7947	9.69	9.9586	9.5533	8.019	9.1007	6.6968	6.5512	8.7964	5.5738	6.5102	6.868	8.7069	5.3985	5.6536	6.4219	6.0982	9.7565	5.5292	6.3542	7.1102	2.3978	9.5445	7.8075	7.2596	7.3252	8.5336	9.1579	5.2839	6.1681	11.4489	6.3935	6.624	6.8206	6.9106	10.2332	10.2051	11.8328	8.2676	8.6053	8.9714	10.5691	8.4749	4.2608	7.5911	11.8463	7.5991	6.6604	6.9703	8.9641	9.1257	10.0081	12.423	8.173	9.2015	9.5883	11.1352
PF3D7_1342900.mrna1_1	PF3D7_1342900.mrna1_1;1970	1970	9.7172	10.1475	5.9093	6.5011	6.0553	7.3173	6.5129	5.9653	6.5201	10.0277	6.7955	7.1965	6.3402	7.0632	7.4389	6.9381	7.0201	9.9355	5.9011	9.687	10.189	7.3801	5.8364	8.4949	5.2032	6.9107	10.7341	6.4167	9.9165	9.9495	9.0259	5.9565	9.4662	7.104	7.2196	10.0894	6.1489	7.0706	7.1704	9.2678	5.7573	6.1995	6.4746	5.017	9.0506	7.2044	6.4545	7.766	4.4175	9.7657	7.7332	7.2529	10.9753	8.9378	8.8512	6.6387	5.8253	10.1168	6.8054	6.3174	6.0224	7.1153	10.4527	10.0939	12.3668	7.066	8.0959	8.8214	10.0916	8.4892	6.7251	8.2017	12.5635	8.3326	7.0065	7.1292	8.6167	8.5818	10.3494	11.8948	7.8619	8.7111	9.495	10.375
PF3D7_1342900.mrna1_1	PF3D7_1342900.mrna1_1;1971	1971	10.2634	10.3491	5.7027	6.993	6.2468	7.8331	7.1281	6.7884	6.7727	10.3036	7.5847	5.6308	6.5122	7.6163	6.8387	7.2844	7.1292	11.1315	6.3507	9.7317	9.8096	7.8859	5.1946	8.469	6.2709	7.6409	11.0541	6.3921	9.8525	9.0197	9.3921	6.3459	9.8493	7.4261	6.9357	10.3562	4.5844	6.9413	7.7093	10.3335	7.2359	5.5373	6.6245	6.1483	9.393	6.4983	6.7489	8.2805	5.4867	10.171	7.5847	7.0999	8.6185	8.8972	9.4529	5.23	5.8728	11.0114	7.1218	6.1022	6.681	8.0062	10.9688	10.0597	12.3491	7.1392	8.5821	9.8831	10.2872	9.4721	6.7996	7.8639	12.5139	8.5986	6.1369	7.1557	8.8075	8.2875	10.3418	12.0621	7.7878	9.253	10.6623	9.7584
PF3D7_1342900.mrna1_1	PF3D7_1342900.mrna1_1;1972	1972	10.2202	10.4182	4.6188	6.7156	7.3264	7.1863	7.2432	7.2773	6.0909	10.8107	6.5587	5.3625	5.7423	6.6276	7.3441	7.038	8.1665	11.9278	6.0762	9.222	10.4436	9.3737	5.826	8.1737	6.2578	6.9573	7.2799	6.4594	9.4015	10.1457	10.5837	4.6264	9.2125	7.6251	5.8186	7.5318	5.5877	6.7129	7.9036	9.5423	7.2631	6.0325	7.0579	6.5119	9.4182	6.5157	6.6232	8.1647	5.3827	9.2794	7.3812	7.4076	6.6326	8.7514	9.3092	6.1152	6.8705	11.8696	7.4617000000000004	5.61	6.6493	7.8597	9.9749	10.0877	12.2476	7.6599	7.6231	10.4477	10.3968	8.4596	6.3217	7.3365	12.6801	8.4612	6.7846	7.1123	9.9717	9.2301	10.2676	12.405	7.4414	8.7466	11.1209	9.9325
PF3D7_1342900.mrna1_1	PF3D7_1342900.mrna1_1;1973	1973	9.6064	10.5392	5.6784	6.8797	7.0376	7.3544	7.4063	7.5191	6.7999	9.8899	6.8032	6.4634	5.9331	7.7037	7.6774	7.9683	8.801	10.8716	5.6191	9.9122	9.8994	8.8642	6.7692	8.732	5.8286	6.9398	8.3798	6.5019	9.9728	9.4272	10.5015	6.6146	10.0189	6.9132	7.1314	7.4991	5.7853	6.6437	8.0083	10.4072	6.1014	6.4967	7.8151	6.6908	8.7719	6.5959	7.3131	8.5746	4.466	9.9715	8.2478	8.0763	7.8882	8.938	10.1909	7.0017	5.8921	11.7509	10.6216	6.6734	6.4538	9.2024	10.7704	10.5379	13.1013	7.6546	8.1844	10.6591	10.5745	10.0195	6.7536	8.6767	13.1229	10.1414	6.9249	6.453	9.2591	7.5009	10.664	13.2259	8.1167	9.1463	11.3038	9.496
PF3D7_1342900.mrna1_1	PF3D7_1342900.mrna1_1;1974	1974	9.3846	10.9548	5.7605	5.9413	6.4609	6.8829	7.3575	6.8329	6.7696	9.5524	9.3278	7.1072	5.9079	7.6095	7.3209	8.2725	8.1385	10.8422	6.6851	9.7837	8.9938	8.7699	5.842	8.4365	6.5188	7.8079	6.8354	5.9229	9.7355	8.4983	9.9446	4.8953	9.462	7.3884	6.2787	5.804	5.4016	6.5859	7.4203	10.5688	5.641	4.8324	7.7692	6.0725	8.2596	6.8063	6.9164	8.4502	4.765	9.7832	8.1278	7.4861	7.5481	8.9382	10.7839	6.1797	5.9628	11.8715	10.272	6.9855	6.5773	8.6077	11.2585	10.3872	12.6997	7.9012	7.9271	8.8014	10.379	10.2328	5.916	7.7242	13.0999	9.8566	7.5166	7.5208	9.0632	7.788	10.8804	12.5714	7.9498	9.166	9.5181	9.4516
PF3D7_1342900.mrna1_1	PF3D7_1342900.mrna1_1;1975	1975	10.9081	10.7655	6.0904	7.2163	7.1748	7.3574	8.8102	9.6097	7.866	11.0992	6.5373	6.2625	6.5671	8.0204	7.2784	8.5403	11.7011	13.6657	6.6614	11.4281	11.7486	10.5641	7.4284	9.5162	7.3903	8.0068	7.6972	7.1555	11.3754	10.8679	12.2589	6.9645	11.7943	7.1647	6.9492	8.1539	5.857	7.0576	9.8272	11.1259	5.6775	6.0533	8.2192	6.3043	9.9338	6.8181	7.4929	10.3456	6.1385	9.9248	8.2111	8.0743	7.6227	8.4458	10.7296	6.6967	8.1038	13.7219	11.0613	6.6741	6.4444	9.9213	10.8754	11.0263	12.3352	7.7224	8.6507	11.2057	12.3315	10.2651	6.6213	9.9375	14.4438	10.599	7.3535	7.756	10.6452	7.8896	11.0766	12.581	8.4681	9.1198	11.7869	11.8378
PF3D7_1342900.mrna1_1	PF3D7_1342900.mrna1_1;1976	1976	10.9083	11.5633	6.7511	6.9953	7.9147	7.0819	9.0073	9.8728	8.2594	11.2506	7.1322	6.7657	6.2205	9.2576	6.3482	8.6688	11.3137	13.1958	7.1125	11.2895	12.2323	10.7653	6.7683	9.1811	8.1194	6.9845	9.6402	7.7733	11.583	11.5255	12.1345	5.7863	11.4948	8.0232	6.8525	9.9048	8.4233	8.1789	10.7348	10.9869	6.4656	6.6999	7.7302	6.3432	10.2112	7.0794	8.0534	11.4397	4.1914	9.7288	8.1593	7.8279	9.2994	7.8367000000000004	9.1569	6.8236	7.9628	13.5253	9.6246	8.0394	7.1984	10.0338	10.5395	10.4609	12.6156	7.7615	8.0287	11.7004	12.0213	9.5686	7.2867	10.0602	14.2437	9.9261	8.5062	7.0645	10.7196	9.156	10.2642	12.3605	8.0101	8.9728	12.8563	11.923
PF3D7_1342900.mrna1_1	PF3D7_1342900.mrna1_1;1977	1977	11.1757	12.0175	6.1969	6.6289	9.2376	8.0229	8.6077	9.8155	9.1075	11.4403	7.7234	7.0725	6.5067	10.1285	7.1603	8.1578	10.8316	13.6258	8.2999	11.9952	11.9534	11.7979	7.2531	9.479	7.7306	7.3775	9.2246	7.9009	12.236	11.2955	12.9797	6.9146	11.6439	8.8614	7.1574	9.5156	7.4462	7.9292	11.188	12.0559	6.3302	5.9784	8.3179	6.1751	10.1513	7.7403	8.5633	11.8977	6.6371	9.9892	8.417	8.3437	9.3399	8.4467	10.442	7.9576	8.3355	13.7745	9.728	8.3624	6.9408	10.0846	10.7262	10.5486	13.1031	7.9736	8.7349	12.011	12.2711	10.1346	7.411	10.2465	14.3577	9.7968	8.1113	7.6842	10.5768	9.1353	10.591	13.096	8.4643	9.5454	13.0048	12.7818
PF3D7_1342900.mrna1_1	PF3D7_1342900.mrna1_1;1978	1978	11.2642	9.6647	8.4059	6.7723	9.4119	7.7571	9.5281	10.1076	9.5717	11.3682	6.9264	6.9221	5.6323	10.1302	7.0384	6.6899	11.5835	13.7482	6.8119	11.7108	12.525	11.3141	7.1235	9.6153	9.1847	6.9353	9.555	8.029	11.8456	11.3643	13.4184	7.2457	11.9036	9.1893	7.1479	9.6159	8.377	8.3168	12.1435	9.741	7.8726	6.3116	8.3364	6.5003	10.1967	8.1789	8.2021	12.3945	5.607	9.2359000000000009	8.456	7.8732	9.4167	7.143	9.306	8.2879	8.5579	13.8208	9.9439	8.0777	7.5524	9.9619	9.8063	9.8502	9.8255	7.212	7.1021	12.405	12.2151	8.8489	7.4174	10.0405	14.4138	9.8227	8.1817	7.854	10.5986	8.9525	10.4351	10.9794	7.3436	8.0803	13.2016	12.5427
PF3D7_1342900.mrna1_1	PF3D7_1342900.mrna1_1;1979	1979	10.7596	9.315	6.2273	6.2909	9.0551	7.2905	8.5337	9.9336	8.5116	11.2863	6.5092	7.3415	5.6206	9.662	7.5011	5.8202	11.1988	13.8169	7.1304	11.5403	11.8246	11.7983	7.5307	9.4168	8.1185	8.7216	9.2405	6.6125	11.5766	11.1247	13.1967	8.1175	11.6909	9.1882	7.8652	8.7648	8.7388	7.7462	11.5783	8.9892	7.4354	6.04	7.8442	6.2128	9.7385	7.6012	8.0143	11.9082	5.723	9.1262	8.0772	7.4608	9.2333	6.4355	8.5295	9.0395	8.1316	13.6431	10.3057	9.6434	7.3347	9.4885	9.1633	9.8273	8.8324	7.5164	7.0847	11.8019	11.2589	9.1336	7.002	10.6989	14.4716	10.0837	9.765	7.9239	10.4176	8.1348	10.2106	9.3992	7.5091	7.5392	12.9528	11.9563
PF3D7_1342900.mrna1_1	PF3D7_1342900.mrna1_1;1980	1980	10.7581	7.6667	6.609	5.8851	8.6537	8.102	8.9214	9.986	8.2964	11.3619	6.6885	7.1516	4.969	9.0544	6.8785	7.3504	11.2124	13.2602	6.0308	11.3115	12.2421	11.2902	7.8075	9.2209	8.9456	9.0025	8.5918	6.384	11.6938	11.3475	13.2625	7.5447	11.5907	9.1136	8.2124	9.2624	8.6926	7.433	11.8495	7.3225	5.859	6.261	6.7949	6.6893	9.48	8.1406	7.7323	12.0104	6.4429	8.6501	7.6638	6.7901	9.1996	7.9639	8.1711	8.1874	7.9538	13.617	10.31	7.7074	7.5099	9.9714	8.811	7.1388	7.526	6.7553	6.1381	11.7008	11.188	8.4898	8.3976	10.2765	14.0827	9.902	8.0736	8.1416	10.3821	8.5561	7.7338	8.1558	7.223	6.2961	12.8928	12.7173
PF3D7_1342900.mrna1_1	PF3D7_1342900.mrna1_1;1981	1981	10.2893	8.7414	9.8609000000000009	6.1191	8.9249	7.8723	8.9387	10.2468	8.6471	10.9058	6.1247	6.9377	5.7385	8.9699	7.7716	7.8884	11.2481	13.5746	6.7181	11.3858	12.0267	11.8153	7.4412	9.494	8.103	8.0053	9.3997	5.7936	11.4621	11.4462	13.1511	7.632	11.4612	9.1405	7.5304	9.3863	7.6929	7.6383	11.541	8.4885	5.859	5.6954	6.7935	6.1659	9.3521	8.6577	8.1535	11.6907	5.4449	8.1796	7.723	8.0564	9.9478	7.1527	7.969	9.9556	7.9128	13.1516	11.0057	9.5262	7.5958	10.1913	8.7541	7.3571	7.8464	7.1335	5.7968	11.9887	10.903	8.3508	7.8059	10.4636	14.1253	10.4289	9.1689	8.2851	10.7089	8.6393	7.9286	8.3162	7.9896	6.8914	13.0535	12.2782
PF3D7_1342900.mrna1_1	PF3D7_1342900.mrna1_1;1982	1982	10.295	7.3111	6.5148	5.8074	10.179	7.1942	7.506	9.1529	9.9626	10.9795	6.552	6.3891	6.3516	10.4356	6.9451	6.5424	10.708	13.4871	5.732	11.3717	11.8943	11.0486	7.2431	9.0803	8.6564	8.5613	8.1943	6.7153	11.1043	11.3625	13.1779	7.0081	11.1189	8.5322	7.679	9.2378	9.1799	7.556	11.4444	7.2847	5.6915	6.2024	6.2489	5.9253	9.3725	7.0287	7.9682	11.4078	5.2909	7.9327	5.847	7.3003	9.4109	5.9355	6.5639	7.1535	7.7442	12.3706	8.1574	7.5712	6.7101	10.1522	8.2635	6.9433	8.6327	5.9656	5.5762	11.8121	11.7246	7.6743	6.3677	10.4717	13.474	8.8906	8.0811	6.6682	10.7152	7.8608	7.1429	9.3588	7.4231	6.6212	12.99	12.9682
PF3D7_1342900.mrna1_1	PF3D7_1342900.mrna1_1;1983	1983	10.3506	7.3412	7.0346	6.6159	8.7336	7.7144	7.6687	9.0694	8.0726	10.5336	6.0374	6.1777	6.2246	9.2069	7.8801	6.1777	10.6675	13.1087	6.6807	10.7503	12.1898	10.9767	6.9396	9.3795	9.1392	9.1814	7.7512	6.9015	10.7657	11.1521	12.8081	6.6562	11.5853	9.4941	8.3091	7.6735	6.8432	7.9226	11.315	7.5664	9.4412	4.3384	6.8293	7.6138	9.1413	6.8955	8.2297	11.7247	5.1069	8.4478	5.7024	6.3291	8.7468	5.5844	7.3051	6.4466	7.9868	12.563	8.9601	8.6531	6.7561	9.4835	8.3889	7.1474	8.055	6.2681	5.5996	11.8864	11.7705	7.9602	6.8263	10.1381	13.6336	9.0452	8.7138	7.2441	9.9453	7.3669	8.0189	8.7165	7.0465	6.5844	12.6674	12.2428
PF3D7_1342900.mrna1_1	PF3D7_1342900.mrna1_1;1984	1984	9.4016	6.8249	7.3906	6.229	5.975	6.4909	7.268	8.05	5.1334	10.0361	5.7926	6.1797	5.9107	6.5616	6.264	5.2487	8.8571	12.0719	5.3183	9.8074	11.657	9.1274	6.2163	8.2995	8.7023	8.736	6.6106	5.6704	9.7106	10.7311	11.2205	4.2441	10.7191	8.5252	8.1831	7.8914	5.4809	7.8419	9.838	6.3439	6.325	5.1194	6.211	5.7323	8.5777	6.0365	7.6599	10.1906	6.0736	7.256	5.5454	5.8374	8.1744	5.3092	5.6862	5.3255	6.5715	11.4692	8.29	8.5452	4.8268	8.1246	6.6798	7.2777	6.3561	6.6365	5.2679	11.2702	11.1312	7.147	5.0453	9.0374	12.7652	7.9277	9.1279	5.9131	8.5579	6.9728	7.7065	7.8969	6.7667	7.7967	12.388	11.6197
PF3D7_1342900.mrna1_1	PF3D7_1342900.mrna1_1;1985	1985	8.775	7.716	6.6569	7.3152	5.8577	7.9471	7.0371	7.0563	5.4611	9.2838	7.8185	6.6555	6.6452	6.5072	7.9509	6.1412	8.2895	10.0835	5.1106	6.8901	11.532	6.4274	6.4566	7.6302	9.5699	5.9966	6.6291	5.7634	7.2264	10.5742	9.1671	5.5447	9.9404	9.4742	5.8477	7.7987	5.8166	7.7321	8.5444	7.8691	9.922	5.3448	7.1574	7.783	7.6391	7.6331	8.9497	8.5043	4.9079	6.3654	6.5083	6.5262	8.5897	6.3404	7.4138	6.8178	5.6513	10.6096	8.3393	10.5777	5.769	7.2994	8.0185	7.6836	8.0054	7.472	5.374	10.6858	8.0474	8.4304	6.8495	7.5323	11.7365	8.64	10.4107	6.5951	8.696	7.3682	8.3512	8.5335	7.5298	6.371	11.1506	8.9741
PF3D7_1342900.mrna1_1	PF3D7_1342900.mrna1_1;1986	1986	7.0541	7.2529	6.1635	6.431	4.84	7.2226	8.1157	8.9683	4.8977	8.4101	5.517	8.3598	6.2284	4.5392	7.3334	8.3105	9.6004	8.9129	5.3896	6.1391	7.5385	6.5577	6.4323	6.4041	9.3611	7.1898	5.3027	5.07	6.3156	7.0917	8.4876	11.235900000000001	7.0909	9.9795	5.7803	6.2782	6.1493	5.9303	8.3561	6.3404	8.4375	5.7065	7.4505	9.2688	6.7451	10.297	6.0126	8.5742	5.6614	7.1791	6.3388	6.5035	7.779	7.1478	6.1424	10.6266	6.6038	8.124	8.2244	8.7118	6.392	8.1193	7.9026	6.8131	6.3903	7.8633	6.4286	7.6798	9.7194	7.359	10.1042	6.5807	8.0531	8.3276	8.8324	7.3554	9.0912	7.3102	8.0146	6.7732	8.3132	6.8858	8.3208	8.7806
PF3D7_1342900.mrna1_1	PF3D7_1342900.mrna1_1;1987	1987	6.8208	7.9019	6.6851	6.3952	5.2449	6.6574	7.7968	6.098	0	8.933	12.4604	9.1431	6.1033	3.278	6.9094	8.0114	7.0748	7.1339	4.9074	5.6002	12.9757	6.5297	8.4254	8.1526	9.3377	11.0031	4.8146	5.6334	5.1322	12.1352	8.5362	6.9748	8.4911	8.9517	10.9037	5.3653	7.3918	5.7054	7.8985	7.4529	5.0201	8.2203	6.1058	6.535	6.0204	8.7408	5.3792	8.1244	8.6347	6.456	5.72	6.0132	4.8629	5.921	5.9674	7.7384	3.9011	5.6525	8.0296	8.532	6.3149	9.2094	8.9914	7.033	4.6165	7.4807	5.3334	7.5846	6.8752	7.6887	5.2854	5.5091	7.3388	7.7282	8.1912	5.5913	9.16	7.3267	6.9967	5.7679	7.8074	5.5871	8.1787	6.7802
PF3D7_1342900.mrna1_1	PF3D7_1342900.mrna1_1;1988	1988	6.6927	6.0025	7.3796	5.9768	3.858	7.462	6.8804	7.0302	4.0841	9.072	7.8898	9.0211	5.4995	4.7698	7.101	5.9588	7.6177	5.5214	5.6232	6.2948	11.7692	6.8797	7.1028	7.7785	6.5461	12.5084	4.7032	5.3837	6.7247	10.4276	8.6611	6.321	7.5157	6.8602	12.465	6.0047	6.8958	6.5019	7.8569	6.0659	6.0106	6.6465	6.527	7.32	5.9317	9.9513	6.6673	8.3202	5.1583	5.939	5.4951	6.6204	6.5215	6.5783	10.0897	7.5672	7.0452	6.3085	8.114	7.2997	5.6876	7.8443	7.5338	7.1355	3.9937	6.8642	4.6977	7.6595	6.5583	8.8404	5.9427	7.4683	7.6686	7.9823	7.8756	7.0623	8.3817	7.6784	7.7456	6.859	7.1756	6.1322	8.6171	6.7493
PF3D7_1342900.mrna1_1	PF3D7_1342900.mrna1_1;1989	1989	7.3698	6.7739	6.7618	6.692	4.9021	7.9337	5.2153	6.2055	4.5429	7.6363	6.1851	9.715	5.047	5.4313	7.7547	5.9791	5.9962	6.1721	4.8943	6.3196	7.042	7.2186	5.8306	6.855	6.15	8.7012	5.3302	4.8197	6.516	7.5118	8.8102	4.0027	6.8181	6.2479	8.0771	3.5981	6.2217	6.9839	9.1103	6.589	8.7213	6.7297	7.3502	7.4117	5.6904	7.9071	6.5206	9.1933	6.7635	7.7208	6.3255	6.5286	9.8612	5.7808	6.382	7.6584	4.9006	6.9186	8.2665	7.9858	6.1813	8.8443	7.32	7.8185	8.8118	8.016	5.8194	9.5337	6.5671	7.3302	6.0424	5.966	8.9639	8.2984000000000009	8.4746	6.9246	9.26	7.1682	7.72	7.9769	7.7597	6.2555	10.1484	7.0146
PF3D7_1342900.mrna1_1	PF3D7_1342900.mrna1_1;1990	1990	7.5981	6.3082	6.3547	5.9793	3.9107	7.5253	5.3618	5.9006	5.2434	7.6071	8.4822	9.0514	6.0177	4.6519	7.2554	6.4733	6.038	6.8336	6.1389	6.626	9.4443	8.0421	5.2679	6.701	5.9258	6.3045	5.1566	5.3964	7.0654	9.8704	8.6488	6.0045	6.5254	6.2225	6.3445	5.7436	6.3486	7.2671	8.4872	5.0802	9.1716	5.332	6.6712	7.2454	5.9091	8.889	7.6063	9.0546	5.3023	7.9371	5.6826	6.7696	7.1465	6.0657	6.193	8.9378	5.5438	6.2785	8.3867	8.1369	5.95	7.4573	9.7856	6.9603	6.0639	6.6008	4.8525	6.275	6.7362	7.2421	5.8235	6.4152	6.9756	8.4949	9.3225	6.5732	8.442	7.5865	8.659	7.3759	7.2416	6.1137	7.8801	6.9431
PF3D7_1342900.mrna1_1	PF3D7_1342900.mrna1_1;1991	1991	7.9523	7.1545	6.8664	6.31	4.9064	7.2983	7.2621	5.7388	4.5091	7.5342	6.254	10.2299	6.6785	5.3063	7.0747	7.2608	6.3338	6.2305	6.9189	5.8354	6.2352	6.9849	5.4124	6.2374	6.9309	5.8415	4.4673	5.6299	6.8151	6.7765	9.4507	3.278	6.3307	7.0175	5.6868	5.1214	7.2029	8.0663	8.9314	6.205	6.342	5.6887	6.997	7.1071	6.2994	9.2774	8.2297	9.0554	5.1961	7.214	5.86	7.5467	6.3404	5.1514	7.3446	9.2562	5.4121	6.9825	8.1663	8.6263	5.9272	8.4892	7.0745	8.341	5.7779	6.5847	6.2263	6.5651	8.2393	7.2789	6.1318	6.1218	8.0295	8.4641	9.4185	6.4009	8.4398	7.7796	7.8858	6.6977	6.5925	6.6873	7.2052	7.7785
PF3D7_1342900.mrna1_1	PF3D7_1342900.mrna1_1;1992	1992	7.0978	6.2352	7.0619	6.9781	4.263	7.0911	6.0721	8.1184	4.6848	6.6896	5.0063	9.2512	7.3407	5.5214	9.6087	6.2826	8.0075	4.8943	5.0369	6.3544	6.121	7.4597	6.3985	5.3216	5.0721	5.4148	3.8718	4.5491	6.8622	6.466	8.4216	3.7334	5.4333	6.3728	6.1098	5.8577	6.7823	9.0452	10.7479	6.3894	4.5558	3.7495	5.6398	5.5509	5.5789	8.3068	8.8918	10.8931	5.0215	6.931	6.5521	5.6244	4.9509	5.9713	6.7511	7.6819	5.3395	6.8982	6.1289	5.477	5.632	7.1005	8.4557	6.9459	5.021	6.327	5.1731	4.7772	5.5913	7.1371	5.353	6.4219	7.7087	7.3678	6.8093	7.1281	8.02	6.861	7.3762	5.6073	6.6147	5.8644	6.1865	6.141
PF3D7_1342900.mrna1_1	PF3D7_1342900.mrna1_1;1993	1993	7.2171	5.218	7.4221	6.3804	4.8324	7.0567	6.7388	8.0767	5.9122	7.2209	3.9523	9.1041	6.1918	5.1863	6.6776	7.1093	8.5914	7.3534	5.6887	5.7968	7.1702	6.6405	5.7178	6.8928	6.2246	5.029	3.843	5.2426	5.5546	7.2416	7.5108	4.2311	6.8637	6.0944	6.2954	5.1603	7.0064	10.0194	9.6913	5.5229	4.7986	6.1934	5.3903	6.6276	5.6596	8.0088	9.1823	10.1927	4.9269	6.1631	5.8885	6.3776	5.7347	5.957	6.6731	7.6505	4.354	7.7679	6.2935	4.9955	4.8094	6.083	7.2002	7.3153	5.8362	6.3147	4.9217	5.3448	6.2126	6.6954	5.689	5.4902	7.9287	6.9734	6.1465	6.2409	7.6691	7.2343	7.362	5.6767	6.4273	5.9272	5.5692	6.9506
PF3D7_1342900.mrna1_1	PF3D7_1342900.mrna1_1;1994	1994	7.1383	6.4553	7.607	4.6317	4.0063	8.2291	5.7208	5.6966	4.2487	7.596	4.6165	5.7219	5.1595	4.7109	7.5645	6.5524	5.5632	4.0841	5.6693	7.328	7.4766	5.643	5.2396	6.8207	4.5711	5.797	4.2095	4.8369	7.0909	7.2361	8.0872	3.2525	6.9738	5.8627	4.9745	5.0246	6.7503	8.2068	9.9809	6.1216	5.2806	5.9741	6.021	5.723	5.545	7.0005	8.0051	10.0207	5.0896	7.5223	5.1871	6.3198	5.1506	6.1621	5.6441	5.5942	3.926	7.1972	5.8946	5.0505	4.8104	7.0239	4.916	6.4204	5.701	5.3747	5.6628	6.1404	5.625	5.4496	4.4243	6.5447	7.1841	7.6927	6.2961	5.7597	7.631	5.5589	6.788	5.7766	5.7263	5.6893	6.4152	6.4
PF3D7_1342900.mrna1_1	PF3D7_1342900.mrna1_1;1995	1995	7.0991	5.5444	6.3794	6.1048	3.857	6.5002	5.8009	6.134	2.4828	7.0616	6.025	6.0858	5.96	5.4114	6.9247	6.0448	6.5099	5.0896	4.3896	6.9135	5.5616	7.95	5.0475	5.988	5.5487	5.8634	5.8856	4.439	6.7715	6.9112	7.2571	5.3498	6.0851	5.8878	5.9004	5.0179	6.1467	7.1952	9.4347	5.3892	4.0968	4.2472	5.5304	5.8009	4.2928	6.9333	7.2437	9.5815	6.4091	7.2239	6.6385	5.5018	5.7991	6.0902	5.6203	6.7687	5.3356	6.0279	5.6952	5.6171	4.4854	6.0045	5.4376	5.3733	4.1723	5.6218	4.8027	5.4232	6.1243	6.3158	5.0492	5.7634	7.635	7.367	6.6417	7.02	8.0232	5.9955	7.0688	6.5027	5.6346	5.9512	6.0303	6.7789
PF3D7_1342900.mrna1_1	PF3D7_1342900.mrna1_1;1996	1996	7.1917	5.7192	8.435	9.0674	4.0233	8.1054	7.0514	5.9964	4.5122	7.9076	4.6323	9.227	9.5298	4.8359	7.0432	7.0997	6.5409	6.0314	6.9392	7.1798	6.626	7.6113	6.1528	6.3078	6.0845	5.5942	5.5087	4.1309	7.6447	7.1047	7.9538	5.5283	6.4145	6.1054	6.3868	5.5702	7.4465	8.4822	9.6823	5.3477	8.7029	4.7071	6.6753	7.4698	6.3733	7.5523	8.7456	9.3157	6.488	7.8314	7.079	6.8685	5.3284	6.0824	6.9911	6.573	4.1779	6.0843	6.1402	5.6879	6.3944	6.1653	7.0199	7.9811	6.7735	7.0691	8.6304	5.4316	6.009	7.2547	5.805	6.6682	8.0806	7.7004	6.4016	6.9162	7.4994	7.2071	7.2245	7.6493	7.4203	10.4534	6.8395	7.2714
PF3D7_1342900.mrna1_1	PF3D7_1342900.mrna1_1;1997	1997	7.2053	5.3723	6.7429	4.9326	4.6129	6.7596	6.4971	6.603	3.5021	7.0705	5.1359	7.9697	6.6375	5.6798	7.1751	6.8378	6.7474	3.9523	5.4443	8.0236	6.097	7.3164	5.8472	5.6775	5.285	5.4039	4.8181	4.4705	7.7388	6.9523	7.9965	5.4925	6.8999	6.1928	6.0749	5.9191	6.9224	7.764	10.3503	5.0108	5.6381	4.2149	5.7096	4.8099	6.1081	6.5776	8.3287	9.9593	4.0738	6.7837	5.4353	6.1506	5.2836	6.2824	6.3404	6.6185	4.8012	5.5173	5.5622	6.4209	4.5154	7.3357	6.7638	6.6365	4.669	5.9649	6.2808	4.854	5.8812	7.6188	5.7029	6.0277	7.1626	6.6555	7.0587	7.4941	7.9568	5.8081	7.558	5.1481	6.3107	5.8532	6.7182	10.3756
PF3D7_1342900.mrna1_1	PF3D7_1342900.mrna1_1;1998	1998	7.6088	5.887	9.6983	7.3193	3.7887	7.0142	6.6452	7.0467	4.5046	7.688	4.7398	8.6052	8.0436	4.9635	7.3619	6.9729	6.797	6.4619	6.6921	7.7243	6.5603	6.7313	5.4256	6.2621	5.7222	5.6404	5.4744	5.6977	7.9959	6.8167	7.5745	5.5429	6.9234	6.4994	6.3775	6.1659	5.6932	10.1692	9.6513	4.7887	5.4728	5.3899	6.076	7.1891	7.2244	7.5718	10.4296	10.1566	4.9759	7.2266	6.5657	6.8517	4.61	6.1625	7.2939	6.9079	5.6938	7.5335	6.3475	6.3623	4.5192	7.6625	5.9998	7.6347	5.1416	7.1451	6.8112	5.4718	4.8831	8.1833	4.1562	5.6323	7.8285	6.7956	7.3098	6.7201	8.4697	6.3189	8.5271	6.6726	6.7257	7.1756	7.2628	6.4438
PF3D7_1342900.mrna1_1	PF3D7_1342900.mrna1_1;1999	1999	7.0039	5.634	8.8124	6.0772	5.3827	7.9927	6.4957	6.2267	5.6218	6.3626	5.6235	6.8101	5.7578	4.9649	6.9264	6.4832	6.2344	5.5708	5.6704	7.9736	6.9654	6.6824	5.3896	6.4995	5.7211	4.9146	5.4604	5.2083	7.7753	7.713	8.1331	5.2168	6.9641	6.1623	5.1871	5.5342	8.9408	6.3316	9.051	6.1518	3.8629	6.1391	6.7054	5.4816	5.896	8.8079	6.8885	9.8755	5.4067	7.015	6.1995	6.931	5.4944	5.7568	6.4655	6.8179	5.1322	5.8679	5.4673	5.6817	5.8532	7.0459	5.9345	8.5187	6.1957	6.1491	5.1542	5.1396	5.7029	6.779	6.6091	5.7325	7.0229	7.2165	6.3134	6.2081	8.2561	6.2441	8.1406	7.7406	6.3576	6.5648	6.6696	7.2865
PF3D7_1342900.mrna1_1	PF3D7_1342900.mrna1_1;2000	2000	7.4944	6.3402	6.2145	6.6643	3.8826	7.3291	4.5807	6.0177	4.8354	8.7906	5.4426	9.427	5.3823	3.4128	6.7549	5.9866	7.3576	6.6608	6.1637	7.3519	9.2193	7.134	5.5404	6.1083	5.9383	6.1338	3.5957	5.2544	7.8468	8.9846	7.6236	5.8215	8.511	6.4891	5.8497	5.1085	6.8321	6.6263	7.7348	5.6343	4.0018	5.7035	6.5419	6.8031	6.2118	8.062	6.7807	8.1783	8.6995	7.9259	8.6046	5.1615	5.706	6.1867	5.8963	7.7993	5.6893	5.6372	6.3672	5.8146	6.0514	7.2254	5.6642	7.5945	6.2166	5.9307	5.4396	5.995	8.1477	7.8951	6.6866	6.9779	7.1455	7.6791	7.4682	7.0929	8.159	6.8045	9.1769	7.1386	6.151	6.8046	7.9971	8.1
PF3D7_1342900.mrna1_1	PF3D7_1342900.mrna1_1;2001	2001	7.6418	7.0413	7.1092	6.7862	5.5357	8.0536	6.414	6.1745	5.0972	8.8133	5.7856	8.9685	6.0768	6.0197	7.6145	6.7229	6.5884	8.5512	5.7298	6.5297	7.5887	7.8604	4.4141	7.3861	6.1627	6.1546	7.9376	5.8644	7.1342	6.8759	8.4565	4.4816	10.0138	7.0924	5.7613	7.7854	8.6444	6.9258	7.7196	6.7702	8.3803	8.0291	7.3954	8.1423	7.3539	8.2135	7.1682	7.6896	8.5831	8.2814	8.7426	7.5724	7.3267	5.578	6.3489	6.4065	4.682	5.3226	6.8636	5.8948	6.1623	7.1396	6.5409	8.8052	5.6562	6.288	6.3029	6.0341	6.739	7.6142	6.3873	6.8236	7.534	8.1016	7.9124	7.2878	8.9947	8.085	9.0777	8.039	7.826	7.5811	8.0532	7.5532
PF3D7_1342900.mrna1_1	PF3D7_1342900.mrna1_1;2002	2002	7.4821	5.6665	5.8681	7.7392	4.5789	7.4713	6.0503	2.7377	4.9174	9.0226	5.0665	10.484	8.1775	5.6129	9.0936	6.2615	7.3049	6.9033	5.4744	6.5595	6.7838	5.4426	5.3875	6.5157	6.6964	5.5898	4.7934	5.3771	6.6686	6.8929	7.3273	6.126	8.8435	7.0589	5.8741	6.0435	6.5959	7.439	7.9123	5.522	5.3082	6.8379	6.4992	7.3801	6.8481	7.6201	7.3345	8.3199	5.8642	6.6819	6.3259	6.7336	6.8169	6.4401	6.5657	5.8907	4.6421	5.7645	6.7134	6.1243	6.3546	6.4063	7.1768	7.8096	4.7803	6.1629	6.6122	6.5749	6.5245	9.5257	5.8362	6.7078	7.7867	7.8246	7.5374	7.4841	9.8037	6.4624	9.0451	7.2897	6.2275	7.075	7.7716	6.4949
PF3D7_1342900.mrna1_1	PF3D7_1342900.mrna1_1;2003	2003	8.1161	6.4756	6.937	6.6414	7.1632	7.3477	5.7986	7.0317	7.9645	9.2215	4.2126	10.5006	6.9142	7.1264	7.3574	6.5862	7.1694	9.546	5.1691	6.1878	8.1005	7.035	5.238	11.04	7.1239	5.7562	6.7736	5.8273	6.1221	7.5465	7.9335	4.1659	12.0239	7.224	6.8147	7.0454	7.7262	9.0128	6.9765	6.0509	5.4074	7.6939	7.1455	7.9557	7.644	8.6899	8.3472	6.9558	5.6328	6.7716	6.4229	6.9384	7.1411	6.2178	6.586	7.2069	5.1119	6.5638	6.7003	5.9376	6.4861	6.9966	7.1876	8.1908	6.1181	6.1052	7.1757	6.5699	6.9934	9.9373	5.9791	7.2432	8.2155	8.1375	6.8244	7.1965	10.8323	7.888	9.105	8.077	7.2339	8.0426	8.1632	7.935
PF3D7_1342900.mrna1_1	PF3D7_1342900.mrna1_1;2004	2004	7.3681	8.7985	7.389	6.3625	4.5033	7.1715	6.2924	6.2141	3.4854	9.5593	4.0772	9.7274	6.6545	5.3455	7.05	5.988	6.9443	8.4888	5.9702	7.2594	7.5152	7.4857	6.4303	9.2074	5.5301	6.3338	7.2927	5.0085	7.1876	7.5524	8.5247	4.8278	11.2629	6.8826	6.7739	6.823	6.5221	5.9885	6.7175	8.1939	6.3866	7.2294	6.9621	7.876	6.2741	7.4274	7.4233	6.8321	6.1041	6.944	6.3719	6.364	7.1149	7.0598	5.3923	6.0644	5.6619	4.9293	6.059	4.26	4.9982	6.9144	5.7772	7.1921	6.0448	5.9653	5.6977	6.1451	6.7686	9.3869	6.3491	6.6781	8.1	7.2805	6.5487	6.5392	10.8957	7.265	8.1622	7.9335	6.6925	7.3617	8.4452	7.6057
PF3D7_1342900.mrna1_1	PF3D7_1342900.mrna1_1;2005	2005	7.9694	7.6231	7.1216	6.4548	3.7581	7.6093	5.5916	5.7244	4.0575	9.7727	4.7766	9.516	5.7501	4.5103	7.2519	6.1187	10.7337	8.0411	6.6509	8.1001	7.0882	6.8101	5.044	8.218	5.5689	6.2977	7.5767	5.7637	11.8783	7.3067	8.412	2.0036	10.9942	6.5587	7.0808	7.693	6.6107	6.3127	6.335	8.1436	5.5065	7.0884	6.6883	7.6177	7.1186	8.2788	6.5409	6.6726	8.7084	8.2008	9.7248	7.1502	6.9511	7.0023	6.2819	7.4748	5.0409	6.7003	7.0973	4.5198	5.805	7.3812	7.3508	7.6807	7.2328	6.5185	7.1534	6.7931	7.4305	10.2739	7.1441	6.978	8.5542	8.351	7.1595	7.4946	10.8572	8.1116	8.2823	8.7039	7.6943	7.3173	8.7433	7.7476
PF3D7_1342900.mrna1_1	PF3D7_1342900.mrna1_1;2006	2006	8.9093	7.9155	6.4231	6.971	5.4128	7.5149	6.4803	6.2722	5.1243	10.4056	4.9855	10.3798	6.3882	6.1621	7.2858	5.7803	8.3184	10.0238	4.6381	8.2408	8.0102	7.6417	6.6598	11.3105	7.8879	6.3872	10.072	4.9914	9.688	8.5952	8.6813	7.179	11.7549	9.2396	6.413	9.1697	6.1865	6.2874	7.0021	8.0535	9.21	8.2527	7.5778	9.0271	8.5322	7.5229	7.2785	6.9946	6.2403	8.8284	7.5756	6.4294	9.0812	7.7295	6.4621	7.2464	5.3558	6.233	6.4356	5.4992	6.2439	7.5406	10.4401	8.1195	7.9348	7.9299	6.5006	7.9074	7.5519	10.6953	7.2766	7.9363	8.7979	8.6347	6.9383	7.2059	11.5555	8.6156	9.1674	7.966	8.7355	6.4722	9.2371	8.353
PF3D7_1342900.mrna1_1	PF3D7_1342900.mrna1_1;2007	2007	9.8556	8.0121	7.0037	8.821	4.7719	7.3486	6.3878	6.5231	3.9021	11.3098	5.6814	9.8211	9.3962	6.4138	10.1894	5.7353	8.8133	9.2789	6.574	7.6935	7.7497	7.3479	7.141	11.1124	7.5166	6.2591	7.7394	5.9449	8.9513	8.4116	8.3927	6.0272	11.6419	8.0686	6.6024	8.4096	7.2969	7.5945	6.5862	7.9906	9.1926	8.3083	5.7892	7.7438	9.4797	8.7949	7.7904	6.6713	6.2615	8.2562	7.4728	7.6241	9.0152	6.8052	6.8872	6.944	6.2392	5.9748	6.7802	7.5707	6.9498	7.8464	9.8387	7.1884	7.2422	6.9857	7.7107	7.4898	7.7855	10.6934	6.9954	7.7773	8.1015	8.1409	9.3806	8.1144	11.3192	9.5897	8.3165	8.4501	7.9804	8.3814	8.7681	7.242
PF3D7_1342900.mrna1_1	PF3D7_1342900.mrna1_1;2008	2008	10.0149	9.1107	6.7645	6.5309	7.5227	7.5613	5.0444	5.4822	8.2248	11.1144	6.2756	9.3717	7.1409	7.763	7.8308	6.2477	8.4841	10.2937	5.5726	7.0457	8.9486	6.5887	6.7068	12.3096	7.3929	6.3598	8.2493	4.9809	8.9717	8.6739	8.7224	6.7546	12.973	8.3262	7.1723	8.2126	6.0219	7.0052	7.1848	9.5804	9.2499	7.6513	6.7393	7.3984	9.6472	8.5447	7.1911	7.4705	6.1504	8.1257	7.4017	7.5996	8.3062	7.6198	7.1515	5.8858	8.2183	7.296	6.9651	4.9837	6.3923	8.0337	9.7354	8.4622	9.0871	7.5575	6.5035	7.1086	8.0144	11.462	7.7057	9.4462	9.0617	8.3392	7.4272	7.6748	11.3503	9.2421	9.1392	9.9755	7.8603	6.9715	9.1203	7.3162
PF3D7_1342900.mrna1_1	PF3D7_1342900.mrna1_1;2009	2009	9.8355	10.1987	7.7945	7.2008	5.3352	7.7018	5.9894	6.3361	4.2698	10.5417	5.6378	7.6898	6.8515	5.1727	7.7842	5.9841	8.3278	9.3455	5.5972	8.4091	8.6765	7.9699	6.9229	11.1653	8.8207	7.0525	9.1538	4.934	9.2459	8.84	9.4337	7.2024	12.9497	9.2278	6.6447	8.9801	6.9094	5.6404	7.3625	11.2304	10.1189	9.0721	6.7336	7.6484	9.2939	7.4708	6.2065	7.0686	5.5586	7.949	7.7862	7.6412	8.6923	7.4828	6.6648	6.0804	14.1018	7.1267	5.9894	3.9782	6.0596	7.7848	10.2385	10.2518	8.1975	6.7827	5.3103	7.7323	6.8732	10.2725	7.5061	13.9735	8.858	8.4389	6.3288	6.893	11.3264	9.4159	10.32	9.4648	8.0677	6.5746	9.0488	8.2761
PF3D7_1342900.mrna1_1	PF3D7_1342900.mrna1_1;2010	2010	9.9944	9.4365	7.762	7.2904	4.2172	7.9329	6.2022	5.6651	3.9946	10.6936	5.6415	7.7302	7.5148	5.599	7.4091	8.1183	11.3653	9.0572	4.7501	8.4152	8.5057	6.9934	6.671	11.6086	9.9377	6.7992	8.7022	5.4135	12.2654	8.7944	8.3932	7.273	12.9327	11.0352	7.3577	9.0277	6.5507	5.8684	7.5784	9.9647	9.3868	7.8147	7.052	7.2768	9.5012	7.8963	7.0397	6.9504	5.1164	8.0174	6.8988	8.4294	9.2523	8.5496	6.9605	6.2677	8.514	7.0782	7.7123	4.7708	6.7427	7.5901	9.9586	10.1235	7.5627	7.2693	5.4998	8.532	9.1377	9.9352	7.6945	8.3821	9.6112	8.4676	7.5029	8.0125	9.1982	9.3117	9.5043	8.6498	7.6784	6.5323	9.7434	9.1413
PF3D7_1342900.mrna1_1	PF3D7_1342900.mrna1_1;2011	2011	11.0516	10.1696	7.1941	7.2346	4.5398	7.5626	7.0788	8.5504	2.5801	10.8132	5.4449	7.6817	7.1049	7.1275	7.5889	7.3299	9.7929	10.327	4.857	8.8672	9.3291	7.9168	7.6476	12.4329	9.5051	6.5351	9.7064	5.8642	10.7688	9.3791	9.3395	7.4894	13.297	10.6475	7.0719	9.6161	7.1938	5.7882	7.1106	10.0338	10.6186	7.4195	6.5905	7.1533	9.3882	7.5946	7.0367	7.1954	6.1018	8.956	7.3737	7.56	9.6463	7.5911	7.8048	5.9669	5.5635	7.5181	6.8634	5.537	5.8425	7.4522	10.7684	9.6159	8.6963	7.6605	4.4938	8.7188	7.5416	10.2879	7.4803	7.6261	9.1225	8.7132	7.8183	7.7239	8.911	10.8772	9.4077	9.7801	8.401	7.5015	9.3156	7.4773
PF3D7_1342900.mrna1_1	PF3D7_1342900.mrna1_1;2012	2012	10.4944	9.4726	6.5118	8.3921	4.7004	8.267	7.1617	7.6927	3.3277	11.1311	6.7061	7.1463	7.4754	6.0411	8.4156	8.6469	9.697	10.0737	5.3413	9.1868	9.8095	7.3631	7.0557	11.9863	11.3059	5.6401	8.903	5.392	10.931	10.0219	9.7491	6.5896	13.5113	12.2518	6.3551	9.3738	7.6014	6.8061	7.4095	9.8768	10.5862	7.6387	6.1502	6.417	9.4781	7.3541	6.1164	7.091	7.4112	8.711	6.6124	9.2435	9.6386	7.8989	6.996	5.753	5.2008	8.6374	6.9882	4.4463	5.6659	8.6327	10.3223	11.122	7.3341	7.8722	6.5312	10.0999	8.1284	9.9008	7.6738	7.4662	9.9994	8.9936	7.0867000000000004	8.3123	9.1794	9.57	11.0241	8.6563	8.1472	7.5507	10.669	7.3099
PF3D7_1342900.mrna1_1	PF3D7_1342900.mrna1_1;2013	2013	10.6552	11.5317	6.7808	7.9206	5.647	8.3608	5.8997	7.2168	5.1914	11.1399	7.2575	6.6623	6.6084	7.5232	8.0232	5.8797	9.4836	11.6016	5.1731	9.9882	9.8621	9.1409	7.9602	12.8614	8.2156	9.5447	10.3811	6.1623	11.5736	9.0658	10.0901	7.9466	13.6507	9.739	8.0837	9.7134	5.9352	5.5723	7.7127	11.3179	10.7749	7.2887	6.7045	7.8375	10.1594	7.7953	6.8001	7.5699	8.0711	8.6486	6.9875	8.2605	7.9995	7.8496	8.5011	5.5503	5.6366	9.5317	6.9058	6.3012	5.9148	7.7962	10.5027	8.8972	8.556	8.3643	6.6576	10.2709	8.3577	9.8606	7.9538	8.1406	9.894	9.0088	7.782	7.8059	9.7788	10.22	8.4499	9.3989	8.3026	7.5811	10.5958	8.3639
PF3D7_1342900.mrna1_1	PF3D7_1342900.mrna1_1;2014	2014	10.6117	9.7512	5.4941	6.7743	4.4443	7.79	5.8384	5.0531	3.7495	10.8674	5.2884	6.275	6.2255	6.2937	8.0956	4.5916	8.4417	10.8052	4.6106	10.903	9.3455	7.7776	7.3431	11.8111	6.6193	8.3668	8.9362	5.3143	11.1515	9.7215	9.879	7.2943	13.8047	8.7418	7.9004	8.5042	5.4786	5.903	7.8909	10.7785	10.9062	6.6952	6.1995	5.1052	9.6854	7.3918	6.6431	7.5251	5.998	9.1063	6.53	7.3378	9.2646	7.8144	8.0058	5.4751	5.106	8.3113	7.1399	5.3498	5.7929	8.8896	10.5868	7.7153	8.1717	7.7328	5.2437	11.2175	7.5924	10.2564	7.1219	7.8261	10.3924	8.2479	6.4172	7.4358	9.4722	9.5742	8.6859	8.7302	8.32	7.1451	11.4079	8.1884
PF3D7_1342900.mrna1_1	PF3D7_1342900.mrna1_1;2015	2015	10.1445	10.3517	6.1406	6.5395	5.3498	7.904	5.8755	5.1485	5.0883	10.8758	5.6946	6.8084	5.7714	7.0042	7.7049	5.8831	9.0353	9.3985	5.5242000000000004	8.4237	8.7255	7.5432	7.2816	12.5191	6.9345	6.4522	7.5975	4.7431	10.8593	8.6187	9.4915	7.0377	14.0214	7.3807	6.6778	8.1084	5.8472	6.1723	8.376	10.591	10.5401	7.4837	7.0057	7.4633	9.5736	7.935	6.1133	8.4498	6.3684	8.5505	7.4542	7.5791	8.2341	7.6218	8.5837	4.9977	5.1457	8.7874	6.7836	4.4822	6.6578	8.5599	10.4065	8.7373	8.7369	7.6278	6.3981	10.9776	8.21	10.4062	7.6007	7.3406	10.369	8.9002	6.8122	7.4045	9.2765	10.0052	9.0483	9.5271	8.3172	7.7704	11.2485	8.5388
PF3D7_1342900.mrna1_1	PF3D7_1342900.mrna1_1;2016	2016	10.3219	10.9512	5.5632	6.3151	5.8718	8.2776	6.1817	5.6854	5.2683	11.1559	5.1993	6.9522	5.7546	6.7617	8.3783	6.105	8.2604	12.375	4.6513	7.7661	10.9636	9.461	6.8909	12.2558	7.6033	6.3588	8.552	5.88	10.0584	11.2804	11.2837	5.9016	14.0665	8.4157	6.866	8.921	6.0036	6.2935	8.401	11.6	10.5088	7.3642	6.3423	8.0223	9.9364	7.8236	7.431	8.0643	6.4502	9.7504	7.1042	7.3717	8.008	7.9783	8.6672	6.1938	5.568	9.3204	7.4205	5.4986	6.3834	9.9082	10.229	7.9119	8.4589	7.4786	7.1111	11.8258	10.3195	10.0869	7.3651	8.2367	11.0169	8.9403	7.0986	7.9307	10.4822	10.2266	8.0963	9.2736	8.158	7.2616	12.4486	10.4488
PF3D7_1342900.mrna1_1	PF3D7_1342900.mrna1_1;2017	2017	10.8354	10.6408	5.8639	7.1409	5.7541	8.1246	6.7201	5.2238	4.0951	10.9208	6.9239	8.5997	6.3757	6.7879	7.9788	8.2113	8.2873	12.1559	5.4548	7.1958	10.4276	9.2562	7.1611	11.5811	8.2111	6.5624	7.0472	5.7876	9.4404	10.8394	10.9034	6.2238	13.496	9.5746	6.8282	7.2391	5.7388	5.9115	8.2702	10.4696	9.7384	7.9773	6.0011	5.3909	9.7756	7.8953	5.4463	7.924	5.5607	9.3194	6.34	6.2367	7.292	7.7436	8.3186	5.7336	5.3295	9.746	8.6749	6.2232	5.4601	8.516	10.0185	7.5108	7.1663	7.7465	5.7247	11.3254	9.3043	10.2613	8.2768	8.1174	10.2258	8.3361	8.0369	8.2154	10.0824	9.6158	8.5298	8.1777	8.459	8.0698	12.0159	9.67
PF3D7_1342900.mrna1_1	PF3D7_1342900.mrna1_1;2018	2018	10.7909	10.575	6.2219	6.3009	6.3531	8.2454	5.5777	6.4561	6.3593	11.3453	6.7317	7.5825	5.7377	7.452	8.6854	6.8686	8.6908	11.7495	4.4561	10.2263	10.7553	9.9173	6.9411	11.8999	6.6946	6.7394	7.3842	5.723	11.0411	10.8991	11.6681	6.1223	13.5796	8.7944	7.2185	7.3357	5.7404	6.5375	8.1513	11.0837	10.4928	7.1608	6.5162	8.1435	10.0334	7.9562	6.3241	7.9746	7.4639	9.4448	7.1545	8.2536	6.5159	7.6523	8.3485	6.3183	6.3352	10.187	7.2736	5.1346	7.3811	9.1891	10.7216	7.6284	9.6502	7.0721	7.5667	11.7638	9.9524	10.4621	6.8802	7.3809	11.3578	9.2649	6.3521	8.5427	10.2941	9.9088	8.3102	10.5216	8.2931	8.4539	12.7328	11.121
PF3D7_1342900.mrna1_1	PF3D7_1342900.mrna1_1;2019	2019	10.4432	8.9772	5.3909	5.2095	6.3723	7.3107	4.5116	5.2456	4.8674	11.0455	4.89	6.9891	5.8104	6.7115	8.1108	6.2551	6.6653	11.8552	4.4712	6.7304	10.0478	9.0669	6.0195	10.5583	6.065	5.3851	6.1667	5.5577	8.9174	10.3822	11.0645	6.2576	12.3136	7.9121	6.9093	6.4363	6.517	5.8878	6.8621	9.8401	10.1936	6.293	4.9805	5.233	9.8981	7.1263	5.8659	6.7306	5.3702	9.3232	6.4423	7.3284	5.8189	6.9453	7.8802	5.2411	5.9704	9.4711	5.849	4.8585	6.0928	8.9722	10.0958	7.2211	8.1798	7.1375	6.5744	11.4034	9.7718	10.4249	6.6119	7.83	10.4336	7.758	6.2655	7.4656	10.875	9.2916	7.9146	9.6023	8.1239	6.7918	12.5858	10.8725
PF3D7_1342900.mrna1_1	PF3D7_1342900.mrna1_1;2020	2020	10.3593	9.4406	5.7096	6.522	5.7538	7.8489	6.0706	6.7673	6.7631	11.1789	6.2384	7.6897	6.5642	7.6518	8.0141	6.6427	8.6227	11.8863	5.4767	6.5941	10.5767	10.3051	6.3572	11.2652	5.8189	7.3214	6.6696	5.5173	9.1612	10.5003	11.5504	6.5212	13.1605	6.9757	6.466	5.6798	6.2965	6.3014	7.5144	9.5039	10.5042	5.5738	6.7951	7.5389	9.7976	6.9586	5.8283	7.2259	5.0014	9.5593	7.7046	6.749	6.8269	7.6356	8.592	5.5832	5.6427	9.8739	6.5019	5.047	5.824	9.3098	10.1381	8.4369	9.0039	6.8639	6.4764	12.385	11.024	9.8173	7.2032	7.7479	11.3633	8.7064	8.5329	7.4382	10.7277	9.1569	8.4751	9.7462	8.0805	7.0307	12.9115	10.6076
PF3D7_1342900.mrna1_1	PF3D7_1342900.mrna1_1;2021	2021	10.8507	8.4505	6.5248	7.0923	7.587	7.6339	6.3316	6.6182	7.1166	11.0942	5.7096	7.7868	6.9993	8.4161	7.7056	7.1036	7.4042	12.272	5.2917	7.1608	10.7085	10.3563	6.0257	11.3062	5.3183	4.9964	9.7361	5.7107	7.742	10.4253	11.3757	6.1568	13.5376	7.2324	6.9423	9.3107	7.924	6.2242	7.6124	8.4996	10.4129	8.6132	6.9189	8.0065	9.7596	7.0467	6.7879	7.8308	6.2063	9.5622	6.2317	7.4431	9.3366	7.1548	8.4305	6.6813	5.9006	10.3984	6.8526	7.4915	6.675	9.292	10.364	7.8507	8.8997	5.9319	5.3034	11.8167	10.9286	9.8604	7.579	7.7507	11.4295	9.1214	8.8804	7.5507	10.7658	9.0438	8.5573	9.4601	7.2337	7.4431	12.9066	10.5084
PF3D7_1342900.mrna1_1	PF3D7_1342900.mrna1_1;2022	2022	10.3202	8.234	6.0206	7.8422	5.288	8.0778	6.6956	8.0264	5.2743	10.8247	7.4129	8.0697	7.1726	6.8066	8.2413	8.3184	7.4279	11.0746	5.0917	6.5376	10.6739	8.6172	6.2869	10.5822	6.2199	6.8632	6.4202	5.8819	6.8617	10.5856	10.6262	6.1699	13.723	6.3114	6.8862	6.0955	5.8502	6.3546	7.3185	7.7825	9.1286	8.735	8.006	6.2769	9.506	7.4838	6.7514	6.7692	5.5723	9.6513	6.0947	8.3306	7.0687	6.5688	10.1952	5.2126	5.7869	9.3232	7.9345	5.1135	5.9579	9.0788	9.2293	7.1624	8.0437	5.3349	5.9968	11.9646	10.314	10.4641	6.813	7.4315	10.923400000000001	7.7439	7.9813	7.4692	10.1745	8.6385	8.8239	8.8069	6.2804	7.1904	12.5009	10.2501
PF3D7_1342900.mrna1_1	PF3D7_1342900.mrna1_1;2023	2023	10.5347	9.7492	6.1131	7.0428	7.327	8.3427	7.1969	6.5856	7.1839	11.0965	6.8564	8.0199	6.7195	7.309	8.2185	6.704	7.9226	11.9781	5.6302	8.0198	11.104	10.2475	5.9444	10.5301	6.7035	10.345	8.0608	5.972	7.176	10.5692	11.3079	5.8841	13.6806	6.4635	9.9966	7.9062	6.958	6.7552	7.0737	8.9977	10.2337	9.4695	6.3512	8.5863	10.1267	8.0147	6.6496	7.2645	5.76	9.0556	6.7776	7.2981	7.0035	7.9122	6.7105	7.8464	6.5795	10.5386	6.5452	4.862	6.7498	9.422	9.6301	7.6131	7.9857	5.746	5.8955	11.944	10.3267	9.3981	8.8921	7.4675	11.6575	8.5674	8.3996	7.8035	10.1726	9.4218	8.7618	9.2794	7.3022	6.5466	12.6496	10.2633
PF3D7_1342900.mrna1_1	PF3D7_1342900.mrna1_1;2024	2024	9.766	11.2515	5.467	6.1886	5.3523	8.2473	6.4986	5.3851	4.7735	10.5768	6.1048	9.9869	6.4343	5.8535	8.4037	6.5192	6.4635	10.09	3.2585	7.2071	10.2214	7.3638	6.0807	10.1981	5.1247	8.7349	6.9269	5.1671	7.2854	9.6028	9.4823	5.4383	13.7579	6.5483	8.6131	7.1085	6.0611	5.6235	6.4173	10.6258	9.029	9.5426	5.7227	8.1518	8.9292	6.9258	6.7244	5.8311	4.0259	8.5053	5.5632	6.3677	6.5729	7.1266	7.0208	5.4542	4.9905	8.4367	6.1391	5.0036	5.4063	8.8429	9.457	7.0033	7.2447	6.0963	5.4673	10.4442	9.8237	9.6366	6.4029	6.8376	10.3267	7.5509	7.0115	5.9081	9.7937	9.0804	8.5794	8.7032	5.9071	6.7304	11.3135	9.6357
PF3D7_1342900.mrna1_1	PF3D7_1342900.mrna1_1;2054	2054	9.9948	10.1865	7.2376	7.1858	4.95	8.4514	6.9488	6.6954	4.4135	10.5666	6.1008	9.5656	7.1321	5.1502	8.2866	8.029	7.3999	10.4147	5.7442	7.7632	11.6343	7.6583	6.011	10.2686	6.3583	6.27	8.1599	6.2628	7.4857	11.8799	9.5197	4.8797	13.4462	7.6503	7.2215	8.9497	6.3309	6.1813	7.4185	10.2761	9.3702	10.0361	6.949	8.606	9.4631	6.9953	6.378	7.3854	6.1194	9.5451	6.6503	7.3723	7.3402	7.3408	8.8543	6.7236	5.7068	10.3182	6.8623	3.7115	7.6349	10.2937	9.9637	8.4527	9.0733	7.5308	6.2996	11.0766	9.9576	9.875	7.1411	7.8705	11.4574	8.7976	7.8233	7.527	10.9847	9.5059	9.0181	9.5604	7.4517	7.5148	11.5469	9.2244
PF3D7_1342900.mrna1_1	PF3D7_1342900.mrna1_1;2055	2055	9.6159	10.0953	5.6326	7.1356	4.9326	8.5735	6.607	7.0166	4.1867	10.0713	6.0411	9.9279	7.2406	5.4416	8.4377	5.6682	7.8912	10.4954	4.0018	5.7173	9.3141	7.4152	6.0989	10.5847	6.4807	6.7366	8.179	5.9239	6.8093	9.1285	8.9888	4.9331	13.3254	7.0761	7.5715	8.1428	5.1189	6.3517	8.1314	9.4518	8.9468	9.7601	6.4477	7.5843	8.9949	7.1367	6.3892	8.0502	5.8158	9.262	6.4778	6.7452	7.5201	6.8991	8.1844	6.0498	5.8861	10.0254	6.3085	4.3198	6.5469	10.0393	9.8811	8.4399	9.7462	6.825	6.8035	10.9384	9.9021	9.4325	6.7382	6.8556	11.1779	7.8308	7.8611	7.5507	10.3656	9.3352	9.2209	9.7987	7.0864	6.8853	11.3779	8.9026
PF3D7_1342900.mrna1_1	PF3D7_1342900.mrna1_1;2056	2056	11.0209	8.8352	5.465	6.2638	9.1268	7.9113	9.1387	10.151	9.0642	11.483	4.8977	9.4213	6.8582	9.66	8.4422	7.0643	11.3167	14.0562	4.6893	10.4189	12.4961	11.7413	7.0093	10.6032	5.7178	6.5481	9.2311	6.8912	10.1279	11.7315	12.9834	5.7848	13.7872	6.2494	6.9868	8.6654	6.1106	6.3512	11.7151	8.661	8.2521	9.5717	11.6369	8.0365	10.4679	6.4522	6.2456	12.1363	4.9882	9.1832	6.5841	11.8028	7.4632	6.6238	7.7633	6.1659	8.638	13.9948	10.3144	5.8194	7.268	11.0455	9.7615	8.0657	10.653	7.2647	6.0911	12.4049	12.0258	9.4663	7.3255	10.8164	14.8604	10.7506	8.118	8.0348	11.7715	8.4983	8.2444	10.7088	7.4113	6.2546	13.1449	12.7194
PF3D7_1342900.mrna1_1	PF3D7_1342900.mrna1_1;2057	2057	11.0425	10.1988	6.6289	7.4348	9.3323	8.114	8.8259	10.1653	9.1142	11.6543	6.4011	10.232	7.3988	9.5647	8.6605	7.1645	11.3122	13.6128	6.4976	9.328	12.3184	11.6555	6.5289	10.8527	5.7655	5.9649	8.0535	7.945	9.2198	12.2543	13.2371	5.8455	13.7577	7.374	7.3693	8.4132	7.8717	6.4221	11.9901	10.4102	7.0833	9.422	10.610900000000001	8.311	10.3303	7.6847	6.6529	12.209	6.2893	8.1038	6.8808	10.8617	7.7305	6.8215	9.5839	6.949	8.3215	13.8595	10.3061	5.6963	7.7554	10.7591	9.2544	7.5127	7.5266	7.0181	6.933	11.6421	11.372	10.2486	7.1811	10.547	14.7027	10.5076	8.0295	8.0991	11.3919	9.0949	8.2151	8.6252	7.7472	7.4318	12.5521	11.7832
PF3D7_1342900.mrna1_1	PF3D7_1342900.mrna1_1;2058	2058	11.3102	10.3194	6.9988	7.0767	9.821	8.8459	9.4037	10.053	9.5277	11.6509	6.2748	11.5452	7.367	10.0072	8.7687	6.6741	11.8246	14.0872	6.0997	9.0703	12.3831	12.1321	7.3828	10.7287	5.257	6.3094	7.1537	7.2798	8.8402	11.9223	13.6704	6.2759	13.5049	7.6563	7.2437	7.8004	6.2642	5.3237	12.564	10.1242	6.9371	8.9776	9.1127	7.4537	10.2972	6.8292	6.3574	12.8912	5.8367000000000004	8.7557	6.0566	8.6145	7.3304	7.3501	7.7383	6.862	7.529	14.2894	10.4933	5.1305	7.0911	10.3425	9.2952	7.4539	7.3933	6.9264	5.7655	12.3488	11.8765	9.9655	7.4951	10.2087	14.5981	10.5596	7.723	7.9393	11.542	8.8925	8.8636	8.8906	8.1894	5.0228	13.1012	12.9133
PF3D7_1342900.mrna1_1	PF3D7_1342900.mrna1_1;2059	2059	11.0369	7.5625	6.2784	7.1515	9.2961	8.0107	9.122	10.0412	9.2777	11.6871	6.7188	12.0082	7.3519	9.964	7.999	7.6492000000000004	11.8924	14.2716	5.5491	9.8473	12.3792	11.8669	6.9981	9.799	4.8758	5.328	9.2144	6.4264	9.8684	12.2222	13.1601	6.9149	12.7016	8.5067	7.4812	8.6975	6.388	6.3577	12.2556	7.9924	7.665	8.7268	11.5807	8.1662	10.5466	6.7386	6.8842	12.403	5.6871	9.2755	6.1845	11.522	7.8056	7.6805	6.7522	7.377	8.7971	14.1709	10.7445	5.2917	8.21	10.83	10.0205	7.6139	8.847	7.2665	4.8258	12.5866	11.7035	10.0212	7.581	11.01	14.8733	10.8942	7.8886	8.518	11.5346	8.9035	8.495	8.9987	7.9161	7.2261	13.2486	12.141
PF3D7_1342900.mrna1_1	PF3D7_1342900.mrna1_1;2060	2060	11.28	7.1406	5.9519	7.5629	9.5192	8.0925	9.3689	10.3486	9.1096	11.902	5.8334	9.4396	7.1348	9.9252	8.0233	8.1903	11.4946	13.8736	5.1518	9.7048	12.7255	11.8378	7.1755	9.496	6.8027	6.1546	8.4814	7.4828	9.8638	12.583	13.5355	6.5592	12.1092	7.4848	7.5209	8.5022	6.8321	6.7507	12.4289	7.2112	8.8219	9.8514	11.3118	8.5352	10.2635	8.1773	7.1014	12.7008	6.017	9.3695	6.8874	11.3412	7.5301	7.0482	7.2839	7.0989	9.1215	14.1654	10.6608	5.4696	7.5094	10.4843	9.3956	8.8906	8.2648	6.9065	5.2168	12.6469	11.7404	8.7555	7.8608	11.2089	14.7922	10.7906	7.2133	8.0912	11.4716	9.2543	9.2001	8.7611	7.7378	6.6188	13.4498	12.9773
PF3D7_1342900.mrna1_1	PF3D7_1342900.mrna1_1;2061	2061	11.8931	5.9727	6.3503	7.8687	10.3885	8.0118	9.1577	10.4977	10.2486	12.3971	6.2808	9.9419	7.7656	10.5104	7.8122	7.2261	12.079	14.6819	5.2709	12.0792	12.2913	12.771	7.4092	9.514	7.1328	5.9995	8.9511	8.3969	11.985	11.867	14.4802	7.306	11.5618	7.8146	7.7142	9.0781	6.7142	6.7849	12.9027	6.0652	8.3438	9.4434	12.3086	9.814	11.3157	8.1846	7.1994	13.391	6.1534	9.5864	6.883	12.7354	8.4181	6.6283	7.8931	7.6179	10.1778	14.5758	11.03	6.0334	7.4129	11.3261	9.5805	8.6616	8.0282	7.5413	5.9821	12.6781	12.8224	8.5247	8.0757	11.6268	14.9733	11.3406	7.9123	8.4475	12.2909	9.1249	8.8617	8.4105	8.1158	7.1841	13.5969	13.3408
PF3D7_1342900.mrna1_1	PF3D7_1342900.mrna1_1;2062	2062	11.5397	5.993	5.5925	9.014	10.188	8.6105	9.8314	11.0081	9.9345	12.1662	8.2808	8.8777	9.2785	10.3624	9.3266	8.711	11.8474	14.5309	6.2604	11.9442	12.5122	13.2572	7.3334	9.2883	8.5341	5.7509	8.7784	7.7473	12.0468	12.5716	14.4195	6.8502	11.9017	10.1897	6.2163	8.5488	6.5217	7.6215	12.7837	6.6505	7.0538	8.3147	12.2988	8.3515	11.475	7.4814	7.9359	12.8464	5.8826	9.6511	6.3724	12.4954	9.517	6.8171	7.513	7.7581	10.1895	14.3214	11.1191	5.2307	7.2856	11.3017	11.4084	10.6194	8.0083	7.5575	6.2931	12.7459	11.8652	8.6261	6.204	11.7853	14.9991	11.1432	6.2566	8.0956	11.9901	10.2723	10.0111	8.0282	7.7445	9.7967	13.5554	13.3664
PF3D7_1342900.mrna1_1	PF3D7_1342900.mrna1_1;2063	2063	11.6554	5.738	5.6806	6.9644	10.152	8.7437	9.0485	10.2503	9.7659	12.3844	6.5078	9.5291	6.9538	10.2512	8.345	6.9318	11.4385	14.1659	5.3445	11.7797	12.6087	12.4435	6.6466	8.7183	6.5464	6.6676	9.0636	7.4833	12.2365	12.4364	13.9676	5.2396	11.6929	7.0308	6.1981	8.3986	5.8089	7.4462	12.9027	6.3944	8.5035	6.5908	11.4633	8.2208	10.7488	7.6523	7.2885	13.0781	7.8093	9.2701	6.8915	11.2265	6.4586	7.2358	6.9473	7.9302	9.574	14.1433	10.8093	6.0553	7.7694	10.8841	10.1437	8.2708	8.5747	6.7125	6.0575	12.6932	12.1059	8.5616	6.5014	11.4921	14.952	10.9661	6.1799	8.1464	11.6515	10.037	8.2921	7.8681	7.5553	6.2288	13.6287	13.2477
PF3D7_1342900.mrna1_1	PF3D7_1342900.mrna1_1;2064	2064	12.0599	6.5902	7.208	6.7456	10.2243	8.1341	9.0611	10.254	9.9515	12.4464	6.4699	9.5021	6.302	10.3153	7.6687	7.2831	11.7049	14.5472	6.2445	11.7292	12.8924	12.7814	6.9155	9.1567	6.3436	4.4005	8.5697	7.6607	11.9253	12.5942	14.1401	6.3939	11.624	6.7875	6.1175	8.4092	6.568	7.4376	13.0068	8.5609	6.1293	5.9887	12.0967	6.1924	11.1799	7.6418	7.2096	13.1366	7.2602	9.9767	9.0494	12.1953	6.1432	7.0828	7.7048	7.9283	9.9197	14.4295	11.0012	6.2602	7.0786	11.305	9.9167	7.925	8.1879	7.3301	6.0011	12.8778	12.0696	8.5968	5.9547	11.7791	15.1767	11.2212	6.1117	7.8629	11.7588	9.4522	7.7495	7.9223	7.7943	6.2926	13.8433	13.2684
PF3D7_1342900.mrna1_1	PF3D7_1342900.mrna1_1;2065	2065	12.2855	6.0016	5.4343	6.3009	10.0548	7.5921	9.8484	10.3708	9.9417	12.3971	6.6168	9.1315	6.0303	10.4907	8.3818	6.3735	12.0006	14.5837	5.0717	11.9443	12.8158	12.8168	7.0398	9.7826	6.7036	5.7955	8.8046	8.739	12.0435	12.2418	14.544	7.0336	12.0911	6.759	6.1607	8.2053	6.3775	7.7947	13.1087	6.8625	7.4524	7.6628	12.4348	6.8451	11.3515	7.6389	7.5252	13.2931	6.3923	9.9076	9.2187	12.5003	6.3395	6.944	7.4575	7.8211	9.9872	14.6796	11.1289	6.0772	7.2031	11.2384	10.369	8.1751	9.5087	7.2388	5.2529	12.9855	11.9593	8.1796	6.4727	11.6847	14.993	11.3882	5.6918	8.3057	11.9438	10.5059	8.5504	8.7148	7.4817	7.0625	13.7243	13.9039
PF3D7_1342900.mrna1_1	PF3D7_1342900.mrna1_1;2066	2066	11.642	7.9868	5.1231	6.1123	10.273	7.069	9.2558	10.4945	10.0925	12.5027	8.1805	9.2252	5.6238	10.4933	7.9057	5.5937	11.7676	14.5613	5.0184	11.9916	12.1898	12.8513	7.3337	9.3776	7.6073	5.374	8.869	8.1686	12.188	11.7843	14.5131	7.3356	11.7408	7.5196	5.6991	8.7722	6.483	7.3344	12.7943	7.9946	6.9749	6.465	12.6075	6.21	11.2436	7.4334	7.6444	13.2091	8.2751	9.9786	11.2286	13.27	5.9681	6.5446	8.2495	7.594	10.1863	14.3305	11.102	5.7007	7.6901	11.3906	9.822	6.6774	7.4764	7.4553	5.9023	12.6611	11.8908	8.3479	6.483	12.0841	15.0422	11.5045	6.3234	7.9143	11.9678	9.4521	6.1687	8.2087	7.6929	6.8937	13.7733	13.5311
PF3D7_1342900.mrna1_1	PF3D7_1342900.mrna1_1;2067	2067	12.0755	7.6077	6.7325	7.5211	10.4748	8.0727	9.5432	10.4585	10.2921	12.6741	7.7045	10.3851	7.041	10.6355	8.3353	6.3868	12.1744	14.7319	6.6179	12.1024	12.3777	13.1495	8.5076	9.7169	7.6416	5.4266	8.2985	8.6976	12.027	11.9768	14.5536	7.8569	11.6242	7.6734	6.0043	8.9509	7.9183	7.8981	13.0969	7.7501	6.431	9.9679	12.4305	6.5724	11.516	6.9866	8.2567	13.2715	5.5807	9.4998	6.7321	13.0874	7.1696	5.5702	7.4992	7.6542	10.2682	14.6524	10.8933	6.1938	7.486	11.3249	10.0838	6.1725	6.5638	7.3343	6.7357	12.6326	12.3012	7.4869	5.9091	11.9179	14.8662	11.3824	7.0828	8.0829	12.365	9.8859	7.4641	8.0046	8.0204	7.5925	13.7644	14.007
PF3D7_1342900.mrna1_1	PF3D7_1342900.mrna1_1;2068	2068	12.110900000000001	5.78	5.7549	5.2453	10.5591	7.5033	9.623	10.3753	10.4258	12.6077	5.7573	10.3892	6.5129	10.24	7.5909	6.2767	11.8585	14.708	5.7916	12.0279	12.5295	13.0639	7.6169	9.4297	7.6175	4.6218	8.4429	7.4831	11.9868	11.8146	14.556	6.8764	12.1353	8.0997	5.8679	8.4005	7.9591	6.9547	13.3599	5.7758	5.5795	8.0418	12.5084	5.9953	11.4487	7.4846	7.4963	13.5261	5.9277	9.2466	6.3457	12.9562	9.2346	6.5621	6.9793	8.2507	10.1021	14.8207	10.9908	6.3568	7.4433	11.2124	10.0196	5.7238	5.9837	7.3011	6.4532	12.5609	12.2772	7.931	5.7536	11.7863	15.1009	11.4082	8.8344	8.0157	12.266	10.115	7.1364	6.8312	7.8529	7.1419	13.5948	14.0462
PF3D7_1342900.mrna1_1	PF3D7_1342900.mrna1_1;2069	2069	11.8536	6.0725	6.6776	6.8081	9.5682	7.0531	9.197	10.7164	9.9083	12.5813	6.4604	10.411	5.5198	10.017	7.3983	6.3214	11.5	14.3796	5.5379	11.8227	12.4097	13.3057	7.3242	9.4661	5.9281	4.627	8.8258	8.1082	11.827	12.065	14.1438	6.2939	11.6461	6.3423	5.2529	8.2626	6.5989	7.6812	12.8833	8.3753	5.5607	6.8841	12.2551	5.8912	11.4964	6.0356	7.0519	13.0832	5.8138	9.3859	5.7304	13.1046	6.8958	6.6286	6.5667	6.7409	10.0116	14.272	11.0163	6.1033	6.384	11.1816	10.1455	6.7287	6.7393	7.3567	5.8866	12.7737	12.2377	8.0322	5.6308	11.853	15.0264	11.2417	6.8715	7.8964	12.0655	10.1421	6.8764	7.6376	7.893	5.6915	13.8257	14.1547
PF3D7_1342900.mrna1_1	PF3D7_1342900.mrna1_1;2070	2070	11.8801	7.1123	6.2895	7.3145	10.1809	8.186	9.7234	10.8271	9.958	12.5241	6.7182	10.3751	5.6545	10.0922	8.2813	6.6235	11.6261	14.5598	5.7923	11.6515	12.5374	12.9402	7.6348	9.9712	6.4927	4.9616	8.7912	8.0724	12.0434	12.3943	14.411	6.962	11.9952	6.8472	5.4303	8.3704	7.3467	6.8504	12.9355	8.971	9.1706	6.9556	12.2874	7.2255	11.2434	7.3069	7.1893	13.2794	6.1311	9.4209	6.0378	12.9538	7.6965	6.9511	7.148	5.9609	10.0901	14.5635	11.0449	5.5345	6.7482	11.28	9.8681	7.2029	6.7152	7.2203	7.0241	12.4987	12.5401	7.6128	6.3887	11.8211	15.0316	11.1926	6.8801	7.9795	12.1325	9.5582	8.2072	7.5383	8.0378	7.298	13.725	14.5645
PF3D7_1342900.mrna1_1	PF3D7_1342900.mrna1_1;2071	2071	12.0336	7.2305	6.4474	6.9253	10.4326	7.4593	9.1278	10.3753	10.0711	12.4737	6.614	10.4109	6.1071	10.4285	7.3789	6.7302	11.584	14.6222	5.9064	11.9603	12.2982	12.7274	7.929	9.3254	6.1081	5.435	8.5124	7.7409	12.2369	12.0497	14.3295	7.1441	11.81	7.0343	4.8089	8.4375	6.4048	6.8022	13.1148	8.7197	8.5439	6.1018	12.4414	6.5016	11.1293	6.8048	7.5653	13.3202	6.4271	9.6348	7.1154	12.9526	6.4177	6.6042	7.4686	6.8315	10.1464	14.5296	11.0365	6.0038	7.1051	11.4659	9.4252	7.3568	7.3149	7.9616	6.6798	12.6636	12.375	8.0969	6.4296	11.9821	15.2044	11.5308	6.6961	7.7671	11.8679	9.2791	7.2089	7.268	8.3291	6.9243	13.7929	13.8888
PF3D7_1342900.mrna1_1	PF3D7_1342900.mrna1_1;2072	2072	11.6423	6.7315	5.5379	6.2145	9.8356	7.4065	9.223	10.3668	9.6844	12.5962	6.293	10.6052	6.0453	10.0945	7.2321	7.1394	11.5538	14.3614	5.5295	11.9665	12.657	12.5552	7.8486	9.2999	6.2946	5.9362	8.3509	8.0538	12.2143	12.2756	14.1903	7.5934	11.7207	5.8617	5.4601	8.4925	7.6812	7.4253	12.8839	5.4019	6.4954	6.9674	12.5309	6.2172	10.9923	5.7669	7.051	13.0779	5.2437	9.1864	5.5419	12.8595	5.0067	5.8377	7.9057	6.9974	9.7588	14.1736	10.84	5.9198	7.1696	11.2202	9.6438	6.383	6.2743	7.348	6.1916	12.4228	12.5393	8.6033	5.1603	11.682	15.039	11.2718	6.2106	7.5622	11.7803	9.7818	7.3246	7.7803	7.1806	7.0807	13.6639	13.7943
PF3D7_1342900.mrna1_1	PF3D7_1342900.mrna1_1;2073	2073	11.6944	7.0665	4.373	6.1607	10.0992	6.8605	8.7991	10.2792	10.0168	12.5462	6.487	11.0485	4.9773	10.4758	7.3608	6.89	11.6008	14.5285	5.6453	11.696	12.2904	12.8501	7.9183	9.6059	7.5661	4.3169	8.7171	7.5503	11.9946	12.1336	14.5385	7.5347	11.6236	8.444	5.7074	8.1739	7.4499	7.6533	12.9289	6.1489	5.292	6.2785	12.045	5.2705	11.1583	8.3382	7.3988	13.2167	5.0413	9.194	5.2304	12.5987	4.8977	6.7011	6.7663	8.2793	9.9147	14.4013	11.0702	5.6873	7.4058	11.379	9.5848	6.4248	6.9479	7.1891	6.9379	12.7252	12.0077	7.5082	6.3363	11.9664	14.9405	11.3615	6.3221	7.7296	11.6752	9.3283	6.7789	7.6969	7.1506	7.7854	13.7289	13.7205
PF3D7_1342900.mrna1_1	PF3D7_1342900.mrna1_1;2074	2074	11.6955	7.1255	4.7071	6.7782	10.1126	6.7304	8.9609	10.278	10.067	12.1238	6.1689	10.1919	5.2494	10.4102	7.0902	5.314	11.5969	14.4965	5.2694	12.1656	12.4208	13.0463	7.1529	9.3856	4.7703	6.9749	8.6488	7.6883	11.9571	12.3475	14.2489	6.7569	11.7631	5.804	6.5928	8.2784	6.0542	6.9281	12.8365	8.1824	5.9752	6.8296	12.4817	6.466	11.2663	7.6581	7.0024	12.8207	5.4841	9.7983	4.8248	12.8649	5.2399	6.6558	6.7606	6.8119	10.3371	14.3516	10.9412	4.6988	6.4576	11.1762	10.1282	6.9936	6.9947	7.5664	4.6387	12.6582	12.0368	8.2581	6.4954	11.9476	15.0173	11.483	6.484	7.5537	11.9364	9.7085	6.9494	7.5673	7.8265	6.1473	13.8685	13.2469
PF3D7_1342900.mrna1_1	PF3D7_1342900.mrna1_1;2075	2075	11.7695	6.8206	6.2382	5.4925	9.8026	7.6223	9.2703	10.2828	9.5101	12.7143	6.7252	9.7277	6.0224	9.9663	8.1482	5.2437	11.4022	14.2841	4.6854	11.9018	12.4262	12.6676	7.3451	9.331	6.672	5.6862	8.3808	8.2057	12.0602	13.1161	14.3487	6.4499	11.5831	7.3787	5.1383	8.7089	6.306	7.5872	12.6925	5.9748	7.7137	7.4399	12.2937	6.455	11.2189	8.0553	7.3622	12.9353	6.1859	9.5974	8.1027	12.7457	5.7197	6.9373	7.3518	7.1728	9.9552	14.2433	10.9621	4.5795	6.8755	11.272	9.9586	7.4529	7.3486	7.2623	6.2186	12.6147	12.4823	8.1521	6.7715	12.2493	14.8887	11.0855	5.6439	7.6908	11.6601	9.6835	7.8828	8.2104	7.5009	7.0039	13.8989	13.5881
PF3D7_1342900.mrna1_1	PF3D7_1342900.mrna1_1;2076	2076	12.0325	6.1997	5.8215	6.4931	10.2573	8.0881	9.2514	10.4638	10.1262	12.4569	5.6633	9.545	5.9392	10.3948	8.0951	5.8217	11.797	14.5315	5.6326	12.1644	12.6943	12.6864	7.7656	9.4198	5.3579	4.9598	8.8657	8.5144	12.4527	12.1082	14.1627	7.5557	11.7318	5.1683	5.3618	8.3828	5.8873	7.3939	13.0745	6.304	7.1621	6.5901	12.9414	7.2013	11.402	6.021	7.6493	12.9696	5.6179	9.7254	10.2787	13.116	5.6499	6.5339	6.507	6.0985	10.2147	14.4846	11.1627	5.6061	6.9959	11.4288	10.0075	6.9349	6.7344	8.2812	5.9357	12.8249	12.5136	7.9701	6.7597	11.8039	15.1289	11.4591	6.3954	7.9242	12.1217	9.8721	7.7809	7.2952	7.6695	6.7939	13.6746	13.8931
PF3D7_1342900.mrna1_1	PF3D7_1342900.mrna1_1;2077	2077	12.1087	7.3782	10.6568	5.9493	9.8358	7.9304	9.541	11.3347	9.7215	12.5037	6.1048	11.1979	5.68	10.2771	8.4896	6.2789	11.9639	14.3685	5.8537	12.0798	12.5879	12.5639	7.4598	9.8848	8.1267	5.2273	8.9575	8.4482	12.2339	12.3644	14.0211	7.2553	11.9754	8.0224	5.8532	8.2252	6.8574	8.6985	12.9483	6.1703	6.4971	9.8872	12.9577	5.9605	11.2489	6.4798	8.5441	13.1247	5.254	9.118	5.1252	13.1347	9.8113	6.367	7.9242	6.8596	10.0101	14.3037	11.0323	6.5662	7.0384	11.4018	9.8324	8.9319	5.155	6.9534	6.6166	12.818	12.2204	8.2325	7.2936	11.6761	15.0223	11.1751	6.4824	7.4168	12.0074	9.564	8.6399	7.4184	7.4419	6.4406	13.5076	14.0584
PF3D7_1342900.mrna1_1	PF3D7_1342900.mrna1_1;2078	2078	11.9915	6.4138	6.0112	5.4874	10.4514	7.4872	9.5118	10.2173	10.0554	12.1776	6.5284	10.4105	5.714	10.5122	8.1675	5.8738	11.4814	14.6251	6.3187	11.841	12.2405	12.8984	7.2911	9.1197	6.7718	4.8982	8.319	7.9201	11.9077	11.913	14.1508	7.5472	12.0167	7.797	5.5708	8.2354	6.7521	7.2055	13.0497	5.2506	6.6956	7.2976	12.4852	5.3154	11.3378	6.848	7.7967	13.3537	6.1867	9.3549	5.6516	12.9656	9.3537	6.6381	6.399	7.3064	9.9861	14.7109	10.9491	6.4902	7.4594	11.1447	9.8642	6.5392	6.0813	7.3621	5.813	12.7581	12.1923	8.2704	5.689	12.3132	15.0632	11.473	5.896	8.2254	12.0146	9.5838	7.3539	7.4598	7.6012	6.7808	13.6502	13.4679
PF3D7_1342900.mrna1_1	PF3D7_1342900.mrna1_1;2079	2079	11.8365	6.2453	7.0631	6.2837	10.0821	7.2833	9.1928	10.1468	9.5227	12.6167	6.2342	10.4445	5.7608	10.278	7.12	5.4722	11.4148	14.3019	5.079	11.9096	12.7039	12.5719	7.6531	9.1909	5.5097	3.8982	8.6116	8.0957	12.3997	12.3401	14.1932	7.8624	11.7677	6.2252	5.6144	8.4835	6.4028	8.746	12.8736	7.3909	6.2861	6.3103	12.724	5.6343	11.0784	7.3512	6.1035	13.1634	5.238	9.3156	6.1432	13.002	7.1053	6.705	6.7374	6.4752	9.8542	14.2468	11.094	5.0947	6.547	11.3456	9.9213	6.6662	7.0906	7.1668	4.7495	12.8796	12.2408	8.1066	6.0054	11.7342	15.0111	11.3252	7.3722	6.9687	11.8221	9.7341	7.0732	7.6501	6.9518	6.8644	13.7385	14.0208
PF3D7_1342900.mrna1_1	PF3D7_1342900.mrna1_1;2080	2080	11.9451	7.5165	6.2852	6.5151	10.4265	8.082	9.1746	10.2276	10.113	12.5359	6.9878	10.6593	5.8278	10.5401	8.5859	6.8732	12.0386	14.7039	6.299	11.9958	12.4718	12.9219	7.9567	9.4961	6.6427	4.7027	8.6161	8.4045	11.9364	12.0529	14.5486	7.9974	11.7868	7.1283	5.641	8.7613	6.1465	7.7213	13.1567	7.8495	8.3857	6.7969	12.5204	6.7711	11.5029	7.1449	7.1009	13.3567	5.8117	9.5172	6.853	13.0461	7.0762	6.9034	8.0579	7.6315	10.216	14.5611	11.0466	5.8006	6.6903	11.3258	9.3936	6.9309	7.5963	7.2119	6.1274	12.882	12.8505	8.2304	6.6929	11.8519	14.969	11.458	6.8234	7.6862	12.2092	9.2571	8.0025	7.838	7.6841	6.504	13.6041	13.4999
PF3D7_1342900.mrna1_1	PF3D7_1342900.mrna1_1;2081	2081	11.9083	7.8328	5.9184	7.1826	10.2276	7.9626	8.9543	10.5726	9.7181	12.5022	6.5657	10.7033	6.1843	9.9085	7.9978	6.6985	11.2619	14.3443	5.6943	11.7705	12.4809	12.5	7.9715	9.6801	6.592	5.1412	8.5219	8.3969	12.1254	11.7823	14.1609	7.5829	11.933	7.1204	5.3537	8.7603	7.0755	7.8366	12.8611	9.0816	7.7298	6.5622	12.4956	6.5989	11.2579	7.4055	7.4836	13.0896	5.7063	9.8561	8.0178	13.0779	6.9684	6.8739	7.2422	7.291	9.9727	14.1519	10.8647	6.2673	6.5311	11.5145	9.4974	6.9483	7.128	7.7656	6.7534	12.7256	12.2712	7.864	6.7018	12.1755	14.9885	11.2354	6.4665	7.7108	11.8141	9.3954	7.4346	7.9497	7.7292	7.446	13.5599	14.3135
PF3D7_1342900.mrna1_1	PF3D7_1342900.mrna1_1;2082	2082	11.6533	8.589	4.5534	6.3983	10.1725	7.5774	9.0924	10.4645	9.7327	12.3896	6.2737	11.053	5.8982	10.1116	8.073	6.7752	11.49	14.3247	5.9236	11.8422	12.6167	12.5954	8.06	9.5886	6.5603	4.2472	8.5673	8.2133	12.1071	12.246	14.2476	7.9245	11.8432	7.4878	5.6817	8.7746	7.9526	8.1933	12.7656	8.7756	6.0911	6.9514	12.4575	6.2172	11.0878	7.3479	7.2826	12.7858	5.5301	9.555	5.6244	13.1215	5.0862	6.2778	7.9545	7.1326	9.7209	14.1629	10.965	6.3519	6.7912	11.4365	9.5883	5.7285	6.6956	7.0137	6.78	12.6382	12.07	8.609	6.5176	11.6705	14.9843	11.3205	7.0645	7.6529	11.9104	9.4135	7.147	8.0448	7.3592	7.2039	13.7681	13.0088
PF3D7_1342900.mrna1_1	PF3D7_1342900.mrna1_1;2083	2083	11.8744	7.4524	5.3345	5.9699	10.0085	7.3464	9.3629	10.1189	9.7733	12.5956	6.7687	11.1201	5.9757	10.389	7.3952	7.0916	11.4547	14.388	5.2954	11.8368	12.5654	12.622	8.72	9.8965	7.9118	4.2357	8.8042	8.3266	12.0594	12.1128	14.1169	8.1659	11.918	8.2519	5.3009	8.6414	8.1033	8.1424	12.9039	7.0959	5.8662	7.6001	12.5856	6.4271	11.019	8.163	7.5104	13.0542	5.3754	9.1831	5.7695	13.0297	6.3214	6.4509	7.5693	8.3482	9.7091	14.1451	11.033	6.0485	7.1501	11.5463	9.7604	6.9327	6.6033	7.1364	7.3287	12.583	12.5811	7.4797	7.6162	11.7902	14.9734	11.2539	6.8526	7.5276	11.9316	9.3627	7.8088	7.5286	7.0027	8.0739	13.7596	14.1875
PF3D7_1342900.mrna1_1	PF3D7_1342900.mrna1_1;2084	2084	12.0411	7.7151	5.925	6.0483	10.3805	6.7577	9.3138	9.9613	9.9125	12.3806	5.8215	11.0402	5.1546	10.5617	7.014	7.2533	11.4436	14.6248	5.6424	11.7605	12.0593	13.3854	8.2519	9.4219	5.2211	5.8099	8.2149	8.0659	11.8816	11.796	14.2214	7.8441	11.9043	5.9834	5.7164	8.4528	8.1648	7.1924	12.9949	8.0291	5.8056	6.019	12.6725	5.3341	11.3967	7.1441	7.258	13.2727	4.2578	9.6447	5.6949	13.2806	5.7369	6.5683	6.8974	7.7436	10.1394	14.6739	11.0799	4.8773	7.1275	11.1161	9.5624	6.3764	6.7397	7.1453	5.7241	12.8508	11.8713	8.1746	7.1669	11.9705	15.2004	11.6092	6.8504	7.6033	11.8715	9.0191	7.2773	7.2472	7.5406	6.3675	13.7381	13.8941
PF3D7_1342900.mrna1_1	PF3D7_1342900.mrna1_1;2085	2085	11.7806	6.5814	5.6447	6.8301	9.7893	7.3453	8.8698	10.4325	9.8479	12.4203	6.8352	11.0933	6.0906	10.0448	7.6409	7.2475	11.3675	14.4549	5.3226	11.7004	12.4818	12.8554	7.7752	9.4805	6.1713	5.1081	8.9986	7.6752	11.9816	12.2863	14.2678	7.243	11.7725	6.0455	5.6996	8.3793	8.3453	7.9068	12.916	7.2687	7.9173	6.8795	12.4827	6.8138	11.3594	7.024	7.354	13.1095	4.8156	9.6006	8.7951	13.0696	5.408	6.3252	7.4771	6.1175	9.9305	14.2913	10.9686	4.9284	6.4697	11.3546	9.5895	7.4616	6.8054	7.4215	6.9752	12.9412	12.0514	7.6609	6.3268	11.8948	15.041	11.1311	6.8147	7.5597	11.8847	9.5261	7.8853	7.3411	7.7944	6.6353	13.7935	13.4311
PF3D7_1342900.mrna1_1	PF3D7_1342900.mrna1_1;2086	2086	11.6873	8.5991	5.7931	6.4702	10.2755	6.8747	9.106	10.4499	10.1523	12.6398	6.0906	10.7674	5.202	10.6236	7.0488	7.1587	12.0675	14.6193	6.2313	12.1182	12.3335	12.7151	8.691	9.2512	6.5771	4.4489	8.4266	7.7971	12.3286	11.5267	14.1907	8.3715	11.5729	7.0064	4.9809	8.6135	7.1485	7.379	12.8937	6.7975	7.1237	6.7703	12.3508	6.8925	11.3907	6.9192	7.6589	13.17	5.3909	9.8341	10.7	12.9284	6.2151	6.2593	7.0695	6.2401	10.0289	14.4724	11.1332	5.8035	7.0312	11.3753	9.5343	7.0218	6.9331	7.2521	5.7721	12.9627	12.4481	7.7578	6.2924	11.8368	15.0014	11.5204	6.3172	7.6407	11.9947	9.2001	8.0444	8.007	7.9226	6.5276	13.9518	13.4333
PF3D7_1342900.mrna1_1	PF3D7_1342900.mrna1_1;2087	2087	12.1089	9.7701	10.6098	7.0384	10.4328	6.4348	10.1091	10.9199	10.44	12.6153	6.5657	11.6464	6.7401	10.4917	7.1359	7.2802	12.1565	14.8294	6.242	11.7264	12.3445	13.1949	7.9965	9.9352	6.9097	5.585	8.3019	7.7635	11.9554	12.1944	14.4452	8.1354	11.938	7.518	5.7118	8.3355	7.5781	8.8887	13.2653	9.5875	7.7939	8.6581	12.4571	5.9502	11.2807	7.3249	8.7183	13.1962	5.4912	9.4994	5.985	12.9083	5.7271	6.5744	7.0141	6.8379	10.0691	14.6198	11.0228	6.261	6.6546	11.3457	10.006	9.2421	7.5107	7.3814	6.581	12.7276	12.1515	8.06	5.9526	11.9003	15.0153	11.3122	6.6275	8.3112	12.1221	9.7966	8.6063	8.0697	7.7108	7.6015	13.7612	14.1935
PF3D7_1342900.mrna1_1	PF3D7_1342900.mrna1_1;2088	2088	12.1363	5.8934	5.5904	5.9138	10.3134	7.0658	9.041	10.2415	10.1981	12.2855	6.769	10.8407	5.6029	10.6939	7.4821	6.7593	11.8884	14.6814	5.8652	11.9527	12.6058	13.0994	7.6614	9.6905	6.3377	4.9556	7.9262	7.146	12.1239	12.0094	14.315	6.944	12.0563	7.6394	5.464	8.0212	7.2846	7.2254	13.1745	6.1045	5.3498	6.7074	12.3939	5.546	11.4172	7.6846	7.306	13.1173	4.9653	9.5452	5.5913	12.5462	5.6467	6.7995	5.8395	7.9375	9.9045	14.6613	11.1263	5.8684	6.9192	11.3391	10.112	6.819	5.8977	7.159	6.9861	12.9766	12.0235	7.8447	6.8928	11.9548	15.1689	11.5276	5.9658	7.9871	12.1781	9.5153	7.3794	6.853	7.3254	7.4994	13.9214	13.6112
PF3D7_1342900.mrna1_1	PF3D7_1342900.mrna1_1;2089	2089	11.8234	6.0866	6.4411	6.4594	9.9262	7.4789	9.4352	10.2374	9.5718	12.5916	6.377	9.3374	5.2008	9.9982	8.0879	6.9228	11.1798	14.4829	5.2517	11.8726	12.7255	13.3104	6.8596	9.8787	5.3726	6.1546	8.4711	7.647	11.9853	12.3512	14.4732	6.0041	11.8099	5.4912	6.0047	8.3588	7.8575	7.2992	13.0524	5.4413	5.2612	6.2546	12.1293	5.4731	10.9637	7.4549	7.0345	13.1849	4.3813	9.2133	6.2602	12.8228	4.7479	7.6703	7.3953	6.5632	10.0155	14.5294	10.8311	5.8807	7.0032	11.0994	9.908	6.8034	4.8125	7.0812	6.1181	12.734	12.4721	7.6388	6.5554	11.6266	14.9555	11.2843	6.7777	7.7448	11.9842	9.9977	7.0519	7.1309	7.855	6.2279	13.2526	14.4199
PF3D7_1342900.mrna1_1	PF3D7_1342900.mrna1_1;2090	2090	11.7866	6.0422	5.2008	6.4594	9.7859	7.4509	8.9819	10.1521	9.5203	12.3828	6.1154	8.8396	5.5301	10.2563	7.9012	7.3094	11.5384	14.2353	6.0144	11.7493	12.7416	12.7228	6.8417	9.299	5.5638	4.7597	8.1215	7.9921	12.2726	12.4957	14.3274	6.9526	11.7701	5.5207	5.5441	7.9654	6.4209	6.7772	12.7997	7.0295	8.3436	5.8592	12.2028	6.4162	10.7014	6.3771	7.3243	13.0955	5.3452	9.307	8.4524	12.593	4.568	6.1562	7.6899	5.8861	9.8525	14.3487	11.0982	5.9348	6.8904	11.3002	9.9971	8.2342	7.3104	7.7095	6.0422	12.7161	12.1685	8.7455	5.0413	11.7692	14.9563	11.1948	6.414	7.7732	11.7685	9.8254	7.9551	8.0103	7.7927	6.619	13.8096	13.6653
PF3D7_1342900.mrna1_1	PF3D7_1342900.mrna1_1;2091	2091	11.5781	6.1912	5.7082	5.5702	10.0073	7.6015	9.1324	10.2044	9.7489	12.5171	5.6668	8.1213	6.1064	10.3391	7.8211	7.5768	11.8985	14.4457	6.5874	12.1762	12.4456	12.7619	7.3396	9.2762	6.3074	6.1711	8.398	8.0465	12.2139	11.6341	14.218	6.8147	11.3649	5.9362	6.2863	9.5514	6.5638	7.0193	12.6954	4.8629	8.0299	7.0624	11.3698	6.6977	11.1674	6.5664	7.0773	13.2226	4.7274	10.2692	10.7962	12.1023	5.3107	5.7159	6.3438	6.6184	9.6631	14.236	11.0662	5.76	7.5333	10.893	9.4189	6.2772	6.3298	7.3555	6.2525	12.5845	12.4369	7.8307	5.3851	11.4962	14.8245	11.219	6.7549	8.2529	11.8198	9.5662	7.2375	7.1079	8.3113	7.0755	13.6565	13.4359
PF3D7_1342900.mrna1_1	PF3D7_1342900.mrna1_1;2092	2092	11.4086	6.3717	9.8224	6.7621	9.4976	6.7334	9.6783	10.9115	9.0195	12.4864	6.151	10.4952	5.6568	9.6108	7.302	7.3071	11.9273	14.1178	6.8108	11.8519	12.4929	12.4115	7.3285	9.2524	7.5491	5.1973	8.2788	7.8247	12.2271	12.0753	14.0656	6.6311	11.6161	7.2454	6.2534	8.6375	7.4397	8.1659	12.6302	6.1357	7.619	8.2006	11.5327	6.5743	10.6159	7.03	8.4253	13.2245	4.7285	8.9269	5.8704	11.9774	9.246	6.591	7.2405	6.1291	9.4745	13.9307	10.8346	6.6371	6.408	10.8275	9.6627	8.0216	6.5989	7.0147	6.2182	12.2291	12.4333	8.3191	5.3778	11.4284	14.8683	10.9478	7.1156	7.8334	11.5695	9.6887	8.5131	7.8943	7.1972	7.8634	13.3045	13.9278
PF3D7_1342900.mrna1_1	PF3D7_1342900.mrna1_1;2093	2093	11.6336	5.6505	5.133	6.5549	9.8585	6.7765	9.0994	10.3412	9.6751	11.9787	4.7882	8.2578	6.2396	10.0962	7.6181	6.278	11.8309	14.6547	5.9754	11.7753	12.8246	12.6264	6.8932	9.2355	6.4527	5.2012	7.852	7.3113	12.1021	11.8476	14.4827	5.9662	11.7715	6.3413	5.8336	8.1546	7.8084	6.6954	13.2297	5.7131	6.4439	6.1406	11.5211	6.0424	10.8508	7.356	6.378	13.3231	5.6138	9.1243	5.5527	11.7294	9.689	5.5207	6.3277	6.3549	9.6715	14.6545	10.811	7.7151	6.8163	11.0159	9.7053	6.2546	5.3723	7.2041	5.7908	12.433	12.404	8.1826	5.0112	11.5709	14.9724	11.2909	8.2564	8.273	11.6619	9.1221	7.0712	7.0857	7.4207	6.9239	13.3244	13.7616
PF3D7_1342900.mrna1_1	PF3D7_1342900.mrna1_1;2094	2094	11.6492	5.77	7.0751	5.7795	9.4812	7.179	8.7228	10.0006	8.8622	11.9605	6.5659	7.9993	4.7929	9.6704	7.0454	5.5116	11.694	14.3493	5.4793	11.5855	12.1132	12.7858	6.8236	8.6784	4.8293	6.1094	8.0749	6.754	11.7396	11.9721	13.9459	5.6247	11.5794	4.5699	5.6482	8.0484000000000009	6.0161	5.72	12.7034	5.9579	5.6138	5.5345	11.2522	5.9491	10.6629	6.648	6.4158	12.9109	5.299	8.8224	5.7931	11.3966	5.9006	6.3491	5.7721	5.8647	9.4248	14.3235	10.9592	6.5454	6.5073	10.8941	10.0918	5.9435	5.6366	7.095	5.5683	12.445	12.2279	8.3097	5.9009	11.7752	15.0868	11.176	8.7158	7.5991	11.5368	9.328	6.7018	6.6339	7.4751	6.0667	13.4746	13.4171
PF3D7_1342900.mrna1_1	PF3D7_1342900.mrna1_1;2095	2095	10.6701	5.7339	6.5329	6.2926	6.3334	9.5159	8.1106	9.9548	6.0932	11.3152	5.7983	7.5632	6.0112	6.813	9.3869	5.7104	10.8941	12.5422	5.6398	9.4486	12.1315	10.1044	6.4187	8.1863	6.2014	5.8058	7.6292	6.482	9.4839	11.6274	12.6869	3.7845	10.9898	5.6467	6.5245	8.0315	5.9706	6.8627	11.0995	6.7932	8.4447	5.4601	8.1047	6.9765	9.605	6.71	6.97	11.4926	5.8861	8.7343	7.1914	7.7961	5.7471	5.2687	6.4476	6.7673	7.2677	12.9247	10.0131	5.8904	6.8519	9.5612	9.3615	7.7692	6.3717	6.7781	5.7708	11.421	11.3712	7.8478	5.7186	10.2866	14.1298	10.0368	7.3902	7.4485	10.4037	8.5944	7.8628	7.8481	7.3043	5.7466	12.1748	13.2139
PF3D7_1342900.mrna1_1	PF3D7_1342900.mrna1_1;2096	2096	8.8794	5.5558	5.9442	5.6488	5.6826	8.1332	6.2795	9.2552	4.2203	9.4766	5.2184	8.3672	5.7293	5.8435	8.6318	5.382	11.2873	10.6264	6.11	7.9668	11.0242	7.4715	5.9277	6.7662	4.8525	6.1783	7.4997	6.0085	8.2166	10.6422	10.5957	4.3847	9.4799	6.0559	6.0433	8.0598	6.2523	6.5898	8.3744	4.2839	8.926	5.1985	6.4266	6.6278	8.4923	6.6883	6.73	8.4898	5.7101	7.8352	7.4387	6.7521	6.0241	6.4466	5.7829	4.7186	5.2403	10.8492	9.4129	6.3904	5.9409	8.7869	8.579	5.849	7.5202	7.5663	7.078	8.4243	11.1169	7.6418	5.2555	8.8967	11.719	9.0995	7.4474	6.9411	10.1933	8.0765	6.8737	8.2561	7.5995	7.3983	9.3539	11.3493
PF3D7_1342900.mrna1_1	PF3D7_1342900.mrna1_1;2097	2097	7.6912	5.6755	5.8425	6.2238	5.8186	9.0555	6.592	6.5654	3.6656	8.9911	4.6439	6.8686	5.3096	5.8225	9.2517	5.6375	10.113	7.6925	5.4515	8.2048	10.1666	7.6847	4.585	7.0116	6.5138	5.054	6.9677	5.7716	8.0312	11.0837	10.4163	3.0738	7.8259	6.7917	5.0785	7.4562	6.7317	5.6153	7.1318	4.854	4.3226	4.9796	5.7109	5.5376	6.5357	6.2837	6.2576	7.6082	5.1878	6.777	6.5406	5.561	6.1957	6.263	5.7252	5.915	4.3147	9.794	8.6199	5.7848	6.6039	7.9687	8.4905	6.524	5.3978	6.1892	7.3743	7.249	9.8798	7.3551	6.1981	6.516	10.5173	8.5438	7.3218	8.1629	9.8439	7.7398	6.8964	7.3525	6.3658	7.6717	7.8367000000000004	11.4666
PF3D7_1342900.mrna1_1	PF3D7_1342900.mrna1_1;2098	2098	8.5207	6.2628	4.9588	5.5702	4.4443	8.75	5.9064	9.2008	5.3834	9.108	5.7514	7.2893	5.8716	4.9098	9.15	5.7325	10.9334	10.3781	4.7581	7.1405	10.9003	8.6978	5.7344	7.5644	5.6299	5.7981	6.2468	6.0496	7.0373	10.692	11.1263	3.8217	9.593	6.9076	5.3302	7.5039	6.0396	5.323	8.0036	5.0343	5.1739	5.2972	6.0542	5.3847	7.7667	7.1507	6.1617	7.9188	5.4403	7.0664	5.1022	5.5317	10.0447	6.0332	5.5254	4.9472	5.431	10.2802	8.6979	6.1489	5.0161	6.8324	8.7409	5.9725	5.2884	5.2824	7.1152	7.8278	10.0662	8.2339	4.5185	6.1556	10.7852	8.1928	7.1759	7.4169	9.8608	7.8438	7.05	7.1633	5.1953	7.4329	8.5258	10.6328
PF3D7_1342900.mrna1_1	PF3D7_1342900.mrna1_1;2099	2099	8.5801	6.1035	7.1121	6.0121	5.732	8.5447	6.5091	8.5119	5.07	8.5433	5.9322	6.062	6.1293	6.152	9.0529	4.8048	8.4096	10.7631	5.479	7.2968	10.0782	9.2627	4.7159	9.5009	6.0966	5.9098	8.0504	6.1504	7.1786	10.3155	11.0496	3.1795	9.7165	6.9666	5.3558	7.5694	5.5954	5.6473	7.1221	5.7298	4.7436	5.029	6.8066	7.9124	8.7954	7.2362	6.794	6.3976	6.0391	7.2398	6.1191	6.1867	5.554	6.7308	5.8639	6.2746	6.059	8.4497	6.393	6.2679	6.6414	8.6755	9.8383	6.5304	6.2517	5.6203	5.4111	8.6268	8.2469	8.3474	6.5424	7.6968	10.1015	8.007	7.3568	7.0585	9.9722	8.7524	6.8316	6.8892	6.787	7.6574	9.5159	8.1425
PF3D7_1342900.mrna1_1	PF3D7_1342900.mrna1_1;2100	2100	7.9687	6.5504	5.6851	7.2127	5.8001	7.882	6.9665	6.7723	6.2694	8.3416	5.2935	6.4135	6.3957	6.9345	8.6971	6.5727	7.1833	8.9864	6.588	6.9858	8.5877	7.4066	6.1833	9.6178	6.4886	5.5795	7.7674	5.7811	8.0111	8.6596	9.609	5.5487	9.3188	6.8744	6.0868	7.5696	6.2481	6.2323	7.7382	5.5723	7.7872	5.4053	7.3372	8.7592	8.3512	6.9197	6.6996	7.4905	5.3544	7.4203	6.5466	6.8889	6.4038	6.955	6.3887	6.2079	5.7536	8.124	6.8181	6.5276	5.8084	7.3382	8.3247	7.5103	6.6257	6.1104	7.1825	9.6963	6.47	8.0188	6.0637	6.6833	9.5205	9.4038	8.044	7.2929	9.2474	8.3853	8.4929	8.1889	6.5546	7.3904	10.5778	6.5971
PF3D7_1342900.mrna1_1	PF3D7_1342900.mrna1_1;2101	2101	7.8302	6.1938	5.1089	6.3295	5.6165	8.1557	8.1829	9.7947	2.5898	7.91	5.7608	5.5671	5.8362	5.8994	8.2856	6.1495	9.9829	7.0283	6.5359	6.5627	6.9904	7.299	4.9378	9.2183	6.4786	5.189	7.6411	5.5689	6.3754	7.873	8.6191	4.3484	9.2526	5.712	5.9274	6.8551	5.3868	5.4189	7.4937	6.0618	7.875	4.3132	6.3338	8.3695	6.4757	5.649	6.3332	7.2017	5.2137	7.0355	5.8689	5.6642	5.4476	6.0018	5.1882	6.0455	6.1827	6.7036	7.1331	6.5938	6.3142	6.6283	7.8065	5.6736	6.1875	6.9833	6.5732	6.4135	5.4463	7.3373	6.3873	6.4769	7.7584	9.0265	7.8678	6.9146	8.5907	7.2908	7.058	7.4877	7.3174	6.8329	7.6312	5.7913
PF3D7_1342900.mrna1_1	PF3D7_1342900.mrna1_1;2102	2102	8.1945	9.4678	5.568	5.8092	5.3813	8.3912	7.0633	6.8595	5.7498	8.3031	5.9026	6.2475	5.5441	7.1358	7.6763	7.5939	7.7676	4.6719	6.0195	9.6902	7.3844	6.8217	4.8709	9.3613	6.1673	4.9467	5.8917	5.3092	10.1368	7.9447	8.844	1.9222	9.4229	6.8354	5.6218	5.5656	6.6382	4.9317	7.7606	9.5534	5.5276	3.5273	6.8683	8.8521	7.835	6.8612	6.0226	7.6691	4.5945	9.0635	6.4563	5.9955	7.9698	6.5566	8.2665	6.6876	5.8792	8.1949	7.2329	6.6221	6.7761	6.0866	10.0278	8.206	11.0158	7.1773	8.0558	6.4204	8.9444	9.1415	6.4123	6.3885	9.6244	8.3374	8.137	8.0684	8.0158	7.7002	8.4714	11.663	7.6295	8.6968	6.7112	7.7752
PF3D7_1342900.mrna1_1	PF3D7_1342900.mrna1_1;2103	2103	7.9942	9.7104	5.0264	6.2114	4.9402	7.6902	6.8809	5.8824	6.0819	8.4184	6.0568	6.2075	5.7112	6.8522	6.9654	6.436	6.5604	4.1481	5.7167	9.9621	10.8768	8.4319	4.8304	9.9188	5.0734	5.0027	5.7639	6.1094	10.1984	9.5594	10.0137	4.4854	9.6314	7.0609	5.392	6.1683	6.4189	5.1346	6.9058	9.5158	5.3089	5.0777	7.3217	8.7722	7.2788	6.5959	5.643	7.5652	3.1635	9.3034	7.431	5.5018	7.7177	7.6291	8.6969	7.1359	9.1343	7.6053	6.1811	6.9656	6.7434	6.1617	9.6645	7.9903	11.2512	6.9738	7.8417	6.7754	7.6858	8.9599	5.7018	10.2747	9.3928	8.2651	7.9047	7.435	7.5636	6.9346	8.7964	11.7753	7.5501	8.7037	7.608	7.1967
PF3D7_1342900.mrna1_1	PF3D7_1342900.mrna1_1;2104	2104	9.0861	11.2004	6.9068	7.1739	7.7506	8.117	8.3693	7.2114	7.6822	9.7446	7.7024	8.2226	6.8253	7.7546	7.9172	8.593	7.1129	5.4373	6.8958	11.0207	8.4633	8.7	6.2234	10.509	7.862	5.5027	6.5656	6.8817	11.1897	9.1529	9.9118	6.5376	10.1396	8.771	6.3684	7.4164	5.1751	9.3545	7.8955	11.0416	6.0976	4.3813	8.1599	9.4135	9.1974	8.0241	9.5318	8.3619	5.0883	10.6921	7.653	7.3549	9.0643	8.2896	9.6184	8.0317	6.3616	9.7539	6.1453	9.0574	7.8536	8.4158	11.2541	9.2495	12.3226	8.9431	8.6118	8.47	9.0823	9.6385	7.7302	7.4729	11.161	8.1413	9.3755	7.3963	9.069	8.5019	9.4872	12.6302	8.9409	9.28	8.6813	7.9899
PF3D7_1342900.mrna1_1	PF3D7_1342900.mrna1_1;2105	2105	8.9594	10.6709	5.7634	6.8991	6.4538	7.8365	7.5457	5.8502	6.6492000000000004	9.2557	7.0194	7.2951	5.925	7.0557	7.4712	7.5733	5.8909	5.8117	6.5613	10.7507	8.0484000000000009	8.6143	6.7929	9.848	7.6953	6.8485	6.0448	6.6453	10.8938	8.6851	9.1662	4.2638	9.5647	8.1348	5.9825	5.4446	5.846	7.5174	7.8114	10.0203	8.103	5.7096	7.6724	8.8771	8.5851	6.501	7.3293	7.6567	3.4303	9.841	7.2881	6.8135	8.7929	7.9455	9.436	6.831	5.4558	8.9509	6.7334	8.4248	7.073	8.8198	10.8734	9.2017	11.6924	8.0488	8.3357	9.1164	8.3915	9.1453	6.9483	6.478	10.5299	8.8393	8.9438	7.6658	9.5924	8.4768	9.6314	12.2735	8.6296	9.3205	9.9963	8.0303
PF3D7_1342900.mrna1_1	PF3D7_1342900.mrna1_1;2106	2106	9.099	10.8417	5.6952	6.2867	9.3928	7.8472	7.9221	6.4699	7.2305	9.324	7.3082	7.5991	6.4788	7.3575	7.699	8.105	6.625	5.68	7.0782	10.6245	8.8153	7.8923	5.8392	9.4052	7.8902	7.5368	6.1627	7.0332	10.813	8.7138	8.8463	5.9832	9.5764	8.4378	7.2516	5.8853	4.9932	7.4288	8.4596	10.5126	7.6372	5.2036	7.6036	9.2497	8.6962	7.5774	7.9123	8.3818	4.7181	9.9684	7.43	6.4757	8.804	7.8248	8.9072	7.5026	6.3043	9.4364	7.1107	9.2566	6.619	9.3036	10.9296	9.0173	11.9109	8.275	8.2608	7.1593	8.6833	9.1919	7.8628	7.0615	10.6601	9.1149	9.5124	7.44	9.8757	8.2956	9.2934	12.4258	8.4609	9.0532	7.7521	8.5639
PF3D7_1342900.mrna1_1	PF3D7_1342900.mrna1_1;2107	2107	9.8072	11.8855	6.7268	7.5068	7.5551	9.0417	9.5643	7.4614	8.1574	10.0188	8.5873	8.9914	7.5333	8.415	8.8943	10.0774	7.3358	8.1234	8.2133	12.0194	9.7835	8.7844	7.7514	10.474	8.6213	7.6961	6.5972	7.8266	12.1755	9.6763	10.0495	7.5686	10.7724	9.0935	7.1016	6.4231	7.4428	8.3948	10.351	11.871	6.9196	6.9426	9.3338	10.0791	9.403	8.6703	8.6955	10.5906	5.7962	10.9503	7.8691	8.8583	9.5276	9.0082	10.6832	9.0657	7.0423	11.1747	6.9986	10.9972	11.1787	9.835	11.7248	10.6069	12.6478	9.1761	8.8447	7.7096	9.538	10.2957	8.7368	7.4006	11.5347	9.5335	11.0292	11.1427	10.2754	8.8707	10.4777	12.9609	9.1567	9.9948	8.4802	7.9352
PF3D7_1342900.mrna1_1	PF3D7_1342900.mrna1_1;2108	2108	10.1075	11.9191	5.6035	7.5742	7.7389	9.722	8.2056	7.0315	7.5203	9.8625	8.099	9.701	7.1625	7.9633	8.8209	9.0563	7.3112	8.683	8.6059	11.9018	10.0538	9.4426	7.5019	9.8503	8.8674	8.6209	7.436	8.1888	11.974	9.6521	9.7915	6.85	9.5513	8.5308	7.7916	6.4031	7.3313	9.2597	11.153	11.7756	7.198	6.5262	8.4262	9.7913	9.6067	8.2734	9.5681	10.6723	5.9554	10.8697	8.6046	8.3645	9.7645	8.3154	10.3405	8.2136	7.1868	11.4704	6.5926	10.8859	10.858	10.0782	11.723	9.8974	12.8342	9.2188	9.3293	7.6775	9.6941	10.6905	8.4428	7.5585	12.1925	8.1828	11.0843	10.395	10.6684	8.9757	10.1888	13.2965	9.3959	10.0091	8.2956	8.1797
PF3D7_1342900.mrna1_1	PF3D7_1342900.mrna1_1;2109	2109	9.4208	11.4336	7.2704	6.3808	6.9953	8.9508	7.5568	6.4963	6.9162	9.604	7.4085	9.141	6.5289	7.6625	8.6994	9.4524	6.1262	10.9695	7.925	11.5445	9.1976	8.3447	7.3664	8.4437	7.7759	8.0695	5.8709	7.2859	11.7145	7.9231	8.6385	6.5942	8.6687	8.0209	7.4364	5.4256	6.2748	7.9776	10.2538	11.4084	6.6754	6.3584	8.3633	9.2375	8.8398	6.9719	8.4079	9.8326	4.546	10.2143	7.4476	7.0944	9.0206	8.2598	9.5643	7.0507	6.0016	11.2509	6.3203	10.4404	9.5445	9.5501	11.0892	9.4382	12.2174	9.1447	8.61	7.2543	9.1167	10.2828	7.7965	7.8911	11.8977	7.4951	10.6229	9.5162	9.3824	8.1726	9.9312	12.0046	9.4225	9.442	8.1946	8.3078
PF3D7_1342900.mrna1_1	PF3D7_1342900.mrna1_1;2110	2110	9.3549	11.1386	5.6913	7.0854	6.4722	7.9116	7.9184	6.6318	6.9906	9.4346	7.591	8.4115	6.667	7.4548	7.6645	8.7502	7.0215	5.3498	7.9161	11.2329	9.0752	7.7921	7.4279	7.7253	8.1816	8.5711	5.3709	7.6259	11.0702	8.2477	8.2851	6.7229	7.2904	8.3512	8.3432	4.8659	5.1767	8.1223	9.2687	11.0396	6.156	5.7621	7.0109	7.7056	8.6665	6.7108	8.2818	9.0013	5.5738	10.1792	7.1965	7.354	9.0942	8.1599	9.297	6.8152	6.4062	11.4217	7.3775	9.8685	9.2831	9.9677	10.261	9.0575	11.7326	8.1203	8.636	7.4998	8.4964	8.9266	6.6359	6.9721	12.0016	7.7028	10.0526	8.778	10.1748	7.8697	9.2131	12.4589	8.6943	9.5426	8.0383	8.0512
PF3D7_1342900.mrna1_1	PF3D7_1342900.mrna1_1;2111	2111	10.2759	12.5	6.7266	7.5083	8.414	8.4731	8.5313	7.56	8.91	10.3568	8.9166	10.2341	7.6761	8.6392	7.8028	10.4677	8.0618	6.7236	8.992	11.3555	10.3693	8.4128	8.2636	8.9997	9.1413	9.3735	6.0607	7.8701	11.6096	9.4205	9.1873	7.5445	8.9432	9.4637	8.907	5.732	6.7743	8.9755	9.9111	12.644	7.4084	7.147	8.3666	8.5933	9.73	7.489	9.1633	10.196	8.5304	10.8995	7.9614	8.0067	10.0207	8.4936	8.9791	7.6888	7.4455	12.1033	14.1006	10.6815	10.054	10.8292	11.6436	10.169	12.8783	10.3923	9.7063	7.8208	9.7106	9.6454	6.9196	7.9583	12.5329	14.2698	10.6273	9.8591	10.9595	8.966	9.9916	13.4381	10.389	10.2926	8.7593	8.902
PF3D7_1342900.mrna1_1	PF3D7_1342900.mrna1_1;2112	2112	10.0056	12.2413	5.8384	7.3171	7.6628	8.0741	7.8823	7.536	6.7347	10.3261	7.3677	9.6028	7.5406	8.1262	7.9168	9.5602	7.6782	5.7756	8.0692	11.1134	9.0896	8.2059	7.392	8.3921	7.8622	6.5354	5.2702	6.7751	11.3815	8.8328	9.2937	7.6259	8.5768	8.4883	7.0051	3.9355	6.1904	8.6456	9.5185	12.0917	7.09	6.4807	8.361	8.3062	9.1346	7.7291	9.0964	9.9029	7.9938	10.8107	7.7247	7.9701	9.3468	8.7051	9.5401	7.4505	7.0397	11.544	11.6117	10.9306	10.9015	8.9268	11.4202	10.482	12.3658	8.6823	9.1242	8.5445	8.2048	9.8214	6.7653	7.4333	11.7978	11.5629	10.8867	11.0019	9.9281	8.2201	10.888	13.1485	9.3656	10.072	9.5217	8.5585
PF3D7_1342900.mrna1_1	PF3D7_1342900.mrna1_1;2113	2113	8.6258	10.4495	4.8258	9.7244	7.0309	6.47	7.5736	6.9088	6.7712	9.2376	5.5702	9.9363	10.2061	7.3046	6.6622	8.1554	6.8505	4.7787	6.1876	10.9608	7.8411	7.8025	6.3129	7.1723	7.2314	5.7586	5.5323	5.5662	11.3302	7.8773	8.5436	5.8291	6.9712	7.922	5.5447	4.969	4.9639	8.1421	9.1788	9.5692	6.5182	5.2418	7.0564	6.4967	7.2881	7.6949	8.8948	9.4377	7.0063	9.659	6.4566	6.8902	7.2248	7.4028	7.8244	5.7714	7.6396	8.4392	7.2816	6.4182	10.5745	10.1861	9.9238	7.2295	11.4955	7.9417	8.4507	5.541	6.8642	9.1565	6.6975	7.5401	8.7945	7.9581	9.4692	10.4663	10.1023	7.1427	8.1523	12.4931	7.9127	9.1581	7.2834	7.0104
PF3D7_1342900.mrna1_1	PF3D7_1342900.mrna1_1;2114	2114	6.872	8.1963	5.2731	9.8401	5.3341	6.6584	9.7959	7.2487	5.6159	7.6675	5.6302	9.8137	10.597	7.1673	6.7663	11.0142	7.3308	4.8445	7.0176	10.2323	8.1149	7.141	6.335	11.0437	6.6312	5.9126	4.2133	4.4744	10.5765	7.6425	7.7548	6.0358	10.7742	5.6067	5.9882	4.4283	5.6651	8.7261	10.9353	7.4096	4.6565	4.0435	7.0942	6.9026	5.1383	7.9422	8.8275	10.7651	7.6922	6.6391	5.1875	7.7827	6.1599	6.9831	7.3	6.9395	7.1079	6.0527	6.9464	5.6608	10.5844	10.0463	8.286	5.8802	10.3975	7.8678	5.4249	5.5388	5.9193	7.9033	6.6404	7.4215	7.2337	7.5114	6.4591	10.0547	9.7059	8.0801	7.0553	11.7263	7.9898	6.1181	6.3584	7.1173
PF3D7_1342900.mrna1_1	PF3D7_1342900.mrna1_1;2115	2115	7.0161	7.9388	6.7388	9.2947	4.189	6.5532	8.1984	5.1639	3.9269	7.6038	5.1052	10.1967	10.5304	4.1683	6.3632	8.7572	6.1589	5.0431	5.2184	10.3214	6.7803	6.8053	5.4499	9.4498	5.0041	2.903	2.856	4.7393	10.8331	7.503	8.1133	5.6369	9.8973	5.4226	5.0841	4.7474	5.2203	5.6639	9.2305	6.3806	4.9741	4.4931	9.1388	6.0186	5.6413	7.3866	6.8197	8.9926	8.4154	7.4786	5.7268	9.8085	6.3885	5.911	6.9628	6.7451	5.9267	6.2479	7.4904	6.1689	10.5891	9.1388	6.0415	4.6047	9.5431	7.9605	4.6473	5.9439	6.575	6.9849	5.684	6.9412	7.2665	7.7539	6.6572	9.9362	9.7038	6.5259	6.7654	11.3175	7.2736	5.1655	6.2715	6.6508
PF3D7_1342900.mrna1_1	PF3D7_1342900.mrna1_1;2116	2116	6.6659	7.3393	5.7082	9.3217	4.7782	5.4446	5.8829	6.0785	5.7018	7.3447	5.0862	9.5921	10.4589	3.9212	6.3686	6.3298	6.2114	4.6775	6.2869	10.0927	7.4357	7.6111	4.7159	4.9937	5.3491	6.0987	3.696	4.8415	10.2996	7.6465	8.1953	4.2728	6.4039	5.7222	5.7811	3.5122	5.9586	4.4182	10.0053	4.5741	4.7186	3.4995	6.6141	5.6221	5.0751	7.2456	7.0343	10.0476	7.7302	8.2643	5.6693	5.5157	6.2774	5.8701	6.5699	5.7498	6.2118	5.6372	6.7913	5.5647	10.3813	9.7448	6.6398	5.1006	8.7296	6.1934	5.2102	5.9964	5.7766	7.3871	5.5283	7.1154	7.378	7.7455	7.2745	9.2856	10.0586	7.0637	6.9679	10.3643	7.3852	5.4796	7.1352	5.9607
PF3D7_1342900.mrna1_1	PF3D7_1342900.mrna1_1;2117	2117	6.5859	5.607	5.5223	8.9944	4.6479	6.2042	6.1214	4.2935	4.4396	7.2358	4.7729	9.7486	9.195	4.7918	6.2542	6.1173	5.9502	3.0909	5.5176	10.3112	6.933	7.2706	5.033	4.9722	5.9143	5.0819	3.2403	5.4983	10.3763	7.0151	7.5276	5.1391	5.5564	5.5135	5.9741	4.254	5.9759	5.1611	8.6638	4.4195	7.0586	5.8048	6.6178	5.9586	5.0272	6.7665	6.5364	8.1161	6.9873	8.9893	5.8987	6.1587	5.7065	5.8148	5.4565	5.4565	6.0568	5.6639	6.7616	2.4594	10.3213	10.2434	7.1085	5.9262	8.7064	6.9286	5.0721	5.746	5.5898	7.6656	5.6311	6.541	7.4768	7.0308	5.6753	9.8641	10.3597	5.3733	6.946	9.4662	7.3197	4.3169	6.013	6.7654
PF3D7_1342900.mrna1_1	PF3D7_1342900.mrna1_1;2118	2118	6.9044	5.0117	6.7384	7.6693	5.7629	5.4263	8.0752	8.7029	5.4067	7.5752	7.1952	9.3629	9.3566	5.0108	5.947	7.4875	8.6424	3.2327	5.7336	9.3524	7.203	7.661	5.6806	5.3125	4.8202	5.3001	6.5125	5.353	10.2044	7.4381	8.245	4.9995	5.1416	5.347	5.0866	5.1268	4.8192	5.8802	10.9998	4.8545	5.0764	4.4189	6.6747	2.9873	5.6038	6.9467	5.9642	11.2818	6.9908	10.2602	5.8309	6.9109	4.8161	5.558	5.191	5.5777	6.3752	5.8286	7.3592	4.9279	11.6433	9.8013	6.3105	5.5862	9.4652	7.7172	4.5832	5.6285	5.4057	6.7353	3.2141	6.8908	7.5685	7.3977	5.8133	10.7524	11.9034	6.2741	5.7393	9.6569	8.2565	3.7366	6.3896	6.0579
PF3D7_1342900.mrna1_1	PF3D7_1342900.mrna1_1;2119	2119	8.1347	6.737	6.3503	7.9035	6.4398	5.9662	6.7276	8.1758	6.6292	7.9756	6.9927	8.0733	8.8171	6.3114	6.5367	5.8841	7.794	5.4043	7.4128	9.6643	7.0638	8.4051	7.2915	5.8714	6.7336	5.8133	4.2987	5.8585	9.9951	7.7648	8.6961	6.5633	6.6685	6.4614	4.8768	5.3363	5.6129	8.0432	10.206	6.1803	5.3374	3.7677	6.5138	6.4155	6.4589	7.4374	7.2918	9.9659	7.6989	8.5514	5.3012	6.7386	6.1544	6.8725	6.3163	6.6803	6.2904	5.8615	6.0481	6.9296	6.1757	10.7729	6.6226	6.5365	9.027	7.099	5.0126	5.5132	5.9406	7.4444	7.6116	7.1507	7.8388	8.0814	7.7781	7.3328	11.2604	7.2364	7.6073	9.235	7.4211	5.585	7.6339	6.6509
PF3D7_1342900.mrna1_1	PF3D7_1342900.mrna1_1;2120	2120	7.8099	5.2261	4.8181	6.6234	7.2133	5.4155	7.5494	9.3378	7.4665	7.8342	4.7824	7.3921	6.7691	7.4781	5.6913	5.5447	9.2234	6.5165	5.779	10.4178	7.2627	7.5081	6.8749	6.4219	4.9982	5.4761	5.021	5.0652	10.7262	7.281	7.5422	5.323	5.4162	5.8306	5.3951	5.8258	6.7749	6.672	10.127	5.8625	3.9946	4.5404	7.2682	4.9288	6.4491	6.7852	6.0585	9.7535	6.56	8.8541	7.2937	6.2685	4.9887	6.1396	9.284	6.3225	5.0448	5.8179	6.3749	6.5078	6.8436	7.4305	8.9226	5.7096	7.3323	6.2428	5.1965	4.8027	6.5857	10.27	4.382	5.9695	6.9294	7.5192	7.3056	7.6331	8.5546	7.35	6.9968	8.2026	5.9658	5.76	5.6707	6.8673
PF3D7_1342900.mrna1_1	PF3D7_1342900.mrna1_1;2121	2121	7.787	4.7415	5.4165	5.963	7.6476	5.5509	7.1674	9.3031	9.8311	7.7733	5.3216	6.1092	4.8515	8.46	5.5245	5.5916	9.6902	6.4795	5.8994	8.4226	6.7011	6.689	5.7732	5.7743	6.1471	4.7719	6.2904	4.7608	8.4634	7.0664	6.9561	3.99	4.925	5.9855	6.0764	7.217	4.2547	5.6058	7.6748	4.9796	4.9602	4.5367	7.7103	4.7442	6.6359	7.8157	5.1522	7.3976	5.6407	8.2143	6.6473	6.8779	5.7918	6.3911	8.2555	7.0346	5.2566	5.0072	6.7858	5.1457	5.0308	7.5853	6.8071	5.8982	7.2522	6.4383	5.4353	5.3416	6.3205	7.9983	4.9855	5.4986	6.3847	6.9883	6.0052	5.714	9.0739	6.1717	6.7266	8.252	6.2557	5.6736	6.6511	6.5945
PF3D7_1342900.mrna1_1	PF3D7_1342900.mrna1_1;2122	2122	6.8128	4.4561	5.9288	5.5711	5.7018	8.4932	7.7136	8.5496	2.8298	7.3426	5.4986	6.2026	5.9098	4.9336	8.7763	5.1727	8.9188	5.8936	4.3198	5.6993	7.44	4.7214	3.8278	4.9919	6.0989	5.7871	6.7696	5.9651	5.5656	7.4949	6.596	2.5777	6.0387	5.5429	5.2071	6.094	5.6011	3.9736	8.5335	4.6346	6.5613	3.0993	6.3487	5.4983	6.1278	6.0056	5.142	7.2488	6.0832	5.8592	6.6789	5.9975	5.0005	6.3523	6.387	6.2506	5.3757	5.5116	6.3742	5.2551	5.263	7.3798	6.3679	5.2071	5.9474	5.5638	4.3001	6.6939	5.2657	6.8565	5.3259	5.8288	6.3849	7.2804	6.8886	6.6188	8.2229	5.6519	6.6762	7.3879	6.51	5.044	6.9805	6.076
PF3D7_1342900.mrna1_1	PF3D7_1342900.mrna1_1;2123	2123	6.5261	4.6182	7.5922	6.0043	6.2479	8.2596	7.9997	8.6145	7.2352	7.6328	6.1363	7.1992	6.2153	7.2908	8.3938	5.7126	9.1046	6.12	5.1989	5.0356	7.3508	4.5753	4.9796	5.4205	5.8987	5.8268	6.0717	4.9107	6.2908	7.1378	6.648	5.0579	6.065	6.3987	5.1989	6.9736	5.0496	5.6473	6.5914	5.0712	5.8387	5.9181	5.4845	5.5671	6.9183	9.9044	5.3621	6.6653	5.0264	6.9702	6.8199	6.8804	6.6204	6.2219	7.015	9.6891	5.6784	6.367	7.4491	5.1538	4.9882	6.5648	5.9449	5.1562	4.9869	5.7806	5.2422	6.4263	4.8812	7.0832	6.5401	6.7848	6.4801	8.3178	7.2642	5.9376	8.9847	6.7842	6.3478	5.4496	6.205	4.9126	6.3475	5.4989
PF3D7_1342900.mrna1_1	PF3D7_1342900.mrna1_1;2124	2124	7.164	6.6636	6.5433	5.3537	5.6687	8.4795	8.2629	8.8226	5.5549	7.6571	5.3995	4.3234	4.3505	6.033	8.5154	5.5497	9.0092	6.9472	4.9928	5.0431	7.1758	4.9495	4.6622	7.3397	5.8019	5.9825	8.3282	5.5892	5.281	6.961	6.4055	4.2319	7.9721	6.1196	4.4899	8.4964	8.0493	6.4754	6.2445	5.1691	7.4896	7.1605	6.4443	5.5942	6.5173	6.4833	6.212	4.9787	4.8953	5.8089	8.8243	6.2346	5.7477	5.8329	6.0383	7.0635	4.8992000000000004	5.823	6.5645	5.2668	4.5515	6.3604	6.2036	5.432	4.8768	5.2032	5.5817	6.8861	5.1763	6.2506	5.6185	5.1506	6.4046	6.8043	5.7115	5.4466	8.4737	6.295	6.3901	6.2036	5.7377	4.9246	7.4737	6.6191
PF3D7_1342900.mrna1_1	PF3D7_1342900.mrna1_1;2125	2125	7.1255	6.3257	5.2928	5.8701	5.4313	8.667	8.475	9.8712	6.5639	7.6109	6.2118	4.5521	4.9736	6.8822	9.1274	5.5497	10.0638	7.584	4.9995	6.1799	7.3462	4.7586	4.8738	5.6851	5.438	6.2756	7.7808	4.6317	7.2073	7.3005	6.6327	4.3561	6.4563	6.8712	5.1587	7.0732	10.9171	5.4145	6.1882	5.5892	4.0824	6.5318	5.5254	6.6376	6.07	6.1119	5.9649	5.6221	5.2396	6.2122	7.2258	4.5398	5.1243	6.2042	7.6869	6.0369	6.0993	4.5323	6.0622	6.1934	4.8885	6.7511	6.2168	6.7443	5.7637	6.2057	4.2434	7.526	5.2475	7.7927	4.8958	5.689	5.9898	7.0531	6.1447	5.2122	8.0108	5.8804	7.0432	6.1293	6.5006	4.1285	8.4698	5.0334
PF3D7_1342900.mrna1_1	PF3D7_1342900.mrna1_1;2126	2126	7.1584	7.3414	5.607	5.7626	5.9984	9.0312	8.4272	9.9892	6.5289	7.418	5.8686	6.7586	6.4283	5.7393	8.9156	5.9203	10.3555	5.8359	5.4091	6.9622	6.8163	4.9773	4.0917	7.6876	6.0611	4.314	6.7407	5.7642	7.9702	6.7347	6.9307	5.4502	8.0451	7.2805	5.8797	6.1839	11.5229	6.4699	7.0409	7.8522	5.285	7.302	5.8349	6.8557	6.2139	5.6924	5.594	7.0816	6.0034	6.0951	6.1375	5.0566	6.4471	6.8316	9.4173	5.6786	5.3016	5.4979	6.3259	6.3129	6.102	7.3345	5.7871	6.6021	4.8186	6.2157	5.7758	6.6817	5.3223	9.2714	5.3448	5.9376	6.2079	6.6184	5.8887	5.5629	8.8416	6.054	6.9304	6.5622	6.7384	5.694	7.348	5.3431
PF3D7_1342900.mrna1_1	PF3D7_1342900.mrna1_1;2127	2127	7.4115	6.377	5.292	5.8853	5.7562	7.9295	8.6434	9.7844	6.8319	6.9316	6.9745	9.4576	5.2713	7.8224	8.3435	5.7787	10.0349	5.1562	5.2668	7.5553	5.5024	6.7316	4.5783	7.4776	6.4172	5.1835	5.0575	5.6511	7.9383	6.0336	7.7074	2.4647	8.4136	7.3533	5.7347	6.7374	10.8237	5.6209	6.5247	5.6516	5.3875	6.8986	5.5005	6.9227	6.3085	6.8629	5.8293	6.3891	5.5348	5.2683	7.7772	4.7856	6.0065	7.6623	7.239	5.9609	5.3165	6.4911	5.6599	9.6972	3.8369	6.963	8.3262	6.4866	7.8333	6.0849	5.0005	5.6676	9.3903	7.6742	5.7439	4.9932	8.0449	6.8941	10.2696	5.1457	8.1756	4.9722	7.2919	9.0676	6.3418	6.3466	6.5461	8.0614
PF3D7_1342900.mrna1_1	PF3D7_1342900.mrna1_1;2128	2128	8.2919	5.6389	5.898	7.8167	3.9773	9.0739	9.0228	9.648	4.5838	8.5771	5.7148	11.610900000000001	7.3054	4.6171	8.8724	9.0153	9.867	4.5735	5.1309	7.4214	6.4715	6.7149	5.5298	11.2187	7.3724	6.1144	8.6441	6.1677	8.3184	6.6021	8.0378	4.6651	10.9666	7.9757	5.1993	8.9432	11.5198	6.2655	6.5616	6.29	6.0481	7.1191	5.8497	6.8873	7.6047	7.2963	6.1775	5.4336	7.9107	6.972	7.3977	5.8445	7.2025	6.7879	9.3	7.7099	7.4986	7.4479	7.6623	10.0072	6.1231	6.5322	7.9227	6.948	7.7073	7.1636	7.4584	7.8453	6.8268	8.3193	6.9683	7.7018	8.6979	8.02	9.7693	5.2399	8.7804	6.95	7.5227	8.913	7.7992	8.3173	8.0053	6.6411
PF3D7_1342900.mrna1_1	PF3D7_1342900.mrna1_1;2129	2129	7.2591	6.9984	6.4168	5.6112	4.9505	8.4503	8.1596	9.7696	5.9699	7.4709	5.8866	7.7558	5.9834	5.373	8.1806	6.2664	10.254	3.0909	5.7842	7.3936	6.1715	5.7848	6.2698	7.5393	5.8495	6.517	6.9542	5.963	7.5217	6.6642	9.0975	6.2957	7.571	6.5474	6.3273	8.6423	11.2557	6.3315	5.8999	6.9234	6.2774	6.3226	6.675	5.5503	5.9103	6.0507	6.3468	5.4584	6.5971	6.8836	8.1143	6.9223	6.6115	5.5904	10.535	5.5592	5.8714	9.0772	5.5279	9.9566	6.0535	8.2241	8.6302	6.7627	10.0989	6.0372	6.0233	6.5922	6.6296	9.4001	5.3927	5.5484	10.3045	7.1959	10.0214	5.3656	8.355	6.1908	7.8396	10.3684	6.1705	7.322	7.3731	6.5035
PF3D7_1342900.mrna1_1	PF3D7_1342900.mrna1_1;2130	2130	8.0239	7.5111	7.2012	6.5076	6.1965	8.0768	8.906	10.5774	7.2196	8.4757	6.2675	7.6371	6.5829	6.6723	7.9827	6.785	10.9157	5.4867	7.2564	7.8717	7.3561	6.9028	9.1277	7.4556	6.2815	6.2067	7.0364	6.0626	8.6095	7.5729	8.6953	9.2147	7.5497	7.3642	5.3331	6.9038	10.6442	7.0249	5.8689	7.6895	5.5166	7.926	7.3732	6.6862	7.0198	7.4197	7.3336	6.0365	7.0942	7.84	7.2204	7.2597	7.7298	6.7503	10.3942	6.5402	6.1305	8.059	6.9471	9.0746	6.1024	6.641	8.4789	6.074	9.5835	6.2966	6.3457	8.3404	7.164	9.4792	7.7299	6.6599	8.8203	7.7811	9.393	7.6762	7.9921	6.507	7.5487	9.9472	7.4151	7.2793	8.2769	6.642
PF3D7_1342900.mrna1_1	PF3D7_1342900.mrna1_1;2131	2131	7.5702	7.1292	4.848	5.5276	5.9625	8.0692	9.1125	10.1405	0.9782	7.3679	4.5078	7.6559	5.3604	4.4653	7.5294	5.5373	10.5779	3.3477	5.5916	7.7439	7.7606	5.7522	8.4828	7.2011	5.0661	3.7257	5.8207	5.7785	7.6785	7.6165	8.2556	8.5197	6.8457	6.2874	4.7164	4.9579	9.9618	6.8963	4.5735	5.3208	4.6294	6.2267	5.9453	4.8405	7.0457	5.1391	7.326	5.005	6.1934	6.7748	8.6576	6.5872	9.5443	6.3071	10.2284	5.6085	5.4896	8.2351	6.2388	9.5935	5.2657	5.8422	7.5029	6.4542	8.9484	5.7506	5.7942	7.9184	5.7043	9.7022	6.0609	5.3406	9.0637	6.5529	9.3399	5.3889	6.6334	5.4273	7.4594	9.292	5.8001	4.1424	8.1174	5.295
PF3D7_1342900.mrna1_1	PF3D7_1342900.mrna1_1;2132	2132	7.5399	6.726	5.09	5.6803	5.3391	7.8379	5.7015	3.6611	3.8339	7.0829	5.8562	5.3642	4.4886	3.7366	8.0827	5.0435	4.9519	4.047	5.4423	5.7887	6.4443	4.5558	7.1536	7.0275	5.8135	2.8176	4.2472	5.1771	7.0946	6.9917	6.4236	7.2595	7.215	5.7208	5.7487	3.7093	6.6918	5.9853	6.0139	5.7112	4.4963	4.7522	5.3406	2.7027	6.6346	5.2578	5.8674	4.7729	4.3978	6.238	5.9528	6.4446	3.7814	5.4581	6.4148	5.1069	5.328	6.4499	5.2227	9.1432	4.7777	5.9004	7.3692	5.5457	8.091	5.8382	5.2311	7.0457	5.6299	6.3918	5.2502	4.6159	8.1664	5.6899	9.3624	5.4867	7.1108	5.7382	6.6581	8.1842	6.1268	4.9607	7.0901	5.4199
PF3D7_1342900.mrna1_1	PF3D7_1342900.mrna1_1;2133	2133	8.0164	7.7584	6.4479	6.2217	5.4627	7.6229	7.2228	5.7428	5.6882	8.9032	6.5364	7.2799	4.7703	5.9791	7.6924	7.328	5.876	5.8117	5.0023	8.8944	7.3319	5.8917	8.8781	8.4869	6.6318	3.5814	5.6668	6.1373	8.9395	7.9957	8.0231	9.2166	7.9717	6.6929	3.1194	5.0849	4.0738	5.905	6.5026	8.7852	5.6642	4.0347	6.1961	6.0635	8.1202	4.4323	6.3219	6.4702	2.4647	9.8076	7.2688	6.7903	7.3177	6.5046	9.0761	5.2634	5.1743	9.935	6.8514	9.3834	6.598	6.6162	10.1592	7.8236	11.7814	7.5496	7.8008	5.0811	8.5113	8.6455	5.1243	4.7819	9.977	6.9577	9.349	6.5309	7.6223	7.1504	8.3062	12.0406	7.2442	8.5521	6.3114	6.9233
PF3D7_1342900.mrna1_1	PF3D7_1342900.mrna1_1;2134	2134	8.6619	8.8417	5.7181	5.8841	6.1299	7.7007	6.0418	2.121	5.4005	8.4937	4.9946	5.9385	5.6744	6.1725	8.0853	6.7079	5.0058	5.6741	6.2432	9.7677	6.3345	5.6126	8.7753	8.193	5.7323	3.5097	5.7487	6.3105	9.8296	6.726	7.6126	8.8658	8.0938	6.281	4.3985	5.0921	3.0461	5.3205	5.9752	8.577	4.0704	4.8012	6.3866	5.4077	8.0201	5.4941	5.7331	5.8934	4.6628	9.4056	7.9538	6.1453	6.4189	7.2635	9.6446	5.5217	5.0085	11.2237	6.6191	8.8752	6.4469	6.619	10.2725	9.028	11.98	7.6428	7.8877	6.2477	8.0254	9.2878	3.3377	4.7692	11.7039	6.1003	9.0475	5.9697	6.8949	6.4424	9.3722	12.1803	7.8239	8.4441	6.3494	7.2388
PF3D7_1342900.mrna1_1	PF3D7_1342900.mrna1_1;2135	2135	8.2723	10.4576	5.8607	6.5331	6.943	8.714	7.164	5.3723	6.8477	8.2794	6.7991	7.3875	6.4843	7.0073	9.3618	8.3151	5.9217	5.3273	7.3109	10.1398	7.1811	7.4182	8.9657	9.6124	6.4207	3.5398	6.0925	7.0155	10.2378	7.3546	9.2421	8.7316	9.3225	7.1666	4.6988	6.1811	6.5041	7.1143	7.8542	10.4543	4.1835	4.3583	7.2055	6.1148	8.3521	7.0411	6.6927	8.0011	5.7374	10.0109	8.1779	6.3637	7.7223	7.744	11.0314	6.1344	5.6264	12.0477	7.8112	8.1109000000000009	7.0522	6.8418	10.791	9.7975	12.5944	8.0203	7.9211	7.7214	8.8132	10.72	5.4005	6.0244	12.7463	7.0557	8.0488	7.3267	7.8887	8.0865	10.1277	13.0213	8.438	8.9829	7.8811	8.1783
PF3D7_1342900.mrna1_1	PF3D7_1342900.mrna1_1;2136	2136	8.0261	9.9589	5.7477	6.3854	8.4565	8.7835	6.632	6.3464	8.3035	8.2299	6.7203	6.1599	6.4614	8.597	8.5258	7.5792	6.3799	5.8758	7.0048	9.1839	6.8898	5.8194	8.4671	9.0644	5.8938	4.5361	6.8133	6.3856	9.3736	7.4598	8.2561	8.985	7.1089	6.5992	4.157	6.9432	4.9973	6.6048	7.3048	10.4032	3.796	4.4423	6.5426	5.9667	7.4415	5.6653	6.0054	7.4145	5.2106	9.4801	7.503	6.6695	6.3507	7.7821	9.6566	4.6848	4.6809	11.8762	7.6296	8.6606	7.1073	6.3667	9.6587	9.1189	11.7883	7.3769	7.435	6.8582	7.0534	10.1492	5.347	5.3632	12.6195	7.4665	8.9978	7.114	7.5544	6.6347	9.5248	12.0858	7.6124	8.046	7.2563	5.7498
PF3D7_1342900.mrna1_1	PF3D7_1342900.mrna1_1;2137	2137	9.0238	10.8755	5.6352	9.8673	6.9971	9.3435	7.002	4.8017	6.2466	9.2661	7.2241	6.5504	9.9059	7.8597	9.1106	8.1039	5.1085	4.8768	7.678	9.5345	7.3903	6.9757	7.5875	9.8226	5.9821	3.7918	8.2506	6.4271	9.7094	7.2503	8.4145	8.06	9.6908	6.8898	5.1863	8.6937	4.7225	6.3423	7.8451	10.8556	4.8212	3.6814	7.4516	4.2102	8.6444	5.8532	6.7901	7.9908	4.504	10.2533	7.9953	8.0879	7.0627	8.3077	10.2153	6.3764	5.3712	12.5164	7.7989	8.742	7.4006	6.1823	10.4201	9.6583	12.3832	7.8894	8.225	9.3662	8.2201	10.723	4.7955	5.8637	13.2391	8.2066	9.0869	7.1125	7.3911	7.2198	10.0391	12.7799	8.1573	8.8614	9.4285	7.9516
PF3D7_1342900.mrna1_1	PF3D7_1342900.mrna1_1;2138	2138	8.025	10.4915	4.585	8.8482	9.7	8.0676	8.0588	8.8131	9.6392	8.2999	7.8453	6.9854	8.9236	10.086	8.128	8.2457	8.8597	5.8567	8.0238	9.9706	6.9266	7.4213	7.6297	10.652	6.5209	5.1396	9.3545	8.2994	10.2577	8.0665	8.4874	8.2495	10.2946	6.4665	4.9968	9.7138	4.3547	6.4315	8.7328	11.1491	5.4152	5.9591	6.9509	5.5254	7.3576	5.3477	6.5232	8.6784	6.1001	10.066	7.9402	7.0757	6.8244	8.2584	10.462	5.1073	5.6261	12.1575	6.9858	4.6082	8.0795	6.1381	11.0586	10.3673	12.4368	8.1633	8.6893	9.993	7.8981	10.8511	4.9542	6.0841	12.8713	7.8492	6.7236	7.1384	6.9573	7.6924	10.5043	12.8409	8.316	9.3096	9.9839	7.4974
PF3D7_1342900.mrna1_1	PF3D7_1342900.mrna1_1;2139	2139	9.8423	9.5116	5.7732	6.9277	5.9243	8.1233	8.7467	9.745	7.3571	10.3555	6.749	7.3995	6.1235	5.9754	8.571	7.4817	10.1986	11.5218	6.9702	10.1012	8.5655	9.1567	6.7211	9.6613	6.318	5.3642	5.7287	7.008	10.2638	9.7852	9.5489	7.4554	10.5639	6.7159	6.0453	5.0626	5.3252	7.1041	7.4548	10.1049	8.6771	7.0035	6.134	7.6607	9.5922	6.601	5.3992000000000004	7.2845	5.3674	9.8452	7.8326	6.4316	6.9483	8.2759	11.2776	4.0807	5.558	11.9501	9.2959	7.1935	7.9224	8.1083	10.8598	9.7091	11.9709	8.5427	7.8482	11.5233	10.5006	11.0581	4.9179	6.8847	12.6354	8.4799	7.4238	7.9088	7.8746	8.0854	10.6084	12.6621	8.3921	8.8331	11.8512	10.6287
PF3D7_1342900.mrna1_1	PF3D7_1342900.mrna1_1;2140	2140	10.4661	10.4561	4.9745	5.1243	6.2754	7.9594	8.5158	9.4941	7.71	10.8457	6.11	7.8829	5.4446	7.3391	8.5188	8.1743	10.1185	10.1375	7.2307	10.1406	8.3999	9.1123	8.8562	10.2935	6.0485	6.5435	4.2126	6.8201	10.4074	9.2143	9.9998	8.1444	11.1866	6.4817	5.6932	4.4303	5.3677	7.2934	8.1468	10.7026	5.8883	6.7018	6.8227	6.0221	10.2226	6.565	6.7242	7.6513	3.5033	10.1384	7.9756	7.4381	6.9364	7.9534	10.7036	3.4529	6.0847	12.5175	9.5823	6.1993	8.3189	8.8433	11.322	10.147	12.4815	8.7758	8.5431	10.9611	9.5378	11.1098	5.4104	7.4651	13.1412	8.0011	6.3736	8.312	9.4025	9.6774	10.2083	13.0216	8.7665	8.881	11.2755	9.2359000000000009
PF3D7_1342900.mrna1_1	PF3D7_1342900.mrna1_1;2141	2141	11.2547	10.7306	5.4336	5.7342	6.9703	9.0545	8.6979	9.7781	7.5656	11.192	6.4444	7.3566	4.95	8.4213	8.5889	7.778	10.3464	11.5304	7.7436	10.4035	10.4477	10.7151	9.5166	12.3028	5.5195	5.2683	5.2615	6.8298	10.4836	11.0106	12.4066	9.4136	13.4729	6.3723	5.0913	6.3656	5.0041	6.8142	9.3498	11.0694	4.8202	6.7962	7.1908	6.731	10.3786	7.3723	7.1509	9.5669	4.5729	10.6896	7.9568	7.0111	10.9697	8.6084	10.8705	6.8125	7.903	13.4427	10.2795	6.1239	8.1331	10.4546	11.5143	10.0349	12.3164	8.9577	8.5542	11.6767	11.386	11.3071	7.0475	10.7779	14.2631	10.0765	6.2018	8.14	11.1285	9.2211	10.454	12.908	8.998	9.3136	11.9832	11.1576
PF3D7_1342900.mrna1_1	PF3D7_1342900.mrna1_1;2142	2142	11.1619	12.0667	5.3827	6.6719	8.558	9.2897	11.1186	10.0379	8.9683	11.7367	9.4172	8.8071	6.2655	9.4305	9.2769	12.128	10.3418	11.1559	9.7867	11.0616	10.3298	10.6921	10.1899	12.0155	7.8738	8.384	8.0388	8.8589	11.3051	10.9207	12.531	10.3662	12.7089	8.9919	7.8361	8.0801	6.3811	8.984	9.9292	12.2069	7.9502	6.5385	8.9546	6.8209	11.0476	7.9788	8.87	10.0286	4.888	11.9918	9.3388	8.9707	9.1274	9.6317	11.5811	7.7608	8.1169	14.4114	10.9059	8.1166	10.4664	10.3489	12.4652	11.2754	13.9177	10.4717	10.0811	11.3778	11.9576	11.9353	6.7895	11.0086	14.7415	10.5653	8.2941	10.1599	10.6939	10.2582	11.2743	14.1415	10.29	10.8913	11.8818	11.7387
PF3D7_1342900.mrna1_1	PF3D7_1342900.mrna1_1;2143	2143	11.5345	12.2844	6.3834	6.6247	9.9796	8.9137	10.0192	10.2058	10.1987	11.9625	9.1686	9.7191	5.784	10.0753	9.2461	11.0283	10.7421	11.6528	9.8384	11.4562	11.5765	10.7303	8.9968	11.4455	8.8365	6.8753	8.0515	9.7613	11.8563	11.4954	12.3048	9.3936	11.7643	8.7814	6.6703	8.3608	10.2168	9.3565	10.4021	12.468	7.7293	7.9261	9.4928	7.5977	10.7618	7.1107	9.4964	10.3887	5.3288	12.0702	9.0705	9.2657	9.4062	9.6254	11.8179	7.2981	8.5276	14.4424	11.1857	8.1778	10.951	11.1179	12.9236	11.3488	13.8737	10.6616	9.9151	10.6717	12.7204	12.4065	6.483	11.0814	14.5912	10.6655	8.7249	10.6141	11.3788	10.2853	11.723	14.1836	10.6879	10.6952	11.461	12.5467
PF3D7_1342900.mrna1_1	PF3D7_1342900.mrna1_1;2144	2144	11.6527	12.5823	6.29	9.891	11.5742	9.4098	9.7929	10.3691	11.4961	12.1152	9.8544	11.1304	9.771	11.7154	9.6454	10.93	10.9601	12.3504	10.8612	11.4968	14.1654	11.0464	8.2643	11.4115	8.5991	6.4997	8.2095	10.4037	11.5409	13.256	12.8882	8.5696	12.0683	9.067	6.0043	8.6339	12.2819	9.1666	10.7847	12.4493	7.9639	9.1408	9.4533	8.2953	11.3016	7.9053	9.2891	10.6579	6.0667	12.3182	9.4029	9.5027	10.4412	9.5135	12.4205	8.1829	9.2349	14.6926	10.2208	8.5619	10.1695	10.887	12.5553	11.3885	13.9309	11.9155	10.3421	10.7507	12.8993	12.3705	7.2217	11.2673	14.8173	10.7151	8.8086	9.9685	11.7702	10.6887	11.6877	14.1557	11.4698	10.9106	11.2297	12.5595
PF3D7_1342900.mrna1_1	PF3D7_1342900.mrna1_1;2145	2145	11.4273	11.4038	6.6762	7.1658	8.5771	9.2478	10.6294	11.78	8.9102	11.8488	8.1928	10.4857	6.8201	8.3391	9.524	10.3837	12.085	11.9207	9.7168	10.8222	11.1739	10.8369	6.7082	10.0294	8.0724	9.6769	11.8642	10.5052	11.0684	11.2939	12.2122	6.0974	11.4566	8.7561	9.3175	11.4981	12.1206	8.8683	9.7643	11.4638	11.1983	8.9739	7.8533	8.0098	10.7558	9.1127	8.7512	9.5576	4.9551	11.6467	12.5516	8.2871	9.8728	8.7814	11.5192	9.2977	8.8344	13.9207	9.1016	8.0089	9.7035	10.1925	13.4122	10.7162	13.0117	10.3437	9.3477	10.3846	12.292	11.6361	8.2407	10.6018	14.4979	9.5259	8.6485	9.2389	11.4209	11.3838	10.8132	13.4027	10.6571	9.9575	11.3189	12.5912
PF3D7_1342900.mrna1_1	PF3D7_1342900.mrna1_1;2146	2146	11.2526	11.2897	6.691	7.9146	8.5512	9.5116	9.4382	9.7701	8.012	11.6782	8.538	9.9689	7.4855	8.8681	9.4885	9.7372	10.1015	11.549	8.7172	9.2619	11.2259	9.9631	6.3863	9.8339	8.4165	8.8593	10.0432	8.1975	9.7745	10.9434	11.7081	6.4843	11.0337	8.7528	8.2307	11.117	11.7321	8.6791	9.6976	11.6693	9.3012	8.6942	7.796	7.082	10.3058	8.8448	8.3881	9.6074	4.6112	11.4959	11.4889	8.4097	8.446	8.9719	11.1415	9.1009	8.4011	14.4552	8.7692	7.846	9.3703	9.6507	13.36	10.4814	12.9362	9.6593	9.2294	10.0632	11.8712	11.5002	8.2948	10.6929	14.7209	9.0993	8.0523	9.154	10.7679	12.2667	10.771	13.1318	9.3686	9.5223	11.1004	12.3537
PF3D7_1342900.mrna1_1	PF3D7_1342900.mrna1_1;2147	2147	11.265	12.0048	6.3535	7.2154	8.6674	9.6533	9.0488	8.3178	8.6433	11.8332	9.153	10.8658	6.4835	8.7501	9.609	10.5202	8.8436	11.3133	9.2819	10.2506	10.3764	10.3914	6.6149	10.6055	8.0221	8.7567	10.0729	8.4312	10.2128	10.2176	12.2251	5.9239	11.5997	8.4289	8.2745	9.8754	12.3639	9.3547	9.8011	12.1338	8.6295	9.2315	8.6217	7.3433	10.5897	8.6973	9.0929	9.8095	6.6204	11.8787	10.8873	8.6298	9.3128	8.5113	12.2324	8.9801	8.4969	14.388	7.7762	8.5469	10.0394	10.2857	12.9252	10.9528	13.4378	10.1337	9.3668	9.2118	11.9365	11.9972	8.5196	10.7113	14.6144	9.0144	8.3965	9.9226	11.0111	10.7397	11.3356	13.6247	9.9649	10.0692	9.9716	10.8618
PF3D7_1342900.mrna1_1	PF3D7_1342900.mrna1_1;2148	2148	10.7591	11.3747	6.3887	6.9904	8.0907	9.1293	8.9744	5.8938	8.1906	11.5365	8.7162	10.7402	6.5337	8.6666	9.3959	9.8922	7.2643	10.0175	9.5735	10.0414	9.6624	9.3914	6.9464	10.5025	7.6885	9.2667	9.9001	9.1951	10.0938	9.2675	10.9973	6.6327	10.8139	8.5026	8.5979	10.3798	12.3736	9.1191	9.2289	11.4328	8.885	8.648	8.577	7.416	10.2339	8.5877	8.6905	9.0207	5.9079	11.8564	10.765	8.6511	9.1249	8.8265	13.9395	9.3499	8.8495	14.1033	7.1257	8.0839	11.0836	9.8381	11.7051	10.7406	13.0274	10.0047	9.1851	7.8992000000000004	11.8651	13.7469	8.1706	10.0576	14.2982	8.4535	8.7027	10.7494	10.5426	10.2701	11.204	13.3276	10.046	10.3455	9.4778	11.3398
PF3D7_1342900.mrna1_1	PF3D7_1342900.mrna1_1;2149	2149	10.3482	11.9795	5.862	7.6621	8.6387	10.1771	9.21	6.1888	8.3659	10.7477	9.4285	10.5723	7.9564	9.024	10.5441	10.885	7.0011	7.7511	9.9113	10.2577	8.0806	9.4119	7.3654	11.222	7.4003	9.3013	10.0923	8.6604	10.3807	8.724	9.991	5.5555	11.1928	8.5733	8.834	9.8593	12.1636	9.3775	9.3941	11.8719	9.019	8.5211	8.8302	6.5387	10.0552	8.8691	9.2928	9.3961	5.4522	12.5914	10.9543	9.4742	9.1633	9.5819	11.809	9.1408	6.7328	14.2675	5.9329	8.4581	10.1625	8.6365	12.5841	10.8547	13.4971	10.2366	9.8499	7.3654	11.8403	11.9405	8.6389	7.4811	14.7959	6.4697	8.5384	9.9156	9.7225	9.7099	11.3503	13.7921	10.0472	10.637	7.9849	11.4607
PF3D7_1342900.mrna1_1	PF3D7_1342900.mrna1_1;2150	2150	10.7322	12.1276	6.6315	6.3825	8.4702	9.5855	9.1568	6.9614	8.5761	10.7295	9.3652	10.7709	7.147	8.6385	11.382	10.7713	7.5573	9.1789	9.6768	9.9286	11.9461	9.2085	6.7274	10.5733	7.3873	7.7951	10.7131	8.7812	10.2489	11.3107	9.7757	5.3183	10.7019	8.3501	7.5921	11.3709	12.6482	10.3174	9.7101	11.789	10.0146	9.3859	9.4067	6.4811	10.0944	9.5018	9.4165	9.2534	5.4403	12.0567	11.7793	9.6058	9.318	9.8688	11.1213	9.7213	5.7447	14.7354	6.1938	8.6778	9.5517	9.3166	12.1738	11.3699	13.4831	9.8149	9.2344	10.1664	11.5694	11.2293	9.279	7.013	14.7434	7.6706	8.65	9.6413	9.9178	9.8935	11.1127	13.7807	9.6373	10.3626	10.1525	11.1655
PF3D7_1342900.mrna1_1	PF3D7_1342900.mrna1_1;2151	2151	10.3435	12.0459	8.3917	7.3149	8.5292	11.2403	9.3934	8.2	7.9213	10.4582	8.5677	11.1182	7.9416	8.0341	11.7383	10.0381	8.5986	9.1025	9.3607	12.0139	11.6894	9.3063	7.0246	10.0209	8.3288	7.8142	10.6008	9.2528	11.9165	11.1669	10.2816	6.5823	10.1551	8.9487	7.674	11.4668	13.198	10.7636	10.685	11.3442	10.2156	10.1546	8.7908	9.1671	9.8302	9.4354	10.1299	10.7151	6.0188	12.2639	11.7076	9.3415	9.2338	9.4482	10.6953	9.4028	6.3804	14.2732	6.3085	8.6431	8.951	9.0746	11.8314	10.1702	13.2903	9.4178	9.589	9.5963	12.0707	10.8473	8.5347	6.8883	14.5986	8.0067	8.9536	9.1338	9.6458	9.7275	10.4572	13.6154	9.9508	10.5426	9.8796	11.2787
PF3D7_1342900.mrna1_1	PF3D7_1342900.mrna1_1;2152	2152	10.5135	11.5897	6.8577	6.9872	8.8373	11.4981	9.5146	8.9143	8.8912	10.6824	8.4422	10.6301	6.8028	9.176	11.7256	9.9399	8.5671	10.1445	9.289	12.1549	12.0975	9.5099	7.1456	9.566	7.8722	8.6166	10.4047	8.4456	12.0758	10.6956	10.1605	7.1942	10.0667	8.7841	8.5134	10.2314	12.638	10.8251	11.7852	11.0755	9.1481	9.4902	8.9151	9.3017	10.1969	7.8285	10.5891	11.987	5.6848	12.2252	11.5252	8.8129	9.299	9.0328	10.0333	7.9848	6.9734	14.0632	6.6334	8.427	8.7099	8.2095	11.8652	10.1053	13.0684	9.9939	9.0825	10.8458	11.1324	10.2129	6.9326	7.5794	14.3765	8.2829	8.5711	8.9713	9.219	9.24	9.8131	13.5471	10.2777	9.7656	10.9214	10.1412
PF3D7_1342900.mrna1_1	PF3D7_1342900.mrna1_1;2153	2153	8.1379	6.829	5.5454	6.7263	5.0985	10.9009	7.8202	7.3294	4.6188	8.4727	5.8369	9.4284	5.8936	6.3705	11.1125	7.8629	6.8286	8.4627	7.4798	9.7262	11.7151	6.2319	3.8817	9.2531	5.7527	6.2919	10.8261	7.7415	9.5362	10.1574	8.8796	4.4053	10.5324	7.2438	6.6334	10.9088	11.9519	10.3562	10.2789	5.7637	9.595	8.6483	7.1794	8.0248	7.2878	6.2961	9.4182	10.014	5.7735	10.4503	11.9182	7.3772	6.5758	8.3235	7.7386	5.9764	6.0985	8.6085	6.5236	5.9186	6.5384	7.0552	9.2142	7.9473	9.4576	7.1276	6.9272	9.6581	8.4654	8.5322	5.8958	6.5875	9.1685	7.7361	6.1997	6.193	8.8028	7.5891	9.188	10.6628	7.9312	7.2255	9.6964	8.1189
PF3D7_1342900.mrna1_1	PF3D7_1342900.mrna1_1;2154	2154	6.0531	5.3968	5.1022	4.8053	4.4822	10.4903	6.3872	6.0328	3.6147	6.6452	5.3695	6.3248	4.9882	2.7159	10.6714	6.6734	5.9117	7.0678	4.7939	8.5258	10.6001	4.812	4.2869	6.2954	6.2743	5.7793	8.7158	5.4094	8.25	9.8121	6.4463	4.4155	7.6273	6.2902	5.3579	9.4188	9.9728	6.6238	8.0102	4.9777	7.6697	5.8339	5.9699	6.3528	5.2095	5.2772	5.8001	8.1148	4.9855	8.6151	10.2218	5.6126	5.4575	6.7626	5.2869	4.218	5.8726	5.4725	5.6088	4.9649	4.6792	6.2679	6.4484	5.7988	5.433	4.975	4.862	8.1987	3.9672	5.5714	3.4222	5.9153	5.5388	6.3945	4.7447	5.1763	7.6823	6.1568	6.9881	7.9208	4.9388	2.1043	8.2867	5.6126
PF3D7_1342900.mrna1_1	PF3D7_1342900.mrna1_1;2155	2155	6.3018	9.165	5.2338	5.1562	3.7835	10.9492	8.2209	10.0334	4.8997	6.06	5.2176	6.3163	4.2869	4.2032	11.1303	5.9117	9.3629	7.1016	3.7344	9.8434	10.4359	6.876	5.3583	5.774	7.6957	5.1214	7.7795	4.7597	9.567	9.0092	7.3962	5.9773	6.5779	8.3255	4.8953	7.7199	9.2104	5.5771	9.0634	8.131	6.3799	6.598	7.5583	8.0735	5.3702	3.9964	5.7071	9.1414	4.856	7.2169	9.1034	6.419	5.8397	7.4729	5.4236	4.3176	4.4542	5.0514	5.3554	5.0396	5.437	6.7875	6.3076	6.8486	6.5379	6.4433	5.0193	8.1053	5.2547	5.2307	4.8615	4.2869	6.4365	5.7623	6.4004	5.0505	7.631	6.415	8.0751	8.141	5.5644	5.5345	8.7415	6.1016
PF3D7_1342900.mrna1_1	PF3D7_1342900.mrna1_1;2156	2156	6.7474	8.1433	4.852	4.6536	4.4046	10.6086	7.1856	8.6559	4.6921	7.7952	6.2658	5.8278	4.1102	4.5116	10.6454	5.2906	8.5099	4.7808	5.4269	8.5733	8.2208	5.565	5.0112	4.9364	8.4678	3.6182	6.6552	4.765	8.2211	6.9527	7.1989	3.717	5.3323	8.3354	4.8777	5.6138	8.0579	5.7076	8.8027	6.8446	5.7276	6.2141	6.6953	7.4952	6.1144	4.9069	6.5625	8.6536	4.5441	4.2327	7.2904	5.2415	3.6826	5.1239	4.9704	5.2668	5.3374	4.7181	5.5744	4.4128	5.4848	6.2687	4.6177	6.6001	4.6943	5.5883	4.373	5.7485	5.4761	4.8405	2.0704	4.9819	7.4399	6.1823	4.8207	5.0121	8.2281	5.439	6.6558	6.6355	5.887	4.1424	6.7548	5.3771
PF3D7_1342900.mrna1_1	PF3D7_1342900.mrna1_1;2157	2157	6.4116	7.5885	5.1189	4.9307	1.7698	9.9302	7.3358	8.3728	3.0704	4.6188	5.5656	4.4502	4.8977	2.281	9.6944	5.3427	7.8492	6.2124	3.8268	7.123	7.2388	5.4647	5.7918	5.3635	5.5308	4.2502	4.691	4.4155	7.0867000000000004	6.8292	6.3682	5.1018	5.9427	5.6076	5.849	3.4303	7.2461	5.9193	7.1579	6.6975	4.6317	5.6302	6.3957	5.353	4.9255	4.691	5.2596	6.7799	5.4239	5.3872	5.9773	5.0575	0.5656	5.1085	4.2847	4.1119	4.5898	5.1579	5.9586	4.9369	5.3771	6.2199	5.588	6.8131	5.1027	5.9866	4.7735	6.1932	4.0548	4.2994	3.6792	5.0032	5.5135	5.5823	5.5573	4.5484	5.6008	5.825	7.1728	6.6162	3.8329	3.7159	6.1144	3.228
PF3D7_1342900.mrna1_1	PF3D7_1342900.mrna1_1;2158	2158	5.8507	6.5747	4.5723	4.0883	4.5292	10.0914	7.3446	8.0409	3.3031	5.6017	4.9607	4.6502	6.1357	3.7257	10.0898	6.1898	8.0933	4.9026	3.6229	7.8692	7.2624	4.6736	5.1851	5.0312	5.3576	3.6645	5.5354	4.3632	7.4005	6.5067	6.9737	5.0751	6.2813	5.3723	5.9702	4.4423	8.064	6.3935	8.6377	6.27	5.1815	6.3778	6.1811	6.7432	4.7137	4.4957	4.5534	7.9795	4.5053	5.073	6.0764	5.3505	4.7586	5.5151	5.1152	4.1309	5.5179	4.4731	6.1064	4.9787	5.2323	6.6539	5.0535	6.3411	6.1948	6.0564	5.4912	6.4782	5.9488	4.5564	4.8768	4.3082	4.8485	6.5118	5.8447	5.3262	6.834	4.8831	7.2735	8.1627	5.3576	5.0959	7.1473	5.1518
PF3D7_1342900.mrna1_1	PF3D7_1342900.mrna1_1;2159	2159	6.8603	7.218	5.3957	5.4584	5.5723	10.7919	7.6611	9.2322	4.7431	5.9789	5.3663	5.2596	5.5135	5.0135	11.1746	6.6875	9.0796	6.0354	5.6513	8.7845	8.549	5.7538	5.4202	6.0435	5.2415	4.6229	6.1396	4.9814	8.8511	8.626	7.213	6.065	6.3436	6.1196	4.6859	5.1383	9.648	6.1811	9.4778	6.6771	5.1647	6.065	6.0879	6.454	5.4686	3.8237	5.7978	9.0736	2.9523	6.5636	6.0074	5.7257	4.6496	7.6535	6.0085	4.3951	6.2302	5.3743	5.8084	4.7328	4.3778	6.5578	5.8271	6.3194	6.097	6.4684	4.857	8.9876	5.0356	4.7544	5.0501	5.9646	5.7743	7.2176	5.383	4.9644	7.8292	5.6599	7.6188	8.4477	6.5656	3.2645	9.0883	5.709
PF3D7_1342900.mrna1_1	PF3D7_1342900.mrna1_1;2160	2160	5.8972	7.0236	4.7892	4.3547	3.585	10.3672	8.2823	9.4854	4.101	6.1432	5.7703	4.4449	5.1534	4.729	10.5762	6.1799	10.4969	5.4692	4.366	9.4996	6.6576	5.6191	4.7479	5.1934	4.7285	3.7782	4.8181	5.1489	9.6638	6.5286	6.1981	4.1843	5.9683	5.5729	5.2234	5.7719	6.3682	4.6565	8.9353	5.9262	8.963	5.439	5.7498	5.1906	4.8982	5.0121	5.8107	8.3908	2.5801	6.8201	5.3494	4.3778	4.8797	5.5491	4.7328	4.7929	4.853	6.5859	5.2502	4.9331	5.0014	6.2865	5.862	6.1936	6.0336	5.5342	4.6005	5.3345	5.9243	4.7087	4.1326	5.3625	7.1798	4.8495	4.6887	5.729	6.0851	6.2394	6.3925	7.7624	5.5207	4.0009	6.8339	5.5444
PF3D7_1342900.mrna1_1	PF3D7_1342900.mrna1_1;2161	2161	6.2132	7.4687	5.6053	4.1027	3.384	6.6673	6.4471	7.2409	4.6645	5.9305	5.4571	5.5671	5.2188	4.327	6.6238	5.4002	7.7679	5.7554	4.1465	6.8765	6.9552	5.643	5.4148	6.0881	5.8659	3.1194	6.3034	5.1473	6.7517	7.1009	6.4428	2.0942	7.0581	5.4266	5.2075	5.8427	6.5937	6.1291	5.2555	6.4692	4.95	5.861	5.2005	4.9828	6.0413	3.0391	5.3143	4.6047	3.9955	6.021	4.2403	6.1266	4.6542	6.1536	5.8012	1.852	4.7197	6.674	4.6831	5.1771	5.4046	6.9202	6.2525	6.0288	6.501	5.0798	5.704	4.8156	5.7655	5.0268	4.2787	4.8763	9.2154	5.9968	5.6938	5.5339	7.3555	5.9509	6.3868	7.2564	5.8467	5.4353	5.5087	6.7286
PF3D7_1342900.mrna1_1	PF3D7_1342900.mrna1_1;2162	2162	6.1121	8.042	5.7978	5.7936	5.3586	3.9514	5.1355	7.8883	3.846	6.6011	7.315	4.6971	6.3904	4.4893	4.8605	5.0027	7.5221	5.6809	4.846	6.7803	8.107	5.3933	6.7144	5.4155	5.2396	5.2288	5.8076	5.3501	7.7932	8.7567	6.2804	6.6462	6.3413	5.1719	5.3074	5.5892	6.7854	9.8209	5.1457	5.7096	4.4874	5.3288	7.1729	5.3288	5.8189	4.9533	10.0655	5.7554	4.8817	6.0056	5.2869	7.8616	4.1465	7.3863	5.3568	6.057	6.2926	6.7756	5.9718	4.9388	5.0934	6.5883	6.3932	5.7866	7.1993	5.4627	4.4976	5.8834	5.116	5.3031	5.3816	5.6952	7.6282	6.5573	6.1064	5.3913	7.1283	6.3686	5.8567	7.4668	5.7382	5.2071	5.6913	6.5856
PF3D7_1342900.mrna1_1	PF3D7_1342900.mrna1_1;2163	2163	6.8167	7.2435	5.6223	5.5361	6.0435	5.3796	5.4976	6.2042	5.5644	6.1129	6.7331	5.7674	5.4293	5.6602	5.6599	4.8485	6.141	7.5039	4.3568	5.2791	8.2894	5.438	5.1961	5.3964	5.7054	5.527	5.2612	5.6551	6.0742	7.8535	8.1211	4.5497	4.848	5.5122	5.9821	5.4449	5.2257	5.5382	5.1631	6.3151	6.3754	4.1085	5.4097	4.9523	7.056	5.6605	5.2619	5.4581	4.9982	6.3434	5.3012	5.9381	5.6387	6.4859	5.8379	5.2954	7.8035	7.1029	6.4555	6.7409	5.6974	6.9616	8.1343	5.5604	6.1867	7.0116	4.9126	6.0213	6.0128	5.3716	4.9519	7.8119	7.6512	6.9707	7.347	6.0892	7.6959	9.2953	7.0662	6.3471	7.235	5.0501	6.6238	5.5665
PF3D7_1342900.mrna1_1	PF3D7_1342900.mrna1_1;2164	2164	6.4624	5.9158	5.6571	5.4182	5.4588	4.0522	4.3667	4.7131	5.5326	7.294	7.182	4.8625	5.647	4.9579	5.6702	5.6118	5.5859	7.0055	5.3374	6.1137	8.602	5.2843	5.9651	5.9326	4.9269	4.0909	7.2356	4.5267	6.8912	9.0696	6.5794	4.5951	5.1006	5.3298	4.7527	7.3398	5.0544	5.2506	6.2479	3.1811	4.017	3.8074	5.4963	5.5094	6.4431	5.0959	5.2836	5.1256	5.4591	6.126	5.5916	5.8377	5.6966	9.6594	6.3672	5.375	8.9995	7.4079	6.8009	6.8013	5.557	6.7223	8.5539	6.7687	6.3132	6.6798	5.5686	5.9373	5.4279	7.0038	5.7175	7.3553	8.2615	7.268	5.9288	5.9117	8.2325	8.464	7.6251	7.0575	6.4182	5.1763	5.6536	6.0779
PF3D7_1342900.mrna1_1	PF3D7_1342900.mrna1_1;2165	2165	6.2161	5.9253	9.8892	5.7842	5.6974	3.855	5.5336	5.5592	6.2036	6.2133	7.0075	4.5856	5.4728	4.696	4.7334	5.3352	5.1469	6.5624	4.2449	6.3149	7.1121	6.5464	5.6744	4.4155	5.8462	4.2847	7.1678	5.1775	5.9962	7.3754	6.5057	4.848	5.5232	5.7876	4.8846	6.4886	4.9887	5.3491	6.142	4.7268	3.6112	4.765	6.5506	5.4276	6.1239	5.4634	4.4738	6.4906	5.7975	5.5804	5.5604	5.8639	4.6876	9.6533	6.5014	4.1851	6.0402	6.3359	6.4366	5.8412	5.2106	10.4229	9.551	6.0387	8.2682	5.9745	4.985	5.3607	5.8179	5.7482	4.7137	5.5907	7.1661	5.8948	5.5466	6.547	10.186	9.2742	6.2802	8.5968	6.683	5.1799	6.0732	7.5207
PF3D7_1342900.mrna1_1	PF3D7_1342900.mrna1_1;2166	2166	7.021	6.4101	10.3919	5.5856	6.398	5.9172	5.1811	6.2061	6.4538	6.5791	7.2427	5.8627	5.853	6.3995	4.5014	6.4468	6.6072	7.2726	4.6282	5.9937	8.5499	5.847	5.6893	5.9181	5.5204	4.5472	7.7869	4.5429	6.1187	9.1873	6.0369	4.1408	5.8022	6.1112	5.1619	7.4949	6.4148	5.6097	6.8858	5.7015	4.464	4.5632	6.3245	5.8841	5.7129	5.8437	6.0934	8.0129	5.5157	5.8364	5.9006	6.0572	5.3947	9.8491	5.6505	5.6421	6.5458	6.9575	6.2926	5.9521	6.2679	11.2834	9.7533	6.5133	6.7332	6.8718	5.3388	7.172	6.4173	5.5916	5.517	6.1643	8.3907	6.0193	6.1639	6.595	11.2593	8.0515	7.1006	7.0745	5.2608	5.0179	7.8909	6.7466
PF3D7_1342900.mrna1_1	PF3D7_1342900.mrna1_1;2167	2167	6.541	5.3005	10.2494	6.4687	5.1707	5.1123	5.6826	4.7986	5.5807	6.5999	6.6915	5.9632	6.382	1.9449	5.6378	5.7772	6.0235	7.7814	4.4296	6.2213	8.7153	5.0233	5.6837	5.6194	6.0036	4.9919	7.2894	5.9174	6.5474	9.324	6.4607	4.7581	5.853	6.1334	5.0317	7.9916	6.3032	5.6182	6.4177	4.8006	5.0798	5.4219	6.2261	5.9477	6.3056	5.5925	5.9948	6.998	5.3684	5.0557	5.8968	6.6436	6.5091	9.8906	5.3273	5.1363	6.7374	6.8369	6.3873	5.8212	6.6057	11.1749	9.0217	6.2737	6.9578	5.9639	4.8972	5.7131	6.961	5.5336	5.4012	6.4212	6.7918	6.0374	6.7382	6.6819	11.6651	8.5047	7.1818	7.8009	6.1092	5.7714	5.9853	6.858
PF3D7_1342900.mrna1_1	PF3D7_1342900.mrna1_1;2168	2168	6.5432	7.1734	10.5135	6.598	4.7148	7.1568	7.2621	6.5895	5.9425	7.5002	8.2311	6.504	8.021	4.6938	7.188	7.6346	6.7725	7.8302	6.4443	6.7068	9.3101	6.7009	6.2161	5.745	5.9959	5.1819	7.8019	5.887	7.1371	10.0181	7.6669	6.2244	6.0435	6.0208	5.596	7.8155	9.9952	6.1922	6.4368	4.8405	5.8819	5.2426	6.6706	6.4614	6.8398	6.2972	7.3809	6.7625	5.2976	6.0794	6.0374	7.551	8.0923	10.3069	6.5311	7.1079	7.2134	7.2977	7.5294	6.7824	6.5259	11.9953	8.6625	6.6263	8.1203	6.6485	6.243	6.1117	7.7647	5.6346	5.689	7.3382	8.7325	7.4507	6.7728	6.8586	11.9501	8.9916	7.6663	8.9346	6.3776	5.5865	7.002	8.544
PF3D7_1342900.mrna1_1	PF3D7_1342900.mrna1_1;2169	2169	8.1437	7.4826	10.7981	6.8509	6.023	6.6633	8.0412	6.3742	7.0516	7.9878	8.9948	7.0375	7.5463	6.2483	6.0301	8.5703	7.2771	8.4414	6.3216	8.6426	8.733	6.7497	6.105	7.1875	5.963	6.242	8.597	7.1782	9.2336	10.0147	8.0927	6.7471	7.008	7.3072	6.5309	8.3896	6.8569	6.6585	5.9442	7.5398	6.9559	6.6774	7.5746	5.9955	8.0594	6.3951	7.5271	7.2945	4.6223	8.7662	9.8339	6.9292	10.1425	10.1346	7.4429	6.4885	6.3512	9.8814	7.5657	7.0129	6.7521	12.5376	9.9302	8.2811	13.6962	7.0644	7.3021	5.3441	9.827	7.2489	5.7407	6.9095	11.6253	7.3177	7.264	7.2772	12.2286	9.5981	8.5534	14.2575	6.3447	7.6902	7.7078	9.9279
PF3D7_1342900.mrna1_1	PF3D7_1342900.mrna1_1;2170	2170	8.0498	7.2846	10.5125	7.3859	7.7159	6.9985	7.5568	6.4639	10.5397	8.5016	9.0392	7.1935	7.6231	8.6419	6.5844	8.6951	6.7662	8.1551	6.0011	9.0397	10.6904	5.877	6.1691	5.8946	7.0999	6.701	7.2861	6.3123	8.8455	10.5278	7.0675	7.4489	5.9253	6.9349	5.5823	8.1608	6.0328	7.2519	5.877	6.8586	7.8842	4.7751	7.0881	6.5418	7.8917	6.2059	7.7838	6.4843	5.8909	8.6927	8.3887	7.2254	6.1235	10.2464	6.7869	6.319	7.146	10.133	7.57	7.6811	6.5696	11.7915	10.2382	7.5778	13.735	6.2166	7.33	5.5248	8.0105	7.0654	6.3973	6.596	11.1429	7.1977	7.3271	7.0163	11.996	8.7884	8.5448	13.9449	7.2095	7.5233	7.1255	8.2114
PF3D7_1342900.mrna1_1	PF3D7_1342900.mrna1_1;2171	2171	8.2341	8.6192	6.6437	6.8179	7.2639	7.4581	7.1751	5.9605	7.3287	8.5044	10.7476	7.5672	6.4469	7.9276	6.4489	9.0205	6.6928	7.1907	7.7434	9.6248	12.534	6.8431	6.983	7.8799	7.5315	5.6772	8.2155	7.0178	9.7722	12.2295	7.1148	6.7378	7.7869	8.9634	4.7301	8.2523	6.3588	8.5136	7.6275	8.7153	7.9192	4.0781	7.05	6.8017	7.1272	7.4502	7.5159	7.3841	4.7787	10.6773	8.7033	7.6842	5.8632	9.9908	8.3865	6.825	6.9762	11.0885	7.614	7.0828	9.2381	11.9309	11.0529	10.9347	13.5973	7.989	8.144	5.6769	10.2384	7.4317	6.3001	6.366	11.9536	8.5137	8.2681	9.2071	12.1206	8.8657	10.9596	14.273	7.8695	8.6902	7.0695	10.3199
PF3D7_1342900.mrna1_1	PF3D7_1342900.mrna1_1;2172	2172	8.6663	9.2623	5.5515	5.4906	7.5912	6.3266	6.7749	4.8904	6.9565	8.6929	10.4128	7.3426	6.1711	8.0704	6.6989	7.9103	5.7104	6.3051	6.4034	9.2087	11.8673	6.9104	5.2513	7.2954	6.888	5.6424	7.3492	6.6802	9.3669	11.4212	7.798	4.0678	7.4253	8.5989	5.7724	7.3282	4.7565	7.7085	7.1373	9.0201	6.0457	4.5192	6.419	6.1855	6.8903	7.1479	7.8379	6.6779	5.1497	10.5763	8.5466	7.2074	5.926	9.7776	8.3628	6.1328	6.3036	11.8227	7.3826	5.4979	7.118	11.3897	10.8069	10.4053	13.044	7.2798	7.648	5	8.6114	6.2946	6.2232	6.1625	11.9225	7.6373	8.0073	7.3536	11.3804	8.0426	10.5706	13.8295	7.3707	8.3582	5.5518	8.0173
PF3D7_1342900.mrna1_1	PF3D7_1342900.mrna1_1;2173	2173	7.143	8.7108	5.4492	6.1711	7.4271	6.5072	5.9551	4.9231	7.6295	7.8757	10.3375	7.0281	6.2687	7.7083	6.5668	7.5968	5.4383	6.4782	6.2373	9.1228	12.3058	7.0531	6.0999	7.873	7.7787	9.3162	7.5381	6.2437	9.1125	11.6344	7.8057	5.9064	7.86	9.149	9.3498	7.5495	5.847	7.6086	7.3927	8.789	7.8186	4.856	6.0811	6.1617	6.0509	6.8237	7.8199	7.1345	5.9165	10.6509	8.2948	6.9029	6.0217	9.766	9.4579	6.958	6.6051	11.9707	6.5674	6.5764	7.7201	10.8113	9.9266	10.646	13.1403	8.1163	7.8134	5.1965	9.821	8.4986	6.1148	6.0275	11.558	7.5038	7.7407	7.5056	10.6226	7.4165	10.7223	13.7351	7.5963	8.1244	6.1585	9.1407
PF3D7_1342900.mrna1_1	PF3D7_1342900.mrna1_1;2174	2174	8.3682	9.4081	6.157	6.1334	7.9838	6.7446	7.1544	4.857	7.1478	8.4857	10.261	7.9588	5.8972	8.4291	7.6304	8.9013	6.7325	7.9034	7.4486	9.4011	12.3865	6.9313	5.7798	8.1373	7.5398	5.5934	8.6941	7.3781	10.1138	12.0757	8.6128	3.3147	8.4465	8.8369	6.0544	9.1856	5.5211	8.5884	8.1165	9.6232	7.019	4.6253	5.4286	5.9572	6.496	7.1787	8.7017	7.6556	6.5653	11.3317	7.8594	7.7006	6.254	10.2923	9.6939	6.6576	6.5612	11.1048	6.2282	6.7748	7.8822	10.3091	10.7522	10.0817	13.2716	8.0139	7.9777	4.9458	9.1997	9.2521	6.463	6.9024	12.1273	7.9126	7.473	7.5656	10.9016	7.8995	10.3387	13.8023	8.106	8.273	6.2061	10.4424
PF3D7_1342900.mrna1_1	PF3D7_1342900.mrna1_1;2175	2175	7.9417	9.8322	5.9502	6.2054	8.0972	7.7495	7.3309	5.4617000000000004	7.6132	8.6751	9.9732	7.7049	6.1264	8.2873	7.4461	9.082	5.6829	8.4547	7.3039	9.8444	12.9459	7.2931	6.0598	8.2641	7.9296	4.862	8.4854	7.0345	10.0198	12.4118	7.9923	5.2292	8.2197	9.0301	5.0343	8.9658	6.1809	8.5725	8.8794	9.7719	7.4496	4.3356	6.5671	5.4857	8.0003	6.9805	8.6853	8.5011	5.1847	10.833	8.748	6.9904	6.133	10.3668	9.0478	6.7412	6.3505	12.1979	7.0795	6.2965	8.9221	8.6121	10.9168	10.0738	13.6284	8.1819	8.3586	6.0279	9.1025	8.3278	6.3098	6.9041	12.3967	8.123	8.1486	8.9798	9.9854	8.2215	10.8185	14.3589	8.228	8.5852	6.8379	11.1514
PF3D7_1342900.mrna1_1	PF3D7_1342900.mrna1_1;2176	2176	7.8318	9.0585	5.5043	6.067	7.889	6.8663	6.6107	5.8334	7.0962	7.8528	10.3428	7.6393	5.669	7.8679	7.25	8.1089	5.9993	7.4571	6.6159	9.7278	11.7899	7.9021	5.1148	8.3612	8.2031	5.251	7.292	7.2614	9.9378	11.6757	8.0602	3.4489	7.7633	9.003	5.9853	7.5443	5.142	8.1533	7.4674	8.9381	7.6876	4.9704	6.4943	6.8807	6.7678	6.6036	8.0998	7.173	5.0725	10.6405	8.3709	7.422	6.7287	7.5921	9.3271	6.3628	6.4419	12.4154	6.0257	6.5656	7.6041	7.0791	10.4887	10.0013	13.374	9.4893	8.2615	5.5182	8.8075	8.5016	6.0175	6.4704	11.941	6.4962	7.9944	7.9003	8.9267	8.2659	11.0406	13.9258	9.3031	8.6901	6.7086	8.7507
PF3D7_1342900.mrna1_1	PF3D7_1342900.mrna1_1;2177	2177	8.1486	9.3801	5.7552	6.0862	7.8059	7.4397	7.3291	6.6171	7.2685	8.4896	10.0153	7.9788	5.6395	8.2658	7.7312	8.5297	5.9549	5.8963	7.73	9.5721	12.2051	7.6173	5.7495	8.3121	7.3942	5.6401	7.7268	7.3886	9.7098	12.1681	8.42	6.0809	8.2102	9.0247	5.9028	7.6712	6.0637	8.0005	8.3153	9.95	6.4782	4.5963	6.7677	4.7565	7.5567	7.181	8.3275	6.9147	5.0409	10.7597	8.6458	8.0016	6.575	7.5653	9.479	6.1214	5.8293	11.8195	5.6032	6.555	8.2886	6.7978	10.7412	10.7188	13.4752	8.7672	8.7664	6.0496	9.1454	9.0294	5.5702	6.5272	12.4912	6.3127	7.7127	7.7317	8.6695	8.119	10.9024	13.7293	8.3991	9.0679	6.7794	8.9216
PF3D7_1342900.mrna1_1	PF3D7_1342900.mrna1_1;2178	2178	8.0306	9.2411	6.0253	5.7296	7.8328	8.2809	7.2665	4.9453	6.5892	8.4636	9.0827	8.5339	5.7159	8.3403	8.2786	8.8798	5.5173	5.4575	6.9212	9.3605	12.4755	6.2804	5.5771	8.6364	8.1363	5.1231	8.4213	7.4646	9.458	11.902	7.6285	4.0566	8.4259	8.705	5.9771	8.7442	5.6873	8.4861	7.3077	9.4564	6.4355	5.1114	6.719	5.7159	6.8066	6.5744	8.405	6.9143	4.6094	10.9276	8.6984	7.2693	5.6395	6.7147	7.935	5.7104	5.4496	12.8137	5.8263	7.7078	7.4936	7.1207	10.7089	9.6513	13.7345	9.3597	8.5081	5.0005	8.994	8.0616	5.3201	6.1493	12.7296	6.3363	8.7571	7.6512	8.2151	8.3157	10.5809	14.2716	9.4793	8.9161	6.5705	8.0042
PF3D7_1342900.mrna1_1	PF3D7_1342900.mrna1_1;2179	2179	9.5323	10.5691	5.1077	6.3322	7.8287	7.7804	6.6058	5.2203	7.9663	9.8635	9.8749	8.5877	6.2254	8.166	9.3226	9.1207	5.7991	5.0378	7.9578	9.7622	12.7921	6.6143	4.6112	8.9499	8.2095	4.6328	8.9119	7.5529	9.97	12.7944	7.9029	4.4757	8.449	9.141	5.6631	9.4932	7.0488	9.0985	9.0375	10.4042	6.6362	5.4323	6.3441	6.7089	8.5333	7.2459	8.9952	8.3184	5.3837	11.2062	9.8365	7.558	6.0747	7.7977	8.0847	5.7347	5.8878	12.3412	5.6927	8.5519	7.949	6.8217	10.6467	8.6886	14.1958	11.5206	9.202	5.8731	8.8745	7.6798	5.9378	5.8143	12.5829	6.4335	8.6986	7.2078	8.1968	7.9523	9.1151	14.5173	11.585	9.853	6.0631	8.8617
PF3D7_1342900.mrna1_1	PF3D7_1342900.mrna1_1;2180	2180	8.7125	8.9914	5.7247	6.4943	7.4585	7.4529	5.8099	5.8552	6.5339	9.1171	9.3374	7.9904	6.5121	7.6309	8.4266	7.626	5.5543	4.9727	7.646	8.5629	12.9745	6.6503	5.5537	7.2127	8.287	4.8258	8.8845	7.9471	8.8142	12.6709	6.986	5.8844	6.8262	9.3628	4.9165	9.061	7.4779	10.1253	7.2262	8.8927	5.5768	4.3001	5.4983	6.2034	7.3712	7.1195	10.767	6.6177	3.1619	9.9167	8.4357	6.8221	11.6836	9.3006	6.8576	6.3604	6.1309	9.838	6.1926	6.627	6.1841	6.8281	9.2973	11.1302	13.3479	11.6299	8.0874	5.8334	9.1406	7.2808	6.3625	6.3897	10.1807	6.9333	7.7453	6.3969	8.6178	8.2734	9.9573	13.7572	11.3494	8.1571	6.5534	8.1531
PF3D7_1342900.mrna1_1	PF3D7_1342900.mrna1_1;2181	2181	10.3176	7.2739	5.3593	5.3813	4.8782	7.2457	4.8395	4.9241	3.926	11.3455	8.2277	4.2257	5.8487	4.6076	6.2338	6.1707	6.0314	4.9227	6.3425	6.6807	6.9481	4.4614	4.8826	6.0374	9.7974	5.0501	4.1489	6.4113	7.7075	7.2612	7.7616	3.3262	6.1973	10.4734	6.1183	4.516	6.2506	7.3851	5.6636	6.8907	7.733	4.9973	7.342	8.4778	9.5989	6.9815	8.3655	6.0219	4.3212	9.665	7.449	6.9435	5.3114	9.272	6.8707	5.3656	6.2819	6.9816	5.7109	5.565	7.1629	6.7799	8.3543	8.9563	7.5889	5.5847	6.4291	6.1661	6.5016	6.8318	5.8197	6.8282	8.4076	6.3818	6.0239	7.0885	8.7834	7.7769	8.7646	9.414	4.9083	6.1148	6.3372	6.5797
PF3D7_1342900.mrna1_1	PF3D7_1342900.mrna1_1;2182	2182	6.814	9.0139	6.7961	5.9937	5.3255	6.0553	5.3933	5.073	4.153	7.7866	5.5696	5.0321	5.7806	3.1906	5.7993	5.4101	5.9319	5.9887	5.263	6.0117	6.78	5.7455	6.4368	5.7159	10.2164	5.2016	5.2145	5.9887	6.219	6.2534	6.0177	5.5702	6.1371	10.8712	4.7903	6.1033	9.3945	5.7007	6.6318	9.5052	6.0481	4.6571	4.4429	3.7517	8.0565	5.9937	8.3805	4.9941	2.9392	6.9324	6.1167	5.7879	3.8699	9.5176	6.0845	6.455	5.3023	8.6798	5.4995	4.6076	6.3226	6.5303	8.0867	4.546	5.5677	4.6479	4.8841	10.7678	6.3796	4.8748	6.1853	5.0682	9.6107	6.9021	5.5662	6.5325	8.2783	7.6651	6.7297	7.1962	4.8595	5.6971	10.6128	6.6187
PF3D7_1342900.mrna1_1	PF3D7_1342900.mrna1_1;2183	2183	7.6163	5.6369	5.4436	5.3205	4.408	6.6225	4.8885	5.1902	3	7.953	4.8866	5.1198	4.8679	4.3052	6.242	5.1687	6.1309	5.6366	4.7913	7.5846	6.0592	4.862	4.5558	5.7469	5.5166	5.1735	5.6088	5.3226	8.1254	6.922	7.1383	3.441	6.6061	6.1985	5.7203	5.5931	6.8579	7.0618	5.6786	4.669	5.5838	4.3944	5.4535	5.0175	6.64	5.0255	8.4833	4.9796	5.0626	6.6346	6.4486	4.857	4.8977	9.5723	6.8287	4.6536	4.7274	6.0819	5.5668	3.3448	10.3642	7.4855	8.8369	5.8125	5.3352	5.1867	5.1574	5.8296	5.5348	6.6421	3.4316	5.6814	6.8668	5.9404	5.3743	10.3836	8.4337	8.4323	6.4016	7.7656	4.9088	5.269	5.2913	3.6645
PF3D7_1342900.mrna1_1	PF3D7_1342900.mrna1_1;2184	2184	9.1411	7.5727	5.5759	4.861	5.6616	7.5221	5.1497	6.7703	4.6639	9.6298	8.2723	6.044	5.6719	6.7654	7.3735	6.9644	6.9439	7.3416	6.2491	8.2338	9.5787	6.1904	6.2046	7.6908	5.585	7.0948	7.4189	6.3693	9.02	8.8158	9.8935	5.5438	7.991	6.2508	6.1171	7.7244	5.6559	8.7728	6.0121	6.9644	7.7872	6.5382	6.0213	6.7748	9.1348	6.7975	9.6008	6.2477	6.4048	7.7469	7.0457	5.4683	6.272	10.0956	7.6732	6.002	5.3896	6.7665	6.68	5.588	8.4281	8.0671	10.267	6.2232	7.4791	6.8099	6.5404	10.9662	8.4494	8.3245	5.6814	6.2672	9.2701	8.231	6.6719	8.4722	8.9649	9.5614	7.2241	8.7973	6.813	7.7832	10.6716	7.7673
PF3D7_1342900.mrna1_1	PF3D7_1342900.mrna1_1;2185	2185	8.9893	7.9322	6.5204	6.3736	7.9016	6.6397	6.6541	6.2739	8.2009	9.3548	6.979	5.1894	5.9198	8.6744	6.7272	7.9156	6.6999	6.9564	5.6857	10.2341	8.0044	6.7346	7.7808	7.1709	5.765	6.1882	6.0261	5.5741	10.3722	8.1803	7.8146	7.6357	7.5978	6.2504	6.7346	7.0697	5.0819	8.1533	5.7087	8.7907	5.6038	7.6167	6.3112	6.4284	10.154	6.689	9.6971	6.51	4.8977	9.5149	7.0265	6.0009	8.2823	10.5415	8.3715	5.1391	5.0303	9.3566	5.5204	6.7367	7.216	7.9141	11.9099	8.3137	12.3667	7.2897	8.6245	5.4036	10.2863	8.4965	6.1121	6.1039	10.9807	6.6356	7.6494	7.2415	8.1678	9.1907	8.6396	12.5305	7.1516	9.3351	6.702	8.4596
PF3D7_1342900.mrna1_1	PF3D7_1342900.mrna1_1;2186	2186	8.9225	9.3398	5.435	6.0177	5.726	6.2519	7.6976	9.3629	6.1615	9.2466	6.7582	6.2024	6.4769	6.6124	5.8607	7.3752	8.5148	7.9788	6.1504	10.2143	8.4224	6.6988	12.8201	7.0778	7.1348	7.3895	6.0603	6.5481	10.2169	8.9065	7.2864	12.2179	6.8853	6.9796	7.7089	4.8718	8.6637	8.68	6.9033	9.6442	8.386	9.7366	7.0492	6.8151	9.287	6.8477	10.4141	5.8639	5.1506	8.5295	6.9383	6.5963	8.7344	10.8857	9.3956	5.5423	5.1064	8.7329	5.9136	8.5085	7.0653	8.615	10.8573	6.7455	11.199	6.999	7.3204	5.9563	7.7757	8.3645	5.9028	6.1985	10.4922	6.9064	9.2758	6.5146	9.2081	10.3281	8.0435	11.6102	7.697	7.8709	7.1702	8.0569
PF3D7_1342900.mrna1_1	PF3D7_1342900.mrna1_1;2187	2187	8.7463	8.7253	6.835	7.0627	6.3445	6.9358	8.7169	10.0532	7.185	9.3757	6.4487	7.7702	7.9936	7.2823	7.0043	8.1241	9.7817	7.4085	4.9345	10.5459	14.9385	6.3366	6.9178	6.9214	11.4449	10.2133	7.307	6.4212	10.9179	14.5896	8.9262	6.4289	7.2631	11.9314	9.7861	6.23	8.8472	9.5422	13.0568	9.1544	8.7219	10.2222	7.3803	5.8525	8.7529	7.7149	11.5415	13.1282	6.2873	8.6935	10.2448	7.8194	8.6083	11.4691	9.0208	6.0896	4.9458	7.8752	6.6882	10.1941	5.4983	8.8499	11.1756	6.7752	11.5707	6.568	6.8331	6.3813	7.765	9.0079	6.2373	5.8197	9.2909	6.7304	11.1123	6.5618	9.3409	10.5059	7.3932	11.9562	7.3242	7.7811	7.3037	8.4789
PF3D7_1342900.mrna1_1	PF3D7_1342900.mrna1_1;2188	2188	10.1874	9.2873	4.99	8.171	7.1385	8.6514	8.9941	9.1464	7.38	10.3515	6.6358	6.6933	7.3388	7.4692	7.8336	8.9917	9.1362	6.0894	6.8904	10.9447	8.3952	7.711	4.7866	7.3744	7.7733	8.1323	5.7795	6.5776	11.1934	9.0139	9.9632	5.0233	7.7712	7.6329	7.5066	6.0257	9.6174	9.7783	7.7983	9.9941	8.7172	8.6696	7.555	6.785	9.9421	7.4865	12.0101	7.2132	6.7945	9.9987	11.1954	8.2323	9.2219	11.238	9.1346	5.8512	5.4243	9.2477	6.4393	7.6038	6.2672	12.5751	11.531	6.4386	11.7539	7.6872	7.8063	7.2015	8.6143	7.2228	5.6704	6.1695	10.1613	7.1367	8.3749	6.9381	11.6595	10.7124	7.719	12.0185	8.072	7.9963	7.6635	8.6263
PF3D7_1342900.mrna1_1	PF3D7_1342900.mrna1_1;2189	2189	10.3021	10.8797	6.6032	7.4385	7.7173	9.7721	9.2477	9.6762	7.7852	10.2605	8.0917	7.8628	7.2627	8.1351	9.1854	9.8924	10.0185	7.9921	6.4888	11.1545	11.3426	8.4038	4.7714	8.1063	8.0353	9.012	6.7151	6.5892	11.3262	10.7417	10.312	4.9383	8.6743	8.0388	7.5859	7.6677	9.2597	9.8041	8.8106	11.2471	9.1781	9.1927	7.6439	6.8679	10.1087	7.8313	12.1672	8.5522	6.6519	10.3583	10.8858	7.98	9.469	10.7242	11.2624	6.9929	5.8839	9.6718	6.2236	8.0312	6.4947	9.3317	11.886	7.2736	12.4318	8.804	8.0041	7.8019	9.3711	9.4406	6.9371	6.4481	10.3187	7.5616	8.7991	6.6143	10.9182	10.6911	8.3107	12.863	8.3461	8.8228	8.5142	8.4319
PF3D7_1342900.mrna1_1	PF3D7_1342900.mrna1_1;2190	2190	10.6483	12.2469	5.7745	6.5359	7.6978	8.3766	7.7411	8.878	7.1526	10.7072	7.5869	7.822	7.1017	7.9925	8.4397	9.0793	8.5418	6.4358	6.0516	10.9204	10.9043	8.4703	5.985	7.6994	7.085	8.4274	6.11	5.6485	11.3898	10.5576	10.1183	4.6707	8.1045	7.6263	7.8008	5.5423	9.3557	7.2439	8.0685	12.339	11.2947	8.6116	7.2667	6.3357	9.3728	7.8369	7.6497	7.8351	7.8135	9.8016	10.1698	7.3118	10.2851	7.9055	9.1245	7.2582	5.7557	9.71	6.8376	7.8567	11.1361	8.5292	11.0737	7.6838	12.19	8.2254	8.9976	7.4638	9.2012	9.5924	6.7339	5.0909	10.2266	6.6026	8.4264	11.0722	9.362	8.0098	8.0901	12.5432	8.1888	9.1304	8.2228	7.7604
PF3D7_1342900.mrna1_1	PF3D7_1342900.mrna1_1;2191	2191	10.0956	11.7476	6.3361	7.5673	8.0408	9.1189	8.6494	9.5393	7.6116	10.2288	7.4429	7.9741	7.4774	7.8947	9.3834	9.1267	9.5639	7.7768	6.1534	10.7346	11.0918	8.7542	5.9598	8.163	7.0258	7.7091	6.6152	6.0708	10.9078	10.4012	10.3571	5.3586	7.9665	8.3682	6.567	6.9249	9.5714	7.8705	8.292	11.361	8.7339	9.0145	8.1258	7.5409	9.638	11.0581	8.1435	8.3399	6.4655	10.108	10.2505	8.4259	9.4084	7.9814	10.3219	11.3353	6.1609	9.5596	7.7769	8.2191	7.6498	8.9779	10.7221	8.2666	12.0741	8.5729	8.7222	7.482	9.8124	9.7541	11.7291	6.2282	10.3332	8.2114	8.6739	7.5395	9.8061	8.314	8.8224	12.5483	8.6044	9.1559	8.4241	9.0353
PF3D7_1342900.mrna1_1	PF3D7_1342900.mrna1_1;2192	2192	10.187	10.8508	7.4451	7.233	8.3045	10.097	8.4971	9.6592	7.8371	10.5697	7.5661	9.2227	7.2422	8.8187	10.4132	9.2184	10.1085	10.4384	6.7753	10.8981	11.5161	8.4655	7.5681	8.0508	7.0939	8.6227	6.4571	6.0422	10.7968	10.7395	10.4319	6.3183	7.9304	7.8572	7.2121	7.3149	10.1022	7.668	8.6148	10.8713	9.6563	8.4857	7.9083	6.6728	9.8121	7.3811	8.4283	8.121	9.0848	10.0276	10.17	8.2104	8.6136	7.74	10.6576	8.2473	5.0321	9.8711	7.1151	7.6894	6.9771	9.9043	10.5889	7.7229	12.4454	8.2186	7.9264	7.5733	9.5378	11.205	7.0159	6.9378	10.7791	6.701	8.3957	6.972	9.9399	7.9558	8.2635	12.5468	8.2542	9.0391	7.9827	9.1216
PF3D7_1342900.mrna1_1	PF3D7_1342900.mrna1_1;2193	2193	10.6863	11.4049	6.0137	7.0741	8.0238	8.6602	7.9618	8.0834	7.4212	11.0173	7.2393	8.6596	7.2459	7.8373	8.4858	8.9967	9.7286	10.9588	6.4175	11.2168	11.8289	9.5613	5.6267	8.6769	6.8637	6.565	7.9953	7.0865	11.6014	11.2435	10.8539	5.8567	8.465	6.5118	6.5789	7.0736	9.1028	7.8491	9.04	11.4808	11.0508	9.6206	7.0399	7.1962	10.0577	12.2821	8.18	8.3319	7.3889	10.4872	10.4215	7.7723	9.1071	8.0672	10.937	12.1876	5.3323	10.9584	5.466	8.6786	6.506	9.6519	11.6461	8.3794	12.8962	8.6419	8.7131	7.7835	9.9868	10.4584	10.669	6.4645	11.4963	6.8283	8.8825	6.5361	9.66	10.3688	8.4184	13.2775	8.8073	9.3133	7.8886	10.1284
PF3D7_1342900.mrna1_1	PF3D7_1342900.mrna1_1;2194	2194	10.6605	12.0199	7.1952	7.4543	8.1787	9.5517	8.9134	9.4619	8.375	10.9263	7.9607	9.3357	7.3981	8.7389	9.2015	9.776	9.8148	10.8237	6.1381	11.3091	11.541	9.9814	6.9396	9.7337	4.957	11.7016	6.1344	6.1829	11.7123	11.188	10.9991	5.691	9.5678	7.4578	11.446	7.2354	10.4396	8.2792	9.4289	12.2737	10.8886	8.2891	7.1533	8.1738	10.2525	7.2932	8.7235	9.1503	8.8861	11.0131	11.3736	8.0892	9.284	8.2066	11.4851	7.5081	10.6945	10.5705	6.1677	8.7297	6.6977	10.0008	11.7376	8.5188	13.3206	8.5281	9.0441	8.0503	11.0301	11.8643	7.4458	10.3191	11.0498	7.1971	9.3572	6.8833	10.0048	8.5925	9.3539	13.3201	8.7247	10.1578	8.0726	10.1741
PF3D7_1342900.mrna1_1	PF3D7_1342900.mrna1_1;2195	2195	9.5068	11.2444	6.4594	7.6201	7.552	8.4567	9.3063	10.2503	7.0414	9.626	7.2078	9.8174	6.8053	7.9105	8.3915	9.3849	11.3108	5.8362	7.8129	11.9103	11.698	10.6295	6.375	8.5519	7.1595	6.9498	7.888	8.0747	12.023	10.9161	11.3464	5.6363	8.618	7.3789	7.2242	8.0221	8.8693	8.0264	9.2034	10.9826	10.2385	7.0488	7.8401	6.9174	8.7073	6.4837	8.8299	8.7143	9.1796	10.4555	11.9428	8.5071	9.1892	7.4667	11.0434	5.3778	5.3851	10.4293	6.791	8.1027	6.5667	9.4147	11.6804	11.3233	12.8591	11.0945	8.9764	9.5435	9.9219	11.4803	6.9366	7.1397	11.1854	7.3295	8.4184	7.3245	9.1201	9.625	10.6798	13.1647	9.9924	9.6454	9.9624	8.9979
PF3D7_1342900.mrna1_1	PF3D7_1342900.mrna1_1;2196	2196	8.2694	10.914	5.5094	6.2653	6.1629	7.2661	9.2362	9.7007	6.2551	9.4616	7.4197	8.6257	5.5656	6.7412	7.7413	9.3263	10.4101	6.8613	3.6358	11.9007	10.714	10.9053	6.0208	8.3324	6.8848	7.3562	8.6827	6.1865	11.9987	10.587	12.5377	4.9828	7.7596	7.6913	7.1656	8.487	6.1695	8.2431	7.578	10.4419	10.1638	8.4844	7.7365	7.7416	7.3392	7.7031	8.2927	7.5108	6.9416	9.8581	11.1665	7.8642	9.1831	7.3501	11.3495	8.2495	5.4741	10.3197	7.2098	6.7247	6.5662	8.4984	10.7893	10.4547	11.8659	8.614	9.086	10.0078	9.2253	11.0546	7.2577	6.6182	10.7858	7.3101	7.5694	7.0851	9.3848	9.0803	10.6258	12.2027	9.1134	9.7658	10.6001	8.7045
PF3D7_1342900.mrna1_1	PF3D7_1342900.mrna1_1;2197	2197	8.5319	9.6783	5.6594	5.4453	4.8997	8.9465	6.6355	6.9158	5.5656	8.7991	7.0767	7.8621	5.2619	6.0514	9.1229	6.7181	9.0924	4.9136	5.7616	10.6362	8.7268	11.5672	4.295	7.3821	5.9616	6.3062	7.0643	5.5229	10.7887	8.4355	14.6782	4.2854	9.1417	6.7684	6.4862	7.0784	5.8924	5.5844	5.9651	8.987	9.9085	5.4019	6.2791	6.2106	7.3447	5.712	6.2163	5.6421	5.2972	9.9263	10.5686	6.5032	7.7793	6.884	10.5314	5.6639	5.4063	9.7185	6.5727	5.8684	6.0885	7.5803	10.7032	8.3943	11.5646	8.744	8.1058	5.2627	8.504	10.7573	5.9665	6.4429	9.8876	5.89	7.4813	6.5869	8.6542	8.2196	9.2046	11.8942	8.9086	8.4729	5.0785	7.5396
PF3D7_1342900.mrna1_1	PF3D7_1342900.mrna1_1;2198	2198	8.087	9.3147	4.8374	5.0418	6.1908	8.5826	6.2897	6.9499	5.9484	7.737	7.328	9.2358	2.9146	6.3702	8.4385	6.9435	9.8385	5.3498	4.6781	10.7585	7.5032	9.5528	4.2388	7.731	5.6758	6.4947	5.904	5.0989	10.6959	7.2035	11.1753	4.263	10.6978	5.9236	6.3484	6.1043	7.3393	7.8463	5.6462	8.8788	6.2434	6.0321	5.6029	5.8402	6.7164	6.2437	7.2641	5.804	5.6693	9.401	10.3624	5.8405	8.4189	6.8108	10.8105	4.7761	5.1926	9.7425	5.6775	6.4676	7.0281	7.5496	10.7363	8.5075	11.3177	6.6443	8.2475	5.1214	8.7484	10.9381	5.878	5.3712	11.0335	6.3827	6.5715	6.6177	8.9257	8.7782	8.8873	11.5878	7.4453	9.0151	6.1502	7.738
PF3D7_1342900.mrna1_1	PF3D7_1342900.mrna1_1;2199	2199	7.5736	8.8213	7.283	5.1683	5.3792	8.6387	6.4486	6.0323	4.7371	7.9639	6.7872	8.4489	5.0241	4.4588	8.8484	6.8643	9.2436	5.3754	5.5823	10.7488	7.4481	6.0968	3.969	7.1493	6.1247	6.3271	5.0518	4.8659	10.86	6.9966	7.3765	4.4216	8.9721	5.5877	6.071	4.4168	5.8063	5.8659	6.1371	8.7785	5.3635	6.4089	6.4788	7.3999	6.2628	5.96	4.862	5.8342	5.4499	8.4939	7.3872	5.8602	7.2043	5.6854	9.955	5.5665	5.5951	7.9077	5.7544	6.2744	5.5106	7.914	10.1147	8.1681	10.9367	6.723	7.3273	7.8769	8.3807	10.6128	5.9488	5.4209	8.7802	6.1995	6.4224	6.0564	8.6264	8.8879	8.215	11.5657	6.1175	8.0139	7.1521	7.3339
PF3D7_1342900.mrna1_1	PF3D7_1342900.mrna1_1;2200	2200	6.0444	6.26	3.6971	4.5116	3.0875	7.1315	4.4951	5.0409	4.1554	6.3563	5.1643	7.1803	2.3896	4.5154	8.2618	5.675	6.9933	4.0618	5.9186	8.6698	6.5998	4.3255	4.1227	5.2683	5.6226	5.2735	3.5286	4.6525	9.0619	6.0496	5.6221	3.5173	9.2105	5.6488	5.3147	3.9098	5.1085	5.8936	4.6241	6.4205	5.6135	5.78	4.9222	5.712	5.7087	4.7965	5.7955	5.114	3.9212	6.9777	6.3441	5.4532	7.0089	4.4168	8.071	3.926	5.9303	6.1008	5.6467	5.7315	3.696	11.8087	8.4938	6.1235	8.9726	4.9378	6.2778	4.1227	5.9141	9.192	3.9514	4.9359	6.6616	3.4607	6.0676	5.4754	11.6493	7.7092	7.2193	10.0906	5.682	5.9775	4.5317	6.4157
PF3D7_1342900.mrna1_1	PF3D7_1342900.mrna1_1;2201	2201	5.6857	7.6792	5.6407	4.7586	4.6264	7.6651	5.5106	5.2388	4.2211	6.7447	5.4396	6.9741	4.6323	5.3757	8.448	6.4449	8.7491	5.1363	5.251	10.0453	6.4788	4.2502	3.2705	5.8992000000000004	6.1324	5.854	4.5638	4.516	10.1141	6.3142	6.1512	3.106	9.4307	5.4433	6.5686	3.0072	5.4111	4.8807	5.5771	7.3253	3.6702	6.8765	5.0849	6.332	5.142	3.4607	5.68	5.2036	3.9326	7.2124	6.739	4.7618	5.7263	7.459	9.3597	4.3313	5.1803	7.283	5.5604	5.5342	5.2149	11.7671	9.5781	7.3323	10.4735	5.2407	6.2587	4.3632	7.4705	9.8671	5.0409	5.6673	8.323	5.9946	6.2357	4.0009	11.3813	8.2054	8.0714	11.1649	5.1611	6.4266	5.0691	7.5336
PF3D7_1342900.mrna1_1	PF3D7_1342900.mrna1_1;2202	2202	6.9147	8.1792	5.5261	4.1595	6.8526	8.3766	5.5125	5.7732	4.3604	7.324	6.0011	6.1773	4.6628	7.177	9.0792	5.4822	11.0038	4.8171	5.6247	9.9588	6.6897	5.0027	5.1989	8.2904	5.2102	6.047	5.2813	4.8202	9.9789	6.624	7.2801	3.848	10.3926	6.1018	6.2309	5.3809	6.4482	5.7458	6.4514	8.3472	4.582	5.5487	5.7244	5.5084	6.4428	5.4995	5.5913	5.5024	4.5963	7.9331	7.5315	5.6291	6.9106	6.7424	10.5994	5.0347	5.6147	8.5182	5.9844	5.1514	5.1119	12.3608	10.1054	7.2928	10.7536	6.0849	7.0943	5.4383	8.1354	10.6415	4.5999	5.6121	8.8768	5.9533	6.4477	5.8354	11.9734	9.0077	7.2328	11.5815	6.1223	7.6398	6.5267	10.4717
PF3D7_1342900.mrna1_1	PF3D7_1342900.mrna1_1;2203	2203	7.6851	8.8017	5.0794	5.347	5.1239	7.8499	5.9821	6.0206	5.3384	7.9373	6.8575	7.1437	4.856	3.0321	8.7566	6.1313	10.7434	4.8797	5.251	10.2533	6.316	4.6467	5.6519	7.6472	5.5242000000000004	6.2623	1.1309	4.4874	10.3891	7.2783	5.8992000000000004	4.144	7.3942	5.7068	5.8387	4.0644	4.4816	5.5144	5.3107	8.551	4.5546	3.6982	5.0103	5.0215	6.7779	5.554	5.4722	5.4909	2.4195	7.6826	7.6504	5.7129	6.8714	6.8226	10.3774	4.7208	5.9402	11.1352	4.7148	5.3782	5.3937	11.5762	10.0968	7.4515	10.9826	5.5901	7.1651	3.5729	7.8188	10.7768	5.8985	5.7939	11.4623	4.7404	6.0352	6.1789	11.4951	8.9195	7.5888	11.2169	6.4097	7.8838	5.2219	9.3521
PF3D7_1342900.mrna1_1	PF3D7_1342900.mrna1_1;2204	2204	9.8463	8.8383	4.3219	3.9136	7.3868	7.8484	4.5844	6.843	6.2294	10.613	6.726	6.8562	5.2223	7.862	8.4748	6.4033	8.1993	5.0917	5.3455	10.0561	6.93	5.384	4.6276	8.94	4.7469	5.4243	5.4731	4.7131	10.2641	7.0613	6.4573	4.0985	9.1129	5.9644	6.7376	5.5336	3.7431	4.9378	5.8339	8.3245	5.0009	4.2913	4.8293	4.1771	9.5487	6.0056	5.9745	5.5286	3.991	7.4147	6.9805	6.0885	7.0304	5.9305	9.6444	2.6323	4.2102	8.8266	5.0422	4.8718	5.9642	10.8268	9.803	6.4604	10.498	5.353	7.4668	5.0161	6.5851	10.3788	5.7112	5.0027	9.2463	5.4741	5.9326	5.729	11.2388	8.277	7.2868	11.1935	5.3023	7.6312	5.627	7.4216
PF3D7_1342900.mrna1_1	PF3D7_1342900.mrna1_1;2205	2205	7.8239	7.8955	4.8812	5.348	5.0989	8.4152	6.1171	6.6168	5.2979	7.6586	5.7104	8.2598	5.5807	5.1334	8.7641	5.6829	7.5845	3.796	4.5613	11.2334	4.5993	4.8384	4.7692	5.4983	5.729	5.5011	4.5753	5.7153	11.293	6.3868	5.9572	2.0426	6.5746	5.3565	6.1346	4.4343	5.5632	5.8555	5.7589	6.8874	4.843	4.9873	5.463	5.0396	6.356	6.144	5.2946	5.1961	3.9355	6.1485	6.8416	5.2102	5.1181	6.1443	11.9326	5.1961	5.2071	8.1313	5.013	4.6921	5.9669	11.1705	8.4186	5.7369	9.5252	6.3674	5.4459	7.811	4.8022	11.2819	5.0488	5.7968	8.7348	4.5173	5.9177	5.5192	11.1359	7.2745	7.3282	9.5676	5.5179	5.3889	8.2633	7.1892
PF3D7_1342900.mrna1_1	PF3D7_1342900.mrna1_1;2206	2206	6.0128	6.8972	5.6536	8.0749	4.4005	7.4019	7.0951	8.8406	5.5106	6.3542	5.9143	7.6976	8.1765	4.3882	7.332	6.6651	8.7944	4.565	5.079	8.016	6.3663	5.0241	5.2032	5.8946	5.8281	6.5317	5.6203	6.2687	8.96	7.5809	6.504	3.9069	5.9549	6.2606	4.5311	5.5984	5.8999	6.009	7.4395	6.4712	7.4813	8.9386	6.5668	7.362	6.5945	6.8985	6.9007	7.4055	5.6499	9.3849	6.4258	5.8174	3.756	6.1293	6.3455	6.2865	5.6868	7.7272	6.4772	5.6993	5.6957	11.0036	7.2013	6.1957	7.8638	5.6769	5.7968	7.2187	6.4886	5.359	5.7777	6.229	8.6042	5.4973	5.3125	6.0747	10.9918	6.607	6.3134	7.32	6.1016	4.607	7.4293	7.1226
PF3D7_1342900.mrna1_1	PF3D7_1342900.mrna1_1;2207	2207	7.4903	8.4918	7.8449	10.443	3.0652	7.494	8.0944	9.1484	5.4289	8.0943	6.7748	12.5444	11.2927	3.144	8.3762	8.0644	8.9819	5.3667	5.7814	9.2832	9.2095	6.3702	6.0117	7.5081	6.339	6.0396	6.6456	6.8273	9.3336	9.1289	6.8121	5.7401	7.5471	6.6124	4.8777	5.9208	7.023	7.5798	6.0725	7.4016	6.8506	5.225	8.5006	7.4906	7.2074	10.6013	8.1985	5.9623	5.916	10.5821	8.4312	8.7234	5.4323	7.4049	7.7122	10.1841	5.6679	8.5643	6.3163	5.7274	5.4809	8.286	7.0109	6.1767	8.8809	6.2555	6.2319	8.2975	7.5395	6.3885	10.7766	5.887	9.8542	6.739	5.2906	5.8989	9.1686	6.6298	6.7948	9.1644	5.6401	7.3465	8.349	7.4585
PF3D7_1342900.mrna1_1	PF3D7_1342900.mrna1_1;2208	2208	8.6793	10.2153	7.5636	9.5098	6.0592	8.2932	8.4311	8.8249	6.3519	8.293	7.0219	13.3785	10.3103	5.796	8.7768	8.9147	8.668	5.7653	6.573	10.211	8.7991	5.7557	6.2608	6.4663	7.3833	6.3212	7.2416	6.7475	10.427	9.3562	7.3256	5.8102	7.0331	7.5	6.3309	6.8288	5.6238	6.7553	6.7182	9.5713	5.5518	5.2456	8.0447	7.7184	8.575	6.8116	7.0632	6.9358	4.7876	10.7208	9.3655	8.3602	6.7474	8.2675	8.7256	6.6301	6.0387	10.7118	6.4162	5.8243	6.5653	8.0652	10.7381	8.344	12.8225	7.0809	7.2457	7.1099	8.571	7.7401	6.34	5.8465	12.0666	6.8818	6.731	6.6506	8.3478	9.6381	8.4581	13.098	5.7415	8.4482	7.8027	7.8048
PF3D7_1342900.mrna1_1	PF3D7_1342900.mrna1_1;2209	2209	8.5766	7.9186	8.5954	8.7031	5.4841	8.4717	8.316	9.1572	5.7079	8.3304	8.3412	12.9399	9.6367	5.6053	9.3358	7.585	8.8174	6.0522	5.2396	9.734	9.1163	8.1473	6.1318	6.5679	6.4084	4.6253	5.803	6.6201	9.7691	7.9513	8.7917	5.8032	6.8904	7.1175	5.314	5.8179	4.691	6.7856	5.6392	8.3521	8.8921	4.4336	9.2762	7.2932	8.177	7.6975	7.1955	6.7159	2.926	9.9514	7.3796	10.0457	7.563	7.809	8.3699	6.902	6.8354	11.7145	6.0415	5.6299	7.0204	7.0423	10.4109	9.6027	11.8938	6.9692	6.9609	6.9473	6.9836	7.4401	6.3315	7.6573	12.6845	6.87	9.296	5.8575	8.6462	7.2374	9.9784	12.195	6.8685	8.097	7.6755	6.479
PF3D7_1342900.mrna1_1	PF3D7_1342900.mrna1_1;2210	2210	8.2674	8.7703	7.645	9.1008	5.8721	8.3343	8.4164	10.0635	6.5045	8.4599	5.6915	12.6203	10.2009	5.7897	9.3313	7.7169	10.1207	5.2254	5.9715	9.3592	7.1448	5.7939	5.9248	6.4141	5.7252	5.5838	2.4699	6.1212	9.6147	8.0297	7.4357	5.5789	6.6072	6.7193	4.6235	6.1789	4.5267	6.3315	5.7115	9.1144	5.3352	4.85	9.5762	6.0719	9.054	6.0648	6.3368	6.1691	5.8071	9.5057	7.0272	9.6703	5.1514	8.5936	8.3989	6.033	7.3984	11.4077	5.3406	5.5046	9.3866	8.6513	9.5518	9.028	11.7581	7.0141	7.193	7.0626	6.4118	7.9483	5.7541	7.7518	12.3077	4.9878	5.5295	8.4959	8.9186	6.6045	9.4813	12.3815	6.3464	7.5416	7.1228	6.4811
PF3D7_1342900.mrna1_1	PF3D7_1342900.mrna1_1;2211	2211	8.3652	6.9365	7.7914	8.6079	5.3618	8.2179	6.955	7.7956	5.7074	8.8754	5.5364	12.3947	9.0463	4.8263	9.0908	6.6119	7.9212	5.3995	5.2585	8.6845	9.058	5.8829	6.3834	5.9262	6.4634	5.3933	8.5207	6.1973	8.9257	9.3868	7.4838	5.6736	4.6887	6.8549	5.4793	8.8394	5.8716	6.6814	5.7639	7.8462	5.4091	4.2095	9.372	6.2118	8.6652	5.5027	6.6754	5.6556	4.6496	7.2897	7.5793	9.3128	6.281	7.8309	7.6929	4.796	7.8248	10.3892	5.6656	5.9644	5.3122	7.2802	8.9665	8.3888	11.2312	6.5232	6.2228	5.2946	6.3434	7.6058	6.205	8.1258	11.7276	5.6352	6.5543	6.292	8.2867	7.2595	9.3481	11.6956	6.3007	6.6128	6.1033	6.2447
PF3D7_1342900.mrna1_1	PF3D7_1342900.mrna1_1;2212	2212	8.4656	7.7934	7.6668	10.1778	5.2453	7.986	7.8744	9.6134	3.541	9.2632	8.6161	12.7373	10.2122	4.4931	8.6548	7.8121	9.5734	5.3074	5.7137	8.6659	8.8798	6.325	6.6381	4.4983	6.1835	4.774	5.6599	6.373	9.2302	8.4911	6.7085	7.0783	5.3384	6.2165	5.3147	5.4647	5.0858	5.8948	6.1313	7.6254	6.2694	8.1256	10.612	5.9869	9.179	5.3858	5.516	5.939	5.7057	8.4159	12.1701	10.3022	5.4575	7.3999	6.4388	5.6932	8.0505	10.0177	6.4812	8.1947	5.1867	8.0199	8.2527	7.4538	10.7828	6.189	5.9632	7.1124	7.6503	6.013	5.9706	8.4552	10.4786	5.8435	9.3666	5.3505	8.4417	6.5177	8.4517	11.5555	6.3143	5.6235	7.5497	6.3413
PF3D7_1342900.mrna1_1	PF3D7_1342900.mrna1_1;2213	2213	9.7438	8.8444	8.5434	8.6352	6.5304	8.547	8.6627	10.6546	5.6957	9.632	8.7208	13.7341	10.0749	6.8597	8.8371	8.6335	10.7146	6.3205	6.2112	9.8732	9.2528	7.0024	7.1854	6.4617000000000004	6.5845	6.4192	5.8804	6.4532	9.971	8.1255	6.4705	7.3921	7.0623	6.3418	5.0674	5.3395	5.8738	6.8032	7.3471	9.2649	7.8092	8.3788	11.4737	7.213	9.7538	7.0036	6.9887	6.7923	5.191	9.0231	13.4994	11.3465	6.583	7.8983	6.7878	6.0446	8.8871	11.5576	7.2879	7.4322	6.983	8.9714	8.9374	9.0517	11.646	5.3067	7.2056	8.0492	8.1234	6.4014	5.405	8.4916	12.1094	6.6379	7.432	6.2957	9.8355	7.2701	8.9403	12.1863	6.2016	7.159	8.4063	8.0322
PF3D7_1342900.mrna1_1	PF3D7_1342900.mrna1_1;2214	2214	8.0631	9.6231	9.4557	6.6548	6.0841	9.7897	8.2598	9.0332	4.8797	8.7307	9.1974	13.4002	7.3649	6.5821	10.4423	7.9592	9.3503	5.4838	6.5911	9.42	7.516	8.144	6.6282	6.2329	7.3381	4.06	4.4912	6.0079	9.4798	7.4276	8.1809	5.9378	5.6559	8.2888	5.7748	3.7495	6.4477	5.111	7.02	9.7353	7.3321	4.4841	10.8305	6.5011	8.1524	6.5913	5.86	6.6182	5.7032	6.7501	8.7292	10.776	6.0961	8.6143	6.2416	5.5138	8.345	11.4961	7.3738	7.7896	5.5053	8.2946	9.2362	9.6172	11.6772	7.0607	6.8807	5.9885	5.8883	8.1098	6.2211	9.4037	12.1083	6.4491	8.0358	7.0493	8.6887	7.3236	9.7089	12.3453	6.3787	7.6886	7.3614	7.5026
PF3D7_1342900.mrna1_1	PF3D7_1342900.mrna1_1;2215	2215	8.1272	9.3113	9.5812	6.6831	7.748	6.2525	6.9183	5.5059	6.6979	8.945	8.7047	13.8717	5.888	8.2914	5.9832	8.0481	7.4203	5.7263	6.7625	9.382	6.9305	6.7301	5.8951	6.2581	7.0006	5.7173	6.6542	6.4482	9.8429	6.9834	7.8173	5.2342	4.3205	6.7452	5.4373	6.1162	6.5008	5.8407	7.4108	9.1532	7.7785	5.0453	11.2086	7.2195	7.8127	5.846	5.3226	7.2206	5.5835	6.5818	8.6265	11.4158	5.7268	7.2768	6.1564	5.6212	9.6014	11.5402	9.0132	6.9229	4.9896	8.0742	8.5615	9.2146	11.1512	7.177	6.9902	5.8963	6.5371	7.7783	5.4393	10.2225	11.9919	7.183	6.9613	5.6305	7.9778	5.9768	9.1884	12.4162	6.2817	6.826	5.8743	6.2133
PF3D7_1342900.mrna1_1	PF3D7_1342900.mrna1_1;2216	2216	8.688	10.5986	10.4592	7.0513	5.5762	4.8017	6.8434	4.4627	4.9709	9.1167	8.9391	13.7344	7.2807	6.0626	6.0913	8.7478	6.4864	5.5564	7.4449	8.8606	6.4795	6.5651	5.9208	6.2449	5.5515	5.1643	10.0702	6.701	8.9717	6.3047	8.0365	3.0738	6.378	6.3109	4.5361	9.9749	5.5555	5.0687	7.5649	10.6796	7.7968	4.4777	10.6322	5.3712	7.9271	5.1839	5.7063	7.954	4.7597	8.1081	8.4902	11.0079	6.8169	8.363	8.1268	4.855	10.5514	12.894	6.8957	7.4329	5.857	9.6533	10.2056	9.6433	12.5031	8.2158	8.2686	4.4725	8.1118	8.6962	3.6519	11.0533	13.576	5.1791	7.0447	6.4143	8.8202	5.9871	10.1523	12.9918	8.2612	8.5606	5.9177	7.973
PF3D7_1342900.mrna1_1	PF3D7_1342900.mrna1_1;2217	2217	9.6552	10.6741	11.5128	7.9906	6.1326	6.3498	6.7309	5.726	5.4683	10.0605	10.5271	14.6491	8.5352	5.7732	5.5783	9.1037	6.3315	5.1247	7.9958	9.2736	8.2934	6.4604	8.5752	7.2819	6.3815	6.5848	11.1903	7.4177	9.2424	7.8588	8.3096	8.2745	7.1156	7.0712	5.7431	11.3293	5.9686	6.2952	8.4348	10.6838	9.0701	6.1743	11.3181	6.1861	8.6675	5.7032	6.9325	8.8133	5.9255	6.646	8.9139	12.0581	6.4182	7.6657	7.2699	5.4764	10.7953	13.0417	8.1936	6.8331	6.5475	8.6703	9.5091	9.5248	12.7062	7.6098	7.9398	5.2574	7.6327	8.5648	4.4783	11.1401	13.4715	8.0071	6.4967	5.7054	8.9981	7.4798	10.2886	13.1333	7.203	8.2837	6.4197	7.8462
PF3D7_1342900.mrna1_1	PF3D7_1342900.mrna1_1;2218	2218	9.0281	7.307	8.4243	6.9666	6.0159	5.3868	5.9296	3.9773	3.8797	9.1708	10.4903	14.563	8.5749	5.8156	5.3366	7.3376	6.087	6.9071	7.3051	8.5904	10.5573	6.0029	4.85	5.3691	5.605	7.2989	11.1805	7.6915	8.692	11.3803	8.7658	4.4396	6.9745	6.807	6.4933	11.3868	6.0365	6.1483	6.1156	8.1101	8.3283	6.5256	11.5306	6.1029	8.278	5.7929	7.006	7.4222	6.1223	8.9828	9.0386	11.8498	9.1183	8.0765	6.1412	6.6237	4.8253	12.4322	9.253	6.9733	6.0819	9.4081	9.826	9.9791	13.1634	7.0864	7.9201	7.1552	10.9026	5.7214	6.1237	8.1442	13.193	7.4075	6.7692	5.5826	9.5399	7.0355	10.2202	13.6078	7.8915	8.9358	8.2383	10.3812
PF3D7_1342900.mrna1_1	PF3D7_1342900.mrna1_1;2219	2219	6.6806	9.5507	6.7912	8.1363	8.4447	6.0442	5.6993	5.121	8.8206	7.8036	12.5049	8.7183	9.0667	8.5163	5.8217	6.7182	5.1469	7.7548	10.8166	7.8328	14.7067	6.4527	4.278	4.5838	6.1081	11.9296	10.0202	8.6894	8.1574	14.6422	8.7137	3.7506	5.478	7.4331	11.3566	10.6414	7.8955	5.5217	13.5689	9.0959	9.0319	6.5286	5.6631	5.9191	5.6826	4.8763	5.8125	13.2687	7.4947	8.2344	8.4957	6.8215	9.5439	7.152	7.6833	5.7071	6.2132	9.5219	10.0347	5.3736	4.8817	9.5744	11.9035	10.2945	9.3629	11.7706	7.538	9.508	7.8311	7.907	5.6901	5.6032	10.1872	8.0484000000000009	6.5435	5.6974	9.0758	8.8651	9.4516	10.1548	11.334	7.7806	9.5548	7.7329
PF3D7_1342900.mrna1_1	PF3D7_1342900.mrna1_1;2220	2220	6.2008	5.7471	5.2869	7.5699	4.8669	7.6942	5.4486	4.1787	4.5065	7.4387	8.9597	8.1724	7.932	4.4236	8.6184	4.98	4.7729	6.4348	5.605	6.2744	7.1867	6.5354	4.6502	4.9298	6.5992	4.3978	11.2018	5.0622	6.8773	6.8577	8.1733	5.2118	5.6786	6.882	4.7398	11.3342	7.5869	4.9279	6.4031	4.4686	8.8096	6.0494	5.135	6.1183	6.0934	5.9212	5.8169	6.0405	7.2993	7.0962	6.8727	5.06	6.4705	6.347	6.5204	6.0402	6.4936	7.6867	8.801	5.5033	5.922	7.5978	7.5646	7.1424	8.3975	6.4269	6.5072	5.723	7.157	5.7167	5.4542	5.2817	7.8818	7.5817	6.4563	5.5527	8.6164	5.5549	8.1249	8.9518	6.9227	6.4085	5.7981	7.1845
PF3D7_1342900.mrna1_1	PF3D7_1342900.mrna1_1;2221	2221	6.353	5.3359	5.8795	8.6371	5.0828	7.5494	5.8271	2.4249	3.9718	5.8045	6.5119	8.2623	8.8938	3.4751	8.4801	4.6398	5.299	5.9612	5.6053	6.6222	5.6901	5.7787	4.7076	5.9018	5.6194	3.8197	11.5038	5.44	6.861	7.6372	8.5883	3.9307	4.1473	6.2192	3.9681	11.2555	7.8425	5.7474	6.0106	5.9385	5.5518	5.9766	5.2795	5.7051	5.1759	4.5892	5.8605	6.4811	6.464	6.1162	6.3076	5.4653	11.5281	5.6599	5.8716	5.2254	6.1212	6.2106	10.4073	4.9045	4.915	7.1587	7.3331	7.0729	6.7862	6.5095	4.717	5.0605	6.9192	4.6938	5.1489	4.8629	7.2083	9.0335	5.2596	5.4346	8.5529	6.0257	6.8878	7.5385	6.6044	3.7929	3.8748	6.5517
PF3D7_1342900.mrna1_1	PF3D7_1342900.mrna1_1;2222	2222	6.3533	5.4135	5.2795	9.7683	4.7903	7.1583	5.3674	4.2578	3.7409	7.2073	4.8758	8.6927	10.1349	3.0721	7.8029	5.6528	4.9006	5.6993	4.7398	5.8225	6.9304	4.5348	4.7835	3.9782	5.5738	4.9616	11.6508	6.2475	6.5148	7.4082	6.8217	3.4867	6.357	6.4696	4.4931	11.2586	4.6673	5.5552	5.6436	5.667	6.19	5.4036	4.8288	4.8738	5.1611	4.0695	5.627	4.8674	5.025	5.6868	5.4423	5.4861	4.9928	5.5345	5.1859	4.627	4.7597	6.7712	7.791	4.8202	6.742	5.6795	10.0317	6.7086	8.1495	6.0321	5.8625	5.1198	6.6774	6.2458	4.7104	4.6633	8.1825	6.0483	5.5217	6.5245	7.1029	7.4307	7.4076	8.0994	5.2739	6.6943	5.1647	5.8863
PF3D7_1342900.mrna1_1	PF3D7_1342900.mrna1_1;2223	2223	6.2207	6.2837	4.3583	8.4833	4.4568	7.8035	4.9198	4.4449	3.757	6.8165	5.3129	7.7186	8.65	3.6005	8.4505	5.2323	5.5081	5.1477	5.0426	6.6931	5.5975	4.1851	4.5373	4.9565	5.5308	4.9274	11.0996	4.9905	6.2194	5.7366	6.9962	4.2472	5.1953	6.0501	5.6035	10.8835	5.0496	5.7527	5.4036	5.4938	6.3457	5.599	5.5236	6.8492	5.1018	2.6622	5.3999	5.5543	5.3554	5.4429	4.7021	5.8992000000000004	6.4489	5.6682	6.2687	5.1795	4.8063	6.8408	6.0442	5.4019	5.2965	4.8329	7.3561	6.8607	7.6887	5.6977	5.3947	3.6826	6.7323	6.6599	4.8435	4.5771	7.8946	5.5435	5.4413	4.7334	6.2422	6.047	7.2963	8.1763	6.0738	6.1225	5.6656	5.504
PF3D7_1342900.mrna1_1	PF3D7_1342900.mrna1_1;2224	2224	5.7756	6.0126	5.6594	3.3604	2.6622	8.0583	6.0074	4.1715	5.2998	6.0947	5.6091	7.5378	4.9964	1.433	8.5045	4.9155	5.4118	5.6713	5.3702	6.4251	6.9491	4.319	4.2388	5.2976	5.2102	3.5148	10.7538	4.1882	6.2479	7.2589	7.7055	2.5059	5.8207	6.4258	5.3262	10.7198	5.1751	5.0228	5.6305	5.1326	5.6459	4.957	4.682	5.675	4.8968	4.1457	5.7057	4.6047	5.021	5.3359	5.972	4.7645	4.5723	5.8422	5.5373	2.9298	4.975	6.6444	5.6854	4.9098	5.7509	6.101	9.252	5.9558	6.779	5.392	5.7536	3.9754	5.5106	5.2052	3.6276	5.5692	8.1075	4.8288	4.8395	5.517	7.254	8.6213	7.3141	7.2736	5.1791	5.4893	3.7592	4.6966
PF3D7_1342900.mrna1_1	PF3D7_1342900.mrna1_1;2225	2225	5.8319	6.6035	5.1276	4.887	4.5705	8.7583	5.8194	3.3016	4.0215	5.9704	6.0325	6.5382	3.4356	2.5826	8.8045	4.9001	4.5329	5.314	5.4634	6.1322	5.6121	4.4168	5.1276	4.0841	5.9667	4.8181	10.8917	5.3363	6.969	5.8032	5.4472	3.7655	4.6433	6.3808	4.3985	10.7418	4.669	5.684	5.7996	5.1342	6.7542	5.278	4.3262	5.1843	4.382	3.5969	4.9486	5.0277	6.0985	5.9333	4.8851	5.0277	4.4738	4.2928	5.1989	4.2957	2.8718	6.8993	4.7219	4.7751	4.7787	6.3118	5.5027	7.6927	7.5211	5.3782	6.8124	4.8374	6.1342	5.7366	3.9001	4.9001	8.2812	5.5868	5.7175	5.9903	6.9444	5.151	6.668	7.9984	4.541	7.2053	3.9745	4.278
PF3D7_1342900.mrna1_1	PF3D7_1342900.mrna1_1;2226	2226	6.2034	4.9481	4.5267	4.7527	3.8992	7.0879	5.3122	4.9231	3.5223	6.1071	5.2357	6.6727	4.272	2.3618	7.472	5.3316	5.1595	4.2713	5.9416	5.3593	5.6372	2.8639	3.7474	4.8319	4.2965	4.6223	10.8819	4.5392	5.5987	5.348	5.8472	4.0197	5.0575	5.1771	4.9439	10.6327	3.6381	4.2319	6.0323	4.3399	6.6066	3.6135	5.641	4.1683	5.439	5.0682	5.3205	5.4005	4.1795	4.9141	4.5002	5.2184	2.0286	5.9609	5.5091	4.025	4.0993	5.6551	5.2449	2.7613	4.3074	4.5317	5.8387	6.697	7.4127	4.6548	5.1424	4.6932	4.844	4.6954	3.1424	5.3618	6.858	4.8535	5.4236	3.7071	6.2834	4.5826	7.2039	6.5607	5.0828	5.3323	4.0798	4.8027
PF3D7_1342900.mrna1_1	PF3D7_1342900.mrna1_1;2227	2227	5.6041	5.073	5.3796	4.2898	2.4906	5.9018	5.0492	2.7181	1.1827	4.7751	3.6599	5.337	4.8535	2.0144	5.06	4.9491	5.6758	5.5087	8.2602	5.5537	5.0206	3.5122	5.5868	4.6571	5.6209	3.5185	11.2505	8.8533	4.6843	5.0781	5.7706	5.7884	6.5664	5.7808	4.0781	11.0912	4.4535	4.6871	5.5018	3.9855	6.3928	5.1006	5.8056	5.1318	4.6253	4.3764	4.7565	5.3212	5.4496	4.4509	5.7063	4.7485	4.8314	10.8338	5.4928	4.4976	3.6531	5.3085	5.4393	5.2806	4.7719	5.813	8.2644	11.1907	6.5667	5.1106	4.6305	4.8475	4.4216	3.2913	3.857	4.4289	7.3587	4.3519	5.5049	4.854	6.477	7.433	11.3737	5.2044	5.9076	4.4744	5.3491	5.4222
PF3D7_1342900.mrna1_1	PF3D7_1342900.mrna1_1;2228	2228	5.1946	4.5613	4.6542	3.3434	2.3757	3.5447	4.8293	5.0431	4.0383	5.811	3.943	3.7126	5.7973	2.7485	3.756	5.3789	5.7631	4.4575	3.067	5.4656	4.785	4.2342	4.8924	5.689	5.3377	4.2965	9.6733	4.2479	5.432	5.9474	5.6479	3.7334	5.2998	5.1835	4.0592	9.9567	1.757	4.6565	5.2149	4.4087	5.8676	4.4243	4.926	4.8068	3.3377	3.2464	3.9231	5.4986	4.6798	5.0215	5.233	4.594	4.4114	8.6937	5.1878	4.649	4.4303	3.2001	5.0479	4.0286	4.6282	5.5534	7.4005	4.5759	4.6753	5.2323	4.6165	3.1243	5.843	4.9653	1.6826	4.6358	5.791	4.6769	5.5856	5.4273	5.4803	6.9997	6.038	5.2847	4.9796	4.2311	5.4909	5.7479
PF3D7_1342900.mrna1_1	PF3D7_1342900.mrna1_1;2229	2229	5.3063	5.7952	4.6194	4.9986	1.848	3.3646	3.9542	0.5753	4.3667	4.228	5.4172	3.9919	4.9653	5.3438	4.8895	5.0575	5.04	4.3882	4.3923	4.8435	5.8953	5.328	5.3501	4.2434	4.2735	0.0841	3.8104	4.8181	4.5607	5.5503	4.7866	4.7436	4.3568	5.4002	4.4995	3.8248	3.8053	4.2079	5.8552	2.7027	2.9928	3.5273	4.8664	4.5053	5.4548	4.9533	4.887	5.6823	3.7323	4.735	5.1502	4.8151	3.1859	10.9085	3.645	3.6229	2.3978	5.0188	4.846	4.2449	5.1006	5.8189	5.9681	5.9181	4.9593	4.6651	4.774	4.7071	5.2551	4.6017	5.0755	4.6977	5.3646	4.8972	5.1587	5.1906	6.519	4.9919	5.6633	5.0518	5.8637	4.1603	5.076	6.6626
PF3D7_1342900.mrna1_1	PF3D7_1342900.mrna1_1;2230	2230	6.0492	5.2168	4.1763	5.0587	4.0635	4.0197	4.9088	4.7735	1.9222	6.0047	2.8012	4.0027	4.9307	4.1243	4.2683	5.0587	5.1639	4.5886	4.7703	4.1506	4.6639	5.1554	5.5454	3.7257	4.2876	3.6381	4.3861	5.68	4.6194	5.5201	4.9364	5.946	5.6317	5.4509	4.1309	3.6147	4.4522	4.2373	5.0435	4.6616	4.1227	4.9686	4.5868	4.8084	5.6209	4.5692	4.6741	5.1198	3.9791	5.1759	5.228	5.6857	3.0374	11.1406	4.8058	4.7186	4.7065	5.3705	5.3712	4.5091	5.6459	5.797	5.228	4.7586	5.4141	4.7236	2.6088	5.7581	5.6721	5.2585	4.9649	5.0934	5.7766	5.047	5.1214	5.4396	7.4456	5.1961	5.6977	4.4944	4.3434	4.9198	5.3544	5.4279
PF3D7_1342900.mrna1_1	PF3D7_1342900.mrna1_1;2231	2231	5.9208	4.5367	4.0687	5.0321	0.1763	5.6203	5.098	3.5993	1.9373	6.702	3.848	3.0426	5.1779	1.257	4.2623	5.88	5.6562	5.233	4.8293	4.8826	5.5984	2.7115	5.133	3.4005	5.7142	4.6837	4.4067	4.0374	4.1651	6.8631	6.054	2.85	4.121	5.3906	5.1981	2.1827	3.9279	4.6259	7.3545	3.2525	3.7236	5.0561	3.8074	4.7317	5.2672	3.9165	4.4046	6.3381	3.6837	3.1938	5.4269	4.7996	3.9837	11.6699	4.4423	4.6628	3.8982	4.7819	5.2016	5.7007	4.7608	6.3477	4.9741	5.5385	4.2824	4.2157	4.7306	5.7735	5.5717	4.5807	1.3219	5.5065	5.2946	5.0139	4.0557	4.9722	6.2972	5.96	6.5741	6.1479	4.1851	4.3477	5.5683	6.3069
PF3D7_1342900.mrna1_1	PF3D7_1342900.mrna1_1;2232	2232	6.2155	6.7178	4.6999	5.0027	3.6323	5.843	5.3234	5.2261	2.3477	6.031	5.2946	5.2612	5.3427	1.0841	6.1781	5.1428	5.348	4.0215	5.0866	5.4825	6.6754	5.0807	4.8415	3.4777	4.079	4.6467	4.4189	4.6415	5.6162	7.6282	5.4138	5.6017	2.121	5.5317	4.3903	4.3868	5.1679	4.479	7.7431	4.5856	4.6456	4.0841	5.5777	3.8953	5.4751	6.6446	5.342	8.0897	6.1775	6.306	4.7692	4.1514	3.1587	12.3027	4.1859	4.0339	4.8856	5.6126	5.1719	9.5902	5.0268	6.575	4.2957	4.8525	4.292	5.4509	4.4548	5.7874	3.6276	4.7661	2.9964	3.7929	6.3404	7.5666	10.1164	5.1114	7.3385	3.4919	5.0197	5.9688	5.5157	3.0161	4.2188	1.384
PF3D7_1342900.mrna1_1	PF3D7_1342900.mrna1_1;2233	2233	5.0522	5.6536	4.8649	5.6026	3.3306	4.3161	3.9184	2.8217	1.9523	5.4915	4.2472	4.7861	5.3049	0.2016	3.9828	4.7241	4.3377	3.1489	4.1102	4.347	7.4514	4.3154	4.8615	4.2403	4.9284	3.9982	4.8068	3.9579	5.2456	7.5811	5.9554	2.2987	4.0418	4.101	5.1518	3.7666	3.7549	4.2273	4.8861	4.8161	3.903	5.1396	4.935	6.0099	4.975	2.5185	4.4202	4.0959	4.2675	4.0144	4.1859	4.9561	3.1342	11.6775	4.6264	4.8369	4.5668	5.3266	5.155	3.8669	5.1583	6.1235	4.1707	5.5592	4.8654	5.3547	4.7866	4.4835	4.9074	4.189	2.6415	4.8625	5.3764	5.076	4.204	4.8146	6.3773	4.7104	6.077	4.3248	3.849	4.8748	4.8485	5.7107
PF3D7_1342900.mrna1_1	PF3D7_1342900.mrna1_1;2234	2234	6.3865	4.5204	5.1819	4.904	4.2157	6.4767	4.5002	3.2126	4.6576	5.6366	5.3494	3.8176	4.7544	3.3103	6.2581	5.3957	4.8669	3.7708	5.1663	5.6085	7.4733	4.366	5.3526	4.4744	5.353	3.8699	4.6707	5.0387	6.4101	6.6075	4.7955	4.3937	4.8053	5.193	4.2095	2.0426	4.4931	4.6871	5.3614	5.1481	2.9709	4.306	5.257	6.6901	4.2765	4.4976	6.2658	5.1607	4.306	4.2743	4.6707	3.7655	3.855	10.5521	5.0076	3.4182	4.488	5.5223	5.1424	5.8447	5.5283	5.4686	5.8592	4.588	5.8659	6.3379	5.3316	4.7876	5.5993	4.0755	4.9519	4.669	6.2188	5.5014	5.9045	4.5116	6.4709	4.9141	5.6628	5.6124	5.6795	4.7279	5.3649	6.1379
PF3D7_1342900.mrna1_1	PF3D7_1342900.mrna1_1;2235	2235	5.6355	5.0896	6.4635	5.8982	5.6444	4.9658	5.4293	4.5148	3.8043	5.9423	4.4482	4.6124	5.3176	4.774	4.7814	4.7027	5.712	2.5185	4.6467	6.4717	5.3158	5.4735	5.3416	4.9968	5.3778	6.1926	5.3082	4.504	5.8844	5.1619	5.7698	5.5518	5.4571	5.5011	6.0712	3.5373	3.4686	5.1181	5.4077	4.8263	4.7485	2.5945	4.5632	4.4783	5.013	4.6462	5.5789	3.7803	5.433	6.4978	4.8415	4.4182	3.7442	6.4326	5.2196	5.2207	4.1715	5.2426	5.4155	4.9727	6.1393	6.2968	4.2487	4.6548	4.861	5.9059	4.2994	5.342	5.7903	5.0777	4.8001	5.0448	5.5871	4.3674	4.6135	5.7642	6.2843	5.3277	5.4861	6.1361	5.2342	4.1707	4.9869	6.5531
PF3D7_1342900.mrna1_1	PF3D7_1342900.mrna1_1;2236	2236	6.2436	5.978	5.0553	5.3089	3.6346	4.3441	4.7766	5.4121	3.5373	5.3491	5.1731	4.6814	5.3005	4.8958	3.591	4.6882	5.8741	4.7038	4.1449	5.5348	5.009	4.2928	5.8875	5.3896	4.9227	4.9165	4.0135	3.5957	6.8245	6.1871	4.9695	4.9317	5.2679	5.0121	5.6404	3.9964	3.5546	5.263	4.756	6.0762	4.1795	4.5154	5.6124	6.6315	5.2083	4.3291	5.0596	4.5311	3.7908	4.2861	5.2873	4.9533	3.384	6.0953	4.6571	4.275	4.5969	6.0117	5.2157	4.7093	6.5395	6.5677	5.347	4.925	5.407	6.0676	4.8644	5.463	6.673	5.5242000000000004	5.1574	4.8684	6.5847	5.4256	5.8037	6.2806	6.2174	6.0766	5.4026	6.2223	5.2731	3.6029	5.6814	6.1847
PF3D7_1342900.mrna1_1	PF3D7_1342900.mrna1_1;2237	2237	5.8743	5.7007	5.2437	5.1902	4.2426	3.5993	5.359	5.3611	0.3785	6.0446	5.121	4.7285	5.7779	4.9467	3.2705	5.3416	5.4195	3.3547	5.0579	5.5515	5.9586	5.4957	6.7125	5.3111	5.4053	4.6753	4.5072	4.5717	6.9274	5.5413	5.5892	4.843	5.8487	5.3455	5.5844	5.0014	4.1085	4.9579	3.9973	4.7323	3.6565	4.3583	4.8909	4.6656	5.8592	4.2623	6.0518	5.8146	3.4764	3.8074	5.9262	5.5441	3.8217	6.6652	5.4306	4.6311	5.3216	6.015	4.9964	5.2063	6.1241	5.7716	5.0422	5.211	4.8283	5.5981	5.2227	5.0755	6.5182	5.6244	4.9016	5.1252	6.3311	4.9093	5.0219	6.3866	6.4898	5.7007	5.5506	6.0712	5.09	5.0501	5.739	6.4461
PF3D7_1342900.mrna1_1	PF3D7_1342900.mrna1_1;2238	2238	5.6194	4.8089	5.6513	5.8965	5.1489	3.9828	5.1313	3.858	3.6599	5.6502	4.8773	5.2913	5.1428	1.3674	4.9923	4.9246	5.3565	5.4643	4.9602	7.0892	6.2787	6.0248	5.8848	6.4859	5.2525	4.7501	4.4141	4.5747	6.3254	5.5084	6.2401	4.0126	5.8143	4.6565	5.5239	5.0009	3.6439	5.839	6.2538	4.6259	5.1791	4.9227	4.2257	4.2683	5.4954	5.2965	5.9528	4.7777	5.1707	5.0997	4.7344	5.0076	4.4861	5.5217	4.7142	5.1001	5.5515	5.4063	4.9869	5.0184	7.0912	6.1117	5.2102	5.1449	5.4243	4.9514	4.7629	4.8283	7.203	4.844	5.7753	5.6273	5.4296	5.009	5.6235	5.9411	6.3703	5.1886	6.7024	6.2005	4.8465	4.5856	5.3111	6.9772
PF3D7_1342900.mrna1_1	PF3D7_1342900.mrna1_1;2239	2239	5.8992000000000004	5.0299	5.7485	6.3581	5.1359	5.2983	5.5762	2.7049	4.1424	6.0764	5.2479	5.8785	4.861	5.4738	5.68	4.7698	5.0579	4.5236	5.2769	6.8598	6.2228	5.3009	7.0991	5.4744	5.1445	4.9411	3.3176	4.4673	6.4177	5.8352	6.0815	7.1958	5.1767	4.314	6.1104	3.8012	5.0535	5.7835	5.6505	4.7511	4.9322	4.9284	5.581	5.8637	5.5097	5.3241	5.7594	5.6291	4.7634	3.0444	5.0657	5.5711	4.4601	5.6029	5.6247	3.8689	4.6212	6.2018	5.4046	5.6831	7.6728	6.371	4.706	5.6591	5.1651	5.2483	5.0764	5.8212	7.7798	5.2965	5.0496	5.2976	6.2538	4.6153	5.4403	7.2908	6.501	5.9905	6.529	6.0135	4.4303	4.332	5.9612	6.9666
PF3D7_1342900.mrna1_1	PF3D7_1342900.mrna1_1;2240	2240	6.2748	5.337	5.4783	5.5561	4.5141	5.9236	5.5373	5.6935	3.8197	6.5014	5.9208	4.1514	6.116	2.3132	5.6724	4.9373	4.6404	4.6769	5.682	6.69	6.027	6.2493	4.5999	5.9395	5.4152	4.1961	2.2048	4.5021	6.8474	6.2091	6.2447	4.5046	8.0151	5.6946	3.7474	5.0139	4.2743	5.479	6.6163	4.7613	4.0117	5.2323	5.44	5.3477	6.0455	5.6288	5.5342	5.295	4.5091	5.6221	5.95	5.4376	4.5856	5.4793	5.7623	5.9054	5.5586	5.9565	5.7029	5.2824	6.5008	6.6156	5.0457	5.0466	5.6375	3.8787	5.6778	6.0991	7.025	4.5491	3.1731	5.0904	6.2489	5.2776	5.4607	5.434	6.4772	6.1183	6.9641	6.3811	5.6159	4.4229	5.5723	6.8902
PF3D7_1342900.mrna1_1	PF3D7_1342900.mrna1_1;2241	2241	6.9201	5.5856	5.1119	5.9639	5.3313	5.8319	4.6023	4.9995	4.6182	6.7043	5.527	5.2608	5.3441	3.9709	4.7897	5.599	4.7054	5.7663	4.3298	7.3722	6.34	5.9953	3.2311	4.1035	5.3334	5.1264	5.6215	4.2411	6.3717	5.7905	6.4861	3.1027	5.4039	6.0103	5.4828	4.4114	4.7618	5.0609	7.0468	4.5053	5.153	3.8992	5.8296	5.6439	5.4433	4.0179	5.8814	6.5094	4.9208	5.4989	5.6562	4.7296	3.4803	6.2061	4.9406	5.4165	4.8992000000000004	5.1526	5.1506	3.7866	5.9474	6.3201	4.2517	5.5163	5.6389	6.1371	5.4114	5.2494	7.282	4.4594	3.4168	5.5546	5.1855	4.4912	6.4714	5.8562	6.5564	5.0281	6.6138	5.4679	4.8319	4.3834	6.1987	7.8751
PF3D7_1342900.mrna1_1	PF3D7_1342900.mrna1_1;2242	2242	6.673	5.7955	5.487	5.8768	5.2106	5.354	5.8753	4.5385	5.0648	6.6922	5.7142	5.4976	6.1797	4.915	5.2917	5.1457	7.9099	4.5116	4.1953	5.9388	6.087	6.0611	4.7955	5.7795	6.1693	3.7203	4.5928	5.0535	6.8787	5.5714	7.0941	2.7355	5.4216	4.0583	5.4506	3.8748	4.86	6.0637	5.6106	4.6206	5.076	3.9355	5.8364	4.8743	5.1695	5.4243	5.2415	5.6642	5.607	4.9179	5.6392	6.4167	4.435	5.0435	5.572	4.8782	4.7934	6.1629	5.8552	5.384	6.0253	6.15	3.842	4.607	5.898	5.2824	4.5236	5.6453	6.691	5.6035	4.3957	5.366	5.243	4.3505	5.6582	6.5972	6.5803	5.3216	6.6188	5.6479	5.9381	3.2869	5.6395	7.5677
PF3D7_1342900.mrna1_1	PF3D7_1342900.mrna1_1;2243	2243	6.2271	6.0572	4.6982	5.4963	4.7882	5.5741	5.5789	6.049	4.5298	5.1946	6.9339	5.0161	6.3304	4.4607	5.3597	6.2147	4.8982	4.729	5.62	7.2053	5.6508	4.8379	5.2513	5.9887	5.0785	3.5484	3.278	5.6162	7.319	5.8148	5.1926	4.62	5.2843	6.2821	5.0648	4.126	2.9855	5.4296	5.6924	3.1027	3.8639	5.575	4.6753	5.5898	5.3628	5.0343	5.8255	5.211	4.4874	3.8982	5.3992000000000004	4.9556	4.3212	5.4135	5.641	5.2234	4.1691	5.8148	5.3523	4.5558	6.285	6.513	5.7184	5.211	7.6	5.1355	5.1326	5.2813	7.0034	4.0575	4.1506	5.4783	6.5149	4.5711	5.238	6.0919	6.8035	5.5668	6.2988	7.0126	5.7463	4.5771	6.3609	6.2955
PF3D7_1342900.mrna1_1	PF3D7_1342900.mrna1_1;2244	2244	9.0503	5.6974	6.0297	5.9948	4.6565	5.407	5.3964	4.4256	5.3219	8.6004	5.4476	4.8283	6.0106	5.1615	5.488	5.8495	5.7098	6.3945	5.2909	8.04	5.8657	4.8585	4.9453	5.4029	5.7968	6.5492	7.3935	5.1938	8.6182	5.7549	5.4019	4.8465	6.5642	5.9528	7.7184	7.7669	3.6724	5.7317	6.2928	3.4621	5.0085	5.689	9.5441	5.9575	6.4207	4.855	5.0518	6.0708	4.3681	5.8276	5.9248	10.3918	3.942	6.2963	4.7897	5.1965	3.8709	6.6712	6.1597	6.0742	8.7061	8.7726	6.7305	5.7889	5.7309	5.0108	4.7782	7.7458	7.3553	6.7133	4.1085	5.3653	8.2547	5.8462	5.6943	8.9915	8.4691	6.1737	6.4992	6.017	5.9871	4.7908	8.5434	6.5844
PF3D7_1342900.mrna1_1	PF3D7_1342900.mrna1_1;2245	2245	6.4866	5.9977	5.0661	5.5192	5.4532	5.4624	4.7592	4.2196	4.9026	5.4165	6.0644	4.4854	5.5874	5.5497	4.3611	5.1396	5.4588	5.4867	4.8207	6.5174	5.9549	5.4561	5.4476	5.6829	6.4264	6.4451	3.3147	4.9593	6.6254	6.2513	5.8273	1.3277	6.607	5.5043	6.9981	3.849	4.6859	4.9667	5.6174	5.14	4.7965	4.8639	5.3579	4.0883	4.8545	4.2219	5.9126	5.5677	4.6599	5.1687	5.4283	6.5538	5.6673	6.2365	5.1989	5.4479	4.8032	5.9736	5.3961	5.257	6.0772	6.1221	5.7304	5.4463	5.5075	5.1639	4.4699	6.0312	7.1173	5.675	6.5714	5.0317	6.6226	4.9174	6.2371	6.2118	6.4497	5.0272	5.9129	5.7824	5.4552	4.85	5.3295	6.4512
PF3D7_1342900.mrna1_1	PF3D7_1342900.mrna1_1;2246	2246	5.931	5.803	5.4101	5.746	3.4449	4.9331	5.4091	3.796	3.332	6.3455	5.4848	4.6803	5.3431	2.2987	5.963	4.9307	4.4912	4.0188	5.0942	6.567	6.2059	4.7479	5.7552	6.2411	5.213	4.8851	3.5097	5.5094	6.1977	6.0819	5.6814	5.605	6.4769	5.5276	5.093	5.3484	5.191	4.9054	6.1291	3.5385	2.8797	5.5877	4.9317	5.1031	4.851	5.406	6.2135	4.5008	5.3709	4.4094	4.9477	4.9602	3.0036	6.328	5.1131	3.6288	4.634	5.2987	5.1227	5.1779	5.7597	5.8989	5.0858	5.2392	5.4436	5.6276	5.1177	5.9989	5.723	5.0648	4.7137	5.4624	6.5067	5.5753	5.0505	5.7751	6.3325	4.6259	4.9612	5.9991	4.5423	4.8875	5.8258	5.9759
PF3D7_1342900.mrna1_1	PF3D7_1342900.mrna1_1;2247	2247	7.2761	5.9366	5.1056	6.4167	5.269	5.2153	4.8782	4.6536	4.0798	5.9812	6.7526	5.6829	4.7382	3.116	4.8846	5.263	5.5283	5.44	5.2596	6.9325	5.3988	4.5515	5.3923	5.2858	5.7029	5.3212	1.6088	4.6622	6.5407	5.9554	5.4928	5.8115	5.9057	5.6636	4.3262	4.6616	5.025	5.2296	5.2935	4.3031	5.5561	5.6311	5.6901	4.4796	5.5037	5.8336	6.1729	6.2095	5.1014	4.9208	5.2357	6.0691	4.8329	6.3114	5.1595	3.855	4.6467	5.8166	5.0014	5.7897	6.5398	5.7517	4.7777	4.6932	5.561	5.6349	4.887	4.6017	5.7949	5.2776	5.5934	5.5447	6.5836	5.433	5.6282	6.4031	6.3956	5.7029	5.2895	6.4448	4.887	4.8943	5.4336	6.1579
PF3D7_1342900.mrna1_1	PF3D7_1342900.mrna1_1;2248	2248	6.3005	5.7323	5.2784	6.2966	4.3785	4.3334	5.0575	4.812	3.6915	6.1167	4.1683	5.7774	5.5686	4.2994	5.4915	4.9658	5.1603	5.1081	5.1485	6.4532	5.6913	5.466	5.6516	5.6631	5.7342	2.7071	4.8022	4.757	6.1869	6.219	5.8706	4.0259	6.1566	5.3359	5.7808	3.8268	4.9439	5.9189	5.3999	3.4436	5.2529	6.1106	5.1961	4.749	6.04	4.3896	5.0721	5.2672	4.2055	6.6349	5.4026	7.4047	4.5552	6.0742	5.3537	5.2334	4.9383	5.8204	4.8659	4.2608	6.3198	5.4393	4.7777	5.0479	3.2957	4.3827	4.8079	6.316	6.2926	4.1843	5.785	5.7495	7.0369	4.431	5.5786	6.3993	5.6023	4.7882	5.9612	5.6462	4.6082	4.85	5.7137	6.6087
PF3D7_1342900.mrna1_1	PF3D7_1342900.mrna1_1;2249	2249	6.6511	5.2028	4.7645	5.1064	5.6375	5.5625	5.1189	4.7918	4.6741	6.2836	4.9837	5.3806	4.9905	5.1985	5.2098	5.0909	5.3154	4.6719	5.0206	6.3894	6.0834	5.3071	5.151	5.6845	5.732	5.2802	5.8809	5.2731	6.0598	6.0898	6.1081	3.8359	5.5329	5.0845	5.6014	6.5046	4.6328	5.7074	6.4904	4.7772	4.3477	4.903	4.5254	5.0272	5.6026	5.2095	6.5379	8.7619	5.2608	5.5261	5.1957	6.3597	4.3568	6.094	5.6165	4.5223	4.5789	6.2493	4.7533	4.7181	5.8422	6.0641	4.7371	3.2957	5.0794	4.6467	4.9392	6.1645	6.15	4.2242	4.6264	5.8387	7.4255	5.517	5.8472	6.5789	6.157	4.6433	5.2118	5.5829	5.0466	4.6218	5.2521	5.5543
PF3D7_1342900.mrna1_1	PF3D7_1342900.mrna1_1;2250	2250	6.8567	5.6482	4.925	4.9255	4.0117	5.4705	5.4728	3.796	3.8074	5.8797	5.9595	5.2836	5.1445	4.4155	3.5583	5.6171	5.6985	4.3561	3.3349	6.435	5.9314	5.1703	7.4537	5.8502	4.7126	5.5577	4.861	4.8634	6.5779	5.4995	4.8445	6.642	5.0378	4.8654	5.6531	5.4313	5.1252	4.292	5.7417	5.1148	3.7581	4.4482	4.6381	5.0369	4.4744	4.4906	6.14	7.2241	4.5509	4.5129	4.3125	6.72	5.5635	5.2832	4.5021	4.4114	5.0496	6.1564	5.8547	4.3132	6.275	6.0678	5.1558	4.6769	5.694	5.0657	4.073	5.5232	5.9296	4.2994	4.9155	5.5279	6.78	4.6076	4.9732	5.6413	5.9623	5.2536	5.2415	6.1597	4.9754	4.4429	5.1006	5.8701
PF3D7_1342900.mrna1_1	PF3D7_1342900.mrna1_1;2251	2251	6.8412	5.4941	5.7252	5.7013	5.2998	5.4111	4.2188	5	5.1965	6.9416	4.7334	5.4243	5.7721	6.224	4.5509	5.3632	5.0828	4.516	4.2188	5.9296	6.0161	4.3009	5.1098	5.9364	5.157	5.465	4.1779	4.7634	6.0306	5.6118	5.8714	4.8595	5.0509	5.1902	6.0409	4.2464	4.813	5.7013	5.5182	5.9198	5.1432	3.6656	4.6334	4.3681	5.1663	5.4995	6.1583	4.7814	4.1119	6.3887	4.6982	6.4092	4.5466	5.5018	4.7436	4.8037	5.6413	6.8771	5.1106	5.093	6.1106	6.2897	5.8437	5.9734	5.3388	5.1301	4.2957	5.4406	5.9669	5.1902	4.7772	5.3684	6.9853	5.2407	5.2036	6.3658	6.3187	5.9167	5.4995	5.9174	5.3646	4.1194	5.537	6.3927
PF3D7_1342900.mrna1_1	PF3D7_1342900.mrna1_1;2252	2252	6.3228	5.3899	5.7353	4.8525	3.6496	4.3978	5.1453	4.5002	3.9882	6.2207	4.3169	5.8887	5.5641	4.0277	4.263	5.4548	5.114	4.1383	4.9312	5.723	5.9491	4.0548	4.845	5.2153	4.7845	6.4388	3.025	5.1898	6.2466	4.7677	5.9105	5.4209	5.7653	4.9782	6.2754	4.2965	3.849	4.9528	5.3947	5.2269	4.0575	5.4353	4.7965	5.0391	4.3813	4.5059	5.9864	4.5957	3.8718	2.7803	5.8074	6.5633	4.8283	5.2813	5.06	4.116	5.1771	5.9948	6.1022	3.757	5.9479	5.0352	5.3834	5.9231	5.5509	4.8324	3.263	4.8405	6.6764	5.5075	4.7285	5.4617000000000004	5.537	6.0963	4.6513	6.1014	6.2517	5.5087	5.4403	6.0356	4.6433	4.5999	5.3653	5.4656
PF3D7_1342900.mrna1_1	PF3D7_1342900.mrna1_1;2253	2253	6.3759	5.3338	5.2165	5.8405	5.7208	4.319	4.7939	4.6764	3.1587	6.5889	4.6798	3.9165	4.7153	4.4202	4.6439	5.2319	5.5948	4.8237	3.9882	5.1453	5.3201	3.1859	4.9217	4.0557	5.7442	5.288	3.7268	4.7098	5.8265	5.4886	5.0144	4.3052	5.5037	5.4205	6.098	3.9373	4.6467	5.4141	6.1299	4.1127	5.2176	4.5546	4.3023	4.3341	5.4893	4.1707	6.153	5.7618	4.7004	4.4243	4.516	5.8664	4.844	5.9823	4.5515	5.0708	5.0488	5.3484	5.4578	4.98	5.723	6.0723	5.6957	5.1795	3.9982	5.0378	4.7186	5.5188	5.26	5.0751	4.6421	5.0712	6.1906	4.8094	5.2702	5.0845	5.8462	4.5945	6.0431	6.0446	3.8237	4.6124	5.4459	6.3759
PF3D7_1342900.mrna1_1	PF3D7_1342900.mrna1_1;2254	2254	5.9397	5.1775	4.7175	5.4509	4.2713	4.6247	4.9107	4.7692	4.1922	5.6806	4.888	4.841	4.3785	4.6809	3.4356	5.5395	5.7339	4.2898	3.6005	5.2758	4.9977	4.1595	4.4529	4.645	5.2529	6.3935	3.9919	4.991	6.0687	5.0798	5.2555	3.9819	5.4366	4.9255	6.455	4.6317	3.366	5.6044	5.7947	4.3964	3.5135	4.5686	4.1587	2.8738	4.0117	6.9687	5.5765	5.4449	4.4148	4.1383	4.8415	5.6337	3.7485	5.0704	4.9537	4.847	4.7544	5.9752	5.7065	4.017	6.0564	4.4809	4.7415	4.8535	5.3981	4.2965	4.8268	4.3505	5.9364	5.5008	4.3498	4.7447	6.3581	5.3416	4.7296	5.8662	5.6845	5.0652	5.7647	5.7916	4.6899	2.9855	4.6182	4.9791
PF3D7_1342900.mrna1_1	PF3D7_1342900.mrna1_1;2255	2255	6.2957	4.9676	4.8273	5.581	4.1699	4.8314	4.8425	2.5753	3.9542	5.5771	5.0755	6.253	4.7824	4.568	4.5354	4.5179	4.9472	4.1085	4.9855	5.382	5.9427	3.855	4.8339	4.9658	5.0413	5.7029	4.295	3.8836	6.21	5.0819	5.4104	5.0295	4.5826	2.9011	5.5987	3.925	4.332	4.4951	5.5537	4.06	4.0951	4.2832	4.3561	5.3205	4.8958	5.3331	6.2487	5.6305	4.6305	5.9069	4.7544	5.5441	3.0824	5.4718	5.8615	4.8565	5.337	5.6913	5.5907	5.6314	6.0112	6.2217	5.8329	5.0828	4.3999	5.5018	4.3491	4.8649	5.3302	4.7735	4.9165	5.1659	6.3853	4.2016	5.3523	6.5494	6.3478	4.3847	6.5381	5.6608	2.9069	3.1424	4.7581	6.7968
PF3D7_1342900.mrna1_1	PF3D7_1342900.mrna1_1;2256	2256	6.7196	5.5198	5.3837	5.4702	4.4989	1.7312	5.0836	4.8475	4.1611	6.6876	5.4283	5.44	5.7495	4.9561	5.2403	4.8079	5.4263	5.1659	4.8992000000000004	6.4558	7.6878	5.033	5.4383	6.0501	5.3875	4.7431	5.7339	4.7431	6.6402	5.8777	6.6053	4.4686	4.8714	5.5674	4.9791	4.4263	4.7268	6.4222	5.302	4.7474	5.4647	4.1326	4.3262	5.0993	5.1481	4.1457	5.876	5.5018	4.3427	4.9402	5.5046	6.3693	4.0583	5.4353	5.4744	5.2604	5.0609	6.2759	5.4786	4.0161	6.1853	6.3637	4.7431	4.6513	4.9439	5.4735	4.7602	6.0221	5.7647	4.7882	5.8532	5.7197	6.5124	5.2445	6.0779	6.3639	7.331	5.5515	6.2882	6.0624	5.0081	3.5336	5.8079	7.2788
PF3D7_1342900.mrna1_1	PF3D7_1342900.mrna1_1;2257	2257	6.8432	4.6954	4.6398	5.7698	5.3216	4.8919	5.4634	5.6516	5.0166	6.4062	5.9406	6.128	5.516	3.5248	3.5084	5.3854	6.3379	5.4502	4.464	6.374	6.7266	5.8104	5.8664	5.1627	5.6308	6.0531	5.3056	5.1052	6.8775	5.7692	5.8037	4.1326	6.2315	6.3368	5.1791	4.3999	5.3681	5.7663	5.4571	4.4343	4.4718	4.0892	5.0875	4.6094	5.7282	5.0691	6.2784	6.4678	5.1851	5.1477	4.6915	5.6439	5.6716	4.6622	4.7285	4.9982	4.2403	5.5413	6.0121	4.4323	5.6809	6.5054	4.8465	5.7214	5.9174	5.5768	5.5046	4.8822	7.3185	5.745	4.9977	5.4764	6.0959	5.8014	5.4192	6.2273	7.2608	4.4679	6.2798	6.3717	4.8344	5.8681	5.9129	6.9278
PF3D7_1342900.mrna1_1	PF3D7_1342900.mrna1_1;2258	2258	6.4216	5.8043	5.3323	5.8994	5.9761	4.8669	5.383	4.0652	4.3868	6.6051	5.0596	4.7442	5.2149	4.9179	6.6347	4.1843	5.3988	3.4607	5.1779	7.0377	5.8497	4.6854	7.1362	4.6639	5.157	4.4114	3.0215	5.7602	7.1299	6.0444	6.0657	6.0976	5.3277	5.1707	5.2525	4.3052	5.0347	5.1252	5.8362	4.0117	5.2813	4.5329	5.6005	5.8417	5.4439	4.1318	5.709	4.7597	3.5211	5.1643	5.4835	6.06	5.5441	6.5103	5.4522	6.4355	4.9449	6.1548	5.5059	5.3291	6.6522	6.513	5.3512	5.0383	5.599	5.6358	5.2761	5.1048	7.1365	4.5595	4.6456	5.0828	6.8992000000000004	5.6296	6.0297	5.8647	7.2868	5.516	6.472	5.4637	4.8146	5.7858	6.8874	6.4827
PF3D7_1342900.mrna1_1	PF3D7_1342900.mrna1_1;2259	2259	5.8107	4.9937	4.8273	5.915	3.3462	6.0132	5.0772	4.8304	4.7803	4.8298	5.8009	5.2961	4.5558	5.1334	5.4029	4.9174	6.0657	4.0277	5.3937	6.2277	6.2261	6.5703	5.1906	6.3302	5.8298	4.1691	4.1787	5.6395	6.9759	5.7631	6.2311	3.7495	6.0719	4.8997	4.9303	3.7398	4.4033	5.6505	6.1363	5.4199	6.2149	4.84	5.0909	6.0312	4.5033	4.942	5.3005	6.0587	4.3089	5.4679	4.942	5.0947	5.2776	5.0665	4.1851	5.0657	5.76	5.8975	4.6519	5.0126	6.0587	5.6876	2.5583	4.3597	4.5336	5.0179	4.9896	5.2657	7.0106	4.9887	5.1289	5.0644	6.0674	4.9565	5.6823	5.7057	6.5056	6.6595	6.9015	6.3445	4.6153	5.1851	5.0492	6.7249
PF3D7_1342900.mrna1_1	PF3D7_1342900.mrna1_1;2260	2260	6.0146	5.0544	6.4722	5.6305	5.3882	4.464	5.9277	3.851	1.8679	5.6346	4.5795	5.6505	5.7519	2.774	5.2683	5.0921	5.8919	4.7882	5.5021	6.9944	6.306	6.6008	4.6118	5.8437	5.7109	5.2939	4.2048	4.9397	7.011	6.0913	6.4764	3.9864	6.0712	5.0067	5.0413	3.9846	4.033	5.4033	4.4202	2.3951	5.2315	5.0708	6.1613	4.7677	5.3558	5.0553	5.8265	5.288	4.9146	5.135	6.3894	5.328	3.6053	5.7808	5.6153	5.7751	5.5945	5.4812	5.3041	5.3323	5.6882	6.1301	5.431	5.2551	4.2906	5.3208	5.5768	5.5242000000000004	7.4244	5.195	5.0365	5.1783	5.8089	3.7442	5.2761	5.6996	5.7363	6.5874	6.3228	5.314	4.8777	4.0618	5.5765	6.3298
PF3D7_1342900.mrna1_1	PF3D7_1342900.mrna1_1;2261	2261	6.4949	5.7186	5.8066	5.8283	5.7949	5.1562	5.1252	5.6296	3.9345	5.9642	4.841	5.2924	6.0947	4.6011	4.5014	4.7897	5.7358	4.189	5.9479	7.322	5.9732	6.7614	4.649	5.1735	4.7814	4.5286	5.437	5.4077	6.3868	5.749	6.8103	3.7495	5.3423	5.0959	5.1481	4.5267	4.7208	5.9642	5.7145	3.9136	4.5771	4.3785	5.2207	5.5487	5.1771	4.2787	5.6276	4.9083	5.4346	6.0507	6.0047	6.0472	4.4094	5.8128	5.0206	4.8207	5.6579	5.4135	5.7774	4.62	5.8273	6.4935	6.4928	5.8435	4.1473	5.4326	6.094	5.6064	7.4193	4.4074	4.7671	4.9402	6.3637	4.4283	6.1052	5.774	7.169	6.4663	7.025	6.3236	5.2754	5.0219	6.5323	7.0817
PF3D7_1342900.mrna1_1	PF3D7_1342900.mrna1_1;2262	2262	6.0572	5.4877	5.691	5.7096	5.0959	5.1683	5.4019	4.1643	5.1445	5.6294	4.2525	5.0076	6.079	3.8207	5.1985	5.1863	5.5106	4.2418	5.0644	6.345	5.7811	6.3743	4.295	6.2219	5.3052	4.8649	4.8699	5.3618	7.0552	6.1882	6.6649	3.7431	5.116	5.2761	5.0652	5.0768	5.2273	5.2754	5.1412	4.7479	5.0579	4.7949	5.0259	4.5783	4.6576	5.0815	5.8941	5.9653	5.263	5.6094	5.4453	5.6885	3.85	4.9864	4.8212	5.1707	4.9528	4.6106	6.0376	5.0224	5.8936	5.3618	4.8953	5.6044	5.3034	5.2307	4.8753	5.44	6.8063	5.5401	3.8156	5.0695	5.7369	4.4653	4.4874	5.875	6.0181	5.4902	6.267	4.3455	4.6548	4.7049	5.4303	6.4474
PF3D7_1342900.mrna1_1	PF3D7_1342900.mrna1_1;2263	2263	6.3863	5.383	5.6582	6.0915	5.5348	5.3981	5.1469	5.6073	3.9973	6.213	5.2257	5.7035	6.3111	5.285	5.111	5.3885	5.796	3.9773	5.5447	6.6753	6.5312	6.5378	4.4101	5.9079	5.6241	4.4601	3.9928	4.6467	6.7107	6.5136	6.8293	5.4346	5.9891	6.3478	4.2847	3.8125	4.8782	5.3743	7.2389	3.9699	6.4358	4.5454	4.3889	5.2357	5.3445	5.4226	5.4896	6.9473	4.712	5.1318	5.8068	5.1739	4.3363	5.6625	5.1181	5.3052	4.384	5.9312	5.2203	5.3125	5.5686	6.3981	4.9179	5.6447	3.6206	5.7035	5.5564	4.5097	7.4728	5.4909	5.2005	5.6314	6.5301	4.4039	6.201	5.7988	5.8265	6.7787	6.9018	5.2227	4.4026	5.6032	6.2007	7.0564
PF3D7_1342900.mrna1_1	PF3D7_1342900.mrna1_1;2264	2264	6.3981	5.5659	5.7748	6.2946	5.2858	5.946	5.0126	4.3067	5.5847	5.4091	6.0394	4.7882	5.8395	5.1795	3.6182	5.7772	5.347	5.2876	5.844	6.7785	6.2999	6.3546	5.8502	5.5708	5.3031	4.6702	4.1391	5.0883	6.8476	6.5595	6.6368	5.8848	5.2836	4.957	4.8773	4.1473	4.9378	5.1223	5.6724	4.9616	5.4005	4.2411	5.5214	5.0687	4.0798	5.5261	5.6026	5.3391	3.9718	5.4998	5.9153	5.5641	3.6633	5.2114	5.5753	5.9098	5.4053	5.6873	5.5595	4.594	6.6744	6.4492	4.9787	5.9345	5.076	5.6548	5.6764	4.8475	7.3382	4.5692	5.5963	6.1393	6.1679	5.4486	5.605	6.1371	6.4575	5.5027	6.6737	4.9345	4.9946	4.8079	5.8667	6.6831
PF3D7_1342900.mrna1_1	PF3D7_1342900.mrna1_1;2265	2265	6.4244	5.9411	5.5925	4.9805	6.589	6.1938	5.6724	3.9607	3.3277	6.6385	5.478	5.2468	4.9523	4.6218	5.5804	5.4175	5.5561	3.8659	6.0213	6.6614	6.7828	7.1618	6.1137	5.6168	5.991	4.6346	4.6141	4.8192	7.0765	6.4952	6.5925	4.433	5.7637	5.7206	5.5141	4.3038	4.8232	5.811	5.774	5.013	4.2219	5.0712	5.7175	5.6121	5.1811	3.6599	5.6823	5.7975	5.6656	5.911	6.301	5.6775	3.9699	5.7522	5.5981	5.5987	5.0422	5.5466	5.5919	5.4683	5.7398	5.7876	4.8718	5.3621	4.5078	5.3916	5.2005	5.285	6.8268	5.5527	5.189	5.6851	5.9402	5.3309	5.3957	5.774	6.9645	5.8736	7.0525	5.2758	4.3674	4.729	5.384	7.2581
PF3D7_1342900.mrna1_1	PF3D7_1342900.mrna1_1;2266	2266	6.7653	5.6067	6.1194	5.9565	4.5759	5.9921	4.991	4.4033	5.8151	7.5118	5.9404	6.0672	5.3413	3.7708	5.111	5.4429	5.6778	4.0704	4.9995	6.7394	5.9498	6.2798	5.856	6.6526	4.9777	2.7268	4.7098	5.5329	6.8326	5.7732	7.5591	3.2765	6.772	6.2643	4.9193	3.6381	5.1252	5.2664	6.0177	4.9317	4.9764	5.0076	5.6673	5.7573	5.1574	5.126	6.1039	6.2589	5.6938	5.9642	6.3757	4.975	4.3384	6.4538	4.942	5.3484	4.2396	6.7974	6.0411	5.6505	5.9222	5.7021	4.5129	4.7861	5.0255	5.7331	5.1566	5.5329	7.8076	4.4725	5.2207	4.887	6.7017	4.717	6.0188	6.3623	6.366	7.0217	7.1934	5.1867	2.9837	4.7241	5.9343	7.7277
PF3D7_1342900.mrna1_1	PF3D7_1342900.mrna1_1;2267	2267	6.7452	6.0319	6.2972	6.1699	4.4692	5.4463	6.1983	6.3815	4.9122	6.3361	8.2721	5.4413	5.7871	4.0045	5.5786	5.9544	7.1959	4.4614	6.2353	7.4998	7.0709	6.2793	7.0289	6.4901	5.5056	4.6212	4.7829	7.1174	7.1883	6.4411	6.8559	5.5969	6.4443	5.8217	4.1731	5.1231	3.98	5.5195	6.3145	4.3889	9.1281	6.1661	5.4542	6.4444	6.8637	5.029	6.7513	6.2437	6.266	0	6.742	5.6559	5.9021	6.583	5.4947	5.0575	3.7876	6.7388	6.4263	6.7348	6.3174	6.238	5.4598	7.299	5.4581	5.8625	6.0018	7.326	6.9614	5.4938	6.1542	5.5211	8.2426	5.998	6.8915	5.9612	6.7164	7.7722	7.7591	6.1721	5.6185	5.4436	7.6675	7.2437
PF3D7_1342900.mrna1_1	PF3D7_1342900.mrna1_1;2268	2268	7.0517	6.8625	6.9536	5.8989	4.5521	6.1266	6.456	6.0885	4.4886	7.2059	10.1739	6.856	6.3087	5.0501	5.7544	5.3234	7.0752	4.2403	4.903	6.233	6.4489	6.6648	4.1914	5.2468	4.8248	4.6775	4.6679	4.6633	6.6279	6.8574	8.3133	3.1651	4.211	5.8883	4.6276	4.7186	5.7829	5.6482	7.2183	5.2544	5.07	5.4761	4.9001	5.3747	7.4866	7.3916	5.3705	5.0622	6.8	8.0474	5.2891	6.4381	5.9761	7.0931	5.2373	5.3757	5.0968	6.7182	5.9165	5.9402	5.4453	6.8572	8.88	6.5654	6.0587	4.8089	6.1106	7.9792	6.6665	6.0618	5.61	6.0796	7.6981	7.0401	6.9045	5.7677	8.3279	8.4046	7.1199	7.2168	5.6229	5.8587	8.3489	6.7188
PF3D7_1342900.mrna1_1	PF3D7_1342900.mrna1_1;2269	2269	7.0757	4.9519	4.1562	5.7007	3.7856	8.741	6.4331	4.9288	2.9505	6.2323	4.852	6.3887	2.844	2.7949	8.6414	5.2604	5.6862	4.3903	4.7576	4.9602	6.8958	4.6094	5.2498	4.7798	4.7517	3.8379	4.2265	4.735	5.7764	6.5173	6.0448	3.925	5.8079	5.1408	5.2304	3.9745	5.0453	5.5509	5.135	4.2048	4.4383	4.2242	5.1711	4.8934	5.1461	4.7793	5.1727	5.5792	3.3205	7.9306	4.3799	5.9255	4.0747	6.2564	5.6758	5.4289	5.0963	6.8045	5.2265	4.9764	5.1651	5.9955	8.1882	6.1006	5.1747	4.7793	5.5027	5.9086	4.6467	5.709	4.594	5.9656	7.1555	5.9944	5.9834	5.4627	7.5286	8.3149	6.6126	5.5226	6.0657	6.3804	6.5767	5.1855
PF3D7_1342900.mrna1_1	PF3D7_1342900.mrna1_1;2270	2270	6.0088	5.4039	5.0896	4.6988	3.9203	7.085	5.2924	5.7458	3.5336	7.0218	4.853	7.212	5.2887	3.6381	7.4167	5.1338	6.5129	3.85	4.0583	4.9773	7.1451	5.2024	5.4874	6.1695	5.1318	2.6088	3.6241	3.7866	5.0828	7.7646	6.1191	4.1811	5.6165	5.7835	5.2502	4.7856	5.5106	5.2055	5.4036	5.1457	4.6005	5.6091	4.0036	4.8099	5.0832	3.1309	5.5484	4.4403	4.373	9.0548	5.4433	5.8014	4.2795	5.6999	5.9402	3.774	4.717	6.4219	5.7268	4.8866	5.8112	5.8465	8.0532	5.6605	5.1022	4.858	5.0866	6.9513	4.0514	5.5021	2.3702	6.5735	8.0422	6.6101	5.3889	5.0339	7.1421	7.5009	5.9162	5.36	5.5999	6.9004	7.8026	5.4043
PF3D7_1342900.mrna1_1	PF3D7_1342900.mrna1_1;2271	2271	6.5919	5.189	4.9625	5.2917	3.0018	7.5026	5.3016	5.8258	2.3045	6.2504	4.756	7.6063	5.5326	2.8639	7.0625	4.7871	5.791	4.4588	5.2935	5.3255	6.5024	5.2207	4.4496	5.8097	5.3052	6.257	4.2884	4.7274	4.314	5.6508	6.1975	3.3547	6.1083	6.9203	5.0892	3.497	4.9754	5.5494	4.8924	3.3854	5.4353	5.4152	4.435	3.9919	5.4479	5.228	5.5726	4.6769	3.5826	8.7434	5.1679	6.9614	5.516	5.8076	5.0157	5.0527	2.546	6.6126	6.3388	4.09	5.627	7.6609	8.4449	5.9215	4.5273	5.5392	5.7811	6.8638	4.4053	5.0622	4.347	6.2493	8.1143	6.9222	4.4429	5.4663	8.3948	7.6321	6.6824	5.8997	6.1765	6.4859	7.483	4.0409
PF3D7_1342900.mrna1_1	PF3D7_1342900.mrna1_1;2272	2272	6.6135	5.3147	4.7087	5.0747	3.2126	8.2363	5.6358	6.5226	0.5361	6.4861	5.5444	6.7227	5.0832	3.541	7.6962	4.8595	6.1536	4.3111	5.191	5.8714	9.4613	5.025	5.7263	6.7731	5.0312	4.4162	3.2972	5.7565	5.7975	7.5317	6.7447	4.5008	6.4002	5.2772	4.6473	4.0356	5.4346	4.8374	5.3388	4.2188	4.634	2.696	4.4995	4.8359	3.9579	5.1449	5.3593	5.3985	3.8207	6.6093	5.0308	8.0488	3.7908	6.3891	5.1894	4.0126	2.546	7.4663	5.6182	7.1271	5.3031	5.8741	10.8449	5.8153	4.1795	5.025	6.626	6.9467	5.9474	5.2843	4.9392	5.7301	7.7363	6.8544	6.4634	5.3494	6.5011	9.4082	6.3399	4.3861	4.8943	7.1757	7.5524	4.4647
PF3D7_1342900.mrna1_1	PF3D7_1342900.mrna1_1;2273	2273	7.6654	5.1293	4.9265	5.5062	3.0993	7.4311	5.7554	5.3266	4.2288	6.9707	6.5827	5.632	5.4816	2.2079	7.2034	4.5957	5.922	4.0951	4.3785	4.3519	7.7941	6.7945	5.6977	5.714	5.2426	3.5874	5.2122	5.1902	4.6508	5.9649	6.5385	4.7355	7.3332	4.8349	5.1871	4.8924	4.7203	4.9411	5.4591	4.0695	3.5945	4.3597	4.3125	4.6479	6.8278	4.4087	5.23	6.2935	4.4588	6.7617	5.106	6.3799	4.3944	6.2124	5.0435	4.7939	4.3625	6.3118	6.2392	3.466	4.7328	6.132	7.4738	5.6704	3.6323	5.2238	6.0112	7.4525	4.9759	5.3477	4.6747	5.2215	7.7178	6.2913	5.4403	5.8442	7.1007	6.7061	6.8362	5.1506	5.2238	5.218	7.9856	4.2869
PF3D7_1342900.mrna1_1	PF3D7_1342900.mrna1_1;2274	2274	7.3685	5.3875	5.0691	5.9741	4.5317	6.5094	4.7991	5.3554	3.7268	6.9248	4.1579	6.2458	5.5795	3.4046	6.002	5.0553	5.3558	5.2645	4.8723	4.5354	7.1508	6.0058	5.2513	7.2814	4.3547	5.2854	4.017	5.1699	5.2574	6.6591	7.4331	4.9528	6.6852	4.7093	4.7142	3.849	5.3313	4.8012	6.5294	3.4515	4.8728	2.9616	3.7782	4.4162	4.2638	4.5777	5.6568	6.7981	4.6571	7.26	5.797	5.6038	4.749	6.4778	5.8994	3.2765	5.6738	6.0687	6.6085	5.844	5.1574	6.5902	8.0544	6.3677	5.3611	6.585	4.6496	8.1264	5.7423	5.7241	5.3049	4.2165	9.0312	7.3225	6.3298	5.6733	7.5734	8.2292	6.7662	5.6401	6.2359	5.9241	8.869	5.5524
PF3D7_1342900.mrna1_1	PF3D7_1342900.mrna1_1;2275	2275	6.7199	4.5211	6.3863	4.9203	4.9155	8.2887	5.7225	5.4393	3.3951	6.6457	4.3406	6.2965	5.0018	2.3277	8.2301	6.4837	5.5756	5.238	5.6168	6.4	7.0386	5.5904	5.7952	7.267	4.8094	6.1609	4.7861	5.1252	6.4026	7.3955	7.4071	5.2498	7.5331	6.0323	5.7908	3.6848	4.6588	6.7039	6.3138	5.057	8.8249	4.4053	6.1651	5.7634	4.6582	4.8359	6.5779	5.1412	4.1194	6.2557	5.3782	5.5033	4.6571	6.017	6.0146	4.1627	6.102	6.2422	6.1489	5.7309	4.8268	6.73	9.2487	6.6051	7.4431	5.9962	5.3122	8.5851	5.5292	6.5532	5.2787	5.7647	8.1962	6.5957	6.1619	5.6868	8.3114	6.6551	7.3395	7.2793	6.3427	4.6444	8.7821	4.2578
PF3D7_1342900.mrna1_1	PF3D7_1342900.mrna1_1;2276	2276	6.9621	5.591	5.4416	5.243	4.7729	7.0617	5.1432	5.1102	1.7698	6.6858	5.3579	5.7255	5.1489	2.7719	6.9458	6.5243	5.4944	8.4244	5.2532	7.1835	8.0794	6.0538	5.4816	7.7327	5.8826	5.0892	3.6554	5.5838	7.5783	8.3989	7.8028	1.903	7.5834	5.8819	5.6871	4.4919	5.8316	5.4857	7.9104	4.1675	8.0257	3.7666	5.243	6.9722	5.1169	5.7552	5.4239	7.9653	4.5348	7.5143	5.645	6.015	5.9236	6.6091	6.0279	5.5323	7.9968	5.4854	5.9258	6.6141	5.6829	6.8848	9.1105	7.1932	7.7249	6.9029	3.8669	4.5741	5.7123	5.5862	4.5601	6.4386	7.1125	6.9729	8.0901	5.4886	8.0164	8.0229	8.0867	7.5294	7.0201	6.1701	5.7353	4.332
PF3D7_1342900.mrna1_1	PF3D7_1342900.mrna1_1;2277	2277	8.2567	5.6235	5.2411	5.3027	4.4925	7.0218	5.6699	5.4906	3.6904	7.685	5.8914	4.8664	6.0856	0.903	6.04	5.4313	4.916	7.2663	5.8379	6.852	6.8947	5.6585	5.3423	6.7601	5.5622	3.8679	6.961	4.9222	6.7986	7.4224	6.8098	1.4276	7.0419	5.7658	5.0622	6.2884	6.9906	5.7142	5.9427	4.9317	4.565	3.7236	5.0325	6.0204	7.707	4.8718	6.3332	5.4604	3.86	7.4921	5.2479	5.2954	4.0444	6.6803	6.1247	4.7366	4.3868	6.7319	6.3554	7.069	5.6253	5.4232	9.2981	6.6365	5.7779	8.0849	5.7396	5.3143	5.2384	5.6165	3.6588	5.2909	7.1958	6.9775	7.4096	6.5171	7.7509	8.2771	7.3392	4.6605	8.2655	5.6565	5.9381	5.8758
PF3D7_1342900.mrna1_1	PF3D7_1342900.mrna1_1;2278	2278	8.4954	5.9246	5.9495	5.8625	4.1268	6.4512	6.0168	5.477	4.5789	8.7774	5.4738	6.0804	5.4356	4.7431	6.0345	7.4078	4.811	8.7755	8.5993	7.1926	8.3758	6.6806	7.6695	8.1577	5.6002	6.1763	7.2949	7.9782	7.5611	8.0845	7.6573	6.4762	6.5905	7.1404	6.6904	7.0627	6.2985	6.1071	6.0266	4.3477	3.8689	4.9481	5.489	5.6328	7.8053	5.1189	5.9355	5.8792	4.8555	7.3348	6.4552	6.3796	5.7546	6.4415	5.9265	5.1001	5.0622	6.6073	7.0018	7.5572	4.8595	7.1881	9.7271	5.3981	6.2139	9.3032	4.8968	5.1791	5.682	6.6153	5.3331	6.384	8.1795	6.8779	8.2739	5.6896	8.4201	8.1978	7.3327	6.5165	9.2882	6.1932	6.3102	6.4914
PF3D7_1342900.mrna1_1	PF3D7_1342900.mrna1_1;2279	2279	8.8638	5.9625	6.3439	7.1713	5.0426	7.2069	6.2479	5.5292	5.5245	9.096	6.3259	6.8381	7.2153	4.7371	7.1599	7.266	6.4799	9.2444	8.0428	7.9835	8.3571	6.7979	8.5275	7.8723	6.4722	7.4074	6.8472	7.2938	7.9212	7.6018	7.8756	7.8815	7.5582	7.4237	7.2868	6.9233	8.2254	6.757	6.4162	5.235	3.841	7.0763	5.9628	6.3667	8.2925	6.1815	7.2233	6.0787	5.0255	7.9914	5.4647	6.5677	6.2348	7.0219	7.0235	5.8525	6.2506	7.0678	7.0327	8.5889	6.452	6.5986	9.2	9.0656	8.016	9.8391	6.2591	7.4974	6.9815	6.6807	5.2619	6.8643	8.2848	7.6037	8.9854	6.102	8.4672	9.1066	9.1481	7.1387	10.083	7.0226	7.0876	6.6878
PF3D7_1342900.mrna1_1	PF3D7_1342900.mrna1_1;2280	2280	8.3097	7.5118	5.4764	6.9352	9.9056	8.7305	6.8766	5.6041	4.4496	8.6624	6.3637	6.2657	6.2228	4.8135	8.7384	7.4298	8.9526	9.9179	6.2878	7.1364	9.0734	7.3234	7.9183	8.7629	7.0802	7.4795	7.8312	6.7766	7.5134	7.6343	8.4212	7.7214	8.355	7.2688	7.944	7.4725	7.8018	7.0057	5.9406	6.8212	6.1123	9.0299	6.1514	6.688	7.7708	6.4896	6.3343	6.7083	5.5638	8.0637	5.8654	6.439	6.5839	6.9637	6.4343	5.6935	6.6493	7.7612	7.0205	9.3804	5.8689	7.277	10.3807	6.8393	8.2558	10.2636	6.2513	5.5151	7.3142	7.5505	5.7832	8.4939	8.7648	7.8415	9.9958	6.3688	8.5034	9.468	8.215	7.5171	10.7095	5.9554	6.9126	10.235900000000001
PF3D7_1342900.mrna1_1	PF3D7_1342900.mrna1_1;2281	2281	8.8983	8.9568	5.757	7.2178	6.0402	8.4854	6.5998	4.1683	4.585	8.942	5.8027	6.1227	7.3897	5.5014	8.3709	8.1849	6.6896	8.4504	5.7918	7.4692	10.494	6.8115	9.3852	11.9678	5.225	6.6398	7.9605	5.5907	7.3095	9.3374	7.6646	8.9137	11.7387	7.4659	7.862	7.9878	7.6371	7.2237	8.4002	9.036	5.9709	6.7901	5.8634	6.6734	7.8957	8.5749	7.6092	9.1881	5.5207	7.9655	5.9416	6.2787	5.8367000000000004	6.7538	7.9129	9.2209	5.4656	8.7041	10.9702	8.7923	5.8728	6.6713	10.077	5.9896	7.2545	10.2976	5.7238	6.2992	8.1326	7.5521	8.6382	6.866	9.7347	10.5198	9.5706	5.8938	8.4996	9.1354	7.5371	7.5876	10.3309	5.2254	7.4048	8.908
PF3D7_1342900.mrna1_1	PF3D7_1342900.mrna1_1;2282	2282	8.8747	9.1696	6.3782	6.9358	6.4124	8.3414	6.8949	5.4084	5.6775	9.1497	6.0762	7.6616	7.515	5.8176	8.4607	7.9988	7.3296	10.8037	6.6294	7.7935	9.4921	7.4883	9.3968	11.7444	6.9359	8.0628	7.9307	6.5239	8.0102	8.49	7.9205	8.8399	11.8968	6.8693	8.6753	7.853	9.6279	7.127	8.7478	8.9854	6.0978	8.4651	5.9406	7.9724	8.5649	8.814	7.0047	8.9197	4.7623	8.3416	7.0333	6.2843	6.9053	7.3374	10.5049	9.102	6.6585	8.8104	11.1152	10.0443	6.3375	6.856	10.4113	6.9168	9.4026	10.7357	6.5953	7.3423	9.0652	9.722	8.5114	7.331	9.4383	10.6499	10.5958	6.9026	8.5102	9.5633	8.2116	9.7413	10.7949	6.4388	7.2947	9.6712
PF3D7_1342900.mrna1_1	PF3D7_1342900.mrna1_1;2283	2283	9.147	9.1823	7.1432	7.6876	6.6286	10.7756	7.311	5.8089	7.0365	9.5841	5.8765	6.6045	7.2008	8.2982	8.1342	7.9939	8.4021	10.1911	5.8731	8.9803	9.977	7.4593	8.9848	11.681	6.9679	7.9297	9.5301	6.0065	8.7189	8.7078	8.1807	8.7196	11.6593	7.5827	8.2874	9.3878	10.1298	7.437	8.6552	8.7387	6.2445	8.0353	6.1936	7.5997	8.8213	9.0154	7.3575	9.167	5.1767	9.7776	7.2188	6.6408	6.9809	7.4863	9.8927	9.366	6.5758	8.1165	10.5286	9.4362	6.1092	7.0579	10.2911	7.231	7.9291	10.3693	5.9004	5.8235	7.3888	9.9077	9.407	7.5031	10.0582	10.3603	10.5428	6.9681	8.0655	8.7524	8.0506	8.4847	10.5802	6.8425	7.965	8.822
PF3D7_1342900.mrna1_1	PF3D7_1342900.mrna1_1;2284	2284	10.13	10.4421	7.0787	8.3619	6.0928	9.1371	7.7954	7.0697	5.78	10.3997	7.0791	8.5477	8.2801	5.4476	9.8139	8.6384	9.0762	10.5812	6.5339	9.7397	10.1527	6.8889	9.1796	11.6553	6.4524	8.7639	8.4807	6.7153	9.6243	9.0513	8.4837	8.724	11.746	7.8295	8.748	9.0615	10.7216	6.8611	9.9322	9.269	7.3042	9.3012	6.749	7.9764	9.438	9.3254	7.0858	10.1017	6.5242000000000004	9.1835	6.453	7.0867000000000004	6.4079	8.111	10.6486	10.1006	8.1404	9.4054	11.1704	10.3025	7.2909	9.2603	10.2958	7.8976	8.4086	10.6135	6.532	7.5869	9.3058	10.7232	9.6111	8.0336	10.4848	10.8308	10.6466	6.616	9.6318	9.6459	8.5035	9.4694	10.1227	7.4277	7.7671	9.6206
PF3D7_1342900.mrna1_1	PF3D7_1342900.mrna1_1;2285	2285	9.9186	10.4434	6.9824	8.9275	7.488	8.6167	9.0399	9.1343	7.6608	10.0594	7.7921	9.0329	8.4063	8.2252	8.8258	9.7965	9.761	10.9453	6.8601	10.6399	9.7676	6.9186	8.6245	11.7614	7.2608	9.8138	9.9134	7.4293	10.9853	9.0576	8.7423	8.3694	12.6898	8.1864	9.5649	9.8893	11.2388	8.0311	9.9608	10.5238	8.3402	10.0884	8.4361	8.3984	9.1322	8.5677	8.1099	9.844	6.9858	11.2995	7.6638	8.3427	8.9147	7.7104	12.0497	9.6022	8.5848	10.6649	10.7422	10.517	8.6665	10.248	12.4793	9.6701	12.4816	11.1267	9.0238	7.312	11.876	12.3194	8.8314	8.7243	11.5666	10.3375	10.9175	8.1368	9.7532	10.8424	9.7532	12.9128	11.0408	9.8427	9.0061	10.8785
PF3D7_1342900.mrna1_1	PF3D7_1342900.mrna1_1;2286	2286	8.9474	10.4557	7.3358	7.9079	5.9392	8.4774	8.6216	9.1409	6.5875	12.2371	6.8237	11.343	7.0136	7.2251	8.9195	9.012	9.2317	9.9363	8.4768	10.4117	10.0027	7.2101	9.0625	11.9489	10.2216	9.3743	9.2568	8.0649	10.4967	9.1496	8.5967	8.1906	13.7983	11.4942	8.9464	9.2753	11.4115	7.147	9.9413	10.6903	11.5702	10.4644	7.1415	7.7732	8.5333	8.9878	7.4355	9.4824	8.44	10.4378	9.6741	7.6018	8.55	8.0476	10.981	9.5738	8.0279	12.0911	10.3926	9.7205	7.0088	9.7477	11.3763	8.5234	10.663	10.4266	8.5995	8.0011	10.77	11.3952	9.3061	7.8788	13.3131	10.1654	10.1189	7.6489	9.9806	9.7493	9.191	11.2613	10.3295	8.9176	7.6349	9.6477
PF3D7_1342900.mrna1_1	PF3D7_1342900.mrna1_1;2287	2287	9.4024	10.735	7.9088	8.1652	7.5499	8.3035	7.9298	8.9537	7.2865	12.4635	7.4237	12.765	8.1406	8.4146	8.0154	8.6427	9.473	11.2949	7.1876	10.5573	9.9105	7.8404	9.6437	11.677	10.0846	9.5218	8.8581	6.5162	10.347	8.8959	8.8538	9.2577	13.2761	10.9392	9.2885	9.1754	11.549	7.3496	9.4898	10.5246	11.0739	9.9334	7.1664	8.3304	8.6458	8.7712	8.1129	8.8133	7.0611	11.4853	10.6025	8.089	8.8489	7.7458	12.0355	10.4256	7.9303	11.7147	10.360900000000001	10.1736	8.1115	9.772	11.0241	9.6336	10.8096	11.0406	7.9772	6.8398	10.6702	11.2815	9.1387	8.2312	12.1512	10.2181	10.4062	8.0822	10.293	9.8794	10.1226	11.6579	10.9323	8.8551	7.9508	8.7688
PF3D7_1342900.mrna1_1	PF3D7_1342900.mrna1_1;2288	2288	8.8925	10.6984	6.9386	7.4651	6.4911	7.9186	7.1095	8.6081	6.0904	12.3629	7.9132	11.8112	7.4109	7.3554	7.6431	7.7103	9.0731	10.2947	5.6913	10.0112	9.3834	6.4727	8.3773	11.4756	9.5919	7.7314	8.4148	6.8962	9.9789	8.7135	8.1297	8.1571	13.5628	10.7497	8.0818	9.2638	11.3642	7.0248	8.9572	10.4921	10.0916	9.8195	7.2597	7.7066	8.2378	7.3062	7.3958	7.8809	6.8481	11.1165	10.0356	7.6061	9.159	7.8019	11.1583	8.5022	7.32	11.8469	9.9858	8.2772	7.0119	10.0764	11.2428	9.7167	10.4688	8.4274	8.169	6.1942	10.5878	10.3499	8.4004	7.1459	12.4844	9.6474	8.9249	7.6553	10.206	9.2295	10.4948	11.2638	8.2929	8.7835	7.8169	8.3621
PF3D7_1342900.mrna1_1	PF3D7_1342900.mrna1_1;2289	2289	8.6062	11.7494	8.2267	7.714	6.2998	10.9037	7.5688	8.5073	6.1221	12.5341	6.6823	12.2603	8.047	6.5454	10.4329	7.9494	8.6953	10.757	5.9875	10.0513	10.3732	6.4383	9.3672	12.2995	9.6803	8.7941	8.7458	5.6381	10.3525	9.3651	8.4306	8.6063	13.9763	11.0006	8.728	9.0612	12.8422	7.2017	11.0348	11.3483	10.2052	10.5492	6.7448	8.5456	8.1604	8.7544	7.3374	9.5016	7.065	11.0077	10.1418	7.6755	9.9705	7.4774	11.2522	9.5791	7.4013	12.2599	11.5896	9.1659	6.4507	9.5212	11.0467	9.0095	10.639	8.9285	7.9782	7.0824	9.8839	10.7006	9.0791	8.3345	12.4324	11.2702	9.6966	7.2812	9.9208	9.5967	9.7067	11.0853	8.4981	8.369	7.5717	8.7177
PF3D7_1342900.mrna1_1	PF3D7_1342900.mrna1_1;2290	2290	8.7402	10.9652	9.4042	6.913	6.1112	8.988	8.3124	8.9553	6.8384	12.4521	8.0566	12.0502	7.2627	7.9723	8.4862	9.1644	8.8837	9.5559	5.0815	10.1739	9.7375	7.1462	8.5998	11.4173	9.5402	8.501	9.6994	6.2576	10.9314	9.2773	8.297	8.5173	13.2387	10.7268	7.914	10.2042	11.1426	6.7178	8.7247	10.5611	10.8077	10.1699	7.5791	9.6127	8.4517	9.4878	7.8657	9.1184	6.4333	11.1281	10.6245	8.4959	10.082	8.0575	10.2726	11.4626	6.832	12.0365	9.7986	9.4517	6.8746	9.8428	10.5012	9.5043	11.1036	7.3451	8.0405	6.3363	10.866	9.9515	10.133	8.1959	12.6512	9.9592	9.877	7.2834	10.1642	8.5093	10.2052	11.682	7.5002	8.2891	8.1145	9.1576
PF3D7_1342900.mrna1_1	PF3D7_1342900.mrna1_1;2291	2291	8.3658	10.505	6.712	6.6868	6.0221	7.2869	7.7434	8.8142	6.0654	12.4808	7.8949	11.7447	6.9822	6.6128	6.884	6.9373	8.9483	8.3723	5.5166	9.3575	9.0943	5.3978	8.129	10.6601	9.1347	8.2831	8.3189	5.9593	9.8182	8.966	8.1182	7.8473	12.9315	9.6533	7.8437	8.3424	10.5792	7.1347	7.0861	10.195	11.0579	9.6315	7.2788	9.7022	7.7069	7.079	7.6356	7.0002	6.9233	10.6578	9.8555	7.438	10.0027	6.8451	10.6244	7.0902	7.0165	10.8611	6.9118	7.2287	6.7986	9.2843	9.6248	9.2102	9.8732	6.6761	7.6668	6.2972	9.641	9.4381	8.0014	7.9616	11.8519	7.8392	7.825	7.0932	9.6817	7.8137	9.9833	10.8721	7.3002	8.3267	7.9333	7.8234
PF3D7_1342900.mrna1_1	PF3D7_1342900.mrna1_1;2292	2292	8.1765	10.583	7.6271	6.8542	5.6273	6.8674	7.1882	7.2812	5.0005	12.2754	11.1693	11.5679	6.3799	5.9741	6.7006	7.4126	8.0769	9.179	5.3078	8.5345	8.7457	6.541	7.1691	9.3017	7.8229	7.3262	7.2166	5.5125	8.869	8.2465	7.8612	6.9564	11.907	8.4041	6.558	7.4096	11.6068	6.6579	7.1685	9.1763	9.8066	9.0619	6.7123	7.8405	6.7111	7.1064	6.9156	6.2399	5.1465	10.0134	9.5325	7.0418	8.0858	8.0098	9.9263	7.0682	6.9864	10.6857	5.8104	8.0896	6.6221	9.1529	9.0643	8.6049	9.1886	6.0079	7.8813	6.3223	8.3766	8.4853	8.0193	7.3002	11.3517	6.9792	8.6951	6.2784	9.4839	8.2229	9.3058	10.1881	6.1117	8.0819	7.7151	7.7074
PF3D7_1342900.mrna1_1	PF3D7_1342900.mrna1_1;2293	2293	8.3881	10.0689	9.1355	6.5869	5.2566	7.153	6.6511	8.0846	4.4148	12.1657	7.3904	10.8981	6.8146	5.6462	7.1463	7.0051	7.536	9.1851	5.853	8.1174	8.903	5.9314	6.6423	9.621	7.5153	7.2268	7.7958	5.1771	8.3336	8.7362	7.339	6.8241	11.6514	8.5953	7.1313	7.4573	10.8091	7.4129	7.3468	9.0232	10.2422	8.8861	7.0238	7.8163	7.5237	7.9182	7.6271	6.8149	6.5086	9.6489	9.7268	6.894	8.6452	6.5046	8.6672	7.5461	7.1709	10.2506	6.1623	8.5665	6.4448	8.4519	8.3651	7.4665	8.6521	6.4783	7.1142	5.5735	7.9718	8.5077	8.5957	8.1725	11.5909	7.6105	9.1473	6.826	9.1737	6.9381	8.7465	9.3271	6.8741	7.3374	7.8204	7.744
PF3D7_1342900.mrna1_1	PF3D7_1342900.mrna1_1;2294	2294	8.2057	9.4441	6.3297	5.5444	3.669	6.4894	8.9569	10.3994	3.6276	12.0494	6.6304	9.4587	5.126	4.9103	6.1741	6.0663	10.0864	6.7703	4.8792	8.5078	9.0606	5.5097	5.7562	8.1307	5.6531	6.5016	6.3766	5.405	8.3045	9.038	6.0177	4.9782	8.815	7.1633	6.8417	7.4217	7.7908	5.9427	6.6836	8.3328	9.7883	7.5657	5.6436	6.7029	7.518	7.0502	6.2655	6.4705	5.6282	10.1466	8.447	6.4743	8.9519	6.2909	8.4901	5.3868	6.4757	9.698	6.2506	6.7025	5.4614	8.2218	7.8818	6.5601	8.2038	5.4835	6.3163	6.0157	7.7134	8.5612	6.7971	7.3548	10.8535	6.9825	8.0228	5.0045	8.542	6.4588	7.6684	9.061	5.8392	6.8667	7.7636	6.9068
PF3D7_1342900.mrna1_1	PF3D7_1342900.mrna1_1;2295	2295	6.585	8.337	5.0535	5.643	4.2817	5.7983	7.5411	9.3886	4.1659	11.6278	6.454	9.4455	5.2199	4.2869	5.9803	5.3516	8.963	5.7417	4.1169	7.7579	13.1889	5.3194	5.4016	6.9474	5.2898	5.3649	6.5113	5.4803	8.0241	12.2675	6.5489	4.7824	6.9093	6.4326	5.7296	6.4687	4.4976	5.7663	7.3348	6.5636	9.2174	6.4782	5.2059	5.6772	6.6375	5.8125	5.2203	6.5429	5.3147	6.805	7.4973	5.6619	7.2491	6.073	7.0146	2.6622	5.0152	8.9713	5.3964	5.7811	5.561	7.6716	7.7058	6.5204	7.8846	4.6938	5.4558	5.7589	6.7548	7.5615	7.7418	6.2728	10.2382	6.1497	6.5645	5.6622	7.1002	6.2871	7.4324	8.6745	5.5179	5.7968	6.9073	6.8203
PF3D7_1342900.mrna1_1	PF3D7_1342900.mrna1_1;2296	2296	7.3749	6.7616	7.3961	6.2843	3.7442	6.6599	9.9915	11.5997	5.3705	10.6551	5.4179	8.0609	5.8487	5.8535	4.3462	6.4444	11.382	6.4609	4.4202	8.4996	12.0466	5.68	5.9331	6.4085	6.3723	5.266	7.482	5.5589	8.3304	10.684	7.1632	6.2367	7.0907	5.7779	5.6296	7.3374	5.4469	6.0712	9.1886	5.753	11.1421	7.4708	5.4286	6.7987	6.7605	6.8586	6.6738	8.3212	5.0522	9.5223	7.217	6.3357	7.29	5.8512	7.9186	4.6837	6.3963	10.1516	5.6375	6.555	5.6611	8.195	7.972	6.797	7.9299	5.3764	6.4121	6.5794	7.8113	7.8589	6.4645	6.5853	11.3243	5.8084	7.171	5.7148	8.412	6.7893	7.1158	9.1261	6.5895	6.0913	7.1527	8.0122
PF3D7_1342900.mrna1_1	PF3D7_1342900.mrna1_1;2297	2297	7.5288	6.2399	6.4405	5.6605	4.5323	5.9296	10.0047	11.6207	5.1811	10.2528	6.7446	8.2012	5.8074	4.3868	6.791	6.2778	11.6478	5.7975	7.2767	7.801	10.1346	5.926	6.8855	6.2878	7.2655	4.8797	5.7296	7.6476	7.9287	10.2126	7.6042	6.3583	5.9243	7.3219	4.3723	6.2817	5.3484	6.3382	8.2117	5.101	10.4954	10.2842	5.9303	6.4034	7.4609	6.4565	6.1214	6.7197	5.9179	9.3645	6.8524	6.641	9.4337	5.3607	7.2406	4.4303	5.8699	9.3082	6.2621	7.0219	5.7519	7.8502	7.3964	10.2308	7.6771	6.4553	6.0112	8.2362	6.6743	7.0085	6.5113	5.6996	10.5519	6.2096	7.2418	5.8787	7.7886	6.5586	11.1118	8.8934	6.5401	6.3189	8.5689	8.0325
PF3D7_1342900.mrna1_1	PF3D7_1342900.mrna1_1;2298	2298	6.7408	6.3665	6.3616	4.8963	5.017	4.9312	9.9974	11.657	5.7892	7.5022	5.3266	7.3439	5.5192	4.2319	4.8324	6.5607	11.5819	5.4545	4.6141	7.1163	6.6256	5.9076	4.4222	5.1198	5.8883	5.1965	5.4185	5.44	6.3516	7.0841	7.1152	5.3484	5.2961	6.4487	4.6859	4.384	5.2694	5.3345	5.6952	6.2546	6.5829	5.2342	4.9713	5.4416	6.8476	6.8653	5.4446	6.3192	2.9873	9.3936	5.8662	5.7145	6.0966	6.3395	5.5043	4.2563	5.4091	6.7515	5.4689	12.9146	5.8669	7.4915	6.3602	6.2374	8.2829	6.1861	6.0054	6.3306	5.9862	4.6685	6.2483	5.5314	6.6387	6.0468	7.4012	5.2555	7.1486	5.9355	7.2774	9.0408	6.0596	6.7296	6.8802	6.1934
PF3D7_1342900.mrna1_1	PF3D7_1342900.mrna1_1;2299	2299	6.8881	8.4173	4.7782	5.8235	4.9467	4.7257	10.6573	12.1212	3.8866	7.4129	6.0213	7.5984	5.2843	4.408	4.4634	6.1254	12.1009	7.5294	2.406	6.5853	6.3003	6.6515	4.7955	5.4222	5.8637	4.7756	6.7145	5.3593	5.6778	6.7848	7.2923	3.8768	6.2182	5.0921	4.846	6.0885	6.1693	6.1079	6.1665	6.9026	6.1991	4.8836	4.6999	6.701	6.6857	6.1886	6.6668	6.1497	3.9345	10.3349	5.7477	6.2841	7.0264	7.4491	6.12	4.464	5.6355	7.2202	5.9957	6.7033	6.5567	8.963	7.4102	6.2236	8.7085	6.0993	6.2174	6.7038	7.0285	5.0618	4.8782	6.6857	7.476	5.0444	7.0694	6.6878	9.5064	6.3131	6.9833	9.3179	6.4642	7.161	7.7693	8.1751
PF3D7_1342900.mrna1_1	PF3D7_1342900.mrna1_1;2300	2300	6.1791	5.6876	4.26	4.1946	4.0644	4.849	10.3065	11.4098	4.189	6.5694	3.98	7.2797	5.2821	4.4751	2.7442	4.8797	11.726	5.8907	4.8068	4.8826	6.9643	4.8929	5.2521	5.133	5.1114	2.729	4.8197	4.9672	5.2943	7.4073	6.5587	4.054	5.2357	5.9977	5.1759	5	5.1089	6.0757	5.3063	5.1898	5.3896	6.0725	4.6588	5.5877	5.382	5.0334	4.1707	5.4912	4.8445	8.6464	6.1137	6.4124	5.0018	6.1173	5.2525	4.3889	5.2784	6.384	6.3336	6.6949	5.5877	8.3314	6.9258	5.0483	8.0139	6.4219	6.1363	5.3423	5.7626	5.1289	4.292	4.6792	7.381	5.5841	6.223	5.8958	8.8897	5.7361	5.8929	8.3473	7.1957	5.8339	6.9681	7.4184
PF3D7_1342900.mrna1_1	PF3D7_1342900.mrna1_1;2301	2301	5.4525	6.415	5.578	5.0687	4.8938	4.9732	10.5473	11.7966	4.8319	5.4067	4.7339	7.6234	3.9598	5.2902	4.9059	5.1206	12.0384	4.7225	4.2118	5.6291	5.263	6.0879	4.337	3.9212	5.8045	3.9107	3.0531	5.3216	5.7129	4.5336	7.3388	2.757	6.8269	5.7677	5.3216	4.4502	4.6305	4.2087	5.845	6.135	5.1767	3.8379	5.029	5.7962	4.6188	4.2456	6.1054	5.2954	4.5509	10.2946	5.3789	5.6482	5.2817	5.6273	4.2638	4.6229	4.888	6.457	6.1313	6.7192	5.3785	8.2023	7.2409	5.7753	8.1254	6.4298	5.9329	5.6724	6.2174	4.6334	5.1763	5.6971	6.5348	5.88	6.8447	5.1318	8.5643	6.2309	5.9837	8.8524	10.2777	5.4512	6.4046	6.8377
PF3D7_1342900.mrna1_1	PF3D7_1342900.mrna1_1;2302	2302	5.8535	5.7355	5.3309	4.4822	2.9241	4.2441	5.4838	7.4722	4.7004	3.645	5.1922	6.4812	4.5185	3.0391	2.9873	5.1965	5.983	5.5317	4.5478	5.696	5.2675	4.3448	4.3576	5.2487	5.2743	3.9928	4.6094	4.7793	5.8741	5.6247	6.0687	4.2928	6.9832	4.8704	4.7623	4.5342	4.3827	4.8714	5.2415	4.2765	4.1243	3.9079	4.6328	4.847	5.1981	5.0879	5.2261	3.3799	5.3764	6.3361	5.1027	5.916	4.8012	5.2634	5.2005	4.2585	4.3234	5.3698	6.2449	2.8992	5.1022	5.7544	5.6326	4.9411	4.8043	5.3399	5.2657	5.0259	5.3445	4.9355	4.8192	5.1465	6.4395	6.1709	4.9359	4.8006	8.9093	4.7474	6.506	6.3712	6.11	2.7698	5.4627	3.8807
PF3D7_1342900.mrna1_1	PF3D7_1342900.mrna1_1;2303	2303	6.1071	4.9155	4.627	4.849	3.2434	3.4725	5.6439	5.6628	4.1699	6.1469	5.1751	5.1001	4.0179	1.6826	4.7687	5.7293	5.5106	3.4738	3.8237	6.3981	5.4296	3.61	4.8987	5.8866	8.3942	3.2265	2.6554	5.4575	6.9113	5.9607	4.6299	2.4594	6.767	9.3028	3.1827	2.516	2.1635	6.0321	4.5832	4.435	4.0747	4.6415	4.627	4.1375	5.5226	5.0942	5.1751	5.3341	5.3216	8.0024	5.3434	6.0352	3.9644	6.6626	4.4303	4.5826	4.1914	4.887	8.2288	4.6741	4.6988	6.896	5.6493	4.7892	6.0321	5.8176	4.8395	5.5289	4.7015	5.0072	4.4647	4.5922	2.858	7.9691	5.4812	4.9184	6.7617	6.8048	7.04	6.5983	5.0197	5.394	6.0991	6.0815
PF3D7_1342900.mrna1_1	PF3D7_1342900.mrna1_1;2304	2304	7.0298	6.0025	5.7035	6.0248	4.7142	5.9962	6.9801	6.4548	5.2683	7.2111	5.6453	5.709	5.591	5.5072	5.9364	6.7353	5.9189	5.2145	5.5561	7.1801	6.0708	5.3327	4.797	9.46	8.7547	4.6764	5.6795	6.5932	8.3991	7.4994	6.6799	2.9146	8.993	9.176	5.5046	4.9439	5.7477	5.0665	5.5963	5.2638	6.0321	6.4216	5.2694	6.114	6.2589	6.804	6.2797	4.3377	4.5892	10.0549	5.7214	6.5636	5.7374	6.489	5.3027	6.0023	3.9846	5.3377	8.5915	5.8607	6.2621	8.4874	7.1007	5.947	9.0495	5.5292	6.3336	6.3554	6.2309	4.3716	5.6755	5.2694	6.377	9.1812	6.7995	5.7829	9.0772	7.4901	6.9447	10.3055	7.4761	5.6363	7.0773	6.9933
PF3D7_1342900.mrna1_1	PF3D7_1342900.mrna1_1;2305	2305	8.7444	8.5266	5.4819	6.5232	6.4306	4.848	6.9642	7.2436	6.8	8.5604	5.694	6.8788	6.1989	6.7542	5.2902	7.7128	6.4413	6.7999	4.7038	8.4748	8.5456	5.9558	6.1245	10.2566	9.5686	5.5217	5.8535	5.9812	8.9342	8.4328	7.3987	4.406	11.1563	10.416	6.5996	5.4825	6.264	6.2585	5.2396	7.0095	6.2095	7.6688	5.7071	6.2477	8.2361	7.839	6.8855	5.4509	6.8869	10.8564	9.8212	7.3686	6.1289	6.8676	5.7145	8.1847	4.5969	6.4033	8.8129	5.0819	6.1214	9.8845	8.1923	7.3423	8.8019	6.5966	6.6456	7.0159	5.4333	6.1999	7.6373	6.727	8.4638	9.3417	7.2034	6.5968	9.9458	7.8192	7.9338	9.556	7.9018	7.5897	9.4494	7.0913
PF3D7_1342900.mrna1_1	PF3D7_1342900.mrna1_1;2306	2306	8.6574	9.0842	5.6337	6.8647	5.9215	7.1474	7.6385	6.79	6.9682	9.5044	6.8704	8.2262	6.9914	6.9016	7.1144	8.5037	7.4102	9.7317	11.3683	8.627	9.2152	7.0296	5.9775	10.0754	9.6579	5.5264	8.4001	11.1367	8.8447	9.5197	8.1279	3.7772	12.1664	10.961	5.9397	9.2706	8.955	6.9195	5.5928	8.4237	8.2173	10.4999	6.8436	7.1784	8.4369	7.52	6.9692	5.6938	5.2168	11.389	6.5218	10.1739	7.4922	7.0454	7.0675	5.6829	5.1383	7.8693	9.0688	6.2367	6.8457	9.8981	8.8753	8.4235	7.9658	5.9725	7.5136	8.0553	7.8529	5.9686	7.4317	7.1917	9.1728	9.8077	7.7882	7.3703	10.3922	8.5675	8.9961	9.1744	7.4258	8.3554	9.6809	8.1854
PF3D7_1342900.mrna1_1	PF3D7_1342900.mrna1_1;2307	2307	10.3962	9.7764	4.9704	7.1804	5.7162	7.7593	7.7436	8.3828	7.2002	9.6924	7.0205	7.8866	6.8117	9.9284	7.281	7.7388	8.627	11.2815	8.3289	8.9504	10.2454	9.1049	5.5385	9.8646	9.3302	6.1528	8.3065	7.5971	8.9121	9.9519	10.071	5.4699	12.8801	10.9333	7.0437	7.8083	6.0292	7.0081	6.7308	8.2167	9.0108	9.6654	6.6605	7.0685	10.07	7.3136	7.3132	7.231	6.2547	10.8919	6.6768	10.967	8.7519	7.2561	7.5967	5.9866	5.8235	10.3948	9.7215	5.988	5.6421	8.9363	9.8686	8.7614	6.9115	6.6908	6.3738	9.3219	8.4277	6.7432	7.8809	7.5823	12.0108	9.9362	7.6641	6.5056	9.9646	9.0222	8.9066	7.9294	8.21	7.5076	10.3531	7.9623
PF3D7_1342900.mrna1_1	PF3D7_1342900.mrna1_1;2308	2308	10.1181	7.6602	5.2311	6.4591	6.2479	7.4685	6.7577	7.6413	5.2913	9.8777	6.581	7.3562	6.1659	7.4205	7.3224	7.3982	8.2141	11.1505	3.9523	7.4816	9.4941	7.1425	5.4731	9.2809	9.3188	5.4219	8.2905	4.8043	8.2424	8.9208	9.6954	3.0268	12.3983	9.8221	5.5248	8.4803	6.5011	6.4878	6.8995	6.6762	8.2932	6.0715	6.492	7.0458	9.3162	7.7872	6.5978	6.7394	5.254	9.7523	6.6054	11.1583	7.1731	7.1122	6.2898	6.1254	5.9814	9.336	9.1233	3.8339	5.765	7.4195	8.4788	8.1724	5.9413	5.8649	5.7268	9.5473	8.3864	7.377	7.0368	6.3975	11.4326	9.8276	6.7831	6.2172	9.0695	8.1463	8.4291	7.4553	8.4263	6.7419	10.4091	8.2346
PF3D7_1342900.mrna1_1	PF3D7_1342900.mrna1_1;2309	2309	9.4399	7.9244	5.3316	5.8951	5.1763	7.0839	7.6015	6.8567	5.0237	9.6823	6.5065	6.9147	6.4439	6.1428	6.2061	6.9177	7.9544	10.2886	5.2521	7.6176	8.866	7.3688	5.4941	9.1022	9.8694	9.268	8.4793	5.8045	8.0489	8.984	11.58	4.375	12.5546	10.4798	8.2054	8.0084	6.2273	6.436	6.4004	5.8868	8.2231	7.2362	6.5965	6.9807	8.002	7.3128	6.8014	6.1181	6.0557	9.232	6.739	11.5984	7.8616	6.9053	7.1144	6.4104	6.0712	9.1229	9.2881	5.5686	5.9628	7.4114	7.9317	7.8955	6.3223	6.86	5.6389	7.9718	7.5407	7.899	7.1285	7.0283	10.9453	9.5946	6.2165	6.9896	8.8777	8.2492	8.1829	7.5355	7.9258	6.044	9.5914	7.6979
PF3D7_1342900.mrna1_1	PF3D7_1342900.mrna1_1;2310	2310	9.7114	9.1156	5.6467	5.5635	8.1318	7.891	6.7331	7.5008	8.8508	9.785	6.9673	8.2181	6.1318	8.3456	8.3563	6.4862	7.8167	11.0589	5.1518	8.8116	10.7023	8.2996	6.4446	10.7323	9.8446	7.754	8.4815	5.3158	9.2454	9.642	11.9873	6.4825	13.0976	10.7713	7.0396	8.2115	9.4692	6.2909	6.6807	7.9972	10.0603	6.4084	6.0297	7.2556	8.8993	6.9875	6.1299	7.12	6.3766	9.7694	7.0491	12.3856	8.2228	6.9999	7.5769	7.0319	5.8367000000000004	9.7475	9.1309	5.4363	5.6616	7.6409	8.5588	7.7362	7.4447	6.7195	5.4353	8.5308	8.7655	7.6773	7.6437	7.5546	10.8432	10.0259	6.484	6.6744	9.1096	8.2879	8.538	7.5925	8.2121	6.3961	9.704	7.925
PF3D7_1342900.mrna1_1	PF3D7_1342900.mrna1_1;2311	2311	9.3895	8.1508	7.4951	6.5218	4.796	8.0558	6.8046	6.4283	5.3681	9.2066	8.6986	6.5251	6.7909	4.7949	7.6684	7.5385	7.9008	8.7515	8.0536	8.4441	8.1512	8.669	6.4024	10.3837	9.9641	5.2288	7.9773	8.861	9.0892	8.1079	10.85	6.266	12.9918	10.5197	6.0398	8.9923	7.0595	5.3778	6.4053	8.7327	10.8003	6.0637	6.1587	7.9733	8.7889	7.2893	6.695	6.7888	6.1196	10.9833	7.2235	12.314	10.1496	7.0705	5.8926	6.7155	5.6267	8.6652	9.592	4.2735	6.0527	8.6859	8.9954	9.1022	6.9718	7.5408	6.1544	8.2043	12.7882	6.8077	8.0675	6.1552	10.4543	9.851	5.9067	6.6023	9.5023	8.3916	9.5201	7.5622	7.8575	6.8627	9.5221	12.4408
PF3D7_1342900.mrna1_1	PF3D7_1342900.mrna1_1;2312	2312	9.9152	7.9941	7.9804	6.4757	5.6803	6.8655	7.1647	6.5441	5.6467	10.2157	8.1096	6.6081	6.3054	7.4534	6.4323	6.9873	8.0026	9.9992	4.4269	6.3359	8.5425	7.3285	5.243	9.043	7.1752	5.3978	7.3238	5.8437	6.9009	8.702	10.9533	4.466	12.8451	6.7966	6.5443	7.5954	8.0184	6.6791	6.5567	7.2554	7.8295	6.4172	6.3439	7.7338	9.1107	7.5634	7.1342	7.1696	5.9519	8.665	7.0398	11.9765	8.0951	7.4028	7.6194	6.5512	5.2928	9.6321	7.2306	4.3198	5.7785	8.6662	8.3773	8.2226	7.3168	6.5756	6.437	8.8026	13.18	8.0709	7.7374	7.4001	10.8788	9.0521	6.7169	7.0248	9.4884	8.649	8.832	8.3789	7.5246	7.6549	10.1043	12.6851
PF3D7_1342900.mrna1_1	PF3D7_1342900.mrna1_1;2313	2313	9.5673	7.7371	8.1042	6.8885	5.689	6.8156	6.5188	6.3512	4.7153	9.4066	8.7587	6.4568	6.4856	6.9376	6.4665	7.1355	7.82	9.1513	5.4253	6.9351	8.6447	7.4711	5.1611	8.1046	6.6838	4.682	7.006	6.4128	7.7401	8.7583	11.0495	4.0268	12.9277	6.8345	6.8089	7.3038	9.1638	6.5674	7.0214	7.525	5.0496	6.4899	6.5603	7.3078	8.9701	7.9167	6.978	7.6258	6.3151	8.0337	6.57	11.8676	8.52	6.9051	7.3296	6.9109	5.278	8.8441	6.7241	5.4326	6.0398	9.073	8.3982	8.1078	8.0979	6.035	5.972	7.5375	13.0806	8.343	8.6267	7.7338	10.6216	8.861	6.8262	7.2396	9.7799	8.0997	8.3682	8.6989	7.9733	7.5285	10.0104	12.5082
PF3D7_1342900.mrna1_1	PF3D7_1342900.mrna1_1;2314	2314	9.1952	7.3855	7.5561	6.0613	5.394	7.3915	6.1942	4.845	5.4269	9.3991	8.1125	6.0695	5.6384	7.0448	6.6697	6.2057	5.8133	8.75	5.0687	7.0818	7.2532	6.7186	4.5874	8.1358	5.8372	4.5211	7.6626	6.0347	6.8746	7.2583	11.6765	3.3132	12.8004	6.0385	6.4954	7.3204	9.2909	5.8258	6.8589	6.5788	6.9185	6.2919	5.878	6.5435	8.8997	7.8135	6.3884	7.0251	5.636	7.9457	7.4149	11.4645	7.054	6.7359	7.5744	6.433	5.8184	8.2005	6.8043	5.1383	4.3234	9.2202	8.3646	8.0146	7.9968	6.6913	5.436	8.1202	13.0671	7.9124	7.5832	6.7978	10.0099	8.4508	5.7837	6.0577	9.9112	7.6237	7.7552	9.1716	7.0286	6.4489	9.6968	12.5585
PF3D7_1342900.mrna1_1	PF3D7_1342900.mrna1_1;2315	2315	9.4241	7.9144	7.9043	6.7522	6.3386	7.198	6.4306	5.7382	6.5495	9.1704	9.2008	6.7507	6.5966	7.8712	7.6601	6.697	6.1775	7.6229	5.4269	7.0649	7.1565	7.3429	5.8951	9.1685	5.746	4.9704	7.4011	5.634	8.1159	7.7211	12.1758	6.0237	12.51	6.5116	5.5295	8.0874	8.9988	6.5817	6.932	7.8124	5.4588	5.9803	6.5635	6.8373	8.537	8.3833	6.5601	7.2337	6.856	8.8886	8.4951	13.8473	7.98	7.1001	8.0884	8.1058	6.0097	8.8388	6.9637	5.0206	6.5785	10.2182	9.5076	8.1762	9.3483	6.517	6.2255	8.0219	12.9778	8.4426	9.058	7.3199	10.6282	8.8243	6.6097	6.2585	10.8668	6.9436	8.7565	10.3005	7.7193	7.2329	10.0106	12.3446
PF3D7_1342900.mrna1_1	PF3D7_1342900.mrna1_1;2316	2316	9.002	7.545	7.9278	6.6831	6.4534	7.6163	6.6197	6.2867	7.441	9.1805	7.9795	5.7238	6.3816	7.6391	7.6826	6.9383	6.1707	6.6298	6.0358	7.3685	7.7811	7.3429	5.5447	7.3491	6.832	4.6264	6.4079	6.4537	7.8097	6.8851	12.3627	4.8972	9.6359	7.0351	5.7423	7.0804	8.4162	6.6861	7.5869	7.8006	8.5694	6.2286	7.2045	7.7681	8.8434	8.129	6.2826	7.4124	6.3171	8.8781	10.1823	13.4796	8.0179	7.5863	8.2098	7.1557	5.9338	8.9562	6.7531	5.8958	5.9465	9.2758	9.7115	8.4498	10.4814	6.9266	6.6931	8.8052	13.1122	7.5474	7.8059	5.9148	10.5901	8.6713	7.2916	6.666	9.4319	8.3032	8.8749	11.6668	7.5632	7.3531	9.8933	12.5755
PF3D7_1342900.mrna1_1	PF3D7_1342900.mrna1_1;2317	2317	11.1614	8.4356	7.8176	7.3182	6.9593	7.6051	6.7609	5.3071	6.6347	10.6864	9.3835	7.0864	7.5462	7.9987	7.8754	6.6578	5.9208	6.3217	5.8505	7.2657	7.9366	7.7564	5.7832	6.4221	7.327	5.3208	7.1312	6.5046	7.2656	8.0171	11.6912	4.7366	6.9283	9.121	5.0063	7.2793	8.3815	7.3657	7.0341	8.7172	5.9463	5.5033	5.9878	8.8048	11.8597	7.9119	7.1874	7.2322	6.2602	8.5735	7.4849	8.0283	7.8061	8.7201	7.3427	7.2336	6.0813	9.4207	6.5673	7.653	5.4578	9.4037	8.9153	8.79	9.6015	7.2871	6.314	9.1769	13.0349	7.8065	7.1945	7.0434	10.7511	8.992	8.358	6.1096	9.8321	7.47	8.9443	10.7053	7.452	7.7117000000000004	9.7549	12.3411
PF3D7_1342900.mrna1_1	PF3D7_1342900.mrna1_1;2318	2318	9.429	10.2779	8.0657	6.6845	8.2122	6.9121	6.6761	5.5144	9.3868	9.6628	8.6048	9.9294	6.4383	11.6971	7.1636	6.5351	6.6385	7.731	6.3443	7.7374	9.0211	7.9804	6.0014	6.6693	7.2062	5.5632	6.9537	6.7479	8.1495	8.6825	9.3921	5.8143	6.5105	8.7757	5.9177	6.7831	7.0545	7.537	6.8632	10.5713	9.5214	5.6812	7.4746	8.9022	9.3134	7.174	7.8425	6.5875	5.8174	8.4532	8.236	6.9229	6.988	7.8119	7.0626	6.5851	6.4405	8.8311	7.8365	8.3463	7.1064	9.9445	8.6083	8.8918	8.6884	9.5521	6.3461	9.7701	13.331	7.4641	7.5875	6.9945	10.311	8.1766	8.8128	7.1399	10.1452	7.1253	9.2885	10.6074	8.2126	6.2521	10.5249	13.1075
PF3D7_1342900.mrna1_1	PF3D7_1342900.mrna1_1;2319	2319	9.3036	10.707	7.9479	5.896	7.541	6.7256	6.8531	6.8786	8.996	9.8564	8.4405	9.1342	6.2504	10.4551	7.3891	7.2345	6.6596	6.6529	7.4345	8.3082	8.0323	7.0361	6.1873	6.5993	7.0323	5.6702	8.7865	7.0463	8.7192	8.5335	9.0415	6.312	7.0265	9.0047	4.735	9.4901	6.4472	7.1346	8.1603	10.9357	6.4634	6.1912	7.1973	8.0657	10.0019	8.1604	8.1682	7.4819	6.8706	8.4016	8.3464	7.3706	7.5629	8.2169	7.4632	7.7239	7.0355	9.6222	8.8578	8.8426	7.2367	8.4834	9.7931	9.3574	11.0908	9.2644	6.8628	8.6115	13.1287	8.1922	7.689	7.6503	11.2652	8.6	9.3449	7.2378	8.6922	7.4949	9.362	11.5814	8.0239	6.8511	9.1875	13.0881
PF3D7_1342900.mrna1_1	PF3D7_1342900.mrna1_1;2320	2320	8.3505	10.6333	7.6051	6.8584	8.0167	6.681	6.8229	7.7735	9.1542	9.2369	7.7238	8.8377	6.0453	10.7457	7.1629	6.8063	7.3263	7.6084	6.005	7.6953	8.9407	8.9012	5.9832	7.1336	6.3889	6.2472	9.4953	6.8991	8.1521	9.0235	9.483	6.2024	7.0001	9.4514	5.9217	10.1428	5.8934	8.0801	6.1056	10.3071	9.5991	6.3997	8.3119	8.5928	8.3729	8.9936	7.3418	6.4241	5.1795	8.4302	7.8496	9.0283	7.324	6.9732	7.616	8.142	8.3767	9.4882	8.6042	9.0753	7.8853	8.2873	10.0261	9.6968	11.1929	9.4459	5.7509	11.2289	12.5537	7.6053	8.5935	8.0476	11.1057	8.4998	9.3542	7.2061	8.177	8.05	9.5829	11.1875	9.2028	6.4796	11.5723	12.807
PF3D7_1342900.mrna1_1	PF3D7_1342900.mrna1_1;2321	2321	8.6667	10.0977	7.1184	6.1965	7.6835	6.8727	6.6639	6.976	7.6648	9.6204	5.8637	9.3311	6.5416	9.5094	7.5606	7.8813	7.0477	5.5942	4.4316	7.3692	9.1466	8.4119	6.1803	6.3892	6.4846	4.8575	8.4559	5.4124	7.3589	8.8786	9.0235	4.1595	7.0123	9.398	5.689	10.3382	5.5922	7.5356	7.5303	10.6753	7.1649	7.292	6.9079	8.4167	8.7591	5.8048	6.9466	7.0576	5.3009	8.1792	6.9236	8.6164	6.3947	6.5062	6.7772	4.5625	7.3746	9.0869	7.8936	9.238	5.7576	7.4872	10.3971	8.5071	11.0191	8.9797	7.3957	8.7587	10.8368	6.73	4.1946	6.87	10.1238	7.7904	9.7608	5.7669	8.4443	8.1296	8.7529	11.7353	9.1776	8.266	9.4674	10.0727
PF3D7_1342900.mrna1_1	PF3D7_1342900.mrna1_1;2322	2322	9.1196	11.2392	9.4008	11.3821	8.2748	8.5896	9.3206	10.4038	8.4959	9.1241	7.7527	9.6001	11.1246	10.6039	8.8766	8.4179	10.774	7.266	6.0953	7.5894	9.5301	8.5757	8.9221	6.6866	7.6854	4.7745	9.6411	5.9768	8.0554	9.3487	9.2561	8.9286	7.3138	9.4478	5.8462	10.3636	6.6915	7.9284	9.8393	11.0804	5.8339	6.6228	7.4142	7.7588	7.7094	4.905	7.6024	9.8182	4.9107	8.8856	7.6002	8.7268	6.4986	6.105	7.2226	5.0241	7.9643	10.9654	9.0759	9.1433	6.8726	8.0466	9.0438	9.2406	11.4148	9.2756	7.4497	8.0888	11.1264	8.1421	3.7203	7.7808	12.0597	8.8938	9.3097	6.9556	8.5934	8.0661	9.3518	12.1055	9.1011	7.853	8.6671	10.5916
PF3D7_1342900.mrna1_1	PF3D7_1342900.mrna1_1;2323	2323	9.1467	10.8193	8.6646	6.0391	8.9525	5.8066	7.9691	9.3241	9.6869	9.5398	5.6946	10.5396	5.3052	10.8192	5.5078	6.2397	9.0476	7.0293	5.2098	7.3342	7.7621	8.7115	7.3484	7.2233	7.5892	5.8629	9.9117	5.9725	7.0792	8.5403	8.9277	6.6315	6.859	10.1114	6.6629	10.9558	5.7671	7.1699	7.1623	11.1992	4.9064	5.6843	8.4391	8.3406	8.5521	5.9761	7.0389	6.9275	3.3262	8.7931	9.0775	10.2356	6.4986	6.2824	6.7051	4.3834	7.4464	9.037	8.828	9.767	7.49	8.4956	7.7889	9.2939	11.9916	7.4478	5.7035	8.2504	9.3824	5.8377	5.5046	8.0005	10.7491	9.1903	9.6959	7.333	8.6918	7.611	9.7858	12.282	7.6158	5.3702	8.6872	9.14
PF3D7_1342900.mrna1_1	PF3D7_1342900.mrna1_1;2324	2324	8.9934	11.2973	8.0457	5.6168	7.9187	5.7719	8.9883	9.9648	9.0903	8.2755	5.6845	7.0814	5.5024	10.9033	5.5329	6.0691	8.9746	6.8873	4.8314	7.585	7.9617000000000004	8.0118	7.1647	6.1603	8.3271	5.1957	10.2169	5.8902	7.2981	7.8372	7.5062	6.7854	6.4097	10.4177	5.4053	11.0226	5.1031	6.7708	6.718	11.7016	4.8037	6.1757	8.6086	7.5213	8.4458	4.8084	7.4061	6.6986	4.6943	9.5912	8.6262	10.3212	6.5807	6.7649	5.9491	5.7769	5.8273	11.3054	8.8108	9.4131	6.8348	8.0238	8.3227	9.2965	11.3911	7.7678	6.4263	8.281	9.9984	6.2232	5.151	7.0999	12.1757	8.0476	9.9151	6.6087	8.301	7.998	9.5442	11.6753	7.0981	6.5872	8.987	9.928
PF3D7_1342900.mrna1_1	PF3D7_1342900.mrna1_1;2325	2325	9.6132	11.266	6.4253	6.4212	7.9349	6.1064	7.5749	7.7639	8.4424	10.1608	6.2003	7.417	6.7094	9.925	6.4249	6.754	8.4879	7.4158	5.1247	7.5481	9.4096	8.184	7.5126	6.4415	8.0535	5.1194	10.1078	5.2304	7.5297	9.1013	8.9619	6.6333	6.9894	10.2573	6.2174	11.0556	6.4963	7.6071	7.916	11.4812	7.0542	6.8626	8.047	7.4061	9.0114	6.6875	7.7452	7.8903	5.7541	9.4842	9.158	10.2194	5.7829	7.106	7.0869	6.21	6.8728	10.37	9.2486	9.4204	4.8679	8.5483	8.8179	9.3737	11.1474	7.7655	6.5127	9.1092	9.0593	7.1496	6.4793	7.5913	10.8292	8.6413	9.7483	5.5901	9.5182	7.9714	9.4949	11.184	7.5185	7.2575	9.7561	8.0189
PF3D7_1342900.mrna1_1	PF3D7_1342900.mrna1_1;2326	2326	9.3514	9.787	6.8066	6.3198	7.3898	5.6974	8.5123	8.5264	8.0161	9.1352	7.291	6.8193	6.3509	9.6236	6.5815	7.722	8.6922	10.0078	6.1131	7.648	7.788	7.2686	8.491	7.5388	7.9323	5.5987	10.3233	5.9038	9.1329	7.873	8.1965	8.0971	7.8421	10.2741	6.1605	11.004	6.3616	6.3038	7.113	10.0016	6.0259	7.6451	7.9161	7.8494	8.8435	5.9303	6.9495	7.746	8.7765	9.3016	9.565	9.6671	7.6836	7.4864	9.3493	5.9131	4.861	9.6263	8.9583	9.3953	6.405	8.1779	7.7755	12.7888	9.2294	7.0307	6.488	8.2268	10.8312	8.4166	6.6008	5.9761	10.2059	8.6793	9.6994	6.478	8.9816	7.8333	13.154	9.3301	6.9358	6.4997	8.6014	10.382
PF3D7_1342900.mrna1_1	PF3D7_1342900.mrna1_1;2327	2327	8.9809	8.6225	7.649	6.5072	5.6651	6.8917	7.6908	7.3094	5.2776	9.3347	7.0661	8.2099	6.9111	6.3341	7.3071	9.2927	7.5027	9.9132	6.5481	8.3605	7.5268	6.5664	6.915	7.5703	8.1536	7.4145	5.8812	6.8992000000000004	9.7318	9.0649	7.8213	6.1936	7.9059	8.6759	7.8183	6.8505	8.8374	7.8445	7.6844	8.2917	8.9207	7.3229	8.4993	7.5031	8.522	9.642	7.8104	6.6499	7.6071	8.6145	8.0252	9.6389	7.0846	8.0583	10.531	10.083	5.8104	9.9519	7.361	6.458	6.2724	8.8898	9.9881	12.7295	8.2605	7.502	6.1383	10.4418	10.4519	10.2283	9.2716	6.7482	10.5614	7.8001	8.5794	6.6308	8.9288	8.0887	13.0828	8.9367	7.6272	7.2865	10.6706	9.8422
PF3D7_1342900.mrna1_1	PF3D7_1342900.mrna1_1;2328	2328	9.0968	8.1195	9.3774	8.8732	5.5747	6.1133	8.4609	7.4548	4.5065	9.4115	7.5678	7.2743	8.0412	5.7377	6.5743	9.7041	8.1056	9.9366	5.1276	8.3463	13.3362	7.1142	8.1695	7.8232	7.2323	5.233	6.4971	5.6299	9.8453	11.2863	7.6353	6.6625	7.6349	7.5696	6.6115	7.0347	7.3431	8.1283	6.7802	7.801	6.1691	6.9201	8.0804	5.3107	8.7264	7.3485	7.5819	6.811	9.4834	9.3663	8.2594	10.3621	8.084	8.3687	10.4241	8.1049	5.9119	9.8049	7.2845	6.4816	5.4029	8.7451	10.5796	12.8367	8.0922	8.769	6.6917	9.6444	10.1814	9.9972	6.8618	5.811	10.4249	6.9738	6.8771	6.1687	9.0043	9.3237	13.378	9.2546	8.278	7.6611	10.1609	10.0857
PF3D7_1342900.mrna1_1	PF3D7_1342900.mrna1_1;2329	2329	8.7085	6.4866	7.6194	6.1886	9.4588	6.9832	9.0149	10.3314	9.3901	8.5958	8.9732	7.5416	6.0919	9.0815	7.3705	9.1016	10.6784	9.9396	5.6724	8.3574	10.0707	6.3583	7.2902	8.8267	7.0673	4.1747	7.8276	5.2277	9.6659	9.7334	7.3879	6.5298	9.3153	7.3499	6.3549	8.4419	8.4711	8.7164	7.9744	6.4883	10.6442	7.7328	8.5921	6.3978	8.1106	6.8085	7.9506	7.1972	5.4246	8.8948	7.9241	10.4863	8.1263	8.3813	12.2902	6.094	10.0233	7.2107	6.2369	6.8359	6.0173	8.0653	10.1156	13.2422	8.2203	6.8208	6.4733	10.0784	10.8004	12.365	5.1953	9.589	7.9284	6.3257	7.8554	6.0734	8.3859	8.0896	13.341	9.0005	6.8947	7.5504	10.5737	10.2396
PF3D7_1342900.mrna1_1	PF3D7_1342900.mrna1_1;2330	2330	9.107	8.5789	9.9643	7.171	5.3628	7.0821	8.0244	8.373	5.7631	8.8445	8.7732	7.3028	6.5549	4.2943	7.3196	9.3898	8.0279	10.4297	5.9131	8.5879	8.0487	8.3453	7.244	8.2525	6.726	6.4731	6.6002	5.7777	10.0521	7.9438	8.9408	6.968	7.5492	7.666	7.2129	8.0089	7.7865	7.7067	9.4945	8.0297	9.0528	6.5662	9.3061	8.2034	8.7875	8.7065	7.1256	9.2088	5.1882	8.8808	8.1724	12.143	8.5648	7.923	10.8818	8.4858	5.8714	7.652	6.8887	6.9601	6.6913	8.5616	10.4556	13.3921	9.1617	7.7079	6.7927	10.4265	10.8969	11.3296	7.8442	6.5345	8.7646	7.0852	7.8705	7.4035	9.1618	7.7108	13.6375	8.9939	8.3666	8.2283	10.8983	10.6909
PF3D7_1342900.mrna1_1	PF3D7_1342900.mrna1_1;2331	2331	9.1568	8.5784	8.2308	5.93	5.06	6.9319	8.3638	7.4057	6.0137	9.1024	7.7612	7.2947	6.5022	5.1627	6.0768	8.9631	8.5809	10.5585	5.1538	8.6129	7.1473	6.6032	6.2715	7.6449	7.158	5.477	7.493	5.9971	10.063	7.2234	7.1233	6.5373	8.8056	7.4654	5.366	8.5664	6.3813	6.702	6.4537	8.8539	6.6956	7.1008	9.8385	7.9919	7.9813	7.028	6.3143	6.7604	4.9217	8.6527	8.774	10.6426	8.187	7.3604	10.6841	6.31	5.2149	6.9312	6.7363	7.5657	7.3634	7.4148	9.4109	13.1337	8.4714	5.9392	6.8829	9.0155	10.4025	11.1223	5.903	6.1703	7.9044	6.7927	7.4353	7.21	8.2048	7.1505	13.6214	8.3862	6.7861	7.4274	9.4486	10.2352
PF3D7_1342900.mrna1_1	PF3D7_1342900.mrna1_1;2332	2332	10.1129	10.5197	9.3756	6.0804	4.8505	6.4158	7.6985	7.3041	6.0496	10.3297	7.4341	6.5554	5.8286	3.8146	5.4155	8.6349	8.3485	10.867	5.8425	8.8869	8.3584	7.2489	8.1789	7.3103	8.1385	4.6656	8.1006	5.2739	9.7494	9.1113	7.9643	5.7477	7.6889	6.8277	5.8517	9.0714	6.9522	6.9734	6.9673	11.3267	6.7727	6.7622	9.5039	8.5682	9.2754	6.5022	7.3631	7.2014	6.1467	8.607	8.6656	10.5316	8.03	7.5872	10.6339	6.7184	5.4472	6.5971	6.6699	6.5454	6.4862	8.4248	8.9789	13.1776	9.5277	6.1751	6.4038	8.6129	10.7746	11.3922	7.1225	6.0002	7.9896	6.2273	5.9866	6.4647	8.9167	7.6554	13.2884	9.452	6.4153	7.3639	9.0204	10.2949
PF3D7_1342900.mrna1_1	PF3D7_1342900.mrna1_1;2333	2333	7.6793	8.5828	6.3438	5.7952	5.2928	5.3681	5.7748	6.3547	5.3266	7.5218	6.3834	4.6294	5.7671	5.6097	5.2998	6.2585	6.4622	7.417	5.5087	6.9694	6.9279	6.0292	5.3462	7.1366	5.9119	4.7175	5.4786	6.1894	7.3224	6.6126	7.1761	5.4429	7.5536	6.0009	4.1018	6.6365	4.8669	5.3416	6.6247	8.2828	6.0646	4.4647	5.7724	5.8844	6.033	5.3964	6.7385	6.8511	6.433	6.7874	5.8659	5.852	6.3082	7.2711	7.4561	4.7903	4.6685	7.1042	6.0813	6.4637	6.2735	7.1734	6.2437	8.8932	6.0246	5.9837	5.3027	7.0449	7.6387	10.1772	6.4011	5.2453	8.2944	5.9105	5.7509	6.2329	7.3633	6.2477	11.5441	7.3024	5.5577	4.8629	6.8602	7.84
PF3D7_1342900.mrna1_1	PF3D7_1342900.mrna1_1;2334	2334	8.8439	10.3508	8.2333	5.2207	5.7719	7.5464	6.1008	4.9093	5.2215	9.1948	6.9945	7.0134	5.8035	5.6622	6.3331	7.1782	5.3878	8.738	5.2563	7.7045	7.9232	5.9568	6.2458	6.2549	6.1965	3.7549	4.2898	6.3277	8.3036	7.2577	6.4451	5.9588	6.2371	6.4907	5.4165	6.3975	7.6182	7.1526	7.5534	11.0091	9.4453	6.7338	7.288	8.1988	7.4321	5.0587	7.7934	6.785	5.8071	6.6212	6.2036	7.011	7.845	6.8396	10.6696	5.6097	6.5354	7.3385	7.3668	5.517	6.0641	7.1155	7.6207	10.1774	5.1703	5.9857	4.8684	8.1491	8.7038	11.6151	6.1324	6.5466	8.8971	6.8231	6.3503	6.6782	7.0794	7.029	11.4506	6.3439	6.7033	5.0815	8.1261	8.5124
PF3D7_1342900.mrna1_1	PF3D7_1342900.mrna1_1;2335	2335	6.3494	7.7235	5.9018	4.6247	5.4019	5.5729	5.2687	4.8349	4.1562	7.2269	6.2536	4.1651	5.0303	5.213	5.7613	5.1309	6.0755	4.9955	5.6343	5.5874	6.9628	5.503	5.4702	5.5951	5.5859	5.5613	4.1993	5.0557	6.0144	6.9977	6.7315	4.7148	6.246	6.1445	6.2184	5.4492	5.3646	5.1691	6.1239	8.6056	7.412	4.6921	5.1875	5.8552	5.0883	5.392	5.8048	5.7758	5.6215	5.0085	5.5717	5.4561	4.669	6.2329	4.5223	4.5211	5.8662	6.3245	5.77	4.848	6.3021	6.318	7.1428	4.8669	5.6733	5.3291	5.3806	6.6131	6.1389	7.662	5.7647	4.9293	6.7549	4.6398	6.0796	6.4702	6.9012	5.8326	7.4924	6.1357	5.1831	5.5444	5.8817	6.3185
PF3D7_1342900.mrna1_1	PF3D7_1342900.mrna1_1;2336	2336	6.2876	6.2513	5.7074	5.8758	5.804	5.5506	5.4205	5.6194	4.61	4.813	5.3865	5.0374	5.2052	5.353	5.4532	5.3259	4.7257	4.7592	5.0682	5.9706	6.3939	6.1293	5.144	6.0961	4.2311	5.408	5.6979	5.2854	7.0586	5.2821	6.6931	4.6831	5.6349	6.2458	6.9573	4.1077	4.8565	5.1627	5.7323	6.7067	5.2095	4.5705	5.093	4.7856	5.0644	4.5046	5.5357	5.9474	3.9598	4.8359	5.1803	5.3583	4.4854	5.9091	4.6305	4.0917	5.3968	5.464	4.7861	4.375	6.6886	5.8128	4.691	4.6753	4.1961	5.4722	4.5311	3.7897	6.8471	5.5592	3.7093	4.5747	5.1819	4.7511	5.9658	6.5963	6.9181	5.4594	6.0146	6.0475	5.3262	5.06	5.765	6.8948
PF3D7_1342900.mrna1_1	PF3D7_1342900.mrna1_1;2337	2337	6.0826	6.4801	5.8555	5.7241	5.2172	4.5103	5.3992000000000004	5.3775	4.4443	5.6032	6.0239	5.4416	5.0853	5.0841	5.1371	5.2145	5.9054	5.7279	5.2735	7.2345	6.463	6.4124	8.045	5.7137	5.5395	5.9533	4.6023	5.7692	6.7094	6.7836	6.1665	6.8405	5.7344	5.9359	6.5521	4.6135	3.8856	5.3402	6.1278	5.8336	4.6064	5.6576	5.9274	5.6522	5.1894	4.4686	6.2234	7.1601	5.7325	4.557	5.5254	4.7876	4.477	5.7238	5.2502	4.3082	5.31	5.9411	5.7586	5.8897	6.1749	6.7407	4.6229	4.5844	5.3158	5.6061	5.0303	5.195	7.3722	5.4851	4.0644	5.7374	6.2645	4.7219	5.9093	6.9398	6.4012	6.3939	6.6375	6.0387	5.0201	4.7208	5.4777	7.6838
PF3D7_1342900.mrna1_1	PF3D7_1342900.mrna1_1;2338	2338	6.5987	6.27	5.9016	5.288	5.6784	5.278	4.9699	4.6611	5.3975	5.6047	5.2071	5.6929	5.6079	5.0103	5.2743	5.3298	5.408	4.2296	4.7093	6.2449	5.939	6.4258	5.4419	6.143	3.5981	5.1607	4.1906	4.5838	6.6558	5.8858	5.9129	5.0947	5.55	5.6215	5.7842	4.4627	5.14	5.7698	6.5712	4.5423	5.5942	4.5735	5.1342	5.2153	5.2895	5.5705	6.239	5.7506	5.327	4.8349	6.8564	3.9625	5.0704	6.4441	4.1771	4.8001	4.9639	5.3208	5.5589	5.0678	6.4109	6.2279	5.202	4.5053	5.4446	4.8032	5.7538	5.77	6.2726	5.0255	5.3462	5.5027	5.8907	4.7866	4.9882	7.0742	6.473	5.0972	5.841	6.1077	5.3147	4.5367	5.0197	6.1645
PF3D7_1342900.mrna1_1	PF3D7_1342900.mrna1_1;2339	2339	6.8646	6.3581	5.6879	6.4135	5.2083	6.1445	6.3315	3.8032	4.0505	6.0112	4.9649	5.3501	5.8074	5.1243	4.98	5.1787	5.6203	3.6508	5.5647	6.772	6.7696	6.4434	6.1075	6.1154	5.1231	4.8268	4.5619	5.3466	7.1501	6.2806	6.2319	3.7939	6.2523	5.9635	4.7955	4.281	5.0365	5.2207	6.0197	5.9274	6.7565	5.8161	5.6907	5.846	4.3363	4.4803	5.8545	6.4234	5.2887	5.1412	5.5229	5.7819	4.4107	6.3372	4.6988	2.7782	5.8592	6.3286	5.4611	5.5671	6.1617	6.1693	4.0764	5.4479	4.3255	4.9165	4.1227	4.6753	7.0883	5.9165	7.4929	5.4476	6.3745	4.4496	5.1156	6.9789	6.288	5.9709	6.3377	6.514	4.5705	4.4542	5.4607	7.3355
PF3D7_1342900.mrna1_1	PF3D7_1342900.mrna1_1;2340	2340	6.6844	7.3465	5.4172	5.6206	5.2821	4.4828	5.2063	4.5632	4.1898	6.7751	5.2238	5.3656	5.4835	4.7996	5.2965	4.8053	5.2675	2.6064	5.3409	6.4632	7.2378	6.0978	5.9136	5.9224	4.4216	4.6235	3.7506	5.1599	7.2688	5.5966	6.8315	4.7939	6.0887	5.7913	4.8679	4.6633	4.4323	5.2338	5.2441	7.072	5.4094	3.943	4.7824	6.0546	4.5072	5.3477	4.7845	4.8575	5.1338	5.4838	4.5065	5.5416	4.9416	5.9505	3.9718	5.8929	5.3252	5.9738	5.4202	5.0161	6.7491	6.2707	5.3927	5.6159	4.9011	5.4653	5.5075	5.8027	6.5014	4.1177	4.8217	4.8171	5.7724	4.925	6.2549	6.8255	6.3804	4.9317	6.609	6.6996	5.2806	3.1651	5.4436	8.3906
PF3D7_1342900.mrna1_1	PF3D7_1342900.mrna1_1;2341	2341	6.6315	5.4565	6.1803	6.4227	5.9486	5.4809	5.0479	5.6343	5.4928	6.6153	4.8115	5.2906	6.1845	5.4466	4.9184	4.9184	5.0135	4.1961	5.342	7.389	6.1635	6.2474	5.86	5.5868	5.332	5.8826	3.4867	4.4195	7.4931	7.0372	6.6503	3.8115	5.6358	4.7692	5.7584	4.4283	5.5711	5.1043	5.292	5.9444	5.4715	4.8263	5.5595	5.1599	5.8395	5.3565	6.0094	6.1643	4.4627	3.272	5.8977	5.1771	4.3723	5.804	5.504	4.9722	5.7842	5.0879	6.0747	5.4063	6.3136	6.0611	5.7639	5.3071	4.8237	5.047	5.438	5.4571	7.697	4.7517	4.925	5.3611	5.0968	4.2713	5.4774	6.3395	6.7621	7.4643	6.915	5.8237	4.6305	4.8797	6.1655	6.9614
PF3D7_1342900.mrna1_1	PF3D7_1342900.mrna1_1;2342	2342	6.0783	6.7978	5.3906	5.797	5.2388	5.1538	5.7296	5.4757	4.0721	5.858	6.3027	5.3031	5.1379	2.2327	5.3462	4.4107	5.5232	5.3809	4.4276	6.7526	6.0235	5.8362	5.7173	7.721	5.7853	3.7409	4.6999	5.7436	6.6143	6.7856	7.0497	4.9791	8.3753	3.466	5.4621	6.952	5.1807	5.3923	5.6174	6.9493	4.5741	4.8525	6.1753	5.36	5.7658	5.2994	6.1536	5.466	4.1309	4.4989	6.2005	5.0566	4.26	6.1169	5.7897	5.7328	4.8207	5.0853	5.1052	5.1997	5.3194	6.1208	5.7463	5.126	4.4692	5.6591	5.1847	5.1727	6.9513	5.671	5.3067	4.9079	6.822	4.9547	6.1033	6.6078	6.6866	7.0097	6.7527	5.4202	4.5844	4.3695	5.8012	7.1995
PF3D7_1342900.mrna1_1	PF3D7_1342900.mrna1_1;2343	2343	6.059	5.6642	4.9509	4.9439	4.8875	5.1334	5.3172	5.7167	5.1436	6.3185	5.6588	4.8324	5.4114	2.6135	5.0387	5.5814	6.1352	3.9155	4.2388	6.0781	6.5393	4.6662	5.0635	4.8012	6.2498	3.8807	4.6724	4.1906	7.292	5.7708	5.8912	4.4963	5.4029	5.2141	5.3356	3.84	5.3667	6.1175	6.364	4.7382	6.1597	5.1803	5.4683	5.2067	4.0695	5.7503	5.7063	6.737	5.1428	5.3646	6.4588	5.367	3.0841	5.9595	5.0422	5.5883	4.408	5.811	5.983	5.7049	6.0132	5.926	4.857	4.6212	5.6476	4.98	5.3183	5.5686	6.1181	5.8081	4.9074	5.51	5.7463	5.2798	4.6559	5.6317	6.4209	5.8296	6.0879	4.9982	5.9248	4.557	5.9837	6.7992
PF3D7_1342900.mrna1_1	PF3D7_1342900.mrna1_1;2344	2344	6.3558	5.4525	4.7944	5.9143	5.5382	5.6174	4.785	5.2709	5.126	5.1231	5.1473	5.0103	5.6302	3.5223	4.7323	5.735	5.7658	4.7382	5.7772	6.0708	5.7895	4.5613	4.7892	5.3509	4.4168	5.0925	4.6047	5.6441	6.0546	6.5515	5.8887	4.7148	5.9105	4.4469	5.0219	4.2532	4.8125	5.4819	4.6876	5.057	5.3473	4.269	3.6311	5.4406	4.8605	5.0126	5.7485	5.7761	5.3034	5.0553	5.3252	5.4443	5.2619	5.7605	5.3114	5.3248	4.8379	5.1534	5.2917	5.328	6.0173	6.318	6.253	5.5333	3.0959	5.5388	5.0904	4.5385	6.9654	4.4256	3.9241	5.2939	5.7835	5.0785	6.1823	6.2798	6.1518	6.0629	6.1522	5.6876	3.8992	4.8625	6.872	6.6845
PF3D7_1342900.mrna1_1	PF3D7_1342900.mrna1_1;2345	2345	6.1247	5.8179	5.0892	5.7724	4.7986	5.9345	5.3477	3.0807	5.3395	5.9491	5.467	4.2327	4.7719	4.765	4.3519	6.1293	5.5549	4.8948	5.1069	6.6175	5.6744	5.6221	5.0828	6.6498	6.1645	4.8405	4.1367	5.9486	6.4514	6.4622	5.7729	5.5005	6.6135	5.824	3.9681	3.9745	4.9463	5.0396	6.3846	4.855	6.7658	5.4963	5.128	6.0092	5.2296	5.7407	6.5272	5.5807	5.8209	5.9284	5.1285	4.6467	4.8861	6.2132	5.6091	5.2292	4.8237	5.6459	4.3834	5.5388	6.3302	5.9281	5.4306	5.2551	5.2426	5.0695	5.6135	6.3072	6.841	5.6769	4.7608	4.7263	6.0641	5.0934	5.954	6.4019	6.3436	6.0025	6.0007	5.3695	4.5354	5.0989	6.0139	6.9831
PF3D7_1342900.mrna1_1	PF3D7_1342900.mrna1_1;2346	2346	6.5326	5.4555	5.3618	5.5113	4.4867	5.9921	5.9628	5.1404	3.3533	6.4222	5.8728	3.466	4.607	4.5613	4.851	5.3799	5.0067	2.4594	5.4012	6.5723	7.1056	5.4479	5.8045	5.7068	4.7355	3.4581	4.281	5.4718	6.7184	6.398	6.1924	4.9131	5.3621	6.2166	4.7772	4.1202	5.3445	5.2645	5.7455	4.1546	4.5329	5.2327	5.9155	4.8782	5.1914	5.1627	4.8714	5.9286	6.4598	5.2832	5.8402	5.4828	4.6433	5.8567	5.2246	5.6971	4.1763	5.2694	6.0708	3.5261	6.2284	6.1463	5.8163	4.8948	4.7692	5.0631	5.0246	5.8467	6.4135	5.278	4.7793	5.6247	6.3286	4.8465	4.3234	6.0363	6.204	5.8364	6.2307	5.5239	4.8405	4.0807	5.9509	9.1074
PF3D7_1342900.mrna1_1	PF3D7_1342900.mrna1_1;2347	2347	6.1849	5.8669	5.6653	4.9764	5.5635	4.7729	5.6831	7.5916	3.85	5.9568	4.7819	5.0862	5.3327	3.1177	5.3716	4.9741	6.1813	4.3434	4.6188	5.7385	6.4274	5.6525	4.2157	5.5543	5.596	5.3441	4.8495	4.7339	6.4552	6.3621	6.0697	3.3477	6.2645	4.5674	5.0206	3.1587	5.0747	5.6112	5.7233	5.135	4.2608	5.6885	5.6415	5.1152	5.2608	4.857	6.5691	5.3212	6.0641	4.9359	5.6413	5.3554	3.9955	6.5703	4.8639	5.1953	5.9535	7.3523	5.822	6.5228	6.4346	6.2439	5.9293	5.503	6.0391	5.5053	4.5154	5.8138	6.5022	5.0448	5.3078	5.3723	6.1491	6.2963	6.1491	6.8383	5.7824	5.9688	5.9791	6.1727	5.1022	5.3413	5.7153	6.8387
PF3D7_1342900.mrna1_1	PF3D7_1342900.mrna1_1;2348	2348	5.5357	5.9523	5.9649	5.8512	5.7181	4.7377	5.3334	5.0396	4.4886	5.5258	5.7279	6.155	4.7634	5.3052	4.7377	5.6413	5.1763	3.7719	4.5934	6.1024	6.3526	5.2957	4.6899	5.2494	5.1309	5.9062	4.0764	4.5686	6.986	5.2943	5.9734	4.3009	5.0281	4.8841	5.9059	2.511	3.2327	4.5862	6.211	5.2702	5.2242	4.6294	5.3733	4.4679	5.5616	4.9481	5.8997	5.3245	5.9059	4.7148	4.7279	5.2353	4.7431	5.6056	4.7109	4.7629	4.9864	5.4356	6.4859	3.9364	6.4596	6.3468	4.4621	5.6516	4.5862	5.6781	5.2884	4.8263	6.4746	4.9217	5.3621	5.2972	5.4928	5.7046	5.4097	6.4674	6.5877	6.1229	5.7993	5.578	3.4699	4.2265	5.7184	7.4755
PF3D7_1342900.mrna1_1	PF3D7_1342900.mrna1_1;2349	2349	6.2188	5.8271	6.5503	5.0018	7.3425	5.2612	5.6456	5.3288	7.6557	5.8517	6.1675	3.4155	6.0736	8.4294	4.3709	5.5595	5.2902	4.6616	5.4793	7.0475	6.3494	4.0747	5.9134	5.9167	4.9481	4.5699	5.1942	4.5072	6.4588	6.0354	5.0631	5.3169	6.2186	5.5601	5.4423	4.9722	4.8595	5.2891	6.151	5.0264	5.5027	5.1297	5.4022	5.1039	4.7415	5.6465	4.9695	5.7618	5.1127	5.0339	5.3363	4.5705	4.9449	6.1229	4.8972	5.8657	5.4053	5.3096	5.7968	5.6162	5.9369	6.4365	4.5014	5.4084	5.6047	4.8243	4.2456	6.9566	5.8032	5.0777	4.3882	4.9165	5.2273	5.5527	6.0356	6.3588	6.3471	5.634	6.2338	5.3323	5.1803	5.1827	6.5892	7.8822
PF3D7_1342900.mrna1_1	PF3D7_1342900.mrna1_1;2350	2350	6.1755	5.2203	6.0516	6.2269	5.9547	5.4607	5.4686	4.855	6.7816	5.9184	5.4575	4.8861	5.6097	8.1325	4.8384	4.9288	5.5379	3.862	4.441	6.8755	6.3714	4.6519	5.9711	5.3775	5.1367	4.7317	2.8359	5.302	7.082	5.3313	5.2705	5.1322	5.8562	5.4538	5.4269	4.5625	4.9355	5.0422	5.9916	5.649	4.3736	4.9011	5.6496	5.1755	5.1918	4.6848	6.0942	5.532	4.846	4.4963	5.5354	5.7732	6.451	6.2744	5.4386	4.9481	4.7181	5.8785	6.2174	6.1158	6.3766	6.3246	4.4666	4.435	5.8143	5.8209	4.1497	6.5662	6.1605	5.0747	3.844	5.0099	5.5665	5.2223	6.1751	6.0991	6.4205	5.7339	5.6786	5.2623	5.5963	3.9588	5.6482	6.3535
PF3D7_1342900.mrna1_1	PF3D7_1342900.mrna1_1;2351	2351	6.9947	5.4854	5.5942	6.7657	8.2107	5.5273	3.6588	3.4141	7.9893	6.0777	4.3484	4.3964	3.4673	10.3624	5.1243	4.9355	5.3434	4.812	5.6591	6.7036	4.8232	7.0993	5.9793	5.4832	4.9556	4.7944	4.1635	5.0777	6.9098	5.4053	5.9704	4.5122	5.6781	5.6439	4.266	3.7677	4.3154	4.735	4.9754	5.2547	5.8997	4.0942	4.8699	5.4323	6.1112	4.4581	6.8106	5.6017	5.8032	5.7501	5.1695	5.4266	5.6876	6.5733	5.5179	5.4476	5.4456	6.4699	6.002	6.5132	6.135	6.0464	5.5537	4.9477	5.7087	6.7962	4.9435	7.2427	7.1141	6.1069	3.9392	5.5245	6.0141	5.0938	6.3332	6.2999	6.2172	5.9484	5.9119	5.6053	5.1635	4.9598	7.4036	6.8593
PF3D7_1342900.mrna1_1	PF3D7_1342900.mrna1_1;2352	2352	6.0947	5.3698	5.1073	5.7466	8.8716	4.3183	7.9907	9.7026	8.3137	6.7675	6.1237	4.337	4.5521	10.1243	6.1589	4.0444	9.9498	4.2675	4.6358	10.3192	5.527	4.9995	5.478	5.3968	5.1206	3.7181	5.3041	5.4902	10.6362	5.3691	5.7353	4.3695	6.0961	5.8994	4.6747	5.2137	4.6758	5.1169	5.7393	6.8107	5.2032	5.1077	4.8972	3.6837	4.6843	5.1081	5.8235	4.4938	5.7772	4.9639	5.1558	5.1256	4.8836	6.09	5.5984	4.3909	4.6153	5.7597	5.8417	6.047	6.7196	6.3764	5.1497	4.8243	5.887	5.8056	6.1428	7.9885	6.083	6.6784	3.7887	6.0308	5.7306	5.7238	5.5777	5.7684	6.3714	5.9413	6.4919	5.5847	5.7142	4.9855	8.2102	6.9118
PF3D7_1342900.mrna1_1	PF3D7_1342900.mrna1_1;2353	2353	6.9873	6.4345	5.021	5.7312	8.5336	6.2143	8.3367	9.1867	8.3163	7.1171	6.0301	5.3491	5.2713	9.5011	5.5301	5.3663	9.0885	5.1981	5.5512	9.3566	8.3346	4.4731	4.9514	4.9887	7.4823	4.2071	4.1579	5.1691	10.0688	7.9582	5.4185	5.135	5.126	7.4439	4.3477	4.3125	5.1835	5.1268	5.8281	6.5354	4.0875	5.0067	5.405	5.0054	6.0426	6.5163	5.8562	4.9782	5.5607	5.5817	5.9141	5.5904	4.4912	6.1731	9.2067	6.3593	5.1035	5.7621	5.3384	6.2791	6.0629	4.4588	5.1727	5.0635	5.9395	5.3302	4.7965	5.9336	6.1835	9.7334	6.8307	5.3219	4.9303	5.9265	6.3702	5.1424	6.89	5.6194	5.983	5.382	5.4145	3.4751	6.3551	7.2612
PF3D7_1342900.mrna1_1	PF3D7_1342900.mrna1_1;2354	2354	6.2319	6.0879	5.4575	6.1361	8.2497	7.9913	6.6829	8.3627	7.9072	5.7962	5.9129	4.1334	5.6421	9.5828	6.5632	4.9869	7.8941	5.5714	5.191	7.4433	5.0418	5.3416	4.749	4.7745	6.0851	3.4995	4.5789	4.5945	7.6434	6.3289	6.3291	5.6121	5.6433	5.5339	3.3477	4.8181	4.7197	5.1301	6.4486	5.2836	3.8217	3.717	6.0942	4.8334	5.4696	4.4074	6.0457	4.7687	6.3804	3.8339	4.9561	4.8012	4.7219	6.3025	7.0973	3.742	4.4436	5.3909	5.1542	6.2165	5.6384	6.0007	5.1285	4.7814	8.1322	5.4236	3.2079	5.4799	6.9808	7.2132	5.0522	5.2273	5.9074	4.0618	6.2073	5.4472	6.9477	6.1123	5.2464	8.3017	4.2839	7.2428	5.0268	6.6138
PF3D7_1342900.mrna1_1	PF3D7_1342900.mrna1_1;2355	2355	10.1633	5.1363	4.9809	3.9754	8.6379	4.3183	8.3912	10.1106	8.4443	9.3432	5.6002	5.2422	4.546	9.9745	4.3985	5.2536	10.2759	3.8339	5.2273	5.3516	5.2578	4.6982	4.8192	4.2373	5.7347	0.696	3.8053	4.384	5.496	5.5625	5.7957	3.2898	3.1859	5.6977	4.327	4.0374	6.2413	4.2024	4.6871	5.0618	4.3576	3.3234	3.4423	5.6713	10.6614	6.1089	6.9809	5.3899	6.8211	6.4525	6.1048	4.5577	4.7474	6.1391	5.0184	4.2157	4.8654	4.0883	5.3785	5.8795	4.3944	5.889	5.2743	4.8197	3.6427	5.5317	5.3923	5.2024	5.6253	4.2172	4.0009	5.057	3.1554	5.5871	6.6004	2.5084	5.7519	5.856	5.9153	4.8063	5.3906	4.591	4.8314	6.7635
PF3D7_1342900.mrna1_1	PF3D7_1342900.mrna1_1;2356	2356	6.721	5.1827	4.4535	5.5865	8.8554	5.8372	7.7444	10.1068	8.5136	6.3875	5.204	4.4443	5.5601	9.9249	4.2935	5.319	9.41	2.9355	4.7803	6.0585	5.2513	5.1542	5.5354	4.9732	6.0461	3.7719	5.1293	5.3452	5.7388	5.2839	6.0877	6.501	5.7952	4.8545	3.228	5.2342	6.1757	4.9773	6.9825	4.9298	5.3402	4.0644	4.0081	4.7485	5.6924	4.0925	6.353	6.6327	5.9047	6.5048	5.7884	5.9103	4.9658	6.3448	5.1683	4.0339	5.2943	6.3537	5.3971	6.4429	4.1473	5.5211	6.2703	4.8329	3.9001	5.3597	4.8709	5.6645	6.9309	4.7761	3.9011	5.5151	6.1137	4.9495	6.6638	5.0755	6.1326	4.0505	6.1245	5.0824	5.135	5.2184	5.1334	7.3447
PF3D7_1342900.mrna1_1	PF3D7_1342900.mrna1_1;2357	2357	5.6985	5.4741	4.7219	4.645	8.0963	5.285	8.7811	10.1245	8.2019	4.8768	6.0704	3.6519	5.0325	9.195	5.4786	5.4363	10.1685	4.6571	4.6513	5.4443	7.2127	4.1546	3.6462	4.859	5.2157	5.1823	3.7463	5.3038	6.0097	7.2308	5.4799	4.2713	5.2884	5.5835	4.4848	5.2832	4.7714	6.1995	3.98	4.8679	5.076	4.3875	4.5198	4.7671	5.1169	4.9369	6.0839	4.9203	2.6229	4.7087	5.599	4.2847	5.2517	7.0826	4.073	4.0925	5.554	4.9227	5.0909	5.7753	5.1651	6.2455	6.8857	5.5561	5.3813	5.1997	4.691	4.8037	5.8649	4.2157	3.6893	4.5441	4.6473	4.5601	5.915	5.7758	6.3423	5.9488	5.133	4.3125	6.2384	5.5856	5.189	6.4104
PF3D7_1342900.mrna1_1	PF3D7_1342900.mrna1_1;2358	2358	5.6259	5.3968	4.8298	5.6427	7.9427	4.7082	7.7903	9.9989	7.3214	4.905	5.4202	4.6854	5.3023	9.1102	4.1177	4.9463	9.7666	4.7219	4.8364	5.7506	4.8748	5.1297	4.6294	5.0219	5.3038	4.0295	3.5862	5.292	5.0461	5.3981	4.1993	3.8012	5.0126	5.5487	4.5416	3.3074	4.9519	4.942	4.6253	4.3716	4.3291	4.6859	5.1081	4.9533	5.2296	4.6346	6.6731	3.7634	4.8283	4.7038	5.7309	5.435	4.6525	6.0246	4.5342	3.1922	4.1538	4.7618	6.1418	5.1227	5.4919	6.1651	6.5289	3.9579	4.9359	5.969	4.3009	5.4453	5.302	5.3809	4.7328	4.6513	5.0094	5.3082	5.0014	4.8748	6.535	6.4517	6.4684	6.6141	5.9274	3.6679	6.0431	6.7986
PF3D7_1342900.mrna1_1	PF3D7_1342900.mrna1_1;2359	2359	6.4331	5.029	4.8166	4.6177	5.5823	4.9575	6.8413	8.3486	4.0695	5.2215	5.2559	4.4323	3.8258	3.9079	4.4033	5.0448	7.9828	3.5765	5.3837	6.7423	4.441	4.4026	5.3298	2.8817	5.6848	5.844	5.6809	4.5625	5.7779	6.0074	6.3579	3.3854	5.23	5.7895	5.6574	4.0522	3.6358	3.5046	4.7115	4	4.1538	5.3642	5.9255	5.5005	5.0544	5.2836	4.5577	5.0496	3.5789	4.7949	6.5357	5.4039	5.3494	5.9229	4.8053	4.2906	3.8758	3.3391	6.413	6.3271	6.3712	5.8522	8.6633	5.6724	6.0821	5.5027	5.2059	5.7214	4.3964	4.7687	5.0281	4.7415	5.3136	6.4965	5.4896	5.4019	7.0795	7.1428	5.8326	4.6182	5.811	5.4107	6.1389	5.4077
PF3D7_1342900.mrna1_1	PF3D7_1342900.mrna1_1;2360	2360	6.152	5.9959	4.9864	4.8674	4.1342	5.6179	5.272	5.2832	3.8659	5.5329	5.121	5.3045	5.1918	1.3277	4.9932	4.9265	6.6771	4.4155	5.2513	6.8481	4.6473	4.844	5.087	5.7038	4.4469	4.0583	4.5747	5.5592	5.3494	6.5141	5.9265	2.5993	5.1775	6.143	4.4529	5.3366	4.5795	7.4603	5.1878	4.8826	3.7257	5.2242	5.6499	6.4051	5.2137	5.4627	6.9967	6.8323	3.5619	4.8817	6.0843	5.4152	5.0045	5.1683	5.4249	5.2141	4.8032	4.765	5.9542	5.6206	5.2365	6.4471	5.3452	4.7098	4.5527	5.4135	5.2008	4.8615	6.9105	4.8048	4.4522	5.3947	4.5534	5.963	6.9443	6.0011	6.2596	4.5429	5.4148	5.6404	6.3923	5.3016	4.8288	8.4721
PF3D7_1342900.mrna1_1	PF3D7_1342900.mrna1_1;2361	2361	5.9921	5.9512	4.7004	5.191	3.7623	5.7576	5.3107	5.3501	3.1843	5.3216	5.9095	6.0641	3.9736	3.6758	5.2157	5.1771	5.6401	4.9759	5.8968	5.2091	7.0272	5.7519	3.8125	5.1699	6.5932	3.6218	4.5674	4.1627	5.5817	7.4109	5.0921	4.2765	3.4019	7.1349	4.9713	4.5765	5.1965	4.7241	4.7175	6.0132	4.1906	5.017	5.2399	4.1731	4.3576	5.3027	6.9668	4.903	5.0139	5.1502	5.7477	5.1218	3.406	5.3885	5.2943	5.013	3.7431	5.5789	4.9079	4.3909	5.2095	6.3856	5.6588	5.2384	4.8181	5.575	4.7634	5.4764	5.5326	5.3356	3.6554	4.3757	5.076	5.1432	5.3896	4.5002	6.4607	5.3771	5.9095	5.285	6.0813	4.4816	5.6247	6.5606
PF3D7_1342900.mrna1_1	PF3D7_1342900.mrna1_1;2362	2362	5.7735	5.1595	5.5229	4.9392	0.926	4.225	4.6467	4.3498	3.5072	6.0772	2.2016	4.6082	4.6317	2.6392	4.1301	5.2517	4.0815	2.5729	4.5223	6.0268	4.4976	5.6755	4.1819	2.281	4.8565	3.1953	3.5286	5.1691	4.8197	6.3205	5.1997	3.669	4.5595	5.0492	4.7148	2.696	4.3161	5.489	5.6197	3.3234	4.4289	4.0985	4.8565	4.4121	4.211	3.9828	6.7351	6.297	4.2242	2.6576	5.6999	5.0832	3.8104	5.6395	4.7608	5.5838	5.5254	6.0957	5.2536	5.6946	5.0152	6.387	5.2612	4.9208	5.2627	5.1759	4.3334	5.0036	5.1699	4.6023	5.5027	5.3255	5.1839	5.6124	5.0976	4.3688	6.8808	5.0678	6.377	3.5122	4.1603	4.4074	4.859	5.3789
PF3D7_1342900.mrna1_1	PF3D7_1342900.mrna1_1;2363	2363	6.0721	6.0813	4.963	5.0596	3.7751	6.3763	5.3736	5.0041	3.9644	5.5524	5.2551	4.3985	4.7301	3.9458	5.6713	5.1367	5.7913	3.5607	5.093	9.3382	5.9117	5.2895	4.3985	4.969	5.2296	4.6865	3.1795	5.4796	3.8846	6.0609	5.9812	3.4893	5.439	5.5357	4.225	4.1562	4.5699	4.3183	5.7708	4.588	3.4944	4.3234	5.6574	4.7708	4.8222	5.0135	3.6334	4.8704	4.1243	4.7431	4.4046	5.2913	5.2976	5.6927	4.811	5.1461	5.4548	5.4957	5.6814	4.0522	5.4009	6.5294	5.26	6.1878	4.5874	5.3377	5.4725	4.2257	5.3327	4.7581	3.4841	5.9023	3.7887	5.9523	5.5373	5.5379	7.4221	5.9385	8.5403	5.5567	5.557	5.3132	5.5889	5.7334
PF3D7_1342900.mrna1_1	PF3D7_1342900.mrna1_1;2364	2364	5.383	5.5438	3.7708	5.756	5.1835	4.5613	5.826	5.6767	5.2754	6.1434	6.19	5.934	5.797	4.813	4.5662	5.5289	6.1018	5.2468	6.0041	6.2479	5.477	4.585	5.9894	4.8258	5.1489	4.2118	4.9791	5.9172	6.478	4.0618	5.2396	5.8532	5.0308	5.8331	4.1375	5.431	3.8885	4.8135	5.7897	1.84	5.254	3.3716	5.3909	6.044	4.0959	6.06	5.7618	6.1112	5.5292	4.3723	5.6253	5.8985	5.803	6.1617	4.9021	4.7724	5.4296	4.7054	5.7727	5.2713	5.1695	6.4002	4.7076	5.8909	5.4043	5.6392	4.3205	5.1739	4.3334	5.578	6.6482	5.6206	4.4336	6.3665	5.7315	4.6496	6.6743	3.7071	6.4663	5.4692	5.9544	3.8914	6.1075	5.2943
PF3D7_1342900.mrna1_1	PF3D7_1342900.mrna1_1;2365	2365	5.0286	4.7913	4.7371	4.6542	3.6253	4.4162	4.3743	4.5141	3.1194	5.1432	4.9709	2.2869	4.8084	3.3561	3.7104	5.382	5.51	3.1715	4.3001	3.7181	4.3074	4.6058	4.1293	4.0018	5.126	3.6159	3.2854	4.4202	4.2172	5.0175	5.2399	1.373	3.6017	4.3349	4.4502	0.4114	3.6194	3.067	4.9704	4.0522	2.6485	4.6305	3.7257	4.4854	4.8212	4.6323	4.9964	3.8176	4.4053	2.0321	4.5765	4.477	2.254	4.0678	3.5632	3.5509	4.4699	4.3341	5.432	3.6611	5.6536	5.0909	5.1185	4.9773	5.2361	5.1276	3.1457	5.2998	3.272	4.8304	4.784	4.843	4.5723	5.3082	3.9269	4.6259	6.9992	4.7004	6.6041	5.7049	3.433	4.6531	4.9458	5.1859
PF3D7_1342900.mrna1_1	PF3D7_1342900.mrna1_1;2366	2366	5.1926	4.8186	5.0041	4.0583	3.254	2.9764	5.4591	2.8875	3.5922	3.4867	2.7355	4.3999	3.4423	2.3477	3.9919	4.9575	4.1977	2.9373	4.6352	4.7398	4.5589	4.0985	5.0431	2.9486	3.2525	4.1811	4.272	4.7798	4.5484	4.2071	5.3302	3.86	4.4162	4.1424	4.4396	1.6871	4.9021	4.5033	4.235	4.272	4.6153	3.5059	4.5014	3.9212	3.2403	2.84	4.4449	5.0148	3.1326	2.0772	4.4195	4.2196	3	4.9505	4.3226	2.1276	3.5361	6.4997	4.9103	4.4647	4.3009	4.6915	4.0117	4.3964	4.4423	4.7808	3.2079	4.7698	4.6135	4.7334	4.7608	5.0219	5.627	4.347	3.4289	4.4476	5.3374	3.9616	4.8704	3.359	4.3806	3.9126	5.1687	4.1906
PF3D7_1342900.mrna1_1	PF3D7_1342900.mrna1_1;2367	2367	5.1771	6.2052	5.033	4.1699	4.0815	5.5865	5.939	3.8197	2.1603	4.8904	4.7109	4.5862	4.4561	0.6229	5.0548	5.8306	5.406	3.0054	4.2032	4.0968	6.0168	3.6264	4.1326	3.9819	4.7586	4.6599	3.9819	4.6047	4.9016	4.8207	5.5226	3.0018	5.3031	4.3198	4.6605	3.5583	3.8379	4.3413	4.7015	2.9146	4.6177	4.4925	4.5503	2.9635	3.7495	3.9355	4.5753	5.1993	3.2972	5.1198	5.0014	4.504	2.4303	4.6899	5.246	3.757	4.7991	4.8309	5.3266	3.7538	4.8135	5.7192	4.7645	5.3747	5.1131	3.9964	4.5892	3.6668	4.9203	5.0824	3.6611	5.6053	3.4087	4.3176	4.848	4.7274	6.4179	3.9336	6.3832	4.3363	3.845	2.8699	4.5084	5.5668
PF3D7_1342900.mrna1_1	PF3D7_1342900.mrna1_1;2368	2368	6.013	4.8565	5.1073	4.9768	2.5311	5.3505	3.7549	6.5138	3.841	5.7293	5.0942	5.8222	5.3646	1.8359	4.5607	5.0682	5.5795	4.8135	4.3604	5.5619	5.7698	3.9505	5.3001	3.86	4.7032	3.1227	4.9986	5.0272	5.5549	5.6619	4.0479	3.4383	3.7527	4.6433	3.6599	3.1603	4.5021	5.0009	5.1043	4.0747	3.5546	5.1069	5.7186	4.4621	5.3999	2.9011	4.7511	3.9745	3.6993	4.851	5.8025	5.9011	3.278	4.812	4.5777	4.5674	5.3625	4.7197	5.6868	5.5005	4.5619	6.4976	4.848	8.9426	5.4087	5.9789	4.8565	4.9336	4.6927	4.3009	5.7955	5.2091	3.8309	6.2334	4.6707	5.5276	7.3893	5.2547	9.4616	6.0072	4.6294	2.2016	5.3388	5.5901
PF3D7_1342900.mrna1_1	PF3D7_1342900.mrna1_1;2372	2372	5.55	5.2513	5.6949	3.7949	4.839	4.8987	4.7377	2.0356	4.1787	4.7666	2.3277	3.8826	5.2365	2.3757	5.101	4.5981	5.0197	2.6508	5.4131	6.3563	5.4709	4.9054	3.8053	4.3038	5.1218	4.2608	3.991	5.3201	5.0811	4.5838	6.0257	4.4489	3.9298	4.7247	4.7655	4.7861	3.0233	4.2623	5.4696	5.2052	4.9359	4.6843	5.1683	4.7393	5.1131	5.0237	3.8689	5.5027	3.7181	4.7645	4.7463	5.3078	4.6616	5.2574	4.9556	4.0295	4.861	4.5135	4.6576	4.1803	5.0613	5.7197	6.2215	7.3438	3.6542	4.3349	4.9588	3.6218	5.8364	4.3363	4.4699	4.6826	4.9265	5.5258	4.8207	5.0708	6.4141	4.4012	8.4615	4.4568	4.9681	5.1465	3.9819	5.0717
PF3D7_1342900.mrna1_1	PF3D7_1342900.mrna1_1;2373	2373	5.99	5.466	5.3374	4.4363	3.849	4.2555	4.5435	4.2683	3.4046	5.8035	3.7004	4.7219	5.0286	2.5922	5.7035	5.3847	5.1566	5.2199	8.2412	4.917	8.7333	5.0648	5.9669	5.3107	5.9628	4.9435	4.4783	6.8664	5.7576	7.478	6.0747	5.922	4.6473	5.6427	3.851	2.6323	5.295	4.8831	5.9035	4.4912	4.2373	4.6943	5.9514	5.1173	5.0904	5.2227	4.796	4.8349	7.5716	4.839	4.8992000000000004	5.4588	4.0951	5.7382	5.2743	5.4239	4.5478	5.021	5.7396	4.8278	4.9982	6.2263	6.7323	12.0304	5.8844	8.224	4.8384	4.669	4.6212	5.135	3.2016	5.1493	5.0215	5.9581	5.327	5.1591	5.8909	5.6533	11.9085	5.8795	7.8452	3.4396	5.8135	7.6798
PF3D7_1342900.mrna1_1	PF3D7_1342900.mrna1_1;2374	2374	5.6282	6.1177	5.8009	5.3988	4.101	4.408	5.1285	4.5021	3.332	5.278	4.6387	3.851	4.8384	2.7929	5.3516	5.565	4.735	5.5144	4.7485	4.8914	7.1291	4.2957	5.4472	5.6493	5.7032	4.8948	4.2102	5.4293	5.7195	6.984	5.6727	4.5777	4.4336	4.9016	5.0286	3.8836	3.7159	4.9973	5.9205	3.7761	5.0566	4.126	5.3916	5.3183	5.5072	4.1763	5.0121	5.3245	4.8079	4.1763	4.3161	5.2102	5.9134	5.8527	6.1177	4.3799	5.5062	5.811	5.4976	4.8475	5.155	5.3491	5.3259	7.0173	5.2965	4.5993	5.5632	4.4989	5.858	5.4796	4.8846	4.5379	5.2118	5.1114	5.5466	5.3107	6.0083	5.3327	8.1558	6.1175	3.8856	4.5826	5.6952	6.6285
PF3D7_1342900.mrna1_1	PF3D7_1342900.mrna1_1;2375	2375	6.1651	4.7527	5.8068	4.8629	4.9131	5.7306	5.6505	5.0009	4.9695	5.7655	4.7756	5.7856	5.7247	4.852	4.6899	5.4857	5.2761	5.5286	4.7955	6.0277	7.2145	4.2095	6.7927	5.0246	6.2213	3.1699	4.5987	4.6899	5.4138	7.5899	5.8369	5.2979	5.8382	4.8669	5.3719	3.4476	4.3847	6.013	4.2593	5.7151	4.852	4.7887	5.5674	4.8268	4.641	4.849	5.7905	4.8485	4.6848	4.8445	5.0866	5.726	4.4121	5.9679	5.2483	4.1538	5.0644	5.3971	5.5008	5.0255	6.1609	5.5841	6.4723	5.5192	4.9973	4.854	5.0264	5.2422	6.0257	5.0461	4.4705	5.6508	6.0641	5.6261	5.9787	6.4038	6.4796	5.7592	5.6436	4.8861	5.3851	4.4906	4.4854	6.0783
PF3D7_1342900.mrna1_1	PF3D7_1342900.mrna1_1;2376	2376	6.0883	5.0224	3.6859	4.5993	2.969	4.4019	5.6522	5.2032	5.0811	5.1922	5.2468	5.6662	5.2615	3.8689	4.1739	5.8992000000000004	5.0139	3.7093	4.359	6.2619	5.8728	5.4094	4.225	5.6264	6.031	4.4074	1.8237	4.1001	5.5258	6.1865	5.323	1.6599	5.1177	6.2772	3.7225	3.4777	4.5862	4.9074	5.1127	4.1408	6.205	5.5789	5.7706	5.0976	5.5972	3.9241	5.7233	5.4822	4.0099	5.1719	4.9869	4.5014	3.2342	5.3988	3.5945	5.1481	4.5279	5.0896	5.2653	4.354	5.3078	5.4627	4.3526	5.667	5.3684	5.3452	5.1819	4.7613	5.2434	4.2403	4.135	4.8222	4.3313	5.3223	5.5429	5.6079	5.9307	5.5005	5.5586	5.0734	5.3981	4.3016	5.1695	6.4087
PF3D7_1342900.mrna1_1	PF3D7_1342900.mrna1_1;2377	2377	5.7477	4.9878	5.2731	5.1667	4.2102	4.9435	5.6622	5.2884	4.1391	6.4971	4.408	4.943	3.8992	1.5311	3.6599	4.844	5.3067	5.1123	4.1375	5.4767	5.9042	4.5711	5.1313	4.6479	3.9021	4.5129	4.263	4.8914	5.6608	6.1699	5.0387	4.2479	5.2705	5.5214	4.5373	4.1961	5.1542	5.0045	5.0566	4.0798	4.3896	4.1218	5.7126	4.3723	5.7344	4.0241	5.1256	4.144	4.856	4.888	5.1264	4.9369	2.6135	5.5524	4.7787	3.9791	5.2327	5.4476	5.5717	3.1922	5.5254	6.0219	5.1902	5.272	4.281	5.4172	4.8861	4.7981	4.8934	4.6893	5.2203	4.7436	5.8755	5.1918	5.8804	5.3792	5.6261	5.4754	5.596	4.9891	5.3944	4.2434	4.8924	6.3354
PF3D7_1342900.mrna1_1	PF3D7_1342900.mrna1_1;2378	2378	5.6977	5.116	5.8174	4.5552	4.9222	4.8615	5.3789	4.228	4.3764	5.6642	4.9453	4.4019	5.054	3.8856	4.1218	5.3125	5.7452	2.9819	4.0951	4.6363	5.9674	4.9593	5.6795	5.1973	5.0875	2.3132	3.7666	5.0356	5.1256	6.2396	5.2724	2.9373	4.2403	4.5261	4.5807	4.2203	4.2713	4.5632	4.0054	4.9369	4.7671	5.2365	4.8802	4.8826	4.5928	4.554	4.4783	5.4486	5.2373	4.9695	5.2957	4.0426	4.3827	5.3049	5.4386	5.1457	6.0531	5.2434	5.5832	4.6035	5.3284	5.1363	4.8669	4.8768	6.067	4.4744	3.0858	4.4316	5.5889	4.8084	3.4263	5.2211	5.4857	5.575	4.2304	4.986	6.0204	5.2044	6.1071	5.7225	4.5868	2.9598	5.4094	5.5738
PF3D7_1342900.mrna1_1	PF3D7_1342900.mrna1_1;2379	2379	5.9359	5.4005	6.1352	4.2638	3.281	4.3448	4.8525	4.8763	3.3561	4.8197	5.3147	4.3505	4.5844	1.9146	4.211	5.2464	5.0665	2.7929	4.9658	5.1835	5.9921	4.2758	5.2036	4.327	5.4077	3.6565	4.0592	5.1416	4.8768	6.8103	5.2311	4.5046	5.1322	4.9514	4.6938	3.2987	4.774	5.1707	5.2828	5.4825	4.4416	5.1859	5.1148	4.2972	4.8186	4.9208	5.5188	5.3809	3.8237	4.4515	5.4489	4.3834	4.8753	5.9406	4.1755	2.9184	4.4867	4.8161	5.545	4.2016	5.0772	5.1436	5.5207	4.5392	4.9236	5.0972	4.4673	5.3789	5.3381	4.8694	4.8176	5.3614	4.4938	4.3716	4.2795	5.3642	6.4053	4.8048	5.825	4.9796	4.8263	3.5644	5.6614	5.3558
PF3D7_1342900.mrna1_1	PF3D7_1342900.mrna1_1;2380	2380	6.1973	5.1985	5.1039	5.2487	5.6053	5.1886	5.8919	4.406	4.8545	5.7339	4.853	4.6651	5.856	3.0409	5.4604	5.8657	5.5135	5.5141	4.8435	5.8092	6.7793	5.4535	4.8232	5.3172	5.8204	5.4963	5.3284	5.3861	5.3981	6.5187	6.1819	4.8895	5.4861	5.4529	6.0717	4.8084	5.0925	5.3519	6.0561	5.61	5.1305	5.6977	5.5286	4.9676	5.5011	4.8748	4.3169	5.9878	5.2724	5.6247	5.1767	5.7148	4.0652	6.0041	5.2649	4.9435	5.4663	6.023	6.2821	6.6855	6.9662	5.5641	5.9425	5.3406	5.437	5.5078	4.859	5.1607	5.7087	6.2711	4.6628	5.3223	5.0879	5.0609	6.624	5.916	6.6008	5.6014	5.9757	5.6608	5.3096	4.8495	5.4192	7.4968
PF3D7_1342900.mrna1_1	PF3D7_1342900.mrna1_1;2381	2381	6.0706	6.1301	4.9453	5.3844	4.4796	4.9444	5.877	5.4692	4.5945	4.7724	4.9246	5.9174	5.116	2.7506	4.7803	5.1659	6.4635	4.0444	5.5481	7.3828	6.6135	5.8068	6.1104	6.3275	6.0219	5.2334	4.8684	5.359	6.6833	7.1675	5.7071	6.1564	5.842	5.1791	5.4273	4.5367	4.7756	5.669	6.67	5.5323	5.0509	5.0374	5.5777	5.2392	4.4229	3.9855	5.1231	5.9814	6.0697	4.6899	6.3916	6.1379	4.4679	5.6659	4.8006	5.3255	4.4423	5.6387	5.9293	6.5022	5.9486	6.6097	4.9293	5.7315	4.4995	5.4561	6.1164	5.2106	5.2821	5.0566	4.2141	5.8457	5.1651	6.488	5.9296	6.0367	6.3282	5.2813	5.7743	5.1819	5.4738	5.9224	5.6323	6.0067
PF3D7_1342900.mrna1_1	PF3D7_1342900.mrna1_1;2382	2382	5.8802	6.6421	5.4506	5.1276	3.8043	4.9828	5.354	5.3431	5.5583	5.9184	5.337	4.6247	5.2048	2.3561	5.7511	5.4229	5.9878	5.8215	4.9293	6.3846	6.2823	4.541	6.5642	5.0496	6.0856	5.7882	4.0548	5.0224	6.2869	6.5449	6.3036	6.4777	6.0241	6.4598	6.1859	5.9011	3.9307	5.0076	5.9376	6.0144	5.3129	4.7511	6.3172	4.8782	5.3198	4.2517	5.6159	6.5371	4.8053	5.2319	5.9977	6.3716	4.4718	6.2133	4.859	4.4289	4.9397	6.1989	6.5309	6.5656	6.5682	6.72	5.2754	5.3802	5.7708	5.4944	5.9129	5.9205	6.4494	5.4699	4.9832	4.3441	6.5089	4.7361	6.5226	5.7309	7.0199	4.7049	6.1969	5.5454	6.1789	5.2192	5.9284	7.4387
PF3D7_1342900.mrna1_1	PF3D7_1342900.mrna1_1;2383	2383	7.15	5.0917	5.6467	4.3306	3.157	5.6331	6.1031	5.202	5.2604	6.0516	4.7533	5.5708	5.9941	4.6915	5.1169	6.292	6.4775	5.7274	4.9331	7.025	6.6724	6.4854	6.3531	5.5204	6.4827	6.0018	5.9777	5.7629	6.025	6.8143	6.9832	5.7616	6.0787	6.6113	6.1524	6.1552	5.4036	4.5741	7.0957	5.7304	5.0522	5.7538	6.4261	5.2008	4.7236	4.8079	5.7653	6.7174	6.1765	5.9348	5.9397	6.4614	4.6462	6.7497	4.887	3.8125	5.0527	6.6516	6.6248	6.3663	6.2578	5.9467	5.5336	5.9406	5.729	5.5555	5.6209	5.076	4.9773	5.4496	3.5814	4.9279	5.8997	6.3052	6.212	6.2759	7.0302	6.1577	6.6931	4.3399	4.8268	5.9697	5.1759	5.8951
PF3D7_1342900.mrna1_1	PF3D7_1342900.mrna1_1;2384	2384	6.504	4.4568	5.1659	5.1558	5.0583	4.8268	5.6971	5.7918	5.5817	6.5075	4.3618	5.6851	6.4443	3.8659	3.4019	6.6995	6.017	5.3208	5.0277	5.5644	5.4463	6.507	6.3745	6.9485	6.4012	5.8321	4.9982	4.8924	6.4471	5.9729	6.3954	6.2922	6.2462	6.4388	5.675	5.4333	5.3614	5.4928	6.1849	5.4712	5.7487	5.8936	6.3012	5.1727	4.9265	5.6814	5.8958	6.5318	6.234	5.6795	6.1287	5.6562	4.9458	6.5959	4.7366	4.8654	3.9136	6.9593	6.5441	5.7276	6.4837	5.3111	5.0963	6.0577	6.116	5.5668	5.1052	6.4962	5.77	5.6267	6.0928	5.6602	6.2547	5.5759	6.6506	5.8711	6.1102	5.9686	6.3915	6.08	4.0841	4.8748	6.9744	5.5829
PF3D7_1342900.mrna1_1	PF3D7_1342900.mrna1_1;2385	2385	6.2754	5.2585	5.4336	4.6135	4.3827	3.3923	6.378	5.3096	5.0103	5.7748	4.6444	4.1391	6.1894	3.585	4.292	4.9982	5.5103	5.0917	4.4396	5.4906	4.8997	5.9383	6.3309	5.5859	5.0832	5.257	5.0875	4.7576	4.9359	5.957	6.1878	5.8829	5.9071	6.0213	5.0409	4.0461	5.1707	5.6014	6.0444	4.488	6.1235	4.8738	5.4446	4.5046	5.3366	4.1001	5.2675	6.479	6.0915	5.4686	6.3366	5.3208	5.1449	4.511	4.8197	5.4239	5.2445	6.6414	6.3257	5.9941	6.3034	5.9148	5.2946	5.8505	5.6185	6.1747	5.1787	5.2713	6.467	5.6848	5.3568	4.8992000000000004	7.0697	5.8507	6.7036	6.8403	6.4084	6.1773	6.1803	5.1771	5.116	3.6206	6.5367	6.4065
PF3D7_1342900.mrna1_1	PF3D7_1342900.mrna1_1;2386	2386	5.983	4.9864	5.8841	5.319	2.669	5.4091	6.1957	4.926	4.6415	6.5322	5.4935	5.2479	5.957	0.111	4.4141	5.0841	5.5534	4.9146	5.407	5.7363	5.0413	5.7309	6.3094	5.8822	6.1781	4.669	3.5777	5.5656	5.7214	5.0339	6.1721	5.6465	4.1882	6.1252	6.2475	4.8904	5.3005	3.9467	6.3076	6.1169	6.0244	5.0009	5.7957	4.5478	5.3001	3.6253	5.0824	6.4135	4.9823	5.7824	5.2705	4.8664	4.0099	5.5759	5.5179	4.4067	4.4135	5.4938	6	5.4482	5.9023	7.1507	5.3712	4.8339	5.0972	5.3761	5.6005	4.7219	6.548	5.2145	4.717	4.6076	6.4793	5.2824	6.0702	5.5295	6.1914	5.9186	5.6404	5.3316	5.1185	5.3586	4.9722	6.3519
PF3D7_1342900.mrna1_1	PF3D7_1342900.mrna1_1;2387	2387	5.2184	5.3604	5.2434	5.2067	3.8217	3.0197	5.5665	5.4718	5.1779	5.2832	5.0197	5.0583	5.3547	1.9672	5.0913	5.8311	4.6588	5.1699	4.266	5.5065	5.5148	5.1243	6.0228	5.3723	6.3192	5.5283	4.8977	5.7777	5.2713	4.5423	5.9607	6.1016	5.4162	5.7434	5.437	4.3554	4.8202	4.4012	6.0106	5.5046	5.0959	5.1934	5.8329	5.6871	5.3431	3.0426	4.9864	6.1554	5.6614	5.7401	5.353	6.3228	4.9336	6.1967	4.8958	3.7334	5.0913	5.859	6.435	6.1278	6.7577	5.9775	5.3579	5.5481	5.2836	6.0063	5.3136	6.0917	6.319	5.3151	5.6141	5.1631	6.2583	5.7916	5.4637	6.704	6.5118	5.6713	6.115	6.0708	4.8885	5.6168	5.7562	7.1136
PF3D7_1342900.mrna1_1	PF3D7_1342900.mrna1_1;2388	2388	6.1083	6.1719	5.4383	3.7991	4.6513	5.0644	6.0963	5.3995	3.9882	6.2257	5.9686	5.7145	5.6014	4.2795	4.4515	6.052	4.8758	1.8639	5.2028	6.1621	5.643	5.1815	5.6465	5.3323	6.0959	4.6843	4.5868	4.9505	6.3539	5.3916	6.0455	4.7618	5.8953	6.2106	5.7353	4.5292	5.4803	6.1502	5.4902	5.5122	6.4253	5.4366	4.8763	5.0431	4.7565	5.0583	4.6775	6.029	5.295	5.3764	6.2593	6.1114	6.2653	6.0522	6.2675	4.5435	4.5373	5.8582	5.6182	5.8382	6.7986	6.0949	4.7634	5.9437	5.496	5.5895	5.1465	5.8887	5.8169	5.6786	5.9293	5.1631	6.3234	5.2334	6.242	6.3203	6.8704	5.4509	5.6439	5.985	5.8265	5.319	6.3102	6.8174
PF3D7_1342900.mrna1_1	PF3D7_1342900.mrna1_1;2389	2389	5.8412	4.8753	5.4239	4.7361	5.0712	2.969	5.8265	5.2769	4.9946	6.0507	4.6893	5.9028	6.238	4.1961	4.3583	6.5357	5.8432	4.6288	5.8071	5.9091	5.7993	5.6008	6.7427	5.8306	5.2698	6.0094	4.6311	4.8334	6.2077	5.5264	5.7301	5.8022	5.5295	5.4886	6.3304	4.7698	4.6565	4.9069	5.6533	5.3291	5.9586	5.4744	6.1459	5.1247	4.8243	5.4854	6.5489	6.9159	5.8253	5.9062	5.9488	5.5469	5.9366	5.394	5.251	4.7115	5.4715	5.8704	6.193	4.4482	6.0868	6.098	5.4941	5.3103	4.4396	4.9584	5.0691	5.6868	7.288	5.4928	5.4617000000000004	5.3799	6.8089	5.2687	5.7412	5.8875	6.5272	6.0054	6.4486	5.5762	5.7227	4.9378	5.6608	6.8795
PF3D7_1342900.mrna1_1	PF3D7_1342900.mrna1_1;2390	2390	6.135	5.7618	5.6317	5.9479	5.2854	2.8115	6.0264	2.86	5.2008	6.2996	5.8853	5.4026	6.3016	5.0479	4.8017	5.7769	4.9477	2.742	4.7639	5.7112	5.62	3.7772	5.7159	5.5005	4.6753	4.5154	4.0514	5.5586	5.4393	5.7653	5.6851	5.0461	4.5354	4.3512	4.153	5.4861	5.2795	5.7856	5.4893	3.6633	4.8929	4.1914	4.4087	5.0365	5.4189	4.61	5.7371	5.441	5.985	7.9088	5.7225	5.2234	5.36	6.6344	6.0272	5.5317	5.6887	7.4065	5.1052	5.1811	5.7908	6.6961	4.0678	5.6064	5.8686	5.5432	4.6599	5.5173	6.1906	4.9722	4.5723	5.5484	7.9188	5.3377	5.1731	5.4506	7.0841	6.1835	5.6433	6.5151	5.4702	4.0522	4.8425	7.9561
PF3D7_1342900.mrna1_1	PF3D7_1342900.mrna1_1;2391	2391	6.9288	4.9864	5.5735	5.157	4.6814	4.6444	4.6938	4.8773	4.3834	6.0618	5.1264	5.3237	5.6798	4.2593	3.9551	5.9364	5.3441	4.9122	5.348	5.9828	5.7608	4.5185	4.7004	4.8585	5.3266	5.4578	4.7236	5.4002	6.019	5.7498	4.9514	5.4057	5.3775	5.2149	5.285	4.3632	4.9533	5.3074	5.6064	3.8629	4.5595	4.841	5.3005	5.0281	5.4754	4.6194	5.5487	5.6871	5.1135	6.8864	5.5267	5.211	5.1293	6.3968	5.5756	5.2784	5.0308	6.2837	5.2091	4.9841	6.0221	5.2817	5.2472	5.441	5.2403	5.466	5.3526	5.1859	6.2549	4.3909	3.957	5.5392	5.8331	4.7404	4.9481	6.6894	6.0564	5.7287	5.5314	4.9411	4.9212	3.9699	5.9507	6.2203
PF3D7_1342900.mrna1_1	PF3D7_1342900.mrna1_1;2392	2392	7.4017	6.0157	6.1793	6.0112	4.9059	4.6899	7.4425	6.4046	4.433	6.9317	5.916	6.7432	5.09	2.1342	5.3885	8.1074	6.497	5.5671	4.7285	6.7544	5.437	5.5336	5.2483	5.7043	6.2005	4.5957	6.6522	5.4463	5.8245	5.4192	6.2943	5.9131	5.8319	6.5839	5.439	6.9615	4.4614	5.0121	5.1506	5.3709	4.6456	5.2327	4.735	6.6107	6.2359	4.4202	6.1127	5.615	3.5826	6.7522	5.5292	5.7892	10.027	5.8792	5.4944	5.3001	4.6656	5.9896	5.1566	5.478	6.3036	6.756	6.0101	6.9661	5.946	4.2585	5.9385	5.804	7.4152	5.029	5.2555	6.1587	6.204	4.6088	6.5935	5.667	6.8914	5.4584	6.5842	6.5245	5.5759	4.7934	5.3384	7.5484
PF3D7_1342900.mrna1_1	PF3D7_1342900.mrna1_1;2393	2393	6.7514	6.7266	6.1579	5.5555	4.14	5.1914	7.4325	4.9477	4.9093	6.7582	5.9609	5.9764	5.1445	3.6253	4.1144	7.8785	5.3237	5.9702	3.8248	6.308	6.0697	4.4107	8.0901	5.9126	6.1641	3.8298	7.1672	5.7007	6.335	6.3092	6.2373	7.29	6.0639	6.5273	5.0453	7.1773	5.712	4.8792	4.7908	4.7986	5.3674	5.1627	5.2931	7.0409	7.0091	5.09	6.7338	5.8681	4.3889	6.5078	5.9871	5.5966	8.5399	6.319	5.5404	5.2769	5.155	6.724	5.7923	6.0972	5.8802	7.3047	6.9065	5.9809	5.4963	5.2475	5.1595	6.5969	7.5476	6.0076	5.8841	5.2449	6.9451	5.3384	6.6672	6.4917	7.0733	5.8316	6.8345	6.0877	5.5756	6.2819	6.0402	7.755
PF3D7_1342900.mrna1_1	PF3D7_1342900.mrna1_1;2394	2394	7.2399	5.3085	5.7358	6.1024	5.1293	5.5732	7.1556	4.8812	5.0828	7.2306	5.2254	5.3212	5.803	3.9203	4.8836	7.5769	5.1839	6.0932	4.7565	6.52	5.6456	5.7973	7.8662	5.8146	6.2153	5.1934	5.9013	5.0148	6.1999	5.6579	5.8929	7.7641	5.4097	6.3291	5.0206	5.4522	5.2555	5.8647	5.9623	4.8875	5.0268	5.2943	5.7586	5.5503	5.7973	4.3639	6.2024	6.1719	4.3284	6.5146	6.2034	6.0913	7.5889	5.8921	5.3709	4.8384	5.5062	6.3899	5.9465	5.3607	5.712	6.5783	5.9699	6.0572	5.393	6.2319	5.0548	5.9646	7.68	4.3681	5.1795	5.1867	6.9012	5.5447	6.3478	5.1546	6.9309	6.3992000000000004	6.0529	6.9362	5.6073	4.729	4.6696	7.1167
PF3D7_1342900.mrna1_1	PF3D7_1342900.mrna1_1;2395	2395	6.5836	5.3868	5.3302	5.195	4.7093	5.4777	6.3021	5.0592	3.4983	6.1396	4.8802	5.4009	5.4702	3.0807	4.3875	7.3695	4.5273	5.9722	4.2765	6.6104	6.3923	4.3889	6.2334	5.9662	4.8384	5.2776	5.6334	4.9486	6.0824	5.2843	6.4593	6.4376	5.9255	5.7895	4.7554	5.1863	5.0255	6.4423	5.5835	4.1094	4.393	4.8831	5.3695	4.691	5.5119	4.8212	5.7533	6.0139	4.6247	9.1107	5.4323	5.7863	6.3593	6.1781	4.7975	5.4938	4.7252	5.3226	5.5904	4.9699	5.4838	7.1437	4.3291	5.2596	4.7944	5.7576	5.9162	5.5163	7.4476	5.7471	4.3313	5.8615	5.4419	4.9103	5.4205	5.8432	6.387	4.6305	6.2365	5.6817	5.1148	5.0947	5.3778	8.1433
PF3D7_1342900.mrna1_1	PF3D7_1342900.mrna1_1;2396	2396	5.8704	5.5957	5.2118	5.0605	4.4303	4.7153	5.6913	3.7115	3.8115	6.0047	6.1479	4.0892	5.5889	4.0635	4.649	5.4502	6.3448	5.5491	4.855	5.6929	5.6585	5.9181	4.8777	4.0286	5.4728	4.6927	3.4263	5.561	5.9491	5.4909	5.8086	2.3161	5.6876	4.6064	4.4416	4.4403	5.0139	5.8892	5.0224	5.2269	3.9467	4.5261	4.8248	4.934	5.4429	4.4283	5.2574	4.812	3.0858	8.9652	4.5014	5.4542	5.0166	6.0217	5.7407	4.8435	6.2157	5.8502	5.1334	5.1383	5.0527	6.1262	5.738	5.7973	4.2972	5.0264	8.4828	5.1882	6.4429	4.7214	4.5311	5.6913	5.4026	4.8987	5.0365	5.1926	6.3523	5.6088	6.3768	5.4074	5.6296	8.9014	4.2994	6.0442
PF3D7_1342900.mrna1_1	PF3D7_1342900.mrna1_1;2397	2397	6.3609	6.1849	5.9959	5.6865	5.7145	5.6727	5.7798	4.3778	4.4094	5.98	5.6067	6.2263	5.9131	1.4276	4.6915	5.1779	5.2668	3.8217	5.6115	6.5062	7.1505	4.7698	4.9303	5.4046	5.6311	4.5814	3.6576	4.9759	6.4021	5.6109	5.3961	4.8704	5.6296	5.8485	4.9782	4.5886	5.5345	5.546	5.6079	5.0413	5.732	5.4883	4.9598	4.8339	4.669	4.8934	7.0716	7.2828	4.6363	6.9343	5.0768	5.2149	3.3118	5.9117	5.3441	4.6212	4.1723	5.2373	5.3103	4.862	6.2096	6.1837	5.2887	6.454	5.3183	4.9184	4.6882	4.85	6.557	5.6971	4.8089	5.7085	5.9191	5.4087	5.8607	6.4848	6.7494	7.1623	6.3432	5.3656	5.1461	4.5033	5.3875	6.9094
PF3D7_1342900.mrna1_1	PF3D7_1342900.mrna1_1;2398	2398	5.8181	6.0828	4.8866	5.7482	3.6826	4.6363	4.9547	4.5771	3.6392	5.3899	5.5738	3.4046	5.2675	3.7236	4.9704	5.1098	5.3947	4.0135	5.3688	4.8037	5.3194	5.073	4.4777	5.2675	4.4449	2.359	4.5429	5.1635	6.3167	5.2739	5.1875	4.7766	4.9537	4.915	4.8094	4.6809	5.0325	5.4748	5.1022	5.1799	5.0334	2.8895	4.4944	5.0308	4.7645	3.9439	5.3352	5.2649	4.2525	4.1755	4.8425	5.0339	2.5777	5.2475	5.5311	3.853	5.0479	5.8669	5.5401	5.4561	4.9117	6.1809	4.9069	5.5729	4.4803	5.1309	5.2304	5.0665	6.7913	3.9745	4.9713	5.3295	5.4313	5.5211	5.1579	5.6854	6.3827	5.2494	6.3375	4.9593	5.2772	4.14	5.114	6.2828
PF3D7_1342900.mrna1_1	PF3D7_1342900.mrna1_1;2399	2399	7.297	6.2199	4.5373	5.1827	4.6433	3.9383	4.8625	4.6887	4.5558	6.1041	5.269	5.3674	5.0466	4.6899	5.4063	5.2273	4.5367	3.7939	5.394	5.5333	5.9458	5.1022	4.8515	5.8941	5.6588	3.9288	3.5838	5.5747	6.2352	5.9787	6.0358	3.9579	5.8184	4.6736	3.9336	5.3049	3.8718	5.9674	5.3016	5.8184	3.8063	5.5326	4.2615	5.4519	4.7687	3.861	5.9572	5.0286	5.1542	4.5078	4.9777	4.3799	4.1497	5.2106	5.1043	4.812	4.9533	5.4915	5.7244	5.0862	5.541	6.2709	4.0303	7.1001	5.3452	5.8517	5.6628	5.155	6.3825	5.6138	5.0255	4.9727	6.0598	5.8547	4.7137	6.2334	6.1077	5.1767	7.0331	5.6814	5.5665	4.5116	5.6571	6.9064
PF3D7_1342900.mrna1_1	PF3D7_1342900.mrna1_1;2400	2400	6.1647	6.1181	5.5179	6.4116	4.8037	5.6129	5.1301	5.0505	4.6576	6.0564	4.5759	5.7522	4.7323	4.1185	4.2149	5.8738	5.5097	3.9662	5.4009	6.4971	6.2012	6.5345	5.5934	4.9846	5.3477	5.5267	3.9846	5.5423	7.0373	6.6278	6.4744	3.9126	5.5304	5.4009	4.9991	2.5753	5.5919	5.1189	5.4938	5.1787	4.8861	4.1506	5.1635	5.392	5.6829	5.1235	6.393	5.1977	4.9026	5.6418	5.1098	4.9131	4.0695	5.2705	6.1663	6.1508	4.645	5.4416	5.4757	5.6871	6.0913	6.0132	5.9796	7.5457	5.1355	6.007	4.3971	3.4777	7.887	5.1739	5.1436	5.7469	5.7766	6.4491	6.3322	5.8397	6.7541	6.0383	6.4694	5.5176	5.6574	4.7803	5.9711	7.1802
PF3D7_1342900.mrna1_1	PF3D7_1342900.mrna1_1;2401	2401	6.3539	4.5777	5.5148	5.1367	4.6479	5.7816	4.4581	5.5925	4.1819	6.6238	5.4386	4.2063	5.7533	4.1875	4.843	5.2079	5.5509	4.2965	5.2891	6.4872	5.8535	5.8384	5.1847	6.0155	4.5336	4.3771	8.1925	5.6744	6.4743	6.2728	5.9812	4.7949	4.8733	5.1886	4.8455	3.8943	5.0224	6.0802	5.0193	4.7897	4.0993	3.7344	5.8773	5.6539	3.8629	3.9891	5.8785	5.9172	4.144	5.8738	4.7098	5.6614	4.4912	5.7695	5.4519	3.4568	4.7306	5.1997	4.9359	6.3379	5.3837	5.8602	4.9982	5.2498	5.8104	5.0277	4.6194	4.6786	6.824	5.155	5.4896	5.328	5.853	4.0391	5.4104	5.8987	6.7348	6.6639	6.5801	5.1787	5.2415	4.1938	5.5934	6.8998
PF3D7_1342900.mrna1_1	PF3D7_1342900.mrna1_1;2402	2402	6.1534	5.3621	6.011	6.0723	4.135	6.554	4.7949	5.9054	4.5021	6.087	5.4614	6.1514	5.8667	4.7463	5.5789	5.4555	5.4199	4.3045	5.8768	7.0383	5.8056	5.1297	5.5534	5.6023	4.6611	5.2338	3.2048	5.1185	6.5809	6.645	7.1272	3.9345	6.0072	5.9028	4.7104	4.5491	5.2854	5.4276	5.3381	4.2653	4.8684	5.4366	4.4053	5.1522	5.2376	5.4512	5.7225	6.7711	5.318	5.4306	5.5774	5.6398	4.4256	6.0505	4.8664	4.5135	5.2211	5.9179	5.877	4.8585	6.0067	5.9138	5.9488	5.1631	5.4828	5.3691	4.3896	5.7339	6.6339	4.4436	4.969	5.6817	6.1681	5.332	5.5182	6.37	7.2722	6.3122	6.5092	6.4606	5.3111	4.3778	6.0819	7.7363
PF3D7_1342900.mrna1_1	PF3D7_1342900.mrna1_1;2403	2403	5.4509	5.7772	5.3523	5.4591	4.8909	6.0644	5.0951	5.2664	5.3136	6.5133	5.7687	4.1043	5.269	2.5211	5.1815	5.2532	5.7973	5.5595	5.4366	6.5656	5.6174	6.1837	3.7856	5.4232	5.6197	4.384	4.9575	5.1595	6.3118	6.1981	5.2694	4.3889	5.4479	5.585	4.8068	2.4803	4.9331	5.251	5.615	3.0356	3.1795	4.5771	5.0747	4.5279	4.477	6.4678	6.1793	8.3948	4.9718	5.2596	5.7369	5.7495	3.9279	5.7214	5.2071	4.85	5.3985	5.6744	5.2906	5.9364	5.9875	6.4542	5.4594	3.4568	5.8442	4.3944	3.7312	5.6588	7.0856	5.1235	4.9681	5.463	4.9288	5.6174	5.993	6.1436	6.574	5.9122	6.2581	6.5143	5.4637	4.1651	6.439	7.4468
PF3D7_1342900.mrna1_1	PF3D7_1342900.mrna1_1;2404	2404	5.8968	5.2728	5.4246	4.3561	3.3505	5.7913	5.0747	4.8822	2.0356	6.3549	4.7866	3.4356	3.9846	1.4699	6.0345	5.3519	4.8664	6.0938	5.4179	4.8699	5.6499	2.433	5.06	4.7787	5.383	3.7038	0.5361	5.1599	5.888	4.7463	5.0849	3.8679	5.029	5.0255	4.7027	3.7355	5.3579	3.6299	4.9547	3.7866	3.6622	4.0968	5.0566	4.3477	4.7772	6.4819	5.5304	4.7485	4.6141	5.3681	5.4459	6.2095	4.272	6.632	5.133	4.8293	4.2623	8.3549	5.5835	6.1198	4.8704	6.0957	5.5248	3.7506	5.9449	4.943	3.796	5.0117	5.6536	6.2186	6.6689	5.0553	9.7377	5.9162	6.6556	4.9973	6.0868	5.6639	7.4434	6.0239	5.2238	5.0347	6.0898	6.2485
PF3D7_1342900.mrna1_1	PF3D7_1342900.mrna1_1;2405	2405	6.0383	7.2327	5.4764	5.7816	3.9136	5.9928	4.8263	5.4767	5.1485	5.925	4.8217	4.3896	5.8977	3.8063	6.876	4.6485	6.4221	6.4158	4.4841	5.3114	5.0076	3.6859	4.3868	4.7098	5.0219	5.0255	4.3198	5.5046	5.6943	5.8909	5.9955	3.7751	5.4087	5.5689	5.1981	4.1077	3.6904	5.0548	4.373	6.9368	4.813	4.8037	3.7431	4.0206	5.3688	6.7633	5.861	5.7323	4.7015	6.3602	5.9784	7.1334	4.332	6.7785	6.7255	4.9279	5.0139	5.0704	5.6223	7.2549	5.1827	7.2419	5.1416	5.7123	4.9001	5.7434	4.3399	5.7913	4.5838	6.6665	6.2257	5.545	5.6631	6.373	7.3211	4.9212	8.3346	5.7192	6.7829	6.3334	6.5948	6.3313	6.8931	7.0198
PF3D7_1342900.mrna1_1	PF3D7_1342900.mrna1_1;2406	2406	10.7268	8.3507	6.1272	5.5072	10.0694	6.0092	5.6727	5.6775	9.8615	11.1658	5.1759	5.2126	6.0802	10.2426	7.202	5.0094	6.3327	6.1495	3.4343	5.6744	5.2024	5.0738	4.1227	5.5295	8.2792	5.9773	5.5226	4.26	6.6124	5.9093	5.5008	3.6485	5.392	8.5777	5.487	3.5447	3.5862	5.1965	5.43	7.1746	4.2273	5.4486	5.546	6.1579	11.4064	6.7597	5.4591	4.861	3.3743	5.1914	5.0144	6.3169	4.9016	7.5058	7.3852	5.5295	5.2106	4.4236	6.1869	9.9255	6.1467	7.4375	4.5311	6.0365	6.3257	5.6574	5.1371	5.5564	6.6536	6.6982	6.0009	5.8405	5.3778	6.5598	9.614	5.8615	8.3015	4.3413	6.6417	6.5887	5.3154	6.9137	7.3097	7.8147
PF3D7_1342900.mrna1_1	PF3D7_1342900.mrna1_1;2407	2407	5.9131	6.761	3.8309	4.4627	3.0144	7.0591	5.4542	3.5874	1.2016	6.2664	5.3913	3.6415	5.2735	0	7.1912	5.0587	6.0367	4.7887	3.1715	7.1986	5.4433	4.3778	4.8099	4.5097	4.935	4.9598	3.2765	4.5008	7.1897	5.673	5.5668	4.1859	4.568	5.6097	4.6696	3.7236	4.8135	3.3462	6.0496	5.3726	3.5945	5.0596	5.6882	4.9695	6.1117	6.0268	5.2277	4.846	4.4751	5.3012	5.8861	6.5917	4.9444	6.7035	6.1001	4.7645	4.6679	5.7369	5.1006	5.5382	6.0766	7.5876	5.3298	5.2196	5.1779	4.3882	3.8866	4.8048	4.8738	6.7309	5.6247	6.1857	4.4107	5.9277	4.9937	5.5598	7.8819	5.0708	6.1713	6.1661	4.3813	4.7093	4.9425	6.1585
PF3D7_1342900.mrna1_1	PF3D7_1342900.mrna1_1;2408	2408	5.8071	6.0135	4.9681	4.645	3.6076	6.2824	4.2645	4.9355	3.4489	5.3067	4.5521	2.2048	5.9773	3.9514	5.5419	4.5577	4.1603	6.5094	3.3118	4.3089	8.6215	5.0356	5.1127	4.025	5.1815	5.749	4.439	4.5509	5.7871	5.6444	4.7506	4.6893	4.7586	4.9519	5.3861	3.8227	5.1189	4.7263	4.8733	5.2176	4.8192	4.7257	4.5033	4.6141	4.1473	6.1536	4.742	5.2487	3.9126	4.7522	5.1297	5.2909	2.3757	6.0631	7.0954	4.238	3.9298	5.5226	5.9791	4.4189	5.1558	7.4055	4.5916	5.8339	5.3327	5.3851	4.6462	4.6218	5.0157	6.0949	5.3118	4.0409	5.7682	5.803	5.0845	5.4954	7.3203	5.2843	6.356	6.2184	4.1667	4.4777	4.4403	6.1791
PF3D7_1342900.mrna1_1	PF3D7_1342900.mrna1_1;2409	2409	6.1131	5.04	5.5308	3.5084	3.4816	6.4028	5.384	4.235	3.7887	5.3519	6.0915	3.4289	5.7923	2.5311	6.1469	4.2698	5.0794	4.6188	3.4128	5.9825	5.438	4.9006	5.2668	5.1367	5.926	4.7054	3.0215	5.6789	4.7803	5.1169	5.7298	4.4195	5.0695	5.1611	4.6932	3.5993	4.8084	3.9126	5.435	4.5379	4.7829	4.3854	5.2873	4.6076	4.111	5.2418	5.3176	5.4806	3.8288	4.1334	5.7013	4.6135	2.2265	5.7692	6.1169	3.1731	4.5957	4.6282	5.3614	5.6493	5.5832	6.9452	4.5236	5.4812	4.8997	4.281	3.6769	4.6358	5.6668	4.7344	3.6473	3.717	4.9814	5.2242	5.0631	5.9364	7.3463	5.0535	5.3691	5.4799	4.8679	4.4529	4.62	5.5717
PF3D7_1342900.mrna1_1	PF3D7_1342900.mrna1_1;2410	2410	4.9932	5.6106	5.4896	3.9588	3.0652	6.7366	6.0159	5.1412	4.2861	6.1164	5.5768	4.5273	5.8452	2.8379	6.6413	4.797	5.1318	4.4012	1.6276	4.2319	5.7525	4.4019	6.0972	5.3316	5.3323	5.047	4.3306	5.1847	5.7787	4.6831	5.7197	5.266	6.0016	5	5.3768	4.4449	3.7027	5.6247	3.8022	5.84	4.5777	4.9467	5.4581	4.6311	5.8209	6.6712	5.3561	5.7845	5.6528	5.2388	4.7366	5.135	4.5509	5.8081	6.6717	4.905	4.2869	5.7758	6.2282	5.4413	5.7549	6.6337	6.868	5.0219	4.9388	6.6441	5.5364	3.9174	5.1457	5.2296	7.0184	5.4774	5.6693	5.3455	5.3611	5.0475	7.302	6.4915	6.2632	6.5173	6.5648	4.5928	4.8866	5.2754
PF3D7_1342900.mrna1_1	PF3D7_1342900.mrna1_1;2411	2411	6.1544	5.2634	5.7671	3.7793	4.2165	5.7677	5.1595	4.1906	2.7268	4.5898	4.7687	4.7645	5.4043	3.1875	6.2468	5.3234	6.2298	3.1985	4.4548	4.0233	4.62	4.3169	4.4555	3.7876	4.5267	4.1194	5.366	5.1268	7.8039	5.5856	6.1985	4.2334	5.6913	5.8344	5.1542	2.9709	4.7241	4.5379	5.366	5.4273	4.7263	5.0148	5.8179	5.8989	4.153	7.7485	6.0325	5.5925	4.9126	5.2917	5.7428	5.8387	4.2772	6.8757	7.1254	4.1867	4.278	4.9699	5.9777	5.0959	5.5674	6.9686	6.7305	4.8669	4.4627	5.7377	4.0179	5.5503	5.144	5.4686	6.2061	5.5014	5.432	5.9896	5.6299	5.8704	8.1568	6.8519	5.6097	6.1035	7.4576	4.4128	5.5741	6.6652
PF3D7_1342900.mrna1_1	PF3D7_1342900.mrna1_1;2412	2412	5.8336	5.114	5.78	5.1615	5.4222	4.0626	5.6631	5.0325	1.0072	5.7926	4.4175	4.8248	5.6285	2.6392	4.8704	5.0005	5.5934	5.8602	5.1847	6.2344	6.0993	5.8858	5.3844	5.5157	6.0306	5.2334	4.9054	5.3847	5.9709	6.1803	6.1552	5.8522	4.6288	5.4699	5.568	3.9542	5.1993	5.4857	4.9635	4.5416	5.2145	4.7592	5.0824	5.0866	5.7276	5.3262	5.0575	5.2071	5.2133	5.5217	5.1449	5.6963	5.2784	6.0275	5.7382	4.8273	5.1898	5.7312	5.3151	4.62	5.594	6.013	6.1262	4.5078	4.4653	6.392	4.4039	5.009	6.4124	4.7798	5.4725	4.4114	5.1322	5.4239	5.1775	6.4173	6.4199	6.3388	6.2334	6.1587	6.8028	5.0976	5.6138	6.1823
PF3D7_1342900.mrna1_1	PF3D7_1342900.mrna1_1;2413	2413	5.7848	4.3125	6.435	4.9973	4.2434	6.0295	6.0583	6.5674	3.99	4.9635	5.2365	5.5771	6.6085	1.7004	6.0522	6.2112	4.9359	6.5122	4.3847	5.2008	6.4072	5.2861	4.3154	5.6896	6.3859	6.0618	8.7637	4.6294	5.9771	5.1607	6.4126	4.4396	5.6971	6.0747	5.7729	9.2429	4.8339	4.8227	5.8281	4.4416	5.0396	3.796	5.5301	6.5692	5.729	5.8189	4.723	4.5916	5.0391	5.2044	7.1549	5.3158	5.3154	6.1402	8.0048	5.2157	5.7227	5.6907	6.7244	5.5625	5.9262	7.8493	6.9906	6.0076	6.4869	8.8695	5.5211	6.2357	5.9383	6.6616	5.433	4.7203	4.7474	6.4269	6.1605	6.6045	8.1781	6.4102	6.2071	6.73	9.1118	5.3302	5.8758	5.5832
PF3D7_1342900.mrna1_1	PF3D7_1342900.mrna1_1;2414	2414	5.4825	5.8587	7.0407	5.6392	4.7388	6.8966	6.4655	5.033	0.1635	5.7565	4.2869	5.1502	6.0221	3.0548	6.8834	6.2242	6.1106	5.1363	5.4101	6.8564	6.1835	3.8953	4.6656	4.5632	6.1467	5.6533	5.2847	5.3789	6.9339	5.7658	6.4882	2.433	5.1502	5.9773	5.6707	4.8773	4.4614	6.7282	5.2709	3.9467	4.9973	4.1546	5.5783	6.1667	3.546	5.3423	6.4825	5.26	5.2702	5.9554	7.0285	3.903	3.6769	5.3366	6.6454	5.3349	4.9695	5.7137	8.0367	3.847	5.26	7.2935	7.6146	5.3512	9.6495	8.9949	5.2411	5.3716	5.2434	7.4292	3.6288	4.7592	6.1997	8.3431	4.691	6.2165	8.1074	7.3436	5.2979	9.9566	9.1402	2.6159	5.7493	5.1739
PF3D7_1342900.mrna1_1	PF3D7_1342900.mrna1_1;2415	2415	6.3717	4.7866	6.0911	6.1589	4.9402	7.3285	6.9046	5.6162	4.7808	7.344	4.9676	5.5702	6.017	5.1342	7.451	7.273	6.5546	5.6519	5.2114	6.1611	5.7156	6.4525	5.3667	6.628	5.5922	5.6485	5.0553	5.3618	5.6921	5.9052	7.6179	5.0742	6.6428	6.3768	5.7858	4.7203	5.5966	6.2165	6.0385	5.4637	6.2954	5.7936	6.0553	5.8992000000000004	4.6685	5.9512	7.4592	5.1485	5.8787	5.9803	6.2529	6.5954	4.7076	7.4514	8.5963	4.235	5.5871	6.1552	7.9937	5.1481	5.517	7.7469	8.2108	5.1391	5.3712	9.4589	5.7501	6.0429	5.8795	7.5661	5.7184	5.5613	6.1801	7.8842	6.3563	5.3331	7.7899	7.6784	6.2001	7.3124	9.8591	5.7779	5.2698	5.0687
PF3D7_1342900.mrna1_1	PF3D7_1342900.mrna1_1;2416	2416	5.3172	5.2675	6.9565	6.011	5.1085	6.5078	7.8509	6.9292	5.0862	5.9307	5.2979	5.9561	6.2273	3.8278	7.1428	8.0455	6.4565	7.1694	5.1815	6.4261	6.4102	5.7257	5.3012	7.1303	4.6415	6.3756	5.0496	4.5886	6.2108	5.8565	6.7131	4.5711	6.7186	6.0426	5.2906	5.4731	4.8718	6.7617	6.1685	4.0152	5.9692	5.1993	6.3363	6.3539	5.6326	5.0887	7.4946	5.6952	6.4113	6.1639	6.6745	7.2734	5.1428	6.7018	6.8935	5.4077	5.2824	6.1643	8.7553	5.5714	5.903	7.6901	8.3447	5.6528	5.9551	9.3151	4.9946	6.1204	6.0535	7.1332	4.3653	3.8379	6.7707	8.8063	6.1033	5.9761	8.2336	7.6095	7.4068	3.1457	9.2903	4.8773	6.6652	5.6387
PF3D7_1342900.mrna1_1	PF3D7_1342900.mrna1_1;2417	2417	6.7804	4.2172	7.3194	5.4009	6.2547	6.4668	7.9259	7.9805	7.2982	7.1278	4.2623	5.7653	5.8153	5.7501	7.1728	8.5612	6.9329	5.6921	5.0695	5.1436	5.841	5.195	3.7049	7.1878	4.8718	6.5847	4.585	4.7312	6.4126	5.8455	7.1459	3.8217	6.432	5.4512	4.5065	5.805	4.6112	6.3051	5.8787	5.0206	5.6026	3.846	5.7895	5.5254	5.647	6.1268	7.1632	4.9279	5.1214	7.3082	6.238	5.6061	4.7339	5.7616	5.392	4.3363	4.889	5.5132	7.8181	5.0272	5.4333	7.1256	7.9079	5.4864	6.09	8.1211	5.0794	6.1071	5.5567	5.8189	5.5886	5.5056	6.1428	7.3546	5.5094	4.5441	7.3925	6.7089	6.0259	6.3487	8.0506	3.0479	6.8621	4.86
PF3D7_1342900.mrna1_1	PF3D7_1342900.mrna1_1;2418	2418	6.7015	5.2743	6.9525	5.7173	5.7939	7.7771	8.1803	8.9732	6.5489	7.0196	5.2772	6.4004	5.8319	6.0641	8.4341	7.6279	8.4626	5.0993	4.7021	5.5925	6.1721	5.5717	4.634	7.0763	6.6304	3.8176	4.7257	5.5024	6.8971	6.9715	6.0233	4.0312	6.7815	6.7731	6.6841	4.8324	5.8841	6.1001	5.4683	5.5021	5.6893	4.2824	6.3359	6.3677	5.4896	5.983	6.894	5.2063	5.2133	8.5917	7.8041	6.1599	4.3255	8.5728	5.7983	6.607	5.1461	5.5113	7.0906	5.1363	5.1268	6.5518	7.0657	5.6135	5.4998	7.5619	5.7015	6.568	8.2504	5.7679	6.8122	4.6854	6.6687	7.1774	6.3145	5.202	6.9781	6.451	6.111	5.2627	7.8574	5.5329	6.9105	5.2311
PF3D7_1342900.mrna1_1	PF3D7_1342900.mrna1_1;2419	2419	7.6202	5.4774	6.796	5.998	5.5429	6.1313	7.4965	4.8777	6.3863	8.1534	6.33	7.1627	5.0605	5.4902	5.8907	9.5175	6.1522	5.3999	5.479	5.6185	10.5962	6.0548	5.7735	7.0285	7.171	4.0781	5.3172	5.1089	6.7478	12.3547	7.2148	5.7024	7.2696	7.6302	5.9016	5.2924	6.0459	5.9265	6.5416	5.1807	6.6831	4.3023	6.6119	5.7164	6.0525	5.797	6.897	6.3072	3.9809	9.4644	6.8403	6.9371	4.7835	5.6896	4.9425	5.9119	7.6421	6.2593	8.2269	5.7197	5.9081	7.3228	7.7139	5.6182	5.5534	7.4752	5.0849	5.7869	5.0942	5.9326	6.0201	6.373	7.432	6.8477	6.316	6.7752	7.4858	7.1689	5.7658	5.7874	7.0498	5.0618	5.6082	4.6571
PF3D7_1342900.mrna1_1	PF3D7_1342900.mrna1_1;2420	2420	8.4561	5.7071	7.5281	6.0659	4.8718	6.7968	8.1927	6.2416	5.1914	8.1304	5.2373	8.6414	6.2924	4.0747	6.7931	10.0418	5.9269	5.9179	5.4845	7.7855	8.2968	6.8379	4.9561	9.2397	6.5215	4.4443	5.4121	4.9274	7.8584	8.2389	9.3769	4.5589	9.7623	6.4029	5.627	4.1683	5.2141	7.709	6.788	6.3288	5.3309	6.3872	5.803	5.0819	7.0382	4.9486	8.1049	6.1785	5.7401	8.113	6.7085	6.3395	5.5201	7.6507	5.3298	5.8452	5.2906	6.5624	7.34	6.2267	5.8807	13.6162	7.4314	6.5243	6.0738	7.7196	4.6932	7.052	6.2153	6.2555	6.0306	3.0108	7.7797	7.0668	7.2212	5.1185	11.4057	7.091	6.8649	6.9183	7.2164	5.78	7.5938	6.1902
PF3D7_1342900.mrna1_1	PF3D7_1342900.mrna1_1;2421	2421	8.7424	6.0727	5.6047	6.3968	5.6159	7.5354	10.1823	4.6531	5.9362	8.7866	5.4162	7.7231	6.0802	5.1599	7.7586	11.9674	5.7079	6.2012	4.2296	8.9995	7.2053	6.8345	5.1993	10.5144	5.2114	3.9653	5.6401	4.275	8.5735	6.9217	8.0128	3.9635	10.7843	6.9098	5.0583	6.7417	5.9224	11.1819	6.9882	4.742	5.4877	5.6401	6.3712	5.7101	8.2207	5.7916	11.5831	5.5543	5.6267	6.2273	6.6646	6.0106	5.9554	9.6087	4.5838	6.068	5.8953	6.5102	7.7091	6.2174	6.5379	8.9645	8.0556	6.1369	5.5862	7.7261	5.3702	7.9728	6.8571	6.266	5.2642	5.935	6.2145	7.7168	7.72	6.5923	11.2893	6.4343	6.26	6.1522	7.3013	5.2161	8.0817	7.451
PF3D7_1342900.mrna1_1	PF3D7_1342900.mrna1_1;2422	2422	8.3768	6.7242	5.5308	6.2861	6.0005	7.7558	10.3506	4.9959	3.7729	7.9674	6.0261	6.0993	6.3473	5.9449	8.0881	11.486	5.5454	6.1075	5.0072	9.781	7.5848	8.3866	5.8552	11.6639	5.4496	4.9658	4.7955	4.7203	9.7735	7.5608	8.8949	5.1875	12.8109	7.6261	4.4607	5.3906	6.8045	11.7363	7.2547	5.993	4.7918	5.6571	5.9329	6.3255	7.5898	6.6162	11.6153	7.5204	6.0266	8.8846	7.5014	6.0635	5.6067	10.4007	5.4439	6.6379	5.0374	6.8839	7.4752	6.4785	6.2305	10.9338	9.0636	4.8963	7.5753	8.0155	4.9523	8.6005	6.8693	6.7434	6.5756	5.8084	6.986	8.1184	7.3053	6.8605	13.2713	7.4573	6.4674	7.6448	8.1542	6.5929	9.3079	6.7645
PF3D7_1342900.mrna1_1	PF3D7_1342900.mrna1_1;2423	2423	7.1824	5.4647	6.0815	6.4573	3.7602	6.0809	7.3662	6.0736	5.2839	7.5937	4.6887	6.723	6.0989	3.3716	6.1066	8.6523	6.1643	6.0186	4.9425	10.1645	6.9852	8.0319	4.6177	11.7158	5.8721	5.5826	4.9593	4.5441	10.1567	8.4302	8.5181	3.855	11.3804	6.3438	4.1119	5.1803	7.0859	6.7828	6.2972	5.6857	4.3198	6.1137	5.4363	5.6115	7.0761	5.2791	6.7609	6.316	5.1886	6.8769	6.5633	6.0034	7.8132	6.9113	5.7866	5.7549	6.4552	6.6156	5.9621	5.5913	6.353	11.0828	8.7734	5.7312	6.9076	7.1178	4.189	8.6487	7.3148	6.0641	5.3491	6.5696	7.192	5.745	7.0007	6.5326	10.3352	5.9825	6.4848	7.7897	7.3321	6.292	9.2146	7.0519
PF3D7_1342900.mrna1_1	PF3D7_1342900.mrna1_1;2424	2424	7.647	8.4476	6.73	6.394	5.2008	6.4806	8.3457	8.6175	4.5705	8.0879	6.6713	7.4713	6.1114	4.0531	6.1079	8.5104	8.5653	5.7361	5.9514	9.804	7.1166	6.8395	6.7298	10.334	6.2174	3.4594	5.7339	5.7931	10.1757	8.5543	8.0646	5.7244	11.4805	6.4727	5.0152	6.0067	8.6219	6.7064	8.3916	9.2006	4.904	6.1094	6.1801	5.9021	7.3285	6.1689	7.3012	8.4958	5.4138	7.8762	6.9209	6.4087	6.379	6.9797	5.797	6.11	5.1659	7.2305	5.6191	6.2664	6.0112	9.3529	9.3129	6.9058	7.2027	7.6424	6.7047	8.4252	8.3482	6.6978	5.9777	5.8615	6.8514	5.5176	6.6216	6.2821	9.2626	7.7881	8.4452	8.0404	7.4596	6.5782	9.0611	9.7773
PF3D7_1342900.mrna1_1	PF3D7_1342900.mrna1_1;2425	2425	7.8793	7.3323	6.3063	7.6203	5.0027	6.3866	8.0391	8.1451	5.5942	7.8109	5.2615	7.6119	7.7321	3.5198	6.1697	9.0272	7.9725	8.3324	6.8295	11.6635	8.5897	7.6968	5.9995	11.8834	6.6242	4.6571	6.8276	4.4542	11.3758	8.9894	8.823	2.1144	12.3541	7.2608	5.9366	6.2217	7.7421	7.9882	7.664	7.5363	5.6913	6.2248	6.4845	7.0615	6.918	5.813	8.0528	6.4998	5.1981	7.1761	6.9597	6.1198	7.3454	6.1833	7.6959	6.3806	6.4738	6.9425	5.7336	6.609	7.6784	10.0641	8.7084	6.4917	7.0329	7.868	5.8733	8.5129	9.0462	7.9229	5.2581	5.9561	6.9925	5.2292	7.948	8.2721	9.7464	6.6569	6.9543	7.7854	7.6616	5.9773	9.259	8.8513
PF3D7_1342900.mrna1_1	PF3D7_1342900.mrna1_1;2426	2426	7.1778	7.833	6.754	11.6796	6.3354	5.5999	7.7173	8.7409	5.1169	7.2564	6.4532	8.0607	11.8438	5.7268	6.1338	7.1921	8.2723	9.0069	5.8092	10.9227	7.8759	7.8221	6.4702	11.3542	7.9915	6.0494	8.4243	5.6848	10.8109	8.6778	7.9472	5.8669	12.4262	8.2576	4.1342	8.6103	8.342	8.4428	6.1938	7.0819	6.3581	5.6177	6.2126	5.8225	6.6727	7.0658	9.1676	6.5262	4.8405	8.1744	6.8632	6.4507	8.5853	7.1613	6.4959	6.2959	6.9606	7.5883	5.854	7.9912	6.2494	10.4426	6.2151	6.7362	7.3784	6.6135	6.0297	7.3114	7.2596	8.3206	6.9846	7.4327	8.1759	5.5463	7.6471	6.6543	10.6267	6.5367	7.6667	8.2808	7.025	6.6169	7.9122	6.9343
PF3D7_1342900.mrna1_1	PF3D7_1342900.mrna1_1;2427	2427	7.3735	7.0093	5.9619	8.7623	6.5601	6.2561	7.3171	8.1849	5.0308	7.5249	6.2034	8.3827	8.2359000000000009	5.6974	6.2282	6.4433	8.2791	9.117	5.3309	11.4607	7.8185	7.7067	6.3757	12.0384	8.0714	4.1961	7.4051	5.0241	11.7408	8.1404	8.9608	5.6859	12.6105	8.7416	4.9814	7.0235	8.0322	8.5136	6.5018	7.4153	6.0548	5.4877	5.3916	6.6247	6.7425	6.4057	8.941	6.3834	5.2307	6.5113	6.9451	6.7398	5.1127	7.6056	6.5294	5.2876	6.7578	6.805	5.6235	7.1182	6.0455	10.9134	6.0742	7.4496	6.5008	6.5133	6.4565	7.7536	7.9015	6.7366	4.6605	7.6149	7.5066	6.3422	7.1509	6.059	10.5651	6.6831	7.8041	8.0403	6.5917	6.7076	8.395	7.1104
PF3D7_1342900.mrna1_1	PF3D7_1342900.mrna1_1;2428	2428	6.8018	8.9558	5.2645	6.2116	5.4492	6.9411	6.7655	8.1807	4.1359	7.426	6.0061	6.3899	5.862	4.5515	7.2819	5.9953	7.7624	6.6013	4.4906	11.4167	8.2851	6.4153	5.7219	11.9286	7.255	5.1481	9.6457	4.3491	11.4531	8.0267	7.7011	5.2824	12.7382	7.7243	4.2449	9.8516	7.3792	7.9547	5.6929	9.1702	6.015	6.3174	5.9764	6.6113	7.0099	6.2012	8.6855	5.3816	4.0635	6.9117	7.1416	5.6056	4.9855	7.0846	5.9456	5.0356	6.6619	5.9138	5.2346	7	6.288	10.205	6.1449	6.7212	6.3576	6.3056	5.7684	5.9732	8.181	7.0832	5.4552	6.7463	8.067	5.3792	7.2478	6.9728	10.2756	6.1955	7.4167	6.3877	6.5214	5.7968	7.5633	6.8169
PF3D7_1342900.mrna1_1	PF3D7_1342900.mrna1_1;2429	2429	9.0507	9.989	4.9625	6.2515	4.9607	5.9607	5.4141	6.1914	5.9914	9.1884	4.6651	5.5503	5.9423	6.0275	6.0596	6.6398	5.5062	6.7293	5.327	11.4238	8.418	5.8831	5.4236	12.0285	7.9556	5.9418	9.828	4.9439	11.539	7.9278	8.4323	4.204	12.3358	8.7156	6.3505	9.4135	7.2814	7.6467	7.209	9.6173	5.8382	4.2265	6.0052	5.3554	8.4499	5.9966	8.1897	6.4584	4.2242	8.3206	6.4875	5.8349	5.1202	5.5741	5.4492	5.2746	6.2874	6.6649	5.9857	6.7487	5.7442	8.9526	6.2593	6.1158	6.9823	5.441	5.4951	7.1039	7.102	7.4029	6.0047	6.3356	7.3878	6.1196	7.6472	6.5491	9.2814	6.0354	6.8985	6.9639	6.1156	6.5812	7.6379	7.2848
PF3D7_1342900.mrna1_1	PF3D7_1342900.mrna1_1;2430	2430	8.0154	9.3216	7.1458	6.1753	5.4296	5.4512	5.033	5.4333	5.1164	8.3555	6.073	8.9002	5.8951	3.1243	6.1751	6.2311	4.5741	5.9362	4.4828	9.4569	8.3347	6.0303	6.5546	11.247	7.4748	4.8943	8.4747	5.1659	9.9607	7.433	7.3495	6.233	11.2245	8.1876	5.3147	8.4011	6.8898	6.4994	8.2308	9.0468	5.233	4.3597	8.9388	6.4725	6.4336	6.8117	7.8409	6.9303	5.9212	7.1041	8.0647	9.212	5.0009	5.6851	6.1585	5.7423	6.3653	6.6642	5.7178	6.6276	9.1395	7.7944	7.386	5.5804	6.2046	5.5726	6.5198	7.0315	8.2039	6.7096	6.2944	6.6972	6.9278	6.6979	6.7987	8.6674	8.4124	6.1348	6.0892	7.4911	6.3336	6.9651	7.4598	7.7604
PF3D7_1342900.mrna1_1	PF3D7_1342900.mrna1_1;2431	2431	7.3868	7.89	6.1208	5.6415	5.1691	6.258	5.2176	5.5524	2.6713	7.5291	6.1445	6.3334	5.8907	2.7159	6.1146	5.8836	6.3799	6.7057	4.0215	5.7981	7.5087	5.7808	5.4386	6.6931	7.1546	4.7824	9.0697	4.554	5.591	5.9549	6.8482	5.3709	7.3929	8.1587	3.8934	8.3052	5.8061	5.8659	8.1309	7.3828	5.0224	5.1667	5.6061	5.813	7.1713	4.1659	7.2008	6.7869	4.126	8.1083	6.7581	5.1164	4.9045	6.3083	4.1827	5.1522	5.2273	6.9651	5.4509	6.829	6.1661	7.2489	6.6294	6.471	11.6744	6.4126	6.3951	7.1614	5.2821	6.36	4.3176	5.4542	6.5174	6.299	6.9934	5.7287	7.1393	5.6974	5.7007	11.7015	5.4925	5.8001	7.2783	6.1861
PF3D7_1342900.mrna1_1	PF3D7_1342900.mrna1_1;2432	2432	7.5654	9.1472	6.8085	5.3995	4.257	6.1544	7.9469	4.7071	3.6645	7.7542	6.0834	7.0026	5.2559	2.8094	6.6291	9.4407	5.5163	6.3705	4.6387	6.5027	8.5853	5.4053	5.1522	9.1448	6.3199	4.8822	9.1324	5.4558	6.3799	7.5772	7.6579	2.85	9.058	7.6169	5.6772	9.1878	5.7377	7.3668	7.0709	8.6638	5.6223	5.9028	7.7808	5.6366	6.2057	6.0455	7.8277	7.2571	6.6358	8.1095	9.1346	8.8174	4.4607	6.0177	5.5267	4.0883	3.6713	6.5179	5.4145	6.4538	6.1993	7.5881	6.5647	4.7629	5.791	5.8309	6.9784	6.3963	7.8724	5.7827	4.6229	7.2712	7.9157	5.8795	7.0383	5.295	7.524	5.8768	6.1815	6.5577	6.7278	7.1273	6.811	6.2223
PF3D7_1342900.mrna1_1	PF3D7_1342900.mrna1_1;2433	2433	9.7402	8.7755	10.9496	7.3361	5.36	5.7557	8.0648	8.3092	5.3448	8.3881	7.079	7.0174	6.2071	4.9231	7.2601	9.6088	8.2369	7.2107	5.4276	7.3524	11.4551	6.6872	6.4446	10.7554	7.5136	6.4172	9.1263	6.4973	7.6791	11.473	8.1756	6.0579	10.4791	6.7312	6.2724	7.955	6.1787	6.966	6.9634	8.8839	5.5286	5.6548	9.4819	6.9045	8.3034	6.0152	7.5712	6.8733	8.495	8.4643	11.3219	9.9682	11.1412	6.6584	5.8647	6.1611	5.4519	6.9531	7.1387	3.9069	6.114	8.86	7.9879	6.9584	8.6487	6.1785	8.5916	7.3925	6.4971	6.192	6.963	6.3454	9.054	6.4463	6.7745	6.6564	8.9351	6.8395	7.7288	8.7643	6.2536	8.8385	7.3845	7.7405
PF3D7_1342900.mrna1_1	PF3D7_1342900.mrna1_1;2434	2434	7.0421	8.144	7.6391	4.4094	5.383	6.9252	6.4586	4.2071	5.5301	7.5639	6.4222	6.735	6.1615	4.7004	6.7863	5.861	6.5833	5.3248	6.1043	6.4331	11.4605	4.8782	5.4931	4.5934	6.2271	4.7634	6.478	5.6141	6.3052	11.3948	5.2012	5.1538	6.6032	4.6112	5.2456	6.5686	6.0097	6.4575	7.1474	7.9932	5.1546	4.7829	7.5494	7.2965	6.4243	4.9083	7.9789	5.9512	6.0299	6.1239	6.9946	7.9611	6.5498	6.7669	5.6693	5.7756	5.2479	7.1042	6.044	6.6852	5.7057	7.7881	5.9191	4.466	2.6462	5.3716	6.431	5.4767	6.5173	5.6795	7.1224	5.5407	7.5154	5.7829	7.3076	5.6302	6.6312	5.9432	5.6851	5.4256	4.9336	7.5359	5.2079	6.4405
PF3D7_1342900.mrna1_1	PF3D7_1342900.mrna1_1;2435	2435	8.4459	8.3237	7.6732	6.4532	5.1973	5.7482	7.3405	8.4881	6.054	8.0311	7.095	7.9734	5.9793	5.6528	5.7423	6.5212	8.0312	8.1632	4.857	7.7295	10.8955	5.6418	6.1142	6.4474	5.8527	7.5738	9.795	4.5777	8.1343	10.9923	7.668	4.5644	6.0674	7.1066	7.3681	9.285	6.0244	6.3187	6.1735	6.6662	8.2262	5.2075	9.9397	9.5381	8.3896	6.1239	7.7835	6.4395	6.243	8.9623	8.0268	10.0822	7.0554	6.065	6.2733	6.3461	5.5317	7.9189	7.7022	7.8327	6.0561	7.4491	7.7739	6.545	5.6522	6.7876	8.3633	7.1141	6.0881	6.5836	5.8941	6.5387	9.6487	7.6304	7.9418	6.121	7.4009	6.6525	6.1873	5.6439	7.6007	8.5267	6.8731	6.917
PF3D7_1342900.mrna1_1	PF3D7_1342900.mrna1_1;2436	2436	10.8577	6.9246	8.9408	7.1833	5.2373	6.3406	8.311	9.5972	6.2462	11.0261	7.7535	9.0639	6.8623	6.1761	5.5062	6.9137	9.6213	8.6033	6.8618	7.9323	10.6377	6.2012	6.3963	6.5703	7.2769	8.0051	9.6518	6.5632	8.1268	10.4622	7.5659	4.756	7.262	7.8137	7.5865	9.202	6.0966	7.3061	7.0002	6.1497	5.157	5.5173	10.8342	9.6038	10.6301	6.8342	8.4336	7.2801	7.258	8.96	7.2063	10.8694	7.3331	6.5075	6.6456	6.0732	6.2141	8.53	8.3324	8.1658	6.7359	7.73	8.4322	6.5529	6.1457	7.478	10.9647	7.9061	6.8211	6.7208	6.478	6.3827	9.9895	7.6742	8.8972	7.0224	8.3755	7.2554	6.7114	6.9727	7.6259	11.4882	8.4186	7.9715
PF3D7_1342900.mrna1_1	PF3D7_1342900.mrna1_1;2437	2437	8.8219	5.5046	8.1642	6.8833	4.7442	6.0889	8.0546	9.117	4.9293	8.1875	7.7991	8.7451	6.1326	4.3391	5.5345	6.5099	9.2785	9.8888	5.0596	6.9968	11.0048	6.4104	5.9277	7.4182	7.0271	9.1019	8.397	5.3427	7.5628	10.7802	7.6665	5.841	6.7108	7.6926	7.9568	8.4284	6.1112	6.6075	6.3992000000000004	5.3947	5.9366	5.441	10.6783	8.4509	8.8262	5.7729	6.9845	7.0509	6.5284	8.7882	7.5755	10.452	7.3494	7.4232	6.7918	6.1033	5.2172	8.4106	8.2811	8.2528	5.4202	8.9537	8.9545	6.3656	7.259	7.931	9.2896	7.4304	7.1074	6.2839	6.0522	5.7458	9.3356	7.9722	8.7501	6.1999	8.6426	8.3835	6.8539	8.5802	8.1586	10.1792	8.1435	6.9616
PF3D7_1342900.mrna1_1	PF3D7_1342900.mrna1_1;2438	2438	9.771	7.9063	9.1567	6.4944	5.9934	6.7557	9.0134	10.1532	6.6575	9.8454	7.9227	10.2519	5.7216	5.6648	5.7431	7.784	10.1538	11.154	6.4804	7.936	11.5436	6.8593	5.0374	7.4167	8.6523	8.7588	8.6451	7.2218	8.2852	11.4727	8.1619	4.9699	7.281	8.7254	7.9947	9.2269	7.5985	6.3198	8.1474	6.9221	6.0843	9.3947	11.4593	10.1807	9.1348	7.1884	6.8179	7.8928	7.8924	9.46	7.685	11.4374	6.7197	7.4456	10.6032	5.7939	5.5236	7.5975	8.8748	9.4918	6.3992000000000004	9.3148	9.5615	7.3006	7.4722	8.5849	10.2053	8.1197	7.8675	9.2604	6.6346	6.8195	8.6438	8.2287	10.0647	6.5312	8.9421	9.2753	7.8297	7.991	9.782	10.1745	9.1445	8.5517
PF3D7_1342900.mrna1_1	PF3D7_1342900.mrna1_1;2439	2439	9.2223	8.8058	8.8819	9.5532	5.8709	7.2494	8.71	9.9941	6.2133	9.0756	7.7245	10.3506	9.5771	5.3212	6.7495	6.5214	9.7472	10.7912	7.5076	8.7053	10.6809	6.5785	5.813	7.5589	9.5795	7.4395	8.0048	6.2668	8.2581	11.2729	7.0678	6.5554	11.0241	10.0966	6.8345	8.4041	5.8163	5.7447	10.8732	7.8528	6.7467	14.5316	11.916	9.4031	9.3852	7.4242	6.8866	11.1864	7.6193	8.6479	7.2551	11.6887	6.5416	7.8221	8.8849	7.6108	5.753	8.1245	10.3303	8.8701	6.5125	11.0758	8.8085	8.2624	8.4045	7.9369	9.5192	8.4456	7.6268	7.5655	7.846	5.7266	9.2373	10.1228	9.5796	6.2843	10.8616	8.6624	8.8657	8.6149	7.5523	9.6724	9.0161	8.091
PF3D7_1342900.mrna1_1	PF3D7_1342900.mrna1_1;2440	2440	8.1801	6.6538	9.0304	10.2358	7.5352	9.0539	8.9394	8.8807	7.2945	8.4297	9.5226	11.823	10.2244	7.8837	9.1741	9.4254	9.1461	10.4917	6.6736	8.8211	11.2155	9.4221	6.4184	8.8404	10.2858	8.7053	9.3942	6.3828	9.1974	11.054	10.1687	6.9386	12.279	10.8917	8.362	9.4444	6.4429	8.3405	12.5281	6.4077	7.1847	14.6195	9.765	10.7934	7.9779	8.1864	7.7652	12.8298	5.3667	8.7531	7.2696	9.1041	7.1471	8.0784	9.8061	8.3429	5.7695	9.0215	10.8072	7.9748	6.0712	11.4235	9.9294	8.7196	8.0476	9.0824	7.4998	8.1163	7.2214	9.1044	8.0821	5.9272	10.0563	11.0936	8.864	6.7342	11.1033	8.8827	8.9773	9.2112	9.1486	8.2054	9.1565	6.5454
PF3D7_1342900.mrna1_1	PF3D7_1342900.mrna1_1;2441	2441	8.6338	7.5166	7.7554	10.284	7.785	8.5518	9.8831	9.1448	8.0386	8.531	10.8058	12.0173	9.3353	7.487	7.6646	10.1784	9.5074	9.5506	6.156	8.9401	11.9115	8.7586	6.6085	11.0242	10.469	7.2028	10.6005	7.1939	8.6647	11.785	9.8724	6.5881	13.1645	11.3073	6.7991	10.7327	7.9432	7.8796	11.9754	6.3316	7.1686	14.6761	9.8893	10.9067	8.7859	8.6715	8.0383	12.555	6.9613	8.8048	7.9863	9.9659	8.1196	7.6516	9.2448	7.5659	5.4896	9.0381	10.7458	7.708	6.2546	11.3989	9.8054	9.2351	8.4316	9.0349	8.1383	8.4899	7.3716	9.3875	8.1152	6.3261	10.0144	10.8699	8.7645	7.3558	11.0866	9.524	9.8858	9.3298	9.4888	8.6185	9.2018	7.9969
PF3D7_1342900.mrna1_1	PF3D7_1342900.mrna1_1;2442	2442	9.9439	8.1059	9.5136	10.1573	8.1162	9.7788	10.7879	9.47	8.8951	9.8751	9.3049	12.487	10.4593	8.7579	9.0154	11.9596	9.3701	10.6475	7.9551	9.4898	12.9612	11.1171	8.6321	11.2205	11.2979	8.0937	10.222	7.8814	9.1411	12.461	12.1662	8.3056	13.2195	11.8159	7.0492	10.423400000000001	7.8518	8.3748	12.989	7.908	8.4588	14.4918	9.8625	11.2913	9.8766	9.1648	8.7872	13.0273	8.0756	10.4338	8.5331	10.4428	8.1998	8.0547	10.673400000000001	8.1931	5.8445	10.3827	10.8221	7.6256	7.384	11.5676	10.4588	10.3783	9.1709	8.8331	9.0593	10.3073	7.6478	10.5313	8.5317	6.4793	10.9706	11.1684	8.6259	7.987	11.4898	9.5542	10.2603	10.3359	9.5278	8.7397	10.7813	8.1701
PF3D7_1342900.mrna1_1	PF3D7_1342900.mrna1_1;2443	2443	9.5424	8.3198	8.0988	10.235900000000001	10.2415	8.9862	9.6302	8.8596	10.0359	9.1335	9.8441	12.4244	10.2994	10.7658	8.6752	10.4946	8.5119	9.858	8.5231	10.8123	12.8179	8.8883	7.6294	11.6274	11.3034	5.8324	9.1433	8.5862	10.8188	12.9748	9.3781	7.769	13.3314	11.3216	6.9064	9.6412	7.1771	7.6666	13.0006	8.6368	7.6752	14.6135	9.2904	11.2625	8.7065	8.7093	9.0744	12.782	8.2709	9.1597	10.9219	10.0122	8.1377	8.4838	8.8008	8.159	5.6568	8.7584	11.0796	6.7381	6.9284	11.0352	9.472	8.5296	8.4487	7.3498	8.9012	9.1543	9.7236	9.1306	8.4836	6.5146	9.3449	10.94	8.1159	6.9504	11.226	9.4438	9.1828	9.2317	8.1385	9.052	9.5409	9.1082
PF3D7_1342900.mrna1_1	PF3D7_1342900.mrna1_1;2444	2444	8.9858	9.6506	8.1249	10.5307	8.2434	9.1949	10.0202	9.4487	8.6514	8.151	9.9856	12.1674	10.7492	8.8013	8.979	9.0011	9.9736	10.0229	7.2246	9.3032	12.4937	8.6646	7.5296	11.2098	11.2958	5.6848	9.2745	7.9386	9.3837	10.7416	8.389	7.4426	13.1673	11.2571	5.8748	9.3251	6.6523	7.7194	12.8956	9.697	8.374	14.6424	9.2497	10.666	8.2514	8.5518	8.8081	12.8391	7.1618	9.4433	10.9912	9.594	8.6738	8.2835	9.1204	8.3345	5.7126	8.3486	12.8284	7.1311	8.3532	11.2773	8.7538	8.6241	7.143	7.529	8.7021	8.9253	10.268	9.0401	8.6204	6.1303	9.0854	12.3518	7.9218	8.1244	11.1449	9.6557	8.6713	8.5602	7.7783	8.7973	8.8928	9.4303
PF3D7_1342900.mrna1_1	PF3D7_1342900.mrna1_1;2445	2445	10.916	9.0025	8.8103	10.2594	8.6203	9.7626	9.4689	8.0189	8.4947	10.7428	9.877	12.2888	10.4607	9.0767	8.9015	10.1458	8.4257	10.8014	7.2967	10.0288	8.9866	9.4172	8.4008	12.3037	10.9813	6.2309	10.0639	7.6333	9.9635	8.3377	9.7147	8.1121	12.9532	11.5984	6.1773	10.7565	6.9833	8.2798	12.8664	9.3527	8.9017	14.8076	11.4326	11.1786	10.5292	8.7664	8.9893	13.1241	8.0157	10.3849	11.7644	12.589	7.6941	10.2068	8.6627	7.7416	6.0433	9.5679	10.8987	7.2447	8.1154	11.5859	10.5899	8.7201	8.4945	7.815	8.8221	9.9694	10.9533	9.1721	8.505	6.1227	10.9646	11.1719	8.0198	7.8035	11.349	9.9116	9.321	9.4006	7.8579	9.2916	10.7277	10.7842
PF3D7_1342900.mrna1_1	PF3D7_1342900.mrna1_1;2446	2446	10.0866	8.0548	8.071	10.2549	8.4822	8.7498	9.1933	6.8494	8.2936	10.4818	9.463	12.2764	10.5476	8.6903	8.4774	9.8539	7.3186	10.2523	6.8829	9.3109	7.8872	8.3436	7.6762	11.7189	11.0012	5.1691	9.0412	7.9817	8.4139	7.9079	9.2489	7.7598	12.7852	11.3863	5.9158	9.7375	7.261	7.2513	12.9523	8.8303	7.8979	14.8236	10.5525	10.8401	9.8223	8.5675	8.2448	13.117	6.2439	9.8441	10.5147	10.873	7.8117	9.6158	7.0986	7.6115	5.6299	9.2541	10.5804	6.1936	8.0052	11.1919	10.0239	8.6738	7.3684	7.2354	8.0882	9.6429	9.4804	7.8211	8.7345	5.5829	10.2639	10.754	7.4786	7.3149	10.6852	9.6195	8.7872	8.1451	7.0989	8.4077	10.2346	10.3234
PF3D7_1342900.mrna1_1	PF3D7_1342900.mrna1_1;2447	2447	8.1656	6.5314	8.5944	8.8636	8.4091	7.8043	7.136	6.669	7.5441	8.8177	8.7365	10.5065	6.4692	8.1711	6.9849	9.0426	7.1164	7.5499	6.8379	8.7502	7.8801	6.2617	7.5526	9.6745	10.7862	7.8923	7.7248	7.2776	9.0406	7.3525	7.1958	7.0904	10.9243	10.0564	8.4035	8.551	6.3906	7.0476	12.6236	8.5123	9.0013	13.9575	7.2499	10.4287	8.2511	6.8942	7.7142	12.374	6.4603	7.3592	9.0575	9.0998	8.0946	7.8471	7.5667	6.9772	5.0798	8.3221	10.5221	5.4506	7.2065	9.7408	7.7515	7.3567	7.3613	7.1709	7.3383	7.9798	9.5487	6.3863	8.292	5.85	9.7377	9.9431	7.054	7.1829	8.9274	8.3138	7.9878	7.6064	6.738	6.7679	8.4478	9.6443
PF3D7_1342900.mrna1_1	PF3D7_1342900.mrna1_1;2448	2448	9.173	6.4358	6.3823	8.9083	7.2542	8.305	8.3849	6.6488	6.3409	9.5822	7.8101	10.3192	7.4644	6.779	7.2997	6.7054	9.4042	7.8817	5.9676	7.4121	7.386	6.1773	6.2464	6.9287	10.8986	5.5823	7.84	6.5334	7.2089	7.7774	7.1022	6.2758	10.7791	10.2388	5.77	7.498	5.8709	6.9773	10.0407	6.2392	10.8388	14.0504	7.6271	9.9747	8.5462	6.3489	7.8957	10.5517	9.5746	7.2097	8.7213	8.2509	6.8012	8.4705	4.9269	6.6942	5.8286	7.5889	10.4714	5.3359	6.6788	9.0266	8.0786	7.8159	6.6454	6.2998	5.9549	6.3832	8.5111	5.9966	7.1961	3.8166	8.2496	9.7449	6.194	6.6147	8.9264	8.1452	7.5821	7.0123	5.1371	6.8803	7.8504	8.9184
PF3D7_1342900.mrna1_1	PF3D7_1342900.mrna1_1;2449	2449	11.6669	10.426	7.5825	10.7238	9.1927	10.338	9.9676	8.4196	8.7173	11.4293	11.1179	9.8558	10.6126	9.2522	9.7945	11.1148	9.6152	11.4552	8.4542	9.7718	13.3165	10.9319	7.7592	11.2345	10.7467	7.9932	9.8598	8.0142	9.6098	13.0287	11.9249	6.9746	12.8545	11.3083	7.8589	10.2972	10.0162	8.1876	13.8792	10.5877	7.8245	14.5759	10.1563	8.1872	10.4548	8.6644	8.3696	13.6153	6.7793	11.388	12.0241	12.4539	10.1604	10.4124	10.8577	8.409	6.4385	10.8357	11.5138	8.1363	9.185	11.6674	11.4158	10.2572	8.9052	6.5212	6.7566	11.3825	11.1933	9.5286	8.8148	8.4296	11.5712	11.2988	8.8256	8.6036	11.6115	10.6252	10.8729	10.0087	7.6371	7.0943	11.1896	11.2513
PF3D7_1342900.mrna1_1	PF3D7_1342900.mrna1_1;2450	2450	11.0822	12.2121	7.4527	8.5959	7.9127	7.8623	8.1703	8.3091	7.8169	11.7217	8.0002	9.2214	8.1686	8.5613	7.4085	9.5412	9.3859	11.5365	6.7164	8.6142	10.7621	11.2638	6.8684	12.4026	6.3611	9.6649	10.5993	7.4626	9.0434	10.6407	12.4563	6.5776	13.1086	7.4865	10.0239	10.4635	9.7343	8.4704	9.4471	11.9217	10.5589	8.43	7.7923	7.5154	10.357	6.6954	8.4575	9.4551	7.5568	10.3827	11.3367	12.696	9.0382	9.6939	8.5365	5.4313	13.0382	11.8463	9.2142	6.2765	6.8374	9.2536	12.0117	8.2663	8.3553	6.7144	6.2828	11.4156	10.639	9.3926	7.2579	12.7814	13.0249	9.735	7.2715	7.0823	9.5766	10.9675	9.2257	9.6145	7.2455	7.4767	11.9043	11.5935
PF3D7_1342900.mrna1_1	PF3D7_1342900.mrna1_1;2451	2451	11.6798	10.1055	8.5961	8.2994	8.1859	7.8049	8.6387	7.8046	7.8546	11.6788	9.3654	9.1182	7.9433	8.3347	7.5482	9.7158	8.529	11.7934	7.3187	8.5624	11.7904	11.5554	7.2356	10.9862	7.6524	5.917	9.7114	8.0182	8.4258	11.725	12.194	5.9165	12.3143	8.8636	5.2895	9.6655	9.8003	7.4561	9.9738	9.6667	8.5953	8.5097	8.0391	7.559	10.3702	6.2933	8.1051	9.5956	7.7109	10.3677	10.9302	12.2845	9.8718	7.7789	9.1745	5.2369	6.4024	12.0925	9.831	6.5866	6.8826	8.3541	10.9437	8.8103	8.3287	6.1944	5.2705	11.7216	12.0296	9.6822	6.3526	6.2979	12.6864	9.7064	7.972	7.1582	9.3085	10.6006	9.4808	9.3077	6.6871	6.882	11.5049	12.8843
PF3D7_1342900.mrna1_1	PF3D7_1342900.mrna1_1;2452	2452	11.0625	8.4252	7.0293	7.9556	7.1965	8.1882	7.2452	7.5322	7.3897	11.4325	7.8666	9.1342	7.9327	6.6649	8.1773	8.7478	8.2541	10.8474	7.2477	7.8523	10.4961	10.59	5.6162	11.2233	7.3516	5.3161	9.5931	6.9705	7.6216	10.621	11.2966	5.3806	11.9876	8.0091	5.61	9.0773	8.3677	7.8375	8.6856	8.8226	9.5375	7.2417	6.8393	7.4342	10.564	6.782	8.3595	8.4019	8.6474	9.8673	7.4178	11.7248	10.2802	8.0862	8.062	5.2716	5.8902	11.6456	9.5278	7.9631	6.9272	7.7466	10.7471	9.3246	7.6561	7.2117000000000004	6.5362	11.497	11.1423	8.63	5.7756	6.9487	12.8843	9.4169	8.8766	6.6026	9.1761	10.53	9.6235	9.1441	7.6514	7.1816	11.6999	12.2699
PF3D7_1342900.mrna1_1	PF3D7_1342900.mrna1_1;2453	2453	11.0473	8.6417	7.1723	8.2245	6.3939	8.1953	7.6013	7.5732	5.813	11.0773	8.4842	8.9881	7.7178	6.0157	8.0908	8.7426	7.6779	10.9707	6.3118	8.0665	10.7532	8.1401	5.8985	8.556	6.7188	5.5601	8.1729	6.5581	7.8147	9.6567	9.8191	6.2917	10.2492	7.9021	5.572	8.1019	7.8227	7.4057	8.4115	8.6596	11.7816	7.0606	7.3278	8.0773	10.4104	8.7268	8.2592	8.0642	8.4573	10.4106	6.5791	12.0538	9.5009	6.9166	7.2836	9.1705	6.2519	11.2126	8.8949	8.7302	6.0358	7.7704	10.9955	8.644	6.3884	7.9452	6.6957	11.376	11.5985	9.1918	8.5794	6.9005	12.2607	9.6205	9.153	6.5091	8.9561	10.0998	9.1186	7.2619	8.3665	7.7458	11.3899	11.2364
PF3D7_1342900.mrna1_1	PF3D7_1342900.mrna1_1;2454	2454	11.0695	7.1352	7.5827	7.249	4.3284	8.0326	7.0647	7.4991	4.812	11.441	6.0942	9.1131	7.0158	4.6177	7.8391	7.5692	7.9583	7.9821	5.9535	7.3813	10.1906	9.5178	6.0317	7.4749	7.9469	6.7861	6.6707	6.683	7.6984	9.1432	10.1562	5.0904	8.7345	8.4402	5.7519	6.9776	7.2054	6.4532	8.0506	7.1536	11.0392	7.0256	7.4307	7.9956	9.9708	6.3138	9.4398	8.6892	9.5179	9.9607	6.4904	11.8318	10.7331	6.9972	8.1016	6.1297	5.6551	9.3829	9.0812	6.6085	7.279	7.6542	10.6182	9.3494	6.4055	7.6493	5.6719	10.8875	11.9807	9.1177	6.43	6.0431	10.8788	9.1027	9.0309	7.4156	8.1995	10.0943	9.2861	7.5384	8.0826	7.0417	10.9061	11.1285
PF3D7_1342900.mrna1_1	PF3D7_1342900.mrna1_1;2455	2455	9.3388	6.9431	6.9955	7.0612	4.8659	7.4139	6.7661	7.2908	4.2365	10.2937	6.4041	9.3173	7.1272	5.7085	7.2941	6.4316	7.0246	6.6473	5.729	7.9395	9.0182	9.7529	6.6696	7.4132	7.4096	5.0687	5.5708	5.319	8.2586	8.1921	9.6953	5.142	8.2336	8.4165	5.9885	5.9828	4.9968	6.3221	8.235	6.3954	10.8806	7.112	6.7527	7.0029	8.9192	6.191	6.3116	7.7212	6.7275	9.8178	6.1117	11.1764	9.5795	7.692	7.6006	6.0464	5.7605	7.7635	9.2648	6.5102	6.3756	6.6826	9.541	8.5732	6.8426	6.3928	5.8089	10.6902	10.2194	8.427	6.0667	6.7981	9.8205	9.2534	7.2889	5.8405	8.2494	9.2063	8.7443	7.7372	7.42	4.8738	10.7262	10.0646
PF3D7_1342900.mrna1_1	PF3D7_1342900.mrna1_1;2456	2456	7.8704	6.6107	7.5667	6.6391	4.225	7.451	6.6952	7.3503	4.0824	8.3927	6.1853	9.2777	6.5426	3.3716	7.4526	6.4416	7.6836	6.7758	4.86	6.3761	8.5019	8.5525	5.6996	7.1594	7.3243	4.991	5.845	6.2672	6.8434	7.8449	9.7643	5.8495	7.4787	8.1863	5.8575	5.9284	6.1701	6.9438	8.1374	6.6476	10.9196	6.8264	6.2163	6.8408	7.7767	6.8691	6.484	8.2122	6.5105	9.4954	7.0103	9.6219	10.0322	7.1929	6.5887	7.193	5.7412	6.3067	8.4045	7.1989	6.7404	7.1304	6.5143	8.0793	6.1212	6.0106	5.1587	8.9126	10.8967	7.933	9.8301	6.5295	8.5153	8.684	8.4359	7.1247	8.6459	7.1766	8.045	7.4665	6.4486	5.3462	9.4129	9.8377
PF3D7_1342900.mrna1_1	PF3D7_1342900.mrna1_1;2457	2457	8.1982	6.4759	9.081	6.8623	5.1863	7.933	6.4793	7.8174	3.7655	8.7608	5.5503	9.6045	7.043	3.5248	8.1409	6.229	7.9215	7.4652	5.9519	6.6188	10.2302	8.9105	6.6685	6.7348	7.4945	5.6291	5.7947	6.5108	7.1472	9.0836	8.9303	6.8464	7.206	7.8892	5.7004	5.9602	6.5182	6.8034	8.8144	6.1077	10.5023	5.9773	6.1526	6.0389	7.4056	6.9442	6.8809	8.3966	6.6328	9.2917	6.6611	8.117	9.4333	6.8572	6.1918	5.7184	6.3239	7.1942	9.1078	7.456	6.2726	7.2679	5.8532	7.7355	5.8807	6.5567	5.4259	8.8131	10.6998	8.5208	5.9621	7.2785	8.7002	9.019	9.7251	6.382	8.1423	6.2388	8.0369	7.133	6.7882	6.251	9.4912	9.9035
PF3D7_1342900.mrna1_1	PF3D7_1342900.mrna1_1;2458	2458	8.3951	7.1118	7.9112	6.95	5.0836	7.6405	7.4509	7.8651	3.4141	8.6199	6.7244	9.0873	6.9686	5.3847	8.1814	6.3981	7.7907	7.1045	5.3809	6.3087	11.1132	9.0598	7.0084	6.8222	8.5521	5.6415	4.3089	5.9688	7.4004	9.8837	9.6269	5.4386	6.7566	8.879	5.5708	5.5419	7.4928	7.7061	8.6763	6.876	10.6818	6.2424	6.3045	5.4786	8.2436	6.9758	8.1025	8.5626	8.2027	9.4971	5.9054	7.0478	12.1724	6.9174	6.558	7.0117	6.3604	6.4195	9.835	6.0527	5.8222	7.8463	6.4691	8.0933	6.2269	6.2209	5.3865	9.9046	11.5633	8.0824	6.6605	7.1987	8.5698	9.3092	6.5534	5.2036	8.1508	7.4692	7.9132	7.0729	7.0476	6.5062	10.2068	10.7694
PF3D7_1342900.mrna1_1	PF3D7_1342900.mrna1_1;2459	2459	6.8507	9.0733	5.998	6.7231	5.2106	7.7353	5.5179	7.3427	4.2219	7.5085	8.7762	6.7264	6.5534	2.6415	7.9215	5.2983	7.5642	6.5256	5.2098	6.364	7.8623	6.1546	5.0862	5.8125	6.4179	5.3968	5.7126	4.8505	6.4443	7.4218	7.3089	6.2178	6.6257	7.4187	5.2954	6.2003	5.478	7.0112	7.1853	8.5719	9.8557	4.2311	5.6459	6.6702	6.8297	5.3975	6.4893	5.9141	6.8273	8.3804	6.6559	6.5376	10.5218	6.4053	6.6333	5.0518	5.0422	6.963	5.7522	6.6048	4.669	6.603	7.4232	6.4749	4.5607	5.8115	4.0117	10.0853	10.2715	7.5023	5.3201	6.7003	8.3691	7.1366	7.6437	4.9107	7.4999	5.9364	5.726	6.3554	6.1299	4.8684	11.2272	9.3965
PF3D7_1342900.mrna1_1	PF3D7_1342900.mrna1_1;2460	2460	7.3125	6.6997	5.093	6.2252	5.0925	8.5025	4.0233	5.7225	1.9069	8.2044	5.6094	6.5215	6.2711	4.5692	7.9859	6.15	5.8462	8.4275	3.8379	5.9357	7.3714	6.2259	6.4279	6.3602	7.2681	5.4692	8.2602	5.0175	5.1775	6.6206	7.7629	5.2184	7.407	7.5866	4.6565	8.0695	5.61	6.3078	5.7729	5.669	10.4991	3.9241	6.2093	5.9928	6.5472	5.7051	6.8525	5.5948	6.4482	8.5748	5.8324	5.5662	9.8697	5.8192	5.6203	5.0742	5.0418	7.0564	5.9293	5.4246	5.5062	5.8652	6.9203	5.0925	5.3038	5.0166	4.6456	6.6259	10.7244	5.5607	5.8782	6.3505	7.7517	6.1377	6.6401	5.7189	7.2172	4.8674	6.784	5.2157	5.7358	5.2106	6.581	9.6569
PF3D7_1342900.mrna1_1	PF3D7_1342900.mrna1_1;2461	2461	8.1939	5.6831	5.2399	5.9796	4.8125	6.5874	5.2449	5.7525	4.0135	8.1216	6.194	6.4717	5.7721	2.5993	6.4566	5.1342	6.3507	6.1833	5.1449	6.3717	5.281	6.817	5.5862	6.1266	6.846	4.2743	9.1435	5.1522	6.3082	6.019	8.2928	5.1285	6.0993	7.3266	4.9946	9.9865	5.4598	5.9607	6.0018	5.087	10.8879	3.7463	6.0128	4.9141	7.151	5.0448	6.43	5.3551	6.2178	8.9325	5.5148	6.4128	8.7877	6.9968	5.5901	6.3123	4.0303	6.2487	5.9523	4.5116	4.7506	6.2409	7.0507	5.5807	5.6957	5.8061	4.4738	6.234	10.2525	6.2332	6.1371	6.269	7.5785	7.2097	6.0561	5.7054	7.3901	5.9941	5.7711	6.2081	5.4793	4.8146	6.2014	9.9202
PF3D7_1342900.mrna1_1	PF3D7_1342900.mrna1_1;2462	2462	6.5977	5.0942	5.353	5.7342	4.2024	7.4621	5.1239	4.846	3.3576	7.9193	5.0687	6.3399	5.8831	3.7181	8.0566	4.439	5.0184	6.6588	4.852	4.9298	5.7151	5.2806	3.9279	5.2102	6.4458	4.5723	5.1835	4.6622	4.9279	6.2675	6.7866	5.1469	6.5203	7.1644	4.6064	5.2645	3.6565	5.4453	4.9453	5.394	10.6446	4.2172	4.6439	6.2891	6.3947	7.4545	6.1892	5.4744	4.785	8.0835	4.7328	4.4316	4.1587	5.9239	4.7692	3.441	5.1985	6.2623	5.6767	4.9312	4.6781	5.9968	5.8197	5.1006	4.9486	5.233	3.9662	5.1457	7.5004	5.6467	4.4963	5.2028	5.5166	4.905	6.0817	5.1863	6.8235	5.3399	6.1781	6.0259	5.7447	3.4581	5.5367	6.8551
PF3D7_1342900.mrna1_1	PF3D7_1342900.mrna1_1;2463	2463	6.9953	4.9873	5.0635	5.4403	4.7756	6.1908	4.7949	4.8934	3.9126	8.0235	5.1727	5.2114	4.9491	0.4854	6.394	5.2638	5.432	4.6235	5.2153	6.1749	5.72	3.7613	4.7071	5.2323	5.8746	3.4182	4.1715	3.479	5.4496	5.497	5.7342	3.7698	5.6966	4.1043	4.4101	4.4809	5.4306	5.9488	5.1886	3.8659	10.3469	5.2418	4.6053	4.995	7.3729	4.7661	5.3363	5.2024	4.3868	7.2914	5.4246	4.4019	4.7506	4.1811	5.033	4.5951	4.5963	5.7719	5.6299	5.0081	5.0887	5.1469	5.4253	4.9768	3.5484	5.5874	4.1077	5.1683	8.4923	5.5245	3.9891	4.8919	5.6223	5.5951	5.8965	5.2865	5.6977	5.2832	5.0206	4.5103	5.0755	4.1779	5.4386	7.7733
PF3D7_1342900.mrna1_1	PF3D7_1342900.mrna1_1;2464	2464	6.7231	4.9823	5.8807	5.9959	3.706	6.0283	5.3674	3.6041	4.4229	7.5708	5.2946	5.8617	5.3381	3.6949	7.2573	4.7225	5.7578	9.4534	4.9537	10.3973	5.7949	4.812	4.3785	5.5671	4.1603	4.7004	4.2928	4.9406	10.7939	6.2409	5.4512	2.9088	5.825	5.3975	4.144	4.5166	7.8109	6.6305	5.9841	4.7608	4.6317	5.5632	5.4812	3.8836	7.7006	7.6077	5.2422	4.8822	4.2219	8.6725	6.2441	5.9038	3.7939	5.5407	5.3796	7.3246	4.1851	6.4333	5.1751	5.04	4.963	6.1313	5.2559	5.0661	4.2357	5.8492	6.0119	4.5348	4.8022	5.4216	6.2449	5.2219	7.4846	4.4482	5.6713	5.4796	7.0755	6.2227	6.2863	5.0259	5.4212	4.634	4.8822	4.1946
PF3D7_1342900.mrna1_1	PF3D7_1342900.mrna1_1;2465	2465	6.387	5.3136	5.3792	3.9973	4.0374	5.915	5.4722	3.7581	4.1651	6.8441	4.9174	5.4019	5.0587	2.2418	6.2802	5.0755	4.5435	5.0215	4.5435	7.4356	5.9844	4.0374	5.1989	4.565	4.6594	1.8639	2.1731	5.1264	7.577	5.7861	4.7729	2.4751	5.0535	5.1835	4.3576	3.6358	4.3477	5.7756	5.0734	4.3618	4.1069	5.3719	3.4919	3.6392	4.2296	4.8135	5.4601	6.2236	3.6147	3.121	4.2532	4.4476	4.7866	5.1185	4.1953	4.9941	5.0299	5.9725	4.9016	5.153	4.4012	5.9165	5.278	4.2638	4.5429	5.0579	4.7404	3.9644	5.6346	4.7687	4.4679	5.5423	7.7591	4.6724	5.667	4.6165	6.7386	5.1739	5.0522	4.0488	5.6185	4.2563	4.7639	5.1449
PF3D7_1342900.mrna1_1	PF3D7_1342900.mrna1_1;2466	2466	4.8212	4.8495	5.1031	4.4128	4.4243	5.1946	3.7257	3.5717	2.7698	5.4896	4.9754	4.7398	4.3391	1.7093	5.8819	5.0067	4.9035	3.5595	3.7344	5.6758	5.6261	5.2137	4.5173	3.7981	4.4731	2.8718	4.0233	4.2698	5.673	6.3009	4.5951	3.3306	2.9011	4.8094	4.7181	1.7527	4.126	4.5747	4.6023	4.238	5.1663	2.8797	4.09	4.8405	4.2464	4.0934	4.3618	4.332	3.1651	3.2219	5.4806	4.9064	2.1309	5.2513	5.2491	3.6713	3.1506	5.054	5.1675	4.9331	4.8053	5.5798	5.2961	4.7192	4.6282	4.5759	3.9946	4.1554	2.111	5.5236	4.9846	5.0501	5.2954	4.14	4.9236	5.0934	7.3722	4.3089	6.0734	4.3161	2.7866	4.4594	4.9968	2.2839
PF3D7_1342900.mrna1_1	PF3D7_1342900.mrna1_1;2467	2467	6.5786	5.4002	5.5314	5.4558	4.2273	6.2472	4.9179	4.5741	4.5135	6.0691	5.2909	3.6253	4.9855	5.2634	6.6564	5.8765	4.9491	7.4727	5.6413	5.9045	5.7082	3.7729	5.8336	5.5937	5.5329	3.3001	3.3505	4.017	6.5011	6.1332	5.0674	4.5963	5.5838	5.4799	4.3441	5.2828	5.1131	4.2668	6.8863	2.8875	5.0286	5.0613	4.4989	4.6927	4.8283	5.3031	5.101	5.5407	4.5957	4.06	5.4624	5.3961	4.9823	5.479	5.4463	5.8639	5.8975	6.2941	5.354	5.3309	5.2059	6.3311	4.3999	8.0094	3.9523	5.5586	5.0661	5.9488	5.4915	6.9928	6.0947	6.0405	6.0255	5.991	6.1208	5.4673	6.8638	4.3992000000000004	8.766	5.4832	4.5856	4.2517	5.4179	5.3352
PF3D7_1342900.mrna1_1	PF3D7_1342900.mrna1_1;2468	2468	6.2145	5.0312	5.5382	4.2373	2.3813	5.9692	4.9112	4.0108	2.7613	5.3847	4.9331	5.1562	4.6696	2.6599	5.8567	4.5385	4.3778	5.2593	4.4561	6.1112	5.4552	4.1268	4.1643	4.479	4.8395	3.5185	3.0772	4.6194	6.4227	5.31	4.6017	3.0892	4.464	4.7777	4.6171	2.3896	5.251	4.9869	5.7986	5.1603	5.2675	4.4429	4.4575	5.0492	3.4033	2.797	5.643	4.7666	4.6241	4.504	5.4172	5.1526	4.5173	5.4185	5.4165	4.306	4.6346	5.2887	6.094	4.2653	4.7554	6.4401	5.1194	5.4728	4.6182	5.735	3.7247	4.6837	5.3187	5.7181	5.6427	5.1667	4.0892	4.1747	5.2547	5.2079	6.0633	4.8792	4.4835	3.9383	4.5577	3.1194	4.0514	4.3583
PF3D7_1342900.mrna1_1	PF3D7_1342900.mrna1_1;2469	2469	5.8948	5.6185	5.4063	5.1123	4.1424	6.2694	4.7803	2.9126	2.2898	5.7756	4.8885	5.4236	2.6439	2.511	6.0137	5.029	3.8718	5.3049	4.9718	7.2834	5.7905	5.537	3.6218	4.6253	5.3558	4.189	3.2854	4.7225	7.4746	4.9635	5.4822	4.2935	5.5395	4.9519	3.2765	3.6311	5.6949	4.9823	6.7136	4.8972	4.6177	4.7442	5.3384	4.393	4.8125	3.9079	4.7015	7.4699	5.2254	5.5176	6.963	5.408	4.86	4.1723	5.7727	5.0378	2.9088	5.0618	5.3625	3.7814	4.3834	6.8509	5.4067	4.3484	4.8445	5.4323	4.0976	4.1595	5.0828	5.5847	4.5874	4.6927	4.857	4.6421	5.8092	5.2311	7.0006	5.3494	5.7674	4.9481	5.2342	4.5148	5.9033	5.2199
PF3D7_1342900.mrna1_1	PF3D7_1342900.mrna1_1;2470	2470	6.3399	5.0334	5.3423	4.7554	2.6112	5.3771	4.9878	1.8197	5.5798	5.4074	4.9336	4.3611	5.375	3.797	5.8709	4.858	3.4033	5.3618	5.3882	7.525	5.3226	4.9727	4.6381	5.2502	5.5705	3.2972	3.7761	4.4738	7.5826	6.6673	5.5242000000000004	2.4673	6.3959	5.0853	4.8625	4.9946	6.804	4.9006	7.1041	4.1285	2.7824	6.0531	4.8639	4.6921	5.8094	4.9373	3.7908	7.9114	4.4074	4.7991	6.8591	5.2453	4.067	4.0522	4.7835	4.2257	4.354	8.2841	5.6421	5.5558	5.568	6.1196	5.3716	4.5753	5.0712	5.1526	4.6854	5.3505	6.4619	4.9625	5.0993	4.712	7.5248	4.8856	5.9866	5.5463	7.0905	4.0798	6.0394	6.4553	4.1375	4.1627	6.1338	5.5951
PF3D7_1342900.mrna1_1	PF3D7_1342900.mrna1_1;2471	2471	6.5504	5.0157	5.6226	5.5928	4.8629	5.4712	5.3402	4.5777	2	6.0226	3.6848	5.2865	4.9467	0.4542	5.7719	4.2342	4.1906	3.5033	4.8063	7.0425	5.1667	5.3147	4.4336	4.4712	5.8914	4.3681	3.5286	5.3681	8.0293	5.4289	5.9291	0.3448	4.7655	5.9064	4.3074	4.7164	6.5401	4.7431	8.5741	4.9551	4.2913	5.8304	5.005	4.4236	4.4548	3.9059	2.5753	9.2361	5.3245	5.0303	6.6058	4.4276	3.4751	7.3236	5.4919	4.8866	5.0768	6.1183	5.3505	4.7918	5.302	5.2475	3.847	5.1957	4.3618	5.4883	4.7892	5.858	4.6826	4.8565	3.6848	3.9616	6.7241	5.0561	4.8625	4.4867	6.8992000000000004	4.8836	6.6203	5.4216	4.7104	3.2048	4.6392	5.541
PF3D7_1342900.mrna1_1	PF3D7_1342900.mrna1_1;2472	2472	6.2568	6.4486	5.0281	4.8977	2.7634	0.9336	5.0505	4.3377	3.0976	6.0682	5.7493	3.3391	5.5157	3.5261	5.0148	6.1761	4.9064	5.545	4.7164	9.7997	5.8061	5.1334	4.5261	5.5163	5.3441	4.5945	4.4162	6.0968	9.7303	6.3165	5.7874	4.6496	5.5726	4.9841	5.6927	4.9768	7.0733	4.5789	8.5123	4.6622	5.0325	5.8839	4.5416	5.0483	5.1006	1.6599	5.5062	8.9377	5.26	6.9635	9.093	4.8465	5.4598	5.6542	5.5258	4.3491	5.1894	6.0038	4.9345	5.1743	5.9839	6.2024	4.9855	5.8153	6.6307	5.2532	3.7908	5.6056	5.4902	5.0968	4.6352	4.3909	5.7861	4.6165	5.8763	5.5106	6.6641	5.4947	6.6428	7.0257	5.6326	5.0819	5.6209	5.4155
PF3D7_1342900.mrna1_1	PF3D7_1342900.mrna1_1;2473	2473	8.8147	6.9454	5.6952	5.5033	4.3132	4.8595	5.1973	4.9435	4.8207	9.7707	7.8343	6.3832	4.8485	3.342	6.2772	6.3716	5.4877	8.8593	6.1287	12.1922	7.0002	8.5755	5.8384	5.7811	6.3873	4.1914	5.4433	6.3391	12.3918	7.6938	9.3235	4.2001	6.3679	7.6231	5.5392	7.2667	10.3837	6.1946	13.1739	5.7955	5.5166	6.5587	7.0051	6.2602	10.0261	4.1938	6.0402	13.6167	5.2071	8.6996	12.0957	7.4566	8.1505	6.3207	5.5223	5.0849	5.8133	6.7007	5.3434	7.591	6.5221	7.8335	5.4476	8.8346	8.8912	6.2632	5.0483	7.6606	6.6566	6.2327	4.856	5.114	7.6377	5.5466	7.4943	6.5978	7.5136	5.4515	9.8553	9.5935	5.9366	5.7988	7.3758	5.8892
PF3D7_1342900.mrna1_1	PF3D7_1342900.mrna1_1;2474	2474	11.7413	9.1963	11.0197	8.0696	5.8457	7.6397	6.8975	7.1649	4.9491	12.3547	10.9161	9.0437	8.8169	5.4022	8.8863	6.8874	6.689	10.8778	8.3001	10.371	9.6657	11.7956	7.6559	6.9131	7.2169	5.1735	7.1891	7.8453	10.3545	9.6113	11.623	8.0021	7.3447	8.4614	6.3978	8.0073	8.4666	7.1675	14.2212	9.6972	5.5832	7.937	8.1681	9.543	11.4768	6.868	7.5295	14.3393	7.0697	8.3692	7.7538	8.47	9.3533	8.4242	8.7442	6.6076	5.9298	7.4786	6.2965	10.0385	11.8773	7.8925	8.1442	8.5313	7.3584	6.8693	7.9919	9.3192	6.3761	8.0822	5.745	6.2311	8.4862	6.0358	10.1789	11.1154	8.4195	7.0701	8.9007	8.6022	6.8149	8.834	9.5143	6.8521
PF3D7_1342900.mrna1_1	PF3D7_1342900.mrna1_1;2475	2475	13.2387	10.9071	10.0421	9.1429	5.1579	8.202	6.5452	5.8985	4.157	13.4185	11.079	6.627	9.0066	5.8311	8.2312	8.1176	7.0468	11.4187	7.7908	9.8883	10.52	12.5847	6.5753	7.9962	7.5262	6.2192	7.1594	7.7329	10.0865	9.6679	12.6328	7.7534	8.1877	7.2508	5.2731	7.3921	9.1423	8.1514	14.2213	10.3175	6.3496	6.2808	8.2112	10.6324	12.6128	6.6917	6.9306	14.3186	8.5146	10.8656	5.5116	8.348	10.1515	8.5663	6.2472	6.6968	4.8694	7.0021	5.5122	9.6714	9.083	8.4695	8.6364	8.8396	7.9996	6.4019	8.0765	8.6385	6.2817	7.353	5.7285	6.0682	7.9666	5.8009	10.4465	8.8326	8.7808	8.3384	9.3838	8.2022	6.9147	8.3485	8.5049	6.2512
PF3D7_1342900.mrna1_1	PF3D7_1342900.mrna1_1;2476	2476	9.3163	7.4713	10.5273	8.6811	5.8283	6.9423	6.2878	7.2373	6.5708	9.5625	8.9033	8.34	8.6225	5.8848	7.2032	6.9854	7.3275	8.7587	8.4385	9.4611	9.767	7.9274	8.1125	6.348	7.3423	6.3796	8.0012	7.9052	9.3653	8.7931	8.4158	7.3082	7.5295	7.8491	6.847	8.3566	7.9397	8.1135	14.0211	6.3884	4.7452	7.8155	6.7223	7.1321	8.8979	6.6301	8.4764	14.297	6.5789	8.5944	7.9292	7.7108	8.7454	7.5329	6.9212	7.8041	5.753	7.0761	5.2924	7.406	6.4583	7.9941	8.7624	9.8581	8.7892	5.845	6.3696	8.8621	6.7274	7.054	7.1455	5.9079	9.1596	6.7966	8.6725	5.5702	8.7146	7.5301	9.8594	9.4623	6.9422	6.3586	8.837	6.9575
PF3D7_1342900.mrna1_1	PF3D7_1342900.mrna1_1;2477	2477	7.7659	7.4543	11.0228	8.4992	7.8512	6.6296	6.5981	6.1568	7.9951	8.8313	7.8711	9.5285	8.6046	9.4136	7.4936	6.8421	6.4463	9.1533	7.1247	10.1733	10.1766	8.6618	7.3776	6.6113	6.2234	6.246	5.7447	7.3372	9.712	9.5797	8.8848	7.5587	7.4684	6.7312	5.0409	5.8782	8.3116	8.7567	14.2706	7.2596	5.6679	7.543	7.2362	6.8559	7.4786	6.1771	8.9694	14.4724	5.8045	7.9397	6.1352	7.583	8.9218	7.6343	7.7743	6.0126	5.09	7.6981	6.4656	7.1727	9.3022	8.099	10.1293	9.5037	8.4993	6.4875	5.825	7.7664	8.2193	7.5006	5.823	6.1406	8.5523	6.7459	6.8273	9.0751	9.0587	7.4853	10.1251	9.3774	6.414	6.8516	8.0429	8.1725
PF3D7_1342900.mrna1_1	PF3D7_1342900.mrna1_1;2478	2478	7.5285	6.4474	11.2589	8.2693	5.5379	7.4068	5.7808	5.2396	5.2913	8.6375	7.6418	8.8431	7.3708	6.1428	8.2352	7.13	5.5329	7.683	6.7404	9.1565	9.4166	7.3068	6.0365	6.9	6.2628	3.9699	6.1119	6.067	9.4125	8.5669	7.7511	6.2787	7.9213	7.2539	5.1081	5.1497	7.4101	9.2032	13.8637	6.0433	5.5103	6.7935	6.9403	5.78	7.0158	6.7116	8.0156	13.2162	5.9479	8.7462	5.4663	7.5264	7.5129	6.135	6.387	5.7832	5.8836	8.114	6.4795	7.9947	6.0295	7.5419	8.3641	10.2704	8.2928	6.9696	5.5801	6.4237	7.8597	7.6897	6.2201	6.0181	9.0729	6.5292	8.847	6.5334	9.2875	8.2247	9.2737	8.8639	6.934	5.8104	7.3331	7.1842
PF3D7_1342900.mrna1_1	PF3D7_1342900.mrna1_1;2479	2479	7.3271	6.1904	10.817	6.1938	5.382	7.0028	5.3999	5.7674	4.859	7.6888	6.4686	7.9358	6.3122	6.114	6.939	5.856	6.0466	5.841	6.7651	7.5865	8.9684	6.3517	5.5097	5.8733	5.3161	9.2275	7.0346	5.6511	7.5934	8.1695	7.1304	5.0255	6.7874	6.2128	7.5171	5.7929	6.0128	7.8381	7.7604	5.6588	7.4655	7.1435	6.7783	6.1183	6.5091	6.4643	7.1078	7.8966	5.8714	9.6579	6.1948	7.661	5.8525	5.9158	6.8668	6.1779	6.073	6.9471	5.9873	5.8465	5.6462	6.7789	8.0355	9.8675	7.7287	6.9896	4.8445	6.3282	6.0173	7.5238	5.2593	6.7067	8.2476	7.7784	6.1489	4.5447	8.4111	7.2043	10.5315	8.33	6.9769	4.6993	6.9128	4.3554
PF3D7_1342900.mrna1_1	PF3D7_1342900.mrna1_1;2480	2480	7.2806	6.6548	11.148	6.67	7.3397	6.5143	6.0518	7.4853	8.0079	7.966	7.0494	7.9796	6.1635	6.0719	5.6273	6.3882	7.466	6.5303	6.8036	7.9029	8.6694	8.5411	7.3171	6.4077	4.9805	4.0188	5.4012	5.8634	7.7723	7.6102	9.3895	6.3539	7.1216	6.5801	4.7409	6.2205	6.8859	8.8501	6.5351	6.5148	4.8273	8.0897	8.9207	5.8525	5.7793	5.5201	7.842	7.2884	5.9411	8.3055	6.7438	9.0774	6.6599	7.3261	7.8424	4.2935	5.9957	6.765	6.6295	5.5583	7.608	8.1757	7.5567	5.9418	9.0741	6.3553	5.5732	5.7533	7.1048	8.081	5.7695	7.1278	8.1163	6.6689	7.3953	8.033	8.5229	6.9753	7.3866	9.0676	6.1169	6.1999	7.1563	9.0739
PF3D7_1342900.mrna1_1	PF3D7_1342900.mrna1_1;2481	2481	6.2073	7.9797	9.7861	5.5589	5.0027	6.1765	5.5859	6.4464	4.6707	8.4922	6.578	7.0569	5.2972	5.5589	6.2411	6.191	6.4057	6.5497	6.4634	8.2606	9.8426	6.0376	5.55	6.3443	5.0383	4.5795	6.0347	6.467	7.3562	8.6248	7.7204	4.8197	7.9273	6.9179	5.218	5.2369	6.261	8.5153	6.7975	6.1293	5.7208	6.4153	6.5832	5.5472	5.517	5.4542	7.965	6.4925	6.0507	6.563	5.6516	7.3437	4.4861	6.7515	8.0057	5.9544	6.0507	6.1006	5.9973	6.8461	6.2028	8.4688	6.5269	5.7328	8.6768	6.5832	5.6778	6.1991	6.6799	7.6442	5.5993	6.2985	8.2432	5.9919	6.9319	6.2576	8.4145	5.843	6.8494	8.1841	7.0304	5.7848	6.6959	5.9071
PF3D7_1342900.mrna1_1	PF3D7_1342900.mrna1_1;2482	2482	7.6097	6.8211	6.5348	6.0141	4.8022	6.5133	5.1148	5.6026	4.3778	7.2306	6.2464	5.9637	6.6253	5.1799	6.1443	5.2608	5.8032	5.8174	5.6576	6.4642	11.6997	5.2645	5.2254	10.2123	5.1554	5.2304	5.3219	4.7131	6.1793	9.1272	6.5081	4.2532	8.7785	5.3255	5.3909	4.7192	4.0505	7.0058	5.3399	6.0616	7.8218	4.9505	7.668	8.7145	5.98	8.9029	6.1781	5.7642	6.5572	5.5889	5.2832	6.9041	5.0219	6.2334	6.4599	9.0926	6.4185	5.9319	6.0858	6.2411	6.0237	6.805	7.7158	6.4786	7.3656	7.0836	7.6085	7.5245	6.3672	7.0996	8.7601	6.6232	6.0092	7.4474	7.1542	6.4998	7.9456	7.0174	7.6031	7.2043	6.9001	8.285	6.3074	6.3623
PF3D7_1342900.mrna1_1	PF3D7_1342900.mrna1_1;2483	2483	6.0435	5.5151	5.6713	6.2073	4.2765	5.8248	5.3785	3.846	2.1276	6.5898	5.7929	3.848	5.4114	3.7236	5.2754	5.3757	6.0402	3.7623	6.0779	5.9141	13.1584	4.09	5.1747	8.653	6.0455	4.464	4.2141	5.2449	5.0295	11.6301	5.6439	2.7355	7.0942	5.5192	4.111	3.5838	4.2319	4.9588	4.6605	3.8689	4.8084	4.5969	5.581	5.2724	4.0018	5.6596	4.917	4.5342	3.8826	5.0099	5.7285	5.7463	5.0422	5.5826	6.0141	4.2157	5.0858	5.717	4.5904	5.2795	5.7425	7.7608	5.9898	5.0557	7.5811	7.0103	3.6112	5.2913	6.9473	6.8556	4.6188	5.7501	7.245	4.7257	5.6171	5.1243	8.1594	6.1934	5.6244	7.5722	6.9563	4.669	5.7663	7.6951
PF3D7_1342900.mrna1_1	PF3D7_1342900.mrna1_1;2484	2484	6.6349	7.4661	6.5798	8.4937	4.6949	4.9373	9.9474	11.3265	4.0303	6.5342	5.5141	4.257	7.4874	4.8699	4.9136	4.7991	11.5418	5.8644	4.7098	8.5919	5.7434	4.6713	5.5348	8.4274	5.3705	8.4012	3.9231	5.1408	8.7522	6.1671	6.0352	7.5217	7.508	5.6047	8.8299	5.7931	4.4443	4.9131	5.8174	6.8188	4.1119	4.327	7.3368	4.9625	5.9766	4.712	5.3187	7.4685	3.847	6.071	6.1695	7.6081	5.8812	5.7758	5.9179	6.1548	4.7371	4.8212	5.4954	5.314	5.2581	8.7548	6.3125	5.0548	8.6036	5.6226	4.1177	5.3448	9.703	6.9304	4.2211	4.8644	8.0916	5.6328	5.4552	5.2532	8.9756	5.814	5.8809	8.7536	6.0496	4.3118	6.8111	9.7042
PF3D7_1342900.mrna1_1	PF3D7_1342900.mrna1_1;2485	2485	6.5651	6.1455	5.5756	6.1041	4.6369	6.9446	9.4553	11.0561	3.5173	6.4938	6.2413	7.0308	6.513	4.7756	6.011	6.399	11.259	5.7798	5.4067	9.3215	8.4536	5.2735	4.8885	8.1398	5.7466	9.1619	5.6614	4.9991	9.752	6.9097	7.1443	4.437	7.1556	5.3695	9.3271	5.1114	5.7748	5.8681	7.4998	6.2186	8.47	4.8006	6.0689	5.6276	6.1338	5.0845	5.8452	6.818	5.1338	5.3604	6.8006	6.2502	5.8056	6.0067	6.1027	5.4848	5.6088	5.4986	6.105	4.8851	5.5173	9.9242	6.2275	6.7698	7.1878	7.8017	4.9667	8.448	8.9166	6.3988	4.62	5.4346	8.1156	6.3675	6.737	6.5373	9.6743	5.8184	6.3932	7.8021	7.5217	5.6848	6.431	9.0764
PF3D7_1342900.mrna1_1	PF3D7_1342900.mrna1_1;2486	2486	6.5469	7.5544	5.8592	6.4365	4.4463	6.1434	9.81	11.2785	4.6317	6.9989	6.0775	4.9837	6.1615	4.2016	6.3145	6.417	11.4437	5.9057	5.3176	9.5094	7.3804	4.2373	5.7769	10.2276	5.1957	8.4356	5.5862	4.9117	9.5338	7.4963	5.9498	5.1289	8.5935	4.5564	9.257	4.9165	4.9653	4.9612	7.4073	7.023	4.6899	6.1117	7.1051	4.7608	6.0308	6.3345	5.3978	6.8527	4.8037	5.696	6.9711	7.4048	5.9458	5.394	6.1711	4.963	4.9537	5.5527	5.1493	6.4783	4.854	9.4803	5.021	6.1463	7.2414	6.3161	5.8795	5.5087	7.6576	6.2042	6.0047	5.2832	7.6606	5.9442	5.5647	6.3216	9.4283	5.3937	7.1188	8.3019	7.0665	6.3806	5.8728	7.7535
PF3D7_1342900.mrna1_1	PF3D7_1342900.mrna1_1;2487	2487	6.4398	8.517	5.2728	6.9121	4.3031	6.8804	9.4739	11.247	3.2675	7.7425	6.3716	6.1504	7.1003	1.5558	7.075	4.7682	11.4752	6.514	6.0038	9.7897	5.7282	4.8176	5.6352	9.9724	4.2585	8.5632	5.0343	5.5871	9.6497	6.3516	6.4363	5.3778	8.699	5.7772	8.9463	4.8339	5.1819	5.0742	6.9893	7.859	4.634	5.0339	6.9813	5.3147	6.3466	5.0277	5.5558	7.2655	4.1985	5.6259	7.0134	7.5386	5.4313	5.6599	6.1326	4.2668	4.4148	4.6887	5.7015	6.2024	6.0934	10.3612	5.8577	6.6215	7.1039	7.6411	6.5892	5.5613	8.2918	4.6124	5.0785	4.0391	7.9574	5.4757	5.1989	6.3688	10.2033	5.5564	7.83	7.5437	7.6221	7.6534	5.4967	7.8302
PF3D7_1342900.mrna1_1	PF3D7_1342900.mrna1_1;2488	2488	7.4115	9.5329	6.3152	6.915	3.342	7.5641	10.093	11.5473	3.8043	7.2623	6.4603	6.5342	7.2895	2.9486	7.4753	7.17	11.9282	6.5881	6.0354	9.9619	6.2288	5.9045	6.5963	8.4869	5.8357	8.7577	5.4963	4.7115	9.9264	6.3591	7.3245	5.7301	7.6779	6.2487	9.0249	5.0343	9.2712	5.4906	7.1849	8.6277	4.5686	5.1969	7.1538	6.0819	7.163	5.4944	5.4135	7.3282	5.7501	7.8187	7.4961	6.433	4.8822	5.769	6.152	5.375	4.8425	5.6427	5.9098	5.2824	5.489	9.9786	7.9165	7.517	8.7265	7.6578	5.7353	4.6616	8.9564	5.9388	4.9919	5.7148	7.9489	5.5969	5.4702	6.5361	10.4162	7.7821	8.9896	8.6139	7.639	6.9068	5.5543	9.1607
PF3D7_1342900.mrna1_1	PF3D7_1342900.mrna1_1;2489	2489	7.4205	8.7477	6.1597	6.1556	4.4515	7.4552	10.147	11.5368	1.8237	6.8126	6.7598	6.5214	5.9402	5.4279	6.8878	7.3332	11.948	6.8459	6.1457	10.0816	7.3161	6.3047	6.9336	9.8647	2.6915	8.9358	5.6261	4.1293	10.2031	7.2078	8.1879	6.1741	9.3378	6.7403	9.2452	4.641	10.2949	5.8669	7.0299	8.3436	5.8547	4.8243	6.7835	6.3365	6.7892	6.1957	6.2534	8.1752	6.0099	9.0534	6.7992	6.641	6.5367	6.7369	6.4089	5.939	4.4141	5.9732	5.4591	5.4915	5.8667	10.2057	6.8295	7.628	8.7718	7.6591	4.9509	5.1707	8.4334	6.5152	6.2174	4.6305	8.1249	6.0054	6.2498	6.1235	10.3271	6.4009	9.0664	9.1472	7.9625	5.7568	6.8353	8.2736
PF3D7_1342900.mrna1_1	PF3D7_1342900.mrna1_1;2490	2490	8.2414	9.4269	6.0815	6.4943	2.842	8.0528	9.9286	11.4271	4.7576	8.2797	7.134	6.8386	5.7506	4.7175	8.0928	7.5904	11.4896	5.6685	6.1637	10.0457	6.6437	5.7493	5.9146	8.8302	5.9465	9.0778	5.6433	4.1635	10.4816	6.9561	7.5007	4.9355	7.5752	6.8251	9.4011	5.9274	10.0293	5.7002	7.3622	9.1398	5.0347	4.5059	6.6978	6.3034	7.4356	6.5942	6.2873	7.202	4.6588	8.4254	7.5669	6.4663	7.0812	6.7482	7.5969	5.7934	6.0961	6.0839	5.8197	5.5226	6.6954	10.7987	8.1153	6.7803	8.9818	8.5901	6.6611	5.9011	8.5395	7.48	5.2399	6.407	8.0043	4.5423	6.8542	7.4531	10.9422	7.4344	13.8799	9.1384	8.4496	5.805	6.1202	7.9734
PF3D7_1342900.mrna1_1	PF3D7_1342900.mrna1_1;2491	2491	7.4226	9.9597	6.5723	6.8393	6.9573	8.2108	10.428	11.5833	7.5064	7.7023	7.6543	6.896	5.9855	6.6936	7.9065	7.795	11.6436	6.1365	5.1679	10.2964	7.7313	5.3512	6.0995	8.0529	6.2294	8.741	5.7536	6.0034	10.8745	6.8782	7.1205	5.9725	7.0973	6.5165	8.932	4.6921	11.1114	5.9093	7.3883	9.2521	5.4705	4.9509	7.4132	7.19	6.4874	5.0259	5.7533	7.7558	3.6147	9.6881	7.6181	7.4831	6.2808	7.6924	5.805	4.7623	5.2638	5.9172	4.9284	5.406	9.4571	10.5461	7.7034	5.1799	9.6724	6.8331	4.6977	7.022	7.6034	5.6682	4.7913	6.0429	8.3369	5.5795	6.6011	10.1448	10.5528	7.4866	6.803	9.5721	7.0654	5.3764	7.5509	7.3676
PF3D7_1342900.mrna1_1	PF3D7_1342900.mrna1_1;2492	2492	6.781	10.1381	5.6118	7.2483	5.8382	7.16	8.5216	9.1396	5.99	7.3437	6.8133	6.2895	7.0571	5.3363	7.5701	7.1006	9.585	5.8347	5.7957	10.5003	6.9828	5.0492	6.1831	6.6359	5.5151	9.4669	3.9991	5.1152	10.939	6.4386	7.4988	5.4353	6.3567	6.7153	8.7727	4.2891	9.6986	3.4316	6.0139	9.0603	4.6253	4.281	8.1409	6.5203	6.0472	4.7458	5.3484	6.714	4.9982	7.5443	7.4344	8.6348	5.5653	7.508	4.9288	4.7677	4.6702	5.9243	5.306	5.5188	8.6566	8.9063	7.2475	5.1293	8.3956	4.6112	5.8225	5.5765	6.9886	5.6165	5.07	5.9651	7.1388	5.4741	6.4416	8.8322	9.0578	7.5142	6.8143	9.0518	4.844	4.8217	5.4702	7.2826
PF3D7_1342900.mrna1_1	PF3D7_1342900.mrna1_1;2493	2493	6.7093	9.7121	5.497	7.0354	5.6713	7.1071	6.1825	5.4696	6.1655	7.0818	6.3945	5.4002	6.0624	5.3992000000000004	7.6874	7.4307	5.6673	5.4226	3.8846	9.7699	8.64	4.8866	5.9373	5.7382	5.9217	8.1786	5.8086	4.9388	9.7926	7.1256	6.8373	4.9364	5.6899	5.2551	8.1801	5.1671	9.3753	5.3968	6.0898	8.6529	4.9547	4.5892	5.1227	4.8535	6.384	7.5479	5.285	5.437	3.9392	7.3951	7.8307	5.2817	5.9241	7.562	4.6058	7.6818	5.1518	6.7463	5.1591	4.3198	8.3763	9.0566	7.9857	5.5336	9.0986	4.3255	5.7211	5.0742	5.8592	5.3554	5.541	5.1453	7.8604	4.7065	5.5245	8.8642	9.4392	8.3175	6.5211	9.5109	5.8202	5.5765	6.1821	5.8148
PF3D7_1342900.mrna1_1	PF3D7_1342900.mrna1_1;2494	2494	6.7111	10.5763	6.1963	6.6927	6.8975	8.1835	6.1701	5.7407	8.3605	7.2835	7.1411	7.1492000000000004	5.8298	6.4237	7.8902	7.2499	5.6256	5.4744	5.3219	9.6035	8.3922	4.627	5.8814	5.8181	4.8166	4.3882	6.1506	5.0148	9.4469	7.1864	6.0942	7.4336	6.3785	5.1177	4.8012	4.5717	10.3208	6.9009	6.3343	8.7148	5.4363	9.1858	5.4128	6.2016	6.132	9.868	5.9495	5.6212	4.4673	6.3377	8.0792	5.6479	7.0889	7.1045	6.7534	8.7857	5.4617000000000004	5.3716	5.3681	4.9189	8.2232	8.5066	8.8918	5.4476	8.7422	5.7382	4.995	5.5342	6.7275	7.2038	8.6931	5.2566	7.8952	6.0494	6.8226	8.3499	9.1877	8.2931	6.4338	9.3636	5.7096	5.7007	6.08	6.892
PF3D7_1342900.mrna1_1	PF3D7_1342900.mrna1_1;2495	2495	7.2695	9.4404	6.0341	7.6091	8.6799	8.3165	7.2113	6.0299	9.8742	7.4939	7.5136	6.2436	7.7856	8.4595	9.0512	7.5243	6.1898	5.4336	5.5295	8.1274	6.5881	5.6179	7.4188	6.2915	5.3241	5.8861	6.6032	5.0648	9.1522	6.5671	7.0382	8.2196	5.6659	5.4896	6.5342	6.2149	7.8072	5.8316	6.3366	8.9649	9.4246	6.6961	6.8295	8.9834	6.5635	10.2537	6.7782	4.7698	4.3597	4.9635	8.4531	5.4764	6.6566	10.1699	8.2257	10.1913	5.0505	6.2974	6.1239	4.925	8.0539	6.4822	7.3455	5.4094	7.8881	8.2891	6.3374	6.0193	7.4592	8.1315	10.6586	5.7082	8.4905	6.1489	5.5689	8.258	6.607	7.243	6.5619	9.0956	7.8124	6.4553	6.0354	7.501
PF3D7_1342900.mrna1_1	PF3D7_1342900.mrna1_1;2496	2496	6.7155	7.9341	5.3681	6.9691	7.7743	8.2911	6.5094	5.0704	8.285	6.484	6.0347	4.9891	6.6411	6.1882	9.1202	7.8416	5.6798	5.0334	4.9837	7.6433	7.3755	3.4074	6.0942	4.9649	4.8575	5.8863	5.497	5.1799	8.1074	7.0051	6.3698	5.7159	5.106	4.9855	5.9119	4.86	6.5603	5.3187	5.0325	7.6715	5.0135	3.2854	6.1981	5.5033	6.304	10.606	5.9062	5.6571	4.9588	4.8314	8.3774	6.0836	4.9864	6.4936	5.0738	10.7027	4.5279	4.251	5.8437	4.2288	7.4858	5.7876	6.8326	5.0431	7.4731	5.1965	6.223	4.3248	7.0722	5.7068	10.4535	5.2044	7.0842	3.8309	5.6212	7.3042	6.4857	6.708	6.3712	7.6687	4.84	6.4594	5.1318	6.8807
PF3D7_1342900.mrna1_1	PF3D7_1342900.mrna1_1;2497	2497	6.0363	6.1745	5.3625	5.896	6.3154	6.6538	5.516	4.8319	5.3169	6.7166	5.9502	6.923	4.7787	6.2325	5.4906	6.1777	5.0431	5.4393	4.0444	6.0045	6.5182	4.8001	5.4356	6.2572	6.1003	5.3968	4.8924	4.986	6.0775	5.7412	5.6625	4.8787	6.2257	5.9388	5.0501	5.6619	5.1383	5.4796	4.8943	4.8053	8.2304	5.4744	3.848	4.7682	5.9484	5.79	5.3757	5.0764	5.7658	4.735	6.0475	5.3302	4.8384	7.0924	5.594	7.0342	4.2234	5.3352	5.1445	4.1018	5.9495	5.2207	5.9136	4.3561	5.281	4.3161	3.9607	5.1727	6.9796	5.9148	8.3723	5.1859	6.2882	6.0221	5.4067	6.4077	5.9563	5.4584	6.0056	6.0334	5.488	3.7655	5.5892	6.8883
PF3D7_1342900.mrna1_1	PF3D7_1342900.mrna1_1;2498	2498	6.8765	7.6597	5.6614	5.9179	5.1231	6.3724	4.4777	5.1635	4.7671	6.335	6.0292	5.1751	5.4598	5.1542	6.1855	4.8258	4.8987	5.0228	5.643	5.4919	6.4489	6.2422	5.6044	5.2126	5.3012	4.4561	4.2645	5.2126	6.4021	5.3607	5.4512	4.9359	5.9706	5.4219	4.7623	3.9873	4.3434	6.2296	5.6384	8.6007	4.7115	4.8309	4.6513	4.9146	5.4253	4.3792	5.6511	5.8331	5.0553	5.3154	5.4449	5.3205	3.9625	6.6819	6.1346	6.4029	5.0811	5.6673	6.6273	5.6611	6.5862	6.1035	4.9941	5.2242	4.8445	4.6594	4.7181	5.4236	6.8054	5.4542	7.2784	5.7487	6.0468	5.7916	6.3145	6.3776	6.2114	5.7145	5.9035	5.0678	4.8022	4.8792	5.4356	6.8035
PF3D7_1342900.mrna1_1	PF3D7_1342900.mrna1_1;2499	2499	6.225	5.4925	5.7118	5.7533	5.189	5.9748	5.6548	4.607	4.0197	5.3219	5.5062	4.916	5.7944	5.6144	5.7829	4.9672	5.634	4.4296	5.153	6.5002	6.5727	5.8207	4.6328	5.0734	5.76	5.0561	5.0014	5.1367	6.0101	6.7442	7.1522	4.9644	6.1135	5.0892	5.4748	4.9575	4.3448	5.3494	5.6179	4.2957	4.189	4.0144	6.106	5.0955	5.3913	4.2032	5.4812	5.7054	5.3005	4.7247	5.3477	5.0802	3.8227	6.6631	5.8255	4.04	5.4266	6.0029	5.7401	5.7533	5.9593	5.6736	4.7608	4.6247	3.3074	4.9112	4.2434	5.3363	6.3654	5.701	5.8166	5.0241	5.6823	4.8625	4.408	5.8379	6.0538	5.5951	6.1029	4.2854	5.4316	4.8968	5.3038	6.3325
PF3D7_1342900.mrna1_1	PF3D7_1342900.mrna1_1;2500	2500	6.5308	6.0533	6.7489	5.487	5.4793	5.5922	5.3754	5.0836	5.2939	6.1987	5.9331	5.5317	5.1461	4.2304	6.0557	5.7279	5.2683	4.8298	5.2008	5.7568	6.2981	5.3498	5.3082	5.1073	4.1301	4.7415	5.3374	5.4902	5.8582	5.7279	5.4489	4.4809	5.963	5.1085	5.142	2.4087	4.6645	5.5475	5.4502	5.6744	4.6775	5.3366	5.3621	5.1871	5.4683	5.6536	5.7353	6.0887	4.8288	3.5398	6.3873	5.4699	3.6171	6.3505	5.3834	6.192	5.31	4.9709	7.5221	5.009	5.7711	5.6704	4.1977	5.5097	5.1811	5.1073	4.7268	5.6381	6.943	5.0665	8.2514	5.7024	5.9397	6.5868	5.1445	5.4419	6.097	5.1285	5.6611	5.3201	6.3736	3.9088	5.6079	7.4531
PF3D7_1342900.mrna1_1	PF3D7_1342900.mrna1_1;2501	2501	6.6477	6.0847	8.4354	6.0036	6.3567	5.2913	4.7474	3.3074	5.5625	7.0485	4.433	5.31	4.5503	6.0559	5.2479	5.3248	4.9236	5.0308	5.6121	6.7602	6.6728	4.5298	6.4509	5.435	5.5357	3.4276	2.0738	5.0175	6.3537	6.4039	5.7428	6.0609	5.6968	6.1129	4.8924	3.3118	4.9537	4.6064	6.9301	4.266	6.2044	6.6323	4.0488	5.44	5.0321	5.1371	6.4885	6.2512	7.6811	8.5789	7.1371	5.4666	5.9442	7.2134	5.4356	5.7629	4.4614	6.4177	7.2794	6.0341	6.8424	6.4446	4.8585	5.6159	5.8316	5.5595	5.1835	5.3757	6.7949	4.6702	7.3871	4.957	6.6772	6.7833	7.2422	6.8302	6.5916	5.342	5.8748	6.3507	4.9198	3.7939	6.1266	7.1011
PF3D7_1342900.mrna1_1	PF3D7_1342900.mrna1_1;2502	2502	5.9495	5.6798	7.1177	5.9196	5.5407	5.3816	4.8364	4.3198	5.5373	6.192	4.7054	4.9198	5.3395	5.3413	4.9932	5.1886	4.2532	4.7903	4.6387	6.2336	5.4941	5.6798	5.2361	5.3176	5.4179	5.2709	5.0448	4.126	7.0679	6.2871	5.9146	4.9602	5.9775	4.7126	5.0457	4.6299	5.1098	5.4767	6.5259	5.302	5.5898	6.1396	4.3618	4.9131	5.4499	4.4764	6.3418	5.2887	3.8032	4.2426	6.9281	5.0161	4.2555	6.8283	5.4861	5.0644	5.1098	5.0913	6.1315	4.1914	6.0041	6.0475	5.0045	5.1094	5.6296	5.8605	5.3681	5.8151	6.7658	5.3775	5.1538	5.9079	5.8592	5.7745	6.5853	6.7321	6.3635	5.5361	5.6238	5.8079	4.8953	4.295	5.2149	7.3713
PF3D7_1342900.mrna1_1	PF3D7_1342900.mrna1_1;2503	2503	6.9021	5.8924	7.7708	5.5892	6.5869	5.3172	4.9565	4.5267	6.0108	5.9662	5.4832	4.4249	4.8714	4.14	5.1655	5.1297	5.6103	3.7761	5.3847	6.7503	5.9775	6.0272	5.1235	5.8181	4.1795	3.2884	4.4162	5.211	6.701	6.4464	6.017	4.4581	6.417	5.714	5.213	3.0738	5.1579	5.2754	5.5494	4.4529	5.2012	5.3802	4.9463	5.3049	5.4666	4.934	6.3618	5.5382	3.7527	4.7882	6.9259	5.0444	4.682	6.6562	5.1759	4.7661	5.2334	5.9866	6.4845	4.7949	5.9067	5.7618	5.6516	4.84	5.9637	5.4039	4.7452	6.2456	7.4931	5.1587	5.0228	5.2754	6.027	5.527	6.3665	6.1753	6.3266	6.6658	5.9217	6.3325	6.011	5.8941	5.4621	6.8776
PF3D7_1342900.mrna1_1	PF3D7_1342900.mrna1_1;2504	2504	6.0559	4.8987	8.9606	5.7371	6.1477	5.2342	4.9828	5.2392	4.6719	6.8811	4.7377	4.5999	5.7236	6.2472	5.0383	4.8634	5.4928	4.6005	3.9764	6.0206	6.0768	5.5336	5.8125	5.5211	5.7336	5.5759	5.2642	5.2479	6.5232	6.5051	5.3462	5.5267	5.62	5.7663	4.6662	5.0418	4.4114	5.4673	5.8306	5.1707	8.3912	5.3597	4.682	4.8595	3.306	4.7495	6.0045	5.785	6.4288	4.2257	6.2968	5.243	4.3377	6.5404	5.0522	4.0824	5.4967	5.4601	5.4482	5.5892	6.0559	6.2681	5.4598	5.1043	4.2055	5.2735	5.1227	5.6744	7.1556	4.6814	5.6817	4.6218	5.6772	5.844	5.0751	5.6165	6.9445	5.0045	6.0121	5.3565	5.8547	5.1843	5.8836	7.6119
PF3D7_1342900.mrna1_1	PF3D7_1342900.mrna1_1;2505	2505	6.7234	6.1695	6.6307	5.9181	4.6011	4.9882	5.4356	5.4731	4.2517	6.0108	2.8934	5.4499	5.4376	5.4666	4.7485	5.7101	5.9402	4.7655	5.1989	6.2008	6.0363	5.3509	5.3399	5.8387	5.5261	4.3854	5.2403	4.8166	6.3728	6.5824	5.9653	4.7065	6.3633	5.6328	5.0989	4.8006	3.7761	5.9402	5.432	5.7109	5.3125	4.4718	5.2063	5.0691	4.7986	4.6887	4.4679	6.0913	4.2876	5.797	6.1783	5.373	5.0968	5.7293	4.99	3.1651	4.9388	5.7926	5.2802	3.3434	6.3546	5.7918	5.23	5.2288	5.2227	5.1081	5.0009	6.1262	6.7481	5.2126	5.4043	5.383	5.9803	3.8659	5.4754	6.5356	6.5618	4.5705	5.966	5.9423	4.4699	4.5336	5.4976	6.8552
PF3D7_1342900.mrna1_1	PF3D7_1342900.mrna1_1;2506	2506	5.8319	5.4009	6.4957	6.1522	4.1699	5.7973	5.905	4.6358	4.384	6.3169	3.9616	6.079	4.785	4.6988	4.8374	5.6141	5.0496	4.0951	4.4568	5.8537	6.2865	4.9955	4.5317	5.7118	5.4637	5.7148	5.3169	4.2203	6.2621	5.4279	6.0043	3.6381	6.6495	5.7377	6.2623	4.4951	5.0237	8.1996	5.942	4.8585	3.8248	4.1851	4.6582	5.6058	5.2296	4.9439	5.0548	5.2323	4.9986	3.8768	5.9502	4.8293	3.4101	5.98	5.6296	4.7939	4.5904	4.7312	5.6977	4.1627	5.5607	6.2403	5.0587	4.5046	6.378	3.9279	5.5969	5.3176	7.264	5.1719	4.554	5.439	6.7899	5.6857	5.5521	6.4744	6.1944	5.0618	6.0678	5.7774	4.067	4.5116	5.4676	7.2885
PF3D7_1342900.mrna1_1	PF3D7_1342900.mrna1_1;2507	2507	6.5612	5.5132	6.4092	5.4614	4.9709	5.1123	5.0566	4.1177	4.7087	5.6244	5.0356	4.5656	6.1875	4.4012	3.7334	5.3473	5.2743	4.7708	4.811	5.9138	5.3916	5.4202	4.7703	5.7926	5.7514	5.851	3.9279	5.7895	5.7096	5.5385	5.6929	4.554	5.1056	5.8179	5.6014	1.7613	5.3844	6.5301	5.4168	5.1334	4.6775	4.8875	5.4607	4.6235	3.1779	2.9392	4.6781	5.6334	4.7986	4.4647	5.3933	5.6392	3.9241	6.4607	5.5379	4.3985	5.5469	5.3125	4.8364	5.1322	5.8999	5.4306	5.1973	5.8817	4.4925	6.1081	4.9098	4.8718	6.4621	4.6949	4.99	4.7236	6.2257	5.5441	5.1619	6.2898	5.8477	5.5229	5.5765	5.5053	4.8222	5.3234	5.8377	8.6843
PF3D7_1342900.mrna1_1	PF3D7_1342900.mrna1_1;2508	2508	5.7298	5.5141	5.2083	6.2557	4.504	5.6554	5.4979	4.1659	3.7485	5.9711	3.797	4.4522	4.6508	4.7054	4.86	5.7487	5.8089	3.9616	5.0179	5.9973	5.8562	4.6882	5.6915	5.9932	5.3423	4.6753	3.8032	4.7908	6.6721	5.7079	5.5635	3.2913	5.9011	5.3136	5.7549	3.6982	4.9681	5.218	5.2772	4.6932	5.2373	4.843	5.0036	5.1667	3.4828	5.9932	5.9814	6.552	5.0215	4.354	5.5166	4.2876	4.3764	6.6612	5.2118	5.4016	5.193	5.6363	5.0993	5.5273	5.8777	5.4568	4.0721	5.2172	5.3747	5.2581	4.844	4.9322	6.9459	5.4226	5.1595	5.1506	5.0622	3.5668	5.7895	5.7417	6.5911	6.2376	6.083	5.0175	5.4172	4.5771	5.06	6.4501
PF3D7_1342900.mrna1_1	PF3D7_1342900.mrna1_1;2509	2509	6.4152	5.6887	4.6673	6.7666	4.3916	7.5347	4.2373	5.4922	4.0054	6.1301	5.85	4.4738	5.8817	3.319	3.8866	5.5435	6.6477	2.319	5.2544	6.4202	6.74	5.8344	5.7703	4.9416	5.1313	4.2449	2.0072	5.0959	7.1537	6.3005	5.7957	5.0751	5.3903	4.8753	4.4535	4.4899	5.4548	5.9944	5.4555	3.7506	5.3452	3.8738	5.5913	5.2828	3.8992	4.5148	5.689	6.3533	4.9265	4.5292	4.8364	4.5759	2.903	5.6682	5.2001	5.4614	4.7131	5.0657	5.464	4.033	6.3149	5.7455	5.2906	5.634	5.1611	4.9991	5.7821	4.8909	7.875	5.3698	3.8659	5.6067	5.4683	5.0139	5.5329	6.1291	5.6755	5.0219	6.2464	5.2728	4.464	5.073	4.8679	6.5162
PF3D7_1342900.mrna1_1	PF3D7_1342900.mrna1_1;2510	2510	6.3799	6.2001	5.6639	6.4406	5.9639	6.0804	5.5018	4.9991	4.9896	6.9493	5.1064	4.4581	5.2861	3.7793	4.8258	6.1623	4.862	4.7164	5.2517	7.0961	6.0561	6.4874	4.3951	5.3523	6.1777	4.0807	3.5607	6.4303	6.8197	6.2596	6.4286	5.0361	5.093	5.292	5.5786	4.5229	4.5662	5.5567	4.3957	5.275	4.2227	5.6935	5.2672	5.5659	4.047	5.1997	5.2906	5.342	5.1795	4.375	5.0422	5.3653	4.3349	6.2445	4.7285	4.6473	4.7929	5.9674	5.2079	4.3985	5.7708	6.4358	5.4909	4.916	5.0734	4.8006	4.9905	5.5683	6.8193	5.8309	4.479	4.9131	6.7502	5.1272	5.0514	5.671	6.6427	5.5043	6.419	7.0617	4.7533	4.6605	5.8644	6.7125
PF3D7_1342900.mrna1_1	PF3D7_1342900.mrna1_1;2511	2511	5.3459	4.8135	5.7658	6.2761	5.2012	5.1252	5.2028	5.3001	3.9891	5.9621	6.1835	5.2906	4.855	3.7225	4.1835	5.0135	4.5632	4.9946	4.7038	7.1494	6.1039	6.4451	5.5106	4.9001	4.8079	5.1711	2.1795	5.6974	6.6936	6.3579	5.9143	3.86	5.4158	5.5429	5.0018	3.5286	5.302	5.36	5.4202	5.0303	3.2342	5.0917	6.0514	4.7724	5.5638	3.9231	6.2763	6.0464	4.2079	5.3761	5.8179	5.7753	3.8777	5.8753	5.1961	5.9975	5.4561	5.5435	5.0798	4.2494	6.1735	5.667	5.6076	5.4346	5.2735	2.926	4.9676	5.3147	7.3987	6.1514	5.067	5.8222	5.5829	5.067	5.5021	6.3201	6.5492	6.3429	6.4515	6.4388	4.433	5.1957	6.0538	7.2656
PF3D7_1342900.mrna1_1	PF3D7_1342900.mrna1_1;2512	2512	6.598	5.532	5.272	6.2248	5.2008	5.204	5.7647	5.4699	4.7425	6.3482	5.1819	5.607	4.7393	4.7787	5.7401	5.8166	4.7829	4.9208	5.5447	7.052	6.2793	5.7988	6.3365	5.5512	5.157	4.5329	0.546	4.749	7.0638	6.0038	6.6885	6.6124	5.1135	4.4725	3.5765	4.1465	4.332	5.3933	5.6946	4.7334	5.3509	4.7469	5.6256	4.9001	4.0909	5.9208	5.0904	6.0839	4.4983	5.0553	5.6067	5.0094	4.2802	6.4281	5.4276	4.9823	5.111	5.812	5.6868	4.0286	6.7428	5.5753	5.1715	4.1867	4.7655	4.3413	5.5254	5.2353	7.0608	6.0376	4.848	5.057	6.6594	5.3041	6.0034	5.4313	6.7905	6.9155	6.507	5.9343	5.1493	5.3865	5.0063	7.667
PF3D7_1342900.mrna1_1	PF3D7_1342900.mrna1_1;2513	2513	6.5942	5.1615	4.8186	5.4909	5.3611	5.9392	6.7576	3.546	5.383	6.6778	4.6938	5.5934	5.9234	5.7669	5.1243	5.246	5.1894	4.5527	5.3771	6.5729	6.2005	5.5629	6.0188	5.9126	4.9231	4.1432	3.6803	4.2001	7.9176	6.2034	6.1631	4.9122	5.1189	5.915	5.2824	4.406	5.8848	5.1791	6.4036	4.8339	4.1739	4.5141	5.2445	5.6594	4.2772	6.0772	5.7973	7.3151	5.6769	5.7082	5.1506	5.5229	4.479	6.5938	5.0369	4.9653	4.6611	5.1001	10.252	5.4812	5.6011	6.9208	4.6508	4.7645	5.4591	6.6053	5.6261	5.4046	7.4463	4.6876	4.8268	5.1301	5.383	10.0534	5.9378	5.8696	6.3357	5.3865	5.7541	4.926	7.1726	5.3459	5.4783	7.5459
PF3D7_1342900.mrna1_1	PF3D7_1342900.mrna1_1;2514	2514	6.4294	5.7049	5.5512	6.3757	5.4542	6.2739	5.5963	5.0631	5.8467	6.1548	5.4803	4.9193	5.4861	5.0058	5.4509	5.5735	5.634	5.6823	4.7153	7.2618	6.2061	6.1235	4.8364	5.4621	5.694	4.785	3.8227	5.8074	7.0107	5.5002	6.4335	4.511	5.9446	5.8914	5.1639	4.6943	5.1961	5.3245	7.7103	5.5084	5.6548	5.2153	4.797	5.5106	4.0215	4.8395	6.6056	7.7296	5.5037	4.9054	5.0772	5.2521	4.3792	5.4084	5.0413	5.121	5.3754	5.5037	11.6475	4.0832	5.6206	6.4893	4.5969	4.9932	4.4614	6.1615	4.3519	4.0435	7.2237	5.6876	4.917	4.3103	5.3298	10.8782	4.5957	5.6404	6.5427	6.223	6.8716	5.36	5.2483	5.2547	5.7257	7.7007
PF3D7_1342900.mrna1_1	PF3D7_1342900.mrna1_1;2515	2515	7.5646	5.3161	5.4809	5.7554	6.0372	6.3226	5.7181	5.3194	6.0792	7.6196	5.4363	5.3681	5.347	5.7293	5.366	5.3806	5.9018	2.0215	3.1619	7.0501	5.4588	6.5381	7.2733	5.7015	4.5242000000000004	3.8012	3.3964	4.856	7.588	6.6601	6.4072	6.1058	5.9695	6.2445	5.6174	2.6462	5.3618	5.6659	7.751	4.9718	4.6387	4.2994	6.3707	5.3316	7.1667	5.436	5.7756	8.2486	4.3903	6.3361	5.4479	5.4899	3.5021	6.7737	4.4686	5.812	5.824	5.735	11.6041	6.0605	6.5557	6.2008	5.6904	5.7592	6.2847	8.0274	5.7137	5.2254	8.2675	5.4761	5.7487	5.0103	6.9511	10.1871	6.3207	7.0897	6.8249	7.2629	6.745	6.8138	8.6164	4.5619	5.599	7.8316
PF3D7_1342900.mrna1_1	PF3D7_1342900.mrna1_1;2516	2516	6.5138	6.3703	6.0137	6.1079	5.44	5.7192	5.2215	4.7027	5.1206	6.9446	6.1611	5.4748	5.9533	4.6605	6.2834	6.4624	4.8268	5.3487	5.9986	6.8839	5.8222	6.4862	5.0959	5.0334	5.3674	4.0045	4.9551	5.5388	6.8161	6.5463	6.0961	4.2653	5.4963	4.8319	5.1554	4.4502	5.067	4.4449	7.2876	5.7444	5.07	5.978	5.1603	5.3259	5.9711	5.5295	6.3726	6.7305	4.7527	5.4199	5.4009	5.825	5.1534	6.7459	5.2137	4.8268	5.3366	5.5091	10.8616	5.4053	5.3248	7.2169	5.0197	5.8851	5.3027	6.06	5.9402	5.0157	7.7503	5.77	4.7814	5.7463	6.5624	9.9369	5.9045	6.0352	7.2439	6.5333	7.6387	5.9081	5.4053	5.4731	6.2036	7.8491
PF3D7_1342900.mrna1_1	PF3D7_1342900.mrna1_1;2517	2517	6.5458	7.4045	5.2067	5.0361	5.953	5.2311	5.3847	3.9616	4.6005	5.8017	5.4104	4.5723	5.0989	4.6235	5.5543	5.1827	5.2215	2.6668	5.2052	6.6953	5.7586	5.2517	5.1039	5.8667	5.8304	3.7708	3.6159	4.6559	6.9647	5.8912	6.4696	3.8982	5.7503	7.5521	5.2972	5.7107	4.3646	4.7829	6.4436	6.5593	3.1177	4.8885	5.6215	7.6793	6.1158	4.5674	5.8887	6.7169	4.2645	5.3947	5.3085	5.8311	3.7192	7.2395	4.6129	3.8186	4.9791	5.3038	9.5528	4.292	5.62	6.6996	4.7021	5.318	4.8079	6.6745	4.8181	4.4757	6.5116	4.7404	5.2525	5.3572	6.1837	7.9113	5.6857	5.9376	7.064	7.1173	6.885	5.7848	6.465	4.4336	6.2677	7.2356
PF3D7_1342900.mrna1_1	PF3D7_1342900.mrna1_1;2518	2518	6.5464	6.5392	5.2411	5.8089	5.5441	5.4748	5.251	4.4686	4.7871	5.954	3.6241	5.5454	5.8001	4.3406	5.9709	5.7344	5.706	5.2638	6.0921	6.9494	5.8176	6.7625	4.9968	5.6182	4.2765	5.3625	4.3198	5.0626	6.2887	6.3903	5.9141	4.6439	5.8507	5.6159	4.925	3.7082	3.4699	5.5638	6.947	5.6625	3.4893	5.4819	5.0605	6.506	5.8763	4.4423	6.6232	5.6011	4.4383	5.323	5.5407	5.1699	3.861	6.5196	5.1731	5.2012	4.9977	6.1873	8.5717	5.189	6.3078	6.4133	5.8741	5.2265	5.191	6.3775	5.3452	5.1843	7.632	5.5853	5.4867	5.3402	7.0498	7.6664	5.1457	6.0308	6.6275	5.9968	6.3863	6.1892	5.9928	4.228	6.1258	7.2094
PF3D7_1342900.mrna1_1	PF3D7_1342900.mrna1_1;2519	2519	8.5763	4.9006	5.3288	5.8662	5.5692	5.3688	4.9064	4.4614	5.1035	7.3243	5.2998	4.2957	4.8232	4.4679	6.2797	5.7137	5.6525	5.3799	5.4663	6.7837	6.1285	6.7439	6.0672	5.3452	4.9523	5.0777	3.61	5.2141	6.8125	6.2059	6.2847	5.615	6.6088	5.384	5.211	3.9126	5.1231	5.2961	6.8383	3.9791	4.9453	5.0755	5.9509	5.7581	6.5558	3.9458	5.7452	6.8235	5.0951	5.9059	6.0553	5.1497	5.375	6.5762	5.3586	4.5217	4.9477	6.4305	10.5995	5.7252	5.8723	6.6463	5.6447	5.7197	5.6954	8.111	4.3554	5.4902	7.8969	4.5975	5.1727	6.11	8.1471	7.4993	6.0002	5.9816	7.2106	7.2483	7.0629	6.4499	8.0066	5.6424	6.7682	7.8245
PF3D7_1342900.mrna1_1	PF3D7_1342900.mrna1_1;2520	2520	7.8376	5.7874	5.9117	5.6343	8.2505	7.7472	7.0361	7.9719	9.1725	6.9143	5.5653	7.4825	4.7845	8.0506	6.7011	6.3808	8.4959	6.5329	6.2519	8.7842	6.2826	5.8736	5.8617	5.4336	7.5948	3.1906	5.4561	6.3632	8.8793	8.2057	6.0572	6.6498	7.1991	8.458	5.5689	4.8099	10.5035	6.08	9.9339	4.8654	6.2754	5.7692	5.9265	7.7762	7.5963	5.7423	7.4866	10.4306	5.5814	9.3426	6.19	6.1137	7.7709	6.2655	5.8339	6.2407	4.9388	6.6872	12.9391	5.9155	6.8497	8.4175	6.1363	7.6426	6.4199	7.8191	5.7863	6.0915	7.7673	5.0197	6.8664	6.5396	9.5403	13.3198	7.2	7.0676	8.7605	6.7181	7.7505	8.2728	9.2334	5.3639	6.6761	9.208
PF3D7_1342900.mrna1_1	PF3D7_1342900.mrna1_1;2521	2521	8.8233	6.1322	5.8392	5.5524	8.0058	9.5331	7.5417	8.0026	9.8869	8.1202	5.3771	5.7506	5.8652	8.7428	9.6171	6.6509	6.4845	5.0866	6.1309	8.8223	6.3939	5.585	7.6575	5.8787	6.3609	4.5735	5.2067	6.3842	8.8009	7.0803	5.8929	7.0498	6.8557	7.1754	5.7973	6.3494	9.7692	5.5674	10.0847	4.8027	5.4992	5.8271	7.2547	8.3267	8.0309	5.6064	6.5232	11.4624	5.6226	8.5121	7.2512	7.3152	6.9658	6.7363	5.4205	5.1189	5.5629	7.2685	13.2837	6.0959	7.6721	6.8938	5.3933	5.4558	6.5384	6.9229	5.7918	7.0883	7.5036	5.2578	5.8012	6.4845	8.7388	13.3324	6.1363	7.4647	8.4621	7.4308	7.165	6.9221	7.5166	5.8694	6.5886	7.2859
PF3D7_1342900.mrna1_1	PF3D7_1342900.mrna1_1;2522	2522	8.5688	6.0779	5.855	5.6465	5.4336	6.555	6.5957	6.0944	6.1381	8.8912	5.4226	7.6188	4.854	3.2188	7.4051	6.6733	5.9803	3.8904	5.6387	8.1138	8.3541	7.133	4.9846	6.0587	5.917	4.225	5.0334	5.2739	8.3491	8.5437	8.6016	4.9336	4.3554	6.4436	4.8904	5.246	6.1777	6.2634	5.8777	5.6041	5.3241	3.5741	5.6094	6.299	8.6224	6.2359	5.897	5.2847	5.0391	6.2878	6.3377	6.0058	6.2653	6.5524	5.6112	6.6093	5.745	6.3908	5.4922	6.8442	6.7061	8.1593	6.8918	6.3903	6.5721	6.8761	5.9305	5.7758	6.6992	6.9143	6.1916	5.4243	7.9994	5.6462	6.3252	6.6276	9.0426	5.8306	7.5159	7.7065	7.0109	5.4529	6.3345	6.4622
PF3D7_1342900.mrna1_1	PF3D7_1342900.mrna1_1;2523	2523	8.0358	6.9155	6.7727	5.6574	4.3951	7.6687	5.9198	6.005	4.3377	8.3956	5.9814	6.9211	4.7296	4.2479	7.5553	6.4249	5.998	6.0085	5.942	7.8689	8.1032	6.5654	6.483	8.1509	5.4152	5.1886	5.1755	5.4499	7.5755	8.0311	7.2657	4.3441	8.2528	6.2636	4.8146	6.0738	5.9773	5.9923	6.5957	5.6282	5.9138	3.9809	6.6924	7.2531	7.9912	5.8938	6.3311	6.1412	4.8629	6.2472	5.8861	6.6847	8.0422	6.9309	6.0383	4.9364	4.9846	7.3029	5.029	6.1999	5.1627	8.463	10.5825	6.4746	6.3226	6.4383	4.7469	5.4715	6.9787	6.8675	5.3056	5.6599	8.4911	5.6823	7.1051	6.7423	8.9644	8.4099	8.1324	7.2162	6.7714	5.4922	6.8785	6.8368
PF3D7_1342900.mrna1_1	PF3D7_1342900.mrna1_1;2524	2524	8.6723	7.2891	6.5945	6.7058	5.1663	6.7823	5.1542	6.156	5.8807	8.5045	5.62	7.8393	5.723	5.4679	7.8445	7.0717	6.9132	5.5466	6.7888	7.3171	8.602	5.742	6.6552	6.5269	6.4785	5.2075	5.7162	5.9248	7.8488	8.511	9.5788	6.4244	6.9271	6.2572	6.3554	5.2376	5.9236	5.582	7.351	6.266	6.6344	3.8758	7.7992	6.1465	7.4986	6.9343	6.0607	6.2854	5.0514	6.1665	5.6645	7.7973	8.3741	7.4368	7.7452	5.3122	4.7766	8.1255	5.8731	6.1522	5.0976	8.1981	8.2405	8.3655	6.7483	7.2452	3.1538	6.3663	7.8814	7.4865	5.8644	5.6244	7.8558	7.1454	6.7803	6.4024	9.0529	7.0524	8.1733	7.17	7.9333	6.4424	6.9395	7.5401
PF3D7_1342900.mrna1_1	PF3D7_1342900.mrna1_1;2525	2525	7.926	6.507	5.8934	6.9088	6.2016	6.6317	5.4253	6.3226	5.3194	8.0825	5.7511	9.8032	6.0112	5.5521	6.683	5.4476	6.2298	5.2847	5.5978	6.5245	9.8123	5.7892	5.1098	5.8552	5.6259	4.1811	3.2464	5.2483	7.0334	8.3272	7.3069	4.8684	5.4954	5.4989	5.1106	4.6508	5.9623	6.6971	5.6264	5.7474	7.3091	4.9736	5.6094	7.7553	7.2496	6.0798	6.2044	6.1295	5.1898	5.1173	6.0779	5.784	5.7247	6.5399	5.9581	4.6571	5.753	7.4886	6.0365	6.0032	5.4016	7.1741	7.1844	5.6061	5.8716	5.6887	4.3716	5.9809	6.5261	6.7823	5.3516	6.2632	7.705	6.2651	5.8074	5.7947	8.7683	7.333	6.7219	7.0612	5.503	4.1699	6.3626	6.9907
PF3D7_1342900.mrna1_1	PF3D7_1342900.mrna1_1;2526	2526	9.4876	6.2623	5.101	6.3349	10.412	6.8496	6.0248	6.4827	10.2914	9.6532	5.5014	8.4922	6.2922	10.7488	7.0591	6.3001	6.7424	3.848	5.9699	10.0903	12.6984	5.8938	7.1772	6.3205	8.8414	5.6562	5.9458	4.811	10.2589	11.1349	7.1932	5.3399	5.6331	9.7861	6.1268	7.3354	6.7558	6.3357	7.9	6.4101	5.5232	3.3248	8.3344	5.6516	8.8288	3.8063	6.3509	7.6114	6.4296	6.0195	4.9891	8.539	6.2787	6.5385	5.6479	5.033	5.988	6.7642	5.6141	6.9486	5.7331	7.9457	7.7045	5.0815	5.983	5.5357	5.7134	5.438	5.3288	7.0662	5.3802	5.8868	7.1678	5.2188	6.79	5.9871	8.8229	6.0494	6.8804	6.6869	6.543	4.6599	6.1274	6.0431
PF3D7_1342900.mrna1_1	PF3D7_1342900.mrna1_1;2527	2527	7.3887	6.5937	5.578	5.934	4.95	5.599	5.5011	5.9977	5.0094	7.7433	4.7949	8.5888	5.51	4.3111	5.7371	5.7249	5.8955	5.005	5.9649	10.6996	7.4845	5.2079	6.1687	4.1683	9.0954	3.5826	5.1719	5.8158	10.8988	7.4167	7.1257	5.8753	5.0862	10.3928	4.4712	6.572	7.255	7.3012	5.5239	5.6476	6.2434	5.3096	7.7517	5.9241	5.0618	4.7714	7.2727	5.8597	4.6171	6.1204	6.0715	7.6578	7.5185	7.0897	7.1267	4.8709	8.7311	6.4097	6.7185	5.9975	6.1018	8.2226	9.2387	6.0126	5.8502	5.5635	5.4396	5.7173	5.7795	6.6697	4.839	8.1523	7.2376	6.2961	6.561	5.9404	9.3298	8.5074	6.8466	6.5765	5.9314	6.2063	5.8632	5.0277
PF3D7_1342900.mrna1_1	PF3D7_1342900.mrna1_1;2528	2528	6.3395	5.4219	5.3331	5.2713	5.2739	5.709	5.2544	5.2234	4.054	6.7549	4.2987	6.4691	6.293	4.7192	6.7606	5.9498	5.3712	4.4777	6.2481	6.4696	6.961	4.5392	5.905	4.6542	5.2137	4.6707	3.0976	5.8773	6.6427	6.7637	7.5382	4.3103	5.4446	5.5723	4.6921	4.7252	5.8457	5.6744	5.3653	5.6488	5.61	4.546	4.8017	4.8866	6.1711	4.9227	5.4168	5.6156	4.6235	5.5103	5.1591	5.7398	6.2581	6.3375	5.7698	5.9129	5.1619	7.0754	6.304	5.223	8.4559	6.4087	8.0131	4.6433	6.7043	5.3778	4.7285	4.0259	5.4158	5.8117	6.2542	5.9312	7.6264	6.8169	7.7781	8.3516	8.2867	5.6817	6.7085	6.4141	5.2972	4.1309	5.2861	5.5877
PF3D7_1342900.mrna1_1	PF3D7_1342900.mrna1_1;2529	2529	7.0328	5.784	5.4912	6.2791	5.1566	5.2145	6.5844	5.5638	4.8763	7.3082	5.9966	7.2817	6.3752	5.1583	6.3441	5.4499	5.9637	5.2983	5.8647	5.5119	6.8906	5.9526	6.2858	5.8354	5.8199	6.0982	4.5398	6.217	5.7216	6.5421	7.6838	3.6611	4.5668	6.2928	5.1619	5.784	6.1556	6.4603	6.7394	5.3775	6.76	5.0009	6.6883	8.224	6.2811	5.7219	6.5311	6.9112	3.9174	6.9572	6.062	6.0832	5.6044	6.1233	5.7795	4.854	4.855	5.7032	6.3252	6.0516	5.5295	6.2608	7.9578	6.1906	11.1094	5.7863	4.3132	5.8316	5.4182	5.7842	5.1534	5.7716	7.1289	6.33	6.194	6.6907	7.9687	8.3126	6.9447	11.0815	5.504	5.366	6.2332	5.4696
PF3D7_1342900.mrna1_1	PF3D7_1342900.mrna1_1;2530	2530	7.9854	6.44	5.3212	6.4424	4.017	5.7415	4.9203	5.4296	4.3792	6.8917	5.4886	4.5705	7.1013	3.4303	5.3291	5.0241	5.9291	4.7137	6.2935	5.6378	5.4043	5.3395	5.7425	6.3728	5.9303	4.6305	5.5708	4.9819	5.7594	5.8058	7.1894	4.1643	6.3094	5.0032	3.8115	5.9001	5.9314	5.3509	5.8089	5.7374	6.0343	3.8258	4.645	4.7463	6.0503	5.9966	6.5051	5.0152	3.841	5.8027	5.8512	7.458	6.1725	5.9009	5.4925	4.4383	5.6177	5.6614	5.1305	5.7101	6.278	6.6638	5.3198	5.3438	5.9155	4.7043	5.3865	4.9575	5.0832	5.7955	5.0224	5.8045	7.283	5.5567	6.6483	5.6439	7.7618	5.3656	5.7939	7.0786	6.1022	3.6736	6.7369	7.8477
PF3D7_1342900.mrna1_1	PF3D7_1342900.mrna1_1;2531	2531	7.1978	7.5168	5.439	7.1426	5.2165	6.3161	8.4065	9.2626	5.4289	7.475	8.2103	6.5665	6.3325	4.6559	5.7692	5.4135	9.9477	5.1847	6.4893	6.6774	6.6018	5.8094	6.2203	6.1414	4.6194	4.1977	5.3968	5.9484	6.1512	7.1827	7.679	4.2365	6.8627	6.2401	4.3583	5.4793	7.8324	6.4321	6.9203	8.4571	5.9914	6.8023	8.6539	5.9533	14.5333	6.3707	5.7153	6.0809	4.4568	5.9998	6.2089	9.0904	6.1489	6.4022	6.3809	5.1001	6.6986	5.8004	5.4925	5.8728	5.9296	7.3994	6.1102	5.2585	5.6862	6.5902	5.2483	5.2843	5.4509	6.1289	6.2926	6.5534	7.746	5.4519	6.4353	5.8972	8.1477	6.3252	7.4148	6.8021	6.2267	6.2087	6.4955	5.126
PF3D7_1342900.mrna1_1	PF3D7_1342900.mrna1_1;2532	2532	7.7878	11.8301	6.6256	6.1365	6.0652	6.094	11.0324	12.578	7.2612	8.0704	6.2132	9.1207	6.2197	6.2462	6.6001	6.4472	12.703	6.1593	4.8654	6.0505	8.0998	6.558	7.0597	8.0504	6.7572	5.0054	4.9773	5.9303	6.3445	8.3476	8.0698	7.2287	11.7484	6.7225	5.213	5.7145	4.9995	6.5243	9.1335	12.0124	5.8334	9.3869	10.0435	6.3787	6.9479	6.1158	6.9149	9.3873	6.246	7.3691	9.3708	10.5265	6.9303	7.095	6.8696	5.6305	5.3165	9.0451	6.4681	7.3774	6.0067	7.1747	6.5478	5.5484	6.1536	6.2756	4.4983	6.7986	8.6379	8.4629	5.6857	6.3891	8.8148	6.3702	6.5228	6.5827	8.7359000000000009	7.4512	6.7833	6.9168	6.383	5.9864	12.127	5.8709
PF3D7_1342900.mrna1_1	PF3D7_1342900.mrna1_1;2533	2533	6.8914	11.6965	6.9698	6.2118	6.3681	6.9322	11.2208	12.7132	5.2464	7.6653	6.8966	8.2724	6.6124	6.243	6.7658	6.866	12.7782	5.7151	6.0407	7.0524	11.3017	5.8268	6.5743	7.438	5.9397	5.8293	6.0268	5.1189	6.2587	11.182	7.8821	5.3391	11.1042	6.6336	6.0507	5.9006	10.08	7.0002	9.263	11.4425	6.6793	9.1556	10.2841	7.5024	6.212	7.4325	6.7725	8.8348	5.465	7.0241	8.663	10.6745	6.4243	6.7853	6.6447	7.3041	7.4693	9.4849	6.3054	6.7601	7.1043	7.1857	7.5746	6.2854	9.1933	5.9329	5.7203	5.3023	6.0738	6.8613	6.8637	7.4679	8.9692	7.7762	8.0956	7.4786	8.5944	6.9298	7.3559	9.6514	6.8699	6.5762	9.2994	6.225
PF3D7_1342900.mrna1_1	PF3D7_1342900.mrna1_1;2534	2534	7.704	10.9143	5.5239	6.1187	4.3568	6.1467	10.6035	11.9939	4.3038	8.4444	8.9278	8.2974	5.7936	5.0295	5.6144	5.9925	12.1514	4.3413	5.8367000000000004	6.4214	7.2508	4.8074	5.9834	7.4011	5.5308	5.4705	6.4082	5.0845	6.1117	6.7992	6.6057	4.1843	12.119	5.5173	5.1477	6.257	7.9555	6.8454	8.8406	11.0285	4.6229	9.0327	9.7586	5.4925	7.4487	6.3604	7.576	8.6459	2.7592	6.8008	8.1337	10.2895	6.156	5.62	5.1102	7.1663	5.4774	8.8276	5.7361	5.8822	4.6194	6.5922	6.1121	5.7536	6.1311	6.1741	5.7501	6.243	6.9872	6.0356	5.1775	5.8885	8.7728	5.3216	5.7827	6.4625	7.5989	6.393	6.7969	7.4862	6.634	5.4558	8.8045	5.8765
PF3D7_1342900.mrna1_1	PF3D7_1342900.mrna1_1;2535	2535	9.2114	12.6118	6.1332	6.6758	7.0472	8.8292	11.7365	13.0716	7.9395	9.3055	7.9045	9.0661	6.6975	7.9646	8.967	9.5563	13.3038	6.8217	7.2028	10.2874	7.0695	7.3826	6.7266	9.4475	7.6905	5.106	7.0067	6.8953	10.4094	8.3223	8.9056	5.4561	12.4086	8.6643	5.436	6.6051	8.1898	6.952	9.6747	12.6135	6.6304	9.0728	10.5082	6.6876	9.0917	6.4426	6.7096	9.9549	5.6479	11.4021	9.9597	11.0632	7.6877	7.8863	10.3913	7.7481	8.6689	11.0384	5.489	7.8591	8.7417	7.9353	11.785	8.9184	12.5235	8.6805	8.8939	6.6977	9.6481	9.8584	7.0498	8.7462	11.6793	7.1671	7.7852	8.507	8.7422	8.5503	9.7326	12.9423	8.7306	9.5734	8.9927	8.5551
PF3D7_1342900.mrna1_1	PF3D7_1342900.mrna1_1;2536	2536	12.9433	13.6383	7.514	7.7731	9.2395	9.5747	12.0249	13.1089	10.1104	12.7726	9.7518	9.3887	7.4778	9.668	10.0018	11.7476	13.3719	11.4151	9.0488	11.5161	9.3017	9.5676	7.827	10.7659	9.2114	7.3428	10.602	8.1536	11.833	10.1573	10.3964	7.6352	12.2539	9.6058	6.598	10.957	9.5332	8.3673	10.1599	13.3949	9.9597	9.7581	10.7285	7.6449	12.73	7.4478	8.6151	10.0466	5.4175	12.3354	10.5815	11.1883	9.5051	9.1697	11.0797	8.4129	7.2547	13.7976	6.9086	8.8997	9.6454	8.4959	11.8837	11.0641	14.0921	10.1502	9.9981	11.4601	11.0186	10.8497	8.2864	7.5309	14.2481	8.3831	9.2214	9.3478	9.6036	10.3247	11.0301	14.1472	9.4416	10.3395	11.7315	10.1785
PF3D7_1342900.mrna1_1	PF3D7_1342900.mrna1_1;2537	2537	11.1537	11.4457	4.6427	5.4558	7.4033	9.4141	9.1585	10.178	7.2427	11.3565	7.6467	5.998	6.3103	7.9953	9.5254	9.1842	10.1831	8.729	7.2535	9.7819	10	5.8163	5.5144	8.9509	7.2744	5.133	9.381	6.8418	9.9382	8.9733	9.7078	4.9107	12.2525	8.2382	5.4748	8.5263	7.4341	7.1842	8.4859000000000009	10.7262	7.5213	7.6938	8.9996	5.8657	10.7222	6.8112	7.379	8.4252	4.0557	10.8349	8.3859	8.8949	6.624	8.0723	10.1282	6.9028	6.37	12.2198	5.6747	7.15	7.76	7.5174	11.0313	9.7956	12.1995	8.4192	8.0424	6.8776	8.989	10.0457	6.9734	6.6931	12.8757	7.101	7.4737	7.6398	8.9041	8.9214	10.0207	12.735	8.8931	8.5185	7.998	7.4837
PF3D7_1342900.mrna1_1	PF3D7_1342900.mrna1_1;2538	2538	11.0127	10.8018	5.157	6.12	6.3163	9.2074	8.6477	9.6655	6.4365	11.3318	7.2356	6.0546	4.8846	7.1315	9.0861	8.4119	10.0811	8.6127	6.2943	9.1127	8.7435	6.6121	5.1771	8.4104	7.1608	5.0824	8.8717	6.4477	9.4948	8.1743	8.4628	1.696	12.0406	7.5211	5.3544	8.507	8.0327	7.4663	7.7321	9.3817	5.8839	9.2844	7.7846	6.0101	9.6311	6.0283	6.3935	6.6819	5.1318	9.187	7.4415	8.456	6.4143	8.0385	9.1736	5.4243	5.1214	11.8591	5.6387	6.6499	6.4938	6.6336	10.3925	8.0201	11.2857	8.3561	8.6367	6.9824	7.6359	9.0876	6.0181	5.8125	12.0087	7.1684	7.4699	6.5354	8.9678	7.5357	9.7897	11.5885	9.1449	7.9	7.9009	7.709
PF3D7_1342900.mrna1_1	PF3D7_1342900.mrna1_1;2539	2539	10.0698	10.162	4.8822	5.7921	5.5198	8.6049	8.3892	9.7875	6.2106	10.3914	7.2061	6.2811	4.9932	6.5275	8.3832	7.4298	9.4169	7.738	5.8263	8.7367	7.9163	5.2798	5.6755	7.8941	7.0141	5.1148	8.8773	5.7287	8.708	6.6433	7.8454	4.7377	12.2169	7.7963	4.9449	8.6319	7.7255	6.8565	7.3228	9.3541	5.4179	8.5669	8.7615	5.4594	10.3684	6.1075	6.6857	6.9316	4.9959	10.1412	7.6707	11.3749	6.9505	7.3448	9.0693	6.5446	6.6067	10.8319	6.7527	6.0821	7.3046	7.2714	10.3082	9.2511	10.6666	6.818	7.3698	7.5241	7.2167	9.0371	6.2557	5.407	11.4421	7.8151	6.7065	6.7361	9.0692	8.0663	9.3651	11.8364	7.8321	7.5528	8.5978	7.5329
PF3D7_1342900.mrna1_1	PF3D7_1342900.mrna1_1;2540	2540	11.1191	10.694	5.0041	6.0592	6.4248	7.9748	9.1001	10.2048	6.6076	10.3036	6.8383	6.5487	6.1785	6.43	7.3415	7.2863	9.8893	9.5094	6.357	8.3876	9.2272	7.1584	5.0081	9.9407	7.1593	3.84	9.4092	6.3178	8.4468	7.4718	8.5855	3.3262	12.864	7.805	4.7808	8.5944	6.3327	6.6724	7.1299	9.1051	5.2323	7.7188	8.3222	6.2124	10.8506	4.7903	6.0208	6.4406	4.2001	10.291	8.0146	10.4477	8.4217	7.6392	8.5724	5.6767	5.7317	10.9157	6.4681	6.9093	6.5647	7.2574	10.3339	8.6875	11.1234	7.1266	6.824	7.9004	9.7357	8.6288	6.5518	5.9572	12.0537	8.0729	6.5987	7.2227	8.6399	7.8809	8.7476	11.3927	7.1962	7.705	9.0953	8.4875
PF3D7_1342900.mrna1_1	PF3D7_1342900.mrna1_1;2541	2541	9.8132	11.1978	3.6029	5.2913	6.9013	7.1585	9.9437	10.7201	7.2393	10.031	6.7594	6.7884	6.0993	7.0767	7.6426	7.8251	10.9798	10.2571	7.0216	8.7278	10.5175	6.5317	4.6531	11.7533	7.2877	5.1502	9.6302	6.3828	9.2069	9.0975	9.6688	3.5084	13.5897	7.5893	6.5136	9.8605	8.6807	7.085	7.3057	9.1666	5.1465	8.971	8.7005	5.8107	10.667	5.0887	6.2966	7.4427	3.4568	10.447	8.5158	11.5073	7.0129	6.9929	8.0204	4.3161	5.8122	11.4947	6.7849	6.8823	6.9027	7.2319	10.5598	8.2456	11.3459	7.295	6.9646	8.4975	8.7136	9.4807	5.6165	5.7007	12.1384	8.0751	7.4263	6.8272	8.8051	8.6908	8.7366	12.2177	7.9581	8.0889	8.8129	7.5841
PF3D7_1342900.mrna1_1	PF3D7_1342900.mrna1_1;2542	2542	9.4633	10.8195	4.3205	5.9764	5.7129	7.6307	9.7994	10.9406	6.5185	9.4588	6.7589	6.2564	5.729	5.942	7.7015	8.0024	10.8574	10.3738	6.2939	8.9987	10.0063	7.3258	4.439	12.1894	6.8641	4.9477	10.3883	6.1556	9.1116	9.2408	9.7243	3.0036	15.0089	7.179	5.3875	10.8567	7.6861	7.2338	7.5367	8.9891	4.6679	9.5683	8.817	6.4841	10.6453	5.6554	6.5995	7.3017	3.189	10.1987	7.5438	11.1217	5.2724	7.7861	8.9335	5.2396	5.7845	10.9988	6.489	7.0016	6.7604	7.6927	10.6902	8.8341	11.2244	6.437	6.4405	7.3051	8.1944	9.0869	6.2003	7.0436	12.2844	8.2072	6.8063	6.4765	8.9569	9.4679	9.0258	12.4089	7.7786	7.5601	9.1507	7.9511
PF3D7_1342900.mrna1_1	PF3D7_1342900.mrna1_1;2543	2543	8.8754	9.131	4.2891	5.1902	5.5398	7.2971	7.386	6.2325	5.1747	8.2121	4.8068	5.2563	5.6668	4.607	6.671	6.9156	6.6385	10.1108	5.3889	7.6953	8.5301	6.695	4.3806	11.9474	6.281	4.3576	10.2937	5.0483	7.1438	8.3542	9.1504	0.4957	13.8385	7.3531	5.4793	10.4965	6.0566	5.7698	5.8174	6.2493	4.9959	7.2274	7.557	6.3406	9.3794	5.5021	6.3667	6.1873	5.5382	9.6402	8.7474	10.4776	5.8622	7.3126	7.7254	5.2939	4.7655	10.525	7.3494	6.3761	5.9805	6.7751	9.8076	7.761	10.6656	7.1921	6.1363	8.3823	6.8931	7.4833	4.504	6.5446	11.2552	8.7454	7.1808	6.5072	8.7805	8.4374	8.5578	11.4728	7.0834	6.7694	9.202	7.2191
PF3D7_1342900.mrna1_1	PF3D7_1342900.mrna1_1;2544	2544	8.8615	10.2875	5.6261	6.3581	5.6488	8.282	8.9654	7.4575	5.0712	8.8945	7.4013	6.2793	5.7498	6.6649	8.2413	8.0469	7.2443	9.844	6.4639	8.5812	9.96	7.0361	4.9846	12.0282	7.2258	5.3501	10.7132	7.0115	8.8138	9.0636	9.1019	4.9887	13.9538	8.4641	6.7136	10.0717	6.059	7.2395	6.3372	8.3687	4.0772	10.3868	8.3572	5.7837	11.0344	6.936	6.297	6.2353	5.0531	9.9651	8.2956	11.9377	4.504	7.6405	8.3475	5.2215	5.0738	11.3601	7.3597	7.1327	6.9266	8.2175	10.976	9.1898	11.5015	7.0795	7.1009	8.6492	7.9996	8.7467	7.5705	7.4928	11.62	8.6445	7.7409	7.2748	8.7478	8.9893	9.2821	12.6364	7.3601	8.0132	9.3446	7.9975
PF3D7_1342900.mrna1_1	PF3D7_1342900.mrna1_1;2545	2545	8.6344	8.8872	4.9326	6.2574	5.5583	6.9285	7.2784	4.3561	7.011	8.638	6.1436	4.9155	5.7929	5.4555	6.3771	7.0591	7.0555	9.9164	5.4449	8.1333	8.8532	6.9575	4.9542	12.1687	6.6001	5.0535	10.2268	6.3597	8.1998	9.2357	8.6371	3.269	14.1351	7.3702	5.3341	9.7846	5.5475	5.6921	5.8972	7.6538	4.3082	9.955	7.5692	6.8019	8.9787	6.3205	6.3067	6.3397	2.9222	9.5439	7.5569	10.6835	6.4491	7.2623	7.9687	4.6786	3.6241	10.1615	7.1822	5.8475	6.43	7.6413	10.3534	8.3088	10.8279	6.8269	6.5905	8.5637	6.6121	8.2558	7.084	5.8081	11.4291	8.3047	6.83	6.0535	8.6177	8.8416	9.2706	11.5118	7.2216	7.065	9.6302	7.1977
PF3D7_1342900.mrna1_1	PF3D7_1342900.mrna1_1;2546	2546	9.2718	9.4435	5.8607	6.229	6.4738	8.1547	7.7979	7.9339	7.8774	8.8951	7.2779	6.3185	6.4666	6.2555	6.9629	7.2122	8.5635	10.0687	8.1313	8.5102	10.083	8.5095	6.7018	13.18	9.0084	6.1295	10.882	9.0676	9.0977	9.9498	9.838	5.9864	14.293	9.8279	6.8763	10.012	6.2891	6.684	6.9306	7.5927	4.9937	10.5975	7.5378	7.3528	9.8056	7.8834	6.6132	6.6253	5.4735	9.7349	8.1562	11.7607	8.4571	7.8154	8.0383	5.2024	4.1424	9.5317	7.5464	6.7669	7.6428	8.731	10.1635	7.803	9.606	9.9508	6.4845	9.0151	9.6017	8.6447	8.4875	7.2667	10.9276	8.2018	7.7228	7.3845	10.1289	9.251	9.0107	10.7297	10.4208	7.4984	9.4576	7.2097
PF3D7_1342900.mrna1_1	PF3D7_1342900.mrna1_1;2547	2547	8.977	8.0476	4.9672	6.6864	5.5333	8.166	6.7293	8.351	6.3509	9.2435	6.6602	6.6798	6.0466	5.7287	7.1955	6.7929	8.1552	9.7847	3.4449	7.7609	8.7558	8.114	5.9001	12.4349	8.1883	5.4104	10.6172	6.3647	8.1591	9.0522	8.5642	4.6182	14.3747	9.303	6.0464	10.3232	6.5993	6.1334	5.9491	7.4459	5.3176	11.8836	6.4583	6.7264	9.1544	7.5644	6.0257	5.3154	4.1985	9.1094	7.9582	11.1298	7.6112	7.6499	7.0883	8.3947	5.6191	8.5098	7.6673	5.8283	5.6519	8.1185	9.1407	8.0586	7.5019	6.738	5.9184	9.2138	6.9132	7.9936	7.8646	6.9796	10.2446	8.8906	8.5807	6.55	10.1869	8.8231	8.961	9.5331	7.6938	5.6727	9.7044	6.9902
PF3D7_1342900.mrna1_1	PF3D7_1342900.mrna1_1;2548	2548	10.9314	9.5729	6.4033	7.7013	5.6129	8.6025	8.5201	9.268	7.1761	10.1355	9.3379	7.1412	7.2746	7.7754	8.304	7.8462	11.8554	10.2239	5.013	9.0203	9.5557	8.476	5.3484	13.1377	9.4939	6.0435	12.6043	6.3593	8.6534	9.6527	11.0225	6.4237	14.4927	11.0057	6.7134	11.5557	6.2992	7.6143	6.3436	8.9571	6.0904	11.4412	8.0233	7.2628	10.0856	7.7912	7.4816	7.3764	5.4449	10.1463	10.6224	13.3322	10.2663	7.9815	7.4941	8.3138	9.0125	8.6768	8.199	6.94	4.9533	8.3368	10.359	8.1554	8.6268	7.2819	6.5676	9.4742	8.0242	8.3876	8.2261	10.9901	10.7213	9.3278	7.6293	6.8403	10.5888	9.2268	9.0381	9.8054	8.1024	7.5027	10.2524	6.9983
PF3D7_1342900.mrna1_1	PF3D7_1342900.mrna1_1;2549	2549	10.633	9.9501	6.2282	7.5591	6.0052	8.6489	8.628	9.0657	6.6535	10.4019	10.5299	7.8497	7.3023	8.5142	8.1804	8.047	12.3074	10.6219	5.8204	9.3776	9.7824	9.146	6.2194	12.9112	9.8368	6.225	11.7997	7.2963	9.4666	9.6124	10.7683	6.3473	14.3239	10.8568	6.9158	11.4493	6.9638	7.2293	6.6483	9.0091	7.1453	11.0725	8.5438	7.6423	10.1452	7.9044	7.517	6.868	6.6626	10.6165	10.4805	13.5376	9.0402	7.8842	7.7718	8.9172	5.7285	9.1125	8.6525	7.0218	5.7968	8.5286	9.8741	8.6716	8.2908	7.1315	6.7758	10.106	8.1879	8.4585	9.013	8.5823	10.5403	9.3703	8.2779	7.3828	11.1293	8.8389	9.3745	9.8426	7.9534	8.0298	10.4656	7.2109
PF3D7_1342900.mrna1_1	PF3D7_1342900.mrna1_1;2550	2550	10.0098	10.2177	6.6091	7.5215	5.9535	8.7104	8.7833	9.3627	6.983	9.9918	9.7362	7.0767	7.4086	7.749	8.2059	8.5949	12.706	10.2283	5.1973	9.5409	8.6607	8.3326	6.1148	12.5438	9.6962	6.0559	11.5672	7.3654	9.5339	9.2031	10.3589	5.856	13.9238	10.9424	12.493	11.281	7.7614	7.0833	6.594	9.2359000000000009	8.3877	11.5758	7.171	7.312	9.3488	7.7963	6.8139	7.3413	6.0219	10.0406	10.2666	11.7885	8.7557	7.5968	7.441	8.7102	6.6181	9.3092	8.4034	6.2305	5.9224	8.3803	9.61	8.766	9.2396	6.7682	5.5264	10.0785	9.219	7.9824	8.7415	7.6991	10.4858	9.4047	7.9215	7.5354	10.5101	8.9158	9.3251	10.1873	7.8732	7.8929	10.4363	7.8634
PF3D7_1342900.mrna1_1	PF3D7_1342900.mrna1_1;2551	2551	10.0805	9.9321	7.4295	8.1581	6.6506	8.7464	10.1589	10.3091	7.8662	9.6558	10.23	7.9258	8.1011	8.7198	8.3447	9.267	11.4955	9.9978	6.0426	9.3739	8.321	8.7415	6.4957	12.2555	10.8308	7.545	11.8256	7.2675	9.3619	9.1367	10.185	7.0564	13.6335	12.1945	7.3794	11.5174	7.4325	7.354	6.7478	8.6666	7.7372	11.3783	7.6199	7.9373	9.8765	8.0314	7.1772	7.6873	5.8777	10.1422	10.5373	11.6929	9.1944	10.7092	8.5609	8.7989	6.6132	8.2599	9.4852	7.0372	8.2997	8.4293	9.8699	9.8229	9.2792	6.5726	7.706	9.0266	10.7166	8.4155	9.0268	7.4266	10.1299	9.2079	7.8794	8.7529	10.8848	8.4783	9.6869	10.3704	7.7929	7.673	10.2099	9.4543
PF3D7_1342900.mrna1_1	PF3D7_1342900.mrna1_1;2552	2552	10.1132	9.8747	7.6247	9.3746	7.7931	8.4953	9.1053	9.4031	7.8753	9.8994	10.3563	8.5144	8.9029	8.7749	8.34	9.3405	11.5066	10.4405	5.4757	9.5233	9.714	7.1992	6.7718	11.8427	11.3079	7.6738	11.6736	7.5931	9.4071	9.1021	9.953	6.7992	13.0535	12.2207	6.9089	11.6906	9.0537	7.1455	8.8725	9.4677	9.1392	12.0181	7.2189	8.0597	9.4853	8.9575	7.7127	8.9922	8.0768	9.9249	10.2106	10.899	9.1508	7.4855	8.7036	9.7431	6.7831	9.1651	8.3179	7.8084	7.5738	8.5949	9.0539	10.3304	9.0204	6.8058	7.0352	9.8605	10.2629	8.8523	9.8017	7.5697	9.8782	8.9476	7.9576	8.4964	10.8578	8.9585	10.0438	10.0413	7.4488	7.6972	10.2859	8.3626
PF3D7_1342900.mrna1_1	PF3D7_1342900.mrna1_1;2553	2553	11.2279	10.8676	8.1438	8.9257	8.72	9.182	9.9216	10.6371	8.859	10.9285	10.1093	8.4519	8.4391	9.4407	9.0185	9.728	13.4831	11.2104	7.2064	10.4648	9.3799	10.3525	7.4869	12.0557	12.0207	8.2352	12.9129	7.7429	10.1839	9.654	12.2479	7.5871	13.3435	12.3428	8.0839	12.3295	9.9518	7.5011	8.4469	10.0052	10.7079	11.6328	7.583	8.448	10.491	9.6904	7.8222	8.2707	8.433	10.7708	10.9055	8.6801	9.9128	8.8245	9.3098	10.6366	10.6413	9.3527	9.1353	8.173	7.6117	9.5137	10.2721	10.11	9.3134	7.5081	8.045	10.665	10.3001	10.4696	10.3961	11.1591	10.5557	9.3388	8.4161	8.5056	11.1457	10.5943	10.2228	10.5213	7.9973	8.3653	10.8728	8.4463
PF3D7_1342900.mrna1_1	PF3D7_1342900.mrna1_1;2554	2554	10.8796	10.4506	8.7482	8.8218	7.7602	9.2337	9.9952	10.6956	7.4271	10.6684	9.6537	8.3496	8.6642	8.8847	8.9292	10.212	13.5883	10.5876	6.3647	10.235	9.9683	10.1397	6.8018	11.9934	11.504	8.0466	11.0069	7.9226	10.0354	9.3668	11.2909	7.171	13.5741	12.2511	7.9759	11.2131	9.8355	7.5881	7.9619	10.3032	10.7412	13.2105	7.1972	7.5362	10.2751	9.7569	7.8685	8.8392	9.2486	10.8203	10.6267	9.2135	9.9244	8.6751	9.8092	10.7067	8.205	9.3552	9.6889	7.7932	8.5487	9.3615	10.8433	9.8391	9.8868	6.9195	7.388	10.5878	11.3692	10.5962	10.2653	8.3328	10.3396	9.6943	8.7097	9.0405	11.577	9.9988	9.8115	10.8282	8.2658	8.3504	11.0634	9.3216
PF3D7_1342900.mrna1_1	PF3D7_1342900.mrna1_1;2555	2555	10.9853	10.3741	8.7247	8.6446	8.093	8.8326	10.3086	10.8625	7.602	10.7845	10.0746	8.313	8.4146	8.9625	8.8249	10.2446	13.4386	11.163	7.7442	10.4775	10.2742	9.8126	7.6211	11.6661	11.9231	8.5515	10.1411	8.4857	10.3831	10.4347	11.328	7.5435	12.7717	12.1143	7.9099	10.2045	9.9826	7.6115	8.6487	9.7952	10.3559	12.4832	7.4849	7.7321	10.3999	9.8205	7.5151	8.418	9.0188	10.9461	10.0256	8.3595	10.5656	8.5324	10.052	10.7684	7.508	9.4007	9.7023	8.0286	7.7639	9.6815	9.7588	9.366	9.1341	6.342	8.4883	10.3681	11.0746	9.6493	10.4221	8.7682	10.4467	9.8849	8.9293	8.584	10.7337	10.0815	9.7666	10.4608	7.5849	8.5712	10.7138	9.1331
PF3D7_1342900.mrna1_1	PF3D7_1342900.mrna1_1;2556	2556	11.0132	10.3114	8.688	8.599	8.1554	9.0131	10.5815	11.226	8.0828	10.4496	10.1107	9.1465	8.4163	8.6687	8.6914	10.6703	13.4484	10.8128	6.5764	10.2953	9.9231	9.7753	7.6975	10.8665	11.8626	9.1943	9.798	7.6621	10.0841	9.741	10.8407	7.437	12.6345	12.4386	7.8158	10.0205	9.5654	8.1419	9.0165	9.6892	10.4732	12.5558	7.7291	8.0867	10.3696	9.8591	7.944	9.2936	8.8156	10.9687	9.0563	8.4259	10.5111	10.7032	9.8566	10.8151	6.7495	9.0659	9.1178	7.2166	9.3848	9.1212	9.9285	9.4845	8.1822	6.1609	8.5618	10.2055	12.0874	9.4353	10.5114	8.6046	10.0812	9.6045	8.702	9.5221	10.7335	10.3247	9.8154	10.0498	7.7857	8.6365	10.6026	10.0499
PF3D7_1342900.mrna1_1	PF3D7_1342900.mrna1_1;2557	2557	10.9283	9.7867	8.5082	9.0068	6.6639	9.0164	10.1018	11.1055	8.1218	10.6901	9.6346	8.3568	8.918	9.1762	8.9582	10.846	13.2272	10.7446	6.4461	10.4018	9.7871	10.2168	7.4626	11.5026	10.6955	8.6965	10.2565	6.7196	9.9757	9.2851	11.2698	7.1721	12.9818	12.4063	7.8509	10.1889	10.5303	7.6637	8.6851	9.7089	9.9983	12.5827	7.6561	6.9154	10.4986	9.4727	7.6956	9.5209	9.278	11.0953	9.0563	8.693	11.1691	8.6127	9.5834	11.0409	6.9366	8.1219	9.5704	7.208	9.3313	8.9874	10.1151	10.3258	9.0874	6.578	6.9144	8.5995	11.0389	9.1382	10.6421	8.6911	9.6402	9.7022	8.3315	9.1977	10.6627	9.5697	9.9242	10.1684	7.7481	8.0671	10.3482	9.0398
PF3D7_1342900.mrna1_1	PF3D7_1342900.mrna1_1;2558	2558	11.4229	9.9708	8.9578	9.9609	7.2619	9.8117	10.451	11.0302	7.8209	10.9667	9.4906	9.7741	9.5691	9.2098	9.1844	11.322	13.3603	10.4644	7.1168	10.6576	10.1366	10.1852	7.7166	10.2028	11.3281	8.8307	9.4091	8.2299	10.1822	10.0479	11.4805	8.2273	12.5788	12.5367	7.8065	9.9757	10.181	8.4562	9.6294	10.0607	10.1088	13.2024	7.4489	6.6952	10.5923	10.5357	8.3432	10.019	9.6138	11.0953	10.221	9.041	11.1729	8.8977	10.4334	10.9619	10.5625	8.3306	9.8211	7.9239	9.4604	9.2838	10.5675	10.6022	9.4243	6.7643	7.9259	9.3082	11.4367	11.027	10.771	11.6823	9.6474	9.9827	8.1971	9.6206	10.3391	10.3549	9.8796	10.3809	8.1828	8.9584	9.9736	10.2694
PF3D7_1342900.mrna1_1	PF3D7_1342900.mrna1_1;2559	2559	11.1859	9.8637	8.2883	9.2091	7.3067	9.2486	10.2704	10.9153	7.0027	10.7172	9.6962	9.2059	7.9608	8.4781	9.5089	10.4921	13.9205	10.5301	5.9729	10.3222	10.2596	9.8971	5.5211	12.1153	11.5025	8.8281	10.1559	7.6824	10.4075	10.15	11.4711	6.7925	13.4352	12.2714	8.1846	10.0687	10.1904	7.9112	9.095	9.6263	10.5182	12.2841	7.274	7.1765	10.5035	10.0299	7.5015	9.1008	9.9338	11.3288	9.5714	8.6809	10.3237	8.2253	10.4271	10.6274	7.1512	8.9755	9.5892	7.0561	9.3238	9.2613	10.5325	9.8457	9.7326	7.1387	8.1417	8.9964	11.0461	11.0143	10.6092	9.1373	9.972	9.5984	8.4534	9.1255	10.5366	10.3106	10.0463	10.7051	7.9757	8.8925	10.115	9.5072
PF3D7_1342900.mrna1_1	PF3D7_1342900.mrna1_1;2560	2560	11.5481	10.1117	10.9598	9.3415	7.609	9.0092	10.0683	10.9104	7.0966	11.1239	11.0614	10.593	8.6899	8.9457	9.3446	10.9788	13.4507	11.0976	7.1779	10.2268	10.3683	10.0908	8.0161	10.8268	12.0358	8.6453	10.3551	7.1644	10.1301	10.0891	10.7289	7.5999	12.3264	12.559	7.697	10.1314	9.6967	8.5844	10.6761	10.2085	9.7619	12.6882	7.2363	7.0976	10.8388	10.5004	8.2252	10.9017	10.2572	10.7355	8.903	8.9002	9.7813	8.6531	10.2512	11.0889	6.4026	8.7336	9.9284	9.0891	10.0798	9.716	10.3288	9.6222	10.1012	7.1508	9.6776	10.6887	10.6401	9.5559	10.8263	8.503	9.6819	10.1065	9.5163	10.1023	10.9932	11.0555	9.8061	10.6277	8.1349	9.6652	10.9572	8.9296
PF3D7_1342900.mrna1_1	PF3D7_1342900.mrna1_1;2561	2561	10.7114	9.2244	8.4587	8.3764	7.3055	9.0028	9.8796	10.3362	7.3496	10.3367	9.2884	8.6578	8.2432	7.9779	8.9952	9.8204	13.5991	10.5537	6.9196	9.9108	10.2842	10.3696	7.4885	9.9703	11.2783	7.9961	10.3298	7.3131	9.8089	10.2725	10.7764	7.6081	12.514	11.7742	7.6814	10.158	10.4341	8.5532	8.8437	8.9407	10.2246	13.4458	7.2315	7.1974	10.1738	9.3224	7.8397	8.3504	8.4845	10.4608	9.3248	8.7423	9.0653	8.6408	9.8982	10.4825	6.7223	8.9319	9.3517	7.8569	8.233	9.3912	10.4427	8.6573	8.6121	6.7588	7.3286	9.6473	10.5471	9.2675	10.1787	8.4685	10.0488	9.1684	8.6385	8.9115	10.1319	10.5023	9.5917	10.1077	8.2067	7.8846	10.4779	9.402
PF3D7_1342900.mrna1_1	PF3D7_1342900.mrna1_1;2562	2562	10.5969	9.0959	8.2724	8.7737	7.6044	8.9649	10.1502	11.0417	7.2254	10.5708	8.0754	8.6345	8.6459	8.3649	8.9578	10.5729	14.4487	10.7321	6.4239	10.3427	10.034	10.5467	8.1837	10.0638	10.9588	8.4856	9.6433	7.2536	10.2696	9.8964	11.8396	7.9091	12.1644	11.4265	7.6907	10.2305	9.6694	7.7223	9.4949	8.9094	9.971	12.8573	6.9889	7.5225	10.0615	10.0107	8.1022	9.3168	8.3295	10.4317	9.3327	7.9501	10.7119	8.0019	10.3724	11.1129	6.6712	8.1694	9.4402	6.803	8.6849	10.2	9.8064	8.6331	11.2798	6.9746	7.0683	10.6321	10.3129	9.6029	10.6236	8.6832	9.5031	9.6508	8.3759	9.0452	10.5019	10.0202	9.3756	11.6228	7.4852	8.3769	10.7227	9.6173
PF3D7_1342900.mrna1_1	PF3D7_1342900.mrna1_1;2563	2563	10.3527	8.9749	7.6275	8.4566	7.666	9.5322	10.2298	10.4333	7.7607	10.3986	8.802	7.9366	8.2382	8.573	9.3143	11.1182	14.3529	10.3255	6.7155	10.7278	9.7546	10.8925	7.5423	10.1312	9.9565	8.0846	10.0333	6.5201	10.5957	10.1446	11.9946	7.791	12.5789	11.3562	7.5712	9.7791	10.7853	8.9716	9.2954	8.7753	9.3455	11.7644	6.5072	6.603	9.8609000000000009	10.0304	8.5575	9.0167	8.0771	10.5939	9.2485	7.6255	10.7627	7.7821	11.1358	10.8787	6.5749	8.7015	8.7441	6.2756	7.901	10.2849	10.5024	9.1023	11.6781	7.2667	6.7262	10.3316	10.0898	9.8785	10.5721	8.5643	9.4817	9.2826	7.9208	7.9875	10.5647	10.0571	9.4326	11.7874	8.142	7.7614	10.7992	10.1041
PF3D7_1342900.mrna1_1	PF3D7_1342900.mrna1_1;2564	2564	11.0066	9.368	7.9144	8.3147	6.9664	9.1586	8.9288	10.3961	7.2008	10.733	8.7579	8.6218	8.6428	8.1367	9.3327	8.9389	14.3815	10.405	6.9027	10.0593	10.3714	10.3839	7.8656	9.4117	10.537	8.4159	9.7908	7.0442	9.9791	10.1717	11.2866	7.9674	12.3957	11.1065	7.9838	9.8578	10.5402	7.5926	8.5388	9.0648	10.207	11.8906	6.8076	7.1908	9.7394	10.0731	7.649	8.5326	8.6499	10.5798	8.5	7.8106	9.6205	7.9743	10.6938	10.9135	6.3005	10.0967	9.2372	6.5907	9.2519	10.3036	10.4679	9.1459	11.4627	6.7313	7.0255	10.4841	10.3899	9.982	10.3437	8.9164	9.5221	9.4522	8.1751	9.1731	10.9615	10.0461	9.7855	11.7438	7.3569	8.339	10.6816	10.9376
PF3D7_1342900.mrna1_1	PF3D7_1342900.mrna1_1;2565	2565	10.8394	8.9694	9.5331	8.5992	6.793	8.78	8.5803	9.699	7.2998	10.8421	9.1296	8.3918	8.1618	7.1292	9.1148	9.5028	14.2439	9.8553	6.6137	9.0238	9.9692	9.5735	7.486	9.0033	9.5763	7.4598	9.7138	5.854	9.3544	9.9118	10.528	7.8649	11.3637	11.1385	7.3412	9.4594	10.2477	8.2848	9.8989	8.595	8.5505	11.6239	6.5005	6.8552	10.3115	9.674	7.5391	9.5295	8.8549	10.2829	7.432	7.5501	8.7045	8.2142	10.4786	10.6006	6.3471	8.8385	8.8589	6.9572	9.1863	10.1848	9.8857	8.5234	11.5568	6.3275	8.3331	10.6963	9.6525	11.0239	10.2414	8.3521	9.9112	9.346	8.1207	9.2804	10.4964	9.5715	9.4768	11.8304	7.2949	9.2234	10.9174	9.2822
PF3D7_1342900.mrna1_1	PF3D7_1342900.mrna1_1;2566	2566	9.9563	8.2842	6.0921	7.9335	7.9801	9.745	8.3782	9.0022	9.1018	10.2272	7.7116	7.8996	7.697	9.4357	9.8172	6.9488	13.9941	9.702	4.5311	8.3712	9.3371	9.2428	7.7317	7.8782	6.9509	6.2305	8.7332	6.2207	8.5694	8.7768	9.6237	7.4407	10.4008	9.0272	7.149	8.7042	8.8876	8.5593	7.9242	8.2624	7.9141	11.0982	6.4249	6.6618	9.0243	7.659	7.7458	8.0042	7.1396	9.3261	6.7094	7.307	9.881	7.7808	9.0152	7.5519	5.7824	8.3226	8.6041	6.2498	5.6138	9.5715	8.9581	7.8833	11.0161	6.3236	6.1391	10.7381	8.0676	9.2924	8.4407	8.0769	9.7236	9.1252	7.2076	7.5304	9.9035	9.113	9.1411	11.274	6.9899	7.4395	10.6579	9.0245
PF3D7_1342900.mrna1_1	PF3D7_1342900.mrna1_1;2567	2567	9.2192	7.082	5.7793	7.3172	10.7093	9.63	8.9166	9.9088	11.1317	9.4448	5.5934	9.1797	5.8684	10.3892	9.921	6.6584	13.5652	9.5774	4.3477	7.2499	8.76	9.397	6.9342	7.2107	6.6652	4.8379	8.6672	6.2867	7.9572	8.7256	9.831	4.8812	8.9074	7.9176	6.0652	8.4752	9.6576	7.2975	7.1418	6.9983	8.5416	10.2712	6.027	6.8891	8.9256	7.9312	7.4364	7.4985	6.943	8.6035	6.8837	6.5809	8.7373	7.5959	9.2798	5.1144	5.7153	6.7061	8.829	6.2673	6.5362	9.239	8.1887	6.884	10.8295	6.328	6.1659	9.296	7.3642	8.5754	7.684	7.44	9.4723	9.4407	7.6504	7.3605	9.5111	9.6207	8.6772	11.3435	7.1368	7.2481	9.6179	10.0904
PF3D7_1342900.mrna1_1	PF3D7_1342900.mrna1_1;2568	2568	9.3327	6.4777	5.5457	7.7529	11.8905	9.4111	8.6384	9.5454	13.0913	9.3871	5.7175	7.378	7.5328	12.011	9.4955	8.0107	13.4679	8.4618	5.7477	7.4707	9.1134	8.695	6.5848	6.7489	7.4654	5.4686	8.7704	6.434	8.0774	8.5649	9.2021	6.354	8.4968	8.8577	6.1641	7.7575	8.9302	8.0761	7.5408	6.615	4.5999	8.4992	5.9968	5.3951	9.024	7.8527	7.3137	7.3306	6.2715	9.4236	6.28	6.7444	11.3361	7.5047	10.472	7.5214	5.3331	7.4853	9.6797	6.1305	6.1158	10.3354	8.6542	7.7481	11.2711	5.7287	4.8904	8.8825	6.8567	9.7678	7.7236	7.5559	9.2738	10.1502	7.7388	6.7818	9.8356	8.5322	8.698	11.5325	6.6076	6.9647	9.8559	7.5909
PF3D7_1342900.mrna1_1	PF3D7_1342900.mrna1_1;2569	2569	9.0186	5.9676	5.5677	6.3418	11.9868	9.2132	7.0372	6.568	12.762	8.9358	5.6599	7.1206	5.8741	12.2817	9.2695	7.3703	8.8838	5.9598	6.4791	6.6975	9.3595	7.46	5.5826	6.4338	6.8669	6.1119	8.3019	5.9442	6.5717	8.6064	8.0832	4.843	7.8144	7.3232	6.0361	7.9982	8.1298	7.1662	7.0204	5.7029	7.2298	8.4426	6.11	6.8234	7.9687	6.9522	6.3341	7.0253	6.045	7.6781	5.9614	6.4128	6.4328	6.0648	9.4702	5.4469	6.1414	7.6767	7.4557	4.4931	5.6522	10.3252	7.8966	6.4497	10.737	6.288	3.7772	10.6505	8.1124	8.6013	6.8958	7.4052	9.6803	7.4165	6.9306	6.85	10.2772	8.0952	6.9606	11.0992	5.9941	6.508	11.1241	6.61
PF3D7_1342900.mrna1_1	PF3D7_1342900.mrna1_1;2570	2570	8.6533	6.1952	5.4472	8.0172	11.0845	8.2252	6.753	6.8743	12.0841	9.2463	6.0646	6.2194	7.5693	11.5679	8.1248	7.3126	7.2063	4.1922	6.1745	6.2065	8.9068	6.5557	5.4899	6.228	6.2248	6.1278	5.7353	5.7613	6.9904	8.9116	8.0209	6.0947	7.753	7.264	5.5741	6.8502	6.1315	6.4925	6.9912	4.8006	6.6476	8.6397	6.0259	5.6392	8.4792	7.1346	6.8785	6.6757	4.9855	8.7277	6.4668	6.8695	4.8349	6.6078	6.3085	4.5336	5.8001	6.0139	7.3841	5.5286	6.1414	10.5009	10.16	7.4816	10.9942	5.8447	3.2824	10.2041	7.8546	7.6602	5.9807	6.5561	8.5852	8.528	6.4652	6.8185	10.0909	8.6627	7.7981	11.3569	6.3027	6.4971	10.5004	8.0882
PF3D7_1342900.mrna1_1	PF3D7_1342900.mrna1_1;2571	2571	7.9088	7.1888	5.5301	5.9493	11.339	8.4239	6.1819	5.4783	10.8924	7.9689	6.4534	7.8402	6.366	11.4702	7.8818	5.7827	6.2346	5.5423	5.5283	5.0193	9.0431	5.6026	7.0827	6.8616	6.0166	5.2227	4.4449	5.6865	5.8946	7.7	7.0223	6.2841	6.5492	6.4195	4.4236	4.9054	5.1906	6.4231	6.134	6.0215	7.4613	8.6279	5.7109	6.7762	7.259	6.4975	7.1298	6.4704	6.0367	4.717	5.9388	7.1826	3.111	6.5217	6.6333	5.9713	5.9991	6.6519	6.1548	8.1519	5.9416	9.1181	7.6323	6.517	7.9787	6.3174	5.021	9.5597	7.5802	7.582	6.0538	6.2581	8.3456	7.2965	6.756	7.0455	9.2339	7.1608	6.9288	8.1344	5.8582	5.822	10.1916	8.0793
PF3D7_1342900.mrna1_1	PF3D7_1342900.mrna1_1;2572	2572	7.0277	6.6115	7.2596	5.436	11.0276	7.9497	6.5231	7.8603	10.7697	7.0707	5.9782	7.7136	4.8649	11.0174	8.2254	5.3462	8.0988	4.1562	5.2574	6.334	8.5899	5.0045	6.6302	7.6893	6.2178	3.9635	8.2232	4.7981	6.7891	7.5913	6.7069	5.6232	7.6892	6.3023	5.5963	8.0318	5.2795	6.0751	6.8041	4.844	7.4166	5.9993	6.2685	6.3519	6.5364	5.2407	6.2054	5.9796	4.3413	6.9	5.4957	5.4634	4.8555	6.1524	6.1001	5.842	5.9107	5.0365	6.293	5.7285	6.581	12.5005	6.3937	6.9148	5.7447	6.2897	4.3082	8.4323	7.0656	6.8965	5.4979	5.3733	6.5968	7.0169	6.7385	6.493	11.5443	5.4656	6.94	7.0302	6.2744	2.6392	8.8654	5.3611
PF3D7_1342900.mrna1_1	PF3D7_1342900.mrna1_1;2573	2573	7.9523	5.9467	5.5151	5.4406	11.4791	7.0373	9.7135	10.8052	10.9223	8.1349	6.2472	5.8309	4.6814	11.1445	7.4381	5.359	11.2795	6.1434	5.2005	5.7981	8.1385	4.6921	6.4509	8.2274	6.4849	4.9937	11.7395	5.5087	5.9215	7.8158	6.2802	5.0972	7.8866	7.3243	5.6439	11.5164	5.2441	6.8779	5.8281	5.281	5.5404	6.5046	6.0781	5.3295	6.3076	6.3983	6.0407	5.9894	5.04	7.4362	5.2434	5.5138	5.2422	5.5267	6.9358	5.7184	6.4983	6.0777	8.3007	5.3885	6.8748	7.7382	6.5258	7.0936	6.547	7.1848	5.0054	9.6674	7.3093	6.9261	5.684	6.7984	7.3991	9.5293	6.319	6.9233	10.2005	5.9272	6.5788	7.1987	7.5515	5.9326	10.0537	7.2931
PF3D7_1342900.mrna1_1	PF3D7_1342900.mrna1_1;2574	2574	9.2609	10.4404	5.7863	7.7183	10.9312	7.485	11.0815	9.9515	10.5326	8.9703	7.4775	7.9434	7.793	10.8335	7.9323	11.4352	10.2229	7.645	8.3141	10.7636	9.4361	7.4093	6.6781	11.8046	9.2808	9.4554	10.8913	8.2586	10.7588	9.7623	9.326	6.5185	12.6666	9.791	9.1313	10.1346	11.1169	10.2882	6.933	10.3867	9.4769	7.1161	6.4799	6.9306	9.5106	7.2812	9.9725	7.8629	6.7862	11.6317	7.6814	7.2611	8.4835	9.0358	9.519	7.1157	7.6488	10.1084	9.542	7.1377	10.4754	8.2386	11.0646	9.0543	12.7721	9.3739	8.8634	8.5354	10.103	9.4367	6.4284	8.9829	11.5531	9.108	7.7555	10.6289	8.6182	8.2534	9.7306	13.1248	8.9912	10.0138	9.259	9.5554
PF3D7_1342900.mrna1_1	PF3D7_1342900.mrna1_1;2575	2575	8.7835	10.6572	5.5125	7.6501	10.7719	7.6425	10.5084	7.7916	10.0021	9.5532	7.6275	8.5996	7.4552	11.0676	7.7563	11.1445	8.7645	9.2117	8.4019	11.2878	9.0754	7.957	7.0429	11.648	10.2372	9.7605	9.6434	9.0772	11.3092	9.7309	9.2826	6.5198	11.9453	10.6018	9.5744	9.809	11.7597	10.7616	9.3837	10.8386	10.1353	7.7676	5.9366	7.9735	8.8737	6.9494	10.5817	9.4956	7.0659	11.4595	8.4426	6.7569	8.7149	9.981	10.4143	7.6917	8.9386	10.4577	8.9928	7.2082	10.2883	12.7471	10.4689	9.9853	12.7996	8.9864	8.5252	9.0083	10.8181	10.5822	6.8475	8.3689	11.5429	8.6286	8.0871	10.3869	11.6052	8.1084	10.3295	13.1315	9.1295	9.3964	9.5404	10.2105
PF3D7_1342900.mrna1_1	PF3D7_1342900.mrna1_1;2576	2576	9.4153	10.5778	7.0081	7.9627	11.3207	8.1346	10.3465	6.6841	10.4905	9.3018	8.9475	10.5491	7.8054	11.4172	6.7903	11.2569	7.8079	10.474	8.587	11.8107	9.8371	7.7961	7.1479	9.7943	9.752	9.414	9.7756	8.2396	12.0096	9.9354	8.7292	5.7719	10.2068	10.0674	9.5361	8.9454	11.6156	11.098	10.2329	10.9289	10.0197	8.9945	6.8943	7.2899	9.3829	7.7298	10.4501	10.0398	7.3981	11.3907	8.2427	7.5455	9.1047	9.7778	9.3151	7.0858	9.024	10.2553	8.1642	8.4662	11.2146	10.7604	10.2965	10.3613	13.3573	8.5083	8.1755	10.2339	10.5816	9.8894	7.525	9.1638	11.5734	8.7527	9.6465	10.8308	10.8249	7.9945	10.3693	13.6673	8.7245	8.8851	10.0596	10.5627
PF3D7_1342900.mrna1_1	PF3D7_1342900.mrna1_1;2577	2577	9.8643	10.9173	8.5249	7.6808	10.1645	7.1209	10.3934	6.4679	8.9108	9.9693	9.2277	9.7555	6.8424	9.6615	6.9097	11.5003	7.1711	10.7173	8.5737	11.8326	9.5998	6.6592	7.2033	8.3576	8.8154	8.3799	9.2114	8.6661	11.8246	9.3454	7.1122	7.2646	9.0123	9.3677	8.7714	9.1659	10.8549	11.3399	9.9459	10.9996	9.9097	8.862	6.0717	6.712	10.0694	7.6663	11.0732	10.3496	7.3023	11.3996	8.0047	6.9371	9.7135	10.2188	8.9237	7.6069	8.4102	10.2528	8.5394	8.3552	10.5325	8.9944	9.2077	9.0215	11.7031	8.0359	7.8532	9.1644	10.6866	8.5331	8.2973	7.7712	11.2584	8.237	9.9919	8.6047	10.4023	8.6336	8.1396	12.1087	8.1239	8.4332	9.6628	9.7965
PF3D7_1342900.mrna1_1	PF3D7_1342900.mrna1_1;2578	2578	7.4362	7.6706	7.8237	5.6744	6.1831	5.4296	7.0239	3.06	4.8354	7.6017	6.9288	6.3076	5.4253	6.7909	5.0426	7.5399	5.8169	5.1043	5.7727	8.2417	6.1873	4.5783	6.3058	6.4075	7.2751	5.3988	4.774	6.9863	8.4784	6.7964	5.7477	6.6532	6.6743	7.4152	6.2994	4.337	6.3071	6.7416	8.3725	8.4682	7.9601	7.3781	4.1715	5.645	6.0646	5.7861	8.1582	8.374	6.8213	8.0377	6.011	4.7214	5.9715	6.4195	5.1313	4.2854	6.7828	8.4598	5.8822	5.3341	8.0333	6.6459	4.4614	5.4867	6.7408	5.2153	5.3705	5.7842	7.0739	7.0063	6.3861	6.3588	9.0749	4.6253	6.8587	7.5664	7.0248	6.6447	6.0913	7.337	5.0268	5.2998	5.5756	6.3861
PF3D7_1342900.mrna1_1	PF3D7_1342900.mrna1_1;2579	2579	7.1001	6.9502	6.9221	5.5398	5.7296	5.6789	6.0418	4.06	3.06	7.2797	7.0761	5.7369	5.9889	4.0259	5.7727	6.2378	4.8334	3.7527	6.751	8.0413	7.0411	4.3526	5.5871	6.2874	6.619	5.5981	3.7645	5.0832	7.8501	7.0362	5.3927	5.1449	6.1121	6.8144	6.0689	5.189	6.7474	6.4619	7.478	7.2132	7.4345	6.1669	5.5635	5.5435	5.9331	5.4637	8.0328	6.6961	5.3381	7.4444	5.9764	4.8263	6.1577	6.9412	4.9322	4.7175	5.7858	7.8053	5.8281	5.5078	6.5759	5.3985	5.1699	5.2323	6.4306	5.6991	5.9725	5.3208	6.9095	5.4673	5.6938	5.6424	8.2645	5.4101	6.2943	6.8556	6.2205	6.1749	6.2069	6.8455	5.2739	4.7495	5.7882	6.3295
PF3D7_1342900.mrna1_1	PF3D7_1342900.mrna1_1;2580	2580	6.6261	6.7932	6.2731	5.257	5.1953	5.0175	5.3806	2.9891	3.2928	6.4087	6.2885	6.2388	5.8222	4.4764	4.1318	6.2005	5.5407	5.0032	6.0007	6.8665	5.7079	3.1683	5.3761	4.7929	5.7511	4.5304	2.1077	4.554	7.2326	6.2532	5.7164	6.1148	5.9091	6.2731	6.2032	3.846	6.0925	5.8362	8.2035	6.6356	6.7017	5.2566	5.0444	5.1502	5.2705	4.431	7.5931	7.4998	4.9805	5.3827	5.9605	5.1293	4.2623	6.3432	4.4867	3.9383	5.5622	6.5215	5.4459	5.5484	6.1661	5.2731	5.522	5.7721	5.3187	5.7546	5.6058	4.7661	6.2553	5.4992	5.3885	5.44	6.9744	5.8384	5.1855	6.6859	6.2555	5.3761	5.6106	6.7479	5.5472	3.7929	5.7653	6.6135
PF3D7_1342900.mrna1_1	PF3D7_1342900.mrna1_1;2581	2581	7.4764	6.9054	6.7248	6.3359	5.3334	4.9131	6.2489	4.6282	4.4429	7.0482	6.9059	5.9957	4.9556	5.1615	3.8043	7.4039	5.7629	4.62	6.6388	7.1641	6.9306	4.5236	5.6699	6.0762	6.1918	5.5357	5.5413	5.5567	8.9007	6.0997	6.0264	4.844	5.5106	6.3076	5.0237	4.8344	6.8391	6.1334	7.8936	7.3269	5.3954	5.4476	6.203	5.3733	4.1946	5.4326	7.3688	7.7092	5.114	7.2232	5.7827	5.2215	4.0009	6.9519	6.0661	5.4456	5.1359	7.1448	5.8209	5.9837	6.0253	5.8425	5.649	5.8442	8.0001	5.0045	4.9919	7.7132	6.3821	5.5619	5.4453	5.6913	7.3429	5.2102	5.9635	6.4796	6.3524	5.9057	5.9071	6.5326	4.4963	5.1473	4.9467	6.8084
PF3D7_1342900.mrna1_1	PF3D7_1342900.mrna1_1;2582	2582	6.7669	6.0654	7.8135	6.1813	4.8186	5.8412	5.9773	5.266	5.1206	7.0411	6.4116	6.323	4.8535	4.7344	5.7252	7.098	6.7938	4.7164	5.7054	8.4627	7.023	5.6907	5.8379	6.1685	6.9432	5.3537	5.0501	5.3198	7.7136	6.3542	6.4534	5.7123	6.2628	6.8315	5.6047	4.6848	5.6806	5.8989	8.6125	7.0852	6.5356	6.2174	6.1803	4.1432	5.7301	3.5484	7.7037	8.1277	5.4426	8.3894	5.0409	4.8545	6.4109	7.8691	5.3176	5.532	6.4162	7.905	5.4848	6.3763	7.5073	6.4998	6.3243	6.3747	6.4532	5.4614	5.9632	5.9371	7.5073	5.7629	5.4575	5.4998	8.1744	5.5987	6.8506	6.5498	6.3821	6.1387	6.0832	7.4213	4.8135	5.5304	6.7889	7.2246
PF3D7_1342900.mrna1_1	PF3D7_1342900.mrna1_1;2583	2583	6.7825	6.2282	6.3273	6.2353	5.4436	5.8352	4.8733	4.7934	4.2234	7.5099	5.6508	6.1146	5.749	3.6993	5.195	6.4335	6.0314	5.5258	6.3473	7.4168	6.6414	5.4386	9.6236	5.9595	5.6767	5.2141	4.4893	5.1977	7.7123	6.555	6.1393	5.625	6.2263	5.5103	5.6585	3.852	5.4363	5.8975	9.3131	7.2095	6.7204	6.6765	3.8268	5.1334	5.6862	4.4699	7.1828	8.6872	5.4591	6.1733	6.2153	5.4705	5.3067	6.3134	5.8691	4.2449	5.9095	6.2632	5.3001	5.7076	6.383	4.8812	5.7996	5.7363	4.5435	5.9502	5.9052	5.769	7.4674	4.8465	5.9869	5.7727	7.0615	4.6253	7.011	6.1619	6.545	5.877	6.0483	5.8946	4.7517	5.2913	5.0849	6.97
PF3D7_1342900.mrna1_1	PF3D7_1342900.mrna1_1;2584	2584	6.4421	5.5889	6.435	5.8819	4.8733	5.6648	5.7882	4.0566	3.0197	6.8784	6.1615	5.3316	5.0925	4.3399	4.99	6.7148	4.9796	4.925	5.3999	7.3739	6.3379	6.2159	6.1579	6.634	5.5641	4.8595	5.047	5.2396	7.484	6.1027	6.0603	3.9662	6.3489	4.813	5.8684	5.0188	5.1779	6.4306	8.273	6.057	6.204	6.2615	5.7393	5.1404	5.0777	4.5379	9.1767	7.5922	6.074	6.5381	5.1546	5.0917	5.0657	6.7766	5.7309	4.4276	5.8329	5.9973	5.3395	6.585	5.6882	6.4998	4.3384	5.9001	4.439	4.6633	5.8951	6.1912	6.3705	5.1416	4.7334	6.1375	6.9727	4.6525	6.929	6.2371	6.6477	6.0177	5.9937	5.8056	4.8364	4.9388	6.383	6.8942
PF3D7_1342900.mrna1_1	PF3D7_1342900.mrna1_1;2585	2585	7.6767	5.5674	6.493	6.4571	5.4216	4.7192	5.647	5.0126	3.6415	6.9161	6.6741	5.2338	5.7895	4.9968	5.1432	5.554	4.9392	4.9832	4.8807	7.1754	6.6372	7.1483	5.4857	7.0658	5.4715	5.7227	4.0875	4.7955	7.1129	6.8829	6.6699	4.8733	7.627	5.578	5.1223	5.0369	4.3096	5.2384	8.8601	4.7876	7.5969	8.0522	4.054	4.7975	5.4819	5.1643	6.4128	8.6474	4.9439	7.8878	5.0557	5.4376	5.4555	7.1075	6.2061	5.0036	6.0648	6.017	6.2277	7.4691	6.2861	6.5875	5.4326	5.7517	5.1886	5.6076	4.8222	5.8936	6.4021	6.1581	4.327	5.2861	6.0953	4.1635	8.4206	6.8741	6.7614	6.1989	6.4714	5.3885	4.0356	4.723	6.2841	6.9526
PF3D7_1342900.mrna1_1	PF3D7_1342900.mrna1_1;2586	2586	6.9398	5.9973	5.5166	5.4192	5.8926	5.5361	5.7568	5.1014	4.8263	5.8215	5.9944	5.4838	5.4209	4.2095	4.2608	6.7558	5.4403	3.0233	5.7658	6.9536	5.6479	6.2924	5.9718	8.9522	4.0687	4.7098	4.641	5.202	6.3835	6.3539	6.2806	6.1803	7.8602	5.3161	5.382	4.5957	3.9754	4.6999	7.472	4.2972	4.4316	6.6457	5.2724	5.3885	5.6946	4.9928	5.7271	7.4002	5.2441	5.7882	5.3954	5.6727	4.1723	6.0121	5.7536	5.2739	4.9905	6.0268	5.3792	6.5957	6.5467	6.4522	3.8186	5.3614	5.4783	5.4195	5.1367	4.7944	6.7995	4.4575	5.2494	5.0934	6.7315	5.4259	7.8928	6.1783	6.6469	5.6038	6.1687	5.6302	5.106	4.546	6.15	6.7522
PF3D7_1342900.mrna1_1	PF3D7_1342900.mrna1_1;2587	2587	6.6967	5.8696	5.8758	6.2386	5.8392	5.8462	4.9667	3.5148	4.7949	6.2426	5.3635	4.888	5.2961	4.8654	5.0144	4.0875	5.6716	3.7527	6.694	7.2797	6.1544	6.062	5.2315	5.7466	4.6921	4.7533	5.5747	7.1166	6.4765	6.0598	6.1981	3.2464	5.7923	5.7425	5.3052	7.7539	5.8379	5.5683	5.4899	4.7236	4.6565	6.3163	5.2983	5.9773	5.2456	3.7981	5.6453	6.8517	5.3194	7.0951	5.1981	5.057	3.1359	6.6054	5.5738	5.5954	5.2653	5.9413	5.4915	5.0045	6.4785	6.3031	5.6651	5.3827	5.6053	5.6943	5.0682	5.2887	6.6404	6.4033	5.0228	4.5619	6.9306	4.594	5.5798	5.1711	6.5758	6.0058	6.0297	6.3219	4.5595	5.3851	5.0383	6.5232
PF3D7_1342900.mrna1_1	PF3D7_1342900.mrna1_1;2588	2588	6.4604	6.4684	5.7782	5.2464	4.3219	5.5774	5.1502	4.7845	4.7522	5.7279	5.9392	5.7276	5.0811	4.849	5.3733	5.6554	5.9679	4.5072	5.7743	7.3134	6.7107	5.3854	5.7241	5.8691	4.8309	4.3198	3.2913	7.3933	7.0689	6.3041	6.1827	6.6033	6.3693	5.1506	5.0117	5.8467	5.9409	5.3377	5.4266	7.1411	5.2983	6.4153	3.7887	5.0418	6.3764	5.0678	5.694	6.0624	5.527	6.4625	6.3271	4.9869	4.2578	6.6892	5.1027	5.3158	5.6215	6.1301	5.2972	4.2196	5.896	6.2657	5.669	6.4565	4.6871	5.2615	5.8354	5.6823	6.2952	4.6392	5.1243	6.3487	6.3232	5.2943	5.8209	5.8718	6.6026	5.4947	7.0726	5.9481	5.5589	4.3183	5.985	6.8264
PF3D7_1342900.mrna1_1	PF3D7_1342900.mrna1_1;2589	2589	6.263	5.852	5.9345	5.7109	4.2525	5.1305	5.3903	4.5814	3.8197	6.0721	4.6317	5.0725	4.9519	4.4363	4.8156	5.2269	5.1707	1.5211	6.6559	5.8897	5.9766	4.2141	5.848	3.9672	3.9117	4.8684	4.0277	7.8004	7.2551	5.8432	5.8721	3.2048	6.2392	5.0592	4.3234	5.3045	5.7999	5.9768	5.5491	5.5024	5.5765	6.6179	5.2506	5.7371	2.4005	5.0587	5.9215	5.439	5.5481	5.917	3.99	5.1655	3.9736	5.5497	5.1305	5.5638	4.4848	6.1459	5.8572	5.1412	6.3509	6.6334	5.121	4.9593	5.2608	5.0023	4.742	5.1194	6.8598	5.1558	2.858	5.7592	5.9329	4.4848	5.4944	5.9011	6.0607	5.0934	5.541	6.0442	4.0866	5.673	5.5283	5.2895
PF3D7_1342900.mrna1_1	PF3D7_1342900.mrna1_1;2590	2590	6.1377	5.4767	5.6372	5.9105	5.946	4.4222	5.5771	3.5198	4.7181	6.0159	6.1301	4.8237	4.6932	5.2176	5.1514	5.1542	5.1035	3.9745	5.6616	7.9531	6.2566	6.1221	4.8738	6.1152	4.7845	3.9231	5.1301	6.4951	6.601	6.5984	6.0598	4.5625	5.3291	5.5078	4.4931	5.7377	3.8156	5.3653	6.0314	5.1989	4.0295	4.862	5.4617000000000004	4.3597	5.6803	5.1123	7.2776	6.7036	4.1667	6.0152	6.0303	5.5376	5.1485	6.2908	4.557	4.6696	5.6834	6.1894	5.0072	3.5632	6.7891	5.9177	4.7544	4.673	5.7208	5.5589	4.9787	5.5948	6.791	5.0488	3.3646	5.9998	6.1591	4.6971	5.7975	6.7155	6.2532	5.1497	6.0665	5.9198	4.8982	4.6696	5.7965	5.3427
PF3D7_1342900.mrna1_1	PF3D7_1342900.mrna1_1;2591	2591	6.1146	5.8902	5.1957	6.8934	5.537	6.0889	5.2304	5.3568	4.9727	5.6273	5.6778	4.4854	6.0317	4.2048	5.0461	4.89	5.0734	3.3799	5.7184	7.1062	6.7638	5.2137	5.3234	5.6921	5.4931	4.8022	4.3455	6.319	7.0247	5.6079	6.1043	4.6554	6.2636	5.2589	4.9828	5.7377	3.9523	5.1711	7.0873	4.8048	4.6118	6.3074	5.3618	5.2976	5.1767	4.275	5.6296	6.7753	4.8324	5.3516	6.944	4.7829	5.2657	6.8536	4.5747	4.3978	4.4343	6.5264	4.9364	4.5154	6.2153	5.1731	4.1554	5.1538	5.6418	5.7401	5.3964	5.5373	7.2973	5.0976	4.8972	4.292	6.6336	4.4957	5.3702	6.2789	5.9619	6.8359	6.4055	6.8841	5.3009	4.7729	5.06	6.2192
PF3D7_1342900.mrna1_1	PF3D7_1342900.mrna1_1;2592	2592	6.2767	6.4033	5.2261	6.818	5.4656	5.4426	6.4581	4.61	4.477	6.8403	6.2403	5.6026	5.934	4.5084	4.7015	5.993	5.9136	4.254	7.9642	6.5875	6.8199	6.1473	5.3913	6.6163	5.1371	4.8395	4.433	8.1834	6.7853	7.1138	6.913	2.568	7.6551	5.3992000000000004	6.0186	6.8686	5.3349	6.0306	7.1463	6.2919	4.6971	7.3009	5.7076	6.5259	5.0618	4.1018	5.3999	8.2161	4.3519	5.9898	6.5908	4.8425	5.1534	7.6561	5.1518	3.0268	5.1301	6.3466	6.2026	5.3593	6.1689	6.3056	5.5717	5.2679	6.2474	5.6545	6.1375	5.2987	7.9713	4.2585	5.1268	4.9764	7.5949	4.5934	5.3607	6.3399	6.4434	7.7216	7.0653	7.8593	5.7921	6.8917	6.1054	6.9039
PF3D7_1342900.mrna1_1	PF3D7_1342900.mrna1_1;2593	2593	6.635	6.9533	5.0365	9.8079	4.3009	4.3771	6.1457	5.1031	5.0665	6.3579	5.4118	5.0161	8.7465	4.0453	5.5732	6.7503	5.735	5.9916	10.1756	7.5937	6.5129	6.1344	5.8435	7.3597	5.9528	4.3646	6.0415	9.9868	6.8359	8.2456	6.2357	3.9653	7.7986	6.0942	4.9575	8.6415	3.591	5.266	8.2354	6.6302	5.7109	6.8262	6.0648	6.6775	5.5768	5.4512	5.8904	8.9299	5.557	7.6017	6.7544	5.9644	5.9186	7.6283	5.2532	5.1667	4.2555	7.9089	6.1637	5.4535	7.038	6.0128	5.1243	5.2604	7.8665	6.1657	6.9435	6.3647	7.1695	5.5996	7.8295	5.9871	8.651	5.3526	5.9894	6.7238	6.0631	6.8083	6.3738	7.8977	6.5554	7.7818	6.3928	7.9563
PF3D7_1342900.mrna1_1	PF3D7_1342900.mrna1_1;2594	2594	7.2014	7.1927	5.7711	9.9927	5.2407	5.9172	7.2614	6.2502	5.3909	7.2931	6.4496	6.1398	10.2268	5.1957	5.7104	7.3438	6.2946	6.0689	11.0327	8.9438	12.0841	5.6337	6.1123	8.8402	7.5054	7.0631	8.3192	10.2729	8.9305	12.5744	7.4344	5.9004	8.6006	7.3521	6.6959	9.2922	5.3899	6.8288	10.109	8.0373	6.8268	6.3098	6.9588	7.2624	5.2847	7.7423	7.252	10.2226	5.9486	9.641	7.0585	6.5773	6.9237	7.2645	7.2705	8.263	5.9167	8.1896	5.5622	6.5823	6.2666	7.2405	7.5008	6.1983	9.3523	6.5062	9.1759	6.3016	5.785	7.3816	7.8673	5.9834	9.8121	5.0259	6.8864	5.7241	7.0051	6.2394	6.6561	10.198	6.9087	10.4054	7.0683	6.2688
PF3D7_1342900.mrna1_1	PF3D7_1342900.mrna1_1;2595	2595	9.8887	9.5639	5.7853	10.0356	6.6116	6.8515	7.4473	6.4632	6.4671	10.2628	7.6027	6.9249	9.9565	6.0188	6.0538	7.7276	6.8255	6.4385	5.7952	8.7896	12.1928	6.4749	5.5756	9.0916	6.253	4.7104	7.1191	6.2135	9.3437	12.324	7.9736	6.3834	8.9867	7.1491	4.2234	6.609	6.0208	7.6712	7.8239	8.3377	7.4733	5.8066	6.2972	5.4614	10.6433	5.0955	7.4821	7.9893	5.3183	10.4614	7.0762	6.6552	6.7683	7.8421	7.12	3.5583	5.8222	9.7158	5.0548	6.4172	5.4316	6.6636	8.8776	7.2558	10.8001	6.974	8.1568	6.8477	6.2965	6.4376	4.6764	5.6244	10.9461	5.9107	6.9548	5.3576	7.304	6.4051	7.2573	11.6089	7.1076	8.3757	7.7369	5.9413
PF3D7_1342900.mrna1_1	PF3D7_1342900.mrna1_1;2596	2596	9.1341	9.4563	6.1495	10.3288	6.7756	6.6104	7.0759	6.5132	5.8565	8.9507	10.831	7.4643	10.4537	6.2748	6.6235	8.6656	6.7255	7.0602	5.1623	9.0775	12.9505	6.4464	6.6714	7.0516	6.4928	5.2784	8.5084	5.7098	9.3553	12.5414	8.4508	5.995	7.0336	7.6586	4.5084	8.9545	7.4663	8.2708	8.9803	6.7779	7.7986	3.3992	7.0045	5.1906	8.0821	6.203	7.8957	8.961	4.6041	10.0985	6.9877	7.8315	7.5028	7.1505	7.3295	4.1731	5.1363	8.749	5.4731	7.2232	5.7268	7.0246	12.0851	7.0535	10.8527	8.2551	6.7309	8.7474	5.7594	7.8072	3.3045	5.9274	10.0532	6.0025	6.915	5.0622	7.5377	8.8073	7.7972	11.3559	8.5192	8.0638	9.1645	4.9977
PF3D7_1342900.mrna1_1	PF3D7_1342900.mrna1_1;2597	2597	8.6372	6.4283	5.845	9.9642	5.7882	6.7743	6.2112	6.2643	5.3262	8.5982	6.5498	7.7935	10.1759	5.3359	7.0102	7.097	6.2007	6.4497	4.9064	7.8659	11.7174	5.9086	6.3239	6.29	7.2456	4.5753	6.9065	5.4323	7.9214	11.4634	7.4478	5.3885	6.4643	7.8579	4.9107	5.2716	6.583	6.2572	8.8091	5.5531	9.7382	5.2024	5.898	5.3038	7.914	6.3429	6.7934	8.4473	4.5723	9.5807	7.1507	6.7032	5.7848	5.8324	6.1264	4.3484	5.0121	8.4753	5.5037	5.5702	5.8035	8.3504	8.3461	5.843	8.732	8.2652	6.4253	9.3049	6.3808	6.2215	4.4594	5.7145	9.3218	6.1406	6.5512	4.8545	8.63	6.452	6.7474	9.2745	8.731	6.7374	9.7591	4.6433
PF3D7_1342900.mrna1_1	PF3D7_1342900.mrna1_1;2598	2598	7.4089	6.6649	6.6569	10.4572	4.8278	7.6025	8.7174	6.7306	4.2876	8.0914	5.8706	7.7398	10.6186	3.856	8.4853	10.3376	6.8833	6.1621	4.6628	6.975	12.3316	5.6179	6.6785	7.7993	6.5993	4.1408	6.1171	5.537	6.931	12.0207	8.0948	5.8709	6.1379	7.7938	4.6053	6.9601	5.9764	6.2416	9.7637	6.4276	8.8428	5.1502	6.3574	5.5261	7.1445	6.4039	6.8225	9.6667	6.2806	8.1243	9.0255	6.4254	5.5683	5.2168	5.6516	6.4828	6.4177	7.6157	6.0488	5.4611	4.8948	6.3957	6.5065	6.6163	7.4061	7.7057	6.0813	9.172	7.2758	6.4269	5.8652	6.4189	9.1081	6.1334	5.9521	4.9345	8.1399	6.0023	7.6731	8.3975	7.9048	6.4418	9.7408	6.6579
PF3D7_1342900.mrna1_1	PF3D7_1342900.mrna1_1;2599	2599	6.2263	5.5097	4.6334	7.4854	4.5046	7.0444	6.1959	4.9537	3.0233	6.8306	4.7793	5.4637	8.2133	3.9819	7.0032	7.7421	5.4614	4.757	4.4074	5.8081	6.4423	5.4373	5.4121	7.2174	6.2085	4.4581	7.8238	4.5329	5.824	6.3443	7.6781	2.3923	7.5316	6.3038	4.3089	8.3348	6.5752	5.2215	8.7511	4.4033	5.5786	4.1922	5.4383	6.0697	5.0959	5.5283	6.0405	6.0121	2.98	6.6541	7.5232	5.1977	5.797	9.0977	5.4373	6.044	7.1149	5.7806	5.3954	5.0058	5.1268	6.5823	6.1896	6.454	4.0514	6.9138	5.7266	7.1977	5.4446	5.9274	4.516	6.8633	6.1003	5.9155	5.6758	3.5741	7.3546	5.9523	8.0386	6.4944	7.0419	5.572	7.8495	6.0826
PF3D7_1342900.mrna1_1	PF3D7_1342900.mrna1_1;2600	2600	7.5697	5.2411	5.5954	7.6995	5.9722	7.6303	6.8265	5.9162	5.6308	7.7162	5.5768	7.0755	7.6426	5.9181	7.5862	7.0253	4.8826	6.0437	5.1655	5.8475	5.4748	5.4162	4.0575	7.8932	5.5311	5.257	8.2317	5.1599	5.9507	6.6538	6.9679	4.62	8.7182	6.3964	5.0272	7.8842	6.4869	5.2307	5.5447	4.3169	7.2802	5.0691	5.3702	5.0135	6.8545	3.0652	4.5583	6.8618	5.1239	6.9456	7.9503	6.1383	5.4568	8.8948	6.4811	5.5509	7.0591	7.5738	5.1526	6.23	5.3012	10.3292	9.672	6.2091	5.6784	8.5995	5.5972	9.4983	6.1787	5.4683	3.9828	7.3909	8.111	6.8017	6.6024	6.1739	9.7448	7.0767	6.2378	6.6731	8.451	5.2075	9.803	5.8161
PF3D7_1342900.mrna1_1	PF3D7_1342900.mrna1_1;2601	2601	8.1988	5.4712	6.7185	6.4812	9.2281	7.5209	6.1003	4.0347	9.0388	7.8901	7.7686	8.2851	6.5998	9.8359	7.8477	7.1538	5.4848	5.9047	5.3455	6.0343	7.0174	6.2613	6.4331	5.4383	6.8647	5.238	8.0107	5.5308	5.5963	7.449	6.8709	4.862	5.2604	7.3998	5.5429	7.7558	5.8664	4.6218	6.5287	4.269	6.9501	5.5552	6.3686	6.1803	7.2507	4.7698	6.0279	6.1577	4.0081	7.4805	8.3384	7.7195	6.0546	9.5328	6.9852	4.811	7.7227	6.957	5.7109	4.6058	5.5717	8.217	8.5852	6.5606	4.9919	9.6252	5.6079	9.7305	5.9962	6.9581	3.1683	7.3141	8.3771	7.111	7.4109	6.5272	9.4474	6.9099	7.3743	5.4919	9.0566	6.3868	10.0266	6.0085
PF3D7_1342900.mrna1_1	PF3D7_1342900.mrna1_1;2602	2602	7.7466	4.5916	5.0755	5.9281	4.8232	7.59	5.2079	3.9279	4.337	7.8715	3.8186	6.6513	6.3174	4.4249	7.713	5.9819	5.1031	5.2365	4.5223	5.4799	7.4223	4.9388	5.1497	4.9006	5.9577	4.591	7.1155	5.1206	6.3226	7.5413	6.0955	5.2939	5.7905	6.9086	5.1574	7.0177	8.2538	4.9293	6.1705	5.0639	7.9942	4.5844	8.0951	7.0011	7.3684	6.0736	6.2166	5.6761	3.266	8.7407	6.9301	9.6238	6.6023	9.2833	6.7918	5.2319	7.9695	5.6968	6.3297	5.8227	4.8861	6.7474	6.5668	6.2999	7.514	9.5149	5.0652	8.4947	6.6594	6.3083	4.5466	7.5228	9.3991	6.941	6.6344	5.5329	8.11	6.8014	6.7886	7.8798	9.251	5.6645	9.2336	6.8898
PF3D7_1342900.mrna1_1	PF3D7_1342900.mrna1_1;2603	2603	8.009	5.8557	5.3579	5.9556	8.1343	8.511	5.7197	4.4757	6.9797	8.023	4.7829	7.4881	6.1767	7.7093	7.9382	6.0321	5.3799	5.9481	4.6775	5.1711	7.094	7.9799	6.9868	4.9103	4.8146	5.4548	7.7229	5.0631	6.0723	6.6945	8.7	8.1584	5.359	5.1243	6.0772	7.4156	6.9822	6.4216	6.925	4.8293	6.5168	7.6084	8.1963	6.278	7.0396	6.3616	4.6153	6.1054	4.2032	7.6608	6.0444	9.9305	5.669	9.2397	5.9711	6.2713	8.0776	7.8156	5.7692	6.1216	6.2468	8.5901	6.1278	7.8041	6.506	8.2038	5.6053	7.1769	6.6418	6.0618	5.021	7.7487	9.557	6.7409	7.1204	7.1849	9.3136	6.9452	8.1479	7.4974	8.4105	5.898	7.7015	7.0235
PF3D7_1342900.mrna1_1	PF3D7_1342900.mrna1_1;2604	2604	8.1704	5.2902	5.2196	5.9362	4.4067	6.7858	4.7398	4.6194	3.9745	7.9078	4.6467	6.1085	5.7669	4.1152	6.8179	6.4345	5.6642	5.581	5.0845	4.9556	7.6943	7.1664	5.983	9.4956	5.4077	5.8567	6.9296	5.4992	5.5484	7.2966	7.7951	7.6972	9.4422	5.3906	5.5447	6.8988	7.143	4.541	6.4501	4.905	6.2397	4.6982	6.1882	6.2075	6.6308	6.2517	5.3071	6.5651	4.1408	4.3875	4.6679	9.6544	6.2576	8.1197	5.8319	4.5987	7.6256	6.4757	5.2207	5.6296	4.6106	6.6956	5.9686	6.8639	5.7787	6.6326	5.1775	6.5334	5.4343	7.0116	5.2407	8.1599	7.6204	7.2566	6.3728	6.1959	8.0963	6.5887	7.7598	6.1436	7.2356	6.9564	7.8515	5.6826
PF3D7_1342900.mrna1_1	PF3D7_1342900.mrna1_1;2605	2605	6.1916	7.0936	6.5309	5.4259	5.0479	6.7459	4.8063	5.6772	4.1489	6.4126	4.8445	4.9514	5.1953	5.0369	6.6638	4.7197	5.3854	6.574	5.1755	5.5122	6.8276	4.1359	4.8699	9.0817	5.0175	4.7361	6.8892	4.1755	6.2748	7.9174	6.0479	4.6781	9.1852	5.8726	4.9713	6.2789	4.8283	5.1268	7.7897	5.2106	6.7712	4.8846	5.7793	5.2861	6.0667	4.5292	4.4919	8.0119	3.5838	7.2927	4.7268	8.1953	4.8943	8.8418	7.3311	2.9782	8.2345	7.5249	5.5091	5.3702	5.2091	6.7993	6.8711	7.0722	7.7981	7.0343	5.5078	6.9661	5.4114	5.4561	4.4469	7.3298	8.4094	6.6394	6.8988	5.2506	7.2869	5.7098	7.6896	8.7191	6.854	5.2388	7.3421	6.0295
PF3D7_1342900.mrna1_1	PF3D7_1342900.mrna1_1;2606	2606	6.5203	5.4741	6.0629	5.8552	4.025	6.8319	5.625	5.373	3.7527	6.9939	5.7115	6.2643	5.4568	3.4686	7.0405	5.84	6.0843	5.5506	5.0665	4.4033	6.5595	4.5497	5.04	5.0058	5.4283	3.99	6.4271	5.4323	5.88	6.8665	6.09	4.1587	5.2091	5.7761	4.6064	6.8377	6.9505	4.7777	6.779	4.5595	6.316	4.7452	6.4917	5.3381	6.0119	5.7355	5.5613	6.8318	3.7719	7.7882	5.2578	7.5894	5.9189	9.122	6.4276	4.1643	7.0101	6.7199	5.6622	5.0985	5.4754	6.1247	9.3668	6.7729	5.9873	7.3655	4.4957	7.0929	6.1383	6.2409	5.318	6.2434	7.1726	6.5612	6.3897	5.6427	7.9868	8.0591	7.4902	7.0932	7.4142	5.7957	6.9905	5.7884
PF3D7_1342900.mrna1_1	PF3D7_1342900.mrna1_1;2607	2607	7.9734	6.0475	7.1044	4.9383	4.7751	8.5146	5.89	5.9984	5.671	7.6132	5.6372	7.894	5.9796	3.437	8.578	6.0841	6.3933	8.7525	5.1243	6.2319	8.2092	6.6914	6.0041	5.8094	5.2265	4.0197	8.0203	4.6135	6.6466	8.3216	7.3095	5.7634	7.0801	6.2709	5.2211	8.5542	5.0492	6.1066	6.3315	5.5065	8.0371	5.9814	7.0952	5.4614	7.2369	5.2957	5.2095	6.2384	4.7087	8.3014	5.2453	8.5693	5.5711	9.4048	6.4145	5.1502	6.0557	6.7749	6.2887	4.4588	5.4269	8	6.1641	7.4575	6.6791	7.5966	5.9322	10.8205	7.2023	5.9519	4.8012	6.3789	9.3441	7.7054	5.6659	5.3001	8.7454	6.2546	8.0248	7.922	8.155	5.9291	10.4773	7.5521
PF3D7_1342900.mrna1_1	PF3D7_1342900.mrna1_1;2608	2608	8.8564	5.8153	6.919	6.0365	5.6473	8.4423	7.2535	6.5786	5.3114	9.7469	5.1073	7.4842	5.3473	3.9241	8.4124	9.0206	7.3386	9.1937	5.1148	6.3089	11.0046	6.5256	4.9832	5.8629	6.1177	3.257	5.9126	6.2197	6.3089	10.1349	8.3046	4.6135	7.5532	6.5632	5.3568	5.3245	5.4947	6.4216	6.8726	4.0849	8.2602	6.6157	6.8307	6.4517	8.3666	6.6431	5.9385	11.2848	5.0921	7.9536	5.6764	9.3107	7.9372	7.7312	6.1952	6.1412	5.5509	9.3194	5.0993	4.8232	5.8654	7.0084	8.3737	7.0366	6.3607	7.892	5.2106	7.524	7.1313	6.894	5.3858	6.4565	10.1261	7.2127	5.9215	6.2153	8.3253	8.3999	8.2082	7.3783	8.0871	6.6564	8.7015	7.3916
PF3D7_1342900.mrna1_1	PF3D7_1342900.mrna1_1;2609	2609	11.0394	6.354	5.9091	7.2193	5.4565	9.3648	7.9211	7.8487	4.7876	10.8559	6.0702	8.6596	7.2197	4.9968	9.0615	9.1327	8.1292	8.4168	6.7371	6.6124	8.4663	6.2585	6.4715	5.7431	6.5889	5.238	6.3849	6.7505	6.8853	9.0993	7.4841	5.4135	7.61	6.6378	5.3284	6.0009	7.5185	8.0878	6.4007	5.9124	9.2196	5.8572	8.5805	6.9408	10.4775	6.5826	7.4144	6.3988	4.4686	9.244	5.4899	10.486	6.8676	7.853	6.3789	5.3968	6.0221	9.3243	6.3208	5.2935	5.8711	7.4503	9.0581	7.5378	6.8612	8.5826	6.142	8.7436	9.5794	6.3306	5.3273	5.9866	10.4392	7.757	6.9989	5.9013	8.9189	8.586	8.2979	7.5176	8.2134	6.8808	9.0135	10.0029
PF3D7_1342900.mrna1_1	PF3D7_1342900.mrna1_1;2610	2610	9.8816	6.7348	6.2159	7.5542	5.9234	8.9806	10.8477	7.2777	6.2166	10.1313	6.0913	10.901	6.5647	5.8197	9.8168	12.6256	7.5972	9.9614	5.694	8.2418	8.4361	7.2558	5.6809	7.9992	7.4491	5.7631	6.0641	6.1497	8.4478	9.4191	8.6346	5.3455	10.017	7.6807	5.4522	6.3322	8.9239	10.4597	7.2056	6.36	9.5821	8.3568	9.0341	8.8408	9.8363	6.5644	9.4869	7.0396	2.9505	8.9854	6.7975	11.2061	8.0403	8.7262	8.3251	6.054	5.7669	11.1001	6.747	6.2739	6.3116	9.3786	10.0404	8.6479	9.594	8.5019	7.1005	9.0763	9.5828	7.0392	6.2988	7.066	11.171	7.8203	6.8846	7.187	9.2489	8.5751	8.9793	10.6013	8.5002	7.7427	9.6929	9.6485
PF3D7_1342900.mrna1_1	PF3D7_1342900.mrna1_1;2611	2611	9.3486	7.483	5.254	6.6457	5.0972	8.9347	7.875	9.5867	4.6141	9.4103	6.5632	10.448	6.251	5.0592	8.7637	9.0286	9.8765	10.1885	5.6082	8.0907	8.517	7.2081	5.4403	6.6791	6.7863	5.0755	5.2277	5.7493	8.7037	8.2783	8.1769	4.193	8.1391	7.4164	5.4989	4.9435	7.6541	7.2914	6.6614	6.546	8.59	7.4946	8.5039	9.6223	9.4219	6.3556	7.5874	6.4752	4.9463	8.7165	6.4944	10.8225	7.2636	7.0993	8.4846	5.14	5.2551	9.2634	6.4547	5.709	6.6121	9.2009	8.9127	8.0291	9.9757	8.3416	5.5644	8.8273	8.9209	7.5323	5.8597	6.0323	10.3327	7.3292	5.8657	7.2545	9.5189	8.5056	8.4447	11.2935	8.0734	6.754	9.2239	8.9165
PF3D7_1342900.mrna1_1	PF3D7_1342900.mrna1_1;2612	2612	9.0699	7.3518	5.6346	5.7863	5.4363	9.1885	7.3017	8.188	5.7874	9.2995	6.383	9.1759	6.7089	5.6645	8.8646	7.4033	8.6545	9.2472	6.1524	8.2124	8.3226	5.6758	5.3878	8.0031	6.0932	4.0841	5.4709	4.5211	8.5603	8.0754	8.0499	4.8268	9.9807	6.2707	5.5119	4.033	7.9279	6.0177	6.1661	6.3633	7.5437	7.0351	8.4237	9.3066	8.9043	6.1556	6.6296	5.8873	5.1256	8.2146	6.0792	10.537	7.2387	8.0328	8.3389	5.546	4.1546	8.7643	6.9022	5.9649	6.1252	8.3703	8.4105	7.8202	8.9089	7.3504	6.961	8.4855	7.8277	8.5517	6.2944	6.3945	10.3634	7.9936	6.3103	6.8295	9.1876	7.9044	8.6039	9.9776	7.8757	7.2228	9.2145	8.3855
PF3D7_1342900.mrna1_1	PF3D7_1342900.mrna1_1;2613	2613	8.7644	7.2655	8.4264	6.378	6.121	8.9131	7.4962	7.8242	5.2702	8.9062	5.9916	9.622	6.0106	4.1579	8.732	7.7584	7.9024	8.7197	5.5308	8.4728	7.3029	5.8048	5.7328	8.0314	6.9092	4.1334	5.607	5.2596	8.4658	7.5222	7.3238	4.6502	10.4572	7.1349	4.7104	5.2028	8.5314	6.4371	6.4764	6.8584	6.0904	8.6626	8.6346	10.0775	8.9991	5.99	6.9833	5.8782	5.1489	8.2326	5.6462	10.4944	6.8793	6.9807	8.2937	5.359	4.327	8.7263	7.458	4.7409	5.8128	9.1987	9.0674	8.5025	10.4044	9.0359	7.619	8.5856	7.8888	7.8484	5.5632	5.9713	9.9063	7.7635	6.0492	6.2367	9.6822	8.4849	9.1902	11.0797	9.2954	8.0146	9.2737	8.7148
PF3D7_1342900.mrna1_1	PF3D7_1342900.mrna1_1;2614	2614	8.7901	7.5989	6.3151	6.3667	4.0108	8.0197	6.8754	7.1928	6.1465	10.1235	6.6693	9.6438	6.6526	5.2284	8.6916	7.3774	7.0864	8.83	5.8819	8.9288	8.7658	6.2839	5.4036	7.9601	6.2221	5.1591	5.8197	4.2869	9.3337	8.4906	7.5803	5.6879	9.509	6.8045	5.1655	5.756	8.026	6.2882	6.3688	6.3493	5.5792	9.0253	6.3866	10.0896	8.9623	5.4699	6.6237	6.9687	7.5986	8.256	5.9637	8.2423	9.5249	7.7005	9.3128	4.8156	5.1518	8.9711	7.2921	4.7586	6.0394	7.851	9.6159	9.8318	10.5982	9.2867	7.1821	9.6939	7.9241	8.3619	5.4973	5.6585	9.9598	7.7326	5.7687	6.1058	8.773	8.7506	9.4971	10.8497	9.4115	7.6548	9.9408	8.4081
PF3D7_1342900.mrna1_1	PF3D7_1342900.mrna1_1;2615	2615	9.1639	6.963	10.1858	6.4189	5.4751	7.4549	6.4616	6.5527	5.7306	9.7255	7.4484	9.0497	6.1129	5.6029	7.5031	7.2945	7.4275	10.2137	5.5226	10.2543	7.8547	7.5777	7.8754	8.1542	7.2101	6.045	6.2716	6.0464	10.708	7.8856	8.5947	7.1194	9.8854	7.9534	6.2778	7.1598	9.2075	7.0039	6.3016	5.9521	7.1976	9.7912	7.4683	9.7426	9.0438	6.3896	7.5015	6.2407	5.1867	8.1814	8.0906	8.5375	5.6579	10.3938	10.6124	4.6921	5.4145	9.1007	8.6306	10.6575	7.3873	11.0952	9.9193	10.9449	7.4011	9.04	8.3067	10.6017	7.8566	9.876	5.5871	6.8133	10.3119	8.0295	10.8955	7.4823	11.3147	8.2325	11.1945	8.5977	9.3521	9.4496	10.9432	8.8375
PF3D7_1342900.mrna1_1	PF3D7_1342900.mrna1_1;2616	2616	8.194	6.8786	11.2026	7.1439	6.5656	6.3094	6.1723	5.4356	7.1006	8.5198	7.5899	8.9313	6.972	6.7301	6.7719	6.9178	6.3565	9.4599	5.3565	10.3822	7.2235	7.5775	8.2266	6.0507	6.3856	5.0308	5.4601	6.3161	10.8528	7.0071	7.1079	8.0489	7.7727	6.7032	4.9093	5.5367	9.6303	7.7439	6.6095	6.2481	7.3964	9.2787	7.5154	9.6258	7.9452	5.7916	8.0228	6.2587	4.3547	7.2432	7.7763	7.8683	5.5978	8.1448	12.1978	5.0674	5.5925	8.5068	10.8313	9.8701	7.3769	10.0669	7.3164	10.135	6.719	7.5616	6.2348	8.2954	7.9656	11.5057	5.8117	5.366	9.9603	10.4868	10.6888	7.4329	10.5	7.4661	8.8205	7.8138	8.1085	7.0795	8.1541	8.4061
PF3D7_1342900.mrna1_1	PF3D7_1342900.mrna1_1;2617	2617	7.6149	7.6072	10.9188	8.2009	6.53	6.7883	6.7046	6.1601	7.7346	8.1375	7.9255	8.91	8.8127	7.0175	8.0056	8.1737	6.9416	9.6027	6.4211	10.0305	7.7799	7.8053	7.9548	7.1045	6.7427	4.9662	6.4253	8.2532	10.5931	7.4419	7.975	7.9567	9.322	7.6518	5.0674	6.7374	10.1389	6.8178	4.6328	6.8357	7.4325	10.9717	8.5572	9.4959	8.2381	6.8099	7.513	5.9959	5.649	8.1378	8.3158	8.5254	6.0809	9.2252	11.0157	5.3309	6.7286	8.3042	12.077	10.4184	8.3672	10.5143	6.3477	10.545	7.549	7.4356	6.5166	6.7752	6.8391	11.1725	6.4101	5.9725	8.9971	11.2392	10.735900000000001	7.9472	10.0194	6.3712	9.7638	8.3032	7.7907	7.357	7.5688	7.1305
PF3D7_1342900.mrna1_1	PF3D7_1342900.mrna1_1;2618	2618	8.8969	7.8577	10.872	7.8146	7.3675	7.0003	7.1446	6.7766	7.4335	9.07	8.1023	10.1483	7.8438	7.0611	7.7419	7.5804	7.4672	9.643	6.3199	8.9317	10.7481	7.5997	8.4795	8.319	7.8796	5.0103	7.2766	6.399	11.2195	10.6492	9.5662	8.2913	9.0924	8.101	5.5242000000000004	7.6626	10.1923	8.8582	6.4415	7.2129	6.7621	10.3772	10.1804	10.6547	9.2047	6.9819	8.5892	7.2996	4.8605	9.915	9.8182	10.4799	5.6473	8.0349	10.8474	5.2296	6.0824	10.068	13.2276	11.1854	8.5798	11.6255	7.3411	11.1189	10.1783	8.8621	8.6292	8.3722	7.4205	11.1466	6.6247	6.1012	10.8671	12.5931	11.2498	8.3132	11.1231	6.7675	11.0144	10.5222	8.4098	7.4938	8.538	7.5785
PF3D7_1342900.mrna1_1	PF3D7_1342900.mrna1_1;2619	2619	8.6653	8.3776	10.9863	8.3262	6.4231	8.9928	7.334	7.3315	7.1715	8.7974	8.0412	7.5306	8.5435	6.7891	8.8166	8.3354	8.1653	10.4102	5.9889	10.5997	8.8921	8.0481	8.1571	7.6836	8.3417	5.7074	7.7712	6.2344	11.0611	9.2332	9.07	8.6009	8.5736	7.8924	5.1457	7.8295	11.398	8.4313	6.6851	8.4087	7.2229	9.2887	10.0014	6.904	8.8627	7.6495	7.9177	6.705	4.7618	9.8003	9.6378	10.6312	11.4708	8.2871	10.8615	6.9376	6.0433	9.311	13.6722	11.3298	8.4963	11.7683	8.5352	11.1749	9.2937	8.7853	7.2353	8.6937	7.4588	11.0702	6.7127	5.8066	10.5512	13.294	11.4517	8.3587	10.1027	7.4214	10.9545	9.9167	9.1298	8.0351	8.8038	8.604
PF3D7_1342900.mrna1_1	PF3D7_1342900.mrna1_1;2620	2620	8.4301	8.234	11.257	8.0963	6.8432	6.9793	7.25	7.3163	7.0548	8.529	7.2986	8.5681	8.2745	6.6018	7.3878	7.7214	7.7283	10.6496	6.432	10.7675	8.4324	8.2444	8.9863	7.6832	7.5866	4.7339	7.7592	6.5624	10.8993	8.7456	8.6772	8.7117	8.1757	8.2872	5.7832	8.3186	10.4291	8.6199	6.7821	7.1482	6.2935	8.5993	10.2739	5.9547	8.018	6.6147	8.3812	6.9457	5.7415	9.8162	10.1704	10.5912	4.8364	8.9813	10.6343	6.7655	5.1771	10.7333	14.0342	11.1884	7.6733	11.9878	8.365	11.7317	8.8562	8.9874	8.0861	8.8378	7.5875	10.9512	8.1448	6.0594	10.9436	13.9461	11.381	8.5575	12.0894	8.2495	11.7191	9.6043	9.2012	9.6479	8.9999	8.0314
PF3D7_1342900.mrna1_1	PF3D7_1342900.mrna1_1;2621	2621	7.6002	7.568	10.492	8.3292	6.373	6.0144	7.3576	7.5312	6.8632	7.7227	7.1772	7.9078	8.2636	6.4448	6.8742	7.0342	7.8326	9.6682	5.6392	9.8052	7.7076	7.6053	8.183	7.4279	7.6345	5.6179	10.8197	6.0115	10.359	7.2185	8.358	7.8275	7.6659	8.2032	5.3434	10.4874	8.2698	7.1696	6.5146	6.5089	8.6887	12.4942	9.4937	10.723	7.5424	7.3718	7.0051	6.6152	6.7531	9.4149	11.3963	9.848	5.5632	9.4687	8.8639	7.5281	5.5741	10.1481	12.595	11.0901	6.879	11.8553	7.6272	11.0712	8.5392	8.4338	7.827	9.6188	7.4349	8.9554	7.6673	6.1396	10.8438	12.1248	11.3573	7.0918	11.5687	7.3363	10.227	9.2714	8.5702	8.3024	9.2968	7.7126
PF3D7_1342900.mrna1_1	PF3D7_1342900.mrna1_1;2622	2622	7.6425	7.3464	10.1407	6.8401	5.5689	6.875	6.8146	6.3693	5.2188	7.4329	7.3554	8.1974	6.8812	5.7123	5.5644	7.2243	6.5683	8.3262	6.1179	8.9466	7.6843	7.342	6.6209	7.1593	7.0612	9.7027	10.9684	7.0011	8.5765	7.1803	7.7388	6.9622	7.8382	7.6621	10.2699	10.9806	7.1862	9.7051	7.1437	7.1178	8.8639	13.7045	8.9695	6.7947	7.2594	6.4843	10.0534	7.8575	5.3621	7.3231	11.0171	9.896	5.8472	7.1479	7.0968	6.0592	5.6109	11.6123	7.491	10.5574	6.4656	9.734	6.6699	10.1439	7.4034	6.6728	6.1326	7.4673	6.9235	8.5696	6.9404	5.5527	11.7896	7.7162	10.5479	7.0126	10.7794	7.6534	10.6262	7.894	6.6047	6.8104	8.0009	7.6902
PF3D7_1342900.mrna1_1	PF3D7_1342900.mrna1_1;2623	2623	8.6072	8.4396	8.4565	6.4249	5.3034	6.9485	6.2321	6.4481	5.9011	8.4837	6.1169	7.1597	6.3407	5.4906	6.2122	6.9958	5.6594	7.1401	5.5419	8.0732	8.1223	7.1337	6.4751	7.3816	7.011	10.8534	9.4133	6.1564	8.3711	8.1591	7.1208	7.2701	7.3843	7.497	10.9813	9.795	7.4781	7.1257	6.7443	8.4361	8.6452	12.5418	7.3222	8.076	7.6392	5.8527	7.5777	6.6401	6.5954	7.5117	11.1055	8.4368	5.6276	6.3935	5.7835	6.0168	5.9449	12.0562	7.3832	10.3966	6.0883	10.8371	6.4386	9.8705	6.4915	6.5657	5.6907	6.8516	7.1051	7.3716	8.6491	5.5382	11.7889	6.3248	10.8018	6.1613	11.0869	7.1542	9.2349	7.3856	6.5143	6.1623	7.2453	8.3456
PF3D7_1342900.mrna1_1	PF3D7_1342900.mrna1_1;2624	2624	7.9728	6.5609	6.3899	6.2298	6.2856	7.4823	5.4822	4.8895	4.7442	7.9765	5.9768	5.4748	5.4581	5.3837	6.9424	5.6035	5.4545	6.4856	5.2784	8.0551	7.9036	6.5446	6.5165	6.1938	5.8577	9.5049	7.3407	5.8153	8.2483	7.3309	6.1235	5.9796	6.6578	6.3475	10.0048	6.8965	5.257	6.4655	6.53	6.067	5.7098	11.1795	5.029	5.3674	7.124	5.306	6.3625	6.253	6.4576	6.9357	7.4442	6.3542	5.2713	6.3551	5.2472	5.2547	5.4433	7.5674	6.1328	8.8611	6.7316	7.9028	5.9692	4.9453	5.0197	6.1665	5.517	5.6079	7.5629	6.6803	5.947	4.9919	8.4707	4.9117	9.705	6.8314	7.6758	6.253	6.8781	6.85	5.0785	4.2118	6.6977	7.6579
PF3D7_1342900.mrna1_1	PF3D7_1342900.mrna1_1;2625	2625	6.8369	5.4131	6.021	6.2529	5.8831	7.0473	6.6078	5.9509	5.348	6.9972	6.3125	5.9277	4.9828	4.6843	7.6756	5.7358	5.943	5.5531	4.4621	8.1521	5.823	5.7727	5.5963	5.9621	5.9803	9.6031	7.046	6.1338	9.0761	5.9649	5.5002	5.2168	6.406	5.9013	9.9839	7.5717	5.1114	5.9338	6.2568	6.0742	8.0814	11.4864	5.9141	5.7049	5.6651	6.4799	6.0056	6.7816	6.2845	7.7773	7.3016	5.7782	4.7613	6.6312	6.3372	5.6921	5.5333	6.6679	6.414	8.1076	6.9001	7.3865	5.7863	5.3001	6.0288	6.0306	6.1739	6.3801	7.537	6.1532	5.7552	5.8377	6.8777	5.7892	8.6209	6.5005	7.41	6.3735	6.1029	5.3334	5.591	5.3384	6.4617000000000004	7.6797
PF3D7_1342900.mrna1_1	PF3D7_1342900.mrna1_1;2626	2626	6.6088	6.2095	5.1619	5.575	4.7296	7.0796	6.2061	4.6622	4.557	6.7769	5.1497	4.0738	5.3565	5.3107	6.1805	4.7866	5.615	4.2979	5.2506	6.5738	5.841	5.2044	5.3143	5.8587	5.2913	6.5875	5.2219	5.1289	7.238	6.045	6.1697	4.1077	5.8775	5.7309	6.5251	4.441	5.4443	6.1625	7.0321	5.0483	4.8258	10.5584	5.496	5.2532	5.4666	4.557	6.3964	5.8848	5.3338	4.1202	6.2022	5.2048	4.4141	6.4386	5.0233	5.8507	3.6508	6.6626	5.0535	5.292	6.5969	6.5008	4.504	5.2192	4.854	4.9184	5.5966	5.572	6.2374	4.9914	5.4286	5.5166	6.4975	5.1767	5.4336	6.6011	6.9424	5.8517	5.5717	5.4712	5.6459	4.8605	5.5534	7.1027
PF3D7_1342900.mrna1_1	PF3D7_1342900.mrna1_1;2627	2627	6.9599	5.8253	5.1942	6.8223	5.7236	5.8921	5.4748	5.1355	4.9059	7.4774	5.1699	5.3621	5.5823	3.9059	5.8507	6.0932	5.0157	5.0691	5.1795	7.0219	6.3932	6.0976	5.2806	5.2664	5.735	6.3478	5.5339	5.093	6.1152	6.3742	6.3584	5.9162	5.8787	5.1243	6.6538	5.3118	4.8807	5.8215	6.1177	5.009	5.3827	10.0383	5.7642	5.6465	6.0389	4.4886	5.852	5.3872	5.2215	5.6539	6.1465	5.8644	4.4679	5.4947	5.565	5.5638	4.6462	6.3517	5.3154	5.23	6.7804	6.2981	4.9035	5.6305	4.8455	5.1152	5.3971	5.5068	7.4767	5.6115	4.1827	4.8084	6.4232	5.6311	5.4141	6.9027	6.4492	4.7082	6.2143	6.2286	5.0347	4.7485	5.7287	6.5839
PF3D7_1342900.mrna1_1	PF3D7_1342900.mrna1_1;2628	2628	7.439	5.8311	5.3903	6.5702	5.5898	7.5507	6.009	5.3954	3.9136	7.059	6.6799	5.765	5.504	4.7965	6.0906	5.8135	5.5744	4.9388	4.8115	7.0554	6.3411	5.8232	5.7727	6.2808	5.6273	5.5601	7.6079	4.5674	7.4825	6.545	6.47	4.2449	6.2858	6.3098	6.5214	6.6317	5.0626	5.6346	6.2361	5.406	5.8107	11.0402	5.7244	5.9796	6.5174	4.8861	6.0753	6.3161	6.3071	7.2995	7.0329	6.6594	3.4581	6.7463	5.1313	5.263	4.6502	6.067	5.5889	6.4204	6.0195	6.4878	6.2685	5.5033	5.6862	5.3078	5.4084	5.6935	7.4459	5.4744	5.5765	6.0387	7.1245	5.9823	6.2263	6.3882	7.051	5.3909	6.6467	5.2327	5.7544	3.9551	5.565	8.1388
PF3D7_1342900.mrna1_1	PF3D7_1342900.mrna1_1;2629	2629	6.5657	6.2952	6.0193	6.225	5.5889	6.8537	5.6991	5.4731	5.1655	6.3799	6.203	5.0887	5.5814	3.306	5.6047	5.7753	5.4666	5.2016	5.6366	7.1951	6.4048	5.9605	5.4653	4.9649	5.8334	5.2165	5.3434	4.9392	6.5144	6.1361	6.7639	4.6023	6.3189	6.2133	5.7608	5.8276	5.4902	5.3978	8.416	4.6932	5.2238	10.8244	5.4293	5.067	6.1299	5.479	5.9484	9.8206	5.098	6.126	6.7733	5.2242	4.6294	6.0464	4.6803	5.9088	4.9882	5.5638	6.595	5.2242	6.7267	6.8753	4.4783	5.3512	5.0531	5.6421	5.1918	6.0775	7.8383	4.8817	5.2713	5.383	6.4786	4.8664	6.1152	6.5699	6.6831	6.0277	6.4699	5.8858	4.3561	5.9392	5.9697	7.0792
PF3D7_1342900.mrna1_1	PF3D7_1342900.mrna1_1;2630	2630	5.8369	5.3981	5.9265	6.2197	6.2668	6.7335	4.9059	5.1863	5.8577	6.9159	5.9439	5.8931	5.3709	5.7557	6.4581	5.8802	5.8924	5.3234	5.2578	7.3649	6.0228	6.0314	4.8812	5.4057	6.4583	5.5382	6.5287	5.0925	7.7024	6.2869	6.6115	5.4575	6.5151	6.8451	6.4594	5.7485	5.2784	5.911	10.899	4.4614	5.1542	12.3042	5.5497	6.3477	6.5593	4.1243	5.6241	10.8719	5.1878	6.4668	6.3633	6.8131	3.8924	5.7057	5.2494	4.7735	5.0166	5.5589	5.3399	6.4859	5.332	6.9683	5.1085	5.5081	5.0883	5.6809	5.9069	5.407	7.5911	6.2102	5.1052	5.6141	5.4702	6.1062	4.9231	6.3307	6.862	7.0621	7.4846	6.6595	5.3885	4.9551	6.3733	8.7721
PF3D7_1342900.mrna1_1	PF3D7_1342900.mrna1_1;2631	2631	7.2435	6.0197	5.9828	6.2491	5.5629	6.5857	5.1064	3.9146	4.0496	7.5708	5.1276	4.3702	5.6168	3.9699	7.0927	5.7447	5.5922	4.2735	5.4243	8.9577	6.6988	6.5702	5.0246	5.9934	5.4565	5.5555	5.9446	5.8936	8.1795	5.8851	6.2394	4.3384	6.3457	5.5768	6.7455	4.691	5.88	5.8897	11.0509	4.9174	5.5129	8.6758	5.6876	5.9971	5.7729	5.2776	5.3951	11.2372	4.0295	5.9632	6.4632	4.6571	5.3632	6.6496	5.0648	5.0875	6.1789	6.5437	6.0286	4.1301	5.9759	6.4547	5.114	5.5674	5.5948	5.3341	4.8202	5.4243	7.9438	5.4647	5.7479	4.9727	7.1144	4.6462	6.5054	5.6727	7.1259	7.1504	7.2119	5.855	4.1052	5.0904	6.2378	8.2947
PF3D7_1342900.mrna1_1	PF3D7_1342900.mrna1_1;2632	2632	7.0113	6.1717	5.8457	5.9957	6.0843	9.5984	6.1607	5.4947	5.7358	6.5384	6.8265	5.405	6.2847	4.8455	9.653	5.0802	6.1377	6.1175	6.8452	10.0967	6.737	6.1655	5.861	6.5125	5.8271	7.4818	9.7222	5.9787	10.7818	6.4899	6.8734	5.7137	7.0102	6.2449	9.3594	9.6987	5.1743	4.6421	12.884	6.005	7.6067	5.8148	6.5498	7.383	5.5401	5.3223	6.4254	13.2901	4.4951	8.6799	8.1746	6.0932	7.1937	7.131	5.6221	6.0672	5.8856	7.4307	7.7328	8.1431	6.756	9.2345	7.0686	6.9817	5.7853	7.8766	4.7076	9.1975	7.5673	5.6913	7.1997	5.9296	9.8308	7.995	9.4979	7.7306	8.5693	6.7557	7.209	6.4883	6.2298	4.861	8.7413	7.8877
PF3D7_1342900.mrna1_1	PF3D7_1342900.mrna1_1;2633	2633	6.716	5.9141	6.3123	6.6981	6.087	9.9661	6.478	5.0224	5.1751	7.1871	5.8336	5.4617000000000004	5.8642	5.4029	8.6391	5.9212	5.9298	5.5407	4.811	9.8018	6.0413	6.0437	5.779	6.8517	6.7432	5.8987	7.8898	5.9519	10.3344	6.9287	7.0997	5.7339	6.5863	6.454	5.4165	8.9917	5.2122	5.8777	12.8516	5.694	5.2675	6.5258	6.2083	7.4607	5.6061	5.9253	6.0557	12.749	5.4386	6.8793	7.8106	5.8492	5.517	7.1714	4.8314	6.5013	6.2615	6.8374	7.4382	5.5376	6.4209	8.54	5.5916	6.4102	5.5404	5.6882	5.3505	6.354	8.1305	5.7162	6.6218	5.6685	8.2318	5.6067	6.0123	6.5549	8.7195	6.5992	8.1034	6.4318	5.8809	5.223	6.3607	7.2183
PF3D7_1342900.mrna1_1	PF3D7_1342900.mrna1_1;2634	2634	6.8475	5.5481	5.9919	6.1297	6.2513	9.2892	5.2828	4.3427	5.9021	6.3012	6.0712	4.4469	5.2036	5.2713	9.1013	6.6692	5.1803	5.0951	5.4902	7.6753	5.9291	5.6636	5.8171	5.8485	5.6938	5.723	7.6286	4.9222	7.3139	5.947	6.8748	5.7787	6.3136	6.0321	4.9946	7.692	6.0061	5.0862	12.4197	5.4522	5.8009	5.4944	5.4499	7.0815	5.5835	4.9809	6.8062	12.2745	4.8263	6.4707	8.1453	5.7366	5.8268	5.9224	5.5916	5.9605	5.017	7.2081	6.2891	5.7549	6.8746	8.2271	6.3945	5.852	6.9113	5.9112	5.3975	6.1809	8.3919	5.4607	5.4155	6.3468	8.1432	5.2664	5.1436	6.9585	7.274	6.9821	7.3703	7.746	5.5447	5.3861	6.1117	8.375
PF3D7_1342900.mrna1_1	PF3D7_1342900.mrna1_1;2635	2635	6.5564	7.1501	4.8826	5.8293	5.384	8.9304	6.2848	5.3259	6.0559	6.8021	5.8035	6.0717	4.7845	6.1039	9.7873	6.1938	5.4893	5.7358	5.5192	8.1646	6.7874	6.375	5.1272	7.1634	6.2887	5.9514	8.4364	5.2149	8.5219	6.9649	6.4212	6.1202	7.3222	6.9322	5.0764	7.7236	5.8181	6.2365	12.9307	8.7113	5.2574	5.1534	6.087	6.577	6.6312	8.2324	6.556	12.8597	4.9402	7.4011	7.7421	6.0622	6.5806	7.8119	6.8948	5.0811	5.3237	10.2094	6.5151	5.6502	6.535	8.4294	8.9987	7.8782	10.4702	6.28	5.7123	5.5211	8.7219	5.5577	7.754	5.6168	12.4059	5.2672	6.9109	6.5201	8.5905	7.5328	9.9832	10.5864	5.811	6.8876	6.7934	8.5612
PF3D7_1342900.mrna1_1	PF3D7_1342900.mrna1_1;2636	2636	6.332	6.4207	5.1679	5.5638	4.3016	10.5118	6.4221	5.0312	4.4601	6.4316	5.8278	5.1073	5.0286	5.9962	10.4997	6.2091	5.7145	5.8268	6.0394	8.1478	6.5606	6.2581	5.2529	6.2294	5.3302	5.3674	8.1052	5.78	8.222	6.3439	6.0518	3.9439	6.1391	5.7916	4.0018	7.9491	5.9998	5.7145	12.9661	6.957	5.6716	5.3381	6.4769	6.892	6.0139	7.4812	6.3794	12.6897	4.9112	7.2271	6.5572	6.0616	4.6398	6.3861	6.9053	7.4428	5.8006	9.9209	5.6106	5.7068	6.3759	9.2954	8.5008	7.4138	10.4003	5.9653	6.2758	5.546	7.4683	6.7572	7.6947	5.2954	11.4328	5.1363	6.7831	5.8505	8.8109	6.3169	9.2692	9.7593	5.917	6.3252	6.3054	7.4939
PF3D7_1342900.mrna1_1	PF3D7_1342900.mrna1_1;2637	2637	6.6935	5.1603	5.6727	5.4101	4.0188	9.305	5.6713	4.4867	4.0479	5.4286	4.0832	4.6525	4.9547	4.3384	10.2699	5.9644	4.8822	5.1671	6.7814	6.8432	5.3237	6.0689	4.497	6.547	5.4067	3.1843	6.8842	5.4841	6.7908	6.9883	6.4542	4.1627	6.3868	6.2161	4.9307	6.2802	5.155	4.7745	12.554	5.7018	3.7991	5.2265	5.8143	5.6482	5.3416	6.8008	6.9657	12.4861	4.1227	5.5919	5.9855	5.7238	5.4935	5.7216	5.4634	5.441	5.0188	7.8762	5.4552	5.5211	5.7156	8.8382	6.8625	6.5645	8.5713	5.8834	5.5364	5.7225	7.6329	5.4413	6.8331	3.9736	9.4869	5.314	6.4173	6.3644	8.408	6.5234	8.0048	8.7285	2.9126	4.6305	6.5376	8.004
PF3D7_1342900.mrna1_1	PF3D7_1342900.mrna1_1;2638	2638	5.9848	5.3023	5.6719	6.5762	5.1795	7.976	5.0405	4.3909	5.3618	5.7145	5.3169	4.9584	5.2449	2.8379	7.7228	5.0687	5.204	4.98	5.9105	6.8947	6.1867	5.3161	4.6328	6.3282	4.9973	5.916	6.1334	5.9523	6.7208	6.2713	6.3628	3.9928	7.0599	4.5248	5.4561	6.1436	5.2284	5.9667	11.8063	5.8316	4.2935	5.8329	5.689	5.729	5.2861	7.1274	6.3196	11.9905	4.6871	5.4202	5.9991	5.9203	5.3045	6.4967	5.5401	6.4915	5.4243	7.8267	5.7455	5.1599	5.9729	7.9423	6.6181	6.4819	7.929	6.3997	5.5292	5.7586	7.5219	5.546	7.4946	5.243	9.3897	4.3291	6.2252	5.5336	8.1108	6.5656	8.0407	8.5384	5.1867	4.7317	6.4092	7.6264
PF3D7_1342900.mrna1_1	PF3D7_1342900.mrna1_1;2639	2639	6.29	5.4581	5.0058	5.7519	4.9547	9.9808	5.3947	4.7197	5.1675	5.3716	5.9878	5.1305	5.4426	5.0272	9.0738	5.9995	5.5732	5.1247	5.5401	7.2802	6.0821	5.9444	4.735	6.6235	5.5163	4.6317	6.4553	5.2769	7.3089	5.8505	6.6946	5.7071	6.8076	4.8048	4.6433	5.9355	5.0875	4.9026	8.1421	5.7679	4.8674	5.4019	5.021	5.6179	4.8384	5.9964	6.2919	7.9084	5.0721	5.8407	5.7344	5.1799	5.3632	6.1679	5.645	5.5975	4.8535	8.2041	5.3154	5.4419	5.3001	8.2755	5.636	6.3196	8.2115	5.1611	5.2566	6.8273	7.8618	5.8442	7.4584	6.2124	9.811	4.6235	5.7698	5.7151	7.965	6.9798	7.7178	8.1677	5.4016	5.8304	6.8046	7.088
PF3D7_1342900.mrna1_1	PF3D7_1342900.mrna1_1;2640	2640	7.873	8.8248	5.8517	6.0306	6.2087	9.9366	6.1861	5.464	6.4256	6.7905	7.0948	7.0512	6.1216	6.8802	10.5648	6.6483	5.9129	7.1741	5.9201	9.3009	7.8048	5.6185	5.0738	7.1425	5.251	4.9625	9.4038	5.3255	9.3786	8.0073	7.227	5.4121	7.943	5.9623	5.4135	9.3936	4.4653	6.8808	5.8442	8.1733	4.5173	5.7065	6.1062	5.2578	6.9381	6.0717	7.0181	6.005	4.2705	8.501	7.364	5.7203	6.8243	6.4804	8.1774	5.9853	4.6673	11.3323	6.6696	5.4386	6.0173	9.3783	10.1782	8.8167	11.8082	10.0029	6.4798	7.4432	7.5408	7.1403	7.5404	4.5286	12.4897	7.7436	7.1595	7.0943	9.1059	7.0304	9.0013	11.8379	9.5731	8.0444	7.8536	6.3298
PF3D7_1342900.mrna1_1	PF3D7_1342900.mrna1_1;2641	2641	8.4919	10.2999	5.7219	7.1121	4.9713	10.583	6.7219	5.7442	5.9432	8.1911	6.2636	6.4348	6.9666	6.26	10.6022	6.9209	7.3629	8.3445	4.934	9.4845	9.4315	5.5874	4.8298	7.5784	7.9844	4.9718	9.348	6.1671	9.8148	7.7821	7.2351	5.1707	8.4915	8.4373	5.0081	9.1349	3.1489	6.8758	6.1991	8.7406	8.0145	5.8043	6.0261	5.6599	7.9444	8.754	7.166	6.057	4.1522	8.3292	7.8084	6.1287	6.8472	6.4246	8.2433	9.6989	5.0989	11.6998	10.122	9.0786	6.7085	8.7895	10.4827	9.1978	11.7431	8.7154	7.7663	7.8178	7.3977	8.7525	8.9376	5.9472	12.8605	10.1709	9.3557	6.4788	9.3542	7.0721	8.9401	12.3979	9.1405	8.3179	8.5301	7.0942
PF3D7_1342900.mrna1_1	PF3D7_1342900.mrna1_1;2642	2642	7.8608	9.6538	5.9366	6.1003	6.6317	7.8474	6.1495	5.6002	5.8607	8.0234	6.288	6.5404	5.6927	6.5773	7.8446	5.6946	5.7085	6.6931	6.0323	8.93	9.1	6.0141	5.2227	7.3056	6.7272	4.5856	4.2547	5.9165	9.0823	7.3519	7.2411	3.2157	8.3881	6.919	3.275	5.1953	3.8115	6.5682	6.0376	7.7119	5.3579	3.6076	6.3875	4.8758	7.129	6.5418	6.7369	5.8672	5.1518	8.3434	6.9522	5.3885	5.6929	6.4269	8.6035	6.1655	5.7266	11.1932	7.0766	9.1916	6.8439	6.7903	10.4747	8.4059	11.5304	7.1341	6.4031	7.0154	7.2198	9.3546	6.1723	5.5289	12.2027	8.2161	9.212	7.0896	8.6873	7.3822	8.8544	11.6589	8.3044	7.6543	7.4786	6.5421
PF3D7_1342900.mrna1_1	PF3D7_1342900.mrna1_1;2643	2643	7.8331	10.1393	6.3681	5.5444	6.1623	7.9575	6.8551	6.9481	5.843	8.2751	5.9699	4.7544	5.5151	6.8282	8.4019	6.1679	7.5409	6.2096	6.3313	9.1871	8.5304	6.3123	5.9071	7.7888	10.4761	5.6769	5.6436	4.9217	9.4172	7.7861	6.8758	5.0544	9.0925	11.0384	4.9463	5.0496	5.4486	6.5818	6.7489	9.0005	4.3391	4.5886	7.4902	8.0318	6.8229	6.0985	6.6892	6.9636	2.9709	8.2718	7.2106	6.2904	6.6669	6.3896	8.6618	5.4761	4.8217	12.0634	6.2705	6.6122	6.3252	8.5399	10.3324	8.5341	11.3591	7.7478	7.1573	7.1096	7.9242	9.5598	6.7671	5.2895	13.0492	7.7641	6.9053	6.3432	8.9272	7.6588	8.8398	11.8859	8.4839	7.9268	7.8951	6.9571
PF3D7_1342900.mrna1_1	PF3D7_1342900.mrna1_1;2644	2644	7.1491	9.1751	5.7695	5.3547	4.8283	7.3663	6.2937	7.1156	3.6736	7.6161	5.7743	5.1489	4.3498	4.98	8.0625	6.0501	7.758	7.4051	4.9621	8.1403	6.9556	4.2334	4.5509	6.044	10.5196	3.8309	6.0018	5.7137	7.4915	6.7063	6.2666	2.9505	7.053	10.8901	5.1969	4.5945	4.2578	6.2394	5.8374	8.0346	5.3677	4.9528	7.0793	8.7662	6.1326	4.9722	5.2578	4.7252	3.756	6.9375	5.9848	4.903	7.1846	5.4614	6.8125	4.5999	5.1679	10.0727	5.765	5.9136	4.5059	6.6193	9.0611	7.8506	10.391	6.7479	7.0476	6.1274	5.8405	7.7026	5.0466	5.0785	11.6528	6.9286	6.1461	5.2012	8.3379	6.6434	8.5394	10.9707	7.3496	6.9798	7.2006	6.0849
PF3D7_1342900.mrna1_1	PF3D7_1342900.mrna1_1;2645	2645	7.1241	7.9791	5.8792	5.7173	5.0343	7.398	5.823	6.3621	4.466	7.4316	5.2257	4.009	5.2044	5.9038	7.493	5.2353	6.517	5.5786	6.9715	7.721	6.8304	4.8575	4.431	6.0727	10.9436	3.6253	3.4919	6.7594	7.8672	6.6122	5.8176	1.757	7.0916	10.9754	5.3667	3.9588	5.1743	5.7054	5.3041	6.2012	4.9887	5.3431	7.6287	9.5701	5.9734	4.373	6.5941	5.4902	4.1169	7.6106	6.6029	5.9509	5.4722	6.5073	6.9148	3.1619	5.467	9.5712	6.4874	5.6702	5.2157	6.1999	8.871	6.7631	9.6552	6.0117	6.8502	5.93	5.0989	7.4495	5.5484	5.6696	10.5225	7.1975	5.1453	4.6781	8.1765	6.4647	7.0478	10.0976	5.761	7.4276	6.717	5.8442
PF3D7_1342900.mrna1_1	PF3D7_1342900.mrna1_1;2646	2646	6.6296	6.6833	5.5632	5.2418	0.5261	6.6143	5.0453	4.6124	4.4202	5.4189	5.1671	3.4919	5.8197	3.2839	6.4612	5.5801	5.5326	5.0725	5.0841	5.8122	6.7923	4.7645	4.3667	6.4952	5.2494	7.2238	5.6979	6.3677	4.8344	6.7428	5.3951	2.6645	6.7501	5.0201	7.0957	4.0179	5.6194	5.5395	4.9727	4.1309	4.3646	4.9373	5.7328	5.4276	4.9491	3.6288	6.1183	5.4469	2.8176	6.2908	5.1946	4.6444	5.2765	5.5395	5.6556	2.516	5.4751	6.9017	6.2157	4.9537	4.4356	6.3261	7.3075	5.9411	5.9711	4.8425	5.3747	6.4862	5.5373	6.3752	4.8639	5.1882	8.3937	6.9059	5.7983	5.3183	7.3998	5.9572	6.8103	6.879	6.1041	5.568	7.8086	5.7276
PF3D7_1342900.mrna1_1	PF3D7_1342900.mrna1_1;2647	2647	6.3908	6.1657	6.5279	6.0339	3.5534	6.1741	5.5204	5.1735	4.1334	6.7328	4.3978	3.9155	6.116	2.6485	5.9177	4.6809	5.7608	4.1077	5.2246	5.6375	5.9839	4.6218	5.3494	5.0295	5.4356	7.6177	4.2839	4.4175	5.7093	7.0455	5.2698	4.2525	5.7837	5.2315	7.1594	4.3363	3.5607	6.0665	4.4925	4.1342	4.1094	4.4094	5.1699	5.1514	6.3379	5.0045	6.0103	5.1485	4.6611	7.038	6.1352	5.9547	4.4575	6.0514	5.8595	3.8176	4.5484	6.2279	6.4021	5.4851	5.0708	6.3183	6.0081	6.2348	4.9745	5.5018	4.7409	6.7891	5.269	5.6789	5.3298	4.9364	7.1072	7.5345	4.6502	5.7602	7.6862	6.0594	6.8259	7.1292	4.8982	5.3331	7.2665	6.4841
PF3D7_1342900.mrna1_1	PF3D7_1342900.mrna1_1;2648	2648	6.5938	4.851	7.0095	6.6013	3.9402	6.9838	5.4799	5.0241	3.5521	5.6088	5.7388	5.943	5.8189	1.0072	7.0207	4.7054	4.943	4.6696	4.7279	4.9416	6.3782	4.5122	5.144	5.68	5.0343	8.2863	4.5856	4.0712	4.9968	6.2873	5.3764	0.6041	5.4502	5.8555	7.6362	5.359	4.5717	5.8681	5.3067	3.5898	3.0321	5.2075	6.3025	5.3505	5.9224	4.5515	5.7035	4.6427	3.5223	7.5787	5.1707	6.1896	5.0444	6.3985	5.2269	3.6147	4.4995	6.2254	5.6893	5.726	4.7803	6.6362	6.5443	6.483	6.9506	5.5264	4.9937	7.4337	4.2411	5.889	5.0807	4.2979	8.4735	7.9155	5.8037	5.7973	7.2377	4.7655	7.4903	7.3431	6.2705	4.4456	7.8654	5.4114
PF3D7_1342900.mrna1_1	PF3D7_1342900.mrna1_1;2649	2649	7.3569	5.2784	5.7342	5.0794	3.9222	8.1623	4.6949	4.0566	1.9298	7.4337	3.7793	3.0875	5.2327	4.5065	7.9661	5.1375	5.5738	4.2705	4.7071	5.2798	6.5322	4.2653	4.5668	5.5182	4.2373	8.2595	4.4912	4.8495	5.8681	6.1477	5.4621	4.4087	6.2307	5.2338	7.8276	4.6741	5.8273	5.0976	7.056	4.8079	5.998	6.8618	5.7093	6.0045	7.4299	5.615	4.251	4.4803	5.9612	6.2789	6.1657	6.4012	9.5278	5.047	5.0583	4.7469	4.957	5.7975	6.223	5.7085	4.9722	6.2681	7.025	6.7694	5.8045	6.5583	5.1322	7.7872	5.5847	6.3165	4.5279	4.2517	7.8833	6.7373	5.8278	4.9402	7.9575	6.2468	7.4986	6.4684	6.649	4.5922	8.5656	4.3771
PF3D7_1342900.mrna1_1	PF3D7_1342900.mrna1_1;2650	2650	6.2937	5.4148	5.6596	6.0027	0.2141	6.8119	5.0896	4.813	5.3445	6.7167	4.1953	5.2296	5.6932	3.7137	6.7905	4.4189	5.5668	6.6304	3.7301	6.2124	6.5337	5.1177	5.3519	6.3427	5.5018	7.8166	5.6389	4.4128	4.9598	6.7085	5.5705	4.5564	6.5765	6.4024	8.0055	4.0849	7.788	5.3071	4.8293	4.673	6.5092	7.7454	4.4634	3.8217	6.1451	4.8689	4.8909	5.6608	3.373	6.6589	5.5339	4.9241	6.9883	8.2857	4.903	1.2869	4.6696	7.3938	5.9944	5.2083	4.6053	6.4477	6.6845	7.3685	7.1504	5.6427	5.9944	5.04	6.2159	6.0667	4.5534	5.3628	7.8288	6.7837	6.1336	5.8853	7.7379	6.7429	7.8269	7.1691	6.2399	4.9435	6.705	6.0936
PF3D7_1342900.mrna1_1	PF3D7_1342900.mrna1_1;2651	2651	7.3358	6.0029	7.2179	5.9191	3.1027	7.3635	4.9968	4.5558	3.4128	7.3939	5.4175	5.4793	5.0135	2.157	7.3106	4.9227	5.4393	5.1989	4.7038	8.0852	7.4335	4.2008	3.6576	5.2067	5.5601	7.8528	4.0959	4.1827	9.063	7.6378	5.0613	2.4463	4.6724	5.4313	8.2282	3.5021	8.2582	6.7473	5.5969	5.2456	3.9773	8.9217	5.1077	5.9348	6.5478	5.5512	5.435	5.8537	4.1587	9.2867	5.6302	5.2288	4.6848	6.6106	5.1767	2.4931	4.717	7.5514	6.4717	4.5662	5.243	5.5292	5.9516	6.5043	4.8359	5.3169	4.4515	6.1659	5.4588	6.2902	3.9069	5.2824	8.6214	6.7936	5.5838	5.7631	7.2488	5.8245	7.4372	6.5078	5.393	4.8415	5.846	4.7366
PF3D7_1342900.mrna1_1	PF3D7_1342900.mrna1_1;2652	2652	8.3413	6	7.0079	6.5501	5.5589	6.7408	6.418	7.2026	4.5002	8.292	5.0785	8.7976	6.156	5.527	6.8319	5.4995	7.4244	6.2836	5.0708	7.9515	8.2723	6.2008	3.7506	6.217	5.6276	9.3841	5.2403	5.0947	7.8087	8.2717	7.2496	3.6346	6.5155	5.8718	8.9204	4.5484	10.2954	5.6761	7.599	5.6568	4.5583	9.6154	6.4553	7.2486	7.6542	6.1037	6.8747	7.1642	4.3985	10.6535	7.1089	6.6632	6.5155	7.1717	5.5659	6.2432	5.0687	7.6842	11.5903	6.0334	5.8652	7.3071	7.1616	7.3473	5.9777	6.1609	8.2421	7.5121	5.6873	8.0415	5.853	7.0896	9.2108	10.7741	7.8381	6.9329	8.6272	7.0577	7.7089	7.957	6.6482	7.4424	7.6833	5.9665
PF3D7_1342900.mrna1_1	PF3D7_1342900.mrna1_1;2653	2653	7.6849	6.2563	7.4785	6.4068	4.8258	6.0544	5.6778	5.1231	5.0321	8.4383	4.9107	8.53	5.8632	5.5874	5.8071	4.7934	5.8892	7.1249	4.5466	6.9822	7.392	5.643	4.6656	6.1552	6.246	9.539	5.4951	5.1391	6.2709	6.9646	6.2416	3.706	6.581	5.6398	8.8092	5.7049	10.9292	4.8831	6.472	5.1538	6.3517	9.7963	6.3377	6.31	7.2602	5.858	6.5418	5.4951	4.7975	6.8378	6.626	6.3415	6.2493	7.4674	6.3012	5.9821	4.6977	6.8046	6.121	5.8787	5.6185	7.6012	6.9921	7.1559	6.0257	6.3773	5.5129	6.7118	6.7336	6.9253	4.8151	4.9565	8.6987	7.8337	7.4607	5.7415	8.6386	6.9093	7.8593	7.6763	4.995	5.3323	7.0659	6.3036
PF3D7_1342900.mrna1_1	PF3D7_1342900.mrna1_1;2654	2654	6.6519	6.3434	9.8985	5.4906	2.9855	7.0261	5.3023	3.84	3.0738	7.1169	6.5157	8.7946	6.0208	4.0197	6.7841	5.1894	5.314	6.417	5.0112	7.6073	9.6981	6.2346	5.7923	7.3735	5.0963	10.2094	5.7444	5.8465	6.9153	9.6476	6.1245	6.5995	6.7014	5.6221	10.004	5.4944	10.9224	7.6708	7.0283	5.9793	3.9828	9.4874	6.1581	6.7174	6.5577	5.3381	7.6196	6.709	3.858	6.0661	6.9203	5.8567	5.292	7.3851	5.8753	5.2935	5.3875	7.6826	5.5072	6.1753	5.9928	8.0582	8.3853	8.352	6.1973	5.9941	4.2304	6.4135	3.3001	7.7645	5.3583	6.0742	9.14	6.8908	7.0987	6.3546	8.8715	7.7072	9.0836	7.0542	4.7908	6.6275	6.8776	5.9651
PF3D7_1342900.mrna1_1	PF3D7_1342900.mrna1_1;2655	2655	7.8262	8.5599	10.5743	6.9327	3.6531	7.832	6.488	7.5402	3.8104	7.9613	6.0025	9.242	6.7647	3.1587	7.9253	5.1227	7.9155	6.399	5.6061	7.8368	11.6984	5.3533	7.2755	10.1248	6.5122	10.7232	4.4363	5.5385	7.168	11.4536	5.9291	6.784	10.4818	6.2116	10.4608	4.854	11.0417	9.054	7.2666	7.5303	5.561	10.0335	7.1704	8.8934	7.2396	6.8964	7.483	7.4179	5.749	6.0557	8.0808	6.2606	6.2935	7.398	5.8227	7.8074	5.342	8.3736	6.0902	7.7022	5.3691	8.4025	7.4299	9.6273	6.2559	7.9393	5.6571	6.7766	8.7498	7.6288	6.6394	4.859	9.5831	7.426	8.2949	6.5621	8.782	6.976	9.3778	7.6535	8.288	6.6903	7.3914	7.7736
PF3D7_1342900.mrna1_1	PF3D7_1342900.mrna1_1;2656	2656	7.0156	5.6887	7.5293	6.8154	5.0188	6.2199	6.251	5.7618	6.0292	6.8862	6.9372	7.4274	6.4099	5.4715	5.5662	5.8856	6.0092	6.6182	4.6141	8.0082	6.8517	5.1942	5.2346	7.6776	6.2288	7.4367	5.5097	5.3038	7.2986	6.7485	5.8787	5.3129	7.4558	5.911	7.8534	6.243	9.134	7.4454	5.8612	4.5886	5.0742	9.7317	5.8104	6.7064	5.8691	6.9075	7.4847	6.8111	6.1254	6.1908	5.8627	6.0985	6.6861	6.9022	6.0418	5.4886	5.2207	7.175	6.0553	6.3773	6.627	8.1059	5.6279	6.8268	5.843	6.1357	4.8718	6.0572	7.0982	6.0155	5.8841	6.1572	7.5992	6.2286	6.8457	6.5762	7.523	6.4428	7.046	6.0168	5.0712	5.4532	6.2418	7.0216
PF3D7_1342900.mrna1_1	PF3D7_1342900.mrna1_1;2657	2657	7.2538	6.5945	7.4555	6.7818	5.0303	6.3145	6.2453	6.5856	5.2083	7.2923	6.7707	8.8726	5.9598	5.3681	7.2511	5.689	6.5573	6.6608	5.1918	6.8988	6.152	8.4317	5.7748	7.7103	5.947	6.1266	5.3775	6.2116	6.9865	7.1654	6.1129	5.5975	8.1354	6.6803	5.4009	6.9754	9.8221	6.0706	6.44	6.1315	5.1148	10.2337	5.6375	6.6353	6.7541	6.1643	6.3846	7.0772	5.5236	7.1572	7.1224	6.6278	5.7342	6.9415	6.2424	6.3553	4.7918	7.2119	6.3757	5.6857	6.4491	7.4934	6.6964	6.3413	6.2922	5.4107	5.9006	6.4114	7.4961	6.7474	6.4296	5.7328	7.5144	6.2361	7.0154	6.7958	7.4752	7.0234	7.4609	6.9223	6.2782	5.7711	6.9934	7.3985
PF3D7_1342900.mrna1_1	PF3D7_1342900.mrna1_1;2658	2658	5.9205	5.6401	6.239	5.5151	5.2487	6.3988	5.7385	5.7777	4.8232	6.132	6.1202	6.9313	5.4822	5.0063	6.5011	6.1278	5.278	5.3302	5.8844	7.2697	6.1934	5.0072	5.6165	5.3583	4.9782	4.2987	4.8283	5.3851	6.2407	6.4578	6.5217	5.6185	6.8522	5.3313	4.9425	3.8963	7.2741	5.791	6.771	5.9472	5.1387	9.1371	4.7388	6.3658	5.9823	5.479	5.4323	5.5561	5.4466	8.827	6.189	5.4266	4.8987	6.6122	5.8056	4.6792	4.067	6.8309	5.7434	4.6194	5.742	6.4765	6.4033	5.4005	5.5981	5.076	5.0913	5.1953	8.0781	4.8649	6.0505	5.0308	7.2859	5.5144	6.2221	5.9016	6.914	7.285	7.149	6.5838	5.7793	3.2203	6.3178	7.98
PF3D7_1342900.mrna1_1	PF3D7_1342900.mrna1_1;2659	2659	6.8058	5.8527	6.5309	6.2032	5.5068	5.91	5.0734	5.3455	4.0009	5.7653	6.2221	4.9378	5.4216	3.9607	5.7719	5.7162	5.9174	4.2608	5.7285	6.195	6.5275	6.013	5.6996	6.5027	5.1375	4.9639	3.86	5.1497	6.6405	5.9284	6.6044	5.3512	5.615	5.5211	4.7517	4.6011	5.4611	5.4728	6.0002	4.8895	4.8115	7.6058	5.7225	5.7142	5.1202	5.0374	5.0794	6.1289	6.1833	6.9077	5.1089	5.3491	4.153	6.3526	5.0896	5.1297	4.7866	6.2374	5.6548	5.1607	6.5674	5.6885	5.8212	5.1687	5.0544	5.1574	5.2566	6.1148	6.4601	5.8659	5.6682	5.6121	6.4415	4.9616	4.9732	6.1387	6.0616	6.8459	6.2948	5.4848	5.0963	4.9537	6.1959	7.2307
PF3D7_1342900.mrna1_1	PF3D7_1342900.mrna1_1;2660	2660	8.3324	6.0821	5.8245	5.4841	5.3327	6.225	3.9411	4.6837	4.6229	7.9885	6.6366	7.1814	5.8525	2.9184	6.0819	5.359	6.4418	4.5564	5.5638	7.1608	7.758	5.5401	6.8571	7.0226	6.3894	4.8156	5.5229	5.7916	6.8685	6.8895	6.019	4.3052	7.1794	6.489	4.9193	4.497	5.2876	6.0959	6.7482	5.7751	8.2967	6.718	6.3181	6.363	7.5372	5.8306	5.6032	6.1373	5.8714	6.7892	6.7164	5.7517	5.3909	6.3756	5.9607	5.3111	6.6154	7.5649	4.9754	5.3978	6.1418	5.8968	6.2933	4.796	5.3143	5.0081	5.4336	6.3583	6.8321	5.6562	5.7342	5.2036	7.4905	5.4403	6.4014	6.3009	6.8875	6.5546	6.218	5.6159	5.7252	4.5546	7.2327	6.8824
PF3D7_1342900.mrna1_1	PF3D7_1342900.mrna1_1;2661	2661	7.8332	5.8552	5.8066	6.0559	5.2976	5.4356	5.2832	4.6223	4.5248	7.8882	6.513	7.5132	4.9937	4.073	6.4561	5.8063	4.7929	3.6531	5.4029	6.0802	6.2613	4.86	6.3969	6.0682	5.2668	4.6887	5.1371	5.4246	6.921	6.7166	8.1053	4.9768	6.5162	5.8477	4.5198	4.9255	5.7082	5.2475	5.7887	5.4538	9.3542	4.7803	5.6605	4.7703	7.1266	5.2304	6.5532	6.0266	5.8547	6.6963	6.0453	5.673	5.4393	6.2409	6.0418	4.926	5.6823	6.2494	3.1779	5.2137	6.2821	6.1092	5.4043	5.9437	5.0768	5.4209	4.7522	6.3356	7.1324	5.4893	6.7815	5.2396	6.0217	5.1064	5.8265	6.7365	7.0925	5.26	5.5239	5.917	4.0268	5.292	5.3154	5.7301
PF3D7_1342900.mrna1_1	PF3D7_1342900.mrna1_1;2662	2662	7.9487	5.6843	5.0094	5.7336	4.857	5.306	4.7671	1.9745	4.0917	7.2534	6.0374	6.0626	6.2445	4.4816	5.2787	5.1127	4.6651	3.3519	5.2153	6.7331	7.2493	5.0951	4.2645	5.2828	6.1202	4.2211	4.641	5.5987	7.4613	7.4757	5.4469	5.1391	5.4538	6.2325	4.6305	6.7863	5.6106	6.1424	5.3132	5.8502	4.9312	4.904	5.3607	4.9011	6.5968	5.0325	6.076	5.6721	4.701	7.1411	5.4699	5.2475	5.4459	6.1787	5.4774	4.1819	4.0687	5.9853	5.4423	4.6363	5.6462	6.3531	5.77	4.6141	5.4232	5.2315	5.323	5.6982	7.5764	5.7035	5.3298	5.5735	5.4185	4.8505	5.4735	6.5226	6.8382	5.2055	5.8084	5.1285	5.5573	4.8207	6.0072	6.6128
PF3D7_1342900.mrna1_1	PF3D7_1342900.mrna1_1;2663	2663	8.2185	5.636	5.6226	5.9262	4.8977	5.6727	5.2052	5.8138	4.7361	8.4443	6.1369	6.3969	5.4922	5.392	5.1651	5.3885	5.2664	5.193	4.8319	6.3341	6.8752	4.9584	5.8465	6.7945	6.4065	4.8017	5.726	5.3085	7.0957	6.6038	5.4046	5.1173	6.3796	6.9562	5.6253	4.0009	5.1922	5.1938	5.4679	5.8836	4.4957	4.0009	4.3716	5.8607	8.3208	6.1607	6.0498	6.2534	5.5506	9.3263	5.7339	5.4386	6.2462	6.2834	5.4165	5.6159	5.1611	5.7519	5.3363	4.9768	6.7079	6.6618	6.304	4.673	6.0522	6.9144	5.0175	6.2219	6.9847	6.0813	6.0299	5.1408	6.2521	4.2464	6.2151	6.334	6.756	5.804	5.5295	6.5006	6.3199	4.7257	6.2596	7.2435
PF3D7_1342900.mrna1_1	PF3D7_1342900.mrna1_1;2664	2664	8.3972	5.2012	6.4804	6.2998	6.0219	5.1127	5.4077	4.9937	5.4617000000000004	8.3589	6.2696	5.6865	6.2494	5.5245	5.4189	6.9953	5.8565	6.1946	6.0115	7.1249	7.7999	5.0352	6.0175	5.8701	6.9972	4.3736	6.269	5.3712	7.677	10.1194	6.2344	6.3952	6.0235	7.5946	5.522	5.8276	5.3565	5.2887	7.0247	3.6276	6.0074	4.7306	4.9184	5.3614	7.4639	4.8807	6.4566	6.5853	5.3377	7.9149	7.031	5.2559	5.2559	6.2602	6.7725	4.5166	5.1635	6.5165	5.2145	5.1611	7.1875	5.9637	6.0108	5.9512	6.0429	5.5928	5.3302	6.337	6.7428	6.5914	4.1001	5.7939	6.824	4.9107	6.3942	6.8589	6.5065	6.5166	5.7779	5.8415	5.0308	5.554	6.9192	7.2943
PF3D7_1342900.mrna1_1	PF3D7_1342900.mrna1_1;2665	2665	7.757	5.8676	5.4413	6.5627	4.591	5.4249	5.44	4.1914	5.43	7.268	5.5339	4.6633	5.4902	1.6041	5.3695	5.7159	5.8063	6.0317	5.0665	6.6953	7.4473	4.5838	5.2754	5.6194	6.2432	4.7506	5.354	5.4386	6.4089	8.8737	5.4538	5.2839	6.4594	6.4634	4.3349	5.8497	5.6806	5.8525	6.3277	4.6993	7.5125	5.0678	3.8104	5.6673	7.3754	5.6699	6.0982	5.6946	5.7814	7.1444	5.7347	6.192	4.7043	6.959	5.6585	4.8344	5.1477	5.8462	5.8063	5.2161	6.0843	6.2839	5.8773	5.0219	6.0085	6.0672	4.8723	5.6488	6.785	5.7096	5.0959	5.4386	5.4141	5.2935	6.3107	6.2413	6.9444	4.9425	6.4028	5.9222	5.8076	5.2044	5.581	6.846
PF3D7_1342900.mrna1_1	PF3D7_1342900.mrna1_1;2666	2666	9.4906	6.2617	5.9535	7.2861	5.4336	5.7238	5.7811	5.7477	4.2525	8.4291	5.6733	5.8844	7.9198	4.9551	5.3736	6.0032	6.1719	8.4493	3.3909	7.7037	8.8265	6.2137	5.8455	4.641	7.0804	3.1342	7.5486	5.991	8.1627	10.3765	6.7206	5.5404	4.7087	8.3724	4.9887	7.1888	6.3813	5.6927	6.1024	5.4919	7.8013	3.5385	5.8148	4.4195	10.0261	4.8904	5.669	6.7665	4.9773	9.4158	6.4434	7.2485	5.4998	5.9286	5.9773	4.4343	4.7371	5.972	5.1755	7.5347	6.5878	7.132	7.2664	6.0372	6.275	4.9444	4.6094	6.8814	8.7921	5.0426	5.3933	6.2242	6.8362	5.6761	7.04	6.1924	6.905	6.2852	6.3668	6.8278	6.1324	5.073	7.3938	8.1163
PF3D7_1342900.mrna1_1	PF3D7_1342900.mrna1_1;2667	2667	9.0758	6.9349	5.8209	6.4806	5.4899	5.8883	5.6197	5.7093	5.0721	8.7665	5.5447	6.0426	6.7645	5.1077	4.6404	4.7159	6.7643	6.2367	5.2373	7.5777	10.2568	5.6144	5.4396	5.6407	7.4836	5.6904	7.501	5.888	7.9814	11.1989	6.1953	5.2694	4.3277	7.8621	6.0007	7.3326	5.9814	5.6433	6.2426	10.7024	4.9777	7.1816	6.5054	5.5765	9.381	6.7082	5.9646	6.4461	4.99	9.0712	7.1389	7.0123	6.0564	6.114	6.2613	6.0839	5.4731	4.5963	6.1453	7.3646	7.8362	7.006	5.7597	5.3427	5.9667	5.1855	5.6218	7.6445	10.0493	6.9864	5.6369	5.3558	5.6636	6.1256	7.205	7.2007	7.3208	7.2293	5.8738	7.1872	5.7126	5.8207	7.8722	9.3605
PF3D7_1342900.mrna1_1	PF3D7_1342900.mrna1_1;2668	2668	11.391	6.4398	6.4962	7.6392	4.9932	5.3954	6.281	6.4588	5.009	10.593	5.7249	7.7373	6.263	4.4809	6.4413	4.6188	7.4505	7.1015	6.1428	8.5938	9.5907	5.9477	4.8958	8.9238	8.0054	6.808	7.2415	6.3404	8.9184	10.3615	6.4746	3.3561	8.9947	8.0541	5.8679	7.3502	7.0906	5.988	5.9009	5.2491	3.5595	7.1584	7.1681	5.3635	10.4907	5.905	6.6781	7.2869	4.9107	8.5398	7.5609	7.8276	6.5018	5.4155	6.3288	5.6921	5.126	6.1473	5.8301	7.5699	5.5192	7.3004	7.2683	6.2321	5.8212	6.5523	4.9126	7.9829	9.9545	4.8354	6.5531	5.7621	7.5486	5.0161	7.4506	5.8265	7.3696	6.8323	6.5289	8.1954	5.9091	5.2709	8.0436	10.6154
PF3D7_1342900.mrna1_1	PF3D7_1342900.mrna1_1;2669	2669	10.0071	6.5984	5.6326	8.0687	6.0832	4.7666	5.9153	5.596	3.8369	10.6041	7.1156	6.1693	7.5717	4.9928	4.1603	6.6317	6.2143	7.4226	4.6993	7.8079	6.6423	5.4449	6.6979	6.2114	5.6008	5.2791	6.8818	5.6366	8.5149	7.6773	6.4717	5.8377	5.985	6.387	6.0164	7.4259	6.6184	6.0389	6.319	4.5002	5.9177	7.4079	6.3486	6.7348	9.9289	5.5232	6.6933	6.1039	6.235	9.0871	6.7527	8.0198	6.5501	5.7366	7.5251	4.9565	3.9392	6.4816	5.3618	6.6199	5.9715	7.4421	8.1871	6.6858	5.8306	7.5519	5.1346	9.3326	8.1449	5.5289	6.9107	5.877	7.6612	6.583	6.7987	5.852	7.5884	6.7612	7.329	7.2838	7.2113	4.7639	9.693	9.0124
PF3D7_1342900.mrna1_1	PF3D7_1342900.mrna1_1;2670	2670	7.4057	6.5259	5.3684	4.3909	4.7377	6.2392	5.6831	4.5589	4.4522	7.0037	6.4854	3.8094	5.3288	3.7793	5.9623	5.3352	5.9477	4.8135	4.1367	6.819	5.9107	1.9928	5.1651	4.9841	5.7594	3.5398	4.6611	5.3031	6.5489	6.269	6.19	4.5179	3.6949	5.9889	5.2517	4.4828	4.4141	6.9837	5.233	6.3174	7.7854	6.5152	6.3459	5.189	5.1256	5.6194	5.6565	4.975	4.8714	5.673	4.854	5.8445	5.9103	5.7255	11.4579	4.1843	5.3309	6.1649	5.3284	5.6267	6.0813	6.8723	6.2521	5.9011	5.2277	6.417	6.0279	6.7598	8.3812	9.7535	5.2581	5.1276	7.1424	5.6424	5.7905	5.6696	8.4219	5.1387	6.3731	6.7765	6.0464	5.1493	6.7776	7.9795
PF3D7_1342900.mrna1_1	PF3D7_1342900.mrna1_1;2671	2671	6.7413	6.7204	5.5236	5.2199	4.1301	4.8748	5.0112	5.2612	4.6485	8.2225	5.9711	5.8512	5.3614	4.7698	5.4189	6.3332	6.8683	3.9919	7.2895	6.868	7.2706	4.1953	6.0915	5.6244	5.4738	5.1169	6.3789	5.1514	6.675	7.2859	6.3259	4.582	5.5046	6.1558	4.4416	7.9869	5.0858	6.7253	5.8738	5.487	6.0092	6.6565	5.8709	5.7404	5.6968	4.9514	7.6031	5.9939	4.1152	6.464	5.3056	5.1085	7.8722	6.1735	6.9416	4.4647	5.0738	6.2638	5.5494	5.0152	6.4856	7.8749	5.1647	6.887	7.1833	6.1385	5.6308	5.5771	11.2172	5.6843	7.2105	4.9598	7.024	6.3023	5.5323	6.7657	8.3545	6.1639	7.1017	7.3511	5.5521	5.3484	5.5419	10.9145
PF3D7_1342900.mrna1_1	PF3D7_1342900.mrna1_1;2672	2672	6.9875	6.5735	5.393	4.7371	5.1412	4.7861	6.3544	6.9106	4.5008	7.0521	6.1123	6.0624	5.5314	4.6854	5.1961	6.6638	7.4	4.6247	5.7434	6.2627	7.6195	4.4383	5.7882	4.691	5.6792	4.7538	5.4383	5.1473	6.7605	6.9986	5.6927	3.7377	6.0938	5.3298	4.9265	5.9591	5.0457	7.2837	5.6876	5.0605	7.0033	5.6622	4.2705	5.4931	5.8597	5.729	6.6317	5.0639	4.5014	6.0464	5.9656	5.7748	6.2718	5.9291	6.7799	5.5531	4.9914	6.5018	5.4383	5.0652	6.37	7.6045	6.2434	5.9406	8.4436	6.4907	5.0135	5.2087	8.7627	6.8786	4.0206	4.7104	7.1959	5.3219	6.4259	6.3131	8.4771	5.675	6.3505	8.6745	5.087	4.917	5.8595	8.2576
PF3D7_1342900.mrna1_1	PF3D7_1342900.mrna1_1;2673	2673	7.175	6.2081	4.4107	5.0794	6.4	5.9665	5.5577	5.7334	4.9212	7.4137	5.9991	4.9982	5.2657	4.5292	5.1359	6.218	6.2887	4.5795	6.8259	6.2726	7.6786	4.9463	5.7118	5.1449	5.7208	4.5789	6.3533	5.636	6.6757	6.5541	7.0703	5.2145	6.301	6.1268	5.5232	7.1479	5.9371	6.6384	6.2207	6.504	6.002	6.0555	5.8283	4.903	6.1532	5.9803	6.1029	5.9288	4.2048	5.3916	5.4594	6.1218	7.3963	5.7879	6.7423	4.7517	5.2972	6.1098	5.9591	6.3516	5.844	7.2771	5.7732	6.0925	6.3134	5.6982	6.042	5.0492	8.3059	7.4489	4.957	5.4686	7.0057	6.7665	6.517	6.439	8.5387	5.0505	7.3056	6.8456	5.7298	4.9982	6.2334	7.6363
PF3D7_1342900.mrna1_1	PF3D7_1342900.mrna1_1;2674	2674	7.318	6.0775	6.0244	6.1971	6.2856	4.8324	5.5865	5.8288	4.2623	7.5862	6.9871	5.5503	6.2255	6.3275	5.1719	7.373	5.2536	4.7687	4.225	7.3481	7.3802	5.4998	6.9158	6.0721	7.9173	4.1506	5.8207	3.9937	7.7081	6.9171	6.2305	5.839	6.1387	8.5787	4.275	6.1912	5.4928	7.9612	5.9642	6.2498	5.9866	5.2743	5.6232	7.7854	5.5913	5.2449	8.2482	5.6372	5.0904	5.2346	5.5059	6.1457	10.3768	6.5767	6.27	3.1619	5.3523	6.0535	6.4383	6.6932	6.5177	7.1483	5.5323	6.4965	5.7848	6.258	4.4033	5.3723	9.1432	6.6918	5.4316	4.7618	7.7324	5.9595	6.3716	5.3909	8.329	5.5512	6.9915	6.5356	4.2273	4.6485	6.0014	8.7134
PF3D7_1342900.mrna1_1	PF3D7_1342900.mrna1_1;2675	2675	6.7087	6.1833	5.6203	6.9413	5.9977	5.6235	4.5607	6.2437	4.5892	7.5136	7.9412	6.2197	7.2149	6.229	4.7203	6.1276	6.3577	5.0413	4.9959	6.9862	7.6506	4.8161	6.0834	6.2141	6.724	4.0875	4.8797	5.1767	7.2064	6.2555	6.3705	5.6645	6.0385	7.2439	5.7263	5.9488	5.3016	6.2813	5.9894	5.5119	6.9686	4.8861	5.2296	5.7442	5.9083	5.9512	6.5911	5.4931	3.9773	6.2854	6.1783	5.998	6.5041	7.7833	6.5206	3.5934	5.3438	6.0568	6.4351	5.9809	6.9588	7.2464	5.5364	6.0783	5.7007	5.8235	3.3909	4.0566	6.0063	6.9067	5.903	4.756	7.4105	5.8547	6.9423	7.2287	8.8003	5.3381	7.6901	5.9107	6.0036	5.0853	6.3005	4.846
PF3D7_1342900.mrna1_1	PF3D7_1342900.mrna1_1;2676	2676	6.6782	7.6711	6.286	5.5653	5.4396	6.7859	6.3407	5.761	4.9458	7.3993	5.9844	6.8571	5.0772	5.5027	6.4306	6.5073	6.5415	5.9964	4.6993	8.1325	10.3177	4.8202	6.8864	6.7965	6.1892	4.926	6.4583	5.1485	8.6208	9.1107	6.6256	6.0323	7.5203	6.4219	4.4323	5.839	6.5157	6.7939	5.9923	6.4973	6.1436	7.6557	4.4249	5.7616	6.4074	6.632	7.142	5.4741	5.3796	6.8817	5.6232	4.8475	7.0277	6.3995	7.4252	4.9547	5.9162	7.2513	7.1464	6.2847	9.6092	7.7119	7.5743	7.1263	7.2066	6.2908	6.077	5.575	6.674	7.9231	6.7286	5.6887	8.3596	5.9825	6.4268	9.0837	8.8698	6.0841	7.8067	6.3427	6.4947	3.9846	5.7879	6.9236
PF3D7_1342900.mrna1_1	PF3D7_1342900.mrna1_1;2677	2677	5.8875	7.245	5.8265	6.2363	4.0566	6.0522	6.327	6.2405	4.4175	6.7039	5.3656	5.1894	3.5261	2.8777	4.5807	5.6574	6.6288	4.3176	4.5595	7.7058	6.6379	5.2847	4.9069	5.5033	4.4995	3.943	5.0461	4.9699	7.5824	6.6093	7.2293	5.3789	5.6949	6.3554	5.0622	4.0286	4.9336	6.7546	5.4764	5.9488	5.9399	6.3493	4.3089	4.4046	5.1902	5.7975	6.0411	5.8263	3.5546	8.3685	5.8743	4.8997	6.0663	6.2139	6.2122	5.465	4.8639	6.4053	5.5759	5.3434	5.9038	7.1532	7.5427	7.8481	6.9781	5.2418	5.2612	5.0072	4.565	6.1615	5.3544	4.7934	8.484	7.0325	5.7884	6.1906	8.3036	5.7892	7.7973	7.6344	4.0951	5.6378	6.4253	4.4005
PF3D7_1342900.mrna1_1	PF3D7_1342900.mrna1_1;2678	2678	6.1847	6.3379	8.283	6.2184	5.0085	6.1904	5.2118	4.9373	4.2876	7.4615	5.6508	6.6248	6.4707	4.3806	5.6203	6.1416	6.5343	5.235	5.0887	7.538	8.2286	5.6147	5.7013	5.5185	6.025	5.738	5.8826	4.7153	8.6142	9.653	7.0881	5.5945	6.6495	6.8398	5.8817	5.0281	6.0678	7.5534	6.4565	5.4199	7.8316	5.073	5.4019	6.2028	6.7074	3.8639	7.8881	6.6389	5.6346	8.6621	5.7827	6.1831	6.4405	6.5712	6.7875	5.627	5.5531	7.3749	7.7696	6.8885	7.1998	7.4135	7.4364	5.9738	10.514	5.5466	5.1518	6.6392	7.7363	6.689	5.0268	5.7167	8.1227	6.755	7.3255	7.6451	8.502	7.0687	7.8115	10.4318	6.8846	4.3248	7.588	7.0973
PF3D7_1342900.mrna1_1	PF3D7_1342900.mrna1_1;2679	2679	6.2382	6.7606	5.5491	6.0921	4.3896	5.7787	5.8699	6.4875	2.5922	6.858	5.5506	6.1179	4.9995	3.5862	6.5353	5.4222	6.5872	5.8089	4.9841	8.0241	7.5934	9.2283	8.9088	5.0117	4.9869	5.9507	5.9991	4.5298	8.5651	8.0719	8.4946	8.0845	5.7063	6.1318	6.4928	5.4419	3.9819	6.6893	5.439	6.1268	4.6611	4.6887	5.3971	5.067	5.8941	5.9743	7.7538	4.8836	4.3334	7.831	5.557	4.857	6.6138	5.9179	7.5904	6.8043	4.696	7.8404	6.0179	5.9568	6.8175	7.2158	6.6533	6.6686	6.2906	5.4689	6.1048	4.5595	6.4722	6.6181	5.9688	5.2145	9.0816	6.4912	5.5008	6.9585	8.0582	4.0815	6.8595	7.1355	5.7706	5.645	5.5011	4.9236
PF3D7_1342900.mrna1_1	PF3D7_1342900.mrna1_1;2680	2680	6.3866	6.4471	5.7608	6.1121	5.6636	6.3586	6.8519	5.9165	5.4131	7.2534	5.8738	6.1348	5.467	5.367	9.269	8.5637	6.7024	7.2671	4.8525	7.9145	8.6381	4.9481	5.2668	6.1542	4.7247	3.9754	4.7306	5.615	7.5099	9.7836	7.4337	5.6384	6.1434	5.1518	4.4731	4.1562	5.1313	8.1808	6.363	5.1334	4.4989	3.4634	5.0807	5.5326	5.7076	5.3406	7.0722	6.2277	5.6174	6.9672	5.0496	5.4239	5.8094	6.0208	7.1489	4.8339	4.7703	6.3466	6.6085	4.7501	5.9925	6.9773	6.451	6.0875	5.797	6.2529	5.2596	6.5603	5.1898	7.0693	5.8836	5.1461	8.1471	5.9948	5.9841	5.988	7.7643	4.905	7.2007	5.86	5.6932	5.8585	7.427	4.0934
PF3D7_1342900.mrna1_1	PF3D7_1342900.mrna1_1;2681	2681	6.3909	5.4236	5.7764	5.1485	3.8639	5.6631	6.3038	5.5859	4.5904	7.4654	5.1127	5.517	4.8768	5.4009	5.1779	7.9844	4.9155	7.1084	4.1779	7.6193	7.7926	5.1739	6.3602	7.2669	5.9581	4.5173	5.0005	4.5777	7.6603	8.1184	7.2746	4.61	7.2326	5.4212	4.5472	6.4955	5.3944	6.0314	5.5345	4.9561	4.4482	3.4005	5.6244	4.645	6.6453	7.1429	6.3091	6.3577	4.204	7.5562	5.6845	5.6372	4.8359	5.9481	7.2878	5.6761	5.5413	5.2242	6.1871	5.3802	5.04	5.9814	5.4279	4.6904	4.6943	4.9891	4.2388	5.5441	7.1172	7.2132	6.3507	5.7216	8.4885	6.0802	4.6854	5.0009	7.7424	4.0807	6.013	5.9798	6.2698	4.3568	7.2045	6.4603
PF3D7_1342900.mrna1_1	PF3D7_1342900.mrna1_1;2682	2682	7.5038	6.0721	8.3037	5.9616	5.546	6.316	7.7579	7.7631	4.852	7.528	6.14	5.7325	5.6194	4.8369	6.2578	8.0748	7.7548	6.7785	5.1655	5.8997	9.4546	6.5993	5.4764	6.0266	5.8207	6.7842	5.943	6.4413	6.4583	9.052	8.2079	4.7159	4.9011	5.9642	6.0505	4.6294	5.0544	6.4687	6.6737	5.8314	6.1508	4.435	5.467	6.7666	6.6165	8.6921	7.1109	5.8714	5.6444	7.3344	5.6761	6.5331	4.7469	5.7385	8.6625	9.2354	5.9757	5.3252	5.877	5.7247	5.5141	6.3677	6.6723	6.2926	5.406	6.1198	6.3105	5.9035	4.2906	7.4189	7.6321	6.3016	6.965	6.133	7.1913	6.5185	8.0555	6.347	6.724	7.034	5.8288	6.6859	7.4092	5.2338
PF3D7_1342900.mrna1_1	PF3D7_1342900.mrna1_1;2683	2683	6.7606	5.9502	5.6352	6.3083	4.4403	5.4611	5.7623	5.5913	4.2063	7.3332	5.5091	6.0261	5.1445	3.8001	6.2722	8.2103	5.5951	5.645	5.5119	5.8711	8.3393	6.6365	4.7835	7.3906	5.0652	4.0197	5.6118	4.6247	7.0891	8.7684	7.9686	4.943	7.0079	7.0444	6.2357	4.435	4.9777	5.3667	5.6002	5.4246	5.3642	4.0934	4.9782	5.0152	5.7065	6.4289	5.8814	5.8672	5.0535	7.5057	5.8696	5.0544	4.4548	5.6291	8.6067	5.2887	5.5613	5.8166	6.229	5.0121	6.7419	6.1495	5.2373	5.7249	5.9679	9.1106	5.2118	6.1823	5.4877	8.2563	5.2456	5.8235	7.1916	5.7079	6.5755	7.139	7.9196	4.9026	6.0824	7.1608	8.0916	5.4499	6.6405	5.1272
PF3D7_1342900.mrna1_1	PF3D7_1342900.mrna1_1;2684	2684	8.4864	6.3961	5.1623	5.6985	6.1493	6.8264	6.557	5.7677	6.2363	8.5395	6.5818	7.1322	6.1649	5.8748	6.7053	8.0469	6.6229	6.4933	5.6421	6.5656	7.2748	6.8544	6.5091	6.394	6.3579	7.4392	6.6206	5.0144	8.5434	7.7321	11.0551	6.3309	6.4689	6.2194	6.3023	6.4687	6.0885	6.5723	6.4604	6.247	4.8768	4.6456	7.6055	9.834	8.2286	5.9406	7.2792	6.2707	4.26	7.5734	8.3719	5.7769	4.6513	6.4331	8.7892	5.5333	7.6683	7.5765	7.6744	5.62	11.4065	6.9616	8.1904	6.0529	6.2703	8.1827	12.8581	8.305	6.7046	7.3815	5.1243	8.2027	8.6058	8.3887	6.7334	11.3383	8.0406	7.9195	6.7046	6.9857	8.5936	13.6955	8.7907	6.0913
PF3D7_1342900.mrna1_1	PF3D7_1342900.mrna1_1;2685	2685	8.4478	8.0155	6.1999	5.1934	6.4243	7.0134	5.5823	5.3395	5.9011	9.0985	7.0794	6.5497	6.2114	6.7739	6.7647	7.2805	5.8841	6.3999	6.6463	7.2649	7.5743	6.9533	6.5272	6.1495	5.9819	7.9248	5.76	5.0712	8.8584	7.2246	8.873	6.5842	6.2854	6.532	7.5201	5.6041	6.4055	6.3616	5.858	8.2957	5.4614	8.1973	7.546	9.6169	8.4303	6.2922	7.2658	5.8649	5.9959	7.7901	8.5625	6.3642	5.6088	6.568	8.5981	5.6755	8.1221	7.0755	7.896	6.4274	12.1289	6.5304	6.989	5.4266	6.1014	7.6359	13.8212	5.7298	6.0843	8.5809	5.4604	8.1195	7.8743	8.7815	7.4027	12.0385	8.4386	6.5938	6.959	6.5639	7.5374	14.4948	7.9128	6.6721
PF3D7_1342900.mrna1_1	PF3D7_1342900.mrna1_1;2686	2686	8.8829	7.3661	4.8314	6.1231	5.5686	6.6443	7.2714	5.6565	5.7592	9.111	6.6743	6.263	6.6171	6.6253	7.296	8.2697	6.1773	5.8445	6.2703	6.6642	8.0108	7.2033	8.2727	5.8977	5.9388	7.7346	7.3899	5.09	9.0294	7.5136	10.3046	7.5954	6.251	6.7038	7.1629	6.6974	5.5314	6.1148	6.2257	7.777	5.2898	7.9781	7.2884	9.2183	8.3899	6.0915	6.6957	6.5265	5.0909	8.1136	8.7446	7.5687	4.1579	6.1823	8.2885	4.847	8.1225	6.3797	8.0292	5.7107	12.1949	6.9591	6.6253	6.021	6.1075	8.3689	13.9792	8.0072	6.1841	8.1341	5.4165	8.5079	7.9453	8.9975	6.966	12.2578	8.0719	6.5527	6.993	8.9086	8.1561	14.4237	9.2416	7.0028
PF3D7_1342900.mrna1_1	PF3D7_1342900.mrna1_1;2687	2687	8.5918	6.7993	5.5091	5.4938	3.9449	7.3072	6.6747	4.3154	2.4222	9.0534	8.005	4.7602	5.2544	4.856	7.1945	7.6253	5.3923	5.2961	6.3379	5.4561	6.8397	6.2919	6.983	5.5564	5.1056	5.7584	6.8209	5.8738	8.7714	7.2255	8.4017	6.285	6.6483	5.2585	6.1995	5.6812	6.4902	5.9146	5.5261	7.4363	5.3913	8.337	5.9201	8.5505	8.2553	5.6857	6.3906	4.9709	5.6921	6.4102	8.0788	6.5022	8.0811	6.9366	8.8902	4.9274	7.9026	6.8074	7.4704	6.4133	11.0694	6.563	9.2051	6.3338	6.6733	8.4362	12.7213	6.6169	7.6834	8.3337	5.5771	7.6567	7.3547	7.6757	6.842	10.5309	7.694	7.7187	6.5584	7.21	8.1836	12.9918	7.2559	6.2823
PF3D7_1342900.mrna1_1	PF3D7_1342900.mrna1_1;2688	2688	8.566	8.3747	5.8612	5.5619	5.0665	7.1438	6.7761	6.3835	5.2634	8.9656	8.4124	6.0332	5.4757	4.6588	7.591	8.4345	6.5056	5.9016	6.1377	5.8975	7.5891	6.1755	7.2434	6.0246	5.3016	6.3992000000000004	7.3383	5.436	8.8093	6.928	8.7787	4.9991	6.878	5.8669	5.3999	6.7039	9.5413	6.6485	6.9237	8.36	4.8415	8.4688	6.4909	8.8657	7.9119	6.9575	6.4894	7.1974	5.0139	8.0948	8.3217	6.4419	8.3225	5.7884	8.4636	5.8158	8.2434	6.7474	7.5399	6.9089	11.2694	6.9872	9.0646	5.1855	7.2754	8.7846	12.6483	7.5488	8.071	7.9842	4.7756	7.8582	7.9519	8.208	7.7586	10.8013	8.3285	8.7958	6.9273	7.7165	8.1399	13.1271	8.0972	6.7945
PF3D7_1342900.mrna1_1	PF3D7_1342900.mrna1_1;2689	2689	9.1861	8.4279	5.9001	6.3813	4.9695	6.9473	7.4613	5.5996	4.4114	9.2093	7.222	6.0727	5.8931	4.7871	6.9988	6.8965	5.8572	5.6929	6.2703	9.8119	7.3431	5.922	6.8853	6.342	5.2479	7.7568	7.4247	5.4386	10.2668	7.6679	9.896	6.0023	6.0622	6.7355	7.6696	5.88	9.5193	6.3519	6.3969	8.676	6.3997	8.2025	6.8376	8.3191	8.6956	6.4185	6.2772	5.904	4.5521	5.5289	8.9591	6.7971	9.3649	6.483	7.4649	5.4555	8.3485	5.5248	7.2447	5.4581	12.8189	6.9717	6.9994	7.0442	6.1137	7.6413	13.5634	6.9332	6.4741	7.5117	5.7109	8.4553	7.3287	7.8952	7.7846	12.6255	8.0388	7.0122	7.7694	8.0122	7.5657	14.188	8.1161	6.106
PF3D7_1342900.mrna1_1	PF3D7_1342900.mrna1_1;2690	2690	9.6451	9.2027	5.991	6.8398	4.847	7.5699	7.8487	5.1164	5.3981	9.7733	8.5209	8.236	6.8373	4.4114	7.5649	9.0799	5.7164	7.3442	6.3598	9.7378	5.8232	5.8125	6.522	5.6261	7.6519	8.6001	8.2492	5.5922	10.857	7.0641	9.4411	6.9253	5.594	8.249	8.2477	7.5091	6.0944	5.769	5.3792	9.6131	5.7371	8.234	6.9304	9.356	9.3949	5.1473	7.0844	6.0798	4.4989	6.321	9.1231	7.3004	10.6361	7.4424	7.1746	6.2819	8.3164	5.8395	8.0882	6.7602	13.6632	6.706	8.3521	7.0476	7.6491	6.8991	14.4175	9.4842	6.7021	6.8039	5.8189	8.9201	8.2902	8.421	7.2931	13.805	7.9669	7.6353	7.68	7.9516	7.9001	14.6178	9.6841	7.4769
PF3D7_1342900.mrna1_1	PF3D7_1342900.mrna1_1;2691	2691	8.4451	9.1755	6.1807	5.8258	4.9891	7.3064	5.6642	4.5336	4.269	8.3125	6.545	6.4906	5.3295	5.6174	6.2863	5.5188	4.888	6.3114	4.7554	8.8792	5.8006	5.5207	7.0218	5.5273	5.7233	6.4917	5.8372	5.6991	9.8807	6.1233	6.7348	6.1404	5.7401	5.1039	5.6238	6.4177	4.8914	5.7309	6.2954	8.5554	5.7388	7.166	4.6859	7.7163	6.4919	4.0815	6.3109	6.1759	5.8435	5.8819	7.6551	5.6639	8.9268	6.116	5.2828	3.0268	7.5141	5.859	7.9295	5.8587	12.6612	6.2112	5.6094	4.8099	5.6079	6.0785	12.6409	5.8117	8.7829	6.1254	6.3714	7.5162	6.9487	7.1291	6.2538	12.3158	6.8691	6.6286	6.0115	6.3438	5.0815	12.8077	6.3441	8.2297
PF3D7_1342900.mrna1_1	PF3D7_1342900.mrna1_1;2692	2692	7.0484	6.1534	4.4548	5.704	4.9741	5.0691	5.2137	5.1346	3.0303	6.7889	5.6467	5.0764	4.7393	3.6611	5.2891	5.4135	5.9986	4.1301	5.8714	7.1215	6.3866	5.1615	5.3771	6.0023	6.4158	5.2373	3.7527	5.0841	7.4444	5.6485	6.0654	4.6053	5.647	5.903	4.7153	4.6381	4.5491	5.9098	5.7721	6.0409	4.9681	5.2388	5.0883	5.1243	5.1156	5.5792	5.3484	6.0292	5.2776	4.5826	6.2083	5.7071	7.5494	5.9397	5.4506	4.1819	5.2858	5.7832	6.0809	5.4128	9.7202	5.848	5.1775	5.243	5.1064	5.2634	10.583	5.6375	6.4109	5.3096	5.5889	5.5065	6.4446	5.373	5.6693	9.5649	6.78	5.9423	7.1117	5.9542	5.3688	10.7693	5.7711	7.5629
PF3D7_1342900.mrna1_1	PF3D7_1342900.mrna1_1;2693	2693	7.075	5.5789	5.2884	5.2743	5.144	5.1871	5.7957	4.3262	4.6392	6.9533	5.3827	5.6267	6.1967	4.2196	5.2876	5.5711	5.2612	4.887	5.6302	6.9756	5.9352	6.2885	4.712	6.2477	4.6943	3.9727	5.3802	5.0751	7.1484	5.7129	6.038	4.6404	6.0475	4.8723	5.3775	4.9547	5.0836	5.1156	6.1554	5.5204	5.8339	5.1711	5.5829	5.824	5.6138	4.3639	5.383	6.2286	4.7897	4.8605	6.8946	5.4886	7.9291	5.7004	4.1285	4.9074	5.3913	6.0101	5.1867	5.1615	9.9988	6.0418	4.8146	5.2024	5.5091	5.3597	10.4919	5.8161	7.0954	6.5801	5.6326	5.3861	6.1058	5.0807	4.6966	10.0586	6.6106	5.3614	6.1981	5.5972	5.5677	10.4396	5.6109	7.2936
PF3D7_1342900.mrna1_1	PF3D7_1342900.mrna1_1;2694	2694	7.1437	6.2141	5.6949	6.0529	6.1073	5.957	6.155	6.1285	5.2709	6.8085	5.5963	6.2456	5.7679	5.0108	4.7214	5.0312	6.6943	5.6896	5.3747	6.9819	6.0779	6.5122	8.7757	7.3124	5.2836	4.9837	4.2296	5.739	7.1653	6.0056	6.5783	7.3359	6.0787	6.4832	5.0201	4.3709	4.1683	5.6893	5.854	5.503	5.6871	5.7021	6.8179	5.6591	6.6768	5.3377	6.4843	6.1597	7.4003	5.2149	6.5832	6.8718	6.8398	7.3051	5.0264	5.7142	5.2184	5.111	6.1216	11.1129	6.7643	6.076	5.5002	5.6482	5.3122	6.2974	7.416	5.9649	6.6906	6.1733	5.9718	5.3705	7.5217	6.3635	7.228	7.0309	6.4476	6.1175	6.3851	5.6645	5.5984	6.7731	6.5328	7.1609
PF3D7_1342900.mrna1_1	PF3D7_1342900.mrna1_1;2695	2695	6.6672	5.44	5.4983	6.4584	4.5735	5.5207	5.1938	4.332	4.7442	6.472	5.3872	5.5948	5.8427	4.4601	5.3067	5.1453	5.3519	5.5125	5.4162	7.0426	5.5311	6.0067	5.6337	5.6536	5.5024	4.14	4.3277	5.3796	6.4482	6.1767	6.4775	4.8006	5.1114	5.5113	4.5668	6.0123	5.5267	5.667	5.6038	5.7439	4.0772	6.6845	4.5065	5.223	5.5295	4.2876	5.5925	4.9959	5.1914	4.5454	4.431	5.9423	7.361	6.7923	4.6467	6.1526	5.8652	5.986	5.3885	6.2919	6.2926	6.535	5.2765	4.7756	5.5027	6.1647	5.2761	5.4851	7.2656	6.0047	5.2578	5.2304	6.042	5.2795	6.8004	6.1701	6.853	5.5049	7.1459	6.1987	4.2563	4.9986	6.3794	7.2952
PF3D7_1342900.mrna1_1	PF3D7_1342900.mrna1_1;2696	2696	6.3512	6.3049	5.7936	6.1029	4.3399	6.0448	5.3082	4.1102	3.225	6.56	5.7159	4.8258	5.6539	2.86	5.3611	5.5689	5.8061	5.7501	4.8885	7.0187	6.0292	6.2022	4.843	7.9767	4.7554	4.0755	5.009	4.862	6.5273	6.011	6.2642	4.6456	7.8304	5.6156	5.3302	4.9509	5.1546	4.9298	5.7708	6.2871	5.6668	4.8048	5.4439	5.1243	5.4026	3.5886	6.1739	4.3505	4.8309	5.7608	4.8089	5.7986	8.1362	5.784	5.8237	5.3944	5.44	6.2061	6.1075	7.9934	5.8755	6.8855	6.0477	4.4963	5.7301	3.904	5.4783	6.4229	7.7464	5.0197	5.1056	5.3045	6.7105	5.9848	8.7976	5.9549	6.8435	6.4906	6.065	5.3125	5.7211	5.2016	5.7698	7.9379
PF3D7_1342900.mrna1_1	PF3D7_1342900.mrna1_1;2697	2697	6.5711	6.2434	5.3593	6.0088	5.1615	5.0951	5.7706	4.1739	2.4168	6.6475	5.7519	5.2895	4.0365	4.4944	5.332	5.6696	6.035	6.1179	5.5954	6.5005	5.9798	6.067	4.8782	5.4138	5.3316	4.1497	3.479	5.285	5.6868	5.5993	5.738	4.1946	5.4416	5.4185	4.991	4.4666	5.1185	4.9212	5.7782	5.9637	4.1619	5.0219	4.9198	5.3995	5.5258	4.04	5.7506	5.5826	4.4861	7.424	5.0909	5.4336	7.4304	5.8748	5.7434	5.4656	5.6171	5.858	5.3255	6.7404	5.8555	6.3757	5.4266	3.9079	4.0531	5.3923	5.701	5.1359	8.5931	5.0255	5.246	5.8629	6.11	5.6622	7.6267	4.8733	6.5157	5.2679	5.6665	4.9649	4.3226	5.3208	5.852	7.5008
PF3D7_1342900.mrna1_1	PF3D7_1342900.mrna1_1;2698	2698	6.2887	6.0159	6.2705	5.5176	4.9612	6.0667	5.2063	5.588	4.9533	6.5426	6.3563	5.0527	5.86	2.5583	5.8311	5.1052	5.4276	4.0522	6.1104	7.5306	6.5549	6.1301	4.8812	5.6516	5.7832	4.6843	5.5708	5.4666	7.0072	5.7388	6.4466	4.7655	6.6095	6.1699	5.1297	4.189	3.4249	5.4356	6.5587	6.0056	5.2114	6.2302	5.5708	5.0325	5.7861	5.0678	5.6352	6.5667	4.99	5.3183	5.5656	6.6075	8.3855	5.8009	5.6317	5.5928	4.9146	7.0303	5.6317	7.6515	6.3808	7.1809	5.7908	5.6556	5.7306	5.7745	5.1591	5.6141	8.8086	4.8227	4.8718	5.5014	7.0948	5.785	8.051	5.7051	6.9781	6.6282	7.181	5.8432	4.1595	5.8402	6.4261	8.8237
PF3D7_1342900.mrna1_1	PF3D7_1342900.mrna1_1;2699	2699	6.2722	5.2357	4.9982	5.9281	5.4634	6.035	5.6519	5.1342	3.4699	6.4014	4.9026	5.8392	5.5662	4.5497	5.3576	5.0972	6.0063	5.9514	5.7184	6.5173	6.2213	6.031	5.0768	5.7942	6.2394	4.5957	4.9198	5.5053	6.9162	5.8733	6.888	4.3384	4.9179	6.9741	4.6334	5.3868	4.0303	5.6331	6.2176	5.4963	3.8258	4.5385	3.4581	5.8148	4.8032	4.9905	5.2257	6.5789	4.2824	3.5668	5.735	4.7634	9.7938	6.7799	4.89	4.5254	5.5838	5.6296	5.3656	4.9359	5.6927	6.3717	5.1711	5.8477	5.2048	6.7467	5.263	5.8359	8.9273	4.342	4.7929	5.1799	7.7448	5.0535	6.5364	5.2791	7.0029	6.0548	6.4568	6.0821	5.1655	5.3844	6.595	8.6842
PF3D7_1342900.mrna1_1	PF3D7_1342900.mrna1_1;2700	2700	6.5094	5.6091	5.3896	5.8522	4.9982	5.7065	5.3709	5.9955	4.5607	6.6376	6.2739	5.9451	4.4919	3.9449	5.4565	5.1102	6.3452	3.6927	4.7549	5.9098	5.7819	5.1823	6.7475	6.888	6.1233	5.4205	5.7719	4.8425	7.1423	6.7677	6.8974	6.5312	6.299	6.2112	5.2445	5.714	4.4469	6.0444	6.4811	4.9021	8.6337	3.7366	5.3302	7.2061	5.4861	5.1579	6.1709	5.8525	5.0255	4.3568	5.9456	5.7903	5.0108	5.8639	4.9274	5.1562	4.9575	7.0126	5.8169	5.6702	5.5487	6.3733	5.6738	6.0548	4.8664	5.8851	5.8156	6.12	9.6031	5.6733	5.2083	3.854	6.9854	5.8342	6.8232	6.3726	6.8674	6.9085	6.8402	6.4515	3.8758	5.5135	4.4854	9.186
PF3D7_1342900.mrna1_1	PF3D7_1342900.mrna1_1;2701	2701	6.7452	5.7304	6.1164	5.1465	5.1902	6.4997	5.0858	5.7087	4.7093	6.5847	6.406	5.7975	5.3323	5.3844	5.6673	5.8585	6.2263	5.6871	5.4919	7.0714	5.4538	4.9625	6.2327	6.3455	4.9402	4.5148	6.3471	6.1829	6.1471	6.1779	6.6207	5.9444	5.408	6.4141	4.1898	5.3352	5.7845	5.6736	5.7115	4.6702	7.186	5.2114	5.5049	6.373	6.1167	6.3639	5.6952	5.8374	5.6415	5.4087	5.1202	5.2604	5.3913	5.7038	5.1379	5.8639	4.7824	6.3406	5.5732	4.9607	5.1727	6.288	6.1983	6.094	5.4803	5.5072	5.5185	5.3381	9.6483	5.7949	4.669	6.2902	6.264	4.8186	6.1522	5.3785	7.203	6.0292	9.071	6.4019	5.4486	4.9754	6.1546	8.7645
PF3D7_1342900.mrna1_1	PF3D7_1342900.mrna1_1;2702	2702	6.8004	5.8447	5.2634	5.6778	5.2585	5.7671	5.4741	4.1811	0.9709	5.9547	4.5521	7.1891	5.7268	3.4515	4.903	5.0858	4.8929	4.3111	5.3572	6.6398	5.3266	5.1202	5.4683	7.0116	7.7158	4.8022	6.6185	5.4702	6.0646	5.4989	5.9138	5.2544	6.6244	8.0015	4.8319	5.3338	4.8354	4.8395	5.4128	4.332	3.319	3.9021	5.2479	5.4715	6.0345	4.8027	6.5135	5.3988	4.9388	5.2028	5.8795	4.8349	5.1177	6.0286	5.1534	4.6053	5.2288	5.9964	6.5455	5.4783	5.3933	6.4276	5.5046	4.7203	4.9946	5.1946	4.9402	5.5753	8.5418	4.8743	5.7385	5.3916	6.578	5.934	5.2502	5.9812	6.5691	5.6337	6.1077	5.8686	4.2743	4.5447	5.8354	8.9157
PF3D7_1342900.mrna1_1	PF3D7_1342900.mrna1_1;2703	2703	6.2413	5.8112	5.2384	6.304	5.0738	5.5416	5.2071	5.0041	4.9514	5.9761	5.7203	5.246	5.3176	5.1018	5.3034	4.8909	4.9064	3.7666	5.826	6.1432	6.5214	5.6215	5.2176	3.5656	6.4801	3.4114	2.516	4.3757	6.3234	5.9146	5.6943	3.8115	5.3802	5.7942	4.8058	3.6519	5.3001	5.029	6.8601	4.441	4.2698	5.2311	4.4376	4.7285	5.195	4.8718	6.2279	3.6893	5.2939	4.5589	5.1408	4.9882	4.851	5.9679	4.3082	3.861	5.7811	6.1497	5.8133	5.319	5.5192	6.6672	5.3245	4.8017	4.9928	4.8525	4.7015	5.6467	7.2674	5.0934	5.6979	5.7761	5.1942	5.0691	5.8291	5.5223	6.0204	6.2705	6.5543	5.5931	5.3519	5.2887	5.5204	6.4998
PF3D7_1342900.mrna1_1	PF3D7_1342900.mrna1_1;2704	2704	6.957	5.8676	4.9982	5.6185	5.5148	5.3295	4.4216	3.0233	3.3785	6.1853	4.6993	5.9962	5.1859	2.5826	4.2683	5.6736	4.9444	2.8012	5.3001	6.0083	5.7918	6.2817	5.1264	5.0575	5.6112	4.4718	4.4627	5.1247	6.689	5.6636	6.6053	3.7803	6.4296	6.1721	5.3441	4.269	4.8048	5.5376	5.7466	5.3572	4.8006	4.8043	4.7054	5.1089	3.9964	5.5081	5.749	5.5589	4.8866	4.8982	4.9741	4.9616	2.7761	5.5046	4.7148	5.257	5.5981	5.9798	5.5354	4.5717	6.3052	5.5714	5.4439	4.9542	4.905	5.7065	4.2653	5.1807	7.4112	5.2487	4.6519	4.5185	5.6837	5.0339	5.8802	6.0603	6.0146	5.6999	6.676	5.8522	5.3995	5.1715	5.1156	6.6222
PF3D7_1342900.mrna1_1	PF3D7_1342900.mrna1_1;2705	2705	6.2081	5.6023	5.6171	5.6806	4.7772	5.6256	4.4515	3.8053	1.6182	5.8577	5.8634	5.0255	5.8022	4.3681	5.7401	5.3702	5.4336	3.8807	5.5726	6.4775	5.7639	6.2386	5.875	5.3252	5.5601	5.1098	2.0704	4.4725	6.882	6.3021	6.6936	4.4816	6.246	6.4679	4.2994	4.3533	4.9565	4.8575	5.4663	4.2001	5.1375	3.541	4.6803	5.4647	5.575	4.7761	5.9298	5.6488	4.1514	5.1194	5.0768	5.8283	4.849	5.9047	5.673	4.7469	5.1922	5.5993	6.5404	6.023	5.9312	6.4456	5.079	5.7098	5.7808	6.2464	4.3045	5.8605	7.9098	5.1695	5.6177	6.2527	6.154	4.7981	6.1164	6.1769	6.8813	6.1404	6.6469	5.5267	5.496	4.9919	5.7842	6.6452
PF3D7_1342900.mrna1_1	PF3D7_1342900.mrna1_1;2706	2706	6.5438	5.9903	5.6206	5.1767	5.1934	5.6885	4.6887	5.0272	3.846	5.9474	5.478	4.9241	5.8379	3.7729	4.263	4.9231	5.3341	4.2071	4.8684	6.5558	6.1538	6.519	6.1807	7.0071	7.4035	4.225	5.1493	5.2902	6.5376	6.133	7.2407	3.1506	6.8318	6.7514	5.2288	3.7939	2.9579	5.4063	5.4229	5.2683	5.0832	5.0184	5.5889	4.9662	4.8515	4.5267	6.3616	5.9669	3.7366	3.2157	5.2961	5.7525	4.7986	6.3992000000000004	5.4575	5.2032	3.7623	5.5081	6.3151	7.7443	5.85	6.4875	5.7353	6.0314	6.0334	5.6395	4.3778	6.0902	6.9484	4.861	5.5472	5.2746	6.5454	6.1029	8.5691	9.1959	7.0834	4.5014	6.6813	7.5369	6.1936	5.4922	4.641	6.9805
PF3D7_1342900.mrna1_1	PF3D7_1342900.mrna1_1;2707	2707	8.3566	4.7458	5.6738	5.6132	4.4423	4.98	5.1906	4.7082	3.1309	6.908	4.1619	4.7203	5.696	4.4316	5.8844	5.4796	5.1218	4.6229	5.6814	6.393	5.8746	5.435	5.7118	7.314	7.1496	3.7452	3.8197	4.9269	7.0724	6.3239	8.0042	5.0157	7.1475	7.3909	5.3964	4.1859	5.1135	6.8147	6.4798	3.5298	5.0023	3.5122	5.5382	4.8714	4.985	7.3627	7.8366	6.1077	5.392	5.5413	5.978	5.23	3.9231	6.4022	5.0295	7.0037	4.7751	7.3469	6.3756	5.9326	5.3906	6.0968	5.2858	5.2713	5.0126	5.8625	5.1643	4.6548	5.1247	6.6843	5.4561	5.841	7.0762	6.1987	6.0283	4.9823	7.6481	3.4356	6.0866	6.5275	5.1691	5.0479	4.1595	5.4219
PF3D7_1342900.mrna1_1	PF3D7_1342900.mrna1_1;2708	2708	6.7837	5.5993	5.2273	5.8873	4.0505	4.9326	4.9054	4.6229	1.433	7.2326	5.6188	6.2931	5.5729	4.3161	4.6594	4.3262	5.0575	5.8374	4.5527	7.1538	7.0384	5.4575	4.8324	7.5368	7.6712	5.2615	3.7772	5.437	6.9972	7.8914	7.0138	4.1803	7.1942	8.3983	6.0548	6.0306	4.6988	7.3047	6.0507	4.1027	3.433	4.7181	5.5901	4.7021	6.675	6.6228	7.8731	6.4925	5.1827	6.2007	4.8629	6.2527	5.5463	6.0204	6.8491	6.9881	5.0849	6.9385	6.8153	5.0887	4.985	7.0617	6.1749	4.6865	4.6496	6.1297	4.8094	5.3183	4.3313	7.1385	5.9748	4.5361	6.6626	7.2138	6.2028	4.7388	8.0522	4.5729	6.235	6.8491	6.142	4.6235	5.634	4.7241
PF3D7_1342900.mrna1_1	PF3D7_1342900.mrna1_1;2709	2709	6.636	5.7923	5.8733	5.3114	4.591	7.927	5.9968	3.7538	3.7257	7.4591	6.1045	5.5289	5.1695	3.9059	7.3949	6.316	4.8958	7.2786	5.5469	6.9999	6.9566	6.4266	5.4077	7.0803	8.301	5.6579	8.4224	5.4057	6.9288	6.8501	7.2785	4.8875	7.4284	8.7551	5.5435	7.5277	5.4316	7.2036	5.6528	5.1189	3.7751	5.0121	6.1387	5.4472	5.0045	7.0988	7.8405	5.8755	4.858	5.0166	6.0672	5.7684	6.3623	6.1243	9.1986	7.0866	4.7897	6.898	6.5133	6.3894	5.6868	7.1572	6.2338	5.1643	5.6159	6.3349	4.8079	5.251	5.0934	8.1946	5.5401	5.7153	7.2618	6.8746	7.0457	5.1173	7.8923	5.4456	6.1461	6.1751	6.5871	4.85	5.8948	6.0081
PF3D7_1342900.mrna1_1	PF3D7_1342900.mrna1_1;2710	2710	6.8931	5.8878	5.8043	6.2371	3.4249	13.1031	5.5423	4.8723	3.6439	7.0465	5.8407	4.225	6.062	2.5033	13.4665	6.1516	5.2494	7.6757	4.845	7.3638	7.3513	6.5385	5.605	6.1365	7.7346	6.6893	7.4932	4.3923	7.1629	7.7084	7.7679	6.76	6.5968	8.3042	6.6685	6.9937	5.5323	6.4866	6.6421	4.5564	2.7004	4.054	4.7241	5.991	6.2555	5.6323	7.16	6.4841	10.2862	6.0376	5.9098	5.0448	5.5641	5.9662	7.5026	6.6051	4.7015	7.9645	6.9284	6.3754	4.5472	7.4625	5.9241	4.4666	5.2137	6.1683	5.0378	4.4816	5.1432	8.3693	5.7562	4.849	7.4774	6.7588	7.0277	5.4725	7.8592	5.1946	5.2075	7.0785	6.0283	6.0221	6.4778	5.5674
PF3D7_1342900.mrna1_1	PF3D7_1342900.mrna1_1;2711	2711	7.5153	5.9575	4.9551	6.2114	5.2979	13.099	5.4026	4.1859	2.3391	7.6118	5.1506	5.3071	5.4005	4.8758	13.119	5.4449	5.3834	4.9995	5.0126	8.7259	8.9236	5.497	5.1771	6.845	8.7381	5.0721	5.9598	5.047	8.7917	8.8761	7.2967	6.7844	5.8989	8.8056	5.947	5.8848	4.7131	6.8194	6.6652	5.4656	5.0184	3.5286	5.4954	5.5738	6.3997	6.3237	7.4011	6.2149	11.2517	7.4551	5.2048	4.9155	5.7861	5.8787	8.3589	6.7336	5.9732	9.8606	6.0555	6.6023	6.3667	7.4062	5.7192	5.2657	5.5957	6.0587	5.2157	6.3029	6.3359	8.6235	6.7798	5.9928	9.4787	6.8179	7.2327	6.9484	7.5986	2.8718	5.826	6.5896	6.2791	5.4131	6.6775	5.6011
PF3D7_1342900.mrna1_1	PF3D7_1342900.mrna1_1;2712	2712	6.6964	5.8914	6.1148	5.2048	3.7279	13.0939	5.8844	4.3695	2.5632	7.2125	6.5458	3.9873	5.2547	3.8758	13.356	5.8733	4.9575	5.1006	5.3082	8.0715	8.6148	6.8981	4.7458	7.9941	8.1188	4.2472	5.3266	4.6679	8.1002	8.4575	7.2255	5.3544	7.8797	8.6037	6.953	5.8883	5.6758	6.6073	5.8342	4.4249	3.9542	3.3434	6.2568	6.2483	5.3334	6.6961	7.1167	6.047	12.3599	6.2937	6.1657	5.6395	4.0583	6.9565	7.5682	7.3516	5.7004	12.8865	6.3939	7.2486	6.0056	7.2728	5.3491	4.7159	5.2498	6.6207	4.8555	4.9463	4.5084	8.1436	5.5176	6.3618	13.4659	5.7189	7.7979	5.3016	7.2377	4.9796	6.4561	7.1075	5.7112	4.813	5.5258	4.5484
PF3D7_1342900.mrna1_1	PF3D7_1342900.mrna1_1;2713	2713	9.0927	5.846	8.0896	5.9896	6.0501	13.4813	5.5531	4.7279	5.8851	9.1661	8.8208	8.9538	5.9023	5.1477	13.7218	6.1599	6.3341	4.2203	6.5767	6.5382	6.7823	5.939	5.8629	9.8648	7.9047	7.3394	14.1596	5.1379	6.0734	7.4406	7.0005	6.2683	9.5136	8.227	7.4269	13.7496	4.9369	7.2828	6.5512	6.5102	5.3012	5.6508	5.9669	5.9572	8.8098	8.2173	8.7662	5.9984	9.6152	5.6427	6.2474	6.1512	6.8358	7.6177	9.1046	8.4202	4.7745	9.7532	8.0039	5.1326	6.83	8.06	5.6194	5.7973	5.1611	6.4361	4.3248	5.4588	5.1579	8.1086	8.5956	7.1557	8.9081	7.946	5.9923	7.2258	8.3092	5.9388	6.4022	7.2708	6.8084	6.0398	5.7955	4.2847
PF3D7_1342900.mrna1_1	PF3D7_1342900.mrna1_1;2714	2714	7.3871	5.8972	5.7434	6.4624	10.0286	13.6819	6.2613	6.6044	10.21	7.3586	8.3439	8.6316	6.3365	9.9411	14.0647	6.4502	6.9333	5.6229	5.8497	7.3135	7.5109	6.7354	7.8765	7.5933	6.9134	6.8307	8.036	4.757	7.4771	8.4068	7.4607	7.6463	8.1254	7.7934	6.9651	7.8391	5.3684	5.9782	7.2227	5.3498	6.7018	5.1301	7.124	6.3509	7.1857	11.5226	7.2723	7.2454	7.6731	6.2439	5.9134	7.0907	12.0666	7.1218	7.8383	11.7099	11.4044	7.6906	7.4125	6.042	11.377	7.0685	6.8421	6.6116	5.6035	6.8171	5.585	5.7301	10.4728	6.7443	11.379	12.8163	9.415	7.9538	7.6477	11.378	7.79	6.1359	6.4928	6.4621	7.1831	6.243	7.0173	11.0527
PF3D7_1342900.mrna1_1	PF3D7_1342900.mrna1_1;2715	2715	8.2834	6.4175	5.3089	5.2415	5.135	13.694	5.7517	4.9193	5.2739	7.6367	6.8748	6.0206	5.025	3.3632	13.9634	5.0652	6.0429	4.9425	5.9519	7.0372	7.1366	6.6334	6.2409	6.7773	6.4306	6.933	5.3147	4.8329	7.1659	7.2615	7.3164	5.8691	6.4756	6.8015	6.9041	4.4634	5.4581	5.575	5.9191	6.3752	5.2513	4.1643	6.791	5.8819	5.9131	8.1168	6.6023	6.2479	5.8527	5.7793	6.0426	6.5518	8.0128	6.9486	9.1564	7.2288	7.5643	6.58	6.7807	5.4686	5.7777	7.2003	6.5427	5.6401	4.7377	6.2106	5.5416	5.3771	5.1297	8.3688	6.824	8.7899	7.1063	7.8977	6.0363	5.6109	8.6586	5.2149	5.5033	6.2215	6.56	5.4353	6.5746	5.3212
PF3D7_1342900.mrna1_1	PF3D7_1342900.mrna1_1;2716	2716	6.8511	6.9616	5.2902	5.4568	6.2267	13.1455	4.4976	5.8174	6.4637	7.3991	6.2517	5.2961	5.3551	4.9074	13.2688	7.645	6.3187	4.9616	4.393	6.4681	6.8222	5.7832	5.5874	6.3897	5.382	5.4128	4.7777	4.3498	6.1613	5.8291	6.6415	6.7527	6.2722	5.2547	5.6648	4.1497	5.0334	4.7934	6.5254	6.7033	8.1508	3.7115	5.779	5.2828	6.1717	5.7727	6.2361	5.824	5.6085	6.1003	5.319	4.8733	5.6716	5.4793	7.3467	4.0807	5.6091	6.3194	5.4269	4.0383	4.7263	6.5995	5.8525	5.4679	4.9809	5.1675	3.3854	5.467	5.1085	7.3339	4.7049	5.5166	7.6517	6.057	5.2506	5.0488	7.1011	5.3992000000000004	6.0052	4.7474	5.4835	4.4033	5.1855	5.3597
PF3D7_1342900.mrna1_1	PF3D7_1342900.mrna1_1;2717	2717	6.4489	4.6882	4.6106	4.7554	8.4776	12.8311	4.3861	5.3187	7.7785	7.4885	4.9001	5.2832	4.6194	8.2546	13.3494	4.266	4.2016	4.3985	5.7879	5.9284	6.5364	5.7669	5.3277	5.0135	5.4443	4.4581	5.2361	5.228	5.5531	5.7735	6.4383	4.9598	3.3646	5.4744	5.2327	3.8258	4.2079	4.2149	7.9042	4.6124	5.1502	4.0583	4.8919	4.2265	4.0781	4.0224	5.1859	6.2052	5.532	4.2585	5.6389	6.0618	5.4333	5.2839	5.1239	4.7708	5.3005	5.9212	5.8649	5.0361	5.2172	5.6957	6.9494	4.5686	5.2928	6.7446	5.8525	5.9181	4.2547	5.3509	4.2772	4.3023	6.5801	6.8906	4.7565	5.0032	7.1638	5.4131	5.7602	5.0295	6.5859	5.1902	6.2188	4.8797
PF3D7_1342900.mrna1_1	PF3D7_1342900.mrna1_1;2718	2718	6.2555	5.3334	6.011	5.1342	3.5874	13.3794	5.2192	3.7803	2.5385	6.9781	3.7148	4.7538	5.223	3.5398	13.4504	5.5747	4.5546	5.4786	5.7514	4.4899	5.8525	4.9891	4.5192	6.4976	4.9322	3.4449	4.9298	4.8146	4.5515	5.572	6.0544	4.0215	7.214	5.6974	4.3226	5.1218	5.6182	4.5342	9.0714	5.1285	3.6758	3.7708	5.2754	4.0054	6.0976	4.8115	3.4594	7.7545	4.4705	4.464	4.1069	4.7452	4.7214	5.6174	4.9932	3.263	4.2854	5.1285	5.8417	4.4581	4.6988	5.4542	6.3721	4.7592	5.5996	5.9449	3.845	5.2044	4.6305	4.2388	3.9383	5.5258	5.8777	7.1249	5.2001	4.7918	7.0923	5.0921	4.9136	5.9345	5.8728	3.441	5.6253	5.3125
PF3D7_1342900.mrna1_1	PF3D7_1342900.mrna1_1;2719	2719	6.4741	5.3621	5.1969	5.0085	5.0094	5.0596	4.9764	5.4728	2.5261	7.828	4.7447	4.8248	4.9326	3.9672	5.9201	5.0161	5.0755	3.3702	5.2675	5.8992000000000004	7.7777	6.535	7.2751	4.6921	5.2196	4.5286	7.1163	5.1735	6.2153	6.9256	7.4856	5.7578	4.5097	6.382	5.2449	6.7317	5.3132	4.5862	5.7493	3.8063	4.4803	4.0678	4.7623	4.5072	5.7981	3.85	4.0635	6.1014	3.6053	3.366	5.1035	4.565	4.9463	4.86	5.5509	5.1534	5.6115	6.3484	5.5999	2.8972	5.437	6.85	8.0204	5.0678	6.1144	7.9055	4.2319	3.8135	4.6616	2.6206	4.6305	5.9665	6.6087	7.0503	5.1635	5.406	7.9579	5.2411	6.0572	5.4617000000000004	9.6302	4.7639	4.8644	5.1445
PF3D7_1342900.mrna1_1	PF3D7_1342900.mrna1_1;2720	2720	5.8968	5.1064	5.463	5.0041	3.9336	5.9016	4.5254	4.5975	3.2464	6.3873	4.975	5.1085	4.8094	3.5981	5.5033	4.0295	5.1969	3.8309	4.7203	5.9288	6.5625	2.9165	4.9759	4.0426	4.3674	4.2487	4.9681	4.6656	5.5361	6.6078	5.8758	1.7004	5.0561	6.0892	4.3875	4.7554	4.7175	5.1231	6.1035	4.7923	4.3702	5.0179	4.7661	5.4565	4.2698	4.3757	4.8202	6.5171	4.4303	3.4529	3.8156	5.3259	3.8748	6.0065	3.8369	5.1906	4.8053	4.6831	5.527	4.3074	5.9138	6.5907	9.8796	5.0179	3.8309	5.3316	5.0626	4.5103	5.3388	6.4381	4.6118	4.6988	4.228	6.5492	5.3885	5.0781	7.4625	6.8371	4.8314	3.9625	7.8629	5.3844	5.3551	4.4653
PF3D7_1342900.mrna1_1	PF3D7_1342900.mrna1_1;2721	2721	5.7032	5.4535	5.5534	5.0317	4.1707	4.9946	4.8565	4.5711	3.4594	6.3402	4.7903	4.3356	5.3273	3.7677	4.5963	4.4449	4.6571	5.5984	4.9293	6.3517	6.0391	6.2464	4.6088	5.1355	4.813	4.6241	6.4146	4.2972	5.7385	6.3885	6.1398	1.1635	4.9551	5.5217	4.5298	5.9736	4.8237	6.1779	6.0868	4.3477	4.7565	4.0072	5.8374	6.2506	5.1342	4.8485	6.5489	6.3577	4.4919	5.6067	5.6946	4.3349	4.1546	5.6761	5.246	5.0255	4.7655	6.1821	6.2055	5.285	6.3735	7.0454	6.2617	4.9855	5.5441	9.16	4.9279	5.6525	4.6444	4.6363	3.5336	5.645	6.5866	8.2668	5.9646	6.2806	7.5536	5.4715	5.517	6.6124	12.3529	4.9345	6.132	5.0639
PF3D7_1342900.mrna1_1	PF3D7_1342900.mrna1_1;2722	2722	6.7637	5.5534	5.7506	5.3716	4.9059	4.4189	5.8812	5.8019	3.025	6.7635	3.6135	4.5789	5.0466	5.3331	5.0325	6.6935	5.8115	5.225	5.1094	4.1691	7.6634	5.3576	5.7051	6.3382	5.2828	4.211	4.3957	4.0374	6.1975	7.4951	5.8963	3.5211	5.4479	6.1052	4.8895	5.6241	6.4692	9.6697	6	3.5692	7.3965	5.5753	5.1763	4.5969	6.2619	7.2436	10.663	5.2865	3.8953	2.9727	5.2238	6.3036	4.853	5.7282	6.0179	6.7634	3.5398	6.3003	6.223	7.8422	6.2628	8.2713	9.3303	4.488	6.2508	4.2265	4.6915	5.0963	5.0561	6.9881	6.9097	5.1767	7.0803	7.3389	7.1135	5.7751	9.289	8.1885	5.1309	6.7301	5.408	4.4816	6.7126	3.384
PF3D7_1342900.mrna1_1	PF3D7_1342900.mrna1_1;2723	2723	5.8669	5.8061	4.925	4.6467	4.2578	5.3778	5.2403	3.06	4.3096	6.3009	3.5385	5.0879	5.0369	5.0959	4.8664	5.366	4.3695	5.1342	5.1538	4.0045	5.7819	3.2388	6.0715	5.9526	5.3291	4.6758	5.327	5.1538	4.8909	5.4313	5.7192	4.2765	4.9937	5.6103	4.6831	5.43	3.4005	6.0938	5.7631	4.5154	3.3854	6.0208	5.0312	4.594	4.8202	4.0453	6.0957	6.3208	5.1326	5.4185	4.3547	5.7576	8.8137	5.3045	4.6971	4.2472	3.5777	5.6047	6.3098	6.8056	5.9814	7.1213	8.5522	5.3034	5.3604	8.6463	4.4738	5.0383	3.7038	4.2016	5.1379	3.6299	5.3698	6.8859	6.9094	6.6609	7.5357	5.591	5.1699	5.8684	9.0917	4.4867	6.7913	5.0175
PF3D7_1342900.mrna1_1	PF3D7_1342900.mrna1_1;2724	2724	6.1803	6.2536	5.0849	6.688	4.7887	5.5148	5.9262	5.5969	5.0361	7.4237	6.8634	6.2359	7.0963	5.4783	4.8125	6.0002	5.7576	6.224	5.3009	6.0959	6.332	5.4637	3.1375	4.2532	5.5367	6.1424	4.6915	4.0347	6.6237	6.9528	6.4997	3.3771	4.9832	5.6302	5.9561	3.8629	5.1918	5.8807	6.3375	5.5957	4.6444	6.3262	5.7071	4.4854	5.1635	4.5385	6.6638	5.6784	4.9045	5.5002	6.1018	6.3127	7.6621	6.4819	6.068	3.7949	4.7004	7.1873	5.7957	6.9498	6.8355	7.002	8.1539	6.7706	9.4838	7.7344	6.3336	4.9768	7.3668	6.3644	4.1651	5.1631	8.6848	7.3143	7.7443	7.4979	8.1629	5.6153	6.9271	9.775	9.284	6.5835	6.4555	6.68
PF3D7_1342900.mrna1_1	PF3D7_1342900.mrna1_1;2725	2725	8.3146	5.7719	5.7145	6.4126	5.4002	6.8688	5.5783	8.6615	6.9304	8.4162	5.8662	5.6559	6.0268	6.4461	5.394	5.7735	9.4933	13.189	5.275	6.3143	10.119	9.6629	3.8084	7.5835	6.2692	5.3023	7.4014	5.5586	7.1352	9.8068	10.3214	3.2479	10.4466	5.7848	4.8253	7.2814	5.4666	5.9291	7.4854	4.1085	5.4883	7.0079	6.0813	5.5163	8.8822	3.8074	6.5635	6.9256	5.3349	6.6523	5.8344	6.0572	8.0946	6.6883	5.765	3.6171	5.1763	11.1843	8.7533	7.423	6.8575	9.2257	8.3857	5.9509	8.4586	8.0086	5.5185	10.1752	11.3793	6.4957	3.4803	6.6095	12.3492	8.9995	7.799	7.3792	9.4458	7.4864	7.6762	8.9023	8.7778	6.6073	10.739	12.6081
PF3D7_1342900.mrna1_1	PF3D7_1342900.mrna1_1;2726	2726	10.5147	5.9616	6.1144	6.5613	6.7316	4.8135	8.5188	7.7507	7.059	10.5255	5.9688	5.5774	6.6523	7.1427	5.0094	8.3335	9.8359	13.9822	5.8736	7.3342	11.592	10.4821	5.4091	8.2486	6.1924	4.3937	7.778	6.0704	7.513	11.0796	11.8572	5.0448	10.9145	6.2523	5.0828	7.9079	5.7063	7.3274	7.3772	4.8043	5.8595	9.219	7.7489	6.2555	9.9038	4.935	7.0578	8.2198	5.7477	8.3047	6.946	9.0303	8.0323	6.9913	6.4757	3.7719	7.1063	12.1779	9.0499	9.2902	7.4507	9.8367	9.9059	7.1699	8.5244	10.1353	5.2403	9.7631	11.5935	6.7327	4.7159	8.9786	12.541	9.502	9.0942	8.3927	11.3889	9.5497	7.8631	9.8385	10.4394	6.3457	10.1457	12.5415
PF3D7_1342900.mrna1_1	PF3D7_1342900.mrna1_1;2727	2727	10.7727	6.3404	6.9711	7.4771	8.4169	6.3598	8.7846	9.7191	8.3996	11.0674	6.6823	6.8957	7.949	8.8954	5.991	8.8591	11.2622	13.541	5.2909	10.3136	11.885	10.5055	7.2356	9.2473	7.2469	5.8058	8.8714	8.3809	10.1739	10.8315	12.1294	6.8156	11.4182	7.2342	4.111	9.0817	6.9259	7.8514	9.0973	6.5423	6.3491	9.3563	10.9583	6.3954	10.8815	5.8706	7.8664	9.026	4.2795	9.6938	6.2566	10.6167	8.096	7.1616	6.9099	4.6803	8.0204	13.2363	10.6664	9.9606	7.6653	11.2151	10.2171	7.7834	8.478	10.6064	5.9686	10.2005	12.2915	8.2964	5.6358	9.8155	14.2849	10.8583	9.626	8.7278	11.8066	9.2639	8.0882	9.8801	10.6287	6.3236	10.8492	12.9596
PF3D7_1342900.mrna1_1	PF3D7_1342900.mrna1_1;2728	2728	10.978	7.3841	5.2153	8.5853	8.5432	6.6131	8.6708	9.1229	8.9263	10.9471	6.5111	7.5125	8.682	9.1498	6.5651	6.4079	10.8181	13.9885	6.0551	10.4667	11.8921	10.5286	6.557	9.3272	7.4561	4.5656	9.4237	6.7397	10.4509	11.2274	12.2364	6.2748	11.4871	7.8544	4.8319	8.7907	9.0896	7.5927	8.6825	6.0693	5.9181	9.2469	10.4089	7.29	10.6538	6.7439	8.149	9.0067	5.3628	8.906	7.1199	10.399	9.3811	11.1234	8.0296	5.5087	8.4025	13.3517	10.6989	9.6616	7.8128	10.8856	10.6468	8.0045	10.1035	11.008	7.0819	10.661	11.7196	7.7983	6.5792	10.6967	14.6276	11.0708	9.6502	8.414	12.0808	9.6431	8.1303	9.5651	11.2302	7.5325	11.1885	11.6387
PF3D7_1342900.mrna1_1	PF3D7_1342900.mrna1_1;2729	2729	10.5563	7.0764	5.6599	8.1104	8.4323	6.846	7.4063	8.4673	8.4527	11.0442	5.7703	7.8672	8.9862	8.7939	6.6961	6.5804	9.5507	13.023	5.5957	10.1963	12.1231	11.3391	7.2556	8.761	10.0146	5.5853	9.3494	6.5916	10.4079	11.6326	12.5614	5.5692	11.1542	10.4917	5.3078	9.4802	5.7211	8.6252	9.2691	6.9718	6.2269	8.8325	9.2162	6.9183	10.1938	12.2089	8.2434	8.9636	5.5447	7.7694	6.8991	9.9047	7.225	7.4324	6.7208	11.5674	7.2765	12.5046	10.1398	8.0501	8.3221	10.7142	10.5101	7.7555	8.8321	10.3296	5.9667	10.3897	11.7775	8.3473	12.0968	9.8832	13.9477	10.2481	8.1596	8.8217	11.4192	9.8925	7.9903	9.3212	10.5967	7.6895	11.3531	13.2285
PF3D7_1342900.mrna1_1	PF3D7_1342900.mrna1_1;2730	2730	9.901	7.6402	9.7094	7.6787	8.3628	10.041	9.6771	7.7939	7.6642	10.9151	9.6136	11.4832	7.8396	8.2764	10.5154	8.9112	8.9901	10.7154	7.4074	9.5329	11.3501	10.074	8.3946	8.9761	9.1305	6.9741	9.0122	7.2766	11.1082	11.2631	10.3077	9.0295	10.3117	10.1228	8.4004	9.2895	7.9152	9.1972	8.7632	7.6086	10.8232	10.4004	6.8434	8.5349	9.5229	14.0426	10.8779	7.9615	6.3334	6.5029	9.1333	6.8444	8.9375	8.511	10.0863	14.1337	6.2542	12.2716	8.9738	8.6942	7.6101	9.6026	9.1925	10.9068	8.0028	10.3332	8.2642	8.628	12.0348	10.1081	14.806	8.1785	12.8996	7.7138	10.0098	7.5148	10.729	9.5259	9.6822	8.9499	10.6061	7.1031	9.2003	11.8463
PF3D7_1342900.mrna1_1	PF3D7_1342900.mrna1_1;2731	2731	10.4842	9.7669	7.2532	8.6157	8.6448	8.9317	7.6781	7.8509	8.1349	11.0358	8.801	7.0061	8.9108	8.7886	9.3634	7.4209	8.6296	11.8623	6.4104	10.1497	13.287	10.5431	7.9464	8.8878	10.5642	5.7101	8.8679	7.3021	10.0117	11.7053	11.5001	7.5154	10.6203	10.999	5.916	9.0824	7.6749	8.594	9.2352	9.9675	7.8856	8.4517	7.638	7.2838	10.4477	15.0776	8.5558	9.4113	5.5292	7.3853	7.2324	10.2599	8.8336	6.8873	7.3752	14.8391	7.1562	12.7028	9.5503	9.5336	7.7138	10.3233	9.9053	7.4173	9.6384	10.9028	6.4565	10.4117	12.2981	6.9777	14.77	9.6738	13.6111	9.6152	9.4159	7.7693	10.8635	9.2377	8.1446	9.4413	10.6335	7.2361	11.0789	13.1949
PF3D7_1342900.mrna1_1	PF3D7_1342900.mrna1_1;2732	2732	11.0647	10.2435	6.0204	8.4138	8.6165	7.5735	8.0941	7.9746	8.2493	11.242	9.0051	8.1286	8.3107	8.4037	6.6972	8.1664	9.09	12.5781	8.8563	10.4966	11.8709	10.8009	6.6757	8.6738	10.3238	6.1859	8.3272	8.7707	10.1497	11.4272	11.8001	5.6781	10.5542	10.7287	5.2445	8.878	9.7113	8.8753	9.6657	9.7523	8.0064	8.6404	8.1111	7.5306	11.0342	15.2569	8.9707	10.0241	7.6474	8.7885	7.5098	8.8968	7.2968	7.4213	8.4772	14.9432	7.5249	13.2375	9.4826	9.2139	8.0745	10.3095	10.1835	9.6027	10.2119	11.0127	8.0569	10.7827	11.9869	8.8076	14.9371	10.2513	13.9354	9.7822	9.2415	8.2358	11.3393	9.6646	10.631	10.4911	10.9901	8.9456	11.2851	13.1838
PF3D7_1342900.mrna1_1	PF3D7_1342900.mrna1_1;2733	2733	9.4903	9.3479	5.9054	6.7208	7.3464	7.0374	7.4966	7.4994	7.2539	9.8274	8.6145	6.2275	6.8201	7.4231	6.2165	7.6635	8.3788	11.225	11.494	7.2927	12.0408	9.6578	6.1801	8.7456	10.134	3.4182	6.6522	11.3575	8.9381	11.6862	10.8791	5.9602	9.5519	10.5773	6.2367	7.5852	7.5954	7.8675	8.9972	8.0293	7.2593	8.4211	8.4449	7.9272	9.1911	14.3448	8.0029	8.6766	12.579	7.7558	8.9078	8.276	7.3126	7.1958	6.347	14.0698	5.5689	9.6869	9.2158	7.2518	8.3359	9.4108	9.7155	14.2364	7.4625	14.0501	6.7046	12.2812	11.0434	6.5099	15.0562	6.4325	11.8894	8.8538	6.7716	8.2781	10.3354	9.4158	14.1831	7.9675	14.1608	7.0933	12.4913	12.2761
PF3D7_1342900.mrna1_1	PF3D7_1342900.mrna1_1;2734	2734	10.0485	9.726	6.5323	7.558	7.4445	7.4218	6.8734	6.7148	7.1766	10.446	8.1219	8.3779	6.1888	7.6154	7.2015	8.3094	7.0009	11.3263	9.8372	7.3542	11.6702	9.2824	5.275	8.1394	8.6772	6.0637	7.0776	8.7385	7.8149	11.2037	10.8222	5.1623	9.9128	9.3615	6.4385	7.3517	9.2086	8.7209	8.7608	9.4343	9.6782	8.6187	6.596	7.8898	8.9691	15.0382	8.4135	8.5179	7.401	6.5741	7.1016	6.9689	4.6247	7.0786	7.9406	14.3661	6.2353	10.5019	9.1649	5.1359	6.9888	9.6909	9.5204	10.4325	6.6467	9.8043	5.8853	10.6594	10.8608	8.5296	14.9126	9.1257	12.0106	8.9008	6.5081	7.2746	10.558	9.9639	10.8097	7.2939	9.1883	6.5908	11.3905	11.5241
PF3D7_1342900.mrna1_1	PF3D7_1342900.mrna1_1;2735	2735	7.78	8.7314	7.0851	6.9953	5.7866	6.7753	7.0201	6.8768	4.995	8.5759	8.3982	8.2303	7.9253	5.2972	6.5863	8.288	6.5323	9.2991	5.9307	7.5747	8.9313	8.2462	5.0179	7.3307	7.8145	4.0117	8.7637	6.1471	8.1023	8.0144	9.5298	3.4803	6.7134	8.5742	4.4906	9.5284	7.2235	8.3932	8.6719	8.5544	9.6259	6.9277	7.1991	7.7641	7.7036	15.0106	8.2396	8.4061	8.2783	7.3724	7.2628	7.0685	5.7623	7.3313	7.0358	14.5402	6.0488	7.0303	6.3259	6.4356	6.4102	8.6333	7.1943	6.5125	5.8258	9.5192	7.4696	8.8464	8.4448	8.1169	14.5936	6.9419	8.2969	7.7973	6.8287	6.4825	9.5307	6.5691	7.627	7.3334	9.5513	8.2347	8.2121	9.3146
PF3D7_1342900.mrna1_1	PF3D7_1342900.mrna1_1;2736	2736	7.2889	6.5932	6.6748	7.5441	5.1993	6.7374	7.5785	6.8148	4.8709	7.6964	8.3945	7.6736	8.093	4.916	7.0604	8.2558	6.6024	8.3221	6.3316	7.5212	8.5809	8.6988	5.4774	6.4946	6.4396	5.392	7.6647	5.7522	7.6619	8.2092	8.8826	2.7181	6.9704	5.8243	5.7889	8.4481	7.2744	8.5823	7.8764	6.8795	6.345	6.4136	5.9825	7.3065	5.565	14.711	8.9166	7.7418	5.6899	8.9091	7.4218	6.4502	6.7852	7.0924	8.2444	14.4995	5.5119	6.3681	5.3992000000000004	6.1212	7.6594	7.4599	6.1749	5.5817	6.9324	7.8935	6.689	6.6018	7.9843	8.3561	13.9927	5.3653	7.65	6.4418	7.029	7.8449	7.671	6.359	6.5638	7.9328	7.9728	7.2716	7.5435	7.4561
PF3D7_1342900.mrna1_1	PF3D7_1342900.mrna1_1;2737	2737	6.9547	5.9217	5.8585	5.9837	5.6259	6.2106	5.6229	2.9727	5.1643	6.5557	8.0807	6.5524	6.0387	3.9279	5.9764	6.3083	5.5589	5.2063	5.4899	6.6989	10.5664	6.4321	5.2399	5.627	5.4486	5.44	6.2439	5.7178	6.9071	10.6055	6.8862	5.3896	5.5931	5.2008	5.1855	6.3025	5.3667	6.5983	7.0629	5.5339	5.2687	5.5192	4.3957	5.6053	5.1189	12.3215	7.1796	7.448	4.7629	6.8557	5.6296	4.6949	4.7845	6.6592	5.4944	11.038	3.4673	5.5744	5.4012	4.1318	9.84	6.4678	6.4375	5.302	4.749	5.7197	5.851	4.4195	6.1599	6.6908	13.2573	6.3167	6.5045	5.1135	5.857	9.7957	6.5064	5.7853	5.9413	5.6493	6.5975	5.1022	5.3764	6.3381
PF3D7_1342900.mrna1_1	PF3D7_1342900.mrna1_1;2738	2738	7.1791	6.3999	7.1175	8.676	5.671	6.0911	7.003	6.4157	5.3298	8.1261	8.1797	7.1056	9.9905	2.8934	5.9837	5.7766	5.6346	8.623	9.4055	7.9376	8.2707	8.5624	8.8684	6.4769	6.529	6.0968	7.9364	7.7917	7.8552	7.9877	8.5959	7.5014	6.8807	6.4087	5.9672	8.9461	6.7807	6.4696	8.5115	4.3067	7.3404	5.1194	5.6608	6.9864	6.0779	11.0646	6.7319	9.1045	6.1876	10.1131	8.0775	5.5033	6.1859	6.5913	6.5027	10.3014	6.0239	6.1544	6.1637	5.5942	10.0946	6.9704	6.9942	6.1767	7.0651	7.5284	5.8595	6.7819	6.9205	7.042	6.5583	5.7874	7.6885	5.302	7.1572	9.8516	7.3036	7.2226	6.5692	8.3801	8.0026	7.0094	6.3597	6.4812
PF3D7_1342900.mrna1_1	PF3D7_1342900.mrna1_1;2739	2739	7.7593	6.6218	6.6124	9.86	4.554	6.9495	7.9239	7.0917	5.054	7.6169	8.2391	6.9021	9.7173	4.1194	6.6368	8.3045	6.458	8.573	7.3366	8.95	6.8611	9.5317	8.8016	7.4671	6.2959	5.7993	8.1457	7.3445	8.8964	7.5856	9.3881	7.1028	7.3379	7.1778	5.9062	8.8491	5.5326	6.0766	9.5505	5.8153	9.9588	6.7126	7.6805	8.2787	7.4786	11.7147	6.8519	9.8103	5.9456	10.8602	8.5622	6.6744	6.068	6.9501	7.1351	10.7516	5.246	7.5823	6.8292	6.5661	9.8452	8.3177	8.4967	7.0198	7.2041	9.0795	6.8857	9.0594	7.5385	7.0845	9.2477	5.2909	7.9048	8.7315	6.5273	10.2529	8.3717	7.9854	7.6668	8.2843	9.3215	8.4807	9.8405	7.4673
PF3D7_1342900.mrna1_1	PF3D7_1342900.mrna1_1;2740	2740	7.5348	8.3733	10.0943	11.1778	6.2549	8.0134	8.8238	7.3785	5.0531	7.8126	6.7435	7.6084	11.3802	5.7613	7.7606	10.1536	7.5726	7.6942	5.3391	8.8455	8.1418	9.3662	5.7661	10.4175	6.0088	6.0932	8.981	6.1757	8.9559	8.4108	10.0176	5.1791	10.7296	6.6882	6.8454	9.4199	6.7	6.6067	8.3739	7.2384	10.7062	4.723	7.4382	8.3176	6.64	12.2405	7.0553	8.3374	7.0339	10.9491	9.4218	7.4109	7.0055	7.0156	7.7038	11.4829	8.3161	7.4643	8.04	6.4525	9.6728	8.8157	8.3054	6.1546	7.8643	9.9638	7.9068	6.3049	8.5584	7.9471	9.6075	8.1741	8.1189	8.648	6.8285	9.4312	9.0749	7.7587	7.4274	9.2838	9.9791	9.2039	7.4102	8.8272
PF3D7_1342900.mrna1_1	PF3D7_1342900.mrna1_1;2741	2741	6.6615	5.9193	7.5494	11.6805	5.9695	6.1715	5.0063	6.7659	4.5783	6.6789	4.6259	6.7908	10.6375	4.7871	6.1811	5.5656	6.6469	6.6245	5.2211	7.9584	8.5288	8.0839	4.4989	10.4513	5.4922	4.9359	9.4245	4.9208	8.5606	7.5712	10.7087	3.9477	10.6541	6.1098	5.7661	9.9893	6.6993	6.6307	7.5985	6.1189	4.557	5.4141	6.5767	6.3228	6.7609	12.9033	7.0233	8.7351	6.9466	11.0778	9.2716	7.465	4.8817	5.6837	6.7598	11.5057	4.4976	6.0398	5.114	4.8797	9.2781	7.7599	5.9453	5.4935	6.3939	8.8671	8.0795	9.1092	6.0067	6.8622	9.4219	5.4496	7.7823	5.438	6.4904	8.8898	8.8048	6.5362	6.1299	8.2454	8.4847	8.6636	7.6836	7.3111
PF3D7_1342900.mrna1_1	PF3D7_1342900.mrna1_1;2742	2742	7.2951	6.1769	6.1809	11.9557	5.4433	8.0245	5.7377	7.2758	5.0648	6.8046	5.1416	7.4655	12.3655	5.9331	8.3086	5.1926	7.5626	7.3022	5.5555	9.0743	8.0556	9.8855	5.0067	10.8392	5.4744	4.3349	9.1015	5.9305	8.9522	8.2941	10.9606	3.101	9.8619	6.2462	4.7469	10.1382	7.2335	7.0711	9.382	3.4621	5.7227	5.5204	6.3462	5.5786	6.3932	13.1367	7.9683	9.348	6.8981	11.0888	9.5317	7.272	7.0267	6.3349	7.8284	12.3049	5.433	6.8887	6.0719	5.7552	11.7208	8.3435	6.4111	6.1125	8.193	9.0513	8.3689	8.5816	6.4336	8.6918	9.8351	5.5283	7.2008	6.3514	6.2847	10.86	9.8493	6.202	6.2765	10.3527	8.6526	10.0225	6.7208	8.2085
PF3D7_1342900.mrna1_1	PF3D7_1342900.mrna1_1;2743	2743	6.4928	5.3806	7.0638	12.2136	5.9444	7.404	5.5084	7.2073	4.6622	6.7999	5.2269	8.3314	12.4174	7.1546	7.8755	4.382	8.0431	8.7905	5.812	9.0888	6.2234	8.9037	5.3452	11.3115	6.4328	5.111	10.1195	5.1655	9.2722	6.6836	10.9453	5.3944	10.7122	5.5996	4.431	10.3865	6.9397	7.9746	11.5031	5.7751	5.5367	5.3813	5.9623	5.9542	5.5859	13.7446	8.5496	10.8803	7.5822	10.9327	9.946	6.8248	6.7654	5.735	6.0991	12.5908	4.373	7.9795	6.1639	5.1077	9.8454	9.3004	6.3828	5.916	8.0481	9.8677	9.6857	8.8158	7.3118	6.223	11.0336	5.2525	8.1735	6.7298	6.1763	8.5888	10.4019	4.135	6.5237	10.9869	8.5931	10.6967	6.701	7.3733
PF3D7_1342900.mrna1_1	PF3D7_1342900.mrna1_1;2744	2744	6.6165	5.7153	5.8153	12.1753	5.5141	6.3058	8.6644	9.471	5.2843	6.3756	6.7691	7.5708	12.5132	6.2451	6.6638	5.6285	11.0042	8.6085	4.8435	8.482	6.2197	9.8219	4.6882	11.5449	6.0248	5.8362	9.4573	5.7661	8.753	6.7028	10.5759	3.7772	10.6137	6.0794	5.0272	10.4156	6.1461	7.3018	8.3239	5.3012	11.9239	5.0466	6.7276	6.7105	6.5785	12.1194	7.9082	9.0622	9.2528	11.481	10.1904	7.4811	6.519	5.4686	6.6548	11.903	5.5607	6.8541	8.3596	5.8946	9.9087	10.0647	6.4833	7.6039	8.7831	10.0347	9.3047	7.2278	11.3078	6.9725	11.3982	5.5351	7.6505	7.2833	6.3315	9.5605	10.4184	6.8826	7.5283	9.5886	9.3776	10.056	6.1609	9.6406
PF3D7_1342900.mrna1_1	PF3D7_1342900.mrna1_1;2745	2745	8.0276	5.7549	7.1006	7.0999	4.3505	5.841	5.1428	4.8919	3.0618	8.2195	5.382	7.0147	6.9627	3.3519	6.816	5.5357	6.3514	6.7409	4.9955	8.4837	7.2797	5.607	4.7793	12.3152	5.4757	4.5613	5.8158	5.6513	8.8232	6.7219	7.365	0	12.3174	4.4983	5.5494	7.6857	5.0862	5.9616	6.4962	5.3212	5.7991	4.8977	5.8642	5.0041	7.6073	8.7882	4.8866	7.2645	4.6865	6.2679	6.7513	5.8153	3.6814	6.7604	5.1631	6.6421	4.8904	5.537	6.0043	6.9925	8.1957	7.3629	4.8181	5.1485	6.3674	5.4479	4.5862	5.4486	8.2734	5.8904	4.9463	4.5564	6.9856	5.9329	5.963	7.5536	7.2051	5.9547	5.0755	7.2536	3.706	5.4793	4.8846	5.2709
PF3D7_1342900.mrna1_1	PF3D7_1342900.mrna1_1;2746	2746	8.334	6.1803	5.6444	4.5248	4.4783	6.1609	5.2642	5.6605	1.1043	8.125	5.4679	6.3932	4.5336	3.5717	6.5998	4.6118	6.4616	4.2319	5.0819	7.1099	6.7654	4.8243	4.8359	12.0063	4.0179	4.3161	4.9718	4.557	6.9958	6.4029	6.1625	3.4236	12.4195	5.1755	4.3597	4.504	4.785	5.3992000000000004	5.6648	5.4634	3.5886	5.1412	5.1313	5.5503	8.0481	6.5764	5.3899	5.5388	3.8115	5.1542	5.3726	6.302	3.6803	5.9357	5.4594	6.2104	4.7949	7.0554	5.0356	6.1156	5.9898	5.4558	4.9964	4.6531	5.1127	5.4598	4.5229	4.4822	4.5577	5.4522	6.2885	5.2854	7.4787	5.3628	5.5423	6.4746	7.6233	5.9418	5.9784	6.3623	5.6476	3.7506	5.5686	3.3001
PF3D7_1342900.mrna1_1	PF3D7_1342900.mrna1_1;2747	2747	9.632	4.7803	5.7285	5.1599	3.319	5.6415	5.0325	5.9446	1.9146	9.4644	6.7309	5.3114	4.8334	2.7355	6.3345	5.2928	6.6115	0.1635	5.7837	8.5801	4.8181	5.1198	4.2157	11.812	5.9558	5.6918	3.9317	4.749	8.7686	6.4152	7.1177	4.5198	11.936	5.0845	4.942	4.565	4.0365	8.5827	5.647	5.0785	5.9331	5.0391	5.785	5.4614	8.9525	3.2943	7.9444	5.8081	4.6982	6.3332	5.4094	7.0261	4.0934	6.1171	5.3366	5.2342	4.7714	5.7134	6.3766	5.7355	5.5472	5.545	6.3416	5.0747	5.6633	5.4074	4.8836	4.627	5.0989	5.1667	4.9713	4.9955	6.8654	6.7724	6.0317	4.4074	5.8897	5.5696	5.9614	7.1113	5.5046	4.4594	4.5354	6.2931
PF3D7_1342900.mrna1_1	PF3D7_1342900.mrna1_1;2748	2748	8.6105	6.8041	5.3107	5.3445	4.7986	6.2277	5.3023	4.4449	3.2172	9.0694	4.8595	6.3291	4.0866	2.6893	5.4107	4.9914	6.8119	3.3118	3.9973	7.807	5.7236	5.367	4.9782	4.2157	5.5106	4.5981	5.2887	5.7339	7.7739	6.3961	6.4029	3.2765	5.6719	5.4584	5.5841	4.5765	4.6628	8.1237	6.2248	6.3143	7.3382	5.2234	4.2824	6.0626	7.6721	7.9591	8.1458	5.5226	4.7996	5.021	5.4446	6.5746	4.0583	6.0228	5.1477	6.8855	3.0909	5.6267	6.6625	5.3677	4.4542	5.6862	5.7753	4.9593	7.5641	5.6194	3.2388	4.7361	3.9973	5.7479	6.6005	4.7629	7.1487	7.3306	5.7396	5.2559	6.1973	6.0112	6.9062	8.8842	5.9148	4.6915	5.3789	4.1627
PF3D7_1342900.mrna1_1	PF3D7_1342900.mrna1_1;2749	2749	9.0596	6.3205	5.4748	4.8787	3.4542	5.7021	5.3813	5.862	2.6713	9.6885	5.1156	5.6473	4.7955	2.5583	5.6317	5.6343	6.1102	4.5564	4.5753	8.1317	7.2249	5.1119	5.079	5.8271	4.1851	3.0824	5.4712	3.8904	8.463	7.1836	7.0791	3.7793	4.269	5.2739	4.6809	5.1039	5.1875	8.5735	5.0228	4.4731	6.1264	4.6053	5.1218	5.0365	9.2007	5.0751	7.7947	5.3381	2.9616	3.3992	4.9231	6.4039	2.9635	4.6542	6.7584	4.3147	5.7918	5.135	6.5491	5.269	4.6599	4.963	5.9869	5.2161	6.0485	5.5659	4.8146	4.3625	3.406	7.8755	4.0514	5.5692	7.2675	6.9437	4.7527	4.4757	6.2236	4.8445	6.2555	7.6177	4.0934	4.935	5.4046	5.2847
PF3D7_1342900.mrna1_1	PF3D7_1342900.mrna1_1;2750	2750	9.7439	6.272	6.0277	6.6307	5.6088	7.0311	6.0913	6.4845	3.853	10.2397	5.6949	6.9307	6.2527	5.3288	6.9003	6.1679	6.3266	6.3637	5.1942	8.7118	7.6283	5.8331	7.7176	6.2112	6.3031	5.7151	7.4801	5.2106	9.9545	7.6983	8.5779	7.4171	6.4421	5.9388	4.7897	8.4256	3.7687	9.1252	8.9044	5.2887	9.7659	5.4906	5.8395	6.266	9.6514	6.6918	9.1757	8.6622	6.0695	6.544	4.9467	6.5937	4.6915	5.9658	5.6576	5.5087	5.7777	6.1534	8.2836	7.9237	5.4627	8.063	7.4929	6.3208	10.475	6.7271	5.2008	5.4306	5.8253	7.0893	4.6633	4.9312	7.5521	8.8976	7.8741	6.7945	8.0526	6.7431	7.2529	10.955	6.4288	4.8207	5.8686	5.5103
PF3D7_1342900.mrna1_1	PF3D7_1342900.mrna1_1;2751	2751	10.2548	5.4822	5.1177	4.8565	5.2071	6.2834	5.3388	5.2376	3.846	10.5304	5.4366	6.3935	5.2472	1.3896	5.8298	4.8545	6.1179	5.0862	6.5373	10.2121	9.2199	3.1635	6.0725	5.1763	5.591	9.0481	6.1235	5.6288	9.9763	8.9253	7.0857	5.6857	4.765	5.8379	8.9636	4.3764	5.5925	8.4925	6.8796	4.7164	7.2087	3.8953	5.804	5.6218	9.5739	5.1039	9.3318	7.3189	4.9312	5.62	5.1961	4.9495	4.588	5.1243	4.6565	6.3332	5.4935	4.8053	6.7105	6.8469	5.1691	6.1493	4.9523	5.285	7.2	5.3768	5.0268	6.6665	5.0652	5.9644	5.4515	5.3395	6.9195	7.0763	6.6344	5.0286	6.2963	5.6882	6.7783	7.5127	5.3034	5.2917	7.4121	6.9038
PF3D7_1342900.mrna1_1	PF3D7_1342900.mrna1_1;2752	2752	9.407	5.6358	5.537	5.3031	3.5348	5.8844	5.4522	6.8144	2.8836	9.5232	5.2168	6.2108	4.7279	3.4114	5.6165	5.5838	6.3214	4.6323	5.6952	5.8909	10.2246	4.9481	7.9771	5.0405	4.6023	10.2654	4.3583	4.2133	5.5027	10.7268	6.918	7.7794	4.7098	5.7863	9.8345	5.3861	5.1006	8.5339	6.0101	3.9736	6.189	4.1001	5.7576	5.251	8.9533	5.0938	8.8355	5.4581	4.6622	5.0708	5.1098	5.0879	3.7876	6.4671	5.0413	5.3241	5.4496	5.2836	6.8183	6.1355	5.2983	6.2209	5.6159	6.4135	5.6229	4.926	4.2203	7.9257	4.0108	5.1301	2.9635	5.6733	6.554	6.6401	4.8812	4.5236	6.5469	5.6954	7.1834	6.5429	4.0488	3.7495	8.1359	4.9021
PF3D7_1342900.mrna1_1	PF3D7_1342900.mrna1_1;2753	2753	8.0716	5.3551	5.6147	5.3712	4.4989	5.712	6.419	8.5761	0.6229	8.6254	5.3052	4.6485	4.6188	3.8278	6.2836	5.7079	8.582	4.7452	4.7004	4.6467	10.4359	3.9222	7.4427	4.7049	4.6548	10.0343	4.5601	5.4175	5.9995	10.5525	6.5668	6.5986	6.2096	5.2032	9.8504	4.5154	5.1006	8.5889	4.6135	5.3395	5.8357	4.9658	4.995	5.9586	7.3124	4.4919	8.7886	4.8263	4.3082	4.2913	6.2935	5.4525	3.3937	5.328	4.7655	5.3764	4.3363	7.1521	5.8171	6.0426	5.5595	6.5993	5.233	6.144	5.2001	4.7597	4.0391	7.5399	4.9805	5.6653	4.6949	4.9477	7.6843	5.95	6.1884	4.5229	7.2445	5.6343	6.9487	5.3212	5.6035	4.4783	7.6874	3.8914
PF3D7_1342900.mrna1_1	PF3D7_1342900.mrna1_1;2754	2754	10.3831	5.1831	5.6653	5.1791	3.5717	5.6659	8.612	10.9008	2.373	10.5352	4.8171	4.5173	4.852	2.4621	5.5329	5.7562	11.1361	4.7087	3.9203	4.7377	11.126	5.0422	8.9783	5.1518	5.2149	10.6581	4.1465	3.9551	5.578	11.4646	7.7669	8.45	3.4074	4.8273	10.0664	4.5229	3.84	9.0138	5.6209	4.6696	6.9278	3.8817	5.0444	4.7666	10.3854	5.4263	9.2304	5.0241	5.0875	4.0241	5.6144	4.6082	4.5856	5.6924	4.7219	5.3487	4.8063	6.0144	7.7344	6.6104	5.1194	6.0219	4.749	8.1825	3.6508	5.1787	3.6241	7.9832	4.337	5.6188	5.824	5.4767	6.7253	7.1918	6.7614	5.5002	6.316	4.4376	8.3288	4.9006	4.6235	3.6369	8.582	4.9439
PF3D7_1342900.mrna1_1	PF3D7_1342900.mrna1_1;2755	2755	10.9019	5.9609	4.9882	9.6635	4.0188	6.1671	7.1865	8.531	2.848	10.5378	6.8285	6.2228	9.6737	1.6041	5.3154	5.4963	8.2766	6.2858	4.9607	6.7646	11.5999	6.0581	8.2181	5.5033	4.8202	10.4781	5.1077	4.327	6.3386	11.7156	8.4862	8.3336	6.6417	5.4841	10.2643	4.266	7.6304	6.8216	5.8014	4.963	8.0492	3.2555	5.5304	4.5491	10.535	5.272	7.5581	5.3639	4.1595	6.6847	5.5232	6.7245	5.6476	5.7145	5.8304	6.5466	4.5546	6.3174	7.7684	11.3007	4.6011	6.4283	5.0475	7.1994	6.4901	5.2456	5.3992000000000004	7.985	4.2802	6.4543	5.1894	3.925	6.9495	7.4906	11.4746	5.5714	7.4632	5.1506	7.5995	5.8442	5.4915	5.0734	8.763	5.7312
PF3D7_1342900.mrna1_1	PF3D7_1342900.mrna1_1;2756	2756	7.6778	6.0747	5.9607	8.042	3.5261	6.7478	5.0553	4.1795	3.855	7.9153	4.8384	5.257	7.8376	3.842	6.876	5.6991	5.2657	4.541	6.4298	7.1191	11.9277	3.0356	8.6148	6.0328	5.3985	10.542	7.6551	4.4489	7.0629	11.7908	8.2635	8.2388	5.3219	4.8293	10.3164	6.6475	5.4627	5.9581	6.0749	4.9107	8.1913	3.5398	5.9977	5.3909	5.5487	5.8883	5.0488	8.0243	4.9887	6.8057	4.4363	5.5494	4.7882	6.2067	5.667	4.5619	4.6153	6.4979	7.2149	12.0948	5.8367000000000004	6.7844	4.1218	5.9989	4.6305	5.9612	4.4074	10.391	4.6904	5.625	4.8248	4.9588	7.9748	6.6182	11.6041	5.6424	8.172	5.878	7.0123	6.721	6.4856	3.1906	10.2983	5.851
PF3D7_1342900.mrna1_1	PF3D7_1342900.mrna1_1;2757	2757	6.4219	6.1564	9.2989	5.8143	3.4155	7.7723	4.5286	4.6571	1.5993	7.5632	5.6097	4.8639	5.9338	2.4114	6.8531	5.2261	5.7439	6.2858	5.8797	7.641	12.5632	5.5732	9.3073	6.4216	4.8115	11.2475	6.0352	4.0365	8.3192	12.7708	8.567	9.3672	7.0766	4.4731	10.9193	5.8649	5.7858	5.225	5.749	3.9773	8.8174	4.858	6.1643	5.6444	6.1287	6.1142	5.4979	3.7645	5.5798	8.9306	5.9975	6.8544	5.9885	5.3961	4.1811	5.1847	6.4491	6.228	6.3114	13.0028	5.4333	6.8734	7.1626	5.8019	5.8066	5.4683	4.2373	9.419	4.2668	6.1365	4.7296	7.5173	7.1552	6.7517	12.926	4.3736	6.6679	6.2001	7.1524	6.9992	5.9406	4.7903	9.5757	6.19
PF3D7_1342900.mrna1_1	PF3D7_1342900.mrna1_1;2758	2758	6.4765	6.729	6.1997	6.0745	3.9117	7.2303	4.9317	3.06	3.157	7.2666	6.5043	5.4087	5.4091	3.3646	6.8978	4.4621	4.5595	6.868	5.295	6.7184	13.1675	4.9303	8.8813	6.1012	5.3216	11.3545	5.2551	3.4276	6.7549	13.06	8.9225	9.2235	7.0392	5.5345	11.109	4.845	5.9623	5.2612	5.0845	5.4607	8.2093	5.2566	5.5311	5.3813	5.6599	12.0517	5.9203	5.0742	3.1667	7.7631	5.9495	6.5289	5.7004	6.6823	6.2634	4.1587	5.673	6.6042	5.6156	13.0606	4.917	7.167	7.0446	6.5481	6.9122	7.0405	5.1085	9.1071	4.6662	6.7293	5.0955	6.2325	7.8461	6.3058	13.2867	5.5141	7.5031	5.8189	7.1233	7.7535	5.858	3.9345	9.7497	5.4832
PF3D7_1342900.mrna1_1	PF3D7_1342900.mrna1_1;2759	2759	7.5703	6.0299	6.1389	5.0853	3.5298	6.7918	4.8344	2.7334	2.8278	8.2021	6.8089	6.9021	4.5583	2.3757	6.5993	6.4775	4.5122	6.3551	4.7892	8.168	8.4438	5.133	5.2672	6.501	5.925	6.5615	5.2157	3.9809	8.6938	9.2875	8.751	4.9107	6.9187	6.4901	6.4625	6.4333	6.3379	5.8863	5.6138	6.0923	5.7063	4.5204	6.3225	5.2694	6.4624	4.4712	7.0484	5.0409	4.9547	9.6805	7.1455	6.9761	5.0721	6.339	6.3214	5.0426	5.823	5.8225	4.8953	12.4452	6.2913	9.8067	5.9777	6.6225	4.5741	5.6404	4.4383	6.6892	4.861	5.2399	4.5686	5.033	6.8659	5.2832	12.2028	6.3968	8.955	6.4885	7.8748	6.6004	5.8092	3.9059	7.4113	5.8912
PF3D7_1342900.mrna1_1	PF3D7_1342900.mrna1_1;2760	2760	7.4482	6.2908	5.8384	5.7727	2.5607	9.6744	6.9493	8.8596	3.4449	7.7182	7.5167	6.3223	5.6372	5.1875	9.8189	7.6547	9.9863	10.1539	5.3523	8.5689	7.4433	5.5874	7.6575	6.7327	10.0549	4.0036	4.8625	5.8006	8.9675	7.4021	8.5843	7.0024	6.9275	11.0464	4.0875	5.0605	6.9392	6.8529	6.4835	6.2089	6.0968	3.1276	6.0215	6.5641	6.978	6.1609	7.863	6.1414	6.8192	9.3771	7.5402	7.2657	7.6916	7.2456	8.4955	5.6106	7.8072	5.7913	4.6999	12.3868	6.3908	11.5395	6.8672	7.7932	9.7823	5.1918	4.4429	5.8696	6.1851	8.5176	5.875	7.0205	6.7398	7.0765	12.2563	6.6188	11.2334	5.91	7.9095	9.1008	6.5552	6.2001	7.8195	4.7613
PF3D7_1342900.mrna1_1	PF3D7_1342900.mrna1_1;2761	2761	8.2947	8.1161	6.705	6.7807	5.9944	10.856	9.1131	8.9219	5.8701	8.1553	9.8868	7.2456	6.3374	4.5534	11.1023	8.2693	9.5889	11.0419	8.2212	10.0556	8.1352	6.3646	8.4085	8.0575	10.2124	6.2961	6.1737	6.4421	10.436	8.0146	9.1882	8.4983	8.0377	11.068	5.5546	5.8535	8.6227	9.447	6.293	6.8986	7.5692	3.3604	7.7022	6.9485	6.4872	6.2186	9.3187	6.2532	6.1653	9.7892	7.2606	7.5595	9.5151	6.6769	10.4308	5.4239	9.1392	7.678	6.1022	12.7731	8.0408	11.013	7.4157	9.2057	9.917	4.9754	4.9236	7.1711	5.8985	10.6511	6.1355	10.3816	8.7682	6.1171	12.9162	8.06	10.8108	6.9064	9.3376	9.6805	6.0624	4.1169	8.5028	6.9092
PF3D7_1342900.mrna1_1	PF3D7_1342900.mrna1_1;2762	2762	7.9944	8.0001	5.9124	6.0849	4.3427	7.9314	5.1671	5.1886	3.5922	8.157	8.2798	6.5932	5.0704	4.5625	8.5324	6.1659	4.4449	4.7506	4.861	8.9333	6.6954	5.0997	8.381	6.9252	5.3298	5.6786	4.8379	5.3291	9.2159	7.1585	8.9262	8.6883	6.3616	5.706	5.4588	5.2227	8.8822	5.8555	9.4025	8.5102	5.5286	5.1264	6.2885	4.8822	7.64	5.8485	6.6596	9.2143	3.5922	8.2636	7.7191	6.2643	6.1033	6.3586	5.2784	6.4479	5.7506	7.6765	6.1703	11.6423	6.534	9.6288	6.708	6.992	7.5797	5.55	4.14	7.2616	5.2596	5.7393	5.278	5.6628	8.5968	6.4034	11.7673	5.9395	8.6248	6.4148	8.937	8.3064	4.4141	5.1779	7.9137	6.2479
PF3D7_1342900.mrna1_1	PF3D7_1342900.mrna1_1;2763	2763	7.8581	7.8197	7.482	4.0635	2.9467	8.2425	4.8639	5.3586	3.4555	7.7799	8.5886	6.9445	5.2506	1.8319	8.1285	5.5385	5.8892	6.1338	5.8989	9.5961	9.657	4.2118	8.6993	6.9842	5.8592	5.7514	4.7109	5.4757	9.7629	8.9069	9.3287	8.5207	6.4464	5.4057	4.9533	5.439	7.9463	5.5632	6.8158	6.8452	5.942	5.114	6.5589	5.0352	7.4821	6.4459	7.3468	6.9148	4.853	7.6003	5.749	6.7819	5.844	5.7118	8.5373	7.7383	5.4715	6.3992000000000004	5.9463	9.3255	5.4366	8.6504	7.0952	7.2338	5.4202	6.9877	5.4353	5.6482	7.0332	8.2105	7.0269	5.8819	7.4694	6.4458	8.8947	5.2566	8.0319	6.2415	7.8908	4.6135	7.1524	4.969	6.5043	6.273
PF3D7_1342900.mrna1_1	PF3D7_1342900.mrna1_1;2764	2764	8.7072	7.5711	6.8183	6.6017	4.09	9.4035	5.8268	5.07	5.0738	9.0834	7.7696	8.0272	4.8924	4.6736	9.5766	5.5835	5.5774	4.8674	5.9514	9.2086	7.7695	5.5659	9.7008	7.4058	6.1665	7.3414	5.5747	5.1623	9.7565	7.6677	9.1686	9.3668	7.1475	6.5606	5.8848	5.3147	10.1021	6.6327	8.8495	6.8236	8.4053	6.0957	7.4728	8.346	8.3939	8.4981	8.3193	9.3362	4.7639	8.6152	6.1363	7.6112	6.9732	5.5398	6.7581	9.3137	6.1959	6.4308	6.4692	9.4011	7.4294	8.679	8.9426	9.286	8.0411	7.406	4.4919	7.0087	6.9928	7.1593	8.6533	6.3349	7.7971	7.2579	9.2861	7.722	9.3755	8.2944	9.7445	8.1925	7.9353	5.1715	7.4687	6.5881
PF3D7_1342900.mrna1_1	PF3D7_1342900.mrna1_1;2765	2765	9.925	7.7444	5.464	5.7955	2.4463	8.0631	4.1675	5.2679	4.2824	10.0745	5.4944	7.1129	5.405	4.1424	8.8713	5.5978	5.5847	6.6651	9.7113	11.0791	6.718	3.488	10.2026	8.7085	5.1189	4.742	6.5926	9.3557	11.2666	6.6441	9.4247	10.13	8.6606	6.3357	4.4283	7.0836	9.9942	4.9819	7.0826	6.8658	4.7065	4.1803	6.818	5.4686	10.0261	7.0484	8.1334	7.503	4.4107	8.4424	6.6073	7.3782	5.1123	6.2102	5.1457	8.2097	6.1689	5.44	6.4558	9.4887	8.2135	6.7526	8.3163	7.8678	5.4463	7.2233	4.6673	7.2375	6.7592	6.8333	7.0317	6.4429	7.7127	6.4736	9.8837	8.1879	7.2957	8.0387	8.0553	5.9258	6.7589	5.5619	7.6785	6.8142
PF3D7_1342900.mrna1_1	PF3D7_1342900.mrna1_1;2766	2766	8.608	7.0528	6.2498	6.1583	3.905	8.8808	5.0892	6.2884	1.7485	8.2614	6.2549	7.6945	6.5432	3.3674	9.2445	4.6177	6.4195	6.4614	8.038	10.476	7.7034	6.5159	8.5957	6.8742	4.8171	5.5135	7.9934	7.47	10.7529	8.5769	9.8286	8.7909	6.0088	6.4957	4.8545	8.3516	11.5867	6.4715	8.0552	6.5767	6.1133	4.4429	7.1578	5.3677	8.2624	8.3123	7.9542	8.666	4.5601	8.8741	6.4558	7.0935	5.0108	6.5146	7.3932	9.3285	6.7765	6.8248	6.8083	8.6657	10.8405	7.6639	8.9675	11.4327	5.0161	8.7588	4.842	8.5492	6.607	7.8193	7.9146	5.8347	8.356	7.6371	9.0364	9.9971	7.1328	8.8087	10.5225	5.8804	8.8302	5.2437	8.8674	6.8918
PF3D7_1342900.mrna1_1	PF3D7_1342900.mrna1_1;2767	2767	8.406	5.9481	5.8074	6.5311	3.6276	8.7778	4.7181	4.6887	4.0575	8.6274	5.5223	5.0947	6.2913	3.4738	9.3441	4.9919	4.9155	6.0088	3.9973	8.3455	7.2779	6.1075	8.7357	7.0166	5.7298	6.0297	4.5534	4.4848	8.3563	8.648	7.7101	8.9133	6.8027	5.7655	5.675	5.3698	4.9686	5.1715	9.8553	5.5847	5.7087	4.4135	7.574	7.0129	8.3214	8.8111	5.4466	9.656	4.0772	7.0788	5.765	7.2347	5.875	6.4938	6.4584	10.0761	4.9298	6.327	8.0357	9.3876	6.4341	7.5114	9.2686	5.1432	8.9196	8.3764	3.846	6.5814	7.4621	7.3014	9.4164	5.6212	8.3752	8.265	10.0575	6.5523	8.0591	8.1872	6.2638	9.0117	8.7452	4.8709	6.0389	5.1127
PF3D7_1342900.mrna1_1	PF3D7_1342900.mrna1_1;2768	2768	9.2032	6.4809	5.6235	5.9841	4.2876	9.2449	5.1069	5.4598	4.238	9.5253	6.1955	5.1703	5.966	2.4033	9.4196	5.6798	5.7787	5.0356	5.3498	8.8767	8.3785	6.6382	10.8929	6.923	6.6414	5.5113	5.3747	5.2063	9.0306	9.1854	7.9971	10.6858	6.8026	7.1674	4.7049	6.4622	5.9001	4.9112	9.2275	7.0216	6.1154	4.189	7.9535	5.5072	9.1108	9.6351	5.9416	8.6118	4.1675	6.3885	5.6885	8.3281	5.5765	6.3554	7.2186	10.7758	4.4356	7.8649	7.1482	8.8813	5.1276	8.2361	8.5822	6.0483	4.6893	9.2306	6.398	5.9609	7.3963	7.2437	9.2238	5.3161	8.616	7.5054	9.2465	6.8521	8.2685	8.2422	6.7238	5.5792	8.692	6.0841	6.6015	7.2544
PF3D7_1342900.mrna1_1	PF3D7_1342900.mrna1_1;2769	2769	9.492	6.4612	5.2091	7.1161	5.4906	9.8892	5.3789	5.5245	4.729	8.5971	6.9729	7.048	7.4105	4.669	10.563	5.5671	5.9026	6.4072	4.735	9.35	9.4253	7.0616	9.7602	7.866	6.0347	5.3947	6.6622	5.7447	9.4977	9.4614	7.9206	9.5893	7.7688	6.8058	5.2716	5.2392	7.2218	6.5019	9.9415	7.1122	5.5094	3.9662	8.0068	4.9059	8.9765	10.913	6.1453	9.5307	3.1127	5.5201	6.4408	8.1704	5.2418	6.9558	7.6111	10.8596	5.054	9.3137	6.6862	7.4419	8.4167	10.8183	9.7798	7.2197	4.479	8.7108	3.1906	6.0277	6.979	8.0662	10.1595	6.1869	9.7778	8.0848	8.0298	8.1437	11.3626	8.9817	7.4603	4.6531	8.6898	3.1763	6.7241	6.8618
PF3D7_1342900.mrna1_1	PF3D7_1342900.mrna1_1;2770	2770	9.9351	5.9277	6.3561	7.296	4.5065	9.5551	5.1018	4.669	2.3533	9.2484	6.0126	5.3074	7.7218	1.5993	9.7445	6.0512	5.3981	6.2981	4.0866	9.0104	8.9564	7.7878	10.1268	8.1417	7.1022	8.8434	5.7211	4.6605	9.5818	9.5583	8.0252	10.0679	5.4767	7.4059	7.762	6.4843	7.5847	4.7882	10.5542	7.8326	4.1359	4.2683	6.892	5.0036	9.6869	11.1297	5.6285	9.9669	5.9269	6.1751	6.7463	6.9493	4.7021	7.2409	7.9092	11.8196	5.803	8.3952	8.1721	7.8699	6.1655	8.6523	9.5317	5.6064	5.3395	8.2384	5.3847	6.83	6.9813	8.387	10.4471	5.1607	9.056	8.3987	8.6511	5.5447	8.3141	9.0905	7.2024	5.5972	8.9112	4.2555	6.6663	6.513
PF3D7_1342900.mrna1_1	PF3D7_1342900.mrna1_1;2771	2771	12.1757	6.2726	5.3169	8.7965	4.8329	9.6943	6.0117	4.9759	5.1659	12.2934	5.978	5.9635	8.8601	5.213	9.8521	7.0555	5.8662	6.2447	5.1218	9.3908	9.2891	9.6145	9.4924	9.9872	9.1118	8.5158	9.2439	3.9203	9.7802	9.2871	9.1545	9.6334	9.682	9.5384	7.3031	8.9816	6.7212	5.299	12.78	8.2779	4.8743	4.2024	6.057	3.3363	11.7544	11.984	4.8037	13.0736	4.189	8.039	5.6662	6.6347	5.3681	6.976	9.7187	12.6496	4.1318	6.8507	9.9602	9.1922	6.7975	8.0602	9.0712	5.9651	6.2079	8.1868	4.5014	4.4168	6.898	9.3699	11.9587	5.6276	7.8925	10.1543	9.3699	6.2234	8.1364	8.709	6.4809	6.1659	8.6714	3.4957	5.6952	6.9564
PF3D7_1342900.mrna1_1	PF3D7_1342900.mrna1_1;2772	2772	12.0093	5.6112	5.6854	8.671	2.8856	9.9402	11.5699	7.1472	3.8349	12.1934	6.465	4.5801	8.3412	5.1027	9.4133	11.8151	7.1909	6.0529	6.1389	8.7206	8.8987	9.4303	8.9491	7.6369	8.5429	5.2906	7.3252	3.4005	9.3993	8.663	8.6071	8.4823	8.0835	8.7956	5.1387	7.4506	7.3884	5.0409	12.5542	9.2526	2.7887	4.3964	6.5221	5.7835	11.3859	12.2292	5.9528	12.2481	4.7093	7.1203	6.0624	6.61	5.8497	6.2176	10.1248	12.5584	4.6949	6.0802	9.7159	8.385	6.0877	8.0108	9.3194	6.217	4.8364	8.2123	4.9495	5.0687	7.9881	9.8275	11.7986	5.4141	7.8202	9.699	8.7714	5.6699	8.8801	8.7572	6.4984	5.4373	7.7775	4.7549	6.0433	7.3709
PF3D7_1342900.mrna1_1	PF3D7_1342900.mrna1_1;2773	2773	10.1165	5.9054	5.1518	7.2974	3.5211	6.4772	5.4902	5.6135	1.4436	10.4345	5.021	5.1759	6.6899	3.6182	5.8344	5.3809	6.5607	6.3884	4.6212	7.281	7.8776	4.281	4.0934	5.497	6.1677	2.6088	6.4158	4.6927	7.2129	6.9006	6.0354	3.9579	5.0917	6.1475	4.3226	6.5184	6.5717	4.86	9.5699	8.4901	4.7793	3.1522	4.6977	5.1367	9.6745	11.3841	5.1679	9.2109	4.6781	4.7538	5.7148	4.995	4.466	5.3359	7.4675	11.4969	3.858	5.7315	5.701	7.2002	5.3366	7.2513	8.8088	5.3723	5.251	5.0444	4.2196	4.9212	5.1985	7.9658	10.4615	4.5229	5.1371	5.756	7.2959	5.2536	7.3817	8.2184	5.2946	5.1089	4.9519	3.845	5.3226	4.855
PF3D7_1342900.mrna1_1	PF3D7_1342900.mrna1_1;2774	2774	6.5068	5.2638	5.0396	6.6939	2.9819	6.5477	5.6845	4.8723	2.757	6.4749	4.8115	6.6178	5.7268	0.6781	2.9764	4.6375	6.2602	6.2785	3.4249	5.9174	6.8104	4.6165	5.009	7.199	5.5521	3.8669	6.578	4.9695	6.0365	7.1486	5.503	3.0959	6.4743	6.1003	2.7929	6.64	6.3271	5.4429	5.2373	7.5905	4.2935	4.9388	5.1424	4.86	5.5907	8.8986	5.3709	4.9846	3.9298	5.7082	5.8019	4.1867	3.3262	4.7306	6.8278	9.1928	3.8709	4.0951	5.153	4.4653	4.5759	9.5613	6.5204	5.0887	4.8565	4.9928	3.7761	4.0772	3.4046	7.1234	8.2555	5.0361	5.0917	3.9846	5.753	5.6511	9.038	6.3983	5.4383	5.1285	3.9288	3.8758	5.6188	6.6196
PF3D7_1342900.mrna1_1	PF3D7_1342900.mrna1_1;2775	2775	5.7858	5.0193	4.765	7.0032	3.1342	5.942	3.9212	5.4886	0	6.467	4.5072	3.969	6.4883	3.6519	5.4016	5.3434	5.9201	6.3896	4.8605	5.9966	6.4965	4.067	4.3971	5.9397	6.2451	3.0339	6.0815	5.5619	7.1496	6.5248	5.5647	2.5729	5.9028	6.335	4.3052	5.6673	4.568	5.6533	4.4489	7.4491	2.5185	4.6328	4.9579	3.6029	5.6118	8.9031	4.1779	4.5416	3.9059	5.7842	5.8858	5.8227	5.0108	6.1773	6.47	8.682	5.1835	4.9203	5.7798	4.375	4.7761	7.5851	6.8302	5.3816	5.8181	5.439	5.2453	5.6904	7.7132	6.3372	7.3865	5.6389	6.0277	5.9692	5.2063	5.029	7.2396	7.0352	5.7498	6.8925	4.9174	3.9819	5.3688	5.5388
PF3D7_1342900.mrna1_1	PF3D7_1342900.mrna1_1;2776	2776	6.201	6.0378	5.6591	5.9446	4.9317	5.615	5.0383	4.135	3.0479	6.2069	5.2898	6.0648	6.2418	5.1969	6.4396	6.0297	5.8649	5.6747	4.8997	7.338	5.6404	5.1953	7.8677	6.1361	5.4253	5.3768	6.0206	5.1623	7.9955	5.7417	6.6717	5.4386	5.2979	6.3698	4.295	4.406	6.2919	4.6456	5.7162	7.3694	3.6369	4.6977	5.0909	6.087	5.025	7.4047	4.3413	4.6605	4.3391	5.6622	6.5446	6.2445	6.3436	6.8738	5.7396	7.4401	6.7827	5.3237	5.8495	6.3356	5.8329	6.7647	6.0551	5.839	5.6147	4.9649	5.4449	6.6381	7.8397	7.1548	7.619	4.9054	7.4826	6.0058	6.4254	5.7517	7.8496	6.0257	5.5601	6.2839	5.8669	4.9392	6.4128	8.0749
PF3D7_1342900.mrna1_1	PF3D7_1342900.mrna1_1;2777	2777	5.6843	6.9288	5.6179	5.7522	3.6241	6.0181	5.5447	5.0887	3.9212	6.7774	5.9172	5.6857	6.0016	3.406	4.5217	5.7944	6.0424	7.2786	5.0909	7.8482	6.8201	4.3277	4.4951	5.517	6.3961	5.6017	4.8258	5.7458	8.4245	6.2317	6.0268	4.2795	5.1006	6.2014	5.7525	6.2143	5.7164	3.7623	5.3719	6.8948	4.5236	4.673	6.8884	6.2329	6.2352	6.5177	3.9069	5.4182	4.2608	6.0736	6.0976	5.4512	6.4901	6.0317	8.4945	6.8709	5.6097	7.6964	7.5771	6.2848	6.5278	9.155	7.1285	5.1098	9.4061	6.087	4.8505	6.1894	6.634	7.9198	6.8223	4.2095	8.7355	7.4582	6.525	5.1526	8.6422	6.2952	6.0706	10.1229	5.0286	5.8092	6.8717	7.7616
PF3D7_1342900.mrna1_1	PF3D7_1342900.mrna1_1;2778	2778	6.8166	6.2658	4.0661	4.9796	5.0054	7.6635	5.8477	5.1396	2.4699	6.4575	4.2817	5.3334	5.1727	3.9126	8.2098	5.005	5.5283	5.5129	4.4363	6.9649	6.4449	5.641	5.0959	6.1773	6.0938	4.86	5.6407	5.4656	7.0627	6.4217	6.2382	4.1898	6.6836	6.0704	5.6966	3.5862	4.9439	5.0339	5.3187	5.9371	4.6415	4.6124	5.2165	4.9547	4.4496	5.7887	4.6803	5.463	4.8938	4.8319	5.1938	6.1045	5.4542	6.5376	5.4621	5.5154	4.4141	5.6002	5.0631	5.6346	5.3487	10.1124	6.1344	4.797	6.7673	6.0426	4.969	4.6194	5.8926	6.3043	6.2638	5.6401	6.3114	4.3639	6.2317	4.9588	9.7227	6.1779	6.1066	7.1599	6.2771	4.6171	4.7043	4.4067
PF3D7_1342900.mrna1_1	PF3D7_1342900.mrna1_1;2779	2779	5.8422	5.4621	4.785	4.7554	5.0295	7.5558	5.7618	5.2418	3.5398	6.2519	4.8895	5.853	4.9088	5.6764	7.3696	4.9759	5.437	6.6963	5.3757	6.1761	6.3352	4.5385	5.6896	6.4679	6.6689	3.6311	3.9662	4.8053	7.5651	6.7305	6.4227	0	8.3503	6.2961	4.4976	4.3349	4.8181	4.342	5.9222	4.6088	4.2608	4.6519	3.0108	4.0976	4.1675	5.342	3.5398	5.4928	3.9882	4.2913	5.4128	5.7869	5.9098	4.7645	5.6985	5.9882	5.1391	5.0514	4.4594	5.2296	5.2246	9.4896	5.157	4.8743	7.0483	5.7621	6.1428	5.2369	5.3323	4.4209	4.9796	4.7382	5.8552	5.202	6.2593	5.4761	8.9665	5.1675	5.4702	6.6388	5.4296	3.7782	5.9411	4.857
PF3D7_1342900.mrna1_1	PF3D7_1342900.mrna1_1;2780	2780	6.6733	5.9607	5.7271	7.9	3.7366	7.3169	5.0704	4.5129	2.585	6.7188	6.2861	12.437	7.8159	2.9672	6.1745	4.6444	5.3743	5.5283	5.0587	6.7371	6.5691	5.0461	4.9639	5.6645	8.7234	5.3834	5.8699	5.1181	7.2318	5.9267	6.8477	3.126	5.9651	8.9706	4.6769	5.1367	4.1819	5.4741	4.263	4.9946	4.1001	5.2319	5.8202	4.6212	5.8696	7.3699	4.0303	5.3802	4.2008	3.251	5.6932	5.7647	6.2996	5.6772	4.9713	7.3653	5.4121	5.9241	4.3241	4.2638	4.8171	9.6832	5.6605	4.4403	8.6706	5.8397	5.299	5.0032	4.5886	2.6182	7.1559	5.3183	7.0647	6.0123	5.489	6.1056	10.0753	5.9265	5.8372	8.4617	5.8812	4.9093	6.6977	5.0215
PF3D7_1342900.mrna1_1	PF3D7_1342900.mrna1_1;2781	2781	8.1287	6.0199	5.875	10.9326	3.5173	7.6157	7.2006	7.827	0.7908	7.0898	7.8983	11.9832	10.8532	3.0144	7.3759	7.4409	8.1845	9.3663	4.7824	6.9091	6.5984	9.8453	6.4428	6.0132	10.582	4.0841	5.9399	5.0383	8.1149	7.6301	10.2529	6.035	6.9303	11.1577	5.0352	5.5401	5.4423	4.784	4.9378	4.8968	5.6317	6.6344	6.6872	7.471	10.1915	5.4835	4.9322	5.3999	2.5211	9.5707	7.3155	6.6201	6.2161	7.6755	5.6247	6.5461	8.3064	6.8345	8.3477	6.9184	6.4221	10.2039	8.1244	5.7824	10.7403	7.9841	6.0115	8.3175	5.9352	5.0738	6.4584	9.5424	8.3467	7.7823	6.4788	6.5339	8.9118	6.9158	6.6581	10.6939	7.3802	7.8488	8.6624	6.1793
PF3D7_1342900.mrna1_1	PF3D7_1342900.mrna1_1;2782	2782	8.6179	5.6232	7.3632	5.889	3.359	6.6165	8.8516	9.4517	4.0807	8.9129	6.2576	9.9399	6.3528	2.1922	6.5019	8.5138	9.2833	9.1864	4.6247	6.204	7.0881	8.4827	5.8694	6.8572	9.2196	2.6485	5.0993	4.1293	6.2244	7.3544	8.3622	5.5084	6.9052	9.7756	4.6525	4.0339	4.6769	5.5251	5.7353	4.3861	9.9564	4.9364	5.3125	6.4901	8.4609	5.9336	5.3854	5.1607	3.8288	8.0607	6.4441	5.8248	5.7134	6.7297	5.1148	5.1957	8.1031	5.9612	7.5929	5.911	5.9477	6.1701	7.3844	5.3799	9.8959	7.3055	6.635	7.9906	6.3074	3.8186	4.839	8.5025	6.5217	6.641	7.0987	6.6035	7.0266	6.5467	6.6903	9.7769	7.4613	6.6528	8.5775	6.3402
PF3D7_1342900.mrna1_1	PF3D7_1342900.mrna1_1;2783	2783	8.3511	5.4738	6.9064	5.5423	4.054	6.6689	7.1817	7.4805	1.406	9.1144	5.8542	9.1324	5.6513	2.0909	6.0164	7.2688	7.8388	8.9587	3.585	5.2858	3.6194	7.8341	5.7929	6.9779	6.4472	3.5521	4.8258	5.0708	5.0553	6.5192	8.5011	4.7533	6.9752	7.165	5.0942	4.856	5.3484	4.7415	5.0179	4.5033	6.4678	4.917	4.9212	6.5661	8.3917	5.2619	5.4816	4.4764	3.1953	8.0468	6.1077	5.5549	4.1683	7.3288	5.0518	5.3114	8.1851	5.9649	6.9584	7.044	8.2004	6.4515	6.1003	5.0126	9.0716	7.0092	6.4258	7.842	6.1886	4.6206	4.5348	8.2571	7.1537	6.8352	7.4537	7.9267	6.3384	5.6485	5.779	9.0461	7.106	6.3486	8.5118	5.0347
PF3D7_1342900.mrna1_1	PF3D7_1342900.mrna1_1;2784	2784	7.6753	6.6094	6.0159	5.9047	3.2928	6.5357	7.6286	7.6662	3.1457	9.1852	5.9277	9.3888	5.8392	4.3169	6.2988	7.4097	7.6722	9.2644	4.1135	5.9222	5.2769	8.5282	5.852	7.2318	8.0019	4.4296	6.3901	4.4575	6.3698	6.3927	8.5456	3.6253	5.9451	8.1144	3.8649	6.4286	4.8963	6.6598	5.4809	4.8977	5.8634	5.2983	6.2882	7.1325	8.7629	5.9432	7.1549	7.0955	3.0444	8.9586	6.61	6.3334	3.4515	7.6156	6.3432	5.1997	7.4253	6.6626	7.6636	6.1332	6.1208	6.5878	6.8567	5.5972	9.575	6.4388	6.4346	7.8884	5.9759	5.2906	6.0239	7.7064	7.117	7.6531	5.8721	6.7127	8.0174	7.1281	6.4133	9.7335	7.2329	7.2377	8.7683	7.5522
PF3D7_1342900.mrna1_1	PF3D7_1342900.mrna1_1;2785	2785	7.4028	6.1719	5.9352	5.2137	1.516	5.0023	6.1418	6.1934	1.275	7.5152	4.4666	6.7116	4.2296	3.5021	5.246	5.7071	6.8625	7.1739	4.7751	4.9919	6.3475	5.8148	4.0135	6.3667	4.7393	2.6017	4.6235	4.5747	5.2873	6.191	5.8912	2.5336	6.156	5.6614	4.2157	4.157	4.645	5.3865	4.7682	5.6326	5.6571	5.1579	5.5201	5.6508	6.832	4.295	5.9253	3.8248	3.8359	7.3445	5.433	5.3384	4.1359	5.4033	4.723	4.504	5.4141	5.3085	6.7669	5.9208	5.4995	5.0099	5.3646	4.5198	7.9327	6.8282	4.8027	6.5204	6.3087	4.7142	4.3944	5.4835	6.1187	6.5526	5.9695	4.7306	6.6966	5.7112	5.5853	8.3041	6.8949	5.7645	6.8197	6.6855
PF3D7_1342900.mrna1_1	PF3D7_1342900.mrna1_1;2786	2786	8.458	7.0098	6.6633	5.6579	4.627	6.3792	7.4529	8.2568	3.797	9.0392	6.1245	9.4278	4.846	4.8329	5.6915	7.1448	8.21	9.2813	5.6665	6.51	5.8802	8.2115	4.5046	7.432	8.8744	5.135	5.7024	5.1114	6.2711	7.0308	9.0555	2.7159	7.3064	9.4792	4.6668	5.9959	5.6625	4.7495	5.2887	6.1975	6.7017	6.8232	7.4458	7.1703	8.6509	5.7908	6.5774	6.261	4.0259	8.1704	7.1471	7.4226	5.6885	7.1121	5.7829	6.3377	6.839	6.4757	8.4935	6.44	6.3968	7.2418	7.0506	5.4449	9.4786	7.7831	6.9929	7.9828	6.9052	5.4718	4.4712	7.9494	8.0267	8.9092	6.023	6.4411	7.4801	5.7197	6.691	9.7558	7.533	7.3652	8.6322	6.8138
PF3D7_1342900.mrna1_1	PF3D7_1342900.mrna1_1;2787	2787	8.2575	6.4893	6.1967	6.0509	3.8659	6.3796	7.5291	8.5421	5.4189	8.2543	6.455	9.2692	5.3107	3.2095	5.2615	7.7556	8.4936	9.4365	6.8199	6.7992	6.0219	8.9928	5.1027	7.9938	9.2624	4.3944	5.9807	5.7068	7.4125	6.4817	8.0291	4.5084	7.9332	9.0951	5.1089	5.3208	4.6082	5.3944	6.2388	6.1886	7.4007	7.1171	6.585	7.6562	7.9694	5.9148	5.8271	5.4748	4.6588	9.0096	7.1137	6.759	5.3334	7.2363	5.7282	6.3001	6.6848	7.2592	8.605	6.2263	6.4351	7.286	7.0558	6.2549	9.5005	7.4955	6.7332	8.7274	7.3016	5.5078	6.1254	7.7198	8.7601	9.3696	6.8784	6.1305	7.5293	6.7663	7.1983	9.8586	7.7451	6.8608	9.2601	6.6013
PF3D7_1342900.mrna1_1	PF3D7_1342900.mrna1_1;2788	2788	8.9868	7.0632	8.481	6.321	4.7098	7.4986	8.092	8.5609	2.7181	9.4386	6.3085	10.3079	5.4033	4.1579	6.6703	7.3477	9.155	9.6647	5.8731	6.7264	6.3966	8.9367	6.4987	7.0154	9.258	4.9528	9.258	5.2876	6.0396	7.292	10.1486	5.6023	7.2302	9.6583	5.3937	8.1988	6.1414	5.9193	6.2124	6.0911	7.5206	6.5648	6.3742	7.1438	7.8861	7.0414	7.3102	5.6622	3.5668	7.6015	6.57	6.6769	5.6659	7.8977	5.6112	7.3416	8.989	7.1185	9.3681	6.5146	5.8304	7.6482	6.4026	7.4248	8.9096	8.0066	7.3603	8.1988	7.3142	5.4101	6.4429	8.5363	8.038	8.7745	6.6683	5.6907	8.1976	6.3322	7.6616	9.194	7.61	7.7155	8.8329	7.6333
PF3D7_1342900.mrna1_1	PF3D7_1342900.mrna1_1;2789	2789	7.0459	6.3156	4.916	6.1627	4.6893	6.9713	5.8657	4.7629	4.4496	7.4906	5.8992000000000004	6.2897	5.4104	4.5198	6.9976	4.8977	5.7385	7.8055	4.1432	6.5881	5.8359	5.3674	5.0085	6.1504	6.1853	5.4532	8.5602	5.7247	6.4113	8.0184	7.4027	4.1227	7.4181	6.1809	5.1001	7.6037	4.8728	6.0468	5.4128	2.7093	6.2909	7.082	6.5489	5.6616	6.0152	7.0168	5.4751	5.9681	3.9458	5.5696	5.7331	7.101	5.1218	6.1743	8.0198	6.5301	6.3425	7.4483	9.3541	5.6355	4.9878	7.4694	6.5089	5.6668	6.5668	5.8917	6.2319	6.2159	7.3289	7.618	6.4736	6.0358	8.9173	9.2468	6.1574	6.3782	8.3067	7.0425	6.7354	7.1553	6.8217	6.3147	7.5237	7.281
PF3D7_1342900.mrna1_1	PF3D7_1342900.mrna1_1;2790	2790	6.8062	5.0742	5.0592	4.9676	4.5441	9.2268	5.1993	5.0023	4.8909	5.4938	4.3052	6.4593	4.1627	5.0369	8.5114	4.7522	5.2935	4.7639	5.1338	5.8557	7.1787	4.858	4.2735	5.2824	4.7506	2.6938	6.8293	4.5173	6.2411	6.1647	6.6604	3.1506	5.9903	5.3632	4.1723	4.8058	3.9107	5.5714	6.25	4.5583	5.9984	4.8654	5.5616	5.7255	4.9477	5.6311	5.2071	4.1819	3.9402	5.1859	5.706	8.4117	5.4084	6.5609	5.5106	4.9686	5.4705	6.9444	8.4091	2.7527	4.9653	6.6492000000000004	5.5804	4.7082	3.9727	5.6135	5.1867	5.0058	6.0978	5.7892	4.8186	5.557	6.7674	7.7741	4.99	4.8192	8.3571	6.9944	5.1623	6.2698	5.6823	5.0845	5.6971	6.7735
PF3D7_1342900.mrna1_1	PF3D7_1342900.mrna1_1;2791	2791	7.4124	5.6185	4.9045	5.4578	4.1859	7.9603	5.6023	5.2769	3.7004	7.8359	5.202	6.6753	5.5037	4.101	8.0993	5.0712	6.079	7.224	4.568	5.5457	8.535	7.0139	6.5192	6.5184	5.4741	3.8022	6.5359	4.8694	6.4575	7.6402	8.5881	4.3298	7.0827	5.9395	4.1481	6.7429	3.7126	4.9345	5.0045	4.7661	6.0363	3.1795	6.5674	6.2137	6.3695	6.0461	5.7955	5.605	4.8934	5.5552	5.3427	7.582	5.739	5.7947	9.5697	6.4775	5.7581	8.02	8.7855	5.6979	6.045	7.0357	6.2163	5.6957	6.7469	6.0826	4.742	6.4175	7.0227	8.4595	5.8255	5.8989	9.3171	8.4467	7.2269	5.3792	7.9033	6.3038	6.7956	7.3903	6.0843	5.7549	6.6847	7.2075
PF3D7_1342900.mrna1_1	PF3D7_1342900.mrna1_1;2792	2792	6.8649	5.5904	4.8659	5.6545	4.3427	7.9287	5.0317	4.9208	3.2219	6.9306	5.3248	5.8293	5.7206	3.7334	7.9294	5.2566	6.5129	6.23	4.5999	5.6299	8.1952	4.9754	5.717	8.9284	4.4522	4.4874	6.6546	4.8822	6.0356	7.3145	6.472	1.144	9.1988	5.8644	3.9001	5.9722	3.9079	5.3284	5.7806	3.5509	5.5179	4.6588	6.0972	6.3663	5.3132	5.5407	5.3878	5.4469	4.0241	5.1667	5.8527	6.534	4.8125	5.6513	5.6444	6.8791	5.0135	7.2059	5.8545	8.2255	4.0575	6.5607	6.3116	5.128	6.0544	5.4453	4.511	3.9542	5.8452	6.0099	5.5595	3.969	8.6765	6.8415	7.5676	5.3764	7.8133	5.7506	6.8074	6.4788	6.005	4.5515	5.9107	4.7824
PF3D7_1342900.mrna1_1	PF3D7_1342900.mrna1_1;2793	2793	6.2784	5.3899	4.7887	5.77	4.4019	7.9619	5.2376	5.0824	5.5046	7.1155	3.7761	6.0777	4.5771	4.7268	8.0442	4.7436	4.8997	5.6542	5.1977	6.2529	8.6775	4.854	5.7153	9.8077	5.9964	4.0875	6.7266	4.8445	5.7482	7.1637	5.9796	6.1003	10.0073	6.0592	5.1859	6.5393	4.1027	5.4686	6.0921	4.9533	5.5348	4.6363	5.6668	5.5922	6.0472	5.0764	5.9605	5.6542	5.0374	6.5373	5.9486	6.9951	4.7996	7.2294	8.9348	5.6927	4.905	6.0667	5.9186	5.2917	5.2758	6.9745	6.2613	5.7708	4.6496	5.1989	4.2713	6.4221	5.4722	8.4146	5.5889	4.3923	8.0564	7.2982	5.5056	6.3005	8.8089	6.3528	6.896	7.6487	6.0197	6.3236	6.6706	5.8552
PF3D7_1342900.mrna1_1	PF3D7_1342900.mrna1_1;2794	2794	7.2209	6.375	5.1293	5.9572	6.5215	8.3397	4.8929	5.6023	6.8345	6.974	7.4987	6.3736	5.7159	7.681	7.7749	4.278	6.3854	7.7296	5.2836	5.8819	8.8419	4.8515	6.4084	11.4096	4.5354	5.4941	7.4284	5.4561	6.8718	6.807	7.2224	6.4689	10.9944	6.3163	5.6676	8.0066	4.6662	5.7301	5.9018	3.8237	7.6418	4.0798	7.0802	6.1457	6.2658	5.3001	6.4204	5.9208	4.8733	8.1107	6.5761	10.5109	6.2392	5.8321	6.7962	5.3999	5.643	7.4055	6.1942	4.8135	5.3395	7.8686	7.0225	6.7684	6.7581	5.5524	5.5978	6.7521	6.4707	7.6291	4.6565	5.382	8.7083	8.0534	6.8712	6.3882	8.7643	7.0662	7.7013	7.348	7.1302	6.3254	8.2483	6.1391
PF3D7_1342900.mrna1_1	PF3D7_1342900.mrna1_1;2795	2795	7.9461	6.3262	6.1773	6.3172	10.9193	7.7902	6.2848	6.2715	10.4932	8.3591	7.4751	7.3355	5.916	11.017	7.4942	6.3661	6.9352	9.076	5.4751	7.6669	12.3705	4.7115	7.6968	12.2373	7.0175	5.4026	10.1099	6.0052	8.0117	9.1864	8.3713	6.3568	12.6202	7.0561	6.2453	10.5995	6.0898	6.4943	6.6038	4.9069	7.545	5.8235	7.4855	6.493	7.113	6.7247	6.7435	6.1233	5.0431	8.4484	5.8472	9.4222	6.8907	6.6914	7.4923	6.1781	5.1305	6.7841	5.9479	5.6058	6.0323	8.7307	7.8773	8.2882	7.2047	6.3069	6.0297	8.0718	7.5967	8.6748	6.3899	5.9554	9.0598	8.5688	7.3066	6.6716	9.1566	8.2519	8.3466	8.6761	7.5917	7.5166	9.3878	7.1003
PF3D7_1342900.mrna1_1	PF3D7_1342900.mrna1_1;2796	2796	8.4284	7.0006	8.6019	6.1787	5.8542	7.5375	6.0879	6.1006	6.0598	8.5487	6.0757	6.4165	5.5534	5.8958	7.4999	6.3964	6.883	9.4317	5.3785	6.6098	10.3203	5.9873	6.1461	11.9587	5.4476	4.6843	9.9915	6.4499	7.2156	9.4083	8.6709	5.7827	12.7161	6.7222	5.382	9.9709	6.5645	6.4418	6.2069	5.2968	6.6495	5.4084	5.4938	7.0397	7.8172	6.14	6.5905	5.852	3.3505	8.9707	5.1461	9.7494	6.6985	6.9146	7.922	4.7043	5.6381	7.2612	6.7079	5.8071	5.0742	7.7846	7.5074	6.4466	5.9465	6.1572	5.6138	7.9512	6.7377	8.1674	6.2834	6.0418	9.5141	8.475	6.3908	6.1777	9.0166	7.8861	8.1247	7.2708	7.0825	6.3813	8.5571	5.7658
PF3D7_1342900.mrna1_1	PF3D7_1342900.mrna1_1;2797	2797	8.7641	7.4298	5.4239	6.097	8.5595	8.2963	6.4919	8.4947	8.1123	8.9827	6.2422	7.7158	5.6993	8.6839	6.8271	5.5521	7.2888	9.0546	6.517	7.5099	8.6906	6.5957	5.9035	12.7518	5.9491	5.8839	9.148	6.7857	7.5806	7.5968	7.9212	4.9982	14.0837	7.0151	7.8657	9.0188	6.044	6.5993	6.0715	6.6608	7.3404	6.5908	5.889	5.6769	8.5435	7.4152	6.5878	6.1402	7.7497	8.5352	6.4524	11.926	6.1239	9.7651	8.0966	5.1185	5.7503	6.5552	6.6663	6.3416	6.0367	9.0544	9.0144	7.5392	8.0447	6.007	6.8194	8.22	7.2135	9.3884	5.4575	6.4053	9.2031	8.7219	8.4548	6.0503	9.9622	8.1807	8.8883	9.4993	7.2921	7.6308	9.2426	7.781
PF3D7_1342900.mrna1_1	PF3D7_1342900.mrna1_1;2798	2798	9.8098	8.4159	6.2061	6.4625	5.285	8.0288	6.5254	6.9487	6.2685	9.919	5.7051	7.0807	6.0997	6.8549	7.322	6.6848	8.2594	9.798	5.0768	7.968	9.6888	6.6038	8.0701	12.453	6.9143	5.0135	9.911	6.9529	9.3934	8.3004	8.4334	7.7194	13.9419	7.7544	8.2408	9.5866	6.6503	6.7918	6.8249	6.9095	8.3352	9.4189	7.2145	6.6712	9.0641	7.3879	6.6655	6.9748	5.3667	10.0598	6.8036	11.4363	7.3304	10.5955	9.3047	4.9208	4.9131	7.764	6.93	5.5236	6.2696	9.5724	9.4138	8.3122	8.9668	6.2931	6.433	8.3345	8.1633	9.6877	7.7493	6.6805	9.6818	9.0266	8.114	7.647	10.3074	7.7181	9.3455	9.5531	7.2836	8.5437	9.6154	7.924
PF3D7_1342900.mrna1_1	PF3D7_1342900.mrna1_1;2799	2799	9.231	7.4682	6.0459	5.3516	5.5056	7.5779	6.4935	6.6334	5.851	9.0443	6.4152	7.8277	5.6404	7.0157	7.5685	5.4439	7.7615	9.5568	6.3808	7.1823	9.9386	7.0677	7.8815	12.5871	6.0889	4.9126	9.849	6.5688	10.6575	7.8549	8.1037	7.9259	14.203	7.5921	9.4628	9.4173	6.0648	6.2909	6.4607	5.9623	8.1968	6.5198	8.1004	6.3514	8.6554	5.9227	7.0823	6.7122	5.0575	8.9068	6.9207	10.8292	6.574	12.0357	7.6889	5.0501	5.8721	8.6136	6.5203	4.1611	5.7814	9.4013	8.7914	7.5919	7.5597	6.1528	6.9284	7.2589	7.0706	9.6241	6.9013	6.9673	9.3121	8.9293	7.4611	7.5514	10.6065	7.8689	8.9455	8.9919	7.0681	7.699	8.8768	10.5998
PF3D7_1342900.mrna1_1	PF3D7_1342900.mrna1_1;2800	2800	9.0798	7.236	5.4607	6.1579	5.7779	7.5357	6.5099	5.5641	5.0426	9.162	5.6899	5.9409	5.4492	6.1434	7.7553	6.0363	6.8352	8.8019	5.8099	6.9695	9.4263	6.1225	6.5223	12.7657	5.995	4.0968	8.6435	6.031	8.8901	8.3549	8.0816	6.5686	13.7411	6.8937	9.0081	8.3108	6.5005	6.6373	6.9427	6.342	7.6175	7.1555	5.9112	5.8268	8.2914	6.3083	6.6428	6.8812	4.7782	7.7149	6.5686	11.362	6.0781	10.9165	7.3331	5.3359	5.9314	7.107	6.2102	6.2422	5.5404	8.4883	6.8968	5.8022	6.0097	5.5708	6.3062	6.709	5.9004	8.9178	6.8686	7.0878	9.2719	8.1602	6.6084	6.1946	9.5086	7.7216	7.0317	7.2255	7.489	6.5038	7.9716	9.235
PF3D7_1342900.mrna1_1	PF3D7_1342900.mrna1_1;2801	2801	7.9212	6.9677	6.2508	4.9364	6.1965	9.5159	6.7975	4.9882	4.8217	8.5039	6.0987	6.5971	4.7714	5.6212	9.411	8.5112	6.1379	6.8092	4.1506	6.7958	8.2731	5.1607	6.624	11.8946	5.7557	6.0144	7.2962	5.5348	8.5366	7.3328	6.6209	5.9547	14.2244	6.6985	8.9455	8.1239	4.393	6.1719	5.7331	5.9914	6.3847	5.1647	5.7782	6.7358	6.8074	4.9255	6.2494	5.9887	4.4429	7.7605	5.6806	10.0107	4.4396	10.7288	6.7758	3.5668	6.4598	6.4922	6.0483	5.6625	5.1035	8.605	7.0868	5.8181	7.0308	5.0824	5.7608	5.7803	6.8386	8.8158	6.6179	6.3626	8.3533	8.0244	5.8515	5.7562	9.9453	6.9272	7.4911	7.3446	6.2211	6.9507	7.8654	9.423
PF3D7_1342900.mrna1_1	PF3D7_1342900.mrna1_1;2802	2802	7.5799	7.026	5.0233	5.5916	4.8812	8.9667	7.0301	4.4396	5.332	8.1137	6.1556	6.3172	5.4686	6.406	9.013	7.2192	6.7427	6.3514	4.6696	5.8851	7.5295	5.5613	4.5379	12.0349	6.1904	4.6803	7.266	4.85	8.7476	6.3507	6.9976	3.366	13.9153	6.399	9.2607	7.8292	4.7312	5.7748	5.9246	5.7148	6.2625	5.5783	6.1077	5.9392	6.8093	5.9217	5.7639	6.2139	5.2227	7.8882	5.5862	9.4556	6.0213	11.383	6.5033	2.7203	2.26	7.905	5.5524	5.0347	5.4366	8.1267	7.5298	6.102	6.1033	5.2284	6.4131	6.3165	8.8482	8.3026	6.1185	5.8364	8.7206	7.9649	5.9293	5.6109	9.2535	7.1549	7.401	9.0725	5.6244	6.8459	7.6488	9.63
PF3D7_1342900.mrna1_1	PF3D7_1342900.mrna1_1;2803	2803	7.7427	7.2243	5.047	5.7679	5.6188	7.8503	7.7892	4.5963	5.8797	7.9863	4.7082	6.5301	5.4552	6.914	7.9491	7.5867000000000004	6.6943	6.4634	4.9542	5.9989	7.5835	4.7148	4.811	12.0374	6.1869	4.7661	7.9924	5.6977	8.89	7.0061	8.2675	5.1595	13.959	6.7666	9.6195	7.7186	4.7409	6.3884	6.0201	6.0103	5.3523	6.3537	6.2568	6.1073	7.179	6.2405	5.5786	5.8001	5.2307	8.0477	7.4812	11.5043	5.7247	11.4155	6.3565	4.8435	5.2817	6.3409	5.4128	5.7934	5.8125	8.304	5.9033	6.2887	6.5723	5.9768	5.9488	6.2784	7.0987	8.77	6.083	7.4296	8.1665	7.9159	6.0083	6.3756	9.3041	7.2809	7.7156	7.905	5.9542	6.4463	7.8998	9.0329
PF3D7_1342900.mrna1_1	PF3D7_1342900.mrna1_1;2804	2804	7.455	7.4314	5.3971	6.2813	4.7409	6.7186	6.3149	4.5509	5.0639	7.6259	5.1127	5.9542	5.6915	5.238	6.1709	6.5083	5.392	6.4555	4.7377	3.557	6.453	6.4733	5.6091	10.6819	5.4692	4.6724	8.7842	6.1871	7.7478	6.379	8.3224	2.9561	12.9874	6.6696	8.9289	7.8365	4.26	5.9955	5.9688	7.0543	5.9556	5.5783	5.3459	6.3329	6.2555	5.7447	5.7533	5.712	4.2172	6.7148	7.1411	8.2777	5.7975	11.165	5.3712	4.0374	5.3726	6.7884	5.8329	6.1739	3.511	7.2731	6.6625	6.738	6.1031	5.0347	6.0503	6.7158	7.3114	8.6572	5.7057	5.0268	8.084	7.7172	8.8315	6.2568	9.2972	6.7	7.7442	7.2329	6.1278	6.6772	7.7802	8.7665
PF3D7_1342900.mrna1_1	PF3D7_1342900.mrna1_1;2805	2805	8.3953	9.2268	6.0963	5.9771	4.1635	6.6719	6.1574	4.8032	5.8364	8.7284	4.8314	7.3915	6.0141	6.074	6.9832	6.9192	6.4074	6.472	4.4195	8.1809	6.1252	7.1117	5.3576	11.1795	6.3386	4.9832	7.5598	6.7212	9.0795	7.1454	9.4039	4.7252	13.0662	6.6622	8.4402	7.3661	4.3031	6.5056	6.5089	7.7063	5.7442	7.3269	6.2767	7.5696	6.9077	5.9047	6.4573	6.6104	5.1981	8.2967	7.6845	9.7949	6.3626	11.524	6.8884	3.925	5.101	9.283	5.9686	6.0492	4.8298	7.9221	9.4057	7.6504	10.0209	5.8354	7.0613	6.0275	8.2845	10.208	6.3954	6.1318	10.3079	8.0355	7.791	4.275	8.9253	7.3864	7.9953	10.6959	6.4973	7.7249	8.0376	8.9695
PF3D7_1342900.mrna1_1	PF3D7_1342900.mrna1_1;2806	2806	9.6935	10.768	5.6256	6.6892	7.859	8.0815	9.4446	6.7212	8.6696	9.6982	6.9857	10.1845	6.6954	7.8442	7.6352	10.1071	7.7056	7.6623	7.4998	9.0103	8.3213	7.685	5.7798	10.7013	8.1777	6.7966	8.7388	7.996	9.3462	8.5514	9.5839	4.4449	13.5426	8.869	7.6662	7.9461	7.4837	7.6019	6.4687	10.1854	6.6499	8.5504	7.3453	7.5299	9.5614	7.1672	7.4525	8.0851	5.8384	10.2398	8.6301	8.8105	9.3778	10.3266	8.6482	6.1912	6.2057	11.2031	7.2525	7.4983	7.1675	8.5507	11.7775	9.5883	13.1238	8.148	8.6487	8.5603	9.7552	9.6214	6.9767	7.0437	12.6203	8.7575	8.2846	7.2532	9.3199	9.0813	9.949	12.8258	8.7935	10.0229	8.8237	8.8965
PF3D7_1342900.mrna1_1	PF3D7_1342900.mrna1_1;2807	2807	9.3269	9.9908	5.9045	6.2196	6.0398	7.6013	8.0062	6.8062	7.5059	8.8995	6.7891	5.6653	6.0811	6.4634	6.5916	7.9982	6.8151	6.0372	5.4522	9.3119	7.9306	6.6444	4.157	7.7552	9.3676	5.9279	7.0676	5.9734	9.8276	8.1338	7.5166	4.5379	11.0814	10.1482	6.4355	6.6655	5.6288	7.0101	6.3992000000000004	8.9707	6.3455	7.989	6.9006	6.5664	8.2667	6.574	6.4453	6.3167	5.4074	9.0646	7.311	7.087	6.8451	8.1133	7.6786	4.9093	5.77	10.3907	6.7071	5.7576	6.3983	8.0771	10.8693	8.7376	11.4494	6.851	7.7558	8.8837	6.77	8.5941	5.7706	6.1534	11.5574	8.4915	7.3411	6.5821	8.6757	8.0182	9.2371	11.953	7.5324	8.5317	10.0627	7.7977
PF3D7_1342900.mrna1_1	PF3D7_1342900.mrna1_1;2808	2808	8.7409	9.2099	5.3981	5.5463	5.6968	6.2234	6.7331	6.7053	6.8193	9.0686	5.5518	8.8757	5.9035	6.4625	5.4848	6.7879	6.779	8.0488	5.3516	10.1776	6.5937	6.535	5.5564	9.1975	8.0701	5.5364	8.1764	6.1037	10.2308	9.0985	7.082	5.9782	10.294	8.4607	5.8587	7.1938	5.7024	6.6615	5.9193	8.8852	8.7227	8.2752	7.4979	6.0826	8.73	5.9502	6.4459	5.6259	4.841	7.5531	8.522	7.2734	6.071	7.0321	7.2027	5.0139	5.0514	8.5637	6.6138	7.2513	6.0246	8.2448	8.7058	7.9234	9.5996	5.5573	6.1106	8.2778	6.1607	7.4834	5.4686	5.1965	9.7297	7.0315	7.013	6.5245	8.5219	7.7524	8.4377	10.1587	6.3103	7.0018	8.8307	6.5959
PF3D7_1342900.mrna1_1	PF3D7_1342900.mrna1_1;2809	2809	7.9771	9.1401	5.4303	7.0078	6.6091	5.5248	6.5497	6.4143	7.2702	7.8458	6.71	9.0713	7.191	8.5944	4.7923	7.4137	7.1708	9.6947	5.067	10.2039	7.982	7.1206	5.6599	9.2572	8.3368	6.7965	8.3323	7.5774	10.6253	8.7095	8.2986	6.1914	9.5416	8.5822	6.5275	7.7272	7.5088	5.897	5.9446	9.0749	7.8022	7.9192	7.7606	7.2554	7.8114	5.6421	6.4421	5.6349	5.6499	7.6051	8.0909	8.1231	7.2872	7.1375	7.6697	4.8943	5.7181	9.1672	6.6366	8.5959	6.6822	8.0212	9.4709	7.7723	11.0478	6.0957	7.301	8.4437	6.3649	6.8336	5.8963	5.4084	9.9404	7.4468	7.1435	6.2645	8.7118	8.3628	7.8229	11.1087	6.9005	7.5807	9.163	7.4225
PF3D7_1342900.mrna1_1	PF3D7_1342900.mrna1_1;2810	2810	8.2212	8.1314	5.9697	4.8405	6.0453	5.1985	6.5232	6.1414	5.7986	7.7119	5.6935	7.2766	5.9069	6.694	5.1322	5.6631	6.337	6.1221	5.4012	9.012	7.6435	6.1579	7.4355	7.9141	7.0253	5.6215	6.5886	6.1297	9.3386	7.9439	6.8285	7.5105	7.8913	6.4075	5.2895	6.3521	10.2785	6.7566	6.6822	8.6872	9.6908	8.8342	5.9784	6.0424	6.5708	5.5966	5.963	6.0446	5.3129	6.9086	7.0485	5.6453	5.7126	6.463	6.3138	5.7184	5.7112	9.184	6.3445	5.8465	6.3169	6.466	6.6207	5.8667	7.0651	5.5798	6.0594	6.0633	6.6375	7.1169	5.8853	5.5239	10.2523	6.3261	6.2081	6.5558	7.5904	6.6826	6.6144	7.5764	6.027	5.7417	6.5584	7.2547
PF3D7_1342900.mrna1_1	PF3D7_1342900.mrna1_1;2811	2811	8.2984000000000009	8.9639	8.4657	6.4368	6.3632	6.4251	8.0305	5.6502	6.8217	7.5548	7.4594	8.7062	6.2813	7.9565	6.086	9.9212	6.5651	8.2756	5.7301	10.1314	7.3579	6.0727	8.3318	9.5959	7.7945	5.3761	7.4718	7.1054	10.3326	8.383	6.669	8.3435	9.2951	7.9419	6.2483	7.2545	10.7492	6.0697	7.6791	10.6745	9.6308	8.3493	7.1245	6.6761	7.1766	5.8462	6.5688	6.8158	5.4725	7.3343	8.0586	6.5969	7.0817	7.7877	7.3271	5.7274	5.7887	9.9054	6.4652	7.3083	6.2532	8.9232	8.6642	7.5954	9.2814	7.2538	5.6073	7.0009	7.4874	8.0007	5.1371	6.1092	10.9055	6.4408	7.1336	6.5732	7.7389	8.0921	7.1284	9.3436	7.1147	6.4627	7.2997	7.5691
PF3D7_1342900.mrna1_1	PF3D7_1342900.mrna1_1;2812	2812	7.1074	7.3806	7.3576	6.1022	5.6716	5.7703	5.0374	4.1675	5.6179	7.0413	5.8929	6.0347	5.9115	6.2487	4.0036	5.8691	6.1087	4.9378	5.7076	7.7805	6.5351	5.4774	5.6767	7.1723	5.6323	4.9174	5.0947	5.3916	8.2334	6.8958	6.2012	6.9477	7.58	6.4004	5.3813	5.6121	8.4881	5.7586	5.8472	7.1027	8.522	6.6201	5.2968	5.9174	5.4848	4.3771	5.8128	6.017	5.2242	5.6085	5.7021	5.9322	5.557	7.1983	5.3889	5.9076	5.7353	8.5492	5.0317	5.8347	6.295	6.5275	6.1383	5.3586	5.8379	5.4366	5.6206	6.0798	7.0571	6.6767	5.6121	4.6668	9.8283	6.4534	5.5283	6.7152	6.8562	6.3145	6.6629	6.6489	6.3528	4.5097	5.797	7.1012
PF3D7_1342900.mrna1_1	PF3D7_1342900.mrna1_1;2813	2813	6.9714	7.6012	7.4595	5.9141	6.5489	6.1391	6.2544	4.1194	5.8288	6.8841	4.7522	5.6851	3.8156	7.4091	5.2246	6.1865	5.4492	5.6041	5.6789	9.0695	6.3839	5.1863	7.0721	7.3845	6.5893	5.4656	5.5817	5.897	9.5406	6.5354	6.101	7.0441	8.4022	7.4923	5.4107	5.1156	9.3079	6.1605	6.074	8.0962	9.1193	7.1689	5.0963	4.8812	6.4436	4.9809	6.2213	6.0435	5.3957	6.3756	7.4149	6.0559	5.5889	6.6069	4.7682	4.9759	4.9059	9.2782	5.076	3.9146	5.5999	6.7845	6.3245	6.5136	6.9963	5.4947	5.7897	4.9964	6.6465	6.3136	5.3284	5.4735	10.2586	6.0875	5.8809	6.9714	7.4603	6.3438	5.8701	8.5669	5.3466	5.465	5.9126	6.5223
PF3D7_1342900.mrna1_1	PF3D7_1342900.mrna1_1;2814	2814	7.283	9.1308	7.7951	5.3896	6.6272	6.3551	6.0459	6.762	6.0228	7.0704	6.1875	8.8171	5.3345	6.7022	5.7018	6.4943	7.2752	8.2754	6.7036	8.3169	5.6516	5.7866	7.2677	8.0564	8.6795	4.2472	5.2702	6.2399	8.5065	6.9063	6.127	7.9582	8.4945	9.3792	5.2994	5.4857	8.3904	5.4552	6.8898	9.04	9.3027	7.3778	5.2246	5.7287	5.9298	4.6724	6.2416	6.3969	6.3009	5.5097	6.4963	5.7819	6.9825	7.3591	6.8232	5.2434	5.7054	10.3676	6.0197	6.0557	6.0164	7.4419	6.7338	6.3904	7.404	6.667	6.1512	6.1491	6.2096	6.6469	5.6551	4.7581	11.5701	5.0811	6.5393	5.8415	6.2845	6.6548	6.06	9.2062	4.995	6.1303	6.2815	7.4226
PF3D7_1342900.mrna1_1	PF3D7_1342900.mrna1_1;2815	2815	6.1391	6.6843	5.6927	5.9006	9.5585	5.2873	5.2307	5.4663	7.7427	6.4712	5.5478	7.1378	4.5711	9.115	5.7151	6.2561	5.4941	7.7572	5.3183	7.9694	7.1178	4.5856	6.9547	8.5426	6.726	4.6282	4.6764	4.0883	7.9505	7.2953	7.0331	6.4092	8.7367	7.4364	3.991	7.3416	7.7973	4.4963	6.3047	8.2632	8.9071	6.8359	5.5254	4.858	4.228	3.5059	5.6026	6.5269	11.1898	5.993	7.2437	5.9741	6.3612	6.7118	5.7578	5.3114	5.2865	8.8641	5.272	4.1342	6.0509	6.2852	6.1181	5.2612	7.8477	6.065	6.2534	5.9126	6.8281	6.1869	5.7597	5.7109	9.9066	5.0343	6.3586	5.726	6.9705	6.8904	6.1924	8.1099	5.0272	6.5229	6.1322	6.9107
PF3D7_1342900.mrna1_1	PF3D7_1342900.mrna1_1;2816	2816	6.9623	6.6561	6.7491	5.9307	6.5905	5.1989	6.0036	5.3625	4.6264	6.834	5.9167	5.1276	5.3628	5.844	5.4101	6.4283	5.6599	5.3466	5.4643	8.2925	5.541	5.8659	6.359	10.0494	6.4509	3.9873	4.7038	6.9601	8.3353	7.152	6.4796	6.1412	9.977	6.6047	4.5509	4.7021	8.482	4.4489	6.5662	7.4576	9.3336	8.2051	4.5699	5.1735	6.229	5.6619	5.6331	5.8721	5.8352	5.7482	5.5426	5.3903	6.5221	6.7122	5.7195	4.9846	4.504	9.0449	6.5518	5.0947	6.3882	6.4563	6.2067	5.5686	7.9119	6.6181	6.3605	5.4699	8.1039	6.4731	5.3309	5.1214	9.955	5.2765	6.042	5.953	7.4638	5.9839	6.9602	8.3296	5.6479	6.0219	6.4185	7.1575
PF3D7_1342900.mrna1_1	PF3D7_1342900.mrna1_1;2817	2817	7.1933	7.1176	7.2105	5.0374	6.0261	5.9397	5.1227	5.9355	6.2735	7.146	5.98	6.2032	6.1552	7.0812	4.1301	6.433	5.6639	4.8792	6.0188	9.1612	6.9853	6.1843	7.559	6.4268	7.2156	5.0828	4.9074	6.1027	9.4092	8.085	6.9077	7.396	7.6223	7.1496	5.1506	5.3034	8.4165	5.7568	6.4565	8.3385	9.4619	9.3988	5.9812	6.6066	6.3576	5.5011	6.2823	6.1479	5.5509	7.2365	6.9335	5.5786	5.9255	5.7366	6.0516	5.4809	4.9453	8.9385	5.5494	5.8212	6.0444	7.1511	6.5694	6.9668	7.5468	6.2197	6.7903	6.7464	8.2979	5.5062	4.8288	4.9977	9.5281	6.0873	6.8148	6.6646	7.8005	7.9864	7.6066	8.4427	6.2174	5.9887	6.6545	8.7216
PF3D7_1342900.mrna1_1	PF3D7_1342900.mrna1_1;2818	2818	7.1333	6.5862	7.6566	5.9141	5.2087	5.0734	5.4022	4.8836	5.1558	6.7458	6.2913	6.2363	5.2238	5.1767	5.4647	4.9809	5.9946	5.5457	4.7923	9.0327	5.5223	5.3743	7.0598	6.719	6.6315	5.0184	3.6938	5.3223	8.8886	6.7841	6.8274	7.1332	6.4152	7.8246	5.2234	2.8679	7.6384	5.9542	5.0148	7.2113	9.3492	7.8915	5.7889	6.5694	5.5432	5.3547	6.0175	5.8557	5.8826	5.9126	6.1979	6.0437	6.2763	6.7988	4.6502	4.7328	5.5232	9.2319	5.8058	5.4463	6.5945	7.9899	6.0997	5.2048	7.1747	6.5458	6.2643	6.2481	7.3572	6.1741	4.9369	5.4005	9.8597	4.8037	5.7882	5.2887	7.6334	6.842	6.632	8.1868	5.5524	6.0418	6.0308	7.4106
PF3D7_1342900.mrna1_1	PF3D7_1342900.mrna1_1;2819	2819	7.5827	6.1771	7.5831	5.8427	5.7592	5.4249	5.3114	5.8545	5.4666	6.7844	5.9803	7.8909	6.3132	5.2709	5.511	5.5429	6.8524	6.0303	5.7189	9.7084	6.6836	5.5696	8.2062	7.8279	8.04	6.0968	4.8831	7.1084	9.5677	9.0895	6.4573	9.2077	7.6102	8.1267	5.4306	4.8977	8.6498	5.5298	6.2449	6.868	8.6447	9.9443	6.1936	7.3164	8.0167	5.0972	5.9136	5.7323	3.844	7.6581	6.8018	7.0007	6.3698	9.0584	5.7653	5.3899	4.594	8.5353	6.5218	7.3803	6.2519	9.6174	8.2015	7.8809	8.3689	9.6679	5.9789	6.6314	10.3157	5.4957	6.1045	5.9875	10.0691	6.6552	7.2848	6.0885	7.3838	8.5242	7.2724	8.551	8.9092	6.0911	7.1558	10.2804
PF3D7_1342900.mrna1_1	PF3D7_1342900.mrna1_1;2820	2820	7.715	6.7806	5.8797	6.1387	4.8997	5.6665	7.0782	6.8469	4.5447	7.0015	6.2294	7.6566	6.6318	4.7724	5.2098	5.8532	7.6602	5.2353	5.7816	8.2475	6.6903	6.1416	5.709	7.7257	6.0119	5.2839	4.4443	8.5406	8.3661	8.4216	6.9643	4.9026	7.9098	7.0584	5.5521	5.594	5.3681	6.0525	5.5217	6.4927	8.0849	9.8854	7.128	8.3363	8.0162	5.9045	6.2003	6.2839	5.4535	7.745	6.8971	6.7695	5.9028	9.9414	6.1835	3.9598	5.8374	8.5539	8.1701	6.2401	5.6656	6.2694	7.8696	8.9384	7.888	7.8312	6.6615	7.2149	8.9374	5.4506	5.7466	5.0431	9.334	8.2594	6.4185	6.2987	7.8283	8.9092	8.3221	8.3703	8.6569	6.6927	7.0036	9.2532
PF3D7_1342900.mrna1_1	PF3D7_1342900.mrna1_1;2821	2821	7.3244	5.5616	4.0985	6.6473	5.0921	5.6789	5.6993	5.983	4.14	6.8006	6.3616	8.4279	6.8111	6.1603	4.8758	5.7342	5.6893	5.5176	4.9359	8.3166	6.451	6.4251	6.2908	8.021	5.8684	3.2296	5.5711	5.3663	8.6967	6.7378	7.3589	5.6508	7.944	6.5388	5.1123	4.814	5.8977	5.9224	6.4246	5.2075	6.6952	6.6954	7.7479	9.0638	7.8449	5.5497	6.3957	6.4419	5.7336	6.7046	6.534	7.137	5.8222	10.7487	5.488	5.1235	5.0849	6.0719	6.0598	6.007	7.0164	7.6931	8.115	5.5401	11.9725	6.8425	6.9756	5.8017	9.081	5.2369	6.0115	4.7495	6.4833	6.0785	6.797	5.9381	7.7943	8.7219	6.8215	6.6248	7.2274	4.9373	6.55	9.5725
PF3D7_1342900.mrna1_1	PF3D7_1342900.mrna1_1;2822	2822	6.1971	5.5279	4.814	6.6864	3.854	5.8861	5.4712	5.5401	4.4976	5.7557	5.9934	5.4165	5.8397	3.3868	5.5097	5.2418	5.1497	4.5304	5.7087	7.6179	5.8094	6.0955	4.9449	6.8575	4.4816	1.3618	4.504	5.5106	7.1169	5.4396	5.8148	5.824	7.1221	5.5438	4.9864	6.5866	5.3712	5.6433	5.3151	5.0413	4.8555	3.841	5.5188	7.0448	5.8955	5.854	6.042	7.1742	5.1177	4.6576	5.2184	5.2735	5.9912	10.5224	4.9727	5.4179	4.439	5.8243	6.0721	5.2513	5.8743	6.1572	6.2317	6.0531	5.7514	5.6076	4.5509	7.1181	9.0679	4.3576	7.7466	4.3212	6.6417	5.3136	6.5375	5.8296	7.4113	8.0844	5.9653	6.9262	5.2776	5.0947	6.7617	7.8581
PF3D7_1342900.mrna1_1	PF3D7_1342900.mrna1_1;2823	2823	6.4263	4.5229	6.2769	5.615	5.5774	5.8809	7.5334	3.9579	3.9298	5.8293	5.1969	4.6398	5.6156	2.9107	6.4289	7.0512	5.3646	5.373	5.281	7.0797	6.4594	5.1338	5.1177	6.7056	5.1599	5.3632	3.4568	4.7981	6.5962	6.1922	6.7058	4.1309	5.7751	5.3359	5.2342	5.4005	6.451	4.3462	6.0201	4.8929	4.1739	5.1659	5.8427	5.8934	4.9754	5.5567	5.7436	5.841	3.0583	5.7219	6.6315	5.5141	5.6536	10.201	5.3237	5.272	5.9343	6.6704	5.7695	4.8792	6.0383	6.387	6.1315	6.3709	4.4283	5.8696	6.5143	6.4782	7.5419	4.7845	5.9293	6.8398	6.628	4.3547	5.3625	6.106	6.8065	6.9125	6.8792	6.2409	6.0063	7.3546	6.9234	6.7592
PF3D7_1342900.mrna1_1	PF3D7_1342900.mrna1_1;2824	2824	9.2741	5.2373	10.4245	7.5175	5.9651	5.4131	10.3568	7.1881	5.804	8.4935	5.0152	6.9497	6.996	5.9474	5.5395	9.7908	6.8684	7.3441	5.2909	8.0418	5.8022	6.4474	6.9588	7.5931	7.1738	4.7692	5.3298	5.6865	8.2743	6.1641	7.5146	7.5742	8.1621	8.1166	5.1114	5.434	10.832	6.5552	6.1278	4.7824	7.3654	3.4396	6.4914	6.5836	8.6792	5.712	6.9344	8.2164	4.5759	7.5243	7.6845	6.4817	5.4145	11.1585	6.1924	6.154	8.4912	5.756	5.9227	5.2106	5.5279	6.917	9.9495	5.8153	7.6086	6.5168	8.4585	9.1926	6.7818	5.3837	7.6981	10.371	7.8948	6.714	5.3604	6.1008	8.2192	8.5335	6.7725	7.822	7.345	8.4707	9.9655	7.7119
PF3D7_1342900.mrna1_1	PF3D7_1342900.mrna1_1;2825	2825	7.0091	6.9083	9.3911	6.721	5.2596	3.9174	9.8907	6.7442	6.435	7.0197	5.9718	7.3062	6.5537	5.6781	3.9011	10.4494	6.6008	6.9255	7.4631	7.602	6.4246	6.1783	6.9573	7.8989	5.6682	3.5753	3.9672	8.8824	7.7875	7.1247	7.0731	6.7912	7.7775	6.9609	4.6673	5.2055	10.6908	5.6058	6.5947	5.4463	6.5484	5.2787	6.8157	5.8006	6.2836	6.0551	7.23	6.9588	3.926	7.3322	7.3023	6.7518	6.258	10.1404	6.2826	6.0092	8.9419	6.6436	6.242	6.1823	5.3082	7.1057	9.6127	11.7453	7.1512	6.8481	8.153	11.0865	7.2007	5.0501	7.0916	9.4907	7.4607	5.3219	6.2591	5.3834	7.2287	7.7665	9.9377	7.9758	6.8262	8.0165	11.3467	6.9404
PF3D7_1342900.mrna1_1	PF3D7_1342900.mrna1_1;2826	2826	7.1369	6.9478	10.4627	8.3007	4.4919	6.4398	9.7003	6.7082	5.6014	8.1195	5.3381	6.548	7.8389	5.4172	5.6656	10.3228	6.9243	8.0253	4.7219	7.559	6.0951	6.2141	6.7466	7.7903	5.572	1.8319	3.6427	5.0561	8.082	5.8987	6.7696	6.4308	7.6779	6.2778	4.6943	5.1235	11.4372	6.2405	6.8669	4.8639	7.0578	5.0921	5.5336	6.1365	6.1465	6.1522	7.2694	6.6321	5.3455	6.9346	7.2035	4.9373	5.1755	9.9067	6.4877	6.3642	9.7303	6.1383	5.0259	5.0913	4.9928	5.9551	9.409	6.5604	7.9209	6.0904	7.8014	7.9004	6.5572	6.2787	6.2848	10.1271	8.0269	5.7879	6.5441	5.9446	8.8369	7.0657	7.1313	8.7663	6.3853	8.0531	8.9837	6.0708
PF3D7_1342900.mrna1_1	PF3D7_1342900.mrna1_1;2827	2827	6.9613	7.4188	8.5134	8.8672	5.5889	6.7207	8.4008	6.319	4.079	7.7809	5.8334	7.7275	6.5256	5.8929	6.4446	9.0856	7.1009	6.1146	6.1705	7.9669	6.4356	5.5301	6.5392	7.5723	6.7747	3.6358	5.4909	5.6276	8.6346	6.5564	6.4383	7.375	8.2846	6.9528	5.796	5.0976	10.3066	5.8497	7.2082	5.9338	6.3626	5.0175	6.4138	6.4883	6.394	6.2352	6.8722	7.0953	5.3323	6.646	6.1045	5.8452	4.3248	10.7527	7.4937	5.4702	9.0959	5.5629	6.0551	6.375	5.0444	5.8156	8.4653	5.4967	7.1862	7.1689	5.8699	7.1358	6.2728	8.0454	5.2787	8.4587	7.8663	6.1117	6.5192	6.6785	7.5793	7.0837	7.0026	7.432	6.8216	6.7786	8.2159	6.2445
PF3D7_1342900.mrna1_1	PF3D7_1342900.mrna1_1;2828	2828	7.2477	6.2192	9.6606	5.8058	5.7195	8.8596	9.6979	7.4087	5.5555	7.7945	5.5419	5.9561	5.3764	6.1999	7.7197	9.6188	8.1518	8.3766	5.8575	8.6574	8.6579	6.2941	6.0798	6.8752	7.36	4.7908	5.5604	5.6285	8.7909	7.8882	8.583	6.6915	7.4658	7.7534	4.9745	4.95	11.3712	6.2139	6.955	6.3703	6.8102	5.4627	5.9519	6.4931	6.7803	6.4453	6.7725	7.3334	5.8731	6.5659	6.5419	5.6614	6.0141	6.6051	7.6103	5.1198	9.7762	6.1997	5.9692	6.8146	5.1981	7.1059	9.3419	6.5481	7.3857	7.1859	7.1608	8.2186	6.8413	8.1397	6.5342	10.3423	8.7693	6.1566	6.1467	6.3707	8.1789	7.0066	7.2611	7.6076	7.4641	8.1708	8.8832	6.9607
PF3D7_1342900.mrna1_1	PF3D7_1342900.mrna1_1;2829	2829	7.4039	6.2022	9.1844	6.1479	5.963	7.9676	8.7391	7.41	4.8344	7.3685	5.4243	6.1729	5.3865	5.9734	7.7247	9.8097	7.9439	7.3427	5.2653	8.5962	8.3131	6.0815	5.983	5.8235	6.8822	4.9986	5.1309	5.6496	8.7306	7.8435	7.815	4.1977	7.7498	8.3902	4.3806	4.4396	10.9625	6.0177	7.0744	4.6531	7.2957	4.1383	5.6029	5.86	6.3491	6.5242000000000004	6.9836	7.3006	5.1477	6.3228	5.7785	6.4714	5.7458	6.6614	7.4947	3.1227	9.3308	5.8921	5.7602	5.5865	5.5261	7.8149	8.7084	5.7753	6.7735	7.3456	6.7774	8.3891	7.3773	7.529	5.9134	8.5765	7.9274	5.7068	6.1196	5.7298	8.7447	5.3709	6.9806	8.232	7.4221	7.5564	9.4893	6.3418
PF3D7_1342900.mrna1_1	PF3D7_1342900.mrna1_1;2830	2830	8.274	6.6488	10.466	5.8595	8.3433	8.8282	9.781	7.6762	8.3293	8.9667	5.6594	5.0361	6.5507	8.149	7.5839	10.2298	8.044	6.8811	4.5619	8.9583	7.2271	6.9743	7.41	6.918	5.1607	8.1113	5.0968	4.406	9.0121	6.9647	7.0702	5.463	6.6559	5.9674	7.8162	5.0325	12.1871	5.9413	7.6004	6.7982	8.3855	5.0343	5.3878	6.5635	7.8543	6.3178	7.0286	7.5275	4.641	6.931	5.2998	5.5021	3.8679	6.7766	7.8122	5.6605	10.3181	7.2708	4.7038	5.7065	5.4627	5.9702	9.915	6.7849	7.3429	6.7666	8.8886	9.7142	7.4532	7.5521	6.7558	10.8046	8.8432	5.3165	6.8807	4.8987	7.9712	7.4034	7.1694	8.3115	6.7557	9.2928	11.041	7.209
PF3D7_1342900.mrna1_1	PF3D7_1342900.mrna1_1;2831	2831	9.9605	6.4825	8.4968	4.2502	5.8706	8.7342	8.7029	5.7046	6.3771	10.4091	6.1142	5.8667	5.5765	5.0023	7.4327	8.742	7.0582	5.6082	5.3096	7.3764	7.6446	6.156	10.6515	6.4429	5.3778	5.5948	5.2479	5.3607	7.9437	8.0762	6.771	8.3567	7.4345	5.4822	5.0475	5.3288	10.6991	7.6193	6.9507	5.9514	7.4355	4.3667	4.4634	5.8997	9.9827	5.7758	6.9726	6.7347	6.0108	6.0036	5.6171	5.9866	5.3248	6.9235	6.8658	6.1303	8.7648	6.6899	5.0841	5.4226	4.9331	6.4801	9.8049	6.5863	8.3839	6.1175	7.2826	6.7083	6.9726	7.395	6.586	9.131	7.5261	5.5934	6.7323	5.2087	7.9177	7.1352	6.4157	9.229	6.7137	7.2352	7.7412	6.8924
PF3D7_1342900.mrna1_1	PF3D7_1342900.mrna1_1;2832	2832	6.0418	5.3201	6.6168	4.4429	6.1912	7.1053	5.3423	5.7996	5.1231	6.2207	3.3462	4.4575	4.8866	5.6044	5.8775	6.0873	6.1102	3.3882	4.2898	6.5648	7.2788	6.924	4.5509	5.3512	4.9533	6.5155	4.7939	4.84	6.454	6.7679	6.9571	2.757	5.4087	5.0985	7.1857	3.7592	6.2196	5.375	6.1918	5.0622	5.5711	4.6719	5.1961	5.1404	4.9896	5.7519	6.0966	5.615	3.7939	5.7983	4.8288	4.314	5.8639	5.1436	6.132	3.7301	5.6918	5.575	5.9995	5.2257	4.8694	5.5348	9.116	4.8694	7.3593	5.2165	4.9098	5.9345	4.9977	6.9586	4.2357	5.9766	6.8466	6.0672	5.578	4.796	6.8283	6.3661	6.5875	8.1213	5.5862	4.594	6.3183	4.6724
PF3D7_1342900.mrna1_1	PF3D7_1342900.mrna1_1;2833	2833	9.1422	6.904	5.4195	5.7549	11.2626	8.3047	6.6515	7.4497	11.1008	9.3133	4.4548	5.0325	4.3526	11.4236	8.4127	7.2239	7.8807	6.2961	5.2735	8.3411	7.0719	5.9488	5.79	5.4989	4.7549	10.6279	5.0391	4.8237	7.6893	7.102	6.522	5.5558	7.206	5.3208	10.1193	3.5789	5.4861	5.8587	7.7729	6.745	7.7027	4.7522	4.0347	4.6594	6.027	5.2211	5.585	7.1051	2.8074	5.8545	5.9246	4.6047	4.934	5.7043	5.8664	4.0738	5.9255	7.9109	5.3927	5.0405	5.3882	8.619	6.8023	6.6152	9.0458	7.0481	6.0641	6.7223	4.7511	6.5259	5.7658	5.7626	10.4969	5.8982	5.8856	5.7082	9.1712	7.0859	6.6963	9.4081	6.6949	6.7635	7.4345	5.4283
PF3D7_1342900.mrna1_1	PF3D7_1342900.mrna1_1;2834	2834	6.9883	8.935	6.852	6.4194	4.9307	7.1998	6.8273	6.88	5.1981	7.1788	5.0609	5.8298	5.4565	3.3349	7.0379	7.1308	6.854	5.7931	5.06	6.4746	8.1321	5.1583	5.5198	6.8117	6.7566	6.7704	5.876	4.7876	7.417	8.116	7.0738	5.2415	6.4053	8.0257	7.1328	4.3625	5.3409	5.2898	7.5619	8.7519	7.44	7.581	5.5583	4.8605	5.3129	7.0599	5.263	7.1646	4.8156	6.1381	5.7211	5.2821	6.3461	5.1522	7.1621	4.5154	5.5756	6.1177	6.3217	5.3052	4.6843	6.5301	8.0934	5.1387	8.898	7.2778	5.6887	6.6596	5.36	6.9825	5.4757	5.7363	7.3272	6.0325	5.7955	6.2819	8.1522	7.4646	6.5275	9.8197	7.2892	6.7068	6.7074	5.6328
PF3D7_1342900.mrna1_1	PF3D7_1342900.mrna1_1;2835	2835	6.8638	8.19	6.4761	5.6014	4.2095	7.4204	7.3155	6.8066	7.6823	7.6341	5.8875	5.2913	4.8197	4.3568	7.9653	8.5083	7.6956	6.1512	6.0678	6.8142	6.9534	5.9479	5.8447	6.3993	7.9283	4.9098	5.5765	5.6929	7.1124	6.9605	6.6264	3.6088	6.2968	8.0963	5.3491	3.8738	5.0281	5.5996	5.9709	8.7543	9.3445	4.7751	5.36	5.1671	6.478	6.2776	4.7814	6.06	5.3716	7.3133	6.1729	6.4016	5.4496	6.5388	6.4949	4.3847	5.3975	6.796	5.4931	4.7458	6.0607	6.6823	7.8691	5.8587	9.5774	6.3875	5.2547	6.9438	6.3407	6.0894	5.0201	5.558	8.132	5.7444	5.9198	7.0581	8.5312	6.367	7.231	9.9935	6.7654	7.1636	7.888	6.3457
PF3D7_1342900.mrna1_1	PF3D7_1342900.mrna1_1;2836	2836	7.6511	9.5301	9.463	7.8754	6.5925	7.3879	7.3188	7.2642	7.8482	8.5161	6.6121	6.7252	6.337	7.1881	6.7971	8.8542	7.8837	4.7903	9.2655	6.4938	8.1062	6.1493	5.6441	6.0398	8.6158	4.8938	8.6675	7.4818	6.8551	7.6231	7.2227	6	7.0664	8.8687	4.9322	7.799	5.6985	10.4919	8.1016	5.6924	9.305	5.4296	6.8565	5.7382	7.0927	7.0608	10.8626	7.9771	6.4419	6.7646	5.5466	7.2613	6.382	7.6599	8.0219	7.7669	5.9291	7.194	5.9477	11.7462	5.8367000000000004	7.436	7.7591	7.2911	9.6982	6.4423	6.3764	6.7485	5.7824	8.3372	6.6206	5.8895	8.0535	5.8112	11.3398	7.613	8.6284	6.379	7.2937	9.9011	6.2598	7.1013	7.9479	7.2413
PF3D7_1342900.mrna1_1	PF3D7_1342900.mrna1_1;2837	2837	7.0928	9.6438	6.9834	9.9318	5.218	8.1955	6.8755	6.9022	8.4277	8.5398	6.4674	6.8987	9.2833	5.5229	8.4833	8.8655	7.439	6.3178	5.2001	6.2311	8.0023	6.011	7.1424	8.8403	8.0567	5.8582	6.4288	5.4689	5.739	7.2862	7.6098	6.8951	9.1721	8.3638	5.9467	5.6548	6.1635	5.8777	6.3512	5.4689	10.0236	5.0772	6.1164	5.8048	6.9134	7.0654	6.6232	6.2826	6.785	7.6231	5.7623	5.9946	5.4851	5.0609	7.891	5.6215	5.1651	6.8378	5.0661	6.1404	6.2396	6.636	7.8975	6.0989	9.8379	6.4269	5.5919	8.2693	5.7079	7.3589	6.6275	5.842	7.8973	6.5773	6.8755	7.5218	8.5831	6.6522	6.5841	10.054	5.9162	6.7181	8.6893	6.4514
PF3D7_1342900.mrna1_1	PF3D7_1342900.mrna1_1;2838	2838	7.6082	8.7436	7.1028	9.6087	4.5844	6.6175	6.1418	5.6554	6.9781	8.1129	6.8282	6.4107	9.5248	3.846	6.6879	7.8186	6.1154	4.8938	5.7063	6.0221	7.5862	7.4769	4.99	8.56	8.0711	3.2126	4.0522	3.969	5.153	6.4512	8.713	4.4816	8.5456	7.6191	4.2525	5.1169	5.5204	5.0896	5.8575	8.4296	9.9898	4.7148	4.8505	5.6753	6.0367	5.5056	6.19	4.6433	6.3125	4.5242000000000004	5.7071	4.9098	4.7104	5.3674	6.1326	1.8875	5.2353	6.8887	5.4323	3.6276	5.5904	6.0639	6.3696	5.8212	8.782	4.8694	5.1326	8.7184	4.7382	7.5283	5.9272	5.7347	6.9479	5.8844	5.7557	6.5261	7.4163	5.9298	6.2898	8.5633	4.9704	6.2847	9.0616	5.5078
PF3D7_1342900.mrna1_1	PF3D7_1342900.mrna1_1;2839	2839	7.1892	7.8741	7.2791	8.0209	5.9038	7.1826	5.2392	5.467	7.7885	7.7305	7.4038	6.4356	8.2864	6.3036	7.2202	5.2713	5.753	4.4764	5.2012	6.0347	8.2723	7.1599	5.6699	10.5277	7.8733	4.0557	6.0687	5.2075	6.2282	7.3297	8.2848	5.2694	10.6771	8.0702	5.9088	5.7109	5.0609	6.0166	10.409	7.1701	10.283	2.6915	4.8027	5.1763	5.8926	6.8704	6.5624	9.4944	6.7407	6.6812	5.7328	5.6876	5.5543	5.1579	7.6859	4.8644	5.9071	5.3625	6.0164	5.9119	6.0982	6.7225	6.8769	5.7874	9.942	5.7423	4.8733	5.9004	5.3802	7.7409	4.4899	5.0184	6.9411	5.6082	6.1202	7.1676	8.2915	6.384	6.4406	9.2403	5.4581	4.5027	6.3889	5.3092
PF3D7_1342900.mrna1_1	PF3D7_1342900.mrna1_1;2840	2840	7.8253	5.4256	7.2069	9.4492	8.6904	5.8217	6.1839	6.8777	10.1351	8.2952	7.1097	7.8588	9.0241	8.363	6.8834	6.0605	6.9178	6.9314	6.1344	9.7342	11.8275	8.7075	6.672	7.7513	8.3774	5.0144	5.8597	5.6014	9.5206	12.2602	9.2284	5.8659	7.8758	8.6823	4.749	6.2485	5.7866	6.3714	11.0247	6.1542	10.7539	6.2263	5.0063	6.6398	6.9579	7.1083	6.574	10.8818	6.7938	7.0216	6.07	6.4165	7.0755	6.0141	8.2465	5.8785	7.6595	6.0453	5.558	12.0095	6.8881	7.8957	7.9994	6.1373	9.7805	9.5484000000000009	5.4276	6.5329	7.1716	8.082	7.2096	7.9936	6.5022	6.9466	11.752	7.8683	9.0653	7.2771	7.907	10.2205	9.4586	6.0864	6.6032	6.5983
PF3D7_1342900.mrna1_1	PF3D7_1342900.mrna1_1;2841	2841	8.0985	6.0704	6.674	8.0046	6.4484	6.0781	5.408	6.3754	8.5965	8.025	7.1003	7.2084	7.6737	6.1841	6.979	6.7253	6.8734	6.5155	5.991	9.4506	11.0166	8.1088	5.2257	7.5657	7.2697	5.6857	6.2407	6.0137	9.128	11.1234	9.7709	5.3576	7.4678	8.5752	5.4036	5.4249	6.12	6.8617	10.6076	6.0864	10.218	5.7536	5.7679	6.021	6.8195	7.5501	6.6862	10.1927	7.5919	7.2073	5.4854	6.4111	6.6662	7.0058	8.6903	4.7181	6.4116	5.572	5.8151	11.2611	5.8063	7.1693	7.9923	5.6806	9.4411	8.2847	5.7444	5.467	6.9126	8.7925	6.6782	7.0766	7.301	6.4057	11.3312	7.8678	8.1283	8.5747	6.7467	9.9813	9.0978	4.3764	7.1886	5.9348
PF3D7_1342900.mrna1_1	PF3D7_1342900.mrna1_1;2842	2842	9.261	6.7359	7.4727	13.2331	6.0932	7.4254	7.3532	6.9165	8.551	9.4552	8.1834	13.3126	13.1837	6.8278	7.2836	8.7609	7.42	6.8867	6.4438	10.6837	11.691	11.3988	6.1404	7.4339	8.6715	5.84	8.4533	6.3172	10.1252	11.8353	11.9504	4.5008	7.6425	9.1032	4.8714	8.5748	6.4679	7.2447	11.1091	4.846	11.1877	6.4253	8.0765	7.2468	8.368	7.8362	6.8602	10.6546	7.9921	8.0795	7.6081	8.4043	10.4744	7.3838	9.1599	5.8545	6.616	7.0128	5.8133	11.9226	6.3802	7.7604	8.8912	7.7899	9.944	10.0676	5.2032	7.4676	6.1916	9.1651	7.5423	7.873	7.5006	6.9947	11.8157	7.2465	9.014	8.8513	7.9118	9.9443	10.0528	6.5396	8.8263	6.9593
PF3D7_1342900.mrna1_1	PF3D7_1342900.mrna1_1;2843	2843	10.1461	6.966	8.0142	13.0215	6.5402	7.1002	8.2243	5.7487	8.1836	10.1344	6.9128	13.3805	13.1113	5.7918	6.6554	10.1249	7.478	6.5651	5.903	9.9142	12.018	8.6359	5.4653	7.3123	7.9027	6.1809	6.367	6.1451	9.5386	11.5167	10.2906	4.8738	7.3504	7.9946	4.7814	7.177	5.5049	7.1424	10.6254	5.7065	10.7695	6.4084	7.1644	7.2307	9.6639	7.6373	7.5929	10.1215	6.7011	8.4441	8.0461	7.9662	10.2279	10.7211	8.5194	5.7137	7.1456	5.1562	5.5934	11.8811	6.1837	7.6573	8.2474	7.4218	9.7016	10.026	6.1471	7.9669	5.8522	8.5502	7.332	7.5092	6.5357	6.1627	11.6191	7.525	8.6013	8.0744	7.6203	9.6741	9.876	7.8286	7.832	7.197
PF3D7_1342900.mrna1_1	PF3D7_1342900.mrna1_1;2844	2844	8.5063	6.5215	8.0297	13.3107	6.3443	7.2493	9.1714	7.8	8.5711	8.7782	8.4855	13.54	13.1404	7.4072	7.7827	10.4232	7.9904	6.8391	6.558	10.0736	13.9269	8.8445	6.0877	7.6137	8.2712	6.749	6.6196	5.9809	9.9605	13.3085	10.744	7.043	7.506	8.1904	6.3494	6.9976	6.7657	8.401	10.8845	5.6191	11.1334	6.323	8.5399	7.1356	8.48	8.013	7.7197	10.8544	6.7223	8.9929	8.3679	8.6233	10.4329	10.2947	8.4804	6.493	7.5046	5.7745	6.201	11.6532	6.7374	8.1361	8.9873	8.1903	9.5817	10.1119	6.6764	7.6438	5.7819	8.6593	7.638	7.9501	6.4274	6.9442	11.764	7.702	8.951	9.3105	8.3181	9.89	10.2435	6.5043	8.5843	6.7922
PF3D7_1342900.mrna1_1	PF3D7_1342900.mrna1_1;2845	2845	9.2572	7.4089	8.3953	13.0283	7.3501	7.5864	9.151	8.538	7.2021	9.3985	8.21	12.3651	12.8547	7.4312	7.2399	9.8148	9.1719	6.5424	7.497	9.0687	13.3336	8.8101	6.931	7.6409	8.0045	7.7308	7.0718	6.7022	8.885	12.9995	9.8939	7.1152	7.8086	8.1818	7.8115	7.0325	6.6376	8.2254	10.2943	7.552	9.0726	7.2399	7.5791	7.0623	8.4951	8.2635	8.6804	10.4851	7.4864	9.7973	8.3908	8.1013	9.9153	10.4129	8.1493	7.0856	7.6037	7.1433	6.5326	10.2885	7.4151	7.754	8.9553	7.7244	8.9334	9.9836	5.9126	7.7621	6.6589	8.6471	7.7053	8.1396	8.6775	8.1935	10.3502	8.6248	9.1203	8.683	8.5276	9.2548	10.1027	7.2197	8.3404	7.7404
PF3D7_1342900.mrna1_1	PF3D7_1342900.mrna1_1;2846	2846	9.5795	6.2946	7.4237	13.1676	6.3866	7.8921	8.8795	6.8626	6.534	9.5232	8.0546	13.7465	13.1283	6.6107	7.8404	9.8901	7.6458	6.1012	6.6245	10.4808	13.022	8.4878	6.4143	6.6731	6.9311	5.9878	6.0883	5.6511	10.1802	13.0959	10.3071	6.921	7.0557	7.5586	7.1601	7.0055	7.0746	8.0809	10.8719	5.8158	7.1771	7.3733	8.2008	9.8451	9.3726	7.2146	7.7078	10.5442	6.7347	10.5926	9.5159	7.9702	10.4226	11.2023	10.2538	6.9831	7.5012	7.6183	8.5607	11.9496	6.8976	8.3264	8.3719	8.3014	7.3957	10.1775	6.8203	7.4816	6.4232	9.8041	6.0633	7.8691	8.8755	7.7488	11.62	6.9318	8.4841	9.005	8.1428	7.9426	10.449	6.9617000000000004	8.7876	7.3854
PF3D7_1342900.mrna1_1	PF3D7_1342900.mrna1_1;2847	2847	9.2261	7.8683	7.7546	13.2747	7.3722	7.216	8.9361	7.2472	7.2509	9.4372	7.08	13.4828	13.2701	7.3894	7.3583	10.9925	8.4495	6.1869	6.2613	9.5865	12.8751	8.884	8.3311	7.1641	7.8761	6.1961	7.4714	5.4406	9.4681	12.5189	10.1846	8.6622	7.104	8.4018	7.7671	7.8451	8.2047	8.2464	10.1793	7.6376	7.8749	6.7498	8.7596	10.1748	9.0749	7.0894	8.1324	9.5628	5.8112	11.4648	9.5734	7.7473	10.4821	11.3912	11.3512	7.4492	7.9511	7.2363	9.2283	9.0146	6.3885	7.7878	8.3058	8.2198	7.3798	10.7003	7.1571	9.1106	6.2861	10.8251	7.3601	8.2965	8.4871	8.6421	9.1116	6.0103	8.4645	9.1512	7.7068	8.3934	10.639	8.441	9.5621	5.9713
PF3D7_1342900.mrna1_1	PF3D7_1342900.mrna1_1;2848	2848	8.8591	7.4935	7.6961	12.8665	6.3199	6.2277	8.9054	8.1232	6.5443	9.2034	7.556	13.5809	12.6756	6.4418	6.5794	9.402	8.8554	8.8719	5.7002	8.9949	13.8546	9.0836	6.8902	7.5213	12.4523	7.8426	7.2638	6.9231	8.575	13.2289	9.2032	7.7059	7.3245	12.6286	9.0042	7.52	7.5247	8.1664	10.5567	7.3586	6.5234	7.3398	8.4406	10.5115	8.725	7.582	7.9447	9.9858	6.3572	9.0006	8.732	7.9636	10.2562	11.166	11.7306	8.0247	8.6177	6.9599	9.0472	7.7353	6.3388	7.4315	7.7255	9.0078	7.5104	10.1824	6.9186	9.4438	6.2979	11.4826	7.6105	8.7929	8.1775	8.9114	8.0155	6.2207	8.4217	7.5869	8.5873	8.2359000000000009	10.0724	7.5631	9.9893	7.1122
PF3D7_1342900.mrna1_1	PF3D7_1342900.mrna1_1;2849	2849	9.8284	8.3183	8.7884	13.1435	6.5926	7.2776	9.3722	7.0388	6.6697	9.9014	7.6608	13.1823	13.0944	6.8396	7.3757	9.9596	7.809	7.8767	5.8834	7.9422	13.4413	9.7215	6.4607	7.6278	10.0468	6.5645	7.6869	5.1711	7.7467	12.96	9.9462	7.7473	7.9141	10.659	8.0615	7.4875	7.8426	7.7964	9.2778	8.1865	6.8716	7.8823	10.1123	11.8442	9.515	8.1052	7.7922	8.9988	6.9681	9.5045	8.7721	7.4236	10.6198	8.895	13.6275	7.918	10.2822	6.7431	9.9129	7.8174	5.8336	7.713	8.1141	9.5539	7.3172	10.2629	10.7945	8.8109	6.4632	12.6271	7.281	10.6503	8.3646	8.8545	8.7518	6.1789	8.7172	7.4209	9.8052	8.1175	10.3521	11.242	9.3716	6.2941
PF3D7_1342900.mrna1_1	PF3D7_1342900.mrna1_1;2850	2850	9.6963	8.7316	6.9956	11.464	7.066	6.5518	11.484	6.9204	6.921	10.0081	7.2214	11.3759	11.1193	7.3983	7.1243	12.961	7.9634	6.5856	6.7378	8.1421	14.2499	8.9184	6.6724	8.5411	9.5566	6.7568	8.6005	5.6291	8.3372	12.8128	10.1475	6.8094	8.6732	10.7724	6.7456	8.3252	6.4057	7.1226	7.038	5.6829	7.5628	5.8866	7.4118	10.0496	9.3789	7.9513	7.4274	7.2988	8.7073	8.8746	7.4273	7.7403	10.4952	9.0755	9.5047	8.1551	8.3877	6.73	9.6769	7.8253	6.5752	7.8527	9.4103	10.2327	7.3594	8.0215	5.7344	9.3518	5.9172	8.9076	6.9235	9.3366	8.5377	9.2936	8.5791	6.8208	8.6605	7.641	10.102	8.1558	8.0369	5.4864	10.0724	7.2733
PF3D7_1342900.mrna1_1	PF3D7_1342900.mrna1_1;2851	2851	10.2671	9.5167	7.5632	10.8624	7.1268	7.2233	9.5486	7.7487	6.9159	9.9988	7.1354	11.7963	10.3678	7.2394	7.4006	10.828	8.5533	8.074	8.1402	8.5385	14.365	6.6806	7.9709	9.5392	9.9337	6.3118	7.4882	6.8131	9.0574	13.0779	8.8399	8.26	9.3797	10.3627	8.2105	7.601	7.9137	8.5598	12.4201	7.6319	8.0766	5.9126	8.6823	9.8871	9.2521	8.1685	8.3686	12.8955	8.595	10.4617	8.2184	8.3941	10.5279	8.4807	9.8057	8.6676	7.0033	7.9507	9.6312	7.3979	7.5352	8.4213	8.3752	8.7084	7.8121	8.2631	5.6979	7.622	7.3409	9.135	7.3608	7.0666	8.5401	9.1873	7.831	7.7992	9.1544	7.4983	8.957	8.3112	9.1836	5.2813	8.9103	6.7396
PF3D7_1342900.mrna1_1	PF3D7_1342900.mrna1_1;2852	2852	9.086	9.8059	7.0748	8.3294	6.997	7.0353	8.4494	7.6213	7.0363	9.1288	9.1794	11.0709	6.8847	6.676	7.6053	7.9153	8.9454	7.3115	6.9519	8.3217	14.0205	6.2252	6.6795	9.2311	10.3667	6.0639	7.2542	6.5779	7.9137	11.6842	8.483	5.9975	9.7239	10.8636	7.0569	7.5641	8.4139	8.0184	11.0787	7.0508	6.4849	7.0686	8.7901	9.9908	8.7687	8.2824	7.5427	11.4993	8.0242	10.1515	6.1882	9.0093	8.5614	8.9574	9.1911	7.6194	6.6894	7.2376	9.9629	7.6574	6.819	8.1884	9.3842	8.7723	7.9971	6.7836	5.791	6.6076	7.4912	8.7362	6.8352	7.6438	8.3549	9.377	7.6503	7.389	8.8171	7.9162	9.227	8.4036	6.7927	6.7219	7.8954	6.3915
PF3D7_1342900.mrna1_1	PF3D7_1342900.mrna1_1;2853	2853	9.0514	8.8128	5.3611	6.5554	5.7708	8.08	8.8566	8.2451	6.5606	9.4168	8.9143	11.995	7.2871	6.9059	8.0081	9.146	8.7117	6.7069	6.2261	8.2332	13.43	6.4366	6.2112	8.8527	9.4318	5.5595	7.2041	5.4002	8.609	11.0764	8.148	5.4663	9.0953	10.6729	6.7691	7.3526	6.0188	7.7148	12.3904	8.2989	7.4475	5.9255	7.5058	10.0561	8.5197	7.2579	7.6965	12.6905	5.9609	8.6387	5.9021	6.4484	10.0769	8.0128	9.435	6.5388	6.2166	7.603	9.8788	7.4529	6.7769	7.6758	9.4934	7.1336	8.2411	6.8017	6.1773	6.6172	6.8095	8.8578	6.0433	7.5967	8.3548	9.2248	7.5142	6.3154	9.2043	8.18	7.7356	8.8293	7.4597	6.6798	7.2797	6.6199
PF3D7_1342900.mrna1_1	PF3D7_1342900.mrna1_1;2854	2854	8.4071	8.019	6.9571	6.2081	6.2091	6.5393	8.0198	7.5572	6.7552	8.7862	8.1826	11.8722	5.9507	6.0581	7.1923	9.47	8.6945	6.1344	5.5154	7.9283	8.9266	5.6273	5.6129	10.5148	10.7232	6.7285	5.8048	5.464	8.0603	8.523	7.7339	3.9607	10.4503	10.731	6.5287	6.2137	7.1294	7.1564	12.092	7.9214	7.296	5.2071	7.1417	9.0701	7.6929	6.5648	6.4388	12.0687	5.8477	7.4498	6.0186	5.636	9.5408	6.7511	8.5077	6.5435	6.6381	5.9442	10.0174	7.0776	6.2213	8.294	8.8084	6.9372	7.6695	7.1163	5.2223	6.3591	6.8314	8.1626	5.5198	7.138	8.4724	8.8213	7.5931	5.8912	8.9745	8.3433	7.453	8.864	6.1274	6.1574	7.6326	6.83
PF3D7_1342900.mrna1_1	PF3D7_1342900.mrna1_1;2855	2855	8.1361	8.2646	5.813	6.4917	7.5504	8.2927	8.4652	7.7364	7.6431	8.2634	10.5692	13.0044	5.7756	7.4013	7.9831	10.3249	8.8267	7.0703	6.0635	8.9348	8.2168	5.3754	7.4041	11.0991	11.0199	6.7944	7.3008	4.8817	8.9085	8.0344	8.2931	7.3291	11.2005	10.8719	7.1915	7.6219	8.2467	8.7984000000000009	13.0303	8.3668	8.3329	6.5782	6.0221	7.591	7.9683	6.8831	7.8566	12.7142	6.1487	8.2341	6.2752	6.8259	10.3769	6.8522	8.9206	7.6191	7.1841	7.2615	10.3786	7.8678	7.0632	8.6147	8.539	7.6145	7.3134	8.2921	5.6094	6.9388	6.8812	8.4439	5.7623	7.635	8.1545	9.2258	7.9697	6.5587	9.5264	7.7804	8.1751	8.1205	7.6165	4.9941	8.0229	7.0524
PF3D7_1342900.mrna1_1	PF3D7_1342900.mrna1_1;2856	2856	9.8668	8.064	7.2055	6.9013	7.4133	8.5499	7.2547	7.3133	6.3801	9.4267	11.3388	12.7744	6.7942	7.1338	7.1744	9.5852	7.4843	6.6282	6.0119	8.8924	8.3735	6.6223	6.9785	10.0505	9.8833	6.4835	7.692	5.7827	8.9964	8.1679	7.8178	6.8958	10.1864	10.9253	6.4578	6.382	7.0495	7.5785	13.3087	7.4956	6.2172	4.9373	6.0241	4.7835	9.6973	7.0109	6.4222	13.0476	4.8455	7.3671	6.6619	5.2784	11.2269	7.2023	8.4822	7.4955	6.4609	6.7811	8.0406	7.3562	7.227	8.2649	9.6135	6.7275	8.56	7.3939	6.6187	8.7084	7.0277	7.8758	6.9042	8.2392	8.8136	7.6866	7.6399	7.259	8.4686	8.6213	7.4712	7.5763	7.2618	8.0368	8.4315	5.9937
PF3D7_1342900.mrna1_1	PF3D7_1342900.mrna1_1;2857	2857	8.2293	8.2543	7.6869	7.2078	7.2734	7.5259	8.5058	8.4035	7.337	8.4042	11.1093	13.475	6.7085	6.9272	7.2506	10.1592	8.4079	6.5586	6.8562	9.2427	7.2029	7.2554	6.7665	10.3629	11.1797	6.4566	7.4718	6.7196	9.4846	7.8855	8.7245	6.238	10.2688	11.8227	6.1711	8.1084	7.573	8.8235	12.7255	7.8551	7.0062	6.0538	6.0695	6.4843	7.9078	8.2489	8.3384	12.8808	5.3892	9.2346	7.0581	6.636	11.6646	7.0465	10.0357	8.7011	6.2898	7.9852	9.5314	8.2541	8.2353	9.2608	8.8289	7.3569	8.0114	8.4198	6.0999	6.3288	7.6434	9.1889	7.1416	8.0171	8.3578	9.1826	8.478	7.816	9.5931	7.1304	8.3218	9.149	7.5916	6.5494	7.9053	7.9557
PF3D7_1342900.mrna1_1	PF3D7_1342900.mrna1_1;2858	2858	7.2337	7.8796	5.2578	6.0783	5.6988	8.0688	8.4502	8.0362	6.19	8.1401	10.9029	8.0086	6.5821	6.4041	9.1428	10.0158	8.0699	7.5172	6.1805	10.3154	7.7108	6.2824	7.8309	8.8289	8.9766	6.5518	7.3824	5.4976	11.2079	7.5041	8.6951	8.1753	9.0306	10.5687	5.91	7.1106	9.7699	10.207	13.0172	8.1753	9.9023	4.9968	6.5382	5.2772	6.9617000000000004	7.4501	9.6276	12.9041	6.5295	9.821	6.8004	6.9493	11.5359	7.5531	10.3122	7.8472	8.918	9.1511	8.2192	7.5343	5.6476	8.2624	8.4909	8.5532	7.8682	7.9452	6.9537	6.4642	7.4734	9.2212	7.1553	9.891	9.0174	8.6432	7.9793	6.4538	9.2342	6.7602	9.2111	8.3098	7.1286	6.9759	8.3042	7.1201
PF3D7_1342900.mrna1_1	PF3D7_1342900.mrna1_1;2859	2859	7.9124	7.8492	5.8968	7.1205	5.0947	6.8216	8.0476	8.1414	4.6082	8.8562	9.6791	5.9977	7.5364	5.2909	6.5699	9.9204	8.5084	6.9477	5.5185	8.6942	7.8939	6.0745	6.56	8.2546	6.8636	5.7079	6.3584	6.2176	8.5708	7.6171	8.2446	6.3561	8.6146	7.6552	6.0253	7.7113	7.8769	10.2794	11.7251	7.9647	8.8947	4.1276	5.5865	5.504	7.7017	7.9665	9.6713	11.2404	6.6072	10.1041	6.1106	6.2589	11.0965	7.0028	9.8866	8.314	8.5083	8.2315	7.3776	6.8241	5.8909	7.4383	7.2445	6.5925	8.1814	7.0946	6.3756	5.6153	7.559	9.1549	6.9156	8.9281	8.5717	7.8104	7.3128	7.6124	9.1871	7.2352	7.32	9.2616	7.7494	6.5019	7.6123	7.4891
PF3D7_1342900.mrna1_1	PF3D7_1342900.mrna1_1;2860	2860	7.8985	6.2774	5.1878	6.1548	5.4925	8.5714	5.4363	5.2987	4.3001	8.151	8.6507	5.9561	5.9572	3.969	8.7116	6.272	6.5322	5.7344	5.2196	6.947	8.3172	5.0286	8.0392	6.9944	6.8121	5.3494	8.419	5.465	7.3194	7.3272	7.8699	7.9337	8.1676	7.1796	5.2638	7.7592	4.8339	6.6263	11.8352	5.9805	5.2589	5.0963	4.4607	6.4439	7.6066	7.3389	6.567	11.8951	3.1763	7.6243	6.6171	6.1031	11.2388	6.1237	8.1665	7.8347	5.6784	6.0817	6.4507	8.1054	4.0444	7.6842	7.1951	5.0587	8.4334	6.8847	5.3761	7.1711	8.3111	7.8511	6.8688	6.7593	8.104	6.5014	7.7586	5.057	9.0157	6.5168	6.2458	9.2463	6.9284	5.1611	8.5877	6.6466
PF3D7_1342900.mrna1_1	PF3D7_1342900.mrna1_1;2861	2861	8.1603	6.5844	5.5726	6.9464	6.8321	9.2893	6.7865	6.1237	7.8384	8.5572	10.5354	5.9941	7.0959	7.1218	9.2127	7.0711	7.3015	6.0239	5.6778	7.592	8.8554	5.281	7.9936	7.2427	7.4514	5.2705	8.0984	5.6687	7.1913	8.0134	7.5285	7.611	8.4943	7.5178	5.6226	8.5775	6.035	6.5258	12.4773	5.8844	4.858	4.4114	6.228	5.3885	7.3236	7.514	6.25	12.1508	2.3016	5.911	6.8627	6.2176	11.234	6.4765	9.1061	7.5229	5.9312	7.6808	6.4997	7.1812	4.9556	7.8057	6.9141	5.3223	8.2249	7.0569	4.5447	4.9612	7.9355	8.8499	7.178	7.3786	8.339	6.8148	7.5185	5.1719	9.1586	5.4857	7.1636	8.6326	7.045	5.8647	7.3913	6.4259
PF3D7_1342900.mrna1_1	PF3D7_1342900.mrna1_1;2862	2862	6.9688	6.2536	4.7975	8.5735	10.5029	8.5921	4.9411	5.5838	10.215	7.8418	9.0733	4.4175	9.223	10.6327	9.0535	5.2161	5.6707	7.1195	5.7774	6.8381	8.1161	5.2257	8.3347	5.8851	7.1391	5.4877	4.7986	5.8273	7.257	7.9726	6.7237	8.4248	8.3593	8.7728	5.0272	5.9138	4.2555	7.1547	6.1096	5.3726	3.8679	6.2487	6.7371	4.4269	7.1718	7.0879	6.4709	5.5192	3.0858	5.6441	6.87	6.8839	7.1923	6.9815	8.3397	7.1769	5.735	6.7462	6.3976	6.7986	11.9488	7.9145	6.6162	9.0354	8.6583	7.445	6.5606	5.5561	5.5711	7.3357	7.3792	6.2922	7.8066	6.9551	7.6339	11.4238	9.4868	4.9093	9.3751	8.7609	7.3722	6.5517	7.2108	5.4152
PF3D7_1342900.mrna1_1	PF3D7_1342900.mrna1_1;2863	2863	7.1023	6.0809	5.1206	9.3574	4.1085	7.5032	5.85	5.7889	3.7666	7.7812	8.3874	5.384	9.576	3.7323	8.2286	4.6904	6.8894	4.7708	5.3154	6.9534	7.5354	5.1022	8.628	5.407	8.2618	5.5484	4.3298	5.1135	6.8982	6.7655	6.8782	8.6404	7.6945	8.5318	4.9986	5.4074	3.8669	6.7315	6.3839	5.4986	7.1497	5.1659	6.681	6.3853	7.5848	7.1587	6.1054	5.9581	3.5122	6.0281	6.7339	7.0093	7.9848	6.457	6.0548	7.578	6.5148	7.1058	4.8298	6.872	9.7831	8.5894	7.4979	5.8227	7.4028	5.9591	5.6085	5.4453	6.1181	5.8334	6.6107	7.7538	7.5327	5.6291	6.9709	9.4147	9.6612	5.6358	6.5212	6.8122	5.2184	6.1857	7.023	6.3219
PF3D7_1342900.mrna1_1	PF3D7_1342900.mrna1_1;2864	2864	8.5022	5.5783	5.6407	9.3878	3.1326	7.3689	5.0896	4.7236	5.5447	8.3587	8.5601	5.246	9.9718	4.7787	7.5269	5.6459	5.7965	5.5429	5.8659	7.1883	6.6899	9.3148	9.0877	5.9715	6.6423	4.5398	3.6346	5.7785	7.0171	5.8919	9.4841	9.4223	6.5662	7.4781	5.3576	5.1953	3.8709	7.1946	6.1064	5.4246	4.917	5.2304	5.8768	4.0347	8.1053	6.9325	6.0442	6.3354	3.854	5.2574	6.384	6.375	7.9088	6.7613	6.1293	6.8098	5.3621	6.6561	4.8415	5.7216	7.2428	7.4853	6.3122	5.9373	7.1294	5.5385	4.3561	6.5136	6.0496	6.8765	6.8379	6.0215	8.3074	6.7313	6.3827	7.1968	9.8853	6.6156	6.4728	7.2576	5.5817	5.2388	8.7187	6.4828
PF3D7_1342900.mrna1_1	PF3D7_1342900.mrna1_1;2865	2865	6.4466	6.0446	5.5622	9.0622	4.5783	7.9865	5.8326	5.3892	3.4074	6.3138	8.2766	4.9941	8.8075	4.2943	7.6236	4.6582	6.8601	3.4957	5.8787	6.7913	6.9559	4.5771	9.0708	5.2223	6.5051	5.568	5.2679	5.6064	7.0444	6.6032	6.1334	9.4207	6.8736	7.1857	4.0215	1.0215	5.4472	6.7901	6.7781	3.4581	4.7469	5.9577	6.2688	5.4601	6.3131	6.8909	6.1841	5.9711	3.7876	4.7076	6.8301	6.8597	8.3475	6.4957	6.6257	6.9502	5.8455	7.3666	6.153	6.5024	7.7528	7.7664	6.5475	6.6805	7.6347	6.2311	4.7803	6.5741	8.8871	6.6204	6.452	6.093	8.1156	6.6069	7.4545	7.4524	9.6004	6.4396	6.5177	7.8566	6.9617000000000004	4.4712	9.6415	7.4188
PF3D7_1342900.mrna1_1	PF3D7_1342900.mrna1_1;2866	2866	5.2165	6.0235	5.2365	6.4368	3.8309	6.023	5.1214	3.251	3.7793	6.1651	3.9973	5.3216	7.0734	4.464	5.6485	4.7939	5.8074	4.2234	5.1152	5.4799	6.0834	3.2479	9.2201	6.6372	6.0248	4.0618	3.3604	5.9054	5.7774	6.7553	6.3313	9.2299	6.8193	6.5674	3.1843	4.0721	4.393	5.4902	5.5201	5.9844	3.4957	7.5361	5.1918	4.393	5.6704	6.4446	5.6378	6.3052	3.8649	6.0239	6.2651	4.6502	7.3987	5.7568	4.8058	7.0034	5.3681	5.3027	5.9348	4.4026	6.4799	6.1418	5.0312	4.9709	5.6868	4.7334	3.4712	6.0529	8.7881	3.849	6.7296	4.784	6.8296	5.5506	7.1347	5.6076	8.0828	3.5211	5.3252	5.6582	5.4236	5.2122	8.9655	7.9754
PF3D7_1342900.mrna1_1	PF3D7_1342900.mrna1_1;2867	2867	6.4997	5.7109	8.7972	10.8351	4.4019	5.7004	5.0228	4.848	3.6124	6.286	7.4621	4.2653	11.1318	3.9672	5.8848	5.0828	5.2376	5.6803	5.3122	6.7226	7.7823	5.8324	6.7025	6.3452	5.4864	4.591	6.8659	4.797	5.7934	7.6807	6.5174	6.5339	5.9752	6.4919	5.2199	6.4284	4.8525	7.5067	6.0494	5.4239	5.0121	7.6089	6.5592	6.4728	6.2897	6.8001	6.7163	5.7594	4.8293	7.1519	7.3604	7.1203	6.745	7.4374	6.246	7.7263	6.2666	6.6181	6.6146	7.7509	9.9928	7.59	6.8158	4.3045	6.1173	4.8181	5.1863	5.5677	5.8482	5.717	6.8926	5.985	7.6841	7.7286	7.9793	9.8959	9.3698	6.6519	6.4866	4.3176	5.3125	5.9028	7.0484	6.4189
PF3D7_1342900.mrna1_1	PF3D7_1342900.mrna1_1;2868	2868	8.5824	8.1317	5.2396	12.0101	5.98	6.0011	7.5216	8.0673	6.8699	8.2222	6.2741	6.9034	11.9013	7.4528	5.9825	6.7912	8.1777	5.348	6.2384	8.0868	10.6905	5.7336	7.828	8.1487	7.5131	6.6118	4.211	6.1831	8.652	10.3347	6.2741	8.1429	7.4375	8.0244	7.5831	5.9621	6.1338	7.6074	6.1463	5.3933	5.4761	5.8953	7.1295	6.3237	7.9764	8.9886	6.3981	6.3574	6.2203	10.266	9.787	7.0338	7.5311	12.2134	6.7866	10.1293	5.347	9.7164	6.1981	9.2147	7.0205	9.3736	7.3694	7.724	6.7401	5.306	6.1645	7.2692	5.8169	6.2034	9.269	4.6392	9.6978	6.9605	9.5478	6.3976	10.6227	7.3452	7.5832	7.8287	5.6921	7.1694	7.9861	7.1402
PF3D7_1342900.mrna1_1	PF3D7_1342900.mrna1_1;2869	2869	6.7103	6.0481	4.8875	9.6	1.2141	7.3299	5.7536	5.7369	3.3045	7.168	6.3279	6.0378	9.6838	3.7474	6.3959	4.9227	5.3771	5.2791	5.7211	6.1729	14.4999	3.7398	5.1799	7.2228	6.947	4.4094	4.9741	4.4209	6.4106	13.7538	6.4005	4.7576	6.0146	7.5661	4.4443	4.9864	9.7212	6.812	5.0883	4.5361	5.0548	6.2246	6.191	5.1031	5.4938	5.504	6.394	6.0272	2.3161	4.9846	6.5504	6.2277	6.3176	7.4396	4.7554	5.5919	5.3434	5.5928	6.1717	5.9921	10.1009	7.0651	3.9136	5.9201	5.1396	7.0521	6.0516	4.845	4.6809	6.0544	4.7203	4.9269	7.2689	6.9864	5.84	10.2571	8.0171	5.4502	5.9623	6.7872	6.6466	6.416	5.6103	5.9416
PF3D7_1342900.mrna1_1	PF3D7_1342900.mrna1_1;2870	2870	6.0697	5.2342	5.7098	7.711	3.9891	6.8103	5.0652	5.4925	2.0426	6.717	4.9255	5.704	7.4051	4.8104	6.2576	5.2906	6.558	4.4699	5.954	5.7602	13.54	5.3363	5.2219	4.9686	6.354	5.4094	6.0188	4.8222	5.6966	12.2312	6.4736	5.3834	5.5817	7.9579	5.3198	5.8222	5.243	6.387	5.1611	4.7485	4.7334	5.4453	5.5382	5.225	4.9203	4.2024	5.9907	4.9713	4.435	4.5223	4.9635	5.4973	5.8427	6.0594	6.7429	3.8895	6.068	3.5223	6.0496	5.5198	7.2592	6.9171	5.4353	6.1233	4.85	6.4806	5.431	7.0494	4.887	6.7082	4.5385	6.0179	6.9748	7.0782	5.5214	7.6226	8.4615	4.9533	6.0437	5.6106	6.0372	5.3012	5.2731	6.0999
PF3D7_1342900.mrna1_1	PF3D7_1342900.mrna1_1;2871	2871	6.7054	5.2165	5.7777	5.7655	3.7592	5.636	5.4947	4.9274	4.7236	6.7895	7.2374	5.6221	5.6165	4.6758	6.5467	4.218	6.1129	5.5804	4.488	6.1538	5.966	4.6076	5.2585	6.0317	7.2373	4.8186	4.8919	5.6696	7.7754	6.9526	6.6723	4.1635	5.0312	8.1261	3.7225	5.2361	5.9741	10.6586	5.1867	4.5447	2	6.0409	5.3663	5.2581	5.4935	6.2296	10.3611	4.7944	3.7366	5.9729	5.889	6.348	7.1749	5.717	4.8115	4.1218	5.1735	5.383	6.1467	4.557	9.4802	7.381	5.5889	6.6612	4.851	6.5379	5.0325	5.6673	5.8184	4.2972	4.8992000000000004	5.916	6.9958	7.6179	6.2302	9.1708	8.5957	6.37	7.4453	6.2282	6.9297	5.2122	6.2057	5.2566
PF3D7_1342900.mrna1_1	PF3D7_1342900.mrna1_1;2872	2872	5.9086	5.211	4.5236	5.3045	4.6719	5.2795	5.5232	4.9584	5.0479	6.2985	4.859	3.7049	4.7115	4.1432	4.9212	5.4253	5.9023	5.4249	4.5686	5.4205	6.3012	4.8115	5.4229	5.4239	6.7353	4.8359	5.3813	5.8505	5.6716	5.5339	6.2199	2.9126	4.8017	6.2933	4.985	5.238	3.8669	5.3402	5.3975	3.6781	4.5398	5.903	5.5567	6.0518	5.9435	5.3114	5.9839	4.7808	4.8861	5.0321	5.033	6.3964	5.4967	6.4258	4.6421	5.9234	5.4074	5.7645	5.7905	5.2954	5.9669	6.7085	6.7927	5.8632	12.5497	5.3723	4.218	5.5065	5.2246	4.6259	5.6026	3.8074	6.4439	6.0206	6.4709	5.8741	7.2901	5.6887	6.807	12.7997	4.3604	4.6639	6.292	6.4236
PF3D7_1342900.mrna1_1	PF3D7_1342900.mrna1_1;2873	2873	6.6463	5.111	5.4289	6.1106	4.0985	4.8278	5.3709	5.5696	3.3702	6.3944	5.3288	5.7233	5.7153	4.3785	5.1755	4.6781	4.7913	5.1367	5.4097	6.5087	5.6682	5.126	5.5151	5.796	5.1085	4.7361	4.1969	6.0976	6.5538	6.5984	6.1735	4.5323	5.9839	5.0405	4.846	2.9317	5.2075	5.7629	5.5367	5.5298	3.4502	5.8975	5.0794	5.3063	5.6631	3.2032	6.5262	5.434	4.7301	6.1641	5.8612	5.6082	5.9514	6.8345	5.2574	4.8405	5.4715	5.8199	5.9054	5.2418	5.9286	5.9586	5.1235	5.7474	6.3207	5.7296	5.4774	6.7481	6.0306	6.0135	5.5326	5.1587	5.7415	5.8575	5.9026	6.4005	5.9697	5.8537	6.7212	7.0923	4.7761	4.9098	6.3069	7.2662
PF3D7_1342900.mrna1_1	PF3D7_1342900.mrna1_1;2874	2874	5.9575	5.3896	5.6862	5.228	5.0036	6.3825	5.8304	5.7621	3.7949	6.3266	5.7724	4.9274	4.7415	4.757	4.9246	5.1252	5.6502	4.0054	5.4067	7.1381	5.0913	5.0112	5.3743	5.2769	5.3978	4.5589	3.3992	5.488	6.6897	6.328	5.4738	3.9107	5.0587	5.5668	5.5367	5.0828	5.6582	5.5211	5.5564	5.3252	3.9345	5.8097	5.0063	3.3618	5.6044	4.9602	6.9657	4.917	3.7655	6.5998	5.1771	5.4919	5.9932	6.2536	5.3252	5.7616	5.0009	5.4009	5.6395	4.7366	6.0796	5.6014	6.1289	5.1445	10.0707	5.9307	4.5416	4.3009	6.5984	5.3176	5.7655	5.0544	6.4249	5.6407	5.7471	5.6296	6.283	6.2798	6.2943	10.1168	5.6591	2.862	5.021	6.1851
PF3D7_1342900.mrna1_1	PF3D7_1342900.mrna1_1;2875	2875	5.729	5.466	4.9477	5.7178	5.851	4.2758	5.8647	3.7115	4.477	6.3759	6.6126	5.2396	5.228	5.2994	5.6014	5.9516	5.774	4.7975	5.4725	6.2238	6.6124	4.7814	6.3393	5.1289	5.191	4.8374	4.7431	5.2254	6.6786	5.5173	4.8329	5.4135	5.4283	5.4026	4.5129	4.6582	6.0128	7.3427	4.774	4.6921	5.2044	4.2001	3.6415	3.9088	5.3262	4.347	7.4628	5.7903	4.7447	9.1179	5.1416	5.1102	5.1461	6.0221	5.2437	5.2257	5.5065	5.3266	5.116	4.3277	5.8856	5.2559	5.2754	5.9502	4.4502	5.153	4.9937	5.5308	6.9475	4.1481	5.9944	4.5033	5.8209	5.4316	5.4185	5.6041	6.0027	6.0488	6.5472	4.785	5.8807	3.6859	6.1098	5.9736
PF3D7_1342900.mrna1_1	PF3D7_1342900.mrna1_1;2876	2876	6.2042	6.1867	4.7639	4.3262	6.0775	5.9727	5.5426	5.4246	3.6439	6.1709	6.9856	5.2544	5.0237	5.6999	5.9236	5.3757	6.194	4.669	4.8248	7.1109	6.2673	5.602	6.0002	6.1123	5.3688	5.2612	4.8812	5.7837	6.501	6.4769	5.4012	4.1811	5.9907	5.0435	3.4931	4.9477	4.9782	8.0112	5.1428	5.3438	4.3757	5.5638	5.1627	4.7328	5.087	5.4666	7.8677	5.1851	5.6957	8.5132	6.1117	5.0985	6.1719	6.3192	5.6296	4.6439	5.0678	5.0845	5.8074	4.1803	6.1902	5.4172	4.9584	4.6088	6.5018	6.1114	5.3992000000000004	4.8895	6.1873	5.275	6.5144	5.7101	5.6826	4.6713	5.0224	5.911	6.3045	6.7024	5.4679	5.7552	4.9616	4.6352	6.083	6.4828
PF3D7_1342900.mrna1_1	PF3D7_1342900.mrna1_1;2877	2877	6.5251	6.5581	4.9179	5.1902	5.1583	6.6469	6.2985	5.5874	3.84	6.8227	7.863	4.6346	5.1493	4.9995	6.1152	6.8643	6.079	4.0764	5.8102	7.0415	6.5072	4.0652	5.2418	5.5119	4.9212	3.2898	5.6693	5.2223	6.853	5.7908	5.7301	4.4647	4.9658	5.1014	5.1723	3.1489	5.1416	6.8381	5.9584	5.5592	5.4947	5.4854	5.6029	5.917	5.2315	4.9364	9.2076	5.8861	6.0585	9.7582	6.3872	5.3107	6.1779	5.3607	5.673	3.7126	5.9067	5.269	5.8339	4.7142	5.5286	6.1043	5.4202	5.228	6.7262	5.5388	5.3903	6.0527	6.9813	6.4368	5.5027	5.9229	6.4323	4.6594	5.9614	6.5736	5.2411	6.9753	7.2896	5.6829	5.1882	4.6299	6.3016	5.578
PF3D7_1342900.mrna1_1	PF3D7_1342900.mrna1_1;2878	2878	6.2869	5.7517	5.6784	5.9162	4.673	6.0531	6.9459	5.5741	4.8455	6.705	8.0424	5.7777	5.3834	4.6513	4.9649	6.8814	6.2348	6.4714	5.6331	7.4392	6.8846	5.4976	5.8025	6.9928	5.9395	5.0023	5.4101	6.0292	7.5375	5.8243	5.8422	4.3723	5.2403	5.6035	5.2265	5.2434	5.272	7.0714	6.8551	5.4986	5.1218	6.049	4.7592	5.1863	5.1619	5.3995	8.747	6.1171	6.2008	10.6225	5.7038	5.135	7.7795	6.2819	5.5777	5.6485	5.2157	6.4561	4.9805	5.7428	6.3447	6.519	6.3147	4.8395	5.4443	5.7708	3.1651	6.3416	6.0738	6.4482	6.7482	5.7626	6.2649	5.8992000000000004	7.3444	5.6977	5.9141	7.7026	6.0352	5.7274	4.84	5.1064	5.7425	6.8403
PF3D7_1342900.mrna1_1	PF3D7_1342900.mrna1_1;2879	2879	6.3628	5.6126	5.189	4.8263	5.2083	6.1843	7.3454	5.7978	5.431	7.1876	7.9411	5.8634	5.6129	5.5376	6.1487	7.5943	6.6724	5.193	5.769	6.9193	6.4288	4.934	5.6673	6.826	4.5699	3.9937	6.9236	5.3409	7.8933	6.8525	5.7845	5.7711	6.371	5.1131	5.0018	6.5226	5.6138	8.6754	6.074	4.2743	5.14	6.1167	5.5245	5.7658	4.6496	5.7208	9.3405	6.121	6.4424	11.3456	5.859	5.6352	9.9843	7.1215	6.4765	4.5644	6.3724	5.323	6.3544	5.4499	5.8163	6.1029	7.1313	6.1022	6.5901	5.7082	5.5267	5.522	6.8203	6.5365	6.5423	5.5037	6.1605	4.9486	6.4011	6.5892	6.4962	7.2878	6.8076	6.7306	6.0993	4.8919	5.904	7.26
PF3D7_1342900.mrna1_1	PF3D7_1342900.mrna1_1;2880	2880	6.6826	4.7093	12.2137	5.275	5.4819	5.7123	6.5385	7.0432	5.2968	6.9738	7.9665	6.6786	5.5279	5.0201	5.3572	7.4024	7.5687	6.7148	5.5416	7.0258	6.2703	6.0702	5.6716	6.4094	5.8863	4.8243	6.8952	5.0717	8.076	5.9857	6.2498	5.3785	6.0181	7.2922	5.6346	6.6119	6.2519	9.3932	7.341	4.1795	4.8037	6.2841	5.7527	5.2795	6.5253	5.2028	9.8227	5.0738	5.8102	11.0689	5.6938	6.4381	8.2417	6.2311	6.8739	5.4679	4.9699	5.6267	5.9035	5.4731	5.7396	6.9563	8.0246	5.9807	6.5013	5.9033	5.478	5.6614	4.6616	6.6408	6.3702	5.4333	6.1307	5.3005	6.4239	5.6415	6.8595	7.4535	7.2628	6.1274	5.7674	4.8605	6.5833	6.1845
PF3D7_1342900.mrna1_1	PF3D7_1342900.mrna1_1;2881	2881	6.7737	5.2498	11.93	5.1322	4.1747	6.1944	7.8059	7.6751	5.2296	6.4048	6.09	7.524	5.6938	3.1699	5.5046	7.9754	7.719	5.9782	5.0426	6.6679	7.0246	5.7692	5.3785	5.8607	7.8615	6.1721	7.0952	6.0832	7.5208	6.8066	6.8167	4.3406	6.7572	7.7753	5.6267	6.4935	5.9006	9.4284	5.2884	4.7126	5.8447	8.2285	6.8137	5.4363	6.2178	6.9776	9.3101	5.8465	4.8354	11.7949	6.6342	6.3332	6.7506	7.0288	5.8652	6.4111	4.9255	5.7287	7.3871	5.6337	7.1229	9.9408	7.9271	7.0197	5.9964	5.5777	5.3023	5.5094	7.8968	6.3611	6.9057	4.6159	6.9134	6.2576	6.5953	7.2352	9.6574	9.2949	7.5683	7.0873	5.3147	5.8829	6.4856	8.7708
PF3D7_1342900.mrna1_1	PF3D7_1342900.mrna1_1;2882	2882	7.1052	5.9669	13.0014	6.4828	5.0514	5.2909	7.7707	8.2957	6.4383	7.0708	6.0792	9.6857	6.6014	6.3957	6.4819	6.0747	8.7202	8.0409	5.6259	7.3043	6.5187	6.6465	5.4246	6.6282	8.507	7.5228	5.3165	6.9158	7.9827	7.1654	7.6397	5.1256	6.6311	9.583	6.9505	5.946	5.9803	8.4183	7.383	5.392	5.4289	8.1267	6.3432	5.285	6.8693	6.8622	7.9209	7.6518	7.9336	12.2959	5.6968	6.195	6.4204	7.6274	5.5314	8.3474	4.153	6.308	11.22	7.3216	5.3005	10.295	8.8155	8.1641	7.0874	8.0841	4.9745	5.2008	8.0545	5.7517	7.9695	7.2987	7.4575	9.8696	7.4927	5.3366	10.2789	9.2486	8.527	8.0576	7.6645	5.8334	7.003	8.1051
PF3D7_1342900.mrna1_1	PF3D7_1342900.mrna1_1;2883	2883	7.5211	5.8189	13.6339	6.739	5.7162	5.4568	8.1277	7.8735	5.4793	7.1978	5.4012	6.8097	6.1735	4.5379	5.7871	6.8175	8.3512	7.5847	5.9718	6.9947	7.2765	7.0444	5.6957	7.0922	9.7517	9.307	6.1447	7.519	7.1852	7.7466	7.7337	3.853	7.4994	10.1877	9.1391	6.4694	5.985	7.8618	6.4673	4.4764	8.1283	8.0796	6.3872	6.8262	8.0662	7.6041	7.0362	6.5857	6.3366	12.2962	7.2097	5.522	6.9144	6.9815	5.0457	7.8456	5.9971	5.0712	9.0444	8.2131	5.5454	11.1264	8.5901	8.6141	5.8804	7.0054	5.9326	6.2151	6.9906	5.6444	6.8842	6.6554	5.9533	7.3693	7.8982	5.6608	10.2478	9.65	9.0963	7.1098	6.5821	6.0485	7.5053	7.5497
PF3D7_1342900.mrna1_1	PF3D7_1342900.mrna1_1;2884	2884	10.1869	5.3677	12.6936	6.2028	4.4601	5.7423	6.5182	7.3397	5.4647	8.5058	5.9038	7.9612	6.0141	5.3012	5.2346	6.382	6.9377	9.7282	5.6516	5.7293	5.9814	7.0679	6.6606	7.6067	10.2018	8.652	6.2998	8.3317	6.0512	6.9691	6.5427	6.2273	7.4072	10.9766	8.0596	6.0099	7.3018	6.2836	6.5741	4.8953	4.2079	8.816	6.5962	6.4274	9.8655	7.7379	7.0918	6.7334	6.9204	12.1474	6.2336	6.1755	6.7653	6.3904	5.3551	7.4593	5.295	5.8048	8.063	11.428	5.3933	11.8769	7.3587	8.6722	6.1079	8.2887	6.2409	6.9311	8.0506	5.5053	8.3358	5.9805	7.0527	7.8452	11.0737	5.7211	11.3571	7.1858	8.985	6.8978	8.7701	6.7617	6.6529	8.216
PF3D7_1342900.mrna1_1	PF3D7_1342900.mrna1_1;2885	2885	5.9227	6.3232	10.5115	5.3999	5.4489	5.8163	5.8102	4.6826	3.9364	6.6733	5.144	5.9658	5.6775	4.9672	5.047	5.6724	5.3628	6.9345	5.4718	6.2585	5.4793	6.4558	5.5348	6.1695	8.3138	6.2436	5.6398	6.1326	6.1377	6.4596	6.5558	5.06	6.5419	8.4572	6.4479	5.3431	5.431	5.3968	5.8612	6.8797	4.4809	8.0026	5.7716	4.9977	3.3505	5.1953	6.2128	5.8128	5.3509	7.5044	5.8846	5.1546	5.7711	5.7581	6.0917	5.2238	5.2906	5.9444	6.5437	5.6622	6.1795	8.3601	5.9602	5.8192	5.6817	5.6795	5.7407	5.5732	8.162	5.5188	7.2941	5.1795	6.5351	5.8212	6.4204	6.0817	8.206	7.3453	6.8227	5.7477	4.6259	5.1755	6.0685	7.4559
PF3D7_1342900.mrna1_1	PF3D7_1342900.mrna1_1;2886	2886	5.3448	5.5106	11.0926	6.0702	4.943	5.0777	6.353	5.3416	4.5398	4.8909	5.013	5.6076	4.7698	4.8704	5.5298	5.4012	5.5214	5.1542	5.7586	5.7538	5.6476	6.258	4.0461	7.1233	7.5751	5.1305	4.126	5.3896	6.14	6.2279	6.9597	4.9227	10.3157	7.8386	5.8161	3.6064	4.2396	6.0785	5.9745	5.7965	4.9373	7.9285	4.5392	4.7692	5.9619	5.669	6.2608	6.5621	5.9298	7.1993	5.5401	4.8232	4.8063	6.3169	5.3005	6.3464	5.602	6.0957	6.6339	4.5267	6.0312	7.9086	5.223	5.527	4.7876	5.1735	5.0418	5.6444	7.2568	5.4148	6.6389	5.3558	6.0045	4.9402	5.632	5.6764	7.7829	6.0323	6.7866	5.8336	5.5106	4.511	6.3494	8.0125
PF3D7_1342900.mrna1_1	PF3D7_1342900.mrna1_1;2887	2887	7.1708	5.2574	6.0991	6.5289	5.3259	5.4679	6.6599	6.2223	5.0175	7.2353	4.7241	5.8841	5.691	3.9718	5.9162	5.8291	9.3218	5.4938	5.5768	7.4079	5.7175	5.5945	7.6961	5.7076	7.0012	5.9069	5.3544	5.3674	7.0692	6.7363	6.399	6.0378	8.1661	7.176	6.2213	5.8265	5.5656	5.1089	5.8027	5.1156	9.2587	8.969	5.1309	5.7024	6.5059	5.2861	5.5267	6.6761	5.6241	6.8499	5.6285	5.8716	5.5376	6.7979	5.1546	5.7889	5.4316	7.1504	5.9364	6.0358	6.6744	6.6235	6.3273	5.7908	6.0652	4.516	4.9416	4.7312	7.4062	4.2608	5.9212	5.963	6.6482	5.1338	5.3743	6.3023	7.4162	7.353	7.2787	6.7377	4.8807	5.1611	5.4515	8.3027
PF3D7_1342900.mrna1_1	PF3D7_1342900.mrna1_1;2888	2888	9.4065	6.4686	10.3793	6.4496	5.7181	6.0005	6.8373	7.1521	3.2957	9.243	5.8704	6.0503	7.6013	4.9959	5.0067	6.543	6.9005	6.1755	5.8763	6.8736	5.8339	7.7365	5.9095	7.6167	8.9895	8.5175	7.4154	6.6991	6.4029	7.286	7.4251	5.6103	10.1265	9.7562	7.7358	7.3943	7.641	4.8649	5.4128	7.2131	4.6094	7.6586	5.6682	5.5832	9.4404	6.4676	5.3374	6.0396	5.5075	9.6757	7.0555	9.7187	9.576	6.5806	5.6326	7.4318	4.7787	6.7222	6.4558	7.8267	5.7107	10.5769	8.9282	8.9554	5.9329	6.6584	4.9891	6.834	7.9531	6.0603	8.208	5.2292	8.2374	5.9971	8.4338	5.2415	10.2192	9.4456	9.0612	6.1416	7.1492000000000004	5.0453	6.8529	8.1493
PF3D7_1342900.mrna1_1	PF3D7_1342900.mrna1_1;2889	2889	9.7747	7.7823	11.5143	6.9105	5.5771	6.7958	7.7633	7.3257	4.594	10.5174	7.221	6.7804	6.6242	3.6404	7.1094	8.7609	7.2541	8.7217	6.2163	5.7167	8.199	7.4847	6.5221	8.2424	9.792	10.0945	5.9612	4.7808	6.076	8.1078	9.3251	6.1117	11.8578	9.9813	9.7495	6.5736	10.1806	6.5512	8.3655	6.9896	4.3341	8.7204	7.1061	5.3537	9.2311	8.0259	6.5295	6.9896	3.8875	8.3607	6.6454	11.1765	8.5354	7.7793	7.6405	8.5402	3.84	9.5718	7.6793	5.5904	4.047	11.0088	9.8909	5.916	7.8931	6.5612	5.4683	8.332	8.8327	7.4571	8.2231	5.8043	10.9283	7.3363	6.7711	5.153	10.8991	9.2496	7.8807	8.0622	7.3598	5.7274	9.1961	8.3112
PF3D7_1342900.mrna1_1	PF3D7_1342900.mrna1_1;2890	2890	9.7399	11.0712	8.5567	6.3425	4.0496	7.6383	6.3927	6.7138	2.3306	10.196	7.1742	7.1315	5.3237	3.7388	7.132	6.6862	7.1193	7.9186	5.0063	6.8405	8.9764	6.8291	6.3196	7.8294	9.4105	8.2465	7.0431	4.5014	6.3668	9.1254	8.8426	6.3656	10.665	10.7499	6.9659	7.0409	10.1647	5.073	6.6269	10.56	5.6899	7.5922	6.0777	5.4922	8.7348	8.3057	6.0839	7.2795	5.3445	8.557	6.1878	10.5874	7.9621	6.0255	8.7559	8.5215	4.5735	9.8179	7.6609	6.0715	4.0374	10.5405	9.1365	5.532	6.5848	6.8357	4.5323	8.3221	9.0414	8.263	7.761	5.5907	11.3436	7.9113	6.3607	5.4067	10.5155	8.4903	5.696	7.6865	7.0996	4.6035	9.3463	8.4517
PF3D7_1342900.mrna1_1	PF3D7_1342900.mrna1_1;2891	2891	10.117	7.8822	8.0466	6.0898	3.5236	8.28	7.5477	6.3581	0.84	10.6451	7.6033	7.4337	5.464	3.4957	8.3638	7.8023	6.9092	7.9951	3.4476	6.2219	10.1054	7.5629	7.3285	8.6452	7.339	9.4239	7.5783	4.7501	6.5842	10.2611	9.4248	6.9985	12.1065	8.6572	8.6738	6.4087	10.247	5.0365	6.7234	8.1653	4.4107	7.9892	5.6795	6.154	9.1566	8.5797	5.3796	6.8088	5.3971	9.04	6.0802	11.5821	8.0055	7.0868	9.0399	9.148	5.3947	10.947	8.3082	6.2346	4.7415	8.3693	10.0511	5.2036	6.961	7.6123	4.8807	9.3679	9.5211	8.921	8.128	5.6977	12.2803	8.6519	6.88	5.615	8.7415	8.8542	6.2817	7.8083	7.6825	6.0195	10.177	7.9359
PF3D7_1342900.mrna1_1	PF3D7_1342900.mrna1_1;2892	2892	10.5629	8.3839	8.5329	5.7975	4.7159	6.7268	8.4363	7.2914	4.0391	11.222	7.8292	8.9833	5.8094	4.2365	7.339	11.2741	7.1469	8.6926	5.7374	6.9799	11.0035	7.8227	7.3324	9.3593	6.8258	11.2391	7.4107	5.5783	7.2686	10.2491	10.4081	6.3189	12.3815	7.2653	11.2537	7.7825	11.429	6.0913	7.1607	8.0877	4.9887	7.1146	6.1313	5.9846	10.0054	6.5392	6.8377	6.2555	6.8628	9.2337	6.7393	12.368	9.371	5.9507	9.2771	6.9011	5.1202	11.163	7.7297	6.5773	6.1075	7.9382	10.4302	6.7141	6.7067	6.8775	5.4992	9.5019	10.0249	9.7285	7.235	5.6659	12.2404	8.1969	7.442	6.6685	9.1114	10.3694	7.3137	8.0273	6.8725	5.9614	10.0401	9.6157
PF3D7_1342900.mrna1_1	PF3D7_1342900.mrna1_1;2893	2893	10.8391	8.1332	9.3472	5.4158	4.7835	7.1568	6.6813	6.6294	5.1387	11.3207	7.9189	6.718	5.4998	4.9388	7.7703	6.4575	7.1572	8.5183	5	9.3768	11.8677	7.4246	7.2008	9.1577	6.4291	9.8865	7.6471	4.7687	8.4516	10.3758	9.874	6.1623	13.1197	6.2434	9.6149	7.2008	10.3804	6.239	7.5972	8.1402	6.3261	7.8574	6.9607	6.2926	9.6732	7.8401	6.9184	7.1152	7.5982	8.1145	6.0942	12.4766	8.7682	6.5078	8.9519	7.8812	6.3291	11.3804	6.3724	7.3292	6.3447	8.6879	9.9867	5.9059	8.1275	6.4114	5.4279	8.9055	9.6564	10.1183	7.809	6.3947	12.6345	7.9097	8.0643	7.5203	9.3435	9.3651	6.6292	8.9831	7.0976	5.9916	9.5461	9.202
PF3D7_1342900.mrna1_1	PF3D7_1342900.mrna1_1;2894	2894	11.1938	9.6938	11.9521	5.0985	4.2623	6.3783	6.0864	8.0313	4.6814	11.556	7.4275	7.4078	5.4741	4.8037	7.4408	6.4419	8.6992	9.5662	6.4366	14.515	12.8558	9.5629	8.1132	8.018	7.7921	11.1179	11.7971	5.4774	14.6324	11.5177	11.2759	6.8212	11.5057	8.1133	10.3709	11.7678	10.2498	6.4576	7.6112	9.0883	5.254	8.7031	10.0974	8.4894	10.1339	7.297	6.8053	6.917	8.7871	9.2538	6.6291	11.3448	9.3684	8.3512	10.3617	7.6543	5.7952	11.7592	9.1838	9.1921	6.9463	10.8755	10.4487	7.2443	12.4847	6.3047	6.989	9.1966	10.7903	9.8053	7.8169	7.3246	12.3914	9.2041	9.1646	7.4375	10.6782	9.8283	7.9506	13.0401	7.1586	7.5782	9.6432	9.7879
PF3D7_1342900.mrna1_1	PF3D7_1342900.mrna1_1;2895	2895	11.1013	9.0094	5.8237	7.0496	3.6124	6.1985	6.4653	6.4571	3.7104	11.0517	7.0798	7.434	6.5851	4.384	7.1285	6.0321	7.3348	7.4459	4.8485	8.6907	13.4256	6.946	7.2204	8.8845	6.973	11.2553	8.6134	5.517	8.8007	12.4082	9.5191	6.7948	12.1969	7.1659	10.5861	8.6337	11.561	6.2034	6.7837	8.2761	5.8166	7.7517	7.2979	6.7581	9.8563	9.7568	6.2415	6.5642	7.9182	8.7727	6.2209	12.3275	9.415	5.9385	8.6107	10.8803	4.9681	10.6057	6.4472	8.028	6.3259	7.041	10.5311	8.4417	6.831	6.2681	6.3441	9.0108	10.3852	9.7525	9.2925	6.5081	11.8646	7.8371	8.1779	8.1237	8.7129	9.6903	7.5029	8.0906	6.4919	6.6463	9.3687	9.7945
PF3D7_1342900.mrna1_1	PF3D7_1342900.mrna1_1;2896	2896	10.4474	7.031	6.2731	6.0514	4.3067	6.4448	6.4118	7.1506	4.126	11.1071	5.6949	6.4611	5.4896	3.6736	7.1884	6.0779	8.046	7.2075	4.844	7.1811	12.1704	4.706	6.2095	5.7085	6.3094	10.8271	5.5506	5.5868	7.0898	10.4707	6.7592	6.1583	6.7884	5.9609	10.646	5.5759	10.193	6.4358	6.5328	6.2042	7.6675	7.194	6.4386	8.0132	9.3681	8.0506	6.6862	5.7821	5.0691	8.7801	6.1689	11.2702	9.2401	6.8183	8.732	6.0074	5.5236	9.9275	5.9612	7.047	8.0312	10.1068	10.2925	6.7863	8.7219	5.1489	5.3452	8.7195	9.0405	8.6167	5.9179	5.9718	11.5113	6.9164	7.3947	7.9044	9.6791	10.0163	6.7482	9.5722	6.0787	5.6459	9.1858	9.5542
PF3D7_1342900.mrna1_1	PF3D7_1342900.mrna1_1;2897	2897	8.2883	7.1902	6.2834	6.4182	5.5258	6.377	7.3844	8.5703	4.9083	8.929	6.7869	6.0085	5.9451	5.2566	6.4211	7.1345	8.7884	8.5117	5.2376	7.5615	8.8717	6.3325	6.88	8.5127	5.4283	11.378	6.9563	6.2403	7.8633	8.9801	7.7223	6.578	8.7924	7.265	10.8491	6.9834	10.4942	5.8686	5.6946	7.6782	4.9122	6.6349	5.1223	5.7396	8.7559	7.9	6.0646	7.3374	6.0233	8.909	8.7939	9.0647	9.6419	7.6206	9.3179	7.7648	6.2475	9.574	5.7724	6.9923	7.7502	11.7225	9.9313	7.9924	10.5387	7.2685	7.2516	8.2317	9.9415	8.8841	7.5764	6.907	10.8282	6.4928	7.8576	8.5119	11.2261	8.3497	9.1954	11.2819	7.3958	9.0962	9.2415	9.181
PF3D7_1342900.mrna1_1	PF3D7_1342900.mrna1_1;2898	2898	8.1188	8.2733	7.2145	6.7002	5.8271	7.0304	7.1942	7.6701	6.3775	8.4534	7.211	8.1738	6.6051	6.3275	7.0942	6.7566	8.4775	7.5781	5.7304	8.6046	9.4525	8.2725	7.3384	7.6484	7.5309	10.6924	5.6665	7.1153	9.3954	8.5517	9.0478	6.942	9.497	8.0675	10.4106	6.1721	8.1422	6.2213	7.2126	6.0725	9.1896	9.5994	7.515	8.0255	8.2979	9.1136	6.8093	7.2227	7.5451	9.7323	7.9754	10.4197	10.9316	8.2688	8.2449	9.7046	5.7774	9.1054	7.3236	8.9907	7.6726	12.21	8.5241	10.2588	9.8498	9.0671	6.5155	8.7742	9.1273	8.1333	8.4544	6.6436	10.4949	8.154	9.249	8.8668	12.0822	8.2955	9.9198	10.7287	9.0956	7.7031	10.223	9.0963
PF3D7_1342900.mrna1_1	PF3D7_1342900.mrna1_1;2899	2899	8.5416	9.5065	8.4132	7.0028	5.5653	6.9217	6.6741	7.1833	7.6481	8.8897	11.179	10.5394	7.4523	7.1528	6.9136	7.4277	7.6391	7.7574	5.9526	9.1139	7.7867	9.2988	6.9415	11.1032	7.4727	10.9998	5.7366	7.1648	9.2385	8.3623	9.865	6.9398	13.6542	7.8285	10.3946	5.3491	9.0249	6.5297	8.9306	6.5866	7.2735	9.4294	7.819	8.1827	9.4673	10.4758	6.5209	7.9544	7.6179	10.719	8.6938	9.7558	11.8486	8.4127	7.9409	10.6446	5.5696	9.34	7.5067	9.0741	7.2627	11.7614	9.0371	9.4482	10.2913	9.5486	7.029	8.8506	10.0652	7.9341	9.3634	7.3331	10.7161	8.5435	9.1958	9.7293	11.6439	8.5989	9.9056	10.79	8.1393	8.3081	9.9484	9.889
PF3D7_1342900.mrna1_1	PF3D7_1342900.mrna1_1;2900	2900	9.2031	7.7535	8.3695	9.1736	6.7319	7.0955	7.6605	7.4705	7.4093	9.2685	8.7427	9.7564	9.618	7.0514	7.8146	8.5043	8.084	8.3907	6.4004	9.0962	8.5896	8.7883	7.692	10.6147	8.7166	11.8983	7.7857	7.5625	9.5556	9.2074	9.7077	6.7612	13.2169	9.1664	11.7929	8.8985	8.0871	6.2737	6.8581	7.6784	7.1373	11.3962	11.1823	8.8237	9.6287	9.2863	6.6091	7.0856	7.755	10.1753	9.0959	14.5922	12.2499	8.5696	7.2031	9.9775	6.3783	10.4978	8.4136	9.2784	8.0695	11.6516	9.0174	10.0242	9.0148	8.9727	6.8886	9.5486	9.5486	8.6669	8.248	6.701	11.744	9.133	9.5057	8.8578	11.4662	8.4981	10.2308	9.6413	9.0104	7.7518	10.6245	9.1683
PF3D7_1342900.mrna1_1	PF3D7_1342900.mrna1_1;2901	2901	9.9973	8.325	7.8623	7.7642	6.6781	7.5174	8.239	8.3671	7.9794	10.4329	8.5801	8.7402	8.0898	7.3236	7.9673	8.4439	9.0772	9.8476	5.9773	8.8156	10.3357	10.8461	7.6482	10.1194	8.096	12.3124	9.387	7.7215	9.2174	9.7614	11.2814	7.8848	12.8859	9.2567	11.854	10.0976	7.1651	7.1273	8.1772	7.1033	9.4983	13.7683	10.9416	7.8809	9.9513	7.6629	7.1719	8.3096	7.9958	10.5135	9.5308	14.715	8.6582	8.7493	8.2525	7.5363	9.307	10.62	9.1802	9.1772	7.9007	11.981	10.1642	9.9768	10.5942	9.1015	6.9857	10.4886	10.3014	8.2562	8.8154	8.5014	11.5147	10.0418	9.7204	9.3711	12.0233	8.8689	10.034	10.9485	8.9935	7.8829	11.5408	9.0981
PF3D7_1342900.mrna1_1	PF3D7_1342900.mrna1_1;2902	2902	9.4588	8.0576	8.2755	7.0851	7.151	7.8688	7.9497	7.1827	7.1205	10.0853	8.0352	9.3457	6.7119	7.7054	7.9583	8.9344	7.9812	9.5166	6.1878	9.0145	11.04	9.6295	7.3537	10.6364	7.7671	8.5817	8.2292	7.9255	9.1572	10.7261	10.299	7.4886	13.6029	8.1904	8.3289	9.3628	7.8384	7.0957	7.3739	6.6666	9.6136	12.1172	10.6778	8.5707	9.4812	8.3656	7.2176	7.2206	7.3884	9.5968	8.9831	14.641	8.3253	8.7199	8.0837	8.0264	11.9049	10.3596	7.7576	8.6013	7.8139	11.9589	9.4981	9.7686	10.2125	8.8153	7.3279	7.6779	10.2797	8.7428	8.5149	11.1459	11.3847	9.7454	9.2943	8.9758	11.7318	8.4582	9.8637	10.6398	8.9027	8.1582	10.0464	9.2284
PF3D7_1342900.mrna1_1	PF3D7_1342900.mrna1_1;2903	2903	9.1532	7.6235	8.5058	7.3794	6.8788	7.4195	7.4152	7.6057	7.3764	9.2556	9.1066	8.5921	7.2534	8.1543	7.4387	8.5949	7.3431	7.4784	6.0378	8.4854	8.446	8.4819	6.7829	10.269	5.9404	5.5814	6.9846	7.2159	8.8478	8.494	9.0788	6.9435	13.6649	7.7704	6.0849	8.0667	7.526	6.6418	6.0757	6.0845	8.4884	11.8664	10.3166	7.4769	9.2442	8.6779	7.0682	6.6526	7.3482	8.9866	8.7794	14.8384	8.1759	8.5645	7.1745	7.4263	9.0095	10.3347	7.0466	7.6168	7.9949	11.5365	8.4756	10.1706	9.5137	9.0363	6.2357	7.4936	9.2517	8.3915	8.5697	8.9584	11.5112	9.5949	8.3626	9.0296	11.7024	7.7105	10.2569	10.4181	8.465	6.9944	9.6537	9.0565
PF3D7_1342900.mrna1_1	PF3D7_1342900.mrna1_1;2904	2904	8.3053	6.463	7.9161	5.8875	5.1791	8.9344	7.5577	5.3792	6.1771	9.2249	7.7421	8.4165	6.6109	6.3009	8.224	7.362	5.7227	6.8347	5.7957	7.8768	7.9287	7.5496	6.8501	8.1309	6.503	3.6088	5.6893	6.9692	8.0887	7.4973	8.1529	7.7671	12.5049	6.7534	6.4799	6.578	6.996	6.3913	5.7863	5.2906	8.0397	11.3298	10.2757	7.2299	7.9828	7.7562	6.9452	4.2456	6.1183	7.7316	8.0699	14.6657	7.7562	8.4909	6.0415	5.4861	5.0635	9.6159	6.3085	6.4123	6.7098	11.0239	7.9018	9.4661	7.6473	8.0356	5.7727	6.2432	7.7992	7.9912	7.9873	5.8738	10.5839	8.2157	7.058	8.1619	11.018	7.6229	9.4628	8.6409	8.1834	6.3576	8.3924	8.6439
PF3D7_1342900.mrna1_1	PF3D7_1342900.mrna1_1;2905	2905	7.4429	6.3455	6.0577	5.3074	5.504	7.7999	5.8997	4.1035	3.9467	7.6489	5.6159	6.7507	4.8953	4.8156	7.338	6.6344	6.3232	5.0909	4.3363	7.0277	7.8925	6.8265	5.4522	6.3425	5.5002	4.889	4.7415	5.6576	6.9209	7.9065	6.9917	2.4983	10.744	6.6388	5.7054	6.2359	4.4951	5.2716	5.3778	4.8525	5.898	11.8495	9.5891	6.7416	7.0275	7.6057	4.9463	5.5407	3.3277	8.0414	6.3459	14.7621	6.1247	6.9599	5.8268	5.0522	4.406	9.1045	5.5166	5.6605	4.98	9.9016	6.7173	7.4382	6.29	5.3187	5.3796	6.1661	8.6749	4.9444	6.5756	5.7866	10.7149	7.3287	6.0453	6.3189	10.3174	7.0197	8.3294	6.9552	6.472	5.7884	7.8556	9.5271
PF3D7_1342900.mrna1_1	PF3D7_1342900.mrna1_1;2906	2906	6.4431	5.3306	5.5714	5.0566	4.3277	6.0241	6.0999	5.5702	5.1268	8.0803	3.8787	5.6185	4.6559	3.281	6.157	5.6079	5.7306	4.9074	3.7452	5.694	7.8781	6.8383	4.366	5.4104	6.116	4.8669	4.7639	5.3823	6.8479	8.0037	6.2186	4.0849	9.6081	6.3241	4.6594	3.8053	3.6645	5.2578	5.487	4.2234	5.6349	10.4979	9.8331	6.0898	6.2392	5.6857	5.3607	5.5267	4.7015	7.5835	5.9907	14.6	4.3964	6.7203	4.7708	5.8357	4.047	8.1858	6.2344	3.3992	5.4436	10.2341	6.6765	8.3113	7.4512	4.8243	5.2705	7.0021	6.1381	5.855	6.353	4.7814	9.9898	7.9376	6.1681	5.342	10.5783	6.8083	8.3715	8.0279	5.009	5.6982	7.6482	7.4993
PF3D7_1342900.mrna1_1	PF3D7_1342900.mrna1_1;2907	2907	7.4459	5.4172	6.3237	6.0052	4.4114	5.9542	6.2275	6.8188	5.8502	7.4157	5.9846	6.7208	5.714	3.9269	7.0469	7.1138	6.4803	7.4865	5.5753	7.0036	8.8969	6.9531	5.1152	6.4497	5.1202	5.917	6.3226	8.2141	8.8704	8.3678	7.9432	3.3674	10.651	6.8138	6.9236	6.4239	3.6346	5.7382	5.5807	4.6971	5.3558	10.8065	10.3486	6.238	8.1038	9.3779	4.4647	6.4819	6.5486	8.8505	6.805	14.918	5.1131	8.1665	4.7549	7.0244	5.2399	8.5571	6.9422	3.849	5.5524	10.5505	7.9272	8.1708	7.6415	6.5283	5.8605	7.6188	5.2765	6.5806	9.046	4.6859	10.3631	9.9402	7.1584	7.3478	10.769	7.3031	8.5728	8.112	5.7181	8.2684	9.9681	8.3225
PF3D7_1342900.mrna1_1	PF3D7_1342900.mrna1_1;2908	2908	7.9096	6.4168	5.998	8.2137	4.5868	6.3221	6.2453	7.1602	4.6865	8.7486	3.8369	9.8822	8.2086	4.0268	11.0276	7.2754	11.1713	10.6756	3.7015	6.434	10.1762	8.2733	4.3992000000000004	6.3434	6.8879	5.266	7.1336	12.0019	12.8936	10.7371	11.1512	8.9904	9.6162	10.6243	9.8668	6.5152	5.0587	7.4237	8.111	5.4954	3.757	11.8324	11.0802	6.9278	8.866	12.9891	9.5736	11.2172	11.073	9.3376	11.364	14.811	6.2496	10.1523	5.0652	8.0014	4.8723	9.7343	7.5491	5.5444	5.6605	9.604	8.8228	7.7501	8.2801	7.5026	5.3005	8.1693	7.8835	10.0086	13.247	6.2506	11.6356	12.8966	11.4527	11.8531	13.4295	8.3878	8.7037	9.2779	7.434	11.9522	13.1218	9.5507
PF3D7_1342900.mrna1_1	PF3D7_1342900.mrna1_1;2909	2909	8.5396	7.1815	5.1424	6.7917	4.2388	6.8297	6.3049	7.2529	3.9495	8.9704	6.7302	5.7442	6.3742	3.9392	6.3524	4.8324	7.3085	8.1342	4.6554	5.2968	7.2743	6.1827	4.6871	7.1877	6.2752	5.4039	6.1831	7.7417	7.5471	7.1695	7.4243	4.5868	9.1092	7.5473	5.5723	5.8352	4.6651	5.8999	5.4249	4.8364	5.128	11.31	10.7859	6.8887	8.3489	7.0561	5.7897	6.0226	5.0453	8.8401	6.6295	14.8586	5.7257	6.7819	5.0841	6.8844	4.5135	9.412	7.4574	6.8134	6.1338	8.1279	9.2753	7.3361	6.8139	7.68	5.636	8.8517	7.6413	6.1216	6.8966	5.4663	10.6466	8.7466	6.8584	6.7404	8.5087	8.7993	8.6697	8.2869	6.6097	6.5833	9.9623	7.7706
PF3D7_1342900.mrna1_1	PF3D7_1342900.mrna1_1;2910	2910	9.0453	7.0023	6.7899	6.7795	4.5735	5.0849	6.0529	6.0527	5.6294	8.5478	5.3395	5.6302	6.5168	5.4819	5.3747	5.5966	6.1837	5.1977	4.3176	5.7798	7.3594	5.9189	4.5735	5.6865	5.7331	4.1522	3.6993	5.4436	5.3205	7.0539	6.7094	4.61	7.4986	7.0112	3.8022	6.0076	4.7076	4.8689	5.5841	6.0365	5.0422	12.7205	10.1495	6.4216	9.3601	6.9577	5.7824	5.6843	4.926	7.2895	9.4575	14.6786	5.3234	6.3932	5.3747	6.7956	4.3792	8.2556	6.5755	5.2876	5.9269	7.1034	7.1931	6.6925	6.7346	6.5789	6.3616	7.5638	6.3018	4.9193	6.4968	5.2434	10.6706	7.2217	4.847	6.8793	7.7564	7.0733	7.926	7.4535	6.4586	5.2468	7.6901	6.7416
PF3D7_1342900.mrna1_1	PF3D7_1342900.mrna1_1;2911	2911	8.5658	7.5708	5.1611	6.9823	4.2623	5.852	5.9796	7.1776	5.2824	8.6434	5.1595	5.8525	6.7493	3.9973	5.6551	5.5889	6.4406	6.7076	4.257	6.2284	6.9271	7.1573	4.8982	7.5326	7.5616	5.1875	6.6673	5.4584	6.5621	8.0584	8.1875	3.8032	9.3995	8.4765	6.2491	6.9063	5.0081	5.1847	5.4941	6.4849	4.5534	9.4338	9.7165	4.6005	8.7292	7.2848	5.985	6.0725	4.7991	8.1356	10.3712	14.1313	4.5993	6.8855	3.7793	6.9023	4.8027	9.362	6.3262	5.2824	7.6947	7.228	11.229	6.9247	6.9396	7.1015	5.8372	7.567	8.0716	5.532	7.1263	6.1363	11.7041	7.5095	6.2861	7.7137	7.4454	7.3828	8.1845	7.6378	6.6391	6.2327	8.4598	8.5317
PF3D7_1342900.mrna1_1	PF3D7_1342900.mrna1_1;2912	2912	7.5838	7.1038	5.2315	5.4459	4.126	4.073	5.4148	4.9392	4.3757	8.0431	5.3568	5.366	5.1052	3.3277	5.135	5.093	6.1414	5.7393	3.2296	6.3639	6.2332	4.6153	4.3533	5.8755	5.3136	4.5729	4.6764	5.4182	5.735	5.7506	5.4118	4.3038	8.6725	6.0166	4.8063	4.4209	3.4489	5.1538	5.7821	6.4376	5.7764	6.9215	5.2865	5.8625	6.7475	5.3237	5.5653	5.6194	4.4155	6.5362	8.68	7.1659	4.441	6.7725	5.7306	5.9064	4.5342	7.7462	6.1471	5.8174	6.7018	6.6363	5.6473	6.4065	5.5832	5.3226	5.3913	6.4901	6.4931	4.7247	6.272	5.1791	10.4673	5.5342	6.0919	5.9556	6.8309	5.5531	6.8329	5.6413	5.5166	4.9644	6.493	7.0891
PF3D7_1342900.mrna1_1	PF3D7_1342900.mrna1_1;2913	2913	7.3859	7.4447	5.0112	5.4673	5.2392	5.6459	5.6625	5.7848	5.0431	7.5835	5.7666	6.5323	5.4728	5.6582	5.2836	6.0824	5.7554	5.7304	3.2388	6.4959	7.706	5.6513	5.5432	6.0121	5.5567	4.9644	5.4145	5.4276	7.2143	7.3619	6.4168	5.5972	9.9973	5.2453	5.3455	3.8807	5.2843	5.5087	6.0883	7.2245	5.4555	6.4094	4.4363	5.2702	5.7085	5.6988	6.5449	7.5658	8.7595	6.7325	9.6598	5.4416	6.7291	6.626	5.6191	6.0106	4.594	8.9738	6.6039	4.4951	6.545	6.0288	5.2311	11.7912	4.8395	6.1777	4.8919	5.8775	7.4839	5.7605	7.0259	5.7811	12.0318	6.2546	6.1278	6.4248	6.867	5.9491	12.0608	6.6904	5.4313	5.0972	6.4909	7.3133
PF3D7_1342900.mrna1_1	PF3D7_1342900.mrna1_1;2914	2914	8.5529	7.8431	4.975	6.473	5.3103	6.0633	6.5256	5.4376	6.7338	8.6754	4.3031	8.2104	6.1886	5.438	6.4764	5.671	6.2367	6.8085	5.9236	6.0624	7.4615	6.9398	4.9198	6.5163	6.6485	5.7905	5.943	6.3674	6.8241	8.2177	7.9858	4.7371	10.754	6.9829	7.3295	8.2524	6.0807	6.0887	6.0734	7.1519	5.4182	6.3785	6.1888	5.8237	8.8452	7.1496	6.1667	7.1268	4.4155	7.7573	11.1923	6.7525	4.8053	7.1733	6.2338	6.5898	4.7186	8.9976	7.2347	4.8704	5.8989	8.0339	8.3489	8.2756	8.4909	7.136	5.9205	9.2607	7.4713	5.8575	6.1878	6.1875	10.4997	7.2557	7.2471	8.0529	7.9237	7.5636	9.0159	8.9748	6.3549	6.4922	9.8003	8.3868
PF3D7_1342900.mrna1_1	PF3D7_1342900.mrna1_1;2915	2915	9.4635	8.9437	5.7929	7.3828	5.2407	6.243	6.3749	6.188	6.7833	9.0051	6.5673	9.1114	7.4845	6.1857	7.3401	5.5747	6.7702	7.9612	4.6559	6.2985	7.9917	9.0428	4.7371	7.8684	5.9155	6.2707	5.709	7.0607	7.6002	8.7633	9.795	5.1723	11.2237	8.4647	7.1026	8.1723	8.2868	4.5065	6.7951	8.0157	5.407	6.5762	5.9825	5.5182	9.0798	8.2334	5.6331	6.9929	5.6871	8.7993	11.4808	7.0842	5.9623	8.1839	5.5829	7.4887	3.9222	9.1994	7.7308	9.4002	6.9319	8.7178	11.6778	9.1052	10.2784	8.7541	5.8276	8.9317	7.2372	6.4433	7.6023	7.3072	10.3198	8.352	9.548	8.6468	9.602	8.3639	10.3773	10.5236	8.1891	6.7646	9.7522	7.3716
PF3D7_1342900.mrna1_1	PF3D7_1342900.mrna1_1;2916	2916	9.925	9.8153	6.7195	8.0561	7.6136	7.0009	7.4854	7.3357	7.5013	9.4447	7.9184	10.5859	7.617	8.3304	8.3068	8.9325	7.9158	8.9728	7.3975	9.4362	9.6211	10.5509	6.89	8.7663	7.345	7.2984	6.7036	8.0702	10.0445	9.4138	10.6649	6.36	12.1397	9.7866	7.9967	9.9812	8.6303	7.5882	8.4979	9.376	7.1219	8.4236	6.6938	6.7814	9.3614	9.5674	6.5753	9.049	7.0211	9.1141	12.1316	8.4383	8.1523	8.6207	7.8382	8.0239	5.7605	9.3613	8.3734	11.598	7.9115	9.7038	12.8094	9.9525	10.2569	7.9361	7.2942	9.2407	8.4079	9.0938	8.834	7.611	10.6502	8.7766	11.0472	9.7749	9.5497	9.3207	10.2255	11.1174	7.3198	8.0121	9.8392	8.3307
PF3D7_1342900.mrna1_1	PF3D7_1342900.mrna1_1;2917	2917	10.32	10.2421	9.5049	8.6272	6.8747	7.7803	7.609	7.5066	6.8812	9.6081	8.9041	10.9333	7.5496	7.8476	9.3381	8.89	8.7214	9.2001	7.9215	9.7751	10.6459	9.5224	6.5661	10.5371	8.3121	9.0769	7.5263	8.2069	10.1151	10.4652	10.6023	5.9595	12.2058	10.4061	8.6717	9.6165	9.4634	7.1197	9.9653	9.7685	7.191	8.2624	7.6107	6.734	9.1755	9.3376	6.5694	10.0355	7.9134	9.5554	12.1425	9.5991	10.3362	8.1562	8.0124	6.3752	6.7036	10.2459	8.4103	11.8619	7.8238	10.3339	13.002	9.4408	10.6247	7.4016	8.0084	9.2197	8.1246	8.5687	8.6449	9.4868	10.8556	9.2437	11.6186	10.1381	10.8327	9.2257	10.848	11.0649	7.3013	8.7083	10.1876	8.3078
PF3D7_1342900.mrna1_1	PF3D7_1342900.mrna1_1;2918	2918	9.7959	9.4951	8.4668	7.7447	8.6717	7.6239	8.5459	8.3074	8.0906	9.5021	9.5749	10.58	7.9691	8.8668	9.3048	9.8928	9.3799	10.5087	7.9835	10.0567	11.7629	9.5053	8.1016	9.8525	9.1508	6.8768	6.4426	10.4055	10.9559	11.9256	10.681	9.8801	11.3736	10.5294	8.2639	9.2205	10.6593	7.7663	9.0706	9.9452	7.5575	8.8883	7.8758	6.8225	9.1127	10.3798	7.3312	10.3838	9.1987	10.3866	11.4455	9.0898	9.0431	8.2178	9.6249	6.1291	6.4325	10.0879	9.8929	11.4864	7.9512	9.9199	12.8232	10.3743	11.4539	7.8118	8.1916	8.6468	8.6278	8.0745	10.0236	8.3019	11.0189	10.3041	11.5876	11.1219	11.4327	10.1021	10.7515	11.8967	7.6761	9.4292	10.9744	8.3612
PF3D7_1342900.mrna1_1	PF3D7_1342900.mrna1_1;2919	2919	9.2323	9.5633	6.848	7.4187	8.7656	7.9705	6.2655	6.439	6.4281	8.6572	9.7224	10.1611	7.3553	9.2421	10.517	9.1527	8.5829	9.8306	8.0717	9.2748	11.0389	8.3367	6.5478	8.0526	7.1383	6.5364	7.1596	11.2983	13.4574	10.9805	10.8854	10.4191	10.8528	10.0101	8.34	7.0357	9.0869	7.0866	10.0065	9.4391	7.1272	7.1183	6.1558	5.7312	7.7072	13.5424	9.2544	12.9222	12.8366	9.1257	10.4181	10.1837	7.6244	9.5721	6.9466	4.796	5.4754	8.9102	7.1943	10.9885	6.7695	7.8335	12.3574	6.9509	9.8049	5.0785	6.5105	7.8035	6.2885	11.976	13.6758	7.1334	11.8926	12.7009	12.0252	12.5253	13.4099	9.3194	9.6729	10.5044	6.809	10.9092	13.4825	9.2241
PF3D7_1342900.mrna1_1	PF3D7_1342900.mrna1_1;2920	2920	9.4302	9.9836	8.0707	9.318	8.9549	7.759	7.4294	7.7964	7.3727	9.7022	10.6122	10.9444	9.1752	7.8322	8.7765	7.8755	9.0564	10.0911	9.2459	8.8485	11.4475	10.1296	7.0652	8.5392	10.1221	7.8239	7.5971	10.3055	10.8821	11.8761	10.3752	7.8928	10.1996	10.6708	9.1009	8.9698	10.0395	7.3508	10.2467	10.1986	9.3708	7.9568	8.387	8.4679	8.9413	10.9352	7.7829	10.7831	10.2409	9.0766	9.8617	9.5783	7.8789	8.9555	8.5797	9.4274	8.3697	8.8288	9.2626	12.2304	7.5807	10.3507	12.9594	10.3334	10.9225	7.8631	6.7467	9.7409	9.1213	9.5856	10.5009	9.0802	10.506	10.6356	11.9036	11.0196	11.6155	10.8622	10.5757	11.5061	8.4898	9.7411	12.4038	8.5499
PF3D7_1342900.mrna1_1	PF3D7_1342900.mrna1_1;2921	2921	8.7079	6.548	7.762	6.3816	7.0844	6.0736	7.0515	7.3967	6.8726	8.0801	8.8271	6.0654	6.9406	6.537	5.3858	6.2834	8.3871	5.6433	8.1358	8.6654	8.5109	8.0209	7.544	7.5616	6.5916	6.5992	6.0883	8.9708	8.7848	8.3605	8.4197	7.4415	7.8647	5.995	7.6467	6.3151	6.8969	6.2819	8.9969	6.3776	9.394	8.0504	6.4759	7.6641	7.2915	7.2047	6.4976	9.0819	7.0784	8.2329	7.4433	6.2634	6.9398	7.3421	7.2151	5.7766	7.1186	7.7315	6.6625	12.0961	7.0461	8.4613	13.7012	6.7481	6.6485	8.722	6.0043	7.1535	8.9368	7.3911	8.0835	7.139	8.7269	6.8597	11.7355	8.1065	8.7399	11.1195	8.4801	8.003	8.6029	7.0043	9.4711	8.97
PF3D7_1342900.mrna1_1	PF3D7_1342900.mrna1_1;2922	2922	9.5679	7.4394	7.596	5.9598	8.6628	6.5767	8.2062	9.2007	9.8601	8.9498	9.3523	8.4085	5.6334	9.5349	5.9141	5.9189	9.5926	7.8343	7.3375	10.2427	8.0796	10.0031	8.2813	8.064	5.8814	7.5475	6.4089	8.4592	10.1485	9.3137	10.4417	7.0029	7.9275	6.7377	7.2433	6.1839	8.7345	5.9215	9.5462	7.7962	9.1695	7.2027	8.6854	8.4051	9.9504	6.4976	7.3392	9.8879	6.0101	10.3955	6.6586	8.8539	9.1024	7.2069	6.5089	6.3457	7.646	7.47	7.3144	12.9596	8.9917	9.6408	13.347	8.6952	7.8243	9.5681	6.2519	6.7181	10.7074	6.896	7.7354	8.4667	9.2377	7.003	12.4579	8.2626	9.1615	11.1306	8.9621	9.0078	9.4148	7.3185	7.2028	10.1961
PF3D7_1342900.mrna1_1	PF3D7_1342900.mrna1_1;2923	2923	7.8364	6.3309	5.1878	5.9253	5.9373	6.2309	6.115	4.0409	5.4614	7.9659	5.3512	5.8102	4.9727	6.5056	4.8379	5.8245	5.3533	4.7751	5.1643	6.633	5.8545	6.0575	5.3505	9.1179	5.3816	4.0959	7.0091	7.5867000000000004	6.5092	6.4571	6.0732	3.7192	8.3375	4.9001	6.1751	6.9711	5.272	5.7227	6.4793	6.1247	5.3151	10.2361	5.5103	7.1652	6.4906	5.44	5.7401	6.5839	5.6556	8.1377	5.1256	5.4094	5.2055	5.5753	5.327	3.8227	4.7661	6.6535	6.911	9.8034	7.77	6.2151	6.9858	5.6369	5.2787	6.5301	6.0665	4.995	8.9152	5.6305	5.5478	5.4121	7.41	5.1922	11.1792	6.4502	7.2906	7.2552	6.5901	5.6232	7.228	6.1289	5.9269	8.0358
PF3D7_1342900.mrna1_1	PF3D7_1342900.mrna1_1;2924	2924	7.3032	6.4363	5.3391	7.9276	4.9486	5.6056	5.3334	5.8081	5.7363	6.933	6.1119	4.6921	8.5462	5.3988	5.2036	6.0832	5.6865	7.2618	5.1412	7.8705	6.4959	7.9174	6.982	6.6456	6.4971	5.4313	7.72	6.875	8.2071	6.2845	6.7965	6.7042	6.5674	6.1999	5.6008	7.5558	6.2917	6.2547	7.8456	7.9791	7.3459	5.8517	5.4219	7.8992000000000004	6.4622	4.8212	6.3427	8.281	5.8071	8.6701	5.5484	5.9581	6.1928	6.3863	5.527	5.7536	6.1377	6.8432	6.2265	11.5988	6.195	7.4621	8.7011	5.7388	5.6226	8.0073	4.8237	5.5738	8.366	6.2826	5.9409	6.1813	7.0396	5.2246	11.293	6.7061	7.1555	8.0497	6.6082	5.9446	7.1404	4.1449	5.4482	8.431
PF3D7_1342900.mrna1_1	PF3D7_1342900.mrna1_1;2925	2925	6.4163	6.1593	5.6985	6.1735	5.1469	5.2761	5.5895	3.8963	4.1851	6.689	6.1096	5.6582	5.5619	1.6182	5.5753	5.1811	4.5116	6.1548	5.3103	6.1233	6.9584	5.9006	4.9686	5.7866	5.7374	5.8582	6.9595	5.7004	6.6129	6.6414	6.2698	3.7181	5.5829	5.281	3.8875	6.9013	6.2186	6.2574	6.5135	7.0418	5.0951	5.9011	5.4522	7.0624	5.6296	4.696	6.3298	6.6327	5.407	6.9048	5.4436	5.8245	5.6058	5.3147	3.9588	5.1558	4.9982	6.0717	6.0099	5.4925	5.5207	7.0112	6.2711	5.0682	5.2828	6.1012	4.6058	5.537	9.5826	6.0657	5.537	5.8392	6.2104	5.8462	5.6522	6.4393	6.7354	7.334	6.3621	6.0431	5.6444	4.0858	5.9729	9.552
PF3D7_1342900.mrna1_1	PF3D7_1342900.mrna1_1;2926	2926	6.8052	8.6148	5.5826	9.6251	5.0849	6.1995	5.2972	4.2615	5.9704	6.5838	6.8079	5.9839	8.9021	4.9823	6.1546	5.671	5.5261	5.7263	5.4148	6.6785	6.3072	6.2679	6.4453	5.669	5.8379	4.4594	7.1979	5.9305	6.9369	6.6379	6.4671	6.1679	6.7238	5.2627	4.0303	5.0041	5.4915	6.1135	7.4799	9.2369	5.0126	5.2114	6.3167	8.4076	5.8482	3.797	6.1963	8.4477	5.963	7.5094	5.9446	5.8684	5.3118	6.2317	5.7605	4.9828	6.3738	6.8107	5.9186	4.7871	5.6174	6.6673	7.1156	5.7276	5.3366	6.7786	6.2277	5.4199	8.14	5.1252	5.5113	5.9484	7.839	6.044	6.0208	6.3945	8.9545	7.8203	5.4614	5.5595	6.323	5.5732	5.7996	8.7049
PF3D7_1342900.mrna1_1	PF3D7_1342900.mrna1_1;2927	2927	6.6843	8.2437	6.3205	9.2397	4.7148	5.5364	5.0117	3.1683	3.1276	6.6175	6.6082	5.4741	8.5266	2.669	5.3957	4.8743	5.3646	4.7344	4.9477	6.4293	6.3114	6.0525	5.5913	5.4957	5.2342	5.0819	7.1209	4.8575	6.4246	6.8637	6.6685	5.2246	5.9639	6.1757	5.6135	6.8699	3.8748	5.4877	6.2396	7.5775	5.1202	5.2338	6.1924	7.1047	5.7819	4.7819	5.6232	6.7338	4.9864	6.0164	4.8243	5.5951	5.9803	6.0564	5.3844	5.5198	6.4072	6.2166	5.4419	4.8895	5.9695	5.9167	5.774	6.0488	6.045	7.0368	5.1965	5.1453	8.1533	5.2468	5.3071	5.9653	6.4882	5.281	5.2924	5.8032	6.9158	5.5931	5.8102	5.3262	5.5993	3.2172	6.0453	7.3329
PF3D7_1342900.mrna1_1	PF3D7_1342900.mrna1_1;2928	2928	6.8924	7.0138	5.7597	5.978	5.1759	5.671	4.7613	5.3861	4.6548	7.0037	7.2935	6.5407	5.3691	4.7214	5.1938	5.0157	5.5348	5.2884	5.3639	6.0527	7.8237	5.477	5.7474	5.5696	6.43	2.6736	7.3432	6.0798	5.3625	7.9937	7.2176	4.025	5.8657	6.6178	4.6188	6.2282	5.2215	5.841	5.4741	6.1389	6.0433	4.9959	5.706	6.1229	6.1512	5.745	6.2692	5.1247	5.4172	5.0687	5.6346	5.9162	4.9841	6.2286	5.0657	5.1922	6.1892	6.0566	5.9699	5.4492	5.7511	7.449	6.4202	4.8027	5.0299	5.0785	5.4046	5.2679	7.207	6.1079	4.8135	5.2994	6.4509	5.3052	6.2566	5.8311	7.489	6.4479	5.8741	6.5211	6.1898	4.7745	5.8672	7.0865
PF3D7_1342900.mrna1_1	PF3D7_1342900.mrna1_1;2929	2929	6.9709	11.6354	8.077	5.4453	5.3754	6.2252	5.2016	5.9062	4.9279	7.0585	7.3309	6.6564	5.7434	2.6508	5.0644	5.5304	5.9119	5.3183	5.347	6.2166	8.0159	6.1287	6.1743	6.4933	7.1828	4.4005	8.5609	5.5245	6.0579	7.9787	7.8487	5.5708	5.9732	7.096	5.0665	7.9599	5.8856	6.3404	6.4492	10.2514	4.9732	6.0094	6.6943	8.6026	6.5746	5.2772	7.7608	6.614	6.3825	7.1215	5.4989	5.8814	6.3866	5.6363	6.8053	4.2219	5.8089	7.0716	6.568	5.1663	5.0968	6.998	7.7085	5.6857	7.1626	5.3031	5.0815	5.7769	9.3031	6.0777	6.013	5.6223	7.8977	6.4143	4.6977	5.4709	6.2455	7.7842	5.5789	7.5484	5.0081	5.2261	6.8655	8.7292
PF3D7_1342900.mrna1_1	PF3D7_1342900.mrna1_1;2930	2930	7.8475	7.3853	10.9191	5.1735	5.0032	5.3537	6.071	5.2453	4.565	7.199	8.8903	6.7638	5.6985	3.1683	5.0879	6.0413	5.7181	6.9208	5.9598	5.667	7.1023	6.0603	6.2046	6.0815	7.3867	4.673	8.3278	4.6792	6.1938	8.9332	7.5048	5.7565	6.4538	7.5766	4.8298	7.8991	5.2869	5.5304	5.7808	4.3519	5.057	4.375	6.755	8.4152	7.0418	5.3712	5.7328	5.7517	5.2638	6.5041	5.4712	5.4624	5.5993	6.0219	5.4333	4.3241	4.8465	5.9839	7.6972	5.5367	6.0613	5.7347	6.7452	5.0695	5.6061	5.701	4.8545	5.2126	6.6503	5.8076	5.5192	5.7328	6.7768	8.0128	5.6596	5.8161	6.4484	7.6444	5.9848	6.0314	4.4094	5.3085	6.1577	7.5004
PF3D7_1342900.mrna1_1	PF3D7_1342900.mrna1_1;2931	2931	6.1334	4.7393	9.1367	4.1489	4.257	4.9644	5.5537	5.155	4.3341	6.4306	5.1534	4.9796	5.6616	2.842	4.925	5.84	5.6447	4.3519	4.1659	4.6769	5.9272	5.1875	7.0161	4.904	5.025	4.384	6.2001	4.2242	5.2536	5.7469	5.6568	5.9004	5.2529	5.6496	5.7544	5.0161	3.9946	5.1867	5.3118	4.9561	4.5185	5.0135	5.9172	6.2623	5.7369	4.61	5.6693	5.0618	3.373	5.2754	5.7879	5.2615	4.189	4.9523	5.4857	3.9991	4.235	5.4689	6.6187	4.4957	5.5801	5.7949	5.1546	5.4222	5.5699	4.7257	5.2407	4.9435	5.3799	5.3277	4.5644	4.3118	6.1898	6.6927	4.839	5.4067	6.1585	5.6536	5.7631	5.6206	5.7637	1.6369	6.1169	6.3963
PF3D7_1342900.mrna1_1	PF3D7_1342900.mrna1_1;2932	2932	6.116	5.126	9.0333	5.3561	5.3262	4.4848	5.2998	5.5573	4.4848	5.9862	4.5248	6.6878	5.5144	3.3016	5.0431	4.845	4.7093	4.7076	5.2392	6.3523	5.7287	4.375	5.5091	4.2935	5.714	5.0009	5.4222	5.1189	4.7004	6.4497	5.7222	4.4469	4.8885	4.9317	5.3395	5.2168	4.2972	5.6758	5.8306	4.9439	4.4175	5.4979	5.0193	5.1875	4.9514	4.5838	6.489	5.348	4.1659	5.7366	5.5999	5.9122	3.3391	6.2913	6.0459	5.3399	5.5364	4.742	6.0166	5.7415	6.3859	6.3056	5.5741	4.9016	5.594	5.9805	4.3016	5.5696	6.2061	5.3533	5.4175	5.7866	6.4691	5.8146	6.1332	6.0459	6.347	6.1299	5.4087	4.7661	5.7342	5.021	5.1014	5.879
PF3D7_1342900.mrna1_1	PF3D7_1342900.mrna1_1;2933	2933	6.8529	5.8455	6.2602	5.4525	4.9923	4.8156	4.8339	3.0993	5.2219	6.3176	4.9236	5.632	5.3778	3.7071	4.9373	5.2292	5.04	5.2935	5.6056	6.1256	5.7926	5.1052	6.2034	5.4715	6.0255	5.2106	4.5454	5.4832	6.1377	6.0479	6.1869	5.3813	5.4138	5.5223	5.5236	2.8258	5.1177	5.0431	5.1711	4.9584	5.2731	5.1847	4.3646	4.7645	5.2227	5.9873	5.684	5.4246	4.4867	5.7949	5.6337	5.7602	4.0496	6.4481	5.6565	4.3111	5.9669	5.4141	5.2769	5.2063	6.547	6.5051	6.4428	5.7527	5.5457	5.9395	4.9736	5.382	5.1985	6.3111	5.9812	6.1769	4.4679	5.5524	5.7565	6.6946	6.4145	6.263	5.9057	5.9823	5.8768	5.5659	5.8336	7.4023
PF3D7_1342900.mrna1_1	PF3D7_1342900.mrna1_1;2934	2934	11.3501	5.9764	5.9722	5.6536	4.7798	5.1522	5.111	5.76	4.9891	11.5375	6.9106	5.2884	4.6328	5.3771	5.302	4.7004	5.8482	4.1779	5.3223	5.926	5.0166	5.5084	6.068	5.4121	5.3775	5.1863	5.588	5.3558	7.148	6.5972	5.5901	5.1289	5.4545	6.0457	5.6982	4.06	4.9312	5.7219	5.478	5.6305	4.8812	6.7112	6.213	4.6444	10.422	4.7065	5.4941	5.3607	5.3259	6.9976	4.99	4.7845	5.7339	5.4496	5.2559	5.5765	4.4867	5.6733	6.3212	5.2638	6.7214	6.3482	5.6035	5.9277	6.4077	5.823	5.2634	5.7304	7.8396	5.9558	5.1185	6.4738	5.5786	6.0272	5.824	7.03	6.2338	6.1081	6.4981	5.8248	5.4155	6.3825	6.8249	7.7807
PF3D7_1342900.mrna1_1	PF3D7_1342900.mrna1_1;2935	2935	6.6397	5.7842	5.4799	5.694	4.0356	4.9635	5.7645	4.6112	4.4416	6.6427	5.7304	6.093	5.7002	5.0179	5.3632	5.6097	5.3992000000000004	5.2273	5.5592	6.1922	6.4861	5.9248	4.5922	6.7556	6.0248	4.6859	5.7309	5.4067	6.3707	6.4588	5.7101	4.1424	7.2943	6.306	5.0836	6.133	5.6608	5.5426	5.6935	5.8907	5.0613	4.627	5.6539	6.128	6.4702	4.3067	6.5049	5.7074	5.0426	5.8225	5.8686	6.281	5.9905	5.8958	5.7417	5.5154	5.1043	6.3049	5.3554	6.2143	6.1373	6.4393	5.7123	6.321	5.3114	6.0455	5.6885	6.387	7.7468	5.5342	5.2399	5.7423	6.5531	6.1979	5.5916	6.7429	6.9681	6.2564	6.4749	5.6571	6.0904	5.7015	6.7594	7.9984
PF3D7_1342900.mrna1_1	PF3D7_1342900.mrna1_1;2936	2936	6.676	5.2196	6.0917	6.1863	5.3561	5.0259	5.4816	5.6179	3.2016	5.4676	4.1803	5.0321	5.7293	4.585	5.8321	4.5699	6.5947	3.8914	5.8873	6.6516	6.3343	5.2184	5.714	6.4077	5.1847	5.1018	4.9667	6.1773	6.8981	6.2059	6.8321	5.1497	7.2239	5.8171	5.8357	3.8953	4.3262	5.9449	5.1408	5.8048	5.128	5.4535	5.0014	5.7428	5.9291	4.516	5.6971	5.8321	5.3205	7.9396	5.9921	5.4036	6.0644	5.3684	5.5984	5.4323	3.9212	7.9334	4.857	5.1359	5.5759	6.2493	4.1202	5.7206	7.2908	5.9105	4.6064	6.257	7.6366	4.8733	4.8535	4.9621	6.4846	5.4436	5.7498	5.2016	6.8431	7.2794	7.0003	6.4289	6.035	4.0909	6.1518	7.5061
PF3D7_1342900.mrna1_1	PF3D7_1342900.mrna1_1;2937	2937	7.6282	6.0141	6.5688	6.98	5.5084	6.2008	5.3223	5.3067	4.691	9.0038	5.7721	9.5461	6.7097	5.5106	6.4793	5.5144	6.2018	6.4906	7.0597	7.5225	8.3555	5.5043	5.9523	5.4976	5.7568	5.4705	5.4828	5.6215	7.8124	8.8794	7.0858	4.9411	5.8304	5.5838	5.1177	6.6342	8.0852	6.4079	7.2156	5.757	5.6631	6.0583	5.1526	4.9174	7.1496	7.1664	7.3381	8.4045	5.0264	8.9809	6.0723	5.4535	7.5661	6.8978	8.1707	5.2608	6.3644	8.6887	5.7549	5.749	5.9941	7.3332	6.7218	6.1701	5.017	7.1183	4.5091	9.5949	6.9015	7.94	5.3954	6.546	9.1047	6.5022	6.4433	6.0415	8.1674	6.5807	6.7294	6.7694	7.4803	5.4656	9.5499	6.059
PF3D7_1342900.mrna1_1	PF3D7_1342900.mrna1_1;2938	2938	7.3689	5.7923	5.851	6.7204	5.7573	8.5174	5.1855	4.4938	4.4764	7.8431	6.2327	6.7058	6.7673	3.1127	10.0827	5.2668	5.5877	6.7451	6.2271	6.6056	6.918	5.8014	6.3707	6.0444	5.5996	5.0453	4.0063	5.116	6.9619	7.476	6.8596	5.7498	5.6276	6.4603	6.0693	4.3757	5.4604	5.9551	6.6485	4.4012	4.8525	5.7479	3.8982	5.1902	5.5524	5.6294	7.0512	7.1013	4.6803	8.1611	6.8643	5.5463	6.9478	6.8842	8.0447	5.2939	6.0396	6.9373	5.8902	7.4926	5.7735	6.7123	6.3404	5.7334	5.3947	7.783	5.3999	7.9923	6.6069	6.9087	5.8948	6.0206	7.7243	7.0374	6.1985	5.2843	8.4446	5.3103	7.4687	6.6261	7.7422	5.9495	8.3533	6.1008
PF3D7_1342900.mrna1_1	PF3D7_1342900.mrna1_1;2939	2939	7.408	6.0875	10.3135	8.4258	6.6369	6.8272	6.8222	5.5002	5.6129	8.4842	6.2201	7.359	8.3498	5.7703	6.9246	8.1314	6.3252	7.9558	6.0999	8.6717	6.669	9.9106	5.9528	6.192	7.8678	5.4346	7.0088	5.4841	8.321	7.7365	9.6932	4.7527	6.7339	9.0126	5.9465	6.4243	6.8333	6.6499	7.9128	4.4777	10.3128	6.0505	6.1377	7.2546	6.7505	7.0885	7.2304	8.8789	5.9439	10.326	6.9195	5.9427	6.3388	6.5971	8.6529	6.2161	5.9439	7.1919	6.2957	6.0237	5.3764	8.6218	6.3261	6.62	8.364	7.0094	6.0968	9.0947	10.5679	7.1409	6.4385	6.4512	8.143	7.0039	6.5466	6.1346	9.1413	6.2439	7.0646	8.7664	6.985	6.2052	9.1469	11.6257
PF3D7_1342900.mrna1_1	PF3D7_1342900.mrna1_1;2940	2940	8.3268	6.4114	10.3975	8.9857	5.8975	7.6168	6.2344	6.2257	5.5195	9.6356	7.3635	8.3336	8.7354	5.195	8.22	6.6786	6.2273	9.557	6.4923	8.1211	8.3304	9.1311	5.9054	7.8138	8.4415	5.9205	7.055	5.1428	7.9409	8.6545	9.1674	5.3785	6.4798	8.8628	4.696	6.27	7.0385	6.963	8.4765	4.995	8.9647	6.5904	6.347	5.9042	9.0979	6.8725	6.8806	10.0288	5.3916	10.7718	6.44	6.0396	7.3583	6.4234	8.2374	5.9442	8.2396	6.6225	6.1932	6.7367	6.2952	8.305	6.8746	6.25	8.4997	6.1408	6.0982	7.8816	10.3278	8.8419	5.1202	7.2496	7.6593	7.857	8.2902	6.7783	9.3218	6.8727	7.3478	8.6357	6.5886	6.5486	8.7821	10.4186
PF3D7_1342900.mrna1_1	PF3D7_1342900.mrna1_1;2941	2941	9.1314	6.5129	9.6974	8.9298	5.0955	8.0322	5.8487	5.8817	5.9495	9.8816	8.2505	7.2494	9.7483	5.4696	8.138	6.0579	6.8058	10.3954	5.3366	8.5141	7.3985	8.8058	6.325	6.7966	7.9624	5.2832	8.0654	5.9208	8.7508	7.4871	8.8243	6.1699	7.196	8.8109	5.5301	8.0987	6.4158	6.943	8.0347	5.2943	9.8734	6.4444	6.4806	6.695	8.9287	6.0719	6.9641	9.5741	5.0828	10.7248	6.9753	5.4686	7.499	6.4236	9.361	6.0345	6.2741	7.5675	6.4172	6.5043	6.1355	8.0296	7.3698	6.921	7.9309	6.5711	6.6523	9.013	8.2795	9.1773	6.0663	6.9845	8.0001	7.4756	6.5461	6.6005	9.0874	6.9136	6.9936	8.3962	7.2292	6.7633	8.8862	9.6885
PF3D7_1342900.mrna1_1	PF3D7_1342900.mrna1_1;2942	2942	9.3704	6.8481	9.1845	5.9713	5.2612	8.3059	5.5889	5.4486	5.4182	10.1399	8.0687	7.0346	6.2731	6.115	8.3052	6.202	6.3386	6.7112	6.1597	8.4496	8.8768	8.4325	7.0344	6.606	8.3628	5.8392	9.059	5.1239	8.6532	7.9878	8.1799	6.2292	6.9487	8.5442	5.2943	8.6532	7.3485	6.4308	6.8485	7.0479	8.7793	6.2987	6.1705	7.168	8.9595	6.0184	6.3923	5.7452	5.6946	6.002	6.6546	6.2197	9.9654	7.0286	9.0125	5.0268	6.0881	6.1827	7.2845	6.6137	5.8699	7.814	7.5631	6.2277	7.5932	6.9277	5.849	9.2893	7.2532	8.6127	5.4499	7.0528	7.716	7.9798	6.6588	6.1635	8.624	6.9376	7.6701	8.3498	6.513	6.9021	9.2053	8.6257
PF3D7_1342900.mrna1_1	PF3D7_1342900.mrna1_1;2943	2943	8.3135	6.5558	7.9914	5.2161	5.2338	7.6188	4.926	4.4148	4.3313	9.9756	6.8298	8.7623	5.4731	5.2475	7.7225	4.9704	6.0834	5.7856	5.5484	7.4843	8.5457	7.0544	5.1305	5.7824	7.5824	5.4343	7.08	4.7148	8.5131	8.7818	7.5782	2.2079	6.7489	7.6812	5.3927	6.9727	5.6129	6.1355	6.2176	6.6707	6.7466	5.8027	5.7249	5.7581	7.5494	4.8595	8.0985	6.3054	6.0354	7.0461	5.057	4.8006	8.2166	6.0081	8.7078	5.4496	6.3021	6.4552	6.6221	5.6047	5.8329	6.5905	6.1906	7.1102	6.8958	6.0919	7.8759	5.1052	6.9568	8.3769	5.8681	6.0041	7.1465	7.2942	7.0832	5.332	8.02	4.9107	7.4405	7.3175	6.5645	8.2135	5.0747	8.2649
PF3D7_1342900.mrna1_1	PF3D7_1342900.mrna1_1;2944	2944	8.6081	6.9809	8.4919	6.0624	5.1855	8.7823	5.3726	4.2675	3.4828	8.8453	7.601	6.1679	5.3491	4.408	8.5892	4.6088	6.6737	4.0781	5.254	7.9053	7.4162	6.713	5.7626	6.9381	7.2269	1.848	6.9972	4.26	8.4462	7.9832	7.4555	3.8043	6.7186	7.8038	3.516	7.6586	5.8768	5.6982	6.234	8.0529	7.0236	5.671	5.7957	6.0868	7.6232	5.9383	6.2048	5.3298	4.8104	4.6826	5.905	5.6893	9.2	5.6223	6.7702	5.7145	5.7115	6.6008	5.8992000000000004	6.2007	5.739	6.8271	6.4365	7.8585	6.9548	5.5549	5.2694	3.9542	6.4673	6.5356	5.8204	5.2118	7.1777	6.6795	6.8354	5.0535	8.0571	5.2149	8.5249	7.0087	5.6017	5.0157	5.1843	6.6051
PF3D7_1342900.mrna1_1	PF3D7_1342900.mrna1_1;2945	2945	7.2857	6.2608	7.9005	5.1276	4.5385	7.2408	5.3052	5.3187	4.0687	8.4043	7.1106	4.9855	4.9217	3.2234	8.2258	5.7126	4.9505	5.9745	5.5595	7.0369	6.6695	5.5395	5.2319	4.7021	6.923	4.4957	6.4045	4.6229	7.8011	6.3334	6.0527	3.8709	6.0834	7.3467	4.1771	4.756	4.073	6.4846	5.4212	6.3107	5.6473	4.7949	4.594	5.1416	6.5995	3.9588	5.432	4.3074	4.4128	4.0883	5.436	4.8733	6.9644	6.3482	5.4145	5.0695	4.2334	5.9688	5.8037	5.4601	5.4552	6.356	7.1489	7.1082	5.4588	4.3441	5.2304	5.3882	6.5157	6.1276	5.0985	5.2836	7.1099	5.4472	5.2642	4.4957	7.1105	6.2149	7.2004	4.811	5.0175	5.6121	3.8001	6.4901
PF3D7_1342900.mrna1_1	PF3D7_1342900.mrna1_1;2946	2946	7.1795	6.6314	8.8053	5.8089	4.0704	8.0557	4.9136	5.2059	3.6253	7.4786	6.0989	7.5497	4.5154	2.5705	8.6558	5.2891	5.6203	4.843	4.9392	6.4281	7.45	5.4396	4.8222	6.2983	6.7642	4.0934	6.257	5.1855	7.4878	6.8382	6.4774	4.6241	6.3103	6.7732	4.3198	5.5807	5.7279	4.2434	5.2063	6.1819	6.6053	5.6651	5.8032	4.7049	6.8995	5.7186	4.7565	5.1675	4.5348	3.0635	4.7181	5.7832	7.087	5.254	5.7385	5.7706	5.4983	6.5648	5.8222	5.3632	5.8809	6.35	6.1328	7.5494	5.7495	5.2365	6.9858	5.4598	7.3159	7.1591	5.5116	5.8225	7.8668	5.9314	4.479	3.862	7.4574	4.9561	8.4193	5.6076	4.934	9.5721	5.8379	6.9235
PF3D7_1342900.mrna1_1	PF3D7_1342900.mrna1_1;2947	2947	7.0438	6.1216	7.3175	5.0286	3.1699	6.1775	5.8885	6.2874	3.7355	7.7943	8.2418	4.3067	5.0286	4.8992000000000004	6.42	6.6426	6.3161	5.0725	5.7806	7.4186	8.8738	7.0244	4.8146	8.7776	6.7072	4.2987	6.2411	6.0181	8.4425	8.6389	7.1363	3.2824	9.0528	7.8425	4.7425	4.235	7.5208	4.9878	5.0514	5.0161	7.3147	5.2149	5.7509	3.278	6.8387	5.1081	6.0025	4.8263	5.0219	5.824	5.9033	4.9189	6.3981	3.8043	6.5923	5.7043	5.4819	6.1769	5.6424	5.5558	5.5723	6.1293	7.2917	12.1212	4.756	4.3554	6.0906	4.3205	7.1521	6.8901	5.2012	5.4624	7.5343	5.4944	5.1843	5.845	7.2282	6.0279	11.9621	5.5254	3.8349	5.8592	5.0501	6.9307
PF3D7_1342900.mrna1_1	PF3D7_1342900.mrna1_1;2948	2948	6.1344	6.2036	5.5329	6.0115	4.9074	6.527	5.2342	4.2876	1.844	6.4026	6.71	3.5981	4.2839	4.5723	6.4584	5.6991	6.9218	4.4725	5.157	6.4383	6.834	6.3808	4.5091	5.3345	6.6805	3.7049	6.5062	4.6519	7.4986	6.4978	6.3992000000000004	3.4607	5.9453	7.1291	4.7682	5.3816	6.9081	4.9467	5.2735	5.6209	8.541	4.2095	5.3356	4.7257	6.4837	5.5037	4.0721	4.2735	4.3096	4.6736	5.0853	5.2604	5.6056	5.2292	6.8103	5.2059	6.1361	6.9573	5.3118	5.9067	5.2917	6.2551	8.3608	10.6126	5.0639	4.9519	4.5103	5.5783	3.6927	8.0844	4.89	5.0347	8.5317	5.8232	5.285	5.6447	6.4995	6.3818	10.4903	5.6651	4.6915	6.2808	5.8477	5.8099
PF3D7_1342900.mrna1_1	PF3D7_1342900.mrna1_1;2949	2949	6.472	5.5677	4.995	5.7737	4.5116	5.0695	5.2145	4.7153	3.7148	5.3916	5.7858	4.5735	4.9768	2.3306	4.7382	6.2376	5.1027	3.6218	3.557	6.4068	6.2959	4.7339	3.5789	5.0622	6.09	3.9653	5.106	4.843	6.7248	6.3464	4.9869	3.3334	5.8612	5.9042	4.7517	2.7887	5.2246	4.4107	4.9288	3.1795	7.4873	4.7393	4.8669	4.7065	5.2441	4.511	5.5239	5.8043	2.111	5.8639	5.2323	5.5601	4.7819	6.4476	5.4522	3.3176	3.7517	4.669	5.1671	4.347	5.6103	5.7861	6.5765	4.8958	4.8807	5.0067	5.0691	4.2257	5.4039	5.5376	3.7592	5.7192	6.6267	5.1181	4.8258	4.5248	6.5297	5.9281	5.1683	5.7107	4.6387	4.1424	4.8709	5.4313
PF3D7_1342900.mrna1_1	PF3D7_1342900.mrna1_1;2950	2950	5.6999	5.1412	4.8929	5.2369	3.5801	4.8202	4.7214	5.3544	4.3089	5.5295	6.5433	3.7856	4.765	0.585	1.1375	4.2149	5.6676	5.1526	4.5014	5.5699	5.5326	3.121	4.8485	6.015	5.5925	5.0721	3.8934	4.9045	6.3611	6.0144	5.7323	3.1391	5.903	4.3957	5.1969	4.1898	4.0356	4.8802	4.943	3.3923	5.5723	4.6282	4.7777	6.2815	4.1102	4.917	4.5192	5.4902	5.1453	4.8919	4.4744	4.9959	3.6982	6.1008	5.3161	4.6206	5.5862	4.9878	5.4973	5.6764	4.7076	5.7393	4.8782	4.9841	4.3964	4.591	3.9946	5.4548	4.6206	3.8758	4.682	5.4571	3.9946	5.2675	5.1285	6.0396	6.5506	4.9819	5.2776	5.0378	4.5211	3.7214	4.7991	4.7892
PF3D7_1342900.mrna1_1	PF3D7_1342900.mrna1_1;2951	2951	6.2016	4.7087	5.2589	5.9444	4.3284	4.6206	5.3459	4.477	3.9184	5.5289	5.2687	6.7011	4.7798	3.228	4.3399	5.3656	5.9846	4.8181	4.5423	6.753	4.9523	4.8669	4.0635	5.0917	5.6482	3.5874	5.5348	2.1922	8.3531	5.3639	5.7858	3.7772	4.925	5.4269	5.1847	4.5577	4.8445	0.9855	5.2184	4.5674	4.4647	5.2376	5.0448	5.6508	4.4777	3.853	5.3872	5.4253	4.8615	6.0856	4.3313	4.9759	3.2311	5.1206	7.0244	3.6473	4.6375	5.8975	5.3844	5.8711	6.1904	6.6543	9.5734	5.5251	1.8679	4.7474	6.2758	3.9864	4.1699	6.6366	3.4816	4.8017	4.8079	5.5558	6.071	5.347	5.9688	8.9805	5.9512	5.128	5.5419	7.2651	4.6915	4.7965
PF3D7_1342900.mrna1_1	PF3D7_1342900.mrna1_1;2952	2952	5.8204	5.4666	5.213	5.1227	4.6814	4.4316	5.3702	4.7845	4.9088	5.0518	5.3161	1.9411	5.2483	3.1408	3.3491	4.3427	4.5323	4.6094	3.3118	5.5841	4.3695	4.2365	4.7798	4.8273	5.4725	3.4476	5.1022	4.0206	6.7189	4.8415	4.9768	1.7655	4.8253	5.2091	4.8802	5.2563	2.6508	4.7274	5.0509	4.975	4.9439	4.6736	4.8006	4.7908	4.2972	4.1779	6.1655	6.2952	2.1538	4.6814	4.9519	5.5388	4.4555	5.5901	4.6064	4.2071	3.4449	5.0955	6.1855	2.5632	6.031	5.5558	7.0557	5.3576	5.263	4.5765	5.3985	4.9274	4.4269	1.8836	4.3118	5.2327	4.4679	5.4976	5.1934	5.2269	6.5986	6.3983	4.9519	5.4692	4.0453	6.0815	4.2365	4.4841
PF3D7_1342900.mrna1_1	PF3D7_1342900.mrna1_1;2953	2953	5.2373	5.2449	5.1185	4.8053	4.5097	4.1953	3.8298	4.2615	3.7474	4.7032	2.4249	4.1611	5.4803	2.2898	4.6375	5.257	4.4899	3.7388	2.8934	3.5874	4.3341	4.4489	5.1371	5.142	4.2861	3.4005	3.5595	4.0798	5.4748	4.6194	5.2373	4.8384	4.8836	4.8797	4.1318	3.06	4.5595	5.5163	4.1587	3.585	2.5753	3.9439	4.7334	3.7236	3.8846	3.7159	6.1633	4.5789	4.5404	5.0383	4.7076	4.4692	3.3262	4.8505	4.4243	3.9946	4.4296	5.0413	5.1562	5.0862	4.6565	4.5033	5.8146	5.1477	4.7317	4.4783	3.9364	5.5619	4.7192	4.9713	5.0875	4.2296	5.8291	5.0947	5.4249	4.1001	5.7469	4.8851	5.2361	4.6854	5.0942	4.0303	4.477	3.5385
PF3D7_1342900.mrna1_1	PF3D7_1342900.mrna1_1;2954	2954	5.2292	5.4202	3.6334	4.1803	2.1731	3.7159	5.9255	3.1391	2.3674	5.1189	3.5993	4.7808	3.3462	1.433	2.1922	4.2743	5.2506	4.0883	4.1953	4.742	4.067	4.8689	4.7629	4.0259	4.126	1.5898	4.3646	4.8797	3.466	4.975	4.858	1.9561	4.6921	5.0501	4.26	2.8953	4.3391	4.327	4.5577	4.554	4.3448	3.757	4.3067	3.5862	3.7708	4.4548	3.6826	4.332	1.7782	3.4033	4.8192	4.4867	2.4383	4.4957	5.116	4.3161	3.3799	4.8674	4.9136	4.4012	4.1169	5.3771	4.5711	3.6135	4.4423	4.4053	3.9864	5.0466	5.0875	4.4229	4.2211	5.1416	4.3736	5.406	4.0339	2.9616	5.9577	4.3198	5.2735	4.6334	5.0343	2.3306	4.347	3.4725
PF3D7_1342900.mrna1_1	PF3D7_1342900.mrna1_1;2955	2955	4.6005	5.5033	3.7049	5.0639	2.7613	5.2219	4.3406	3.6633	2.8639	4.5072	5.1723	3.5323	4.2234	1.384	4.1018	4.7671	5.6893	0	2.7845	3.9336	4.8968	4.5141	3.7093	2.384	5.23	4.4135	2.9635	4.9905	4.3868	4.3547	5.0622	3.1227	2.0144	5.585	3.6427	1.1043	4.5317	4.6118	4.9814	2.3533	3.511	3.0635	5.2961	4.2987	3.852	2.8639	5.5537	4.8037	4.6764	3.8309	4.2517	4.1243	2.2449	4.4033	3.7698	3.1227	4.1779	5.2149	5.1667	5.235	2.9946	3.2943	4.0027	4.6264	4.4627	4.5856	4.9768	4.189	3.8904	5.079	4.8924	4.5558	4.0609	4.4575	4.9621	4.7629	5.5081	4.9704	5.1691	4.4363	5.2653	4.1771	3.4647	4.6467
PF3D7_1342900.mrna1_1	PF3D7_1342900.mrna1_1;2956	2956	5.4253	5.3374	5.0665	4.0108	3.0909	2.2079	4.5613	3.3103	3.3646	4.4067	3.2913	4.5928	4.7098	3.7856	3.3909	4.2479	4.4101	3.3016	4.2683	4.0188	4.1715	3.7082	4.9754	4.0126	3.669	1.7908	3.2327	4.3009	4.4816	4.7366	5.5236	2.6758	4.3212	4.0755	4.6576	3.3248	3.8369	3.8924	4.7824	4.8709	4.1334	3.5248	3.8084	3.466	3.497	2.696	4.8176	4.4983	3.2913	3.8649	3.7908	5.3944	2.7824	3.9117	4.1077	2.7463	3.856	5.4979	4.314	3.8758	5.2585	4.963	4.2547	4.6645	3.5135	4.6882	3.6679	3.5874	3.4263	3.7645	3.6053	4.3241	4.8649	4.5211	4.8515	4.6165	5.85	3.0959	3.9644	2.4141	4.4316	3.9059	3.1077	4.8032
PF3D7_1342900.mrna1_1	PF3D7_1342900.mrna1_1;2957	2957	4.8924	4.0426	4.7312	4.8319	4.281	4.0505	4.6775	3.6147	3.6724	4.6525	3.6229	3.1715	4.1619	3.7015	4.3277	5.0378	4.2623	2.1795	1.7949	4.3944	3.5521	4.1715	4.3234	2.6668	5.1052	3.7929	2.7225	4.9059	4.811	4.1985	2.6668	2.7613	4.1235	4.6328	3.4396	3.2418	4.5317	3.269	5.0531	2.5286	4.3799	3.4249	4.9819	3	3.7398	3.6369	3.7991	4.4561	3.7602	4.0704	4.269	4.5065	3.0496	4.1875	3.8104	4.4777	4.1318	4.6542	4.6253	4.009	4.7263	4.189	4.5286	4.6786	4.8773	4.7835	3.9458	3.7708	4.3695	3.4195	3.1667	3.7517	3.6276	4.3089	4.995	4.7109	4.6381	3.2525	5.0303	4.4323	4.5342	3.7115	3.6893	4.9444
PF3D7_1342900.mrna1_1	PF3D7_1342900.mrna1_1;2958	2958	4.9388	4.6724	4.2787	5.2001	1.5311	3.4087	5.9057	3.0108	4.5065	4.2683	4.0461	3.2943	5.0626	0.2388	4.4449	4.4209	4.568	2.9011	3.5862	3.9098	5.4087	4.1069	4.4568	4.2972	5.0175	3.4751	4.5065	4	4.1587	5.1069	5.0501	0	3.6982	3.8914	4.7861	1.9855	3.1538	2.5583	4.8649	3.1194	3.3813	5.1715	3.1906	3.5969	3.6311	3.8074	3.281	3.8777	2.9222	3.2884	4.7939	4.2884	4.3964	4.5122	4.7192	3.5198	3.774	4.8679	4.784	2.4725	4.742	3.7719	3.8669	4.0815	4.5753	4.3045	5.383	5.2612	5.6279	3.8659	3.4463	5.1522	3.1194	4.8314	4.8079	4.1985	5.4316	3.6159	4.5934	4.6439	4.9269	6.4281	4.7565	4.4621
PF3D7_1342900.mrna1_1	PF3D7_1342900.mrna1_1;2959	2959	5.269	4.7522	4.4647	5.1293	4.8104	4.8263	3.9326	4.3455	3.0072	4.5065	3.7549	3.853	5.2957	0.5558	5.1098	4.8243	5.0904	3.5632	4.1867	6.3509	5.0277	3.3406	5.1181	5.1177	4.6685	4.1603	3.2479	5.1981	5.5046	5.295	5.4306	2.6017	5.7743	3.9699	3.85	1.7004	4.4012	3.3909	4.4469	4.0721	4.5564	3.6064	5.044	4.9477	3.0841	3.6769	3.7949	5.5792	4.4363	4.7236	4.266	4.3491	3.3604	4.8525	3.8319	4.2203	3.856	4.9141	5.0691	4.1027	4.3484	5.3201	4.4751	4.6288	1.848	4.2441	4.627	4.6076	3.6871	3.4074	3.5801	4.7682	5.3861	4.4944	4.1052	4.1481	5.9348	4.5354	5.278	3.7929	4.8314	4.9533	4.9658	3.6076
PF3D7_1342900.mrna1_1	PF3D7_1342900.mrna1_1;2960	2960	5.2373	4.0374	4.8851	4.8699	3.0772	4.8723	5.0862	2.5185	3.0197	5.729	4.5129	4.4515	3.1985	1.9709	2.9146	4.6147	4.7425	4.2943	4.6519	4.701	4.4363	4.1961	3.7463	3.3757	5.4938	3.4931	2.06	3.4515	4.6927	5.3593	5.2472	3.0339	4.0772	4.5242000000000004	4.6565	4.0339	3.6565	4.5638	4.627	4.7236	3.272	4.6247	3.8115	3.4634	2.7312	2.6622	4.4718	4.1043	3.3132	0.9486	4.7038	4.1252	3.8924	5.0942	4.1465	3.9533	4.0383	4.957	5.0166	3.4764	4.4893	4.5103	4.2327	4.4263	4.3944	4.5342	4.9841	3.6781	3.4502	3.9059	3.9745	4.4496	3.9241	4.9551	4.5552	4.7939	5.946	3.6264	4.98	5.1247	4.1787	2.8699	4.4423	4.393
PF3D7_1342900.mrna1_1	PF3D7_1342900.mrna1_1;2961	2961	5.6775	4.8639	4.6398	5.348	4.5515	3.7431	5.0453	5.191	3.3576	5.2487	5.0635	4.9667	4.3937	4.6462	5.6622	4.6645	4.5217	3.0942	4.6369	4.5373	4.7918	4.4155	4.8237	4.2832	4.9547	4.2149	2.1538	3.2234	3.5717	5.3551	5.6011	1.9107	4.1699	5.8225	3.8982	4.1867	4.7613	4.4705	5.9646	3.3978	1.3896	3.5969	4.3568	5.4679	5.0076	4.6479	5.408	7.4059	4.6094	5.0308	5.6011	4.8032	3.7323	5.7631	5.2453	5.91	4.4647	5.2165	6.2869	5.477	3.2494	4.7495	5.4111	5.5148	4.1194	5.2547	5.238	5.0678	4.8293	5.3754	5.1735	4.2063	5.0725	5.6568	6.5049	4.1667	5.7837	4.3284	5.4286	5.2012	5.0514	4.9265	5.5823	5.2075
PF3D7_1342900.mrna1_1	PF3D7_1342900.mrna1_1;2962	2962	5.9021	5.9366	4.5638	5.0691	5.4545	4.6904	4.2765	4.5644	5.6662	6.5264	5.9373	4.251	5.6094	4.2203	5.4731	4.5692	5.4748	3.1127	3.3868	4.2502	5.8407	5.2479	5.6326	4.5546	5.8943	4.14	5.4912	4.6999	4.7829	4.7939	5.8904	4.8802	5.2059	5.3187	4.406	4.1177	3.8669	4.1506	5.0219	4.0832	4.9732	5.5223	3.3519	4.9973	6.5204	5.0237	6.478	4.3611	3.8094	5.8931	5.6299	4.6398	3.7592	5.2098	5.7222	3.9326	5.1035	5.4715	5.1579	5.8726	5.8627	6.3149	5.5002	5.9752	5.0596	5.0934	5.0422	5.3288	4.263	4.7866	4.6444	3.8001	5.2861	6.0179	6.4045	5.3565	6.8466	4.1127	5.921	5.6954	5.6999	5.2165	6.0468	4.275
PF3D7_1342900.mrna1_1	PF3D7_1342900.mrna1_1;2963	2963	7.3993	5.4851	4.7613	5.5494	6.7067	4.6496	5.9665	6.9011	6.4885	7.3001	3.6656	5.5198	4.9359	6.489	5.3757	5.1073	7.3501	4.5789	5.7942	4.8017	6.0047	4.7382	5.223	5.5103	6.487	4.6299	4.6622	4.1993	5.6165	5.1436	6.0936	4.6421	5.5883	6.3293	4.6831	3.842	8.2322	5.0951	5.6206	5.2242	4.1035	5.0695	5.3388	5.9357	7.6384	3.7719	5.4522	4.6843	2.516	6.2384	4.7787	4.2653	3.0892	4.843	4.2898	4.9672	4.1293	6.1245	5.0661	4.9016	5.7074	7.2097	5.0828	7.0422	5.7955	5.8204	6.0717	5.4912	4.7939	5.673	5.054	5.2979	4.8585	5.9286	5.0215	5.4256	6.5311	4.9828	6.8502	5.3219	5.8283	6.9937	6.1432	6.0011
PF3D7_1342900.mrna1_1	PF3D7_1342900.mrna1_1;2964	2964	7.0545	6.3723	4.682	4.3743	5.6282	5.9117	5.4366	5.9925	4.926	7.5457	5.044	5.2257	5.0032	5.3806	5.7458	5.6499	6.2828	5.0032	5.7156	5.6885	5.0108	4.4783	4.4476	4.7071	4.9402	2.6369	5.0605	5.6871	5.8567	5.4647	5.8647	3.126	4.8763	5.7425	3.796	3.857	7.1279	5.8992000000000004	5.0755	3.6882	4.3611	5.1185	4.5928	5.6209	6.9036	4.6741	5.9456	4.8595	4.1424	5.9962	4.9649	3.5922	3.7981	5.8547	5.3782	4.5179	4.6439	3.9681	5.8522	4.5002	6.2298	5.605	5.8866	6.15	4.5777	6.2954	7.1502	5.9189	4.5008	5.2411	5.5444	4.757	4.7257	4.4469	4.86	5.6462	6.4573	5.3201	6.3091	5.4022	6.3208	6.44	5.4611	3.5583
PF3D7_1342900.mrna1_1	PF3D7_1342900.mrna1_1;2965	2965	8.3719	5.2396	4.2683	5.7721	4.757	6.8786	5.2323	5.2114	4.3198	9.4344	5.4459	3.2032	5.2529	4.0233	7.2068	5.2437	5.8248	3.6404	4.2087	5.5008	5.6185	3.9533	5.1465	3.4867	5.6913	3.9864	3.7015	4.943	5.5826	4.7803	5.1977	3.2464	4.7301	4.8846	5.1346	2.797	6.6928	5.4825	4.7981	4.9079	4.859	4.3016	5.2396	3.6713	9.0867	5.1123	5.2048	3.4529	5.3498	4.6753	4.7409	4.4496	3.942	5.7293	3.3604	5.6331	5.4799	5.6328	4.7729	3.4316	5.4376	5.9702	4.5558	4.9718	3.7355	5.2265	5.6433	5.1027	3.7623	4.9686	5.6138	5.1723	5.2869	5.3851	5.5388	4.3882	6.1156	5.0605	4.7745	4.6334	5.0224	4.5286	5.8946	4.2502
PF3D7_1342900.mrna1_1	PF3D7_1342900.mrna1_1;2966	2966	5.8319	5.4472	4.6769	4.2913	3.3533	8.1472	4.7463	3.7126	3.6415	5.9533	4.7533	5.9692	5.2028	3.266	8.1715	5.2376	5.647	4.6188	5.1623	6.2954	5.7112	3.7623	4.1052	5.3985	4.1587	3.0303	5.0067	5.3402	5.017	4.8664	6.1785	3.1667	4.8963	4.5607	4.5558	4.2055	6.7164	4.7645	5.6256	3.257	2.2048	4.5033	5.4653	3.7495	4.4575	4.4463	5.1878	5.2024	3.1969	3.228	4.9528	4.1819	3.2869	5.6733	5.1119	4.1859	4.8664	4.1699	5.3129	5.257	5.5506	6.2149	4.9064	4.6023	3.3103	5.6398	4.7082	4.3813	3.851	5.0228	3.2157	4.3709	4.6387	4.9054	5.9825	5.3356	7.0204	4.5928	6.4434	5.3338	4.8934	4.5801	4.3096	5.0081
PF3D7_1342900.mrna1_1	PF3D7_1342900.mrna1_1;2967	2967	5.3183	4.1985	9.3508	4.3903	3.6288	6.6744	5.1272	3.9307	1.511	5.3096	2.26	6.6927	4.7208	3.8278	6.6977	4.8565	4.4828	3.263	4.6525	3.3646	6.0494	4.3576	4.8555	3.2188	4.6571	4.433	3.26	4.8958	2.8176	6.2321	5.2754	1.9523	4.9773	4.7897	2.7866	3.8718	6.6488	4.8001	4.9528	2.6531	4.3604	4.0365	4.1747	4.4053	3.433	4.4148	4.1094	4.9882	3.844	4.2141	3.9873	4.712	3.4195	6.8676	4.0277	4.5826	5.2743	5.8853	5.0072	4.9937	4.3125	5.1835	4.3868	4.2705	5.4459	5.0734	3.8237	4.8773	5.1485	4.6576	4.6387	4.2802	5.6188	5.2411	5.7978	4.3248	8.5724	5.0094	5.126	4.144	3.7793	3.6633	5.0751	5.7594
PF3D7_1342900.mrna1_1	PF3D7_1342900.mrna1_1;2968	2968	6.8245	6.7514	5.4896	6.2054	6.4692	8.6045	5.3459	5.541	6.1593	8.0865	5.7766	9.7021	5.7785	8.1337	8.8382	5.5931	5.1289	5.9146	5.6696	5.5552	7.8678	7.2767	6.87	5.5491	5.581	4.7772	5.5068	4.6005	6.5862	7.3663	8.2356	6.7703	6.1821	6.439	5.1202	5.545	7.5663	5.6384	5.9837	4.856	5.3169	6.3354	5.3785	6.1324	6.4311	5.1783	5.9345	5.6682	8.9456	6.0657	6.1771	5.988	3.591	7.4011	5.6974	4.9941	5.4046	9.8388	5.966	5.5801	6.1514	7.7749	6.2201	6.6356	4.8032	6.6426	6.3602	6.2305	5.9411	6.4321	4.4899	6.0137	9.9697	7.6112	6.1443	6.6302	8.2982	6.1175	6.7403	5.487	6.2104	6.4634	6.4459	7.0207
PF3D7_1342900.mrna1_1	PF3D7_1342900.mrna1_1;2969	2969	6.5062	5.6384	6.9508	5.8686	3.6473	8.0727	6.6555	8.0283	3.4777	7.0388	6.0719	9.5596	5.9891	4.106	8.6356	5.1914	7.6175	6.4535	5.8097	7.8096	5.5217	8.6371	5.7562	5.2578	6.5312	4.3674	5.6556	6.1133	8.6019	6.4092	9.2066	5.6232	6.0345	7.6505	5.2464	5.1367	6.8823	6.5633	6.7155	2.5033	6.6772	9.2015	5.8679	6.1649	5.5546	4.7892	5.5308	6.3625	7.0112	7.0358	6.3226	5.7544	4.7366	7.1923	4.4995	3.7908	5.6554	6.9309	5.8804	6.7015	5.1227	11.6744	5.0976	6.8128	5.7255	5.3291	10.4029	8.7739	6.278	6.0858	5.5283	6.65	8.797	6.1324	6.8817	6.0921	10.7005	5.0887	7.1807	6.6767	4.7981	11.0307	8.9706	7.1074
PF3D7_1342900.mrna1_1	PF3D7_1342900.mrna1_1;2970	2970	6.0175	6.8639	6.3644	6.7195	4.814	7.8545	6.5094	7.1434	5.5561	6.5087	5.9745	8.4424	6.1969	5.189	8.6699	5.1416	7.4536	6.7173	5.7388	4.6971	7.4102	6.1558	7.4428	6.7593	5.9362	5.4053	5.0067	5.5065	5.306	7.3375	7.7129	7.1249	5.8316	6.3361	5.7766	5.6168	6.8202	5.2544	6.4874	5.5283	5.3248	2.0286	5.5892	6.406	6.1532	6.0706	6.5059	8.0882	4.7808	5.9551	7.5673	6.3154	7.6684	6.694	5.978	5.8179	3.9873	5.9201	5.6453	5.8572	5.3865	11.4944	5.6585	5.5141	5.3523	5.4162	5.995	6.126	5.0356	6.3034	5.0631	4.3161	6.6125	7.8384	6.8643	7.0646	11.7408	5.2411	5.6056	6.9915	5.07	7.9586	6.5188	5.7623
PF3D7_1342900.mrna1_1	PF3D7_1342900.mrna1_1;2971	2971	7.2347	5.6232	5.2645	6.2161	4.6679	6.0725	5.7263	5.5564	2.9241	6.9071	5.8522	6.0715	5.4998	4.4114	4.9745	5.3593	6.8274	4.6188	4.8733	5.641	7.2842	6.132	5.2207	4.5404	5.7109	6.0152	4.7602	5.3067	5.8186	6.466	6.7397	3.742	4.645	5.4624	4.238	6.2523	5.7732	5.5264	4.8938	4.2288	4.859	3.6656	5.5744	5.4841	7.7768	4.7597	4.6299	4.8861	3.3477	5.6901	5.641	5.5592	6.0101	5.1863	5.7677	4.464	3.2079	4.9444	5.8342	6.0281	5.0148	10.5962	5.7889	5.0596	6.2502	5.1823	5.3005	5.3854	5.5942	5.7858	3.6064	4.2979	6.2016	5.6392	6.3878	4.7458	11.1946	6.1647	5.7816	7.6963	5.2145	3.6029	6.2935	6.6084
PF3D7_1342900.mrna1_1	PF3D7_1342900.mrna1_1;2972	2972	5.3923	5.7082	5.6724	5.4673	2.1985	6.527	5.8844	5.5595	3.8649	5.4601	5.2133	6.3649	6.1052	3.1276	5.1363	5.6168	5.99	5.7889	4.7415	4.9607	5.6741	5.7711	4.1739	4.2188	5.488	5.5674	5.9381	4.5236	5.3882	5.5762	5.888	4.3212	5.8387	5.625	4.7511	5.393	5.5027	4.813	3.8258	5.3194	4.3498	4.84	5.3413	4.2517	5.9841	4.6363	5.3212	3.1043	4.1906	5.3165	4.8934	4.9809	4.9986	5.3509	5.2203	4.144	4.5771	5.7798	5.1073	6.9349	5.0921	9.67	6.0824	5.0657	6.0148	5.2434	4.8963	5.877	4.7495	4.9112	3.8777	4.0045	5.7748	4.4867	7.1402	5.3611	10.2117	5.2016	5.7908	5.1239	5.302	4.7208	5.3187	5.5527
PF3D7_1342900.mrna1_1	PF3D7_1342900.mrna1_1;2973	2973	6.3576	5.6002	5.5401	4.6064	2.3448	6.3959	5.8721	3.225	5.1069	6.224	4.4283	7.2848	5.6291	3.2494	6.5564	4.1898	6.0387	6.0873	4.5273	5.3698	5.213	6.1418	4.8753	4.582	5.857	6.4146	5.6482	4.905	5.5738	5.2961	7.2548	5.0299	5.6299	4.7787	6.019	4.2441	5.6971	5.8467	5.2931	3.8074	6.1381	3.9523	6.0928	5.288	5.6826	5.8572	5.898	4.4515	4.0875	7.0893	5.5135	5.3653	6.73	5.9009	6.8406	4.3477	4.9439	5.9932	6.4878	7.6125	5.4822	9.9728	6.1346	5.6562	5.6935	5.1906	5.5423	7.847	5.0184	6.8856	4.266	5.0139	7.517	6.4179	7.1672	5.9535	10.0201	5.1731	6.0802	5.627	4.6035	5.0444	8.2082	5.487
PF3D7_1342900.mrna1_1	PF3D7_1342900.mrna1_1;2974	2974	5.7051	5.7602	5.4607	6.3632	2.101	6.1436	5.3208	6.5384	2.9392	6.1006	5.9722	7.4448	6.1661	2.8679	6.8764	5.101	6.7679	5.5765	5.2731	6.3271	7.876	6.5359	5.5382	5.4222	6.2957	5.9465	5.4209	4.8768	5.1759	8.343	7.1909	4.9397	6.1863	5.7181	5.2832	5.8711	6.0281	5.1247	5.4097	2.9203	5.8422	4.3067	6.7304	8.1621	5.0566	4.8099	5.288	5.3565	4.8659	6.5595	5.7162	5.1703	7.2112	5.8497	6.8638	3.5509	5.746	5.9174	5.3169	7.8349	5.4689	9.8756	4.9369	5.6605	6.1187	5.0836	5.477	6.0691	6.0968	6.2761	3.7761	4.8723	6.0583	5.2968	7.8769	4.9016	10.4651	6.2889	5.2141	6.5736	6.0631	5.7032	6.6665	5.5192
PF3D7_1342900.mrna1_1	PF3D7_1342900.mrna1_1;2975	2975	6.4089	6.1381	5.6505	6.983	4.6848	6.399	6.217	4.2795	4.0356	6.1882	5.5702	8.7729	7.6475	2.8197	6.7552	7.0954	6.0157	6.6248	4.7986	4.943	6.3393	6.2196	4.8525	6.1609	6.1695	3.7527	9.8649	4.3234	6.9829	5.7142	7.4779	4.6135	6.247	6.4363	5.6118	8.7337	5.2698	5.332	5.691	4.6938	4.9635	5.489	6.2205	4.784	5.4774	5.133	5.0461	5.7358	4.5632	6.5259	6.8644	5.4168	6.5182	6.1661	4.7186	4.5385	4.2327	6.3334	5.9704	7.4963	5.292	8.3858	4.8395	5.3219	5.5062	5.9286	4.813	6.007	5.7874	5.7255	4.4764	4.9011	7.0708	6.6154	7.5263	5.4097	8.6366	5.4676	5.5919	6.4983	5.4542	5.8492	6.6485	5.7151
PF3D7_1342900.mrna1_1	PF3D7_1342900.mrna1_1;2976	2976	6.4118	5.3512	5.4705	4.8768	4.14	6.6901	6.1952	5.9395	2.7355	6.5362	5.5087	5.373	5.8632	3.0233	6.8678	6.583	5.5942	5.5129	5.106	5.6545	4.9579	5.5844	5.2645	4.2055	6.2361	4.1969	5.9338	4.8151	6.8964	5.2758	5.8679	3.7214	5.9692	6.0676	6.0027	6.1981	5.9623	5.7369	5.8844	5.1715	5.1412	4.3554	6.2059	4.7436	4.4323	4.5993	6.7493	6.3236	4.9098	5.9736	6.2906	5.6011	5.6188	5.7098	5.5518	5.1989	4.3736	6.3174	5.2479	5.7382	5.6599	6.4862	5.4976	5.4376	4.8841	4.5027	5.2415	5.0661	5.516	5.1048	6.0429	5.1457	6.0056	6.3327	7.3616	5.9326	7.216	5.8255	5.8792	5.8217	4.5838	6.12	5.9262	4.3082
PF3D7_1342900.mrna1_1	PF3D7_1342900.mrna1_1;2977	2977	6.3176	6.0195	5.5354	3.3234	4.1127	4.0832	6.7014	6.4328	5.3639	6.4053	4.5892	3.6473	5.5592	2.1859	4.3038	5.7503	6.4798	5.2702	5.8844	4.5546	5.0755	5.8595	5.4744	5.7544	6.6454	5.846	5.8846	3.717	5.5549	5.6786	6.7089	5.191	5.9595	5.998	6.0934	4.849	5.1607	5.5416	5.9258	5.7729	5.812	6.2685	6.5382	5.8324	5.796	7.2144	5.2791	5.9105	5.0005	6.3125	6.07	5.9392	5.2338	5.8834	4.857	7.8098	5.0583	6.1491	6.3098	6.5481	5.9839	6.4153	5.5817	5.9711	4.6194	5.6823	4.4276	5.4138	5.3345	5.3572	6.7071	5.6294	5.6645	6.1385	6.5392	6.4603	6.5357	5.516	6.1438	5.7602	4.749	6.4207	4.8364	5.3491
PF3D7_1342900.mrna1_1	PF3D7_1342900.mrna1_1;2978	2978	5.3757	5.2802	5.4406	5.4423	4.4607	4.9896	6.0429	6.0693	4.8475	5.3466	5.1156	4.9174	6.1717	0.1375	5.2437	5.4128	5.6682	5.299	5.0286	5.2323	4.9523	5.726	5.6168	5.1181	5.434	5.1843	4.8171	4.8684	5.6991	5.5497	6.7082	4.7597	5.8288	6.0117	5.7889	3.6542	5.0609	5.1599	5.3684	5.1715	5.4877	5.2728	7.1891	4.7975	5.4666	4.8669	6.4601	5.9076	6.0014	5.2091	5.9446	6.6762	4.4249	5.3716	5.5954	4.1085	4.2517	5.3366	6.1092	6.0475	6.1447	6.3846	6.0308	5.8934	5.4715	5.7774	5.5267	5.1723	4.342	5.1831	4.5662	5.111	6.0299	6.0553	6.704	5.4874	6.535	5.9807	5.8885	6.4661	4.4456	5.3985	4.2196	6.1062
PF3D7_1342900.mrna1_1	PF3D7_1342900.mrna1_1;2979	2979	5.5426	5.2954	4.4653	4.2456	2.969	4.1643	5.8204	4.6915	4.2979	5.8527	4.4725	4.5254	5.4525	0.5059	4.8135	5.8689	5.3649	5.0492	6.1048	4.6753	4.9227	5.723	5.3604	4.3561	5.2998	4.017	5.0422	5.1655	3.7027	5.3399	4.8861	4.4087	4.9006	4.6775	5.3423	4.0488	5.0483	4.3399	5.6854	4.5957	5.3809	4.8176	6.5662	3.8904	5.2437	3.6769	4.359	5.9667	4.5886	4.7361	5.4591	5.5292	3.266	5.4548	4.406	4.9326	3.2434	5.6968	6.3027	5.5091	5.9013	5.2215	6.2026	4.9686	4.6988	4.8866	5.4002	5.1969	4.916	4.1691	5.1239	4.6387	5.7344	5.558	6.204	5.0418	5.8965	6.1737	5.6679	5.6758	3.7772	5.2645	5.2098	5.7858
PF3D7_1342900.mrna1_1	PF3D7_1342900.mrna1_1;2980	2980	5.5132	5.2353	3.6124	4.9941	3.8349	4.8792	4.8895	5.5844	4.2456	5.5798	4.9982	4.3971	4.9819	3.1827	4.9635	4.7549	4.8807	3.2016	3.5668	4.2319	5.257	4.5814	4.9054	4.1481	4.7949	4.2296	5.1123	3.2016	4.3916	4.7703	4.1867	3.4141	4.6502	5.1711	5.263	3.7835	3.849	4.3674	5.437	3.1795	3.516	3.9136	5.0014	4.1243	3.7004	4.7549	4.6781	5.9129	5.1615	3.0072	5.0036	5.0387	3.7301	4.2675	4.9937	4.6803	3.1667	5.6067	5.7735	5.1346	5.4296	5.0841	4.5078	5.3434	2.9449	3.862	4.4621	4.1643	4.3597	3.7126	3.7452	5.2161	5.6053	5.0255	5.0387	5.2559	5.5613	5.99	5.8585	4.3827	5.5644	5.4286	4.8787	5.5635
PF3D7_1342900.mrna1_1	PF3D7_1342900.mrna1_1;2981	2981	5.8587	5.3709	4.7829	4.8565	3.568	4.1691	5.3012	4.4383	1.3896	5.4506	4.858	4.4489	4.4502	0.9486	3.0548	4.9528	4.7082	5.1453	5.054	6.503	5.1675	5.9502	5.7173	3.5753	5.116	4.3045	4.3868	3.3349	4.4607	4.8079	5.7151	4.2024	4.238	4.2456	5.3118	3.5311	5.3234	5.1707	5.0496	4.437	4.4822	4.4957	5.1518	2.5033	4.0197	3.2525	4.7236	5.31	5.4222	4.4912	4.8723	4.3653	2.8032	4.7296	4.6702	4.1102	4.1497	4.9528	4.7565	5.9028	5.4279	4.9241	3.861	5.2269	3.7474	5.3266	5.2776	3.9241	4.9122	4.582	4.6519	5.0665	4.9658	4.9217	5.0108	5.5798	5.5668	4.4686	5.7184	4.6741	4.5021	3.7247	4.5342	4.8012
PF3D7_1342900.mrna1_1	PF3D7_1342900.mrna1_1;2982	2982	5.897	5.1252	5.5084	6.1952	3.3334	4.4725	5.1064	5.0579	5.3187	6.3486	4.4919	4.811	5.0023	2.8298	4.6938	5.7355	5.3695	4.9146	4.6594	4.3674	6.1085	5.9258	5.5948	5.0976	6.229	5.0955	4.4874	5.3334	5.1554	5.1514	6.1137	5.5696	5.306	5.4555	5.9458	4.2403	5.266	4.1914	5.3291	4.0858	5.2776	5.254	6.0732	4.4912	5.2698	5.1735	3.5021	6.781	5.2075	4.7175	5.4346	5.888	4.7756	5.6085	5.2396	5.005	3.796	5.9138	5.6212	5.3012	5.5607	6.1158	5.797	5.3302	4.641	5.204	4.8605	4.7301	6.2744	5.9129	4.8943	5.2917	4.9112	5.0374	6.2534	6.1142	6.947	5.0561	5.9222	4.5904	5.9148	4.5103	5.1227	5.6645
PF3D7_1342900.mrna1_1	PF3D7_1342900.mrna1_1;2983	2983	5.8897	4.844	4.9709	5.0085	4.1587	4.6993	6.0894	3.9373	3.4436	5.9409	4.7682	4.5217	5.5141	3.7004	4.6792	6.0781	4.4601	4.3183	5.2418	5.3816	8.379	4.9284	4.5856	4.9732	5.8792	4.0418	4.6456	4.2001	5.8878	7.715	5.541	4.393	5.1408	5.5254	5.2141	3.9355	4.591	5.7021	5.07	4.0347	5.5339	4.969	5.6899	4.8807	3.8875	4.7296	5.1089	3.3813	4.8166	4.466	3.9373	4.7996	4.5248	5.4851	4.7382	5.3038	4.8595	6.0898	5.6462	5.4266	4.8605	5.5601	4.8374	5.0219	4.6011	5.0819	5.0811	5.269	5.55	4.6141	3.857	4.8415	5.0725	5.3255	5.7109	6.0757	6.5826	5.6559	5.0197	6.1037	4.9986	4.7923	5.087	6.5119
PF3D7_1342900.mrna1_1	PF3D7_1342900.mrna1_1;2984	2984	5.8422	5.6276	5.6473	5.1898	5.1938	4.4647	5.0832	4.6053	3.0054	5.4702	4.4509	4.5705	5.6823	4.9509	4.4938	5.3625	4.6843	4.7093	3.6645	4.1018	5.6659	5.3702	4.8792	5.151	5.1719	4.7829	4.6276	5.4822	4.5429	5.5868	6.023	4.1811	5.1667	6.015	4.8709	4.0215	3.9919	4.7344	6.4157	4.1562	5.0374	2.211	4.7032	3.7824	3.2645	4.1707	5.7753	5.3413	4.3778	4.9509	4.9406	3.7549	3.7845	5.6682	4.1276	3.3964	4.4601	5.3031	5.4902	5.3445	5.5783	6.2157	5.1603	5.8625	5.1691	5.5326	4.2891	6.0255	6.2369	5.31	4.2102	4.2765	5.4845	4.5795	4.0781	5.4145	5.7897	5.2559	5.6789	5.8897	5.0361	4.5692	4.9411	5.6679
PF3D7_1342900.mrna1_1	PF3D7_1342900.mrna1_1;2985	2985	6.2904	6.1129	5.7227	5.9662	0	4.9141	4.8022	5.0272	4.2891	5.673	5.0505	3.2219	5.5783	4.1731	5.2052	5.0687	5.3702	4.7793	5.632	5.3593	6.9919	5.1056	4.7897	5.8288	5.2884	4.6282	4.7192	4.8379	5.393	6.8836	5.5248	5.7939	5.1878	5.1743	4.0418	4.5759	4.8258	5.2188	4.7549	4.8773	4.9551	4.1359	5.4016	4.2296	4.4861	4.0365	4.9472	5.3041	5.7821	3.4502	4.5656	5.3416	3.8369	5.5154	4.7996	3.6758	6.0266	5.2638	5.3462	6.1018	5.6135	6.1175	5.634	4.6421	5.4647	5.814	4.9001	5.3045	5.9062	5.947	4.269	5.5573	6.0687	4.9959	5.4928	6.1391	6.7588	4.1497	5.704	6.4681	3.6334	5.3947	6.6896	6.5331
PF3D7_1342900.mrna1_1	PF3D7_1342900.mrna1_1;2986	2986	6.3266	5.5279	5.2075	4.9782	3.8176	4.6029	5.5987	4.3736	3.9946	6.3549	5.8904	6.3361	5.5398	4.4828	3.228	5.2649	5.0955	5.0492	4.8115	5.7876	6.5841	6.3368	5.1375	5.5311	5.6302	5.2384	4.8987	4.4938	6.1274	6.406	6.4524	5.7227	5.2095	4.7219	5.2627	5.9103	4.2563	5.8194	5.3455	5.3586	5.1485	4.9331	5.6551	4.6369	5.6197	4.4343	5.6784	5.9561	4.2906	6.2386	6.3356	4.5361	2.1144	6.3539	5.3872	5.0058	4.2048	6.1283	5.8485	5.2292	6.9438	6.3049	5.5635	5.5913	5.1731	5.0514	5.2106	7.3863	5.2369	4.9814	4.516	5.3792	6.2815	6.1027	5.9777	6.6175	6.6304	6.0516	6.1803	5.8179	5.0206	4.9174	7.4398	6.2166
PF3D7_1342900.mrna1_1	PF3D7_1342900.mrna1_1;2987	2987	7.0802	4.98	5.2776	5.7417	5.4158	5.005	7.539	5.5948	5.558	6.7338	4.985	6.5466	4.8689	4.3001	4.0347	8.6702	6.0159	5.1064	5.4634	6.6814	5.9373	5.7126	5.8765	6.1693	6.1785	4.7623	5.4141	5.0014	6.9563	6.5049	6.5024	4.6467	6.0166	5.9672	5.3964	5.7552	5.8861	5.1566	5.5895	5.3933	5.1404	5.5765	5.839	4.1787	5.6699	5.4283	4.9477	5.213	4.991	5.7848	5.2724	5.4838	3.729	5.9614	4.6241	4.9773	4.6118	5.8895	6.0987	7.3893	5.7164	6.0117	5.2242	5.1815	5.4689	5.2238	4.4751	6.1018	6.406	5.0206	5.8758	5.9526	7.7444	5.7863	7.0623	6.0385	6.5342	6.1167	6.2623	5.6999	5.6058	5.0985	6.2692	6.419
PF3D7_1342900.mrna1_1	PF3D7_1342900.mrna1_1;2988	2988	6.0775	4.8802	5.5907	4.8475	4.1922	5.2288	5.275	5.4009	5.0963	5.6977	5.3823	6.5311	4.3399	4.934	5.862	7.3686	5.6323	4.292	5.2199	6.2327	6.3406	6.1849	6.1851	5.7328	5.2843	5.4581	6.5418	4.8405	5.9296	5.9796	6.1092	5.1946	5.9498	5.6106	5.7266	5.1715	4.9768	5.3194	5.9083	5.1791	4.5466	5.005	5.4963	4.749	5.5747	5.0339	5.7495	5.3498	5.4067	5.8354	5.3646	4.6153	4.7913	6.1315	5.6047	3.5753	4.7803	5.2407	5.1449	5.5248	5.2968	6.3906	4.4482	5.791	5.6829	6.1131	5.6736	6.1114	6.1647	5.7151	5.3431	4.8125	6.0025	5.6536	5.6229	6.2677	6.8606	6.1346	5.2965	5.8405	5.1367	4.3406	6.5584	6.9026
PF3D7_1342900.mrna1_1	PF3D7_1342900.mrna1_1;2989	2989	6.458	5.4857	5.4838	4.7501	5.3438	5.1408	6.4341	4.3089	4.6707	5.6453	5.0193	3.6949	4.1391	4.7479	4.9122	7.382	5.875	3.7442	5.06	6.6845	5.8507	5.101	5.5494	4.9741	4.8822	5.4909	3.2675	5.1069	5.6337	6.033	6.746	5.257	6.1639	4.8273	4.5354	4.8445	5.0496	6.1562	5.4476	4.7517	5.3639	4.943	5.7334	4.2219	5.7007	5.0255	5.7013	6.3455	5.3947	6.6703	5.2016	5.3702	4.2357	6.0372	4.95	5.2353	4.8659	4.6421	5.4832	5.6859	5.8243	6.3517	5.1787	4.8972	6.1367	5.4715	4.1243	5.4588	5.8472	3.4182	4.0875	5.2141	5.5723	4.7761	6.2873	5.0781	5.749	5.5413	5.3656	5.0405	5.5454	1.9672	4.8012	6.9365
PF3D7_1342900.mrna1_1	PF3D7_1342900.mrna1_1;2990	2990	5.946	4.673	5.8369	5.299	5.0972	4.9941	7.0757	5.4022	3.9355	5.6346	5.0374	4.9556	6.009	4.2972	4.8851	7.6757	5.6659	6.0378	4.6427	6.3597	5.2551	6.1432	4.8079	5.384	5.1843	4.5638	4.5975	5.4542	6.3391	5.7905	5.4383	4.7698	5.8291	5.496	4.9388	2.7929	5.5814	5.7197	4.8743	4.5129	3.8797	3.991	5.4925	5.0317	5.2008	4.7104	6.0742	4.7887	4.2342	7.7808	4.6404	4.7043	4.3082	5.6559	5.785	4.3491	4.7452	4.9625	4.9392	5.8138	5.904	6.2178	5.6215	5.3526	5.9932	5.9572	2.842	6.546	7.2851	5.5829	5.3789	5.4565	5.5094	5.4336	6.5635	5.9934	6.4205	5.2215	5.3747	6.0157	5.3909	4.843	6.9101	7.5507
PF3D7_1342900.mrna1_1	PF3D7_1342900.mrna1_1;2991	2991	6.9364	6.4091	5.5729	5.5043	7.2739	4.0179	10.3708	4.8885	7.2491	6.1853	5.2261	6.3399	4.8904	7.3623	5.4489	10.3282	5.5078	6.3969	5.2199	7.8607	6.3778	10.1094	5.4893	5.5656	7.1531	4.4114	6.4444	5.2494	7.7564	6.7216	9.7039	4.0339	5.6395	5.8502	5.0166	6.6018	7.8362	5.6957	5.9376	5.6605	4.8037	5.2525	4.4039	5.5963	5.568	4.8161	4.9695	5.438	6.7291	7.5863	4.7076	5.7024	6.2096	6.1589	5.5814	5.9439	5.3789	5.5392	5.2145	6.7754	5.896	6.4446	5.5877	6.044	5.849	4.5429	6.4315	8.654	12.5617	5.4509	5.9265	5.4273	6.6775	5.5838	7.0928	7.2087	6.7686	5.5826	6.8663	5.9798	4.7398	5.6398	9.3495	12.3418
PF3D7_1342900.mrna1_1	PF3D7_1342900.mrna1_1;2992	2992	6.3913	5.6197	5.7923	5.3691	4.8639	5.4104	8.9885	4.9136	5.1997	6.3038	5.7287	7.0304	5.0587	4.8929	5.1428	10.8175	5.3277	3.5135	5.1449	7.3519	6.2985	6.3957	6.65	6.2687	5.3561	5.2776	5.3352	4.7098	7.7196	6.3828	7.0925	6.3553	6.0953	5.6232	5.5106	4.1961	5.6769	4.5789	6.4527	5.1942	4.347	5.2005	5.5301	4.0259	5.0917	4.7819	5.7412	5.6447	6.4744	6.0974	5.306	4.7876	4.5059	6.1787	4.9045	5.4718	3.85	6.0667	5.189	6.2823	6.7147	6.2096	5.3001	5.4363	4.7735	5.9381	6.0603	8.3107	9.7052	4.251	5.3273	3.7474	6.7155	4.3284	6.8112	6.8566	6.2612	6.2841	6.458	4.4647	4.925	5.4748	8.9358	10.2373
PF3D7_1342900.mrna1_1	PF3D7_1342900.mrna1_1;2993	2993	6.3797	6.1851	5.4893	5.7597	7.1059	4.7527	9.5971	7.3348	6.5315	6.6261	5.8301	6.9838	5.5106	7.2318	5.851	10.5975	6.8158	5.0909	4.1301	8.7433	5.6238	7.7641	6.0991	7.473	6.367	5.4456	6.5395	4.6182	8.2967	6.2687	8.4076	7.033	7.0168	7.0151	4.4686	5.9006	8.3115	5.04	5.8425	5.6444	4.9359	6.2024	5.2357	5.8043	6.0616	5.2502	5.3248	5.7605	7.2773	8.1229	5.6736	6.1241	7.4682	7.0612	5.2858	6.3214	4.9439	6.7109	5.91	6.8382	7.3298	5.9427	7.7083	5.6017	5.9839	6.1649	5.8174	8.8152	7.8266	5.3277	5.6522	5.6843	6.7698	5.5457	7.5186	7.8423	6.8222	6.9042	6.0972	6.3849	5.3796	6.519	9.186	7.8901
PF3D7_1342900.mrna1_1	PF3D7_1342900.mrna1_1;2994	2994	6.0166	6.5232	5.5531	5.7115	5.6594	5.4202	8.9107	3.6473	5.6035	6.4586	6.0875	5.4005	5.2544	5.0579	5.5768	10.1557	10.0786	3.6381	5.2517	7.6712	6.2718	6.7309	6.7503	5.9642	5.5475	4.0959	4.8709	5.8797	7.5438	5.7276	5.9946	7.0813	6.4851	5.7118	5.438	4.228	6.8148	5.6334	5.537	7.3633	5.0997	5.6462	5.4973	5.0067	4.9523	5.4033	5.3719	6.5977	6.0572	7.0389	5.7178	5.7903	5.6679	6.4182	5.7126	4.504	4.4456	6.0253	6.2137	6.2817	6.5718	5.7568	5.6444	5.6082	5.6076	5.467	5.1942	6.8477	8.2797	5.1867	5.7417	5.6288	6.4514	6.1801	6.7497	6.5842	6.8734	6.0435	6.0845	5.8298	5.1819	5.591	6.6616	7.36
PF3D7_1342900.mrna1_1	PF3D7_1342900.mrna1_1;2995	2995	6.4658	6.3583	5.8999	5.6582	5.3448	5.8347	6.577	4.4243	4.4502	5.9179	5.7447	4.6999	5.8736	4.4443	4.4575	8.5325	5.8723	4.2434	6.0934	7.2881	6.5114	6.3156	5.6088	6.5091	5.392	4.2456	5.0648	5.6177	6.8923	6.6615	6.9323	5.9923	7.391	5.2008	4.6392	5.572	4.0418	5.6023	6.3145	6.0985	3.9579	5.6921	5.765	5.9658	5.8763	5.2968	4.8545	6.0529	4.4429	5.4195	5.6651	5.1953	3.3262	6.2963	4.7835	5.7568	5.1371	6.062	5.8681	5.7988	6.2409	6.0906	5.3201	5.2645	6.6793	4.6798	5.1811	6.0902	7.9119	5.314	5.4624	4.6899	7.373	5.464	6.835	6.3205	7.0633	6.4807	6.734	6.0387	4.7241	3.2219	5.6421	6.8486
PF3D7_1342900.mrna1_1	PF3D7_1342900.mrna1_1;2996	2996	7.2429	5.9477	6.3074	5.875	6.141	7.8556	5.4584	5.4182	5.6935	6.8585	5.7312	5.6352	5.4854	5.5993	4.6713	5.394	5.3078	4.3764	5.8148	7.3579	6.1991	5.8617	5.6218	6.5144	5.2702	5.1938	4.5601	4.8435	6.7999	6.3409	6.191	4.0678	6.8184	5.797	5.1898	5.111	5.6126	5.8934	5.8314	5.4419	5.5686	5.1981	5.7203	5.9196	6.5511	4.9676	6.4482	6.6389	3.8963	5.3554	5.2608	5.1655	5.3092	6.7498	5.193	5.7727	5.7021	6.897	5.4748	4.4396	6.6263	6.7443	6.2474	4.84	5.1574	5.7423	5.5786	5.8674	7.3009	5.9481	4.9222	5.1305	7.3872	4.5336	6.0529	6.0259	6.4965	6.1073	6.9215	5.5832	3.7366	5.0027	6.4642	7.4232
PF3D7_1342900.mrna1_1	PF3D7_1342900.mrna1_1;2997	2997	6.7107	5.9669	5.5741	6.1952	5.407	6.2657	5.6439	4.3434	3.0286	6.7997	6.8511	4.4699	5.7164	5.0862	5.6702	5.9402	5.0391	3.0126	6.2776	7.1806	6.745	6.6992	5.0811	9.6038	5.5239	4.8866	4.3462	5.4289	6.7793	6.439	6.7118	5.4877	10.5232	6.3252	5.3103	3.8043	5.5413	5.9329	5.7698	4.9919	6.2196	6.0314	4.8027	6.0577	6.705	5.7197	5.1735	6.3096	6.8232	5.9891	6.2677	5.4647	5.6328	6.3665	4.8283	3.4957	5.189	6.9368	5.7238	4.6082	5.8304	6.3436	6.0336	6.1272	5.0648	4.6294	5.0734	5.6168	7.7039	5.0913	5.565	5.5889	7.2231	5.4279	6.3049	5.9946	6.2948	7.0141	7.3244	6.4697	6.2392	3.7301	6.2054	8.2508
PF3D7_1342900.mrna1_1	PF3D7_1342900.mrna1_1;2998	2998	9.3878	6.4882	5.195	5.7206	5.8283	6.3939	5.6404	8.2017	3.86	8.9633	5.9013	5.6565	5.3154	4.9088	4.3806	5.2211	5.7934	3.3016	4.9045	6.8021	5.7385	6.0058	5.9844	11.1422	5.1077	6.1727	3.5385	6.3302	7.0419	5.5509	6.1983	5.3067	11.3552	4.9131	4.7835	5.7576	5.8812	5.5937	6.1888	5.596	5.3586	5.327	5.1064	5.4185	8.1179	4.8841	6.074	5.975	4.7882	7.0402	6.585	5.667	4.9212	6.4286	5.6076	4.9777	4.853	6.4812	5.4938	6.2221	5.5043	6.3665	7.0453	5.1135	5.7455	5.7382	5.1791	6.2422	8.9294	5.1767	5.2273	5.3356	6.9362	5.2965	7.1176	5.7661	6.9927	7.146	6.6107	5.0241	4.6993	5.1791	6.6261	9.0185
PF3D7_1342900.mrna1_1	PF3D7_1342900.mrna1_1;2999	2999	8.1419	5.784	6.696	6.2128	4.8689	5.9317	5.4718	4.7923	3.2157	8.5039	5.4786	4.7076	6.1649	3.856	5.8339	5.6536	5.6447	2.903	5.9706	6.3257	5.9397	5.6314	4.4751	10.2797	5.07	4.6223	3.5546	6.6851	6.7127	5.9948	6.3868	5.435	10.4755	5.6873	5.1231	5.2679	5.7493	5.2133	5.78	4.985	4.6899	2.7485	5.0466	5.0605	8.0638	5.5173	5.978	5.4429	6.4358	7.2201	6.4227	5.0277	6.2724	6.0221	5.1566	3.6982	3.5632	5.953	5.5113	5.7695	6.3775	5.106	7.6101	9.1256	4.6294	5.4141	5.0295	5.7425	7.8438	5.488	5.6798	5.2168	7.3658	5.5814	6.6299	6.7515	6.4558	6.4248	9.8664	5.4925	6.2422	5.1089	6.6129	8.0438
PF3D7_1342900.mrna1_1	PF3D7_1342900.mrna1_1;3000	3000	8.7889	5.0613	6.5557	7.1765	4.1603	7.0568	4.5856	2.8217	2.8237	9.0517	6.2042	6.0018	5.8863	4.546	6.598	5.4043	5.2668	4.073	6.8972	7.6208	6.4524	4.6536	5.2468	9.7141	5.8457	5.3096	5.2979	4.5072	7.8581	6.1623	7.6403	3.5801	10.168	5.1894	4.5304	3.8166	7.6368	5.5323	6.8607	4.9112	7.6524	5.2388	5.4864	5.8654	6.9962	4.5625	6.334	6.2238	5.6946	5.7871	5.9855	6.0768	3.8227	5.6041	11.4839	3.3882	6.318	6.1436	6.0442	6.6859	6.4537	6.5947	8.9169	6.6807	5.218	5.2449	4.6206	7.3629	5.5279	12.2084	4.4114	6.2116	7.0602	6.8595	6.9117	5.8642	6.758	8.4535	5.8726	5.7471	5.2917	5.4266	7.9856	5.6203
PF3D7_1342900.mrna1_1	PF3D7_1342900.mrna1_1;3001	3001	8.0965	5.3799	5.856	6.3542	5.1177	6.0119	4.4026	3.0197	3.251	8.8202	6.6279	5.2861	6.2388	4.2884	6.5054	6.1599	4.9823	5.1043	5.1231	6.1069	6.2891	4.295	5.5211	9.5315	4.9533	5.1214	2.6206	4.5765	6.4396	4.6118	7.6522	3.845	9.3127	4.6966	5.0396	3.26	7.3657	3.9718	6.1803	3.9873	9.7346	4.6685	4.1235	2.6112	6.7115	4.2149	6.1495	5.4053	5.2776	6.7025	5.5185	4.2935	4.5373	5.5059	5.1252	4.4121	4.5286	5.8074	4.4555	5.2071	7.513	7.7134	6.8884	5.0461	7.4493	5.0312	4.8319	5.4594	4.8146	6.2114	4.7093	4.7645	6.7006	5.1073	5.8339	6.9487	7.5045	5.5129	5.7167	7.4022	5.0027	3.9736	5.5373	4.5957
PF3D7_1342900.mrna1_1	PF3D7_1342900.mrna1_1;3002	3002	7.9223	5.4656	4.8674	7.4298	5.6871	5.5656	5.561	4.0892	4.3576	7.9345	6.1719	4.757	7.8596	5.2724	5.9526	5.6415	4.861	4.1811	5.7957	6.6736	5.2802	4.1301	4.7214	11.0517	4.4175	6.5395	5.4293	5.5351	7.2466	4.749	7.7138	2.4489	10.6145	5.9224	6.0023	3.0841	7.8369	4.4699	4.9203	5.3406	4.9777	4.0072	4.3999	5.292	6.7131	3.5021	7.0768	6.894	2.9146	6.6552	8.1653	5.7642	5.5835	5.8674	5.2854	5.1554	5.5286	6.2673	4.8068	6.3865	4.5874	7.2113	5.1056	4.0592	5.1018	4.6082	4.8723	4.6837	6.6776	5.9331	6.0224	5.0626	6.3429	5.3709	6.574	5.1703	7.759	5.434	6.017	6.153	5.6188	6.1027	5.4306	8.0474
PF3D7_1342900.mrna1_1	PF3D7_1342900.mrna1_1;3003	3003	9.1381	7.4455	5.6533	7.7638	3.0687	6.2313	5.3434	5.9946	4.2555	9.4349	6.5806	6.5256	7.247	4.3792	5.8482	6.6371	5.5423	5.0993	6.1977	4.3771	6.2869	4.812	5.7442	11.355	6.6433	7.2062	4.7714	6.2737	5.8946	7.003	6.8175	4.157	11.5332	6.7793	6.832	6.0496	5.861	5.3684	5.8128	6.7779	5.9793	4.9069	6.4192	5.4515	8.8892	4.6182	6.438	6.0868	3.6147	6.9828	8.4569	7.6866	6.2063	7.5596	6.2574	4.8374	6.2746	6.8161	6.228	6.5771	5.4002	6.4566	6.7679	5.1815	4.9006	4.942	4.796	9.2288	4.9713	6.2363	4.1882	6.7749	7.5863	6.2681	5.5087	5.6764	7.1726	5.2642	6.1797	5.9509	6.0047	5.1218	9.5473	6.1008
PF3D7_1342900.mrna1_1	PF3D7_1342900.mrna1_1;3004	3004	9.2439	11.2867	5.9773	6.1461	4.4529	5.9465	5.5116	5.1703	3.0755	9.3784	6.7589	4.5292	6.1597	2.5534	5.6366	6.1867	5.3316	5.0976	4.6253	3.4699	6.3072	4.9764	5.2165	11.853	7.1133	7.1465	5.1018	6.4293	5.1922	6.8295	6.3071	3.6358	12.0662	7.0784	6.2523	5.7549	5.4744	5.2529	6.0464	9.4921	3.0339	5.8936	5.9905	4.7192	8.79	10.1553	4.7501	5.6035	3.6241	7.3817	7.4778	7.0002	4.4581	7.3429	4.9435	8.7252	7.539	6.6704	5.4057	4.95	5.1119	6.5507	7.1843	6.1408	5.0286	5.4373	4.9855	5.7206	5.4909	5.1623	10.0017	6.9266	7.7819	6.1371	5.7621	6.254	8.022	5.84	5.3944	6.8723	6.0144	7.2534	6.0522	5.7175
PF3D7_1342900.mrna1_1	PF3D7_1342900.mrna1_1;3005	3005	6.3413	8.4162	6.9914	7.0442	4.8861	6.3255	5.8647	5.8807	2.9373	6.5067	5.9057	10.0253	7.5885	4.4634	6.2718	5.1131	5.7687	5.6784	4.8505	5.438	5.1073	4.6753	8.1816	6.8352	7.215	5.839	4.7203	7.5823	5.6806	6.1585	7.0287	8.1628	6.3808	7.3271	5.8562	3.269	7.0088	4.7777	5.5913	7.5919	6.1965	5.0383	6.5286	6.892	5.3341	13.2524	4.2653	5.8061	6.3915	12.1605	8.0812	6.9304	5.4893	7.1219	6.6397	12.501	5.8283	5.9885	6.3181	6.087	13.0035	6.8524	7.1954	6.5365	8.0334	6.7541	5.6314	7.3535	6.2763	7.0082	13.0403	6.0257	7.019	6.189	6.0693	12.8774	7.4643	6.0045	7.1574	8.313	7.3388	6.6084	7.5202	6.154
PF3D7_1342900.mrna1_1	PF3D7_1342900.mrna1_1;3006	3006	5.7271	5.6596	6.1152	7.3227	4.4919	5.7895	5.4915	5.0755	4.3441	6.9215	3.8268	7.4348	8.6827	4.0161	5.8186	5.8921	5.4806	4.8851	4.5741	6.452	5.6147	4.4712	6.8181	7.9718	7.0259	6.2145	5.2884	4.9686	7.169	6.4241	6.3894	7.9672	7.8798	7.718	6.5301	4.3639	5.8585	4.8135	5.6091	4.4256	5.3306	5.3716	7.1545	5.6285	5.643	12.7089	5.4663	5.3107	5.2342	11.7876	8.1492	6.6901	4.7382	8.309	7.6174	11.9785	5.2898	6.0961	6.0175	5.8738	10.2645	7.7629	6.8634	7.8525	7.1942	6.1516	4.8505	6.1287	6.9905	7.8963	13.0466	5.1755	6.7691	5.8527	5.3999	9.9334	7.1429	5.5853	6.4227	7.5247	7.1056	6.0961	7.2102	7.4476
PF3D7_1342900.mrna1_1	PF3D7_1342900.mrna1_1;3007	3007	6.4718	6.2628	5.2758	7.2753	3.904	6.3682	6.1813	5.6792	4.2219	6.4004	5.6053	5.8804	7.8259	4.9514	5.7743	6.4338	5.7695	4.3985	4.9561	5.6177	6.3885	4.1843	5.3778	7.0784	7.8365	6.5931	5.5106	5.3916	5.916	6.2248	6.3466	4.101	6.9184	7.2011	5.6153	4.0951	6.1629	5.1611	6.0802	4.7871	8.5661	5.6829	6.7505	5.2384	5.5432	13.1241	4.9759	5.537	5.2399	10.8396	7.9281	7.1863	4.3561	7.6458	6.2955	12.3677	5.6651	6.3163	5.8133	5.9016	7.4709	6.7058	6.896	5.4043	7.984	6.6081	5.6235	5.7487	6.7193	6.5303	13.33	5.1787	7.3713	6.555	6.9931	6.8495	7.1162	4.903	6.7475	7.2237	6.367	6.3968	6.6868	7.5035
PF3D7_1342900.mrna1_1	PF3D7_1342900.mrna1_1;3008	3008	6.6875	5.9047	6.4922	7.3443	4.4764	4.7645	5.9509	5.4403	5.0691	7.3276	6.782	6.6868	8.5978	5.2254	5.1695	6.9272	5.2246	4.5435	4.9312	4.3882	6.3584	5.6185	5.6407	6.6569	7.1493	6.1867	8.8407	5.4728	4.7366	7.1167	6.223	4.6893	6.4472	7.5721	6.1112	8.5987	5.3441	5.1001	5.2487	4.2418	4.0152	2.7442	6.3112	5.433	5.8102	11.8351	5.4195	5.0841	8.1878	11.5964	7.7832	6.2797	4.0321	6.4019	5.4029	11.1275	4.857	5.4754	5.3981	5.0117	6.2261	6.2587	6.2447	6.3289	5.8336	5.4303	5.2304	6.0682	6.0708	6.9878	12.2945	5.3992000000000004	7.0779	5.6556	5.6582	5.3071	6.8823	4.3854	6.8759	6.9614	5.2761	5.7358	6.1635	6.0398
PF3D7_1342900.mrna1_1	PF3D7_1342900.mrna1_1;3009	3009	6.845	6.4231	6.8915	8.7309	6.1617	6.2282	6.0955	5.7973	6.4325	7.5258	4.9718	7.9982	9.138	6.2227	5.5984	7.6933	5.7021	5.6221	4.2735	5.5993	7.2194	6.1757	6.6078	6.8302	8.003	6.3309	9.6733	4.4919	6.2913	7.1007	6.6428	6.087	7.9933	8.9763	6.2994	9.0171	6.7546	5.7038	5.8225	4.8192	4.5478	6.524	6.6372	5.5176	5.2445	12.7115	5.3792	5.6358	7.818	12.1242	8.7062	7.0301	3.5595	8.3302	5.3999	11.8651	5.1562	6.6786	5.5258	5.5762	6.2451	7.3396	6.4648	6.4756	6.9195	6.1031	5.7671	6.9672	5.6179	6.666	12.9853	5.211	8.4574	6.0038	5.9523	6.1422	7.4777	6.0613	6.7511	7.7014	6.9433	5.2083	6.7225	7.3372
PF3D7_1342900.mrna1_1	PF3D7_1342900.mrna1_1;3010	3010	5.7798	5.8824	5.5103	3.8629	4.4376	5.4482	5.9052	4.8192	2.1144	5.8189	7.3638	4.5735	4.2957	2.8639	4.5705	4.5771	5.1383	3.7431	5.3512	5.9265	6.632	4.3533	5.2983	6.7753	6.9154	4.8841	8.7686	5.4469	6.228	8.5815	5.9371	4.6253	5.5747	7.2245	5.1081	7.7157	6.2891	6.1876	6.0321	4.9809	3.8032	4.844	5.6241	5.0942	4.7252	11.8429	4.8929	5.9944	4.0951	4.8344	6.4519	5.6005	4.8595	5.5531	5.4935	7.0709	4.8037	5.9265	5.0862	5.1703	5.5021	5.8659	3.9411	5.3586	5.568	7.3097	4.9486	5.0018	4.4383	6.2439	11.645	5.0828	7.3495	5.7727	3.7506	6.2744	7.4863	5.1231	5.9709	5.5304	9.4817	2.3896	5.6843	5.1671
PF3D7_1342900.mrna1_1	PF3D7_1342900.mrna1_1;3011	3011	6.9304	6.0883	4.729	5.8395	5.3519	5.1791	5.845	6.4578	5.6296	7.5001	5.712	5.0108	4.3827	5.1416	6.1112	6.5064	6.1081	4.6479	4.9373	4.9699	8.1079	4.7876	4.4692	5.4509	7.3025	4.1285	8.3402	5.9409	6.239	8.3293	6.1066	3.3519	4.9279	7.8876	4.1779	7.8529	6.3174	5.2776	5.0085	4.6439	4.6685	5.1627	5.9521	5.2422	5.3607	8.631	5.4416	5.1587	4.7082	3.843	5.4809	4.7892	4.6415	5.5239	5.3799	7.4407	5.9526	5.4861	6.0166	4.4363	5.2238	7.0947	5.0286	4.9486	3.742	6.89	5.0509	5.235	5.4202	6.374	9.3631	5.1485	6.7944	6.5242000000000004	4.8992000000000004	5.3452	7.2475	4.8314	5.5348	5.2675	6.7049	4.7203	5.9402	4.7186
PF3D7_1342900.mrna1_1	PF3D7_1342900.mrna1_1;3012	3012	7.3493	7.0581	6.4016	9.4294	5.0126	6.1204	6.5339	7.2931	4.6871	7.8223	5.3505	5.4145	9.9823	3.0548	5.9076	6.7455	7.4443	4.1252	5.2547	5.2943	8.7838	4.5656	5.135	5.9442	7.4776	3.4114	8.9375	5.643	5.7803	9.3498	6.4814	4.594	6.4408	8.3062	4.3096	8.084	6.5755	5.5129	6.9622	5.2032	5.2578	4.9035	5.8887	6.1169	6.5791	8.2766	6.5474	6.8993	5.9521	6.5287	5.1882	5.9732	5.6591	6.2215	5.9921	7.2434	5.8089	6.0007	5.8716	4.6616	5.7798	8.3094	6.2906	4.4101	5.9343	8.7812	3.797	5.6247	6.6721	7.4062	8.6452	5.9754	8.2822	7.5023	5.5638	5.0317	8.4846	5.4676	5.9642	5.8197	8.645	5.4899	6.1387	7.4837
PF3D7_1342900.mrna1_1	PF3D7_1342900.mrna1_1;3013	3013	6.2468	4.8104	5.1069	4.8723	4.5945	4.2743	5.0644	4.8298	4.1882	6.359	4.6685	5.4754	4.2802	3.6346	4.8339	4.9083	5.4185	5.4857	4.7533	4.588	8.2741	4.7388	5.087	4.3477	5.0947	4.8948	7.5247	4.126	4.3384	8.5379	5.5404	3.7257	5.1886	5.5014	4.9045	6.374	4.6404	5.2388	5.3484	3.4725	5.1518	4.5969	4.917	5.5339	5.6141	2.846	5.9241	4.266	4.4705	2.9184	4.7819	3.4725	3.903	4.7164	4.5148	4.1227	4.8268	5.7613	5.7104	4.3477	4.8679	7.3904	5.0299	4.9593	2.6826	5.2353	3.4074	5.7879	4.645	5.2702	4.4249	4.9241	5.0832	6.5746	4.1835	4.9274	8.1676	4.1318	5.4627	5.1085	5.5515	4.6554	6.6543	7.1343
PF3D7_1342900.mrna1_1	PF3D7_1342900.mrna1_1;3014	3014	7.2926	5.8025	4.6288	4.701	8.3094	5.3067	5.3649	4.5173	8.8027	7.2665	6.4036	3.3462	4.2188	8.3621	5.6814	5.2437	5.1922	2.7159	5.7296	5.2836	9.8411	5.3576	4.0479	6.1647	5.3813	3.6565	8.3422	5.8298	4.7263	9.943	6.07	2.8875	5.4346	6.2726	4.511	7.5795	4.7949	6.0358	5.8194	4.6668	5.1522	5.4019	4.2787	4.9336	5.1218	4.6456	6.5815	5.6511	4.7404	5.3366	4.9823	5.1424	4.757	5.5157	4.7629	5.6536	4.8689	7.0736	5.1247	5.4614	5.7785	7.2062	5.2005	5.2227	5.8587	5.9514	4.6993	6.0415	5.2836	6.2593	4.4822	5.7711	7.5005	6.9226	5.3792	5.5895	7.7919	5.6441	4.8032	5.2114	5.7573	4.1069	6.688	6.5315
PF3D7_1342900.mrna1_1	PF3D7_1342900.mrna1_1;3015	3015	5.8457	5.5717	5.0892	5.4019	3.9523	6.1749	4.9406	5.2044	4.6673	7.0016	6.157	4.7049	4.488	4.6764	5.5981	5.2491	5.4705	5.1489	5.8667	6.5264	10.1116	4.8374	4.554	4.6803	5.0734	3.384	9.1938	3.9882	7.1618	10.2748	5.8076	4.3219	5.8755	5.9277	4.2165	8.1705	5.1902	4.8263	7.2502	4.7296	4.1827	3.0772	4.4925	5.1542	5.5768	4.0444	6.4936	6.1697	4.7241	5.5129	5.2758	5.2873	3.7845	5.7895	4.2024	3.3632	4.904	5.1863	5.1416	4.9533	5.5844	6.4393	6.0921	4.887	5.3071	5.9591	4.6182	5.5141	5.0514	5.7452	4.3653	6.0913	6.7291	7.17	5.1436	4.607	7.5499	5.6588	5.7249	6.8253	4.7871	5.6574	6.1426	6.5709
PF3D7_1342900.mrna1_1	PF3D7_1342900.mrna1_1;3016	3016	6.6676	5.7605	5.5774	4.3827	4.5638	6.5851	5.0409	3.5801	3.5236	6.9646	5.7533	7.9641	4.5166	2.9411	6.9925	5.3799	5.5207	4.3384	4.8895	4.7871	8.1183	3.3219	5.9006	5.2327	5.0461	2.4033	8.6439	4.942	6.1123	8.449	5.8377	4.6462	5.2653	5.7415	4.5916	8.0374	4.9016	5.2634	5.824	3.4436	3.8856	4.1185	5.1823	4.6135	4.4835	5.6622	5.765	4.9165	3.9193	5.5345	4.5534	4.9533	5.0909	4.757	5.7623	4.8334	4.1993	5.5043	5.6747	4.4841	5.0544	6.0413	6.9158	5.5552	3.0339	6.8869	3.6769	4.8425	5.7708	6.1033	4.4886	5.116	6.3083	6.3393	4.4141	5.1497	7.1426	5.9141	5.2079	5.7178	7.0089	4.5154	5.383	5.3219
PF3D7_1342900.mrna1_1	PF3D7_1342900.mrna1_1;3017	3017	5.4806	5.353	5.3147	4.0909	2.4906	4.1835	4.9293	3.841	3.2585	6.2257	3.8699	4.4542	4.0496	2.9579	3.3854	5.1763	4.7004	4.3875	5.1432	2.4983	7.1274	4.009	4.9695	1.5801	4.2972	4.1457	4.9878	4.2563	4.2972	6.522	4.9107	3.6323	2.6871	4.3023	3.7835	4.7241	2.6299	4.6713	3.9288	4.3827	4.6662	3.9718	4.7845	3.6542	4.1457	3.4316	4.3384	5.2754	5.0575	4.8212	4.4403	4.7377	4.7549	4.7666	5.2869	2.926	4.6865	5.1795	5.3494	4.3349	3.3813	3.9837	8.4701	4.1018	3.4712	3.8699	3.6915	4.8212	2.696	5.3356	4.263	4.0824	3.6147	4.3147	4.6392	4.7197	4.7065	5.5741	5.1827	3.7527	5.128	2.5286	4.3674	4.5862
PF3D7_1342900.mrna1_1	PF3D7_1342900.mrna1_1;3018	3018	4.6346	5.3656	3.9098	5.2292	4.254	2.8074	4.8186	4.3903	2.0807	5.0772	5.6899	3.8777	4.6582	3.8679	4.0197	4.7458	5.2292	3.7203	4.4323	6.1453	5.7184	4.0197	4.2242	4.1375	4.4944	4.8625	4.1102	3.9336	5.3114	6.2555	5.5081	2.7203	3.0772	4.9035	4.9777	4.4963	4.4535	5.0635	5.6676	5.0308	4.1595	3.84	4.3554	4.8914	4.3576	3.1715	4.8679	4.7049	4.1946	3.842	4.0959	4.2787	4.6837	4.9644	3.0072	3.0426	4.14	5.0583	4.4449	4.017	5.1489	5.0553	5.625	4.7115	3.6346	4.5844	3.3799	3.9146	5.0544	4.854	1.3674	4.4039	4.6259	4.6118	4.0514	4.3154	5.6901	4.8263	5.1309	3.9523	3.6182	4.925	3.7409	4.2203
PF3D7_1342900.mrna1_1	PF3D7_1342900.mrna1_1;3019	3019	4.84	5.7082	4.9481	5.1851	3.669	4.7923	4.1094	3.2449	0	4.3667	4.6871	3.0496	4.6369	2.858	4.888	3.9193	5.0913	1.4542	4.6988	4.5367	3.7549	3.009	4.6713	3.342	3.6182	3.5472	3.9495	5.4838	4.4256	3.5122	4.5934	2.7334	3.943	5.0108	3.6147	3.1587	3.9279	4.7463	4.5217	3.6288	3.8146	3.3477	3.9819	3.8738	3.0321	3.2079	2.2869	3.9279	4.6616	4.1635	4.7866	3.7949	3.1811	4.3038	4.0764	7.2089	3.4168	4.8364	4.3082	4.3413	5.0184	3.9551	3.9373	5.5122	3.7939	5.5276	4.3985	4.4343	2.8074	4.4243	3.144	5.1691	5.2913	4.9255	4.5404	3.3377	5.7589	5.029	4.7312	3.0687	4.1135	1.5898	4.7918	3.4594
PF3D7_1342900.mrna1_1	PF3D7_1342900.mrna1_1;3020	3020	4.337	5.0963	5.0836	4.2525	4.856	4.4356	4.8329	1.7181	4.3291	4.7538	5.464	3.8953	4.4256	1.0635	3.7856	4.8679	5.4893	1.903	4.4542	4.8615	4.2884	4.3277	5.6203	4.6029	4.691	4.6982	2.5801	4.4162	4.2913	5.1969	2.6253	4.2653	2.9819	4.3212	4.3306	2.9373	4.6375	3.7115	5.0483	3.4568	4.852	4.2227	4.2502	3.8669	4.373	3.6702	3.6064	5.1506	4.0712	3.5957	3.1779	4.1723	4.6764	4.6462	3.9919	4.5416	4.04	6.0413	5.1599	4.4744	4.7586	3.7257	3.2615	4.3356	4.1069	4.2257	3.1375	4.9001	4.2434	3.1243	3.025	3.7398	4.9449	3.61	4.8948	5.6153	5.328	5.4718	5.3796	4.5638	3.6927	2.8359	2.9727	4.4699
PF3D7_1342900.mrna1_1	PF3D7_1342900.mrna1_1;3021	3021	5.4373	5.3045	5.3632	4.2861	3.1843	4.1449	4.9088	3.4828	2.6554	4.0618	3.269	2.6206	4.6803	2.9505	3.3349	4.3391	4.5814	1.6415	3.6029	3.9411	4.9083	3.3688	4.6628	5.1022	4.9122	3.8669	2.0566	4.3219	5.0365	4.7377	4.8074	2.7071	3.5922	3.6904	3.9542	2.6135	2.9523	4.9699	4.7082	2.9745	4.225	4.5398	4.4522	3.4489	2.7845	3.9672	3.2449	4.5589	3.1938	2.7782	3.7344	4.1707	3.5993	4.8278	4.3709	5.0596	3.269	5.0575	4.3785	3.6392	4.5211	1.0426	4.337	4.8694	4.2832	5.3212	4.1194	3.8022	4.7257	2.2265	3.541	4.4588	3.2126	3.6053	4.4087	5.4243	5.4725	3.9458	5.3208	3.5484	2.9411	3.6334	4.4712	3.8836
PF3D7_1342900.mrna1_1	PF3D7_1342900.mrna1_1;3022	3022	5.5564	5.5883	4.4854	4.3547	2	3.9882	3.7949	2.9336	2.2296	4.6159	3.4087	2.696	4.6798	0	3.6508	4.9932	4.7015	3.306	2.2987	4.6531	4.5065	4.135	5.1404	4.5874	4.0592	3.2032	0	5.4199	5.9369	5.3122	4.3896	5.087	4.2334	5.0444	3.6859	0.7225	4.8904	4.701	4.9722	2.969	3.1293	0.6415	4.382	3.3434	4.4673	2.3448	3.9809	4.8649	3.6439	1.5705	4.1659	3.9561	2.5874	4.9968	4.1309	2.9598	3.857	4.7214	5.225	5.3391	5.057	4.2772	4.3964	4.3916	4.6011	5.2059	3.9727	4.3896	2.4699	4.8545	3.7366	5.3176	2.2928	4.1424	4.6334	4.8027	4.641	4.7677	5.4538	4.9006	3.254	1.4542	4.4861	4.6502
PF3D7_1342900.mrna1_1	PF3D7_1342900.mrna1_1;3023	3023	4.6949	4.7225	5.7506	4.4607	3.0892	4.5963	5.4515	4.3757	3.2001	5.4838	3.0858	3.969	4.7388	2.7698	2.8992	4.9547	5.0295	2.8258	4.2396	3.5097	4.8374	4.2188	4.6656	3.3909	4.717	3.2373	2.7071	4.4607	4.6082	5.3216	5.1886	3.1194	1.3618	4.7296	3.8197	4.4463	2.4725	3.9088	4.7296	3.7592	4.5466	4.3896	5.0566	3.1795	1.1699	3.7835	4.0259	5.4486	3.5323	4.4039	4.511	5.1791	3.6904	3.9928	4.8068	4.7608	4.6305	5.2709	5.2304	4.7071	4.0875	5.4519	3.853	4.6594	4.047	4.2494	4.9814	3.0496	3.7845	2.3074	4.1619	5.0772	4.8068	3.9709	5.0103	3.6971	5.5671	4.1152	5.025	4.6496	3.756	1.9745	4.126	5.0583
PF3D7_1342900.mrna1_1	PF3D7_1342900.mrna1_1;3024	3024	5.7626	4.591	5.4489	5.1623	3.8022	3.8943	4.1611	4.6736	2.278	4.9212	1.6041	5.6873	6.0197	4.5795	4.09	5.6826	5.4535	4.0286	4.8841	5.0435	4.3533	4.4383	4.9212	5.2765	4.8135	4.5223	4.5552	4.017	4.926	5.269	5.2731	4.337	4.7366	4.101	5.5011	3.8748	4.1027	4.6559	5.1322	4.588	3.8709	4.0018	5.2615	3.9991	5.3512	2.26	3.861	4.765	5.2957	2.8639	5.5043	4.8037	2.9653	5.5838	5.3681	4.8099	2.4621	5.0108	6.0074	4.4356	5.2547	5.4874	4.3834	4.5229	5.4686	4.7004	4.4141	4.7782	5.0148	3.5273	4.1771	5.4091	4.3999	5.4449	4.5046	5.2939	6.7462	4.2517	6.1169	5.3438	4.3875	4.8017	5.6285	6.1863
PF3D7_1342900.mrna1_1	PF3D7_1342900.mrna1_1;3025	3025	4.5273	5.1574	5.0644	3.9946	0.3103	3.4867	5.3034	4.756	3.6531	6.2203	4.6363	2.3561	5.0099	0	3.3632	5.2817	5.5795	4.985	4.8465	3.5814	4.7592	4.6887	4.6415	5.4725	5.1691	2.903	4.6809	4.8161	4.2001	6.0103	5.5604	3.5521	4.7131	5.2338	5.467	3.9773	4.4107	3.2188	4.9919	2.9616	4.7655	3.5705	5.4039	4.5521	5.4967	2.852	6.2182	5.4246	4.7655	5.3248	5.1942	4.0206	2.7093	5.4883	4.0339	5.3868	3.9928	5.3306	5.1583	5.098	5.6035	5.1811	5.0959	4.813	4.4535	4.3384	4.4796	5.3316	5.114	4.6831	4.6188	5.2323	3.254	4.5717	5.2924	5.302	5.2968	5.0794	5.1743	5.432	5.2238	3.6668	4.7533	3.6848
PF3D7_1342900.mrna1_1	PF3D7_1342900.mrna1_1;3026	3026	6.194	4.7634	5.5329	4.8415	2.9505	3.9514	5.8457	5.0461	4.1969	5.5683	5.2806	4.6943	5.8097	2.5509	5.2615	5.5635	5.1518	2.2418	4.2824	3.4182	5.4162	4.4289	5.905	4.3219	4.7241	4.9284	4.0704	4.4101	4.6525	5.2596	5.5901	5.0112	5.7181	5.0032	4.7268	3.706	3.8728	4.7793	6.1524	5.6011	5.0665	5.4266	5.8158	4.975	5.3252	4.8415	4.729	6.3639	5.3158	4.4229	5.5665	4.8354	3.8217	5.354	4.7772	3.1473	5.1595	6.002	5.7162	5.6741	4.406	4.8006	5.0299	4.3052	5.0626	5.4172	4.2898	3.7527	5.0041	4.7522	4.8359	4.8278	5.4906	5.4535	6.2081	5.8068	5.5068	5.9481	5.3473	4.6899	5.0892	4.5916	5.9155	4.7257
PF3D7_1342900.mrna1_1	PF3D7_1342900.mrna1_1;3027	3027	5.5157	5.1942	4.9584	4.5777	1.8156	4.319	4.354	4.3176	2.5361	5.0396	2.5385	2.8992	4.645	1.275	2.5236	4.2832	5.2254	4.6288	3.4906	6.1276	4.382	4.5951	5.1518	1.84	4.0418	4.1432	4.4283	4.0179	4.8192	5.575	6.4243	4.5478	4.7479	5.0431	4.2839	3.4594	1.8237	5.2288	5.5874	4.5497	4.9644	2.7592	4.4026	4.0365	5.1807	2.846	5.3455	5.7167	4.4195	3.98	4.8339	5.2392	4.3241	4.067	3.6531	2.6253	3.359	5.5254	5.2683	4.4529	4.1635	4.9045	2.3306	4.2032	4.8515	4.0479	3.7225	5.1412	4.7458	3.5945	4.7714	4.5135	4.7661	5.2931	5.463	4.4443	6.5379	5.4232	4.3399	3.8329	4.263	3.1715	5.0561	5.6482
PF3D7_1342900.mrna1_1	PF3D7_1342900.mrna1_1;3028	3028	5.3473	5.087	5.4036	5.195	3.1424	4.0772	4.6519	4.7312	3.6565	4.4476	4.3255	3.849	5.0866	1.9336	3.6769	4.9777	5.6444	4.6594	4.4931	2.1408	2.9088	4.3985	5.6485	5.3778	5.5122	3.2449	3.1194	4.4249	4.6094	5.8374	5.406	3.433	4.1953	5.6014	4.9059	4.0268	4.1293	4.7109	4.9782	4.4874	4.7522	3.0409	3.8156	5.1313	2.8319	2.3161	4.3861	6.2057	5.6565	1.257	5.0352	5.243	3.2795	4.8807	4.9561	5.2795	4.3219	5.2873	4.9006	5.076	4.4121	4.565	4.7186	5.2957	4.3212	4.2196	5.0108	5.5966	4.7409	4.6023	3.7856	5.3933	2.6064	5.5756	5.1671	4.0188	5.9672	5.087	4.9537	4.0418	4.4529	4.054	5.2713	5.1699
PF3D7_1342900.mrna1_1	PF3D7_1342900.mrna1_1;3029	3029	5.684	3.853	4.963	4.6713	4.5141	4.101	5.0896	3.6218	3.2839	3.3964	3.3799	2.1922	4.9923	3.1811	3.4542	5.1985	4.8043	4.1659	2.7181	4.8001	4.3985	4.742	6.0224	3.5097	4.8063	1.8639	4.0841	4.7038	4.1202	4.5717	4.0807	2.1243	4.4269	5.4935	0.5361	4.0063	4.4469	4.5832	5.0509	4.7766	4.7501	4.2304	4.2787	4.4376	3.8914	4.0179	3.2928	5.2895	5.2946	1.5607	4.8344	3.275	3.2388	4.5759	4.6282	3.2449	3.9699	4.8349	4.9298	4.2456	5.1831	4.9878	5.1152	5.8829	3.8063	4.0583	4.5862	4.5116	4.1787	4.6594	4.0985	4.7887	3.6837	4.85	4.7913	4.5838	5.8487	4.4363	4.4919	4.6502	3.7856	4.3889	3.8369	3.86
PF3D7_1342900.mrna1_1	PF3D7_1342900.mrna1_1;3030	3030	5.5094	5.5543	4.8374	5.1647	3.9136	5.3572	4.9355	4.9355	3.5435	5.6436	4.2987	4.4243	4.3477	1.8032	2.5945	5.6873	5.0836	4.1715	3.5008	2.3505	4.813	4.5668	5.6218	4.4841	5.0321	3.6229	3.1811	4.5154	4.0072	5.839	5.6837	4.5783	5.1085	5.5141	4.2024	4.7955	4.859	3.5862	5.5573	4.1795	4.7996	4.3957	4.7159	4.5229	4.6294	4.6588	4.0781	5.5301	4.8243	2.6645	4.7829	4.6668	3.9819	5.7777	4.7677	2.7908	4.3903	4.8022	5.393	4.488	5.4545	4.3875	5.684	5.44	4.5097	5.6441	3.1827	4.9764	3.9964	3.9326	2.3391	5.2048	5.5245	5.3947	3.99	4.5729	5.7115	4.9887	5.5176	5.3384	4.8782	3.7093	5.218	4.6588
PF3D7_1342900.mrna1_1	PF3D7_1342900.mrna1_1;3031	3031	5.2957	5.238	4.9828	4.3512	2.8278	4.856	4.7115	2.7592	0	6.3382	4.7159	4.354	4.4731	3.5521	3.366	5.005	5.2106	4.9146	3.7225	4.5084	5.3219	4.4033	4.7388	4.7038	4.4128	4.1119	4.2563	4.218	4.5975	5.4806	4.8258	3.8125	5.7766	4.5317	5.1743	4.2396	4.6893	5.8217	4.6628	4.2365	4.8679	3.9882	4.8797	3.9174	6.042	4.1127	3.6702	5.0067	4.433	4.8435	5.1815	5.607	4.8237	5.4816	4.6525	3.7323	4.943	5.8863	5.8768	4.3082	3.9873	4.8777	4.9035	4.7164	4.6679	5.6556	3.5311	4.568	4.6218	5.4249	3.9699	4.841	5.348	5.3988	4.4783	5.9021	6.0501	5.1006	5.8738	3.8699	5.5232	4.6177	6.2394	4.6966
PF3D7_1342900.mrna1_1	PF3D7_1342900.mrna1_1;3032	3032	5.2772	3.9937	4.1102	3.9231	1.4542	2.3103	4.8679	5.278	3.4476	4.5789	3.3205	2.6392	4.5198	3.1635	3.9662	4.7312	4.9977	4.3653	4.263	4.607	5.3923	3.859	5.0067	4.0365	4.6662	2.6576	2.6439	3.4276	3.852	4.691	5.1243	3.4046	3.6938	3.9855	4.1268	2.4699	4.4581	4.4376	5.3688	4.3341	4.0152	1.8875	4.4548	4.3377	4.8997	4.5129	4.0206	4.9136	3.9542	4.2585	4.218	4.6662	3.8758	4.6594	3.5862	2.7991	4.0678	5.0219	5.0255	3.5583	4.6525	5.3909	3.4423	5.0665	4.6741	5.067	4.6588	4.2743	4.6645	4.5472	3.9495	4.4429	4.4983	4.8629	4.0721	5.8555	6.27	5.133	5.9502	5.9141	4.5185	3.4182	4.4581	3.2913
PF3D7_1342900.mrna1_1	PF3D7_1342900.mrna1_1;3033	3033	5.5351	4.7929	4.842	4.6871	4.2847	3.7929	4.7164	4.1651	3.8963	5.3143	4.916	3.839	5.2403	4.2585	4.4886	5.5472	5.0148	4.8181	4.4469	5.2668	4.218	5.0259	5.1148	5.2161	5.2016	4.4323	5.0738	4.2525	5.1481	5.3719	5.383	4.0072	4.4316	4.6519	4.9556	4.925	5.1218	4.8773	4.7544	1.8278	3.645	4.073	5.3125	4.479	4.1268	4.2847	4.2265	3.9882	3.1243	4.2728	4.903	5.2765	3.4463	5.7312	3.9681	3.8679	4.5342	4.6011	5.7222	4.5638	5.3052	5.0036	4.384	5.0076	4.8455	5.2323	5.7509	4.6159	4.6668	4.3009	3.904	4.4575	5.4509	6.7042	5.3316	4.634	5.6829	3.8639	4.1449	5.3212	5.2954	4.4588	5.9486	5.4293
PF3D7_1342900.mrna1_1	PF3D7_1342900.mrna1_1;3034	3034	6.0498	5.2806	4.9355	5.4979	3.3978	5.238	5.1227	3.6542	3.9625	5.7858	4.9537	4.9369	4.9937	3.1699	3.9964	3.9523	5.3586	4.238	3.9193	4.5242000000000004	5.0544	4.9672	5.1518	4.106	5.68	4.917	4.9155	5.0045	6.0747	5.3792	6.005	5.6594	4.9155	5.243	5.1202	4.3743	5.4812	5.1089	5.3792	4.5267	5.0557	4.0841	2.4931	5.153	4.6576	5.1703	5.0431	5.4751	4.218	6.0446	5.4101	5.0514	3.7782	6.1843	5.6585	4.5832	2.8639	5.0422	4.4828	4.594	5.0618	4.5723	3.3799	4.5472	5.3927	5.3313	4.934	4.1993	5.1428	5.7923	5.5491	5.1902	5.1309	5.4799	5.8936	4.7474	5.5419	5.319	5.3194	4.3568	4.7655	0.9411	6.2828	6.1615
PF3D7_1342900.mrna1_1	PF3D7_1342900.mrna1_1;3035	3035	5.7285	5.3223	5.2188	4.7671	3.8787	3.9727	4.8728	5.3132	4.2304	6.0906	4.1185	5.4614	5.3445	2.4222	4.3212	5.0963	5.005	4.3957	3.5558	5.3356	5.393	5.5735	5.0819	5.0639	4.7913	5.7631	3.1276	4.5348	6.0689	5.4363	6.0283	2.4568	5.328	4.1859	5.3537	3.9551	4.0849	4.2464	5.7439	4.4542	4.0635	3.8146	4.7361	4.6328	4.4861	4.3082	5.3716	4.7955	4.1135	5.1667	5.3395	4.6927	3.3477	5.5251	3.4751	4.3341	4.6118	4.9303	5.5738	4.9681	6.0712	5.1506	5.0277	5.2453	5.4634	5.3501	3.3462	5.3653	5.3576	4.9964	4.9444	4.3903	5.2441	5.2791	4.7409	5.3187	6.0426	5.2403	5.9331	5.5862	4.9593	3.9011	5.2895	5.9521
PF3D7_1342900.mrna1_1	PF3D7_1342900.mrna1_1;3036	3036	5.8189	5.6241	5.2199	5.5546	4.1938	3.6599	5.3012	4.8104	3.6381	5.7244	4.6188	5.7118	4.7708	2.4803	5.8372	5.0112	4.8943	4.5342	4.4601	4.9878	5.742	5.9916	5.1359	5.348	4.5279	5.2532	4.4175	5.0557	5.6424	6.3316	5.5407	2.3248	6.2168	5.5229	5.6778	4.0045	4.6531	5.3523	6.2075	4.2165	4.3427	6.2052	5.6144	4.6058	4.3951	4.942	5.213	5.7296	4.9602	4.7871	4.9561	6.1389	5.0832	5.4286	5.0951	5.067	5.2257	5.5844	5.3452	4.5807	5.6238	6.4874	5.3381	5.8736	5.1973	4.6915	5.1481	5.4886	7.0118	4.9388	4.3125	5.0909	6.0851	5.5179	6.1278	6.7222	6.5487	6.2863	5.8617	5.8004	3.5211	4.2532	4.7882	6.5554
PF3D7_1342900.mrna1_1	PF3D7_1342900.mrna1_1;3037	3037	5.4519	5.2415	5.1318	5.121	4.3016	4.4356	4.9208	4.8674	4.0917	5.5254	3.4182	5.0054	5.5336	4.1497	3.5211	6.0141	5.0824	4.3427	4.9383	4.8649	5.7642	5.5037	4.5922	5.4558	5.0678	3.8629	4.6334	4.5759	5.2551	5.9143	5.4925	4.3313	5.5129	5.2411	5.0734	3.2494	3.5705	3.2095	5.3579	4.6988	4.7219	4.0738	4.9088	3.8953	3.3505	4.0365	4.4456	4.228	4.0738	3.7708	5.0738	4.3992000000000004	4.7808	5.5395	4.7803	4.6047	4.5644	5.116	5.8868	5.9105	5.7753	3.3118	5.2392	4.696	5.8475	4.8782	4.7137	5.2828	5.4121	5.6459	5.213	5.2483	4.2884	5.029	5.7544	5.7101	5.4744	5.5388	5.6238	5.5106	5.1039	4.3334	6.011	6.2363
PF3D7_1342900.mrna1_1	PF3D7_1342900.mrna1_1;3038	3038	6.1066	6.0442	5.3226	5.4928	4.121	4.2913	4.6809	3.5135	4.2008	6.1615	4.8053	4.4989	4.9923	4.5619	4.2653	5.2909	5.8212	4.6058	4.8948	5.8425	5.8632	4.95	5.4816	5.4459	5.0858	5.2604	4.7735	5.0027	6.8941	5.966	5.2532	6.568	6.0343	4.8689	4.5583	3.1194	4.511	5.6011	4.7279	3.6288	4.0738	4.8304	4.4983	4.1052	5.3614	5.1064	4.8659	4.9509	4.9537	4.3533	5.5367	4.3462	4.393	5.3698	5.0126	3.3045	4.6954	4.8718	5.7032	5.0626	5.3248	5.9274	4.729	5.243	4.5759	6.0157	5.2067	5.7236	6.6029	5.5382	5.2483	4.7618	5.6135	4.845	5.9064	5.4046	5.3618	4.5898	5.6363	5.4841	5.1098	4.4718	5.1106	7.3343
PF3D7_1342900.mrna1_1	PF3D7_1342900.mrna1_1;3039	3039	5.9451	5.2415	5.0755	5.2645	3.8248	4.1723	5.5577	4.2979	4.0557	5.3903	3.3937	4.5166	5.3872	4.4236	4.5826	4.9179	4.4529	4.1938	4.8151	5.7068	5.1965	4.7597	5.876	4.8222	5.0657	5.8243	4.0841	4.6871	5.9477	5.8662	5.5354	5.8634	6.0603	5.1342	5.5273	4.7268	5.213	5.2589	5.3114	4.306	4.6124	4.5711	6.0283	4.4835	4.0072	4.433	4.2935	4.3176	4.5534	4.565	4.9713	5.8102	3.4828	5.6542	4.7554	3.9846	3.4463	5.7493	5.8565	4.0959	6.0092	5.9399	6.205	5.193	5.5677	5.0144	4.5826	5.2653	6.0985	4.9667	5.0339	5.1827	6.3178	5.2813	5.0343	5.3505	6.0963	5.6938	5.2353	5.516	4.1906	4.6427	5.2265	6.0079
PF3D7_1342900.mrna1_1	PF3D7_1342900.mrna1_1;3040	3040	5.0879	5.6559	4.7777	5.0009	4.314	4.3771	5.4472	5.1574	3.2016	4.6053	4.3834	4.5435	3.5656	3.7015	4.2024	4.9565	5.5738	3.2675	4.3611	6.1932	5.9013	3.9891	5.3505	5.6591	4.4443	3.6519	5.4158	4.9754	6.033	5.7498	5.8112	4.6323	5.3125	4.9593	5.8359	4.6259	6.6878	5.6736	5.2634	3.5185	4.5279	5.7192	5.8412	5.5419	5.9136	5.0858	5.0188	5.7396	3.8768	5.0422	4.8836	4.4121	1.7485	5.7785	5.0152	4.306	3.9598	4.7581	5.5014	2.696	6.0477	5.5753	4.3806	5.3089	4.8797	5.5441	5.3005	5.3323	5.3796	6.086	4.1001	5.8797	4.6229	4.6247	4.6519	5.8912	5.6185	5.2739	4.8227	5.1534	4.6334	3.8768	5.5853	6.6459
PF3D7_1342900.mrna1_1	PF3D7_1342900.mrna1_1;3041	3041	6.0661	6.2795	5.0409	4.89	6.0501	4.5686	5.5503	4.7425	5.3316	4.9823	5.0479	4.0018	5.299	2.7463	5.1898	4.582	4.9616	4.1747	4.5577	5.742	5.0828	3.854	5.251	5.0544	5.1326	4.7415	5.6559	5.1293	5.1127	5.5625	5.6418	4.4777	5.2234	4.366	5.43	4.2288	5.9595	4.1993	5.6121	4.6058	1.3951	5.0704	5.0665	4.3519	4.3944	3.3785	5.1144	4.8968	5.3027	3.6542	5.0785	4.8455	4.6317	6.0014	5.3554	4.153	4.9122	4.9222	5.5552	5.3957	6.0566	5.5629	5.2238	4.3255	5.2219	4.6064	3.9184	5.0312	5.88	4.5192	4.4012	5.7293	5.1898	5.8369	5.1811	5.9124	6.0663	4.627	5.6124	5.4429	3.4919	4.1969	5.4838	6.2583
PF3D7_1342900.mrna1_1	PF3D7_1342900.mrna1_1;3042	3042	6.7645	4.488	4.5261	5.2521	4.9727	4.8329	4.5002	4.4128	4.2869	6.1245	4.1603	4.7104	4.9551	5.791	4.0832	5.4656	5.3733	3.1779	5.3096	6.3892	6.2806	5.0378	5.2954	5.2353	4.1859	3.848	5.1619	4.5166	5.585	5.7247	5.1727	5.1719	5.2307	4.4718	5.0717	3.5898	6.1894	4.6927	4.6781	3.5632	4.9722	5.0892	4.9193	5.3165	5.8607	4.0548	5.7634	7.7681	3.254	4.5217	5.4393	5.4219	4.1001	5.4673	5.2055	4.7328	5.6885	5.7123	5.1493	4.6235	5.7076	5.5512	4.9639	4.4074	4.2593	4.6531	5.2098	5.7167	5.7233	4.2087	5.0378	6.2479	5.575	5.2876	5.5395	5.3691	6.398	4.7565	5.1094	5.7887	4.7655	3.6218	4.8186	6.4661
PF3D7_1342900.mrna1_1	PF3D7_1342900.mrna1_1;3043	3043	5.6625	5.3132	4.9855	5.7949	4.887	5.079	5.5475	4.1473	4.2071	6.031	5.4809	4.6363	4.8298	4.4575	3.0755	5.431	6.0101	5.254	4.9035	5.4519	5.4548	4.62	5.2657	5.615	4.7126	4.2118	5.0925	5.432	5.7934	6.253	5.8179	3.3771	5.9184	5.6247	4.6124	5.1795	7.5068	5.9167	5.8605	4.3334	5.1811	4.6041	4.6628	4.3484	5.1469	5.522	4.8684	4.4803	3.7236	2.2869	4.7677	6.076	4.4182	5.3041	4.9355	3.8639	4.7602	4.2016	5.3516	6.8946	5.6812	6.0005	5.1214	5.2494	5.7021	5.278	5.0968	5.9616	6.8331	4.6826	5.1819	4.4542	5.742	4.2288	5.1973	6.2589	7.1176	5.431	5.6829	5.5732	5.3579	4.4363	5.3761	6.2057
PF3D7_1342900.mrna1_1	PF3D7_1342900.mrna1_1;3044	3044	6.0306	6.0312	5.8706	5.9198	4.1218	5.44	5.6873	4.6264	5.1119	4.6375	3.5632	5.3971	5.2987	4.6966	4.8298	5.1077	4.6467	3.511	4.8535	5.5119	6.2817	8.5266	4.7082	4.7965	5.1715	4.1127	4.7268	4.6871	6.5923	6.2649	8.4381	4.3923	5.2063	5.3913	5.1318	3.7506	5.7249	5.1695	5.9093	5.4423	4.7076	4.8222	5.1759	4.2876	5.1173	4.641	5.4472	5.6702	5.8316	4.06	5.0618	4.6559	4.5868	5.7955	5.7637	4.6153	4.0018	5.5509	5.7342	5.5357	5.6047	5.9239	5.354	4.6323	5.7296	5.0117	4.9607	5.1432	6.3971	5.2188	5.2724	4.7814	5.1886	5.8086	5.332	6.316	6.3316	5.4087	6.4882	5.757	5.6029	3.5084	5.4486	6.2357
PF3D7_1342900.mrna1_1	PF3D7_1342900.mrna1_1;3045	3045	5.851	5.3872	5.1497	5.7126	5.0032	4.3284	5.2653	4.7623	5.3295	5.0396	4.4647	3.8278	4.7751	4.9274	5.1164	3.852	5.649	5.1514	4.025	6.2784	5.8575	5.714	5.5494	6.2716	5.4702	5.0369	5.6565	4.8768	5.366	6.7903	6.0751	4.9184	4.796	4.7777	5.3537	3.843	6.2441	4.8615	5.4303	4.7887	4.4423	5.4033	5.6118	4.3089	4.8115	4.3639	5.2791	5.1811	5.1477	4.5491	5.1783	5.342	3.4764	5.8135	5.2713	3.4995	3.9505	5.6395	6.4296	4.4938	6.0405	4.7655	5.2716	4.7093	4.4809	5.9385	3.8953	5.3576	6.7952	5.2854	5.1114	5.0819	5.0175	4.9556	5.6398	6.3461	6.456	4.238	5.2536	5.7874	4.254	4.6381	6.0195	7.2919
PF3D7_1342900.mrna1_1	PF3D7_1342900.mrna1_1;3046	3046	6.087	5.2813	4.9896	5.4867	5.5886	4.4236	5.6407	4.6218	4.327	5.8644	5.246	5.7557	5.5847	4.2487	5.0121	5.7939	5.634	2.0531	5.2067	6.247	6.2116	4.0934	5.0772	6.0061	3.3505	4.3327	4.2342	5.3663	6.6457	5.565	6.157	3.0108	5.073	5.0255	5.3302	3.4686	7.9261	4.856	5.8017	4.6662	3.0738	5.09	4.6311	5.5444	4.8992000000000004	4.849	6.1315	6.049	3.9136	4.2048	5.2487	5.3078	4.8904	5.9402	5.4963	5.1807	3.9561	4.6887	5.0277	4.9231	6.1258	5.983	3.4383	5.3158	5.6439	5.4104	4.3031	5.2702	6.1651	5.2063	4.1546	4.701	5.7247	5.5589	5.3067	6.2155	6.193	5.7115	5.8012	5.7845	4.7908	5.3176	5.1886	6.6312
PF3D7_1342900.mrna1_1	PF3D7_1342900.mrna1_1;3047	3047	5.7882	5.0378	5.2761	4.8359	4.3441	4.5564	4.673	4.7708	3.6112	4.9279	4.5638	4.2087	4.975	3.591	4.841	5.9117	5.157	3.8963	5.7159	6.2211	5.8873	4.3847	5.1993	5.7274	5.2865	5.1098	4.9208	4.1252	6.234	5.6441	5.1554	4.7965	4.8694	5.7104	4.3284	3.9402	7.559	4.7645	5.1902	5.2645	4.4005	5.157	3.7279	5.0605	5.1135	3.8943	5.2472	5.4512	4.9736	5.0023	4.9345	5.3459	4.1651	5.7382	4.591	4.8659	5.4463	5.6171	5.1989	5.1898	6.0155	5.6221	5.7167	6.121	4.1619	5.0126	5.44	5.5583	6.8231	4.2157	3.7104	5.2307	4.8615	3.7334	5.1807	6.4318	6.7092	5.7608	5.7471	4.8227	4.814	5.2176	5.2544	6.5113
PF3D7_1342900.mrna1_1	PF3D7_1342900.mrna1_1;3048	3048	5.9076	5.5916	5.3702	5.7076	5.0725	5.7837	5.2284	5.1502	4.847	6.0308	4.7377	4.3234	5.223	5.3001	4.319	4.8156	5.7506	5.5622	5.228	5.9809	5.6519	4.7639	4.6668	6.1685	5.769	4.5027	4.9968	5.0157	6.438	6.5281	6.1075	2.9782	5.8004	4.8455	4.7312	8.4935	6.8199	5.9486	6.0475	4.9946	5.1671	5.6168	5.6433	5.0255	2.7049	5.0661	5.8445	4.9098	4.7082	3.6147	5.5904	5.4545	3.6927	5.1223	4.9279	4.1018	3.9919	6.493	5.9907	3.5484	6.1214	6.1071	6.1361	5.1106	5.6885	5.8148	5.3754	5.3733	7.1099	5.5916	4.856	5.7328	6.0255	5.5413	5.2913	6.5771	6.3413	5.896	6.0085	6.2491	5.5705	5.4279	5.5883	7.0425
PF3D7_1342900.mrna1_1	PF3D7_1342900.mrna1_1;3049	3049	6.9814	5.3597	6.1081	6.4109	5.7385	5.5094	5.0085	4.9246	4.5103	6.5653	5.434	4.5765	4.9635	1.3505	4.3667	4.9653	5.985	5.5163	6.0887	6.1916	6.4045	5.6764	7.6293	5.8445	4.7458	3.851	4.408	5.6588	6.3978	5.9162	6.1167	5.9991	5.3122	4.5478	4.9131	6.2713	7.0095	5.266	5.7892	2.9486	5.1098	5.5065	3.8826	5.2976	4.4383	2.4489	5.3628	8.7481	5.4845	4.135	5.1546	5.5014	3.2449	6.0531	4.9217	5.3291	5.0925	6.7227	5.8982	4.5898	5.8897	6.337	4.1243	5.5534	4.9359	6.0942	5.4202	5.3684	6.3911	5.3132	4.2071	5.877	6.4775	4.1018	6.0121	6.0802	6.769	5.7409	6.3304	5.9738	4.6323	5.0887	5.9009	6.7182
PF3D7_1342900.mrna1_1	PF3D7_1342900.mrna1_1;3050	3050	6.455	5.7093	5.6334	5.9112	5.1871	5.6132	5.6337	5.2095	4.382	5.1518	5.2357	5.8929	5.3223	4.2257	5.6232	5.2369	5.7973	2.9616	5.5002	6.2566	6.2437	6.2564	5.0054	6.0108	5.1735	3.5546	5.4195	5.0501	6.5151	5.875	6.4504	4.7623	5.07	5.8012	4.1177	4.2296	5.998	5.3523	5.7687	5.5373	4.218	4.7856	5.3201	3.9317	5.1252	4.511	5.8115	4.3964	5.0934	4.3176	4.991	5.496	4.7761	4.2891	4.5091	4.1779	4.6188	7.4242	4.8817	5.318	5.7552	6.9709	5.1811	5.6885	4.765	5.1562	4.9782	5.1094	7.1542	5.7051	4.0959	5.4886	7.4105	4.6311	5.3547	6.1148	6.8172	5.8427	5.3944	4.9699	4.0339	5.8887	5.5804	6.5978
PF3D7_1342900.mrna1_1	PF3D7_1342900.mrna1_1;3051	3051	6.5552	5.7225	5.9649	6.5469	5.7983	5.7522	4.6194	4.8364	4.848	6.3151	5.8153	5.2437	6.8613	4.8919	4.8349	5.1293	4.106	4.9122	5.1534	6.2401	5.6041	6.28	5.9667	5.0448	4.6713	5.0712	2.254	5.4886	6.8855	5.5395	6.1311	6.581	5.6126	4.915	4.3406	4.4039	7.3657	5.7353	5.8844	4.3176	3.4725	5.1387	3.8982	4.9968	7.6157	4.4535	5.0989	5.6724	4.649	5.2957	5.2277	5.8407	4.3327	5.9738	5.1747	6.3583	5.6171	6.0083	5.4845	4.8354	5.5832	6.4179	6.1443	5.5132	5.087	4.7639	5.0583	6.2217	7.4777	5.319	4.4835	5.3554	5.6513	5.257	4.9269	5.8417	6.5945	5.5942	6.1735	5.3533	4.8017	5.9803	5.6476	7.4063
PF3D7_1342900.mrna1_1	PF3D7_1342900.mrna1_1;3052	3052	5.7968	5.1683	6.1703	4.784	4.5656	4.9136	5.7621	5.1185	3.3045	6.959	4.2418	5.6496	8.4164	4.4383	4.3896	5.1938	5.3597	4.7698	5.6642	5.3951	6.8787	5.1993	5.3607	5.7621	5.2388	3.585	5.3187	5.9267	6.4072	5.2702	5.8919	4.95	5.2016	5.5018	5.101	3.2403	5.4043	4.9533	5.862	3.8135	4.9045	4.4039	5.7137	4.9098	7.0247	5.1739	5.4179	6.2595	4.6719	5.0942	5.8701	5.2683	6.9594	6.3018	5.6427	4.2743	4.5141	5.23	5.1886	6.9222	5.5826	5.7541	5.3957	4.9982	5.2994	5.3082	3.9662	5.0067	6.2447	4.8919	5.1583	5.7173	6.2223	4.9179	8.078	5.8686	6.4146	5.7816	5.6628	5.5232	2.6645	4.7645	5.4848	6.823
PF3D7_1342900.mrna1_1	PF3D7_1342900.mrna1_1;3053	3053	6.5889	5.4718	5.6679	5.0734	5.6479	5.2705	5.5242000000000004	4.9565	4.0678	6.0101	5.0488	4.8202	8.1904	4.7431	4.5084	5.9526	5.3667	5.0233	4.61	6.3279	6.5308	5.2059	5.5804	5.467	5.4841	4.4816	4.4925	6.1477	9.4595	6.1146	6.4214	4.6047	5.1989	6.3334	4.4363	5.3151	4.9011	5.7554	5.8537	5	5.2137	5.0819	4.4647	5.7396	5.7962	4.5398	5.85	6.1471	4.3695	5.6085	5.5865	4.8826	6.2038	5.6226	4.8125	5.3103	5.098	5.3316	5.4057	6.3614	6.9124	6.3489	5.6467	5.5135	4.4957	5.8184	5.3391	5.5033	6.2722	6.1593	4.9649	5.5683	6.4692	5.4624	7.2913	5.8412	6.9391	5.408	4.7897	5.3561	4.5577	4.6707	5.6244	7.687
PF3D7_1342900.mrna1_1	PF3D7_1342900.mrna1_1;3054	3054	6.4141	5.6044	5.6505	5.266	3.6576	4.8748	5.4976	5.7814	3.373	5.9124	5.5195	3.98	5.8354	4.6323	3.8904	6.0592	4.0514	3.3519	5.0887	10.0783	6.3078	5.3593	4.7511	5.5901	5.489	4.546	3.5423	5.2418	10.362	6.6556	6.4542	4.9782	6.0624	5.4825	5.101	4.6247	4.6837	5.3161	5.251	4.0557	5.2319	5.2555	4.5886	4.6696	5.2145	5.3487	4.4323	7.0239	4.266	5.8477	5.2612	4.9021	4.5795	5.6267	5.9033	5.4306	5.2585	5.9006	5.4239	5.858	5.7118	5.6873	5.8255	5.479	6.6146	5.3388	3.0409	4.969	7.2198	4.8753	4.4705	6.1627	5.7991	5.6355	6.7608	6.2305	5.7444	5.8143	4.7366	6.4278	5.0514	2.85	4.8037	6.1204
PF3D7_1342900.mrna1_1	PF3D7_1342900.mrna1_1;3055	3055	6.6095	5.7592	6.4222	5.6203	4.9246	3.3674	5.6516	4.7981	3.8826	6.9149	5.2415	4.3554	6.1723	5.5919	4.3957	5.5179	5.8304	5.8344	5.0798	10.3658	6.9863	5.4757	4.2847	5.6285	4.2396	2.3618	4.1318	5.3995	11.0625	7.8577	7.238	4.3743	6.8931	5.5656	4.5515	4.4529	6.3225	6.0261	5.4757	4.6171	6.0054	4.8968	5.5616	5.9217	5.2122	6.2334	6.1069	6.7049	3.9326	6.2207	6.3178	5.6366	6.1104	6.2502	6.7411	4.0045	5.3309	6.779	4.8768	5.6444	6.1882	5.825	5.6571	5.1969	5.1631	5.3649	5.5441	4.749	7.1226	6.0579	4.9069	5.1926	7.6452	4.3327	6.5647	5.9189	6.7529	5.5438	5.7949	5.8382	4.3827	1.4489	6.4469	7.041
PF3D7_1342900.mrna1_1	PF3D7_1342900.mrna1_1;3056	3056	6.2213	5.1135	4.9088	5.5552	4.373	4.8972	5.7285	5.0883	4.9982	7.0613	5.6188	3.9982	6.8086	5.0264	5.4343	5.3219	5.6168	4.2242	5.5705	10.7441	7.7263	3.7015	5.0027	5.4366	5.4555	4.9878	4.8615	4.8704	11.3524	8.2528	5.5014	4.5002	5.225	5.2133	5.0501	4.7645	4.2502	5.9416	5.2494	4.431	3.3505	3.9411	5.2273	5.151	5.9413	4.5236	5.7581	5.4499	4.9146	7.2385	5.1502	5.4077	6.4933	5.5426	4.6147	4.5613	4.7382	6.3007	5.9059	5.2327	5.0712	6.1942	5.5957	6.0695	4.0295	6.0972	3.6736	5.0479	6.9844	5.9265	6.2468	5.4276	5.6053	4.3604	5.9919	5.4637	5.9388	6.319	5.7533	5.8522	3.5211	4.0951	6.0745	6.5492
PF3D7_1342900.mrna1_1	PF3D7_1342900.mrna1_1;3057	3057	6.7606	5.347	4.516	5.2491	5.6381	4.135	6.3674	3.9542	4.0883	6.1342	5.4803	4.5242000000000004	6.7134	4.0303	4.0592	5.3459	5.6473	4.5261	5.2705	11.2271	7.3227	4.9768	5.2284	6.0955	5.2687	4.0233	5.6395	5.2118	11.8231	7.6629	5.8104	4.0875	5.5097	5.4809	4.8395	3.8953	3.9882	4.6611	5.7398	5.1615	4.8515	5.1056	5.6235	4.9416	6.027	4.7431	5.0277	5.7698	4.3992000000000004	7.9011	5.9602	5.1363	7.2176	6.4423	5.5604	5.1428	5.013	5.669	6.1843	5.6035	6.1637	5.8902	5.1481	4.5717	5.3252	5.545	4.8938	5.0321	6.2178	6.3983	5.157	5.9006	5.9234	5.2001	5.4786	6.5908	6.8397	4.218	5.985	6.4707	5.1152	5.3698	7.2079	6.6369
PF3D7_1342900.mrna1_1	PF3D7_1342900.mrna1_1;3058	3058	6.6446	5.8515	5.5759	5.0193	5.1711	5.0652	5.0913	3.8856	4.7398	5.2176	5.3995	3.4195	7.8964	3.8972	4.4919	6.0501	5.2357	4.8914	5.3674	10.7218	6.9262	6.9325	4.7296	5.2441	8.3075	4.9472	5.7724	5.1691	11.8329	6.5056	6.3885	4.0575	5.4472	9.0767	3.7115	4.9322	5.3111	5.7184	4.4363	5.0755	5.2623	4.3632	4.9982	4.327	5.2998	5.5401	6.0712	6.3054	4.6628	6.992	5.202	5.6294	6.5948	5.7339	5.9882	3.6334	4.0968	5.3151	5.3847	7.533	7.2435	5.8895	5.3854	4.9598	3.5777	5.8372	5.4236	4.9736	6.2839	5.6596	3.8768	4.6753	5.4545	5.4976	8.1851	6.371	6.4775	4.848	4.9265	4.8914	5.1953	4.8314	5.7517	6.2003
PF3D7_1342900.mrna1_1	PF3D7_1342900.mrna1_1;3059	3059	5.7538	5.3045	4.7501	5.193	4.2758	5.266	4.7197	3.5777	3.969	5.851	5.3597	5.2001	8.2886	4.9537	4.8425	5.4854	5.3423	4.5135	4.8304	10.8041	6.1601	5.6467	4.5975	5.437	7.8838	4.1611	4.1795	5.3161	11.2427	5.5552	6.8987	3.585	4.546	7.8344	5.0054	3.5211	4.1969	4.8674	3.5033	4.7296	4.6809	4.342	4.6053	5.537	4.6876	4.6571	5.8892	5.4266	4.6421	6.2657	5.8186	4.6159	7.3726	6.1579	5.4854	4.1432	3.2234	5.6772	4.7544	6.9487	7.1052	6.266	4.2957	4.6317	4.8733	4.5999	4.2334	5.0802	6.6047	4.2623	4.6781	5.51	4.9074	3.9402	7.7779	7.029	6.2538	5.7918	5.9598	4.7602	5.4699	5.2865	5.4604	6.1133
PF3D7_1342900.mrna1_1	PF3D7_1342900.mrna1_1;3060	3060	6.194	5.7955	6.1367	6.1591	5.1449	5.2604	5.8522	5.2502	3.857	6.6447	5.7493	4.4607	7.7729	5.393	5.7371	5.111	5.641	5.7236	5.4005	9.7665	6.7906	5.299	3.6814	6.1029	6.7381	3.8885	3.6439	5.0768	10.3798	4.8535	6.2269	5.5333	6.0921	6.9601	4.7015	4.4989	4.6462	5.6314	4.7613	5.7745	5.1882	4.9336	4.6876	6.1402	5.578	4.0557	6.1256	6.8192	5.3284	6.4011	5.6974	5.2551	7.015	5.5264	4.9331	5.2987	4.1691	5.7315	5.7766	4.8243	5.4938	6.2891	4.6639	5.898	3.669	4.5298	3.8895	4.6893	5.9752	5.1106	5.2411	5.5317	5.5759	5.2426	5.8592	5.857	5.9679	5.4269	5.8063	5.8951	5.5122	3.9231	5.5084	6.3368
PF3D7_1342900.mrna1_1	PF3D7_1342900.mrna1_1;3061	3061	5.6614	4.3923	5.1687	6.0074	5.8422	5.2126	5.2153	5.0081	3.8104	5.5251	6.2445	2.4276	4.7247	3.4738	4.0841	5.4963	5.9561	3.4502	4.5632	11.0059	5.3719	5.367	4.6282	5.438	6.3441	4.1001	4.2795	5.1707	11.2089	5.1114	7.154	4.7608	5.4634	7.0217	4.6702	3.0479	3.8924	5.634	7.5104	2.9203	4.5329	4.0781	4.7388	3.9402	4.4699	4.1119	5.2219	9.7075	5.5094	12.3949	3.6053	5.0802	6.5984	5.5053	4.9759	3.6496	3.0531	6.031	5.2091	4.8856	6.1481	6.0184	5.5942	5.1583	5.3667	6.3642	5.6764	5.8676	7.145	5.2199	4.3096	4.7751	6.5803	5.2679	6.0199	6.0029	6.6447	5.2215	4.5874	4.1946	4.3806	3.8649	4.4189	5.6135
PF3D7_1342900.mrna1_1	PF3D7_1342900.mrna1_1;3062	3062	6.7577	5.5429	5.1313	4.7549	4.5826	4.1554	5.8061	3.4931	4.4303	6.7593	5.278	4.784	5.3063	4.7192	4.8968	4.6971	5.101	3.1795	5.1534	9.5033	5.8001	5.6511	5.0041	5.3198	5.8301	5.3501	4.2311	3.7093	9.8244	5.7808	6.8237	5.9117	5.4529	6.135	5.375	5.0334	3.5898	5.0734	7.1734	4.7814	10.726	4.9203	5.9898	4.3219	4.4594	5.0721	5.6314	8.9091	4.7934	11.8166	5.5484	4.3834	4.9796	6.2081	4.6764	3.8278	5.0085	6.0883	5.5329	4.189	5.9355	5.6988	3.306	5.1926	5.054	6.2147	4.903	4.557	6.1643	4.6513	4.2547	5.5889	6.5446	4.7148	5.4256	5.6112	6.0115	4.8987	5.6502	4.8475	5.3653	4.2623	4.4588	5.8176
PF3D7_1342900.mrna1_1	PF3D7_1342900.mrna1_1;3063	3063	6.1233	5.3607	5.2668	6.0347	4.1318	3.254	5.8532	4.3226	4.3971	5.4799	5.266	5.1359	5.6334	4.6747	4.9355	5.2441	5.5665	4.2319	5.1811	5.7647	6.2477	5.3554	5.6264	3.7148	6.29	4.985	5.6927	5.0334	6.077	6.6488	5.9607	4.2683	4.9991	5.6605	5.8897	4.8273	4.6781	5.9286	7.1103	4.6831	3.7474	5.8265	5.1131	4.6188	4.5783	5.5546	6.5256	8.7191	4.3985	11.2201	4.2334	5.0879	5.5534	5.7162	4.9453	4.4289	3.8298	5.5564	6.1701	4.6865	5.8953	6.2621	5.1127	4.9644	5.6488	5.5543	4.9561	5.6932	5.8243	4.1383	5.0985	5.3143	4.8875	4.6848	4.7208	5.9982	6.1928	4.9542	5.9229	6.1301	4.4699	5.0553	5.6899	6.5399
PF3D7_1342900.mrna1_1	PF3D7_1342900.mrna1_1;3064	3064	6.3295	4.934	5.7241	5.3205	4.4256	2.7442	5.2653	4.1177	4.116	5.5798	6.3533	3.2494	5.204	4.7274	1.7312	5.1239	5.4366	4.7735	5.2946	5.6038	5.0157	5.682	6.6315	5.7923	6.5844	4.8895	3.0303	5.1747	5.6946	5.7306	6.7965	6.0135	5.8086	6.4303	4.9378	5.033	5.1914	4.2563	7.2166	4.5945	5.599	3.6576	5.1655	4.6253	4.8953	3.3462	4.9126	9.0786	5.1387	12.5773	5.5404	5.8217	4.7698	5.9248	4.5373	2.848	4.9509	5.8676	6.1375	3.5546	6.2143	5.9314	4.7581	4.1424	5.1239	5.8276	5.9191	5.2865	5.6525	5.7145	4.6005	4.6679	6.1711	5.0488	5.2615	6.263	6.6267	5.3316	5.7233	5.6194	4.6622	5.4705	5.3516	6.1131
PF3D7_1342900.mrna1_1	PF3D7_1342900.mrna1_1;3065	3065	6.3581	5.0909	4.8812	5.374	5.6337	4.7447	5.3743	4.62	4.4568	5.9115	6.561	5.0184	5.1031	3.86	4.6966	4.6194	5.2653	5.0921	4.1043	5.8741	5.1875	6.3098	5.9018	5.0418	5.9912	3.6299	3.4449	5.013	5.9912	5.6191	6.5546	5.7485	5.4158	7.0327	4.8475	4.3441	4.8006	5.2075	7.7263	3.9505	4.6439	4.742	5.2517	2.7719	3.5084	2.9126	6.1445	9.2256	5.0197	11.8745	5.671	4.9131	5.9059	6.126	5.6267	5.7304	4.649	5.9322	5.233	5.7936	5.4162	5.8773	5.9602	5.1363	5.8179	6.1773	5.0691	5.8883	6.3143	5.6792	4.9704	5.2005	5.8831	4.5951	6.0804	5.6326	5.8943	5.4705	5.2246	5.1603	5.0492	5.1375	6.1647	6.3904
PF3D7_1342900.mrna1_1	PF3D7_1342900.mrna1_1;3066	3066	6.2211	6.0257	5.2346	4.4515	4.9699	4.1027	5.3837	3.857	3.0444	5.0687	5.5589	4.3526	4.811	3.3248	4.5192	4.2234	5.7043	4.2365	4.2157	6.3939	7.0848	3.7708	4.9269	5.8115	5.464	5.1313	4.8048	4.4757	5.6331	6.0676	6.4665	5.0815	6.325	5.8938	4.7159	1.7442	5.3082	5.7466	7.3796	4.9416	5.0303	3.1375	5.0794	5.0201	4.8227	5.017	5.218	8.121	4.5179	11.8803	5.6011	4.7887	5.896	6.0264	5.3747	5.0947	4.5922	5.6879	5.4912	4.0117	5.68	5.4205	4.4874	4.8063	4.7015	5.2638	4.7782	4.9773	5.6053	5.0989	3.5656	5.323	6.295	5.5056	5.4783	6.4424	6.6741	5.2161	5.3663	5.0618	5.8347	5.1064	5.0457	6.669
PF3D7_1342900.mrna1_1	PF3D7_1342900.mrna1_1;3067	3067	5.1094	4.943	5.5527	5.558	4.2172	5.5984	4.6781	3.8904	3.8649	5.9284	5.1404	5.1667	5.5481	5.1252	5.4883	5.0448	5.2315	4.7247	5.5276	5.2483	5.3194	3.1342	3.6803	4.9745	5.5671	4.079	4.3736	5.8197	5.8741	5.7952	5.5835	4.9193	6.0112	5.9062	4.4148	4.1882	5.2008	5.9919	6.6827	4.8861	4.4673	5.8148	4.2048	3.6415	4.3785	5.009	5.8276	8.1956	3.8319	12.1689	4.4906	4.8319	5.275	5.5361	6.2106	4.9378	4.9236	5.1715	5.5342	4.1268	5.7573	6.2145	5.3913	4.3944	5.0475	5.2965	4.479	4.852	6.0241	6.0179	5.135	5.4957	5.013	4.1763	5.2869	5.6508	5.9921	5.5771	5.5922	5.433	5.5301	5.3981	5.1264	6.3507
PF3D7_1342900.mrna1_1	PF3D7_1342900.mrna1_1;3068	3068	6.2432	5.9889	5.2055	4.7388	4.204	5.263	5.3944	4.6758	3.757	5.6109	4.9832	4.2869	3.8972	4.3681	4.6129	4.9809	5.7401	4.1667	5.2559	5.8497	5.3861	4.8938	5.8357	5.5865	6.3609	3.8309	4.0356	5.2928	5.2791	7.1644	5.9839	5.3544	6.2166	6.5732	4.1898	3.0339	5.2028	5.1268	7.6086	4.5373	4.2411	6.3418	4.7824	4.4005	4.3992000000000004	4.0444	5.6456	9.602	5.2273	12.3263	4.1285	4.784	6.1125	6.1717	5.6539	5.2672	4.6112	5.8076	5.5336	5.5444	5.5832	5.2513	5.8248	4.7856	5.2769	5.4128	5.1946	6.4814	6.3434	4.5091	4.2165	5.6814	6.6446	5.6522	5.3103	4.5619	5.935	5.684	4.5267	5.4189	5.4561	2.9964	5.0085	6.2512
PF3D7_1342900.mrna1_1	PF3D7_1342900.mrna1_1;3069	3069	5.2052	5.6223	5.2254	5.6456	3.5644	3.541	4.849	5.0264	3.5969	6.0529	5.4912	4.0959	4.9946	3.9946	4.5856	5.3778	4.6741	4.9928	5.0312	5.7905	5.55	2.7071	6.1946	6.2098	6.5791	3.3248	3.4033	5.4094	5.2207	5.367	5.6716	4.9635	4.6707	6.2277	5.0241	4.3554	5.2931	4.797	8.1228	3.8953	4.6758	4.7671	4.8851	4.5838	5.4413	3.5447	6.7266	10.169	4.5185	12.5232	4.9035	4.8263	4.6029	5.5179	5.7043	3.3349	4.2319	5.8349	4.8058	4.8924	5.6687	5.8397	4.4796	3.8972	5.193	4.431	5.2327	11.4838	6.4296	4.5317	3.9212	5.0426	5.7203	4.9612	5.8427	5.7358	6.2756	4.6741	5.4893	5.5692	5.433	2.9982	11.9785	6.1769
PF3D7_1342900.mrna1_1	PF3D7_1342900.mrna1_1;3070	3070	5.55	5.4057	4.0426	5.0938	2.7312	2.7181	5.0175	4.9279	2.8012	5.4941	5.1239	4.3512	5.0819	0.8875	3.8125	5.7015	4.7639	3.0618	4.7312	3.3827	5.3827	4.6707	5.1056	6.1233	5.1969	6.2694	4.3147	5.0058	4.5747	4.86	5.2223	4.607	5.7926	5.2095	5.6845	4.8856	4.2327	5.5326	5.7038	4.5072	2.7398	4.9265	3.942	3.0286	5.1334	3.855	5.0596	4.8027	9.0769	4.1635	4.8629	4.2728	3.6427	5.2008	3.9598	3.1243	3.1953	6.1589	5.0233	4.4522	5.4091	4.9704	4.1449	5.1198	4.8349	3.4463	3.0652	5.0352	4.7452	5.2338	4.7634	4.4963	4.8001	4.1611	4.7208	4.9995	6.1249	4.7032	5.0361	4.7043	3.1699	4.8068	5.6511	4.7655
PF3D7_1342900.mrna1_1	PF3D7_1342900.mrna1_1;3071	3071	5.5774	5.5043	4.4463	5.0352	2.9672	4.4848	4.7803	4.5747	2.384	5.0334	4.235	4.5286	5.155	1.8679	3.4074	5.2044	4.8161	3.6473	3.6264	3.8115	4.5254	3.9184	3.7257	3.4854	4.9189	3.0179	2.6323	4.4449	4.5286	5.6285	4.9607	3.6485	4.3111	5.0963	4.903	2.9745	4.8156	4.2623	5.3366	4.5033	3.111	4.1747	5.0866	3.7355	3.848	2.9449	3.9364	5.8462	4.6668	4.4816	4.5981	4.9598	3.6415	4.4026	3.9919	3.8084	4.3944	4.5963	4.4269	4.9435	3.7474	4.905	4.7474	4.5027	2.5945	5.2746	3.1293	4.5497	2.3923	4.5868	3.6415	4.4601	3.9279	5.3558	3.9982	3.851	6.033	1.6826	5.4718	3.8298	4.4621	2.4725	5.3951	4.8943
PF3D7_1342900.mrna1_1	PF3D7_1342900.mrna1_1;3072	3072	5.2596	5.5264	4.278	4.497	3.8992	4.1102	5.235	4.8094	2.8012	4.9184	5.5229	6.6241	4.1819	2.441	3.6519	4.3625	5.2604	0	4.6387	5.4449	4.3031	4.2102	4.7544	3.4594	5.6724	2.4621	3.5619	5.3205	4.504	5.0917	5.3611	4.2456	5.1119	5.6179	3.856	2.2898	4.5795	4.7371	4.7506	2.5801	2.8379	4.251	5.1102	3.4893	4.3356	2.6276	4.6826	4.2832	3.6904	4.4175	5.0836	4.0976	4.0409	3.9467	3.4316	3.9117	4.7192	5.029	5.5558	3.8669	4.841	4.5632	4.1707	5.4383	3.7334	6.2219	4.1667	4.3667	3.8982	4.8197	2.9165	5.4205	5.3452	4.9616	5.6522	5.7096	5.0259	4.5379	5.3583	3.557	4.2972	4.1739	4.5613	4.8405
PF3D7_1342900.mrna1_1	PF3D7_1342900.mrna1_1;3073	3073	5.3642	4.8679	4.5379	4.3505	4.3484	3.6334	4.3785	4.2802	2.3363	6.3205	5.6118	4.1651	4.5595	2.4725	3.8074	4.3716	4.0968	4.14	4.3813	5.1759	4.2024	4.0081	4.2608	4.2456	4.1946	3.4919	2.9635	3.8748	5.3597	5.9435	4.2311	3.9336	5.1001	5.1231	3.1938	2.0426	3.4751	5.2437	5.2016	3.8679	4.5747	3.796	4.4243	5.3473	4.3349	3.8817	5.0094	5.0583	3.1699	5.4777	5.4033	5.6091	1.4489	4.6876	3.5632	4.3709	5.0514	5.8885	5.5993	4.1268	4.6932	4.8728	4.565	4.7538	4.0496	6.5783	4.5198	4.0959	4.5404	4.8841	4.292	5.4643	3.384	6.4581	5.3716	5.3971	5.8567	5.204	5.1839	4.7645	5.5188	2.6915	4.9561	4.0444
PF3D7_1342900.mrna1_1	PF3D7_1342900.mrna1_1;3074	3074	4.9179	4.8258	4.4816	4.2464	4.292	4.6938	4.5179	3.842	3.516	5.2168	4.4925	5.1285	4.0215	3.7268	3.6633	5.0501	4.1763	2.4276	2.4931	4.1795	4.2456	2.3618	5.6061	4.8763	3.7366	1.6041	4.2502	4.466	5.6991	5.2083	4.3992000000000004	2.189	4.7257	5.8941	3.228	3.5705	3.4699	3.568	4.193	3.717	3.6124	3.9383	4.4396	4.5898	3.9718	3.8777	5.8537	4.4614	4.9011	3.2141	4.8006	4.8435	3.225	5.235	5.3161	3.9919	4.8176	4.5789	5.9695	4.7756	5.111	5.2472	4.9397	5.1847	5.3684	7.1544	4.9486	5.1322	5.2087	4.5298	5.2353	4.634	1.5509	6.6999	5.4087	5.2196	5.8326	4.6462	4.1562	5.3903	7.1312	2.3334	5.1039	4.4515
PF3D7_1342900.mrna1_1	PF3D7_1342900.mrna1_1;3075	3075	6.1293	4.0661	4.3111	5.1691	3.2095	4.7148	5.2578	1.6323	2.1859	5.6401	5.0072	6.4229	5.3882	3.8629	4.406	5.2384	5.3052	4.8505	6.0034	6.4084	5.2698	4.5472	4.1683	5.6296	5.3143	6.14	7.254	4.4236	6.08	6.91	5.3291	2.4356	4.7296	5.1043	7.0897	4.9635	5.1823	4.7965	4.5416	4.6317	4.7192	4.4383	6.0361	5.2968	4.5747	4.5595	6.1892	7.1264	4.4893	5.5934	5.8058	6.4237	3.257	8.0457	5.8311	4.5826	4.5729	4.5236	5.6279	5.1173	4.6741	6.3345	5.2787	5.478	4.7148	6.6649	4.4336	4.7203	4.1177	5.3957	3.3813	4.2165	4.963	4.8963	5.144	5.0934	6.4756	4.6311	6.8575	5.3611	6.7036	4.1285	6.1506	6.1577
PF3D7_1342900.mrna1_1	PF3D7_1342900.mrna1_1;3076	3076	6.5005	5.9451	5.4591	5.1355	4.6467	4.7257	5.6334	5.5379	4.9117	5.9272	5.2983	4.5097	4.0522	3.0461	5.1506	5.5261	5.5521	6.4793	5.2979	6.3434	5.7238	5.5065	4.9575	5.2998	5.5957	4.8505	9.1739	5.3554	6.2968	6.2273	5.9411	3.4033	5.9059	5.9359	6.3549	10.1376	4.765	5.0099	6.6505	5.0934	5.1412	7.0986	5.7866	6.4707	5.765	1.8875	6.325	6.1815	4.1867	6.0749	5.0772	6.2551	5.3806	7.5786	8.2329	4.4581	4.8359	5.6611	4.6679	5.0286	5.5686	5.4175	7.1511	5.7858	4.3978	5.9477	4.995	4.5619	6.5474	7.15	5.1396	4.6882	5.0179	4.8395	4.9649	5.1018	7.2165	6.5311	6.218	5.3484	5.4283	5.4588	6.0639	6.9824
PF3D7_1342900.mrna1_1	PF3D7_1342900.mrna1_1;3077	3077	6.4466	5.2795	5.5314	5.2327	5.72	4.04	5.218	3.6439	1.4489	5.4249	4.8977	6.0957	5.7687	4.393	4.4276	5.6857	5.218	4.8817	5.0613	6.4278	5.7931	6.5764	5.5601	4.6041	5.3526	4.6769	4.6328	5.0303	5.7655	5.3778	6.128	4.591	5.4812	5.7578	5.5925	5.9962	5.2578	4.1554	7.1138	4.5491	4.4343	7.7714	5.0622	4.9255	5.2426	4.6673	5.6444	5.7592	4.5336	5.3975	5.7774	5.5592	4.594	5.7339	5.6436	4.251	6.0533	4.9227	5.7051	4.9977	6.1369	4.888	5.5416	5.3078	5.5475	5.3377	4.1383	4.8293	6.9377	5.4857	5.3865	5.193	6.0201	5.2536	6.2784	6.3915	6.4782	5.1148	5.8875	6.0864	4.9896	4.4509	4.8836	5.9919
PF3D7_1342900.mrna1_1	PF3D7_1342900.mrna1_1;3078	3078	6.2359	5.3063	5.3834	4.858	5.2052	4.6966	4.7054	4.5447	4.8914	5.8392	5.4883	5.6556	4.9616	3.8797	5.2273	5.7029	4.7639	3.6565	4.047	6.4202	5.7425	5.8696	4.3505	5.7388	4.295	5.8367000000000004	6.0239	4.6656	7.247	5.9695	6.0853	4.5367	5.4883	5.0674	6.4034	5.5232	4.8997	6.2621	5.8485	3.6611	3.359	5.7905	4.723	5.2761	5.2898	4.2555	5.5686	6.3632	5.1309	5.2437	3.8094	4.8861	3.6519	6.0949	4.6611	3.9241	4.9718	5.5419	5.2935	5.3484	5.8841	5.5856	5.5211	4.8379	5.3154	6.9869	4.0303	5.6952	5.8686	5.9905	5.1863	4.6769	4.2227	5.3473	5.2694	5.7436	6.5625	5.5354	6.1307	5.954	4.9695	3.8032	4.6259	7.0578
PF3D7_1342900.mrna1_1	PF3D7_1342900.mrna1_1;3079	3079	6.5251	5.2702	5.4954	5.1223	4.0934	5.0883	5.1671	3.9828	3.3978	5.805	5.295	5.3056	5.7578	3.3132	4.1432	5.9074	5.0811	5.1815	4.8339	6.4423	5.8035	6.4785	5.8169	5.4552	5.7819	4.9444	5.4803	5.4643	6.5974	4.5373	6.676	4.366	6.7131	4.3448	5.6616	5.565	4.682	5.5945	6.2666	5.0866	2.9203	6.3868	4.7918	5.1647	4.9621	5.5717	5.9423	5.9537	4.4783	6.4011	4.917	4.5472	5.2005	5.5711	5.8597	4.649	5.5214	5.9091	5.7071	4.4046	6.4907	6.3208	5.2028	4.7861	4.6673	5.7085	3.843	5.5768	6.6134	6.7531	3.9736	5.2983	6.4258	5.157	4.6932	6.0367	6.5102	5.1089	6.3441	6.0804	5.3338	4.0592	5.36	6.5953
PF3D7_1342900.mrna1_1	PF3D7_1342900.mrna1_1;3080	3080	6.1249	5.7743	6.1633	5.7942	5.0496	4.2449	5.8316	3.7929	4.6147	6.1757	3.9477	5.5484	5.9621	4.8924	5.2122	5.4951	6.2595	2.7004	5.9941	5.9709	6.0794	6.08	5.254	6.2252	5.1918	5.2828	5.1851	4.9449	6.5801	6.5043	6.1857	4.1755	5.4499	5.3813	6.4301	4.2449	2.5583	4.0548	6.0361	3.7751	5.4992	9.4664	5.6542	5.5512	5.7051	3.6206	5.9119	6.4043	4.8773	4.8699	4.4653	5.406	4.5385	6.3038	5.3158	5.0985	5.545	5.4243	4.7666	5.1301	5.7586	3.9928	5.4243	4.649	5.4611	4.9667	4.342	5.0139	6.641	6.0887	4.706	5.1264	5.6203	5.1835	5.7552	6.9458	6.3614	5.1882	6.1493	5.4663	5.1408	5.0188	6.0215	8.1541
PF3D7_1342900.mrna1_1	PF3D7_1342900.mrna1_1;3081	3081	6.1194	5.6616	5.2487	6.1326	5.0913	4.1432	4.1993	4.6582	4.6328	5.7908	6.4665	5.1018	4.6786	4.7197	3.7538	5.4053	6.3171	3.591	4.347	6.1685	6.2329	4.9035	5.7447	5.2184	5.0144	5.3208	5.3248	5.2199	6.4803	5.1309	6.1377	4.723	5.4269	4.9112	6.1443	6.0955	4.5789	4.6165	5.4591	4.3413	5.5286	6.3118	5.0201	4.2008	5.2067	5.3705	5.8975	5.299	5.1223	5.6375	5.1843	4.9584	4.4067	6.6415	5.2102	5.5207	5.4731	5.465	5.689	4.3854	6.4116	5.797	4.2935	5.1599	5.1338	3.7772	4.6531	5.9609	6.7097	8.6168	4.8768	4.6696	5.4067	4.9463	5.6064	6.3245	6.1262	5.517	5.888	6.5317	3.8309	4.4256	5.5577	6.251
PF3D7_1342900.mrna1_1	PF3D7_1342900.mrna1_1;3082	3082	6.6346	4.9676	5.8298	5.1623	4.8405	5.7409	5.0391	4.1309	4.6508	6.4051	5.2589	4.8738	5.1177	3.6993	4.6212	5.9864	5.3277	4.8958	5.5783	6.5051	7.281	6.2653	5.7325	5.7285	5.943	5.641	6.3878	4.4316	6.2203	5.4077	5.8532	6.3226	5.1651	5.9894	6.4363	7.2384	4.0875	5.4689	6.8125	5.5537	5.327	9.9444	5.9973	5.9814	4.9923	4.7137	5.4443	6.5345	5.4067	6.5221	4.2891	5.7156	4.6927	6.1299	5.7832	4.8293	5.0691	6.0332	5.2754	4.4822	6.2791	5.7785	4.2525	5.2403	4.9977	5.3466	4.3937	6.1148	7.7045	9.3171	5.2327	5.9921	7.0934	3.942	5.5564	6.2979	6.5362	5.6168	6.4702	5.4005	5.1131	5.9427	5.3161	11.6894
PF3D7_1342900.mrna1_1	PF3D7_1342900.mrna1_1;3083	3083	6.9332	5.9227	4.7409	6.2246	5.6767	5.6741	5.7981	4.749	5.2521	5.9773	6.3686	5.0665	6.1589	4.6719	5.1359	5.3438	4.9355	5.3266	5.116	6.7641	7.5835	6.3785	5.8482	6.0038	5.7525	5.4029	8.1371	3.7602	7.0852	6.4111	5.5379	4.1043	6.9252	5.0631	5.4986	9.1003	4.6519	4.5261	6.3775	3.3992	5.1289	9.5518	6.0261	4.742	4.9198	4.5204	5.8929	6.5598	5.9404	5.7661	5.4864	6.2219	4.7629	5.9023	5.9269	5.7417	5.5043	6.1183	5.257	6.0446	6.4179	6.339	5.2724	4.8704	5.5248	5.0896	4.6165	5.6253	7.9921	7.1227	5.0639	5.8492	5.6747	5.72	6.0911	6.0821	6.4584	5.8542	6.2928	5.7663	4.2935	3.5814	5.5741	7.9177
PF3D7_1342900.mrna1_1	PF3D7_1342900.mrna1_1;3084	3084	6.8924	5.8639	5.4216	5.8477	5.4353	5.2137	5.3944	5.2865	3.1731	7.0399	5.4803	4.6758	5.7393	4.2525	4.7175	5.4744	4.4148	5.3875	4.5999	6.7614	5.8914	6.4487	5.9754	5.532	5.8176	5.1461	10.1876	4.6977	6.7686	6.038	6.3052	4.9662	6.067	5.557	5.392	9.874	5.0505	4.8575	6.7756	6.0161	5.6456	9.5733	6.4928	5.4594	5.6826	4.5292	5.5407	5.8686	5.9317	4.9882	4.7554	5.9625	5.433	6.1723	5.2172	5.4686	5.503	5.7189	6.1803	5.9993	6.1779	6.4506	6.155	5.295	4.742	4.9782	5.1558	5.9796	8.8044	5.7756	4.8176	5.0704	6.9857	5.5329	6.9721	6.2296	6.6415	6.4761	6.3105	6.1723	4.8909	4.8723	5.3288	8.0853
PF3D7_1342900.mrna1_1	PF3D7_1342900.mrna1_1;3085	3085	7.313	5.4561	4.8329	4.8115	5.0644	5.157	6.0402	5.8271	5.1977	7.3696	5.5814	4.9021	4.5497	4.0081	5.2555	6.3849	4.6565	5.2957	4.7687	7.2868	7.4392	6.6757	5.8515	5.7428	5.0828	4.8094	10.1751	5.4944	7.3617	6.1647	7.2166	5.7895	6.4612	5.5276	5.3892	10.9044	4.634	5.6259	5.5756	5.2032	4.8684	10.5263	5.6261	5.3406	4.8856	5.9885	5.7546	6.1079	5.0717	5.6879	6.0204	5.7304	5.0644	6.11	4.5515	5.4748	5.2392	6.5934	6.6095	6.6018	6.3496	6.2908	5.5708	6.6569	4.9809	5.7153	4.2319	5.6023	8.1142	6.021	4.3298	5.911	6.2215	5.4522	6.5717	6.1625	5.9748	6.292	6.9856	6.2219	4.594	5.1599	6.0259	7.7432
PF3D7_1342900.mrna1_1	PF3D7_1342900.mrna1_1;3086	3086	6.4153	5.6317	5.2604	5.8212	5.2137	5.3761	5.6444	5.3844	4.8669	6.6363	6.7861	5.306	5.5741	4.4548	5.101	5.7866	5.1177	5.327	5.7753	7.126	6.8376	6.3071	5.9279	5.1391	4.9796	5.5005	4.4957	5.8442	8.1549	6.1158	5.9122	4.3219	6.1359	5.4857	5.2284	3.8895	5.8089	4.511	6.1635	4.1416	5.005	9.7295	4.8207	5.353	5.3712	5.5447	6.6523	7.7008	5.2269	5.013	5.7076	5.5592	3.9873	5.0892	7.4375	5.1243	5.013	5.8276	5.4053	4.6112	6.4496	5.8326	5.9229	6.4368	5.7123	6.1847	4.3971	5.9312	8.4436	6.0862	6.8826	5.5925	7.0816	5.4992	7.1852	5.7503	7.392	7.9177	7.3643	6.0581	4.5229	5.0794	5.5242000000000004	7.5513
PF3D7_1342900.mrna1_1	PF3D7_1342900.mrna1_1;3087	3087	6.3045	6.1641	5.6106	6.1127	4.7137	5.4104	5.2079	4.3999	5.434	6.1214	6.1247	5.2517	6.0332	1.86	6.2718	5.4835	5.4259	4.0259	4.9782	7.0649	6.3835	6.6505	5.2091	5.4012	5.3198	5.6949	4.2847	5.2544	6.8325	6.234	6.7147	4.7913	5.0768	5.5768	5.6299	4.3399	4.3896	5.1599	5.2551	4.3384	5.1039	9.9352	6.0663	5.098	5.5823	5.4373	6.3136	9.0535	5.9026	5.434	5.6094	5.6724	4.4482	5.4854	5.5577	5.2277	4.9732	6.2325	5.5674	5.3212	6.6134	6.5314	5.4718	4.9621	4.033	5.0268	4.251	5.144	8.3667	5.5919	4.8027	4.6147	6.076	4.7766	6.8556	5.2311	8.0102	6.1064	6.7617	6.2711	5.4584	5.1027	4.582	6.7829
PF3D7_1342900.mrna1_1	PF3D7_1342900.mrna1_1;3088	3088	6.1245	5.489	5.8243	5.5774	4.5254	5.6073	5.384	5.332	3.4289	6.552	5.6179	4.2141	6.0407	5.1878	2.6041	6.1355	5.3266	3.9011	4.4906	6.1424	6.5657	5.8442	5.8863	5.0613	4.582	5.3391	5.4009	5.4919	7.0024	5.911	6.8218	4.3262	6.1727	5.8723	5.3056	4.466	5.5478	6.8983	5.5601	5.2806	4.0764	5.2376	5.9658	4.7527	5.6005	4.9846	4.2048	5.359	6.5497	4.8349	5.3441	5.0853	5.1799	6.2034	5.1831	4.2653	5.0422	6.0433	5.2566	5.3374	5.9598	5.88	4.8166	5.988	4.9269	5.4532	5.3466	5.9676	8.4913	5.8068	4.6971	4.9236	6.0108	5.3498	5.2687	6.0727	7.0398	6.8202	7.1185	5.2847	4.6971	5.671	4.8273	7.4269
PF3D7_1342900.mrna1_1	PF3D7_1342900.mrna1_1;3089	3089	6.559	5.2513	5.0188	5.5033	4.5515	6.1791	5.785	5.0605	4.9331	6.6582	5.0575	5.0347	4.2102	3.6927	5.4182	4.9644	5.6459	4.9069	5.2137	7.1475	6.808	6.3343	5.7241	5.3837	6.2617	4.2079	4.8738	5.4232	6.7156	6.8842	6.6496	5.8642	4.7845	6.5887	3.9846	4.332	5.3709	5.859	5.3494	5.7495	4.5179	5.3896	6.0009	5.464	5.3768	3.4816	5.0435	6.1221	5.3519	4.4989	5.9201	5.1018	3.2234	7.2383	5.7986	4.8968	5.2437	6.1129	4.7708	5.0561	7.4971	6.9254	4.2165	5.1453	4.813	5.0496	4.6803	5.0738	7.5513	5.4366	5.7366	5.3614	6.5404	4.8943	5.9502	6.8812	6.624	7.0342	7.1445	6.2687	4.6311	5.337	5.8128	7.6653
PF3D7_1342900.mrna1_1	PF3D7_1342900.mrna1_1;3090	3090	6.1671	5.7401	5.8941	5.4419	6.1137	5.6642	4.706	5.6439	4.963	6.7731	5.8851	6.0663	6.1755	4.4026	6.3377	5.7991	5.953	3.8639	5.9298	7.4865	6.3056	6.1546	6.7984	6.3054	5.5201	5.0286	4.0072	5.0112	6.354	6.6942	6.8524	8.499	5.2106	5.2739	5.2456	4.8714	4.9891	5.8824	6.2893	5.135	5.9463	4.5874	4.6724	5.3009	4.7538	4.4989	6.1062	6.8333	5.5625	2.9709	6.5651	6.0161	4.1052	5.9013	5.2972	5.1679	5.8686	6.829	5.2176	4.8089	5.7957	6.6823	5.5364	5.5014	5.0224	5.4363	5.2854	5.3341	7.6636	5.3607	5.1914	5.0312	7.3574	5.5558	4.9217	5.8642	6.6789	7.2868	7.1284	6.0817	5.0396	4.729	6.057	7.781
PF3D7_1342900.mrna1_1	PF3D7_1342900.mrna1_1;3091	3091	6.3156	6.0626	5.9338	5.7509	5.067	5.6876	5.1587	5.6744	3.5435	6.6218	5.0409	6.6375	5.9528	3.9505	4.5392	5.3288	5.9823	4.7382	5.3049	6.9138	6.2434	6.0555	5.4443	6.2774	5.2028	5.0492	5.1081	6.0009	6.784	5.6285	6.3003	4.3709	6.0879	5.9609	5.2596	4.1094	5.2506	5.6952	4.9602	5.076	5.2392	4.7544	4.9986	5.4867	5.407	3.8248	5.6418	5.5392	4.5692	5.696	6.8283	5.2468	4.0418	5.1218	5.1014	4.6241	5.1169	7.2764	5.7592	4.8763	5.6238	5.963	4.5981	5.4832	5.3872	5.4568	4.2713	4.8699	7.7959	6.1777	7.0151	5.1679	8.1545	5.1886	5.8858	6.3076	7.0881	6.7029	6.9011	5.7554	5.5185	4.2071	5.9736	7.4279
PF3D7_1342900.mrna1_1	PF3D7_1342900.mrna1_1;3092	3092	6.7774	6.2673	6.0603	6.3612	5.0409	6.3056	5.2657	5.0605	2.8836	6.4997	4.8425	5.3916	5.3882	4.7186	5.7955	5.4128	4.7506	4.5292	5.0768	7.2623	6.0607	6.418	6.5092	5.8255	5.1591	5.1048	5.0126	5.354	7.0941	6.3674	6.7511	5.922	6.0596	6.4237	6.0332	4.2608	5.098	6.2529	6.1158	4.8615	5.2716	4.9303	5.5043	6.2546	6.0525	6.6922	6.3668	5.6381	6.1597	5.5314	6.1393	5.246	5.2172	5.7197	5.3078	5.6806	4.905	7.5364	6.1631	4.7618	5.6337	6.8185	5.3516	6.2647	5.1289	6.0727	5.3656	4.8197	8.1195	5.5317	6.55	6.5699	8.138	5.1022	5.9023	5.811	6.7481	6.4515	7.2307	5.9444	6.9199	5.3771	6.2479	8.0298
PF3D7_1342900.mrna1_1	PF3D7_1342900.mrna1_1;3093	3093	6.2225	5.5963	7.2668	5.3861	5.4029	5.021	6.3853	5.3448	3.86	6.4378	5.7087	6.8529	5.851	4.7918	4.5844	6.4841	6.0753	5.8999	5.6548	6.9632	5.6724	4.5662	5.441	6.1235	6.1855	5.7626	5.6707	6.7706	6.7353	6.0319	6.2909	4.8006	6.3382	7.3698	5.323	5.2713	5.4016	5.251	4.9612	5.8102	5.1731	6.6017	6.6911	7.0103	6.5638	5.2608	6.5019	5.3988	5.8785	6.1955	6.7519	5.5091	4.8963	7.469	5.6721	4.851	5.4848	8.2666	6.6312	6.1073	5.9286	6.671	4.7975	5.9521	5.8045	9.2684	5.9481	3.9928	6.606	4.5699	5.0277	4.8625	10.7033	5.879	6.3221	5.8405	7.2886	6.4358	7.9092	6.5593	9.4515	6.4946	6.2135	6.6257
PF3D7_1342900.mrna1_1	PF3D7_1342900.mrna1_1;3094	3094	6.4074	5.4995	12.1763	5.382	5.1627	5.8525	6.0747	6.1202	4.7328	7.6965	6.5119	7.9241	5.2357	0.8639	5.7137	6.9369	6.327	6.8053	6.299	7.2769	6.4371	8.2331	5.5021	4.9001	8.0554	4.5838	8.8445	5.1371	6.5182	6.7125	9.2725	4.9914	6.4214	7.9054	5.3975	8.2741	5.1102	6.7544	6.2462	3.9964	4.4209	5.4195	6.1029	7.0878	6.2612	6.1361	6.0879	5.3796	6.2352	9.3445	5.9423	4.8718	5.3216	11.5081	5.7487	5.1587	5.7758	9.1574	5.6935	5.9834	7.9597	7.4315	6.9357	6.1952	5.9672	8.4832	5.4316	5.2304	5.2906	6.1693	4.263	6.3999	10.4498	6.0461	6.295	8.2271	8.4972	5.8797	8.0218	6.8757	8.5934	5.1334	5.8721	6.4423
PF3D7_1342900.mrna1_1	PF3D7_1342900.mrna1_1;3095	3095	7.4713	5.9665	6.0325	4.3611	5.1461	4.7903	5.4522	5.4767	3.009	7.2841	6.6231	5.4216	5.7605	1.6915	5.0548	6.3416	5.911	5.8283	4.9841	5.3975	6.7272	5.6817	5.1073	4.6082	6.0581	4.8058	5.3625	5.5267	5.9409	7.2396	5.859	4.4925	5.6758	5.9404	2.6736	4.852	5.822	4.7772	6.1096	4.7996	5.599	5.2407	5.2619	5.0717	6.6185	5.1851	4.7038	5.2211	6.4099	5.07	6.2617	4.98	4.144	7.3951	5.1089	4.0036	4.3111	8.5042	5.8795	5.3078	5.9345	7.4673	7.5619	6.3154	5.4479	7.9717	5.1847	3.8258	4.8309	6.3649	5.2532	5.0836	9.4843	6.4439	5.8657	5.9122	8.5845	6.0058	7.2876	6.5871	8.4559	4.8595	6.1489	6.0065
PF3D7_1342900.mrna1_1	PF3D7_1342900.mrna1_1;3096	3096	7.9373	5.6631	6.2572	5.4954	4.99	5.8914	4.8733	5.7434	3.7225	7.9549	4.2824	4.9514	5.7029	4.375	4.9388	6.0557	6.0128	5.4512	4.8146	5.1595	6.1256	4.9878	5.1156	5.8056	5.7682	5.0277	4.9491	5.2593	5.263	6.5206	6.3151	4.1276	6.1016	6.1194	5.1416	5.0308	3.5008	5.2517	6.1649	5.2098	5.3384	5.6823	5.2525	4.701	8.3115	5.9544	4.9686	6.1733	3.7814	5.0742	6.7522	5.0246	5.0566	6.9825	5.55	4.1977	4.7639	8.4623	4.8773	5.8004	11.6904	6.218	8.6964	6.2715	4.649	7.1657	4.306	5.9338	4.7115	6.7984	4.2555	5.1961	10.1022	6.1326	5.5543	9.1056	7.4424	6.1795	7.7077	5.9623	7.4218	5.0717	6.537	5.602
PF3D7_1342900.mrna1_1	PF3D7_1342900.mrna1_1;3097	3097	6.3978	6.5481	5.811	5.9488	5.2954	5.5844	4.7613	4.7495	5.8647	7.5486	5.77	5.1185	5.5922	4.3861	5.5141	4.9274	4.5014	4.6865	5.4043	6.1745	5.7085	7.4907	4.857	5.4578	5.2705	5.4594	4.4039	5.3374	5.8741	4.9107	8.386	3.8094	4.9941	5.6067	4.7871	5.6571	5.8104	5.7996	5.8982	6.0755	5.4731	4.4276	5.1993	6.4004	6.1287	7.1728	5.1839	5.441	6.044	3.2296	8.8342	5.3823	6.2885	6.2373	5.568	5.8192	4.889	6.1849	5.8268	4.2979	5.2679	4.9919	6.0005	5.3313	4.4155	5.6556	5.5214	5.6775	5.228	6.6149	7.3046	5.957	8.1195	6.7901	5.4906	6.6636	7.0234	6.7658	6.0564	4.4925	6.714	6.2128	5.263	5.5674
PF3D7_1342900.mrna1_1	PF3D7_1342900.mrna1_1;3098	3098	5.3705	4.811	5.7051	3.859	2.844	4.9293	5.3441	4.3001	2.6462	6.2188	3.3001	4.1755	4.5577	2.7137	4.5497	4.5711	5.4476	4.785	6.4898	3.8094	5.3052	5.1094	5.1747	5.0396	3.6758	1.2327	1.433	4.4976	5.0148	5.1675	6.4212	5.2083	4.0942	5.0828	3.2884	3.2296	3.6462	5.2917	4.7279	3.7301	4.2795	3.225	5.1094	4.1723	2.4195	4.4416	2.1473	4.2593	3.3103	4.4738	3.7301	4.8743	2.5898	3.7485	4.3462	4.5065	4.6182	4.0081	4.9598	3.6949	4.7398	4.4189	10.0045	4.843	5.2415	5.7716	4.9378	5.9612	4.3462	3.9364	3.1619	4.3067	5.1123	4.269	4.9059	3.86	5.8887	9.6547	5.4179	4.5969	4.8733	3.0409	4.4403	3.7782
PF3D7_1342900.mrna1_1	PF3D7_1342900.mrna1_1;3099	3099	5.4941	4.6047	4.9855	3.742	3.4046	4.3096	5.5625	3.4893	3.2172	5.3198	4.116	5.7328	4.2095	2.8992	3.3533	4.2126	4.1819	4.696	2.3505	5.2891	5.211	4.0721	4.8089	3.1473	4.9269	4.2653	5.6508	3.9402	5.2619	5.572	5.2891	4.6247	5.0862	5.6721	5.0828	1.8237	4.9021	2.903	4.99	4.7153	3.2615	4.4502	4.9768	4.0652	5.1707	4.5317	4.8324	4.6502	3.5385	3.9745	5.0841	4.4162	3.0704	5.005	4.935	1.8718	4.4841	5.5144	5.3107	4.4588	4.8304	4.6124	5.904	3.9579	3.7301	4.5466	5.7955	4.2388	5.0657	4.4229	4.5963	4.3611	5.3255	4.3937	5.4947	4.3909	5.8319	5.4373	5.9556	5.0085	5.1699	5.0531	4.9093	5.2188
PF3D7_1342900.mrna1_1	PF3D7_1342900.mrna1_1;3100	3100	5.4094	4.9079	5.1719	3.6702	4.4012	4.9995	4.4148	4.1651	3.7485	4.8738	3.84	3.6702	5.5135	2.0072	2.9837	5.6806	4.9059	4.4236	4.9722	4.8709	5.8907	3.5223	3.9059	5.1342	5.0678	4.0277	4.366	4.5097	5.3399	5.6226	5.6741	4.1851	3.2141	5.8963	5.8336	4.8319	4.3384	5.5116	5.6753	4.2884	5.1428	4.2311	5.2472	3.5273	4.354	4.7819	4.8068	4.5898	4.6611	5.3754	4.354	5.3423	3.9955	5.4449	5.3063	4.7485	4.516	5.6747	6.031	4.645	4.8904	5.9069	4.7131	5.4515	3.904	5.431	5.3201	3.9317	4.9891	2.9579	3.9644	4.6831	5.1424	4.9174	5.2261	5.0224	5.6625	5.2292	6.0121	4.2296	4.8977	3.7225	5.5005	4.855
PF3D7_1342900.mrna1_1	PF3D7_1342900.mrna1_1;3101	3101	5.488	5.1164	5.1679	5.4463	2.7334	3.9542	5.6585	3.1779	4.0976	4.7703	4.0747	3.441	5.0193	2.7527	2.4356	3.7495	5.7557	3.6848	3.5361	4.1985	4.8694	4.9288	4.2555	4.319	4.8186	3.6656	4.8379	4.6736	5.1823	5.1538	5.3681	2.6064	3.7666	5.2743	4.6462	3.4816	3.6053	4.645	4.3212	4.7766	4.1449	4.4039	5.625	2.4957	5.5333	4.9537	4.9189	4.6876	3.0652	4.9435	5.0268	4.8405	4.0215	5.2525	5.029	2.8156	4.2743	4.9699	5.8171	4.0866	4.9819	5.7252	4.5975	5.0041	4.9279	4.6404	5.021	5.2479	4.9977	4.4121	4.1342	3.797	6.2112	4.4757	5.9255	5.8552	5.6447	5.4273	5.9869	5.2898	3.857	2.2839	4.9977	4.7511
PF3D7_1342900.mrna1_1	PF3D7_1342900.mrna1_1;3102	3102	6.5978	4.9269	5.5267	4.6171	4.0993	4.4621	4.6259	4.2288	4.1416	5.4482	4.8001	4.2608	5.0453	1.4542	3.26	5.4472	4.6971	3.7908	4.2494	3.5148	4.393	3.0772	5.3519	3.9523	4.6129	3.366	4.4436	4.0063	4.8639	5.5444	5.4535	3.4647	5.4443	5.7304	4.0117	4.0712	4.4256	5.342	5.843	5.1445	4.7339	5.0383	4.4046	4.3427	6.4288	4.6736	3.2972	5.5239	5.0841	4.6253	5.4293	5.477	3.7602	5.627	4.6058	4.2487	3.6747	5.68	5.3736	4.8924	5.5011	5.7032	6.1477	5.1763	3.8125	5.1747	5.7525	6.0444	4.2713	3.8309	4.5564	5.3034	6.0076	5.3988	4.812	4.488	6.7494	5.8714	5.853	4.2795	4.4209	3.7334	4.9551	5.2544
PF3D7_1342900.mrna1_1	PF3D7_1342900.mrna1_1;3103	3103	5.8344	5.7255	4.516	5.1683	1.3219	4.3512	5.0875	3.1811	2.3618	5.0993	3.5705	3.1587	4.8212	3.0976	4.2311	4.8664	5.1064	4.8094	5.1198	4.2547	4.6599	4.5928	6.4832	5.4141	5.1077	3.8166	5.1847	3.9837	4.7404	5.3667	5.1073	5.2754	5.503	4.7592	5.6273	3.7431	5.0431	5.0917	4.8232	5.0875	5.1264	3.6656	5.3625	4.3799	5.0802	5.1831	4.7431	5.5419	5.2055	5.3172	5.0772	4.3847	4.327	5.6493	4.0488	3.7897	4.9905	6.2926	5.0553	5.0233	5.4226	5.5236	4.7517	4.9103	5.2141	5.3806	4.8425	5.1922	4.5033	5.1206	4.3561	4.9565	5.0535	5.1391	5.0268	4.9681	5.8948	5.408	5.7079	5.2525	5.3646	3.8689	3.7645	3.4046
PF3D7_1342900.mrna1_1	PF3D7_1342900.mrna1_1;3104	3104	5.3999	4.5329	5.467	5.4558	2.7719	3.3132	5.4396	4.4403	4.0592	5.3027	6.6838	3.441	4.9388	3.4712	4.4469	5.1027	4.7393	5.3298	5.6879	6.2182	5.6305	5.9435	5.3872	2.4515	4.9355	3.7495	5.1771	4.1135	5.285	5.0032	5.101	3.1177	4.7511	4.2957	4.7268	5.3323	4.649	5.3809	6.7645	4.079	4.4449	4.0531	5.6485	5.0682	3.6041	4.4777	4.0522	4.98	5.1574	4.4363	4.7618	4.3792	3.5033	5.3985	4.2087	2.0635	4.3262	5.0858	5.4376	5.9544	5.2141	6.8808	3.857	4.7866	3.5261	4.4951	4.1851	5.1326	4.9326	4.3491	5.0635	3.6017	4.2102	5.1719	5.8634	5.3245	5.6599	4.9074	5.8839	3.546	5.1787	3.9672	5.5856	3.7082
PF3D7_1342900.mrna1_1	PF3D7_1342900.mrna1_1;3105	3105	8.0977	5.5883	5.7514	3.5607	3.591	4.4957	5.0352	3.3334	0	8.4586	3.9754	4.384	4.8222	1.9672	7.9902	5.1659	4.3583	3.61	4.5686	4.9937	4.9814	3.8797	5.1783	4.1194	5.4692	4.0461	10.2538	3.2016	5.23	4.8334	5.5317	4.6927	5.1018	5.2884	5.238	9.3637	4.9198	6.0272	3.7115	2.9146	4.4874	4.9241	5.4453	2.8895	7.6176	3.1969	6.4474	4.6502	5.3484	4.6571	5.1268	4.6876	4.0496	5.7517	3.9298	2.2265	5.3298	4.916	5.0921	4.627	5.2472	4.1985	4.1285	4.4053	3.3519	4.887	4.7082	5.2114	3.9523	4.3723	5.0233	4.6311	4.8982	4.7856	5.4637	5.3298	6.0531	5.1699	6.1066	3.9155	4.9112	4.9964	5.4902	4.6346
PF3D7_1342900.mrna1_1	PF3D7_1342900.mrna1_1;3106	3106	5.8099	4.9136	5.2832	4.9345	3.3262	3.9982	5.4192	3.9107	0.0841	6.2485	6.079	3.7761	5.4124	3.6871	3.6859	4.2824	5.0738	3.025	4.8807	5.0299	3.6088	4.1218	5.1843	3.1276	4.1914	0.8797	3.7312	5.0378	4.3391	4.3554	5.0063	3.8699	4.347	4.5097	5.3001	1.4489	4.7469	4.5192	4.9165	3.3234	4.858	3.3161	3.3688	2.4594	3.7623	3.742	5.1453	4.8748	4.9754	1.6508	4.504	4.8094	2.211	4.5735	4.8425	3.839	5.0613	5.1562	5.4226	4.9905	4.669	4.4053	3.6005	4.7366	3.6381	5.213	4.1779	4.6041	4.8359	5.3438	2.8074	5.7466	4.6876	5.0197	5.1977	4.7268	6.0123	4.6456	6.1108	3.3951	3.7474	2.7115	4.4963	4.8298
PF3D7_1342900.mrna1_1	PF3D7_1342900.mrna1_1;3107	3107	6.2302	5.5472	4.5601	4.8629	3.6736	4.8022	5.2566	5.0072	3.4033	5.9609	4.2615	5.2342	6.0308	3.1683	5.3262	5.1679	5.6047	3.5729	5.3338	4.5904	4.8115	4.6848	5.5229	4.8763	5.8985	2.275	4.859	4.5717	4.0687	5.4155	5.5376	4.7934	5.1683	5.3176	3.3561	2.9126	4.0197	4.6124	5.4087	3.854	4.433	5.0027	5.6505	5.3558	4.86	4.6616	5.1667	5.9376	4.6124	5.3473	4.5002	4.7317	3.106	5.3284	4.5922	4.8674	3.9155	4.7393	5.6645	4.7087	5.1981	4.5497	4.7425	4.6421	4.3992000000000004	5.1562	4.4673	4.6616	3.9467	4.8288	4.7087	5.2555	5.8782	3.9449	5.8174	5.5413	6.7518	5.0896	5.0268	5.5119	5.2946	3.541	5.3792	5.0579
PF3D7_1342900.mrna1_1	PF3D7_1342900.mrna1_1;3108	3108	5.433	5.6528	4.8207	5.2475	3.7814	2.0461	5.0892	1.3561	2.4673	5.6932	6.0624	4.2615	4.6398	2.263	3.5435	5.1359	5.4046	4.6685	5.1493	4.009	4.7442	3.8807	5.3799	4.4796	5.5201	3.4751	4.7876	4.6588	5.1534	5.691	5.1871	5.1396	4.5826	5.466	5.5589	4.1961	4.712	3.1538	5.3951	3.8866	5.2876	4.2517	6.0444	5.1473	5.9727	4.8866	5.5817	5.558	5.3266	5.578	5.3494	5.4202	3.6135	5.2016	4.6264	5.2075	4.7485	4.627	5.8035	4.9165	5.0993	5.9416	4.7719	6.0974	5.1114	4.5311	4.6502	4.1001	4.9331	4.3103	4.8634	5.0972	4.6041	5.3223	4.8575	5.9649	6.1733	5.9973	5.3441	5.7634	5.6673	4.8017	4.8743	5.8422
PF3D7_1342900.mrna1_1	PF3D7_1342900.mrna1_1;3109	3109	5.7396	5.0691	5.6035	5.1554	3.8022	4.0866	5.3875	3.4699	4.5729	6.0652	4.6358	4.2219	4.263	2.9146	4.4449	5.2334	5.4476	2.4436	5.4463	5.9674	5.6091	6.2707	5.2957	4.9307	5.5166	2.3074	5.0921	4.2705	6.0112	5.9957	5.5494	4.2311	6.2711	5.5264	5.2968	5.0548	5.1428	5.8545	5.9743	5.1119	4.1465	4.706	4.7104	5.1218	4.6673	4.2668	4.7777	5.5444	5.0652	5.0678	6.0208	5.0858	3.6427	5.4906	5.1206	5.0691	4.204	5.9507	5.6596	4.1052	5.3868	5.6392	5.9131	5.4832	5.0755	5.8565	5.2675	5.1607	5.558	5.2353	3.6904	5.0548	5.1169	6.1315	5.4938	6.0678	5.5068	5.6326	5.8304	4.254	5.1735	4.1497	5.7737	4.2705
PF3D7_1342900.mrna1_1	PF3D7_1342900.mrna1_1;3110	3110	5.2001	5.7309	5.3125	5.0501	3.6404	4.3743	5.9231	3.1554	4.4269	5.3611	3.9736	4.6876	4.8263	5.4273	4.1587	5.0514	4.3406	5.4148	2.8699	5.1823	5.3885	4.4744	5.5046	5.1639	5.785	3.846	4.986	3.4919	4.9695	5.761	5.2521	4.7197	4.9968	6.2645	5.9124	3.2079	4.903	5.0824	5.1239	4.2196	4.5922	5.09	5.0448	5.5527	4.3674	4.3937	5.0413	5.5454	5.689	5.6653	4.135	5.191	3.0618	5.3572	3.9625	5.2346	4.3356	5.9602	5.7098	5.749	5.021	4.8369	5.5696	5.2585	5.4316	5.4611	4.917	5.7208	5.1591	5.5552	4.2884	3.7181	6.4463	4.1843	4.9986	5.4822	5.7774	5.8572	6.6032	5.3012	5.1506	3.9001	4.5638	5.3618
PF3D7_1342900.mrna1_1	PF3D7_1342900.mrna1_1;3111	3111	5.9848	5.2392	4.4509	5.3345	1.4114	5.947	5.8836	5.4283	2.5874	5.7079	5.9605	5.9752	5.0409	4.2608	4.3306	5.5832	4.8787	5.14	4.8263	6.7042	5.1094	4.3363	5.0259	5.3092	5.6387	3.9579	4.2418	4.9777	3.8053	5.6707	5.6814	3.3909	4.0197	5.2547	5.3709	5.585	4.2373	4.3611	5.4121	4.477	3.5484	5.0522	5.275	4.6747	5.047	5.2161	4.5179	5.6616	4.0268	5.3306	5.6395	5.1346	4.292	5.2529	5.8674	4.6736	4.8181	4.4705	4.8777	3.6323	5.1001	5.4046	4.2817	5.4825	2.7203	4.9672	4.0514	4.4316	5.0108	4.0934	5.1623	5.3951	4.6826	5.4967	5.5261	5.1089	5.8547	5.4346	5.2839	4.1787	2.7782	4.7698	4.3757	4.8253
PF3D7_1342900.mrna1_1	PF3D7_1342900.mrna1_1;3112	3112	5.6932	4.7214	5.8225	5.5531	2.0108	4.9406	5.7115	4.5116	2.488	5.1878	6.0235	5.2095	5.266	3.3882	4.5342	5.3118	4.2079	4.3241	4.582	4.3568	5.5635	3.2219	5.3455	5.1127	5.6221	3.4751	4.3391	4.5711	4.6358	4.8929	5.1428	3.9991	4.4515	4.7698	5.2079	3.0268	5.4601	4.1953	6.0999	3.2555	4.1069	4.0687	4.7787	4.4202	3.4529	5.5407	4.5814	5.5289	5.1886	4.6223	4.8161	5.2087	5.1506	4.7115	5.6053	5.1914	3.8359	6.2342	4.8982	5.3719	5.745	5.7285	5.0188	5.2207	4.0505	4.5103	5.2876	5.0853	5.0018	4.5097	4.1383	5.5157	5.8027	4.925	5.3775	5.1647	6.5638	5.3695	5.95	5.4423	5.0347	4.7268	5.079	4.6536
PF3D7_1342900.mrna1_1	PF3D7_1342900.mrna1_1;3113	3113	6.1449	5.3427	5.3607	5.1318	4.1506	5.1707	5.2032	3.0772	4	6.3071	6.3719	5.5323	4.9212	4.9855	4.3916	5.6453	5.4848	4.116	3.6194	4.0522	5.8432	4.4276	5.0405	4.6369	5.554	3.7949	3.9607	4.7404	5.8868	6.1131	3.9486	3.8135	5.7621	5.8721	5.3151	2.275	5.671	5.0135	5.1599	4.8263	4.9777	4.5999	5.1566	3.857	5.1635	3.6656	4.0374	5.1089	3.9955	3.5008	4.6112	4.6702	3.5385	5.3473	5.6331	4.1938	4.0522	5.5865	5.9754	5.5002	6.0132	5.6982	5.6085	5.348	4.8186	5.4002	3.1538	5.5392	4.5814	5.2873	4.4561	5.2292	5.2157	5.3114	6.0422	5.3031	6.3889	5.7766	5.2821	5.8921	5.2207	3.0144	5.2392	5.5741
PF3D7_1342900.mrna1_1	PF3D7_1342900.mrna1_1;3114	3114	6.1871	5.8452	4.3198	4.9736	2.8319	3.3688	5.9193	4.5692	3.9644	5.2869	5.2323	5.5558	5.1981	2.6346	4.796	5.0343	5.3241	5.1599	5.8557	5.6194	5.8477	4.466	5.2055	5.257	5.2307	4.5838	4.7671	4.3576	4.8718	6.1081	6.217	3.8836	5.4175	5.2365	5.1428	4.3484	5.1538	5.4617000000000004	4.6764	5.0785	5.0583	4.7517	4.7463	4.641	5.8035	4.14	4.4686	5.7151	4.488	4.9174	5.0807	4.6064	3.342	5.4512	5.223	3.7613	4.3306	5.7396	5.337	5.4236	5.5604	6.3531	5.5441	5.784	5.2791	5.875	3.3462	5.9196	5.6639	5.5552	4.5292	4.846	6.513	4.5429	6.3434	5.6619	6.0237	5.6806	5.7255	5.9432	4.6837	2.025	6.1221	5.2924
PF3D7_1342900.mrna1_1	PF3D7_1342900.mrna1_1;3115	3115	6.3377	5.9549	5.3381	4.477	2.2449	4.4861	5.489	3.0321	1.7181	6.0459	5.6988	3.3118	4.6798	4.5323	4.1554	5.1871	5.76	4.4944	4.7274	4.2265	5.4195	5.1855	2.9011	5.189	4.5091	4.0875	5.2869	3.852	5.327	4.1835	5.2353	3.6496	5.1131	5.2453	5.2453	4.2126	5.3252	3.7104	5.714	4.594	3.9864	4.9241	4.9198	4.9625	3.9098	6.257	5.347	5.5033	4.2547	4.8659	5.1522	5.3273	4.6171	5.8019	5.8657	2.6112	5.0488	4.354	5.2483	4.5613	5.2987	5.0378	3.4555	4.857	5.2957	5.1064	4.9322	4.9523	5.7021	4.1268	5.0575	4.9882	5.7142	5.5084	5.6585	4.6076	5.9124	4.6129	6.1031	5.439	4.5625	3.7602	5.4205	6.6753
PF3D7_1342900.mrna1_1	PF3D7_1342900.mrna1_1;3116	3116	5.2608	5.1898	4.7054	4.7236	3.2913	4.62	4.9069	4.1069	3.0738	6.4856	4.2095	4.9303	5.3875	2.903	5.3395	5.5963	4.9369	4.9768	4.1667	6.0917	5.1127	4.7761	4.9255	3.774	5.9628	4.4828	5.4647	4.3045	4.4019	5.7098	4.9016	1.406	5.0557	5.6372	4.5783	4.4989	4.9136	4.8243	5.06	3.4476	4.1595	4.7268	5.6273	4.441	4.6035	4.3868	6.2405	4.5613	5.6076	4.7219	5.4012	4.7808	2.7049	5.3792	5.3259	5.3107	4.2426	5.6014	4.8288	4.9841	5.4101	4.2118	4.4456	5.9366	5.1526	4.9686	5.7325	4.5311	4.2795	3.4764	4.594	4.0488	5.0215	4.8866	5.7991	4.9741	5.6387	4.7903	6.04	4.9977	4.6599	4.6882	5.5097	5.6326
PF3D7_1342900.mrna1_1	PF3D7_1342900.mrna1_1;3117	3117	5.7637	5.2972	5.3266	4.935	1.2141	4.2456	4.9093	4.0099	4.1285	6.0839	5.4087	3.9699	5.4886	4.4594	5.4111	5.3642	4.8997	4.887	5.2713	4.8309	4.5656	4.0738	5.6302	4.504	5.0522	3.0993	4.6369	5.2909	4.4449	5.8384	5.0955	4.0188	4.6182	5.3125	5.1546	5.2437	3.5472	4.7517	5.2188	4.7159	3.3161	4.2464	4.4403	4.5373	4.4416	3.3702	4.8846	5.9378	5.1587	4.8895	4.5686	5.5622	3.4931	4.854	4.7666	4.0548	3.7452	5.51	5.6893	4.4621	4.1546	5.841	5.3681	4.5254	3.3937	5.4158	4.6439	4.2494	5.0076	3.3462	3.843	5.0921	4.5179	5.4436	4.5656	5.1827	5.7991	4.8943	5.0268	3.4854	4.2388	3.6803	5.7298	4.6153
PF3D7_1342900.mrna1_1	PF3D7_1342900.mrna1_1;3118	3118	6.1483	4.9059	4.3999	4.6358	2.5801	4.2055	4.6954	4.7554	3.6859	4.6893	5.4118	4.7671	4.8324	0.0426	5.1795	4.9919	4.6993	2.516	3.7581	4.5472	4.8792	4.6363	4.7772	4.1739	4.925	4.9667	1.275	4.7115	4.464	6.4104	5.1542	3.4343	5.3854	3.8115	3.903	3.025	2.858	4.7334	5.0734	2.6346	4.0241	4.2055	4.8807	3.228	5.0712	4.3001	3.8369	4.9699	1.9449	4.1359	4.6253	4.2426	0.4854	5.2257	3.8319	3.9203	4.4343	4.7634	4.0841	4.7506	5.1779	5.1751	3.06	5.2532	3.26	5.4114	4.4809	5.1667	3.6633	4.9217	4.8797	5.4276	5.5116	4.6893	2.8074	5.2284	4.9736	4.5705	5.4922	3.8339	4.4944	3.5198	5.263	3.5862
PF3D7_1342900.mrna1_1	PF3D7_1342900.mrna1_1;3119	3119	5.9819	5.2679	4.2824	3.6982	4.0347	4.742	4.4951	6.1589	2.2869	5.9028	2.669	4.916	3.9279	2.9891	3.5777	4.6206	3.6848	3.859	3.742	4.4809	4.7861	3.5993	3.5534	2.211	4.7404	6.6234	3.8258	4.5747	4.5273	4.9402	5.213	2.2265	5.054	4.1906	4.2653	2.211	5.2284	3.6147	4.5874	4.2118	4.1326	5.3484	3.479	4.2824	4.5644	4.0321	2.8934	4.9298	4.0009	4.3434	4.4443	4.5404	2.6758	4.09	5.2288	2.406	3.0807	5.3487	5.3205	3.9345	5.1835	3.6971	4.7772	3.6747	1.3103	4.2653	3.5435	5.8777	3.9146	4.7393	4.5379	5.5087	5.4696	3.9736	4.3903	4.6837	5.8342	4.6334	5.5457	4.7929	4.2928	4.2623	3.7366	5.9839
PF3D7_1342900.mrna1_1	PF3D7_1342900.mrna1_1;3120	3120	5.8652	5.6665	4.8728	5.1243	5.7301	4.8339	4.8605	4.7181	4.6118	6.0622	5.2946	7.9577	4.6317	4.4634	4.7576	5.3868	5.3621	2.8258	5.5176	6.1787	4.2396	4.6358	4.9796	5.4433	5.4912	5.8741	3.8982	6.4775	6.1775	5.8733	5.2211	2.7181	4.7296	5.2645	5.9761	4.6724	4.2638	5.599	5.3723	4.4731	4.1144	4.4463	4.4182	5.1739	3.841	3.6485	4.6206	6.2317	4.5267	4.6253	4.7808	5.2373	4.2149	5.717	5.3302	3.6159	4.8674	2.5435	6.0581	4.8515	5.5635	5.9588	3.5509	4.7934	3.856	4.5674	4.9759	5.0566	5.2122	5.8565	3.4222	5.5823	4.2795	4.4822	5.4786	5.5552	6.415	4.8268	5.6276	6.1344	5.9193	4.2585	5.2365	5.5567
PF3D7_1342900.mrna1_1	PF3D7_1342900.mrna1_1;3121	3121	5.5641	4.5478	4.8826	5.4529	4.5122	4.5472	5.9033	4.8043	3.5298	7.0873	6.0841	9.9974	5.6389	4.1522	4.8089	5.8829	5.0824	5.348	4.7142	5.5232	5.9665	5.0798	5.6331	5.306	5.3975	8.7533	4.1235	4.8773	5.8545	5.8861	5.9761	4.8748	5.9934	5.3165	8.5114	4.4989	5.9768	5.5037	5.3579	4.6594	3.8268	5.8237	4.2638	3.8748	5.5407	5.7735	5.288	5.9416	4.975	6.105	4.8733	5.2687	2.757	6.0925	4.6848	4.4854	5.1851	6.1167	5.2292	5.1106	6.0306	5.6927	7.9381	5.2585	3.7398	5.1367	4.5945	5.3327	6.0219	5.4793	4.3118	5.7415	5.4492	5.0951	6.3853	5.7785	6.8331	4.3533	6.1218	5.3579	4.9208	4.6843	5.3551	6.7821
PF3D7_1342900.mrna1_1	PF3D7_1342900.mrna1_1;3122	3122	6.3484	5.4363	5.6631	5.6296	4.9869	5.0228	5.9286	4.7724	5.1169	6.6621	4.5323	10.0207	4.504	5.2307	4.8227	3.9298	5.6761	3.8649	4.8243	5.8017	6.3493	5.5116	3.7015	3.9891	6.1518	8.8985	5.2141	5.2005	5.2754	5.4303	4.5292	9.5317	5.4512	6.3811	8.1518	2.3248	4.0755	4.9406	5.7737	4.6485	5.3111	5.3309	5.7285	4.5874	5.2761	5.2133	5.1771	4.8802	2.3951	4.1938	5.8644	10.8578	4.4718	5.1322	5.9968	5.4744	3.7115	5.382	5.1039	6.0369	5.8861	6.1406	5.3226	6.8386	4.9074	5.7623	3.5173	4.5904	5.7219	5.0557	5.7112	5.0959	4.942	4.6439	6.4967	6.0106	6.7234	5.1902	6.8301	5.2619	5.5978	4.1334	4.8364	5.7287
PF3D7_1342900.mrna1_1	PF3D7_1342900.mrna1_1;3123	3123	5.5033	4.3889	4.8465	5.5345	4.5404	4.7186	5.5954	5.4175	3.9288	6.5196	6.1367	9.8671	4.9312	4.0548	5.111	5.3049	6.0237	5.6433	2.7377	5.7803	6.0266	4.9378	5.1123	5.1759	5.2418	8.7135	4.6218	5.1615	6.04	5.9966	5.2192	3.4396	6.3598	5.824	8.3993	5.1699	3.9782	6.086	5.4944	5.4236	5.0704	5.3677	5.95	4.89	5.2257	4.7793	6.2374	6.8068	3.6622	4.9117	5.516	10.237	4.6786	5.6533	5.6203	5.3736	4.8634	6.2885	6.0123	5.5972	5.2277	6.4463	5.2388	5.4199	6.0732	5.2898	4.765	5.4439	6.1611	5.8278	4.7724	5.0321	5.9697	4.627	7.4807	5.7895	6.5889	5.4107	6.6727	6.1249	5.6326	4.7538	5.2615	7.1603
PF3D7_1342900.mrna1_1	PF3D7_1342900.mrna1_1;3124	3124	5.7385	4.9444	4.9467	5.0913	3.1683	4.855	4.2126	5.2464	3.5558	5.332	4.3653	8.9438	4.9274	5.0925	4.4323	4.8425	4.6387	2.9598	4.8953	4.347	5.6387	3.8125	4.7027	5.0862	7.2144	8.5029	5.1599	6.1884	5.1894	5.6758	4.7708	4.0583	2.6485	7.3621	7.7121	3.8349	2.5729	4.5686	2.6713	2.5729	3.9364	5.3964	3.5122	4.7511	5.2683	3.8728	4.3255	5.4229	2.278	4.4995	4.3313	10.7391	3.6005	4.464	4.439	4.5981	4.4601	5.1031	4.85	3.3205	4.855	4.3147	5.0365	6.5306	4.3103	5.2012	5.1375	4.9713	6.0717	4.8846	4.0018	4.3944	4.0824	5.3858	4.9959	4.3964	6.087	5.1723	6.4082	4.5789	3.9837	3.4555	5.5705	6.9135
PF3D7_1342900.mrna1_1	PF3D7_1342900.mrna1_1;3125	3125	6.9411	5.9364	6.5284	5.7565	4.6656	4.887	5.0514	6.1135	3.7126	6.3254	6.1171	10.724	5.6769	4.4555	5.1851	5.2426	5.1819	4.4886	2.4621	5.266	6.2288	4.6599	6.3695	6.4959	9.0369	9.6547	5.3823	5.6806	6.3611	7.2577	4.5447	5.1453	5.7043	9.5149	9.3531	4.4019	4.4343	4.8968	5.0295	4.568	2.266	8.1833	4.7576	4.1611	7.2804	5.7479	5.487	5.7057	4.0233	7.0136	5.4679	11.7142	6.6126	6.1981	5.5937	4.2327	4.5065	6.3482	5.7921	7.7607	4.5021	6.195	4.8329	7.1147	11.8598	5.0997	4.9136	5.9366	7.0654	4.9676	5.353	3.9458	6.9682	5.8107	7.0409	6.0853	6.9928	4.337	7.5656	12.1384	4.8283	5.36	7.1591	7.0677
PF3D7_1342900.mrna1_1	PF3D7_1342900.mrna1_1;3126	3126	6.9734	5.2426	5.634	6.8418	5.1014	4.6519	5.4799	4.1285	5.4861	6.8552	4.6496	11.3071	7.1868	4.266	4.1619	6.0257	4.9246	4.6029	4.6218	7.6887	7.2881	5.9406	5.4303	6.0747	10.0679	10.3606	6.2317	4.9486	7.491	7.2383	6.8426	2.9505	5.3273	10.7835	10.1457	5.6559	5.9773	7.2514	5.6988	4.4529	4.7153	7.844	6.6184	6.3199	6.7351	5.3944	5.9198	6.0323	3.6938	9.1864	7.3842	12.2208	6.5458	6.5492	5.803	6.1835	5.6488	6.5677	6.1777	7.7454	5.8647	6.8589	5.8706	7.0599	10.1541	5.3544	5.5741	5.6724	7.3031	5.6238	5.2615	4.9551	6.6582	5.8674	7.3723	6.06	6.5841	5.8324	8.224	10.286	5.0747	5.5195	5.7921	5.8542
PF3D7_1342900.mrna1_1	PF3D7_1342900.mrna1_1;3127	3127	7.0092	8.0175	6.3493	7.2377	5.8086	4.9458	6.3372	6.8357	5.9704	6.6585	6.3507	11.6833	6.9764	5.9939	4.7366	5.9141	6.5087	6.2329	5.4269	6.8896	7.0918	7.8803	7.3308	6.0839	10.6217	10.6257	5.4306	6.1581	7.9103	7.2742000000000004	8.5368	7.5401	7.2607	10.7575	10.0745	6.2563	4.8202	4.8364	5.9962	7.5074	4.3736	8.2413	6.695	6.0742	6.6237	6.2939	4.6966	5.1651	4.0712	8.5444	6.0747	11.6291	7.3933	7.6465	6.0426	5.3688	5.3241	6.4036	6.8302	8.9208	7.3151	6.8715	8.5529	7.3633	10.4598	6.2007	5.2288	6.1355	9.3128	5.4614	6.4622	6.152	6.7017	6.7159	8.6962	8.4096	7.557	8.1874	8.2288	10.9663	5.7238	4.9727	6.4185	8.6872
PF3D7_1342900.mrna1_1	PF3D7_1342900.mrna1_1;3128	3128	7.8562	9.6232	8.0535	7.9671	6.7675	6.5665	7.2485	7.535	7.5625	7.9039	7.3255	12.3094	8.1192	7.3916	4.9458	6.4601	8.0803	7.6286	5.3823	8.6641	7.907	7.5711	7.4614	7.5228	11.0727	10.9138	5.903	6.6953	8.5036	8.244	7.6278	7.2156	7.7684	11.3	10.7071	7.624	4.861	6.3516	5.2257	9.1296	5.797	10.0767	7.5288	5.8417	8.5317	6.3399	7.0313	6.1924	5.278	9.475	6.3519	13.3684	8.0827	6.8094	6.7111	5.2909	5.5765	6.5218	7.6708	8.4156	7.5223	8.0616	9.6672	9.69	12.3201	6.1853	5.8592	6.9111	10.3461	6.1177	5.9093	5.7471	7.6618	7.9011	8.3206	8.3254	7.8111	9.2289	9.6474	12.511	6.2662	6.2574	5.5388	9.9674
PF3D7_1342900.mrna1_1	PF3D7_1342900.mrna1_1;3129	3129	7.9559	8.4582	5.7936	7.8833	6.5195	5.7079	7.2536	7.2485	6.204	8.1124	6.9879	10.668	6.8743	8.1346	5.5317	6.5547	7.6658	6.8986	4.7485	8.8733	5.9269	7.8524	7.459	8.6732	11.5264	10.4477	5.4861	6.3423	9.074	7.8359	7.5717	7.5073	9.1206	11.9131	9.937	7.9586	7.4474	5.9201	5.4141	9.2132	5.594	9.2987	7.414	6.3431	8.0228	6.5938	6.6188	7.2167	5.1961	10.3549	8.8813	12.7661	10.6691	5.9453	6.9198	5.8577	5.7241	7.8328	8.4549	7.2976	7.7458	7.3689	9.3077	8.8908	10.9608	5.4922	6.1235	6.9226	11.1623	7.0676	7.124	6.4363	8.8918	8.5856	7.9042	8.0071	7.6041	9.0451	9.1022	11.4369	6.6101	9.2287	7.0616	10.5762
PF3D7_1342900.mrna1_1	PF3D7_1342900.mrna1_1;3130	3130	8.7142	7.3247	6.2077	8.9564	3.9882	6.7993	7.1356	6.713	6.3395	8.8709	7.1475	7.8396	8.9407	5.5426	5.9028	8.0431	7.0352	8.0572	5.1404	9.5709	8.9813	7.9736	7.7997	8.5179	12.2402	6.387	6.417	6.2559	9.6823	9.1206	8.3996	7.4639	9.0149	12.672	6.8176	6.0299	9.1355	5.9814	6.2474	6.9069	7.4833	10.2546	8.8212	7.3884	8.5766	7.5963	5.1489	6.5636	4.9523	11.5219	9.6872	13.3811	9.1295	7.7417	7.4346	6.7169	5.558	7.9071	8.6518	6.4512	8.3255	8.756	10.3466	9.2881	11.5852	6.7054	7.435	8.3017	6.7129	7.4684	7.1583	6.6171	9.4161	8.647	7.4683	8.0937	9.1393	9.1561	9.8377	11.6957	6.9743	9.5374	8.6707	7.3831
PF3D7_1342900.mrna1_1	PF3D7_1342900.mrna1_1;3131	3131	10.3742	9.1412	6.7211	10.2194	5.991	6.9979	8.7871	8.5861	6.9641	9.9741	8.2826	10.9089	10.7904	5.5753	7.6901	8.6674	8.4096	9.4433	6.359	10.9999	13.8469	9.4134	10.0313	8.456	12.9055	7.4167	8.0586	7.4103	11.1674	13.2611	9.8062	10.082	9.1152	13.2514	7.4662	8.7291	9.2809	6.3151	7.2978	7.4816	5.4439	10.2026	9.7634	7.8972	10.6024	7.8465	7.3484	7.617	5.4189	12.3627	10.737	14.3785	9.4014	7.9628	7.7676	7.9232	7.6264	8.5285	9.8346	6.966	10.0579	9.6539	11.6235	10.6866	12.6237	7.2786	8.3905	8.1911	6.9905	7.9365	8.3575	8.0454	9.6985	9.6816	8.0052	9.6863	9.7956	10.8319	10.5891	13.2131	7.4015	10.5366	9.1978	8.1321
PF3D7_1342900.mrna1_1	PF3D7_1342900.mrna1_1;3132	3132	11.4022	9.1947	6.9719	10.6462	6.0213	8.1635	9.2011	8.7286	7.9177	10.9452	9.1472	11.6085	10.6964	5.7858	8.086	9.6684	8.8026	9.3898	6.6259	11.1362	10.5536	9.2845	10.6683	9.5124	13.603	7.427	7.7388	7.3902	10.9173	11.2003	10.1625	11.1193	9.3359	13.9208	7.5142	7.7191	10.0856	6.799	7.4335	8.9376	6.8112	11.9054	10.4125	8.4312	11.4652	7.7169	6.2608	8.152	5.9889	12.4989	11.016	14.2638	10.2238	9.1639	8.8818	8.6343	7.0658	10.1757	12.076	7.3737	10.5779	9.2757	11.5524	10.5511	13.0902	9.1013	9.0898	8.4963	9.8187	8.7604	7.9846	8.4252	10.8227	11.646	8.557	10.2781	9.4402	10.8553	10.3245	13.6683	9.036	11.0232	9.6219	10.0451
PF3D7_1342900.mrna1_1	PF3D7_1342900.mrna1_1;3133	3133	10.8107	9.3939	6.5798	10.6087	6.5512	8.2767	9.5219	9.6496	7.1127	10.2408	8.9439	11.4353	10.9215	6.0932	7.8735	9.3437	8.5039	8.9537	6.1737	10.6801	10.0022	9.7719	10.2117	8.7777	13.3321	6.9443	8.0394	7.7078	11.0686	10.5096	9.5753	10.5031	9.5798	13.8891	7.6295	8.3766	9.3008	6.7415	7.8171	10.3212	7.8397	10.3582	9.8373	8.2105	10.3698	8.4654	7.1345	8.1437	6.9767	12.2003	11.1293	13.9285	9.1391	7.9631	7.2475	7.7249	6.5509	9.4458	9.9331	7.8497	9.8305	8.8865	11.1096	11.3709	12.4167	6.3475	8.9336	8.2758	11.2205	7.8763	8.6978	7.3357	10.4143	9.6553	8.3077	9.9622	9.8829	10.1416	11.3308	12.8254	7.2905	10.9987	8.9478	10.69
PF3D7_1342900.mrna1_1	PF3D7_1342900.mrna1_1;3134	3134	10.1073	9.3289	8.481	11.0356	6.1615	7.3763	9.9161	8.9637	6.8868	9.79	7.5839	11.0496	11.2691	4.8455	7.4421	9.9403	8.7253	9.1484	6.8591	11.261	9.8683	9.2021	7.9448	8.2862	13.5139	6.9584	8.0489	7.4316	11.544	9.8282	9.5673	9.2561	8.2511	14.1107	7.2291	7.9963	10.3996	6.9017	7.9239	8.7371	9.521	10.5457	7.581	8.6068	10.2304	8.8473	7.0595	7.998	8.1822	12.3658	11.5993	12.1698	9.4733	8.5458	7.281	9.0918	6.3716	10.0816	9.6546	6.4939	9.6393	9.0628	10.7542	11.2273	13.1145	6.746	9.0782	9.1573	7.884	7.8978	8.2064	7.6053	10.6519	9.7318	7.7578	9.4349	9.7884	9.7197	10.5545	13.5714	7.2679	11.2766	9.6482	8.0158
PF3D7_1342900.mrna1_1	PF3D7_1342900.mrna1_1;3135	3135	8.5131	6.6334	6.2022	7.5189	5.6488	6.6392	7.1098	6.0132	4.7054	8.5373	5.6979	9.2255	6.9117	3.5777	6.0301	7.8517	6.5492	6.9143	5.6337	9.2769	5.9205	8.8684	8.5087	7.293	10.1168	6.0639	4.6264	7.8025	8.9508	5.9885	7.5652	8.856	7.5767	10.3713	5.9437	6.6026	6.0704	6.0067	7.569	7.5199	5.0387	10.2467	5.7866	8.6184	8.2579	4.797	6.5759	6.6067	9.1194	11.7189	11.1682	6.4655	10.0413	8.5526	5.7404	5.1518	4.5454	8.0187	8.7184	5.7546	8.3213	7.2973	8.5951	9.1895	12.6902	6.077	7.3661	6.7408	8.2627	6.3091	8.0798	6.0453	10.1146	7.5283	6.7394	8.385	7.7024	8.4402	9.1786	13.1701	6.1223	8.8133	7.2389	9.2535
PF3D7_1342900.mrna1_1	PF3D7_1342900.mrna1_1;3136	3136	9.3598	8.9389	6.3322	8.8516	6.4459	8.0555	8.3144	7.2166	7.2174	9.2169	3.9653	10.9684	10.2368	6.3797	8.0903	8.2036	7.5833	7.8529	7.398	11.1576	7.8267	6.9982	6.4031	6.5304	11.451	10.5499	6.7405	6.529	11.0552	7.8486	7.8067	5.4552	7.2184	12.0787	9.9885	6.7392	12.3847	6.4612	8.5625	10.3237	7.548	9.7675	7.3148	8.6287	8.5502	8.7163	7.5731	8.3797	6.0215	10.0197	6.8918	7.4325	6.7637	8.7787	8.2611	7.513	6.257	8.661	7.6591	5.5549	6.4205	8.5569	8.8974	9.991	9.148	6.8792	8.0754	10.5691	6.8792	8.2162	7.1582	7.545	9.9461	8.8003	7.7733	6.8135	9.5302	8.2622	9.6768	9.9503	7.4374	9.6379	10.6141	6.5281
PF3D7_1342900.mrna1_1	PF3D7_1342900.mrna1_1;3137	3137	8.9338	7.7231	5.8037	9.013	5.5211	7.6954	8.5559	9.3404	6.1621	9.072	6.328	10.5392	9.4813	6.4077	7.2038	7.1394	9.6025	7.0794	6.6558	9.3036	8.3299	6.5833	5.9683	7.2044	10.9264	8.9936	6.2087	6.1957	9.2746	8.6068	8.377	5.0579	7.9491	12.1088	8.0747	6.1016	12.636	6.2342	9.6735	7.3474	7.616	9.7199	7.6261	7.9332	8.1468	8.2982	6.4087	8.6917	5.779	8.2347	8.7699	6.9436	7.5871	8.2959	6.615	8.4742	6.1406	8.0359	6.3293	6.2178	7.1455	8.2771	8.3437	8.6858	8.9201	6.4825	7.0513	7.1976	6.359	7.7746	6.7845	7.4429	9.1475	7.9817	7.0871	6.7251	9.2395	8.251	9.3507	9.2017	7.4696	7.5948	8.1163	6.9048
PF3D7_1342900.mrna1_1	PF3D7_1342900.mrna1_1;3138	3138	8.9986	8.0424	5.5426	8.5252	6.3868	7.2008	8.971	7.6013	6.0787	9.2546	5.9896	8.2993	8.8443	6.9767	7.0176	10.5057	8.9495	7.8137	6.6181	9.3245	8.2157	6.9184	5.8997	7.7872	11.6298	9.0026	6.4173	6.7538	9.0521	8.7219	8.2624	4.9882	8.065	11.4964	8.1457	7.1422	12.5305	5.8856	9.4166	6.9719	6.0018	9.0606	7.3778	7.8209	8.3466	7.6901	6.51	9.1595	4.5466	8.4409	7.8828	7.37	9.5855	8.2306	7.0772	6.6551	6.4558	6.8752	6.7981	6.4406	7.0249	8.091	8.5013	8.6279	9.1407	5.7203	7.8566	6.7978	7.4372	8.1054	6.9406	7.2229	8.4232	7.7924	8.0801	7.4241	9.355	8.0098	9.2305	9.925	6.6641	8.5844	8.9506	7.9756
PF3D7_1342900.mrna1_1	PF3D7_1342900.mrna1_1;3139	3139	9.065	8.5202	5.814	8.5756	5.7268	6.9577	9.0539	9.17	6.1755	9.4452	5.1997	6.3062	10.3432	6.2342	7.2759	9.712	9.3978	9.5865	5.9167	11.1595	9.0649	7.5308	6.0766	7.769	9.8452	8.6618	6.8616	5.5774	10.9582	9.8975	9.7731	5.6493	8.6966	10.4411	8.4122	6.8278	9.6668	7.7696	7.999	7.9314	6.1158	9.5768	7.1581	6.8108	8.7289	7.5812	7.1518	7.201	6.9703	9.0909	7.9054	7.9034	11.287	7.5875	6.9111	8.1484	5.1114	9.1219	7.6879	5.6244	6.6608	8.7412	9.2943	10.1401	9.1541	7.7088	7.1459	7.7568	7.7427	8.0316	7.8879	7.5196	9.8343	7.9301	7.2244	7.7398	9.3761	7.6234	9.1167	9.2029	8.1056	7.7701	8.8832	7.3554
PF3D7_1342900.mrna1_1	PF3D7_1342900.mrna1_1;3140	3140	9.0295	7.9678	6.0405	8.1231	5.537	7.7341	8.6934	9.1407	5.6565	9.0911	6.0378	7.2166	7.067	5.6679	7.5103	9.4368	9.1296	9.5021	7.2149	10.1789	9.9921	6.9053	6.7093	8.549	9.6302	8.9503	7.3945	6.2939	9.7198	9.205	9.0382	6.359	8.384	9.7357	7.6772	6.7916	9.632	8.1416	7.5989	7.1098	8.581	10.088	5.7929	7.0572	8.8589	7.6302	7.8331	7.6892	5.632	8.4011	7.3979	7.3666	7.2997	7.2732	6.879	6.7043	5.1902	8.1186	7.6087	6.5926	6.4757	9.1685	8.5525	8.0301	8.5585	7.0122	6.7854	7.367	8.1199	8.3506	7.647	7.1176	9.1624	8.2205	7.7584	7.3493	9.6892	7.9024	8.9057	10.1432	7.2328	7.5331	8.6739	8.0122
PF3D7_1342900.mrna1_1	PF3D7_1342900.mrna1_1;3141	3141	8.8812	7.1529	6.5013	8.1084	6.7107	7.1807	7.891	8.1344	6.6194	9.3601	5.1735	7.3003	7.9393	7.4687	6.7374	9.4677	8.934	8.8472	6.4114	10.691	9.3398	7.3062	6.1177	8.0025	7.4618	8.5177	6.4573	4.8258	10.567	9.1048	9.5652	6.3322	8.824	8.5042	7.8183	6.7634	8.6388	7.5247	6.6289	7.1394	6.0483	7.2669	6.6072	5.6299	7.9472	6.7962	6.943	7.7008	4.98	8.8641	8.6658	7.1217	8.0568	7.3216	6.9444	6.0288	5.6047	8.2513	6.7454	6.4444	6.1969	7.9332	8.7579	7.9753	8.5142	6.3516	5.2739	7.6803	7.8499	8.3191	6.8695	7.3116	9.2168	7.9099	7.9707	7.0797	9.1018	7.98	8.3727	9.153	7.2595	7.5229	8.7642	7.7337
PF3D7_1342900.mrna1_1	PF3D7_1342900.mrna1_1;3142	3142	9.3923	11.5393	8.1065	8.7068	6.3952	7.6227	9.0294	8.7944	6.3733	9.6833	5.353	8.1557	8.3322	6.8457	7.7499	10.5881	9.3846	10.239	6.7876	11.4687	10.1606	8.4205	8.0956	9.4559	10.1254	9.1161	7.3668	5.489	11.1854	9.8992	9.5811	7.45	9.9832	10.6896	8.5074	7.5664	10.0313	7.934	8.3421	11.9616	6.1148	8.8659	7.5475	7.077	9.0203	8.0978	8.2639	8.4202	5.9253	9.805	9.9042	8.4765	8.2685	8.6023	7.4714	8.3444	8.069	9.3429	7.8463	8.5774	6.55	9.3284	9.2222	9.0949	10.5047	11.9199	7.6459	9.1633	10.323	8.7925	7.8883	8.8227	9.7722	8.6095	8.551	7.9562	9.7485	7.6342	8.9326	10.5771	11.7043	8.4901	9.8213	9.2396
PF3D7_1342900.mrna1_1	PF3D7_1342900.mrna1_1;3143	3143	9.4605	11.4697	6.0661	7.3312	7.0292	9.4754	8.8708	7.5898	6.8906	9.9103	7.6385	7.6518	7.0216	7.4928	9.7296	9.5451	8.0585	8.1349	6.3684	10.4559	13.1105	7.5005	6.9319	8.6999	9.636	9.2092	7.1181	6.5925	10.3494	10.985	9.4658	7.2508	9.455	9.76	9.1343	7.5026	9.1837	11.0577	7.8704	11.0558	5.9189	9.317	7.9419	6.585	8.3447	7.2049	11.6536	6.42	4.9896	8.4868	9.4689	8.4356	7.7878	7.801	8.0572	6.7569	6.6375	8.4243	6.8603	6.9418	6.5444	8.9973	9.3884	8.5034	9.2407	10.4474	7.0995	8.2188	9.1269	8.3391	6.8081	6.9179	9.8167	8.207	7.3252	6.4919	9.4967	8.4115	8.9033	9.8414	11.4425	7.8738	9.1396	8.7157
PF3D7_1342900.mrna1_1	PF3D7_1342900.mrna1_1;3144	3144	8.1337	10.7875	6.4709	6.195	3.861	9.2409	7.017	6.4496	4.2593	9.0538	5.9366	6.7009	5.6837	5.4486	9.4853	7.8324	7.2059	6.9668	5.275	9.2302	9.986	4.7929	6.4702	7.2802	7.1077	6.8896	5.9787	5.4751	8.9974	8.1528	7.6776	6.0851	8.6001	7.7265	6.5601	5.3509	7.1589	7.537	5.8883	10.4016	5.7947	6.5786	6.3642	6.4351	6.2739	6.1504	7.9272	5.464	5.1522	5.5214	7.3423	6.4919	5.7068	6.2578	5.7766	5.5768	5.8532	7.0357	6.2585	6.0164	5.4243	7.6169	7.1137	7.5952	7.0005	8.6993	5.7101	8.993	7.7409	7.8271	5.1449	6.8864	8.1882	5.9991	6.6668	6.2098	8.4089	7.351	6.7201	7.2737	8.9215	7.0334	9.1552	7.6787
PF3D7_1342900.mrna1_1	PF3D7_1342900.mrna1_1;3145	3145	8.4633	9.8877	7.1508	8.1302	9.3297	7.5648	8.5526	7.0183	9.953	9.127	8.1022	8.5629	7.874	9.1219	7.3824	9.7642	8.4219	7.6355	7.4572	11.3127	10.972	5.1703	7.3258	8.1595	8.8584	7.3953	6.5821	7.8564	10.7741	10.3449	8.547	6.6979	8.8878	8.9282	7.0894	6.4714	8.9752	8.1594	7.0721	9.7797	6.5097	8.4498	7.0994	5.7568	8.044	8.5192	7.6262	6.7405	5.9495	8.0324	9.6562	7.6987	7.2547	7.9947	6.8709	6.0123	7.4107	7.5876	8.1143	6.1249	7.9477	9.2054	9.3121	6.2161	8.2381	8.6366	6.4537	8.221	8.8768	8.0592	6.8511	7.9725	8.9249	8.9301	7.3188	8.3282	9.6454	8.936	8.6816	8.9961	8.7986	8.0681	8.6145	9.3075
PF3D7_1342900.mrna1_1	PF3D7_1342900.mrna1_1;3146	3146	6.7818	8.5653	6.0553	5.1202	4.7225	6.0081	6.5176	5.2931	5.2207	7.4799	7.908	6.8641	5.5616	5.3295	5.6554	8.0116	5.5385	5.9439	8.9647	7.2131	6.8964	5.1534	6.1875	6.3062	6.1845	5.4696	6.0785	7.6335	6.9184	6.5532	6.3808	5.7816	7.4914	5.5862	5.2517	6.3866	9.149	5.9281	6.1999	5.1989	6.5648	5.1064	5.3201	5.594	5.8517	4.6843	6.642	6.0363	5.8364	6.3459	8.6989	5.9054	4.4621	6.0339	5.8924	4.497	3.8237	7.9122	6.2746	5.2137	6.5032	6.6803	7.4687	6.5803	5.6622	6.4464	5.7471	5.9759	7.6149	6.9259	6.077	5.643	7.399	6.7812	6.0826	6.9336	6.9004	7.606	6.9498	5.6493	7.8083	3.8718	7.4444	7.4034
PF3D7_1342900.mrna1_1	PF3D7_1342900.mrna1_1;3147	3147	5.6943	6.4459	6.105	5.7525	4.6129	4.4647	5.7996	5.0609	4.9336	7.0346	5.3434	5.7565	3.6135	5.4269	4.6456	6.7604	5.4459	5.2342	5.5774	5.6447	6.4624	6.7432	4.8006	4.2563	5.6845	3.2418	5.6238	5.6823	5.6611	5.8432	6.9602	4.5987	5.7916	6.2418	5.2273	4.2765	6.6555	5.1599	5.7929	5.5148	6.2157	4.9914	4.9709	4.985	3.4803	7.2903	5.6539	5.8902	5.0678	4.4899	5.8853	5.4393	5.8919	6.0516	5.0544	7.5835	5.8027	6.0531	6.1369	5.1014	5.4777	5.7145	6.2232	5.9081	6.1322	5.5404	5.3338	5.2802	6.4902	6.7296	7.0987	5.9074	6.3653	6.5848	5.6571	6.7901	6.6453	5.3754	5.88	6.2143	5.0921	4.2126	5.9642	7.3542
PF3D7_1342900.mrna1_1	PF3D7_1342900.mrna1_1;3148	3148	7.7705	9.8642	6.5532	7.117	6.1058	7.462	7.4548	7.0185	6.0268	9.0327	8.7058	7.8997	6.5067	5.7334	7.5502	8.5702	7.1933	7.4274	9.2172	8.1491	9.0382	5.7655	7.7995	7.9768	6.1855	5.5823	7.3476	7.9358	7.8986	8.1529	8.7978	6.767	8.7238	7.2992	5.8321	6.8958	9.1456	7.4378	8.2117	9.4608	7.6942	6.0766	6.7027	6.9845	7.2903	9.338	6.8839	8.2438	6.7245	7.7637	6.263	6.0845	6.6376	7.8793	6.589	10.3212	5.6904	7.1116	7.04	5.5068	8.6829	7.4471	7.8546	6.6984	6.892	9.1914	6.0237	7.9193	7.9977	7.8382	9.2595	7.4717	8.9153	8.2398	6.7033	8.5477	8.458	7.4979	7.8699	7.0675	9.5069	7.2214	8.9559	9.541
PF3D7_1342900.mrna1_1	PF3D7_1342900.mrna1_1;3149	3149	8.5331	12.8805	6.586	7.3333	5.7266	8.5677	8.6318	8.1521	5.8907	8.6339	8.1969	8.6179	6.5762	6.0853	8.61	9.3331	8.8517	9.2376	10.0702	8.5001	10.9391	6.908	8.1266	11.9949	5.9823	5.8265	7.8502	9.2103	9.036	9.2425	9.7012	7.4424	11.6111	7.2966	6.2434	7.6179	9.8749	8.2853	6.9912	5.7975	8.8603	6.5323	6.2882	7.4481	7.6529	10.7589	7.702	7.5433	9.2563	7.5095	6.3728	7.0864	7.0721	6.9765	7.554	10.8186	7.0503	8.061	6.6124	7.0387	9.1088	7.4023	7.1801	8.1511	8.7811	10.8763	7.0856	9.0857	9.1087	9.0602	10.0845	7.5823	9.361	8.294	7.106	8.4558	8.511	7.7292	8.0876	8.4434	11.0791	8.1208	10.8127	9.1511
PF3D7_1342900.mrna1_1	PF3D7_1342900.mrna1_1;3150	3150	7.2498	13.2512	5.9184	6.2811	6.9839	8.2873	6.4298	5.1538	7.3342	7.6532	7.6127	7.7538	5.861	7.2782	8.3838	8.3423	6.203	5.3796	9.6362	7.0739	10.2323	5.5135	7.4785	10.1537	4.8875	4.6927	7.6132	7.6758	7.9875	8.504	8.4417	7.297	9.7562	6.0029	5.2238	6.5215	7.9771	6.4373	6.9784	12.7663	6.914	5.6789	6.0568	7.0847	5.7541	9.19	6.6813	5.8612	5.6441	7.6336	6.4927	5.1391	6.1307	6.2493	7.1163	9.6337	6.2544	8.1406	6.0843	6.3336	8.8432	6.9561	7.8466	7.1803	6.5143	11.7001	7.3392	9.5596	7.7958	8.1283	9.1819	6.1691	9.3864	7.2312	6.6551	8.5588	8.1329	8.182	7.6591	6.5788	11.7164	8.4553	10.1067	7.8095
PF3D7_1342900.mrna1_1	PF3D7_1342900.mrna1_1;3151	3151	7.1544	10.1001	10.1989	6.4576	6.2451	7.1398	6.0221	5.6795	4.1787	8.2167	8.2667	7.0761	5.9812	5.7629	8.0783	5.7719	6.19	4.4135	8.1651	6.5256	9.9511	5.202	6.7263	7.3263	5.9547	6.1695	9.132	6.0173	7.5778	7.7103	7.5497	7.5844	7.4071	5.6636	4.5398	9.1602	7.3006	5.4731	5.7853	9.791	7.2716	5.6261	6.1737	6.299	6.6499	8.794	6.2227	6.3494	5.5512	8.5666	5.765	5.6938	5.3491	7.073	7.2564	9.509	6.4874	7.2628	6.9544	9.6689	10.5766	6.8329	9.8381	6.2359	5.3089	8.9054	8.9601	7.9902	6.6643	6.3311	8.9535	5.9208	8.2347	7.8708	9.7393	10.1137	8.2532	8.951	6.4162	6.8968	8.6163	9.122	8.9269	7.5002
PF3D7_1342900.mrna1_1	PF3D7_1342900.mrna1_1;3152	3152	7.191	7.1463	5.9076	6.0168	9.2399	7.4442	5.9572	4.2913	7.0895	7.1543	8.8256	8.5969	5.0058	9.2932	7.3157	7.0199	4.7655	4.7581	10.7475	6.33	8.7131	5.0117	6.9121	7.2613	5.6047	3.9937	5.3621	8.2979	6.7833	6.9366	7.5382	6.581	6.9675	6.1898	5.263	3.9222	8.927	5.3736	6.5925	5.7557	5.8924	6.1447	5.2746	5.7216	5.8179	9.2925	6.6675	6.0775	5.1268	4.2532	5.4976	5.0875	6.0152	6.0522	6.3551	9.4233	6.8193	7.8374	7.8185	10.2378	9.5521	6.6033	7.9699	6.1092	5.4571	6.5243	6.6221	6.1324	6.7918	7.4136	9.148	5.3875	8.475	7.934	10.3142	9.3931	7.1974	5.6775	6.3475	6.0915	5.8184	6.8955	7.2338	6.351
PF3D7_1342900.mrna1_1	PF3D7_1342900.mrna1_1;3153	3153	6.6188	5.5859	4.6513	5.464	5.3985	6.9313	3.5435	4.1779	4.1779	6.213	5.7949	6.5914	4.5021	4.479	6.8842	5.1247	5.2296	1.9819	8.5591	3.4983	7.4921	3.5373	5.6696	5.3579	4.359	4.4796	5.2126	6.0128	5.7829	5.394	5.373	4.5423	5.8146	4.8763	4.9406	2.7506	6.4617000000000004	4.8856	5.9873	5.195	3.7038	4.4456	3.5957	6.009	3.278	6.2705	6.2211	5.1432	4.0036	3.4764	5.1048	3.6147	4.9435	5.0426	5.1359	6.7969	6.4102	5.8557	7.1653	5.7931	7.5696	5.3477	5.0193	4.9006	3.5705	5.0824	4.8166	5.5179	4.3505	6.5466	6.5021	3.8032	6.5771	7.0988	7.1272	7.0436	7.137	2.4751	5.1851	5.3374	5.5497	3.7015	4.3413	5.4175
PF3D7_1342900.mrna1_1	PF3D7_1342900.mrna1_1;3154	3154	6.0321	5.1445	5.2746	4.3277	4.1898	7.0274	4.189	4.3625	2.2079	5.9021	7.4869	6.7623	5.1839	3.6358	5.4696	5.9577	4.855	2.6346	6.1675	4.9968	6.5532	4.6124	5.8012	7.8893	4.4423	3.1326	3.0531	4.1252	5.8917	6.1697	6.1763	5.2791	8.0357	5.6061	4.7782	4.5129	7.3268	4.7038	6.4519	3.1906	4.8753	3.9107	3.272	4.4168	4.7087	6.5832	6.0736	5.3323	2.0426	2.7225	4.0976	5.2008	2.5336	5.5738	5.0334	6.9091	6.253	5.2468	5.8567	4.8032	7.244	6.1052	4.696	4.6966	5.2824	4.2965	4.8773	5.0887	4.4738	6.8424	6.1085	5.0631	6.5491	5.2758	5.2426	6.7149	6.0188	4.4751	4.7312	3.3205	4.7887	3.269	4.9406	5.111
PF3D7_1342900.mrna1_1	PF3D7_1342900.mrna1_1;3155	3155	5.8161	4.9754	4.5558	5.1367	3.4983	6.2411	4.6548	3.9855	1.3785	5.3954	6.3959	5.193	3.7409	3.025	6.0117	4.7586	4.5385	0.5558	3.7268	3.8207	6.4016	4.8084	5.4565	4.4874	4.5886	3.101	3.7814	4.8997	5.0781	4.7404	5.0157	4.332	4.5367	4.5478	3.1667	2.7698	3.9764	4.8037	5.1194	4.1177	3.9828	3.9439	4.9565	4.2126	4.7581	4.1906	5.3445	4.6082	2.5084	2.8659	4.7949	4.3519	4.3681	4.8826	4.9303	2.5286	4.4899	5.6118	5.5838	4.7306	6.3743	4.2935	4.887	3.8207	5.4343	4.6904	3.2913	4.8822	3.5236	6.0072	3.585	4.8515	4.9869	6.1062	4.6696	5.826	6.3584	3.6519	4.2824	5.0527	5.0678	3.2079	4.2118	3.4581
PF3D7_1342900.mrna1_1	PF3D7_1342900.mrna1_1;3156	3156	4.95	5.6462	6.1342	4.2884	3.8992	4.594	5.153	4.4835	4.0461	5.2836	5.7647	4.4627	5.7353	3.257	4.2472	5.2604	4.4202	3.8146	4.9639	5.6121	5.6548	4.0678	5.6605	4.729	5.1831	3.8278	3.557	5.0879	6.0424	5.4179	5.8138	4.0496	5.1603	5.3331	5.342	4.7495	4.5638	5.101	5.2965	4.7687	5.3143	4.8699	5.8009	7.7487	4.8258	3.98	5.6221	5.5005	4.9355	5.2008	5.76	4.6317	4.6702	5.995	7.3666	4.5993	5.4036	4.7495	5.689	5.5708	6.2595	7.7123	6.0193	5.8117	5.5583	5.2365	4.8048	5.4944	5.1189	9.0992	4.5747	5.5286	5.439	5.1651	6.0575	4.9896	8.0492	5.7576	6.23	5.8209	5.1914	4.5625	4.2615	5.3063
PF3D7_1342900.mrna1_1	PF3D7_1342900.mrna1_1;3157	3157	5.4532	4.2411	5.9914	4.6525	3.511	4.5084	4.5515	4.7104	2.5211	6.1538	3.7225	5.0457	4.0531	2.2203	4.0206	2.9222	4.6294	4.5361	5.2234	4.3526	6.535	3.9126	4.7071	5.3327	4.3827	3.1731	4.9444	4.3778	4.8273	6.8615	5.6401	3.3491	5.7054	5.3255	4.7751	4.3045	4.0755	4.0993	5.7522	1.9449	4.4874	3.4699	9.9481	12.3444	4.5236	3.5198	4.9667	6.1508	3.5826	5.093	3.943	5.1855	3.2403	5.0661	12.6127	3.6803	5.2353	5.5289	5.3462	4.4482	4.4469	6.1886	6.3391	4.6576	5.8243	5.4155	5.0811	4.7522	3.9203	13.5082	3.9126	4.2342	5.1416	4.8415	5.7719	5.5267	7.4453	5.7339	5.4459	5.3656	4.6135	3.9222	4.9514	6.0179
PF3D7_1342900.mrna1_1	PF3D7_1342900.mrna1_1;3158	3158	6.0689	5.5625	5.9921	4.9828	4.306	4.3406	4.4336	3.1859	2.6088	4.3009	4.477	4.5497	4.3147	1.9709	4.5699	5.1603	4.8699	4.7279	4.0054	4.2456	4.8364	3.009	5.3295	4.8079	4.3985	3.4542	4.6387	3.9088	4.0488	5.3466	5.2683	2.9088	4.4673	5.1863	4.4496	2.5261	4.7425	5.2338	5.0972	4.6803	4.1882	4.2227	3.7442	4.0781	4.0072	4.7908	4.855	5.319	4.4376	3.9625	4.8058	4.3937	2.9165	4.7436	4.5999	4.5033	4.6525	5.3198	5.6256	5.0644	4.4861	5.2824	3.9467	5.0435	4.3971	4.7263	3.9946	3.5521	4.8445	5.2724	3.7698	5.4283	5.7257	5.151	4.4925	5.5524	6.1477	4.0259	4.2987	3.9991	4.8063	1.9635	5.1942	6.2036
PF3D7_1342900.mrna1_1	PF3D7_1342900.mrna1_1;3159	3159	5.2772	4.9556	3.8379	5.3016	2.025	1.6599	5.7618	3.6358	2.9561	5.7952	4.8243	3.5789	5.5972	1.9928	4.1383	5.0405	5.0303	2.6485	4.2802	3.9505	5.5373	4.0117	4.5552	4.4107	3.8787	1.1953	3.441	4.6809	4.7522	5.1489	5.5786	2.3978	4.2396	4.1489	4.8465	4.6253	3.9467	3.272	4.7388	1.4542	1.856	2.8359	4.5705	4.4101	4.2578	3.2735	4.3799	4.8135	4.0892	4.9059	4.2441	4.5497	3.0179	4.3341	4.7871	3.6982	3.6404	5.3074	4.8053	5.3462	5.5552	5.7423	4.2373	4.4893	5.0112	5.254	5.1289	4.4522	4.3632	4.701	4.845	4.4243	4.9667	5.0179	5.3923	5.3023	5.2761	4.4296	5.292	4.6129	5.3169	4.3632	5.1424	3.5447
PF3D7_1342900.mrna1_1	PF3D7_1342900.mrna1_1;3160	3160	5.1635	5.1989	4.9467	4.8846	3.3674	4.2016	5.0036	4.4476	2.26	5.9338	4.797	5.5454	4.0583	2.2234	3.846	5.3092	5.6203	4.6247	4.0824	4.7661	4.6147	4.4809	4.7565	4.89	4.7098	2.1603	5.144	4.2296	4.5286	4.6893	5.2619	3.7038	5.348	3.6837	4.7581	2.2079	3.8904	2.905	4.1177	3.9231	4.0721	4.5472	4.8465	4.7923	4.1052	3.0197	5.7936	7.0199	4.6713	4.7241	4.2418	4.6673	4.5753	4.5957	4.723	4.7436	4.5198	5.9896	5.0325	4.1052	4.9103	4.6747	4.7263	4.4336	4.4256	4.774	4.2487	3.3923	5.2411	4.0197	4.1969	5.0985	4.86	5.1177	4.8817	5.1663	5.0635	4.6352	5.6605	4.8146	5.0152	3.5135	5.2292	4.4396
PF3D7_1342900.mrna1_1	PF3D7_1342900.mrna1_1;3161	3161	5.7871	5.2563	4.9919	3.5945	3.1243	5.0742	3.904	1.9184	3.6724	4.6317	5.0148	4.1546	5.1194	4.4854	4.1102	4.6781	5.903	4.5367	5.3572	3.645	4.8968	3.5729	3.8846	4.6775	4.8674	2.3505	2.8156	4.3341	5.0453	4.9298	4.851	0.433	3.7876	4.6685	4.073	1.8278	4.3096	3.144	4.2861	4.8475	2.8758	3.6814	4.6798	1.903	3.861	3.5729	4.2832	5.6539	3.5922	2.9279	4.3957	3.8748	2.1144	4.2608	4.9279	4.9805	4.3547	3.8309	5.3041	4.7991	5.0139	5.0259	3.269	4.4809	4.9402	5.013	4.3277	4.0303	3.9174	3.6381	3.7835	5.1408	4.8324	4.5223	5.0193	4.6294	5.0657	5.2739	5.0704	4.5515	4.565	3.6982	5.4828	4.6588
PF3D7_1342900.mrna1_1	PF3D7_1342900.mrna1_1;3162	3162	4.8895	4.5078	4.8207	5.0566	3.3688	4.4209	4.0959	5.3374	1.6229	4.7366	3.7939	3.8904	4.3792	2.3219	4.225	4.7257	5.3743	4.5826	3.843	4.0081	3.8748	2.9928	4.3653	4.2832	4.4289	3.3089	3.9001	4.6363	4.1383	4.3255	5.1871	2.0215	5.4643	5.235	4.8997	2.8115	4.8485	3.009	4.6899	1.0144	5.1953	4.6576	4.1177	3.5558	4.1276	3.86	4.1993	4.1375	4.0453	3.5753	4.5398	4.5447	3.6311	5.876	3.5546	4.1562	5.3927	5.2976	5.4406	4.1506	4.888	4.3909	5.0674	5.1094	3.2869	5.0264	4.1169	4.0566	3.8084	4.2063	4.0505	5.1077	5.3219	5.0917	4.9331	4.1747	5.1326	3.8875	4.5613	4.8465	4.2227	4.3384	4.3212	4.3248
PF3D7_1342900.mrna1_1	PF3D7_1342900.mrna1_1;3163	3163	5.4825	5.6259	5.0299	3.2342	3.856	4.2787	5.3309	4.6076	2.8738	5.0896	5.4386	4.7798	3.6381	1.8115	4	4.6943	4.8288	4.5497	4.0054	4.0117	4.98	3.8768	4.1144	5.2791	5.5823	3.4957	3.9523	5.436	5.0909	4.963	5.5176	4.5814	5.4063	5.218	5.0387	4.238	5.1181	4.3198	4.3313	4.582	3.6576	4.889	5.4989	4.4931	4.1085	4.673	4.2203	5.2012	3.5558	4.3212	5.0909	4.9336	3.7613	4.8374	5.047	3.4114	4.1457	4.1416	5.7192	5.5942	3.9653	5.8102	4.3792	3.4919	4.1094	5.6614	3.9764	3.1922	3.904	5.009	4.0747	4.2824	5.1412	5.1574	4.6798	5.3889	6.3154	3.4515	5.2713	3.4356	5.1043	2.9523	4.6118	3.6508
PF3D7_1342900.mrna1_1	PF3D7_1342900.mrna1_1;3164	3164	6.135	4.7312	4.9964	3.2795	4.1739	5.4243	4.366	4.9444	4.6696	4.6859	4.5934	3.9809	5.2604	2.9928	4.3045	3.8063	4.8079	6.1398	5.4446	4.8615	4.3169	4.8664	3.8992	4.3868	5.0665	4.2456	5.1619	4.7197	4.3009	6.1651	5.8924	4.5084	4.6781	3.5945	4.6599	2.406	5.218	5.2895	5.2847	2.8135	3.9364	3.7004	5.5388	4.2288	5.9359	2.6017	4.8415	5.1875	4.0027	4.0747	5.013	5.3377	3.5021	4.6171	4.6519	2.9745	3.8807	5.025	4.9293	4.121	4.4296	5.7247	4.6679	5.3045	4.2913	4.7404	5.3505	3.9672	5.634	3.942	4.0849	5.0858	2.7093	4.4705	5.5747	4.6792	6.1154	5.3176	5.8331	5.5053	4.5601	4.1554	5.4192	5.4777
PF3D7_1342900.mrna1_1	PF3D7_1342900.mrna1_1;3165	3165	5.254	5.8009	5.6645	5.4236	3.7845	4.8787	5.8485	4.225	3.943	4.6029	2.9928	4.0108	3.4983	2.4114	3.06	5.7856	5.374	4.1875	4.8861	5.1914	5.5592	5.0081	4.009	4.5072	5.8197	3.4621	3.5261	4.1779	5.3494	5.1875	5.7458	4.6594	6.1769	5.4138	4.1457	3.3147	4.8104	5.1675	5.3889	4.957	2.8237	5.1839	4.2593	4.7409	4.6993	4.2071	4.6943	5.8822	3.5248	4.6094	5.8512	6.3118	2.4957	5.0352	5.1735	3.9625	5.1639	6.9446	5.7527	4.382	5.3143	5.8972	4.4323	4.1875	5.0144	4.9732	3.9964	4.0488	4.8012	4.5053	3.433	4.4114	5.433	6.0257	5.1835	5.0708	6.8382	4.6542	5.3947	3.4502	3.9184	3.4489	5.2257	5.3363
PF3D7_1342900.mrna1_1	PF3D7_1342900.mrna1_1;3166	3166	6.8415	3.8248	4.9919	4.6439	3.6565	3.9873	5.2608	4.7279	2.157	5.6305	5.1293	4.6814	4.6519	3.7004	3.6599	6.0275	5.3544	5.354	4.2472	4.4256	4.6966	4.6129	4.5416	4.9074	5.1379	2.3045	3.9644	4.8694	4.8212	6.2852	5.7225	1.2016	4.5552	3.4396	4.347	3.6938	4.3971	4.4236	5.2145	4.585	4.1675	4.6679	5.0527	4.8797	5.057	4.3625	5.3586	5.4568	4.4456	4.1851	5.5376	5.6602	4.1914	5.557	4.319	5.4316	2.7071	5.9001	5.6088	5.1957	5.4796	5.1027	4.0356	5.4253	4.5441	4.6433	4.0712	5.3771	5.6094	4.1843	4.4229	5.3416	3.7093	3.6531	4.568	5.328	6.6731	5.1803	5.1416	5.0972	4.5619	4.9644	5.073	5.488
PF3D7_1342900.mrna1_1	PF3D7_1342900.mrna1_1;3167	3167	5.7331	5.5506	4.393	4.2578	3.0018	4.9959	4.9045	3.0268	4.6433	5.6358	4.433	4.135	3.7093	2.2839	4.5354	5.5656	5.4097	5.8316	4.6392	5.5613	5.5865	4.235	5.2399	4.228	4.1094	3.6053	3.4647	4.1938	5.1018	5.3132	5.8654	1.3618	3.5777	5.9982	4.7241	3.4529	3.3074	4.5046	5.8582	4.257	4.1085	4.3441	2.8699	5.0892	3.5957	3.9588	5.6619	2.5336	3.6599	4.2979	4.6775	5.1127	3.5273	5.3498	4.204	4.6375	4.0942	4.5129	4.8851	5.1465	4.9551	5.5555	4.811	4.8758	4.1659	5.5198	2.4114	4.8982	3.7093	4.4886	5.2843	5.3027	3.4555	4.8802	5.1285	4.6798	6.3813	4.7965	6.0424	4.7425	4.4783	5.1595	5.3611	3.7698
PF3D7_1342900.mrna1_1	PF3D7_1342900.mrna1_1;3168	3168	6.0925	5.3151	5.5254	4.6153	3.6299	3.5122	4.9745	4.0356	3.101	4.3067	5.6124	4.3125	4.5179	3.4867	4.5021	5.6215	5.432	4.269	4.3219	4.4463	5.5491	5.2968	4.5789	5.2176	4.0418	0	1.9298	4.157	4.847	5.6781	4.6764	3.854	4.251	5.3937	4.4634	2.275	4.717	4.275	4.8068	4.2517	4.1276	3.969	4.8192	4.9373	4.8273	4.8968	4.4989	4.9754	3.8972	5.0887	5.4709	5.1699	3.0635	5.2141	5.3334	4.1285	5.2165	5.1127	5.673	4.5662	4.6456	4.5454	4.9814	4.4148	4.3045	5.7605	4.3498	6.5314	2.6848	5.6616	3.7876	4.5129	4.8181	4.7986	5.6097	4.5753	5.0652	4.3695	5.4316	4.9542	4.4046	4.6859	5.6197	1.8679
PF3D7_1342900.mrna1_1	PF3D7_1342900.mrna1_1;3169	3169	5.9112	5.4239	4.8354	4.8043	1.4168	4.691	4.3363	4.5329	3.8248	5.3823	4.4919	4.9579	4.9288	2.6622	4.846	4.5898	4.384	3.1457	3.5717	4.6616	4.2884	5.2544	3.3277	4.7485	4.3903	3.9828	0	4.2608	4.0179	4.8699	4.9326	0.848	1.2928	5.1871	4.6462	4.0644	5.1965	3.5801	4.4276	3.7474	4.5674	4.6519	3.6241	3.4046	5.0027	3.9672	4.408	5.0418	4.5329	3.9542	4.342	4.6129	1.3103	4.645	4.079	3.9955	5.2664	5.2913	5.3796	3.7549	4.8094	5.2798	3.4289	4.5503	3.5826	5.2353	5.4316	4.5091	3.4423	5.4155	4.1851	4.7506	4.1102	4.9635	4.6404	5.3526	6.0579	5.0875	5.4016	4.7882	3.9928	4.5957	4.2242	4.6882
PF3D7_1342900.mrna1_1	PF3D7_1342900.mrna1_1;3170	3170	6.3189	5.5135	4.8644	4.7076	4.4107	4.0866	4.9093	4.9322	4.2311	6.4971	5.2506	5.1538	4.3512	1.3161	3.1587	5.4666	4.189	4.1747	5.3695	4.1715	5.31	4.1342	4.7782	4.2188	4.4861	4.2327	3.5336	3.9982	4.2555	5.7856	6.0618	3.4436	4.5589	4.858	3.3434	3.9607	2.5969	5.1506	5.2547	4.4316	3.5521	3.8217	4.9864	2.6848	3.257	4.5002	4.7415	4.5892	3.437	4.384	4.1779	4.6571	2.1699	4.6899	4.8748	4.6076	4.841	5.2153	5.0661	2.6554	4.8782	5.3049	3.3827	5.2581	5.2843	4.3681	3.846	5.4545	3.856	4.7065	3.5945	3.6893	4.7618	5.3452	5.1342	4.6611	5.9288	3.9782	5.4835	4.375	4.0841	4.3427	4.7745	5.0193
PF3D7_1342900.mrna1_1	PF3D7_1342900.mrna1_1;3171	3171	5.4172	5.0356	5.0152	5.1396	3.7225	2.8679	5.3452	2.9542	3.3391	4.9208	5.0241	5.2645	4.9383	3.1457	4.2585	3.7981	5.3406	5.218	4.7334	3.9001	5.6915	3.5862	5.0453	3.5993	4.8166	2.4673	4.3667	4.3576	4.4067	5.2858	5.8153	3.6949	3.2869	4.5185	4.1914	4.591	2.9964	3.7495	5.033	2.6415	3.7592	3.3799	3.6147	3.8639	4.6387	4.1554	4.0755	4.8575	3.8709	3.742	5.3705	4.6392	5.2418	4.6645	4.1882	4.1554	5.2234	5.0076	5.4568	4.7038	3.7698	5.153	4.591	4.9231	4.8782	5.9418	4.306	4.1085	3.8787	4.1085	4.4094	4.263	2.5008	6.0303	5.2887	5.0475	6.2519	4.6334	5.4806	4.4581	4.859	2.5898	4.8659	4.8934
PF3D7_1342900.mrna1_1	PF3D7_1342900.mrna1_1;3172	3172	5.4145	5.2327	5.5314	5.3698	3.862	4.8535	5.3792	3.903	1.9411	6.0654	5.8253	4.9841	5.218	3.3827	5.3288	5.1819	5.5081	7.286	5.2525	4.5564	6.8331	5.5491	4.7043	4.9155	4.4469	3.6171	2.926	5.2813	5.5561	6.3611	6.2397	4.3561	4.1383	5.6264	4.8156	3.126	4.2048	4.8885	4.9122	4.466	4.3169	3.1779	5.2426	4.193	3.5021	3.7148	4.1473	6.3796	4.9416	5.0972	5.2555	6.3501	4.7186	5.4316	5.4754	5.3872	2.8856	5.7711	5.4647	5.0618	5.121	5.2075	5.7962	4.1094	4.6392	5.7798	5.1202	4.0652	5.5592	5.578	4.99	5.1977	6.5364	6.1416	6.0764	5.1993	6.6304	5.7814	5.3854	5.5954	5.7293	4.6358	6.1894	5.4538
PF3D7_1342900.mrna1_1	PF3D7_1342900.mrna1_1;3173	3173	6.8596	4.9878	5.7861	5.756	4.582	5.4423	5.7054	5.983	5.1875	6.8041	5.479	5.4545	6.1357	3.856	5.7682	5.5913	6.6382	13.1634	5.8917	5.9293	6.6533	5.9866	5.2972	4.9505	5.7592	3.5084	5.1189	5.9754	5.9625	5.8607	6.1322	4.2304	5.23	5.1969	5.0361	4.0152	3.7474	5.4356	5.2001	4.6112	4.393	4.3611	5.7955	5.7533	7.1957	4.5625	5.2954	5.5157	5.0997	7.6367	6.5024	5.7018	5.3754	10.995	5.8066	5.1436	5.2709	6.5795	10.1142	4.0152	5.7586	6.6207	11.2977	5.4472	4.0644	6.0431	3.5336	5.6358	6.9451	6.1247	5.1546	5.7063	6.1385	10.0596	5.8775	5.7808	7.7573	11.3789	6.6539	5.8268	6.2166	6.0544	4.7109	7.5211
PF3D7_1342900.mrna1_1	PF3D7_1342900.mrna1_1;3174	3174	7.7114	6.8862	5.2319	6.785	4.1922	5.8066	6.6703	8.3177	11.6197	7.0546	7.3897	6.3196	6.7385	5.8577	5.202	5.588	8.5002	12.4493	5.8379	6.5029	7.605	6.6508	5.5491	5.3334	5.4131	3.6837	6.503	5.7692	5.5395	7.334	7.1014	4.4989	3.7355	6.1767	5.225	3.6473	4.5503	5.7711	5.0233	5.5668	5.4185	5.5423	5.8965	5.327	7.8698	5.0989	5.7735	5.8197	2.6299	6.9106	7.1784	6.4234	6.0239	11.4994	4.9937	5.2935	5.3695	5.5689	7.1662	6.6971	5.8432	7.8223	11.1149	5.5595	4.4303	6.9362	5.3792	5.2415	7.587	5.516	5.5937	5.7661	6.1787	6.6697	7.3015	6.3491	7.9581	10.9428	6.9094	6.3667	6.8248	5.8809	4.9444	7.4783
PF3D7_1342900.mrna1_1	PF3D7_1342900.mrna1_1;3175	3175	10.0682	6.2489	4.6182	6.7501	6.3484	6.9095	6.7708	7.6918	5.7018	9.7345	7.3457	6.1137	5.561	4.717	6.6675	5.4386	8.2461	6.9143	6.116	6.7857	7.6014	6.1653	5.4578	5.904	5.0396	5.6493	5.9959	6.2338	6.3399	7.4174	6.5311	2.8074	5.7071	6.7856	6.0507	4.2772	5.8058	5.8822	6.1747	5.615	4.4925	5.8225	5.813	5.4138	9.8742	6.1753	5.5068	7.4764	5.1102	6.7098	7.5673	6.8679	9.0867	11.2153	5.9873	5.2192	4.4222	5.5242000000000004	6.7556	6.6871	5.8197	7.8782	11.7716	5.5388	5.7175	6.7092	6.479	6.7654	6.3114	5.9298	5.9095	6.0894	5.5345	7.7888	7.1422	6.1039	8.1727	11.1414	6.235	6.5092	6.877	6.7661	7.7653	6.6029
PF3D7_1342900.mrna1_1	PF3D7_1342900.mrna1_1;3176	3176	11.9427	6.8431	4.8748	6.7355	5.0268	6.6663	6.9022	8.1054	5.6812	9.5555	8.6643	5.8048	6.1398	4.9814	6.6144	5.671	8.2494	6.2583	5.1239	7.6013	6.4684	5.8497	5.1489	5.643	4.9891	6.1204	7.7658	5.8785	6.3549	6.455	7.9359	4.5204	5.3284	5.6479	5.0691	7.607	5.9243	5.8492	5.4954	5.0018	6.9203	5.5622	5.3438	6.9921	10.3973	5.649	5.0063	6.9093	4.5354	7.9531	7.517	6.5265	8.6743	11.4968	6.1572	5.4899	6.1125	5.6645	6.4696	6.211	6.5917	7.386	11.747	5.8714	5.5635	6.233	6.2077	5.5972	6.6622	5.9305	4.477	6.1609	6.6554	7.3728	7.0349	5.8128	7.4127	11.3774	6.4656	6.5884	6.918	6.854	6.1158	6.3114
PF3D7_1342900.mrna1_1	PF3D7_1342900.mrna1_1;3177	3177	9.3516	6.3966	5.7578	7.1694	4.8384	6.1847	9.5124	10.9672	5.3391	8.97	8.1687	8.269	6.7272	4.6023	6.1625	5.875	10.7166	6.2992	6.254	6.4833	6.6353	7.4454	6.1039	6.0813	5.8941	4.073	9.0879	5.3593	6.6859	6.8019	8.4286	4.851	6.5116	5.7134	5.211	9.4592	4.9736	5.3309	6.8837	5.4145	6.2359	6.083	5.2939	6.1835	9.4879	5.8787	5.9231	5.5454	5.0157	7.6697	7.3524	6.1691	5.8194	12.1229	7.0415	6.4782	4.8629	6.0094	5.9715	7.3623	5.8924	7.2015	12.3374	5.3913	5.464	6.3246	8.2186	5.6447	6.9324	6.7593	5.0768	6.4326	6.8138	6.1651	7.2079	6.7942	8.1096	12.7707	6.4951	6.9577	6.7938	7.6952	5.7795	6.4214
PF3D7_1342900.mrna1_1	PF3D7_1342900.mrna1_1;3178	3178	8.8701	5.9371	5.8792	7.0761	4.3484	6.6174	10.6793	11.4542	4.9819	8.8631	7.9416	7.8969	7.0346	4.591	6.7969	5.5261	11.2683	6.5792	6.5851	6.4318	5.811	6.5714	6.1859	6.7416	6.4791	4.4731	6.0887	5.0695	6.9117	6.8107	7.9184	5.306	7.2965	5.6545	5.6259	5.607	6.1886	6.0058	5.306	6.8089	4.4489	4.9709	5.9296	6.4502	8.6591	5.72	6.8393	6.3427	4.7639	7.8475	7.6716	6.8536	4.5856	11.9814	6.316	6.5154	5.2059	5.8985	6.3395	7.5368	6.1745	7.798	11.5891	5.6165	7.209	6.9186	10.1278	6.4089	7.0779	6.398	5.3775	6.9233	6.6696	6.7926	7.7398	6.5803	7.1673	12.4586	6.8077	7.3567	6.642	8.9639	6.8353	7.609
PF3D7_1342900.mrna1_1	PF3D7_1342900.mrna1_1;3179	3179	9.2351	5.0483	5.1497	6.9772	6.945	6.1936	10.2768	11.3441	8.9289	8.9532	7.7173	7.2743	6.1104	7.8739	5.5494	5.04	11.4311	5.9167	4.8181	5.6588	5.4019	7.4129	4.7944	10.2891	5.5478	3.2063	8.6552	4.8217	6.2595	6.9204	8.5595	5.9208	10.1592	5.7637	5.0824	9.2322	5.4263	7.0025	5.0413	4.2126	4.3875	9.3013	5.8934	6.5091	9.8254	10.6618	7.197	5.7046	7.784	8.1066	10.4244	5.7565	5.488	11.9671	4.9373	11.0335	6.1396	5.9404	6.0531	6.824	6.3978	10.3808	11.1635	5.5301	5.969	7.6078	7.7508	6.5086	6.1114	5.7236	9.8995	6.3947	6.1516	6.2483	6.7514	5.9718	10.3994	11.5028	6.1052	6.8089	8.5801	8.5892	7.1824	7.567
PF3D7_1342900.mrna1_1	PF3D7_1342900.mrna1_1;3180	3180	9.7636	5.8868	6.8494	6.0297	5.4735	5.4416	9.1038	10.3153	7.4582	10.4135	6.7043	7.7549	5.8763	7.334	6.1393	5.811	10.3774	4.8435	5.6996	5.5692	7.0891	7.268	5.4696	11.8225	5.9067	5.4097	6.1583	5.1243	6.6959	7.7439	8.4603	4.6848	11.860900000000001	6.9962	5.2735	6.574	5.2483	6.005	5.7018	5.0802	5.813	7.1118	6.3072	7.2864	10.5521	7.1357	6.312	5.0742	5.7268	8.3493	8.8895	7.0002	6.7376	11.9405	5.8086	7.5354	7.2143	5.9894	5.8902	6.0448	7.04	8.7887	11.723	5.5491	6.6768	6.6945	6.8017	6.6873	6.6662	6.049	7.1928	8.3116	7.6722	8.0931	6.7385	7.162	9.3526	11.1102	7.4135	7.5146	7.8715	7.6277	7.9768	7.2751
PF3D7_1342900.mrna1_1	PF3D7_1342900.mrna1_1;3181	3181	9.6646	6.0032	5.986	6.5455	6.2336	6.2244	10.5221	12.0151	6.6741	9.6939	8.9462	7.9962	6.5111	5.3726	7.3469	6.3813	12.1146	5.7554	4.0391	6.3526	8.6638	7.4335	6.1434	9.9508	6.2924	5.9338	6.2771	5.0023	7.1959	7.6721	8.6007	5.7546	9.7626	6.5677	5.3896	6.2342	6.2508	7.118	5.4313	4.4725	3.5398	6.9738	6.5406	6.3863	10.4579	6.61	7.2997	5.594	4.541	7.9301	9.2813	6.8089	6.9883	12.3962	5.7065	5.3089	7.1887	6.1729	6.6125	7.3028	6.7598	8.0754	7.7142	6.4877	6.4249	7.1223	6.0985	5.7848	7.6707	7.0935	5.7129	7.8374	7.5396	7.9391	7.383	6.8574	8.828	7.6687	6.915	7.0922	7.2192	7.2256	7.6927	8.2503
PF3D7_1342900.mrna1_1	PF3D7_1342900.mrna1_1;3182	3182	10.1647	6.1393	5.4286	7.9275	7.1391	8.9864	11.4238	12.1954	7.9048	10.4239	10.6777	8.7005	7.7718	6.8728	9.34	6.2679	11.9522	7.9723	5.6665	8.4062	7.1921	8.4113	9.9689	7.994	6.4656	6.2662	6.7943	6.8836	8.9109	7.4028	8.3015	8.1207	8.2789	6.5606	6.3521	7.3378	6.4284	7.2603	6.1767	6.3076	6.6683	7.0559	6.4962	7.2295	10.3294	7.0553	7.6098	7.185	5.8369	8.0416	9.2375	6.1322	6.7173	12.6176	6.1749	5.8706	6.2623	7.0755	6.9028	8.3485	7.472	7.4897	7.3733	6.9771	6.4619	6.7919	7.4279	7.034	8.3357	6.9896	6.4772	7.7116	7.4538	6.5329	7.9959	7.0396	8.0578	8.6817	7.4014	7.7793	7.2618	8.1856	6.9666	8.9747
PF3D7_1342900.mrna1_1	PF3D7_1342900.mrna1_1;3183	3183	10.79	6.9166	7.1963	6.6253	7.0248	7.7109	6.6311	7.2109	7.2422	11.5029	6.3083	9.8332	6.0226	7.4506	8.1473	6.8364	7.184	6.7869	6.0676	8.4909	6.4259	8.423	6.3782	7.7002	8.3123	6.5925	6.6042	7.0167	9.1563	7.6781	9.0464	6.353	8.0571	8.0617	7.1601	6.2277	6.6282	6.7151	6.0444	7.1162	5.1751	7.5386	6.6371	6.093	11.3183	7.4013	8.5492	6.1422	5.2517	9.2851	8.2303	6.8561	6.6996	11.9498	7.0169	6.1595	6.1657	6.4933	6.153	6.9128	5.88	7.4674	7.0397	6.7901	6.5752	6.6972	8.2426	5.6508	6.99	8.3509	6.3724	6.0845	8.2912	7.814	7.6673	6.8796	8.64	7.1332	7.8995	7.4439	6.6153	8.6717	8.1317	8.3116
PF3D7_1342900.mrna1_1	PF3D7_1342900.mrna1_1;3184	3184	12.1632	6.8884	6.25	6.9352	7.3362	8.3097	6.0244	6.2376	8.2737	12.4925	7.1508	10.6134	7.1409	7.7096	9.1018	7.6877	6.4761	6.2313	6.6765	8.52	7.413	6.9993	7.4603	8.6916	6.3859	6.8953	7.4003	6.2988	9.0046	7.7844	8.9192	6.514	8.6183	7.6077	6.8562	7.1748	7.7291	7.2429	6.6054	6.6385	7.2151	7.6121	6.5501	6.8507	12.369	7.2617	8.6352	5.5699	6.4366	8.273	9.3289	7.32	7.3706	12.0061	5.9914	6.2767	6.6365	6.772	6.4971	7.4851	7.7709	9.1439	8.1404	6.6201	6.2568	7.6908	9.3255	6.5328	6.3918	8.3223	6.8395	7.6975	8.3432	7.907	7.2309	7.7903	9.7064	9.183	7.5397	7.6226	8.3948	9.701	8.4961	8.5345
PF3D7_1342900.mrna1_1	PF3D7_1342900.mrna1_1;3185	3185	12.6289	6.4504	6.2081	9.2255	6.2711	7.643	5.0259	5.3526	5.6276	12.7304	6.8126	9.2377	9.3699	4.8012	6.6779	5.2118	5.9873	5.111	5.6887	7.0869	6.2352	5.8475	5.847	7.8446	5.3381	4.7861	4.3377	5.4954	7.9071	6.2634	6.3466	6.4301	8.1986	5.0544	4.9269	4.5348	5.2118	5.803	6.7631	6.1605	6.6626	7.065	5.1027	6.7268	11.536	7.4018	7.0871	6.7812	6.3632	6.2369	5.8836	5.3809	4.9112	8.9657	5.0422	6.6604	5.9399	6.6641	5.0409	5.2449	6.7083	6.2012	5.7233	5.5744	5.2472	5.8505	7.6585	6.0219	7.9762	6.3614	5.9875	9.0385	7.1578	4.6927	6.4939	6.0295	7.0159	6.4547	6.8496	6.3043	6.4067	7.8172	6.9158	7.757
PF3D7_1342900.mrna1_1	PF3D7_1342900.mrna1_1;3186	3186	9.9774	6.4469	5.7743	5.98	6.3151	6.9125	5.8336	5.9472	5.4172	10.1509	6.1127	8.7626	5.784	7.5151	6.8534	5.6413	5.4715	5.1135	6.0665	7.47	5.4185	5.8649	6.1469	6.7926	5.6622	5.4565	6.0902	5.7263	7.3028	5.5008	5.8515	6.2519	7.4745	6.0856	4.9317	5.522	5.433	6.0691	5.8941	6.3273	5.8372	4.8329	6.5494	5.4087	9.1997	8.5973	7.2932	5.3071	6.4575	6.847	6.6519	6.8646	5.7393	8.6268	5.4627	8.8758	5.3009	5.8372	6.0963	5.6177	6.8239	6.9478	5.4175	5.1695	5.7936	5.8138	6.3156	5.6918	7.5857	6.4901	7.4481	5.7955	6.8875	5.1871	6.1012	7.1154	7.5596	6.5523	7.3374	5.9326	6.9039	5.465	6.0239	8.3726
PF3D7_1342900.mrna1_1	PF3D7_1342900.mrna1_1;3187	3187	13.3428	5.7655	5.7679	6.126	5.4963	6.9095	5.5232	5.3951	5.0152	13.3586	5.694	5.4679	6.0708	4.6548	6.9609	5.9486	5.813	6.4077	5.2369	7.4683	6.1876	5.2257	6.0641	6.0277	6.3023	6.0693	3.8807	5.5144	6.8954	6.1229	5.7892	6.7953	6.9894	5.5765	5.4976	5.3927	5.3402	6.0018	5.8878	6.1129	10.5388	6.6585	4.9982	6.472	13.1729	5.6141	6.6546	5.4874	4.6363	6.6154	7.024	5.0483	5.7808	6.875	5.6662	5.9656	5.0883	6.556	6.4795	5.7853	6.7309	6.7283	6.5552	5.0479	4.7544	6.4543	5.6038	6.0325	7.7386	5.4195	5.6387	5.9491	7.0039	5.645	5.9314	7.8416	7.1715	6.765	6.2869	6.1611	6.3549	5.4182	6.7739	7.2158
PF3D7_1342900.mrna1_1	PF3D7_1342900.mrna1_1;3188	3188	6.7879	5.3252	4.846	6.5298	4.8904	6.2649	4.9878	4.4809	4.845	7.1417	5.0179	5.4967	5.8909	3.0233	5.8565	5.6991	6.3114	4.5515	5.9821	7.0386	6.8675	5.8853	5.0657	7.0893	5.757	4.9699	6.1083	4.6118	7.0587	6.642	5.9035	6.2126	5.6679	5.7501	4.9986	5.2498	4.6724	5.5641	6.0953	4.5185	3.9809	5.761	4.6346	5.3406	5.5046	4.3964	6.6939	5.9848	5.625	6.7072	6.8432	5.3132	7.5615	6.7035	5.8885	6.1469	5.602	6.2976	5.7538	5.1583	5.905	6.568	4.6622	4.9639	5.7085	5.3034	5.9837	5.6599	8.5381	5.2716	4.673	5.537	6.7493	4.8293	6.1278	5.8768	6.5773	6.3971	6.3058	5.8955	5.8699	5.8086	5.3023	8.1962
PF3D7_1342900.mrna1_1	PF3D7_1342900.mrna1_1;3189	3189	7.1524	7.2472	4.9986	5.9544	5.2165	10.2993	7.5511	8.451	6.4952	6.9511	5.8079	6.0654	6.4679	4.2645	10.9636	6.0221	8.2788	6.9311	6.1003	7.3366	3.9754	4.7996	5.7282	7.2135	5.6314	4.4209	6.5998	5.9409	8.0589	6.1809	6.9641	6.824	7.4042	5.9713	5.5173	5.9625	5.3913	6.7934	6.8746	5.5671	4.925	5.2821	9.1207	6.1309	6.6836	8.7886	6.399	7.0165	6.0413	6.1214	6.0332	10.7702	5.36	7.0266	4.5564	8.2119	5.4938	6.805	5.0117	6.3196	5.3245	7.7126	6.8886	5.5304	5.504	5.9201	5.4449	6.3416	8.7156	5.7774	5.8883	6.2207	7.1475	5.9686	5.7613	5.6103	7.7856	7.0002	6.5113	6.8291	4.7377	6.1473	6.5387	7.9669
PF3D7_1342900.mrna1_1	PF3D7_1342900.mrna1_1;3190	3190	7.117	6.719	5.4259	5.1231	4.811	7.5948	5.7552	6.383	5.3147	6.6005	5.645	4.6177	5.9486	5.3122	7.6578	4.858	6.5295	5.318	5.7344	7.3461	6.1912	4.557	5.4883	6.5575	5.5583	5.6008	3.3291	6.19	7.8969	6.1749	6.5868	5.706	6.3686	6.1999	5.5524	4.8027	4.3327	6.9682	5.6209	5.7926	5.057	5.9317	7.6822	9.4057	7.2228	8.9994	6.4809	6.3306	5.1715	6.1973	6.8534	8.334	5.0561	6.8546	5.4172	8.6359	4.6971	6.6631	4.9759	4.4162	5.8525	6.892	6.4653	5.0518	5.7887	6.8432	5.6865	5.6893	6.5607	5.0657	5.6112	4.5435	5.5868	4.0036	5.9732	5.9837	6.6692	6.2882	5.8657	5.5886	5.8565	6.2118	6.0665	7.524
PF3D7_1342900.mrna1_1	PF3D7_1342900.mrna1_1;3191	3191	6.4767	10.393	5.9586	5.9148	4.9217	5.7109	5.9181	4.4229	4.479	6.0372	6.3609	5.0866	5.4529	3.8748	5.8081	5.847	5.7285	4.2585	5.7057	6.8221	8.8282	5.4857	5.7996	6.1031	6.2174	4.8649	4.8684	4.7236	7.4374	7.2871	5.3903	6.9795	6.327	6.0128	5.5957	5.4246	5.3466	6.3298	7.2668	11.0178	5.3799	6.8817	6.002	6.3203	5.3988	4.8743	6.377	8.1024	5.9288	5.9771	5.6132	6.1449	5.7331	6.3646	5.8212	6.6723	5.5345	6.4661	6.7735	5.5916	6.143	6.7919	6.0128	5.3259	5.9105	6.1514	5.4016	6.3787	6.6428	6.5078	5.8595	6.0103	7.064	6.0501	5.696	5.8839	7.1676	5.8748	6.1235	6.4406	5.6352	4.849	5.9628	7.0479
PF3D7_1342900.mrna1_1	PF3D7_1342900.mrna1_1;3192	3192	6.6029	6.0559	5.7853	6.2455	5.3583	5.6876	5.8701	5.2555	4.439	6.9064	6.3626	5.5756	5.9059	5.7471	5.4128	5.7777	5.7549	4.2906	6.3427	7.6931	5.9834	5.0674	5.9495	6.7511	5.7145	5.1627	5.9995	5.8487	8.217	6.8268	6.762	6.1514	7.1195	6.4798	5.0334	4.0295	5.8917	6.3752	6.7244	5.7425	4.3356	7.4657	6.4138	6.4634	6.451	5.904	6.9183	5.7417	4.9298	5.6901	6.0603	5.4851	5.4816	6.7807	6.5318	7.3231	4.8575	6.9691	6.0548	5.983	6.5527	6.7669	6.2536	6.6645	5.2288	6.5931	5.7884	7.0573	6.272	6.4699	5.8377	5.7936	6.2848	5.7586	6.4121	6.5656	5.8723	6.128	6.1167	5.9948	6.6512	5.1831	6.6561	7.3774
PF3D7_1342900.mrna1_1	PF3D7_1342900.mrna1_1;3193	3193	6.6713	5.1073	5.3034	6.5051	6.1651	5.6857	5.6996	5.4124	4.6599	6.4305	6.2128	4.916	5.5457	4.6064	5.5512	4.9882	5.4552	5.5515	5.5844	8.671	6.3554	5.6053	5.975	6.812	5.9948	4.9373	5.4679	5.6041	9.5241	6.6168	6.0303	5.6551	6.535	6.0308	5.3614	4.5141	3.9864	6.1693	5.6913	5.1699	5.5062	7.5895	6.5223	6.5254	5.9535	6.1416	6.4141	5.7947	5.1823	5.3147	5.7608	6.5138	5.7137	6.6131	6.3163	7.2686	4.047	5.839	6.6449	5.6786	6.6033	6.796	6.5984	6.2617	5.9887	5.0514	5.9955	6.9048	7.2351	5.6594	6.062	6.4321	6.3969	6.1506	5.8176	5.5616	6.6834	5.9181	6.0695	6.5342	6.2407	4.5577	6.98	8.1451
PF3D7_1342900.mrna1_1	PF3D7_1342900.mrna1_1;3194	3194	6.6242	6.0103	5.7848	6.6995	6.1363	5.6913	5.732	5.3448	3.86	6.6368	5.9357	6.1175	5.6536	3.8992	5.0374	5.4705	5.8782	4.4712	4.4983	6.6932	5.757	6.1006	6.1071	6.8822	5.3646	4.6769	4.6247	6.2643	6.9281	6.0437	6.074	6.1344	6.7313	6.3597	4.6605	4.6053	6.5281	6.4754	5.0639	5.3837	5.1763	7.7142	5.8895	6.5527	5.5075	6.4736	5.9105	5.6516	6.8613	4.4074	5.7503	5.667	4.2869	5.9439	5.2551	7.6355	4.9946	6.3882	6.968	5.6713	5.5223	6.2848	6.3096	6.044	5.7167	5.3597	6.0369	6.1379	8.6404	5.7811	5.9373	6.2106	7.0125	5.5647	6.4043	6.8379	6.6704	6.0753	7.2047	6.9502	5.2615	5.8545	6.0507	8.8401
PF3D7_1342900.mrna1_1	PF3D7_1342900.mrna1_1;3195	3195	6.7695	5.1173	5.2836	5.2709	4.8314	5.643	5.7315	4.1252	5.3045	6.6162	5.7973	4.8674	4.774	5.0938	5.0755	5.6387	5.7035	4.3226	4.9122	6.8937	6.1813	6.049	5.986	6.8251	4.9754	4.6576	5.1031	5.7666	6.0396	5.6447	6.2286	4.8605	5.7798	5.142	4.813	5.5333	4.6633	6.0635	5.285	5.8237	5.8492	6.8649	5.3663	5.8094	3.6323	4.4893	6.9899	5.2746	3.8186	3.4906	5.2832	4.669	5.0241	5.6753	4.0738	5.4525	4.8595	5.8565	5.7287	5.4266	6.7511	6.0418	5.5954	8.3547	5.1711	4.9537	4.9805	4.8792	6.7278	5.1922	4.5027	4.8339	6.0639	5.3071	6.0126	6.4499	6.8207	6.7278	8.1455	5.8367000000000004	4.8763	4.4128	6.0323	7.4276
PF3D7_1342900.mrna1_1	PF3D7_1342900.mrna1_1;3196	3196	6.1693	5.8235	4.926	5.4906	4.6363	5.5996	5.2865	4.1185	4.8728	5.9397	5.0063	4.6147	5.2854	4.9528	5.4429	5.5692	5.95	3.9754	5.437	6.2116	6.1324	6.2036	5.0522	5.6829	5.9498	5.1587	4.957	5.1252	6.8746	5.5656	6.0687	3.4019	6.5721	5.3558	5.0938	4.6462	4.5638	5.6212	5.7573	5.6294	5.0751	5.2434	4.3277	5.6834	4.5595	4.7236	5.7962	5.394	4.5454	5.2223	5.5469	5.3448	3.717	6.4116	4.5515	5.975	5.0605	5.2653	5.2315	4.8053	6.3597	6.5382	5.2891	4.4101	6.0415	5.2242	4.0968	5.153	7.1209	5.4832	4.7949	5.0518	5.9512	5.2739	5.797	5.9939	6.3813	6.0553	6.6506	5.1135	4.1481	4.8768	5.9205	7.0481
PF3D7_1342900.mrna1_1	PF3D7_1342900.mrna1_1;3197	3197	6.1922	5.3827	6.2774	6.1759	5.7716	5.9676	5.151	4.1659	5.342	6.1599	4.9968	3.7409	5.4249	4.6859	5.879	5.7428	5.4009	3.8104	4.6786	6.6288	5.6421	5.3291	7.57	5.6282	5.1619	4.1481	4.4627	4.9011	7.1029	5.7495	6.6113	5.0772	4.5934	4.585	4.4854	3.0356	5.9505	6.1087	5.8582	5.4578	4.1898	6.9267	5.4928	5.0875	5.5125	4.859	4.9064	8.2541	5.0356	4.9208	5.7296	5.4416	4.0206	6.1398	4.8237	5.8311	5.4393	6.0925	5.6476	4.6809	5.7552	5.9107	5.393	4.6171	5.5795	4.7576	5.5573	4.9791	7.9587	4.9477	5.0587	5.9373	6.8773	5.2983	5.3916	6.3152	6.7408	5.6599	6.7752	6.2658	4.8151	4.9782	6.144	6.9363
PF3D7_1342900.mrna1_1	PF3D7_1342900.mrna1_1;3198	3198	6.4607	5.2468	5.7439	6.0561	4.6645	6.0014	5.211	4.5185	5.917	6.9607	6.5426	5.437	5.8994	5.2604	6.1129	4.6118	5.2001	4.8924	5.3498	7.2718	5.9807	5.3462	5.4627	7.0033	5.3572	4.8243	5.4545	5.1469	6.9001	6.3109	6.0522	5.8181	6.5904	6.0953	3.8001	6.2658	5.9062	5.9288	5.55	5.5251	5.0828	6.9107	6.0299	8.7711	5.9642	4.8217	5.7546	5.6651	4.4476	4.9809	5.7552	5.393	4.9602	6.4888	4.9841	4.8243	4.5379	6.5486	7.1475	5.3882	6.3174	6.9635	6.83	5.5537	5.3899	4.8615	5.2211	5.0587	8.5772	5.8595	5.2137	5.6017	7.2728	6.4888	5.2615	6.3577	7.1095	6.986	6.5941	5.3516	5.0063	5.3913	6.3147	8.3576
PF3D7_1342900.mrna1_1	PF3D7_1342900.mrna1_1;3199	3199	6.4862	6.0464	5.1098	4.7908	3.5886	5.826	5.7554	4.8263	5.527	6.4305	6.3839	5.6126	5.0626	5.1177	5.8625	5.7109	5.4216	5.6721	5.5211	5.9669	6.0306	6.1773	5.4512	6.7027	5.4786	4.811	4.2638	4.784	6.8818	5.1465	6.4765	4.4854	6.6027	5.1371	5.8537	3.8866	4.1202	5.6579	5.3273	4.4783	4.5478	6.3361	6.2817	7.2083	6.466	5.3462	5.8445	7.1753	4.3009	4.2832	6.1928	4.2434	6.0704	5.916	5.1481	5.3252	4.696	6.19	6.6836	5.7856	5.2475	5.9743	6.4345	5.607	6.9852	8.5066	5.4002	5.9819	8.6158	6.2544	4.706	5.3702	6.2955	5.7753	6.6336	5.3005	6.9286	5.947	6.2713	5.7594	4.8585	5.6845	5.824	8.1021
PF3D7_1342900.mrna1_1	PF3D7_1342900.mrna1_1;3200	3200	6.5854	6.1645	5.7748	5.8622	5.4492	6.0892	5.5668	5.5795	3.4816	5.9359	5.4825	10.4669	5.3005	3.7592	5.7748	5.7211	6.1677	4.5564	5.822	7.3051	6.875	5.8809	5.2653	8.8311	5.6831	4.7751	3.9001	5.5475	6.8525	6.0195	6.5452	4.2965	8.8927	6.1089	5.756	4.0135	5.4128	4.669	6.1791	5.2327	5.0099	5.2415	5.7926	5.8941	5.0112	4.2502	6.0725	6.3275	5.615	7.8025	6.0546	5.7889	6.327	6.7196	7.0708	5.6559	4.7393	8.5081	6.0764	4.1779	5.4033	6.726	6.354	4.7247	6.2323	5.1973	4.2071	5.4316	8.5795	8.8295	5.625	5.9229	6.5141	5.3498	5.2165	6.3246	6.7361	6.5984	6.9006	6.1871	5.3961	5.2012	5.1379	8.1213
PF3D7_1342900.mrna1_1	PF3D7_1342900.mrna1_1;3201	3201	7.1346	5.9324	5.5072	5.4845	5.6747	7.3683	5.8171	5.8025	4.1043	7.0471	7.2039	7.3213	5.8412	5.0431	6.6095	5.723	5.4922	5.7282	5.2211	7.4274	6.8057	4.8344	4.3688	9.2683	5.4594	4.6993	5.2472	4.7021	6.1073	6.6323	6.9445	5.1506	8.9448	5.735	5.9885	5.607	6.195	5.6326	6.3971	5.477	5.2961	9.4778	6.1489	5.2596	6.0531	5.4429	6.3761	6.5983	5.7071	8.5469	7.825	5.7853	8.7973	5.8186	5.9158	6.0904	4.6571	6.7812	8.8448	5.8063	5.9507	7.8375	6.1807	6.8456	6.8482	7.0696	5.5518	6.348	7.7549	5.5518	5.8515	5.9579	6.8857	9.4162	7.0111	6.2192	8.6574	6.8352	7.9063	5.6279	6.9366	5.6032	6.897	8.2017
PF3D7_1342900.mrna1_1	PF3D7_1342900.mrna1_1;3202	3202	7.2975	5.4877	5.4812	5.437	4.9231	7.0205	5.2327	6.1591	4.3277	6.8388	7.4341	7.4373	6.0787	5.0448	6.6174	5.2122	6.6327	4.9602	6.195	6.2382	6.9017	6.0661	5.7527	7.7756	6.4995	5.2323	5.5413	5.3906	5.8824	8.0408	6.4239	6.2244	8.1887	7.5748	5.7371	5.0553	5.7455	6.671	6.527	5.3063	5.9129	4.8435	5.2615	6.083	6.5524	6.5361	6.5033	7.1352	5.2188	7.4217	6.1938	5.6197	7.0923	5.8019	6.3325	5.877	5.8306	5.8084	7.2349	5.8405	6.0501	6.9762	7.3358	8.583	4.8972	6.7004	8.572	5.5907	5.6366	5.243	4.7214	6.1371	7.3743	7.5216	6.7249	6.7447	8.3864	6.5827	9.3549	7.0722	7.5035	9.2692	6.7056	7.3193
PF3D7_1342900.mrna1_1	PF3D7_1342900.mrna1_1;3203	3203	7.8982	5.839	5.8324	6.1944	4.8831	7.7173	5.7527	6.0117	2.5826	8.3583	9.5933	8.4789	5.7999	3.6112	6.1823	5.6929	9.957	5.2141	6.0056	6.6906	6.5413	5.704	4.98	8.4768	5.5847	4.8079	5.359	5.1795	6.8651	7.7444	6.58	4.9814	8.4803	5.5166	5.7706	5.4867	6.7373	7.2524	7.2732	5.1424	4.8851	5.2931	6.0657	5.9948	7.5045	6.7711	6.3792	6.9531	6.2407	8.3134	6.6786	6.4348	8.7009	5.9595	6.2361	5.7918	5.1851	6.2553	7.2342	7.3344	4.9519	7.4692	7.9231	9.1022	4.1334	6.4896	6.1985	6.2363	5.5883	5.9307	6.0747	5.9775	7.9306	7.3878	8.3558	5.7396	8.385	6.8057	9.6346	6.5203	5.1301	6.6704	7.0196	7.1298
PF3D7_1342900.mrna1_1	PF3D7_1342900.mrna1_1;3204	3204	7.6911	5.5308	6.0204	6.4841	5.9894	9.1087	5.2441	5.896	4.8176	7.6922	9.4157	7.7203	5.9635	6.2891	7.8028	5.0085	7.781	3.7181	5.8924	6.8649	6.8976	6.0546	5.578	7.8693	5.8217	6.5758	4.8232	5.7211	7.2478	8.4454	7.6099	5.5641	8.234	6.4182	5.4226	5.757	6.3277	7.9728	7.0809	5.121	4.4283	5.0807	6.4128	6.1283	7.0391	7.0295	7.3049	7.8616	5.769	8.1445	6.4476	6.5437	8.3665	5.6798	5.3316	6.5452	5.8831	6.642	6.9586	6.8726	5.7208	7.5111	6.9551	7.5382	5.858	6.9687	6.4896	5.5046	5.5771	7.2866	5.6685	5.7629	7.9755	8.2062	7.887	7.6211	8.5474	7.2862	8.9067	7.0663	6.624	6.0396	6.9557	7.3462
PF3D7_1342900.mrna1_1	PF3D7_1342900.mrna1_1;3205	3205	8.3554	5.3561	5.4393	6.6457	5.0747	8.0724	5.3663	6.0376	4.6427	8.1124	9.189	7.7739	6.3568	4.9481	8.5722	5.4373	7.1752	6.1445	5.0041	6.6682	7.0638	6.8384	4.858	7.8229	5.2102	5.7769	5.7639	4.5789	7.0481	7.7724	6.4765	5.4046	7.9825	5.9381	5.4931	6.1123	5.6693	8.3504	7.3783	6.0014	8.2552	4.5198	6.0426	5.8669	7.5843	6.4323	7.7531	7.2305	6.0813	7.2108	5.7973	6.142	6.8925	6.0938	5.7471	5.8143	5.7889	5.8836	6.6775	7.5489	6.0809	7.0623	10.5505	9.134	5.6755	7.4195	5.6622	5.8273	4.845	7.7986	6.5892	6.7189	7.1433	7.7399	8.0055	8.9454	8.7007	7.4607	10.0915	6.4033	7.2537	6.7316	6.2698	7.6518
PF3D7_1342900.mrna1_1	PF3D7_1342900.mrna1_1;3206	3206	7.9558	6.3129	5.6887	6.4288	5.337	7.4212	4.7263	5.5367	1.5311	7.8858	9.5589	7.3246	6.599	5.3313	8.0809	5.6395	7.5833	4.2024	5.9975	6.195	7.1636	4.9602	5.6135	8.2269	6.1581	7.3015	4.9083	5.6058	6.8653	6.7546	7.6315	5.3143	7.9274	5.488	7.3156	3.991	4.7175	7.6392	6.9992	6.2259	5.2445	6.09	5.4575	6.6418	7.2626	6.9224	7.7407	7.0631	5.3345	7.4712	5.8883	5.9736	5.1031	6.0982	5.6565	6.3975	5.7471	5.5753	7.1948	7.1968	5.1227	7.2631	6.5348	9.643	5.669	6.5342	5.047	5.2005	4.7219	6.31	5.7431	5.9191	7.0949	7.5871	7.6378	6.872	8.1404	6.4241	10.4324	7.1817	6.4492	6.6007	6.6232	7.2024
PF3D7_1342900.mrna1_1	PF3D7_1342900.mrna1_1;3207	3207	8.0346	6.1202	4.6305	6.3542	5.5091	8.9534	5.7181	6.2739	4.4751	8.0679	9.3835	8.0351	6.316	4.5783	9.0244	5.675	8.0856	5.2724	6.2188	8.645	7.1146	5.7637	6.4177	8.2696	6.0923	6.2282	5.5106	5.6596	8.8982	7.4124	7.6282	6.7807	8.8434	6.2593	5.7312	5.6482	6.2048	9.9665	7.1919	5.3663	6.4507	4.7861	6.371	5.8912	6.8721	6.8384	9.7279	7.8873	5.5865	7.8379	6.0409	6.5954	5.405	6.1346	7.1743	5.9715	5.1843	5.5996	7.1086	7.6204	6.4963	7.0979	6.437	8.6404	5.6153	5.4512	5.6279	6.1285	5.6574	7.6547	5.6605	6.8074	7.9967	8.3638	8.2836	7.3152	8.4149	6.1609	9.4821	8.6782	6.9087	6.7988	6.2458	6.2203
PF3D7_1342900.mrna1_1	PF3D7_1342900.mrna1_1;3208	3208	8.0823	5.9535	5.5351	6.1896	5.0938	9.1025	5.4699	6.1605	4.62	7.9986	9.3995	7.3888	6.2824	4.7923	9.2851	5.7819	8.2741	5.3764	5.9409	7.7107	6.7779	7.236	5.7076	8.9381	5.9729	5.4456	5.3363	5.1938	8.0068	7.1428	7.6897	5.8125	9.0387	5.6441	5.7238	4.757	5.8248	9.3004	7.2515	6.3903	9.9912	4.9841	6.2735	6.4403	7.0345	6.3549	9.0811	7.4146	5.7046	7.3996	6.2001	6.5711	6.2114	6.229	5.8738	6.2133	6.2176	5.6179	7.2911	7.8236	5.6047	7.0249	6.9953	9.8605	5.8597	6.4522	5.0802	5.251	5.7363	7.901	5.7153	6.8479	7.6644	7.8097	8.043	7.6004	8.4088	6.5421	10.3061	7.1839	6.5381	6.1983	7.0542	6.5345
PF3D7_1342900.mrna1_1	PF3D7_1342900.mrna1_1;3209	3209	7.4458	5.9241	6.6169	5.7879	4.0224	9.2961	5.7082	5.6741	4.9509	7.5135	9.1735	7.4229	5.6305	5.1379	9.8437	6.0016	8.0485	3.5072	5.5407	7.0734	7.0261	6.4925	5.1432	9.368	6.7909	5.4453	6.0839	5.009	7.6254	7.5583	8.6533	5.527	9.3178	6.4121	5.0717	6.5674	6.5402	7.5727	6.6622	6.0598	8.2901	6.0802	6.3764	6.4804	6.5758	6.5697	7.4503	7.0132	5.6857	7.6828	5.7018	6.5945	4.706	5.7576	7.4626	5.878	5.2529	5.4744	7.5064	7.6895	6.3577	6.3098	6.3021	8.0001	5.3016	5.9205	5.607	4.796	5.1651	7.8554	4.2839	6.3959	7.6171	7.6244	8.2149	6.073	7.869	5.2418	8.7354	6.8765	6.2585	5.9814	6.2823	6.7396
PF3D7_1342900.mrna1_1	PF3D7_1342900.mrna1_1;3210	3210	7.687	7.7857	4.4744	5.3071	4.9265	9.2487	5.5487	5.7795	3.845	7.7751	9.2004	7.2987	4.8782	3.9662	9.8515	5.4158	8.2445	5.545	5.2311	7.2199	5.4744	7.1026	5.5376	7.4393	6.1544	5.0828	5.8037	5.5506	7.2332	7.2758	7.2599	3.6679	7.6666	5.4172	5.4896	5.7554	6.867	8.2407	7.0653	7.2676	4.0206	7.2458	6.0957	6.5645	5.8936	7.3304	8.0241	6.9629	5.1538	7.6177	5.3526	6.5106	6.0672	6.4952	6.9831	5.7874	4.2024	5.437	6.712	7.081	6.5919	5.3747	5.4692	9.084	5.3889	5.6401	6.097	4.3554	4.7929	7.3613	4.8374	5.7578	7.359	7.4934	8.3812	6.5589	7.0492	5.6124	9.767	7.6165	6.3999	5.8902	6.463	6.5959
PF3D7_1342900.mrna1_1	PF3D7_1342900.mrna1_1;3211	3211	9.7187	8.3724	5.6758	6.6621	4.915	6.9594	5.7255	7.344	4.3799	10.2209	9.9609	9.2454	6.1532	6.1357	7.0959	6.076	9.1687	10.0055	5.4449	8.6376	8.2937	7.4276	5.3038	9.2648	5.931	5.7756	7.0199	5.0312	8.334	8.7143	10.0415	6.4545	10.2529	5.9291	5.8281	7.331	7.5851	5.5046	7.6823	8.7898	6.102	6.7509	7.4221	6.47	9.2477	8.1872	6.2741	7.317	6.3939	8.5978	6.2523	7.3149	8.335	6.3239	6.5902	6.5054	5.6244	8.6843	8.3218	7.716	6.8836	7.5975	6.5449	10.6057	6.097	6.1289	4.5466	9.0236	8.2904	8.1211	5.4931	6.8333	10.0644	8.7903	7.3139	7.5213	8.1678	6.3047	10.8073	8.0827	6.3684	6.3406	9.8128	8.1868
PF3D7_1342900.mrna1_1	PF3D7_1342900.mrna1_1;3212	3212	9.442	6.4494	6.3402	6.1361	5.4226	6.8039	7.6899	9.2846	4.0435	9.9842	6.0963	6.4419	5.6893	6.7192	7.3048	5.9695	10.5962	10.6871	5.7098	9.5339	11.064	8.5464	6.1293	9.7956	6.1229	5.1898	6.9971	6.0561	9.5142	11.1517	11.5193	5.1599	11.1491	6.1801	6.8148	6.7103	8.2767	6.6648	8.0494	6.0678	4.6299	7.378	8.6378	7.3745	7.9554	7.0804	6.6378	8.3072	6.4063	7.755	6.2913	8.608	5.4822	5.3388	6.6469	5.2071	6.6156	11.1247	9.0254	5.6665	7.405	9.3028	6.5892	6.4148	6.7925	6.3219	6.4952	10.235	8.2848	8.2635	5.0802	9.1516	11.9248	9.0411	7.3422	7.8634	10.1141	7.9838	6.6569	9.2981	6.8413	6.1799	10.6278	10.5238
PF3D7_1342900.mrna1_1	PF3D7_1342900.mrna1_1;3213	3213	10.9015	6.1892	6.5613	7.4963	6.4822	7.4507	9.1132	10.3503	6.8566	11.0636	7.093	7.7447	7.5265	7.7392	7.0546	6.233	12.0733	12.7887	6.3021	11.5362	11.4805	10.7253	7.4973	9.3664	7.2508	6.5318	7.9323	7.9303	11.5805	11.7279	12.804	7.7212	11.4625	6.6854	6.1619	8.5778	7.4529	5.7538	10.1384	5.009	5.5546	6.3677	12.0519	7.7951	10.4834	6.6719	6.9866	10.0284	6.7768	9.0225	6.301	12.4678	6.0409	6.2199	7.1607	5.8684	8.8813	13.213	10.9938	7.3008	7.9686	10.9199	7.262	5.0347	7.6056	6.8169	6.5969	10.0824	10.9208	7.9335	5.2098	11.6204	13.3043	11.2129	7.878	8.0183	11.9372	7.1799	6.5308	9.4468	7.3358	7.6346	11.0941	10.8921
PF3D7_1342900.mrna1_1	PF3D7_1342900.mrna1_1;3214	3214	9.5108	5.5635	5.2203	6.483	6.2277	7.3822	7.9058	9.355	5.859	10.131	6.6185	7.2464	6.2371	5.8402	7.3507	5.8204	10.9117	12.3484	6.8183	10.4822	10.2055	9.9809	7.0993	9.1806	5.2032	5.7115	6.4451	6.2321	10.6741	11.1281	12.2879	6.3212	10.3832	6.4368	6.1344	6.6591	7.087	4.8012	8.9046	4.8948	7.4957	6.4283	10.3392	8.5747	9.1663	7.0637	7.0441	8.6711	5.2828	7.0618	6.3535	10.451	6.3266	6.27	7.6726	6.4594	8.5236	11.5396	9.9707	6.0633	6.6924	10.0649	6.023	5.9577	6.2065	6.1272	6.0689	8.3924	9.5688	7.6824	5.0583	10.8783	11.7865	10.4437	7.4246	7.8491	11.4469	6.8746	6.0426	8.6379	6.5435	7.1794	9.9239	10.5793
PF3D7_1342900.mrna1_1	PF3D7_1342900.mrna1_1;3215	3215	10.8486	5.689	7.9976	6.0798	7.9759	7.2927	8.407	10.2482	8.4889	11.5608	5.5841	7.5916	6.6635	8.6745	7.3633	6.2559	11.032	13.7067	6.1447	11.2993	12.2122	10.494	7.4991	9.4718	5.7908	4.0479	7.6701	6.7729	11.6864	11.7699	13.0038	5.8372	11.778	5.1934	6.4216	7.7081	7.4602	5.5447	11.4173	5.5549	8.0779	7.6695	11.9888	6.7014	10.1613	7.1295	5.8883	11.7134	4.7104	8.5064	5.4469	12.2295	5.7991	4.9288	6.2713	6.6125	8.8259	13.7454	10.4607	5.8552	6.6283	10.6997	6.7149	5.7369	6.1216	6.7679	5.8527	11.7628	11.2242	7.8932	6.074	11.0087	14.5935	10.9062	7.8585	7.591	11.1658	7.5409	6.1898	8.0063	6.5857	5.7692	12.9888	13.3132
PF3D7_1342900.mrna1_1	PF3D7_1342900.mrna1_1;3216	3216	11.3713	6.7892	6.4754	6.094	9.1852	7.3009	8.9208	10.1641	8.9358	11.9141	5.9317	9.401	5.5874	9.7703	6.9508	6.0717	11.6567	13.6902	7.0089	11.4408	12.5474	11.559	7.3592	9.4586	5.5242000000000004	5.9411	7.7548	7.5336	11.6178	12.0672	13.744	7.1545	12.0602	6.2848	6.2523	7.4478	6.534	6.1908	12.2833	6.3565	6.4113	7.9873	12.1995	6.2834	10.5585	6.6289	7.2463	12.6416	5.1477	8.6251	5.7101	12.3398	7.9103	6.5941	6.5062	4.9986	9.3866	14.1428	11.0258	4.9355	7.3544	10.7043	8.3187	6.127	6.2885	7.115	5.0682	12.4253	12.4186	7.8425	5.6887	11.4313	14.6736	11.0705	6.937	7.7505	11.5286	8.1447	7.3709	7.6536	7.0467	5.8975	13.2494	13.8942
PF3D7_1342900.mrna1_1	PF3D7_1342900.mrna1_1;3217	3217	11.6796	7.506	8.0638	6.1414	9.4791	7.1929	8.9791	10.4821	9.608	12.3947	6.4014	9.8905	6.478	10.0857	7.0392	6.9846	11.7103	14.4838	6.7215	11.5871	12.2926	12.4765	8.4847	9.8099	5.6565	6.6532	9.433	8.0671	11.7413	11.8403	14.1256	8.5451	11.8663	5.9516	6.1373	9.1234	7.7127	5.8851	12.0135	7.2807	9.0838	8.6446	12.9509	9.0411	11.1543	9.7508	7.7564	12.4689	5.2836	9.1642	5.9953	13.4891	7.5801	6.0334	7.533	9.5348	10.3172	14.2034	11.3053	5.3012	6.8856	11.4993	8.7239	6.5078	8.9485	7.839	5.3165	12.6418	11.9436	8.9606	8.9673	12.1518	14.923	11.5307	7.4248	7.9426	11.7754	8.5218	6.4274	9.1339	8.1062	6.5984	13.6348	13.2228
PF3D7_1342900.mrna1_1	PF3D7_1342900.mrna1_1;3218	3218	11.8877	6.3906	5.5135	6.1653	9.2134	7.013	9.2042	10.3981	8.8544	12.1839	3.9477	10.4338	6.9205	9.6834	6.435	5.382	11.6739	14.3916	5.6893	11.4559	12.3025	12.5123	8.1014	9.7464	4.7257	4.4148	8.5889	7.9903	11.5028	11.9251	13.8188	7.7986	11.8863	5.8392	4.6496	8.3263	6.2296	4.842	11.3937	5.7134	4.9846	7.8056	12.7842	6.8325	10.947	6.898	7.3776	11.6102	5.4702	8.6649	4.861	13.1821	6.4226	6.3486	6.2396	6.5691	9.9864	14.5204	11.0278	5.9846	6.4116	11.1114	7.515	5.9885	7.7823	6.9473	4.4731	12.7892	11.9732	7.8439	5.7931	11.6689	14.8863	11.2594	7.6709	8.021	11.8438	7.8818	7.0521	8.2566	7.7688	6.5253	13.4352	13.8375
PF3D7_1342900.mrna1_1	PF3D7_1342900.mrna1_1;3219	3219	11.7114	6.0949	6.4591	5.9054	9.4336	7.7245	8.7329	10.7401	9.4293	12.3465	5.86	10.7426	6.0535	9.9041	6.9467	6.0228	11.5133	14.0271	5.4012	11.7803	12.5175	11.3219	7.971	10.4093	5.9153	5.9241	8.6586	7.862	11.8568	11.9706	13.3701	7.8408	12.4297	5.3625	5.157	8.4817	6.1839	6.3521	12.3582	5.791	5.5686	8.2395	12.7929	6.029	10.4988	9.4354	7.3067	12.5029	5.101	9.2252	5.0687	13.0878	7.1145	6.7162	6.5529	5.7038	9.9876	14.2236	10.6212	6.4209	6.9745	11.1226	8.31	6.2455	7.3495	6.9352	5.9586	13.2396	12.1956	8.4104	6.4983	10.7912	14.9774	11.3603	8.3337	7.7368	11.82	8.8435	6.3122	8.1085	7.581	5.8482	13.6389	14.0319
PF3D7_1342900.mrna1_1	PF3D7_1342900.mrna1_1;3220	3220	12.0461	9.5393	5.6436	5.8074	9.6151	7.9681	8.7767	10.6503	9.6777	12.6722	5.5577	11.3171	5.843	9.8831	7.1966	6.0418	11.407	14.2684	5.4922	11.7383	12.3311	12.0503	8.4011	10.5786	5.1497	5.1489	8.8462	8.3425	11.8509	11.8784	13.9002	7.5458	12.4623	5.6921	5.527	8.5863	7.1195	6.7056	12.7373	10.732	6.1135	8.6934	12.5866	7.817	11.4546	5.9871	7.4625	12.9515	6.0781	8.7349	5.6599	13.165	8.7475	6.6585	7.3729	4.9764	10.202	14.2769	10.9209	5.3872	7.3002	11.3882	9.0916	5.1898	7.7634	7.1315	6.6084	13.0444	11.8167	8.0306	5.6467	11.5423	15.0683	11.2676	7.1791	7.6963	12.0365	9.1087	6.5965	8.2135	7.6767	6.8884	13.9462	14.0144
PF3D7_1342900.mrna1_1	PF3D7_1342900.mrna1_1;3221	3221	11.999	9.5377	6.7038	6.5857	9.904	8.9388	9.0668	10.4819	9.4953	12.7391	6.8315	11.2526	6.4236	9.9945	7.8245	6.746	11.5714	14.1772	6.1621	11.853	12.6085	12.0363	9.279	11.0617	6.1369	5.3799	8.9239	8.6927	11.9309	11.9223	14.1232	8.443	12.4873	5.6444	5.302	8.9893	7.4596	7.6486	12.6884	9.7437	9.1982	9.2804	12.8303	9.3002	11.3657	7.5605	7.6322	12.6309	6.4082	9.6056	6.1202	13.288	8.5465	6.6776	7.8688	6.4566	10.0482	14.257	10.8944	5.7618	7.2046	11.3571	9.8427	6.7883	9.7577	8.2848	7.0791	12.9463	12.1648	8.9416	6.7226	11.7731	14.9713	11.2722	7.4437	7.9969	11.9327	9.4713	7.2205	9.5954	8.2964	7.7572	14.1476	13.9165
PF3D7_1342900.mrna1_1	PF3D7_1342900.mrna1_1;3222	3222	11.9638	6.5427	5.9437	6.5733	9.7199	7.5612	9.2705	10.3572	9.6846	12.5741	6.2336	11.2555	4.4925	10.3784	6.8439	6.7568	11.8187	14.4713	5.6121	11.9196	12.1774	13.003	9.3623	10.7093	5.9291	5.0836	8.3758	8.3371	11.804	11.906	14.2422	8.766	13.3471	6.3832	5.5454	8.7469	6.9226	6.4931	12.5966	6.047	6.684	8.452	12.7362	8.0149	11.6862	6.5651	7.7338	12.3479	5.6241	8.9767	6.394	13.2232	8.748	6.4229	6.7215	4.314	10.281	14.6285	11.1043	6.1749	6.8986	11.4702	8.8592	6.1295	8.771	7.4634	6.4524	12.9943	12.046	7.7918	6.3885	12.0762	14.9617	11.3423	6.9422	7.5449	12.1293	8.8595	6.4749	9.1256	7.8143	6.9335	14.0155	14.1444
PF3D7_1342900.mrna1_1	PF3D7_1342900.mrna1_1;3223	3223	12.1053	6.3266	6.0624	7.2943	10.2618	9.3598	8.9593	10.3435	10.1648	12.7239	5.95	11.4542	7.273	10.2888	7.9188	7.3144	11.798400000000001	14.6182	4.1268	11.8988	12.1318	12.5815	9.1782	10.8195	6.0798	5.9076	8.6801	7.9936	11.8806	11.6127	14.542	9.1589	12.4291	6.1502	4.7181	8.4765	7.4148	7.4696	12.8343	6.1677	6.1534	7.8747	12.8682	7.2639	11.4302	6.8461	7.7507	12.7339	6.398	9.4957	6.1453	13.2526	8.7672	6.6642	7.4551	6.0775	10.2525	14.8109	10.9914	6.4085	6.9171	11.2939	8.9765	5.7436	9.2647	7.3921	6.7196	13.1915	12.3864	8.0659	6.5138	11.6483	15.1837	11.5246	7.9158	8.0451	12.2302	8.8371	7.0611	9.0109	7.7582	7.2755	14.3617	13.533
PF3D7_1342900.mrna1_1	PF3D7_1342900.mrna1_1;3240	3240	12.0037	6.1589	6.4804	6.6349	9.6521	9.0419	8.8099	10.6164	9.616	12.5876	7.4227	11.3458	5.4568	9.9172	8.7239	7.3474	11.1313	13.9397	5.0708	11.5385	12.1793	11.5923	8.6498	10.3086	5.5814	5.4656	8.7089	8.1032	11.591	11.4798	13.7881	8.4119	12.5698	5.9456	4.845	8.1545	6.3439	8.7468	12.6097	5.9095	5.1185	8.0209	12.5754	6.8083	11.4428	5.9662	8.5542	12.6486	5.4867	9.2271	6.9652	13.235900000000001	8.6678	6.6733	8.0432	5.7184	10.1751	14.243	10.8367	6.2651	6.7802	11.2786	9.6402	6.4057	8.3136	7.2622	6.5094	13.0202	11.8944	8.7499	5.4995	11.4106	15.0038	11.2218	7.157	7.6951	11.9128	9.6229	7.3171	8.8415	7.8227	7.4375	14.1199	14.4135
PF3D7_1342900.mrna1_1	PF3D7_1342900.mrna1_1;3241	3241	12.3157	6.7979	5.8968	7.2592	9.9987	9.4171	9.3428	10.2615	9.644	12.4227	6.5076	11.2009	6.6541	10.3475	8.7618	6.6508	11.4573	14.3972	5.7214	11.7765	12.1078	12.4401	9.0117	9.4949	6.0074	4.7866	8.3601	7.6811	11.8836	11.549	13.9619	9.1564	11.931	6.7833	5.8676	8.4194	6.3863	8.7351	12.6256	6.8457	8.0165	7.0569	12.7038	7.6481	11.259	6.2854	8.7075	12.9506	6.2576	9.3663	7.9195	13.1957	8.9853	7.4263	8.396	5.5475	10.2187	14.661	10.9732	6.5014	7.2462	11.1694	9.3045	7.237	8.617	7.2796	5.3999	13.212	12.0435	8.5283	5.5942	11.4744	15.1048	11.8813	7.3859	8.0631	11.8958	8.9586	7.696	8.9087	8.1393	6.8612	14.2945	10.8369
PF3D7_1342900.mrna1_1	PF3D7_1342900.mrna1_1;3242	3242	11.8281	6.943	6.2106	6.9993	9.8977	8.977	9.6398	10.6304	9.5827	12.4067	6.2724	11.1399	6.5932	10.2305	8.1922	7.9563	11.8064	14.1186	4.6949	12.0118	12.5818	12.6314	9.1235	9.4863	5.5129	5.8099	8.3996	8.1601	12.3697	11.6772	13.9428	9.0174	11.8113	5.5853	6.2159	8.2614	8.5673	7.9931	12.5369	7.0073	6.8763	7.1865	12.416	7.8516	11.0207	7.292	8.5698	12.8262	5.0501	8.7643	6.8231	12.6913	8.7147	7.2869	6.8111	6.4538	9.8307	14.4143	10.7168	5.917	7.0898	11.2098	9.1829	7.0545	7.2332	7.6357	5.9912	13.2178	12.5693	7.6882	6.5812	11.6852	14.7642	10.9399	7.0999	7.6927	11.6799	8.792	8.1811	8.1635	8.065	6.2089	13.9981	14.0075
PF3D7_1342900.mrna1_1	PF3D7_1342900.mrna1_1;3243	3243	11.8874	6.367	5.4552	6.269	9.3723	7.9252	9.4204	10.4624	9.4875	12.4739	6.4118	11.3414	5.9957	10.2073	7.0675	7.6745	11.7482	13.9943	5.6232	11.9553	12.4534	12.401	8.0961	9.8606	6.2307	5.3768	7.6253	7.8311	12.2047	11.8114	13.8942	7.8996	12.0426	5.6026	5.745	8.2856	8.6191	7.5335	12.5626	6.6879	4.4712	6.6275	12.3066	6.4481	10.9734	6.0144	8.3582	12.8777	5.504	9.0028	6.1843	12.6895	8.8627	6.0279	6.6596	5.3579	9.537	14.2837	10.5869	5.8664	6.6925	11.5019	9.4534	6.489	7.0756	7.4678	5.5043	13.2974	12.4908	8.2246	5.2517	11.6178	14.7467	10.976	6.8611	7.3656	11.8644	9.4173	7.8437	7.5543	7.9332	6.7577	14.1955	14.2369
PF3D7_1342900.mrna1_1	PF3D7_1342900.mrna1_1;3244	3244	12.0557	6.0938	7.2446	6.6673	10.0047	7.7078	9.7954	10.4564	9.4639	12.5147	6.7	10.8378	6.3237	9.9798	7.4727	8.2603	11.5846	14.3451	5.8605	11.6616	12.3446	12.9493	8.1068	10.1183	6.023	6.574	7.9125	7.7142	11.625	11.5921	13.8736	7.7392	12.167	6.144	5.8202	7.6518	8.0644	7.9796	12.764	6.2787	5.1934	6.5494	12.1709	6.922	11.0244	5.9138	8.5501	13.0197	5.3455	8.6564	6.2199	12.6378	8.9699	6.9537	8.0787	5.732	10.0526	14.7479	10.6094	6.7934	6.9927	10.8309	9.4566	6.2325	6.7943	7.7164	5.797	12.9722	12.1658	8.2256	5.366	11.9529	14.7353	11.0011	7.2486	7.5531	11.9576	9.7994	7.3925	7.1736	7.8859	6.5102	13.7028	13.3831
PF3D7_1342900.mrna1_1	PF3D7_1342900.mrna1_1;3245	3245	11.5116	6.3658	5.4786	6.4313	9.2431	8.7159	8.7393	10.0983	8.7161	11.9386	5.582	10.0033	5.554	9.7019	7.8684	7.5578	11.5072	12.8382	4.7708	11.3968	12.506	10.8725	7.398	9.1678	5.6395	5.3576	7.3382	7.1868	11.3683	11.7583	13.1286	6.4727	11.5119	6.1918	4.9644	5.4087	7.0496	7.4751	12.13	6.1402	8.7947	6.0997	11.6303	7.1929	10.4441	5.7458	8.1435	12.2075	5.8232	7.7654	6.3691	11.6241	7.7979	6.0168	7.241	5.5892	8.9189	13.9926	10.1611	4.7463	6.4933	10.5806	7.8949	7.9588	5.6424	7.21	4.844	12.6239	12.441	7.892	5.926	10.8743	14.4974	10.4517	6.0775	6.6286	11.3229	7.9189	8.033	6.4632	6.9805	6.1365	13.2601	13.5448
PF3D7_1342900.mrna1_1	PF3D7_1342900.mrna1_1;3246	3246	10.7033	6.5908	5.6539	5.5469	8.1188	8.3454	8.9692	10.551	8.7535	11.3476	5.2574	9.7131	5.5607	9.1499	7.7332	7.2058	11.5263	13.0106	5.1847	10.7004	11.8784	11.8228	7.0605	8.6979	4.3916	4.8895	5.9129	6.2124	10.8033	11.3708	13.0888	7.2232	11.0844	5.6599	5.5635	6.2758	7.9475	7.1357	11.0834	4.5329	5.3916	5.627	9.6253	7.2673	9.6343	5.5242000000000004	6.8738	11.5988	4.9964	7.9069	6.3942	9.8949	8.35	6.3089	6.6295	5.7131	8.2224	13.31	9.3735	5.4124	6.3705	10.2666	7.8114	6.6792	5.6792	7.1047	5.3498	11.6719	11.0274	6.9625	6.3639	10.7918	14.1434	10.1307	5.8652	6.6307	10.9202	7.5601	7.0971	7.1731	7.5092	4.4963	12.8407	12.6591
PF3D7_1342900.mrna1_1	PF3D7_1342900.mrna1_1;3247	3247	10.1082	6.5351	5.4416	6.1087	7.0452	6.3165	7.4033	8.0702	6.3131	10.624	6.5218	9.2512	4.7404	6.7931	5.7442	6.8829	8.8369	10.9699	5.6528	8.8329	11.6335	10.0586	5.991	6.93	4.8826	3.5619	5.5435	5.3176	8.9508	10.4884	10.8434	5.4938	9.0249	6.2784	6.057	5.1526	8.6388	6.3667	10.9166	6.5729	5.4561	4.8364	4.0365	5.0224	8.364	7.0632	6.5746	11.2746	4.4712	6.3431	5.8934	5.5308	7.5154	6.3611	6.9396	7.1238	6.6908	12.3081	6.4697	4.7965	6.2388	8.9228	6.3295	5.991	4.591	6.5492	6.143	10.9339	10.4607	7.5087	7.5113	7.9956	12.9045	4.943	6.0836	5.9782	9.4715	5.86	6.2439	6.094	5.4565	4.5832	12.0332	12.3347
PF3D7_1342900.mrna1_1	PF3D7_1342900.mrna1_1;3248	3248	9.6462	6.0132	6.5668	6.1451	6.6576	6.4655	6.7366	6.2774	6.2566	10.1276	5.5714	6.0896	5.4273	7.5026	6.6371	6.8416	7.8299	10.5697	5.1835	7.792	10.5068	9.3409	6.1379	7.2427	4.6118	4.2698	6.0963	5.0479	7.861	9.9347	10.9925	4.4796	9.5997	5.2388	4.6041	6.002	8.8879	5.7238	10.6108	6.0312	6.2016	5.5835	5.3663	5.7396	8.2322	7.7907	6.3593	10.41	5.3262	6.959	5.3971	6.6646	7.4074	6.6663	6.1663	7.2839	7.1928	12.149	6.3457	6.1223	6.2793	8.6322	6.4976	5.2612	5.645	6.2653	6.0516	10.6	9.7982	6.076	7.2238	8.3068	12.7299	6.4681	5.1396	5.3681	9.2699	5.6343	6.4678	5.9832	6.3248	5.057	11.925	11.7108
PF3D7_1342900.mrna1_1	PF3D7_1342900.mrna1_1;3249	3249	9.7103	5.774	5.4963	6.5214	5.3975	7.7818	5.7159	5.8897	5.7602	9.5794	6.4361	6.4315	6.1591	5.3903	6.6147	6.6311	7.1058	9.5347	5.384	6.3811	10.195	8.484	4.4463	6.8058	5.7879	4.4256	5.8552	5.1247	6.3279	10.461	9.8358	4.0418	8.8021	5.2288	5.3143	5.6482	7.677	6.8211	7.8145	5.9385	8.0423	5.5823	6.9258	6.2874	6.6165	7.7702	6.2906	6.4214	4.6769	7.6956	6.4665	7.4379	7.6824	5.7068	7.0231	8.1171	5.7578	10.5638	6.9373	4.5027	5.2657	9.1717	6.8802	7.4182	5.2106	6.941	4.812	10.1627	9.3446	6.2139	6.6586	7.512	11.9243	7.2369	6.2919	5.6029	9.1052	6.1785	7.5895	6.2523	6.9905	6.1657	11.0319	11.369
PF3D7_1342900.mrna1_1	PF3D7_1342900.mrna1_1;3250	3250	7.7577	5.805	5.5308	5.2403	4.1326	6.7195	6.1522	4.4919	6.0877	7.9959	7.2112	5.7993	5.7929	5.0609	5.4443	5.1878	6.6116	5.2521	5.5379	6.4778	6.9318	4.8063	6.7287	6.059	6.0762	4.1898	5.7808	4.0418	6.3973	6.5848	6.8707	5.2153	7.4396	6.6781	5.5298	5.6952	7.5678	6.2411	5.791	4.848	8.1523	5.0942	6.1485	6.9297	6.0301	7.7639	6.6103	5.4874	4.5185	5.8387	5.5245	6.205	6.1845	5.7164	6.4092	9.2476	5.8379	5.4179	5.8309	4.1961	4.5254	8.4507	6.4769	7.3603	8.0825	6.5162	5.2638	6.3397	6.4645	5.6308	6.95	5.7562	7.3375	6.3406	5.4229	7.6392	9.2542	6.0424	7.054	8.7568	6.8183	4.784	6.4663	7.3878
PF3D7_1342900.mrna1_1	PF3D7_1342900.mrna1_1;3251	3251	7.6348	5.3509	5.467	5.2525	4.2965	5.2939	5.9236	6.1843	6.5067	8.1357	9.6435	6.8401	5.5053	2.157	5.9086	5.392	6.5945	5.0246	5.5756	6.2034	9.5665	7.5413	5.4039	6.0527	6.1717	3.8709	4.7087	6.2596	6.4907	9.3633	7.7591	4.9146	5.292	6.548	4.7629	4.8146	6.9176	5.4219	5.013	4.3462	6.3514	4.7279	5.243	4.9241	7.3728	8.8907	6.3143	5.3695	4.6299	6.3752	5.77	6.3677	5.2388	6.4765	5.4941	9.4339	6.0459	5.9782	5.6508	5.1827	5.211	8.4157	6.6078	6.2858	6.668	6.0301	4	5.9509	8.3831	5.896	7.823	6.2279	6.945	5.757	6.073	6.076	8.5343	6.0566	7.2227	6.704	6.7518	5.61	6.4959	8.2791
PF3D7_1342900.mrna1_1	PF3D7_1342900.mrna1_1;3252	3252	7.8584	5.8058	6.2046	5.1611	4.9681	6.5032	5.319	4.9782	5.8965	7.9958	7.8866	6.9404	5.5531	5.1667	5.6188	4.9288	6.156	5.627	5.5351	6.0027	8.9816	6.2416	6.6015	5.3677	6.527	5.517	5.7962	5.904	7.1454	8.9902	7.1636	6.9598	6.2608	6.5261	6.2715	5.7396	6.9602	5.0794	4.9727	4.3161	6.0036	4.0418	5.861	5.0413	5.5008	8.4729	5.3345	5.8225	5.2494	6.5621	5.367	6.1597	5.3431	6.4471	6.9558	8.3805	4.7724	4.9686	7.2405	4.9561	5.1703	8.7906	6.2415	6.235	9.7928	6.8231	5.0369	5.5919	6.3503	6.3696	7.3506	6.002	7.4687	7.1176	6.7489	7.4425	8.7797	6.4717	6.8576	10.5761	6.5801	5.7431	6.7943	7.5581
PF3D7_1342900.mrna1_1	PF3D7_1342900.mrna1_1;3253	3253	6.5315	5.2396	5.7098	5.5037	5.0184	6.7338	4.3554	6.3007	4.3916	6.704	6.6525	5.8982	4.8166	4.1342	6.1173	4.8202	5.6792	4.3868	6.2617	6.8018	7.3999	4.406	4.3916	4.5945	6.0328	5.5392	5.3107	5.4383	7.0739	8.2583	6.6628	4.856	5.4722	6.5986	5.8125	4.7241	5.4886	5.4466	5.4256	4.9069	5.5598	5.2361	5.8288	5.8099	6.4596	7.9633	6.2176	4.3618	4.1619	7.617	6.0944	6.0152	5.4296	5.3381	5.5616	7.4852	5.7661	5.3747	6.2003	5.0094	5.2935	7.9051	6.6107	6.6662	7.3474	6.0708	6.8455	6.9118	4.9528	5.3632	5.0665	5.3118	5.7363	6.6384	6.1675	7.3612	8.2343	5.8253	6.6147	7.8665	6.8143	6.9013	6.8695	7.035
PF3D7_1342900.mrna1_1	PF3D7_1342900.mrna1_1;3254	3254	6.3176	5.856	6.8479	5.4131	3.1875	5.8792	4.3583	5.6539	3.7887	6.0483	6.0339	4.9331	4.7192	3.6724	4.079	5.233	6.0667	4.7015	5.2122	6.106	6.0896	4.8856	4.9841	4.4861	5.7366	3.9193	5.438	5.243	5.1027	7.5891	6.2513	3.6171	5.3674	5.957	4.5874	4.1094	5.155	4.85	5.3937	5.6337	5.1871	4.9402	6.0009	4.3576	3.7004	6.1056	5.4578	5.2307	4.0224	6.8644	5.0678	5.8184	4.0695	6.7432	4.6352	4.0152	5.7586	5.5078	5.5027	4.8156	5.7444	6.7776	6.4471	5.5644	5.7727	5.8994	5.6314	5.1497	5.3642	5.2261	4.5217	4.5999	6.527	6.153	4.6736	5.7602	7.6843	5.641	5.9265	6.1146	5.5072	6.2055	5.3434	6.7696
PF3D7_1342900.mrna1_1	PF3D7_1342900.mrna1_1;3255	3255	5.9064	6.484	6.947	5.0197	3.0197	6.2922	3.7687	1.6462	3.0144	5.1783	5.5401	4.3792	4.2327	3.4128	5.5783	5.1085	5.3388	4.4256	4.9495	4.9193	6.2166	4.749	4.3951	3.546	4.193	4	4.1489	4.5336	5.4634	6.4968	5.2645	4.8535	4.9791	5.684	4.1859	4.8768	5.2012	4.5097	5.3459	4.0548	4.009	4.854	5.3519	4.8495	2.9126	4.295	5.2657	3.7824	0.7991	4.2979	4.8043	5.6206	4.8156	5.1293	6.2455	4.7629	4.1659	6.0259	5.0798	4.9832	5.8169	5.605	3.6194	5.6854	4.6011	5.2555	4.9754	5.225	5.1639	6.0065	4.2319	4.6616	5.9605	5.8022	4.2426	5.0794	7.3774	4.859	5.3516	5.1647	5.6873	3.8166	4.269	4.4343
PF3D7_1342900.mrna1_1	PF3D7_1342900.mrna1_1;3256	3256	5.6415	5.9809	4.4175	4.2411	3.9117	5.8068	6.0014	6.6493	4.2487	5.8495	6.1079	4.7576	5.4928	3.9579	5.3916	5.3906	7.0985	4.5229	5.7222	5.7049	5.9021	4.9083	3.6588	3.3618	5.6639	3.6803	3.849	3.9364	5.9516	6.3632	5.434	3.278	4.7436	6.5118	5.0103	2.9672	4.5874	3.5534	4.9722	5.0413	4.5558	2.9837	6.4749	4.0152	5.0596	4.8258	5.1445	4.6554	3.6792	4.5934	4.9269	6.4048	2.6508	5.1767	9.2391	2.541	4.7425	5.5729	6.083	4.3161	5.4575	6.6855	5.8602	5.4033	5.1599	4.8664	4.3923	4.5223	4.4168	9.1473	4.669	5.2071	5.814	5.4111	5.5826	5.7082	6.217	4.8787	5.6685	5.3792	4.4243	4.7913	5.3205	4.238
PF3D7_1342900.mrna1_1	PF3D7_1342900.mrna1_1;3257	3257	6.1669	6.8895	5.3473	5.8258	2.6576	4.5447	5.6952	5.4094	4.5558	5.5969	5.7895	5.295	5.2657	4.1449	4.7866	5.0005	5.6088	6.7912	5.3309	6.3661	5.4941	5.2784	5	5.6579	5.6932	4.4416	3.844	5.7071	6.2182	6.1554	5.855	4.5765	6.3728	5.6047	4.7049	4.2957	4.9236	4.8866	5.1819	5.6651	4.5862	5.079	6.696	3.4893	5.3409	4.5027	6.0076	5.6594	2.3103	5.6786	5.2141	6.7814	4.5317	5.4689	5.3775	4.9919	5.8885	6.6625	5.1783	3.3702	5.0396	6.5995	6.7138	5.353	6.0843	5.1081	5.2902	5.9208	5.5373	5.5091	3.5398	5.0184	7.3019	6.1363	3.861	5.1035	7.0759	5.1651	6.0184	6.8697	5.7247	5.281	6.0551	6.666
PF3D7_1342900.mrna1_1	PF3D7_1342900.mrna1_1;3258	3258	5.6938	4.6011	4.8344	4.7317	4.4189	3.6112	4.9491	4.2547	2.98	5.0725	5.2798	4.842	4.1375	3.121	4.4944	3.756	4.6346	4.6352	4.204	4.3604	4.9236	3.9837	6.3584	3.7602	4.7565	3.6611	3.2203	4.2979	4.1579	6.0856	6.749	6.3952	3.7634	4.9098	3.5336	4.0426	4.554	4.3903	5.0509	3.5261	2.5656	2.842	5.3572	3.7592	4.6611	3.7015	5.1811	4.6363	3.4449	4.2824	4.479	5.939	4.3554	4.5892	4.3847	5.2581	5.3568	4.8659	5.3736	3.5059	4.9713	4.541	5.1783	5.4209	3.5211	5.2311	5.3067	4.4692	4.511	4.1938	3.7939	5.1127	5.1272	4.4463	5.1671	4.5753	7.3632	4.2743	5.6331	5.437	4.7148	3.7159	4.9745	4.845
PF3D7_1342900.mrna1_1	PF3D7_1342900.mrna1_1;3259	3259	5.7816	4.9533	4.7618	4.6559	2.4699	3.1953	3.7431	2.1922	1.4542	5.0135	3.6076	2.9203	4.9481	2.2327	3.969	4.2525	4.5416	0.6871	4.7814	3.841	3.2479	4.9837	4.6764	3.4396	4.4039	3.9069	4.2578	3.6702	4.5236	4.4731	5.5853	4.5807	3.9317	4.2095	4.359	3.4529	3.5838	4.5753	3.7495	4.0108	5.2828	3.6826	4.1619	3.5558	3.6882	1.9928	5.0312	4.153	2.9616	3.7918	5.1898	4.4861	3.856	4.5515	4.1035	3.6904	4.8197	5.3122	5.5373	3.943	4.6685	4.5662	5.2323	3.7655	4.4456	4.4983	2.9542	4.7236	5.4057	3.4316	3.8146	4.4925	4.488	5.4944	4.6747	5.1227	5.087	4.9265	5.093	5.2895	4.3132	2.846	5.3971	4.1827
PF3D7_1342900.mrna1_1	PF3D7_1342900.mrna1_1;3260	3260	4.5021	5.8814	4.9444	4.6531	2.6112	3.0858	4.9551	4.6826	2.5705	5.1006	2.7655	4.4679	4.3909	4.1194	4.1119	4.6932	4.9667	4.439	5.575	4.1731	4.7065	3.9754	2.9523	4.4848	4.4249	4.2472	2.8237	4.5832	5.1803	5.2858	5.1938	3.7581	3.2141	4.5638	4.4542	2.1473	4.8807	4.1595	5.4289	3.7431	4.0426	4.5478	4.8977	3.9079	3.7126	4.6645	4.2847	4.5963	4.4343	2.3132	5.1301	3.7981	3.373	4.9505	4.6673	3.4854	4.073	5.2521	5.5592	4.7581	5.1408	3.9653	4.2861	4.3241	2.6439	4.8022	2.266	4.9016	5.7293	4.3512	2.9653	4.0531	4.3639	4.0548	5.78	4.7897	5.8372	4.238	5.6806	3.9727	2.4647	3.2342	4.5392	4.0652
PF3D7_1342900.mrna1_1	PF3D7_1342900.mrna1_1;3261	3261	5.0483	3.9736	4.9136	5.8809	1.0356	5.0921	5.0067	3.5717	3.5021	5.2828	3.4222	4.5008	4.9575	2.8053	5.2005	4.3639	4.8495	3.3205	4.6305	2.3103	5.1173	4.5838	4.3519	4.7469	5.0063	2.272	1.844	4.0152	3.99	4.3985	5.3277	0	5.62	4.7787	4.0233	3.2854	4.431	4.1562	5.1719	4.1152	3.6826	4.1235	4.594	4.3455	3.8699	3.9212	4.3561	4.6571	4.7159	4.7756	5.1514	4.9937	4.3716	4.6876	3.6029	4.5619	4.7506	3.4263	5.2739	3.849	4.8841	5.211	5.1355	4.3723	3.861	5.2242	3.8856	4.5279	4.8866	4.8475	4.3604	5.0435	5.7991	4.254	5.7978	4.1579	5.9184	4.8718	5.2296	4.5217	3.1938	4.121	4.7355	4.3985
PF3D7_1342900.mrna1_1	PF3D7_1342900.mrna1_1;3262	3262	5.1898	4.6639	4.6381	3.9477	3.8679	4.0197	4.0772	4.354	1.9635	4.3441	4.9662	3.0942	5.3323	1.3161	2.9165	4.6427	4.6288	2.9355	3.3576	4.2935	4.3519	4.0312	4.504	3.8309	4.9227	4.9732	2.488	5.1043	4.8972	4.4476	3.853	2.1667	4.121	4.6112	4.4222	0.5945	4.4005	4.0866	5.7361	3.0976	5.8846	1.3674	4.0081	1.111	3.9326	2.5729	4.4383	3.4931	4.6938	4.8831	4.5656	4.8689	3.7729	4.4053	4.7038	3.5607	4.7164	4.2234	3.9709	4.856	4.9537	5.3352	4.0781	5.4601	4.7463	5.5978	3.0858	4.7038	5.133	4.1457	3.7192	3.8115	4.5254	5.3445	5.0005	4.4886	5.0103	4.382	5.7541	4.435	3.9672	2.9891	3.7761	4.7328
PF3D7_1342900.mrna1_1	PF3D7_1342900.mrna1_1;3263	3263	4.6656	4.9011	5.2392	5.0409	2.6439	2.9069	5.6097	3.228	0.3448	4.4316	3.5211	3.9345	5.7594	1.774	3.0807	3.9193	4.3639	4.645	2.7824	4.8773	4.4423	4.3957	3.3561	3.6927	5.2384	2.281	4.8197	4.0704	4.0712	5.6721	5.6203	3.4686	4.5084	4.9198	5.6121	5.5512	0.4957	4.319	5.1338	4.1946	3.228	4.2979	4.848	4.0126	5.2979	3.8094	5.1619	4.8807	3.7214	4.2638	4.8314	4.3646	3.1276	5.5481	5.314	3.2479	3.9828	4.9523	5.0448	2.4673	4.7835	5.4696	3.4529	3.5211	4.6206	5.0561	4.5173	4.1473	4.9644	4.1359	4.6927	5.2619	6.0088	4.8314	5.3237	5.0947	6.0555	5.4692	6.2098	4.62	3.1859	2.0461	5.1338	4.8615
PF3D7_1342900.mrna1_1	PF3D7_1342900.mrna1_1;3264	3264	6.3731	5.1787	4.4867	5.7501	4.3533	4.6651	5.86	3.7181	3.26	5.8447	5.4077	4.8475	5.1416	3.6713	4.8758	5.4515	5.0325	4.0678	4.7745	4.4356	4.9011	3.8339	6.0343	5.3789	5.0325	2.275	4.1235	4.9841	5.2334	5.076	5.7131	5.3712	4.6999	4.6865	5.4236	4.3604	4.9649	3.1342	4.9298	5.8667	4.257	4.6029	5.5011	4.3999	4.9453	4.1946	6.0501	4.1424	3.8156	3.5472	5.1647	5.1827	3.0426	4.7751	5.9184	4.8674	3.541	5.5487	5.988	4.5053	6.029	5.278	4.8344	4.8929	4.7613	5.4074	4.9644	5.275	5.5298	3.5298	5.5376	4.5033	5.1659	5.2369	5.0453	5.9138	5.8316	8.8139	5.4886	4.4289	4.6147	4.4822	4.8644	4.904
PF3D7_1342900.mrna1_1	PF3D7_1342900.mrna1_1;3265	3265	5.6109	4.7361	5.1285	4.9819	3.7592	4.2713	4.9991	5.0286	4.796	5.0237	3.1043	3.3909	4.7944	1.2449	3.0072	5.2983	5.7404	4.5304	3.9439	4.5404	4.8625	5.532	5.0139	4.5059	5.3702	4.2623	3.9269	5.0866	6.0306	4.7803	4.8777	3.2854	5.6088	5.3913	5.1566	4.1723	3.3448	4.1747	5.1048	4.2847	5.1675	4.7334	5.1583	4.4744	4.0522	4.5934	4.0009	5.3323	4.1843	5.5804	4.4463	5.706	3.557	5.128	5.4492	3.4155	4.9453	4.942	5.36	4.7719	5.9688	5.3889	5.2724	4.9846	5.5242000000000004	3.9653	4.8278	5.1894	5.5987	4.5354	5.1867	4.8654	5.2836	4.5801	5.2917	4.9112	5.8902	4.2296	5.6126	4.6439	4.3363	4.26	5.7533	5.9732
PF3D7_1342900.mrna1_1	PF3D7_1342900.mrna1_1;3266	3266	5.6795	5.6954	5.3961	5.1181	4.3512	3.5373	5.4696	4.5741	1.903	5.2728	2.86	4.3255	5.1289	4.054	4.4456	4.7241	5.4928	4.3646	4.1194	6.5518	5.5674	5.6531	5.2672	5.1493	5.8092	4.8699	3.6554	4.7087	4.6758	5.5379	4.6381	4.466	5.9153	5.8505	5.6579	4.9695	4.4316	4.3667	4.9397	5.2758	4.9782	5.6035	5.5201	5.5774	5.2242	4.9369	4.0018	4.8435	4.7104	5.087	5.6542	5.561	3.6622	6.3289	4.8743	5.2891	5.0802	5.2873	5.5922	4.3785	5.8171	5.3049	5.2407	5.375	4.101	6.321	5.3547	6.8693	5.6035	4.5674	5.323	5.4043	5.8477	4.2847	5.1177	6.3156	5.7764	5.9312	5.8817	5.1522	4.9059	4.2898	7.8966	6.832
PF3D7_1342900.mrna1_1	PF3D7_1342900.mrna1_1;3267	3267	5.2551	5.405	5.044	4.8605	3.3363	4.5777	5.4333	4.6904	4.5103	5.6459	5.0561	4.7761	5.3338	2.98	4.2713	5.537	7.3443	4.9293	4.6707	5.7926	4.8445	5.7024	5.1506	6.0009	5.3691	4.017	3.8649	4.9745	6.1493	5.0501	5.9683	4.9107	5.8736	5.3865	4.9312	4.5279	4.7409	5.135	5.4998	3.4816	4.211	4.6029	4.3169	5.3237	4.2532	5.0361	4.7965	6.0913	5.1506	4.0286	5.6648	5.1064	3.3031	5.5385	5.2118	4.4931	5.067	6.0635	5.7727	4.8963	4.9269	5.5668	5.0531	5.5258	4.9768	5.4443	4.5765	5.9246	6.605	5.0798	4.4757	5.6542	5.3789	4.8787	5.7639	5.1985	6.2409	5.4598	5.8632	5.5835	4.6645	5.5229	5.8691	6.6457
PF3D7_1342900.mrna1_1	PF3D7_1342900.mrna1_1;3268	3268	5.7832	4.2532	4.1085	5.7293	2.6299	3.6415	5.0036	5.5996	4.969	5.2758	4.7479	5.0909	5.4195	3.926	5.1969	5.5871	5.4303	4.1843	4.6843	5.3896	5.1914	5.5087	5.4393	5.6276	6.0117	4.441	4.2987	5.275	5.114	5.5972	5.9018	4.6513	5.8271	4.7692	5.594	0.5261	5.2961	5.7334	5.6314	2.903	5.5295	4.6311	5.9807	4.3944	5.5192	3.126	4.6741	5.6288	5.0076	4.3533	5.4195	5.7195	4.8485	5.3747	4.1579	2.7247	5.0657	4.5999	5.7211	7.1868	5.9136	5.6809	4.7431	4.3356	5.7029	5.4413	3.8207	5.6716	5.0652	4.985	5.3313	5.1953	6.0455	5.1871	6.009	6.5118	5.8649	5.1268	5.7049	5.3968	4.6288	4.4957	6.6802	6.1268
PF3D7_1342900.mrna1_1	PF3D7_1342900.mrna1_1;3269	3269	5.7642	5.1461	4.7257	5.5945	4.8938	5.4195	5.0308	4.6921	2.696	5.5005	4.7109	4.9864	6.2001	3.0892	4.354	5.9425	6.5129	4.0488	3.3882	5.8482	5.5978	5.3413	5.9437	6.1989	5.1391	4.3964	0.251	5.6179	5.2403	5.6053	5.4935	5.8585	6.2302	5.6291	5.0989	4.5317	5.5656	4.8914	5.6444	4.7613	4.8773	4.6218	5.5823	4.4686	4.6017	3.3992	4.0179	5.6628	5.6444	5.1379	5.5549	4.9672	4.1077	5.6067	5.3395	5.5062	3.557	5.7082	5.7002	5.9891	5.8649	5.3012	5.2126	5.7181	4.706	5.6141	5.4449	6.5847	6.454	4.969	4.8728	5.2392	6.6091	5.8001	6.1276	7.9691	6.3045	5.4356	6.3356	5.8994	5.5635	3.5945	6.4502	6.0949
PF3D7_1342900.mrna1_1	PF3D7_1342900.mrna1_1;3270	3270	5.7482	5.2976	5.3234	4.6702	3.3533	4.5934	5.7669	5.5586	3.5211	6.3887	4.8344	4.6525	5.269	3.1554	4.0152	5.7916	5.8746	3.6622	4.9523	6.6978	5.5416	5.7115	6.2994	5.318	5.4486	4.7065	5.384	5.7024	5.3205	5.8197	5.9676	4.5699	5.189	5.2784	5.7876	5.3374	5.1006	4.5644	6.9879	5.1663	5.9343	4.4764	5.3501	5.1627	5.195	3.332	4.6633	5.8936	5.9676	5.0764	6.0259	5.3719	4.2441	6.4289	5.14	5.4515	4.6826	5.7186	5.7597	4.9117	7.5708	5.7706	2.669	5.5913	4.6859	5.647	4.7671	6.2847	6.5286	4.6753	3.7312	5.2544	6.9227	6.2527	6.3667	7.3683	5.774	5.8472	6.0633	5.3702	4.9547	4.991	6.3796	5.4449
PF3D7_1342900.mrna1_1	PF3D7_1342900.mrna1_1;3271	3271	5.5087	6.1383	5.4653	5.1367	4.0942	5.5185	5.9968	5.1973	6.0186	6.3684	5.6291	4.2861	5.9148	3.6645	4.3519	5.5756	5.4502	5.0295	4.5783	5.4046	4.9069	6.3043	6.4227	6.077	6.2752	6.0881	5.3635	4.859	5.62	6.0058	6.7947	6.1367	5.087	5.8286	5.7931	4.6264	4.4416	4.5059	5.1309	5.5308	6.8006	5.8331	5.4506	5.6809	4.9991	4.5348	5.4209	6.1591	5.2403	4.7153	5.8477	5.3957	4.9184	6.0356	5.3395	4.7887	5.568	6.4316	5.8831	5.9782	5.904	5.4731	5.6885	4.9402	5.4774	6.1697	5.1675	6.0164	7.3265	5.3667	3.7634	5.0135	5.5116	6.2494	6.8374	5.8659	6.2817	5.5531	6.0466	6.9965	5.9449	5.4243	7.3181	6.471
PF3D7_1342900.mrna1_1	PF3D7_1342900.mrna1_1;3272	3272	6.3823	5.4199	5.2839	5.5336	2.3448	5.3259	5.9715	5.0742	5.6177	5.5407	4.5248	4.6588	5.8582	4.4673	3.568	5.6314	6.0094	5.0197	4.2615	5.3448	4.2563	5.7608	5.6165	6.6768	4.9937	4.6053	5.1985	5.0259	5.3445	5.3331	5.9267	5.017	6.6452	5.8946	5.8097	4.4809	5.1493	5.1363	5.2114	5.06	5.5018	5.3968	6.4553	4.6713	4.62	5.2713	5.4124	6.1651	5.6879	4.8405	5.4893	5.9828	0.5261	5.8465	5.7999	5.1659	4.6713	5.7118	5.6381	5.0219	6.2688	6.3932	5.3363	6.4393	4.8405	5.6639	5.0605	6.3246	5.9388	4.6288	4.3653	5.2566	6.2785	6.2063	5.3816	5.8435	6.8411	6.1831	6.2965	6.2874	5.4353	5.3865	5.6525	6.2642
PF3D7_1342900.mrna1_1	PF3D7_1342900.mrna1_1;3273	3273	6.3461	5.2876	5.9729	4.9189	3.9551	4.7398	6.1699	4.7908	3.2449	6.106	5.4529	5.0802	6.3682	4.5148	5.4489	5.4182	6.0009	6.0094	4.7153	5.2441	4.95	5.8522	6.2536	5.43	6.0755	4.6921	5.6747	5.2456	5.5037	5.7996	5.5527	5.3266	6.3255	5.4692	5.0067	4.7981	3.9937	5.7434	7.2965	6.5051	5.8844	5.5699	5.9366	5.8017	6.2702	3.9326	4.2728	7.4836	5.4931	5.9229	5.6302	5.6648	3.511	6.55	5.5937	5.7396	5.3234	6.1625	6.3773	6.3178	6.4967	6.7291	5.6182	5.8184	5.6194	5.853	5.7661	5.8097	6.6744	5.7498	5.1695	5.3302	6.453	5.8314	6.5097	6.1973	7.1015	6.0233	6.2122	6.0877	5.4822	4.9449	6.2269	7.5184
PF3D7_1342900.mrna1_1	PF3D7_1342900.mrna1_1;3274	3274	5.8726	5.4744	4.8689	5.2604	2.85	4.0312	5.9246	4.8836	4.4046	5.6467	5.4492	5.7565	5.6826	5.1169	4.7115	6.1223	6.0409	4.84	5.3663	6.2513	5.5438	5.4731	5.5419	5.3796	6.2075	5.5053	2.6485	5.5957	6.7408	5.5759	6.4496	5.7511	6.4986	5.5714	5.4236	5.0361	4.5928	5.5081	5.9971	5.4663	5.5289	5.5898	4.7522	4.8395	5.4043	4.7939	6.2313	6.0045	5.3761	5.6582	6.1129	5.9674	5.3667	6.3925	4.7772	4.7661	4.9088	6.4058	6.6666	5.2585	6.3245	6.191	5.5087	5.1223	4.9672	4.26	4.9165	6.0121	6.2834	5.8184	4.9878	5.5919	6.5016	5.4899	6.3352	6.5357	6.1512	6.3498	6.1416	5.3992000000000004	5.7679	3.6171	6.9792	6.045
PF3D7_1342900.mrna1_1	PF3D7_1342900.mrna1_1;3275	3275	6.3861	5.1135	4.4848	6.9868	4.3688	5.1942	5.7145	5.0682	3.8032	5.2784	5.5382	6.2091	6.1675	3.8856	4.5304	5.6047	5.6456	5.911	5.5416	4.9593	6.3987	5.1683	4.9819	5.2168	5.9103	4.4555	4.121	4.5993	6.0027	5.4185	5.3854	4.2456	5.5856	5.067	4.6899	3.669	4.6871	5.3981	5.761	6.0553	4.1424	4.813	5.7369	5.6334	4.4515	5.7434	4.7257	6.4017	5.2292	4.1755	5.9896	4.7241	4.5435	6.025	5.4192	5.0622	4.8704	6.4358	5.972	4.9477	6.8381	6.9222	5.6407	4.9561	5.4555	5.6459	5.5298	6.894	6.4045	5.5024	5.1123	5.5975	6.4096	5.4995	5.9255	6.3246	6.5089	6.2623	6.1625	6.0325	5.4568	5.0704	7.2505	7.624
PF3D7_1342900.mrna1_1	PF3D7_1342900.mrna1_1;3276	3276	5.7527	4.4938	5.6349	5.2265	4.8212	4.5558	5.4232	4.9653	3.7549	6.2941	4.6988	5.4845	5.0622	4.1367	3.0738	5.4356	5.5616	4.7109	5.2884	6.2819	6.0828	5.6619	7.5212	5.8265	4.8977	4.0347	4.347	5.7271	6.2668	5.9314	5.6235	3.5072	5.1977	5.6109	4.7965	3.6508	3.85	4.701	5.4449	3.9882	4.3356	3.433	4.6679	4.4777	5.1383	5.4121	5.8617	4.862	3.3743	5.0308	5.4712	4.4033	3.1938	5.4702	5.7296	3.2357	3.7761	5.5444	5.9131	6.2513	5.4571	6.3248	5.1144	4.943	5.3491	4.8625	5.1106	7.5711	6.7883	4.6673	2.6508	4.479	4.814	4.433	5.939	6.1769	6.8442	5.1723	6.0481	5.1305	4.9397	3.9598	8.2797	7.1681
PF3D7_1342900.mrna1_1	PF3D7_1342900.mrna1_1;3277	3277	6.314	5.3565	5.1069	5.3132	4.8283	5.3988	5.0365	4.4963	4.5014	5.5011	5.1727	4.9458	5.5469	4.4938	5.2536	4.8753	4.9463	3.7442	5.2126	5.6588	5.5053	5.1383	5.5901	6.3067	5.2261	2.7225	4.5261	3.5632	6.7545	6.2077	5.7658	4.98	6.3454	6.0065	4.9481	3.5373	4.5323	5.7584	5.2192	1.7824	4.6554	3.0875	4.7803	3.5981	5.7554	5.2491	5.6817	5.1558	4.9928	5.1767	5.5466	4.975	3.2854	5.8552	4.5801	3.6531	4.8605	5.314	5.2802	4.8263	5.7469	4.4692	5.717	5.2664	4.6094	4.9946	6.0477	7.2943	6.2106	4.5392	4.1739	5.8792	6.1142	4.4828	6.0485	5.7393	6.4373	5.8227	5.5868	6.1803	4.6753	4.1094	7.4958	7.2029
PF3D7_1342900.mrna1_1	PF3D7_1342900.mrna1_1;3278	3278	6.5789	5.7806	5.6594	5.1922	5.6865	5.7764	4.9131	5.1922	5.0875	5.6963	5.7926	5.5301	5.3176	3.3248	5.7552	4.9575	5.875	4.7517	5.4313	6.4869	6.9255	4.6831	5.5814	5.2437	3.8166	4.067	4.1473	5.0343	6.8963	5.2861	6.0936	4.4403	5.0802	5.7241	4.6594	3.0635	5.1875	4.4168	5.7096	5.0144	4.9184	4.9621	4.7339	3.7279	5.1371	3.4712	6.0546	7.5097	4.017	4.862	5.3968	4.6769	4.5273	6.2948	5.5395	5.5182	3.5814	5.5091	5.5801	4.2118	6.0704	5.3851	5.1803	5.5913	5.1886	5.8037	4.9542	6.5163	6.5402	5.2396	5.2873	5.2743	5.1131	5.0268	5.278	6.0277	6.6511	5.1906	6.0961	4.8384	4.9026	4.1293	7.0754	7.2688
PF3D7_1342900.mrna1_1	PF3D7_1342900.mrna1_1;3279	3279	6.1916	5.9286	5.9355	4.8151	3.9855	5.1699	5.3194	4.6041	4.2638	4.8982	6.28	4.4535	4.7923	2.281	4.814	5.2346	4.4429	4.1227	4.5886	6.8349	6.0785	4.4867	4.735	5.2581	4.9231	3.1953	4.0418	5.7708	6.5427	6.4517	5.2083	3.9486	6.3051	5.1493	4.7131	4.373	3.5993	5.4283	5.673	3.9982	5.0383	4.9887	4.7268	4.2479	5.1256	2.2327	5.6132	4.6005	5.2891	4.588	5.9558	4.813	1.9336	5.4373	3.6837	4.706	4.3082	4.4809	5.2957	5.1363	5.3466	6.4504	4.7366	5.2472	4.9699	5.588	5.2434	6.2959	7.4516	4.3241	5.4152	5.7004	5.441	3.5717	3.925	5.4009	6.8819	4.8718	5.6424	4.5267	5.1659	5.0561	6.924	6.78
PF3D7_1342900.mrna1_1	PF3D7_1342900.mrna1_1;3280	3280	5.1675	4.6513	3.6938	4.9621	3.0704	2.9279	5.2887	4.2133	3.6171	4.8948	0.5753	4.6421	4.2008	2.5059	4.1659	4.1875	4.6299	4.3512	3.844	4.3889	4.3212	3.7388	4.7214	3.4449	4.2008	4.6235	1.844	4.5928	4.9416	5.6851	4.5454	2.1473	4.7339	4.7463	2.3813	3.943	4.0976	3.8125	4.4436	4.0747	3.5185	2.6893	5.0317	3.861	2.546	3.9635	4.8728	5.8255	3.0531	3.5298	4.7554	4.4033	4.2935	5.101	5.0764	3.332	3.6392	5.2645	4.9621	4.14	4.0721	5.2517	2.4594	3.5423	3.6576	4.9625	4.4854	5.073	3.9155	1.9069	1.8836	4.2342	4.9869	4.2102	6.4246	4.9331	5.047	3.9458	5.4263	4.3999	4.4175	3.2172	4.8904	4.6645
PF3D7_1342900.mrna1_1	PF3D7_1342900.mrna1_1;3281	3281	5.2653	4.9326	4.0036	4.89	3.1522	4.5204	4.9782	2.568	2.2839	4.8924	5.3554	4.3764	4.7344	3.025	4.8977	5.1301	5.4989	0	4.4502	6.2856	4.6769	4.5814	4.8565	4.1119	5.3933	4.0514	3.4803	4.9823	4.7344	5.328	5.1827	0.3561	4.281	4.0738	5.2517	4.3764	3.6005	4.649	5.8217	3.6565	4.3597	3.2048	4.3038	4.0383	5.2716	4.5441	4.8063	5.3129	4.0993	4.4074	5.1755	4.3554	4.4175	5.4519	4.1375	4.3771	4.1194	5.4202	5.4104	4.7533	4.8748	5.8271	4.6508	4.5217	4.5059	4.2211	5.3889	5.223	5.1077	2.1473	3.852	3.4854	2.3248	4.2479	5.3071	4.8822	6.3023	5.4128	5.135	4.2547	4.853	3.0652	3.4957	4.5583
PF3D7_1342900.mrna1_1	PF3D7_1342900.mrna1_1;3282	3282	5.1703	4.8943	4.3284	4.1449	2.9561	4.8278	3.7334	4.0018	3.4087	4.7306	4.9973	4.3169	2.9837	2.0286	4.1627	4.14	4.1102	4.0161	4.8963	4.8324	4.8309	4.8634	3.4944	1.8992	4.843	2.5185	1.511	4.2653	3.9345	5.8472	4.4989	2.4463	4.7661	4.3709	4.266	3.6554	4.8615	5.0391	4.5771	2.1506	4.943	3.4944	2.5826	3.2311	1.2141	5.0976	3.9991	4.1152	1.2327	4.4148	4.3653	4.4269	0.926	4.3505	5.2536	4.2563	4.4989	4.1914	5.6153	4.5242000000000004	5.2529	4.2319	4.9098	3.7897	5.0193	4.8125	3.6076	5.3012	5.1481	4.8298	4.8053	4.9236	3.7782	4.9542	4.2494	3.9598	5.1906	4.3082	4.1961	3.7729	4.9533	2.1922	5.1387	4.3971
