## Supplementary material for "Proteome-wide antibody responses to PfSPZ Vaccine include cross-reactive antibodies that correlate with protection from malaria": PeptideArray_all_peptides: 367676_file08 (part 181 of 204)

SEQ_ID	PROBE_ID	POSITION	P14_pre_NO	P39_pre_YES	P17_pre_YES	P46_pre_YES	P10_pre_NO	P49_pre_YES	P29_pre_NO	P42_pre_YES	P13_pre_YES	P14_post_NO	P39_post_YES	P17_post_YES	P46_post_YES	P10_post_NO	P49_post_YES	P29_post_NO	P42_post_YES	P13_post_YES	P40_pre_NO	P02_pre_NO	P45_pre_NO	P04_pre_YES	P11_pre_NO	P20_pre_YES	P15_pre_NO	P05_pre_YES	P16_pre_NO	P40_post_NO	P02_post_NO	P45_post_NO	P04_post_YES	P11_post_NO	P20_post_YES	P15_post_NO	P05_post_YES	P16_post_NO	P44_pre_YES	P38_pre_YES	P48_pre_YES	P31_pre_YES	P34_pre_YES	P06_pre_NO	P47_pre_YES	P35_pre_NO	P07_pre_YES	P44_post_YES	P38_post_YES	P48_post_YES	P31_post_YES	P34_post_YES	P06_post_NO	P47_post_YES	P35_post_NO	P07_post_YES	P36_pre_YES	P25_pre_YES	P23_pre_YES	P22_pre_NO	P27_pre_YES	P30_pre_YES	P12_pre_YES	P26_pre_YES	P51_pre_YES	P32_pre_YES	P28_pre_YES	P24_pre_YES	P08_pre_YES	P19_pre_YES	P50_pre_NO	P36_post_YES	P25_post_YES	P23_post_YES	P22_post_NO	P27_post_YES	P30_post_YES	P12_post_YES	P26_post_YES	P51_post_YES	P32_post_YES	P28_post_YES	P24_post_YES	P08_post_YES	P19_post_YES	P50_post_NO
PF3D7_1342900.mrna1_1	PF3D7_1342900.mrna1_1;3283	3283	4.7015	4.8465	5.4764	4.1835	3.6264	5.0286	4.6594	3.5777	3.3882	5.076	4.3547	4.3674	4.5236	2.1342	2.6415	4.04	4.4809	3.861	4.009	3.079	5.0264	5.281	4.5103	5.1485	5.6203	1.1635	0.1243	3.6519	4.8278	5.6035	5.8071	2.281	4.669	5.3882	4.4087	2.9727	3.488	3.225	4.765	0.1243	4.0942	4.6381	4.8135	2.9616	3.1177	4.2449	4.9625	5.0531	4.4496	3.645	4.5135	5.4306	2.8934	4.9491	4.6713	3.7159	4.5981	3.1938	4.9695	5.2044	5.0286	3.9681	4.9035	4.7049	3.4087	5.8053	5.0303	4.2449	3.9607	4.4216	3.7908	3.4033	4.4634	3.9718	4.2758	3.5632	5.9033	5.3118	5.1355	3.5336	5.2176	3.7772	5.0422	5.8227
PF3D7_1342900.mrna1_1	PF3D7_1342900.mrna1_1;3284	3284	4.7032	5.4712	4.8748	5.4995	3.8924	3.8718	4.479	4.6188	1.6645	5.0413	5.0488	2.98	5.1326	3.5286	3.7225	4.61	4.8186	2.6758	3.6485	4.8634	5.3896	4.6005	4.0099	4.6369	4.0435	2.5729	3.942	4.8851	4.2008	5.0108	4.1914	1.3674	4.1522	4.0738	1.9672	4.4548	3.8895	3.1906	4.2728	3.0892	4.0883	2.9126	4.0635	4.2795	4.2795	4.1715	3.2342	3.7645	4.8379	3.9773	4.5392	5.0018	4.1473	3.591	4.3016	5.0496	5.0695	4.9011	4.859	4.3639	4.1755	4.017	4.1326	5.2411	3.7192	4.4588	3.8074	4.4951	4.4647	4.4429	1.6781	3.2854	3.9326	4.2304	4.991	3.6218	5.3716	4.4482	5.116	4.9841	3.009	1.9336	3.8146	3.5934
PF3D7_1342900.mrna1_1	PF3D7_1342900.mrna1_1;3285	3285	5.7793	3.7517	6.1301	5.8804	4.5279	1.511	5.541	6.3304	5.0312	5.6915	4.7148	7.0138	5.8427	4.9639	3.2141	5.5229	5.669	4.8283	4.4906	5.9054	5.4816	5.2832	6.8552	5.9255	5.4263	5.4944	6.1918	6.0834	5.6857	5.8902	5.554	5.327	5.1715	6.3404	5.0904	4.3096	5.6261	5.3806	5.3012	4.2149	4.2172	4.269	6.1216	5.0295	3.157	5.6132	4.2735	5.0496	6.0029	3.6276	4.6363	4.3284	5.0609	5.1894	4.6696	5.0836	5.2445	5.2578	6.4798	4.1538	4.7655	4.6106	3.4236	5.5644	4.8037	5.2399	5.4809	4.504	5.3554	5.8319	7.3261	5.4777	4.7388	5.9991	5.7869	5.4165	5.9338	3.157	5.5847	5.4243	3.3978	4.9326	4.4502	4.5185
PF3D7_1342900.mrna1_1	PF3D7_1342900.mrna1_1;3286	3286	5.5981	4.1408	4.4121	4.6679	4.2839	3.1683	4.435	3.1243	0	5.2024	4.4449	6.0343	3.5236	1.3391	2.0875	5.4896	5.5472	3.9355	5.1106	5.7439	4.8836	4.843	4.3111	5.0553	5.2928	4.6433	3.4673	4.9217	4.6433	5.3572	4.9307	2.3561	3.9088	4.8166	5.1043	4.3709	4.3554	4.8293	5.5392	5.1131	4.5801	5.1914	5.4584	4.3427	2.7908	3.0072	3.9718	5.3377	3.3978	3.2388	4.9231	4.6439	1.541	5.3038	4.645	3.7613	4.6837	4.2869	5.0224	4.1235	5.4591	4.8104	4.157	4.8856	4.6235	4.3854	3.5435	4.8748	4.0108	3.6264	2.1922	4.9709	4.5771	5.1338	4.6662	5.4565	5.6144	4.5084	6.0036	3.9782	4.4012	4.7474	3.8186	4.3089
PF3D7_1342900.mrna1_1	PF3D7_1342900.mrna1_1;3287	3287	5.4627	4.7634	4.6531	4.4627	2.3477	4.0409	4.916	4.0072	3.6241	5.0883	3.5993	3.4195	4.2735	1.7824	3.1342	4.8207	4.0824	3.3951	2.2987	4.2456	4.9397	4.1835	2.9203	4.3498	4.9505	4.4256	4.7339	3.2824	5.2284	5.2071	5.2585	3.7761	5.7051	4.1194	4.1538	3.4128	3.5945	4.5097	4.3923	4.6328	3.9117	3.06	4.7071	3.306	3.0531	3.5814	4.8379	5.0081	3.1953	2.269	4.9011	5.0777	2.257	4.8027	4.7777	3.5583	4.85	4.5435	4.8787	3.8319	4.0781	4.99	3.7247	4.2311	4.3681	5.0018	4.7687	4.4951	4.3491	2.8359	3.6381	3.843	3.3434	3.3391	4.1595	4.8836	5.2284	3.6803	4.5717	4.5957	4.3688	4.4256	4.7247	2.86
PF3D7_1342900.mrna1_1	PF3D7_1342900.mrna1_1;3288	3288	5.0514	4.9189	4.8359	4.1408	3.3978	4.1946	5.581	1.3561	3.2311	5.532	2.2479	3.3868	4.3016	2.6848	4.5373	4.7263	3.84	0	3.7506	4.2464	4.5242000000000004	4.3667	5.3295	4.5951	4.9269	3.849	3.9117	4.1227	5.9607	3.5361	4.3176	5.4179	4.0277	4.9612	4.0678	4.4995	2.6415	5.1309	5.1326	4.1301	5.1469	4.5373	4.2832	3.7137	2.067	2.5008	3.5223	5.3509	0.111	3.7666	4.6513	4.742	2.4276	4.682	3.009	3.8699	3.4396	6.9959	5.1231	3.0755	3.6299	4.3771	4.1699	4.0206	5.2207	4.841	3.8982	3.9184	4.2913	4.7447	4.3916	5.1942	5.3885	4.9293	3.9495	4.8475	5.4935	5.4446	4.784	4.7724	4.6531	2.0321	2.9891	4.8176
PF3D7_1342900.mrna1_1	PF3D7_1342900.mrna1_1;3289	3289	5.328	5.4433	4.9791	5.0657	2.5729	5.2415	5.0836	4.157	0	5.2828	3.3448	4.7634	3.2957	4.2585	4.3716	4.257	4.9026	3.0652	4.3757	3.7268	5.2106	2.2265	5.1098	0.516	4.437	3.99	3.7323	4.5046	4.0099	5.275	5.0849	3.6427	2.6299	5.373	2.7137	4.6559	4.2334	4.7639	5.0099	4.6282	3.111	3.6415	5.292	2.1667	3.756	5.1231	5.2399	4.5807	1.7137	2.4087	5.0117	5.093	4.3277	4.073	5.7377	4.6011	4.2472	5.5027	5.0099	4.0875	5.1359	4.6899	3.3533	4.7126	2.3951	4.3341	4.0418	3.6769	4.025	5.251	3.6346	5.2403	3.9955	4.62	4.5342	3.9212	5.2574	4.2957	5.1599	4.4356	3.437	2.4647	4.257	4.435
PF3D7_1342900.mrna1_1	PF3D7_1342900.mrna1_1;3290	3290	5.9676	5.7417	5.5419	4.9873	3.9193	5.561	5.3031	2.84	4.0875	5.0259	5.5379	4.7882	3.9727	3.6147	5.1322	5.6656	4.4692	2.7549	4.479	5.545	5.745	5.2048	4.5454	5.0308	4.5735	2.4777	3.4712	4.8758	5.3259	6.211	5.2532	5.5638	4.6966	5.925	5.1144	4.275	5.3889	3.9383	5.8721	3.4033	5.3056	4.5472	4.2327	3.9505	2.9222	4.9616	4.7203	3.9598	5.5491	4.5987	3.7181	3.2957	3.7655	5.2353	5.5201	4.5795	4.7382	5.2728	4.3306	5.5723	5.4239	3.6358	5.2836	4.1383	4.6971	5.5601	3.275	4.9882	4.6628	6.1707	3.4222	5.939	5.7334	4.5135	4.5613	4.7225	6.0611	4.0942	5.7863	4.4607	3.6971	4.1043	4.8166	4.9639
PF3D7_1342900.mrna1_1	PF3D7_1342900.mrna1_1;3291	3291	6.1352	5.76	5.2675	5.1043	3.0072	5.2976	4.8273	3.9791	3.1651	5.9577	5.5014	4.0652	4.4555	3.9551	5.4456	4.337	5.0103	4.7192	4.6206	5.0921	5.5966	5.1391	4.9269	5.1064	4.9722	2.7115	2.269	4.2441	5.8296	5.3129	4.8146	4.3681	5.1735	3.6893	3.9791	3.86	5.2735	4.1867	5.856	3.852	4.8212	3.8339	5.3023	4.8699	3.7126	3.6029	5.017	5.9991	5.5945	4.4848	3.9165	3.8875	2	5.3205	4.8339	4.8379	4.5261	5.2668	4.991	5.6058	4.2311	6.437	5.0365	4.8545	3.1043	3.251	3.2296	5.2059	4.9373	5.2426	3.8972	4.8329	5.3031	3.1027	5.7304	4.4854	6.8779	4.9736	5.3056	3.3618	4.266	3.3277	5.0849	6.0676
PF3D7_1342900.mrna1_1	PF3D7_1342900.mrna1_1;3292	3292	6.2494	5.9191	6.0317	5.1391	4.0968	5.5859	5.7493	5.4963	3.669	6.5916	5.7879	6.0503	5.2288	4.1922	5.0219	5.6639	5.5132	4.1285	4.5783	5.2939	5.3775	5.047	5.1619	5.5395	5.4571	4.0883	5.266	5.0299	5.9162	5.3709	6.0341	2.6182	4.9212	3.9791	4.9768	4.5484	4.7913	4.8992000000000004	5.8455	5.1014	4.541	4.7463	5.1671	4.6809	3.6473	5.0772	4.1119	5.625	5.4182	5.2581	4.8022	5.2044	4.7257	5.4276	6.0208	5.7608	4.8415	5.9357	5.9383	6.12	5.1375	6.7291	5.0824	5.2679	4.8278	5.7879	4.585	5.8304	5.3614	5.0772	5.1787	5.516	4.9986	5.228	5.898	4.9519	7.5755	5.5564	6.2778	5.756	3.7038	4.8992000000000004	5.4346	4.6473
PF3D7_1342900.mrna1_1	PF3D7_1342900.mrna1_1;3293	3293	5.99	5.3981	5.4363	5.2426	3.7312	5.8148	5.0976	4.0009	2.6736	6.4472	5.8009	5.3878	5.0639	3.0909	5.8718	4.281	5.225	1.1375	5.61	5.3516	5.5948	4.2319	6.292	4.1085	4.8237	5.7869	4.1763	4.0054	6.3908	5.8733	5.6253	4.9312	4.847	6.319	4.5922	3.8359	5.1902	5.3813	5.8948	5.1198	5.9305	4.1268	4.8629	2.9745	4.2055	5.3363	5.5354	5.8265	4.4575	5.9129	5.3103	5.6565	3.5509	5.3947	5.375	4.7334	4.0951	6.1426	6.6171	5.0772	5.1727	7.47	4.7436	4.8669	5.1671	5.5638	4.6147	5.0076	5.6924	4.6124	3.263	5.3158	5.8958	4.756	5.2604	5.2832	7.0688	6.0587	7.9032	5.2705	5.4883	4.384	4.4575	5.1363
PF3D7_1342900.mrna1_1	PF3D7_1342900.mrna1_1;3294	3294	6.7674	4.7714	5.0997	5.7903	3.7257	7.6509	5.2615	4.0875	4.1851	6.6375	5.5308	5.9535	5.2246	6.4141	7.7231	5.348	5.605	4.4012	5.5438	6.511	5.7774	4.8207	5.7208	5.2668	4.7623	4.1301	4.4529	3.957	6.1003	5.852	6.009	4.4699	5.7238	4.8664	5.7756	5.1481	4.7208	4.8861	4.9598	3.7581	5.1835	4.8895	5.5895	4.5546	5.6659	5.89	5.4293	5.8941	5.8992000000000004	5.4226	4.8485	4.8777	4.3688	5.6355	5.7216	6.6352	4.5686	5.8316	6.5234	5.1202	5.4033	8.7072	5.8035	6.0982	5.3306	5.4679	4.8802	6.2292	5.4057	6.8731	6.2813	5.5469	5.4479	5.1497	5.68	4.7861	8.7502	4.2891	5.5119	5.5444	5.0058	4.4874	6.3661	4.8831
PF3D7_1342900.mrna1_1	PF3D7_1342900.mrna1_1;3295	3295	6.2491	5.6772	5.6536	5.1687	2.319	5.6118	4.2891	2.1243	5.314	5.6769	5.3579	3.5223	4.5484	3.1683	5.5987	5.2746	4.0161	2.6485	4.6843	5.4263	5.4774	4.8758	5.1164	6.0798	5.025	4.0583	3.7181	3.9514	5.327	4.7463	5.5379	5.0622	4.3639	4.6599	5.0557	3.8669	4.2615	5.8405	4.963	4.6235	4.627	2.9635	4.5084	3.8797	4.5304	3.6112	3.2265	3.9672	4.4489	4.8344	4.1218	5.911	2.7181	5.2517	4.8595	5.6282	5.0921	6.3567	4.9059	4.3792	4.7181	5.3572	4.6118	4.5021	4.4764	4.9241	4.1827	5.4419	5.5223	5.2315	4.6599	5.3327	6.3916	4.7279	5.0286	4.7377	6.5589	3.861	5.532	5.7708	5.2909	4.5478	5.6314	5.1635
PF3D7_1342900.mrna1_1	PF3D7_1342900.mrna1_1;3296	3296	5.7573	6.0585	5.3799	4.7576	3.5484	5.0934	4.4476	0	2.5705	5.3796	6.0813	4.8156	4.9551	3.9458	5.6082	4.8758	5.266	3.991	4.8595	4.2095	5.8068	5.5531	4.1882	4.8934	4.5091	4.2071	5.3709	3.5497	5.1363	5.2917	6.044	3.0909	5.0742	4.5367	4.7613	4.6988	4.7225	4.0934	5.6508	5.1014	4.1562	3.4607	5.0518	4.4886	3.6633	3.9928	5.5901	4.2203	3.9745	4.7049	4.6707	5.0144	0.4005	6.598	4.2906	4.4601	3.8679	5.9713	5.5625	2	3.5874	6.3726	5.4263	5.6061	3.9155	5.1843	4.6747	5.7934	5.3111	5.7126	4.8826	4.6831	5.0228	4.857	4.8232	5.6505	6.3069	3.3771	7.8638	4.3154	3.943	0.5059	6.2166	4.9274
PF3D7_1342900.mrna1_1	PF3D7_1342900.mrna1_1;3297	3297	5.8873	5.1309	4.812	4.7192	4.7751	4.9103	5.2754	3.1683	0.0704	5.9757	4.7787	4.0583	4.7586	4.7766	5.3882	4.6323	4.594	0.585	4.3771	4.9453	6.3402	4.4854	2.7866	2.1953	5.0206	5.3187	3.3147	4.3176	4.7485	5.1461	5.4219	3.568	4.9946	5.269	4.4841	3.6542	3.9486	4.9359	5.7594	5.6056	3.6679	3.3291	4.2705	2.8094	3.5546	3.8309	5.55	3.9458	4.2585	5.2376	4.8565	4.3399	3.8298	5.8654	4.8364	3.1043	3.1489	5.6485	4.842	4.9653	4.8728	5.3761	4.0925	3.843	6.6648	5.1981	4.9265	5.4124	4.7409	3.5534	5.3568	4.9759	4.5002	5.2468	4.2227	4.8273	6.6852	5.314	5.6191	6.6137	4.9449	3.557	5.288	3.0179
PF3D7_1342900.mrna1_1	PF3D7_1342900.mrna1_1;3298	3298	5.5537	5.2203	4.9741	4.2847	4.0841	5.0548	5.2551	2.9486	4.3052	5.2168	3.5717	4.6171	4.2133	3.7257	3.9184	4.7955	4.8298	3.0738	4.0635	5.6585	5.3477	4.1875	4.116	5.437	5.7639	5.9359	4.1359	5.1835	5.1779	5.5801	5.5613	5.4121	5.9248	4.7131	5.8475	4.0018	4.7203	4.6241	5.2772	3.861	3.905	4.3716	4.6247	3.9551	4.1603	3.9279	3.9317	4.6141	3.6076	4.2172	5.2961	5.3107	3.9882	5.8387	5.596	4.6381	3.9326	5.285	5.7666	4.5279	4.7845	5.5577	5.437	5.0687	6.8544	4.7485	3.3161	5.3241	4.7301	2.8074	4.3427	4.6554	6.4175	5.3226	4.6673	4.682	6.4515	5.558	5.7485	6.9109	4.1334	3.2311	4.7247	5.7054
PF3D7_1342900.mrna1_1	PF3D7_1342900.mrna1_1;3299	3299	5.6608	5.3981	4.7986	4.6548	1.7049	4.8948	5.1334	5.0751	0.7225	5.7761	4.6707	6.532	5.6247	1.9745	6.0654	4.7798	5.213	4.5466	5.3916	7.724	5.7787	4.7469	4.3827	5.5094	5.5913	3.0303	3.4867	3.5741	8.4926	5.0343	5.78	2.6485	5.2861	5.0618	4.9293	4.0505	4.5392	4.9189	4.5091	2.0108	3.8963	3.2585	5.3158	5.3071	4.6938	1.9964	4.8674	3.7474	4.3103	4.8032	5.7536	3.8963	4.0849	6.0372	5.1206	1.1763	3.9846	5.4545	4.6792	4.3778	4.9453	5.8217	5.8079	4.6253	5.6845	4.9528	4.8171	4.7729	4.6656	3.6656	5.3216	4.7495	5.1607	5.3896	3.6427	4.6023	6.9669	5.0866	7.7371	6.042	3.6041	3.6369	5.3223	3.9727
PF3D7_1342900.mrna1_1	PF3D7_1342900.mrna1_1;3300	3300	5.9095	5.5674	4.9832	4.9891	3.5801	4.4482	6.5062	6.4033	4.269	4.7093	4.1969	4.1481	4.5711	3.5122	5.7358	4.843	6.4671	4.2188	4.7181	6.3049	5.5333	5.8156	4.9364	3.5632	3.7845	3.6253	4.4783	3.0583	6.1239	5.7682	6.9222	3.6253	4.2972	4.7538	4.435	4.4053	2.4594	4.8654	4.6462	5.7785	3.8288	4.6363	4.3889	5.6554	4.5951	3.3771	4.7517	3.8875	3.9819	4.3827	6.5632	3.0772	5.9973	6.0695	3.4209	4.0661	5.8225	5.5829	4.8084	4.9528	5.4155	6.141	9.1315	4.3052	4.3161	5.1791	3.6519	5.233	5.4601	5.054	4.7323	4.5367	6.0072	7.1465	5.3176	5.2052	6.7471	9.5048	5.7363	4.796	4.327	3.5717	4.5509	5.9658
PF3D7_1342900.mrna1_1	PF3D7_1342900.mrna1_1;3301	3301	7.1383	5.9814	5.2418	5.7671	3.851	5.328	5.1898	5.8753	4.0592	7.4256	5.6076	5.04	4.7049	2.6439	4.6023	5.3082	6.1142	5.025	4.7965	5.0587	5.4097	3.5801	5.3334	4.9222	5.374	4.6147	4.5148	4.327	5.1497	5.8194	6.0919	2.7991	5.0682	5.2133	3.7538	4.5801	5.0501	3.373	4.8968	5.1731	3.7442	5.3827	5.3273	4.9556	6.1422	3.7452	5.7682	6.7149	5.6112	3.6264	5.0391	3.4356	7.1721	6.9343	4.8309	4.1094	4.3505	5.2048	4.6628	4.812	5.2536	5.6921	10.5555	4.6508	2.4673	4.3262	4.5951	5.3642	4.5886	4.3038	3.3757	4.7565	5.9026	4.9639	4.3406	4.6317	5.9803	10.4366	6.6058	4.4436	2.3103	2.2839	6.3232	4.6165
PF3D7_1342900.mrna1_1	PF3D7_1342900.mrna1_1;3302	3302	5.2998	5.1731	5.1177	5.36	1.3219	3.9098	4.5892	4.8324	4.2563	5.7724	4.1127	4.706	5.0755	3.4343	5.0054	4.4983	5.5583	4.1119	3.5668	3.4343	3.6938	5.3847	4.5416	4.6554	3.796	0.8074	4.4202	4.5619	4.8115	5.0742	5.7745	4.257	4.0968	5.1375	4.7159	2.5874	3.8699	3.3813	5.4036	4.3406	4.2016	4.2891	4.6276	4.7361	4.1514	3.5211	4.4919	4.2943	3.9174	3.4867	4.8115	4.6639	3.6576	5.9844	4.4725	4.7312	4.5398	5.917	5.0951	4.9045	5.3792	6.9767	5.4192	5.2679	4.7175	3.5323	4.204	4.5103	4.2234	5.2238	4.0548	4.7527	4.5741	4.295	5.2939	4.8058	6.3983	5.4867	6.6817	5.07	4.2683	3.6299	5.2426	2.8217
PF3D7_1342900.mrna1_1	PF3D7_1342900.mrna1_1;3303	3303	5.876	5.1123	4.7274	3.8866	4.858	4.9293	5.5283	5.4216	3.854	5.2765	4.8329	2.1859	5.4624	2.4621	4.8895	5.4124	5.2234	5.2924	3.1827	2.9727	4.2728	4.7819	4.9941	4.1318	5.812	4.7549	3.4436	4.7274	5.0794	5.9359	5.691	2.969	5.5892	5.0299	4.2906	3.4155	4.254	4.0126	4.9986	4.0072	4.6982	4.4256	4.7197	3.5286	4.5521	3.8817	5.4764	4.9959	3.9146	2.926	5.1048	5.0802	3.3462	5.7334	4.3125	3.9514	3.6971	5.2702	6.3043	5.2544	5.7637	5.8326	5.1603	5.0383	3.3951	4.6035	4.7913	6.0244	3.839	5.1687	4.2087	4.9472	5.2813	4.5509	5.9665	5.8017	5.6915	6.2515	5.5357	4.4067	5.0505	4.6023	5.2373	6.6758
PF3D7_1342900.mrna1_1	PF3D7_1342900.mrna1_1;3304	3304	6.281	5.2188	5.1106	4.5491	3.3909	4.9977	5.5795	4.06	4.4718	7.1735	4.1102	4.3561	5.366	1.0072	4.5928	5.0228	5.68	6.6795	4.3554	3.5656	5.04	3.2854	5.0811	6.1391	4.9378	5.1173	5.4702	4.6218	4.9995	5.805	5.7129	4.8689	5.84	5.266	4.8197	4.0678	4.7366	4.6415	5.07	5.7501	4.8669	5.5432	5.1538	4.4128	5.8184	4.717	3.991	5.2357	4.4107	5.4663	5.3331	4.435	4.4289	4.6719	4.9575	4.366	5.4148	6.0781	5.6845	5.0175	5.0233	5.814	6.7244	5.3684	4.8339	3.5922	4.0461	6.1516	5.488	4.9472	4.2296	5.5466	6.8796	5.8868	6.3187	5.7939	6.0561	5.4568	6.4264	5.1052	4.6513	4.0339	5.4841	5.9649
PF3D7_1342900.mrna1_1	PF3D7_1342900.mrna1_1;3305	3305	5.2334	2.9505	4.1691	4.7043	3.6599	5.1643	5.2334	5.1077	3.4033	5.1851	3.281	2.5729	5.4486	3.7474	2.6576	5.4303	5.1969	5.1485	5.3363	6.3923	4.4828	4.6502	6.4911	4.7871	3.8217	3.6927	3.841	4.6467	4.2683	4.5014	5.3183	4.4944	4.5503	5.1703	4.7054	4.0618	5.7618	4.6288	4.6781	5.7621	3.6253	4.5141	4.8283	4.8161	4.4931	4.0764	5.3899	5.7589	5.6679	4.1489	5.6901	4.5267	2.8074	5.4232	5.3558	4.7388	3.859	5.4393	5.4138	4.8161	5.5037	5.7986	4.585	3.8914	5.1412	4.9011	2.9542	5.0802	4.5509	4.6554	4.1747	4.4535	5.2758	5.7407	5.5097	5.5518	6.3563	5.6608	5.5847	4.4263	5.0841	4.1819	5.2832	5.1152
PF3D7_1342900.mrna1_1	PF3D7_1342900.mrna1_1;3306	3306	5.8374	5.1583	4.4168	4.5741	4.0081	3.3813	5.2687	4.5097	5.4111	4.9227	3.4276	2.4033	4.9236	4.3477	3.7137	5.735	4.6753	4.2705	4.1285	4.4718	5.2434	3.862	5.5185	4.935	4.6433	4.8714	4.9141	4.7714	5.1518	5.0488	5.111	4.4983	4.6094	5.1926	5.0343	2.4033	3.4673	4.228	5.0959	5.6949	5.1123	3.5398	5.7186	3.6949	4.5668	3.6218	4.2638	4.8146	5.5043	5.0312	4.8963	4.9098	1.8032	6.0226	3.7602	3.8115	4.1579	5.5895	5.1031	4.4989	4.9547	4.6106	4.3688	5.2563	5.0626	4.8733	3.8738	4.9973	4.5398	3.6702	4.2987	5.1177	5.8151	4.8817	6.2057	5.7279	6.0665	5.4175	6.0461	4.8068	6.2668	4.975	5.4947	5.0514
PF3D7_1342900.mrna1_1	PF3D7_1342900.mrna1_1;3307	3307	5.204	4.6531	4.0618	4.8135	4.0188	4.1691	5.2615	3.2615	0.3896	6.2891	3.5619	4.0233	5.2976	3.5862	4.2016	4.9317	4.9891	5.057	4.5814	3.9855	3.3547	5.7777	5.3796	5.6008	3.861	3.7581	5.0751	3.9625	4.7388	3.8349	5.3544	4.9644	5.7682	4.5129	4.6548	4.1497	3.7485	4.2157	5.5641	5.5951	4.8649	3.6882	4.5441	5.1379	2.2898	5.0045	4.2653	4.6736	5.6522	5.3494	4.8595	4.3695	2.9764	5.0909	5.2743	4.2943	3.7782	5.5314	6.0817	4.1359	5.8058	5.4463	5.013	4.7714	4.2645	5.1198	4.3861	5.1379	4.2979	3.3277	2.6576	3.5484	5.1969	4.263	5.0197	5.5345	5.2426	5.1859	5.926	5.2426	4.785	4.8001	5.0496	5.9437
PF3D7_1342900.mrna1_1	PF3D7_1342900.mrna1_1;3308	3308	5.4512	4.8885	5.0862	4.8329	2.6299	5.2176	5.1542	4.5091	4.0418	4.1367	3.4906	4.4436	5.4812	1.0144	2.8135	5.6579	5.0721	3.7126	3.332	3.6679	5.0374	4.7301	5.0009	3.6576	5.2612	3.7655	4.101	4.9388	5.2211	5.2415	5.732	4.5367	3.8963	4.8934	5.3572	3.9991	3.8826	4.0824	5.2817	4.9537	4.7719	4.9193	5.3034	4.7236	4.2196	4.839	4.3695	5.6778	4.225	4.9298	5.4954	4.292	3.6041	5.9449	5.2149	5.7769	4.917	5.2817	5.3802	5.3356	5.3604	4.5217	4.8104	5.2619	3.8943	4.846	4.9255	4.6559	4.6536	3.8197	5.3498	4.9112	5.5792	4.6758	5.354	5.1579	5.4647	3.9791	5.0892	4.8278	5.2498	3.2464	5.2376	4.3016
PF3D7_1342900.mrna1_1	PF3D7_1342900.mrna1_1;3309	3309	5.441	4.8161	5.3792	5.0054	3.8856	5.3579	6.3306	3.2525	4.4809	5.6346	5.005	4.295	5.1707	2.5484	3.7772	5.3359	5.2574	2.9107	3.857	5.7729	4.5404	4.281	5.5883	4.8012	5.4931	8.6081	4.1546	4.4256	4.275	5.5735	5.9411	3.7991	4.0738	5.1485	9.3325	4.5777	4.6047	4.7692	5.2133	5.2943	5.511	3.5472	6.7304	4.5783	3.845	4.8349	4.9269	6.0706	5.2638	3.7592	5.7082	4.0925	1.6088	4.7897	4.3834	4.0391	3.904	4.8212	5.7576	4.8485	4.9672	6.4653	4.7236	4.7991	4.1946	5.4604	5.1039	4.1859	5.0561	3.5059	4.0652	5.0201	5.6085	5.6294	5.2769	5.3705	5.3096	5.1611	5.3677	4.1554	5.2619	3.1811	4.14	3.729
PF3D7_1342900.mrna1_1	PF3D7_1342900.mrna1_1;3310	3310	6.7065	5.7942	5.0635	4.1018	4.0747	5.0682	5.2828	4.9846	0.6415	5.0067	3.1875	4.7861	4.4548	2.4854	4.5484	4.7355	5.7973	9.8301	4.3399	4.2578	5.7173	5.3391	5.1711	4.6525	5.332	3.4101	4.4893	4.8797	4.106	6.0083	5.745	5.0466	4.8787	5.5075	4.8919	4.4249	5.2242	4.3349	5.4019	4.7829	5.3103	5.3505	5.116	5.1173	5.7216	3.7866	4.62	5.4182	4.887	6.9384	5.5106	4.5116	2.852	6.1661	5.0883	3.6241	4.2388	6.1003	5.2384	4.6536	4.3363	5.1906	5.5503	4.8758	4.4621	4.8822	4.854	5.2589	4.6531	4.6433	4.393	4.957	6.0633	5.2296	6.0027	5.0648	6.4838	5.5916	4.9021	4.9355	5.1089	4.5204	4.4673	4.7087
PF3D7_1342900.mrna1_1	PF3D7_1342900.mrna1_1;3311	3311	6.1361	4.8807	4.5963	5.1922	3.6005	4.9189	5.0058	4.8395	5.3359	5.5261	4.8475	4.3448	5.9607	2.9873	4.4476	5.7317	5.6707	10.8652	4.9777	4.7719	4.3611	5.0501	5.2623	5.1239	5.223	4.1391	4.9373	4.054	5.4715	5.327	6.1121	4.4575	4.9773	5.6165	4.6594	3.7268	4.7808	4.5759	5.842	5.0303	4.785	4.9416	5.3132	4.5008	5.1189	4.4121	4.1301	5.6505	3.3434	7.1969	5.0264	5.4155	3.717	6.8089	4.5705	5.5853	4.3406	6.1952	6.0557	5.5497	5.0972	5.3565	5.9303	5.1424	5.7973	4.851	5.2028	4.3568	6.0099	4.6633	4.8669	5.527	7.7718	5.858	5.905	5.0483	6.2687	5.2361	5.7634	5.988	3.9928	5.0444	5.3653	6.2898
PF3D7_1342900.mrna1_1	PF3D7_1342900.mrna1_1;3312	3312	6.3422	5.6545	5.5674	5.5258	4.0374	3.6041	5.3473	5.8472	4.9741	6.4007	5.2917	5.856	4.9505	4.3284	4.6023	5.0518	6.2012	8.7106	3.8156	5.9074	5.4479	5.2902	5.9307	6.0369	5.5945	5.114	5.4893	4.5521	6.2517	5.0742	5.31	4.5329	6.0475	5.3198	4.8043	4.934	5.1014	5.8387	5.5336	5.4751	4.1562	4.2928	5.7931	4.033	5.155	5.029	5.2411	5.2418	5.3653	5.2373	5.7605	5.3889	3.8339	6.1483	5.7978	5.0321	5.1424	6.8739	5.4453	4.1953	5.8502	7.3646	5.4446	5.7093	5.36	4.839	4.9198	4.7629	5.5345	4.3505	4.4522	4.5963	7.5167	5.4578	5.5768	6.342	7.3019	5.7884	5.5647	5.5367	5.3747	5.4306	5.5091	6.7467
PF3D7_1342900.mrna1_1	PF3D7_1342900.mrna1_1;3313	3313	6.0023	5.5236	5.1863	5.3764	3.0875	4.5814	5.3172	5.6775	4.5323	6.8063	4.4699	6.097	5.4216	3.8728	4.1914	5.2754	5.5613	8.8607	5.2839	4.3183	5.7049	5.1073	4.916	5.8562	5.8701	4.1285	4.5091	5.1587	6.6663	5.7525	5.6185	3.9864	5.6982	5.8575	4.6848	3.3632	4.5945	5.791	5.7312	4.995	4.9588	3.9288	5.0058	5.6778	5.2114	5.1558	5.0875	5.0815	3.9588	5.5345	4.6932	5.0281	4.7015	6.501	6.0687	4.2418	4.157	7.7425	5.4715	5.0691	5.3023	7.1981	5.4653	4.7388	4.1715	5.2102	7.7573	5.5138	6.0559	4.3702	3.7082	4.95	8.3911	5.5738	5.4104	6.042	7.4316	5.7819	5.7522	4.9458	5.3823	4.4731	6.1865	6.2367
PF3D7_1342900.mrna1_1	PF3D7_1342900.mrna1_1;3314	3314	5.7811	6.0409	4.8151	4.3498	2.9579	4.3255	4.7043	4.4449	5.2044	5.133	4.2517	5.6887	4.9745	3.6588	4.0374	4.479	4.4555	8.8387	3.9021	6.3486	5.1731	5.4561	5.2574	5.1542	5.8058	3.969	4.9373	4.8934	5.8709	5.8329	5.2675	4.5735	5.1546	5.6352	4.4456	4.04	3.6848	4.9964	5.8929	5.0742	4.0721	5.1711	5.0237	4.7104	5.3719	4.9322	5.2854	5.1473	3.9681	4.8679	6.132	5.4479	4.2211	5.9314	5.8128	4.9189	4.6118	6.8049	6.0509	4.4509	5.5662	6.7071	6.1058	5.374	5.025	5.0014	4.5286	4.6548	5.7949	4.1268	4.2772	4.9189	6.6018	4.4135	5.1973	5.4316	7.0635	4.8689	5.3927	6.4405	4.6927	5.0032	6.0472	6.2044
PF3D7_1342900.mrna1_1	PF3D7_1342900.mrna1_1;3315	3315	6.5677	6.115	6.1106	6.1058	5.1359	5.7519	6.5057	1.4489	4.5072	5.328	5.7156	7.4274	5.7769	5.1416	5.5919	5.9825	6.0959	10.7059	5.4555	5.3981	5.803	4.9241	5.1048	5.983	5.6865	4.8166	5.4689	5.6241	6.6238	6.3279	5.3933	4.3695	5.6551	6.4486	5.8014	5.8502	5.8863	5.0453	5.4195	5.4506	5.3284	5.0135	4.8253	4.3462	5.9291	7.043	6.1477	4.1375	3.1554	7.4256	5.5242000000000004	5.9844	6.5022	5.6188	6.9352	6.3109	5.6682	9.6957	6.1631	2.8856	5.1371	9.8182	7.4738	5.9695	5.359	5.6118	4.7285	5.9722	8.3248	6.903	6.4652	5.5441	10.8874	5.9572	5.013	5.9679	8.7248	5.6106	6.1611	5.649	6.1106	5.5789	5.7098	8.3885
PF3D7_1342900.mrna1_1	PF3D7_1342900.mrna1_1;3316	3316	6.5258	5.9998	4.8435	5.5537	3.9791	6.3062	6.2621	5.5018	5.3632	6.1719	5.0661	6.9304	6.6001	4.511	5.1946	6.8301	5.5683	10.0926	5.5671	6.0663	6.0704	5.3896	4.5674	5.8587	5.7257	5.8929	5.7328	5.7455	6.9513	7.0156	6.3205	4.0849	5.211	6.5402	5.06	5.1566	5.2334	5.7452	5.8125	5.2887	3.6519	4.98	5.9839	5.5804	5.4995	6.2008	6.5627	5.9141	5.1795	5.5059	6.356	4.3896	5.6011	6.5248	5.5981	6.3872	5.7999	8.0071	5.2698	5.2137	4.9759	8.9863	6.5401	6.254	6.3123	6.2443	5.4192	5.7479	8.8856	5.796	5.7991	5.3519	8.8877	6.4067	5.7274	5.96	8.8827	5.8076	6.1587	6.7527	5.8909	6.1297	5.7661	8.6989
PF3D7_1342900.mrna1_1	PF3D7_1342900.mrna1_1;3317	3317	6.5651	5.3074	5.6126	5.4185	4.4594	6.7572	5.7252	4.3298	4.0968	7.175	4.9472	6.2506	5.5732	2.0496	5.2475	6.0088	5.8457	9.9534	5.6809	6.5149	6.12	4.9649	3.6792	5.5744	5.3413	5.0387	5.3778	5.1272	5.8773	6.9091	6.0509	4.5429	5.1185	5.5886	4.1342	5.9054	5.2475	5.1695	4.854	5.1711	4.7944	5.0721	4.8222	5.9812	5.5463	5.4696	6.4515	5.5826	6.1591	5.9625	5.3118	5.4841	5.8086	6.0065	5.4666	5.4951	4.9416	7.3215	6.6207	5.7131	5.2472	8.4632	6.3873	6.0173	6.2763	6.5354	5.1747	6.0575	8.7389	4.7517	5.0828	5.4492	7.9294	5.9227	5.6053	5.6121	8.7338	5.537	6.1087	6.3985	6.0605	5.7629	6.2098	9.278
PF3D7_1342900.mrna1_1	PF3D7_1342900.mrna1_1;3318	3318	6.6843	6.1801	7.7415	5.7626	4.2403	6.0448	4.8146	4.7279	3.8846	6.3316	5.7227	10.4762	4.5546	4.5166	5.7126	7.1751	5.1579	11.0368	5.9848	6.1324	6.5373	5.7197	6.6366	4.7301	5.6459	4.3498	4.8135	4.5686	6.1001	7.8919	6.9769	4.6135	4.4289	4.8885	4.5987	4.7934	4.2913	5.3165	5.4774	5.2265	3.3477	3.1359	5.4705	4.2494	4.8032	5.3359	6.1761	6.3591	3.669	6.7852	5.8555	5.5404	4.582	4.8787	4.9561	6.3588	5.4738	5.5298	5.2071	4.6229	5.2713	9.5083	6.3723	5.6215	5.288	6.233	4.7344	6.5517	8.9623	5.7973	4.5404	5.2032	5.6548	5.854	5.8841	4.1953	9.3452	5.4155	5.6904	6.4653	6.9348	2.7803	5.8472	8.7186
PF3D7_1342900.mrna1_1	PF3D7_1342900.mrna1_1;3319	3319	6.6594	5.9966	6.1944	5.5595	3.6915	5.2063	4.915	1.3505	0.7485	6.4936	5.5515	6.934	5.2517	2.8176	6.0525	6.4214	5.3646	9.7773	4.4712	4.8938	7.485	4.4039	4.2063	4.1069	4.2839	3.0018	4.5217	4.5898	5.4236	6.8975	5.3695	5.2102	5.1875	5.1334	4.4209	1.7866	5.0387	4.4529	5.6559	4.7317	4.3096	4.1465	4.5116	4.9932	4.9672	4.319	5.85	5.497	6.2804	5.8866	5.4624	5.1052	3.1969	5.4496	5.1566	4.8485	5.0361	4.5552	5.2192	4.5423	5.5534	8.1476	6.1888	5.3406	5.2361	5.1675	4.5392	5.7347	4.3462	5.2165	4.9887	4.9681	5.5768	6.3778	5.6662	5.0014	10.4581	5.4168	5.8071	5.0682	5.9944	2.3074	6.1239	4.7371
PF3D7_1342900.mrna1_1	PF3D7_1342900.mrna1_1;3320	3320	6.0378	6.7849	7.0198	6.2587	3.5122	4.8197	4.9982	3.706	3.1985	6.3183	5.9038	7.6533	5.7104	4.3491	5.6109	6.6709	5.0237	10.3526	5.0193	5.7608	7.6021	5.0045	5.4313	1.406	3.8227	4.4012	2.157	4.7065	6.5247	7.1414	6.3825	3.8836	4.7452	5.433	3.5497	3.4046	7.6261	4.4535	5.464	5.3565	1.7908	4.0661	4.3118	2.8679	5.488	4.706	5.3359	5.1906	7.9519	4.7882	5.0674	5.2024	3.8699	5.3216	5.3858	3.1843	5.2437	4.7021	6.1158	4.6988	4.6548	9.7496	6.3682	4.7687	4.4718	5.2578	4.9565	4.0592	4.9074	6.5212	5.1847	4.7887	4.9288	5.5662	4.7071	4.8792	9.9854	4.6798	5.3789	3.9598	4.7897	4.8415	5.2067	4.1077
PF3D7_1342900.mrna1_1	PF3D7_1342900.mrna1_1;3321	3321	6.5884	6.574	5.8691	4.3023	4.5509	6.5478	4.7344	3.1177	3.2615	5.9586	5.0938	5.7315	4.9016	4.2087	5.9944	4.5856	5.1867	8.4617	5.2453	4.3505	7.7694	4.0461	4.849	4.6106	4.0747	4.0687	3.4449	3.9625	4.4289	7.2121	5.7189	4.3103	5.2491	4.8972	4.9336	4.1334	4.5348	5.2203	5.3136	5.4145	5.2943	3.3547	4.7981	3.991	5.0352	2.1985	5.5002	5.0094	6.4286	4.0883	3.0479	4.0712	4.2795	4.8634	5.3775	5.0268	5.4796	4.8314	5.3313	3.862	4.6565	8.1701	4.9523	4.8644	4.6147	5.1683	2.6485	4.2487	6.8652	5.6685	4.2772	5.6952	5.4336	5.101	4.4383	4.855	9.2945	4.4476	4.8787	4.2547	3.4594	2.3219	4.7485	7.5918
PF3D7_1342900.mrna1_1	PF3D7_1342900.mrna1_1;3322	3322	5.5978	6.4222	5.7247	4.6554	4.0951	7.3161	5.8577	4.2434	0.669	5.8649	5.5166	6.2911	5.5696	2.1731	7.5978	6.3434	5.2153	3.5223	4.3854	6.1064	7.771	4.189	4.6854	4.433	3.8866	4.8374	2.669	4.3125	5.5264	7.7386	6.1703	1.9709	4.6346	3.9699	4.5229	3.9598	4.7549	5.9481	5.7247	5.6159	6.5901	4.1177	4.5217	2.6415	3.2048	5.3431	5.947	5.1989	5.1906	3.0444	4.627	4.5298	3.3434	5.0166	7.2565	3.7845	3.4396	6.5401	6.1566	4.7038	5.1367	8.8834	6.9005	5.1723	4.4718	4.7236	2.9088	5.2876	5.3909	7.479	4.7344	4.3896	4.3154	5.1449	4.9103	5.3733	9.4208	6.3656	4.5416	5.2315	5.4906	4.4363	5.2642	5.3656
PF3D7_1342900.mrna1_1	PF3D7_1342900.mrna1_1;3323	3323	5.8555	5.4456	4.9458	5.1156	3.0108	4.2211	5.6212	1.0976	1.8953	5.1703	4.84	3.3646	5.6918	4.3743	3.9662	5.7315	5.1763	4.5945	5.3406	5.7779	5.8324	5.2342	6.3156	3.251	4.5801	3.6076	5.6938	4.7913	5.7412	7.0006	3.8248	2.9891	4.6334	4.8339	4.4222	2.9635	5.4306	4.14	5.5314	4.3632	3.4303	4.62	3.854	5.2642	4.7479	4.4705	6.3684	5.8946	3.5084	3.121	3.1938	5.5759	3.853	5.1599	5.5298	4.0233	4.7918	5.318	5.3858	3.9279	6.0555	5.8912	5.522	5.5711	5.0383	5.189	4.5021	5.3695	5.2506	5.7225	4.6633	5.0135	4.5607	4.3009	5.2118	5.4731	6.8009	5.9773	5.3827	5.2983	5.3409	4.9388	5.4074	5.852
PF3D7_1342900.mrna1_1	PF3D7_1342900.mrna1_1;3324	3324	6.1012	4.8505	4.9837	4.0444	3.3799	5.1445	4.8885	3.5509	2.7887	5.7981	4.3896	3.7845	5.1461	2.5583	5.0751	4.5192	4.9937	4.0045	4.6949	5.5847	5.6011	4.9914	3.7442	5.033	4.9122	2.9946	2.6485	4.814	5.4057	5.7098	6.4862	4.1069	4.4019	5.1256	3.7015	4.1194	4.7425	5.6185	4.5795	2.7761	4.1922	4.4848	4.0268	4.3667	4.4976	3.7474	5.6115	5.1305	3.729	3.7517	4.6826	3.7991	3.359	4.7495	5.0352	2.8758	4.0925	5.1477	5.4216	3.009	5.3356	5.3899	4.7027	4.7592	5.591	4.8797	5.1485	5.8288	3.7431	4.4216	3.4155	5.0921	5.4043	4.9373	5.1131	4.861	6.0206	4.9416	6.0993	4.9269	4.0409	3.0144	5.9939	4.7944
PF3D7_1342900.mrna1_1	PF3D7_1342900.mrna1_1;3325	3325	5.8992000000000004	5.2913	4.5577	4.9946	4.6206	5.2585	5.0605	4.9787	4.1627	4.7054	4.7479	5.4499	5.327	4.6769	1.7613	4.8022	5.3455	5.3572	4.9537	5.897	6.0483	4.1953	5.0161	4.9905	4.9995	3.5668	4.204	4.926	5.7669	4.6679	4.4005	3.9458	4.7955	4.5317	4.6259	2.1795	4.2242	4.649	5.2327	4.2525	3.4983	5.1069	5.1102	4.1961	4.4396	2.6369	6.5464	5.2327	4.7729	3.1424	4.8037	5.1779	4.6433	6.2371	4.889	5.047	4.1424	4.0661	4.2728	5.2203	5.2578	5.2994	3.8063	4.5957	4.5014	4.6467	5.337	4.5777	6.1775	5.4472	3.7388	5.5814	5.4009	5.1989	5.5091	5.3262	5.8691	5.2865	4.9453	4.7495	5.005	4.7876	4.8485	6.1564
PF3D7_1342900.mrna1_1	PF3D7_1342900.mrna1_1;3326	3326	5.3806	4.3399	4.4046	5.101	3.0841	5.0561	4.8248	4.2615	3.3896	5.627	5.0321	4.1771	4.0072	3.0036	3.861	5.0228	5.7811	3.9231	4.5527	5.4148	5.3709	5.1711	4.888	5.4067	4.9331	4.0312	3.2869	5.4346	5.2578	4.7944	5.9212	3.009	5.0828	5.3561	4.9189	5.1562	4.14	5.7257	4.5546	3.2525	3.0875	3.4621	5.9215	4.846	5.0224	2.852	4.9932	4.4925	4.4039	4.0824	5.0466	4.9463	3.8063	5.8834	4.4751	4.073	3.1859	4.7087	5.5874	5.3646	5.0108	5.8629	5.3903	5.4967	5.8555	5.0674	4.3625	5.704	5.0193	4.851	4.7398	5.1214	5.2487	5.5549	3.541	4.3277	5.7821	5.0959	4.9326	4.0704	4.366	1.669	5.1256	5.6358
PF3D7_1342900.mrna1_1	PF3D7_1342900.mrna1_1;3327	3327	5.6465	5.6988	5.5239	4.8768	4.1252	4.0009	4.8807	5.3183	3.2735	5.8694	2.9727	3.6194	3.0993	1.0144	4.3597	4.8227	4.2165	3.8104	5.0215	5.4276	4.4336	5.1815	4.7944	5.2005	5.1918	5.2664	3.0374	4.3001	5.9889	4.7142	5.3223	4.849	5.4202	4.9919	5.0794	4.6724	2.6915	3.5033	5.0887	3.2464	4.5491	2.9819	5.1723	4.266	5.2653	4.3792	5.6118	4.8319	4.1383	2.8875	4.6831	5.6687	3.7677	5.6904	4.3052	4.4356	5.1477	5.9889	5.5342	5.0365	5.275	5.1227	4.682	4.8288	5.0531	5.1719	5.228	5.3775	5.942	4.6622	4.645	5.0509	5.0112	4.6747	4.9388	5.4793	5.9998	2.8197	5.6979	5.6899	5.5279	4.3313	5.1977	6.5388
PF3D7_1342900.mrna1_1	PF3D7_1342900.mrna1_1;3328	3328	5.1073	4.0108	4.796	4.934	2.7225	4.9359	6.0772	4.1268	2.9653	5.2946	5.9946	3.8043	4.6311	3.7761	4.4995	5.6238	5.6247	3.8963	4.3434	5.2437	5.0802	3.4463	4.582	5.1123	5.3067	4.4666	4.3491	4.1227	5.3223	5.7063	5.3775	2.9782	5.2965	5.939	5.6539	2.9745	3.4867	5.8748	4.4607	4.8079	5.0108	4.0339	5.3363	4.7071	4.9269	4.3277	5.3381	4.903	3.0268	4.3526	5.2176	3.8074	3.9882	5.5018	4.8694	4.9919	5.4253	6.4291	5.0009	5.2373	5.1449	5.5419	5.243	5.1223	3.8768	4.3875	4.4957	4.8639	7.1519	4.6229	4.2149	5.3937	5.1243	5.3327	5.0772	5.439	5.9819	4.9653	5.7557	5.0139	5.0548	4.4666	5.6921	6.8361
PF3D7_1342900.mrna1_1	PF3D7_1342900.mrna1_1;3329	3329	5.5589	4.4835	4.8293	4.5398	4.2765	2.373	4.319	5.1367	5.4588	4.7043	4.8063	7.7469	5.6485	3.0738	4.9274	5.5759	4.0117	4.4469	4.7501	5.2211	4.7703	4.1827	4.813	4.9486	4.9227	4.2795	4.0522	4.033	6.2832	5.682	4.8699	1.3219	5.1218	5.4893	4.009	4.6398	4.6656	4.3681	5.3625	5.1436	3.9809	2.4222	3.8288	4.5916	4.332	4.7447	4.8714	5.8622	4.0883	5.1934	4.5546	4.2502	4.645	5.5759	4.4416	5.3618	4.915	4.3674	5.7342	4.3434	5.2728	6.049	5.2623	5.0652	4.8263	5.6082	6.36	5.8943	5.8532	4.8846	3.1635	3.6346	5.5014	5.3259	4.8895	5.6441	6.1016	4.4189	6.0862	5.5401	5.135	4.1961	5.0815	6.9103
PF3D7_1342900.mrna1_1	PF3D7_1342900.mrna1_1;3330	3330	5.6823	4.6594	3.9864	3.2157	3.1554	4.9598	5.1787	3.9212	4.7296	4.2242	3.9288	4.4383	5.0862	0.9635	4.2906	3.541	5.1518	3.9069	3.4712	5.1135	5.1268	4.1643	4.9732	4.1554	5.6493	3.6369	4.8268	5.3082	5.6716	6.1793	6.2553	4.2787	4.9695	6.0745	4.5135	4.4243	4.594	5.4107	4.7645	4.4944	5.0836	4.2456	3.7442	4.4731	5.0431	3.111	4.126	5.347	4.0866	5.1946	5.6568	4.7871	3.9449	4.6932	5.6229	5.0557	4.6147	3.497	5.4063	4.6622	4.6893	4.9458	5.5014	5.3494	5.0652	4.4256	4.6064	4.9732	5.0548	4.3009	4.2972	4.6282	4.6023	5.2891	5.4512	5.4819	6.2933	5.6011	5.3614	6.4217	5.1035	4.5173	5.0794	5.6467
PF3D7_1342900.mrna1_1	PF3D7_1342900.mrna1_1;3331	3331	5.943	5.31	5.1731	5.5759	2.844	4.7527	4.9932	4.9653	3.4725	4.8166	5.5916	3.1827	5.0661	3.5777	3.5632	5.1538	5.5629	4.8714	4.8084	5.5119	4.8068	3.4906	4.3038	3.585	4.9887	4.7835	4.3799	4.0303	5.7137	5.9934	5.5865	2.5261	3.6311	5.5789	4.8197	5.1202	5.0422	3.9155	5.3316	3.4828	5.5677	3.9864	4.8405	2.9819	4.2311	4.7793	5.0184	5.8296	4.1457	3.7634	5.0635	5.8321	4.5103	5.017	5.4647	5.266	5.7051	3.926	5.1639	5.0396	5.8736	5.1375	5.111	5.1089	3.7355	5.7645	5.0652	5.851	4.4502	4.5589	4.4449	4.8405	4.079	5.5904	4.04	5.5668	6.1416	5.5226	6.0018	4.9435	4.2705	4.7104	5.1206	7.0998
PF3D7_1342900.mrna1_1	PF3D7_1342900.mrna1_1;3332	3332	5.7407	4.855	4.4148	5.6418	4.7554	4.3674	5.4741	4.7682	1.5801	5.4634	4.1859	5.1863	4.8659	4.1094	3.9069	4.9486	4.1185	4.5204	4.7469	3.9411	5.7263	5.1424	5.2145	5.153	5.1973	4.8369	4.4718	5.3586	3.9542	6.1355	5.8831	4.218	5.9004	5.6291	4.0858	3.3674	2.8217	4.2593	4.9193	4.9986	4.5385	3.5558	3.6415	4.6954	3.7126	4.2765	5.6088	4.6988	3.2157	3.9882	3.853	5.1989	4.5705	5.2357	4.1416	4.3674	4.2357	5.5129	6.5444	5.1094	4.7527	5.3909	6.9717	5.0802	4.862	4.5211	4.7339	6.0365	3.9973	4.9453	4.3219	5.07	5.7377	5.7268	4.7597	6.0288	5.6326	6.2257	5.3448	6.116	5.0712	4.903	5.4443	5.6539
PF3D7_1342900.mrna1_1	PF3D7_1342900.mrna1_1;3333	3333	5.6085	5.2153	5.3363	4.5129	4.1293	5.4236	5.238	3.5898	4.1867	5.7184	4.3183	4.888	4.735	3.6182	4.5509	4.9016	4.7808	5.0032	4.6479	4.7065	4.6276	4.0635	4.8258	5.0712	4.7793	3.1177	5.8092	5.7458	5.8642	5.8422	5.6679	4.9741	6.0641	5.393	5.3816	3.7645	5.1006	4.6565	5.4439	4.6305	4.5204	6.2679	4.4757	3.903	5.2675	3.9269	3.9846	5.6971	4.0626	5.246	5.047	5.4647	4.7602	5.2968	5.3635	4.9453	5.3544	4.9745	6.1443	5.4145	5.233	4.8156	6.8255	4.7431	4.9796	5.7423	5.3712	5.2353	6.5212	5.2765	3.6334	4.5874	5.9472	5.1264	5.8326	4.8017	5.8948	6.0385	5.3792	6.0678	5.0023	5.323	4.2675	5.6651
PF3D7_1342900.mrna1_1	PF3D7_1342900.mrna1_1;3334	3334	5.9891	5.2675	4.3001	5.0557	4.8723	5.4828	5.1651	4.0514	4.9231	6.5983	5.0076	4.5856	4.9069	4.1018	5.218	5.4192	5.5853	4.8253	5.4935	4.8283	6.0551	5.1627	6.5304	4.8699	5.0352	3.742	3.841	5.8135	5.9916	6.4692	6.5237	4.8359	4.4489	5.6932	4.0772	3.9709	4.6668	5.285	4.5644	3.2675	3.3031	4.8084	5.4519	4.3743	5.4979	4.2441	5.3143	5.1839	4.1538	4.3226	4.6854	4.85	4.3498	3.9607	4.2327	4.1914	4.1408	4.7677	6.2854	5.6619	5.1847	6.2559	9.1779	4.5072	8.054	4.5185	6.1181	6.0811	4.9179	5.578	4.7021	5.2502	6.723	6.1999	5.4545	5.9787	6.3096	8.3868	5.5804	8.7445	5.238	6.0745	5.466	5.8314
PF3D7_1342900.mrna1_1	PF3D7_1342900.mrna1_1;3335	3335	5.8741	5.2898	3.8022	4.8192	2.5236	4.9556	4.5801	5.1871	3.9955	4.9006	4.3736	5.6135	5.691	3.6792	4.8777	5.3768	4.3038	4.4783	5.7118	6.0115	5.9399	3.306	5.1114	4.2623	5.44	3.7918	5.1206	4.9923	4.9307	6.6609	5.7522	5.8699	5.3951	5.2713	5.0255	4.4705	3.8115	4.6005	5.0135	3.585	3.9212	4.7153	5.3978	4.4323	4.7527	4.497	5.3427	5.5798	3.4263	4.0036	5.1699	5.7336	5.5616	5.3151	4.9006	4.7268	4.0514	5.2709	5.6704	5.6665	4.8689	5.6837	7.9999	5.033	7.0042	5.2702	6.6005	4.1481	5.2441	5.1363	4.9467	4.3277	6.8112	5.9919	4.3903	4.5783	5.8804	8.2489	5.2672	7.6211	4.6988	5.645	5.1815	5.9026
PF3D7_1342900.mrna1_1	PF3D7_1342900.mrna1_1;3336	3336	5.6436	5.1803	4.7549	5.1123	4.6053	7.4955	5.8407	5.8324	6.8506	5.111	7.3346	4.7882	6.2263	3.6971	6.88	5.7978	6.1189	5.1309	5.1367	7.7402	6.8413	6.8634	5.9676	5.9662	7.0921	6.4401	7.0587	5.0866	8.1751	7.3474	7.3974	5.6915	5.9787	8.259	5.774	7.4626	5.0103	4.9973	5.825	4.6082	4.1906	5.5236	7.0149	5.3491	5.0622	5.7145	4.7377	4.193	4.3561	7.4421	5.7085	7.9316	5.742	5.7325	5.0166	4.8288	4.4276	5.6358	7.9446	6.013	6.3742	6.57	10.0588	5.3628	9.594	5.9366	8.4228	6.3714	4.6421	4.6949	5.1819	5.295	7.3547	7.746	5.6901	7.6018	6.8262	9.721	5.1363	10.3478	6.6181	9.2881	6.4648	4.9388
PF3D7_1342900.mrna1_1	PF3D7_1342900.mrna1_1;3337	3337	5.7655	4.4542	5.4476	5.3809	4.7991	7.0875	5.1623	4.3154	3.6531	5.7227	6.9389	5.0492	6.1825	4.0738	7.9614	4.0934	5.4232	3.2388	4.3277	6.7931	6.5309	5.7863	6.3304	4.3441	5.4744	2.3334	5.1489	4.7511	7.1608	7.425	6.7487	5.5182	5.1052	6.6475	5.31	4.5097	3.7939	5.1981	5.5423	3.1293	4.2972	4.0712	5.3208	5.6668	4.9035	4.7296	6.3935	6.2145	4.4995	5.3561	5.7471	5.9378	5.5515	5.3851	5.1293	4.712	5.0014	5.784	6.9893	3.4957	4.735	7.0605	8.9453	4.9083	8.9316	6.76	5.9986	5.4229	3.6871	5.1489	4.6229	5.6366	7.028	6.2893	5.3427	6.0904	7.3298	8.6858	5.0058	9.2326	6.3349	5.5494	5.6522	5.0228
PF3D7_1342900.mrna1_1	PF3D7_1342900.mrna1_1;3338	3338	5.4239	4.7181	4.7814	5.087	3.0514	7.9454	5.1767	4.4496	2.5311	6.228	6.275	4.2196	5.1579	4.3681	7.3412	4.5423	5.517	0.5656	4.9727	7.3042	5.811	4.6323	4.8826	4.0018	5.8515	4.2172	4.1285	5.0527	6.4851	6.027	5.8425	4.9727	5.0955	6.8904	5.2307	4.7377	4.4256	5.0824	5.0479	3.4155	5.756	4.439	4.7263	4.7923	2.5777	5.805	6.128	5.4366	3.9449	4.7425	4.3234	6.1016	5.1882	4.0054	5.4336	3.2126	4.3688	6.6291	6.09	4.0985	5.1843	5.8669	8.2205	4.6932	7.9309	5.6519	5.5972	4.4867	5.2983	3.497	4.7756	5.3136	5.9551	5.3878	5.1759	5.4835	6.9979	7.7056	4.842	8.8178	6.0624	6.6483	5.5201	5.5163
PF3D7_1342900.mrna1_1	PF3D7_1342900.mrna1_1;3339	3339	5.142	5.0383	4.3363	4.8339	3.585	6.416	5.1436	2.3868	3.4249	5.2559	4.6141	3.7782	3.6611	1.2327	4.5723	3.7027	4.1779	3.8679	4.144	4.9796	5.7249	3.1457	3.4449	4.4229	5.3445	2.2296	3.4476	4.3391	4.281	4.84	4.8048	3.3716	3.384	3.839	4.6387	2.7377	4.8053	3.2898	4.0959	4.7629	3.7463	3.7698	3.7538	2.0635	2.9222	5.2296	4.0798	4.0303	2.0215	2.3477	3.9523	3.9946	3.3363	3.5373	3.568	3.3618	4.6993	5.1148	5.2365	4.9141	4.742	5.4689	5.5033	5.1293	5.91	3.1473	3.5484	4.4012	5.1965	4.4087	4.1069	4.2972	4.0695	4.5211	4.7856	4.319	6.3658	6.3999	5.189	6.3885	4.4588	3.079	4.9542	3.8217
PF3D7_1342900.mrna1_1	PF3D7_1342900.mrna1_1;3340	3340	4.9796	4.9505	4.6387	4.6707	4.6311	7.6519	4.9773	4.4229	2.0072	5.3384	5.7929	4.2832	4.2675	3.319	7.9692	5.4598	5.0085	2.6369	4.887	6.0575	6.5311	3.3674	3.6837	4.6456	5.3092	4.359	4.4336	4.6854	5.3078	5.3813	5.5125	2.5705	4.1383	5.7164	4.8161	3.0652	4.8634	5.0461	5.3754	4.6576	5.4529	4.0959	4.5807	3.5922	4.1276	5.7821	5.4686	5.1623	4.153	3.101	5.2059	4.5583	2.8895	5.3172	4.375	5.0942	4.6927	5.2048	5.439	3.9288	4.464	4.7991	6.8255	4.6194	6.1379	5.5865	4.281	5.4236	4.5385	4.5404	5.1993	4.9481	4.723	5.0005	4.8689	4.4148	6.0429	6.7178	5.1691	6.8344	5.1643	2.6017	5.6943	5.4998
PF3D7_1342900.mrna1_1	PF3D7_1342900.mrna1_1;3341	3341	5.3635	5.1938	5.0233	3.6369	1.6871	5.3554	5.4016	2.1309	2.8797	5.2784	7.521	4.116	5.0963	2.7442	5.7692	5.8989	4.8001	4.3583	3.591	5.1334	5.6485	3.7137	4.8415	4.6053	4.2898	1.7004	2.8718	4.5236	4.3074	5.5024	3.862	2.3306	3.4841	3.9837	4.2311	4.3448	4.0108	4.8674	5.0058	4.6848	4.4535	4.5478	4.5323	2.9709	5.2498	5.0819	4.9598	6.0691	3.1953	4.5008	4.5484	4.7677	4.433	4.047	4.6651	4.3723	4.2449	5.1595	5.3558	4.0488	4.858	5.6946	7.513	4.5304	6.8598	4.7361	4.0875	5.706	3.6814	4.4383	5.4446	5.1106	4.2071	5.6424	4.2578	4.8972	6.3609	5.1363	5.5677	7.3764	4.2365	4.4848	4.8625	3.2157
PF3D7_1342900.mrna1_1	PF3D7_1342900.mrna1_1;3342	3342	4.991	5.803	4.5198	4.3455	4.1367	5.6323	5.7463	4.6194	2.7719	5.7887	6.7245	4.6229	5.4767	4.1342	6.0652	5.1623	5.9231	4.6639	4.9227	4.8001	6.2861	5.2961	4.4861	1.5509	5.3302	3.7495	3.5814	5.087	4.7939	5.2357	5.8357	2.9764	4.0548	5.5326	4.7803	2.7225	4.4363	4.6611	4.8166	3.7751	5.1469	2.742	4.7876	4.8212	3.7334	4.8293	3.8953	4.8525	3.1827	3.2079	5.3295	5.1743	4.2743	4.3688	4.3519	4.8924	5.0321	5.4558	6.4209	3.6415	4.6887	6.2475	8.3804	3.8866	7.6648	5.5345	3.9069	4.3688	5.299	4.7944	4.3413	3.669	5.4141	5.0828	4.2876	4.5179	6.4925	6.3565	4.7425	7.75	5.8415	3.1969	4.8807	4.7655
PF3D7_1342900.mrna1_1	PF3D7_1342900.mrna1_1;3343	3343	5.0892	5.4429	3.8934	4.9083	4.2839	4.9722	5.0755	5.0505	0.903	4.7522	5.3082	3.2172	3.7104	4.1127	4.6398	4.5765	4.6565	3.9523	2.9561	3.3016	5.709	5.435	4.6622	4.4303	5.1391	3.6982	5.033	4.6673	4.7835	5.3858	4.1052	0.1506	2.4803	4.8689	4.2304	3.1359	4.2532	3.796	4.5741	3.9059	3.306	3.3103	4.7903	4.2832	4.9584	3.1667	4.6605	4.4886	4.3847	2.0321	4.6764	5.4676	3.6064	5.1268	4.9336	3.7517	4.3262	4.9453	5.111	4.7829	3.4607	6.5179	4.4135	3.9059	5.5898	5.5595	4.2898	4.0179	3.3031	4.6645	4.6106	5.1469	5.7339	4.9547	5.0592	2.9542	7.5385	5.2265	4.6235	5.3462	5.0781	3.0841	5.1256	4.0179
PF3D7_1342900.mrna1_1	PF3D7_1342900.mrna1_1;3344	3344	5.3434	5.7074	4.7469	4.9832	2.6346	5.4413	4.7908	4.8445	3.2525	4.6775	5.3384	5.0712	5.9805	3.757	5.057	5.2791	5.0448	4.541	4.0942	3.9203	5.3129	5.047	4.9288	3.8146	4.5478	5.2234	4.3291	4.8919	5.2479	5.382	5.3085	3.5814	4.2008	5.337	4.0063	3.585	4.0215	4.8866	5.1148	3.5398	3.1293	3.8268	2.5185	4.5765	5.1247	3.1538	4.2698	3.9928	3.9946	3.3306	3.853	4.6253	1.2869	4.8958	4.7087	4.5686	4.756	3.9542	5.0583	4.4867	5.3688	5.4416	4.4182	4.7225	4.1843	6.2042	3.8963	4.3944	4.975	3.6826	4.7425	4.1755	5.558	4.4403	5.4091	5.1723	7.6392	4.9686	4.7208	4.7501	4.4731	1.5361	4.7148	4.9255
PF3D7_1342900.mrna1_1	PF3D7_1342900.mrna1_1;3345	3345	6.2494	5.3341	5.1663	4.8763	3.2869	4.6803	5.5853	3.5898	1.8278	5.5487	6.0283	4.3082	5.1679	3.6005	5.2724	5.966	5.8985	3.9326	5.632	5.2513	5.7298	2.4906	5.0121	3.6949	4.1227	3.2048	4.373	5.1731	5.128	5.0027	4.9982	3.0161	4.4938	5.0339	4.1522	2.8875	4.4053	4.796	4.9607	2.6599	5.2137	4.5148	5.3349	5.0963	4.1691	4.9307	3.7772	4.8699	5.62	5.3045	4.9991	4.266	4.2802	4.8787	5.2739	4.8263	4.1235	4.211	6.3418	4.8841	4.2296	6.7606	5.7021	4.9355	5.4009	4.9828	4.757	5.7777	5.1914	5.1056	4.3169	5.3409	5.2319	5.4594	5.2806	5.4303	8.0999	3.4699	5.7988	5.5223	5.3892	2.111	4.8268	3.1375
PF3D7_1342900.mrna1_1	PF3D7_1342900.mrna1_1;3346	3346	6.1593	5.6982	5.0879	4.8861	3.6588	5.9021	5.4249	5.0976	4.6328	6.4426	6.4598	5.1914	5.0157	2.991	5.8963	6.3642	6.2439	5.3597	5.5188	7.1032	5.8204	5.1518	5.3288	5.2931	5.4012	3.8904	5.1839	4.8977	6.2108	6.6546	5.4205	4.2802	3.6053	6.5218	3.0426	4.3597	3.8659	5.3579	3.585	6.1066	4.189	4.2802	5.5622	5.1886	4.8565	5.2604	5.1599	5.2257	3.7845	3.8972	5.6375	5.3899	5.4192	5.3628	5.1375	5.8647	4.0054	5.68	5.6115	4.5607	4.9616	6.6755	6.1512	5.4168	5.5714	5.5832	4.9255	5.4246	5.3789	5.31	6.0159	5.4832	5.7769	6.4211	5.3861	4.3356	8.4872	5.8836	6.0204	5.2102	5.1835	4.749	4.9959	5.3096
PF3D7_1342900.mrna1_1	PF3D7_1342900.mrna1_1;3347	3347	6.2902	5.853	5.8968	5.8657	3.7214	6.4872	5.7782	4.7247	2.4436	6.4046	6.1424	3.8359	5.0514	2.9855	5.6817	6.7067	6.7533	3.9773	5.0009	5.8733	4.7344	4.7192	4.3406	5.2895	5.5829	3.6803	5.5264	4.5892	5.2532	6.2687	5.2067	4.5741	3.6229	6.4699	5.2118	3.541	4.8997	4.2365	5.5641	5.9329	4.9269	4.4135	4.3001	5.1326	4.2373	5.6337	6.0529	4.9713	5.7306	5.0921	5.1169	5.3462	5.8878	5.8117	3.9458	6.5868	4.1739	4.9378	5.5176	3.5185	3.9616	6.2498	6.007	5.4469	6.534	5.4992	5.2126	5.7004	4.5423	3.5497	5.6162	5.6582	5.7724	6.1999	5.2802	5.3118	8.8671	5.4029	5.0422	6.3257	5.785	3.9754	5.7527	5.0721
PF3D7_1342900.mrna1_1	PF3D7_1342900.mrna1_1;3348	3348	7.7254	8.3189	4.8615	12.0566	4.1882	7.1269	6.7061	6.8117	2.8817	8.9769	7.1296	6.9775	12.0107	4.7371	5.9862	7.5274	7.0472	3.1127	7.4118	5.1731	7.1899	6.2832	6.9948	8.0848	6.243	8.9466	5.5919	5.4663	6.0561	7.0473	7.0043	7.3392	7.9243	6.4728	8.3166	3.9644	6.2008	9.0164	6.3208	8.7285	7.4963	4.5103	5.3572	5.1396	7.555	6.5138	9.2503	4.3198	5.8197	8.1967	5.0794	5.7317	7.9986	8.2993	5.6519	6.8086	6.371	5.4947	11.3397	4.1882	5.6276	8.0731	7.5056	6.7562	8.952	5.5756	6.0376	6.6486	6.9131	5.6418	5.438	6.3345	5.0431	11.3661	5.9062	5.8963	8.3959	6.6682	6.5021	9.1387	5.9267	6.2996	7.3177	6.5792
PF3D7_1342900.mrna1_1	PF3D7_1342900.mrna1_1;3349	3349	6.9907	5.7748	5.1663	7.0836	3.8629	6.1938	5.2464	6.3109	3.0161	6.3653	5.3413	4.2288	5.8902	2.9146	6.102	5.2664	6.8366	3.5838	4.3427	6.4573	6.8525	4.8644	4.6536	4.8555	6.3271	7.0609	4.4236	4.8866	5.942	6.7076	6.8675	2.6299	5.5308	6.1249	4.814	4.9184	4.4087	5.7455	6.0938	5.8035	5.1247	4.7798	5.4992	4.8329	4.7782	5.8066	5.3837	5.6539	5.8286	4.1243	4.854	5.4303	6.1882	5.5173	6.2493	5.8632	4.7398	4.26	5.7342	3.9136	5.382	7.0883	5.6476	4.9995	4.4548	5.0108	5.6029	5.5223	5.0018	6.456	4.7939	5.4026	4.7263	5.4538	5.876	4.8977	8.3608	5.4995	5.9269	5.516	5.2388	4.554	5.8094	5.5008
PF3D7_1342900.mrna1_1	PF3D7_1342900.mrna1_1;3350	3350	8.2555	5.4128	5.6067	5.8209	7.5616	6.8937	4.8156	4.5273	6.7464	8.5863	5.1687	4.9069	5.1297	6.8595	6.2834	5.6223	5.2544	5.2028	5.0579	3.7409	5.8968	4.6141	5.1359	5.7463	6.7635	4.3743	3.568	4.6565	5.6097	6.193	6.0391	4.6622	6.1737	7.0066	4.4182	4.1035	4.5987	5.4016	5.2392	5.898	5.5708	4.2032	5.1177	4.0383	5.957	4.4263	5.2396	4.4529	4.1473	3.5801	5.2137	4.8704	5.0747	5.5543	5.5708	3.7015	5.5607	5.0544	6.0824	5.0947	5.4499	6.7286	5.6789	5.3961	5.2668	8.3324	4.4195	5.6758	5.8037	5.5239	4.7814	4.2876	7.2221	6.093	6.5484	5.4604	8.2829	4.5527	6.4311	5.5619	8.2912	4.9122	4.8288	6.0804
PF3D7_1342900.mrna1_1	PF3D7_1342900.mrna1_1;3351	3351	6.3012	4.7787	5.7511	5.8166	4.1227	7.2181	4.6106	5.0802	4.1675	6.3098	5.5586	4.591	5.4525	3.6882	6.0264	6.0076	5.2731	3.774	5.4828	4.845	6.7386	4.431	4.963	4.5084	4.3262	3.2675	3.8639	4.5261	4.7576	7.2011	7.247	4.9093	4.4162	5.0785	5.1268	2.9982	4.4276	5.2384	5.8667	3.4436	5.1526	4.4276	4.4686	5.4998	5.0522	4.9565	5.983	5.318	4.6531	5.2323	5.4276	5.235	5.9595	4.7355	6.4232	5.3462	6.4385	6.2546	5.7861	4.9828	4.4854	6.3716	5.5844	5.0535	5.1039	5.7714	4.7756	5.7369	5.2839	6.304	5.0166	5.4764	5.6165	5.7993	6.5996	4.1731	7.7994	5.6707	6.0477	6.2752	6.045	4.0277	5.4259	6.5206
PF3D7_1342900.mrna1_1	PF3D7_1342900.mrna1_1;3352	3352	6.8839	5.5373	5.4718	5.8652	9.4039	6.3635	5.4874	3.9882	9.0198	7.4184	6.0909	6.7242	6.1955	9.2726	5.9975	5.9196	5.4286	2.6159	5.6851	5.596	6.2012	4.0635	4.0488	5.9816	5.3205	4.6531	5.2858	5.694	6.4062	5.7639	5.9873	4.126	6.1544	4.6235	4.9035	2.9146	5.1918	5.7962	7.063	4.4848	5.0764	6.2098	5.0501	6.8023	5.876	3.8053	5.9265	5.8104	4.7175	4.8753	5.8547	5.7407	6.2466	5.7913	6.1479	5.1715	4.6288	7.1464	6.0657	5.1675	5.251	6.9965	4.7692	5.6456	5.1223	5.7129	5.8243	4.841	5.8946	5.7562	5.2581	5.504	8.905	5.811	5.8723	5.7874	8.4015	5.278	7.1833	5.0704	4.5826	5.5555	6.1847	4.8176
PF3D7_1342900.mrna1_1	PF3D7_1342900.mrna1_1;3353	3353	7.3744	5.1715	5.0892	5.7236	4.431	7.3186	5.9971	4.957	3.7687	7.5002	5.4057	7.2193	5.1014	3.4828	7.8705	5.6389	5.8977	6.2549	6.7182	5.6628	7.7235	4.6831	5.9711	5.7455	4.7787	4.8987	5.6232	5.8649	6.4004	7.3191	6.5368	4.3909	5.4472	5.5011	5.3576	5.2207	5.3494	5.9975	6.0168	4.7203	5.1823	5.4376	5.6562	6.4655	4.6904	5.4433	4.2149	6.2332	6.1479	4.6954	6.0345	4.4653	5.9234	5.4449	5.3107	3.9523	6.062	6.059	6.144	5.478	5.7002	6.5048	5.4757	5.3656	6.3628	5.3806	5.432	5.4406	6.534	5.6837	5.3999	6.2893	7.1486	6.345	4.9968	6.5062	7.3936	4.9575	5.7562	6.3759	5.8731	4.3813	6.2756	6.3354
PF3D7_1342900.mrna1_1	PF3D7_1342900.mrna1_1;3354	3354	6.1765	5.6582	4.5969	7.1143	5.2346	5.5435	5.8176	4.6076	4.0678	5.9314	5.7184	7.5841	5.3628	4.4581	5.8912	5.9616	7.1063	5.9993	5.2106	5.9642	6.8296	4.2456	5.5838	4.2479	5.6991	3.8063	5.7942	5.1493	6.5265	6.1884	6.2823	4.4094	4.9444	4.9293	4.0557	5.5185	5.7727	5.3071	5.4104	4.9986	3.1293	4.1691	5.5807	6.588	5.7104	4.9579	4.6831	4.582	5.1043	2.6346	4.3944	5.2052	4.4155	5.1546	7.676	5.7655	5.0246	5.4761	5.1827	5.2288	5.2207	7.3348	4.9556	5.6505	4.9236	5.607	4.6439	5.4522	7.1696	7.2739	4.861	5.8352	8.1659	4.3709	6.6462	5.8288	6.7821	4.1135	6.7737	5.6002	5.1973	4.9768	6.6952	7.0524
PF3D7_1342900.mrna1_1	PF3D7_1342900.mrna1_1;3355	3355	6.7272	5.5475	4.7597	5.8839	6.6713	5.5629	5.5814	4.3349	4.701	5.8691	7.4451	7.9211	5.9357	6.555	5.761	6.2085	5.7054	5.6673	5.3568	5.8184	6.4611	4.6611	5.3082	5.8061	5.7716	4.3903	5.738	5.3331	6.133	6.1087	5.3441	3.5097	5.0224	6.1928	5.0475	5.0772	6.4097	5.7557	4.9542	4.7323	4.1457	5.9449	6.1214	5.6843	5.7417	6.2557	6.8262	5.6185	4.7296	4.8674	5.1835	6.0877	4.3771	6.1583	6.6555	5.1202	5.5037	6.1617	4.7602	5.2071	5.5081	6.1811	5.26	6.6066	5.4009	6.275	4.8207	5.9502	6.4326	6.0654	5.6996	6.1377	7.9597	6.2887	6.5919	5.862	8.1735	5.7616	7.3423	6.6041	6.8921	6.021	6.6896	6.3475
PF3D7_1342900.mrna1_1	PF3D7_1342900.mrna1_1;3356	3356	5.9303	6.2553	5.6296	6.189	3.7495	5.5868	5.8415	6.04	3.5874	5.4256	6.7683	7.811	5.5515	2.7137	4.969	6.829	7.0281	8.838	5.3597	6.742	7.4808	3.7729	5.5185	6.7193	4.275	5.0453	4.8733	5.3201	7.1618	6.0076	6.0828	3.6053	6.2815	6.0527	4.8629	4.4692	6.3835	5.6349	6.1187	5.465	5.5364	4.3639	7.6018	6.1227	4.8792	4.9686	4.3125	5.7727	5.3327	4.8992000000000004	5.3509	7.4457	4.6513	6.4283	6.9449	5.3785	6.3271	6.7377	5.441	6.1597	5.7814	6.4684	5.6516	7.5895	5.6789	6.1416	4.6645	7.2443	6.4366	5.7398	3.8001	6.5306	8.131	5.2608	6.4901	5.6141	6.9932	5.4548	8.6018	6.1983	5.8384	4.2735	7.7216	5.9269
PF3D7_1342900.mrna1_1	PF3D7_1342900.mrna1_1;3357	3357	6.7262	6.3654	6.2583	5.4793	4.4283	6.1264	6.2572	5.4751	3.3964	6.4084	5.111	7.6739	5.7703	3.8846	6.0041	7.6195	5.6554	10.3106	5.5883	7.5554	7.8204	5.9217	5.1156	5.9437	5.9281	3.4983	6.7903	5.384	7.6534	7.7483	5.8291	5.3111	5.5768	5.957	5.3971	7.0173	5.9307	5.5342	5.7761	5.9158	5.306	5.9362	7.3074	5.7503	4.6029	4.4175	5.8009	5.1293	6.2458	3.9288	6.5509	6.6857	5.6129	6.3954	7.5383	6.0464	6.1653	5.6628	6.9696	5.3733	5.3012	6.9018	5.5741	6.8792	5.4738	6.2286	5.3038	9.2624	6.503	6.7922	5.4709	6.2782	7.6061	5.7455	5.5613	5.7137	8.0531	5.5441	7.7164	5.2288	6.4464	3.3646	9.45	5.9493
PF3D7_1342900.mrna1_1	PF3D7_1342900.mrna1_1;3358	3358	6.5267	6.3637	5.4552	4.8475	5.408	6.1258	5.3978	5.9359	4.6899	6.1934	5.1783	7.6407	5.7285	6.1052	6.6098	7.3013	6.4028	10.0465	4.9435	6.8491	7.3448	5.5567	6.7863	5.6679	5.8025	3.2854	4.8968	5.6668	7.201	5.8861	6.2563	5.1346	6.0457	5.3154	5.6398	4.5154	5.7955	5.9816	5.7549	5.983	4.8181	4.073	8.5396	6.6331	5.4446	5.1961	5.5814	5.5771	4.957	5.1843	5.6047	8.3769	5.0934	6.8384	6.6785	5.2238	5.7853	6.0372	6.371	5.5922	4.7913	6.2112	5.5689	6.2282	3.7398	6.3928	4.3248	6.7711	6.1268	6.3947	3.9505	5.7605	7.165	6.6536	6.3425	5.3882	7.9188	5.1639	7.677	5.3558	6.0186	4.1194	7.228	6.5596
PF3D7_1342900.mrna1_1	PF3D7_1342900.mrna1_1;3359	3359	6.9125	6.4232	5.0032	6.2044	4.7021	6.5342	5.3223	4.9069	4.0063	6.6064	5.2114	8.3709	4.9435	4.8841	6.4806	7.0739	6.0173	9.6079	5.4963	6.7749	6.9595	4.269	6.1022	4.9667	6.7221	4.5975	5.6531	5.285	6.7305	6.1841	6.3349	1.7485	5.8158	5.7315	4.7137	6.0609	6.1811	5.8402	5.5308	5.2954	5.5122	4.7093	8.0829	6.8161	5.439	6.6592	6.1518	6.5913	5.128	6.1156	6.6945	8.0846	3.9241	6.7336	6.8331	5.7162	6.6616	7.2756	5.6505	6.6454	5.3172	7.286	5.546	7.014	4.1667	6.2974	5.6631	6.7178	6.7844	7.1637	5.4992	6.9297	6.5859	6.0966	6.4578	5.6648	8.2665	4.9561	7.1347	5.0286	5.7584	5.813	7.0917	6.2988
PF3D7_1342900.mrna1_1	PF3D7_1342900.mrna1_1;3360	3360	7.1862	6.6523	5.2836	6.375	5.6058	6.297	5.5388	4.9662	2.7634	7.1422	6.2248	7.7179	6.5435	4.8595	5.7455	7.7339	5.1855	8.7523	5.6957	6.4691	7.9768	6.2194	5.4002	5.811	4.8192	5.7861	5.0409	5.4165	6.5339	6.7134	6.7434	5.3306	5.581	5.4712	4.1611	4.7257	6.3065	5.8532	6.5005	5.4336	5.4578	4.8309	7.5975	6.5325	5.7721	5.1595	5.5298	5.7703	5.4793	5.144	5.1699	7.8059	5.5942	6.0103	6.5022	4.7761	7.3809	5.8517	6.3427	5.3402	5.4002	7.1155	5.2634	6.5054	5.195	6.5273	5.3331	6.7952	5.6384	6.8097	5.7369	7.3846	6.7833	6.0997	6.5447	6.0387	8.0264	4.935	7.206	5.4145	5.9887	4.6076	7.4472	5.3316
PF3D7_1342900.mrna1_1	PF3D7_1342900.mrna1_1;3361	3361	6.9684	6.1566	5.8122	6.6529	4.5904	6.1655	6.0764	5.332	4.2219	6.8476	4.7495	8.6978	7.4999	3.3519	5.1538	8.2834	6.4221	8.3864	5.8919	6.4195	7.9437	5.9181	4.8644	5.367	6.2141	4.6519	7.276	5.133	5.5951	7.6152	6.6885	3.9579	5.735	6.2557	4.7115	7.2604	5.9177	6.1755	5.4601	6.1187	6.0023	4.439	9.3707	6.087	5.7541	5.2172	6.4358	4.9069	5.044	4.1309	6.0736	8.5588	6.7568	5.157	5.5653	4.3806	6.8577	7.5446	6.2065	4.7452	4.0277	6.2342	4.9122	6.9846	3.8817	5.1408	5.4532	6.8926	6.2466	5.2574	3.8186	6.6812	7.6413	6.9342	6.6642	6.013	7.4615	5.1247	7.4845	4.8369	5.7522	6.1056	7.6131	6.4492
PF3D7_1342900.mrna1_1	PF3D7_1342900.mrna1_1;3362	3362	6.6786	7.0477	5.2847	6.121	4.2001	5.477	4.4336	3.856	3.0635	6.7282	4.889	5.9227	6.9011	2.8972	5.3537	5.0583	4.7908	7.9348	5.3241	5.0518	5.7724	5.2861	5.3187	5.0281	6.8911	5.1859	4.4276	5.2184	5.9038	6.0877	7.0736	3.7409	4.6758	6.1102	4.3391	5.1404	3.585	5.2858	5.5527	6.3025	4.0152	4.2196	5.1965	5.9357	5.1946	4.5838	5.4519	5.5826	4.4107	3.6758	5.8605	4.6058	4.903	4.4764	6.1703	4.1243	7.3959	5.2384	5.9803	4.8314	5.2876	6.1888	5.0635	6.0605	4.8263	5.1803	5.2346	6.233	6.3535	6.3105	4.8217	5.8883	6.3091	6.511	5.7653	5.3423	7.1838	4.8293	6.4656	5.7874	4.6882	6.3778	7.7371	5.5723
PF3D7_1342900.mrna1_1	PF3D7_1342900.mrna1_1;3363	3363	6.7264	7.7462	4.6029	6.3082	4.4107	4.856	5.0339	5.4279	3.7247	7.0011	5.1882	6.0934	5.988	3.5361	5.5942	5.3526	6.3165	6.925	5.5457	5.5454	6.6882	6.1313	4.6685	5.7573	5.9399	3.6496	5.2157	4.8856	5.8207	6.8889	6.8675	4.1771	5.7474	5.0152	4.8649	4.2979	2.5607	4.9011	6.0488	6.534	5.4104	4.8885	5.7227	5.4219	4.5423	4.4867	5.2211	5.7824	4.2728	5.5295	5.4535	5.5046	5.4269	6.0892	5.6556	4.7312	6.5072	5.5696	5.5948	5.1679	5.1603	5.5801	6.0135	5.7434	4.6276	5.6588	4.4783	7.0071	11.7414	6.0221	4.0951	5.691	6.4502	6.6229	5.4296	5.1989	7.1492000000000004	6.0557	6.6817	5.2687	5.2913	4.2608	7.3259	11.5134
PF3D7_1342900.mrna1_1	PF3D7_1342900.mrna1_1;3364	3364	5.615	5.0985	3.1922	5.861	5.3937	4.8186	4.3896	4.1027	3.1843	5.8765	4.2055	3.6171	6.0824	4.9198	4.8817	3.7887	4.9074	6.4268	4.3799	3.5373	6.5129	4.0807	5.1379	2.8914	4.969	5.2063	6.2813	4.0695	5.5308	6.1152	5.5226	3.2839	6.0579	5.3089	3.0356	4.797	4.9686	4.6398	6.5709	4.5248	4.3341	3.6206	4.6317	5.4935	4.84	4.7054	5.195	4.0866	2.7655	3.9828	4.5717	4.8058	4.0259	5.1811	4.3498	4.4249	5.9713	5.2891	3.8669	5.1953	4.7317	5.1579	6.0507	5.3012	3.856	4.067	4.0815	5.3176	3.7677	4.8063	4.1052	5.3234	6.5847	6.126	5.157	5.5286	6.6598	5.2954	5.3494	5.3583	3.4712	3.2705	5.8866	3.7181
PF3D7_1342900.mrna1_1	PF3D7_1342900.mrna1_1;3365	3365	4.9388	5.4575	5.2261	5.2521	4.3868	4.7366	4.4229	4.8545	2.969	6.044	4.7735	5.375	5.2141	3.3277	4.2957	5.0997	4.6029	5.986	2.0704	4.7137	5.9646	5.1643	6.3832	4.7015	4.2063	4.1699	2.6645	4.7819	5.1743	5.8728	4.6141	5.6993	6.4673	4.8339	3.7677	2.8156	3.9791	5.0453	4.9274	4.5503	4.2149	4.6519	4.8068	4.6305	4.7803	4.4482	4.7495	4.9773	4.6094	2.2265	4.7714	4.7949	4.0496	6.0152	4.7576	3.6814	5.0166	8.763	5.5677	3.7623	5.2118	6.9261	11.7755	6.34	5.6462	5.7787	4.1827	4.7479	5.0674	5.739	3.7301	5.4482	9.093	5.1989	5.2118	5.0391	6.7823	11.7573	5.8324	5.5871	5.6366	2.144	5.2581	5.0652
PF3D7_1342900.mrna1_1	PF3D7_1342900.mrna1_1;3366	3366	5.8836	4.8777	4.437	4.5795	4.1506	4.5173	3.1194	1.9745	3.9791	2.8156	4.568	4.8841	4.5595	3.0755	3.8217	4.7986	4.5735	4.1985	3.7485	4.6106	5.7706	4.3306	3.2403	4.7021	4.7824	1.9964	4.0747	5.1391	3.8992	5.4552	5.496	2.7247	3.4489	4.9165	4.384	3.0479	4.0268	4.2296	5.8009	3.7257	3.5717	1.8797	3.5619	4.0045	3.9174	4.1977	5.2623	4.9832	3.8836	4.504	4.0514	4.2265	3.9174	5.1144	5.0219	3.3001	5.0112	4.9819	4.2426	4.8027	4.3491	5.3313	6.0845	4.0303	4.1763	5.1218	4.7522	4.6656	3.9477	5.0963	4.4269	5.6556	2.441	4.856	4.903	5.332	5.4077	5.4976	5.318	4.5957	4.5987	2.4828	4.7004	4.1018
PF3D7_1342900.mrna1_1	PF3D7_1342900.mrna1_1;3367	3367	5.1522	5.3705	5.975	5.106	1.585	4.0215	5.0233	4.2994	1.3618	5.2067	4.8094	1.3391	4.0045	0	4.4522	5.2188	4.8792	4.1202	3.8197	3.8288	6.9076	4.1595	4.9312	0.6323	3.8104	3.9773	2.3561	5.1751	3.5668	7.024	4.8782	0.5656	4.3391	4.2087	4.3406	3.0197	4.3639	3.9662	5.7334	1.4957	4.3757	3.6599	3.557	3.8992	1.8197	3.5298	4.8227	4.5435	2.844	4.5354	4.2479	3.4906	3.1457	4.3519	4.6622	3.6781	4.7955	5.3607	4.9946	5.3316	4.9635	3.1424	4.9472	4.2188	2.6982	4.2288	5.3438	5.3041	5.4165	5.2525	4.6548	3.3505	4.585	5.0409	5.5814	5.151	6.7577	4.1127	4.9914	5.0657	2.8659	4.0383	3.2854	3.5838
PF3D7_1342900.mrna1_1	PF3D7_1342900.mrna1_1;3368	3368	5.6112	4.6531	3.5981	4.7829	3.4005	5.302	5.1727	4.2273	1.7655	5.0609	4.8943	6.0132	4.2319	3.7027	3.8135	5.0764	4.2102	4.3568	4.9011	3.3576	4.1449	4.441	3.8758	4.1001	5.285	2.7049	0.9709	4.295	4.6943	4.8186	5.1148	3.4841	4.0661	3.2434	5.2203	1.4699	4.6467	4.2242	5.1164	4.0976	2.8074	1.7093	4.4944	4.5078	2.8197	1.7181	4.9547	4.9523	3.7814	3.5534	4.5497	3.5969	3.8846	4.2972	5.5005	3.5211	5.691	5.0879	4.5509	3.2839	4.2001	4.7268	3.7929	4.1619	3.3089	5.2574	3.3234	5.9307	4.6582	4.1651	3.9964	5.7729	4.6135	4.4276	4.0644	5.4744	5.8179	4.2257	5.2668	3.2219	3.7355	4.9946	4.6605	2.5385
PF3D7_1342900.mrna1_1	PF3D7_1342900.mrna1_1;3369	3369	5.5056	5.407	5.1534	3.5534	3.9882	5.0321	4.6082	3.9069	0.926	3.2188	4.6212	4.1169	5.2369	2.4383	3.9021	4.557	4.7431	4.116	3.5993	4.1595	5.6574	3.9231	4.4168	3.7698	5.4598	2.7698	2.8258	4.3611	4.4005	5.3875	4.7495	3.3161	5.0768	4.2472	3.2555	2.7355	5.9467	3.3089	5.1272	4.7923	3.856	4.5367	4.9593	4.729	3.9672	3.157	4.5552	5.0054	4.757	2.9579	4.9098	4.6966	3.3089	4.4155	5.1089	3.5298	4.6017	5.3667	5.033	4.257	4.849	3.6904	5.0544	4.5286	4.4893	3.6358	3.0548	5.0179	2.1859	4.9136	4.4189	4.1285	4.2434	5.3455	4.7698	5.2574	5.6843	4.0339	4.7639	5.106	4.5699	2.0215	4.8344	4.9662
PF3D7_1342900.mrna1_1	PF3D7_1342900.mrna1_1;3370	3370	4.6035	3.7334	4.7527	4.5552	3.9782	3.6747	3.9561	4.079	3.6508	4.1946	6.1775	5.0492	4.1579	2.6253	5.013	4.2787	4.696	3.0233	4.26	4.3868	4.1587	4.3964	4.5993	5.2623	4.3646	4.6633	2.7655	3.6747	5.2137	4.4535	4.1961	2.9837	3.9855	5.3462	4.5969	4.7745	4.4725	4.1961	6.3486	5.0785	3.85	4.6346	4.4343	4.4568	2.5484	2.7634	4.4107	5.3295	4.9662	4.3284	5.204	5.0032	3.2032	4.7671	4.5699	4.5135	5.054	3.5656	4.8875	4.6094	4.4005	4.7004	3.8125	5.044	1.3618	4.5729	4.7279	2.844	4.6076	4.0747	2.6871	3.7845	5.272	5.0548	5.2832	3.3234	5.9672	4.6639	4.6588	4.4568	4.9035	4.0514	4.4957	4.2234
PF3D7_1342900.mrna1_1	PF3D7_1342900.mrna1_1;3371	3371	5.3792	4.9986	5.2407	5.3391	3.2705	3.9819	5.06	3.706	2	5.9837	4.4515	2.7334	5.0347	0.7312	4.4074	4.8856	4.06	4.585	4.3674	5.116	6.3973	3.3688	4.0259	5.4229	4.6786	5.2327	3.3909	4.0883	4.6548	4.9359	5.3854	2.774	5.4735	4.8084	3.9383	3.6462	4.5874	4.5317	5.2172	4.4243	3.7687	4.1538	5.0747	3.3176	4.6421	4.1194	5.0747	5.189	4.2765	3.9069	4.8654	4.1243	3.2735	5.0639	5.9296	3.0514	5.4476	4.7581	5.2055	4.2943	5.4906	4.7882	4.3441	3.1922	2.8699	4.9754	5.1878	4.7602	4.5217	4.3771	4.6966	5.3366	5.7004	5.7993	5.4828	4.9837	5.8775	4.1119	5.8079	5.1942	4.1835	4.3519	5.0396	2.1922
PF3D7_1342900.mrna1_1	PF3D7_1342900.mrna1_1;3372	3372	5.846	5.3719	4.6536	5.6585	2.6736	3.0339	5.8107	2.6485	1.4594	5.2338	5.3395	4.3169	3.9579	2.9317	2.6871	5.0072	4.925	3.4919	5.1675	4.7425	4.89	3.8032	5.3288	4.991	4.9326	4.0738	0.6599	4.314	4.7301	5.1214	4.7845	4.6988	4.7618	3.9791	4.4751	3.7137	4.1449	2.7949	5.4446	4.2638	4.342	3.1763	5.0751	4.3639	4.3111	3.8207	4.3327	4.5625	5.3868	0.848	4.8659	4.4699	4.9165	4.1731	3.848	4.6622	4.6235	5.6826	5.4403	4.1747	5.1001	4.5392	4.3639	5.0457	4.7301	4.7538	3.9069	4.3477	4.4944	4.5472	5.1164	3.925	5.0557	4.8515	5.5484	4.7772	4.9745	4.995	4.479	3.7981	3.7485	3.6076	3.266	3.1554
PF3D7_1342900.mrna1_1	PF3D7_1342900.mrna1_1;3373	3373	6.5777	5.246	5.7506	5.0418	2.3646	4.5217	5.0179	4.6112	2.3248	4.7027	4.4263	4.5122	4.5491	3.8797	3.859	5.3593	5.4851	4.3161	3.5373	4.5632	5.1583	5.4383	5.2909	5.5361	5.1164	3.4931	4.3161	4.5447	4.4925	5.5714	5.0418	4.582	6.1346	4.2327	4.4128	4.1723	4.4005	5.0076	5.4005	5.0824	5.7315	4.6264	5.1643	4.3937	4.3604	3.8369	4.3234	5.2555	5.3122	5.0352	5.1404	4.9968	3.5097	5.6724	5.2972	4.8354	4.5329	6.3259	5.26	3.904	5.0496	3.7929	4.1227	4.8615	5.7181	4.8787	4.3161	5.6317	5.0135	4.9556	4.2227	3.942	5.712	4.9103	5.1144	4.749	4.7021	5.7249	6.0146	5.6439	3.8934	4.1465	4.9035	3.7038
PF3D7_1342900.mrna1_1	PF3D7_1342900.mrna1_1;3374	3374	6.2063	5.3388	4.5103	4.3363	2.4195	3.1715	4.7581	3.1587	2.4906	4.9672	3.7192	4.5886	4.4686	1.263	3.5644	4.9392	5.2215	1.7698	3.0161	5.0475	5.3906	2.9146	4.4751	5.3183	4.6982	4.3639	1.6229	4.4906	5.1965	5.8392	4.7824	0.3448	3.942	3.3632	4.5361	4.3951	4.0036	3.6206	5.0815	3.706	5.3356	3.9523	4.4594	4.8605	3.6182	3.7115	3.1827	4.6171	4.9126	4.98	4.3377	4.6977	1.4906	5.3034	4.6904	3.342	3.9873	5.1997	5.7798	5.8809	5.0435	5.5555	4.4957	4.8202	4.729	4.5135	3.6713	4.6299	3.9681	4.5267	3.8718	4.0635	4.7252	5.4967	4.9768	5.3381	5.2388	4.4148	4.7845	3.5385	4.8792	3.8836	4.0063	4.0435
PF3D7_1342900.mrna1_1	PF3D7_1342900.mrna1_1;3375	3375	5.434	5.5765	5.0286	3.3505	2.8278	4.488	5.5723	3.7793	0.9709	4.8319	3.6904	2.7761	4.3334	2.1538	4.8861	4.7655	4.2172	3.943	4.9208	2.3561	5.2593	4.9274	3.5385	4.4216	4.3016	1.5801	3.8679	4.3498	4.116	4.6212	4.7153	4.0045	2.6439	4.4666	3.847	3.862	2.2327	4.5583	4.696	5.0045	2.842	4.7137	5.033	3.3306	3.1177	3.0144	3.3964	4.0295	3	3.855	4.2532	5.025	0.7908	3.8856	5.1177	4.0045	3.5922	5.5853	5.3462	4.4229	5.0989	4.0704	4.4283	3.8135	4.3313	4.5103	4.8197	4.4607	4.4195	2.8738	4.067	4.7285	5.1114	3.6041	4.0522	5.1639	4.9841	4.8253	4.905	4.8615	4.8258	3.0635	4.7032	4.2787
PF3D7_1342900.mrna1_1	PF3D7_1342900.mrna1_1;3376	3376	5.0325	4.9602	3.266	4.8782	3.373	5.2513	4.8314	2.5583	1.8319	4.3576	5.0505	3.4289	4.8243	2.0841	5.572	5.3416	5.292	2.2957	3.7803	3.2327	4.439	4.2304	4.5607	3.1938	3.5558	3.9616	3.2016	4.7798	3.5957	4.9472	5.1135	4.2713	4.2411	4.784	4.0883	0.2016	3.8709	3.9373	5.6038	4.1538	4.0054	3.6611	4.4899	2.7159	3.9098	4.1763	4.9968	4.5993	3.0356	3.9873	4.5192	5.6885	4.3262	3.9873	4.4925	3.5385	4.6576	4.408	5.337	3.8836	4.3964	4.4162	4.1835	3.7751	3.5046	5.0858	3.5753	3.9439	3.5423	3.6702	4.3089	5.2653	4.5601	3.5497	5.0108	5.1387	5.1795	3.6814	4.5656	2.846	4.5354	2.9928	4.5154	3.8728
PF3D7_1342900.mrna1_1	PF3D7_1342900.mrna1_1;3377	3377	5.6032	5.464	5.0794	4.8738	2.1506	6.2133	4.6508	4.2411	1.844	4.1554	4.7618	3.3576	3.6859	0	4.6645	4.8048	5.3491	2.7677	3.5945	5.0334	3.8866	3.8943	4.4283	3.8866	4.4005	3.8846	4.2593	4.2705	4.9579	4.314	6.1938	3.5993	3.359	3.5497	4.4168	2.4568	4.26	4.6826	3.1938	3.6218	3.4141	4.06	6.3297	3.272	4.466	4.0286	5.292	4.9378	4.2456	3.5969	5.1965	4.2502	1.111	5.2338	3.0925	2.6439	2.342	5.5515	4.6865	3.3103	4.4396	4.0347	3.3702	4.0807	4.1318	4.5002	4.634	4.4283	6.7536	3.7093	4.5002	4.5103	6.8288	5.5336	4.2257	4.8943	5.7842	4.4383	5.3284	4.4575	4.4816	4.3096	4.9336	6.9395
PF3D7_1342900.mrna1_1	PF3D7_1342900.mrna1_1;3378	3378	5.1526	5.3854	4.0687	5.0343	3.0303	4.8595	4.3154	3.4476	2.9126	5.1256	3.7772	2.8836	3.7897	2.9317	5.0794	4.9514	4.5185	3.4983	4.3125	4.319	3.844	4.111	4.8555	2.8718	4.8212	2.6135	3.9184	4.2935	4.3688	4.7533	4.4835	3.0566	4.6473	4.9035	1.546	2	4.546	3.269	4.9378	3.9107	4.8374	4.2758	4.6645	4.1747	2.0496	1.384	4.774	4.9896	3.5148	3.5273	4.4725	5.0233	3.7452	4.9768	5.4957	3.6702	3.3827	5.8895	5.0032	4.4951	4.852	5.3078	4.0626	5.2261	4.106	4.554	4.5273	3.3716	4.3427	4.0557	4.3533	4.3743	6.6897	3.943	4.5298	3.9449	5.3078	4.2787	5.6571	4.1771	3.9754	4.6927	6.1918	4.1094
PF3D7_1342900.mrna1_1	PF3D7_1342900.mrna1_1;3379	3379	4.9331	5.4899	5.3885	4.5723	1.9672	3.6229	5.0005	3.0687	3.905	3.7698	5.0811	0	4.9523	2.101	4.0505	5.0626	5.3868	4.3052	3.3132	5.4205	4.8728	4.0883	4.1659	3.6041	5.2456	4.4957	4.4874	3.858	4.1969	5.3118	5.1574	3.6781	3.4777	4.0461	4.8802	1.774	4.5656	4.4751	4.7787	5.3067	3.6702	5.047	5.7578	4.0312	3.433	4.2728	4.8151	5.6511	1.8679	4.95	4.1771	5.1089	2.5801	3.9126	4.2832	5.5198	2.5993	6.948	4.9222	4.2765	4.2203	4.5392	4.366	5.7214	4.272	4.7409	4.3957	5.0325	5.2521	4.7148	4.8787	5.029	8.5024	4.4614	3.5185	4.7241	5.3125	5.9704	5.0661	2.7613	3.2987	3.5185	5.4796	6.3821
PF3D7_1342900.mrna1_1	PF3D7_1342900.mrna1_1;3380	3380	5.8235	5.2604	5.3971	4.8885	2.905	4.3384	5.101	3.6404	3.26	4.8364	4.2024	2.3016	4.5454	2.6713	2.6276	4.9823	4.7856	4.1985	4.903	4.5886	5.4276	4.5317	5.5185	4.5874	4.6982	3.1953	4.4686	4.8629	2.9392	4.7093	5.3448	3.5135	4.7714	4.3226	3.6369	1.257	2.9727	6.0268	4.765	4.4449	2.5084	3.9523	5.4725	2.84	4.3723	5.437	4.3226	3.5898	3.5945	5.3147	5.0391	5.7782	2.7247	4.3491	4.1102	3.0161	3.1473	6.8445	5.7562	3.8885	4.3896	5.3067	4.963	5.1408	3.1795	5.1285	5.0426	5.7436	5.1346	2.6159	3.5801	5.3872	8.111	5.5895	4.8525	5.0832	4.6999	5.4832	5.8795	5.5267	3.7344	1.5898	5.9474	5.9307
PF3D7_1342900.mrna1_1	PF3D7_1342900.mrna1_1;3381	3381	5.4472	4.2024	4.3554	4.7918	3.3262	3.7866	4.6381	2.516	4.2563	5.0505	3.9184	5.0687	4.7766	2.2479	3.3291	4.2219	4.3298	3.6803	3.3462	4.1554	3.3951	4.3702	4.0063	4.6165	4.7153	3.706	3.4828	3.157	3.9486	5.1077	4.2683	2.9203	3.8043	4.466	4.9941	2.7887	4.2578	4.9059	4.153	3.511	4.257	3.4957	4.5783	3.5705	4.1285	3.7981	3.9964	3.4289	3.3561	4.2705	5.0255	5.3491	2.8758	3.5595	4.557	3.0303	3.4128	7.399	5.6865	3.0444	5.1715	4.0678	4.8773	5.0989	4.1227	4.1497	3.7214	5.4925	5.2327	4.4542	1.3219	5.5978	7.4504	5.2668	5.3618	4.1218	5.1371	3.8001	5.6633	4.849	3.0339	2.7137	5.4138	6.7389
PF3D7_1342900.mrna1_1	PF3D7_1342900.mrna1_1;3382	3382	5.8858	6.3091	5.1815	5.1453	2.1144	4.4019	5.4453	3.5886	2.441	5.2149	3.568	5.4043	4.3764	3.4515	4.8846	5.2215	5.1906	3.842	3.0444	5.1615	6.3273	5.4725	4.5173	4.7944	5.1783	4.1627	3.855	6.0184	3.9345	7.027	5.7415	4.6369	5.0583	3.3632	6.1301	4.373	5.6659	4.342	4.5447	3.568	5.1835	5.7101	6.4461	4.0755	4.4249	4.6159	4.7756	4.8084	3.9873	4.6921	5.1301	4.9122	3.2063	5.3352	2.7613	5.128	3.6112	9.1395	5.8161	5.439	4.5429	4.4841	5.0951	6.0027	3.8982	4.5002	4.8334	4.8283	6.5586	4.9745	5.3688	5.6924	10.0559	5.6851	4.8379	5.5388	6.0917	4.8339	5.5919	5.144	4.8099	5.3027	5.7137	7.0658
PF3D7_1342900.mrna1_1	PF3D7_1342900.mrna1_1;3383	3383	5.8758	4.9122	5.1206	5.5075	4.6194	4.8822	4.8664	4.4542	5.5141	5.4135	4.6165	5.1318	5.1383	4.1383	4.1309	5.6061	5.5214	4.6764	6.3151	4.4803	6.5393	5.1156	5.3259	5.6279	5.7126	4.8022	3.2884	7.3332	5.4148	5.9986	5.5922	5.6232	5.1485	5.4899	4.7436	6.0215	5.0361	3.2824	5.1542	3.6588	4.7735	5.1309	6.9845	4.9093	4.6352	4.9873	4.9754	4.0695	4.4336	5.076	5.1751	7.1818	4.295	5.0509	4.5497	3.8001	5.4995	9.5836	5.8773	3.8768	5.191	6.3507	5.3702	3.7027	4.0824	5.3234	5.2311	4.9331	7.7248	4.7236	4.3498	5.9941	11.0159	3.6147	5.717	4.7949	5.8422	5.7832	5.6656	5.2657	3.1391	4.7442	5.4259	8.1325
PF3D7_1342900.mrna1_1	PF3D7_1342900.mrna1_1;3384	3384	5.5005	5.9509	4.9141	4.6753	5.4735	3.2735	5.8917	5.4578	5.5116	4.9805	3.6781	4.7824	5.2994	5.5438	2.144	4.9805	5.5656	4.5577	7.265	5.1591	5.5931	5.1795	5.849	7.0352	5.2619	4.5632	4.6554	8.3204	4.8037	5.9246	5.9816	3.0391	6.9355	6.027	5.4825	4.2957	4.2795	3.3377	5.6129	4.101	4.5705	7.5368	8.511	5.5273	5.2836	5.1546	3.6182	4.9463	4.1946	5.0264	3.7247	8.435	5.2292	4.8006	4.6124	4.2645	6.7649	10.4886	5.233	4.8723	4.8585	6.7022	5.2694	5.3865	5.7554	5.1574	4.9718	5.6317	9.1779	3.6871	4.4363	6.337	11.9243	5.6453	5.8319	5.9704	5.7309	5.2223	6.0391	6.0056	5.1164	3.541	6.3279	9.6596
PF3D7_1342900.mrna1_1	PF3D7_1342900.mrna1_1;3385	3385	6.2028	5.3402	4.8339	5.367	4.4019	4.3519	4.6542	3.9873	4.228	5.8672	5.383	5.1346	4.6387	3.5765	4.464	4.7458	5.2716	5.8684	7.3762	4.8043	7.0064	6.1463	5.8532	5.9644	5.2434	4.4343	3.9607	8.1848	5.0308	7.1153	5.7038	4.5987	6.5691	5.191	4.6363	4.963	5.8014	4.8197	4.7285	4.6645	4.0832	10.5165	9.0811	8.7043	5.5537	4.079	4.1473	5.9579	4.4548	5.0514	4.917	8.7519	3.9495	6.5461	4.3484	5.2437	7.0419	11.5356	8.0173	5.6256	5.5638	5.2257	5.9162	5.6421	4.9905	5.5907	5.1006	5.5163	11.2589	4.8253	4.3882	7.3909	13.3574	5.2059	4.943	6.2876	7.0831	5.4656	5.8921	6.0266	5.1715	4.7549	6.5136	11.4002
PF3D7_1342900.mrna1_1	PF3D7_1342900.mrna1_1;3386	3386	5.8276	4.9855	4.7814	4.9923	3.9973	4.6616	5.6988	4.627	2.3334	5.5438	4.6927	3.6814	4.8644	4.079	4.6076	5.9231	4.8777	3.797	7.1182	3.9964	5.1894	5.1424	5.7999	5.6551	4.7197	2.9946	4.4162	8.0596	5.057	6.7955	5.7684	4.2304	4.9805	5.7206	4.7247	3.8885	5.2608	4.5342	4.7425	3.591	5.0161	8.2847	8.3795	5.7684	5.2292	4.5002	5.7692	3.84	5.1428	5.135	3.7634	7.9653	4.1309	5.4896	5.3653	4.3183	7.0424	8.2785	5.3954	4.327	5.0009	5.6943	4.0108	4.858	3.7782	4.7756	4.9397	5.1811	8.3749	4.3554	4.8525	6.0332	10.9273	5.7806	4.742	5.1485	6.201	5.7772	5.1946	4.2824	5.1906	4.3923	4.86	8.2537
PF3D7_1342900.mrna1_1	PF3D7_1342900.mrna1_1;3387	3387	5.3129	5.6702	4.9754	5.2246	2.1603	4.4561	4.7645	3.8649	4.2203	5.6085	7.9106	3.9635	5.2854	4.1554	4.5148	5.1759	5.2698	3.7835	5.8314	5.5068	6.1073	4.3604	5.8369	4.9662	4.8802	2.4033	4.8861	6.1187	4.5279	5.7104	5.6223	3.5583	5.4571	5.4525	4.6456	4.3226	5.3005	4.9098	5.3491	4.4548	4.846	4.8992000000000004	6.9155	3.8689	4.1546	4.2728	4.9959	4.7137	3.3089	4.6118	4.8822	6.7455	4.975	5.2376	5.2234	4.2311	6.6238	7.811	5.6346	4.7241	5.8135	5.323	5.2924	4.5248	5.5741	5.6171	4.4114	5.9399	5.3761	5.0712	4.8982	6.0435	7.4449	5.0374	5.5065	5.8061	6.2489	5.7544	4.8435	5.1293	3.9653	5.1566	4.8753	6.3181
PF3D7_1342900.mrna1_1	PF3D7_1342900.mrna1_1;3388	3388	6.1162	5.5229	4.4963	4.4951	3.7431	3.8094	5.1554	4.568	4.1938	5.7869	4.5008	3.7366	5.7186	4.5185	4.9681	5.8941	5.6401	4.4594	6.9989	4.7388	5.7965	4.6404	5.2619	5.0904	4.889	0	3.479	7.3978	5.4686	6.3783	5.2612	5.0352	5.4158	4.812	4.2979	2.0356	4.4718	4.9681	5.5188	4.8314	3.9107	5.0325	7.7737	5.1276	3.9231	4.4182	5.0461	5.1683	5.4289	3.7793	6.3289	7.0081	4.3009	5.5674	4.9093	4.121	7.5504	5.7787	5.6005	5.7811	5.7255	6.2999	6.2566	5.3551	5.3016	5.1973	5.0317	5.4323	6.033	5.7206	4.8048	6.9018	6.153	4.9955	5.4316	5.2456	5.4832	5.4476	5.8851	6.0826	4.7714	4.5129	5.4571	6.0995
PF3D7_1342900.mrna1_1	PF3D7_1342900.mrna1_1;3389	3389	6.0483	5.2873	4.9584	4.4396	4.4744	4.4718	5.4413	5.3604	5.1671	5.3434	4.1579	4.2705	5.7832	5.3509	5.5283	5.4243	4.9869	5.2683	8.477	6.3799	7.9059	5.0413	4.6702	5.5314	4.969	4.9896	4.4712	9.2057	6.6427	6.8102	5.3533	4.1424	6.1144	5.4767	5.193	4.6253	5.2574	4.6404	6.0188	4.4614	5.6427	6.0063	9.7072	4.9837	5.1289	4.3916	5.682	6.9609	5.3498	5.3248	5.3092	8.9548	3.5619	6.2645	6.0685	4.9561	8.8048	6.4751	5.8943	5.1843	4.9782	6.2873	5.6913	5.1747	4.7608	4.8625	6.7789	5.6533	6.4704	6.1041	3.8012	8.2467	7.5357	4.8694	5.4673	5.785	6.904	6.0817	5.6156	5.8255	6.0693	5.0824	6.1295	5.114
PF3D7_1342900.mrna1_1	PF3D7_1342900.mrna1_1;3390	3390	5.8532	5.8097	4.8135	4.211	4.8104	4.1185	5.1981	4.8861	4.9588	4.7629	2.9467	5.1739	5.6622	3.8866	4.6559	5.1131	5.855	6.3957	9.3461	6.1831	6.8822	4.5898	5.0989	5.2396	5.6064	5.2694	3.9203	9.6157	6.1424	6.9242	5.9378	3.479	5.3947	5.6927	5.0909	3.61	5.1562	4.5342	5.5619	4.7225	5.4841	6.5259	10.1151	4.8146	5.8795	3.9165	5.7274	4.943	5.3933	7.2798	5.3709	9.7597	4.6112	5.5289	7.5608	3.8369	8.7743	5.7745	4.5814	5.157	5.7018	7.2804	5.0422	5.6226	5.0099	5.7065	5.8936	5.7107	7.1039	6.9304	5.0858	8.7209	6.1526	5.0819	5.8853	5.9869	7.0873	5.7216	5.8912	5.8741	5.8004	6.127	6.2576	7.1873
PF3D7_1342900.mrna1_1	PF3D7_1342900.mrna1_1;3391	3391	6.7324	6.2196	5.4219	5.0188	4.7071	5.7479	5.7493	5.5129	3.541	5.9907	4.8545	5.5948	5.467	4.9369	5.1863	4.5759	5.3248	5.6392	9.4337	5.6871	6.9366	4.4705	4.9759	5.8567	7.9681	4.3498	4.516	9.9074	5.8258	7.205	5.86	3.9174	6.1334	8.2135	4.8748	5.246	4.9579	5.3551	5.4552	5.8179	4.3406	7.7017	9.6151	5.607	5.0387	5.8395	5.9402	4.4522	5.6619	11.4266	5.2172	9.3942	4.5311	5.0457	6.9984	4.7808	8.4158	6.4029	5.99	5.5239	5.8696	7.7582	6.6221	5.9777	5.8306	5.5653	5.332	6.3804	8.4181	7.1028	4.4489	7.486	7.4496	5.5367	5.466	5.5179	8.1104	6.7536	6.8736	5.7134	5.0605	6.0544	6.9486	7.56
PF3D7_1342900.mrna1_1	PF3D7_1342900.mrna1_1;3392	3392	5.3674	5.3639	5.4459	5.2716	4.7808	5.5301	5.9369	4.712	4.9764	6.2196	5.8644	6.4222	4.1867	4.4496	5.5692	6.0009	5.9314	5.9371	8.7949	6.4656	7.2779	4.5838	5.6812	6.247	5.8948	4.7756	5.2787	9.3829	6.4209	7.069	5.9439	4.3248	6.3156	5.8612	4.6147	5.2044	5.2821	5.5407	5.4786	4.859	6.567	6.8522	9.1774	4.2935	5.5996	6.2472	6.1237	5.6611	5.0622	4.9269	5.2261	9.0061	4.3118	6.3811	7.6784	5.0009	6.2581	6.7493	5.8662	5.581	5.9704	7.2235	6.8455	7.4444	5.7233	5.0126	5.5945	7.1758	6.8355	6.7953	5.9258	7.3674	6.9757	5.9649	6.4824	5.991	7.465	6.4024	7.5185	7.1143	5.7706	4.742	7.5136	7.1819
PF3D7_1342900.mrna1_1	PF3D7_1342900.mrna1_1;3393	3393	5.8161	5.4263	5.23	5.7485	4.842	4.9773	5.2821	4.7506	5.0466	5.9642	4.6177	3.2913	5.7573	3.228	4.6814	5.5084	5.6317	4.4718	4.8395	5.5747	6.0892	4.6927	3.9625	5.6974	4.9991	5.0896	5.3262	4.8846	5.4489	5.5336	6.0468	4.6433	5.9006	4.9699	5.5969	5.4256	4.4718	5.3768	6.2679	4.7393	6.4959	5.0892	5.5561	4.0951	5.5429	5.2437	5.4545	4.9388	3.1875	5.3147	5.5978	4.6467	4.7186	6.1455	5.9381	4.7425	5.0738	5.8037	5.2133	5.0461	6.2863	6.0409	6.0624	5.3712	4.8181	5.6168	5.3944	4.4588	6.455	5.191	5.7353	6.1566	6.094	3.5981	4.6328	6.4827	6.4809	5.7274	5.7363	6.4586	5.195	4.5832	5.4828	6.0978
PF3D7_1342900.mrna1_1	PF3D7_1342900.mrna1_1;3394	3394	5.7769	5.251	4.5577	5.5376	5.1239	5.2935	5.0972	3.6927	4.8415	6.1709	5.1775	5.0819	5.4486	4.3399	3.511	5.1607	5.504	4.1667	5.111	5.8397	5.8053	4.5874	5.9088	5.8622	5.5254	5.0947	4.8237	4.8934	6.6076	6.1274	5.9146	4.991	6.1508	5.6044	5.729	4.8176	5.5613	5.383	5.7115	4.2334	4.3327	5.1202	5.0501	5.1285	3.8012	5.5768	6.0286	5.4744	3.6713	4.511	5.8222	5.1918	5.4195	5.8025	6.3205	5.2998	4.9741	5.3878	6.1173	5.7895	5.9193	7.0688	6.4639	5.8863	5.1334	5.3764	5.3656	5.8674	6.261	5.8189	4.7511	5.6511	4.1659	5.822	6.0426	5.845	7.6327	7.1242	5.8822	5.5744	5.6008	4.8288	5.4601	6.4494
PF3D7_1342900.mrna1_1	PF3D7_1342900.mrna1_1;3395	3395	6.4741	5.5774	5.3968	4.225	5.251	5.4764	5.9957	6.0841	6.0665	5.988	5.503	4.5466	5.2028	5.017	3.8094	5.8917	5.851	4.2728	5.1412	6.1665	5.3909	4.5059	5.5586	5.7905	4.4705	4.9355	4.6814	5.0413	6.4326	5.3695	4.7252	3.851	5.0575	5.2024	5.8324	3.7071	5.8377	5.6542	6.2365	4.3568	4.9672	4.6017	4.8545	4.7393	4.8948	3.4168	5.7721	4.8782	4.7866	6.7367	5.5829	6.2758	8.0597	6.1715	6.6515	4.8664	5.2353	6.2513	6.9171	5.4283	5.4012	6.641	7.205	4.4423	4.888	5.5043	5.5151	5.7029	9.3362	6.866	5.384	4.8709	4.9695	6.9079	5.1795	5.5696	6.646	7.6859	5.7156	5.2772	5.0575	5.6032	6.2309	8.2056
PF3D7_1342900.mrna1_1	PF3D7_1342900.mrna1_1;3396	3396	6.5842	5.6291	5.1775	5.5046	5.0317	5.3947	5.8689	4.853	3.9846	6.4557	5.3005	4.4209	5.8179	5.0708	5.1432	5.3381	6.8139	5.3927	5.942	6.5959	6.6897	5.769	5.8089	6.0426	4.5783	4.6415	4.3477	5.1859	6.4501	6.8305	6.1194	4.5154	6.2542	4.8634	5.0921	4.251	5.839	4.0268	6.7731	5.6679	4.4828	4.9946	5.6545	5.4232	4.7236	5.0099	5.6253	4.9444	5.3653	5.3691	4.9754	5.7568	9.9758	6.6679	5.5084	5.2242	5.2219	5.6126	6.0195	5.1375	5.6223	6.8426	6.6063	6.1583	4.8334	5.6162	6.0807	5.9565	8.9377	4.7065	3.9946	5.0461	5.7029	5.7934	6.038	5.8612	7.3448	7.889	6.6266	6.0244	4.6433	6.5975	6.0821	9.1978
PF3D7_1342900.mrna1_1	PF3D7_1342900.mrna1_1;3397	3397	6.4005	5.7514	5.3288	6.5665	5.5604	5.8347	5.0942	4.9307	4.477	5.8352	4.0383	5.9371	6.0682	4.0635	5.6982	4.9768	5.4145	5.4416	5.6834	6.6604	6.388	6.1375	4.5059	5.7355	5.4172	4.9449	4.3743	5.3183	6.5265	7.1134	7.0189	4.5527	6.6038	5.7597	5.2373	2	5.4212	5.3882	5.3625	5.9141	5.0738	4.1052	5.243	5.9291	4.8379	5.3132	5.0018	6.0306	5.06	5.1946	6.3219	6.087	6.0809	5.8848	4.9607	4.6831	4.4738	6.3987	6.1206	4.7131	5.8293	6.2891	5.9766	5.842	4.2242	4.8851	5.5518	6.1833	6.6223	4.8924	5.0072	5.2059	5.5801	5.6366	5.0755	5.5641	6.0538	6.1613	6.5636	5.0255	5.1387	5.9047	5.7233	7.2684
PF3D7_1342900.mrna1_1	PF3D7_1342900.mrna1_1;3398	3398	6.9743	5.9239	4.9575	6.2977	5.6433	5.5871	5.6334	5.1534	4.5292	6.035	5.1123	5.4718	5.6226	3.7761	5.0721	5.5832	5.7353	4.0418	5.8387	6.8027	6.9433	6.2668	4.8151	6.312	5.4074	4.842	5.1965	5.5702	6.2778	6.3386	6.5764	4.5928	7.5834	5.0201	5.5226	5.0343	5.1969	5.2153	5.9575	2.7782	5.0858	4.9288	5.3384	7.3614	4.3743	5.1743	5.4673	6.3568	4.1342	4.8309	5.2338	4.4983	8.3263	5.9846	5.0063	5.5747	5.9355	6.1843	5.9451	5.9787	5.7871	5.7666	5.9338	4.8212	3.8866	5.7639	5.1268	4.0635	6.8015	4.3882	4.319	4.4841	5.7247	6.3792	5.2456	6.5951	6.1882	6.35	6.5105	4.8344	5.1538	4.588	5.6279	7.0941
PF3D7_1342900.mrna1_1	PF3D7_1342900.mrna1_1;3399	3399	5.6556	5.8314	4.6536	5.7189	4.6594	6.6289	5.9869	5.7241	6.0396	6.0199	5.3045	4.7923	4.8958	3.0583	5.8721	5.9091	5.6982	5.1043	5.3266	5.9107	7.0317	5.2032	4.9477	5.8941	5.4647	3.7181	4.6047	5.0121	6.8725	7.3456	5.7331	3.1077	8.5398	4.281	5.4928	4.8953	5.306	5.6302	5.4026	4.3111	5.2798	4.7629	4.7939	7.5111	4.5084	4.855	6.2937	6.334	4.5916	5.8958	6.049	5.3147	8.8872	6.7056	4.889	4.6496	4.1514	4.9269	5.1906	5.4386	5.9376	6.6914	6.5446	5.0272	4.2728	5.6182	4.8156	3.6599	6.8019	5.1453	4.0295	5.193	5.8644	5.1018	6.6695	5.7735	6.7184	7.1618	6.101	5.6447	4.2824	4.5795	5.517	6.9304
PF3D7_1342900.mrna1_1	PF3D7_1342900.mrna1_1;3400	3400	6.4439	5.6999	4.3147	5.9013	4.5398	5.302	5.0063	5.2612	6.0257	6.5416	5.1114	4.2048	4.843	5.4499	5.5021	5.2036	5.6508	3.0618	5.7655	6.7129	4.8329	4.7203	5.2746	6.3129	5.5931	5.5835	4.6005	5.9234	6.5929	6.844	5.7827	4.8792	8.7367	5.8777	6.1447	3.1538	5.2865	5.3816	4.4796	5.4535	6.405	3.257	5.594	6.8705	4.6792	5.2207	6.0819	6.5051	5.1731	3.5922	6.6387	4.9547	9.3636	6.9729	4.8181	4.84	5.1387	5.292	5.8061	6.9647	6.0217	6.7195	7.1881	5.1048	4.067	4.6047	3.8679	5.9385	7.8777	4.9336	5.5469	5.6273	5.9293	4.9625	5.5326	5.7866	6.2897	6.8812	6.3531	5.4506	5.522	4.8283	5.6291	7.5387
PF3D7_1342900.mrna1_1	PF3D7_1342900.mrna1_1;3401	3401	5.8412	5.7219	6.0325	6.3041	5.7777	6.2726	5.2411	5.0853	4.8379	6.0925	5.9131	5.2024	5.9265	5.254	6.1506	5.367	5.057	4.1977	5.374	7.2846	6.9051	5.6893	5.7777	6.8452	5.1391	3.4931	4.1052	4.2854	6.3257	6.0947	6.9621	5.3937	7.9881	5.6736	4.2957	2.856	4.4757	6.2199	5.5789	5.0866	5.8804	4.7923	4.8344	6.1995	5.1436	4.8415	5.6218	7.2981	3.7334	5.1711	5.4439	6.0732	9.5736	5.9453	4.7829	5.3586	4.9914	6.2939	6.3927	6.1062	5.8278	6.2739	6.6075	5.3709	4.4861	5.1022	5.3176	5.6291	7.9508	5.9329	4.7897	4.3992000000000004	6.0303	4.4303	5.2036	6.2077	6.6175	6.3468	6.4143	5.723	5.5625	5.1006	6.0598	7.7854
PF3D7_1342900.mrna1_1	PF3D7_1342900.mrna1_1;3402	3402	7.3706	5.8045	5.6918	5.5407	5.2403	6.1342	5.9355	4.0917	3.8963	5.9646	6.3957	5.2902	5.4449	5.7007	5.5454	5.1647	5.06	5.5382	4.6358	6.2728	5.225	5.292	4.8248	6.1031	5.8432	5.3136	5.3653	5.3136	6.217	6.3045	5.7863	4.7192	8.2231	5.6488	4.5564	4.5892	4.4276	6.0301	5.6343	5.2687	6.5118	5.6085	6.1024	5.9215	6.2159	4.1391	6.4611	6.1012	5.4854	5.093	7.0089	5.2559	9.2962	7.7671	5.1922	5.2284	4.189	5.6582	5.7882	6.1767	6.0533	6.7545	7.4	5.9736	4.153	6.266	5.1477	5.9016	7.3826	5.9081	4.2334	5.6212	6.6782	4.4236	7.0608	5.9676	6.6421	7.9003	7.3121	5.2858	4.9227	5.6639	5.7388	8.0382
PF3D7_1342900.mrna1_1	PF3D7_1342900.mrna1_1;3403	3403	9.2395	6.4028	6.1687	5.9934	7.4013	7.5062	5.9411	6.1865	7.575	8.8294	7.5191	7.9214	5.6132	7.8516	7.596	7.7762	6.8797	5.1035	6.2752	7.4558	10.522	5.8929	7.4755	7.1983	5.8227	5.0383	7.2281	5.9453	7.9184	10.2954	7.5119	5.4683	10.4804	6.2292	5.0605	6.644	5.4944	5.1346	6.3656	5.5087	9.4804	4.9649	5.8354	7.2799	8.8948	5.9091	6.2255	6.6538	6.3131	7.2431	5.8347	5.9265	10.7438	8.8661	8.4037	5.5087	8.7537	7.3291	6.934	8.9775	5.6795	7.0871	10.8853	6.4363	8.2696	11.7499	5.7109	7.5561	5.5862	8.5206	3.3434	8.9325	9.0073	6.8487	9.0947	6.371	7.8319	9.9176	7.0495	8.0893	12.3204	5.7423	7.6338	5.3799
PF3D7_1342900.mrna1_1	PF3D7_1342900.mrna1_1;3404	3404	8.9685	6.1357	6.5532	6.1983	8.064	6.6424	5.3082	6.2269	8.5462	8.5041	6.785	8.228	5.7021	7.903	6.7058	6.1346	5.7339	5.6349	5.7653	7.0467	6.4177	4.101	5.9148	7.1527	6.1359	5.1647	6.37	5.2426	7.8178	7.1137	6.6649	5.6398	10.5078	6.1639	5.5708	6.1546	5.1843	6.4345	5.6915	5.8622	9.099	5.0879	6.2726	7.2729	8.5835	6.7353	6.5779	6.2664	4.2787	6.6492000000000004	6.732	6.2139	10.408	8.5933	8.4789	5.2987	7.8811	4.5002	6.3813	9.3049	5.6651	7.2658	10.2513	5.4316	6.8732	11.832	5.5777	8.0543	6.3875	8.2226	4.4087	8.0448	4.9649	6.9429	9.1577	8.2964	7.9529	8.9877	5.5046	5.1878	11.9475	6.2772	7.989	6.594
PF3D7_1342900.mrna1_1	PF3D7_1342900.mrna1_1;3405	3405	7.204	5.2679	5.1412	5.3074	5.9298	9.5852	5.5475	5.2157	6.3246	7.2175	6.0955	6.8757	4.3512	6.737	9.0066	4.7787	5.4466	3.8758	5.6513	6.6588	5.7879	5.1073	4.9312	6.1617	4.7247	4.4101	6.7743	3.5838	6.6594	5.9586	7.9644	4.2403	8.648	5.9449	4.6559	5.9098	5.0352	4.7479	4.9074	5.4111	8.3201	5.3674	6.1369	7.5773	6.6327	5.4925	5.5154	5.2441	2.7549	4.9021	6.5121	5.0845	5	5.844	6.9026	3.7015	6.2744	5.2296	5.4124	8.497	5.2791	6.3854	9.8793	4.6775	4.5053	10.7095	5.8844	9.1584	5.1534	6.7319	4.347	5.8547	5.233	6.2692	8.346	5.6247	7.1984	8.607	5.4832	4.8171	11.1996	4.995	8.0889	5.5217
PF3D7_1342900.mrna1_1	PF3D7_1342900.mrna1_1;3406	3406	5.6182	5.1043	2.6182	3.4209	3.2795	5.3778	4.4757	5.0233	0	5.7986	4.9425	1.9411	4.4303	5.254	5.3844	4.1953	4.6724	4.292	3.3632	4.1424	5.7252	4.2242	4.366	6.1615	5.328	3.5311	4.8237	4.3868	4.554	4.9782	5.5226	4.3406	7.6194	3.4581	3.8807	3.6017	4.1651	5.4323	4.8258	2.6064	5.1477	4.7714	3.9495	4.5656	5.1699	3.6848	2.4751	5.5056	4.2713	3.2928	3.9773	4.153	3.7814	5.4832	5.3813	3.4383	5.073	4.6462	4.4039	5.0032	4.8885	5.5916	7.7964	4.254	4.3363	7.5404	4.6421	6.3062	4.6369	3.9411	2.4303	4.926	4.477	4.6536	5.4131	3.854	6.0976	6.9156	4.9841	4.6622	8.4214	4.9222	5.4236	4.0618
PF3D7_1342900.mrna1_1	PF3D7_1342900.mrna1_1;3407	3407	7.5857	4.6792	4.7782	3.6679	2.4983	5.8248	3.2234	2.278	3.0126	7.3921	6.7207	8.6638	5.3005	4.1875	7.1835	5.4548	5.504	3.3854	4.8992000000000004	4.4634	4.435	4.917	5.6047	8.9554	5.9623	2.5236	3.4343	3.6323	4.6058	5.6502	5.1542	4.0063	8.7867	5.8301	4.6241	3.9486	5.1081	5.0548	5.5084	3.2585	6.7926	3.851	3.8846	4.5595	6.7463	3.3561	4.2087	3.4931	3.5934	6.6578	4.2242	5.5814	3.6206	6.0132	5.6035	3.3219	4.7082	4.2765	4.95	4.8934	4.1018	4.6943	7.8354	5.2739	4.9026	8.2267	4.0435	4.9828	4.3377	5.2924	4.1497	5.2246	5.0228	6.077	4.6288	5.2087	5.6174	6.9231	5.7301	4.4796	9.199	4.0976	4.8968	6.9352
PF3D7_1342900.mrna1_1	PF3D7_1342900.mrna1_1;3408	3408	7.5846	4.8664	5.054	5.1595	4.0063	5.4601	5.0085	4.6159	3.6029	7.066	5.5999	8.0536	5.1469	3.4803	6.0159	5.1534	5.5049	4.5021	5.3656	6.5983	5.503	4.8329	9.4934	4.9796	6.648	3.9635	5.4529	5.0391	6.5878	5.1412	4.7175	9.9028	5.4928	6.4702	5.4552	5.6002	3.7137	5.1493	3.3827	4.0832	10.4246	4.7975	4.6803	5.5552	6.5656	5.1918	6.5198	8.0765	4.4094	9.961	5.3937	3.6299	4.3743	6.9026	6.5552	4.986	5.4896	5.0755	9.5457	4.9814	5.0099	5.9912	6.8898	6.5026	4.712	11.0709	2.7845	4.7442	4.1408	7.3571	4.2906	3.5668	5.9198	9.523	5.5188	5.2776	7.5804	7.1283	6.7245	5.998	11.531	4.9131	5.4634	5.2979
PF3D7_1342900.mrna1_1	PF3D7_1342900.mrna1_1;3409	3409	5.4728	5.8672	6.5515	5.6952	3.7538	6.6238	4.7093	3.1127	1.7355	5.7897	5.3968	6.8958	3.4828	2.9946	6.9612	4.6106	4.846	4.0925	4.2965	4.5166	5.3165	5.2087	5.272	3.842	5.7007	5.067	5.6061	4.5223	3.8329	5.1387	5.5889	3.6588	4.047	5.195	4.7903	4.8738	4.6124	4.4925	4.0892	4.5892	8.8815	4.7442	4.306	4.3356	5.1309	3.2172	5.133	3.4647	2.7442	8.2798	5.6395	4.5801	3.1293	5.9894	6.6814	3.8339	6.044	5.8278	5.9208	8.9539	3.7538	3.9117	3.742	5.6792	4.8263	11.5662	3.6622	4.5801	4.4101	7.1383	4.5601	4.6792	3.7634	4.5546	8.9864	4.0488	6.1457	4.5392	5.3359	4.62	11.7938	2.6915	4.9146	4.3834
PF3D7_1342900.mrna1_1	PF3D7_1342900.mrna1_1;3410	3410	8.0219	5.9236	8.448	4.3176	1.5261	8.6789	4.3764	4.963	1.8953	8.4456	4.1506	4.5179	4.9722	3.7442	8.8455	3.7866	5.6823	4.4019	4.6893	5.9243	4.0453	3.4725	4.7581	4.859	4.5027	4.1522	4.5832	4.8278	4.7404	4.8455	5.6896	2.5632	5.1164	5.4376	4.8934	2.9873	3.5248	2.272	4.292	4.0295	3.849	4.0687	5.5264	3.8329	6.3466	3.9355	5.3593	2.2898	3.5185	3.6194	4.9741	4.7613	3.3205	5.7474	3.6171	5.0014	5.1293	4.5204	5.5432	7.1544	4.5379	5.3016	5.6047	4.8699	3.6915	8.8818	4.916	4.393	5.9523	4.4803	3.4222	4.4738	3.1843	5.1791	6.388	4.5046	5.9605	5.5814	5.9231	5.8674	9.5354	1.8679	5.8525	6.2468
PF3D7_1342900.mrna1_1	PF3D7_1342900.mrna1_1;3411	3411	7.7803	5.2464	8.3822	4.8758	1.844	6.3343	5.9378	4.7634	3.4396	7.1631	5.073	5.1898	4.7581	0.2388	6.4401	4.9397	5.2787	3.6171	5.4627	6.9885	8.1784	5.1747	5.4026	4.7065	6.2307	4.839	5.6147	5.3399	6.6562	7.7378	6.0989	4.7923	5.2106	5.9006	5.2012	5.0272	3.9458	4.5385	5.5251	3.926	3.9533	4.0695	5.2449	5.4121	7.1134	4.0951	5.1679	4.5267	4.8753	5.8841	5.4232	5.6493	3.3505	6.0144	4.969	3.3406	5.4686	5.5931	5.888	5.6814	4.6369	7.2611	5.5619	5.1408	4.8997	5.645	5.1073	5.1264	4.466	5.2176	5.8753	5.8112	5.5561	4.9973	5.6516	4.3554	7.024	6.0792	6.7416	5.9667	5.1342	4.6047	5.2024	4.1489
PF3D7_1342900.mrna1_1	PF3D7_1342900.mrna1_1;3412	3412	5.9609	5.5087	7.9982	4.4912	2.774	3.1408	5.1073	5.2024	3.4725	5.4754	5.3096	4.3154	5.2334	4.0409	5.2296	4.9736	4.2698	4.5503	2.8718	4.4548	4.111	3.7225	4.0644	4.4796	5.2172	3.2795	4.2653	3.266	5.0081	4.85	5.1334	3.6993	3.437	4.5987	4.0444	2.84	2.9373	4.814	4.9699	4.4588	3.6588	5.1639	4.8068	4.4376	3.9203	4.5122	4.4336	6.6085	4.4283	3.9126	5.0264	4.9026	2.9486	4.3813	4.26	3.9155	4.7808	4.6508	5.7892	3.6462	4.7835	4.9293	5.2238	5.3118	5.4356	5.4828	3.8207	4.26	4.2472	3.904	5.0152	4.4121	4.5656	5.0682	4.4621	5.5214	5.4864	4.7197	5.7396	4.3399	3.9231	4.7382	5.2468	5.0117
PF3D7_1342900.mrna1_1	PF3D7_1342900.mrna1_1;3413	3413	5.6226	4.8094	9.5496	3.8836	2.4751	5.8171	5.3487	3.101	3.7949	6.044	3.6288	4.8202	5.0387	1.9745	4.7015	4.856	4.814	2.6439	3.7866	6.1389	5.1671	4.6685	5.1164	5.1759	5.1739	3.3391	5.3262	4.4121	5.3505	5.516	6.543	4.0531	4.6053	4.0152	4.2675	2.157	4.5292	4.2869	5.1938	3.8679	4.3771	4.8151	4.6375	3.991	4.0738	3.1969	4.7835	4.5261	4.406	1.9598	5.5996	5.3085	3.479	5.6979	4.1152	4.2008	2.3923	5.522	5.8714	3.848	5.4456	4.2795	3.9855	4.669	5.5889	6.0206	4.5656	5.1542	4.7623	4.054	4.7903	5.0896	5.8117	5.9064	4.7382	5.6653	5.3462	5.0909	5.4063	5.7597	4.991	3.3031	5.7096	4.3089
PF3D7_1342900.mrna1_1	PF3D7_1342900.mrna1_1;3414	3414	5.9533	4.7981	9.5486	4.3653	4.1522	5.3975	4.7787	5.0356	3.3118	6.0609	4.2257	4.8037	3.851	2.4276	5.6331	5.1181	5.671	4.8525	4.3639	3.7388	5.021	3.7949	4.4848	3.706	5.7222	4.8615	5.5972	4.1683	5.0909	5.79	4.9782	1.7268	5.0972	4.7004	4.1185	4.1603	4.4938	4.0435	5.5125	4.6171	5.1276	4.2227	5.4087	3.2188	4.2118	4.9326	4.853	4.6253	4.0161	4.8359	5.888	5.8094	2.0807	5.4748	5.4992	3.8278	6.2523	6.2275	6.4254	5.3255	4.9588	5.3778	4.62	10.9811	4.6559	5.0391	4.62	4.5033	4.649	3.7887	3.9773	4.3132	5.6023	4.8777	5.9086	4.5242000000000004	5.7412	4.851	10.5922	5.2319	5.4783	5.0321	5.14	5.0027
PF3D7_1342900.mrna1_1	PF3D7_1342900.mrna1_1;3415	3415	6.4912	5.9572	8.598	4.5129	4.3576	5.6124	5.2242	4.1514	5.2399	6.7673	5.6082	5.8283	4.8924	3.4594	5.5024	4.723	5.04	5.2479	4.0781	5.4931	5.431	5.6882	6.1144	3.1359	3.4738	3.7082	5.0976	4.5963	5.568	5.8931	7.0173	5.2498	4.6513	6.0166	4.0815	3.3896	3.7981	4.5577	5.6693	5.7589	6.374	5.1977	5.3402	3.9782	5.5314	5.4656	4.9791	5.6924	5.5832	4.5771	5.5087	4.9777	4.6253	5.9718	5.2472	5.4617000000000004	5.1886	5.9514	6.6586	4.8728	5.7274	5.585	5.6182	4.9477	3.9745	5.0308	4.7772	5.1723	3.5311	5.3273	7.241	5.4643	6.1196	5.3363	5.6628	5.1231	5.8567	5.957	5.2137	5.8822	5.503	3.5993	5.9006	5.0103
PF3D7_1342900.mrna1_1	PF3D7_1342900.mrna1_1;3416	3416	6.0061	5.2521	8.6116	4.6082	3.009	5.3551	4.5329	4.1977	3.4919	4.9093	4.6927	5.2521	4.9864	1.0635	4.9923	5.3016	4.7501	4.8043	4.4182	4.4482	5.1506	4.5014	4.9364	5.706	5.5472	3.1127	5.8711	4.5416	4.6188	5.8243	5.9775	3.6971	5.5348	6.1799	4.2426	4.5662	4.3413	4.2869	5.8883	6.0581	5.6088	4.9298	4.8728	4.7876	5.2165	5.5783	4.3356	5.0622	4.9198	4.8953	4.479	4.6993	5.2702	5.406	4.6531	3.1763	5.2036	5.9305	5.3695	5.1635	5.2593	7.2017	5.6235	5.348	5.1371	4.3334	5.5543	4.9126	5.044	4.7661	5.0166	6.1952	6.0575	5.8555	5.7148	5.0157	7.0056	4.7856	5.532	5.5674	4.7527	4.5279	4.4101	4.5204
PF3D7_1342900.mrna1_1	PF3D7_1342900.mrna1_1;3417	3417	7.5409	4.9873	9.11	6.2132	3.797	5.144	4.7071	3.8309	5.3438	5.0879	3.846	4.8379	4.8359	3.306	4.85	5.5188	5.4383	5.1747	4.5699	4.4128	6.1771	2.86	5.7605	4.2449	4.9882	4.9416	7.5113	4.0772	4.5323	5.4683	5.5342	3.9782	5.2532	5.7975	5.9423	5.5226	4.1851	5.9984	5.8298	5.3747	5.7216	4.5886	4.6223	4.5619	5.6519	4.4705	5.9925	5.4909	4.1052	6.6689	5.1305	5.3885	2.9126	5.9855	6.1196	5.1969	5.14	6.2141	5.9807	5.7751	4.9303	6.2353	6.6212	5.0947	6.6852	4.6023	5.0639	6.4449	4.6904	5.504	4.466	4.1875	7.7131	6.7489	5.2141	4.8384	6.5354	5.765	6.2845	7.4279	5.126	6.2036	6.4986	4.1851
PF3D7_1342900.mrna1_1	PF3D7_1342900.mrna1_1;3418	3418	5.9653	4.7501	9.5799	4.5558	4.925	5.4957	4.8166	3.98	4.888	6.6469	4.1135	4.7882	5.2765	3.8349	5.6614	4.5267	5.6285	7.6595	5.8258	4.7192	5.4022	4.3533	5.4476	3.8875	5.3757	5.2957	9.0596	5.6982	4.225	6.606	5.8848	3.84	5.0768	6.2884	4.3441	8.0088	5.1223	5.3995	5.6436	5.151	3.8758	3.8104	4.7527	3.585	5.1022	4.8339	4.8395	5.9896	3.6473	5.9298	10.6667	5.6079	4.6076	5.4515	5.0277	4.5361	4.6023	5.6023	5.615	3.8924	4.9514	5.7506	5.4212	6.1066	5.5472	4.9006	4.7404	6.2782	4.8555	5.076	5.3802	4.8094	7.0609	6.5853	5.2464	5.7038	6.4923	5.2028	7.6963	6.7067	5.6885	5.4803	7.052	5.5768
PF3D7_1342900.mrna1_1	PF3D7_1342900.mrna1_1;3419	3419	8.6639	5.2437	7.7236	8.1055	4.9184	6.334	4.6628	6.0661	4.9098	10.0397	5.0742	4.1851	6.2673	5.4499	6.0014	5.3345	6.0152	6.8485	5.2257	4.8943	8.0805	5.4016	5.0811	6.4281	5.0272	5.5481	8.6655	5.5018	5.1595	6.4882	7.7701	2.4383	6.8189	5.6273	5.3487	8.2944	4.2898	4.5273	5.9891	5.0824	4.8679	4.9791	6.1853	6.0997	7.9675	3.61	5.6921	5.5972	3.4141	6.8376	8.2184	5.6482	5.7576	6.2963	6.0435	4.1318	5.0583	7.8481	6.668	4.3674	4.9519	6.0631	6.6748	6.7842	7.283	5.8689	5.2491	5.8994	5.1914	5.4627	4.7965	4.3103	8.716	6.8926	6.2352	6.1024	6.758	5.7519	6.8397	7.5148	5.7616	4.6053	7.6116	5.0461
PF3D7_1342900.mrna1_1	PF3D7_1342900.mrna1_1;3420	3420	6.4804	6.0045	8.9929	4.9246	3.5198	6.1959	5.3709	5.2765	2.7442	6.7024	4.511	4.2403	5.9616	2.4725	5.7153	4.8232	5.6585	8.2531	5.0188	4.5027	6.7207	6.6499	5.1485	5.4212	4.5832	4.8197	9.8053	4.8792	5.1206	6.3198	7.8825	4.3023	5.0099	5.3161	6.2737	9.6275	4.0241	4.2165	5.9413	4.6616	4.2464	4.4841	4.8151	4.1432	6.0157	4.0942	4.5497	5.682	4.332	6.8628	9.7421	4.2479	3.9069	5.6047	5.7051	6.1888	4.9593	7.1671	6.0437	4.6554	4.5204	5.0009	5.8953	5.6147	6.1983	6.1085	4.1177	6.7158	4.2645	5.9674	4.9837	4.8258	8.1319	7.6339	5.7096	5.4967	6.4423	4.7355	6.7741	7.1622	7.1797	2.0179	7.5913	2.8895
PF3D7_1342900.mrna1_1	PF3D7_1342900.mrna1_1;3421	3421	7.2739	6.8492	9.6242	6.433	5.3352	5.4604	5.057	6.3386	3.8689	8.3673	6.0387	4.9236	7.2066	6.3702	5.4896	5.3448	6.9866	9.8541	5.6659	7.1129	8.0545	8.6556	5.7079	6.2954	5.7423	9.2558	9.926	5.7189	6.7711	7.4582	10.2008	4.4976	7.2864	6.2536	8.1935	9.4943	4.9896	7.0285	6.9669	6.5653	9.8961	5.6053	6.0843	4.8445	7.4231	6.4293	6.6575	6.9258	6.6141	8.4084	9.1621	6.2302	7.8899	8.0175	5.9752	5.3916	6.0866	9.8215	7.4022	6.5694	5.5119	7.377	7.8342	8.0101	8.2148	12.4267	5.2411	8.871	6.246	6.7882	5.281	4.079	9.9728	8.8966	7.5734	5.6741	7.2373	6.2437	8.3424	8.7338	12.733	5.3143	9.4357	5.1526
PF3D7_1342900.mrna1_1	PF3D7_1342900.mrna1_1;3422	3422	8.6471	6.9144	7.3582	5.7871	4.7965	7.1973	5.2453	6.6887	3.4489	8.49	6.4534	6.5662	6.3343	5.3806	6.3277	5.8311	8.1795	11.5851	5.8547	6.9537	8.5555	6.7454	5.4212	6.1607	6.5776	6.3563	8.9346	5.3259	6.3289	7.6648	8.6911	3.5595	7.6704	7.5162	7.2682	8.9625	5.1886	6.1355	7.6741	6.3837	7.1159	5.1546	6.1056	6.6369	7.3266	5.1173	5.8184	6.7305	5.3477	8.12	9.5397	6.5204	6.127	5.5005	7.5144	4.8146	5.7038	10.9478	7.4784	6.1995	5.3854	6.1418	7.7308	8.3229	8.0986	8.0053	5.812	9.2303	6.7935	7.3063	3.366	5.2257	11.7946	8.8078	6.8813	5.6206	7.2823	6.3942	8.2181	9.3656	8.2655	5.8094	9.7375	7.7881
PF3D7_1342900.mrna1_1	PF3D7_1342900.mrna1_1;3423	3423	11.6334	6.9543	7.8983	6.907	10.0016	6.4085	9.1622	10.02	10.0785	11.8377	6.288	9.4047	7.3884	10.4485	5.9962	6.5986	11.955	14.7404	5.6482	11.8347	12.3505	12.7363	7.4821	9.3721	6.4155	6.7659	10.3765	7.2195	11.8356	11.5235	14.2422	7.5222	11.7321	7.5806	7.5362	9.3935	6.2493	6.6868	12.4403	5.9191	6.4504	6.472	12.1308	6.0999	11.4565	7.0518	6.6604	12.8117	4.8924	9.5206	9.7033	12.744	7.0629	6.8288	7.6202	6.2649	9.8929	14.2563	10.887	6.5209	7.0121	11.0131	9.0882	7.3668	7.1293	7.251	6.0839	12.7278	11.945	8.0003	5.9052	11.7762	15.1529	11.5098	5.9016	7.354	10.6099	8.1083	8.352	8.4744	7.159	6.6786	13.6259	13.1344
PF3D7_1342900.mrna1_1	PF3D7_1342900.mrna1_1;3424	3424	11.7358	8.2245	8.3862	7.5659	9.7525	6.928	9.063	10.0942	9.5002	12.3652	6.9422	10.6724	7.7396	10.2328	7.166	6.627	11.4626	14.3446	6.7965	11.6589	12.6529	12.6717	7.4077	9.7397	6.8764	7.0663	9.7373	8.3623	12.0573	11.9011	14.252	7.9444	11.7477	7.4202	6.9605	9.5259	6.9107	7.3587	12.557	7.9141	6.8079	7.9537	12.4685	8.7057	11.1979	7.0429	6.9412	12.8002	5.4469	9.2804	9.0586	12.7718	6.7155	6.1835	8.0823	6.1851	9.7335	14.0948	10.8958	6.3096	6.8395	11.2667	9.7785	9.0463	8.7088	7.7825	6.219	12.3426	12.3561	8.7685	7.0402	11.2616	14.9183	11.24	6.5854	6.995	11.8931	9.2408	8.6503	9.5455	8.1714	6.9635	13.4514	13.3078
PF3D7_1342900.mrna1_1	PF3D7_1342900.mrna1_1;3425	3425	12.1653	6.8608	9.5228	8.2116	10.3966	6.577	11.0648	10.1197	10.1546	11.9913	9.0501	11.047	7.6726	10.6622	6.0494	12.0892	11.8083	14.7133	6.4594	11.9588	12.527	12.9221	7.4647	9.4553	6.3747	6.8499	9.8652	7.3884	12.1181	11.9459	14.142	6.9639	11.7946	6.7396	6.7718	9.8075	8.0432	6.6696	12.8051	6.4074	7.1591	6.5661	11.8418	10.1706	11.5829	6.7317	7.1974	12.9413	5.7756	9.6828	10.8671	12.0424	8.9632	7.9253	11.2744	5.7301	9.5867	14.5799	10.7808	7.3815	6.9828	10.8893	10.7205	12.0684	9.0627	7.3813	5.9074	12.9947	11.9494	10.8594	5.7195	11.7818	14.9144	11.4846	7.291	7.5275	12.1219	9.6565	12.1978	9.2868	7.9721	6.7758	13.9269	13.5698
PF3D7_1342900.mrna1_1	PF3D7_1342900.mrna1_1;3426	3426	11.8069	6.4234	7.4822	7.4749	9.8084	6.4	9.7383	10.7286	9.6765	12.2806	7.8869	11.0933	7.5115	9.9287	6.7501	9.8583	11.4167	14.2436	6.275	11.7333	12.2585	12.3889	7.3897	8.9788	7.66	6.2069	10.2202	7.8432	11.86	11.7536	13.8998	6.5359	11.4263	7.4942	5.9697	10.1231	7.5836	6.9904	12.5631	5.9866	6.8957	6.4434	11.5502	8.7106	11.299	6.1377	7.1214	12.7537	5.581	8.4278	10.2866	12.2481	7.9492	7.0215	10.991	5.8748	9.5318	14.0921	10.3544	6.0005	7.3832	11.1865	9.4725	11.4705	8.095	7.492	6.2477	12.3551	11.8749	10.7088	5.9748	11.5896	14.8816	10.7479	6.858	7.5771	12.0399	8.8393	12.0007	8.6034	7.7171	6.8779	13.2439	13.0804
PF3D7_1342900.mrna1_1	PF3D7_1342900.mrna1_1;3427	3427	11.6537	9.9002	8.5367	8.9144	10.5392	6.7807	9.9683	10.3051	10.4083	12.3167	8.7571	11.7371	8.6617	10.5453	7.0236	10.2704	11.7915	14.7969	7.803	11.9799	12.3283	13.1469	7.8734	9.0647	6.4862	6.5788	9.933	8.0978	12.0652	11.6176	14.4603	8.1674	11.5112	7.6479	6.5806	10.134	6.8577	6.34	12.9757	9.851	6.4962	6.5452	12.1217	9.3931	11.2099	6.1187	7.1031	13.0383	5.5619	8.7891	10.6356	12.4485	8.0782	7.0951	12.4358	5.2384	10.1677	14.5855	10.5111	6.0708	6.8706	10.7497	9.5063	12.0609	8.5359	7.9508	5.9549	12.4459	12.5112	12.2237	5.6682	11.6421	14.7559	11.0353	7.5256	7.5053	12.1739	8.8707	11.8445	9.1635	8.1125	6.7238	13.4978	13.6583
PF3D7_1342900.mrna1_1	PF3D7_1342900.mrna1_1;3428	3428	11.3021	7.056	7.0693	7.2626	10.0001	5.7557	9.5986	10.653	9.5867	12.2507	8.7297	10.7966	7.7407	10.2064	5.9373	10.2575	11.6778	14.4566	9.956	11.5089	12.1583	12.9423	7.4352	9.0264	6.7557	6.8432	8.6807	8.9423	12.032	11.9447	14.5684	6.47	11.3669	7.7284	6.7986	8.9176	7.5305	6.5458	12.5258	5.9928	6.1504	5.6562	11.4088	9.1973	10.8434	6.0785	6.5184	12.6511	5.189	9.0039	8.3539	11.9618	7.0537	7.4901	11.3099	6.1043	9.4381	14.0948	10.5971	7.0498	6.683	10.2569	8.8619	11.9332	8.8451	7.1774	5.9674	12.4419	11.6324	11.2366	6.0987	11.5885	14.7426	10.8048	7.3797	7.4056	11.1659	8.6694	12.1035	8.904	7.338	5.2487	13.327	13.1905
PF3D7_1342900.mrna1_1	PF3D7_1342900.mrna1_1;3429	3429	11.5203	8.0751	8.8978	8.0865	10.8553	6.9681	10.0664	10.298400000000001	10.7437	12.0871	11.6649	11.0801	7.854	10.8824	7.2146	10.659	11.6984	14.3501	7.4967	11.9981	12.3462	12.4545	7.8901	8.8858	8.3128	6.0866	7.13	8.0521	12.1048	12.1025	13.9855	8.1326	11.2653	9.3975	5.9616	8.4961	7.3407	6.5353	12.5098	7.5414	6.5895	5.8457	11.5313	8.9356	10.97	5.7471	7.1756	12.927	6.3951	9.4166	7.456	11.7557	7.7296	7.0856	11.5017	5.6314	9.1806	13.7721	10.3572	8.0288	7.5108	10.6308	9.2857	12.4633	8.2947	7.514	5.4867	12.7117	12.6586	11.4834	5.8711	11.2021	14.5959	10.7303	8.5879	8.1685	11.4102	8.9945	12.2407	8.1839	7.5931	6.7626	13.6973	13.5398
PF3D7_1342900.mrna1_1	PF3D7_1342900.mrna1_1;3430	3430	11.9591	6.3801	9.8962	7.9673	10.2787	7.3917	9.9665	10.5416	10.1869	12.1226	8.2821	11.0797	8.1284	10.4726	7.5211	10.936	11.5403	14.0662	7.1187	11.5926	12.2757	11.9849	7.1832	8.8714	7.6763	5.9962	6.9166	7.1138	11.9613	12.0489	13.5633	7.3519	11.3121	8.0983	5.8025	7.6692	7.0848	7.1949	12.6949	6.5322	6.5242000000000004	4.479	11.8467	10.1841	11.0919	5.9442	7.6877	12.7711	6.094	8.3315	5.3809	10.9699	6.5443	6.6486	11.3292	5.0639	9.2825	13.7855	10.3663	6.9852	8.113	10.4074	9.8538	11.0628	8.0016	7.3906	5.3063	12.6458	12.0825	11.6391	5.8904	11.2634	14.619	11.0939	7.673	8.8419	11.2522	8.9151	11.8038	8.2674	7.4482	4.7442	13.3782	13.0854
PF3D7_1342900.mrna1_1	PF3D7_1342900.mrna1_1;3431	3431	11.2114	6.7466	7.7135	8.3092	9.9177	8.2921	9.738	9.7716	9.5156	11.735900000000001	7.6499	10.3836	8.156	10.262	7.8481	10.453	11.2771	14.0028	7.2842	11.0278	11.6983	12.4447	7.4549	8.5816	6.6938	5.9514	6.814	6.9615	11.8076	11.4718	13.7487	6.2168	11.2793	8.4383	5.6656	7.0581	7.2869	6.6119	12.62	6.3693	8.6323	5.1739	11.5769	10.1063	10.3509	6.354	6.3811	12.7154	6.3728	8.9062	6.0007	11.6241	6.1807	6.6323	10.5301	5.9743	9.1942	13.8659	10.2	6.9894	6.9885	10.3608	9.3029	11.4847	6.8339	7.8381	4.6502	12.6024	11.3452	10.8095	5.7975	11.5855	14.8364	10.6615	7.4057	7.772	10.8029	8.1486	11.5786	8.1885	7.0357	6.2928	13.6146	12.6103
PF3D7_1342900.mrna1_1	PF3D7_1342900.mrna1_1;3432	3432	9.96	6.0609	7.0543	5.6138	9.3138	6.7858	8.0659	9.3104	8.8309	10.6718	6.3012	7.7548	6.1697	9.0323	6.9712	8.3101	10.6724	12.7459	7.0892	8.4698	11.4622	11.6974	5.9453	8.0114	6.8685	4.7703	5.9498	6.6522	9.6407	11.0238	12.7643	4.995	10.745	6.6413	5.9083	4.9131	6.6543	6.2411	11.4547	5.2802	7.1951	3.8379	10.0798	7.3481	8.8259	5.1457	6.6604	11.6387	5.5195	8.0478	4.9695	9.6572	5.7698	6.8732	8.5652	4.1144	8.0836	12.6209	8.624	6.3766	6.1603	9.7369	6.9976	9.2504	10.3444	7.3604	5.4393	11.6815	10.7423	8.6651	4.6814	10.386	13.9893	9.521	6.4912	6.374	10.2085	7.7716	9.5998	10.9925	7.3704	5.4165	12.8578	11.4954
PF3D7_1342900.mrna1_1	PF3D7_1342900.mrna1_1;3433	3433	7.5061	6.6786	6.6503	6.5423	4.4482	7.0876	8.4195	5.2118	3.9973	7.5378	5.9741	7.2956	6.0137	4.1803	6.8413	10.147	6.3709	5.2207	6.6113	6.6551	9.8022	5.1156	5.6398	5.3118	7.1057	4.2758	4.8237	5.8755	8.6291	9.8111	7.5505	5.4046	6.27	7.4429	5.233	5.7814	7.8602	10.4363	10.6387	6.3007	5.9962	5.6605	5.3049	5.9819	5.2858	5.6244	10.9171	10.8758	4.8802	5.5388	5.9174	5.7682	4.6177	6.0522	9.5455	4.9198	9.407	8.2255	5.8306	6.3025	5.8243	7.2774	6.8739	6.2664	5.9715	6.5624	6.0559	4.942	5.9966	9.8962	4.4256	8.3576	9.0218	6.4835	6.07	5.5432	7.8477	7.3308	6.9173	7.4167	6.2472	5.348	5.7621	6.2352
PF3D7_1342900.mrna1_1	PF3D7_1342900.mrna1_1;3434	3434	7.767	6.065	10.0213	6.258	6.2036	7.6872	8.2619	9.1153	5.8148	8.3004	7.3029	10.3606	6.4097	6.5171	7.8302	7.2888	9.7654	4.9995	6.5944	7.03	13.8194	5.2754	6.943	6.7271	7.6975	5.0557	5.3957	7.2383	9.3866	12.6383	7.5922	5.9706	7.1957	8.4918	5.2114	5.3338	6.4249	8.2427	7.728	5.7837	6.5168	6.4075	6.0637	6.4466	6.625	8.1651	8.8836	7.6911	6.033	6.8406	6.251	5.9789	6.2572	5.9602	6.8694	7.3226	7.4172	9.2391	5.7482	6.6889	5.5494	7.3786	6.7178	8.0326	7.0564	6.596	5.8617	5.6988	6.6929	7.3868	7.6526	7.2738	9.3052	6.7471	6.9006	5.1001	8.513	6.5095	8.055	7.8885	6.8195	6.3489	6.5364	7.0409
PF3D7_1342900.mrna1_1	PF3D7_1342900.mrna1_1;3435	3435	6.8028	6.8689	6.4715	3.332	4.1627	8.0084	6.4565	7.5684	2.3618	7.9745	6.8318	7.7497	4.9439	3.2479	8.3378	5.3448	7.67	7.2685	6.398	5.4535	14.7478	4.3903	6.3625	5.8919	7.0794	5.5106	4.8649	6.0429	9.3989	14.0798	6.7039	4.8268	6.67	7.6152	5.4686	4.9359	5.6467	8.5654	7.9363	6.7203	4.6229	4.8465	5.9432	4.6141	4.8319	6.3743	8.8284	7.0934	3.1922	5.6996	5.5239	6.4428	6.1803	6.1328	5.7869	6.1585	5.561	7.7507	5.5463	6.4121	5.1562	8.1716	6.5656	5.5021	7.0904	7.3539	4.079	5.1252	6.1687	6.253	5.5351	5.0259	7.7489	5.969	6.5572	4.8709	8.3189	4.9307	6.0477	7.8584	6.9403	5.0691	6.7858	5.3187
PF3D7_1342900.mrna1_1	PF3D7_1342900.mrna1_1;3436	3436	6.1809	5.5342	7.0578	5.4046	4.3462	7.1233	5.8694	4.2449	4.5589	6.8324	6.5785	8.0499	5.84	3.189	7.1888	6.2933	5.9444	5.7115	6.002	6.3214	12.3085	5.575	5.2828	5.3125	6.8574	5.9404	5.0887	4.6444	10.314	11.0056	7.4012	3.8379	5.9117	5.917	4.8948	5.6291	5.4951	5.5469	7.6812	5.3551	4.7186	4.9667	5.1831	5.4555	5.3103	5.4439	6.6894	7.2437	5.2906	4.6921	6.2627	4.9397	5.9038	5.9609	7.714	5.3872	5.2983	6.9915	6.8746	6.1073	5.4479	6.682	8.1392	5.0009	5.8777	6.438	4.9174	5.6441	6.7777	7.2409	4.9905	5.3896	7.9137	6.1495	6.2502	5.1574	7.402	8.7898	5.8545	7.0339	6.6734	5.6761	7.0469	6.3878
PF3D7_1342900.mrna1_1	PF3D7_1342900.mrna1_1;3437	3437	6.0883	5.3775	5.4738	6.8554	5.0644	6.7679	5.4195	5.7682	4.3583	7.3643	8.767	8.3511	5.8339	3.7824	7.8707	5.4269	6.4313	5.5094	6.0481	6.9016	6.862	6.6072	5.7366	6.0873	7.5426	4.7257	5.5043	5.5059	10.6273	6.6054	8.0296	5.1603	6.2255	7.8549	5.7115	4.5832	5.6932	6.1629	8.3729	4.9331	6.2709	7.1582	5.9274	5.3614	5.4469	4.839	5.3491	8.2317	4.784	6.8062	5.6982	6.2445	8.7121	6.0581	5.4748	5.5865	4.1739	6.8235	7.4172	4.6938	5.72	7.8448	7.1235	6.9231	6.986	6.3111	5.1469	9.036	6.3232	6.2007	4.8334	5.7038	8.7972	7.361	6.4085	6.2104	8.3668	6.6986	7.1102	7.5994	6.5824	6.4658	9.9392	6.4163
PF3D7_1342900.mrna1_1	PF3D7_1342900.mrna1_1;3438	3438	7.0414	7.8814	5.1938	5.4403	4.0925	7.0793	5.9409	6.8172	5.3903	6.732	7.5822	7.9124	6.4192	5.1412	7.3647	5.1691	7.2027	5.5447	6.0661	7.5323	7.0154	6.2957	5.9456	5.5515	6.4759	6.9931	4.5668	5.2758	10.632	7.7756	7.8731	5.9619	6.5314	7.2216	6.9512	3.0321	2.9764	6.3291	11.5986	6.9647	6.4545	7.8341	4.8958	6.247	4.3384	6.4846	6.4759	12.5754	6.0123	9.7273	5.7774	6.0374	7.7333	6.6388	8.6204	6.0648	5.5874	6.668	6.6121	5.6002	6.0442	8.0092	6.3379	4.7887	7.4645	7.7833	4.9699	5.6511	9.3858	6.6918	6.9279	6.193	8.6797	7.7917	5.3316	7.2813	8.6003	5.7216	5.5447	7.7856	7.9351	4.851	6.8743	8.4042
PF3D7_1342900.mrna1_1	PF3D7_1342900.mrna1_1;3439	3439	10.8246	5.5264	8.5083	7.6832	9.9442	5.5292	10.0396	10.5604	11.5078	10.2688	9.6932	8.0629	7.5136	11.415	6.5662	6.9992	10.7959	6.6201	8.7644	9.1121	6.4947	7.7872	6.5598	6.2491	7.6628	7.441	4.9208	9.6586	11.9786	7.283	8.6326	6.29	6.281	7.9632	6.9712	6.6296	5.7637	6.4645	9.1092	5.6261	6.7737	7.4932	7.2821	6.4725	11.4419	6.1713	6.8759	10.3598	5.1453	0	5.9718	10.2199	10.0692	8.2306	7.6686	5.9229	5.0099	7.8154	6.5449	10.8844	10.9232	8.1177	8.3048	5.8592	10.8058	6.7802	4.7131	6.3695	8.6183	6.7067	6.1187	5.89	9.267	7.5305	11.0523	10.788	8.7729	7.9948	6.4954	11.229	7.2608	5.9907	6.7097	9.1792
PF3D7_1342900.mrna1_1	PF3D7_1342900.mrna1_1;3440	3440	11.6362	5.4722	8.9504	6.8217	10.5891	6.3038	9.5745	10.0524	10.8444	11.5261	7.5122	7.5733	6.541	11.3813	5.8866	7.54	10.6536	7.2043	8.8345	10.9952	7.2044	8.0661	6.511	6.6264	7.5339	6.8679	7.0519	10.5474	11.6848	6.6241	8.4421	6.087	5.6896	7.5757	6.9153	6.2016	6.5297	7.3355	9.3378	5.2196	5.6616	6.9858	7.9162	6.2182	11.6066	6.7721	7.4569	9.8017	5.3975	11.0261	5.8672	8.9647	10.2399	8.1673	6.5018	6.8931	5.8765	7.6568	6.2711	11.0917	11.1573	7.7595	8.3437	6.2458	7.6658	6.7522	5.3056	8.1319	9.3001	6.4411	6.0354	5.0418	9.3281	7.2854	11.4738	11.1959	8.8265	7.2809	7.273	8.7591	6.4681	6.5043	8.6227	9.6597
PF3D7_1342900.mrna1_1	PF3D7_1342900.mrna1_1;3441	3441	12.0641	6.1173	8.9593	6.25	11.2319	6.9984	11.3721	12.0129	11.7778	12.3001	7.1149	10.2668	6.1761	12.1583	7.514	9.5329	12.8477	7.8746	10.0096	11.5358	8.0706	7.6972	6.5632	7.0544	6.4859	6.7134	6.6229	10.8829	11.2014	8.3758	9.538	7.3833	7.1639	6.9628	6.8931	5.9119	7.0654	6.6946	10.6243	6.7353	6.1841	6.7404	8.325	6.1171	11.8338	6.9606	6.9444	11.4066	5.2891	9.8558	7.7507	8.3044	9.5353	7.1785	9.428	6.453	4.905	6.4614	6.2141	10.9213	11.0124	8.8198	8.7923	6.0723	9.3137	6.911	5.3208	6.2481	6.6639	9.0575	6.6041	6.0717	8.5627	8.601	10.8914	11.1083	9.5752	7.7228	7.0977	9.4057	5.9526	5.0635	7.6364	6.8663
PF3D7_1342900.mrna1_1	PF3D7_1342900.mrna1_1;3442	3442	11.886	6.8885	9.7818	7.4045	10.2571	6.7192	9.9258	11.2044	11.1723	12.2233	9.1616	11.6477	7.4189	11.3582	7.206	8.0766	11.9996	9.2459	9.2337	10.8825	7.9955	7.4896	7.7477	7.0877	6.7745	6.794	6.6699	9.8459	10.6605	8.2547	8.9938	7.5948	7.4402	7.0591	7.2605	6.6344	7.4759	7.9233	11.0412	6.3422	6.189	6.6673	8.1466	6.5895	11.8559	7.0163	10.2598	11.3636	5.7148	9.7467	6.8272	8.8382	9.8154	7.6791	8.705	6.9651	5.437	8.2779	7.2751	11.2102	11.1514	9.1065	8.5004	6.9432	8.3242	6.7581	8.6324	8.0839	6.8416	8.7173	5.116	7.2903	9.6151	7.9625	11.2544	11.0087	9.6716	7.7756	7.8364	9.1699	6.3091	9.4672	8.6229	7.3843
PF3D7_1342900.mrna1_1	PF3D7_1342900.mrna1_1;3443	3443	12.2933	6.2292	9.8212	7.043	10.3923	7.8593	9.8504	11.5124	10.3282	12.4292	7.2208	7.6101	6.4443	11.2384	7.7697	8.4235	12.3081	8.8746	9.4584	10.5779	10.1116	8.014	6.3789	7.9783	6.6166	6.7741	8.3496	10.3088	10.913	10.2771	8.4348	7.0653	8.6773	7.7114	6.712	8.2376	7.829	7.0141	11.8111	6.218	8.4761	7.2573	8.3086	7.0691	11.7552	7.147	7.2311	12.5387	5.3933	10.3149	6.4441	8.1151	10.0357	7.3972	10.4611	7.1878	8.1164	8.4364	6.8008	11.2131	10.7001	10.6331	9.6581	6.7493	9.8767	7.2779	5.5382	6.9279	7.9402	10.2552	6.4874	7.5517	9.6302	8.554	11.3979	10.7259	9.6762	8.5811	7.9008	9.8591	7.5188	6.7793	7.3534	7.1198
PF3D7_1342900.mrna1_1	PF3D7_1342900.mrna1_1;3444	3444	12.193	8.6022	10.4225	7.2825	10.5603	8.4694	10.9556	11.4173	10.7261	12.0995	8.3568	9.1899	7.2866	11.6324	8.4962	10.1514	12.3637	11.5507	9.7856	12.5086	9.8868	7.0956	5.5558	12.5028	7.0497	7.6178	11.2497	9.8411	12.5489	10.3268	8.0435	5.541	12.4618	7.9059	8.8533	10.9947	7.3471	8.0499	12.8163	7.3556	6.7718	6.466	10.8946	8.6259	11.6728	9.0285	7.3251	13.1384	5.7916	10.4424	6.4915	10.9665	10.7169	9.2981	11.1162	8.9028	8.1386	8.761	6.2581	11.9948	10.7503	11.2803	9.8741	10.2769	7.6217	7.9465	5.7573	10.3433	8.3366	10.7697	8.438	8.1845	10.1252	7.491	11.9227	10.8413	10.8547	8.1493	9.6773	7.8611	7.7333	6.7782	10.8832	7.8787
PF3D7_1342900.mrna1_1	PF3D7_1342900.mrna1_1;3445	3445	12.3292	6.6854	10.6795	8.1639	11.6344	6.4241	10.8886	11.8814	11.8171	12.9102	8.5183	8.7459	8.2548	12.2451	6.9997	9.3207	12.0031	9.8025	10.4957	11.5378	9.0967	8.5404	7.8955	8.7947	7.7095	8.8502	6.3189	10.3622	11.6142	9.7274	9.2534	7.7491	8.9421	8.2172	8.8467	6.8714	8.3967	7.9536	12.9103	6.09	6.7871	8.3779	9.3366	7.4243	12.0042	8.2385	7.453	13.3751	6.8509	10.434	7.3485	10.1316	10.0259	8.0389	11.076	8.4159	7.0587	7.022	7.5116	11.476	11.3501	10.0339	9.8707	8.4505	7.7072	7.7481	8.2336	6.9343	10.0183	10.8401	7.3527	8.3491	8.9354	8.3618	11.5786	10.1544	10.2055	9.2093	8.3086	8.6068	7.9092	8.4025	7.2205	10.2418
PF3D7_1342900.mrna1_1	PF3D7_1342900.mrna1_1;3446	3446	12.4779	6.8907	10.663	9.1391	11.7345	7.6855	11.0354	11.8734	11.8951	13.0767	8.9093	9.9703	8.6061	12.3616	7.3088	9.1881	12.3106	9.8854	10.8014	11.6506	9.8622	8.6815	8.0042	9.515	9.1962	9.251	8.0073	10.9804	11.4499	8.8137	9.2741	6.8052	9.6361	9.7666	9.9164	7.5841	8.6175	8.8703	12.3211	6.7043	8.2609	10.5421	9.9218	7.2597	11.8795	11.3522	7.6396	12.0396	9.5009	11.1072	7.5878	10.5087	10.235	8.7179	9.9143	10.708	6.4975	6.7133	8.2693	11.5128	11.1188	10.6628	10.1647	7.8735	7.8694	8.2242	9.0124	7.2744	7.6576	9.9237	9.1634	8.0563	7.9035	8.7423	11.8607	9.8837	10.9529	9.8567	8.4127	8.7872	8.1677	8.6105	8.1418	8.3722
PF3D7_1342900.mrna1_1	PF3D7_1342900.mrna1_1;3447	3447	13.2878	8.0158	11.0638	7.5105	11.2526	8.6381	9.9974	9.8561	11.7751	12.7256	9.2779	8.0024	7.947	11.6767	9.1024	7.8955	10.1455	10.7936	10.4719	10.276	8.5175	8.1556	8.1074	9.7925	8.6158	7.7552	5.568	10.8971	10.5276	7.8804	8.1498	7.9249	9.732	9.469	8.6378	6.3038	7.3164	7.016	10.3039	7.9004	6.458	10.152	8.9344	8.3892	12.376	7.5283	7.8799	10.463	8.7955	10.1784	7.1817	8.8173	10.7868	7.8707	10.1614	7.5693	6.9715	7.9206	6.9933	11.1345	10.9912	8.6598	8.6783	8.3175	5.2304	7.1513	8.9342	6.6792	7.9953	10.4905	8.4612	7.0299	8.7801	7.0079	11.5566	10.4427	8.7079	8.6554	8.6998	6.2869	7.4498	8.1879	7.039	7.9133
PF3D7_1342900.mrna1_1	PF3D7_1342900.mrna1_1;3448	3448	11.7647	9.9998	9.9278	10.9707	11.2327	8.5432	10.0057	10.1842	11.4746	12.3346	12.1394	9.2617	11.0381	12.0562	8.2585	9.3486	10.1876	12.4457	10.2605	9.1784	9.5447	9.4819	8.8161	9.1939	8.6863	9.8475	11.0772	10.2135	10.8003	9.2363	9.7337	8.6518	9.1871	8.9583	9.9645	11.039	9.0641	7.1589	9.6956	10.2892	7.583	12.3425	9.8986	7.421	12.1571	8.2299	6.4033	10.0677	8.9706	11.6639	7.4033	10.6946	11.8498	7.6277	12.1906	6.9385	7.7335	7.119	9.448	12.1818	10.4549	10.3093	9.9866	9.0322	6.0177	8.0501	8.3452	6.4555	10.0457	12.0298	7.4348	7.7567	8.2609	9.2483	11.8895	10.4142	9.8278	9.4228	8.896	7.1119	7.7459	8.6777	6.9586	10.0902
PF3D7_1342900.mrna1_1	PF3D7_1342900.mrna1_1;3449	3449	11.5435	11.8207	9.1101	11.5658	11.1278	10.3145	10.7575	8.9592	11.0301	11.1142	13.0074	11.6178	11.4139	11.5592	10.3232	12.0449	8.954	14.0876	10.7882	10.955	10.2301	11.2289	14.0067	9.4784	9.584	13.6413	11.4315	9.2961	10.97	9.4054	11.2672	14.255	9.068	10.111	12.5571	9.4537	11.4022	7.7903	11.9702	12.0086	11.0014	12.1332	15.0003	8.4613	11.5187	7.6956	7.6938	11.7639	9.2873	12.2157	7.3501	15.037	12.1169	7.5046	12.5457	6.5648	7.4301	8.7116	11.7872	13.3746	9.4347	10.2673	10.676	8.3499	7.8138	8.1463	8.2923	8.2876	13.1004	12.3701	7.3868	6.7045	9.9059	11.7265	13.4608	9.4603	10.3226	10.0156	8.5621	7.3626	8.3863	8.2715	8.4289	12.6578
PF3D7_1342900.mrna1_1	PF3D7_1342900.mrna1_1;3450	3450	11.6548	11.9238	9.4354	11.444	9.3568	10.1736	11.1733	9.0357	9.541	11.5365	13.0332	12.5764	11.7105	10.2499	9.1307	12.3058	9.6515	14.168	9.3489	10.915	10.6539	11.6671	13.4367	11.3238	11.6614	14.2472	12.7537	9.0745	11.1752	10.494	11.6405	13.775	11.1432	11.9118	13.5625	12.9329	11.0058	8.8671	12.0773	11.9007	10.9145	12.3819	14.9192	8.1969	11.2549	7.3642	8.9982	12.1817	8.8172	12.7711	7.078	14.9553	11.5195	8.7622	12.5266	6.1825	7.4107	9.9015	12.5108	13.181	7.5592	10.8957	11.2309	8.7981	7.3525	9.2132	7.6262	8.1073	13.7202	12.4213	7.3915	6.6482	10.9464	12.517	13.1622	7.0875	10.9343	10.2135	8.5712	8.1915	9.0238	8.5373	8.4266	13.2504
PF3D7_1342900.mrna1_1	PF3D7_1342900.mrna1_1;3451	3451	12.1052	12.6359	9.2142	11.9366	9.8728	10.6912	11.2503	9.6091	9.8646	12.0015	13.4856	12.4241	11.511	10.0546	11.0595	12.5652	9.9781	14.2938	9.102	11.8375	10.9203	11.6949	13.8274	11.7508	10.5777	14.4656	12.5902	8.0442	11.8823	10.6818	11.1969	14.0325	11.6977	11.2802	13.3838	11.571	11.2109	6.9599	12.6112	12.4571	11.6181	12.4035	14.9898	8.3725	11.8874	7.928	7.6411	12.3183	9.9348	12.7289	9.3428	14.7137	12.2968	7.6456	12.6952	7.157	7.9294	8.879	12.2088	13.2268	7.833	10.8561	10.9513	8.8355	8.5286	9.5494	9.873	9.2708	13.7894	12.8125	7.865	7.7388	10.035	12.4498	12.9511	5.3691	11.0013	10.3044	9.1253	8.7625	9.1819	10.0829	9.5517	13.452
PF3D7_1342900.mrna1_1	PF3D7_1342900.mrna1_1;3452	3452	11.0152	11.8094	7.9595	10.6571	8.4365	10.2107	9.0218	7.9265	7.6431	11.2933	12.806	11.797	10.7396	8.4616	10.2475	10.716	7.9335	12.9277	7.7838	9.7883	9.1419	10.2308	12.0515	9.0733	8.6112	12.3234	11.2123	6.8505	10.0042	7.284	10.0635	12.1303	9.0197	8.9761	11.3688	11.0617	10.0937	5.5937	11.7843	11.4129	10.6516	11.4898	14.5649	7.0784	10.5812	6.3635	6.3553	11.5656	8.1713	10.5463	5.5232	14.7498	10.1347	6.4525	11.9043	5.4637	6.543	8.5024	10.7661	12.0288	8.7912	9.8511	9.787	8.2379	9.8831	9.2746	7.0465	8.2169	12.4596	11.9954	5.7434	5.8316	9.1029	10.4932	12.0371	4.9126	10.3411	9.2881	8.2374	10.673	8.809	7.1093	8.3106	12.5356
PF3D7_1342900.mrna1_1	PF3D7_1342900.mrna1_1;3453	3453	11.1949	11.7131	7.5544	10.5958	6.7002	9.0297	9.1768	8.5356	6.5447	11.308	12.2343	11.6171	10.4755	6.7247	8.8603	10.6728	8.5444	11.4399	8.3298	10.2033	8.1562	10.27	12.2992	9.3987	9.5805	11.9929	10.6456	7.0094	9.9943	8.1131	9.6395	12.5366	9.7281	9.548	11.3668	10.8451	8.6598	6.5547	11.7144	11.6633	10.6838	11.6313	14.204	6.2071	10.7892	6.1948	6.3554	11.5452	7.6312	10.3396	5.6812	14.3744	10.9609	6.4101	10.9764	6.1258	5.8467	6.9805	10.913	12.2495	6.1453	9.5253	9.5605	7.8445	7.0812	9.0944	6.4281	7.46	12.2273	11.7033	6.5621	7.1214	8.5453	10.6457	11.8781	5.582	9.9479	9.1905	8.1594	7.4037	8.7448	6.614	7.4935	11.8924
PF3D7_1342900.mrna1_1	PF3D7_1342900.mrna1_1;3454	3454	11.4701	10.7098	8.2612	11.4238	6.9761	9.6025	11.812	8.7349	7.9212	11.5411	11.6948	11.9806	11.5942	7.7208	7.9711	12.968	9.135	13.9548	7.5025	10.3841	7.3985	11.3352	13.8294	10.968	10.3273	14.1546	12.1805	8.7012	10.6152	8.8964	10.5569	14.2187	11.4314	11.3823	13.5305	11.629	10.7369	6.3521	12.6584	11.9639	11.124	12.3558	14.692	7.4414	11.6879	5.9754	6.4385	12.7993	9.5184	13.0668	7.2317	14.7335	11.6057	6.0152	11.5174	5.1711	6.0644	9.7359000000000009	12.5476	13.33	7.2062	9.9621	10.5594	8.4343	8.3225	9.1937	7.6566	8.7489	13.4904	11.1252	6.1212	6.0847	10.6667	12.5342	13.2892	7.6638	9.9927	10.4878	8.3477	8.4508	9.4046	8.4614	8.6324	13.2373
PF3D7_1342900.mrna1_1	PF3D7_1342900.mrna1_1;3455	3455	12.2025	12.5475	9.2504	12.2458	8.4634	11.5888	11.4211	10.5527	9.0859	12.3355	13.3924	13.0746	12.0552	8.4126	11.649	13.9646	10.5504	14.2965	9.9685	11.3018	11.2856	12.5143	14.4485	11.9647	11.3897	14.7046	11.008	8.3293	11.1881	9.3188	11.2234	14.4363	12.2965	11.8188	13.9489	11.122	12.6806	7.0949	13.9363	12.4559	11.7581	12.5133	15.0396	8.2932	11.6936	7.278	7.9103	13.252	6.3935	13.0122	6.3021	14.8526	11.8566	6.7609	12.9879	5.5512	7.2366	9.6297	12.4911	13.4549	6.9705	10.9618	10.5699	8.5653	8.3107	9.7481	8.0362	9.0467	13.8163	13.2255	7.1645	6.7412	10.5738	12.5618	13.048	7.8111	11.0449	9.5207	8.6993	8.7488	10.2961	8.55	9.3743	12.384
PF3D7_1342900.mrna1_1	PF3D7_1342900.mrna1_1;3456	3456	12.4197	11.9779	8.3803	11.8338	8.3138	11.5057	10.8996	9.8342	8.355	12.3637	13.236	12.5906	11.8756	8.3088	12.0739	13.1104	10.0085	14.1619	9.4607	11.117	11.0086	11.6461	13.8512	10.6368	9.7869	14.5013	11.8674	8.0102	11.1551	8.9932	11.4725	13.7647	10.7033	11.164	13.4348	10.8267	11.2246	6.9557	12.8634	12.077	11.9936	12.2663	14.9933	8.2887	11.7261	7.4884	7.2063	12.3934	6.2566	13.2374	7.28	14.6458	11.9077	8.0635	12.8955	5.8552	6.8152	9.5151	12.1804	13.288	6.8857	10.386	11.3252	7.6609	9.4246	10.3473	7.6248	8.7814	13.7178	13.1955	6.3237	6.8605	10.4686	12.4222	13.0481	7.2911	10.8656	9.4391	8.1665	9.6318	10.3368	8.37	9.5319	13.3701
PF3D7_1342900.mrna1_1	PF3D7_1342900.mrna1_1;3457	3457	9.7494	10.9315	5.9955	9.8168	6.4919	8.3506	8.3062	8.2187	6.4214	10.3374	11.5228	9.4392	9.6452	5.9488	8.2966	8.8372	8.4713	9.5385	6.2075	10.3818	9.489	9.3018	9.3283	6.7234	6.3783	9.578	7.0261	5.5432	10.2869	8.812	9.2476	9.0065	7.6054	8.1517	8.986	6.9056	6.6608	6.1625	10.7284	10.0562	9.4773	10.6471	9.0317	6.4119	8.9082	6.7714	6.0411	9.7392	6.464	9.8926	5.4138	9.2823	9.3413	7.2707	11.8062	4.5916	6.0749	8.4938	8.0078	11.4012	5.6761	8.7051	10.1014	6.1597	7.7956	9.3458	6.6225	7.4977	11.3045	12.0743	5.7317	6.1753	8.6343	8.5101	11.7966	6.1489	9.5059	7.8315	7.2529	8.1475	9.9921	7.8309	7.7336	9.6801
PF3D7_1342900.mrna1_1	PF3D7_1342900.mrna1_1;3458	3458	8.1296	7.1303	5.0858	6.1129	4.0418	6.2869	7.2283	6.6085	4.5484	8.4964	7.8337	6.7536	5.6014	4.6571	6.7863	7.9362	6.7478	6.9033	4.3277	8.6018	13.173	8.2481	5.1387	5.4748	6.8809	4.7856	5.3844	3.1795	8.8033	10.6746	8.2017	3.7929	8.3131	7.4262	5.3431	5.0976	5.8926	5.3909	5.4502	6.0135	5.4718	7.1129	5.3103	5.285	6.2748	6.8339	5.4673	7.6438	5.1775	9.1571	5.6798	5.6253	6.2186	7.0282	11.342	4.669	5.1094	6.7597	6.1058	6.7407	5.7743	6.9581	8.8349	5.2913	8.6356	7.5636	6.4413	8.533	7.273	11.9899	5.9533	5.4931	7.7867	5.4957	7.5009	6.2022	8.5652	6.727	6.4217	9.1849	8.0567	7.4381	8.9875	6.1144
PF3D7_1342900.mrna1_1	PF3D7_1342900.mrna1_1;3459	3459	7.4396	5.6314	6.9954	6.0832	4.9681	5.6795	7.921	6.6638	4.3957	6.8179	5.3327	5.6673	5.2122	4.225	5.7109	8.1285	6.6436	5.6571	5.88	7.1675	8.5385	7.7573	5.6061	10.6795	10.4265	5.9864	6.3142	5.7197	7.6685	7.6152	7.7065	2.8875	11.0434	10.7479	6.2804	6.1528	4.8649	6.1418	6.0631	5.1546	5.5223	3.5668	5.3459	6.5794	8.2938	5.9828	6.435	6.1719	4.3306	8.926	5.9181	5.6026	5.1276	8.9076	6.3343	5.2392	4.7049	6.7787	6.1985	6.3063	6.9343	6.1185	9.9567	5.2095	7.1211	7.9386	5.9348	8.5507	7.6511	6.102	5.6218	5.7562	7.6937	5.3649	6.5841	7.4221	7.2168	10.0055	6.9997	7.7582	7.0983	5.8585	8.7266	7.9356
PF3D7_1342900.mrna1_1	PF3D7_1342900.mrna1_1;3460	3460	6.7922	6.2012	5.4538	6.192	5.3875	6.1137	6.4286	4.784	5.2346	6.5633	6.0953	5.6317	5.1173	4.7043	5.7304	6.1829	5.1404	4.6129	5.6444	6.93	6.9857	5.5928	4.1851	5.7623	5.7315	5.0596	5.1502	5.2593	6.4584	6.1574	6.5779	4.9231	7.6869	5.4838	4.9887	4.5801	3.9279	5.785	4.6966	5.116	2.3561	5.2399	5.4456	5.9392	5.2199	4.2765	6.2789	6.1081	3.3406	5.5068	5.1305	5.3519	4.8992000000000004	5.6215	4.8232	5.4413	5.3882	5.8572	5.9035	4.5975	6.5593	6.4114	5.1359	4.0755	5.4333	5.1957	4.1691	5.6971	7.6302	5.4276	6.1361	5.5248	6.5712	5.7479	6.261	6.254	6.6112	6.7435	7.2885	6.6899	5.0277	5.272	6.3933	8.0686
PF3D7_1342900.mrna1_1	PF3D7_1342900.mrna1_1;3461	3461	6.7454	6.3971	5.3111	5.1562	4.4343	6.2439	7.153	5.9711	5.6614	6.6417	5.3561	6.433	5.3565	3.0514	7.0178	7.3732	6.8217	5.8607	5.0479	6.4731	6.2542	6.3859	4.557	8.5499	6.5444	4.9768	6.1295	5.079	6.8008	6.8071	6.6499	4.963	8.2085	6.3975	5.4591	4.8309	6.2996	5.3298	5.9067	3.9222	6.7616	5.6135	5.3071	6.238	6.3961	5.7503	5.5065	5.5856	4.6826	8.6952	6.2519	5.5931	5.0233	8.0959	6.1963	5.233	5.4607	6.8442	6.0159	6.6997	5.85	7.5865	8.0483	5.3345	6.9695	5.9088	6.4515	5.5232	7.5121	6.1859	4.477	6.1938	6.8053	6.0244	6.4696	5.8243	8.0419	7.1124	6.6376	8.2537	6.2769	6.6645	6.06	8.1811
PF3D7_1342900.mrna1_1	PF3D7_1342900.mrna1_1;3462	3462	6.674	5.9442	5.1647	5.9944	4.3277	5.6404	7.992	5.9479	4.7814	7.7949	6.031	7.0545	5.4702	3.851	6.4041	9.5677	6.1241	6.6076	5.4555	6.2394	6.6834	4.5097	4.3334	6.3785	5.8649	4.4039	5.6516	5.3034	6.6144	7.4737	6.3899	3.7301	8.1174	5.803	5.9832	4.2149	6.0824	5.8904	5.9481	4.9551	4.5868	4.4449	5.6685	6.0429	5.8086	4.3632	6.1241	5.6873	4.3219	8.4729	5.1727	5.993	5.1946	7.5537	6.0693	6.9707	4.9745	6.4419	6.3239	5.3677	5.4506	6.8189	7.4487	6.0226	7.5224	5.8948	4.8058	5.5518	6.3422	7.3954	5.811	4.3147	6.2718	6.5491	5.4168	6.141	7.5023	6.9409	6.9894	8.2102	5.6769	6.535	6.6949	7.8619
PF3D7_1342900.mrna1_1	PF3D7_1342900.mrna1_1;3463	3463	6.2494	5.4899	6.415	5.144	5.6398	5.8217	6.3331	5.5835	4.8505	6.9808	9.4289	5.1946	5.0148	3.9891	5.9764	7.8294	6.7541	5.5018	6.2506	6.4269	7.6462	4.5632	5.2891	4.6005	5.9191	4.9001	5.292	5.292	7.1557	6.4684	7.8696	4.0409	7.8243	6.392	4.5286	3.4803	4.641	5.2211	6.8253	4.1252	3.5509	4.1144	5.1894	5.5018	4.8943	6.1422	6.7573	5.2847	4.6915	7.3232	5.7552	5.2821	2.4249	7.6961	4.9695	4.8405	4.8831	6.0188	6.5527	6.8407	5.2095	7.8689	7.7244	5.2898	7.1722	5.4499	6.6949	4.5027	6.3628	6.9007	5.1981	5.435	7.2853	7.0319	6.6564	5.1739	8.7002	6.6061	5.9416	7.6095	6.9773	7.2659	5.8359	5.4489
PF3D7_1342900.mrna1_1	PF3D7_1342900.mrna1_1;3464	3464	7.176	6.3228	5.3576	5.3653	5.0772	6.077	5.729	5.6011	4.6542	8.1048	5.6707	5.1173	4.9284	4.4087	6.7325	5.4702	5.847	4.5329	4.7761	5.7727	7.7336	4.6966	5.1465	4.2787	6.833	5.4591	5.825	5.7167	6.1307	7.7841	6.8862	3.8856	8.1604	7.1019	5.3245	4.3646	4.8525	5.3796	6.8377	4.0339	5.6067	5.3234	4.2479	5.1985	5.6182	5.8875	7.2968	5.7879	3.9588	7.5907	5.9998	5.2384	5.2593	7.4938	5.1169	5.2277	5.7936	5.2824	6.7837	5.5613	5.464	6.8879	7.6783	7.0367	6.809	5.8679	4.2242	4.3667	5.4705	6.6228	5.0374	5.3183	7.0753	8.2863	4.8914	5.8948	8.1891	6.3198	7.6325	7.7024	5.6682	5.6831	6.2359	6.1741
PF3D7_1342900.mrna1_1	PF3D7_1342900.mrna1_1;3465	3465	6.8211	6.636	6.2591	6.6066	5.1114	6.8554	5.8487	5.77	4.8654	7.3958	6.4756	4.541	5.2327	5.7887	6.4168	6.8075	6.6608	6.1779	5.079	7.3655	7.0691	6.6353	4.943	5.4323	6.2703	6.0775	6.0641	5.269	7.0679	6.4092	7.1687	3.5148	8.9316	5.7845	5.1014	6.097	5.6226	4.6182	6.6522	5.785	4.9704	5.8326	5.0849	4.8334	5.8902	6.1152	6.7323	6.5572	4.7377	7.2873	6.4535	5.8227	5.9274	8.4887	6.2566	4.7729	5.2422	7.5942	7.2928	4.6235	6.0204	7.5622	8.8777	5.9413	8.9855	5.5838	6.3318	6.1179	5.3809	6.9717	6.4963	5.3384	9.6562	8.6788	5.6261	6.1383	9.1004	7.8608	7.1689	10.1346	5.7988	7.1626	6.755	7.107
PF3D7_1342900.mrna1_1	PF3D7_1342900.mrna1_1;3466	3466	8.4045	7.1153	7.6802	6.7592	7.2158	7.6245	7.4585	6.9278	7.5573	8.3788	6.5438	6.6599	6.866	7.8197	7.352	6.1406	6.811	6.5046	6.8393	8.265	6.6366	8.3601	7.3429	6.9268	7.8905	7.4127	7.1837	4.9279	7.8856	8.0006	8.627	7.5064	7.3282	7.6717	6.9064	7.5692	6.6834	6.8795	6.6641	7.3486	6.628	5.7629	7.0256	7.3714	7.9337	8.1345	6.067	6.6179	7.1995	7.8673	7.2315	6.6981	8.5497	6.7875	5.822	6.4509	5.9291	7.2211	6.3375	6.059	6.7281	7.2082	8.0277	6.7849	8.5383	6.0494	6.6509	5.7884	5.2578	8.5683	8.2971	8.1295	9.6173	9.0705	8.0353	8.2058	8.7293	8.3845	8.3124	9.3702	7.2529	7.463	8.2759	8.6681
PF3D7_1342900.mrna1_1	PF3D7_1342900.mrna1_1;3467	3467	7.6523	6.1993	5.79	6.1691	7.9991	6.9291	5.7137	7.1452	7.7532	7.8254	5.487	5.2513	6.4264	8.0592	7.6315	5.8344	7.1871	6.7021	5.3205	6.2765	7.39	7.0715	6.4637	4.7666	6.0054	5.7371	6.3574	5.0777	6.8106	7.6594	9.0395	4.7597	5.1631	6.7943	4.6479	5.7769	5.3944	5.8084	7.0254	4.9607	6.2955	5.9591	5.8714	5.6073	6.5788	6.4951	7.2171	6.6113	5.1867	7.1735	5.6625	6.8095	6.7071	6.1685	5.6404	5.3031	5.6665	7.7943	7.7244	5.0575	5.8263	8.7127	9.1276	8.2035	7.3928	6.7708	5.825	7.7804	5.7336	7.1715	5.8053	6.524	9.1658	9.3844	6.1008	6.1367	9.6721	7.6798	8.4883	8.3157	7.3852	6.6253	8.1843	5.7004
PF3D7_1342900.mrna1_1	PF3D7_1342900.mrna1_1;3468	3468	8.2065	5.3092	6.636	5.4819	4.0259	6.9641	5.3736	5.1056	4.8298	6.914	5.5254	6.8234	5.9722	3.8777	7.4907	5.1863	6.0966	6.4832	5.8706	5.7085	9.3933	6.42	4.5053	5.1882	6.3423	5.6798	6.4426	4.797	6.3221	9.0354	9.6672	4.3082	6.2405	5.9088	5.4026	6.6256	4.6775	5.916	6.0572	4.5354	8.9378	7.2131	5.647	7.4454	6.3384	5.9427	5.4689	6.5437	2.3016	6.6697	6.6596	6.2024	5.1338	5.6699	5.5868	5.8235	5.0496	7.3204	7.448	3.9402	5.5264	8.0435	7.8179	6.382	7.3108	6.4376	5.7926	6.8913	5.8644	7.379	5.0488	5.6212	8.5953	8.8427	5.1787	5.9741	8.8188	6.8347	7.135	6.9456	7.6328	5.4928	7.3719	4.7328
PF3D7_1342900.mrna1_1	PF3D7_1342900.mrna1_1;3469	3469	6.633	6.1707	6.105	5.7227	5.5543	6.3031	5.4522	5.1615	3.8125	7.5161	5.7753	7.5533	5.8316	3.5398	6.8018	4.8728	6.4788	3.8992	4.917	5.2396	6.9501	5.8412	5.4922	6.6172	5.8686	5.6952	5.8824	5.3951	6.9781	7.6278	7.628	4.6496	6.6788	5.1595	5.4735	4.7142	5.7079	5.7195	6.6244	5.6453	4.5892	6.668	6.5905	5.465	5.4396	6.4306	6.6115	6.9111	2.742	6.2884	6.7363	6.8475	5.0334	6.4696	6.0577	4.1102	3.1227	7.542	7.3793	4.017	4.8763	6.9364	9.6512	7.3456	4.5435	6.1408	5.6106	6.6365	5.6809	6.9659	3.8787	5.2392	9.379	9.0344	5.367	4.7186	8.3032	9.0098	8.1089	5.8582	6.314	5.9688	7.7146	5.5641
PF3D7_1342900.mrna1_1	PF3D7_1342900.mrna1_1;3470	3470	7.1701	6.5357	6.4026	5.8204	4.8934	9.738	5.4909	6.6736	3.6645	7.6211	5.889	6.3478	5.7211	5.4735	9.8459	5.0687	7.2026	6.3208	5.218	5.8027	9.9087	6.7694	6.1001	7.1435	5.9697	5.9193	5.6516	5.7761	6.4079	9.262	9.0327	5.0721	7.365	6.0542	5.3677	3.6826	5.1871	6.4033	5.5601	5.7178	4.9579	6.6207	7.882	7.2529	6.1948	4.7225	5.3999	6.6565	5.3067	6.969	5.8575	7.6272	5.054	6.0745	5.489	4.2265	5.5198	7.5501	8.2318	4.1342	5.384	6.955	8.7377	7.3491	5.8507	5.5267	6.2376	7.9125	6.2432	6.8343	4.735	5.848	8.9477	10.0304	5.1981	6.1027	8.4312	7.3536	8.0627	6.2632	5.6559	7.0158	8.414	5.6305
PF3D7_1342900.mrna1_1	PF3D7_1342900.mrna1_1;3471	3471	6.8728	5.5056	5.5865	5.4676	3.7949	8.3337	4.9472	6.3894	3.669	7.4698	4.2913	5.7793	3.669	3.479	8.0067	4.7729	6.947	5.6871	4.7682	5.7266	9.149	5.2574	5.7057	6.6683	5.5714	5.1098	5.0422	4.2373	5.0657	8.5274	7.1715	4.1424	6.7776	4.9855	5.4466	3.7344	4.61	5.9676	5.7301	5.4063	2.969	5.3579	6.6796	5.8615	6.2232	4.8694	6.5993	6.11	5.26	6.563	5.3981	6.8566	5.3309	5.6676	5.2133	3.479	6.0383	6.1518	7.8093	4.6876	3.6029	7.1743	7.7622	6.5357	6.8935	6.0856	6.3432	7.6521	5.9153	6.989	5.1683	5.6932	8.0686	8.9611	5.8982	5.2418	7.7629	6.6218	7.7179	5.1465	5.4229	6.6421	8.0711	6.5118
PF3D7_1342900.mrna1_1	PF3D7_1342900.mrna1_1;3472	3472	6.9342	6.3496	5.3219	5.6625	7.4029	8.755	5.7371	5.4899	6.0146	8.3539	4.9602	6.0079	5.5723	5.985	8.207	6.3837	6.35	4.8151	4.9787	5.1731	9.3932	6.2269	5.4967	7.394	6.1669	5.1169	5.251	4.8253	5.3096	9.4111	7.7454	3.8176	7.2341	6.0248	5.8417	3.0687	5.2566	8.3734	6.9413	4.7735	3.8156	11.2548	6.4163	5.9907	5.774	4.5928	8.7474	7.0103	4.2032	6.414	6.0622	7.019	4.2219	5.4419	5.9409	5.6369	5.0824	8.7033	7.7889	6.9765	3.8197	7.5963	7.7285	6.6369	4.814	6.8192	5.7029	7.2798	6.2477	6.2939	5.3653	5.5382	10.1339	9.1632	7.1506	5.6197	8.2954	6.7856	6.8826	5.5889	6.2765	7.3181	7.272	6.2046
PF3D7_1342900.mrna1_1	PF3D7_1342900.mrna1_1;3473	3473	7.2807	5.6767	5.3327	7.117	3.9782	7.9877	5.5601	5.7396	1.852	8.2948	4.6188	6.4642	6.9161	5.3498	8.045	6.0974	6.0849	5.4263	6.4234	5.3295	8.8049	7.568	6.4244	6.8511	5.7522	8.2676	6.6163	6.9004	5.9236	8.4815	9.0623	5.6276	5.5732	6.7872	7.0006	6.3605	5.5889	8.3335	6.3612	3.8699	3.0976	9.2648	7.2267	5.5404	6.8784	5.9262	9.3134	6.499	4.2288	6.3743	5.3441	7.3477	6.2937	6.5518	5.5835	6.2166	5.7756	5.6882	6.7996	6.128	5.5292	8.1043	8.164	7.9599	6.4901	5.4967	7.803	7.5012	6.0043	7.1828	5.1663	5.4333	8.4436	8.5043	6.9501	6.4222	8.7354	7.6434	8.1106	7.9349	6.1066	8.6745	8.4536	5.6548
PF3D7_1342900.mrna1_1	PF3D7_1342900.mrna1_1;3474	3474	7.7739	5.2161	4.7458	6.615	3.8748	7.8796	7.1303	6.5859	2.433	7.8051	4.7845	7.7042	6.345	3.2219	7.9442	6.0809	6.7582	5.0426	6.6712	6.275	10.2304	7.4842	5.5081	7.6611	5.496	6.641	5.9715	6.8878	5.7944	9.5965	8.6498	5.0466	7.6168	6.6866	6.963	5.8043	5.2246	7.7616	7.701	4.8992000000000004	4.6899	6.5664	7.3685	6.5002	6.4405	6.285	8.9884	7.713	6.0175	7.023	6.6152	7.319	6.1647	6.9977	6.1083	5.4396	6.2935	7.3887	7.0139	5.6963	5.8143	8.1605	7.9461	6.0815	5.1027	5.5907	6.9628	7.005	5.5157	7.2217	5.0391	6.6477	8.1315	7.9388	6.1158	6.7674	8.882	7.6592	7.184	7.5022	6.7145	8.2103	7.9179	6.4232
PF3D7_1342900.mrna1_1	PF3D7_1342900.mrna1_1;3475	3475	7.8353	6.5091	5.887	6.9652	5.5674	7.4215	6.0798	6.1603	4.9491	8.3386	5.3208	6.3154	6.371	5.6259	7.7221	5.2334	6.3056	6.6363	6.9016	6.1258	10.003	6.6719	6.4315	7.501	6.4598	7.4902	4.4039	5.7129	6.2811	9.3217	8.0079	5.434	7.2383	6.5865	7.0826	3.9505	5.5807	8.3201	8.12	5.0734	5.2976	4.859	7.4186	6.1112	6.6104	5.7677	9.2778	8.1864	5.2165	7.2598	6.4699	7.4338	10.7	6.9598	6.6683	5.4825	6.0457	6.7926	5.8452	5.9572	5.7887	8.231	8.291	5.4909	5.8472	5.8948	7.1838	7.7308	6.4566	7.7605	4.9364	6.0976	8.2453	7.1027	6.9466	6.9592	9.1253	7.2298	7.5067	6.7799	6.6081	8.2989	7.9617000000000004	6.787
PF3D7_1342900.mrna1_1	PF3D7_1342900.mrna1_1;3476	3476	8.0676	6.3584	6.3241	7.2964	5.394	7.7458	5.9507	7.1265	4.8465	8.7737	5.7808	6.3835	6.9028	6.2065	7.7694	5.5753	6.7947	6.2498	7.0189	7.6541	9.7272	7.8039	6.0106	8.0942	6.0836	5.4114	5.2705	6.1514	7.1365	9.2848	8.5485	5.8092	7.8783	7.2394	6.1906	5.1048	6.7765	8.4395	8.6765	6.4648	4.696	7.2419	8.1613	6.436	8.9363	8.2087	9.4795	8.506	5.6935	7.6102	6.4927	8.3603	6.6852	7.2862	7.0163	5.2059	7.6324	6.1162	6.8585	6.5043	6.2839	7.9101	11.0467	6.8716	6.3409	6.3264	8.6655	7.6885	6.4837	8.3514	6.6765	7.5883	8.6335	7.6409	7.3345	7.4563	8.893	10.0094	7.5431	7.494	6.7004	9.2993	8.4572	7.0541
PF3D7_1342900.mrna1_1	PF3D7_1342900.mrna1_1;3477	3477	8.0478	6.0974	8.0629	7.5482	7.1808	7.5784	6.1443	6.5601	6.0126	8.741	6.4968	6.8968	6.4107	6.8291	7.8362	5.9467	6.0047	5.2323	6.4586	6.9968	10.8468	7.5576	6.7606	8.1963	5.4449	5.5942	6.2895	6.2342	7.0715	9.2707	8.233	6.3226	7.7489	6.5322	5.8505	6.3058	6.4439	9.637	8.1409	5.3757	5.151	4.4107	9.3094	6.852	7.5025	7.2074	10.1937	7.5371	6.3899	9.7088	6.3549	9.0278	5.2441	7.1659	8.2651	5.5273	6.7458	7.0589	7.0769	5.7506	6.9571	7.7903	8.4463	5.1056	6.5206	6.1894	7.9926	7.4224	6.3293	8.4667	6.9427	7.2252	8.4976	8.0369	7.2822	7.4401	9.0734	8.0218	7.3271	7.7224	6.5755	8.5891	8.3539	6.9696
PF3D7_1342900.mrna1_1	PF3D7_1342900.mrna1_1;3478	3478	8.5135	6.2143	8.4624	7.031	3.5534	8.2385	5.8883	5.9944	2.4515	8.5725	5.9413	9.7607	5.7682	5.0708	8.0795	6.8475	6.6275	4.9293	6.8785	6.3535	10.9725	7.147	7.0438	7.9163	6.14	5.1338	5.9255	6.2924	6.632	10.8119	8.7313	6.4124	8.3683	7.2571	6.1892	5.8296	7.2093	9.6147	8.9848	6.4212	5.7074	4.9805	7.9528	7.4938	8.4652	7.1404	9.8568	8.3478	5.7968	7.2169	7.0564	7.6648	7.072	6.9873	6.8211	6.3154	5.7162	8.7417	8.3686	7.9461	6.5645	8.3562	8.964	6.5129	6.0157	6.9288	8.5749	8.1639	6.4717	7.9062	6.2141	8.0167	9.6519	9.0947	7.1993	7.0871	8.7902	7.697	7.6109	8.2304	7.2871	9.6402	9.0806	7.0884
PF3D7_1342900.mrna1_1	PF3D7_1342900.mrna1_1;3479	3479	9.205	6.3686	6.9988	7.2978	4.2327	8.9228	6.1077	6.9065	4.8171	8.8976	6.1681	6.301	7.036	4.8115	7.5477	5.6473	8.1231	5.5317	6.6177	6.4509	7.3862	7.3231	6.1691	7.8179	6.9283	6.1737	5.993	6.115	6.2305	8.0231	8.8638	5.1022	7.8948	6.7057	6.1855	6.0038	6.1609	9.731	7.4588	5.6977	8.8054	5.3161	7.5573	8.047	8.8831	6.3411	9.8392	7.6013	4.7586	6.8726	6.7381	7.6799	6.1717	7.5186	7.6943	5.5395	5.2304	7.8873	7.1303	6.7184	6.312	8.099	9.4957	6.5729	8.2014	6.6683	7.6888	10.2473	7.0815	8.6791	6.319	7.1157	9.0345	9.0538	7.7445	6.7637	9.0225	8.5622	8.1042	8.0506	6.8835	8.8008	11.0591	7.1765
PF3D7_1342900.mrna1_1	PF3D7_1342900.mrna1_1;3480	3480	8.901	6.1404	7.5945	9.3008	5.4617000000000004	8.9093	6.4935	8.0912	5.4286	8.759	5.6244	6.6693	9.2475	6.3252	8.2758	6.0654	8.2561	6.0672	7.2093	7.0058	7.9869	6.0383	6.3134	8.4015	7.113	7.7179	5.111	5.4121	7.7376	7.8301	8.7028	5.8723	7.7348	7.7657	6.2772	5.9317	6.9841	9.2232	7.0563	5.2555	8.8122	4.8176	7.4071	7.6626	8.6873	6.5054	9.8473	6.1564	6.223	6.0009	6.3677	7.7448	6.4819	6.6791	7.0714	6.5258	6.7631	8.0087	6.8048	7.6876	6.1987	8.8103	9.7837	6.3468	6.3696	6.7452	7.4074	5.9537	6.7821	7.67	7.0931	7.5329	8.7087	8.4328	7.1592	6.7821	9.4898	8.957	7.8076	7.3037	5.2392	8.5297	6.5803	7.7981
PF3D7_1342900.mrna1_1	PF3D7_1342900.mrna1_1;3481	3481	8.0031	5.6673	6.6443	6.5809	5.6772	5.9016	6.0685	6.8848	3.516	8.4689	6.1066	6.0409	7.0484	4.5304	6.6997	6.1449	7.2423	4.5534	6.9927	6.7163	6.5938	5.2566	5.1574	6.7808	5.3038	4.3937	6.4765	6.4011	6.5999	8.0426	7.5234	3.8339	7.3624	6.2856	5.2005	8.7757	6.7977	6.2227	5.7211	4.6462	5.3533	5.238	6.1837	6.7409	7.4863	5.8726	6.9712	6.3214	4.7908	5.8607	5.0626	6.9519	5.8309	7.3661	6.5633	5.6073	5.6349	6.2143	5.8227	6.033	6.327	7.7706	7.1874	5.0652	5.0548	5.3132	5.3038	5.5354	6.2392	6.8555	5.3789	4.735	8.6855	5.9526	7.6389	6.1262	7.3088	6.9187	6.2791	5.6121	5.2987	5.9986	4.4114	6.3171
PF3D7_1342900.mrna1_1	PF3D7_1342900.mrna1_1;3482	3482	7.9017	5.7552	6.6981	8.3691	4.5521	8.1105	7.5756	8.579	3.8904	7.7096	6.211	7.224	8.385	4.4919	7.0863	6.8896	8.436	4.7104	7.4233	7.5467	7.1535	8.7419	5.9126	7.467	7.9532	5.3861	8.2666	6.5204	7.7199	7.7745	8.5557	5.0535	7.7564	8.4738	5.4973	8.1979	7.2562	6.2228	6.8986	4.8515	5.1194	5.0233	7.105	7.6887	7.2858	6.26	5.5472	5.8349	5.3205	5.8186	6.2858	7.5159	6.4335	6.6733	5.9885	6.2808	5.0347	6.9447	5.7511	6.3341	6.2178	9.2521	8.2291	5.6375	6.2944	7.2502	4.2593	6.3441	7.4024	7.0587	6.2095	7.0651	8.804	7.2743	6.9459	6.8509	8.8959	7.0398	7.3439	7.0977	7.3779	5.3698	5.7674	7.7722
PF3D7_1342900.mrna1_1	PF3D7_1342900.mrna1_1;3483	3483	6.9355	5.8425	6.8355	9.7007	3.6769	8.2364	6.4935	7.9067	4.9093	7.9445	6.0365	7.0977	9.5726	4.2071	7.1804	5.8455	8.3382	5.1473	6.9015	8.266	7.7033	7.1488	5.7621	10.4081	7.0318	5.1679	6.6679	6.2898	9.1296	8.4364	9.1147	4.9059	10.5653	8.0322	6.2856	7.7601	6.5059	5.2858	8.3012	5.2839	4.9722	5.3878	6.8921	9.2816	6.4204	6.7674	5.5301	7.8393	5.4202	6.2246	5.1001	7.3699	6.1709	6.5629	4.7618	6.7926	4.5862	6.8363	6.156	6.7487	6.1695	9.1033	9.2313	5.8112	12.2901	7.6277	4.7142	6.6339	6.8283	7.0918	6.0123	6.9364	9.0309	7.4085	6.797	6.6991	9.258	6.644	7.1964	11.5446	6.3928	5.6954	6.1272	6.6439
PF3D7_1342900.mrna1_1	PF3D7_1342900.mrna1_1;3484	3484	8.0551	6.8848	7.8992000000000004	8.2786	3.7257	8.3785	7.9807	9.4914	2.7312	7.3335	6.6295	7.7248	8.2563	4.4803	7.1145	6.547	9.7388	6.2432	10.5469	8.3047	8.2754	8.5571	6.6693	8.0041	7.1613	5.8291	7.4211	9.5483	8.1517	8.7064	8.5399	5.4413	7.6901	7.5469	6.4933	7.4027	7.9334	6.5824	7.7925	6.7086	6.6642	5.3526	8.2595	8.3137	6.9991	7.3481	6.7848	7.3689	6.098	7.4758	6.6651	8.8883	5.8914	6.5931	6.8947	7.5481	6.3259	9.4041	6.8521	7.8389	5.5385	7.9957	8.4133	6.5477	5.625	7.5202	5.9914	7.188	7.3771	7.8111	6.4824	7.0447	9.0086	8.5347	8.6265	7.5303	8.9441	8.6002	7.375	7.5091	7.5385	6.7036	7.9669	7.7186
PF3D7_1342900.mrna1_1	PF3D7_1342900.mrna1_1;3485	3485	6.5996	5.3031	6.1585	7.9661	4.6094	7.0055	4.9537	6.6721	2.8012	7.8229	3.6439	8.5783	7.2122	4.9561	6.5075	5.3892	7.1048	2.9928	6.7421	7.8798	10.9763	7.525	4.6206	9.173	7.449	5.2987	6.6058	5.978	7.1449	8.831	8.0182	3.4515	8.9696	6.4767	5.6901	5.7015	6.384	5.2388	5.7175	5.1098	5.6168	5.6665	7.4305	7.0624	5.7991	7.1105	4.0391	6.11	4.2334	6.2935	5.7162	8.1163	4.4835	6.8502	6.2856	5.6439	4.4995	9.1516	4.8728	6.4091	5.6317	7.1513	6.3105	4.9741	5.1098	6.8584	4.7803	7.2699	7.2427	6.6702	5.2418	6.3243	8.7676	7.3168	6.4612	5.9759	8.0893	6.9551	6.6166	6.9855	6.4705	5.6005	5.98	6.939
PF3D7_1342900.mrna1_1	PF3D7_1342900.mrna1_1;3486	3486	7.2542	6.3763	7.289	8.4786	2.7071	8.9946	5.9124	7.2833	3.4594	7.7255	6.4783	7.5838	8.3924	4.1408	6.314	5.0544	8.0307	3.9736	7.2208	8.24	7.7327	8.2244	5.3951	6.8668	11.18	6.1342	5.4699	6.3404	8.5833	8.1815	8.7705	5.382	6.9442	11.7567	5.8068	5.2612	6.3567	5.3334	7.3056	7.4045	5.7156	3.7004	8.7954	7.8228	6.4749	7.7187	5.2176	5.5367	5.0219	6.1544	5.5342	9.0985	2.7698	6.2521	6.0775	6.7667	4.4356	9.623	5.3796	6.9442	5.757	8.7632	7.7108	5.067	6.6704	6.1546	4.8782	6.398	5.8831	4.1683	6.4795	6.9718	9.4575	6.1699	7.6018	5.9465	8.9852	7.4952	7.283	7.8297	5.151	5.5151	7.4499	6.7715
PF3D7_1342900.mrna1_1	PF3D7_1342900.mrna1_1;3487	3487	7.3373	9.5534	8.1462	7.8792	5.0237	8.9694	5.9882	6.7478	0.6135	7.6817	5.3085	9.6239	8.3117	3.8699	6.8792	11.6356	7.1725	6.0224	5.2813	8.6178	8.7429	7.2232	5.3688	6.524	12.6719	6.229	4.7618	5.3806	8.4451	9.6956	8.7423	5.0032	7.3234	13.2879	6.883	5.3768	6.1896	5.3937	7.0166	9.5613	5.3579	6.8306	7.2998	6.8017	7.8531	7.727	5.5735	6.9586	5.7216	7.1438	7.1235	8.2235	4.5534	5.9033	5.5333	7.1647	3.9174	9.2623	6.079	5.7079	5.6876	8.793	7.4858	5.4919	5.9255	6.0932	5.5807	6.4901	4.4777	6.1727	4.8982	5.1285	10.0082	6.1459	7.6581	5.2791	8.2155	8.2534	6.4268	7.4645	6.9184	5.9547	6.6467	6.2342
PF3D7_1342900.mrna1_1	PF3D7_1342900.mrna1_1;3488	3488	7.8244	7.5172	6.2739	8.359	5.0027	8.5481	6.7163	6.5732	5.121	8.2999	6.8464	7.707	8.6065	4.6159	7.1534	5.0268	7.5041	7.0449	5.3266	8.0997	9.2095	7.3937	5.4928	6.1194	12.429	6.6623	5.2604	5.0422	8.2704	9.4376	8.5832	3.7323	6.3709	12.9694	6.7339	4.9891	7.2827	5.8306	7.1985	6.5654	9.702	6.0993	7.2956	9.4246	8.7101	7.6966	6.0704	6.0932	9.1952	6.9416	6.0575	7.1541	6.8277	6.6568	7.5937	6.4704	7.5736	7.556	6.2244	6.4398	5.4313	8.7502	8.302	5.8306	6.9092	8.2655	5.8217	5.826	6.0126	7.4908	6.8057	7.7602	8.1631	7.4434	6.9896	6.9674	9.1019	8.0812	7.0547	7.4991	8.1804	7.2204	6.1432	6.5325
PF3D7_1342900.mrna1_1	PF3D7_1342900.mrna1_1;3489	3489	8.4768	7.2868	5.7929	5.7115	5.9324	10.3045	5.8782	7.4441	5.581	9.519	5.9224	5.6851	6.7098	5.0652	10.2628	5.682	7.8437	6.3248	5.1969	8.7238	11.44	5.1639	4.9378	4.8525	12.1878	7.6888	3.844	4.6305	7.8736	11.4318	7.4112	3.3147	6.1803	12.9671	8.8561	5.2311	7.3284	5.7315	6.8853	6.0925	6.8851	5.8153	5.9336	5.9946	8.7165	6.5807	5.2219	5.8384	5.5292	6.5795	6.2034	6.5907	5.4326	6.111	5.7653	6.4762	5.0849	6.5315	6.0241	7.5885	5.5367	9.1852	7.3006	5.62	6.292	5.0674	5.6424	5.299	4.1843	7.5447	5.302	5.572	7.0203	6.0398	7.6375	5.0054	9.3268	6.4532	6.7593	6.91	5.5239	6.2012	6.4439	6.7927
PF3D7_1342900.mrna1_1	PF3D7_1342900.mrna1_1;3490	3490	9.8444	6.4609	6.6245	6.3143	5.7779	5.2188	6.1522	6.6323	6.6788	10.2451	6.3366	7.6747	6.3847	6.1056	5.98	5.7021	6.5931	7.3568	5.2353	8.5369	10.9123	5.9722	8.1674	7.0176	11.2254	5.36	5.4705	5.7287	8.0361	10.5625	6.985	4.9896	6.5535	11.9748	3.9269	5.1127	6.6038	4.7766	6.3609	5.9042	5.1807	5.6854	5.1173	6.1254	10.2784	6.8382	6.3993	5.8186	5.8025	6.911	5.8785	6.0968	6.3868	6.9148	6.923	7.3865	5.4935	6.2143	5.087	5.8951	5.8873	9.7074	7.823	5.4538	5.5503	5.9277	5.4343	5.8392	7.756	7.2687	5.8512	5.797	7.4106	4.9528	7.2524	7.0488	9.5596	7.3112	6.0542	6.5818	6.3352	6.1572	6.7432	7.1933
PF3D7_1342900.mrna1_1	PF3D7_1342900.mrna1_1;3491	3491	8.9266	9.3059	5.4715	5.916	4.8012	6.3203	7.6521	5.714	6.127	8.1942	7.0213	6.5821	7.6312	5.8331	6.2098	8.5344	5.6545	5.7947	5.2456	8.5029	9.6088	5.8987	6.6914	7.3966	9.4628	5.0054	4.3971	6.5699	8.9151	10.4241	6.1882	4.811	7.3618	10.4758	5.1957	2.4542	5.1651	5.5635	6.8086	10.1667	7.0092	7.8005	6.6545	6.5187	7.7411	5.2494	6.4791	7.1063	5.5416	8.7127	6.9891	5.7214	7.3408	7.5053	6.0457	5.9236	5.3455	11.5662	5.6499	6.0702	7.0406	7.13	9.2737	7.582	11.6501	5.7671	6.9217	7.024	8.7017	6.0115	6.6532	5.6993	12.8215	4.89	7.1402	7.3565	7.3073	7.7968	8.663	11.9589	6.4254	8.0596	6.5951	8.2828
PF3D7_1342900.mrna1_1	PF3D7_1342900.mrna1_1;3492	3492	8.7356	8.4678	5.9584	7.2238	6.0809	5.0725	6.8104	5.7993	6.9644	8.8677	9.5962	5.3971	7.338	6.3572	5.0989	7.1615	5.7751	7.6395	5.6044	8.7034	8.9756	5.6115	6.007	7.1296	10.738	5.0687	5.2396	6.0603	8.4349	9.1323	6.7033	6.1461	7.1451	11.8796	5.5447	4.9463	4.5795	5.4601	7.0508	9.5592	7.1659	5.0875	5.8775	5.1363	8.9869	5.7271	7.0802	6.7594	5.1691	8.8183	7.2091	5.7425	7.2939	7.9807	7.1836	5.7848	4.4705	11.1315	6.0361	6.4123	6.0583	7.9911	10.8699	7.5236	11.1335	6.5697	7.825	6.1747	9.0192	6.8707	6.3661	5.3621	12.0119	6.3275	7.4428	6.3684	8.4743	9.9142	8.6537	11.7972	6.3268	8.4623	6.5423	9.3617
PF3D7_1342900.mrna1_1	PF3D7_1342900.mrna1_1;3493	3493	8.2967	8.5483	6.0841	7.7771	6.06	5.6041	7.5176	5.3761	6.645	8.2039	6.1914	6.1177	8.5891	6.945	5.922	9.2135	7.4064	6.5279	5.8253	9.7936	8.9961	6.1189	6.2265	7.4168	11.2944	6.4251	5.6259	6.5048	9.8195	9.3495	6.5185	6.2709	7.562	11.9142	6.7367	7.2948	5.4568	5.2891	10.9506	10.5786	9.8105	5.6611	7.0307	6.7536	9.436	5.254	6.3735	10.6761	5.2106	9.0742	7.1638	5.2284	7.5917	8.3402	6.0121	5.3533	5.1878	11.038	5.9715	6.8895	6.8202	8.2064	10.0388	7.6975	11.6083	9.2119	7.3698	6.3754	7.9525	6.6047	7.2842	5.7159	12.0581	4.9241	7.1707	6.3632	7.8197	8.479	8.5735	11.995	9.2771	7.9678	6.1679	7.9376
PF3D7_1342900.mrna1_1	PF3D7_1342900.mrna1_1;3494	3494	8.4877	7.154	5.6305	6.5304	4.359	5.4973	6.1202	5.9754	6.0283	8.3834	6.2885	5.2739	6.2765	5.1727	5.5975	7.2055	5.7698	5.516	5.641	8.0461	7.9324	5.4449	6.7416	7.4176	10.2915	5.4751	5.1906	6.7334	7.5421	7.8936	6.9281	3.8972	7.588	10.8374	5.0613	4.4542	5.3245	5.6977	6.7679	8.9038	6.6079	4.0909	4.6775	4.9293	8.2189	5.6611	6.3018	6.3776	5.4634	7.4406	7.6057	5.7482	6.5714	7.8206	5.6738	4.7082	4.2342	10.1911	6.0233	5.709	6.925	7.3877	7.8101	6.9165	11.7196	5.6141	7.2142	5.804	8.1027	6.6023	7.1143	4.9973	11.0795	5.5671	7.1632	6.5184	7.3921	7.6966	7.7317	12.0392	5.7477	7.5809	6.1617	7.1962
PF3D7_1342900.mrna1_1	PF3D7_1342900.mrna1_1;3495	3495	9.4962	11.2817	5.8258	7.6852	8.21	7.1454	8.4308	6.7962	8.5411	9.7452	8.1099	7.947	7.7688	8.5263	7.4753	10.3338	7.8121	6.6646	7.8728	10.9818	12.6576	8.1439	8.3894	9.2274	12.0384	6.8005	6.5756	7.5657	11.347	12.2689	8.7102	8.6847	9.024	12.1639	5.6614	7.708	6.3554	8.1565	8.4554	11.7665	9.7688	6.6175	8.1175	7.8645	9.1627	7.9854	7.5159	8.6512	6.4715	11.2939	9.0928	7.627	8.4965	9.1703	8.9102	7.8037	7.8927	12.683	5.5665	8.1158	8.231	10.0233	12.2519	10.4596	13.8899	8.5516	9.4202	7.2507	9.5154	8.6486	6.2108	6.4936	14.002	7.7396	8.5455	8.097	10.2388	10.5517	10.6689	14.1755	8.7914	10.0103	7.3993	9.2042
PF3D7_1342900.mrna1_1	PF3D7_1342900.mrna1_1;3496	3496	9.8062	11.5235	6.3151	7.7956	8.6819	7.4246	8.4366	6.9405	9.3293	9.6691	8.6287	8.2561	7.3037	9.245	7.8253	10.6686	7.5117	5.0596	7.9388	11.0579	12.1044	7.8751	5.3377	9.1705	11.2136	5.7178	5.4712	7.5275	11.0713	11.9892	8.7141	4.6662	9.0703	11.6737	6.383	6.5667	5.8301	8.0615	8.8144	11.8756	8.2005	7.1291	7.7647	6.7906	9.0649	8.1113	8.1864	8.7721	4.5154	10.939	9.3887	7.976	9.3097	9.2234	8.6918	8.167	5.8094	13.5001	3.8817	8.5152	8.4062	9.5672	12.3402	10.549	13.924	8.9067	9.131	7.5921	9.4021	8.4415	8.1466	5.572	14.4025	5.9013	9.2754	8.188	9.6812	10.5858	10.6798	14.2663	9.3038	10.2397	7.7999	8.51
PF3D7_1342900.mrna1_1	PF3D7_1342900.mrna1_1;3497	3497	9.6006	11.7347	6.2003	5.9086	10.0196	6.6463	8.8858	7.6861	9.9536	9.7772	9.7533	8.43	6.2353	10.347	7.126	10.5924	7.9821	7.2022	8.0317	11.0612	7.7663	7.9601	5.1946	9.2273	10.7928	5.3614	5.8321	7.7193	11.0151	8.669	8.7171	3.342	8.8656	11.439	5.7285	6.1485	6.2876	8.1346	8.5967	11.6909	7.7076	6.4167	7.5743	6.7039	9.3976	7.6949	8.5137	8.3863	8.925	11.2809	9.1868	8.06	8.9242	8.959	8.7467	7.7573	5.4538	13.1914	5.2847	8.064	8.6746	7.1387	12.3866	10.2985	13.93	9.0899	9.2408	6.1447	9.5914	8.6788	7.2698	5.8331	13.89	5.7824	8.4167	8.0019	8.0278	10.4794	10.7553	14.0809	8.7368	10.2106	6.4293	9.5296
PF3D7_1342900.mrna1_1	PF3D7_1342900.mrna1_1;3498	3498	10.288	12.1914	5.9612	6.86	9.3279	7.0128	9.2758	8.618	9.6797	10.6272	9.4188	8.6324	6.8985	9.5634	7.4319	10.8567	8.9137	7.652	8.405	11.2824	9.1686	9.1556	6.2338	9.287	10.9473	5.4594	6.5635	8.2706	11.5292	9.3316	9.5606	6.5673	9.1825	11.403	4.9378	6.3491	5.4333	8.7794	9.5225	12.4689	8.5192	5.5832	8.2453	7.5698	9.6652	7.8244	9.1161	9.1436	8.253	11.3843	9.4564	8.8037	9.614	9.1014	9.2643	8.6999	5.9364	14.2061	6.0913	8.7097	8.8976	8.214	12.55	10.6541	14.375	9.3313	9.4171	6.1741	9.8202	8.7946	7.9092	6.6024	14.703	6.8203	9.052	8.3165	9.0265	10.7705	10.958	14.4243	9.0134	10.4109	6.0548	8.8214
PF3D7_1342900.mrna1_1	PF3D7_1342900.mrna1_1;3499	3499	9.7861	11.8922	7.017	7.5102	8.1324	6.8218	9.1962	8.8978	8.4753	10.0528	9.1738	7.6946	6.9261	8.4904	6.339	9.5706	9.3841	5.848	8.228	11.1856	9.8382	9.0826	7.9767	9.3695	11.2272	5.8696	5.8746	8.3375	11.3457	10.6461	9.3311	7.8885	8.8905	11.6387	6.8684	6.2338	6.8374	8.2661	8.9026	11.7396	7.931	7.3905	8.3196	8.0107	9.4205	7.8886	8.1741	8.5544	8.1604	11.343	9.4979	8.583	8.9515	8.4922	10.3316	6.5002	5.5629	13.3508	6.985	8.4637	7.9073	8.1593	11.8416	10.0409	14.0776	8.3705	9.4511	5.2437	8.9311	9.3755	7.8767	6.6868	14.2579	8.2097	8.915	8.1516	9.2574	9.5872	10.3027	14.3009	8.6238	10.2848	6.5345	9.0439
PF3D7_1342900.mrna1_1	PF3D7_1342900.mrna1_1;3500	3500	10.4997	12.7174	5.0041	7.5232	8.7373	6.2462	9.1626	8.7624	9.1528	10.8829	9.4843	8.8167	7.7267	9.0699	5.7626	10.8154	9.1016	6.371	8.4223	11.5765	10.4323	10.0215	6.5965	9.6337	9.3199	5.2525	6.471	7.4875	11.5067	10.9766	10.2818	6.6373	9.7278	9.5802	5.8352	5.7255	9.28	8.9414	9.3507	12.7357	8.5795	5.2739	8.6857	7.2888	9.7806	6.8983	8.9031	9.0723	5.7227	11.666	9.4961	8.6626	8.907	8.7203	11.1074	7.0255	6.0697	14.2261	6.278	8.676	8.332	7.9113	12.2763	10.3415	14.5348	8.677	9.7463	5.8741	8.6614	10.6688	6.3775	5.6542	14.6056	6.6017	9.0029	8.397	8.8762	9.6739	9.9787	14.7238	8.5885	10.5983	6.6993	8.5521
PF3D7_1342900.mrna1_1	PF3D7_1342900.mrna1_1;3501	3501	9.6399	11.7056	5.844	6.6555	8.156	6.6979	8.0393	8.519	8.198	9.9143	9.2267	8.0751	6.7921	8.434	6.0237	9.8154	9.0091	6.0781	7.5727	11.0838	11.0852	10.0531	5.2873	9.1077	8.6656	4.915	8.3661	6.4983	11.2245	11.0852	10.1291	3.342	9.0416	9.6132	4.8505	6.6138	7.906	8.9128	8.5894	11.4659	6.9275	6.6933	8.261	6.3032	8.9815	6.4699	8.0267	7.9809	7.1929	10.9452	9.1215	7.6869	8.9944	7.2227	10.3697	5.7153	4.4718	13.5299	7.6896	8.2625	9.2576	7.8003	12.0073	9.721	13.9576	8.1425	9.6499	6.2485	7.9674	9.8653	4.98	4.8395	14.1952	8.413	8.2899	9.47	8.5796	8.8655	10.4122	14.1803	8.4979	9.8954	7.035	8.2192
PF3D7_1342900.mrna1_1	PF3D7_1342900.mrna1_1;3502	3502	11.6656	10.6212	5.1473	6.5723	6.8449	5.7244	7.1823	8.283	5.7737	11.7803	8.5979	6.5567	6.5056	6.869	5.8502	8.1047	8.6825	3.9098	6.5688	10.5255	11.0369	10.6257	5.1359	8.5189	8.1032	5.0431	6.1355	6.4866	10.4559	11.0076	10.9085	4.3205	8.3503	8.4375	4.8298	5.4816	5.1445	7.4453	8.9782	9.5156	8.6661	5.6913	6.0334	5.9656	11.1055	5.5081	7.9337	8.7267	7.266	9.9253	8.428	5.7991	8.0064	7.5408	8.3381	5.0955	5.1218	13.0066	6.8218	5.6988	9.2529	7.5884	11.0649	10.3317	13.3232	7.1518	8.6338	6.3628	7.4258	8.0264	5.5898	5.9126	13.3708	7.2635	7.4603	8.7185	8.2556	7.8407	10.3841	13.6849	7.2783	9.3449	6.9702	8.0355
PF3D7_1342900.mrna1_1	PF3D7_1342900.mrna1_1;3503	3503	12.03	7.5735	5.3558	7.4652	5.7334	8.5455	5.7724	5.6685	3.9212	12.6083	6.8759	6.6827	7.9473	6.0938	8.8464	6.6946	6.6482	4.9322	5.9896	6.8559	11.9853	10.2487	5.3114	7.8435	6.4846	3.6159	6.4979	5.1048	6.9791	11.7772	10.5017	5.2483	7.7308	7.7667	4.1326	6.327	4.8595	6.694	6.0266	6.2453	3.6369	5.6829	6.3842	7.7003	11.6579	5.2071	6.3049	5.3903	7.1474	8.2814	8.0144	7.0155	6.8896	6.2935	5.4578	5.7934	4.9026	13.0246	8.0906	6.1164	9.0069	7.5086	8.7337	9.1824	13.1326	6.2311	7.4011	5.8143	5.8917	6.5945	4.8895	4.1651	13.4643	8.5173	6.3531	8.59	7.8399	6.4519	9.2142	13.3998	6.3656	7.8256	6.7096	5.6502
PF3D7_1342900.mrna1_1	PF3D7_1342900.mrna1_1;3504	3504	8.6004	10.1622	5.2532	7.7318	6.7696	8.1189	6.6178	6.6175	6.8874	9.0522	7.5221	7.3863	8.1911	8.0317	8.2301	8.768	7.3751	5.9623	7.0221	8.8086	11.8564	9.1482	5.684	9.3953	7.6155	4.3016	7.5842	6.6119	9.2931	12.0651	9.5161	4.8807	9.4587	7.6516	4.851	7.158	5.8197	8.1119	6.7056	9.2531	5.4256	5.4738	7.364	5.142	8.8187	6.4007	7.8788	6.6673	7.3814	10.9577	8.5495	7.5038	7.3557	7.3454	7.7753	5.51	4.3477	13.8757	7.7799	6.7386	8.9973	7.6662	11.0267	9.8138	13.3981	6.8415	9.0056	5.7743	6.9915	7.1554	4.5223	6.071	14.2463	8.4801	7.3534	9.0114	8.5853	7.213	9.9535	13.7612	6.5836	9.7825	6.1975	7.2783
PF3D7_1342900.mrna1_1	PF3D7_1342900.mrna1_1;3505	3505	8.8449	8.0104	5.6653	6.2895	5.4423	8.7622	6.4014	7.2563	5.2161	9.2924	6.1707	6.853	5.8086	6.0881	8.7561	6.9934	7.3893	5.5457	7.493	7.1408	12.0815	5.7549	5.2931	8.7923	6.8623	4.3611	6.2248	7.8912	7.9623	11.7174	7.3462	3.1506	8.5533	6.9612	4.9317	7.5107	6.2016	7.5294	6.9854	6.9311	3.5607	6.6565	6.649	5.9191	8.4655	8.0146	7.5148	7.6683	7.8827	9.1237	8.5521	7.1974	8.8742	6.9283	6.5723	5.0246	5.9837	11.6421	7.2257	6.0354	8.3153	8.0411	7.6719	8.7868	13.3047	9.0181	7.9224	5.4522	6.9784	6.9089	7.2759	4.2935	12.3839	7.9159	6.3854	8.1371	8.9138	7.071	9.0975	13.8723	9.0836	8.3798	8.2243	7.9167
PF3D7_1342900.mrna1_1	PF3D7_1342900.mrna1_1;3506	3506	5.9971	5.7442	5.0557	4.98	4.0444	7.1659	4.6229	5.1587	4.1882	6.7287	5.4148	5.6465	5.0201	3.3604	7.9968	4.8634	5.6439	4.2133	4.306	5.9894	6.6781	4.3363	3.3868	6.7211	5.7819	3.61	4.8595	5.2126	5.7618	6.9314	6.3501	3.1309	7.05	6.1305	5.0652	4.354	5.328	5.3205	4.5856	4.2502	4.3875	5.009	5.632	6.2353	3.9523	4.101	4.8977	4.6288	5.7038	5.5832	5.7214	6.2876	5.2739	5.0246	5.0018	4.2032	4.9896	5.5211	5.1106	4.6276	8.3924	6.3915	5.5838	5.6097	10.5562	4.9453	4.9026	4.843	8.3244	4.8505	4.9083	5.2145	6.28	6.3034	4.6656	7.7202	8.7374	5.7032	6.3854	11.1511	4.8207	6.9215	6.7134	7.9441
PF3D7_1342900.mrna1_1	PF3D7_1342900.mrna1_1;3507	3507	6.8085	6.1795	4.6496	5.497	5.4957	7.7103	5.7282	4.5173	5.43	6.7386	6.1169	7.5943	5.0652	4.645	7.5723	5.4212	4.7377	5.1064	4.025	6.4205	7.8862	5.7249	6.4338	8.1654	5.5795	5.9619	3.8278	3.6358	6.4967	7.6356	7.7778	5.2346	8.0585	5.6707	2.8217	4.0295	3.3743	4.9686	5.1566	4.2311	5.5469	3.4074	6.4778	4.7328	5.5674	6.247	4.5886	5.1131	7.4674	5.2114	4.9486	6.8102	5.712	6.2954	5.0479	6.2534	4.5454	4.6427	5.7687	5.6707	8.1819	7.0668	6.0575	5.8472	6.435	4.4686	5.0233	5.0605	9.924	5.991	5.1301	5.6502	5.6562	5.6913	5.3223	7.9824	8.6458	5.3827	5.7573	7.2628	5.4286	6.2397	5.9704	9.1139
PF3D7_1342900.mrna1_1	PF3D7_1342900.mrna1_1;3508	3508	6.4705	4.4653	8.8423	5.2596	4.4121	6.7483	5.797	4.1739	3.2464	6.5625	5.6596	7.6334	4.4699	2.9616	7.4984	5.8994	5.8354	7.1049	4.6294	5.5859	8.0715	4.9946	5.1574	6.3023	4.3916	4.3868	4.9593	4.2645	4.7861	9.9035	6.7914	2.7247	6.0997	5.7024	4.3854	3.9411	4.1731	3.9174	5.7743	3.0721	5.238	4.2087	4.2765	4.6153	4.9011	7.4585	4.3889	5.7474	6.734	5.8676	5.3709	6.0418	2.6576	4.3882	4.9709	8.7395	4.1489	5.7249	4.2149	6.0123	6.9548	6.3813	7.0821	5.7869	6.6076	4.7923	4.9217	4.3618	6.8643	6.2394	7.5945	5.2016	6.6336	5.4561	6.4643	6.3561	7.4355	5.1942	6.3865	8.1754	4.4886	6.5072	4.5759	6.697
PF3D7_1342900.mrna1_1	PF3D7_1342900.mrna1_1;3509	3509	7.9493	5.5595	10.2673	5.7887	2.406	5.4861	5.849	5.7957	5.805	7.3064	6.5385	7.4968	4.332	5.0845	3.9919	5.8382	6.6042	8.093	3.9126	5.6559	9.7375	5.9395	6.1831	6.2352	8.0014	4.347	7.642	5.4617000000000004	6.077	10.4933	8.3251	6.4431	6.9017	7.6761	4.905	6.7359	4.942	4.3799	5.0583	4.4673	9.9114	3.4195	5.9839	6.845	7.9789	7.0502	5.9919	5.1957	6.1837	11.173400000000001	8.1084	5.9738	5.3096	6.5221	5.4656	3.9928	4.9602	6.2627	5.7452	4.4835	6.188	8.7361	7.4109	5.7674	6.1438	5.0904	5.991	7.706	6.9762	6.2922	4.8615	4.7756	8.1478	6.5736	5.503	5.6848	8.0968	6.8472	7.1883	5.5589	4.8258	6.7215	8.4747	6.724
PF3D7_1342900.mrna1_1	PF3D7_1342900.mrna1_1;3510	3510	8.8416	5.5258	11.4356	5.9177	4.8309	5.0094	5.8081	5.4419	4.9977	8.5607	3.9307	6.3067	5.1198	4.2149	3.904	5.5524	5.4077	4.8125	4.0968	6.4624	9.553	5.4182	4.6035	5.8151	7.3069	4.8074	5.5018	4.8058	6.5127	9.1624	6.7747	5.2683	6.6599	7.3994	5.4506	5.7268	4.6904	5.5091	6.0745	4.8288	9.5395	4.8822	5.4005	5.3981	7.5082	4.1953	5.8293	4.9745	7.5297	10.3812	6.0583	5.3306	4.9722	6.5593	6.4489	4.1835	5.7743	6.1455	5.98	3.5981	5.6565	6.5029	5.7845	4.6887	5.1635	5.4864	6.0409	4.6971	6.4943	4.3118	4.6369	5.275	6.4058	5.0299	4.9887	6.2445	8.6896	5.696	6.4712	5.842	4.1094	5.076	5.3309	6.4153
PF3D7_1342900.mrna1_1	PF3D7_1342900.mrna1_1;3511	3511	8.0727	5.44	11.0807	4.1779	4.0993	5.157	5.4906	5.0909	6.3754	7.4507	5.7334	6.6604	5.1355	4.7398	4.554	5.5081	5.5527	6.121	5.0853	6.2139	8.8441	4.742	5.3607	5.2234	7.5963	5.1338	6.4998	5.0798	6.3549	9.0638	5.6741	4.1218	5.9896	7.5051	5.0233	5.6806	4.9745	5.7756	5.7203	5.3635	9.0102	5.2513	5.6974	5.436	7.8228	5.0674	5.2055	5.2581	4.6112	10.1368	5.51	5.3092	5.8133	6.5578	5.2075	5.0704	5.9343	5.7255	5.4205	5.8037	5.9319	6.804	4.6809	5.5176	5.4273	6.0092	5.3309	5.5756	6.5954	5.2342	4.5154	5.235	6.2001	5.7544	5.1144	6.2527	7.2359	5.2928	6.3183	5.5665	4.9968	5.189	4.6017	5.878
PF3D7_1342900.mrna1_1	PF3D7_1342900.mrna1_1;3512	3512	9.136	5.9451	12.5649	5.5348	6.4978	5.7238	6.005	5.9519	6.2544	9.0378	5.0027	7.2766	5.5683	3.6218	5.0009	5.9837	5.9991	7.1542	4.211	7.8839	10.3761	6.3243	5.3277	6.9362	9.9462	5.3434	7.9833	5.8364	7.7032	11.5654	8.1693	5.8347	6.9929	10.0722	6.1647	7.6518	5.9939	6.2532	7.1152	4.6141	9.5917	6.2192	6.706	5.6988	9.585	5.4919	6.4289	5.5342	2.1763	12.8973	9.1708	5.6999	7.1031	6.9722	5.7195	5.1035	6.991	7.1083	6.354	6.1857	6.8824	9.0073	6.9358	5.9516	6.5629	5.3402	6.4718	5.6185	6.3546	5.9505	5.3067	6.2149	7.2947	6.3374	5.8128	6.4552	7.4364	5.9791	7.0968	6.4463	5.2196	6.8449	5.251	4.7197
PF3D7_1342900.mrna1_1	PF3D7_1342900.mrna1_1;3513	3513	8.5409	4.9326	11.8925	4.853	6.2184	4.4647	5.1469	5.2502	5.1723	7.9199	5.2928	5.7774	4.9026	5.3674	4.6679	5.7361	5.6291	5.7706	4.0444	9.2203	9.236	5.8001	6.0275	6.4251	7.8496	4.6253	5.8662	5.9493	9.0957	9.0599	6.0989	6.1536	5.6817	7.8822	3.6803	6.2007	8.1797	6.0481	6.0027	4.7279	8.9665	7.3261	5.5638	5.5188	7.7249	6.5572	6.3796	6.0892	5.2016	11.0215	6.4253	4.8349	5.5182	6.944	6.065	5.8079	6.3717	5.6079	6.5329	5.607	6.2506	6.471	5.6238	5.3639	4.9658	5.4741	5.7192	5.7618	6.2373	6.3397	7.075	6.2961	6.3539	5.7895	5.7306	6.631	6.9841	5.233	6.4232	6.2628	6.0056	5.9825	6.0527	6.9319
PF3D7_1342900.mrna1_1	PF3D7_1342900.mrna1_1;3514	3514	8.2277	6.2407	10.7222	5.4212	6.0466	5.779	4.3709	4.3498	3.6993	7.8599	6.2061	4.4222	5.029	5.6673	5.1603	5.9584	5.0712	5.9816	5.6453	6.9083	7.288	4.5838	7.3493	6.2254	6.4671	5.8502	4.5564	4.7714	7.0412	6.9492	5.8868	5.9267	6.0843	7.1438	5.7339	4.3964	5.7968	5.1235	6.4522	4.6685	8.5375	6.2227	4.9016	5.4591	6.2211	2.4249	5.7903	5.8081	5.1297	9.4333	6.1729	5.6259	6.0616	6.1497	5.5662	4.354	5.9331	6.489	5.1859	5.2361	5.9586	6.1771	4.7887	4.2388	4.7186	4.84	5.3792	4.6141	6.1875	6.649	5.9519	6.0719	6.8526	5.689	4.5254	5.8283	6.234	5.6439	5.7895	5.6826	5.2642	3.557	5.8374	6.3526
PF3D7_1342900.mrna1_1	PF3D7_1342900.mrna1_1;3515	3515	7.4552	5.9413	8.7725	5.7866	6.211	5.1771	5.5348	5.0365	4.7328	7.3944	5.8909	5.7173	5.047	5.3865	4.5141	4.7175	5.5987	7.5645	4.7814	7.2101	7.0491	5.2596	6.115	5.6126	8.1736	4.3212	5.1359	5.153	7.11	6.7222	6.2615	4.439	5.393	8.426	4.3498	4.504	5.9734	4.9269	6.5621	4.4705	8.651	6.7878	5.3125	5.712	7.0244	5.1043	5.875	5.6088	5.7374	10.2536	5.4637	5.3477	5.9745	5.888	5.6733	4.9828	5.4087	6.7272	5.7487	5.2338	5.9941	5.7244	5.2902	5.5367	5.6977	5.5065	5.9023	5.4373	7.0344	6.0665	5.3245	5.3455	6.8981	4.546	5.9916	5.8743	6.5682	5.68	5.5509	5.6038	5.2008	5.2709	5.1583	6.6595
PF3D7_1342900.mrna1_1	PF3D7_1342900.mrna1_1;3516	3516	7.7241	5.6915	7.3313	5.4774	4.8515	5.779	4.7431	5.0063	5.5662	7.9019	5.9038	4.7436	4.3327	5.5068	5.0492	5.3316	6.2566	7.8499	5.8306	8.3357	7.4753	5.5078	6.6565	5.8997	7.8889	5.1268	4.7814	5.4522	7.9889	8.1189	6.6714	5.2288	5.0036	8.0118	4.8654	6.0085	6.4981	5.2791	5.8045	5.847	8.8901	7.005	4.8395	4.9681	6.5387	5.7546	6.631	6.3602	4.5078	10.9467	6.2696	4.6519	4.9236	5.857	5.7711	6.1144	4.4039	6.8236	6.1054	5.0845	5.3716	6.2466	5.2563	5.8721	4.9796	5.6513	5.3823	5.849	7.1673	6.013	5.5072	5.5435	7.639	5.5261	6.4825	6.0613	5.9807	5.9069	5.3947	5.2008	6.1039	4.0892	5.9224	7.0865
PF3D7_1342900.mrna1_1	PF3D7_1342900.mrna1_1;3517	3517	7.8612	5.4502	5.6871	6.6989	5.9246	6.1729	4.634	4.5552	4.607	7.6318	5.3933	4.8851	4.8319	4.9406	6.2841	5.1898	5.7887	6.9927	5.0747	7.8002	6.3136	5.5236	5.0224	7.8178	9.4225	4.712	6.8163	5.6904	8.0589	8.0051	5.6171	5.392	7.9106	9.4378	5.3056	7.3219	5.2858	5.0883	5.4604	2.9146	8.5229	6.819	4.8963	5.6103	5.701	4.7285	5.5853	6.3457	5.9136	12.0286	5.4558	5.2334	5.3194	6.2024	4.4548	5.5747	3.8963	6.6266	5.6343	5.5723	5.3409	4.9255	5.1102	4.8699	5.3298	4.6837	5.2342	5.2284	6.4331	5.6823	5.285	5.6308	7.1724	5.8512	6.2132	5.4043	6.2887	5.5841	6.0402	6.0457	4.9453	3.8904	5.6648	6.9922
PF3D7_1342900.mrna1_1	PF3D7_1342900.mrna1_1;3518	3518	7.3846	5.1173	5.3568	5.6761	4.9718	5.9692	5.0108	4.6479	3.8992	7.673	5.99	5.7428	4.6988	3.729	5.5053	5.6727	5.2513	6.1817	5.0883	7.5314	7.3238	5.5945	6.0577	4.8495	10.5645	5.0321	4.516	4.0781	7.7884	8.5135	5.228	6.6945	6.5016	11.231	4.717	4.6047	5.0544	5.0955	5.6311	4.5027	7.8121	5.9167	3.6531	4.95	5.5969	2.6915	6.26	5.1554	4.3792	12.6839	3.8669	4.9523	5.153	6.3189	4.6247	3.1795	5.2664	6.4152	4.7913	5.1289	5.5856	5.2813	5.5987	5.5404	4.4725	5.5129	5.1839	6.366	7.0058	5.7287	5.7076	5.8718	7.4639	4.6241	5.7671	5.7926	5.7063	5.8362	5.8452	6.6081	4.382	5.3052	5.8326	6.7633
PF3D7_1342900.mrna1_1	PF3D7_1342900.mrna1_1;3519	3519	7.5986	5.5537	4.7996	7.1566	3.9919	6.1389	5.1148	5.3607	5.1056	8.1187	5.6938	5.4386	5.7735	4.4944	4.85	4.6899	4.8919	5.9453	5.4429	7.1273	7.4048	6.441	5.5423	5.0094	6.2802	5.7745	4.1367	5.6949	6.3928	8.8001	6.2972	2.2234	6.094	6.2443	5.5298	5.1227	5.6988	5.3681	5.7439	4.439	8.7387	6.438	5.4185	5.6282	6.9636	5.0738	6.1799	6.7144	5.8721	7.8869	5.5232	5.6781	5.5113	6.9732	5.0665	5.1194	5.2638	6.6901	5.8642	5.4777	6.6726	5.5185	6.1012	4.1342	3.3391	5.557	5.9679	5.8535	7.9915	5.6436	5.993	5.3078	6.7856	5.7021	6.2357	5.9279	6.9418	6.042	6.4338	4.98	5.6032	6.2403	6.0644	8.4267
PF3D7_1342900.mrna1_1	PF3D7_1342900.mrna1_1;3520	3520	8.1272	5.1359	5.5463	5.4443	4.4303	4.8856	4.7131	5.4748	2.546	8.4922	4.7382	5.6218	5.5286	5.5951	4.4121	4.9481	5.6528	6.7007	4.4243	8.5225	8.2068	4.7782	4.855	4.4893	5.0461	4.9107	5.599	5.4033	8.2431	8.6607	5.1396	4.6713	5.3782	5.5686	4.3778	2.7887	6.2057	5.7398	6.2265	3.6369	8.2159	5.436	3.4673	5.7514	7.354	4.6859	5.6002	5.3705	4.0661	6.9411	4.8831	5.7358	5.0768	6.2034	5.9274	5.0135	4.9269	5.6079	5.588	5.4857	5.7309	6.7006	5.1751	5.2102	6.7259	5.2411	4.5632	6.0288	6.3327	5.8161	5.2342	5.8331	6.3799	5.0215	4.4463	4.9425	6.5294	5.1827	6.0583	7.564	5.4229	4.2426	6.2044	9.0754
PF3D7_1342900.mrna1_1	PF3D7_1342900.mrna1_1;3521	3521	6.2817	6.2797	4.9505	5.408	4.8895	4.8575	5.9544	4.6206	3.5521	5.6453	7.0023	5.0909	5.3309	3.8115	4.6421	6.076	6.1272	4.9625	5.4097	7.5591	5.5157	5.3681	4.3147	5.098	5.5317	4.7729	4.9667	5.7996	6.8864	5.5091	5.911	4.3384	3.8359	4.9373	5.0742	4.9288	5.4256	3.8207	6.7046	4.6299	5.0224	5.5388	5.7398	3.4209	3.4673	4.7814	5.3771	6.121	5.5223	6.9612	4.4135	5.1239	2.969	5.6755	5.6798	4.6565	4.3462	4.3597	5.1424	5.2563	4.6993	5.5549	4.228	4.3255	5.5756	5.7371	4.585	5.6311	7.2815	6.0807	3.862	5.0356	5.6061	3.9458	5.057	5.1334	5.9964	6.3047	5.9848	5.8866	4.9547	5.1114	5.7533	8.1356
PF3D7_1342900.mrna1_1	PF3D7_1342900.mrna1_1;3522	3522	5.9277	5.0824	5.1173	5.3978	7.9089	6.0607	5.5239	5.939	8.2413	6.3183	6.3882	6.3533	5.128	8.5705	5.1322	5.4029	4.9662	6.5756	5.7129	8.4075	5.6676	7.1131	5.3327	4.9736	5.7107	3.857	4.211	5.8263	7.9537	6.7783	6.1973	5.1485	5.0858	5.953	4.8475	4.7856	5.4155	4.7613	5.6115	4.8929	4.8709	6.6734	6.0034	5.0721	6.1012	6.1851	6.1475	6.8579	5.5388	8.2253	5.2928	5.2642	4.7824	7.2356	5.4803	5.5817	4.8186	5.9293	6.3089	6.6261	5.7581	6.5583	5.6505	5.1898	5.0708	5.257	4.849	4.8094	8.6748	4.9846	6.3034	4.3736	4.6843	5.8309	7.0304	5.904	6.624	6.273	5.7317	5.6064	5.057	5.797	5.9004	7.7827
PF3D7_1342900.mrna1_1	PF3D7_1342900.mrna1_1;3523	3523	5.6614	6.0538	6.0622	6.4607	6.527	5.8557	5.6094	5.7029	6.8056	6.379	6.9355	5.7325	4.7533	6.6907	5.0246	5.7819	6.0334	7.9222	5.7479	9.2389	5.2843	5.7737	4.1027	5.8174	4.7729	4.4182	7.4995	5.6588	8.9818	6.5978	6.0128	5.2059	4.8006	5.6932	4.2133	6.5685	4.784	4.975	5.1743	6.0811	5.7415	7.5199	7.0166	6.3198	5.225	5.8817	6.1892	5.0913	5.0339	8.3522	6.0137	6.0611	6.105	5.6596	4.6334	5.1747	5.0691	5.9752	6.4817	6.1018	5.2517	6.7884	5.3978	5.3823	7.3826	7.1242	6.496	5.9477	8.5209	5.1052	6.8728	5.5185	6.0108	6.154	6.8244	5.7536	6.9486	5.9825	6.7247	7.6319	6.6615	6.2284	6.1747	8.3934
PF3D7_1342900.mrna1_1	PF3D7_1342900.mrna1_1;3524	3524	5.9941	5.5744	6.1731	6.7051	5.7557	6.1346	5.7415	5.9991	7.2682	6.1096	7.8012	3.9616	6.0485	6.3966	5.1235	5.2161	6.8276	3.5348	6.0415	6.1491	5.9265	5.6064	5.7458	6.2596	2.8738	4.6317	4.9995	5.04	6.5712	6.8169	6.1924	5.1102	5.0734	5.6966	3.5801	4.9964	5.5732	5.5613	6.4165	5.0457	5.5859	5.78	6.5385	7.9784	5.7522	4.1579	5.2137	6.4765	5.4864	8.1649	6.1753	6.7334	7.3178	6.1888	5.9757	4.8156	6.011	4.6542	5.9528	4.8115	6.5636	6.7323	6.1867	6.7301	7.6776	7.222	5.257	5.9869	8.8302	4.9653	6.9767	5.8883	5.7342	5.1743	5.5549	6.4978	7.1708	6.121	6.5289	7.8137	7.6529	5.1371	6.9313	7.9397
PF3D7_1342900.mrna1_1	PF3D7_1342900.mrna1_1;3525	3525	6.4565	5.9581	5.3667	6.0858	6.1585	4.6999	4.3702	6.3947	7.1619	7.7409	10.4201	6.2979	6.1797	4.6848	5.7436	5.5144	6.8225	5.6574	7.0918	5.682	7.0498	5.1039	5.896	5.2698	5.6023	4.4343	5.1391	4.9621	6.2521	6.5606	6.2098	5.4786	5.2453	6.2668	5.3176	4.3147	5.6963	5.337	6.3707	4.5416	5.2787	4.7296	5.3416	4.5868	5.582	2.8699	7.1077	7.0436	5.5087	8.3775	6.0875	5.3345	7.4292	6.1715	7.0921	4.8982	5.0023	5.3176	6.3995	5.8936	7.4952	6.4135	5.5144	8.104	8.8036	6.8124	5.0374	8.0645	6.4743	7.353	4.3695	5.7988	6.3345	5.2694	5.8472	8.4192	8.0904	5.5677	7.7223	8.5758	6.3478	5.155	8.2379	5.0631
PF3D7_1342900.mrna1_1	PF3D7_1342900.mrna1_1;3526	3526	7.5957	5.9165	5.5883	6.1649	4.0815	5.0553	5.5264	5.9491	6.2856	6.414	5.6132	7.1543	5.5198	3.5705	5.0652	4.8314	6.723	5.2106	5.4604	5.9572	6.5922	5.0644	6.1469	5.4453	5.4135	4.9093	4.9425	5.7434	5.1252	6.2941	5.7884	3.6194	5.7195	6.0367	5.1297	4.7586	5.354	5.8169	6.4104	5.7642	5.7018	4.2698	5.5068	6.3605	5.2544	5.7274	5.8143	5.738	4.3255	8.8385	5.3074	5.3614	6.8646	5.7487	6.9696	4.2365	6.007	5.8946	5.8691	5.3384	5.3455	5.9035	4.9891	5.946	8.1885	7.1994	4.7082	6.14	6.1352	6.5215	5.2098	5.5702	6.8059	5.7981	6.2911	6.2559	7.8238	4.9681	6.565	8.7005	7.8667	5.4931	6.0199	4.9621
PF3D7_1342900.mrna1_1	PF3D7_1342900.mrna1_1;3527	3527	5.9255	5.9172	6.7036	6.2617	4.9406	6.2005	4.6656	5.8968	6.8197	6.5125	5.8819	6.8039	5.877	5.3291	5.4323	5.0117	6.065	6.278	5.5248	6.3069	7.6135	4.1416	8.9104	5.8824	9.3736	5.5567	4.2234	4.6387	6.4989	7.1946	5.8293	8.6523	5.7908	9.6236	5.0858	4.8068	4.6218	5.3406	5.3865	5.4236	4.6519	4.2555	5.2724	4.6921	5.8848	7.5521	6.3494	5.6124	5.0492	11.2291	6.784	6.1851	8.1588	5.0921	6.8672	5.3338	6.6599	7.158	5.3107	5.3248	5.4529	6.3607	5.6747	9.1054	8.3263	6.1171	5.2847	10.7067	5.2664	7.7681	5.4443	5.8452	8.4541	4.9556	4.1611	6.2996	8.7221	5.1514	7.8542	8.2064	6.2491	4.26	10.6942	6.1733
PF3D7_1342900.mrna1_1	PF3D7_1342900.mrna1_1;3528	3528	6.5814	6.0695	5.079	6.2598	5.5705	4.9887	5.6035	7.2145	6.2909	6.4361	6.5467	7.2216	5.7374	5.7698	5.6011	5.9453	7.8526	4.6363	5.5018	5.7936	6.9215	4.101	5.8379	5.5692	5.1359	4.856	5.1043	4.8948	5.5351	6.6536	6.047	4.3827	6.1639	4.9279	4.116	4.0514	5.0755	5.1227	6.1062	4.9764	5.8321	4.9269	5.9369	5.1243	5.5027	6.4194	6.2489	5.9248	4.849	10.3839	6.8323	5.087	7.9217	5.8768	6.6499	4.6542	6.4738	6.0034	5.5201	5.6977	5.2653	6.2338	5.5176	10.8866	7.4439	6.2941	5.5506	9.2168	5.0264	6.2508	4.3526	5.288	7.1631	6.1412	6.0457	5.8517	8.5126	5.0579	10.3057	8.0578	6.5474	4.3212	9.8432	4.3154
PF3D7_1342900.mrna1_1	PF3D7_1342900.mrna1_1;3529	3529	6.6018	5.9376	6.4336	5.8861	4.4822	5.3259	6.6615	6.9316	4.9533	7.0752	6.2384	6.3584	4.9805	4.3427	4.7241	5.0725	7.8329	5.1787	4.5416	7.1183	7.2399	4.9937	5.5573	5.0579	5.6182	4.7819	4.9653	5.607	7.2437	7.1284	5.8926	4.6058	5.0418	5.025	5.1711	5.4443	4.4296	5.6857	5.6707	3.9653	5.7661	3.7908	5.3868	5.3674	5.5868	6.1418	5.4476	4.9026	4.8714	10.1117	6.0646	4.4803	7.6948	3.9317	6.7729	4.9946	6.6493	6.0014	5.3512	5.7729	5.3789	7.0243	4.4496	10.4495	7.5635	6.7355	5.2645	9.1287	5.3583	5.6622	5.4676	5.9621	7.0744	5.5475	5.5577	5.963	7.9024	5.7474	10.0205	8.0768	7.092	4.9556	9.3196	4.1667
PF3D7_1342900.mrna1_1	PF3D7_1342900.mrna1_1;3530	3530	7.2965	5.9871	5.9658	5.1914	2.9709	6.2468	6.4194	6.8434	5.7458	6.9283	5.2426	6.2028	5.1371	3.3406	6.7286	6.8857	8.1895	5.8577	4.7131	8.1634	6.3908	2.7093	6.1389	5.0378	4.9598	4.4561	3.3702	4.852	7.1098	6.4333	5.3632	5.55	6.0237	5.9453	4.8997	2.5922	4.4229	4.4476	5.6758	5.6073	5.1453	4.7469	4.9741	5.0665	5.6436	6.5902	6.3255	4.0197	4.5668	10.5754	5.8527	5.845	8.6114	6.2376	6.0325	5.2724	6.5627	6.2065	4.7661	5.4764	5.4209	6.7647	5.6608	10.8985	7.1086	5.9798	5.4209	9.2834	4.9959	6.7986	5.4276	6.0446	6.6845	6.2032	5.8679	4.9588	7.7838	5.1089	10.6466	7.7453	6.6779	4.2795	9.4166	4.0144
PF3D7_1342900.mrna1_1	PF3D7_1342900.mrna1_1;3531	3531	10.1835	6.2523	8.0234	6.8355	4.3384	5.348	6.6805	7.5311	4.6369	8.9553	7.2721	7.1147	5.9196	5.0887	5.6156	6.3651	8.1926	6.111	4.9322	7.3809	6.6088	5.5996	6.3696	6.3756	4.9359	4.2563	3.4515	4.6462	7.1511	5.925	6.5795	5.522	5.9695	6.3336	4.4673	4.7076	6.0551	6.4542	5.7495	5.903	6.831	4.5135	4.917	5.6296	9.098	6.2288	6.111	5.0553	6.7294	9.7062	6.6101	5.9057	7.637	6.0687	8.3059	5.9069	7.0624	5.4039	5.0553	5.9458	5.1946	6.5697	5.7848	10.7908	7.5484	6.7756	4.0609	10.5733	5.9449	8.359	6.0678	6.3221	7.5052	5.4647	5.2898	5.5176	8.3774	5.2619	9.6951	7.731	7.0542	5.8225	10.5063	6.9664
PF3D7_1342900.mrna1_1	PF3D7_1342900.mrna1_1;3532	3532	10.15	6.67	8.4351	6.6571	5.7845	6.5639	7.2383	6.0611	5.0509	10.0739	7.4735	8.2508	7.0028	6.0641	6.5815	7.0637	6.8281	7.1054	7.1186	7.7403	7.8836	6.5786	6.374	6.7589	6.9661	6.9143	6.0953	5.4386	7.601	8.0039	8.0073	5.4525	6.7828	7.2569	5.8074	6.3966	5.558	5.8649	6.6536	6.8774	7.175	6.0936	5.6456	7.0371	10.0185	7.5793	6.3487	6.5938	7.1257	9.4032	6.8936	6.261	7.7548	7.9107	10.1178	6.7883	6.0961	6.4106	6.1861	6.3161	6.1223	7.1104	6.9331	11.094	5.1779	6.6134	7.3542	9.3688	6.0512	10.1701	7.7601	7.0893	8.5727	6.7196	7.292	7.0839	7.9481	7.5715	11.1368	7.3217	7.0522	8.5564	10.3641	5.6279
PF3D7_1342900.mrna1_1	PF3D7_1342900.mrna1_1;3533	3533	9.7233	6.7929	7.6728	6.2523	5.5248	5.6803	6.5292	6.5564	5.5904	9.6037	6.7744	7.1757	7.2538	3.3646	5.605	6.6397	7.6857	7.5519	6.5125	8.764	7.0334	5.4594	6.0959	6.4856	6.484	4.4854	4.8354	5.3216	8.003	6.9647	7.3047	6.0184	7.0631	6.5616	5.3416	5.392	5.8163	7.9937	5.8163	4.8768	6.9578	3.9486	6.025	5.746	9.6016	7.3518	7.0577	5.4575	6.7192	9.0525	6.4458	6.3012	6.1973	9.2309	9.5978	7.7923	7.3503	5.3223	7.1216	5.1164	5.487	6.9226	7.311	11.2815	5.9752	8.0157	5.9153	11.378	4.6502	9.2441	7.0712	5.7129	7.7444	6.7793	5.812	4.9069	8.3754	5.6513	10.2213	5.3906	7.4506	6.2506	11.5443	4.5454
PF3D7_1342900.mrna1_1	PF3D7_1342900.mrna1_1;3534	3534	10.3396	6.3293	8.3483	7.1982	5.1064	5.1878	6.471	6.0461	5.5741	10.7588	8.4759	7.4102	7.9961	4.4963	6.0345	7.5679	7.0147	7.6961	6.2615	9.7475	7.0927	5.7371	5.998	7.0763	6.5489	4.2334	4.375	5.135	9.4904	7.7891	7.4958	6.0868	6.9579	6.8981	5.8535	4.5789	6.6311	6.0339	6.8747	6.6806	9.15	4.7761	6.5956	5.95	10.3484	6.4131	7.3654	6.9076	7.039	9.572	6.7495	7.0529	7.1461	9.4949	8.4988	6.4741	6.7958	5.7557	6.1043	6.8602	5.5254	7.5168	7.9059	4.9021	5.7137	8.7388	5.6441	7.6874	6.3379	8.4507	5.6727	5.8455	6.7367	6.5791	6.2713	6.3654	7.9821	7.5054	6.015	6.5762	8.2693	6.0811	7.4594	5.4515
PF3D7_1342900.mrna1_1	PF3D7_1342900.mrna1_1;3535	3535	10.8622	6.2733	9.6003	6.0494	5.367	6.25	5.7274	5.2965	4.5503	10.1762	9.566	6.6703	6.574	5.2668	5.8392	5.7637	5.3266	5.5478	4.1691	8.1041	6.4092	4.89	6.1383	5.8527	5.3947	4.7766	6.0851	5.5211	8.9094	6.2147	5.4699	7.0003	6.0032	5.3402	5.2141	5.1731	5.3906	11.8888	8.7533	5.9509	7.434	5.6954	4.9477	5.9658	8.9519	3.8074	12.6927	8.3515	6.3776	8.8004	10.7175	6.0704	6.2397	9.6673	6.0444	5.6636	6.2213	6.2259	5.607	5.3611	5.6596	5.9437	8.024	6.0894	4.9625	5.7255	5.0135	5.4091	7.0036	6.3316	6.5368	6.0736	7.5497	5.5638	5.0734	6.2176	6.767	7.0449	6.5938	5.797	5.5075	5.1371	5.3957	6.4816
PF3D7_1342900.mrna1_1	PF3D7_1342900.mrna1_1;3536	3536	7.6918	7.04	7.5904	5.7511	5.545	5.5024	4.3985	3.9355	4.4229	8.0509	8.2949	6.7093	5.5494	5.3255	4.314	5.3384	5.1338	4.9777	4.3427	6.1675	5.076	4.7866	5.0317	6.5535	5.5934	4.9241	4.2087	4.9059	6.2512	6.3952	6.4192	6.9229	6.1274	5.3789	5.7576	5.5613	5.6302	5.5996	8.8817	7.8642	6.5696	5.5558	1.157	5.1189	5.4957	5.5357	6.3185	8.6875	4.6971	10.1822	8.8662	5.1371	4.5564	7.5544	5.1301	5.0879	5.5601	5.7208	5.3558	5.5094	5.9619	5.6851	5.6554	5.5457	5.4439	6.0168	4.5975	5.5656	6.8492	6.3151	6.1181	5.4598	5.9934	3.9699	5.6305	6.1239	6.345	5.8595	5.3226	5.8802	5.7455	3.8258	5.5388	7.5159
PF3D7_1342900.mrna1_1	PF3D7_1342900.mrna1_1;3537	3537	7.1203	5.6704	5.3158	5.5741	5.1264	5.3484	5.3034	4.228	3.0531	6.959	6.6272	5.3023	5.5119	5.4356	5.3158	4.9556	5.5132	4.3226	5.2954	6.742	5.3906	5.7848	5.1687	5.568	3.6229	6.1196	3.7159	3.8074	6.535	6.1066	5.2016	6.3899	5.8763	6.2981	5.825	5.4148	4.5014	5.4825	7.8267	4.4107	5.5592	5.2979	4.7153	5.6305	5.1731	5.275	6.0259	7.5477	5.1906	9.4816	7.0627	6.0299	4.4101	7.9018	5.9324	4.6786	4.9923	5.8826	4.813	5.2702	6.2416	5.5928	5.6179	5.6326	4.9103	5.0997	4.9754	5.8946	6.9581	5.9371	4.8875	6.2223	6.0418	4.4575	5.6014	6.347	6.7903	5.9878	5.545	6.3234	5.2817	4.934	4.6707	7.0775
PF3D7_1342900.mrna1_1	PF3D7_1342900.mrna1_1;3538	3538	7.3204	7.4439	5.3161	4.7038	6.3341	6.1483	5.2843	4.8826	3.0144	7.1275	6.076	4.7708	5.7296	5.5963	3.4114	4.4482	5.2772	3.847	5.1334	6.5124	6.7846	6.7348	5.7366	6.325	5.7156	5.8359	1.8197	5.0444	6.3782	6.4141	6.3062	4.851	4.8948	6.2317	6.1859	4.9069	4.9878	5.8442	8.778	7.7401	5.8017	4.6679	4.5267	4.8364	4.857	3.6076	6.595	8.1815	6.0674	7.3506	8.7345	4.9686	3.1309	6.841	4.9584	5.7065	4.4816	5.9288	4.6369	5.5351	6.3949	6.348	5.8696	4.9551	5.6296	6.6379	2.8115	5.6346	7.7074	4.6223	5.4803	4.6005	5.9416	5.5304	6.2664	8.5353	6.1377	6.4418	6.3868	6.1481	6.1052	4.8465	5.4426	6.4323
PF3D7_1342900.mrna1_1	PF3D7_1342900.mrna1_1;3539	3539	6.5173	6.2506	5.6203	6.0418	5.3092	5.954	4.9083	4.3455	4.7745	6.6085	6.2221	6.2139	5.7164	5.0836	5.5211	4.5248	5.5708	3.497	4.7164	6.3668	5.6261	6.5094	5.0811	5.6738	5.605	5.2987	4.382	4.5472	6.4515	5.9665	6.473	4.6467	6.079	5.5279	4.4796	4.3688	4.557	5.4472	6.2277	4.6017	5.4296	5.5957	4.3526	5.2683	5.5201	5.0951	6.2093	5.9509	4.8384	9.2332	9.1677	4.6814	4.6404	6.4935	5.6631	4.6887	5.8649	6.1823	5.4584	5.1227	6.3915	5.0695	4.9293	5.3642	5.6859	4.8074	5.4986	5.2965	7.3903	6.2572	4.8058	4.9322	6.1855	5.4019	5.4995	6.5176	6.8734	6.1142	5.9939	6.1841	5.3551	4.3001	5.6656	7.3478
PF3D7_1342900.mrna1_1	PF3D7_1342900.mrna1_1;3540	3540	6.3023	6.0383	6.228	6.3702	4.3903	5.3208	5.1635	5.189	4.607	6.3395	6.2116	5.3052	6.0148	4.1651	3.9745	5.1679	5.0488	4.3771	5.281	6.8968	7.7981	6.3985	4.9074	6.4289	6.1187	4.1922	4.8329	5.3785	6.872	6.1473	6.6967	4.1651	6.5945	5.5853	4.8674	5.0058	5.441	5.1946	5.8467	6.4976	5.0387	3.278	6.0323	5.7727	5.2943	4.3023	6.2852	7.0289	5.935	5.06	9.4136	5.4909	4.0241	6.0119	4.8924	5.6256	4.7629	6.4501	6.4566	5.151	6.9092	6.0917	5.9062	5.9317	4.2772	4.2449	4.3903	6.1375	7.4584	6.0253	5.8377	5.4383	6.8314	4.7312	5.572	6.9638	6.7708	5.2536	7.2087	6.1568	3.9514	4.3262	5.5798	6.1243
PF3D7_1342900.mrna1_1	PF3D7_1342900.mrna1_1;3541	3541	6.7407	5.2242	5.2001	6.1303	5.9959	5.8792	5.2441	5.2118	5.1181	5.9248	5.9086	5.0678	5.2403	3.4128	5.3038	4.8329	5.393	4.6803	5.0938	7.3209	7.5981	6.0036	4.4128	5.7527	5.7706	4.9959	3.7729	4.9928	6.0732	5.9754	5.4555	5.3618	5.3663	5.6792	4.9165	3.839	5.3847	6.2617	5.8417	2.4436	4.6153	5.0815	5.9274	4.4912	4.9542	5.3579	5.8402	6.4393	4.9565	6.471	9.9669	5.9465	6.5306	6.472	5.2935	4.7312	5.054	6.7431	6.0119	5.7323	7.2466	6.3684	5.9465	4.7334	5.5068	4.9519	4.4209	5.2106	6.471	5.3345	9.0898	5.6129	6.7493	4.4777	6.974	6.0635	7.023	6.0146	6.4939	6.6901	5.0426	4.7065	5.0094	9.5911
PF3D7_1342900.mrna1_1	PF3D7_1342900.mrna1_1;3542	3542	6.4019	5.4067	5.1591	6.0027	6.0509	5.3374	5.0157	6.128	5.4663	6.6018	5.9107	3.257	6.0396	4.7398	4.5354	6.359	5.5945	5.2346	5.2821	7.2984	5.9331	5.5204	5.0032	5.7013	6.6039	4.796	5.3273	5.2346	7.1351	5.9098	6.6689	4.4135	6.1324	6.8286	6.5149	5.6628	5.0219	5.5883	5.7334	5.9124	4.6882	5.6206	5.0396	5.1514	4.9523	5.1791	6.0459	6.1381	5.3466	6.1179	9.9688	4.669	5.1875	6.8901	5.2269	5.3834	4.9968	6.1623	6.0101	5.6035	7.0693	6.1106	5.1695	5.1771	4.756	5.7538	4.1309	4.384	6.6728	5.8232	5.2044	5.3858	7.1938	6.2397	5.0032	6.5185	6.7895	6.1641	6.7024	5.2277	4.8278	4.4938	6.4157	6.5237
PF3D7_1342900.mrna1_1	PF3D7_1342900.mrna1_1;3543	3543	6.7267	6.2001	5.9134	6.2581	5.5826	5.8089	4.8826	5.5641	5.1469	7.0472	5.029	4.3111	5.903	5.5524	5.3165	5.1318	5.8597	4.3125	8.0539	6.9561	5.9115	6.2054	5.9045	5.6232	6.2841	5.537	5.0206	7.8479	6.3728	5.4366	6.1677	5.5531	5.0224	6.9788	6.0887	5.5059	4.8125	5.0144	5.847	6.5166	4.4803	4.8171	4.7708	5.4786	6.3851	5.5472	5.7871	4.4581	4.8435	5.7471	6.7281	5.5494	4.2608	5.7244	5.157	4.7252	4.7474	5.4886	5.7942	6.1408	7.0916	6.9454	5.5407	5.5969	5.7679	5.5395	5.2067	5.9658	7.0947	5.8647	5.2223	5.5018	5.2664	5.0811	5.8674	6.6473	7.1339	7.2784	6.9919	7.1313	4.5398	4.6112	5.8965	7.5783
PF3D7_1342900.mrna1_1	PF3D7_1342900.mrna1_1;3544	3544	6.5203	6.0378	5.8225	6.5443	5.0587	6.0834	4.9355	5.0561	4.9406	5.8972	5.6707	5.0925	5.5339	4.7814	5.7276	5.3352	5.1408	3.3827	4.9359	7.224	6.7403	6.7699	5.318	5.5928	6.9586	4.7671	5.1334	5.7819	7.5457	6.3431	7.0281	5.1436	6.3322	7.0585	4.9625	4.7939	5.4935	5.6636	5.7479	6.4361	5.7724	4.8659	5.2924	5.6147	4.8625	5.3381	6.2645	5.1767	2.7719	5.8557	8.2266	5.153	4.4594	5.7328	5.263	4.6177	5.2098	5.6439	5.4525	5.3785	6.2672	6.2521	4.5945	4.7845	4.8068	4.6513	4.7824	3.9364	7.5289	5.2653	5.2902	4.8972	5.9288	5.0794	5.7222	6.5928	6.9435	6.62	6.998	5.7623	4.5416	4.384	6.1711	7.2503
PF3D7_1342900.mrna1_1	PF3D7_1342900.mrna1_1;3545	3545	6.8121	6.6449	5.0391	5.3205	5.2806	5.7806	4.852	4.5367	5.4326	6.2416	5.5407	5.1206	6.0345	6.083	4.8293	5.4195	5.6261	5.6011	5.8025	6.3047	6.55	5.6582	5.204	7.0938	7.5896	3.7463	5.4799	5.1326	7.2456	6.5798	6.7966	4.4026	7.0161	7.9233	4.9667	4.7819	4.4094	7.1102	5.963	8.3116	5.4841	4.275	5.1383	5.8222	5.8659	4.7913	6.78	5.7785	6.3185	5.4568	6.6426	5.9757	4.9869	6.2705	5.9669	4.9083	4.4429	5.5236	6.7616	4.8585	6.2685	6.0177	6.2003	5.6676	5.375	7.0679	5.04	6.2346	8.3653	6.2904	5.4643	5.3071	5.8921	5.7592	6.2026	6.8851	7.1502	5.7856	6.2961	5.7145	5.7546	4.9713	6.1056	8.7537
PF3D7_1342900.mrna1_1	PF3D7_1342900.mrna1_1;3546	3546	6.5887	6.3107	5.7495	6.6748	6.1961	6.2137	4.4423	4.9602	4.0303	5.667	5.6188	5.0802	5.8994	3.7845	5.8457	5.0626	5.8582	2.8379	5.1379	7.8195	6.5423	6.1599	5.4947	5.921	7.5202	4.6439	4.1391	4.7975	7.0179	6.6421	6.6483	4.5838	6.1629	7.4403	5.3445	4.846	4.269	5.7806	5.5656	6.7872	3.9819	4.0179	5.1587	5.7608	5.1607	4.9165	5.2619	5.7093	5.7663	5.0241	6.9966	5.4575	4.7586	6.489	4.6064	5.3607	4.7306	6.1849	5.5807	5.7225	5.7208	6.6149	5.5254	5.5033	5.1977	5.3009	5.9201	5.2672	7.3013	4.7986	4.7082	4.6147	5.7703	5.126	5.8502	6.5838	7.0513	6.8254	6.7259	5.9174	5.0652	4.712	5.7361	7.6657
PF3D7_1342900.mrna1_1	PF3D7_1342900.mrna1_1;3547	3547	6.4022	5.7811	5.9697	6.1959	5.1085	5.9968	6.3196	5.6921	5.0378	6.4301	5.7425	5.7871	5.6985	4.887	5.9896	5.6968	6.0978	5.128	5.4598	7.1065	6.2683	4.9644	5.9045	5.7666	7.1667	4.6904	3.7782	5.1264	6.6353	6.561	6.4038	5.0383	5.4886	7.0897	5.2566	5.0802	5.7312	5.5367	5.8567	6.042	4.0161	5.0531	4.86	5.0717	6.3887	5.2702	6.0646	6.0306	5.054	5.3147	7.1668	5.6918	3.8904	6.0633	4.6328	5.2168	4.814	6.3477	6.0657	5.2972	6.3863	6.5815	5.7374	5.4403	6.4848	5.2449	5.8202	5.3395	7.8729	5.8329	5.314	4.8605	5.8597	5.157	6.1037	6.3255	6.666	5.9646	7.0815	6.1373	4.3183	4.7934	5.7808	8.4397
PF3D7_1342900.mrna1_1	PF3D7_1342900.mrna1_1;3548	3548	6.1373	6.431	5.5125	6.035	5.2924	5.1574	5.6209	5.3947	2.3132	6.1285	5.1189	4.8743	5.0325	4.6194	4.6893	5.4973	5.1627	5.3349	5.4279	6.3842	6.9408	5.8946	5.0215	5.4679	6.6668	5.0976	4.7361	4.2547	6.342	6.3415	6.2093	3.1859	5.9303	6.9294	3.9937	5.9052	5.3754	5.0435	5.62	5.9916	4.7153	5.2798	5.2861	5.5326	5.5521	4.5198	6.4584	5.7487	4.6444	5.1875	6.5682	5.8243	4.797	5.8004	5.3459	5.1898	4.9189	5.1272	5.0845	5.7029	6.2267	6.9091	5.0161	5.2909	6.746	5.2506	4.5928	5.88	8.7393	5.5561	5.0785	5.4107	4.7871	4.5342	5.7737	6.2026	6.9838	4.7208	6.3834	7.5404	5.7118	5.0152	6.3243	9.011
PF3D7_1342900.mrna1_1	PF3D7_1342900.mrna1_1;3549	3549	6.2182	5.917	5.7869	6.0704	4.9189	5.4185	5.7642	5.4761	5.2292	5.7716	5.6302	4.09	5.696	3.1747	5.4229	6.0796	5.4259	4.7109	5.6596	7.48	6.7253	5.7647	6.2634	5.0909	6.1313	4.6398	6.2889	4.963	6.7271	6.1853	7.2632	5.7981	6.8465	6.7916	5.1977	3.9873	5.2464	5.9639	5.9201	5.7674	5.1514	7.0067	5.5999	6.0405	5.2052	5.0272	5.6741	5.4702	5.435	5.033	7.4217	5.435	5.2649	5.4819	5.4205	5.3632	5.5236	5.7366	5.625	5.3702	6.6833	6.3311	5.2806	5.594	5.7428	5.1276	4.6404	4.8689	8.1797	4.8379	6.3558	5.8634	6.8636	5.4366	5.6812	6.4978	7.3209	6.8787	6.7447	5.8158	5.2713	5.0514	6.5842	8.32
PF3D7_1342900.mrna1_1	PF3D7_1342900.mrna1_1;3550	3550	5.8475	6.628	5.033	5.1635	5.4676	5.3183	6.0288	5.9665	4.673	5.0557	5.5729	5.4861	5.6118	3.0161	5.8339	5.4634	6.4199	5.8765	6.0029	6.3733	6.4656	6.431	5.851	7.1169	6.6427	3.4568	6.5932	5.5239	6.6638	6.7275	6.8717	4.9026	7.1111	7.1516	5.0725	6.902	5.877	5.5635	6.2679	9.0514	7.7092	8.132	6.1299	6.9431	5.5723	4.8866	6.0195	6.3496	5.7189	7.0009	8.2854	5.8288	6.9366	5.5423	5.1807	5.8582	5.2824	6.5847	6.5375	2.6041	5.9439	8.8365	5.4656	6.3961	6.8001	6.3327	5.843	6.065	11.3143	5.2596	7.666	5.4607	6.7716	3.7344	5.3505	6.647	8.0256	6.4616	7.2158	7.1861	6.8974	6.8167	7.3082	11.0157
PF3D7_1342900.mrna1_1	PF3D7_1342900.mrna1_1;3551	3551	5.7903	10.2416	5.8425	5.3954	3.9467	6.0605	10.1404	11.5184	5.4423	6.3524	8.6226	7.5761	5.2946	4.3992000000000004	5.9406	5.5705	12.5241	4.319	6.4946	6.1285	5.5267	6.6272	5.4463	8.9032	5.6296	5.9191	7.6727	6.1918	6.5755	6.8753	8.3102	5.6118	8.6796	5.6924	5.3245	7.7037	7.3124	6.1075	5.5951	10.3753	13.9549	7.7697	4.9809	6.086	4.9681	6.2911	7.2964	4.9269	10.8364	9.3326	7.3776	4.9602	7.8951	5.5005	6.366	5.1875	5.2758	6.4415	8.5822	5.6088	6.1079	10.4361	10.3299	6.0016	7.5629	6.8649	6.1293	6.3574	13.0871	6.4207	6.7305	5.1639	8.2096	8.2219	5.8681	6.483	10.4201	9.4211	6.527	7.5678	6.9142	5.5011	7.5144	12.6091
PF3D7_1342900.mrna1_1	PF3D7_1342900.mrna1_1;3552	3552	5.9148	10.0417	6.7646	5.1359	1.9373	7.4857	4.7876	2.278	2.9982	6.2733	7.5252	4.4575	6.0036	3.2913	6.9018	5.1453	5.3082	6.0657	5.6636	6.3032	6.5705	7.9794	4.6576	7.9098	5.3999	6.2813	3.8359	5.5113	6.0257	6.2578	7.8631	3.0738	7.8308	3.8258	5.9866	1.9486	5.6673	4.0054	6.0921	8.7643	4.8934	7.1888	4.9593	5.6594	4.9155	4.8943	6.1262	4.3896	3.7527	6.9632	5.7145	5.5357	7.7677	5.6536	4.7861	5.0431	1.6915	5.4686	5.6924	5.0721	5.7137	7.2858	5.7853	5.6191	6.1475	6.3189	5.384	5.3583	12.1202	4.8258	4.9477	5.2765	7.0249	5.5978	4.857	5.1301	6.9645	4.7495	5.4992	7.6019	5.4326	5.0811	5.1989	11.8914
PF3D7_1342900.mrna1_1	PF3D7_1342900.mrna1_1;3553	3553	6.4786	5.319	4.6206	5.246	4.7361	6.9229	5.3103	4.3916	3.278	6.9807	5.2836	4.2487	5.9246	4.4925	6.2538	5.0431	5.0144	3.851	5.9472	5.1779	7.9286	4.9787	4.9303	5.021	5.9761	4.7949	4.9227	4.8846	5.8255	8.432	6.5089	4.047	5.0794	5.1064	3.6519	5.5515	3.4828	4.9537	5.3245	4.1127	5.2702	8.629	4.7861	5.804	7.3734	6.0819	4.5033	5.2638	2.1309	6.832	5.9177	4.8758	5.4212	5.9381	5.6826	5.8058	5.4857	7.4195	5.7401	4.9773	5.0942	8.0757	6.3827	4.7929	5.8597	5.7647	3.4803	5.7013	4.5198	5.1961	6.2891	5.9305	8.2195	6.6355	5.8326	6.3995	8.3603	6.3896	6.5251	5.5188	4.3441	5.2032	5.9115	3.5729
PF3D7_1342900.mrna1_1	PF3D7_1342900.mrna1_1;3554	3554	7.008	6.3091	5.6879	4.5065	9.6487	4.3313	5.4002	4.5192	7.9127	7.1056	6.062	3.7126	5.4443	9.1737	3.9155	4.9905	6.1715	4.8885	4.9217	6.9696	6.1189	5.0531	4.3161	5.4141	4.9864	5.4931	4.0241	5.7808	6.675	6.3132	5.9916	4.8929	6.1508	6.077	3.0286	3.9136	5.0063	4.9607	6.3245	5.88	4.9265	8.7194	4.7666	5.2373	6.0459	4.7495	5.5132	5.7018	4.887	5.151	5.4857	3.9279	5.0018	6.3286	5.6924	4.8058	5.2338	6.3047	5.1957	4.433	5.5122	6.8831	5.522	4.2585	6.3356	4.9392	4.7208	4.6223	6.9452	4.8777	5.6064	6.0501	6.6779	4.6724	5.0027	5.243	7.0527	5.9637	5.4104	6.7075	4.5801	4.4931	6.1254	5.6784
PF3D7_1342900.mrna1_1	PF3D7_1342900.mrna1_1;3555	3555	7.7818	5.8143	6.2151	4.6792	3.2987	3.9059	4.9955	4.8415	4.4601	8.0811	6.3031	4.9528	5.2555	3.7677	4.6668	4.6668	5.6363	5.0845	4.8704	6.302	6.8859	3.7236	4.6719	5.7021	5.2645	4.1851	4.7824	5.8669	5.7404	7.2186	5.5081	5.1194	6.6871	5.8273	5.4426	4.706	4.6194	5.6079	5.0426	4.7714	5.101	5.2418	4.6439	5.6352	7.4667	5.3381	4.6685	4.5223	5.2972	5.6559	5.2475	4.0909	4.5759	6.6352	5.0299	4.4423	5.1882	6.7281	5.5053	5.9649	6.2908	7.1853	5.7806	5.2168	5.3796	6.1679	3.6299	5.7369	8.1249	5.9889	4.3161	5.9584	7.016	5.5886	5.7328	6.1892	7.7072	4.9397	6.1743	6.2834	5.8153	5.4709	5.7442	7.5881
PF3D7_1342900.mrna1_1	PF3D7_1342900.mrna1_1;3556	3556	7.6548	5.516	6.31	5.6616	3.9383	7.9	5.5283	5.3691	4.7404	7.5881	5.84	6.6952	5.3796	4.2449	8.3531	5.3034	6.7276	4.6294	5.3691	6.8662	6.9463	4.9284	5.7991	6.4118	5.8497	4.7431	4.4777	5.2246	6.5607	6.9788	5.9253	5.5901	6.0652	5.021	3.6124	4.6064	5.5865	5.3733	5.1239	4.9331	5.7469	5.3165	5.6921	5.6418	7.4001	6.4566	5.7897	5.0422	5.2091	5.6238	4.9905	4.6088	4.0277	6.787	6.1167	5.1591	5.4783	6.4765	6.1477	4.7714	6.573	6.8186	5.8607	5.6398	5.2574	4.6921	4.9588	5.7629	8.3772	6.0283	6.1807	5.054	6.3731	6.0168	5.3384	6.2371	7.2719	6.0418	6.363	5.2203	4.5638	5.1835	6.3295	8.0899
PF3D7_1342900.mrna1_1	PF3D7_1342900.mrna1_1;3557	3557	9.0176	5.7043	6.4168	5.9472	4.0652	6.1171	5.0777	5.6226	5.0717	9.0456	6.0951	5.1043	5.0657	4.5491	5.2619	5.5583	5.4896	5.4135	5.2865	6.192	7.2687	3.1243	4.6921	6.6194	5.745	5.0742	5.1173	5.9148	6.6703	8.2711	5.9928	4.9588	7.3382	5.8207	5.9399	3.3757	5.7493	4.7186	4.9819	5.8999	6.3963	7.1245	5.4584	5.3716	7.5616	5.7347	5.4466	5.211	3.5373	5.6798	5.3754	4.5844	2.9764	6.8373	5.0179	5.8032	6.1489	7.3066	6.195	5.5135	6.4497	5.8492	5.8243	5.2118	4.2854	7.9591	4.5116	5.8951	8.3458	5.0875	5.1064	5.7639	7.4011	4.7639	6.7361	6.3524	7.1465	6.2542	5.7328	5.1473	7.3426	5.3889	6.5251	8.5652
PF3D7_1342900.mrna1_1	PF3D7_1342900.mrna1_1;3558	3558	9.6163	5.8304	5.9291	5.6352	4.6334	4.1432	5.2399	5.3789	5.2772	8.6432	5.9757	4.9079	6.0751	3.6427	4.9537	5.9964	5.6389	4.9021	5.9688	6.9333	8.3308	5.3345	8.6724	6.6658	5.306	5.07	3.9069	5.2525	6.5598	9.5861	6.8312	6.0009	6.8963	6.4423	5.383	6.9246	4.774	5.5747	6.4563	5.0892	6.0514	8.1088	5.3663	6.1256	8.0784	4.917	6.4395	5.9054	4.7164	6.5214	5.9348	4.7882	4.5838	6.6323	5.4764	4.9649	5.9568	6.9379	6.2213	5.4212	7.0167	5.8625	5.9324	5.2464	5.7309	6.9	4.1185	5.823	8.594	5.3158	5.3736	5.7724	7.1459	5.1342	5.431	6.6693	6.156	6.1641	6.0459	6.3728	7.0306	4.5747	5.8321	8.3131
PF3D7_1342900.mrna1_1	PF3D7_1342900.mrna1_1;3559	3559	9.6041	6.9124	6.299	6.011	3.1635	5.9215	6.1311	5.6358	5.0768	9.6615	6.8171	6.9727	6.4163	2.9184	5.4643	5.6346	5.8037	6.418	5.3248	10.4537	8.3141	7.5515	6.5103	7.0435	6.4491	5.7952	5.3806	6.7092	10.4169	8.5326	7.9302	5.7296	7.5874	6.0363	5.0657	4.2087	5.8934	6.2428	6.8923	5.6927	9.4746	9.7572	6.5076	8.3332	8.7268	5.5132	6.0811	7.5387	3.3519	10.0732	6.589	6.2515	6.2199	7.5527	6.6296	6.1344	6.1502	8.9807	6.1898	6.2357	7.9281	7.1593	7.5723	5.6829	6.0516	4.9079	5.2638	5.9451	9.9298	5.4456	5.257	6.2344	8.5493	5.8841	7.1223	7.2926	7.1861	7.6978	6.3221	7.1161	5.5398	5.1206	6.3868	9.0706
PF3D7_1342900.mrna1_1	PF3D7_1342900.mrna1_1;3560	3560	9.0752	10.2432	6.1524	6.1301	4.5503	5.3625	5.7164	5.3205	3.4725	9.1115	6.1404	6.7302	5.4806	3.5801	5.9432	6.3997	5.5804	7.5514	4.858	10.2558	8.0081	6.7727	4.7257	9.0572	5.0644	5.1445	4.6288	4.7554	10.5873	8.7246	6.5807	4.0781	8.959	5.5524	4.9045	4.9887	4.7296	5.1906	11.1664	10.739	9.6256	9.6281	4.7126	8.4869	8.1623	6.3975	6.6854	11.3212	4.6949	12.2263	8.1214	5.5999	4.1489	6.6384	5.5969	6.1062	5.0622	8.9885	7.2031	7.0064	6.8066	9.1979	5.7863	5.898	5.6215	5.5524	6.7259	5.9402	9.056	5.6781	6.398	5.9821	8.8458	6.497	7.3546	6.5095	9.4881	6.0413	6.3894	6.6405	4.8654	5.5157	6.267	8.9134
PF3D7_1342900.mrna1_1	PF3D7_1342900.mrna1_1;3561	3561	8.8242	10.892	5.9593	5.591	4.073	5.9839	6.3464	6.0217	2.9745	8.8435	6.7201	5.9841	5.0157	3.7929	5.155	6.4761	6.5275	5.8293	4.1085	10.3247	8.5911	6.0063	5.7832	8.3276	5.9839	5.7503	5.3656	5.0798	10.4672	8.2657	6.3773	4.5491	7.8911	6.128	5.9575	4.5546	5.3172	6.581	10.2918	11.041	9.153	8.1263	6.5601	7.5632	8.4831	5.5195	6.3968	10.2889	5.1847	11.5334	6.2313	6.4065	4.9759	6.6223	5.7013	5.4449	3.8807	6.8659	7.0231	7.4468	6.0038	7.7596	6.3821	6.1001	6.7334	5.7916	5.2403	7.5696	8.8425	4.266	5.5702	5.6719	7.805	6.5714	8.4019	6.478	7.5033	6.1375	6.7795	7.4709	5.7233	5.99	8.0295	8.4741
PF3D7_1342900.mrna1_1	PF3D7_1342900.mrna1_1;3562	3562	8.2551	10.0509	5.4091	5.9138	5.6645	6.72	8.3153	6.9129	3.4141	8.4045	8.5144	5.7645	6.4777	2.4489	5.8204	9.9078	5.6924	3.9011	5.607	10.5754	8.1271	6.4751	9.4326	9.0125	6.4989	5.6302	9.8538	5.8572	10.6514	8.8133	7.2724	9.6988	8.892	6.5633	5.5555	8.9957	5.5179	6.6134	12.0407	10.4812	8.2245	8.7279	7.0328	8.578	7.5692	6.8254	6.4507	11.7967	4.2891	12.515	9.4477	5.2739	5.133	7.0501	5.7573	7.0481	5.2664	8.9423	8.039	7.9669	8.0059	7.4953	6.7306	5.9711	9.4424	5.8217	5.8792	7.784	9.3962	5.0678	7.2146	4.7803	9.953	9.0073	7.491	6.8738	7.5267	5.9614	7.9105	10.4416	6.2823	6.2576	7.7385	8.9938
PF3D7_1342900.mrna1_1	PF3D7_1342900.mrna1_1;3563	3563	9.0919	10.1227	5.9153	5.383	1.3334	7.2014	7.6035	6.4568	4.0099	8.6941	8.497	6.0137	5.4057	4.4848	6.2182	8.6712	6.6359	4.6011	3.4555	10.152	7.5673	5.6809	8.0805	7.8178	5.9362	4.266	5.4874	4.5423	10.435	8.7894	6.6632	8.0958	7.9732	5.7923	5.5129	4.8063	5.4199	6.3743	10.9307	9.9106	8.1392	8.2575	6.1249	8.3609000000000009	7.5318	5.4343	6.6392	10.7712	4.366	11.2255	8.6042	5.5292	0.8875	6.2309	5.2731	6.1001	4.8202	6.904	7.8811	6.323	6.6482	7.2669	6.7477	5.7355	7.9331	5.2095	5.1522	6.6995	9.0304	4.5116	6.3859	5.101	8.3166	7.8844	6.7897	6.4296	7.3701	5.61	6.547	9.0624	5.7509	4.5534	7.4477	8.8425
PF3D7_1342900.mrna1_1	PF3D7_1342900.mrna1_1;3564	3564	8.5854	10.8548	5.8525	5.8263	4.4796	7.5094	7.7753	7.1585	4.3147	8.055	8.2879	6.4568	5.6314	4.8217	7.1187	8.8072	6.2798	5.8115	3.9203	10.8744	8.9075	6.3152	6.8439	8.0934	6.5632	4.8232	5.2847	5.4548	10.815	8.3565	7.3609	7.44	8.4418	5.942	3.9819	5.6968	5.4841	6.5779	10.9524	10.3787	7.7073	9.8271	6.6359	8.6804	6.7215	6.5566	6.3418	10.8526	5.2075	12.5275	9.6655	5.9413	4.5705	6.5008	6.6947	7.9403	4.5692	8.2842	8.4325	7.0795	7.1706	8.8058	8.061	7.0288	9.6884	5.9649	5.5978	6.9861	8.6878	5.6522	6.9688	5.0883	9.9772	7.9373	7.0248	7.1126	8.4368	6.5986	7.7202	9.5701	7.2173	5.8135	6.6467	8.9896
PF3D7_1342900.mrna1_1	PF3D7_1342900.mrna1_1;3565	3565	9.1471	10.6866	4.6921	4.8354	4.7655	6.7493	7.2621	5.6952	4.4653	8.4453	9.1495	6.6631	5.4449	4.6053	6.5913	8.9768	6.718	4.2365	3.546	10.8072	7.4183	5.6999	7.7819	7.9673	5.7785	4.7474	7.7916	4.8743	11.0546	8.149	6.8223	7.6146	7.9436	6.1247	4.696	8.9795	5.1469	6.7182	11.0592	10.6097	7.8791	7.7273	7.0476	8.5006	8.6048	6.2657	7.0401	11.243	1.3045	12.6016	8.931	6.3063	4.2149	6.4224	5.0708	6.8754	4.645	8.2271	7.9029	7.334	7.3914	7.9869	7.7537	5.2203	9.4957	5.591	6.1663	6.0507	8.108	5.1309	6.1102	4.3778	10.104	8.5461	6.9271	7.0917	8.1005	6.254	6.5094	9.9501	5.9336	6.5639	6.2576	8.4468
PF3D7_1342900.mrna1_1	PF3D7_1342900.mrna1_1;3566	3566	6.4671	10.7365	5.3736	5.1073	4.5348	6.8846	7.7396	3.4236	5.3129	7.3163	7.2829	5.7766	5.2761	4.5441	5.7944	8.2458	6.045	5.7996	4.9773	10.5448	7.0322	10.2611	7.7049	7.4932	6.6273	4.8782	4.5354	5.0224	10.7092	7.8848	9.2537	7.7208	7.6304	6.5437	5.3719	5.2961	5.285	6.2477	10.6229	10.7484	7.3568	10.3374	6.5676	8.5111	5.6929	6.3526	5.9013	10.4986	5.0027	11.874	8.1858	5.0018	2.8094	5.4479	6.1121	6.2722	4.5033	8.158	7.7425	6.7819	5.9898	7.4778	6.4378	6.3457	8.3679	6.5615	5.9493	6.0325	6.6782	6.4145	6.8198	5.2854	8.9842	7.982	6.6981	5.4229	8.2423	5.7208	7.4162	9.62	5.7118	7.0122	7.6883	6.8416
PF3D7_1342900.mrna1_1	PF3D7_1342900.mrna1_1;3567	3567	6.511	10.551	4.6753	4.9759	5.4886	5.348	6.974	5.877	5.0531	7.3105	7.6381	5.5314	5.7957	2.441	5.5195	7.5258	5.7947	1.7398	5.9825	10.1363	6.3309	9.06	6.1697	7.6923	5.8863	4.6786	4.5951	5.202	10.6399	7.7917	7.7241	6.4735	8.0724	6.4951	4.9809	4.7015	3.5484	6.1385	9.8461	11.1085	7.9609	9.9968	6.5715	8.3103	5.2765	5.9649	6.852	9.7551	4.0161	11.7089	7.8379	4.4469	4.4594	6.033	5.7252	6.432	2.9069	7.5872	7.9487	5.7706	6.4886	7.7542	6.4395	6.3616	8.005	5.7323	5.3847	6.2939	6.1235	5.4886	5.7832	4.238	8.3948	7.2851	6.5697	5.4074	7.332	6.8562	7.2295	8.6371	6.1158	5.7525	6.9116	7.9614
PF3D7_1342900.mrna1_1	PF3D7_1342900.mrna1_1;3568	3568	5.6582	10.284	4.6927	4.916	5.2776	5.6781	6.801	5.2525	3.4236	7.0785	8.3695	4.8104	5.3259	3.4542	5.6996	7.631	5.2277	3.1276	5.3284	10.4192	6.0904	7.8047	7.2114	7.8618	6.5388	4.6369	4.6444	6.0832	10.3351	6.953	7.3023	6.8525	8.0909	6.1631	5.1148	5.1272	5.4728	5.4637	10.225	10.921	7.955	10.2111	6.9664	7.9821	6.3787	5.55	5.95	9.5611	3.6147	11.1266	7.8326	5.43	4.6758	6.4578	5.1371	6.4355	5.5844	7.3697	6.8625	5.6323	6.2943	7.172	6.3768	6.3152	7.7074	5.7369	5.9451	5.6724	6.9495	5.8192	7.5118	5.7317	8.9042	6.6402	5.1305	6.7727	7.6061	6.3171	7.0606	8.2113	5.8329	5.7257	6.3802	7.0254
PF3D7_1342900.mrna1_1	PF3D7_1342900.mrna1_1;3569	3569	8.5609	11.4101	4.8684	5.195	4.1795	5.7793	7.7562	5.5928	4.6323	9.4848	7.1355	5.2687	5.8043	4.7436	5.1181	8.0609	6.3397	6.0772	5.6533	10.735	4.846	10.3142	6.3031	7.5402	6.5934	5.8237	5.021	5.5644	10.8182	7.8148	10.71	6.6415	7.1488	7.8582	5.0938	4.9864	5.1355	5.4226	10.6057	10.9657	5.9757	8.6258	6.8466	8.0762	6.9939	5.8271	6.5746	10.8228	4.3176	10.299	9.2569	4.6235	4.8192	6.5259	5.2731	6.5491	5.4627	8.3809	6.2696	5.4806	6.031	8.3262	7.4395	5.6206	9.4396	6.0631	5.6467	6.074	5.1424	6.5201	6.689	6.0448	9.639	6.8914	5.904	5.8907	7.7867	6.6536	6.6726	9.7666	5.9635	6.6356	6.6069	6.8018
PF3D7_1342900.mrna1_1	PF3D7_1342900.mrna1_1;3570	3570	7.4179	10.3236	4.7996	4.9923	4.9782	5.2157	6.9427	4.6679	4.1993	8.121	5.8607	5.7687	5.2284	6.1497	5.5558	7.9339	5.128	6.1827	5.3653	6.9606	6.4111	5.151	4.2906	7.4706	6.3523	1.269	4.0241	5.851	7.1951	7.3703	6.7338	2.4725	8.3147	6.9144	5.0045	4.5053	4.8115	5.6696	5.6738	9.5649	4.6696	4.5644	6.2403	6.4416	7.6609	9.4312	4.5862	5.3284	2.5969	8.9795	5.9465	6.5971	5.1663	7.6054	6.8297	6.0435	5.0475	10.1236	5.9345	5.8642	5.4806	7.5468	9.0184	6.6952	9.5776	4.7268	7.0378	5.8738	5.1106	7.7233	6.0179	6.9902	11.5969	6.9654	6.4145	5.0094	7.7817	6.4507	7.3896	11.114	5.0461	7.6007	7.2608	6.5489
PF3D7_1342900.mrna1_1	PF3D7_1342900.mrna1_1;3571	3571	9.1479	10.663	5.2133	5.5081	5.5981	5.8184	7.0193	5.8917	6.8957	9.3621	6.5691	8.3644	5.7274	6.3702	6.266	7.7857	5.0742	8.065	6.0241	6.7446	7.0014	6.3707	5.6865	12.584	7.6827	5.1973	5.7955	5.3509	7.2638	8.0215	7.5294	5.2032	11.8395	8.0584	5.2649	5.4538	6.0616	5.6659	8.2925	9.9403	4.8217	5.7153	6.6699	7.2308	8.7452	5.9787	5.7082	7.9619	4.278	9.8741	6.503	6.5922	7.0587	6.939	7.5487	6.5248	3.6029	10.9753	6.2439	5.6859	4.7404	7.5235	9.5046	8.1474	10.9181	6.2466	7.6952	7.3182	5.704	7.3859	6.9299	6.7616	11.7307	7.6283	6.519	5.3792	8.8514	6.6831	8.2805	11.0041	6.96	7.5546	8.2608	6.51
PF3D7_1342900.mrna1_1	PF3D7_1342900.mrna1_1;3572	3572	7.497	9.1303	4.5059	4.3583	5.1875	5.3937	5.7096	4.7415	5.3427	8.3279	6.1532	4.5699	5.8189	5.7211	5.7677	5.6247	5.1148	4.3561	4.2016	5.1735	7.9227	4.2802	4.5342	7.1021	5.3089	4.5354	4.5367	4.7015	5.6366	7.3765	5.7101	4.0592	7.6454	5.813	4.847	4.7463	3.9754	5.1039	5.7501	8.445	2.2449	4.9322	5.615	5.8723	7.4729	5.5768	4.5317	5.7279	4.0798	9.3577	6.2259	6.0444	5.114	5.9607	5.6859	5.7965	4.8934	10.1032	6.0764	4.7549	5.1469	7.4827	8.281	6.965	9.3334	5.6873	5.8525	7.2249	5.2445	6.2309	5.7808	6.5907	10.8454	6.1037	5.842	5.251	7.8347	6.1239	7.6352	10.0485	6.4845	6.5592	7.2249	4.7527
PF3D7_1342900.mrna1_1	PF3D7_1342900.mrna1_1;3573	3573	9.9281	10.5072	5.5419	9.539	8.1225	7.0361	6.636	4.4561	8.2946	9.6898	6.8077	5.2407	8.6995	8.8199	6.9981	7.1976	5.9314	6.6778	9.0376	5.7216	12.9174	6.0509	4.4925	7.4119	5.804	9.1853	6.1146	8.2937	5.911	12.4399	7.5487	2.3951	8.0372	6.8575	8.9054	6.6218	5.7905	6.1983	6.1043	9.8985	4.8782	7.8191	6.2428	7.0847	8.5587	6.9877	5.6159	6.1054	4.8826	9.5354	6.6301	6.4809	8.5564	6.3425	7.4626	6.9914	5.7004	8.5492	6.6506	3.969	5.6904	7.6224	8.3399	7.3499	8.9154	8.2115	6.1785	7.1015	6.038	7.6636	7.1815	7.3564	9.4557	6.7502	6.6673	5.503	8.9778	6.4671	8.071	9.6751	8.1295	6.8716	7.8445	6.2737
PF3D7_1342900.mrna1_1	PF3D7_1342900.mrna1_1;3574	3574	8.3962	9.0822	5.811	8.2649	5.7769	7.6515	9.8663	7.8978	6.2309	8.4111	8.4838	8.5453	9.0034	6.6515	7.7153	10.694	8.3135	10.88	7.7368	7.5776	10.5515	10.3841	5.934	11.2172	9.6031	8.7236	6.9951	8.5443	7.9118	10.7462	10.1323	5.1473	12.6548	9.9197	8.1064	6.8032	11.7289	11.5066	8.5018	8.3888	12.5076	10.8462	7.9342	7.4562	7.5119	8.3472	10.5238	9.1624	5.7123	12.1518	7.0045	7.7345	6.7479	7.7029	10.0699	8.2555	7.6115	10.9483	11.0187	6.4155	6.1952	8.4509	11.0361	10.1097	11.4342	7.6034	6.4308	7.012	9.3163	8.1622	8.3123	8.2676	12.2302	10.7884	7.5789	6.6843	9.1943	8.7057	10.2941	11.5405	9.1241	7.5622	7.4735	9.6457
PF3D7_1342900.mrna1_1	PF3D7_1342900.mrna1_1;3575	3575	8.0086	8.5592	5.96	8.6433	7.2737	7.9386	10.1802	8.0945	7.4372	8.6797	9.3651	9.068	8.7079	8.2183	8.2711	11.3423	8.2379	11.1375	5.9873	7.1909	10.8858	10.23	6.8581	11.5096	9.0571	9.1611	7.5916	7.1827	7.5678	11.0535	10.8356	6.1069	13.214	10.6939	8.2312	6.7582	11.6889	12.0789	8.9736	6.68	13.026	10.1428	6.9823	8.1876	8.6977	8.1725	11.0736	9.692	7.2494	12.1971	6.7825	8.1332	7.2691	7.691	10.6049	8.9814	8.7585	11.3262	10.6683	6.2841	5.585	9.1959	10.6912	9.7371	11.0322	9.224	6.3911	7.5352	9.3524	9.3422	8.5954	9.2144	12.7071	10.4311	6.8045	6.8282	9.6096	8.8763	10.0376	11.0401	9.0305	7.1856	8.2737	8.4206
PF3D7_1342900.mrna1_1	PF3D7_1342900.mrna1_1;3576	3576	7.6261	7.1043	6.2319	8.5386	5.9458	8.2161	9.7819	7.721	5.5558	8.0165	8.3318	8.7125	9.5468	6.6883	8.5757	10.4732	7.8967	10.4856	7.1864	6.8618	10.3551	9.7346	6.1387	10.7964	8.9885	8.3707	6.0529	7.9632	7.5332	10.1145	10.3867	4.5021	12.0459	9.7897	8.1391	6.7691	11.5768	11.768	8.4501	5.3103	12.0968	10.149	7.5895	8.414	7.1149	8.0485	10.9739	8.6098	6.756	11.6117	7.005	8.283	7.6098	6.5247	9.6704	8.0098	8.6358	10.8549	10.2711	6.3223	6.4184	8.2768	8.8598	9.3166	9.85	8.3969	6.5435	7.1107	8.262	8.4919	7.3082	8.8317	11.8334	9.9562	7.3501	7.2254	9.3123	8.4807	9.656	10.6144	8.8344	6.6809	8.133	8.3498
PF3D7_1342900.mrna1_1	PF3D7_1342900.mrna1_1;3577	3577	7.0906	6.1572	5.5814	8.1259	5.1827	9.1095	9.395	6.1031	4.851	7.7765	7.907	8.3326	8.2613	5.5292	9.1165	9.7599	7.016	9.3759	6.5041	5.9651	9.7709	8.7677	4.4323	10.2302	8.005	7.0809	6.4411	7.198	6.7866	9.6655	9.6632	4.9265	11.97	8.8486	7.2847	6.4014	11.0289	11.247	8.3071	5.5647	11.7202	9.6083	6.7879	6.7875	6.5375	6.8162	10.2971	8.1172	6.9368	11.2887	6.1156	7.1844	4.266	7.081	9.1815	7.1723	7.6306	10.2172	9.7259	5.7192	5.7679	7.5927	8.7114	8.483	9.3529	7.8818	5.3771	6.873	6.4177	8.4431	7.2333	8.0122	11.1863	9.4502	6.9879	6.6307	8.2623	7.5449	9.2131	9.6337	8.4976	6.3916	7.7441	6.1373
PF3D7_1342900.mrna1_1	PF3D7_1342900.mrna1_1;3578	3578	7.5619	7.706	6.0533	8.3576	5.61	9.4239	9.3973	5.858	4.7153	7.5782	8.1133	8.4243	7.9595	5.7021	9.011	10.7807	7.272	9.1951	5.8733	5.9637	10.6786	9.0174	6.8172	10.2541	8.3655	8.0406	6.0798	6.833	6.8185	9.8312	9.6254	5.9973	11.6823	9.3583	7.8241	6.4229	10.6491	11.2157	8.7494	7.2256	12.2449	9.4153	6.563	4.8227	6.3775	7.8296	10.2847	8.335	7.6389	10.9399	5.3656	6.9836	5.6485	6.5387	9.1829	7.6056	7.7534	10.789	9.773	5.7004	4.0993	7.136	8.4785	9.9329	9.8253	8.2192	5.4232	6.5818	8.2208	8.4801	8.0378	7.6755	11.7278	9.1945	6.6781	6.0226	8.5639	7.406	10.1715	10.0361	8.1805	5.4793	7.0233	7.3112
PF3D7_1342900.mrna1_1	PF3D7_1342900.mrna1_1;3579	3579	7.4381	6.8908	6.1926	9.6536	5.3547	9.5329	10.4077	8.035	5.2091	7.5137	8.9713	9.5326	10.4891	5.9122	9.7346	11.6181	8.4669	11.2776	7.979	7.5098	10.6225	10.5125	6.6561	11.1248	8.9986	8.9186	7.2147	8.4852	7.9931	10.699	11.0935	6.4509	12.7531	10.1206	8.2335	7.4882	11.9217	12.1858	9.2489	5.9472	13.8123	10.2296	7.2343	6.3849	6.8884	7.9323	11.7587	9.5757	8.6263	12.0221	6.4848	8.0035	5.4012	7.8481	10.5112	8.3167	9.3643	11.9177	10.3829	5.8181	5.3544	8.675	10.1977	9.8707	10.9632	9.0134	6.0851	7.4115	9.2278	10.0816	8.065	9.6956	13.0767	10.1997	6.7281	6.007	8.9643	8.7327	9.9917	11.532	9.1616	6.9838	8.8111	9.1545
PF3D7_1342900.mrna1_1	PF3D7_1342900.mrna1_1;3580	3580	8.0045	8.7916	8.0784	10.462	5.8158	9.6351	10.4818	8.2421	4.9873	8.5049	9.4909	10.2398	10.8053	7.2193	10.2457	11.9307	9.4184	11.3912	9.034	9.0185	10.852	10.9983	6.7683	11.6021	9.4637	8.9427	7.0353	9.7262	9.7749	10.9505	11.5447	6.3995	12.8721	10.4321	8.2159	8.338	12.5186	12.3331	10.4838	8.3428	13.8679	10.5087	7.45	5.5981	7.3916	8.8476	12.122	10.6944	9.5208	12.6335	7.3343	8.4826	4.9231	6.8386	11.4912	9.0932	9.9372	12.7208	10.8874	7.1193	6.1653	8.7799	10.4847	10.0282	11.8331	9.681	6.565	7.4258	10.5507	10.6741	7.8862	10.118	13.4531	10.865	8.1147	6.3625	9.1101	8.9873	10.0181	11.8739	9.8274	7.8674	6.8813	10.301
PF3D7_1342900.mrna1_1	PF3D7_1342900.mrna1_1;3581	3581	8.0187	7.903	8.3195	10.4571	5.3154	9.7179	10.4393	8.519	5.1623	8.5142	9.2396	10.3237	10.5298	7.4185	9.5286	11.9529	9.1938	11.0672	9.5509	9.0497	11.1141	10.8353	7.5308	11.4278	9.6492	8.9058	7.2462	9.6156	9.4678	10.9697	11.6256	6.754	13.0425	10.4176	8.1858	7.7488	12.5808	12.2785	10.7199	7.3269	13.8963	10.3547	8.1785	6.7447	7.8834	8.7462	11.6592	10.7745	9.3937	12.3386	6.963	7.9984	5.3491	6.9044	10.9415	8.6183	9.7915	12.3603	10.8908	7.1744	5.8092	8.7838	10.275	9.874	11.0826	9.9298	6.4504	6.5146	9.762	10.5319	8.3532	9.903	13.3371	10.6524	7.6906	6.4696	9.2703	9.123	10.2027	11.5018	9.7417	7.9857	7.417	9.6675
PF3D7_1342900.mrna1_1	PF3D7_1342900.mrna1_1;3582	3582	8.1619	8.6899	9.167	10.3315	5.8153	9.4069	10.3413	8.626	5.8597	8.8312	8.9913	10.237	10.433	7.5472	9.651	12.1092	9.1111	10.9003	9.4237	9.0177	11.0587	11.2514	7.3137	11.1273	9.3792	8.3226	6.3975	9.4173	9.505	11.0604	11.6474	6.132	12.6288	10.1389	7.4824	7.1955	12.4526	12.1401	10.7923	8.1686	14.1278	10.3579	5.9903	6.4984	8.4138	7.9539	12.0785	11.0926	9.5855	12.0879	6.6796	7.8991	5.4376	6.9691	11.15	8.1605	9.882	13.3101	10.5834	6.234	6.306	8.4572	9.9353	9.2765	11.3063	9.5931	7.0888	7.1911	10.6503	11.0396	7.8383	10.1059	14.2089	10.4535	7.6497	6.9269	9.4044	8.4795	9.237	11.5903	9.5262	7.3309	6.9007	9.9371
PF3D7_1342900.mrna1_1	PF3D7_1342900.mrna1_1;3583	3583	8.9645	9.1311	8.6553	10.3881	6.7114	10.1435	10.614	8.2209	5.503	9.7709	9.0712	10.2076	10.2212	6.5532	10.7097	11.45	7.8286	10.7632	8.2197	9.1481	10.9733	8.693	6.4214	11.2291	8.8345	8.1554	8.0384	8.7792	9.6395	10.9602	10.2305	5.9512	12.6815	9.1674	7.0775	7.9979	12.3264	12.2283	11.615	8.692	13.9625	10.7948	7.3707	6.1918	9.0119	7.2327	12.0737	11.5567	9.7029	12.5512	7.2361	8.3254	6.9619	7.0369	11.1574	7.8765	10.0328	13.5815	10.6811	7.6322	6.4859	7.9853	10.8752	9.184	11.7786	9.4816	8.3686	6.6829	10.6228	10.7631	7.2136	9.8634	14.2421	10.3085	7.94	6.8204	8.8961	8.9349	9.2719	12.2795	9.9794	9.0455	6.8717	11.1597
PF3D7_1342900.mrna1_1	PF3D7_1342900.mrna1_1;3584	3584	7.9367	6.6465	7.947	11.5458	5.1635	9.8387	9.9104	8.8027	4.0925	8.6942	9.5725	10.0845	11.5314	6.3203	10.1841	9.785	9.3394	10.8159	6.7305	8.5918	11.2896	6.2977	6.6421	11.2334	7.7173	8.378	6.0275	8.6006	8.3853	10.9836	9.1684	6.1829	12.9902	7.4935	8.3195	6.8324	12.3013	12.5902	10.2733	6.225	13.898	10.4128	7.4572	6.2525	7.2587	7.585	12.0819	10.0682	9.8829	12.3563	6.6327	7.8807	5.3988	6.7906	11.2534	6.7757	9.9047	11.8382	11.7076	6.157	6.1639	8.5197	8.9649	7.1624	9.5042	8.9593	5.8525	7.9581	8.434	10.9895	6.5926	10.4028	12.4525	10.7213	7.7951	6.8461	8.4335	8.4408	8.196	10.1189	8.5135	7.0804	7.9941	8.234
PF3D7_1342900.mrna1_1	PF3D7_1342900.mrna1_1;3585	3585	6.6651	5.9563	6.0067	9.6535	4.6848	10.3675	7.2454	6.916	4.8822	7.9871	8.565	7.8314	9.299	5.0514	10.5574	7.3312	7.2291	10.0993	6.2703	6.1404	10.4505	6.157	6.2483	10.4344	6.3887	7.3576	6.0332	7.9793	5.6651	10.2946	7.623	4.9001	12.1498	5.4963	6.8728	4.6369	11.3306	11.9355	9.7101	5.7087	13.6796	9.3554	6.1158	6.7498	5.8902	5.8227	11.0011	8.453	8.6732	11.7121	6.5163	7.4426	2.281	5.1027	9.7374	5.5075	9.5808	10.525	8.4189	4.6639	4.4535	6.7225	9.4397	5.9768	7.2551	7.4795	4.8758	6.5359	6.2683	9.0259	5.5595	9.9425	11.0783	8.4531	6.1979	5.7884	7.7504	9.7596	5.9971	9.0076	7.7548	4.7093	6.5554	6.4612
PF3D7_1342900.mrna1_1	PF3D7_1342900.mrna1_1;3586	3586	6.4316	6.6407	7.0461	6.0426	4.4718	10.3429	5.9919	6.1056	3.6611	5.8941	5.853	5.4463	5.281	4.3096	10.7095	5.4673	6.7824	1.4594	5.9179	5.6882	7.4394	6.7454	5.9514	4.6696	5.7162	5.5286	6.7549	5.121	5.5723	7.4761	6.8748	5.4135	5.7043	4.0781	5.9514	6.1971	4.8253	5.2269	6.4386	4.95	5.3639	5.1081	5.5401	4.2296	4.135	6.7125	5.8629	5.6061	4.5668	5.5497	4.9131	4.5091	4.269	6.4666	5.2972	4.3391	4.6696	5.2012	5.503	4.9103	4.8415	7.5623	7.9949	5.4219	4.4148	5.753	4.4496	4.903	4.8861	6.3302	5.4219	5.4841	7.5251	6.0159	5.76	6.4251	8.0496	8.6477	6.3983	7.1622	5.643	3.3827	5.1906	4.6496
PF3D7_1342900.mrna1_1	PF3D7_1342900.mrna1_1;3587	3587	6.1258	5.3854	5.3306	5.2468	2.6017	7.891	8.5793	6.3315	6.2679	7.2445	6.2625	5.9914	5.0575	4.9676	7.4397	8.7163	6.5833	5.23	5.7991	5.8362	5.9998	6.5097	5.6132	10.4249	5.5826	10.4409	7.8209	6.9513	6.3806	6.7308	6.7943	5.0738	10.3693	5.6011	10.6516	7.589	6.2165	5.8153	6.5399	4.9658	4.4561	5.1481	5.3012	7.435	6.2677	5.4555	5.862	5.2079	8.5994	5.6834	5.2001	6.1497	8.1997	5.4838	6.0853	4.6554	4.6954	3.7602	6.527	4.9699	5.9551	8.1034	9.8329	5.1077	6.4434	8.0382	6.0862	8.2256	7.1359	6.3382	3.3868	5.2772	6.2841	6.1934	4.9255	6.0873	8.5612	8.899	5.1715	6.9953	8.0893	7.5344	9.2116	7.7291
PF3D7_1342900.mrna1_1	PF3D7_1342900.mrna1_1;3588	3588	6.33	6.0693	5.5928	5.4919	3.9864	8.3192	8.0172	5.5531	4.854	6.3457	5.7511	7.6694	4.5969	5.5364	8.1525	7.3159	6.7776	5.0742	5.9366	5.2627	5.8597	5.8037	5.1081	8.8485	6.0301	9.1698	8.1408	5.7581	6.3047	6.4632	6.8465	3.857	8.6908	5.6404	10.0077	7.182	5.1432	5.9191	7.0197	3.9001	4.0755	5.9191	6.1745	5.6814	4.342	6.3345	5.8148	7.463	9.0973	6.7229	5.4084	6.6103	7.3583	6.4126	4.8919	4.9458	4.9026	5.9203	7.7795	4.917	4.9303	7.5148	9.6655	6.3959	5.0674	6.6776	5.9456	7.0021	6.342	6.3381	5.6599	5.1264	6.4772	7.2446	5.6073	6.1481	7.938	8.9605	5.5659	5.7458	7.2386	6.4097	8.1678	7.4619
PF3D7_1342900.mrna1_1	PF3D7_1342900.mrna1_1;3589	3589	5.7703	5.3768	5.2817	5.3103	4.6576	7.882	8.2048	7.2478	5.4029	6.7527	5.5665	7.9872	5.9366	5.5198	8.3348	8.6846	6.6844	4.5957	4.9288	5.4857	5.89	6.4458	5.4581	9.9914	6.6187	10.192	8.506	4.7317	6.0301	6.1212	7.2765	8.2947	9.6097	6.647	10.2937	7.4041	4.9773	4.5027	4.8895	3.856	6.4448	6.9522	8.5085	7.6859	6.1833	5.85	5.1214	4.7148	9.1628	8.2504	5.1227	13.6246	8.3561	6.0538	6.3145	4.5668	4.2847	5.6814	7.3359	4.4067	5.3809	8.4949	9.7705	6.5532	7.3027	7.3672	6.788	8.5102	6.6063	5.4012	5.1346	5.275	6.5963	8.3296	5.5671	5.8342	8.6684	9.0136	7.0489	7.2665	8.0508	7.2166	9.3495	6.8655
PF3D7_1342900.mrna1_1	PF3D7_1342900.mrna1_1;3590	3590	6.0889	5.9939	5.3719	4.9732	4.5934	7.2085	8.5379	7.0079	4.849	6.5735	6.3071	7.278	5.4199	4.8202	6.9483	9.2727	7.791	4.5192	6.2468	8.559	6.1414	6.1432	5.3356	8.9101	5.8787	9.5749	7.8039	6.354	8.6676	6.1932	6.1661	5.3009	8.6788	5.4806	10.1115	7.396	5.8156	5.9625	6.0704	5.0682	3.4263	5.6044	7.8447	7.1071	5.3882	5.3052	5.1489	6.5598	10.4804	12.1979	5.3614	12.8259	8.2604	5.6907	5.3872	5.6767	4.8625	5.2649	6.4119	5.0496	6.0146	7.0843	9.2903	5.4919	6.2367	7.1069	6.0618	7.5429	6.6308	6.9515	4.9212	5.6191	6.9846	6.7036	5.2574	5.6585	8.3716	8.818	6.2456	6.8768	7.3072	6.2795	8.7816	6.3087
PF3D7_1342900.mrna1_1	PF3D7_1342900.mrna1_1;3591	3591	7.2341	7.2346	5.8972	6.8734	5.9864	8.683	8.5021	6.0275	5.2824	7.8691	5.813	8.1949	6.804	6.5554	8.1198	9.1436	6.2863	6.8507	9.2911	9.3726	8.8989	6.3377	7.4118	9.2714	7.5787	9.383	7.9085	7.9233	9.4151	5.729	7.0487	6.6643	11.2722	7.7032	9.8268	7.28	5.3554	4.8319	8.1663	7.4093	3.7729	5.8792	8.5902	6.9559	6.7629	6.5708	5.3754	7.9169	10.9206	8.6464	5.8197	12.9375	7.8204	7.2037	6.3794	4.295	4.9045	9.1595	6.1731	7.3522	6.0959	7.4394	10.0347	7.0762	10.9441	7.5711	8.2221	8.1454	9.3625	7.7476	5.3016	5.4643	10.2804	6.9646	7.45	5.8642	7.7344	9.1313	8.0223	11.7453	7.9396	8.016	8.45	8.3928
PF3D7_1342900.mrna1_1	PF3D7_1342900.mrna1_1;3592	3592	9.3769	8.0819	7.8325	7.1677	6.3473	10.4335	8.3085	8.8399	6.9692	9.0309	7.7005	8.945	6.8541	7.0506	10.3633	8.3963	8.799	8.7385	8.7432	12.1972	10.1364	6.2948	8.1271	9.4654	7.186	7.9896	7.4157	7.4038	12.2451	10.0967	7.1124	7.6405	9.5299	7.4323	8.0717	6.8919	8.582	6.7816	10.3621	8.2264	9.5992	8.5864	6.0106	7.3402	8.7801	6.1223	8.9937	10.3394	12.263	11.1707	7.9205	13.0611	8.2554	7.6331	8.0329	5.4393	6.9711	9.7449	5.9558	6.5638	8.6731	9.9875	8.095	6.732	9.5256	6.7955	6.5426	7.1362	8.0115	9.3871	6.8923	7.4199	11.2505	6.3778	7.5269	10.6564	10.2901	8.8276	8.8341	10.8403	6.7993	6.5659	8.4092	7.2343
PF3D7_1342900.mrna1_1	PF3D7_1342900.mrna1_1;3593	3593	9.0956	8.1196	5.998	7.9594	5.0365	5.9395	6.7056	7.2845	5.9404	9.839	7.2638	9.2307	8.0031	6.4728	5.2145	6.9772	6.3338	6.737	5.1627	11.8409	9.7962	6.3306	7.2032	7.7814	8.2939	6.8495	8.2511	6.7768	11.9008	9.8242	7.935	7.034	9.6364	8.2047	6.9878	7.8699	7.5949	6.5192	6.6187	8.1019	9.8534	8.7823	7.8833	6.7505	8.9034	6.0944	5.9215	6.6899	12.9705	10.3458	8.3615	13.5072	8.978	7.4009	6.4441	5.106	5.6977	8.9525	6.2972	7.5732	6.7897	7.48	8.5012	6.3626	10.369	6.0695	5.803	6.9378	7.9825	7.4647	6.7807	5.9383	10.692	6.6301	7.7517	7.3596	7.0336	8.0161	7.2386	11.1635	5.2795	7.0067	7.4949	7.6654
PF3D7_1342900.mrna1_1	PF3D7_1342900.mrna1_1;3594	3594	9.0335	8.5005	5.5954	8.5707	6.0301	6.1723	7.9514	7.7929	6.6295	11.6767	7.1788	9.702	8.1582	7.0794	6.5068	8.223	8.1163	8.2192	6.8117	11.4574	9.7461	6.925	7.2979	9.2587	8.097	8.1467	8.1109000000000009	7.4284	12.0654	10.452	8.5059	6.4859	11.102	8.5021	7.5699	7.8915	7.2851	6.3152	6.7844	8.8138	9.8546	7.7423	8.5719	7.5813	8.6292	7.7611	6.3252	7.3102	12.8909	9.9799	8.5626	13.4007	9.7476	8.1612	7.3128	5.823	5.4967	9.939	7.1537	7.6218	7.543	8.38	9.9561	6.9683	12.7982	8.2622	7.2995	7.6505	8.3692	8.2828	6.7743	6.0279	11.1268	7.3931	7.969	6.7764	8.3135	8.6064	8.3363	13.0508	8.6242	8.1647	8.5015	8.7335
PF3D7_1342900.mrna1_1	PF3D7_1342900.mrna1_1;3595	3595	9.8122	8.3978	5.8485	8.7939	6.116	5.6358	8.3757	8.6948	6.8097	11.2851	6.667	9.4661	9.207	6.1133	6.33	6.883	9.1566	8.744	6.3637	12.2266	9.1047	6.7312	7.4824	8.4689	9.5442	5.7981	8.6574	7.4113	12.3105	10.7125	7.8868	7.6106	10.7574	9.3837	6.1831	8.5208	7.3055	5.5382	7.6129	8.8839	9.5448	9.5132	9.5006	8.2635	9.3663	6.5905	6.2657	7.5619	13.728	10.3362	9.3477	13.7066	10.0898	8.6116	6.0235	4.6915	5.6441	10.1221	7.5767	8.2316	8.808	8.1464	8.5712	7.3659	11.8283	6.4029	7.3051	7.3203	8.4986	6.8831	6.4878	6.9566	11.3315	7.7365	8.671	7.719	7.5477	7.95	7.9588	12.4106	6.4963	8.3249	8.1481	8.4694
PF3D7_1342900.mrna1_1	PF3D7_1342900.mrna1_1;3596	3596	8.0923	6.7962	6.269	6.7018	5.4168	5.7944	6.6138	7.2517	5.3169	11.1996	5.6887	7.2335	4.812	4.8115	5.406	6.7573	6.6917	8.3124	5.4761	9.9924	7.9928	5.8485	6.2489	7.5294	6.9385	5.7167	5.7306	6.1206	9.8272	8.6111	7.2052	5.6882	10.1055	7.0437	5.3691	6.0817	5.9115	5.1064	6.621	7.0816	8.4484	7.001	6.4294	6.4754	6.9373	5.9427	6.1936	5.8632	12.3639	7.6587	7.6035	11.9244	8.8463	7.7912	5.0281	5.1194	4.7225	9.7251	6.3738	6.487	6.7992	6.9376	6.4581	5.7957	9.4291	5.3445	4.2957	7.9159	8.3941	5.4253	4.8802	5.7493	11.7565	5.1181	6.5435	6.2542	7.9004	6.9185	8.3753	10.0819	5.1301	5.9208	9.0692	8.6312
PF3D7_1342900.mrna1_1	PF3D7_1342900.mrna1_1;3597	3597	10.934	9.1721	5.7353	9.1493	10.0321	7.0209	10.0459	10.8471	10.2591	11.7215	7.6581	9.8155	9.4843	10.4462	6.1022	8.5672	11.3724	11.2695	5.9411	11.9614	11.1529	9.3821	7.5989	11.7679	9.7074	6.4917	8.1856	6.3547	11.8251	11.6915	10.773	6.8366	12.156	10.811	6.8749	8.1221	8.42	6.1438	7.8209	9.2396	10.3384	9.4678	10.0785	8.4356	10.1894	7.2754	6.1599	9.0251	8.9924	10.048400000000001	9.1718	13.4782	10.1587	8.7079	6.9	6.5251	6.3404	12.0226	7.5941	7.5402	8.7619	9.058	9.5688	8.1183	12.0885	9.1019	7.5834	10.6887	9.1734000000000009	7.6527	7.0139	7.6531	13.149	8.5708	8.2172	8.4548	9.9288	7.8298	8.7407	12.6955	9.3875	8.06	11.2799	9.6712
PF3D7_1342900.mrna1_1	PF3D7_1342900.mrna1_1;3598	3598	10.6345	9.5316	6.5225	9.3935	9.7889	6.8977	10.0641	10.608	9.9876	11.7508	7.8387	9.5074	9.384	10.2609	7.3162	9.8933	11.0959	11.1942	5.6253	11.7938	11.0163	10.1617	6.825	11.9162	12.8022	6.5948	8.2156	8.7497	11.9678	11.8283	11.4392	6.7024	11.6039	13.2126	6.6992	9.529	7.9057	8.5987	8.2685	9.6763	10.109	9.9775	9.9886	9.4757	9.8777	7.647	7.8639	9.1693	8.9546	10.7078	10.5486	13.4334	9.9815	8.2666	7.0777	7.1088	6.5086	12.0293	7.7351	9.0597	8.2941	9.6899	9.4892	7.9218	11.5376	9.546	7.9789	9.7326	9.5625	7.2201	7.2183	8.0023	12.6301	8.258	9.7982	8.4367	9.8779	7.591	8.9457	12.1584	9.5186	8.9378	10.5342	9.368
PF3D7_1342900.mrna1_1	PF3D7_1342900.mrna1_1;3599	3599	11.9978	10.0499	6.5378	9.9706	11.5457	7.9021	10.6158	11.5818	11.8031	12.5948	8.8657	11.5214	10.0788	11.8695	7.5243	10.4778	11.8592	12.144	5.3782	12.5223	12.6574	11.1782	8.0471	13.3028	11.676	7.3794	8.2431	6.575	12.6634	12.7715	12.3789	7.8129	13.328	13.8009	7.8058	9.0648	8.5706	11.8607	9.3993	10.6229	10.9014	10.1802	10.9766	11.0852	11.1558	9.7462	10.311	10.4293	9.4856	11.6502	12.5313	13.9124	10.9281	8.8805	8.1043	10.4223	7.5634	12.8028	9.0215	10.2985	8.5422	10.9793	10.5582	9.0077	12.0464	8.8716	9.2263	11.2211	10.433	8.9324	9.2031	8.7054	13.6072	9.0561	10.3127	8.6317	11.1817	8.2416	9.856	12.849	9.4444	9.9977	11.9057	10.8365
PF3D7_1342900.mrna1_1	PF3D7_1342900.mrna1_1;3600	3600	12.0957	11.896	8.0884	10.9114	11.6465	7.4372	10.9231	12.0921	11.8649	12.8077	9.4458	11.8626	10.9488	11.8239	7.9945	10.9955	12.4166	12.5673	6.4393	12.8676	12.4539	11.9102	8.4292	13.4831	13.9717	8.0083	8.6179	6.9179	13.1413	12.5829	12.832	8.3955	13.0268	14.4188	7.6542	9.5942	9.3409	9.4938	9.4275	11.5287	10.776	10.8326	11.3448	11.8201	11.3963	10.7205	9.5597	9.9727	9.6407	12.1668	12.1659	13.5255	10.821	9.7977	8.1558	11.4	6.9491	13.1739	9.4854	9.4913	9.2848	11.0056	10.4183	10.1859	12.8069	9.3791	9.4397	11.7024	10.3807	9.1456	10.2006	9.3505	14.0041	9.6107	10.0268	8.9312	11.3486	8.8641	10.4088	13.0061	9.5503	9.7857	12.3596	10.7335
PF3D7_1342900.mrna1_1	PF3D7_1342900.mrna1_1;3601	3601	11.451	10.079	6.4182	9.3521	10.923400000000001	8.6766	10.262	11.4689	11.4097	12.1476	8.4807	10.985	9.5283	11.0734	8.0782	10.6476	11.7117	11.0382	7.5892	10.2326	12.0442	8.9998	6.4383	12.7898	13.8156	6.4738	8.2858	7.2768	10.1727	11.9233	10.7821	5.5948	12.805	14.2245	6.5833	8.7247	7.5753	9.4351	7.6579	9.1809	9.6983	10.328	10.5177	11.6138	10.7249	8.8501	8.6743	7.5694	7.86	10.9051	11.5932	12.005	9.9407	8.8566	6.5535	8.7817	5.887	11.5647	8.3347	7.5056	9.0269	10.3835	11.5696	10.9053	10.7873	8.0293	8.1594	10.5636	9.33	8.3149	8.3183	6.8095	12.68	8.9478	8.1741	8.9805	11.0912	8.5052	11.5921	11.0412	8.8756	8.9086	11.3211	10.128
PF3D7_1342900.mrna1_1	PF3D7_1342900.mrna1_1;3602	3602	10.8308	9.1784	6.3738	6.7042	10.5222	6.9222	10.0961	10.8069	10.8363	11.0332	7.9548	10.0896	7.7046	10.6033	6.8725	9.4962	10.7455	10.7898	10.4848	8.7543	10.4467	8.8272	6.3014	12.2779	12.961	5.0094	7.7042	10.2759	8.3471	10.9942	9.8025	6.2836	12.5113	13.1845	6.3698	8.4578	7.2762	7.9223	7.6084	8.8312	10.7905	9.843	9.4651	10.9171	9.8789	7.036	8.5789	7.1418	10.8452	11.2079	11.1314	9.5121	11.47	8.4963	5.998	6.7315	7.2643	11.4552	8.0756	9.0481	9.1058	9.3609000000000009	6.8915	14.3777	10.5243	9.0709	9.1175	10.5904	9.2257	7.5385	7.6746	7.9763	12.4983	7.4683	8.4728	8.9586	9.5539	7.3955	14.214	10.7304	8.7974	9.5827	11.046	9.7333
PF3D7_1342900.mrna1_1	PF3D7_1342900.mrna1_1;3603	3603	10.8204	8.2322	6.5056	7.7293	7.4573	7.3799	9.0848	8.8603	8.9859000000000009	12.4424	7.9164	9.7247	7.6844	8.3359	7.5308	9.0418	10.1519	10.9316	8.4444	9.1431	11.3763	9.4046	6.5253	11.8253	12.5607	6.4907	6.7862	8.1869	9.0563	10.9945	11.3212	5.746	11.7752	13.2059	6.3248	7.6528	5.694	8.473	8.8725	7.5873	9.3129	9.23	9.7391	10.5181	10.0546	7.3786	8.2538	8.0513	6.7861	9.6317	10.615	9.2792	7.9322	7.4578	8.4128	7.5041	4.2063	11.2475	8.0174	6.8381	6.0081	10.1217	7.276	10.6001	8.0102	7.276	6.4067	9.9624	8.2874	7.6068	6.4947	7.5166	12.4537	8.4919	7.3867	6.3466	10.091	7.4908	11.4108	9.2987	7.4504	6.9871	11.0699	9.5162
PF3D7_1342900.mrna1_1	PF3D7_1342900.mrna1_1;3604	3604	10.6732	8.2937	5.4799	6.212	8.0074	7.0346	9.1057	8.0111	8.3197	10.4509	7.1857	9.1873	6.7136	8.1401	6.0067	9.3503	7.9627	10.23	5.8086	8.876	10.4679	7.744	4.1383	11.4679	12.4504	5.9004	7.7379	5.319	8.6491	9.6554	10.5083	4.342	11.5455	12.9938	5.7716	7.5739	5.4774	8.5927	6.5817	6.3226	6.6385	7.712	10.1545	10.2317	9.6323	7.0975	9.097	5.2114	4.5898	9.8882	10.5533	9.2681	5.8462	7.6126	5.0938	6.9404	5.1934	10.2813	7.7841	8.1513	5.3399	10.6394	6.7072	9.4349	6.4555	6.785	6.7991	9.7224	8.1641	6.0548	5.5339	6.4106	10.9431	7.87	8.729	6.0702	10.4106	7.439	9.7277	8.7748	8.0806	6.8237	10.6908	9.6943
PF3D7_1342900.mrna1_1	PF3D7_1342900.mrna1_1;3605	3605	10.9094	9.0073	5.2422	6.2785	8.3508	5.9425	8.7649	8.4055	9.159	11.0093	8.0834	10.3758	6.4583	8.7617	6.1098	9.8587	7.9943	9.9959	4.957	9.1318	9.5419	7.7667	5.4453	12.255	12.866	6.6942	7.978	5.4356	9.0445	8.7984000000000009	8.9789	5.9314	12.6667	13.7415	7.3605	8.2685	5.3441	8.5968	6.6291	6.5736	7.055	9.2824	10.5673	11.1118	10.1634	7.3237	8.9828	6.8277	4.9635	9.5067	11.161	9.496	5.4356	8.3443	6.3644	7.8952	4.6235	10.4248	7.9329	8.265	5.51	11.2004	7.8451	7.8582	8.278	7.3677	6.5727	9.7274	8.3104	5.5033	7.2571	6.3698	11.7134	8.1022	8.8229	6.1202	11.218	7.4163	8.6343	10.1883	8.2415	7.1121	11.1091	9.7629
PF3D7_1342900.mrna1_1	PF3D7_1342900.mrna1_1;3606	3606	10.7868	8.8929	5.5339	6.134	9.0724	7.2909	9.1706	7.4152	9.8562	10.531	7.3186	9.742	6.1979	9.2438	6.2143	9.7242	7.2436	8.9079	3.9088	9.4847	9.8869	6.3489	4.904	12.8131	13.0508	6.3969	7.6713	5.4423	9.0313	8.8816	8.7458	4.7452	12.0251	12.7801	6.2627	7.2911	4.9635	8.4668	5.2118	6.978	6.7917	8.2718	10.2403	10.2593	9.8893	8.477	8.5635	6.6695	4.3298	9.9594	11.0018	9.8657	4.582	7.8009	5.3187	9.1984	4.8812	10.486	7.1612	5.9914	6.0856	11.0147	8.3294	7.4674	7.7036	6.4497	6.3835	10.4521	7.2805	6.2583	6.94	6.068	10.9924	7.8084	6.6384	5.6764	10.8527	7.0292	7.8459	9.0937	7.1946	7.7652	10.8959	7.1803
PF3D7_1342900.mrna1_1	PF3D7_1342900.mrna1_1;3607	3607	10.4372	8.1269	5.7842	5.5472	8.079	7.7216	7.873	7.2317	9.1545	10.5587	7.7657	9.8185	5.5024	8.3453	8.0178	9.2592	6.7974	8.8726	5.2307	9.0728	9.3278	5.6314	5.0892	11.994	12.6152	5.2687	6.6001	5.191	8.7844	8.1045	7.232	5.0299	12.3933	13.0385	6.0798	7.4137	5.6963	9.2395	5.7703	6.5609	7.9491	7.7012	9.9534	10.5637	9.6383	7.682	8.433	6.6823	4.6381	9.3403	11.0265	8.7433	5.4718	7.2035	5.2909	8.6079	4.5342	6.2979	6.6822	6.5871	5.7495	10.7518	6.6861	7.544	6.5549	7.0555	6.7719	9.7439	6.876	5.3618	7.2602	5.1953	6.5803	6.3932	6.7104	5.2555	10.88	6.3366	7.6509	9.0469	6.7438	6.9741	10.2825	6.787
PF3D7_1342900.mrna1_1	PF3D7_1342900.mrna1_1;3608	3608	6.6966	5.607	4.1579	4.5373	3.9079	7.2726	6.5664	4.1449	4.9388	7.3287	5.8718	4.757	5.153	0.8797	7.0542	8.1992	5.1123	8.402	4.8714	4.0892	8.2276	3.0339	4.431	8.369	5.95	3.6508	5.93	5.1264	5.1914	5.6887	6.1096	3.4841	10.6227	6.6543	5.5119	4.8248	4.0188	5.4429	4.9537	3.9754	3.6229	4.0135	5.0557	3.9184	6.4624	4.1127	4.8227	5.6704	3.6404	7.2322	5.7748	5.9451	2.1795	6.2606	5.2407	2.7845	4.5348	5.6679	5.3313	5.3505	5.0976	10.1065	5.3509	5.5478	4.3882	3.9193	5.1018	6.4075	5.7049	6.2793	5.3298	5.7107	7.7649	5.896	4.5922	5.6814	9.9755	3.7687	6.4984	6.132	4.7602	5.4835	7.7128	6.6642
PF3D7_1342900.mrna1_1	PF3D7_1342900.mrna1_1;3609	3609	6.8469	5.7884	5.8537	4.8207	4.295	6.7409	6.9348	5.7263	3.9298	6.6975	5.1416	4.8268	5.3331	3.852	6.9411	8.3939	5.9681	7.5335	3.7104	4.986	7.9883	4.7404	4.5385	7.2598	5.6355	4.1538	5.5081	4.4621	5.1489	7.7468	6.4041	3.6927	10.2759	5.1566	5.8352	5.4453	3.9523	5.3023	4.6798	4.3985	4.588	3.942	5.7455	4.85	5.5804	5.2137	4.8817	4.6719	1.696	7.6401	4.7032	6.8068	3.4983	4.9713	5.6226	4.3806	4.4725	5.0909	6.1391	3.7323	4.8934	9.8144	6.7627	6.9667	4.8288	4.7991	4.5336	7.1766	5.4067	6.1839	3.5236	5.332	8.1625	6.4859	4.8968	4.6982	9.7481	6.0596	7.2996	5.5261	5.2559	5.0023	8.3375	5.7409
PF3D7_1342900.mrna1_1	PF3D7_1342900.mrna1_1;3610	3610	6.817	5.6859	5.3125	4.7159	3.7495	5.9748	6.2153	3.9718	4.4634	6.691	3.4128	4.4053	4.6346	3.4463	5.0695	7.2929	5.2623	7.9805	1.3277	4.3406	7.0635	5.6115	4.6212	6.9273	5.116	5.645	5.7708	5.5735	4.4931	6.8959	5.4084	0.669	10.1869	5.8336	5.3406	5.607	4.1085	5.5106	4.0312	2.8197	3.9846	5.3158	5.3635	3.8043	6.9984	4.3219	4.4135	4.2133	2.3219	7.2333	5.0175	7.9049	3.6229	5.6147	5.4548	3.957	3.7887	5.2547	6.577	4.366	4.9607	9.4338	7.3146	7.2083	4.1977	5.0883	4.6264	8.0785	5.6138	3.5729	3.4141	4.6467	8.4357	7.0898	4.7729	5.4039	9.6327	5.6375	7.0187	5.5348	4.3854	5.4189	8.6682	5.3834
PF3D7_1342900.mrna1_1	PF3D7_1342900.mrna1_1;3611	3611	7.3104	5.6244	3.8012	4.2357	3.5969	6.1787	6.0221	3.546	3.2188	7.244	5.3968	3.9495	3.98	2.9184	5.2246	6.3726	5.5491	8.8431	4.3583	6.3642	9.478	3.4489	3.9625	7.7407	4.9303	4.3632	7.3954	3.8043	5.9871	7.6641	6.4838	4.5367	10.6	5.1031	4.9054	6.7762	5.1566	7.4395	5.0862	3.669	4.5583	5.4074	5.0853	3.9745	5.6781	4.2854	5.3063	5.8617	3.7388	7.6854	5.2898	9.4552	3.4263	5.649	4.9246	3.8146	3.4944	6.607	6.8158	4.0721	4.995	8.8163	6.6727	5.8777	4.121	4.7698	4.9635	6.8861	5.4899	5.7093	4.1309	4.904	8.2684	7.0932	6.0018	5.3338	8.5846	6.9577	7.7921	6.4419	4.8802	6.1247	7.3943	4.7861
PF3D7_1342900.mrna1_1	PF3D7_1342900.mrna1_1;3612	3612	6.5931	4.6041	4.2705	5.3377	4.9905	5.756	6.0492	5.682	6.7741	6.7944	1.6088	3.841	4.8895	4.269	5.8014	6.0299	6.0032	8.6398	4.4906	5.2895	8.0959	5.0764	3.5084	7.9332	5.6679	3.4005	8.156	5.5037	5.4718	7.5619	6.8304	2.3277	11.6018	6.1424	5.6744	8.4386	4.2257	5.7206	5.9839	3.4738	3.6253	5.4433	5.5295	4.3653	7.3236	5.7782	5.3118	6.2527	4.7629	8.2592	4.8032	10.1583	5.1843	5.8192	4.6803	4.7592	4.3391	5.9656	7.1147	5.3212	5.5258	10.4723	7.0857	6.8126	4.7087	4.5154	4.4256	8.2141	5.7477	5.76	4.5729	4.1635	8.9664	8.6523	7.0002	5.8135	10.4445	7.9765	7.463	6.0177	5.7396	6.0424	9.0262	6.1094
PF3D7_1342900.mrna1_1	PF3D7_1342900.mrna1_1;3613	3613	6.7729	6.3379	5.2891	4.7032	4.466	5.7819	5.4986	5.3298	4.8575	6.299	4.5607	5.8014	5.5653	3.5084	5.2559	5.9411	5.8545	8.9434	4.1882	3.8758	7.8877	4.116	4.2327	7.3167	5.31	5.3038	6.4877	4.849	5.1771	8.4071	7.3142	1.2079	11.1736	5.847	5.6868	6.7544	3.3743	5.4101	4.812	4.0072	3.8659	5.1453	5.7336	4.8997	7.2109	5.0365	4.8104	4.7597	4.4067	7.8294	5.9006	8.3089	3.7581	5.8192	5.6459	4.3477	3.8728	7.5247	6.5596	4.3125	5.6868	6.8986	7.0557	7.3491	5.3964	5.6418	4.2854	7.7725	4.0045	4.6611	4.09	5.2319	9.3074	7.5314	6.0332	5.432	7.5818	6.3298	6.8892	6.4538	6.224	3.706	8.6674	5.3847
PF3D7_1342900.mrna1_1	PF3D7_1342900.mrna1_1;3614	3614	6.9873	5.2998	3.9846	5.251	3.4699	3.8217	5.6299	3.9598	5.9397	6.6428	4.7897	5.1635	5.2315	6.3567	4.7436	5.7032	4.5795	8.261	2.2357	5.1453	7.4034	5.3359	5.1875	8.0964	5.1152	4.5248	6.9888	4.8938	4.2979	9.2183	7.7394	4.2787	10.5041	5.0824	5.2464	6.2135	3.6369	5.5589	4.8027	0.8319	3.4489	5.5264	5.5598	5.2743	6.6503	2.9653	4.9676	4.588	2.1243	7.9515	5.0583	7.7975	4.6241	6.2741	5.6276	4.8263	4.079	7.1079	6.5954	4.9699	5.8425	5.8647	6.7804	6.2263	3.8768	5.4185	4.7104	8.3107	6.3196	5.337	4.7015	5.0747	9.4108	8.4312	6.0193	5.7021	7.1637	6.9223	6.9621	6.1558	5.9404	5.3498	8.9957	7.54
PF3D7_1342900.mrna1_1	PF3D7_1342900.mrna1_1;3615	3615	6.6706	5.3226	4.717	5.3484	11.3528	5.5382	5.3705	5.0734	11.2857	7.3002	4.4535	5.995	5.1131	10.4555	5.1064	5.5607	5.2928	8.2347	2.757	4.0479	8.5396	4.8268	4.7698	8.67	5.8812	4.193	8.6607	5.1989	5.3851	9.1585	7.2321	3	10.5858	7.0401	5.3681	8.8252	4.2449	5.8133	5.079	4.3298	5.0121	4.7043	5.745	4.7793	6.9885	4.0277	4.5021	4.2008	3.3978	7.9066	6.3306	9.9845	4.6949	6.3147	4.7517	3.8963	5.0725	6.8358	7.272	5.6843	5.5211	7.2492	7.2873	6.364	5.9416	4.8963	3.8248	7.9748	6.2211	5.405	4.6798	6.5087	9.4458	8.1059	5.6011	5.9493	8.0012	6.7802	6.6135	6.4481	5.9217	3.591	8.9952	5.6241
PF3D7_1342900.mrna1_1	PF3D7_1342900.mrna1_1;3616	3616	8.4608	6.6638	5.0934	5.3995	4.774	6.0132	6.0529	5.5295	5.8657	8.2295	5.1252	4.3923	4.2265	6.7351	5.0054	6.6723	6.8035	9.2338	4.7241	5.017	9.2108	4.9923	4.5619	8.3374	7.1351	4.8309	8.2877	5.9939	5.8362	10.5156	8.6118	3.756	11.0946	8.3462	4.9639	8.6832	3.7027	6.4313	5.3165	5.4786	3.841	4.8885	5.8022	4.6594	7.8163	5.7186	5.1574	4.9523	4.106	7.5045	6.6699	9.0466	4.8017	6.5003	5.7175	5.243	4.8909	8.6641	6.1264	5.0824	5.5037	7.3199	7.793	8.1452	5.1961	6.5937	4.8384	8.3445	6.7374	6.5798	5.0781	6.0257	10.7471	8.3265	6.4902	6.7745	8.8223	7.0898	8.5989	6.7122	6.3823	6.3112	9.1294	6.508
PF3D7_1342900.mrna1_1	PF3D7_1342900.mrna1_1;3617	3617	7.9057	5.6132	5.0687	5.6082	5.2791	6.3309	5.6565	5.348	3.0321	7.711	5.4825	6.4522	5.4009	4.9155	5.0112	6.2063	6.4782	8.4477	5.1795	5.7766	9.438	6.3916	4.375	6.4393	6.1187	2.6462	5.464	5.4951	5.5984	10.0317	7.8283	2.5874	9.992	7.1051	4.9284	7.819	5.8985	6.0418	4.1301	3.957	3.7214	5.3909	5.9862	6.2044	7.0166	9.3116	4.5951	5.6602	3.9588	6.1408	5.6326	9.3102	5.3078	6.5686	6.1479	4.8555	4.5874	7.8158	6.3477	5.347	5.7282	6.4097	6.8653	6.9042	3.9203	6.6562	4.6982	7.969	7.2861	5.9866	4.86	6.5427	10.0013	7.4967	6.4697	6.0581	8.1952	7.0973	7.5617	5.9898	7.4419	5.405	8.7267	6.7899
PF3D7_1342900.mrna1_1	PF3D7_1342900.mrna1_1;3618	3618	7.6054	6.4325	5.3677	6.2464	6.3125	7.3647	5.3431	5.0286	5.8652	8.4234000000000009	5.3366	5.8946	5.4705	6.9766	6.5368	5.4496	6.6985	7.372	5.1119	6.2424	10.189	5.4819	5.1018	7.7618	6.5075	5.0299	6.5532	5.2441	6.1031	9.8538	7.7528	1.1827	9.2944	6.2504	4.14	6.7945	4.4074	6.4271	5.8743	4.4886	3.6736	4.6954	4.7602	5.6088	6.9093	6.0732	5.9105	6.5076	4.3031	6.1789	5.9376	10.6818	4.4751	5.7895	5.6352	5.8232	4.6194	8.2255	5.9875	5.5195	5.4538	7.3422	7.3735	6.3605	4.5503	6.1516	4.6651	7.9531	6.5385	7.238	5.5295	6.6115	10.4027	7.6786	6.7144	4.375	8.0351	7.0572	7.7394	6.3731	7.1061	5.6221	8.7878	7.0886
PF3D7_1342900.mrna1_1	PF3D7_1342900.mrna1_1;3619	3619	6.4861	5.2754	4.7186	5.0587	4.4848	6.8665	4.3568	3.5801	2.189	6.7103	4.4316	4.4376	3.3161	5.0815	6.5108	4.4938	4.5254	5.3402	3.5668	4.9203	8.3792	4.2555	4.9001	5.466	4.2273	3.6381	6.0466	4.7793	5.2891	8.1496	6.0766	3.2296	8.5373	4.9869	4.4182	4.842	3.842	4.634	4.5248	3.2645	3.8738	3.568	4.6182	4.9612	4.5765	3.0618	5.1169	3.5021	5.1177	5.6778	5.3861	8.5541	3.9486	4.8684	4.3111	5.2453	3.9542	7.5188	4.5552	3.6124	5.225	5.5564	7.2816	5.6781	4.5814	5.2319	5.0383	7.2987	5.3698	5.7018	3.8197	4.4995	8.9464	6.6447	4.4303	5.1667	6.7464	5.392	6.6782	5.1871	3.7004	4.6938	8.3551	4.811
PF3D7_1342900.mrna1_1	PF3D7_1342900.mrna1_1;3620	3620	5.926	5.025	4.9754	5.23	3.0548	6.3336	5.0695	3.9241	5.1043	5.4893	3.926	5.6079	4.5577	3.26	5.2396	4.2585	4.7586	5.8875	3.8807	4.5072	7.524	4.9977	4.2141	5.4502	5.3363	2.2357	4.8904	4.0383	4.3363	6.4084	5.3547	3.1683	6.312	5.3288	3.8738	4.5546	4.6588	4.9491	4.839	4.2758	4.6496	4.696	5.1089	4.6616	3.99	3.8649	4.1675	4.9208	4.6531	5.6719	4.3111	5.6659	3.1811	5.0807	4.4243	4.723	5.3716	6.0387	5.7509	3.9117	4.1819	5.0224	5.223	5.6369	4.3674	4.7708	3.8787	6.2474	4.7115	4.7782	4.3009	4.2172	6.9559	5.95	5.0544	4.3505	6.8373	4.706	5.9834	5.2861	4.8748	4.0461	6.834	5.3063
PF3D7_1342900.mrna1_1	PF3D7_1342900.mrna1_1;3621	3621	5.6314	4.7208	5.8482	4.8856	6.0674	5.3341	4.6971	4.1449	5.1623	5.1679	4.7485	4.4594	4.7856	5.9269	5.1048	5.6197	4.8465	3.6311	4.3434	3.9882	6.6157	4.3413	3.5668	4.0687	4.9923	4.1546	3.4383	3.848	4.7639	6.0295	4.9919	2.4803	3.9174	5.4263	4.4548	4.04	4.2296	3.8125	4.3834	4.4263	2.6736	4.9514	3.9011	3.9955	5.3957	4.0488	5.0009	5.0875	4.1094	4.6017	4.6651	6.9121	4.0152	5.3743	4.8866	3.6565	3.3604	5.527	4.8089	3.9383	4.4289	5.2998	6.0121	4.9093	5.076	4.9882	4.3674	5.9355	2.8135	5.1043	4.1416	3.8094	5.78	5.8412	6.5086	4.2071	5.3255	5.2327	7.059	6.0135	4.9406	4.6775	6.2219	5.2843
PF3D7_1342900.mrna1_1	PF3D7_1342900.mrna1_1;3622	3622	6.2585	5.3771	4.849	5.6704	2.266	7.5361	4.627	4.4983	2.6531	5.1177	4.4725	2.854	5.1127	4.0383	6.5689	4.4469	4.8283	2.7698	4.1481	3.6792	7.1751	3.9635	4.7252	4.4906	5.6551	3.4168	3.3561	3.7949	4.565	4.9787	5.4735	0.0976	4.4764	5.4912	2.9928	4.7054	3.6622	4.281	5.0201	4.8115	3.2972	4.0781	4.942	4.0241	5.0448	4.1359	4.7043	4.2705	3.3334	3.5046	5.988	9.2642	4.1506	5.2909	5.3345	2.5084	3.9355	5.0139	4.7645	4.7214	5.0896	5.9577	4.464	4.6696	4.3427	4.0883	3.144	5.5662	7.3945	6.1291	4.1169	5.1522	6.5656	5.8667	4.033	4.7334	5.7546	5.2095	5.3607	4.8919	4.5509	4.437	5.2913	4.9649
PF3D7_1342900.mrna1_1	PF3D7_1342900.mrna1_1;3623	3623	5.7032	5.9973	4.0695	4.7142	3.9727	6.5056	4.0993	1.7613	1.7782	4.1235	3.4751	4.2071	5.2612	1.4957	6.6101	4.9649	5.0579	5.3111	4.8924	5.3306	6.1079	4.3964	4.8079	3.6064	5.4209	3.7181	5.1711	4.7027	4.9882	5.1445	5.292	2.4356	4.8425	5.0488	4.8104	5.6943	3.2388	4.8232	5.4084	3.4816	3.9782	5.1695	3.9764	3.8032	4.4289	3.0426	4.8212	5.876	4.1595	4.9732	4.7819	5.0734	4.9491	5.7973	4.4931	2.516	2.9184	4.8263	5.353	4.8958	4.9203	6.0299	4.2957	5.0828	3.7908	4.9905	3.9383	5.4617000000000004	4.7186	3.6171	4.0832	5.4283	5.5771	5.6159	5.1587	5.0374	6.0723	5.7203	6.4812	5.1152	4.1795	4.6147	5.6837	4.6253
PF3D7_1342900.mrna1_1	PF3D7_1342900.mrna1_1;3624	3624	5.3284	4.742	4.5546	5.382	2.7115	6.0394	5.479	4.025	1.1827	3.8914	4.9083	2.8953	4.8099	2.7463	6.1092	5.2456	4.9823	5.8931	1.516	5.0148	5.1871	4.6153	7.147	5.3172	3.8659	3.858	3.6576	5.478	4.9819	5.2184	4.8797	6.2124	5.1006	5.1938	4.4141	5.4463	3.4074	5.2806	4.6171	4.0224	4.62	4.8525	4.9001	3.4995	4.26	4.8048	5.1363	5.1367	5.1631	4.7777	4.9227	5.3259	2.8135	3.437	4.7913	4.5963	4.6893	5.4992	6.5409	4.9519	6.0433	4.6656	6.5237	3.7782	4.4621	4.3441	4.8089	5.3691	5.3316	4.9255	5.285	5.8212	6.8298	6.2926	4.7027	6.2369	6.4835	5.2012	5.2765	4.814	4.4522	4.3391	5.6716	4.4039
PF3D7_1342900.mrna1_1	PF3D7_1342900.mrna1_1;3625	3625	5.3992000000000004	4.9533	4.6826	4.7268	0.8074	6.1875	5.4712	4.1144	2.6088	4.9021	5.3754	4.1787	5.1997	2.8777	6.0161	5.2806	5.6968	4.1763	5.1073	5.0832	5.3273	5.6288	4.3597	3.98	5.2005	5.0157	3.7268	5.3796	5.3827	4.1961	6.8683	1.2016	4.0695	5.4482	4.3441	2.8895	4.5583	4.7698	5.1719	2.9165	4.0453	4.8802	5.9752	5.36	5.4816	4.8359	5.1461	4.6837	3.5534	4.4033	4.9054	4.7929	5.2296	5.1763	5.2638	2.7312	4.7918	3.9307	6.2003	6.1471	4.8197	5.373	4.3262	4.4621	4.5354	5.1579	4.1457	3.9355	4.5367	3.5323	4.054	4.8063	5.3158	5.3747	6.7556	6.4886	6.7185	5.9533	4.4594	3.8043	5.1069	2.4906	4.6758	5.1843
PF3D7_1342900.mrna1_1	PF3D7_1342900.mrna1_1;3626	3626	5.2529	5.0483	4.4647	4.4236	4.7398	6.8989	4.7236	3.1177	4.4168	5.6513	4.1859	4.4588	4.6106	2.2928	7.4584	5.057	5.2847	3.5447	4.0557	4.4429	5.116	4.855	4.3512	4.8826	5.4928	2.86	3.9607	3.6679	5.3205	6.2038	5.3649	2.1859	4.6094	6.2604	4.0453	3.3674	2.7203	4.375	5.2165	4.0268	3.4764	3.2957	4.9709	3.466	4.054	3.384	5.0045	5.5258	3.1827	3.4647	4.6876	4.033	2.7991	4.5423	5.4683	5.3381	4.7109	4.9644	7.294	6.7848	5.9782	6.2357	4.4673	3.8115	3.3799	6.0514	2.541	5.1743	5.4848	3.6893	5.2869	4.7687	5.2578	6.8856	6.7936	5.1707	5.8654	4.4653	5.047	3.5814	4.8084	3.2913	4.6082	4.9388
PF3D7_1342900.mrna1_1	PF3D7_1342900.mrna1_1;3627	3627	6.3338	4.6305	4.7447	4.6317	2.266	6.508	4.8094	3.4634	4.5472	5.2917	3.6927	3.4489	5.3954	2.4647	7.0965	4.9269	4.859	5.0281	4.3384	4.2979	5.2338	3.5765	3.6724	5.8402	5.3266	2.9011	3.4141	4.8822	4.7104	5.9502	5.017	3.116	6.1162	5.9444	4.7366	1.84	4.0993	4.5741	4.4114	3.7666	1.8156	3.4725	4.9565	3.1811	4.0917	5.3406	3.7782	4.2494	4.3632	4.5002	5.4699	5.1926	4.0661	5.2399	4.5217	5.7779	4.6899	4.9914	7.6712	7.7315	5.9607	5.5304	5.9925	5.0126	2.9373	3.7159	2.6599	5.3298	4.6656	4.1699	4.7527	4.5753	5.4816	7.015	7.4681	5.1085	6.5661	5.5595	5.4185	5.2418	5.14	3.8125	4.7317	3.9864
PF3D7_1342900.mrna1_1	PF3D7_1342900.mrna1_1;3628	3628	6.1857	5.327	5.09	5.79	4.0339	8.1601	4.842	5.4273	5.3771	5.487	5.1695	4.7355	5.4967	3.5198	8.2687	4.9547	5.1264	5.4205	5.5188	6.3865	6.794	4.5892	5.07	6.213	7.9792	4.2001	3.6415	5.3561	6.2636	6.8206	5.4253	4.6328	5.6223	8.1031	5.3526	4.3327	5.4067	5.4246	4.0347	4.3001	3.4128	4.98	5.1214	5.0858	4.5632	5.2884	4.295	4.6536	4.9001	4.4403	3.4222	4.2735	2.9107	4.6753	6.0099	5.3726	4.7153	4.7824	8.7175	7.3334	6.1094	6.1589	5.6829	5.5059	4.0712	6.904	4.765	4.5223	5.1591	4.5354	3.5583	5.3785	6.2839	7.9719	7.3959	6.4165	7.2838	5.4588	5.742	5.6679	6.7227	3.5211	4.6404	4.8615
PF3D7_1342900.mrna1_1	PF3D7_1342900.mrna1_1;3629	3629	6.1821	5.4443	4.9112	4.4026	3.281	6.6748	6.077	7.2239	4.9759	6.4715	4.2487	3.7929	4.6358	4.1243	7.2094	4.8415	7.9291	5.7076	4.1763	4.8615	5.6857	4.4931	5.0206	5.7669	7.6738	4.6887	3.8258	4.6519	3.3868	6.7716	5.3089	4.5686	5.5738	7.8068	5.1711	3.342	4.7613	3.2016	4.7186	4.4276	3.144	4.6843	5.3844	4.3778	4.7054	4.437	2.6112	5.0635	4.4168	4.8006	4.9732	5.0527	4.5777	5.7737	6.3171	4.9542	4.6559	6.7125	8.1124	8.0578	6.2806	5.9957	5.8017	5.4396	5.7669	5.8271	4.607	4.8817	5.558	5.047	5.135	4.6656	5.9016	7.9849	9.2919	6.9727	6.5157	5.5595	5.407	6.7604	5.5925	3.845	4.7703	4.9955
PF3D7_1342900.mrna1_1	PF3D7_1342900.mrna1_1;3630	3630	5.7015	4.9982	5.5081	3.4893	4.6753	7.5625	4.5999	4.2118	4.153	6.0721	4.5963	5.5865	5.5689	4.5173	7.7264	4.4575	5.7271	5.896	4.5242000000000004	4.8629	6.8998	3.2418	3.7474	6.4477	6.2001	3.8298	3.7581	4.9777	5.811	7.9474	6.1359	4.292	6.1404	7.1221	4.3363	3.843	5.314	4.0934	3.6758	3.211	4.3016	5.5552	5.6513	5.5886	5.2307	5.0152	4.3498	4.6616	4.8714	4.9602	5.2574	5.6162	4.1691	5.5604	5.8582	4.9079	5.2705	5.8324	7.8757	8.4724	7.026	6.5258	6.2059	3.851	6.4502	5.6073	5.033	5.5829	5.7774	4.7955	4.8032	5.7682	7.9482	8.185	8.8108	7.5632	7.3929	6.5774	5.9844	6.811	5.7145	5.2479	4.6673	5.6029
PF3D7_1342900.mrna1_1	PF3D7_1342900.mrna1_1;3631	3631	7.0868	5.2091	5.1367	4.2795	5.6966	7.5454	5.9928	5.6767	4.6943	7.6968	6.0676	5.3625	5.1461	5.1424	8.8463	5.0989	6.8676	6.6394	5.2754	6.8963	8.4059	5.4175	4.9274	6.5367	7.3768	6.7276	4.6253	5.5696	6.6913	8.6609	7.0277	4.9006	5.7298	8.0655	6.1663	4.9208	4.9964	5.3345	5.2479	4.9832	4.7312	5.4506	5.6682	6.2369	6.0047	5.4356	5.3391	4.9676	5.701	6.5657	6.263	6.1725	4.9298	7.0546	6.8312	5.1293	4.3999	6.3937	8.0352	8.7673	6.2116	6.8714	6.0881	6.0963	8.8623	5.0325	4.3505	4.3498	7.428	6.3052	6.1467	5.6522	7.7127	8.1244	9.1382	7.139	7.7168	7.4405	6.3889	9.802	5.915	4.3132	7.6167	7.5343
PF3D7_1342900.mrna1_1	PF3D7_1342900.mrna1_1;3632	3632	7.6591	5.5163	6.3082	5.8632	5.218	8.031	5.939	6.3752	3.3219	7.1047	5.7482	5.3677	4.742	5.3702	8.79	6.2481	6.4883	7.0076	4.6837	6.4983	7.7665	4.6011	5.0747	6.7089	9.1766	5.9458	4.6346	5.4239	6.6418	8.2799	6.1355	4.7208	6.6659	9.7122	5.6738	4.7076	5.6334	4.8278	5.0339	5.5005	2.7137	5.6896	6.12	5.9692	6.2441	5.5829	6.1952	5.714	6.3854	7.4731	4.9718	6.1202	5.2288	6.2587	7.3896	6.2553	5.9519	6.1003	8.2866	9.8064	6.7362	7.2009	6.4459	6.2089	7.0868	5.9771	4.8689	4.6363	7.1593	6.3237	5.8577	5.742	8.1678	7.8925	9.7762	7.1478	8.3417	7.0372	7.3134	7.8075	6.408	3.9946	8.0848	6.5481
PF3D7_1342900.mrna1_1	PF3D7_1342900.mrna1_1;3633	3633	7.4433	6.2662	6.9111	5.0272	5.7178	9.0412	6.976	7.4117	5.5248	7.6444	7.0112	7.6889	5.2698	6.3524	9.451	6.1471	7.4293	8.0868	5.8169	7.224	9.0626	6.4004	4.4128	6.7366	9.9609	5.6017	5.8151	5.8795	7.5825	8.4171	7.0256	5.7887	6.7017	10.4846	5.3158	4.9588	6.0949	6.1967	5.9392	4.4874	4.723	6.6967	6.9774	7.3231	6.9197	5.8309	6.7365	5.3802	6.946	9.8294	6.0792	7.4135	6.3597	7.1437	7.3709	6.0665	6.3546	7.6273	7.8992000000000004	10.7331	7.7159	7.1302	6.3738	6.19	7.4877	6.2232	5.1326	5.0561	7.4795	7.1714	6.4356	5.852	8.8962	8.2617	10.8987	7.6525	8.1843	7.2309	7.0627	8.4367	6.3289	5.2555	7.0679	7.4985
PF3D7_1342900.mrna1_1	PF3D7_1342900.mrna1_1;3634	3634	6.9924	6.1402	6.9677	6.2382	5.6465	10.1291	7.2657	7.1253	6.3475	7.6628	7.099	8.4227	6.2155	6.6165	10.3683	6.8706	7.5133	7.7241	5.9986	6.9499	9.2178	5.599	6.5622	7.6784	10.3783	5.1731	6.0712	6.1073	7.7233	9.1293	7.6672	5.1502	7.0991	10.409	7.1896	6.3877	7.4249	6.4888	6.3307	4.7918	5.2472	7.6148	6.5174	5.6602	6.8172	7.1827	6.7968	7.2577	7.6244	8.3665	5.6724	8.5099	6.6572	6.2948	9.8895	6.6104	5.3041	8.4343	7.4488	10.6365	6.472	7.4612	9.2037	7.0125	9.7047	6.7598	4.4919	4.347	9.9886	9.5195	6.6218	6.1675	9.4223	8.1191	10.5554	7.2127	9.0503	8.2284	7.744	10.8874	6.2869	5.8968	7.7648	7.9998
PF3D7_1342900.mrna1_1	PF3D7_1342900.mrna1_1;3635	3635	7.157	6.0794	7.5095	5.9262	3.0942	9.8957	7.7596	7.8904	4.4195	7.6819	5.2483	7.759	6.2071	5.3576	10.3876	7.5284	7.9545	6.5037	5.3702	7.6689	9.6057	5.5732	5.2976	8.1153	10.3713	5.1031	6.273	5.9376	7.6726	9.2727	7.7378	4.7511	8.1995	10.5278	5.5447	5.9162	7.2392	6.9764	5.7382	5.3466	6.4743	7.4989	5.9885	6.5212	6.6836	7.5151	6.4901	5.8934	7.6115	6.8416	5.6996	6.0431	7.4482	6.9735	9.1021	6.4119	5.6064	9.2103	10.0373	8.0472	5.6798	7.559	7.5702	7.6223	8.595	5.3284	5.0777	4.5595	7.8948	8.1669	6.1142	6.5962	9.9462	9.9273	8.5241	6.4801	9.1587	7.4854	8.2138	9.2528	6.9425	5.8674	7.0799	6.3432
PF3D7_1342900.mrna1_1	PF3D7_1342900.mrna1_1;3636	3636	7.1696	5.9217	6.6814	5.3628	3.6576	9.6329	6.1572	6.4075	4.2913	7.3979	5.1886	7.0106	4.7317	5.3944	9.8253	6.7384	7.4325	7.5389	4.8694	6.6137	8.5898	3.9231	5.3614	7.212	7.0452	4.8938	4.5589	5.2133	7.1757	8.411	6.7681	4.1077	6.8621	7.2327	4.8565	3.6792	7.0724	5.7634	5.9607	4.7772	5.2884	7.1562	5.5619	4.5613	5.4832	5.3747	7.7357	5.9732	6.1679	6.6972	5.5762	5.0241	6.1189	6.3842	9.2524	4.5963	4.5741	8.466	7.0215	8.1661	5.5081	6.2184	7.4356	5.9136	9.0406	4.8807	4.5741	5.1052	7.3704	9.2336	6.2302	5.3402	10.3471	6.0347	8.8058	5.8487	7.6977	6.4943	7.852	8.6812	5.62	4.6921	7.1296	6.5768
PF3D7_1342900.mrna1_1	PF3D7_1342900.mrna1_1;3637	3637	6.6506	7.3456	7.2486	5.2769	4.8728	9.8284	6.6109	6.9375	4.479	7.3853	5.7104	6.9022	4.5361	5.5426	9.9049	6.9621	7.3567	6.9405	8.5689	5.7724	10.5957	5.5674	4.406	6.1715	6.4419	4.4162	4.7761	4.7923	6.2893	9.934	7.4864	3.2839	6.5856	7.5464	5.2998	4.1169	6.3201	5.8099	6.3268	6.9813	5.1428	7.3962	5.2887	5.366	5.4393	7.5308	6.2418	6.9035	8.0162	7.9881	4.9873	4.9593	5.3785	7.6533	9.2815	6.9572	5.8992000000000004	10.5062	5.133	7.3081	5.4621	6.4444	7.6439	6.1719	8.5836	4.4634	5.1591	3.6679	6.5691	9.0323	7.6927	5.7279	10.6764	7.0255	8.0435	6.0297	7.8415	6.6256	7.7586	9.536	5.1867	5.3345	7.0941	5.9885
PF3D7_1342900.mrna1_1	PF3D7_1342900.mrna1_1;3638	3638	7.067	6.6545	7.1445	5.634	4.6887	8.5209	6.2884	5.55	3.5072	7.2348	6.0817	9.0626	4.7538	6.2662	7.7308	7.7571	6.9992	8.854	7.6097	6.7891	9.7777	5.7374	5.3719	7.5761	7.5225	5.7482	5.9642	5.7043	6.359	9.3473	7.9115	4.5385	7.1587	7.4105	5.2106	5.3071	9.2466	7.4148	7.2006	7.3593	6.4463	8.2934	5.0206	4.7835	6.9349	6.8154	7.6318	7.2624	9.2447	8.1959	5.9695	5.6109	6.2752	6.3567	9.3588	4.5898	6.2246	8.8164	5.3052	5.497	5.9521	6.1936	8.8044	8.8281	8.5154	5.675	6.1123	6.0148	7.8371	9.0145	4.8022	8.3236	10.4055	7.0972	6.8527	6.7958	9.0039	7.3473	9.1184	9.4407	6.3493	6.6212	7.5807	7.3631
PF3D7_1342900.mrna1_1	PF3D7_1342900.mrna1_1;3639	3639	8.2885	5.5176	7.775	8.4035	6.4911	8.712	7.3366	6.667	5.5604	8.8253	8.7352	9.5539	8.8777	7.5219	9.0355	8.1786	7.1928	7.6522	6.6056	8.9882	7.4828	5.1783	6.5908	6.7906	7.7665	6.9528	10.9174	8.2438	8.9179	7.722	7.0411	6.2294	7.5632	8.2574	6.8694	10.4976	8.6721	7.3271	6.682	5.7388	9.8109	9.0299	7.5462	7.6056	7.9187	8.3027	6.9017	5.9129	8.2822	7.8232	6.1216	7.1957	6.9122	7.1752	10.2798	6.7386	6.2813	7.3236	6.2007	8.0726	5.7819	9.7377	8.2093	7.8015	8.7856	8.8229	9.5221	8.6766	7.7969	7.1594	6.8527	7.1763	9.1563	6.7814	9.2691	6.1959	10.3429	7.9624	8.9091	10.3186	9.0778	9.3708	9.2743	7.9711
PF3D7_1342900.mrna1_1	PF3D7_1342900.mrna1_1;3640	3640	7.0085	6.0881	6.2217	6.3609	4.8186	6.8454	6.141	6.1538	5.1635	8.5344	5.9941	8.3807	6.074	4.0557	6.2683	7.6668	6.4244	7.3558	5.3892	7.0241	7.2926	5.6571	5.1449	7.3956	6.8524	6.3219	6.6568	6.1457	7.2709	6.8764	7.8142	3.4236	6.709	6.2707	6.2085	7.1065	7.6609	6.8972	5.6576	5.6971	6.2915	6.8941	5.9224	5.3509	7.4267	6.3754	7.6832	6.3368	5.6845	7.6703	5.6302	6.314	6.4148	8.4914	7.515	5.8829	6.2566	7.6512	6.2007	5.2141	5.607	8.0694	6.6122	5.9998	8.0397	6.1012	6.2547	7.1229	8.1979	6.9095	5.7608	6.8589	9.208	6.749	6.5466	6.7482	9.0005	7.3506	7.4888	8.8917	6.394	5.9697	8.7035	8.7845
PF3D7_1342900.mrna1_1	PF3D7_1342900.mrna1_1;3641	3641	6.8397	6.2795	4.3916	5.9397	5.926	5.5002	5.6337	5.3262	5.2957	7.8221	5.7153	8.8947	6.2739	7.118	5.0509	6.9986	5.8919	7.0627	5.0583	6.1487	6.0596	5.5674	5.1735	7.0834	6.7225	7.7345	6.4063	5.7065	6.2397	7.015	7.0276	2.2418	7.2076	6.9536	7.0321	7.1979	8.4742	6.9824	6.1056	3.0161	5.8929	5.7808	5.466	4.8171	6.5311	6.9113	7.8354	5.5838	5.4925	7.4087	5.9265	5.4835	5.9637	6.6459	8.1327	4.99	5.3089	7.613	5.017	5.5132	6.5181	7.3515	6.4421	6.4681	8.8176	5.2369	6.4599	7.6314	5.9686	7.3926	5.96	6.0598	8.7719	7.0204	7.281	7.8682	9.1401	7.2148	7.6527	9.7137	5.995	5.6076	8.3192	7.3217
PF3D7_1342900.mrna1_1	PF3D7_1342900.mrna1_1;3642	3642	6.7491	5.9343	6.0691	7.6859	4.0099	5.8819	6.0934	6.2321	4.0687	8.1495	7.6376	8.9476	7.8019	5.7211	5.7879	7.0598	6.9616	7.2901	5.8265	7.437	7.7651	5.7021	5.0592	6.6668	7.476	7.1218	8.7897	6.7374	7.8915	7.5232	6.8147	5.8364	7.2416	8.0469	6.726	8.8765	8.0264	8.3151	6.1031	5.2924	6.2271	8.2971	6.2752	5.3551	6.4543	7.3352	7.0293	6.1627	5.4029	7.0848	5.6554	6.953	5.7663	6.4811	7.1806	6.9198	6.7725	7.7535	6.5951	7.5802	5.8387	8.1185	6.086	7.0721	7.5443	7.2658	7.6483	8.1135	6.4472	6.8169	5.8669	6.8199	8.7445	6.4538	8.3781	5.7774	9.1854	7.4882	6.641	8.2143	7.6819	8.389	9.422	6.7523
PF3D7_1342900.mrna1_1	PF3D7_1342900.mrna1_1;3643	3643	7.1338	7.4577	6.8934	6.3584	4.594	5.6415	5.3498	5.9646	5.6253	9.2199	6.9764	8.6314	6.9512	5.4656	6.5978	6.4923	6.4118	7.5587	6.2965	6.742	8.6298	6.7219	5.0522	7.6583	7.0834	7.1733	7.093	5.5862	7.1413	8.5842	7.2899	3.3016	8.1027	7.6297	6.1649	6.8352	6.4673	6.8129	5.6943	7.1184	6.0237	7.1587	6.6513	5.6943	6.4489	6.859	7.1411	6.4609	5.5521	7.2678	6.5024	6.3092	6.5419	6.9684	6.8532	6.6632	5.7436	8.4485	6.1024	4.8058	5.3761	8.2146	7.1257	5.8316	9.9796	6.5404	6.405	10.3844	5.9057	6.3047	6.8941	6.0466	9.8128	7.3709	7.1533	5.1156	9.5848	6.9643	7.453	9.6192	6.7425	6.0794	10.7564	6.2977
PF3D7_1342900.mrna1_1	PF3D7_1342900.mrna1_1;3644	3644	7.1826	5.6873	7.1208	6.9016	5.1675	9.1547	7.4019	8.0202	3.8679	8.0399	7.3208	8.5888	7.3278	4.645	8.8523	7.8104	8.3268	6.0572	6.8589	7.375	8.669	5.7471	5.5308	8.9011	7.3354	5.7501	7.4744	6.6841	6.8912	8.2493	7.2059	5.5188	9.0344	7.0772	6.1022	7.6804	7.8922	7.9796	5.9345	5.4935	8.0242	7.3295	6.7961	6.6928	6.4219	7.312	7.587	5.7677	6.074	7.6251	6.595	6.8731	8.0352	5.8802	7.887	6.3995	6.319	7.2174	5.7631	6.3174	6.9184	8.3954	8.6067	6.3549	9.7852	7.6855	8.0271	10.5559	7.1703	6.846	6.6645	6.3214	8.03	6.3503	6.9525	6.7779	9.7077	7.5017	7.6564	9.892	7.7879	7.9557	10.8668	6.9487
PF3D7_1342900.mrna1_1	PF3D7_1342900.mrna1_1;3645	3645	7.442	5.61	7.0869	7.6977	6.1451	5.0027	6.8923	5.696	5.4043	8.473	7.9997	7.7257	7.3834	5.3544	5.0626	8.3485	6.1707	6.6532	5.911	6.8989	7.2388	5.516	5.2288	8.9327	6.0633	6.4767	8.3776	6.7384	7.228	7.889	6.9971	5.0968	8.4086	6.7045	5.7474	8.9029	7.5657	7.5426	6.5809	4.2165	6.6495	7.0725	5.3954	5.7892	6.2091	7.3619	7.4841	6.2309	5.4118	6.9349	6.0667	5.856	7.697	6.4209	7.8068	6.6596	6.7109	6.8035	5.8452	6.9675	6.7816	8.5033	7.2634	6.1465	7.9213	7.2396	7.6366	10.654	6.2296	7.1134	7.0881	6.3742	7.6993	7.8124	7.2096	7.5168	9.1711	6.8048	7.2328	8.0029	7.5972	8.1739	10.6261	6.5392
PF3D7_1342900.mrna1_1	PF3D7_1342900.mrna1_1;3646	3646	7.3992000000000004	6.4063	5.496	6.1639	4.9011	5.9674	7.6931	6.3909	6.4867	7.3282	6.3074	6.8088	6.0936	5.9948	4.4482	7.7633	6.9965	6.7639	5.7637	9.2609	6.3906	6.5331	6.6434	7.7541	7.0963	6.9436	6.3167	5.2141	9.8869	7.2348	7.0854	6.407	7.5534	7.1699	6.7916	6.5904	6.1487	6.9329	6.2367	5.9864	7.0572	6.0485	7.0217	6.5083	6.454	5.7829	6.6286	6.0394	5.8686	7.2957	6.9984	6.7	6.4291	6.0228	6.6539	5.5342	6.7997	6.8286	6.29	6.5729	7.0817	7.7793	7.4102	6.9652	7.3814	6.4251	6.8915	8.4551	6.7772	6.9684	5.946	6.121	7.1652	6.6696	7.1394	7.4358	8.9645	7.4291	7.2269	7.2959	5.3352	6.4845	8.8515	6.7631
PF3D7_1342900.mrna1_1	PF3D7_1342900.mrna1_1;3647	3647	7.8516	5.8477	6.0652	6.9314	5.2574	5.9369	7.3441	6.8241	7.1863	8.2939	6.9288	7.8215	7.0569	5.4356	4.7761	7.1069	6.9908	7.5984	5.5361	8.4592	7.0932	6.8121	6.2529	7.6971	7.2357	6.3752	7.458	5.8184	8.6349	7.0141	7.2302	5.3537	7.3551	7.1532	6.8305	7.4284	7.7445	6.2209	5.9465	5.7779	6.5067	6.3295	6.8134	6.5703	7.3873	6.6798	6.7666	6.3498	6.2022	6.8914	6.7952	7.1964	5.946	6.6154	6.8245	5.2315	6.0372	6.7601	7.0063	7.0604	7.285	8.3553	7.4845	7.0464	8.2707	6.0144	7.102	8.7524	7.1855	7.1193	5.9411	6.1961	7.2943	6.7794	7.3573	6.7992	8.9334	7.1608	7.53	8.1506	6.4224	6.6753	8.5604	7.2163
PF3D7_1342900.mrna1_1	PF3D7_1342900.mrna1_1;3648	3648	8.554	5.732	6.2141	6.5613	5.811	6.5454	7.0151	7.3555	6.8611	8.6561	6.323	8.109	7.3375	5.2196	6.2713	6.8421	7.4752	7.7808	5.5463	8.4385	7.7964	6.5075	6.3997	8.6909	6.532	6.9981	8.2636	5.1469	8.8566	7.842	7.8464	6.0041	8.1938	6.9492	7.1606	7.233	5.4555	6.1416	6.1761	6.5248	6.8582	5.8848	7.3248	5.9998	8.2194	6.6076	6.5325	6.6391	5.6727	7.422	7.4828	7.2872	7.0476	6.9392	8.9748	6.2703	6.3696	6.2941	7.4817	7.3192	8.5656	8.7016	7.8081	6.5477	8.8828	6.1538	6.4458	9.0718	7.291	7.8893	6.5234	6.0794	6.5801	7.3588	7.3437	8.0841	9.1487	7.3166	7.6828	8.6888	5.8909	7.0766	9.4459	7.3828
PF3D7_1342900.mrna1_1	PF3D7_1342900.mrna1_1;3649	3649	7.2594	6.5498	4.7592	6.2282	6.1313	4.862	6.3029	6.2458	6.5204	6.9641	6.3577	7.0239	6.8913	5.8831	4.1177	6.0272	6.6686	6.5331	5.1981	5.9941	7.0557	6.9465	5.3625	6.3944	5.5204	5.6026	6.607	5.0081	6.2944	7.3954	7.1462	5.1485	6.7541	6.005	5.8741	6.688	4.9977	6.738	6.1469	5.8156	6.354	5.5151	5.9676	4.6311	6.9628	6.2165	5.6459	6.3742	6.0915	6.0184	6.7293	6.4522	5.0396	6.2282	5.7317	5.314	5.8902	6.4398	6.6638	6.5685	6.831	7.2198	6.7032	6.624	6.8678	5.769	5.7002	7.2624	6.0566	5.0862	5.8627	5.6218	6.8917	6.782	7.101	5.9871	7.0477	6.2837	6.5143	6.4759	5.6008	6.3429	7.844	6.0411
PF3D7_1342900.mrna1_1	PF3D7_1342900.mrna1_1;3650	3650	7.05	5.2203	6.345	5.9319	2.2327	4.7458	6.4202	6.2108	5.2153	6.4205	6.4906	9.0424	6.6204	4.3512	4.943	6.076	6.1526	5.6542	4.4249	6.002	4.7996	5.546	6.5392	6.5011	5.7458	5.1787	5.4456	5.4472	5.6061	5.4565	6.2203	5.9451	6.0856	6.5859	5.1449	5.4525	4.8089	5.6058	6.3964	6.3388	5.3533	5.8112	6.2321	5.1751	6.359	4.4594	6.0345	6.2638	6.3921	5.5865	6.4217	6.2948	3.0179	6.7152	5.8669	4.8309	5.9692	6.8304	6.1892	8.2357	6.1546	6.2688	6.3866	6.2081	5.5792	5.0575	5.8686	7.2998	5.6568	4.6622	4.9122	5.0246	6.2468	6.0277	6.1753	6.4949	7.3682	6.1001	6.3208	5.5116	5.5317	6.0481	6.9893	5.0798
PF3D7_1342900.mrna1_1	PF3D7_1342900.mrna1_1;3651	3651	7.0766	6.4487	6.059	4.9523	4.1309	4.5898	6.6301	6.3217	4.7225	7.1306	5.8644	10.0608	6.0398	3.0566	5.4851	5.91	5.8545	6.1544	4.7197	7.0459	6.0583	6.2623	5.9625	7.2125	5.9395	5.0081	4.9882	5.585	7.9312	6.3226	7.1177	5.9091	7.1194	6.6758	6.0052	5.5907	5.2578	5.5043	6.2895	6.4248	6.2513	5.5491	5.8627	5.7541	5.9923	5.9229	5.565	6.9279	5.5972	6.0058	6.473	5.5469	6.0279	6.2294	5.4124	4.588	5.4728	5.9326	6.5279	5.8841	6.6803	7.7795	5.1048	6.517	6.7064	5.7013	5.7029	7.5225	5.0566	6.484	5.5823	5.5512	5.8369	6.052	6.5423	6.4606	7.2766	6.8851	6.7069	6.5204	5.1894	6.2059	7.8671	6.1006
PF3D7_1342900.mrna1_1	PF3D7_1342900.mrna1_1;3652	3652	7.3442	5.9446	7.8986	6.0596	7.5587	5.8562	5.9741	6.4126	9.5774	6.8957	5.1119	7.5188	6.155	9.2323	5.6873	6.5886	7.2737	6.6551	5.3933	8.9005	6.8408	5.856	6.843	9.0036	9.4074	6.917	6.922	6.0959	8.7809	6.4067	6.824	6.4673	9.3423	9.9811	6.2441	7.4349	7.7386	5.6273	5.9642	5.0661	5.4944	5.8374	6.7075	6.7419	6.9268	8.931	6.8622	6.5654	5.3628	7.7398	6.8185	6.2102	8.4798	7.6299	6.6599	10.0433	5.319	5.8271	6.3646	7.272	8.1378	8.2791	6.009	7.8814	7.0639	6.1037	6.4464	8.2651	7.436	6.6712	9.3462	5.8161	6.2071	7.0472	7.6494	8.0188	8.4534	6.1066	6.8174	6.7682	6.667	6.6802	8.806	7.9094
PF3D7_1342900.mrna1_1	PF3D7_1342900.mrna1_1;3653	3653	8.5516	6.0775	10.6367	7.65	6.8048	5.5619	7.3068	6.6004	7.8674	8.4898	5.7339	7.7827	7.4555	7.6963	6.3801	9.2659	6.6209	9.0436	6.4212	10.1172	9.4281	6.6876	7.7156	7.8023	7.6754	7.5375	8.482	5.4396	10.3482	9.5912	8.1786	8.0701	8.4506	8.422	8.0863	8.9862	6.3561	8.0909	8.7045	5.4883	6.1258	5.2795	6.44	6.6717	8.5769	12.3048	8.2936	8.7274	1.384	10.1688	9.2202	7.1279	7.4939	7.278	8.4959	12.089	6.0652	7.4949	7.3128	7.3571	8.779	8.2595	7.9531	7.2737	7.4959	11.4278	6.6014	8.6373	8.3841	7.7588	12.22	6.0542	8.6193	7.5487	7.1584	8.095	9.1224	7.4362	7.8244	8.1244	11.8521	7.2228	9.3517	8.7395
PF3D7_1342900.mrna1_1	PF3D7_1342900.mrna1_1;3654	3654	7.8645	5.9277	7.1345	6.8835	5.756	6.2382	7.2564	7.5039	6.7244	8.4418	8.2804	7.5813	7.4848	6.8926	6.5114	8.4109	8.28	7.1346	6.211	9.985	7.229	5.9771	7.908	7.3069	8.0791	7.914	7.427	5.8324	10.2762	7.5683	7.8152	7.9443	7.2201	9.3593	7.1813	7.7255	4.8465	8.8605	6.4743	5.9227	6.5253	4.757	7.4303	7.4278	8.2062	6.8412	8.2745	6.7487	5.3107	8.5425	10.5982	6.6088	7.947	7.5367	9.9329	7.169	6.1375	6.9684	6.6566	7.1304	7.8372	8.3203	7.9843	6.5489	7.0944	8.2847	6.7521	8.9138	8.7393	9.6205	6.5342	6.7462	7.8652	7.7001	7.0644	7.9275	9.0626	6.5159	7.4342	7.4991	9.7622	6.64	9.5954	8.8585
PF3D7_1342900.mrna1_1	PF3D7_1342900.mrna1_1;3655	3655	7.4567	6.9922	6.1208	5.5444	6.5794	5.5494	5.9916	4.6988	5.2746	8.1423	6.0459	7.0307	4.1432	6.8479	6.37	5.7706	4.99	5.2532	5.2172	8.4685	9.8062	5.4786	6.0902	7.3759	8.0992	6.8786	6.8492	4.9331	8.2406	8.5993	7.5426	5.9229	7.1642	8.4314	6.9628	7.0424	6.3094	8.4506	6.0991	5.3205	5.5298	5.5717	4.281	5.3262	5.5435	6.5239	8.5051	6.3851	5.634	6.7275	9.9174	5.6602	5.9366	5.4819	9.1094	5.3205	4.7777	5.9444	5.6126	5.2513	5.8369	6.5984	5.9227	6.3773	5.0184	6.1797	4.06	7.4492	7.6498	8.4673	5.0501	6.0934	7.7494	7.0646	5.9912	5.7018	7.2699	6.7214	6.6966	5.3484	6.4271	5.6314	7.6718	8.3478
PF3D7_1342900.mrna1_1	PF3D7_1342900.mrna1_1;3656	3656	7.0653	7.7533	7.1482	6.116	6.0742	5.7306	5.3349	7.5975	6.6369	7.3776	7.6254	7.3566	5.8357	6.9153	5.3158	5.5717	7.7781	6.3906	6.4799	8.0465	8.3487	6.3297	6.5378	6.5549	7.1548	8.2839	7.4999	4.5886	8.4395	7.9881	7.3718	5.5407	6.9552	7.2679	7.7749	7.5381	8.1502	6.3561	6.5484	7.8408	7.5517	5.6636	5.9812	5.7879	7.2358	4.7793	6.6441	6.2741	5.8053	5.6993	8.1155	5.8349	5.5665	5.9079	7.6737	5.8125	5.4676	5.4922	6.5578	6.3466	6.0063	7.2511	6.6496	5.9086	7.674	7.1441	5.1502	6.5925	5.1206	6.933	5.4679	4.86	6.0505	5.8425	5.2795	5.4886	8.2972	6.8504	7.2504	9.1615	7.4621	5.7918	6.1769	6.4558
PF3D7_1342900.mrna1_1	PF3D7_1342900.mrna1_1;3657	3657	8.7258	8.425	6.2698	6.0272	7.5568	6.5654	8.0812	8.7362	6.8444	8.6796	7.2375	11.1077	7.0739	7.9915	5.4535	7.3341	9.327	6.7935	5.6893	10.2259	10.6338	5.7474	6.5234	7.7648	7.8564	8.7692	9.6343	6.9403	10.3355	8.2751	8.3461	7.1787	7.5704	7.7318	7.8947	9.6722	8.3142	7.5856	6.3413	7.8826	11.222	6.7047	8.5321	7.3756	9.1226	6.8537	8.1121	7.1003	4.7666	7.8718	8.4737	9.1369	6.2161	6.5201	11.9717	6.19	5.4124	6.489	6.8565	6.2145	5.9385	8.8517	7.0751	7.6197	8.3513	6.285	7.4692	6.5375	6.685	10.4653	6.2321	6.3143	6.7789	7.3605	6.9433	7.4916	9.2779	7.4051	7.2201	8.3132	6.5435	7.4801	7.3602	6.8584
PF3D7_1342900.mrna1_1	PF3D7_1342900.mrna1_1;3658	3658	7.7234	7.9183	8.4953	6.1066	7.485	6.3347	7.0183	8.9555	7.4537	8.423	8.4369	10.9241	5.8654	7.6012	6.2848	6.767	8.5827	6.7186	6.3196	8.9027	9.6194	5.8919	6.6809	8.0626	7.2472	8.1003	9.3905	5.3298	9.3917	9.26	7.6668	6.2265	8.3486	8.0853	7.2615	9.4214	9.9373	7.4312	6.4227	6.2854	10.9209	6.2739	7.4886	10.7354	7.2472	5.9098	7.7049	6.4866	5.1031	6.9029	7.9162	6.2234	6.3565	7.3871	8.1956	6.7151	7.6929	6.1667	6.7017	4.95	5.8733	8.2156	9.062	6.7111	7.3223	7.2022	6.5447	6.6986	6.7111	8.4607	6.611	8.4884	7.9028	6.3181	5.7463	6.1453	8.636	8.2713	6.5929	7.0892	6.8942	7.0281	7.5764	7.6889
PF3D7_1342900.mrna1_1	PF3D7_1342900.mrna1_1;3659	3659	6.7211	5.6786	4.926	4.8639	5.1424	4.5311	5.2787	5.4828	4.2668	6.6278	5.4653	3.8001	5.6244	4.854	5.0126	4.6328	6.3493	5.9369	4.8689	5.9844	6.9889	4.6809	4.4822	4.942	6.2327	5.7463	5.3628	5.2593	6.3716	7.3809	7.0179	3.4141	5.0892	5.9718	6.5974	6.4348	6.4777	5.5814	6.5234	4.3132	7.9255	4.8699	4.9764	3.1094	5.7988	5.2269	7.1024	6.6913	3.796	7.0543	7.1056	5.9126	2.8797	6.0272	5.3331	3.9727	5.3413	6.0448	6.3116	4.9973	5.9112	6.9	5.1367	3.5385	4.8997	5.9402	4.4867	6.0766	5.4767	5.4925	4.4607	4.857	5.9632	4.8934	6.3109	5.5741	7.0199	5.3078	6.7962	5.438	5.8694	5.5204	5.6736	5.4053
PF3D7_1342900.mrna1_1	PF3D7_1342900.mrna1_1;3660	3660	6.9186	6.3415	7.0759	4.5546	6.9026	5.4877	5.5777	7.0338	6.0415	6.4237	7.2155	6.846	5.2491	6.9635	5.2612	5.2968	7.1191	8.0451	6.0553	8.934	7.8628	5.7711	5.5113	7.3254	6.9444	6.0976	9.0436	5.5357	9.3262	7.8504	7.6924	2.3248	8.2808	7.4236	6.1827	9.3419	7.0165	6.2705	6.8514	5.4906	7.0826	6.0146	5.3194	6.1667	6.2795	6.0323	6.1262	6.3835	5.0135	7.9932	7.2324	6.5281	6.7702	7.6849	5.114	5.254	5.6556	5.8802	6.2244	5.0742	5.9281	7.1601	6.9079	7.4626	6.9607	6.2061	5.4396	6.4534	5.4436	6.0358	5.5844	5.3466	6.3709	6.0881	5.4666	6.1619	6.9569	6.3239	7.9368	7.3328	7.0412	5.696	7.3895	6.0321
PF3D7_1342900.mrna1_1	PF3D7_1342900.mrna1_1;3661	3661	6.9564	6.4279	5.4581	6.1703	5.6513	5.5466	5.9605	6.9329	6.4026	7.0432	6.0295	5.8875	5.4155	5.9179	5.5708	5.723	6.3625	5.5043	5.8035	7.9899	6.9536	4.9864	4.7263	6.2863	6.0561	4.5379	10.8982	5.5509	8.2822	7.5022	6.0951	5.5898	5.8819	6.947	5.4063	10.289	5.3985	6.8101	5.6963	5.7219	5.0579	5.5632	6.4415	7.095	5.9704	5.8909	6.0411	5.6215	4.6328	7.468	6.5432	6.0175	4.7252	6.754	6.021	5.2664	5.0592	5.6834	6.1875	8.4575	5.6565	6.6261	5.9288	7.2448	6.3034	5.6904	6.1135	6.0843	6.8855	6.5619	5.7156	5.0635	5.9554	5.0828	6.9216	5.7947	6.7975	6.2653	7.5606	6.0906	7.0505	5.9662	5.7973	6.9335
PF3D7_1342900.mrna1_1	PF3D7_1342900.mrna1_1;3662	3662	7.3952	6.0828	6.1936	6.11	5.7541	5.935	6.364	7.2472	6.8999	6.7635	7.3069	6.7799	5.2924	7.1411	5.3586	5.5913	6.7432	6.1164	5.8684	7.5177	8.3897	6.2147	5.3255	6.0076	6.6992	6.5475	11.68	5.2055	7.3933	8.7808	7.2427	4.9602	6.8819	7.3741	7.1036	11.1238	6.7423	6.6389	6.5749	5.7227	5.0968	6.6745	6.4121	7.7511	6.0963	5.2079	6.6785	5.9107	5.0947	7.1601	7.698	5.489	6.1379	8.1897	6.205	5.3957	5.0072	4.8207	5.8686	8.5653	6.0915	7.9125	6.3763	7.3537	6.4325	6.1449	5.5817	5.6094	6.4423	5.2961	4.0755	5.4306	6.7425	5.9653	7.0179	5.8032	7.5351	6.0697	7.3801	7.888	4.9598	6.1713	6.7473	6.6781
PF3D7_1342900.mrna1_1	PF3D7_1342900.mrna1_1;3663	3663	7.4436	6.1012	5.4033	5.5084	6.3827	6.0411	6.1591	6.8738	6.3677	6.4563	6.4263	7.887	5.2954	6.8004	5.9305	5.9366	6.3275	5.6596	5.3923	7.2323	8.652	7.9031	6.3041	5.6035	5.5598	6.9622	10.6733	4.3413	7.39	7.815	8.855	5.6002	6.7667	6.3821	6.8806	10.4536	6.4849	5.8863	6.0804	5.251	5.704	6.7495	6.0027	7.9765	5.7287	5.4896	6.555	5.3547	4.0858	7.4002	7.4036	6.4419	5.9894	9.0081	5.5286	5.6668	5.6103	5.2578	6.2928	9.0633	5.7452	7.5693	5.6918	7.7436	6.135	6.3839	5.4793	5.9081	6.6218	6.1102	5.7871	5.5807	6.1158	6.0661	7.786	5.842	7.5277	5.4699	7.7015	6.7899	5.2983	6.3695	6.2046	6.9101
PF3D7_1342900.mrna1_1	PF3D7_1342900.mrna1_1;3664	3664	6.7038	6.5095	6.2071	5.9793	6.0038	5.6554	5.2437	5.5135	4.9718	6.6778	6.9454	6.1873	5.6279	4.4522	5.1069	5.0963	6.3539	6.0609	6.6273	6.3051	7.8772	5.6834	5.0308	6.0325	5.9021	6.99	9.6712	6.3731	7.0535	8.1695	6.9456	4.0781	7.1448	6.6675	5.4867	8.9454	6.5141	5.6314	5.0505	4.7015	5.5589	5.3537	6.1212	7.6465	5.2338	4.4899	6.2848	5.9519	4.2817	5.2817	7.0444	7.0837	6.6088	7.3985	6.5537	5.1973	5.7544	5.408	5.8547	8.7119	6.1637	7.8434	6.2576	7.1994	7.5764	5.9416	5.6121	6.0972	5.0712	5.6519	5.1707	6.2976	5.6482	5.4624	7.2994	4.9616	8.0587	5.8148	7.976	8.2193	6.5592	5.6809	6.8035	5.7167
PF3D7_1342900.mrna1_1	PF3D7_1342900.mrna1_1;3665	3665	6.4538	6.4545	4.8694	5.2071	6.3163	5.3078	4.8099	5.3216	6.3241	6.2638	6.5761	4.8022	5.9057	6.5231	6.0224	5.2645	5.6747	5.4666	11.4025	6.1071	8.3326	5.2642	6.5836	5.1831	7.1658	6.0747	8.6634	10.584	6.6967	8.1872	6.0535	5.0798	5.6619	7.2797	5.6029	8.3963	5.3122	5.7538	6.2048	4.9891	6.1307	6.3098	5.2513	6.9345	4.5577	5.2769	6.1012	6.932	4.2118	6.1326	6.7951	5.6288	5.4386	7.7546	6.6056	4.8924	6.4777	4.2884	5.3363	8.0363	6.2238	7.9828	6.2388	6.9086	7.5991	5.7576	5.2032	5.6761	4.995	6.0394	4.9322	5.6859	5.9768	5.7918	8.8914	5.1667	8.4279	5.5966	7.6901	8.4612	5.497	4.5116	6.746	5.926
PF3D7_1342900.mrna1_1	PF3D7_1342900.mrna1_1;3666	3666	5.6574	5.4757	4.691	4.1946	2.7887	5.6203	4.9736	2.2839	2.8953	5.4219	4.9284	4.1779	5.2709	2.5874	4.9155	4.272	5.3323	3.7247	5.3649	5.8795	6.28	3.4236	4.7043	4.2787	5.4728	4.1811	5.0339	4.4634	5.5376	5.9286	5.0691	0	4.3957	5.9991	3.5934	5.4548	4.9607	4.8861	4.1803	2.8298	5.9243	3.9782	4.8763	5.2311	3.2479	5.044	5.1906	6.7576	3.6473	4.1587	5.599	5.3889	2.9579	5.84	4.6141	2.269	6.0794	3.9383	5.228	6.628	5.1338	5.9665	4.9231	5.1001	4.9373	4.6229	3.6611	4.5317	4.7934	5.8649	3.4476	5.3649	5.3334	4.0592	4.8115	5.076	6.3266	5.1851	5.89	6.3372	4.7634	3.3992	5.8487	6.5375
PF3D7_1342900.mrna1_1	PF3D7_1342900.mrna1_1;3667	3667	6.7863	6.0387	4.5027	3.7527	1.848	2.0391	5.5744	4.8977	2.359	8.5478	4.8992000000000004	4.5957	4.4568	1.8679	4.5292	3.7214	4.3757	3.842	3.5423	4.2126	5.9672	5.7109	4.2758	4.1779	4.9136	3.332	3.797	4.9222	5.0237	5.8822	6.086	2.1506	3.8718	3.8022	4.9551	2.9222	3.0738	4.9312	4.7793	3.3205	4.9064	3.9561	4.8475	5.3649	5.9885	4.991	4.4416	4.2373	3.3533	4.0215	4.4809	6.3248	5.3122	4.7104	5.3656	4.8084	5.5188	5.5789	5.3255	6.5043	3.7835	5.2619	3.263	4.9754	5.3034	4.8997	5.0605	4.5934	4.995	4.9079	3.1127	5.516	4.7787	4.9126	4.7703	5.1346	6.2784	5.701	6.4109	6.3908	5.6358	3.6803	6.5764	4.7334
PF3D7_1342900.mrna1_1	PF3D7_1342900.mrna1_1;3668	3668	4.9612	5.627	7.0082	4.9373	3.756	4.5248	5.6988	3.8758	4.054	6.1833	5.0583	5.9864	5.1359	4.1938	4.5534	5.6017	4.2055	6.0715	4.2555	4.1424	7.7624	4.8792	5.1412	6.772	4.8664	1.8197	6.7921	3.7004	4.8535	8.1519	5.3851	2.8639	6.8398	5.4239	4.9322	6.7178	3.7485	5.6305	5.1268	4.6218	4.6943	4.6747	7.8547	10.3856	4.2578	1.0909	5.4131	4.6792	3.7181	5.3709	5.2645	6.3372	4.5898	4.4841	5.2261	5.7276	5.0295	5.9038	5.4841	7.785	4.8288	6.3356	8.7545	6.3085	5.3234	5.4009	4.2943	4.0418	5.4182	5.7398	4.3183	4.4046	5.6194	5.3466	5.7829	4.5336	6.9956	8.2254	6.3116	6.3288	5.0063	4.9754	5.6244	4.8836
PF3D7_1342900.mrna1_1	PF3D7_1342900.mrna1_1;3669	3669	6.3688	4.9955	5.0076	4.6513	4.2087	3.4777	5.6082	5.3226	3.0036	5.503	4.3176	5.5883	4.4182	3.7592	5.3118	5.2472	6.126	5.517	4.2479	4.9959	4.9667	3.9184	5.4266	6.7594	4.9317	4.135	5.5966	4.4019	5.9968	5.4741	3.8379	5.0179	5.6848	5.7385	4.6334	3.61	2.7027	5.1651	5.3359	2.4463	3.6358	4.0583	7.4259	5.4097	2.9355	4.3674	5.2168	4.8022	4.4189	4.5898	4.9453	6.3154	3.7495	6.0074	5.3223	3.9937	4.8679	5.4604	5.5913	6.8511	4.6548	5.0166	4.7377	5.1747	4.1747	5.328	5.1942	5.3381	5.0535	2.7377	4.9222	4.9764	6.1322	6.0195	7.0857	4.8022	6.2338	5.0917	5.9437	4.319	4.9208	2.5705	4.504	3.3031
PF3D7_1342900.mrna1_1	PF3D7_1342900.mrna1_1;3670	3670	6.2246	5.2824	5.0934	5.2705	4.7592	5.157	4.9269	4.4101	4.0505	4.9074	5.6631	4.7581	5.2426	4.641	3.857	4.7415	4.7639	8.5783	4.6826	5.0639	6.1863	4.9079	5.044	2.854	4.735	2.4957	6.0611	5.0938	4.7197	6.2797	4.7485	2.0036	4.5385	4.6141	4.4114	6.1241	3.254	4.5497	4.7203	4.3909	4.8161	3.9231	5.1073	4.5904	4.585	3.9117	5.5916	4.706	2.7677	4.4575	5.4373	5.8787	5.4689	5.285	5.153	4.582	4.3067	4.7409	5.4702	7.788	5.1206	5.1579	5.6974	4.8222	5.5311	5.0233	4.7241	4.7317	4.9189	6.4273	3.7803	4.2456	4.9467	4.9809	6.6273	4.7903	6.2651	4.5771	5.6215	6.0783	5.3792	3.9523	4.8243	4.5928
PF3D7_1342900.mrna1_1	PF3D7_1342900.mrna1_1;3671	3671	5.5481	6.1381	5.6871	4.8733	3.0286	4.9878	5.2612	4.6177	4.2555	5.9174	5.8567	4.3533	6.1129	1.8074	6.094	4.8115	4.9612	5.1767	5.8063	4.9556	5.9373	5.9112	4.5217	4.2735	4.8953	3.3219	4.3205	4.1914	4.6427	5.5008	6.5648	3.5261	4.5765	5.3775	4.3882	3.5801	5.3334	3.9222	4.861	6.4891	3.3533	4.1268	5.0579	6.4922	5.1247	4.4568	6.3286	7.1552	6.3289	4.9727	4.6519	5.6873	4.985	5.4012	4.9809	5.4676	4.2839	4.1318	5.4799	4.5078	4.3799	6.1487	5.5635	5.2207	5.4525	5.1735	3.2675	5.0492	5.8909	4.4336	7.1803	4.0365	6.1793	4.4906	5.1599	4.1554	7.4683	6.6154	5.3085	4.3313	4.3882	3.756	5.2627	5.4919
PF3D7_1342900.mrna1_1	PF3D7_1342900.mrna1_1;3672	3672	5.3834	5.3452	5.1276	5.0431	4.7887	5.5382	5.2441	3.849	3.9551	4.9977	4.4699	3.856	5.2334	3.3632	4.9373	4.8714	4.9955	5.2634	2.84	5.7255	5.0548	3.3306	4.3125	3.9136	4.9293	3.0496	5.0268	5.5644	4.7027	5.5886	5.1851	0.0286	4.2048	4.406	5.1973	4.8758	4.7436	4.7328	5.0712	4.4229	4.9486	5.047	5.2319	5.4861	3.6769	5.1309	4.5613	5.4114	2.1276	5.3114	3.1342	5.8319	5.6076	5.1218	5.1898	5.1301	2.0976	5.1001	5.9404	6.0841	4.8977	5.2292	4.7908	5.2612	2.3674	5.23	4.6264	4.8058	5.2869	4.8982	4.1993	5.6548	4.6439	5.1558	5.5954	5.9453	6.434	5.4316	6.7931	4.8515	4.9932	4.0435	4.3498	4.4957
PF3D7_1342900.mrna1_1	PF3D7_1342900.mrna1_1;3673	3673	6.5223	6.5489	5.2095	5.4525	5.6026	5.1035	4.9686	5.1185	4.0959	5.7431	6.5996	7.2861	4.7814	5.1558	5.464	5.7616	4.4502	7.6	3.1651	4.9326	5.4182	5.7519	4.9882	4.9486	4.8329	4.3757	5.4077	5.3034	5.8347	6.9148	6.8122	2.8379	4.5975	5.9732	3.7592	4.5027	4.0985	5.5404	4.8298	4.7949	3.8339	3.373	4.6182	6.893	4.6993	4.2411	5.5512	4.749	2.0179	6.6758	6.2602	5.6476	8.1965	5.5558	4.917	5.3434	4.9317	6.8985	6.4466	4.0575	5.1001	6.8072	7.2437	5.6924	5.1473	6.582	4.1457	6.0106	6.56	4.1643	3.4046	5.6253	7.2992	6.4204	5.8652	5.6659	7.3484	6.3318	6.695	5.2203	6.6026	5.9364	6.7837	6.2561
PF3D7_1342900.mrna1_1	PF3D7_1342900.mrna1_1;3674	3674	5.4226	6.9285	3.9882	5.6153	2.0875	6.0904	4.9074	3.4764	3.2048	5.6702	5.6651	7.2834	3.8248	2.4195	5.6144	5.2735	5.6551	5.3143	4.3827	4.1473	6.1148	4.669	4.2728	4.7082	6.2348	3.0233	4.238	4.1651	5.3473	6.6669	5.9241	0.7991	5.1894	6.7754	4.9467	3.7474	5.0334	4.8831	5.009	6.5416	4.6724	4.2935	3.8846	5.3663	4.2102	3.3604	4.3568	5.0845	3.5135	5.5768	5.6738	5.2008	7.3929	5.5466	6.4408	2.8797	3.925	5.0824	6.29	4.1859	5.9456	6.1845	11.4457	5.9944	4.101	5.511	5.1827	6.229	5.9069	6.057	4.2079	5.0781	7.2916	6.0957	5.4529	5.3923	7.3349	6.4124	7.2845	3.441	5.1416	5.1322	5.5466	5.4515
PF3D7_1342900.mrna1_1	PF3D7_1342900.mrna1_1;3675	3675	5.9035	5.8824	5.1723	5.4492	3.3716	6.4361	4.0993	1.0144	2.0976	5.7331	5.4496	6.4906	3.6064	2.4673	6.2174	4.2426	5.0968	7.5671	3.9355	5.5916	5.8885	5.2776	4.6651	4.033	5.1699	4.033	4.8104	4.8258	5.1942	5.4922	6.0268	1.7004	4.5999	5.5567	2.6938	3.6381	4.3154	4.9837	5.0557	5.43	3.7137	3.0618	4.0126	4.5945	4.8812	4.5122	5.1719	4.6943	2.257	5.5744	4.9672	4.9533	7.8856	6.4632	5.7557	3.0875	4.4107	5.5738	5.0139	4.6685	5.3291	5.3154	7.9141	4.4673	4.5957	4.5601	4.1424	5.4383	5.278	4.4162	4.7835	4.4026	6.4261	4.7301	4.4841	4.7054	7.3724	5.4269	7.0599	5.1264	4.9644	4.8817	6.1179	5.2645
PF3D7_1342900.mrna1_1	PF3D7_1342900.mrna1_1;3676	3676	6.1701	5.6002	4.2765	3.7015	3.5729	4.9458	5.2353	2.8934	1.111	5.2821	5.1554	6.1651	4.7819	3.9126	5.2909	4.3262	4.439	5.4947	2.854	5.3484	5.6384	5.8987	4.4456	4.7382	4.7257	2.3951	3.4686	4.2705	4.935	5.2475	5.4643	4.2411	4.5323	5.823	4.9658	4.5711	3.4725	3.9514	4.7597	4.9505	3.3391	3.9107	3.3813	5.5388	5.0081	4.7549	4.0764	4.8831	4.4283	5.1863	5.1787	4.8669	4.7027	4.903	4.9331	4.2449	4.8288	5.0755	5.3695	4.2943	4.5298	5.5185	4.6011	5.0286	3.7538	5.3572	4.6047	3.8197	5.318	5.3384	4.6628	5.4575	6.8003	6.0097	5.6988	4.2257	5.7298	4.0099	6.0257	5.2087	3.7257	3.2079	5.7674	5.8726
PF3D7_1342900.mrna1_1	PF3D7_1342900.mrna1_1;3677	3677	4.2787	5.8097	4.6165	5.1839	3.7897	4.9307	5.2593	3.373	1.5261	5.5829	4.5957	6.0719	4.7263	4.6229	4.1627	5.0976	4.2055	4.2593	3.6531	5.2161	6.3282	3.4893	3.9495	4.7285	5.5491	3.1375	4.0695	4.986	5.5024	5.6427	5.6531	4.0968	5.1731	4.6247	4.1194	3.2957	4.4263	4.7049	5.1902	4.1177	4.0188	5.2184	4.7274	4.4848	4.9968	4.4436	4.9819	5.1914	3.384	5.2761	5.0076	4.7766	4.5844	5.5419	4.5242000000000004	4.025	4.1235	5.5937	6.1827	4.3096	5.5856	5.4509	8.5959	5.4757	4.7549	5.9616	4.6206	6.2432	4.7344	3.9782	4.9355	5.07	4.9107	4.8495	4.5348	4.7409	5.5592	8.1201	7.3361	4.5969	5.5622	3.8125	6.3785	3.5993
PF3D7_1342900.mrna1_1	PF3D7_1342900.mrna1_1;3678	3678	5.6591	5.8253	3.8934	5.2784	5.1227	5.3576	4.8535	4.2891	3.9964	5.8166	5.6226	6.3782	5.1387	2.4931	4.5705	5.4989	5.3151	2.6599	3.4502	6.2386	4.2196	4.2817	7.6145	3.7409	4.3604	4.278	4.0435	4.4107	5.5336	5.4861	5.1993	6.8716	5.5163	5.4751	5.3118	3.8992	4.9026	6.8298	5.1595	4.257	4.5454	4.4588	4.5223	5.4906	5.6579	4.9189	6.8274	4.904	4.8924	4.0514	5.6594	5.6687	4.634	5.2787	5.9184	4.9486	2.0909	5.8868	4.1144	5.1851	5.4535	5.4861	8.2262	4.723	6.6582	4.9896	5.9383	5.0356	5.9229	4.9672	4.9514	4.9069	7.1451	6.0575	4.4067	5.2769	5.5844	7.7034	5.8565	6.7267	5.4114	5.0152	6.0018	6.0592
PF3D7_1342900.mrna1_1	PF3D7_1342900.mrna1_1;3679	3679	6.2106	5.4479	5.2972	5.7824	3.5826	5.7317	4.8963	4.332	2.516	5.4699	5.4591	5.5157	4.8856	4.0206	5.4611	4.4931	5.0488	4.9709	4.3597	5.0942	5.9533	4.7511	5.4634	4.2623	4.4963	4.5336	4.8704	5.0255	5.0505	6.0132	5.1338	4.627	5.2776	4.797	4.9754	5.1198	4.6542	6.3032	5.7312	5.6999	3.7082	4.2079	5.0094	5.3374	5.7892	5.406	6.6893	4.7934	4.1914	4.4751	4.516	5.36	4.1497	5.9729	4.8763	4.8258	5.0453	5.4819	6.1613	5.1599	6.0352	5.4253	6.3618	5.9946	5.8384	5.3147	5.1081	4.7835	5.3122	4.9695	4.4893	5.6946	5.9512	5.7658	4.7159	5.7947	6.203	5.8755	5.7002	6.9253	5.0583	5.6456	6.5914	5.6879
PF3D7_1342900.mrna1_1	PF3D7_1342900.mrna1_1;3680	3680	5.7233	5.1485	5.2071	3.9486	3.7845	3.6415	5.607	4.2906	3.5472	4.957	5.0794	4.851	5.151	1.9709	4.6247	5.2536	5.4738	4.406	4.7661	3.5632	5.26	3.4906	5.3837	4.4067	5.3452	4.9937	2.854	3.846	4.8089	4.8575	4.4692	2.3978	5.1851	5.3813	4.7965	2.7159	4.5509	5.1715	5.1169	4.2434	3.3074	3.1194	3.5945	2.9355	4.5286	3.4542	4.4725	4.8831	5.2118	3.3743	5.5229	5.479	3.774	5.7557	4.845	4.4731	4.0721	3.3434	5.1934	3.4289	5.2608	4.6542	5.4229	3.5558	3.6194	4.4229	4.6707	4.439	5.3851	3.7126	4.9402	4.2273	5.2184	4.0197	4.1497	5.1783	6.071	5.4604	5.4757	5.2165	4.5435	4.0798	5.6218	5.5683
PF3D7_1342900.mrna1_1	PF3D7_1342900.mrna1_1;3681	3681	6.2946	7.2515	11.4924	6.2705	5.9771	7.3987	6.0712	6.73	4.8202	6.9001	7.269	7.5304	5.3667	4.8048	7.7973	6.6382	5.7298	6.7853	7.5371	6.8712	7.3217	6.128	7.0579	6.2186	6.3194	4.5644	5.5862	6.7658	6.3501	6.5148	7.1552	7.0269	6.6753	7.3669	6.1641	5.0197	5.5103	9.6872	6.8309	3.4515	5.2679	4.1334	6.0753	7.6141	5.954	4.7629	9.4269	6.6292	4.6904	6.7064	4.8958	5.9484	6.6376	6.5833	6.2443	4.8104	4.7109	6.7736	6.7964	6.8817	7.7585	7.1322	7.0072	6.9531	7.039	6.3377	5.7436	9.8517	6.0815	5.6798	5.3674	3.4931	8.0583	6.7498	5.511	7.981	7.2034	6.9405	6.8534	7.6926	6.408	5.5395	9.72	6.7641
PF3D7_1342900.mrna1_1	PF3D7_1342900.mrna1_1;3682	3682	7.4715	7.2086	8.6787	6.7374	5.8311	8.4705	6.0999	6.2228	4.7312	7.6685	7.8795	9.0989	7.2631	5.3309	8.4413	6.5884	6.692	5.8936	8.8925	8.1766	9.1763	8.8024	7.0245	5.7544	6.7033	6.1595	7.3396	6.7323	7.902	7.8116	9.1172	8.1759	6.0193	7.4067	6.1449	7.7897	3.9846	9.4784	6.2458	7.5416	6.4461	3.8001	6.9287	9.2208	7.9038	6.8387	9.5118	6.9547	5.6862	7.9981	4.9759	4.9932	6.3626	6.3345	7.2021	6.0029	6.9965	6.8061	6.3773	5.5292	12.1349	7.3881	9.499	5.9498	9.1856	7.8023	6.6851	6.6053	6.2151	7.5949	6.247	8.1622	8.3129	7.2519	6.8027	11.5673	7.7025	8.1864	6.7276	9.8028	7.8812	7.905	6.6747	6.7274
PF3D7_1342900.mrna1_1	PF3D7_1342900.mrna1_1;3683	3683	7.9806	7.1419	8.1422	7.1959	4.9819	7.4787	6.8237	6.1765	5.5392	8.0407	7.4675	8.3357	6.8963	5.6865	8.0446	8.1132	6.6223	5.8711	8.7568	7.4856	8.4957	6.6616	8.137	7.2876	6.6683	5.8934	8.2259	8.1667	7.4205	8.3549	7.6651	8.0658	7.1445	6.3839	6.645	8.5069	5.408	9.2083	6.2743	6.1102	5.4735	6.5407	6.9833	8.9307	7.3188	6.1753	9.0293	6.6318	7.0663	6.9227	5.6971	5.8746	6.7147	6.3105	6.9343	6.1773	8.2203	6.7223	7.755	5.7509	6.5914	7.131	9.1606	6.6889	8.8994	7.4985	6.5841	6.9041	5.9637	7.9571	7.2803	8.2039	7.6265	8.2189	7.4564	6.7477	8.3807	8.9767	6.9842	9.7728	7.5308	7.698	7.4049	5.135
PF3D7_1342900.mrna1_1	PF3D7_1342900.mrna1_1;3684	3684	6.2405	5.2891	4.4725	5.6733	2.3103	6.0942	5.4273	4.9598	3.4957	6.5306	5.278	5.2024	5.7296	4.6129	6.5537	5.9516	5.2555	3.3363	4.8777	4.8738	7.0801	3.4803	5.0112	5.0755	4.9141	2.844	5.4915	5.0201	5.3212	5.5644	6.067	3.8237	4.0695	6.9634	5.1077	5.5832	3.9855	5.7442	5.4313	4.8649	4.7388	4.0959	5.3681	6.065	4.7923	4.3477	6.6441	5.1639	4.8089	5.2095	4.5204	4.7252	4.5261	5.2288	5.5053	3.5814	5.5558	5.191	5.8989	3.855	4.6118	6.2939	6.4288	6.1467	4.144	7.3937	5.6784	6.4515	5.1355	5.4323	5.0691	5.9593	5.7861	5.1156	3.6915	5.2453	6.5041	6.4702	5.3628	6.3535	6.9171	4.7856	7.3996	4.0644
PF3D7_1342900.mrna1_1	PF3D7_1342900.mrna1_1;3685	3685	6.9472	5.916	5.4097	6.8524	4.0712	5.9584	5.8258	3.85	4.6011	7.3528	6.35	6.4	6.1727	4.6943	6.6094	7.1129	5.6946	4.6656	6.0411	7.48	7.9501	6.5771	6.5865	5.7268	7.1231	5.5279	7.3041	6.3323	6.9433	7.325	7.2493	6.6222	5.6331	7.3639	5.5729	8.5567	4.7004	6.9135	5.76	5.8104	6.0832	5.749	8.0206	7.2754	6.144	5.9519	6.5589	4.9986	5.2357	6.7407	6.1071	10.2137	4.7038	7.1868	5.6029	5.2257	7.0074	6.5259	6.6137	5.7107	7.0976	7.0531	9.6142	6.2267	6.0378	9.2133	6.0652	5.4152	8.8601	5.2931	6.3049	5.5024	7.6229	6.5795	6.2077	6.1133	6.9358	8.6775	6.7222	6.6636	10.0362	6.1391	5.7637	8.5726
PF3D7_1342900.mrna1_1	PF3D7_1342900.mrna1_1;3686	3686	7.0883	7.0354	5.9378	6.8081	5.7991	5.9984	6.885	5.2464	5.233	7.0166	7.545	7.1453	7.0109	6.4428	6.6942	8.378	6.9094	7.9061	5.6659	6.9382	9.6699	6.3894	6.6132	10.4505	7.0704	6.6774	8.4042	5.5078	7.062	8.1272	7.5209	7.0034	9.9565	8.3975	7.0414	8.518	6.1819	9.8286	6.3325	6.4591	5.1607	6.2673	7.5975	8.5933	6.6933	8.4559	9.7442	5.995	6.1129	6.4005	6.3882	8.088	6.3726	6.224	6.5083	8.4486	6.7398	6.8879	6.8969	6.375	7.7849	7.542	7.9374	8.7605	6.9838	6.6229	5.7109	6.2724	7.6325	6.8466	7.9043	5.7774	7.3911	7.3345	7.1498	6.5606	8.1994	6.8218	6.6551	8.3292	7.0744	5.3726	6.2946	6.9902
PF3D7_1342900.mrna1_1	PF3D7_1342900.mrna1_1;3687	3687	8.043	8.0547	7.7	8.2131	10.1605	6.2988	8.4179	9.3355	9.9969	7.8522	8.8561	8.5407	8.5759	10.2584	6.2007	9.2446	8.9346	8.297	6.3728	8.3504	9.3272	8.3877	7.4083	11.1413	8.6628	7.0518	10.032	7.6863	8.1636	8.7955	9.0566	7.8664	10.8878	8.8892	6.95	9.2786	7.7788	11.7997	6.8355	7.7027	4.889	8.5329	8.7141	10.711	8.171	9.5028	11.875	7.463	7.7839	9.6942	7.1571	9.1181	8.6934	8.9128	7.7253	9.5484000000000009	7.1466	8.8905	8.7858	6.8352	8.5956	8.6724	8.6201	7.9725	9.318	6.603	5.9528	9.0597	10.4087	7.1848	9.0078	6.5971	9.5143	8.9371	7.0663	8.7093	8.8078	7.9729	12.4771	9.9269	6.9199	7.0842	9.3339	9.6035
PF3D7_1342900.mrna1_1	PF3D7_1342900.mrna1_1;3688	3688	7.7216	6.8207	6.9297	6.8471	6.2441	6.5583	7.7688	5.804	6.257	7.5309	8.8703	9.6748	7.7547	6.5437	6.0092	8.8817	6.5345	6.3393	6.5847	7.8271	8.7221	7.8474	6.0995	10.426	6.1924	5.8627	12.1229	6.6232	7.9082	8.4831	7.8565	6.0505	10.3532	8.2005	6.8065	11.6722	7.719	11.5797	6.1878	6.9928	4.1514	7.1357	8.5253	10.6252	7.1638	9.1276	10.9111	7.3831	6.4413	10.1469	6.3908	7.2864	8.1853	10.7514	8.6878	9.0385	7.2577	9.2419	11.8626	5.6203	8.1454	8.445	8.4019	8.2695	8.0471	7.4477	6.4116	6.7956	8.2506	7.3047	8.7602	5.9385	10.0261	11.1048	6.8462	8.347	8.7014	7.3777	8.0723	8.7322	7.432	5.432	7.573	8.2403
PF3D7_1342900.mrna1_1	PF3D7_1342900.mrna1_1;3689	3689	7.4228	7.1058	7.6535	9.4359	8.0089	5.1985	6.99	6.4856	8.8269	7.0742	8.0546	13.1144	9.5802	8.5347	5.5426	7.4938	7.8853	7.3769	5.8704	9.2273	7.2599	8.6389	6.9915	11.0556	7.8556	6.9027	8.0808	7.2076	9.4478	7.2578	8.4449	5.1322	10.757	8.616	6.6094	8.272	7.7091	9.8056	6.6076	6.7797	4.7666	8.1613	8.9587	10.7755	7.2173	8.9915	10.1186	6.508	5.6424	10.4276	7.1153	8.8854	7.7872	8.6794	7.742	9.0063	5.4738	8.5254	13.4312	6.9741	10.396	8.6398	8.595	8.8116	7.9373	6.5978	6.6927	5.921	8.435	6.5558	8.4575	6.5962	8.6929	13.5062	7.3656	10.1369	8.6708	7.9617000000000004	8.4269	8.7666	6.7721	6.6961	7.0159	8.0704
PF3D7_1342900.mrna1_1	PF3D7_1342900.mrna1_1;3690	3690	8.5117	10.8858	7.8546	8.7371	8.0903	6.7403	6.9046	6.8923	8.8904	8.7541	8.9797	10.7019	9.3326	7.8906	7.1296	8.8177	9.5806	6.6737	8.2242	8.4906	9.8801	9.0831	7.8343	11.9465	8.3809	7.8117	8.9522	8.0478	8.8274	9.0901	9.7862	8.0543	11.9908	9.6976	7.7097	9.0686	8.941	10.138	7.7016	9.7348	6.5382	8.5981	8.6019	7.8562	8.1979	10.3799	9.8935	7.9393	6.6152	8.8987	8.0222	9.7095	9.0125	9.3361	9.1366	10.8167	7.1099	8.3302	7.4728	7.718	10.0814	9.0536	9.7557	10.0704	9.088	7.9537	6.921	7.0407	9.7843	8.7404	10.4132	7.323	9.0458	8.5955	7.9211	10.3325	9.3647	8.1171	9.6622	9.2206	8.1174	7.7557	7.8321	8.7944
PF3D7_1342900.mrna1_1	PF3D7_1342900.mrna1_1;3691	3691	7.9204	9.5026	8.6817	8.9158	7.7596	7.9958	7.8833	6.7691	8.5966	9.0195	10.1243	9.8925	9.5851	7.7616	7.9356	9.4254	9.8978	6.3609	9.6495	8.6632	10.6167	9.5112	7.9976	12.397	10.1633	8.5537	9.4711	8.9487	9.0024	10.3406	10.1777	7.7018	12.2933	10.794	8.3546	9.6915	9.316	9.9929	9.7965	9.2858	7.3446	9.2988	8.8425	8.0043	8.0041	10.6659	10.0758	9.0101	9.4398	9.5631	9.0055	10.2217	9.2931	9.1827	9.8244	11.0762	7.0809	8.43	7.8292	6.4936	10.7651	9.6903	12.3741	10.6364	9.768	8.2906	7.1866	7.0948	10.8848	9.1337	9.9682	6.9703	9.3492	8.2936	8.0281	10.789	9.6623	11.427	10.3836	9.8227	8.3999	7.7942	7.9049	10.3787
PF3D7_1342900.mrna1_1	PF3D7_1342900.mrna1_1;3692	3692	8.2003	9.5034	9.5046	9.1151	9.0027	7.7203	8.1077	6.7503	9.5017	9.1661	9.804	9.6066	9.3973	9.0935	7.4145	9.3711	10.0268	7.432	9.9333	8.9381	10.8624	9.6483	7.8651	12.4887	9.2335	9.0144	9.544	8.2218	9.5282	10.322	10.2692	8.2248	12.2727	10.7548	8.6456	9.5738	10.4275	10.0707	8.4621	9.2258	8.5168	9.083	9.1024	7.7727	8.4785	10.6057	9.7589	8.6684	8.8424	9.8312	9.5496	9.5262	8.7326	10.1304	8.6205	11.2105	6.5022	8.8285	7.1766	7.0231	11.2316	9.2736	11.7311	9.9824	9.6239	8.0673	7.1481	7.2903	11.3271	9.0088	11.343	7.0449	9.428	7.8889	7.4338	11.1377	9.6327	11.0023	9.9309	10.6123	7.5724	7.6421	8.0687	10.3693
PF3D7_1342900.mrna1_1	PF3D7_1342900.mrna1_1;3693	3693	7.8725	9.3797	8.3998	9.6877	9.3295	7.535	7.3724	6.6599	9.7081	8.6255	8.8917	9.6288	9.4468	9.1815	7.5436	8.6545	10.1084	7.2272	8.7895	10.0302	11.5089	8.8035	8.4973	12.1289	9.8529	7.24	9.188	8.4669	10.1709	10.4422	9.7631	8.2076	11.8953	10.5167	6.8485	9.721	12.0001	9.4629	7.5397	8.9521	7.0394	8.0443	8.0477	7.054	7.2402	9.8728	9.4715	7.8536	6.3334	9.3884	8.4565	9.0435	8.6574	9.3555	9.6451	10.1341	7.5879	8.9853	7.5058	5.9399	9.9776	9.578	10.8094	9.2727	7.5214	7.5975	7.2652	7.3429	10.3653	9.1252	8.9528	7.453	9.6117	7.8071	6.6861	9.9766	9.8304	10.231	9.4584	8.2662	7.1891	7.7771	8.294	9.774
PF3D7_1342900.mrna1_1	PF3D7_1342900.mrna1_1;3694	3694	8.9864	7.3213	5.6625	8.844	11.3651	7.5336	6.8659	7.1806	11.7016	9.3674	7.0707	9.737	8.7757	11.602	7.014	8.5664	9.4413	6.2636	8.5051	9.8299	10.9333	8.1901	8.7307	11.9602	7.2913	4.9383	8.4072	6.7308	9.6371	9.4614	8.3047	8.7118	11.1668	8.7288	5.7401	9.3285	11.4025	7.1654	8.0184	6.7357	6.1272	6.5541	6.9629	6.035	8.7868	8.466	7.7084	7.8986	6.5829	11.2621	7.84	6.1495	6.6929	8.1102	9.232	8.0467	7.5962	9.7427	7.497	6.642	5.8186	8.4398	10.7041	7.7916	7.5635	7.2313	6.4484	7.1818	11.2616	9.5172	8.3945	7.7002	10.9222	8.0852	7.7131	6.8255	9.1821	9.5971	8.5372	8.3831	7.416	7.5877	7.5256	10.4918
PF3D7_1342900.mrna1_1	PF3D7_1342900.mrna1_1;3695	3695	12.1558	6.2824	5.3388	6.3145	6.1805	10.6643	6.9986	5.7592	6.5092	12.3331	6.6903	6.2344	6.2776	4.8043	12.2022	7.4461	8.9027	5.4906	8.7455	7.7145	9.1524	6.5064	8.1401	11.6545	6.7456	5.2445	6.9408	7.3468	7.8511	8.4783	7.3435	8.3637	11.7689	7.2726	4.9298	6.5969	10.4865	6.5111	6.7403	4.9891	5.5037	6.7075	5.565	5.1727	11.0286	6.9772	7.7833	7.1466	6.3158	7.3392	6.7968	6.2625	5.1432	8.089	9.0175	5.9812	6.328	9.132	5.6088	9.3913	5.4738	7.6238	11.5427	8.5779	6.6312	7.4976	5.8056	6.581	12.9168	8.8394	7.1938	6.3872	9.7862	5.4363	9.135	6.306	8.9063	10.4524	8.8106	7.4249	8.0254	7.0944	6.7626	11.4597
PF3D7_1342900.mrna1_1	PF3D7_1342900.mrna1_1;3696	3696	7.3709	5.5531	5.2307	5.3913	4.337	6.7464	5.96	6.1773	5.0166	7.4184	4.8151	5.68	5.2536	4.4107	6.457	6.1272	8.5299	4.1102	5.3356	5.9359	6.8075	4.8817	5.4226	6.1683	5.5413	1.9336	5.135	5.4286	6.292	6.7479	5.9625	3.4867	7.3018	5.2407	5.0687	5.1707	8.9637	5.4135	5.0989	5.2059	4.0566	5.7151	5.2839	5.0997	6.3448	5.9413	4.1001	5.5558	3.7677	6.9355	5.9706	5.4699	5.6226	6.4959	8.078	5.6343	5.561	6.8188	5.4617000000000004	4.2396	6.3891	7.6523	10.8275	6.1006	9.1093	6.6854	6.7887	4.8525	6.2845	8.0824	4.8664	5.9033	8.011	6.1562	5.5342	6.648	8.4993	9.8664	7.4972	9.6518	6.6152	6.8343	6.5941	6.2632
PF3D7_1342900.mrna1_1	PF3D7_1342900.mrna1_1;3697	3697	9.9815	7.4005	6.5068	6.288	4.1035	6.1465	5.9474	4.6023	5.0942	9.6435	5.9189	4.8202	5.7428	2.9819	6.5942	5.7195	8.3046	6.5541	6.1391	6.7691	6.0413	5.7225	6.4189	8.1275	4.9891	3.9579	6.0564	4.6171	7.1345	6.1755	6.2008	6.847	8.0028	5.5481	5.6806	6.3264	11.472	5.8989	5.2165	7.4984	5.3041	5.1453	5.292	5.0117	9.4068	5.5091	5.7608	4.8875	4.5969	5.7315	6.4515	5.4699	4.963	6.7286	8.1042	4.8455	5.3961	7.8426	5.76	5.5537	3.7549	7.1151	10.1696	6.8204	8.1523	7.0055	6.0719	6.0103	6.7793	7.6827	6.2707	6.6085	9.3419	7.8407	6.611	5.5786	7.8172	9.9499	7.6061	8.7895	6.3112	6.4089	6.0904	6.418
PF3D7_1342900.mrna1_1	PF3D7_1342900.mrna1_1;3698	3698	7.2756	7.5604	5.9644	7.1583	4.8248	8.5779	3.0687	5.8232	4.8728	8.0687	5.0126	6.7115	7.3329	6.1793	8.7176	4.7479	5.9619	7.6881	5.3487	6.904	5.9319	5.7981	5.0959	7.0433	6.115	3.9946	6.4997	4.568	7.199	5.7173	7.108	4.0045	8.0734	8.0154	5.1783	5.6985	11.6154	5.3975	5.4796	8.2474	5.93	6.049	4.2593	4.347	6.5685	6.6178	5.8941	6.0987	6.0092	5.3198	6.8207	5.7347	4.7634	6.5067	6.3705	6.6141	5.3981	8.5965	5.1587	4.6988	4.3413	6.4886	9.5706	7.4636	6.4009	5.8094	6.7114	6.2615	4.5711	6.9873	7.0193	6.8925	9.8041	6.5668	6.5878	5.7661	7.7671	8.45	7.1582	6.9791	6.5014	7.4173	7.0623	6.0159
PF3D7_1342900.mrna1_1	PF3D7_1342900.mrna1_1;3699	3699	6.9156	7.993	5.8207	9.0276	4.4751	8.2147	4.9964	4.4135	1.4854	7.8174	6.4752	5.7358	8.6831	3.2585	8.8045	5.6631	6.4902	5.76	5.879	7.5076	7.7726	5.6585	5.2102	7.2602	5.939	5.3136	5.753	5.9761	8.5015	6.3887	8.1643	4.4995	7.3859	6.892	4.742	5.7766	11.7191	6.1536	6.8058	7.7596	5.6372	5.0866	5.2441	5.2687	5.876	11.7003	6.4573	7.4693	4.7592	3.9505	7.3222	7.3617	4.7175	6.467	5.8836	5.8288	4.5795	8.0634	5.0152	4.26	5.3198	6.8696	9.7292	6.4253	5.9607	6.6785	5.4419	6.0847	8.3912	8.3647	9.8588	6.7351	9.4707	6.8846	6.5532	7.3244	11.0886	8.7968	7.0167	7.1892	6.2192	8.8006	11.7563	7.5783
PF3D7_1342900.mrna1_1	PF3D7_1342900.mrna1_1;3700	3700	7.1339	7.2466	5.8071	8.9077	8.1718	8.4884	4.9481	4.975	8.1946	6.8997	5.7861	6.2553	9.0746	8.6357	8.4952	4.6513	5.4973	4.6147	5.0094	6.3185	7.0938	6.0221	5.7423	6.4896	5.0828	7.2197	7.1323	3.9184	6.5853	5.9472	8.0815	2.7866	7.1184	6.1653	6.1729	5.8339	11.051	5.8099	6.7569	6.9365	8.06	3.7398	5.5665	8.6202	6.3806	5.4209	5.78	6.4849	4.3951	5.9427	6.8561	5.0579	5.4983	5.8369	5.2288	5.0067	5.2776	7.6054	5.3441	8.1186	6.4136	6.7309	10.7389	6.4065	11.4062	5.5002	5.328	5.5426	5.4841	6.4212	4.2906	4.8058	8.4405	7.1037	7.5946	6.8412	7.6859	10.0431	7.4018	11.5189	6.2357	6.2065	6.278	5.1461
PF3D7_1342900.mrna1_1	PF3D7_1342900.mrna1_1;3701	3701	5.9966	7.5405	5.5472	7.9923	4.0798	7.4802	4.7682	4.1432	3.5336	6.1572	5.6829	5.8014	8.5344	2.1144	7.7756	4.5668	4.5916	5.8567	5.8515	4.7814	5.4571	4.8515	6.7328	8.1017	5.4084	3.6893	5.4666	5.0785	5.7162	5.7134	4.8535	7.0247	8.2432	5.5116	5.6241	6.2683	11.1975	5.6775	4.7436	7.1876	3.9819	3.3306	5.1408	3.9495	4.811	5.1173	5.8587	5.275	4.0618	6.7338	5.1695	5.1022	4.8339	4.2365	5.6817	4.9083	6.27	6.2447	5.4326	5.1189	4.9841	5.4832	9.3259	5.9236	6.083	5.3851	4.497	4.1851	3.8359	5.4757	4.3646	7.0821	7.9035	3.8787	5.998	5.3677	6.6447	6.9106	6.2523	6.9699	5.3441	5.1611	5.4963	4.5699
PF3D7_1342900.mrna1_1	PF3D7_1342900.mrna1_1;3702	3702	5.5874	10.2899	5.0866	7.685	4.144	6.2898	4.4796	4.8718	3.4087	5.849	6.3521	6.9115	7.6446	1.9782	6.1221	4.9837	4.9782	8.258	7.1349	6.9957	7.0762	5.8989	4.6479	6.0367	4.347	7.5481	5.9752	5.905	6.9224	6.4725	8.7656	3.8043	6.9714	5.7098	7.0986	5.0308	12.6424	4.9579	7.5409	10.4443	6.8106	5.5518	5.8989	5.1558	4.4515	5.384	5.667	6.5294	4.811	5.337	5.8831	7.1	6.1763	6.4214	6.4524	4.6177	5.4902	7.0932	5.8667	3.4087	5.359	6.2919	10.4012	5.7996	5.4774	5.0622	5.0255	6.1087	5.5119	6.0047	5.3778	5.6913	7.7631	6.115	5.5744	5.1473	7.2926	9.1458	6.2373	5.9298	5.1022	5.2761	5.6862	5.5671
PF3D7_1342900.mrna1_1	PF3D7_1342900.mrna1_1;3703	3703	5.36	8.167	3.8963	7.7099	2.0738	6.3537	5.1583	4.4886	3.4476	6.3098	5.3096	5.1039	7.9505	3.848	5.9814	4.9787	5.2876	7.3164	2.9298	7.8154	7.849	4.3618	4.7671	5.3586	4.9662	7.6162	5.3512	5.2464	8.2041	6.738	6.4611	3.1177	4.3241	5.4915	6.6288	2.8237	5.2913	5.5239	5.2917	8.292	7.1918	2.3978	5.5925	3.2615	5.3438	5.266	5.31	4.585	5.4676	4.1018	5.0219	4.8535	5.669	7.0479	7.7818	4.9823	4.6651	5.6786	5.233	4.6053	4.9331	5.791	10.3962	5.6502	5.9336	4.3716	4.6753	4.7115	4.8135	7.6237	5.5677	3.9773	6.5743	5.4326	5.2273	5.2334	6.9279	8.5539	5.9713	5.9498	5.6415	5.3165	5.2806	4.2876
PF3D7_1342900.mrna1_1	PF3D7_1342900.mrna1_1;3704	3704	6.5892	7.8128	4.8768	7.959	4.9598	6.6042	4.1611	4.5398	3.6702	6.7519	6.1129	5.4822	7.555	4.5564	6.8422	5.9846	5.0738	6.4289	5.791	5.275	9.7578	5.4941	4.6124	5.2694	5.3012	7.4022	5.6203	5.228	6.0856	7.2374	6.4033	3.0824	5.2087	6.3789	6.4371	3.8669	5.5823	5.5176	4.3103	6.5587	7.361	4.6848	5.1202	7.1302	5.7658	5.2979	5.9091	4.4822	4.5741	3.7334	4.3827	5.6317	6.6152	4.6719	9.2184	4.5613	7.5517	5.6372	4.7263	6.4598	4.9946	6.2365	10.2696	5.6915	5.4748	5.2079	6.1098	4.7159	5.3445	9.5864	5.2254	7.6454	6.7625	5.4906	5.9616	5.9446	7.3374	9.0487	6.5179	5.3947	5.3143	5.354	5.7889	5.5832
PF3D7_1342900.mrna1_1	PF3D7_1342900.mrna1_1;3705	3705	5.7015	7.5949	5.2388	8.2232	3.6346	6.4221	4.7829	3.281	3.5874	6.0097	5.5789	7.4791	8.4272	3.7049	6.9495	5.0824	5.6418	8.9564	4.7955	5.1018	13.1382	5.0959	5.6614	8.8694	4.9495	8.136	4.5552	5.2384	6.7869	12.1832	5.6887	4.8151	8.3313	4.7404	7.9696	3.7442	5.1264	5.1223	5.4111	6.5056	7.0072	4.844	7.3176	7.4469	4.9828	5.8755	5.4637	5.193	3.5957	4.9782	5.44	5.7978	6.9233	4.9873	6.9912	4.9402	4.7623	7.5727	5.3074	4.6017	5.3306	5.7908	10.6367	4.9644	4.5091	4.2118	3.7159	5.2559	5.2403	7.7376	5.0938	5.1408	8.7877	5.1934	5.2954	5.7331	6.9551	9.5801	5.9069	5.1043	4.61	4.859	4.393	4.4476
PF3D7_1342900.mrna1_1	PF3D7_1342900.mrna1_1;3706	3706	6.2141	5.6221	5.6704	7.4409	4.4094	5.4754	5.4828	5.1412	3.6982	6.1727	6.4957	6.9422	7.4646	2.9279	5.7745	4.9937	6.2858	10.5537	5.3611	6.835	9.9522	2.8738	4.7219	8.3466	5.7544	7.9015	5.3981	5.684	6.8747	9.4458	6.6266	5.3937	7.887	5.4502	7.8001	4.1731	5.3726	4.09	5.2525	4.5807	9.1496	5.4764	7.1024	8.9619	4.9718	8.1125	4.0644	5.2415	4.0152	5.8189	5.5314	6.4835	6.247	5.2698	7.0174	7.3345	5.7729	6.3208	6.9933	6.029	4.7054	6.5118	10.5172	3.4555	7.6594	5.4783	4.5656	5.7541	6.8695	8.0514	7.1485	4.4323	7.6502	6.1173	7.2444	4.2772	7.0529	9.6863	6.2996	7.9925	5.6363	5.0976	5.8086	6.6829
PF3D7_1342900.mrna1_1	PF3D7_1342900.mrna1_1;3707	3707	5.9937	5.3295	5.9418	5.1445	5.2464	4.5423	5.1268	4.2095	5.7634	6.2319	6.7363	5.5075	5.2861	5.3978	5.0184	6.0058	5.7471	6.6263	4.0798	5.9644	7.9693	4.4141	4.7586	5.5937	4.7939	5.85	3.0858	4.9896	5.7562	6.9607	5.4886	3.9745	6.4436	4.6679	5.8227	1.9146	2.84	4.557	4.9805	4.8425	7.3626	4.8861	5.1775	4.7814	4.848	5.2724	5.7918	5.6551	4.6982	4.3519	5.235	5.029	4.9059	5.8156	5.1085	5.2273	4.8171	5.4783	5.7298	5.8435	5.814	6.1825	6.4234	4.845	4.8866	5.2813	5.3219	5.6713	6.9684	5.4289	6.6058	5.8377	6.1127	5.2657	5.4226	5.855	6.2675	6.0579	4.6404	6.1637	4.2157	4.5963	5.1081	6.264
PF3D7_1342900.mrna1_1	PF3D7_1342900.mrna1_1;3708	3708	6.5965	5.1297	5.3865	5.5543	4.4893	4.8161	5.3547	5.0514	5.0418	6.3677	5.0161	4.5267	5.9004	3.1715	3.6182	5.1006	5.8997	7.2446	5.0875	5.9509	6.7853	5.4754	6.062	6.1412	5.2334	5.8455	4.4647	5.9639	5.5005	6.7875	5.1767	3.6554	6.9789	5.2491	5.3519	4.7991	5.8081	5.3416	3.9326	4.8094	8.7008	4.6611	6.6939	6.9483	6.2591	7.0929	6.1169	5.3789	5.1922	7.2612	5.4489	5.7057	6.0777	5.8851	5.0206	6.8813	5.1623	6.1544	5.4983	6.7744	5.4002	5.9303	7.86	5.7663	5.1946	6.5612	3.9495	5.5567	6.0224	5.5798	8.026	5.3172	5.5056	6.049	7.061	5.8382	6.4639	6.9231	5.8367000000000004	5.8763	4.691	1.8836	4.6141	5.843
PF3D7_1342900.mrna1_1	PF3D7_1342900.mrna1_1;3709	3709	7.2532	6.2307	4.6229	7.8862	6.0633	5.9198	5.921	6.3122	7.0889	7.2187	5.9512	5.4683	7.9267	6.093	3.5765	5.2649	6.9852	11.7517	6.0949	6.5874	9.1248	5.3646	6.3623	9.2201	6.083	5.5011	6.6922	8.0247	7.568	9.6861	7.5992	6.0261	8.683	5.243	5.8617	6.8742	8.2662	5.3892	5.6288	4.9973	9.9727	6.354	8.4241	9.3321	7.1213	9.9643	6.1131	4.627	3.3576	10.6474	6.04	8.0243	7.0199	6.5303	5.3785	9.1782	4.5329	7.5992	7.9147	9.157	5.7743	8.8742	11.3866	6.6131	7.237	5.6162	5.3085	7.3436	8.0079	5.6346	9.0088	5.9371	7.9877	6.5469	9.4951	5.7257	8.7135	10.9392	6.3156	7.9376	4.89	5.029	7.315	7.7947
PF3D7_1342900.mrna1_1	PF3D7_1342900.mrna1_1;3710	3710	7.3704	6.6812	4.3132	7.0324	5.9805	4.9519	6.0512	5.9277	6.7131	7.3293	5.7779	6.0913	6.1637	6.0009	5.6636	4.1938	6.8554	9.2271	4.594	6.8476	8.8616	6.7835	5.4499	9.2965	6.0139	5.6132	5.0347	6.1635	7.0606	9.613	7.1464	6.5901	8.3434	5.6798	5.7677	5.0461	7.4078	5.5892	5.8045	4.9523	4.6462	4.9083	7.5229	8.4764	7.408	9.3443	6.3928	5.6291	4.8728	10.2947	7.6101	7.2062	5.8701	6.37	5.3487	9.0358	5.4019	7.5354	7.9328	8.8306	6.1969	7.2373	10.4081	5.6191	7.6977	5.6282	5.3854	5.8875	8.0979	6.059	9.4814	5.4463	7.7263	6.4607	9.2604	6.2416	7.6021	9.5543	6.482	7.8347	4.905	4.6485	5.9734	7.5554
PF3D7_1342900.mrna1_1	PF3D7_1342900.mrna1_1;3711	3711	7.5454	6.1481	5.8552	5.5862	5.6656	6.3496	4.7623	6.027	5.7007	7.7754	5.7162	6.0123	7.2882	5.9437	7.1358	5.9018	6.4441	5.9021	4.857	6.6026	6.3964	4.9873	6.023	8.9675	5.3639	4.3896	7.0939	5.3466	6.9075	6.4138	7.1374	5.3205	8.2931	5.8883	6.0725	7.025	8.122	5.4828	5.191	4.5832	6.6421	4.0917	7.8643	9.1399	7.0647	11.3174	5.5198	5.0457	5.0635	10.4427	6.3915	7.8601	7.2288	6.465	5.9803	11.0069	5.5125	7.0494	8.2987	4.917	6.5162	9.8572	6.3686	5.6968	7.6852	6.2525	5.5832	5.7764	8.0582	6.1924	11.2314	5.3245	7.302	6.907	5.465	5.5981	10.1152	6.2317	6.776	7.585	6.0533	4.5546	5.9793	7.2319
PF3D7_1342900.mrna1_1	PF3D7_1342900.mrna1_1;3712	3712	7.0598	5.6317	4.5777	6.8223	6.2114	6.9872	6.0083	6.3384	7.8191	7.5679	5.0431	6.6355	6.8678	6.9715	5.9514	5.2137	6.3402	5.3143	4.4744	7.0703	5.9277	7.4008	7.865	10.1938	5.9212	4.7581	5.9378	5.2806	6.6508	6.4902	6.6903	7.4385	9.8769	6.2315	5.4555	6.8297	8.4826	5.1035	5.3691	4.1667	5.0343	5.3947	9.1227	9.6273	6.9312	11.1354	5.3695	5.4158	5.0085	11.1283	6.0457	8.0972	7.9079	6.9054	5.5245	10.7951	5.0909	6.1008	10.1673	5.7871	5.5329	9.2191	6.2911	6.0213	8.342	6.818	2.9653	5.2342	8.5234	6.6594	11.3478	5.8099	6.1801	8.1273	5.9155	6.7229	9.36	5.3374	6.6196	9.4208	6.3939	4.8349	4.6182	8.2185
PF3D7_1342900.mrna1_1	PF3D7_1342900.mrna1_1;3713	3713	7.942	5.4107	5.5151	10.4071	6.4639	5.9222	5.6907	4.757	7.7749	7.1483	5.6963	6.3827	10.5846	7.0304	5.8286	5.5774	7.0269	7.5829	5.3992000000000004	6.4923	7.0794	6.2304	5.1918	9.1318	5.6299	5.4091	5.195	5.6171	6.7475	7.7267	7.7802	5.0583	8.5634	6.4791	5.076	5.2506	9.1055	6.115	5.1305	3.8748	4.5361	4.3212	7.7484	8.6017	7.217	10.858	3.7485	4.8797	3.437	8.3565	5.9409	7.8215	7.1902	6.5331	5.373	10.5635	5.2475	5.6556	9.2398	5.5622	6.044	8.5483	6.6561	5.8372	5.6453	5.9674	4.9136	4.6444	7.5588	4.5185	11.1359	5.1359	6.2943	6.876	5.7884	6.3882	8.9851	4.0909	6.8685	7.4455	5.641	4.607	4.6456	7.1305
PF3D7_1342900.mrna1_1	PF3D7_1342900.mrna1_1;3714	3714	8.1318	5.5357	6.6945	11.7725	7.5012	6.8906	6.8763	7.9898	8.6486	7.9256	6.1653	6.8135	11.9189	7.7698	6.6758	6.5125	8.823	4.6456	7.1321	9.0392	8.1386	10.1442	5.6453	9.7444	8.6399	5.3656	5.7866	5.7774	8.5385	7.8485	9.3297	4.9388	9.2351	9.2685	6.0431	5.5361	10.6924	5.4114	5.488	5.2246	3.796	6.1459	8.0755	9.6015	7.0799	11.6438	6.3942	5.7063	5.328	8.0173	6.64	8.1193	7.7062	7.2299	6.3839	11.173	5.0206	6.4481	10.1435	6.7271	6.0332	9.4657	8.4547	7.367	6.5022	6.2769	5.2487	5.4179	7.7081	6.0204	11.6576	5.761	7.1608	8.9339	6.8372	5.7876	10.0044	6.74	7.691	7.6779	6.1087	5.5342	6.2325	7.8829
PF3D7_1342900.mrna1_1	PF3D7_1342900.mrna1_1;3715	3715	8.1036	6.0461	5.5279	11.2289	6.1043	5.6904	6.0433	6.4529	6.0598	7.9274	6.3677	6.5951	10.4282	6.3551	6.4816	6.2813	7.4787	5.5053	6.7226	6.966	6.7845	6.2112	5.4899	8.1774	6.9142	3.2032	5.5931	4.682	6.1524	6.4946	7.0152	3.2418	7.0421	7.1293	3.857	4.9533	8.6529	5.6056	5.0072	4.6334	5.0695	4.0215	7.8451	7.7816	6.5783	10.6149	7.0432	7.7423	6.1129	5.8125	5.2118	6.858	6.7415	6.2823	6.4256	10.6586	5.72	6.5607	8.5953	6.0768	4.4383	9.8246	6.4853	6.3052	5.6559	5.1469	4.437	4.7485	6.3969	6.2413	10.8908	4.5091	6.2137	6.9615	5.9449	5.3667	10.0746	5.5814	7.093	6.3291	5.1214	4.2653	5.1424	6.2743
PF3D7_1342900.mrna1_1	PF3D7_1342900.mrna1_1;3716	3716	6.4983	5.1227	5.2529	7.9086	4.5534	5.9086	5.2211	5.3082	5.1457	6.348	6.3859	5.4998	7.1862	3.3978	5.9112	5.5838	6.0775	6.2065	5.9734	5.8329	5.7863	4.4053	5.1562	5.106	5.1039	3.6622	3.7137	4.963	5.3082	5.714	6.4854	3.0514	5.3338	5.5874	4.1069	3.6381	5.2798	4.9519	5.627	3.1651	4.4094	5.5659	6.4253	8.2192	4.7835	10.6658	5.9637	5.2854	3.8359	3.5373	4.2257	6.6231	6.3949	5.116	5.9079	10.1087	3.8349	5.3903	5.7096	5.0644	5.0237	8.2307	4.6848	5.0339	4.3792	5.5889	4.9064	5.155	4.857	5.342	9.1782	4.8938	5.9231	3.6781	4.7949	5.189	8.2218	5.3632	5.5072	2.5922	4.4229	4.6758	4.917	5.8037
PF3D7_1342900.mrna1_1	PF3D7_1342900.mrna1_1;3717	3717	6.2823	5.9542	5.0618	5.7018	4.7164	4.4607	5.3085	4.0206	4.4046	5.3406	4.6876	11.3132	3.6206	3.4944	5.7032	4.8161	5.0492	2.4383	5.0985	5.2403	5.5005	2.8379	5.6775	6.1048	5.1977	5.1031	2.9222	5.1635	5.1667	5.7015	5.393	5.9103	5.4584	5.6439	4.1514	3.1538	4.6999	4.696	3.9402	4.3327	4.7735	2.6622	5.2311	4.8997	3.7093	8.3562	6.1196	6.1801	3.1457	4.1457	4.6094	4.853	6.1936	4.6508	7.9358	7.6154	4.9616	5.4479	4.4141	4.0161	5.4439	5.5975	4.8334	6.0246	3.6182	5.3266	5.6868	4.963	5.2227	7.4676	10.1106	5.72	4.61	4.6954	4.1953	4.0687	6.5283	5.2176	6.1781	5.1631	3.8748	4.6554	5.1882	6.3942
PF3D7_1342900.mrna1_1	PF3D7_1342900.mrna1_1;3718	3718	4.8146	5.1322	5.4552	4.9805	3.9991	5.4492	4.6159	4.6559	3.3533	5.78	5.0117	3.6508	5.4426	1.4854	5.2434	4.5838	5.1791	2.2141	4.6323	5.8846	6.1064	4.7608	5.1481	4.8089	5.3985	3.4816	3.3533	3.281	5.3691	5.3951	5.0811	4.4356	4.4363	4.8227	4.6915	4.8575	4.942	3.6702	5.3882	4.5179	4.5862	3.7592	4.7724	5.133	3.1969	4.3248	5.9549	4.6369	4.5987	2.7949	5.1739	5.1457	4.6876	4.5379	4.9359	3.9117	4.4588	4.9565	5.5258	3.0321	4.7602	5.5304	4.3284	4.1667	3.9891	4.9727	3.6837	4.934	4.712	4.8278	4.0233	4.4336	4.3406	3.3576	4.0951	4.2517	5.9136	5.7897	5.7178	4.3262	4.1457	3.2824	6.5325	4.3716
PF3D7_1342900.mrna1_1	PF3D7_1342900.mrna1_1;3719	3719	5.3234	5.4702	3.8992	4.7798	2.9107	4.6182	4.2839	2.9964	1.852	5.4232	3.6769	5.532	4.7495	4.591	4.5373	5.1465	5.3816	3.6938	3.0409	4.8125	4.3161	2.0976	4.2479	4.8634	5.0553	4.3964	2.6369	3.8217	5.337	4.701	5.4243	1.9964	4.2396	4.3298	3.903	2.9523	3.7698	3.855	4.8161	5.4446	0.926	2.8777	3.437	4.4269	2.5632	3.3462	4.4809	5.0188	3.8012	4.3505	4.5466	4.8738	3.2449	3.9745	4.6871	1.8953	3.2342	4.1961	5.7249	4.5091	5.3785	5.5856	4.0522	5.3702	5.0959	4.516	3.3262	5.366	4.9179	3.6982	4.3568	4.5999	4.4692	5.7107	4.7225	4.634	5.0866	4.4456	5.8179	6.009	5.373	2.8914	5.2199	5.0193
PF3D7_1342900.mrna1_1	PF3D7_1342900.mrna1_1;3720	3720	5.6806	4.2623	5.1313	5.1997	3.4128	4.7241	4.8505	4.1859	1.1243	4.841	3.7761	2.1276	4.8099	0	4.4456	4.6809	5.2028	4.3103	4.5491	3.5248	7.5022	3.8217	4.756	4.904	5.5426	1.263	4.504	4.9584	4.4316	7.2876	5.2246	3.8982	4.607	5.1957	3.6381	3.3868	3.7866	4.8972	5.1214	5.0828	3.9011	4.9378	4.4482	3.7126	4.4155	3.7485	5.3041	3.848	4.2772	2.275	4.4189	3.9079	4.1052	4.3889	4.3847	4.5027	5.3674	5.4449	5.013	4.8639	4.8445	5.4957	3.9991	5.1305	3.8339	5.1855	2.0036	4.275	5.464	5.4303	3.079	5.7498	5.8043	5.0161	4.7463	5.3923	6.1703	4.8812	5.2388	5.1164	4.5534	3.3406	4.6375	6.3757
PF3D7_1342900.mrna1_1	PF3D7_1342900.mrna1_1;3721	3721	5.0798	5.5632	4.9458	4.8919	4.7263	4.8455	9.1496	4.5491	4.1185	4.98	4.7093	3.6792	4.7312	1.9449	4.6966	5.7219	4.2928	5.0453	5.0917	4.8664	4.756	4.0772	4.8948	4.1595	5.2627	3.5717	4.1252	4.7613	5.2724	3.6747	4.89	1.669	5.2765	5.5795	3.4699	2.6485	3.9855	3.6427	5.1647	4.4712	4.4222	4.9088	4.8415	4.5957	3.4594	4.1309	7.3702	7.1387	3.2615	3.6381	5.2795	4.1522	3.2585	5.079	5.0712	4.2913	4.4229	4.3764	4.9392	5.9298	4.7355	4.9882	5.4604	4.0917	4.7586	5.4809	4.6837	5.1243	5.0308	4.8644	6.0396	5.1783	4.4019	2.4005	5.3878	4.8792	5.257	4.06	6.2536	3.9107	4.5129	3.4489	5.8192	4.691
PF3D7_1342900.mrna1_1	PF3D7_1342900.mrna1_1;3722	3722	4.8364	5.2694	4.8298	4.7533	2.3561	5.07	5.0193	4.4673	3.0072	5.627	3.6017	4.5392	4.4686	2.9672	5.1783	5.4571	4.6588	2.84	4.431	3.2913	5.4588	3.7602	3.7323	4.0781	4.225	1.257	2.144	3.4101	4.278	5.9832	4.3241	2.1603	4.9873	4.701	3.61	2.2388	4.6392	4.9607	4.7192	4.942	4.1579	3.851	5.0934	4.7698	3.541	4.1018	4.7442	3.9212	3.3604	3.4995	3.585	4.0188	2.0635	4.7876	5.9239	4.4121	4.6932	5.7592	4.189	4.1243	4.9303	4.2365	5.2772	4.6616	4.756	5.1453	4.5862	5.8565	3.4074	5.2284	4.4053	4.3861	4.7252	5.2724	5.5699	4.7334	5.5714	3.9542	5.0712	4.7623	3.0144	3.3277	4.0652	2.8953
PF3D7_1342900.mrna1_1	PF3D7_1342900.mrna1_1;3723	3723	5.3045	4.2787	4.7004	5.1727	3.0652	4.0566	5.1243	3.3854	0.0426	6.2977	4.8525	4.0592	4.9317	0.8156	5.5258	5.1711	3.9449	3.8207	3.8176	4.9126	5.5157	4.5179	3.8787	2.9982	4.6977	4.1514	2.5969	4.7126	4.1481	4.5862	4.0259	4.641	4.6679	5.0665	3.7782	1.4436	3.1554	5.2437	4.0934	4.6831	3.7729	4.238	2.3702	3.5934	4.3923	5.5333	4.4744	4.6954	4.2525	3.189	3.9681	5.7853	1.5993	3.7538	5.1558	4.1946	3.9782	5.5005	4.7756	2.211	4.7586	5.7996	4.337	4.9227	4.2713	5.306	4.9495	4.5922	5.3031	4.235	3.7991	4.3356	3.6005	4.9359	4.62	4.4256	5.8497	3.6679	4.7944	4.3827	4.7798	3.2388	5.7388	4.2906
PF3D7_1342900.mrna1_1	PF3D7_1342900.mrna1_1;3724	3724	4.9754	4.9495	5.2578	4.3957	3.5173	4.5765	4.9439	3.7236	3.0215	5.1607	4.193	4.8738	2.5898	1.3103	5.7458	5.2114	4.4141	2.26	3.4005	5.013	4.7882	3.2449	4.3875	5.382	4.5826	3.1538	4.5904	4.2728	4.4456	5.4673	4.849	2.8777	4.5868	4.889	1.84	4.0764	3.7655	4.3001	5.4145	2.0738	5.4482	4.4383	2.5729	2.9745	2.5922	4.121	4.4634	4.9112	4.7592	4.2304	5.2472	3.7366	0.1243	4.8866	4.3198	4.0391	4.278	4.1953	4.6282	3.7485	4.2615	5.0866	4.5975	4.8156	1.8718	5.1906	3.0687	4.8176	4.8283	4.5166	4.9284	5.3639	3.6769	4.5204	4.437	5.3111	6.5986	5.1711	4.8826	4.5993	4.6594	3.9184	4.5078	3.06
PF3D7_1342900.mrna1_1	PF3D7_1342900.mrna1_1;3725	3725	5.337	5.7549	5.0259	4.5807	4.1819	5.4976	3.9837	3.0161	0.5261	5.77	5.5573	4.3298	4.8104	1.8679	5.2983	4.796	5.1815	3.8982	4.4535	4.8763	5.5871	4.1177	4.0347	4.106	5.2559	0.8639	3.254	4.2728	4.6276	4.8914	3.9782	3.8379	5.2434	3.7751	5.0094	3.9203	4.1424	4.6147	5.8125	4.3827	3.9345	3.2884	4.6859	4.1035	4.2426	4.5242000000000004	3.7708	4.957	5.2702	3.6392	5.0836	4.4634	4.0063	5.3778	5.3165	4.0018	4.4121	4.8753	5.5056	4.0942	4.337	5.4205	1.7866	4.1367	4.7735	4.4963	4.0531	4.8718	4.3103	4.2055	4.1391	5.4611	2.1827	4.5741	4.588	4.153	6.2767	4.7371	4.5273	4.7918	3.6088	0.2016	6.9384	3.3103
PF3D7_1342900.mrna1_1	PF3D7_1342900.mrna1_1;3726	3726	5.3923	5.7978	4.8615	4.1675	2.7592	5.5592	4.7824	3.6927	2.2928	4.9317	3.9336	3.6264	4.8465	2.0179	5.4053	5.6918	4.3313	3.7708	4.5229	4.1522	5.3964	4.0063	4.1707	5.116	3.5668	2.4854	4.5832	3.7004	4.9141	4.6904	5.7968	4.3241	4.7554	4.7431	3.0444	3.5286	3.1683	4.5934	4.0976	4.7538	3.4555	4.7929	4.4705	3.847	4.7661	5.0378	3.9523	5.1763	3.6288	3.6736	3.546	4.9995	2.251	3.857	4.7203	4.4751	4.3082	5.9083	5.6229	4.009	4.2623	5.153	5.1707	4.7975	3.9001	4.3484	4.5904	5.1355	4.8929	5.7533	3.9495	4.7296	3.6588	4.6352	4.7772	4.5886	5.8352	5.0321	5.4699	4.8135	4.0678	3.5801	4.5014	4.6369
PF3D7_1342900.mrna1_1	PF3D7_1342900.mrna1_1;3727	3727	5.7647	4.6427	5.1371	4.9542	4.3399	5.804	5.2754	2.1953	3.2795	5.1052	4.9946	1.2869	3.7344	2.3103	4.3413	5.1027	4.3031	3.6803	5.3723	5.2215	5.8723	5.0596	4.3771	4.9222	5.1707	3.0215	4.6124	4.9832	4.488	5.1493	4.7469	2.6485	4.0934	4.4621	3.3147	2.7268	4.1465	4.4854	4.4796	4.009	4.225	3.8248	2.5705	3.7876	5.4647	4.0925	5.1173	4.5385	3.7517	4.6809	4.9093	5.1906	4.193	6.3279	4.8161	4.3505	5.0343	4.8659	5.7109	4.2494	3.5423	4.8733	4.4053	4.7137	4.126	4.8679	4.1127	4.6837	4.6282	4.0224	4.7798	4.8084	3.5826	5.3352	3.9919	4.3384	5.7134	4.257	5.4899	4.3255	4.342	3.6276	4.673	4.0418
PF3D7_1342900.mrna1_1	PF3D7_1342900.mrna1_1;3728	3728	4.9246	5.9201	4.2288	3.5981	3.7355	4.5814	5.2795	3.0959	3.1506	5.1094	3.5484	5.4222	4.5435	3.7452	2.903	5.3498	5.1579	3.2342	4.1408	3.488	5.5768	3.3089	3.6814	4.7876	5.8321	4.327	4.8084	4.839	4.9444	5.7546	5.0734	0.8639	3.5059	5.133	4.3505	1.4699	3.4803	5.4141	5.0383	4.5595	4.9814	3.7687	4.8525	4.5552	2.6982	3.3406	4.5564	4.6171	4.4456	4.8253	4.849	3.847	3.0875	4.5065	3.7687	4.8846	5.0072	4.9995	4.9495	5.2133	4.5065	6.2455	4.4594	5.4246	3.4182	5.6999	4.9823	5.3441	4.8943	4.7501	5.1506	4.6531	4.6893	5.0566	4.347	4.8022	6.0787	5.235	4.5969	4.1595	4.4944	4.1194	4.6859	3.5286
PF3D7_1342900.mrna1_1	PF3D7_1342900.mrna1_1;3729	3729	5.1719	4.251	5.3402	5.5339	4.266	4.957	5.2884	4.2273	2.6576	5.2353	2.9241	4.5969	5.0444	2.3505	4.3568	5.3366	4.9312	4.2532	3.9551	3.1859	5.7568	2.7115	4.0781	4.7463	5.4243	3.557	3.5886	3.756	4.934	5.6311	4.846	2.856	4.8938	4.4195	3.9598	4.6519	4.2928	4.204	5.3226	4.6363	4.0179	3.0925	5.1894	4.2847	4.4647	5.021	4.6707	3.7751	4.9741	3.1027	4.1843	5.2873	3.7592	5.3409	5.1615	4.1391	3.861	5.3844	5.6229	3.546	5.6988	4.7004	5.5283	4.7772	4.975	5.0622	2.1043	5.281	4.5826	4.0704	5.2126	5.879	3.4343	4.7666	4.5298	5.0527	6.3482	4.8314	6.5764	3.6736	5.1667	3.1779	6.1171	1.9411
PF3D7_1342900.mrna1_1	PF3D7_1342900.mrna1_1;3730	3730	5.7957	5.4386	5.0622	6.0132	4.8217	3.9955	4.855	5.4637	5.319	5.4896	3.4738	6.3665	5.6758	4.9732	5.6415	5.4995	5.5916	4.8694	4.5008	5.5444	5.6862	4.3212	5.2032	5.0152	5.811	3.0858	4.5826	4.5311	4.5922	5.1473	5.2578	5.0479	6.0233	4.2188	4.6288	2.1795	4.2994	4.7104	4.0755	3.5185	4.0161	6.4469	5.5635	5.2071	5.1235	4.0295	4.9093	5.0963	5.6302	4.479	4.7655	5.2743	4.4107	5.5053	5.0997	4.9193	4.7522	6.1753	5.7304	3.844	5.3733	6.0866	5.0303	5.2083	4.7175	5.5364	4.847	5.285	5.9444	3.2525	5.0566	4.4135	5.2608	4.4189	5.4423	4.4489	6.5179	5.5163	6.0909	4.757	5.2638	4.0072	6.3045	5.6343
PF3D7_1342900.mrna1_1	PF3D7_1342900.mrna1_1;3731	3731	6.2668	5.2464	7.2419	6.3187	4.4121	4.4114	8.4668	6.4444	4.144	7.1038	5.684	8.0954	6.4824	3.6088	5.7616	8.8111	6.1066	6.1381	5.3205	6.2926	8.7067	6.1769	7.3999	6.0144	5.2227	4.5515	5.8595	5.9432	7.3786	9.0297	6.0902	8.1584	5.9385	6.3916	5.3576	6.0853	4.5777	6.1404	4.7772	5.0544	4.8253	4.1035	5.7745	5.704	6.2102	6.4051	5.8298	5.1747	4.0277	6.0921	6.132	6.621	5.5087	6.868	6.1707	6.8364	5.5463	6.6569	7.6199	5.2242	5.2931	7.4245	6.1365	8.4002	4.6141	7.2528	7.6814	9.2775	7.3906	7.0346	6.351	6.0626	8.0037	9.9462	5.8972	5.5732	7.1767	6.7752	8.3372	6.8974	8.0542	8.604	9.617	7.2908
PF3D7_1342900.mrna1_1	PF3D7_1342900.mrna1_1;3732	3732	7.3539	6.2687	7.8231	7.9966	5.0387	6.1667	9.3061	6.4474	4.5521	7.8307	5.7719	10.5608	7.7427	3.84	6.127	9.7186	6.0253	5.667	8.5138	6.609	9.995	6.1617	7.6803	10.3643	6.1473	4.691	5.6424	7.4921	7.8467	9.8422	6.4266	7.7743	9.8882	6.3736	4.5027	4.9303	6.2357	6.8496	5.7565	5.496	5.2994	5.8151	6.4707	6.0695	6.4882	8.1216	7.176	5.7463	6.0038	9.3564	6.3959	6.2841	6.0936	7.3822	7.6716	7.7163	5.5692	5.8276	8.5221	4.3971	5.3909	7.8517	6.2376	9.539	6.1491	7.9655	8.3132	9.5145	8.1903	7.7934	7.172	6.9729	7.862	8.7465	8.1437	6.7252	8.0201	7.2374	8.7811	7.3506	8.8836	9.0827	9.7253	7.6773
PF3D7_1342900.mrna1_1	PF3D7_1342900.mrna1_1;3733	3733	6.4458	6.5851	7.4815	7.5749	4.8273	6.8647	8.5039	6.4714	4.9718	7.8143	5.5993	10.5274	7.3449	5.1231	7.1216	8.8517	6.1771	6.9162	5.3445	6.6486	9.3242	5.0076	7.4142	6.9568	5.5298	5.1231	6.0687	6.2589	6.919	9.2457	6.4517	7.4293	6.785	6.477	5.9373	6.6171	4.7613	6.8484	5.2694	4.382	3.774	6.6465	4.9467	6.1705	6.5839	7.4205	6.3899	5.5656	5.0365	6.477	5.7184	6.6381	4.6288	7.5487	7.2685	6.9416	6.0385	6.1146	7.8763	5.1615	4.645	6.7578	6.641	7.9388	5.9609	6.9592	7.7801	8.8483	6.3334	7.8677	7.7394	7.2089	7.589	8.4322	6.8379	6.0993	8.0141	6.9071	8.2198	7.2098	7.6462	8.4936	9.2475	7.1779
PF3D7_1342900.mrna1_1	PF3D7_1342900.mrna1_1;3734	3734	7.6339	6.7503	7.7866	8.6472	5.578	7.8012	9.5969	8.1114	6.3823	8.232	7.3496	10.9064	8.6206	6.017	7.2701	10.126	7.8987	6.4811	5.7779	8.1241	10.7667	5.0938	8.3909	8.615	10.719	9.9484	5.4725	6.8833	8.4551	10.2835	8.7263	8.9846	7.8665	11.7374	9.0048	5.7079	7.3284	7.3014	5.9355	6.0283	6.14	7.4865	5.6285	6.3628	7.8889	7.5888	7.2503	6.302	5.4363	7.3568	7.0868	6.7448	6.2941	7.7203	8.7718	8.1715	6.3192	6.9782	8.9806	5.931	5.4552	8.4107	7.4482	9.0796	6.9415	8.4138	8.5953	9.5842	7.7301	9.0309	8.0014	6.8709	9.181	9.0992	7.5562	7.3332	8.7284	7.9825	9.1053	7.7655	8.7748	9.2756	10.2007	7.6299
PF3D7_1342900.mrna1_1	PF3D7_1342900.mrna1_1;3735	3735	8.1766	7.3124	9.4372	7.5569	5.8743	8.566	10.6934	8.2156	6.3457	8.6465	8.9927	12.3403	7.8678	6.9573	7.9954	11.6032	8.1597	8.2926	6.6125	8.0589	11.0149	5.8151	9.1147	7.8581	10.7792	5.7568	6.2928	7.5612	8.6448	10.6904	7.241	9.2621	8.1782	11.3216	5.0032	6.9572	7.7614	7.5407	6.1583	7.0198	6.0259	6.915	6.3884	6.2815	8.0878	8.1403	7.7024	5.636	6.4777	7.516	6.1655	7.2075	6.4545	7.276	9.5329	8.3077	5.7576	6.8926	8.0279	6.7227	5.5531	8.8516	7.8992000000000004	10.0129	6.8926	8.8483	9.5911	10.6653	8.2688	9.1509	8.2974	6.7836	8.4595	8.8912	7.8137	7.0813	8.8098	8.0665	9.7631	8.2106	9.2884	10.1533	10.9124	7.6489
PF3D7_1342900.mrna1_1	PF3D7_1342900.mrna1_1;3736	3736	8.4814	7.0481	9.4349	6.7347	5.9265	7.7283	10.4292	8.0159	5.8552	8.5635	5.9331	9.3433	6.4148	6.5225	7.2088	11.7004	7.5134	5.8215	6.7275	8.0499	10.9228	6.2931	9.4247	6.6733	10.2688	5.1934	6.1888	6.8204	8.6334	10.8114	6.8232	10.0239	8.4457	10.2593	5.4236	6.0188	7.0014	7.1585	6.9323	5.9052	5.5157	7.6058	6.3778	6.9243	8.488	8.2835	7.105	6.7824	6.6977	7.2656	6.2315	7.1513	8.3443	7.7002	9.8186	8.2412	5.7592	7.176	7.706	10.9725	7.0778	8.1627	8.6743	9.6072	7.7684	8.3332	9.5638	10.5402	8.3438	9.5412	8.0907	7.7227	8.2475	8.5895	11.1798	7.7908	10.1306	8.6111	9.5659	8.2865	8.9675	9.5132	10.5504	7.7484
PF3D7_1342900.mrna1_1	PF3D7_1342900.mrna1_1;3737	3737	8.8593	6.8098	6.4714	8.3916	5.1089	8.1617	8.3906	6.7862	4.84	9.1514	6.5084	9.4	8.4942	6.1655	7.7067	9.3998	7.3724	7.0911	7.3952	9.0117	9.5202	7.8454	7.2851	7.5167	9.9187	6.3811	6.059	7.4369	8.9515	9.5	7.3767	8.1742	7.8249	10.398	6.1202	5.8321	6.809	7.1003	6.3619	5.7195	5.9512	7.744	7.1056	6.4788	7.8113	8.0199	7.0099	5.853	6.4418	7.7601	6.5847	7.2273	7.438	7.303	9.9637	8.3374	5.4296	7.0616	7.3866	6.7405	6.4439	7.8654	9.0377	8.2633	7.0913	5.9925	6.2067	8.2396	10.4299	9.1142	7.84	7.3437	8.5469	8.324	7.8944	7.542	8.8525	8.675	8.5556	8.1137	7.0167	6.7732	9.1882	9.2515
PF3D7_1342900.mrna1_1	PF3D7_1342900.mrna1_1;3738	3738	8.9583	6.8288	6.5913	6.8259	4.4148	7.9109	7.497	5.9593	4.0383	9.0714	6.1661	9.5714	6.2336	5.3009	7.5392	9.245	7.2393	6.2977	7.1802	7.2082	10.1306	6.2292	7.8725	10.555	10.0452	4.278	5.7129	7.5612	7.9327	10.3631	7.4103	7.4974	10.7622	10.4254	5.3381	5.8662	7.1237	7.2515	6.3827	6.097	5.9533	5.6848	6.2223	5.9991	8.3154	7.7696	7.5018	6.2979	6.132	6.6135	5.8817	6.2434	5.9158	7.4846	9.6689	8.1217	5.9212	7.0405	6.7388	6.5598	5.0657	8.1559	9.599	6.674	7.4005	5.2593	5.5223	7.8006	9.8996	9.7367	7.7914	7.5502	8.8418	7.8691	7.28	7.2739	8.6801	9.2958	7.8685	8.6045	6.9836	6.4594	9.0394	9.2073
PF3D7_1342900.mrna1_1	PF3D7_1342900.mrna1_1;3739	3739	13.1039	11.7944	8.6731	8.3213	4.9667	8.6307	7.4602	8.3232	4.3978	13.1176	6.0343	8.4846	7.971	5.8919	8.1219	8.6775	8.2502	5.9662	7.7897	7.1773	11.1021	7.1756	14.353	10.2806	9.6064	7.7324	6.357	6.9703	7.5785	11.2609	7.3356	14.1808	10.4074	10.0973	6.7325	6.6584	7.8896	11.2722	10.622	11.4463	9.8515	7.6689	6.8835	7.6793	13.9037	8.2132	11.3356	10.133	7.8163	7.3904	7.5953	7.6301	6.5103	8.8844	11.4028	8.5498	9.7441	10.149	10.4047	7.2377	5.3691	8.7659	8.7978	6.8474	7.7583	7.7149	5.1823	8.4678	11.1845	11.2172	8.8362	9.3695	10.643	10.493	7.719	6.8621	9.1738	7.6893	8.9058	8.2635	7.6765	6.9722	9.1248	10.4532
PF3D7_1342900.mrna1_1	PF3D7_1342900.mrna1_1;3740	3740	8.5018	6.5817	9.7125	7.134	5.3705	8.422	6.5749	5.7159	1.8115	8.8075	5.8557	8.1406	7.9198	5.0161	7.8282	9.2278	5.7268	5.4168	7.9464	7.9521	9.3482	5.5984	5.4476	7.8729	9.4565	2.5185	6.3853	7.272	8.3974	8.141	7.4955	4.9383	8.2599	9.7825	5.1313	6.4126	7.0784	7.1858	6.8795	6.2054	5.61	8.2946	5.3409	5.7474	7.0947	8.253	8.0829	6.3271	6.0054	7.1761	6.0639	6.5774	6.6232	7.3374	8.2795	8.5549	5.6038	7.3636	7.9486	6.3621	5.9507	8.6798	8.5083	7.933	6.9326	6.7151	5.9098	8.2561	8.6428	9.0488	7.5902	6.7952	8.3321	8.06	7.3437	6.6685	9.1101	8.5859	7.7819	7.6289	7.5428	6.5325	9.033	7.9296
PF3D7_1342900.mrna1_1	PF3D7_1342900.mrna1_1;3741	3741	8.7057	6.6788	7.3364	7.5995	5.841	8.0212	6.6088	5.8887	4.2203	9.1108	5.0237	8.8294	7.1225	4.5097	7.5048	8.9964	6.4946	7.1722	7.5745	7.9971	9.4729	6.4371	6.4866	7.9516	9.2866	5.3896	6.2217	6.6906	7.9973	8.3332	6.1981	6.3295	8.7619	9.8215	4.7049	5.323	6.6369	7.2974	9.8596	6.7094	8.6556	8.4738	6.697	6.0631	7.6207	10.1778	7.5795	9.5595	5.8607	7.7776	8.446	6.7692	8.3488	7.8503	9.0399	11.0226	6.1542	6.8312	7.6315	5.3733	6.7859	8.1649	12.3944	7.6098	6.3796	6.7762	6.0383	8.4657	10.0323	9.0688	11.0769	6.9982	8.506	8.3632	6.1845	7.0272	9.4025	9.297	7.0426	7.5081	7.4615	6.4655	8.6022	8.3323
PF3D7_1342900.mrna1_1	PF3D7_1342900.mrna1_1;3742	3742	8.4912	6.6423	7.0364	7.7019	4.8006	7.3857	6.1707	6.023	4.5267	8.7559	6.1627	8.4694	7.9197	4.7533	6.0607	7.7874	5.8728	6.465	6.8974	6.4828	8.8093	5.408	6.9879	12.4143	8.1883	4.6404	5.8089	6.5089	6.5785	7.6986	6.4543	6.2965	12.476	9.2139	4.6276	4.4751	8.1049	7.3761	7.6817	6.9464	6.387	4.2705	6.0115	5.5534	7.7791	7.756	6.9461	7.2723	5.0308	6.9112	5.436	5.9067	9.6825	7.7582	6.7947	8.461	8.6069	8.2947	8.9651	4.9681	5.8427	8.6966	8.9841	7.6839	8.0722	5.4005	5.7216	9.3338	8.6175	8.2905	8.1063	8.7748	8.9631	9.5207	6.5212	6.342	9.1282	7.5908	7.7175	8.4501	6.3675	6.7901	9.2779	7.4866
PF3D7_1342900.mrna1_1	PF3D7_1342900.mrna1_1;3743	3743	6.6699	5.7065	5.6209	5.238	3.7115	6.924	5.4141	4.332	3.1922	7.3667	5.9519	5.824	5.504	2.1144	6.3413	5.7195	5.4138	3.7463	4.8919	5.44	6.6044	4.0383	4.9355	6.3542	7.0782	4.3089	4.1538	4.3219	5.6954	5.5157	5.057	3.1043	6.1235	6.9379	5.3764	3.8115	5.2392	6.2743	5.7679	4.9542	6.3199	4.3999	5.0139	5.4131	5.6124	6.144	6.713	6.9343	4.594	6.3452	4.6023	5.7858	5.2821	6.0529	4.9764	4.6058	8.483	5.9887	6.4877	3.3462	5.1611	5.9686	6.9117	5.7208	7.024	5.0418	4.5097	8.7207	8.6255	6.1357	5.4532	8.1358	7.7223	5.853	5.4941	5.723	7.1894	6.7267	7.0374	7.1213	5.8515	3.8787	9.5974	8.2682
PF3D7_1342900.mrna1_1	PF3D7_1342900.mrna1_1;3744	3744	6.717	6.0535	5.6602	5.588	3.3406	4.3702	5.0747	6.11	3.7793	7.324	5.917	4.2203	6.4804	2.9505	4.1309	5.8125	5.8209	4.641	5.0921	4.9986	6.0332	4.0135	5.0259	5.6067	7.8353	5.0976	5.5732	4.7175	5.8006	5.7835	5.8331	2.842	5.5472	7.7536	2.4515	3.8156	5.1453	5.8128	5.7439	4.4269	5.5717	5.202	4.5342	5.7398	6.6538	5.5466	7.231	4.314	5.6177	4.6259	4.7918	5.5934	6.5184	6.5759	5.4426	4.7225	6.8258	6.27	6.0159	5.9319	4.7798	7.4868	6.5972	5.4594	8.1199	6.4846	4.0453	8.7364	5.9695	4.6029	4.8938	6.3618	5.6952	6.6404	5.5662	4.696	8.5908	5.2832	6.6331	8.4073	6.246	5.6279	9.0024	6.4992
PF3D7_1342900.mrna1_1	PF3D7_1342900.mrna1_1;3745	3745	6.9183	5.327	5.3519	6.776	3.4725	5.6625	5.6384	6.8422	2.969	7.5247	5.1659	5.3176	6.1855	2.3448	4.3023	4.9796	6.6182	4.6433	5.4185	4.8329	6.7362	4.7677	5.0461	4.9579	9.4623	4.4236	4.5273	4.8615	5.2234	6.4099	5.0081	5.6668	6.2359	9.5069	5.0925	5.7661	5.717	6.2878	6.1408	5.2052	4.3356	4.5723	4.8639	5.1264	6.5827	5.2133	7.9057	5.3445	3.5981	4.9021	5.9288	5.3165	6.5945	6.3717	4.4938	4.2532	6.5842	5.769	6.8008	6.6171	4.5173	7.6144	6.0974	5.3572	8.2422	5.3698	5.3118	8.5559	5.1699	4.511	6.1309	6.2288	6.1985	6.5827	6.516	6.4268	7.1089	4.588	6.7473	7.8447	6.7948	5.1799	8.6988	6.6162
PF3D7_1342900.mrna1_1	PF3D7_1342900.mrna1_1;3747	3747	8.0749	5.228	5.2873	5.4558	5.0054	1.4854	4.84	4.6775	4.5065	8.8702	6.5883	5.6585	5.6177	4.812	4.6899	5.1106	4.8689	5.3642	5.0492	4.2373	5.4333	4.9621	5.55	6.0742	6.9647	3.5922	5.7525	4.8904	5.193	5.62	5.3438	4.0018	5.5154	6.7803	5.2153	5.3391	5.4715	6.2145	6.0738	4.479	4.4026	5.029	6.4345	4.3639	7.455	3.9212	8.0365	5.1627	4.5987	5.3005	5.0483	6.1035	5.4915	5.009	4.9556	4.0161	6.3129	5.5641	6.1449	4.904	5.4121	5.7929	4.1135	5.2238	6.5413	5.327	4.5717	6.6857	5.8718	5.4751	5.1906	5.3646	6.2496	5.6616	5.3473	5.497	6.794	4.6363	5.8417	6.4021	4.6035	3.6323	8.4412	5.7623
PF3D7_1342900.mrna1_1	PF3D7_1342900.mrna1_1;3748	3748	7.5053	5.701	5.4363	5.6668	3.9588	5.3107	6.3245	5.9741	4.7274	7.6838	6.5881	9.3302	6.0356	3.7344	5.6602	7.8394	5.8592	5.4406	5.1256	5.2612	6.7785	4.7787	5.135	5.4114	7.3992000000000004	6.5671	8.025	4.4107	5.939	6.6882	5.8161	4.5129	6.2211	7.9358	6.0885	8.3631	4.6299	6.9471	5.5078	5.5192	4.0781	5.8169	6.1875	5.6436	6.6871	4.6264	7.3423	5.0224	4.4854	5.6946	6.2437	6.0188	5.931	6.8815	6.1387	4.1359	5.9523	5.6565	5.4822	6.8075	5.8006	6.0689	6.1621	5.1771	6.8607	5.5444	5.9984	7.0501	5.1387	6.7145	5.3452	5.7677	6.5337	6.2005	6.3868	5.7827	6.9608	5.9676	4.6921	6.7029	5.9115	6.0732	8.2933	4.4026
PF3D7_1342900.mrna1_1	PF3D7_1342900.mrna1_1;3749	3749	12.5889	5.7469	6.1677	6.0978	4.0798	5.5182	5.4446	5.546	4.1538	12.6994	5.4396	9.122	6.2798	3.9505	5.111	6.759	6.1408	6.3775	10.4117	5.3723	7.3644	12.1927	5.2311	5.6226	8.8305	4.5279	14.5049	9.335	5.8354	8.6206	12.0238	5.3597	6.5029	9.6963	6.1609	14.5216	5.3452	8.4655	4.8161	4.441	5.5625	5.8567	6.1835	5.2869	12.0758	5.6369	8.9044	5.4909	4.1119	5.9336	6.4474	4.9331	7.6577	5.7162	5.2906	4.2242	6.6063	6.4253	6.2642	8.1647	7.9917	6.4907	5.5877	4.9782	7.8699	7.3834	6.5223	7.4231	5.8174	4.8866	5.985	6.0864	6.4519	5.2698	8.1	8.1832	6.4459	4.5223	5.9083	7.4133	8.9711	5.6389	7.8432	5.8672
PF3D7_1342900.mrna1_1	PF3D7_1342900.mrna1_1;3750	3750	5.9138	5.671	4.6375	5.8248	2.7268	5.1946	4.09	4.0522	4.0144	6.1432	5.1643	4.5832	5.7714	3.926	3.6439	4.7285	5.4643	3.7388	4.3448	4.5072	5.5419	4.0909	3.4502	4.6999	6.4325	1.3951	6.3611	3.9533	4.4087	5.5686	5.811	4.3327	4.2957	6.438	4.5607	7.0494	5.6264	5.9381	5.1102	3.2479	3.5789	4.6485	4.511	3.7908	5.2055	7.3772	4.7131	5.5413	4.4121	5.0219	7.781	5.0836	6.2135	4.9093	4.8288	7.2299	6.2606	4.8032	5.1318	6.433	5.2728	5.4604	4.7682	4.7137	6.1274	8.437	4.7724	6.5836	5.2157	5.2776	6.0932	5.5987	5.2307	5.2895	5.375	5.4449	5.9001	2.9982	5.7629	5.8637	7.7248	4.1882	6.7495	5.278
PF3D7_1342900.mrna1_1	PF3D7_1342900.mrna1_1;3751	3751	6.3789	6.5755	5.4489	6.4658	4.2071	5.8562	5.8582	5.5033	5.2238	6.2259	6.5141	6.0312	5.1473	4.0635	5.079	4.4469	5.9704	7.647	4.8807	7.6124	6.7138	5.4101	5.797	5.4209	5.1603	5.8532	5.478	5.2946	7.9343	6.9081	5.9533	5.4209	5.9977	6.4963	5.7093	4.8753	6.2474	6.0453	5.6656	4.5795	4.26	5.582	3.9011	6.1117	5.4403	5.7126	5.1595	4.7745	3.2987	5.2028	5.9246	5.7748	4.9593	5.2694	5.7057	5.7942	7.3756	5.9038	5.5783	5.8265	5.225	6.6522	5.6803	5.4963	7.1048	7.2496	5.306	6.763	7.3278	4.99	5.044	7.1425	6.3132	6.8027	5.9148	4.7208	6.3297	4.942	5.1048	7.3331	7.7089	6.1424	7.3342	6.5845
PF3D7_1342900.mrna1_1	PF3D7_1342900.mrna1_1;3752	3752	6.4634	5.6058	5.1489	5.2802	5.5245	5.5311	4.9551	4.7388	4.7666	6.4291	4.3491	5.7054	4.9069	6.7357	4.4828	4.8943	5.814	4.7793	5.5404	6.9046	8.3666	4.7756	5.6755	4.5735	6.0841	4.2608	4.7939	5.0206	6.7931	6.6768	7.4162	5.1558	5.2373	5.431	4.1094	3.696	4.9551	6.0783	4.5656	4.8354	4.8914	4.5211	4.7404	4.9514	4.6141	4.2016	5.7666	4.3646	4.5323	5.218	4.9579	5.0303	3.3576	5.1268	5.9921	4.3583	8.4882	6.5644	5.761	4.9968	6.5724	6.8134	5.4886	5.8565	2.9298	6.9548	5.7682	5.6363	6.8798	5.6038	5.3834	7.4296	6.8278	7.1862	6.3025	5.7562	6.7463	5.6653	5.3505	5.3933	7.2385	6.1391	6.4298	8.4862
PF3D7_1342900.mrna1_1	PF3D7_1342900.mrna1_1;3753	3753	6.2089	10.0778	6.4774	9.5372	5.6602	6.6238	4.8535	5.0989	2.5008	6.6737	5.7342	4.9189	9.5944	3.0161	5.4152	6.0341	5.5487	4.6247	9.1652	6.6996	7.7766	5.5534	5.9752	6.4162	5.6857	4.9556	5.3806	7.4104	7.0739	6.9185	5.8936	6.3359	6.6785	6.3111	4.1069	4.6977	7.683	6.9705	6.6805	9.6073	4.2102	5.6067	5.7159	5.8487	4.7208	4.9732	6.1318	8.4163	5.4886	5.2858	7.2099	6.79	3.4828	6.2321	6.068	4.275	6.8697	6.4239	5.3096	5.9435	8.3827	6.9738	5.7463	4.7301	6.1536	8.9133	5.9676	5.6053	8.9792	6.1882	4.5103	6.1971	6.9366	5.6755	6.6662	6.8186	7.829	4.7618	5.437	6.7848	8.8911	6.3665	6.1104	8.1918
PF3D7_1342900.mrna1_1	PF3D7_1342900.mrna1_1;3754	3754	5.993	5.0725	5.5382	5.0738	4.9103	4.8802	4.0206	5.0027	4.0849	5.7153	4.1627	6.1457	5.7544	3.5198	5.254	4.8768	4.5692	2.9855	4.6685	6.3207	7.7095	4.682	8.517	5.554	4.6223	3.5814	4.6311	4.1227	5.3646	6.077	5.0317	7.4842	3.8629	5.1655	4.2219	3.6927	5.5323	5.3927	5.2965	5.3851	4.7257	3.591	5.393	4.8992000000000004	4.9279	4.1359	5.6556	4.5613	5.3523	4.8753	5.2327	3.9681	3.851	5.213	3.3277	3.7666	4.4101	6.5647	5.673	5.2422	6.1671	6.3716	5.753	4.4005	4.8253	6.488	5.7573	4.7981	7.1768	4.5367	4.645	4.84	6.993	3.4983	4.7639	5.7682	6.1952	5.1695	6.0394	4.757	5.7957	4.6707	4.1185	7.1885
PF3D7_1342900.mrna1_1	PF3D7_1342900.mrna1_1;3755	3755	6.3246	6.4393	5.2075	5.3345	5.3688	4.7076	5.5984	5.4604	4.6182	6.2201	5.4199	6.0566	4.4751	5.497	5.2544	5.7501	5.9224	4.5558	4.2087	5.2079	8.477	5.7493	6.2098	5.7541	4.7334	4.3709	5.6088	4.3132	7.0282	6.5203	6.6444	4.5211	6.0244	5.4793	5.3909	4.135	5.0836	4.7724	4.8171	5.8938	5.3052	5.1631	5.9122	4.2079	5.4232	3.7592	6.516	4.6605	5.3975	5.8237	6.1819	4.0144	3.0126	5.605	5.8156	5.2091	4.6775	5.5295	5.3933	6.3471	5.1408	6.6424	5.6418	6.2882	5.0081	6.4762	6.0123	5.2798	6.7762	5.1114	4.6887	4.9265	6.6129	5.2491	6.7339	6.0989	6.6365	5.2731	6.9231	6.5575	6.4723	4.3052	6.7552	6.9366
PF3D7_1342900.mrna1_1	PF3D7_1342900.mrna1_1;3756	3756	5.8184	6.1387	6.5019	4.384	3.0215	4.9973	5.7358	4.6999	3.6288	5.1603	4.9579	7.5258	4.6467	2.7181	4.7203	7.696	6.3556	4.5856	4.3038	4.5185	8.4457	6.2055	5.6885	6.9572	5.3161	0.6599	4.2615	3.8237	6.1445	6.0919	6.7645	6.142	6.8769	5.1367	4.5668	5.223	3.6971	5.0435	5.6476	4.6954	4.7787	4.1946	4.6223	4.5814	4.0505	4.5311	5.2589	4.9279	4.9612	4.347	5.0374	4.2987	4.1961	5.9303	5.1522	4.0832	5.0099	4.3427	4.7436	5.1823	5.1318	5.6781	4.0695	5.7065	2.257	4.8253	5.0527	5.0112	6.0607	5.394	4.435	4.7458	5.1875	4.6323	5.6963	4.7219	5.7195	4.7981	6.2568	4.1094	4.4738	4.2869	5.266	6.2327
PF3D7_1342900.mrna1_1	PF3D7_1342900.mrna1_1;3757	3757	7.4572	6.1829	8.5797	6.1526	5.238	5.3183	6.7961	6.2811	5.4326	6.4535	5.4816	6.0074	6.2891	3.7803	6.2593	7.5874	6.6101	6.7952	6.3609	6.5583	9.2666	11.7992	5.292	11.0797	5.7002	5.1667	9.8009	5.8785	6.9118	6.9399	12.1971	6.9201	11.2696	5.266	4.669	10.0436	6.6695	8.0034	10.9449	6.2572	9.112	4.3688	5.9864	5.8001	6.2746	5.5037	6.9261	9.4932	4.1699	5.6259	10.8948	5.5951	7.2782	7.1865	6.0367	5.0849	6.4459	6.3945	6.4232	5.7682	4.6346	5.9201	7.2005	5.6317	6.1669	5.8347	6.8056	6.3923	6.9192	6.3891	3.3604	6.8763	7.656	7.2288	5.7068	5.8169	7.4562	6.7716	7.0269	6.943	6.4849	6.8739	6.9511	7.9229
PF3D7_1342900.mrna1_1	PF3D7_1342900.mrna1_1;3758	3758	6.2904	6.2201	5.7835	5.797	5.1759	7.348	5.7374	6.4922	3.557	7.2503	5.4084	5.6064	6.1751	5.1902	6.8203	6.4552	6.2437	4.2141	5.0032	5.3834	8.7838	4.5765	6.068	5.1202	4.5969	4.5521	8.5397	6.4249	6.5753	7.0028	5.9866	6.6604	5.8809	5.4026	5.4998	8.9678	5.7936	5.8755	5.9966	4.9298	8.172	5.9181	6.0849	5.1926	5.5801	4.9995	6.7605	5.3248	5.2551	4.4135	9.3967	5.575	6.4778	6.4239	4.969	5.4653	5.2032	5.7808	5.9317	5.2649	5.3875	6.9101	7.7265	5.9362	5.8826	5.7842	5.2746	6.7981	6.6635	5.7519	5.3691	6.5127	6.6561	7.0645	6.5426	6.0762	7.5722	6.4009	6.5089	5.7374	6.0336	6.301	7.1094	7.5732
PF3D7_1342900.mrna1_1	PF3D7_1342900.mrna1_1;3759	3759	6.1671	6.0518	5.2954	5.1546	4.957	5.6259	5.8637	5.4152	5.0708	6.8183	6.6913	5.2758	5.641	0.546	4.8709	5.2196	5.8689	5.6171	5.9607	6.3316	11.4494	5.4303	5.582	5.5481	5.2513	4.6977	6.5622	6.3399	6.4692	10.2871	5.9542	4.2079	6.3649	5.7436	4.9236	7.1906	5.6985	4.2165	5.0622	5.0866	7.8608	5.2052	8.2391	6.2048	4.6713	6.0704	6.4148	5.3684	5.5948	5.4296	7.6504	7.9024	6.2317	5.9112	7.028	5.0626	5.1526	6.4305	6.4075	5.3792	5.4617000000000004	6.7049	6.8149	6.4438	5.1465	4.8032	5.4689	6.2483	6.9304	5.9491	6.2236	4.5261	7.0644	6.1928	6.1825	5.9246	7.1851	6.6229	6.4568	6.1133	5.9519	5.1583	6.1687	6.8112
PF3D7_1342900.mrna1_1	PF3D7_1342900.mrna1_1;3760	3760	6.3076	5.7952	5.8204	5.4545	5.5714	4.1635	5.6642	3.8135	5.3981	6.0923	4.627	5.2071	5.0909	5.0426	5.5601	4.9561	5.5922	4.3001	5.4283	6.5166	5.3579	4.6921	4.9787	5.7613	6.2529	4.8349	4.3406	5.8128	6.3653	5.6854	4.8738	4.9745	5.6571	5.1338	5.1089	4.9722	5.0777	4.1723	4.7538	4.7698	7.0513	5.1001	5.1587	5.8217	5.9435	5.5361	6.3528	4.7845	4.7944	5.3586	5.3872	5.4522	4.3455	5.7355	5.235	4.7181	5.5043	5.6106	5.1135	5.9628	5.4141	4.8644	5.8709	5.31	5.6182	5.6017	5.0858	6.0233	6.2789	4.3827	4.0592	5.4202	5.5261	6.1202	5.9172	5.9614	6.6798	6.0843	5.5823	5.4957	5.7216	4.3611	5.7425	6.8022
PF3D7_1342900.mrna1_1	PF3D7_1342900.mrna1_1;3761	3761	5.9081	6.15	6.4472	5.8615	4.585	5.3944	5.7724	5.5314	2.9598	6.2944	4.7645	5.7032	5.5756	5.8817	5.1231	5.3132	5.5385	5.5561	5.5883	6.1241	5.6885	6.0896	6.6317	5.2787	5.8255	4.8319	5.8892	7.0213	7.2819	5.9598	5.803	6.1987	6.2174	6.1544	5.2525	6.3887	4.925	6.1092	5.7018	4.1993	8.21	5.7018	7.2552	4.9453	5.8787	5.2761	6.3614	5.8186	5.2798	4.9932	5.4463	6.9964	5.8306	6.5265	6.097	3.9505	5.5078	6.1252	6.4355	5.4637	6.5003	6.5089	5.7115	5.4896	5.8237	6.1526	5.7296	6.1158	7.0177	5.7616	5.3259	5.3723	6.7596	6.0255	6.1741	5.1731	5.99	5.7032	5.9916	6.2746	5.504	3.2479	6.0518	7.3763
PF3D7_1342900.mrna1_1	PF3D7_1342900.mrna1_1;3762	3762	6.4286	5.367	5.1631	6.5256	4.7137	5.8963	6.5078	5.9009	4.7981	6.2521	5.5509	6.304	5.9923	4.8232	4.5173	5.0072	6.4351	4.9369	5.8773	7.0824	6.1085	6.0766	6.6678	6.1691	6.4782	4.9505	5.8831	6.1412	6.6187	5.7189	5.8278	4.9819	6.2296	6.6179	6.5185	6.4655	5.7682	7.0347	6.2617	5.5214	8.5032	6.4504	7.9936	6.1455	5.8897	5.0993	7.5342	5.6988	5.5543	6.4365	6.8673	7.7186	5.9581	6.4617000000000004	5.8405	5.8699	5.8268	5.9516	8.5199	5.5295	6.5683	5.8181	6.4202	5.5364	5.9941	6.0144	5.6656	6.029	7.0633	6.7506	5.4459	5.796	6.7853	7.4407	6.5753	6.5853	6.854	6.3754	5.8909	6.1218	4.8968	4.811	5.632	6.2207
PF3D7_1342900.mrna1_1	PF3D7_1342900.mrna1_1;3763	3763	5.6162	6.5048	6.013	6.7381	5.4624	5.0277	5.7279	6.1408	3.6599	6.3234	5.3971	5.7544	5.4433	3.9653	3.742	5.6482	6.19	5.8092	5.4578	6.8188	6.1859	5.8298	5.0479	5.6206	4.8836	5.4313	6.7385	4.4686	5.848	7.012	5.8758	5.1831	6.589	6.0611	4.6724	7.4412	5.228	6.2338	5.5546	5.435	8.0875	6.1225	7.6502	5.228	5.4627	4.9704	7.4984	6.005	5.7361	5.5668	6.4274	7.4884	6.437	6.6702	6.1264	4.9336	5.3295	6.5361	5.9743	5.8525	6.3331	6.573	5.8822	4.6724	6.803	6.1607	3.4686	5.876	6.7328	5.5201	4.4634	4.8217	6.5735	5.8281	6.7133	6.2397	6.8044	6.4923	6.4256	6.4199	6.3105	5.7027	5.9665	7.0911
PF3D7_1342900.mrna1_1	PF3D7_1342900.mrna1_1;3764	3764	6.3381	6.0407	6.0997	6.0644	6.4875	4.4995	6.1214	5.0535	4.855	6.9934	5.757	5.7377	6.1593	5.263	5.6384	5.1973	5.6465	4.8384	5.467	6.997	6.8664	5.0343	5.9699	5.6721	5.4179	5.62	5.6599	4.839	6.6405	6.195	5.8245	6.2048	6.0219	6.2005	5.4867	5.8826	5.8731	6.4648	5.876	5.3129	7.3192	5.6138	5.6857	5.8492	5.5078	4.1611	7.3297	6.2196	6.1667	6.2489	7.0824	5.3957	4.1301	6.1012	6.2135	4.8161	5.3923	7.1904	5.822	5.8782	6.0811	6.7448	5.4951	5.3201	5.1102	6.0422	4.6392	5.9857	7.0952	6.2551	4.7312	6.0503	7.119	5.8873	5.9586	6.8894	6.3939	6.3103	5.9862	6.1615	5.1965	5.4735	6.7658	6.8415
PF3D7_1342900.mrna1_1	PF3D7_1342900.mrna1_1;3765	3765	6.2447	5.8268	5.6144	5.8612	5.5027	6.5483	5.5027	5.4634	5.3136	7.8241	6.3223	6.0446	5.4053	5.9021	5.1235	5.2559	6.2647	5.8352	5.5242000000000004	6.5517	6.6415	4.7203	5.1119	6.5683	6.126	4.0592	7.7685	5.4094	6.4914	6.1781	6.2527	5.9741	6.7201	5.9376	5.1152	7.2509	5.4591	5.5236	6.1809	5.769	8.0347	5.4686	8.0632	5.822	5.9959	5.1506	6.9247	6.0354	5.2273	6.4273	7.9641	7.552	7.745	6.4746	5.8497	4.8207	5.106	7.2281	6.1189	6.8293	6.5159	6.0092	5.4867	5.5521	7.9287	6.1783	5.2165	5.8721	6.726	6.1305	5.1691	5.6381	7.5158	5.876	7.4045	6.0002	6.9853	6.6566	6.0453	7.7319	4.2464	4.4705	5.2604	6.8499
PF3D7_1342900.mrna1_1	PF3D7_1342900.mrna1_1;3766	3766	6.6047	6.0659	6.5944	5.7549	4.7714	5.643	6.2353	4.9054	4.7527	7.09	6.3935	6.0885	5.591	4.437	5.4925	5.114	6.5667	5.348	5.5671	7.0979	6.7711	6.0479	5.4111	6.6536	6.1223	5.2008	7.3229	5.5345	6.4778	6.3154	6.3486	3.6358	7.1914	5.5084	5.7298	6.9999	4.2403	5.8686	5.9862	5.1831	6.9101	5.9649	8.3673	6.6411	6.1747	4.9236	6.258	5.3847	6.4084	6.2149	8.5255	7.9107	7.2936	9.6138	5.8017	5.7677	4.5229	7.5889	6.4653	7.5718	6.2294	6.7625	5.969	5.0303	7.365	6.1083	5.7013	5.6843	7.1635	5.4634	5.2238	6.2572	8.5719	5.3509	7.4506	5.841	6.6911	6.5162	6.3089	7.9206	5.6479	5.1743	6.1196	7.5697
PF3D7_1342900.mrna1_1	PF3D7_1342900.mrna1_1;3767	3767	6.7631	5.3122	5.4634	6.0235	5.2761	5.6843	4.7285	5.2265	4.497	6.6112	5.9563	5.5254	5.9732	4.9649	5.1938	5.4548	4.9054	4.7054	5.8407	6.0206	6.1039	5.7661	4.7756	5.9598	5.6968	4.488	7.3664	5.5771	6.8626	6.3413	5.8071	5.0925	6.7773	5.4063	4.9074	7.2023	5.3201	5.9028	5.8846	5.5723	3.7366	5.009	9.8545	4.917	5.8181	4.2087	6.1204	5.7304	4.497	6.3185	8.9387	9.5594	7.0802	6.5498	5.6814	5.5622	5.0764	7.0635	8.9364	5.6372	6.1223	6.4733	4.9449	5.4135	7.461	5.9484	5.5229	6.3719	6.9944	5.0413	3.6736	5.7842	6.9658	8.2949	6.7029	5.9921	7.0148	5.7766	6.3149	7.7706	5.4155	5.7197	6.156	7.3513
PF3D7_1342900.mrna1_1	PF3D7_1342900.mrna1_1;3768	3768	6.8249	5.8846	4.4912	6.2401	4.4229	3.9402	5.1839	4.5898	4.858	6.7145	4.9814	5.0317	4.2532	3.0409	5.4809	5.1346	5.7279	5.257	4.9523	7.044	6.5273	6.4195	6.229	6.2489	4.1202	4.8545	8.3009	5.5207	6.1064	6.3526	6.4205	5.1607	6.2184	5.8709	5.5564	8.0694	4.8856	7.0641	6.1144	5.5053	4.7087	4.9667	6.6731	6.2741	5.7682	5.1558	6.8844	5.2902	5.0312	8.2033	8.5851	6.9692	7.9186	6.8515	6.2583	5.3764	5.013	6.8363	7.6707	8.178	5.3316	6.5549	5.6115	5.942	8.693	6.6045	5.3158	6.2802	9.4789	4.5934	4.9155	6.0551	7.4529	7.7288	8.8639	6.1313	6.4545	6.0923	6.0137	8.4013	6.0923	7.1579	7.2246	8.2714
PF3D7_1342900.mrna1_1	PF3D7_1342900.mrna1_1;3769	3769	6.3537	5.1436	5.5792	6.2817	4.8885	4.2494	4.8329	4.5692	4.6977	7.0342	5.0807	5.7032	5.1094	3.7038	4.7501	5.1711	5.3498	5.4111	4.6747	4.9246	6.5633	5.6023	5.9435	6.3663	5.5033	4.0951	8.2801	5.5258	6.3665	5.9293	6.2591	5.7409	6.1422	5.5732	4.4542	8.3773	5.7444	7.1403	5.7447	4.9373	4.7004	4.8171	5.8547	7.7709	5.5129	5.4848	6.4221	5.7112	3.7257	7.5838	7.7901	6.1133	7.5504	6.3395	5.6334	4.4548	5.8209	6.6078	5.5662	8.3842	5.8495	7.0109	5.3427	4.85	8.5683	6.7351	6.7141	5.5653	10.4571	6.0991	4.8171	6.157	7.1251	6.6312	8.1067	5.4656	7.0943	6.3854	5.7304	9.6083	6.2737	7.4586	6.1229	8.9668
PF3D7_1342900.mrna1_1	PF3D7_1342900.mrna1_1;3770	3770	6.5697	6.2598	6.126	5.5823	4.9293	6.3058	5.5248	5.4896	4.4482	6.959	5.4053	6.9359	5.6285	2.0144	5.7279	5.5771	5.2083	5.5163	5.0139	6.7762	6.1481	4.1787	5.2153	6.2008	5.3459	6.6693	9.343	5.5592	6.4021	6.2848	6.6906	5.9787	6.4072	5.7206	6.1749	8.6535	5.3937	7.2259	5.8696	4.1144	7.0438	4.811	6.5035	6.8479	5.4313	5.405	6.5783	5.3639	5.0626	6.2388	7.2652	7.0585	8.6214	5.5744	6.9495	5.6232	5.7908	6.8119	5.3277	6.9746	6.1671	6.0184	6.5645	5.6097	10.6891	6.2793	8.4524	4.9222	5.5527	5.5204	4.6421	5.9507	7.7852	6.2205	7.2392	6.0633	7.6675	5.5081	6.0533	10.4998	6.285	7.2331	5.2361	7.0321
PF3D7_1342900.mrna1_1	PF3D7_1342900.mrna1_1;3771	3771	6.2959	5.8265	5.5056	6.1379	4.6182	5.6918	5.2998	5.0815	4.254	6.0339	4.6334	5.3205	5.1546	4.7944	4.7032	5.8321	5.7029	4.3951	5.2987	6.9452	5.5304	6.8814	4.8743	6.4949	4.9741	2.272	5.9028	4.9458	6.115	6.1479	6.5606	3.6893	5.5395	5.1659	4.0985	5.5665	5.5401	5.1173	5.8194	4.6282	4.1043	4.017	5.2581	4.4074	5.3352	4.813	5.5379	5.3034	4.7729	4.8841	5.6135	5.1526	4.7634	5.2987	5.8076	5.1579	5.4535	6.2132	5.5267	5.4735	5.516	6.2399	5.5245	5.496	5.8873	5.3431	6.9211	6.4283	7.6823	6.0009	5.5329	4.8963	7.0641	5.3143	4.975	6.0535	6.2998	6.3151	6.6289	6.2059	4.9809	4.853	5.8822	7.5323
PF3D7_1342900.mrna1_1	PF3D7_1342900.mrna1_1;3772	3772	5.9711	5.9229	5.4738	5.8627	5.7869	5.5429	4.3484	3.359	3.86	5.6126	5.1114	4.8089	4.7382	2.5753	5.6954	4.5254	5.0081	5.1436	4.3082	6.4499	5.9234	5.9814	5.374	5.6121	5.1027	4.785	3.9533	4.7772	6.1305	6.0175	6.3916	4.1432	5.1759	4.8992000000000004	4.8987	4.8495	4.8324	5.6682	5.1934	3.2494	4.9754	4.6421	4.3526	5.3114	3.8639	5.7197	5.6247	3.4764	4.4822	4.5789	6.203	4.9977	4.7431	5.2334	5.4212	5.3816	5.704	6.6073	5.2199	4.8768	5.5871	5.9265	5.4522	5.757	4.9837	5.6781	3.9241	5.0879	6.6118	5.2972	4.6758	4.6803	6.2767	5.3785	5.9841	5.4699	6.8824	5.9878	6.5494	5.7538	4.4679	3.6194	5.7732	7.9137
PF3D7_1342900.mrna1_1	PF3D7_1342900.mrna1_1;3773	3773	6.1888	5.5771	4.9607	5.0883	4.0575	4.9411	5.6979	5.4992	2.6229	6.6596	6.0325	4.6831	4.6719	3.5705	4.477	4.9542	5.6899	4.382	5.4637	6.2852	6.5555	5.3187	4.557	5.8647	4.9079	3.5059	4.706	4.8273	8.2135	6.0063	5.3761	2.0496	5.6963	5.4741	5.0201	4.9923	4.431	6.0505	5.5595	5.319	5.5119	5.8245	5.6191	5.2909	5.0299	4.3498	5.3413	6.3445	5.0233	5.2772	5.7973	3.2972	5.2165	6.0317	5.4967	4.7634	4.1481	5.4912	5.1276	4.6346	5.4403	5.6829	5.5714	5.6528	5.7428	6.0092	5.9345	5.8709	6.581	5.4263	5.4783	5.3806	5.5245	4.5717	5.5632	5.8432	6.0616	5.7808	5.497	5.2976	5.2277	4.0548	5.4239	7.2058
PF3D7_1342900.mrna1_1	PF3D7_1342900.mrna1_1;3774	3774	6.1092	5.7279	5.431	6.3158	6.3496	5.0938	5.4767	5.2761	4.2758	6.6786	5.1643	5.7285	5.2731	2.7549	4.7355	5.986	6.8053	4.5807	5.4575	6.5157	5.9637	6.2048	5.4893	5.8649	5.5176	5.2102	3.6702	5.9472	6.4962	6.4323	6.4177	4.4469	5.3452	5.8831	5.4803	5.0193	5.6579	6.0553	5.2284	4.6188	4.7115	4.2048	5.8992000000000004	5.6823	4.6949	5.1218	5.78	8.872	4.6954	5.5018	5.4686	5.4383	5.7732	6.3519	4.84	4.1457	5.5632	5.9745	5.8457	3.8953	6.4048	6.3602	5.9649	6.0132	5.2083	4.8349	4.8802	5.1711	7.6644	4.9079	5.5497	5.2675	6.2679	5.348	5.285	5.9326	6.0512	5.717	6.7577	6.5195	4.4423	4.8743	5.7708	7.8662
PF3D7_1342900.mrna1_1	PF3D7_1342900.mrna1_1;3775	3775	6.3207	5.8795	4.7882	5.6935	5.5223	4.4989	4.9832	5.6938	4.406	5.5632	6.0544	5.1185	5.6023	3.7655	5.3034	5.5185	5.6221	2.6159	5.1048	6.4547	5.5466	5.3096	5.0509	5.5552	5.2858	5.7015	5.6441	5.749	7.3403	6.0725	6.3885	4.6041	6.1585	5.8048	5.1558	3.7485	4.033	4.62	6.12	5.5762	5.0522	3.9727	5.8189	4.6932	4.2817	5.0295	6.0646	5.8797	4.2441	4.6713	5.8377	5.4512	3.6904	6.1348	5.6493	4.4744	5.4653	6.3279	5.9864	6.6185	6.0343	6.1247	5.3205	5.2172	5.545	6.1583	4.8968	5.9819	7.8862	4.975	4.2728	4.7871	7.6434	3.9392	5.8987	6.1562	6.3185	6.1821	5.5192	5.0892	5.432	4.7908	5.5333	8.4193
PF3D7_1342900.mrna1_1	PF3D7_1342900.mrna1_1;3776	3776	6.1039	5.517	5.2506	4.7382	4.5729	4.905	5.3374	5.5738	4.4841	4.5975	4.7597	5.0781	5.06	3.9364	4.2898	4.6599	5.5671	4.9269	4.4555	5.6366	5.7404	4.7613	5.6276	5.2787	5.054	4.0426	4.1342	5.2036	5.8357	5.3352	4.915	2.3132	5.155	5.5604	3.8379	2.9523	5.5494	4.6982	5.7498	5.3635	5.1898	4.7436	5.8146	4.5668	4.7544	3.8258	4.7923	5.1969	3.1177	5.877	5.8329	5.5407	4.0496	5.2968	5.1073	4.4841	4.2426	6.1336	6.0492	5.1272	5.7274	6.0206	5.6215	5.1981	4.8146	4.7903	5.0112	5.202	5.5276	5.1035	4.6758	5.3356	6.3509	5.6011	5.4057	5.0704	6.6733	4.9355	5.813	4.6029	4.7908	5.1379	5.2924	5.6531
PF3D7_1342900.mrna1_1	PF3D7_1342900.mrna1_1;3777	3777	5.8089	5.726	5.2411	5.0009	4.6814	5.0166	5.2008	4.6088	3.5546	5.742	5.3049	5.0448	4.7934	3.9449	3.847	5.328	6.4529	5.1687	4.2913	4.7511	5.7216	5.5481	4.6053	4.7323	4.7479	3.7592	4.5447	4.5002	5.9474	6.29	5.0312	3.943	4.8644	5.4486	5.5996	4.269	4.9184	4.3799	5.6465	4.8885	5.3413	3.6848	4.0798	3.7334	5.5546	3.2464	4.511	6.2602	4.8495	3.7581	4.9203	5.0712	5.8605	5.1755	4.8485	3.5435	5.2083	6.516	5.1823	4.7109	4.054	6.1813	6.1198	4.963	7.1388	4.6088	5.407	5.1252	5.3384	5.4216	4.5367	5.6253	7.0084	4.8649	4.6628	5.3067	6.1585	5.2346	5.5018	5.323	5.2563	3.5185	5.1791	5.845
PF3D7_1342900.mrna1_1	PF3D7_1342900.mrna1_1;3778	3778	6.4643	5.6259	5.5075	5.101	4.9064	4.8968	4.706	5.2529	4.3441	6.6519	5.2858	4.6826	5.337	4.8369	5.1185	5.2153	5.0264	4.0609	6.4286	7.4464	5.9713	4.6053	5.6168	5.6389	5.7328	4.9165	4.8043	4.2517	7.5786	5.4979	5.4476	5.2769	4.1252	6.765	5.1839	5.2261	4.5668	5.3448	5.8058	4.3681	4.7442	3.9873	4.8555	5.3618	5.1272	3.8826	6.2557	5.0126	4.2906	4.9269	5.2059	5.0858	4.1235	5.856	5.4627	4.4482	5.2608	6.5407	5.6611	4.8048	4.7301	5.9167	5.7554	5.8642	6.0772	5.4744	5.0678	5.9925	7.0867000000000004	5.7576	4.4666	4.862	6.563	4.306	4.9828	4.7756	6.6928	5.2396	5.3885	5.596	3.0721	4.851	5.9215	7.7434
PF3D7_1342900.mrna1_1	PF3D7_1342900.mrna1_1;3779	3779	6.6209	6.0828	4.7882	6.2512	4.7485	4.7087	5.306	3.4581	2.0356	6.6822	5.2847	6.4053	6.0279	3.0144	5.1977	4.9873	5.2376	4.1867	5.9807	7.6329	5.7315	4.4216	4.5945	3.6792	9.0721	3.9699	5.5413	4.4699	8.0243	5.791	5.4107	4.0339	4.7225	10.3017	5.0836	4.4416	4.916	5.6522	5.0479	5.0343	4.0461	4.6814	4.7981	4.6346	5.0094	3.8914	6.3279	6.5514	3.9855	4.7991	4.5945	5.0518	5.1268	5.1293	4.8674	4.0241	4.1699	5.9625	5.4121	5.0959	4.9093	4.5638	5.5601	4.6758	5.1127	5.4486	3.7729	5.2001	5.9098	5.7889	3.925	4.4476	6.2352	6.0676	5.2517	5.4423	5.7887	5.4383	5.4383	5.6525	4.2517	3.4463	5.0418	5.8809
PF3D7_1342900.mrna1_1	PF3D7_1342900.mrna1_1;3780	3780	5.5868	5.8522	4.6673	5.6559	3.0409	7.0563	5.0635	4.7803	5.0135	5.2672	5.7049	4.4893	5.2817	4.3441	6.6493	3.925	5.8953	4.9709	5.9362	6.8564	5.717	4.7882	5.054	4.6927	8.4681	5.2709	7.0703	3.4699	7.2247	5.8686	5.7334	2.5558	4.8354	9.1528	4.0635	6.4419	4.9695	4.0747	4.811	4.2087	4.7175	4.3161	4.0522	4.6375	6.065	5.2739	5.6061	4.7479	3.9193	4.8997	5.4039	5.0009	3.6904	4.6415	5.3118	4.3792	5.0041	8.7657	5.4009	4.7735	5.3096	6.3875	5.0219	4.729	5.1119	5.2884	4.079	4.8192	4.4195	6.1807	4.0374	4.7892	5.6957	4.8748	4.588	5.3252	7.246	4.7861	5.6197	4.4256	5.7541	3.9709	4.8146	5.8422
PF3D7_1342900.mrna1_1	PF3D7_1342900.mrna1_1;3781	3781	5.1493	5.0041	5.9179	4.8982	5.2854	3.9069	5.489	3.2735	5.6285	6.2415	6.4989	4.723	4.1867	2.211	5.2361	5.6088	5.1064	3.9991	4.9021	5.4761	4.7252	4.5192	4.6444	4.6803	7.5706	3.2265	5.3768	5.1965	6.1142	5.627	4.7965	2.2839	4.3277	8.2723	4.7382	4.1779	5.2506	3.7645	4.95	3.7301	4.5065	4.9973	5.299	3.5484	4.4269	5.2453	4.0644	5.3649	4.14	3.0197	4.1771	5.991	4.0548	5.0081	4.5945	4.8384	5.359	6.0868	5.1591	3.4983	5.7764	4.9699	5.3434	5.1922	5.3837	4.8319	2.844	4.9079	5.9272	4.3646	3.9383	5.1152	5.8004	3.0755	5.0955	5.0365	6.3612	4.0339	5.8792	5.5484	5.1787	2.9279	4.0312	5.9516
PF3D7_1342900.mrna1_1	PF3D7_1342900.mrna1_1;3782	3782	6.5893	5.2623	5.3338	8.6778	11.2836	5.5132	5.0184	4.3695	11.4714	7.1802	8.0297	4.9878	9.1566	11.2847	5.5342	3.3031	5.5883	4.8595	4.995	7.5512	6.2012	3.8866	4.272	4.7671	8.7033	4.852	7.5076	4.5814	8.4527	6.1831	4.3125	4.5692	2.1144	9.8739	4.3604	7.632	4.7175	6.2909	6.547	5.2468	3.8053	3.5814	9.5825	4.1144	6.2323	5.4243	6.8998	6.6901	3.5435	5.9551	4.8125	8.9536	3.8227	5.4832	4.5435	5.9495	7.451	8.5986	6.555	6.7192	7.3801	5.6082	8.0684	5.5972	5.522	6.1811	5.0997	4.9955	13.4865	5.7578	4.7861	6.7043	9.3694	6.0768	7.142	7.1244	6.4136	2.848	5.0215	6.0866	6.7409	2.3391	5.5166	13.3871
PF3D7_1342900.mrna1_1	PF3D7_1342900.mrna1_1;3783	3783	7.9264	5.9091	5.5469	4.8545	3.7093	5.5292	5.5404	4.607	4.8763	8.4367	5.6372	5.4538	5.4509	0.7655	5.694	4.5868	5.3757	5.393	5.0431	8.2679	4.1619	4.2861	5.0339	5.8455	7.5904	4.4686	8.7629	5.2731	8.4869	5.3034	5.862	3.1969	4.813	8.2586	4.0409	8.825	3.9495	5.1131	5.5289	4.7301	4.3653	4.0575	5.4803	5.0422	8.5345	3.1127	6.0195	5.079	3.8787	6.9395	4.7312	4.3082	4.0197	4.7137	4.986	3.6531	3.8237	6.7838	5.2559	6.3357	5.7159	5.1481	5.8567	5.7206	4.7192	5.153	4.3526	3.8094	4.5179	3.2126	4.8475	5.4022	6.1272	3.5898	6.0934	5.4087	6.9662	4.2449	5.878	4.9718	5.1611	5.3719	4.7908	6.4158
PF3D7_1342900.mrna1_1	PF3D7_1342900.mrna1_1;3784	3784	5.2418	4.5336	4.4803	4.2525	3.8176	4.4731	4.6496	3.4568	3.366	5.7385	5.3792	3.1953	4.0009	3.6993	4.319	5.4992	4.6473	3.5033	3.4555	6.2209	4.1416	4.5856	3.319	2.7677	6.8506	2.7887	5.4336	4.3632	6.704	4.6218	5.2596	2.6415	3.7027	7.4986	4.8659	4.7197	4.2638	4.9773	4.8797	4.6943	3.591	3.9298	5.5014	5.0832	3.8319	4.4476	3.7323	4.6182	2.0976	3.8043	4.2196	3.9241	2.1473	5.2724	3.9973	4.5342	3.1843	5.2664	4.9635	4.4757	4.4912	4.9288	4.1052	2.6159	4.1285	3.437	4.9481	5.4479	4.3183	3.846	4.6011	5.2517	4.7687	4.3512	5.2987	5.2091	4.9322	4.935	5.263	4.6814	2.1795	2.5558	5.6985	3.1243
PF3D7_1342900.mrna1_1	PF3D7_1342900.mrna1_1;3785	3785	4.861	5.4928	4.8017	3.6554	4.5292	5.4486	5.228	4.4343	2.6554	6.1759	4.8846	3.6334	4.7317	2.862	5.5814	4.9383	4.8654	3	5.1619	7.499	5.2836	3.9579	5.5692	3.4182	6.872	4.3861	4.6206	4.1898	7.7692	5.2071	5.4699	3.1506	3.8836	7.3675	3.8934	4.8475	4.3248	4.6932	4.4343	4.5354	4.3674	4.0188	3.4114	4.3147	4.3861	3.9864	7.1291	2.8738	5.2566	4.0592	4.0644	3.6633	3.7655	5.3844	4.9782	4.8258	5.1651	5.3266	4.7241	3.3646	5.2895	5.0527	4.017	4.431	4.1185	4.6456	3.3205	3.4816	6.8842	4.193	4.2273	4.6381	4.6932	3.942	4.7409	4.2357	6.2228	4.3743	5.599	4.2928	4.5059	3.86	4.7522	5.5053
PF3D7_1342900.mrna1_1	PF3D7_1342900.mrna1_1;3786	3786	5.1363	5.6548	4.8243	4.7666	4.4256	4.1449	4.7436	4.0764	3.4594	6.3487	2.7159	3.3909	5.4738	2.3448	4.8674	4.7655	4.9741	5.2705	5.1391	7.2899	5.4012	4.8258	4.4026	5.0509	6.267	2.8135	5.8377	4.1301	8.0814	4.6837	5.582	2.8319	5.1675	7.6559	4.3785	4.5354	3.8237	4.2095	5.0081	3.7876	4.5807	4.2479	5.2475	2.4222	5.0938	4.0798	6.4552	5.7677	4.5916	4.9054	4.7355	4.8329	3.8689	4.7882	4.2234	4.7903	4.5179	5.887	5.126	5.2563	5.0413	5.6279	5.0378	4.2994	4.04	4.3771	4.0126	4.9982	4.0295	5.4542	4.8958	4.4141	4.8634	4.5273	5.7255	5.5094	5.561	4.6971	6.0477	5.0277	4.6241	4.7339	3.3377	4.0179
PF3D7_1342900.mrna1_1	PF3D7_1342900.mrna1_1;3787	3787	5.3111	4.5478	4.4482	5.1181	2.5211	5.935	4.6798	4.2227	0.111	4.5632	4.0566	5.463	3.8248	0.2141	6.0266	5.228	4.8595	3.3757	4.1779	4.5619	4.9491	3.7082	5.599	4.98	6.9637	1.6276	4.135	4.3363	4.4094	4.844	4.9588	4.2063	3.8156	6.9642	4.7554	4.1152	4.1202	4.2403	4.3568	3.669	4.2472	4.3716	3.5934	2.5534	5.4396	3.8807	5.3334	4.8161	4.1691	4.6588	3.5323	5.0072	4.2608	4.855	4.9964	4.0126	4.3023	6.3304	5.2055	3.7918	5.0356	5.2145	5.2898	4.5078	5.2869	5.7876	5.0483	4.8689	5.1831	4.4854	4.9754	4.4673	5.3547	5.3491	4.4777	4.5993	4.9246	5.1073	5.8334	5.7385	3.5765	4.5963	4.3909	5.3194
PF3D7_1342900.mrna1_1	PF3D7_1342900.mrna1_1;3788	3788	5.5046	5.0514	3.841	4.3132	2.3016	5.4155	4.3334	4.2645	3.3561	4.3082	3.8856	3.6311	4.2048	1.8758	3.4423	4.218	4.3674	3.8836	3.9625	5.3406	4.2861	1.0704	5.1562	3.6264	4.5686	3.6159	3.0374	3.4209	5.0488	5.1667	4.9873	6.1759	4.8354	4.4938	4.272	2.4751	4.4925	4.0635	5.6957	3.437	4.116	4.0661	4.6363	2.8094	4.0241	3.6915	5.218	4.3067	3.7814	4.1043	3.9126	4.8339	0.9635	5.1875	4.2456	3.6645	4.2411	6.0751	4.8288	4.8079	4.5564	4.565	3.9891	4.7098	3.7929	4.7677	4.1077	4.2494	3.8718	4.2578	4.7236	3.9212	6.11	4.62	4.3554	4.3625	5.2791	4.0312	4.5423	4.3978	3.9336	4.3038	4.9832	3.6323
PF3D7_1342900.mrna1_1	PF3D7_1342900.mrna1_1;3789	3789	6.1787	4.5014	5.2728	4.7436	2.3016	5.779	5.2319	2.991	4.1102	4.0909	3.8237	6.9021	4.3125	1.4276	3.5173	5.0492	4.4155	2.9819	4.2824	4.7208	4.9411	4.193	4.3277	3.9165	5.0014	2.729	3.9505	4.9704	5.281	4.8987	4.2327	2.7159	4.4026	5.4009	3.7398	3.5595	3.6171	2.8012	4.5033	3.2494	4.5273	2.8278	4.8875	3.0875	3.0548	4.1243	4.2095	3.7645	4.9453	5.76	4.9593	5.2357	2.9411	4.6206	4.0135	3.6758	4.106	5.3892	5.4854	1.8197	4.4276	5.0023	4.6235	4.2055	3.6599	5.4552	3.9477	4.3847	5.0841	3.9542	3.4276	5.047	4.4168	3.5497	4.8758	5.0583	6.0197	3.6859	4.8812	5.0352	4.7431	2.5534	4.5759	4.7192
PF3D7_1342900.mrna1_1	PF3D7_1342900.mrna1_1;3790	3790	4.7366	5.5481	4.6871	4.9928	3.0108	5.6035	4.6058	4.3903	2.6276	4.8684	3.7845	4.6363	4.2311	2.4249	4.3096	4.009	5.2612	3.4764	5.1493	4.2265	4.4542	4.0721	3.6029	2.3334	4.3957	2.5135	4.7835	4.4522	4.2638	5.5295	3.8207	1.9891	3.6781	4.5619	3.6554	3.6496	3.6147	4.8753	5.1457	4.0356	3.4983	4.0695	4.193	4.5367	3.0036	3.306	4.4718	3.6241	4.1375	2.5583	3.5223	4.2227	4.1683	4.2898	5.2369	4.0063	4.6011	5.5934	5.04	5.497	4.4822	3.7366	3.8288	4.6358	3.4383	4.9823	4.382	5.3653	4.669	4.7021	4.673	5.4026	3.1077	4.4874	4.3792	4.5674	5.5094	4.0704	5.465	4.8063	3.7506	3.067	3.9098	4.1843
PF3D7_1342900.mrna1_1	PF3D7_1342900.mrna1_1;3791	3791	5.0734	4.5741	3.6871	4.4963	6.1767	3.5838	3.4607	3.7355	4.6346	4.9059	3.5632	4.0644	4.7597	1.3161	4.3441	4.811	5.9112	3.8258	3.7312	5.347	5.1313	3.0738	4.3427	4.2891	5.6651	2.3533	3.406	3.8709	3.5223	5.0112	4.7115	1.3448	3.0548	4.4155	4.7835	3.4182	2.5336	4.2928	4.6147	3.2464	3.844	4.7425	3.4141	4.2891	2.3813	2.5826	4.319	4.0268	3.3618	2.9373	4.4005	5.0308	1.275	4.4594	4.054	4.7866	3.9383	3.479	4.7623	3.3045	4.3377	5.1957	3.8339	3.8258	4.3896	4.6927	3.7845	4.6311	3.9561	4.3391	2.8012	3.3089	3.342	3.859	4.2016	4.8445	5.5589	3.8166	5.3505	3.85	4.7887	4.6129	4.6611	4.588
PF3D7_1342900.mrna1_1	PF3D7_1342900.mrna1_1;3792	3792	5.2242	5.3865	3.7687	3.0391	1.5801	4.9336	4.4289	3.942	0	4.9878	2.7377	4.2787	4.2772	1.774	4.2403	5.4515	5.07	3.3868	3.0772	4.4249	5.4954	0.3896	4.5527	4.4621	4.3533	3.3089	4.079	5.3298	4.5558	5.7276	4.373	2.0875	4.5711	5.4168	4.3176	3.5348	3.7301	2.7506	4.6747	4.4568	2.9298	4.2008	4.723	3.6781	4.6223	2.488	5.4647	4.2817	3.0179	2.5385	4.2133	4.6531	3.0875	4.5148	4.2891	4.5059	3.6381	5.5385	5.4121	4.337	5.1359	4.4535	5.0712	4.1391	4.0072	5.4249	3.0391	5.0963	4.3695	5.382	4.3477	4.0081	4.6792	4.3792	5.2373	4.8074	6.8785	4.0479	5.1914	4.3096	4.0099	3.6171	4.497	3.8649
PF3D7_1342900.mrna1_1	PF3D7_1342900.mrna1_1;3793	3793	5.3533	4.963	3.7214	4.5447	0	4.9006	4.7903	2.8836	2.0566	3.6848	3.5248	5.8076	4.8997	1.4489	4.1432	4.682	4.6479	3.7677	4.7393	4.9584	3.4542	1.5607	5.6974	4.384	4.4699	2.8217	3.2418	3.7655	3.8217	3.6927	5.6232	3.9846	4.7355	4.8968	4.5404	4.0072	2.9336	5.0014	3.9891	3.3031	4.2623	2.742	3.7355	5.479	3.025	3.9828	4.4128	4.6786	3.2418	3.101	5.3027	3.5261	1.7485	3.5373	4.439	3.1408	5.0356	4.9519	5.2338	2.6758	5.0081	4.6662	4.6485	4.3284	4.7043	5.2754	4.9547	3.5993	3.6112	3.6576	2.4463	3.9542	5.8304	5.1502	4.4423	5.1102	5.3684	4.845	4.7043	4.9551	4.319	3.4168	4.8339	2.9279
PF3D7_1342900.mrna1_1	PF3D7_1342900.mrna1_1;3794	3794	5.2976	5.3978	4.2311	5.0148	3.6713	4.3951	4.2411	2.5509	1.4276	4.1562	0.5945	4.3169	3.585	2.2898	4.4744	4.7929	5.4864	3.9523	4.4861	4.3834	5.2765	3.4141	2.9088	3.4276	5.3674	3.0635	2.511	4.5686	2.568	4.8585	5.1073	2.9635	4.1635	4.4673	2.7719	3.4568	4.7824	3.7803	4.4627	2.9069	3.0909	3.546	4.7236	4.3455	2.9964	2.5534	4.3031	4.7404	2.281	3.7729	4.3125	5.1481	2.2957	4.9973	4.0152	4.1514	4.8334	3.6427	4.9741	2.3785	3.9579	3.9467	3.4515	4.4963	2.6017	4.7581	4.4436	3.1043	3.4182	2.0108	4.3198	3.1683	3.9402	5.5245	5.0339	4.314	5.5435	4.0461	5.6668	0.3219	4.8802	2.4931	4.116	5.4979
PF3D7_1342900.mrna1_1	PF3D7_1342900.mrna1_1;3795	3795	4.4283	4.6241	4.8293	3.3262	1.774	4.373	4.6177	4.3618	1.3951	5.327	4.7986	4.8958	4.7798	3.254	5.9355	5.4883	4.1194	4.1119	4.144	4.5323	4.238	3.4983	4.1268	3.9165	3.8248	2.6668	3.1859	4.116	3.1326	5.4571	3.8904	3.251	3.5981	5.1305	3.7181	1.3103	2.1603	1.9069	5.0997	3.2016	4.3971	4.6887	4.2817	3.8135	4.306	2.2418	4.435	3.7236	5.1803	4.0522	3.1489	4.9322	3.3951	4.0435	5.0755	2.373	5.0317	4.5342	5.275	2.4141	6.1971	4.306	3.9383	3.9855	3.5741	4.5392	3.7666	5.3212	4.1152	4.7708	2.6439	4.2525	4.433	4.6724	4.546	4.9878	5.2895	4.121	4.6118	5.0544	4.3834	3.7729	4.0883	4.4692
PF3D7_1342900.mrna1_1	PF3D7_1342900.mrna1_1;3796	3796	6.0665	5.211	4.0849	6.1661	4.0126	4.4705	5.5125	4.0644	3.9973	5.6885	4.8263	4.934	6.2137	2.319	5.0117	5.225	4.5367	4.5625	4.441	4.7576	5.7385	4.4012	4.7404	3.257	4.9184	4.7824	4.4601	4.6334	5.5229	5.0687	6.111	1.9561	4.3583	4.5336	5.5429	2.8817	3.5862	5.0553	5.3512	4.8017	3.2001	5.1595	5.0921	4.7131	4.1619	3.6311	4.7949	4.85	4.7203	4.4323	5.636	4.5668	3.7602	4.9069	4.9914	4.6588	5.1715	4.7586	6.0422	4.5211	4.3709	6.5709	5.6132	5.2913	4.8972	5.3923	4.4476	4.9155	4.3031	4.3667	4.225	5.6264	5.7931	4.9523	4.9059	5.3764	6.4778	4.6876	5.4906	4.5753	4.4276	4.2063	3.9542	5.4205
PF3D7_1342900.mrna1_1	PF3D7_1342900.mrna1_1;3797	3797	6.2422	5.6404	6.0507	4.6346	5.2161	4.7247	4.3161	4.4995	5.3802	5.8689	6.1383	5.1135	5.0811	2.4803	4.6112	6.0464	5.3388	4.9841	4.7355	6.1185	4.9791	5.5361	5.3975	4.8963	5.8209	4.6679	4.7153	5.1481	5.4542	6.3581	5.1611	4.4931	5.704	5.4653	5.5844	4.6982	4.8334	4.7581	5.5892	4.4476	3.8339	5.3103	3.848	4.7203	5.6747	5.2675	4.8674	4.9355	4.1177	5.4973	4.6988	4.9189	5.2979	6.0555	5.5783	4.4588	5.054	5.739	5.5217	5.4748	5.5367	6.2627	5.804	4.861	5.2059	5.4902	5.4406	5.5157	6.2165	4.8369	4.796	4.4114	5.4107	5.1875	5.2653	6.0783	5.9807	5.8151	5.2746	5.8555	4.9837	5.1069	5.4182	6.102
PF3D7_1342900.mrna1_1	PF3D7_1342900.mrna1_1;3798	3798	5.9253	5.8009	4.8334	4.3477	2.6982	5.14	5.6124	3.7666	4.8555	5.9076	4.4033	4.7447	5.093	3.6508	4.6887	6.0352	5.079	3.9561	4.0832	5.4786	5.4243	5.4131	4.1318	4.8094	5.6261	5.1436	5.2246	4.204	5.6545	5.406	5.4219	2.9523	5.392	5.5376	5.4293	4.337	5.4182	4.332	5.4819	4.7328	4.9411	5.0018	4.6927	4.6628	5.0405	4.857	4.4634	5.1018	4.4363	4.6876	5.1396	5.5865	2.342	5.3103	5.6011	3.8669	4.4738	5.517	6.2726	5.4005	5.5317	5.3809	5.0413	5.3892	4.8445	6.1516	4.7955	5.2615	6.0217	5.7923	4.0875	4.14	6.1204	6.1475	5.3034	6.2493	6.3266	5.4506	6.1258	5.1965	4.5552	5.8076	5.5996	7.3336
PF3D7_1342900.mrna1_1	PF3D7_1342900.mrna1_1;3799	3799	5.5735	5.1799	4.6571	4.4269	3.4303	2.9579	5.5481	5.1655	4.5735	5.246	4.1449	6.0676	5.2739	3.4816	4.6479	4.8354	5.1156	5.1387	3.9088	4.7355	5.7004	4.0224	4.8369	4.8156	4.9098	4.516	5.0286	4.6582	4.1408	5.0934	5.4131	0.8639	5.4588	5.133	4.6404	3.3132	5.511	4.6679	3.8748	4.3406	4.3306	3.9336	4.9891	4.479	5.1198	3.3248	5.3604	4.7192	3.9754	4.8822	5.1554	5.4165	4.0747	5.238	4.2772	5.4128	4.8349	5.8555	5.8174	5.0583	5.5011	6.7164	5.1731	3.796	5.0755	5.5395	4.0866	5.2619	7.9388	5.1428	4.5008	5.9579	3.7452	5.7853	5.251	5.1835	6.6639	5.1886	5.7312	4.7996	5.31	5.6282	5.0609	6.3429
PF3D7_1342900.mrna1_1	PF3D7_1342900.mrna1_1;3800	3800	5.6465	5.6005	4.3604	5.4138	2.9542	4.3547	5.5407	3.957	3.6264	7.0189	5.3114	4.4263	6.2455	1.9855	4.4757	5.6496	5.5683	4.375	4.366	5.1934	5.2657	5.1424	5.5969	6.4453	4.9565	5.0121	5.0112	5.7189	6.2445	5.375	5.7071	2.1985	5.8425	4.9754	5.2787	4.8535	5.1775	5.0609	5.4998	3.9059	2.7991	3.851	5.845	6.7003	5.7129	4.9649	4.7268	5.8186	4.8027	5.9542	4.991	5.9054	4.6622	6.3577	4.9093	4.7882	5.2898	4.645	5.7002	4.7565	5.0704	6.3284	5.8207	4.9255	4.8807	4.4256	2.0635	5.0785	6.5896	3.9079	3.9727	6.1191	5.5948	5.9442	4.2772	5.4107	6.6185	5.2957	5.8081	6.354	5.5135	4.844	5.7845	6.6868
PF3D7_1342900.mrna1_1	PF3D7_1342900.mrna1_1;3801	3801	6.0764	5.07	4.7756	5.0592	4.6328	4.5367	5.8875	4.2547	4.7312	5.6536	4.9869	4.7866	5.2627	4.09	5.0917	5.254	5.1355	3.9355	4.9392	5.1989	6.9044	3.8278	4.3089	7.2369	5.0819	4.0215	3.9882	4.9406	5.995	5.7266	5.6966	3.7803	6.4288	5.4012	4.2403	4.0383	4.2203	4.8654	5.4346	3.1522	5.1027	5.1073	5.1522	5.2118	4.3681	8.0701	5.7293	4.905	4.5229	5.2521	6.5829	5.3688	3.5583	6.0813	4.9616	7.4966	4.7939	5.8148	4.7241	3.7856	6.3906	6.073	5.4509	4.5198	3.3533	3.9579	4.6837	5.4463	5.934	5.7474	9.2604	5.0431	5.359	4.1489	5.2145	5.3981	6.5538	5.8265	5.281	5.4356	4.3349	4.8192	4.588	6.6993
PF3D7_1342900.mrna1_1	PF3D7_1342900.mrna1_1;3802	3802	5.6159	5.0166	4.7312	5.1611	4.1135	4.3067	4.4296	3.1326	5.7562	5.689	5.6496	4.9791	4.1811	3.2449	4.3434	5.1106	5.128	4.8738	5.0277	5.479	5.0527	4.4686	4.99	7.0229	4.5223	5.7423	4.4222	5.8276	5.7065	5.5122	5.2441	5.4647	6.6441	4.9542	5.7829	3.645	4.8146	5.2055	5.5534	3.5717	5.106	4.3441	3.116	4.5503	4.5447	5.804	5.6582	5.4158	3.8135	4.437	5.5289	3.0514	3.9458	5.6865	4.5361	5.3533	4.7285	5.1587	5.6792	4.2234	5.5151	4.6035	4.3462	4.5625	4.7719	5.2475	5.8627	4.7719	6.1098	5.025	7.2283	5.135	5.4453	5.1089	5.1615	5.7455	6.0306	5.021	5.9062	4.5546	4.5723	5.3688	5.5033	7.1874
PF3D7_1342900.mrna1_1	PF3D7_1342900.mrna1_1;3803	3803	6.2346	6.0494	5.1473	5.6496	4.0303	4.4561	4.774	4.153	4.3896	5.7597	6.1048	5.7724	5.1574	3.7247	3.2296	5.7714	4.5838	4.839	6.3189	6.0065	5.785	4.0858	6.2359	7.3226	6.0085	5.5534	5.2102	4.785	6.8582	5.2044	4.916	4.8329	7.1741	5.1461	4.0259	2.9411	5.7274	5.2873	5.1727	4.6129	5.3187	4.9288	4.4601	3.9828	4.5844	6.0354	5.8723	5.5407	5.1052	4.4276	5.6545	5.7336	5.2418	6.2636	5.054	5.4005	4.5472	5.905	5.0618	5.7772	4.8738	6.1502	5.3158	5.0103	5.2961	5.489	4.3067	6.3208	6.1096	5.2373	7.8506	4.1787	4.342	4.0072	5.5853	4.8924	5.6147	4.5601	4.5862	5.5339	5.61	4.8987	5.9267	6.1359
PF3D7_1342900.mrna1_1	PF3D7_1342900.mrna1_1;3804	3804	6.2731	6.2012	5.4545	5.7388	5.4192	5.332	6.4345	4.2234	5.9319	6.3085	4.6253	6.0446	6.1928	5.4696	4.9472	6.4718	5.2623	6.0985	4.7301	6.683	5.6147	5.23	6.0241	8.585	4.6792	5.4841	5.5838	5.5211	5.479	5.6144	5.8535	5.2396	8.5753	6.0875	5.7255	4.7671	5.3847	5.6642	5.7544	4.0721	4.8248	4.8176	5.2754	4.0444	5.6439	6.5124	5.8128	5.7879	5.7581	6.2353	4.942	6.5893	5.0188	6.6706	5.4601	5.4973	4.8846	6.2606	5.3245	6.4668	5.8853	6.7404	5.2384	5.3431	5.6823	5.0339	4.5856	5.8887	6.9121	5.2746	8.3252	5.4091	6.0054	4.8012	7.5185	6.2645	5.6899	5.4663	5.7175	5.7431	4.6758	3.4931	5.9038	6.4172
PF3D7_1342900.mrna1_1	PF3D7_1342900.mrna1_1;3805	3805	5.9775	5.6859	5.4283	6.6774	4.6229	4.7517	5.1815	5.6244	4.0968	6.8174	5.076	5.0081	5.9639	5.3816	4.5385	5.649	5.4764	5.1647	5.8099	6.6431	5.5301	5.0027	5.4653	9.1588	4.7965	5.0264	3.8787	5.7594	7.0178	6.2596	5.6921	3.4751	8.3988	4.9561	4.7159	5.4828	4.8465	4.682	5.4925	5.1264	5.2265	4.6633	4.8048	5.1493	6.2782	6.4376	6.2897	6.2259	3.7866	3.1375	4.6938	5.931	4.4861	6.0213	5.9488	6.1593	5.7227	5.8948	6.2819	6.9211	7.0045	5.2032	6.926	4.9227	4.8968	5.6736	6.0201	5.8306	6.1809	3.9439	8.4298	5.285	5.8985	4.5097	7.6843	5.9889	6.1741	5.1457	6.031	5.9516	4.7522	5.1953	7.1057	6.2302
PF3D7_1342900.mrna1_1	PF3D7_1342900.mrna1_1;3806	3806	5.4209	5.1882	5.5497	6.0875	3.849	5.0014	5.0268	3.2449	5.1089	6.1075	6.0321	4.8802	5.8071	3.8972	4.554	5.6499	5.2536	4.3313	4.6124	5.9018	6.3684	5.1675	5.9921	7.9296	4.6112	5.2296	3.3923	5.5404	6.9828	5.6721	5.7743	5.0431	7.4336	5.4466	5.2342	3.0772	5.1077	5.0117	5.2798	3.3001	5.6837	3.8176	4.6685	3.8629	4.3045	6.4251	5.4363	5.1457	3.5934	3.281	5.3951	4.9001	4.4476	6.6924	4.8475	5.9512	4.8053	6.2718	5.2165	6.3352	6.0757	5.3388	5.76	4.4757	4.1562	5.5708	5.0858	5.4841	6.3811	5.0768	8.1799	4.7301	5.5317	4.9269	6.7137	5.6453	6.1971	5.7107	5.4009	6.0352	5.1489	3.5838	5.7858	7.5966
PF3D7_1342900.mrna1_1	PF3D7_1342900.mrna1_1;3807	3807	5.9889	5.5283	5.2645	6.3127	4.9598	5.9307	5.3565	3.8777	4.5656	5.1534	5.3583	5.3736	5.8527	4.0721	5.2784	4.9322	5.0492	4.7929	5.7085	8.1031	5.7565	4.7093	5.3201	7.9152	5.5487	4.2133	4.8053	5.153	7.6437	5.4256	5.6865	5.9329	7.9964	4.8659	5.1363	4.3498	4.774	5.9198	4.6826	4.1449	4.0522	5.774	6.135	5.342	4.2487	6.5774	6.2726	6.4	4.4944	5.3005	5.2392	5.8222	4.6035	5.859	4.765	5.2687	4.6502	5.765	5.4617000000000004	6.8128	6.105	5.7874	6.292	5.2638	4.7479	4.6753	3.9928	5.77	6.6872	5.5586	9.1695	5.6631	5.9416	4.95	7.1441	5.8117	6.525	5.6203	4.9198	3.9855	5.4433	5.2437	5.5429	6.2968
PF3D7_1342900.mrna1_1	PF3D7_1342900.mrna1_1;3808	3808	6.7467	5.5033	5.3198	5.7608	5.3252	3.6882	4.4614	4.3391	3.9467	5.784	5.4433	5.6571	5.9333	3.6837	5.3516	5.0678	4.6685	5.8537	5.2133	6.9809	5.7642	4.5317	5.1659	8.8869	5.879	5.0277	3.9598	4.7159	8.0047	5.9535	6.1997	4.314	8.0425	5.942	5.6522	4.0347	3.3813	6.7518	5.1309	3.0036	2.9635	3.7666	6.7732	4.3547	5.5689	7.6347	6.2735	5.5689	5.1546	4.6159	4.8151	5.7404	4.2304	6.628	4.9373	7.0193	6.2399	5.3187	5.5662	8.1685	5.5245	5.8572	5.8342	5.4571	4.7981	5.8025	5.2346	5.8868	6.3386	5.6559	8.9312	5.9062	7.0198	5.0883	8.0566	6.619	6.503	5.319	5.5916	4.9745	5.9533	3.4141	5.7393	6.7249
PF3D7_1342900.mrna1_1	PF3D7_1342900.mrna1_1;3809	3809	8.0795	4.5814	5.1546	6.5518	3.7772	4.1683	4.8283	5.4192	4.6999	6.7104	2.9222	5.1268	5.3262	4.8738	4.238	5.6696	5.2683	6.1344	3.9355	7.4584	5.7412	5.4819	6.5826	8.1557	5.0099	4.3785	4.2188	5.2016	7.1037	5.4419	6.2161	4.7186	7.4853	5.4906	3.4764	5.017	5.0501	6.4992	5.8204	5.4393	3.2525	5.8634	5.7682	5.1683	7.8011	7.2828	6.5977	5.862	5.4893	3.441	5.327	5.3341	4.85	6.2941	5.7074	5.9071	5.128	5.7249	5.6053	8.4346	5.7334	6.3178	4.9653	3.2311	5.4538	6.045	5.6002	5.6401	7.5247	5.4754	8.9921	4.986	5.2954	5.098	8.6897	5.5567	6.3551	6.1518	5.6247	6.4102	5.2441	5.025	5.6094	6.9122
PF3D7_1342900.mrna1_1	PF3D7_1342900.mrna1_1;3810	3810	7.138	5.594	5.285	5.4476	4.2735	4.6899	4.6177	5.4226	5.2032	7.154	5.6439	5.55	4.986	5.3132	4.5021	5.4601	6.2332	4.3291	4.842	7.1007	5.9028	5.6499	5.7043	8.1784	5.3968	4.5254	4.3909	4.7682	6.6292	6.2282	5.975	8.2754	7.3299	4.479	4.6662	4.4263	5.4148	5.3754	4.1969	4.5198	5.463	5.6977	5.0286	4.3667	6.3612	7.7844	4.9481	5.9028	4.2698	4.2157	8.3542	5.804	4.8689	5.4925	4.5065	6.7074	4.4416	5.3052	5.8329	6.9471	5.5981	5.9761	5.1379	5.5472	5.5125	5.3462	5.189	5.2608	7.5801	5.4944	7.1966	5.1089	5.6901	5.3041	7.7751	4.9846	6.55	6.7049	5.332	6.0963	5.861	4.5934	5.9205	6.0148
PF3D7_1342900.mrna1_1	PF3D7_1342900.mrna1_1;3811	3811	6.8579	5.2215	3.8053	5.9619	4.8359	6.1659	4.8207	6.3923	4.7856	5.9186	5.4439	4.9732	5.3878	4.2001	5.4263	5.3494	5.6755	3.7634	4.8048	6.5399	5.7576	4.8924	5.0548	8.0533	5.2122	4.7777	2.5801	5.6168	6.3468	5.6439	5.3399	3.4087	7.6773	4.6781	5.3593	4.7241	3.9662	5.3223	5.2513	3.4686	4.0695	4.8354	4.8565	4.5261	5.5141	6.7427	6.1729	6.1987	5.0197	4.1473	5.2847	4.8181	5.1898	6.6483	4.8171	5.2192	4.7431	5.9124	5.6798	7.3002	5.3995	6.2277	4.2705	4.7949	5.1815	5.4902	5.3621	4.3743	6.9688	5.3632	5.6212	5.6035	5.9298	5.0917	7.6881	5.9846	6.1873	4.6582	6.43	5.0955	5.0396	4.4692	5.1432	6.3163
PF3D7_1342900.mrna1_1	PF3D7_1342900.mrna1_1;3812	3812	7.1119	5.1035	4.2242	5.2536	4.3427	4.157	5.1965	4.8176	3.5993	6.4606	4.4168	4.1506	5.7415	2.7159	5.1506	4.6305	5.4542	4.7334	5.4525	6.7562	6.3891	4.6485	5.9307	6.5916	5.0321	4.4202	5.2126	5.1064	7.2142	5.2687	5.5561	5.627	4.5632	5.6479	5.3388	4.6299	4.6559	5.4043	5.4841	3.6904	4.4303	5.4243	5.1436	5.7434	5.0976	8.4605	5.9704	6.0648	4.1367	4.969	4.5945	4.6165	4.6848	5.5329	6.4029	6.7651	4.6433	5.8037	5.582	5.8696	5.4571	6.0826	5.849	5.0383	5.4107	5.8755	4.9919	5.1926	6.6228	4.9523	6.5035	5.4705	4.7538	5.5173	5.4472	5.4135	6.2922	5.4899	6.0575	4.8723	4.6904	3.5753	4.9649	6.3169
PF3D7_1342900.mrna1_1	PF3D7_1342900.mrna1_1;3813	3813	6.2698	5.3009	4.8197	4.7613	4.4249	4.9676	4.8037	3.3349	1.6182	7.2528	4.9212	3.742	5.5295	4.594	4.4263	5.1094	5.0622	5.0544	3.9486	4.7447	5.6528	3.7549	5.3985	4.3799	4.9402	2.5753	4.2608	5.1807	5.6719	4.843	4.6977	4.2319	2.4931	4.99	4.0161	4.7247	5.1152	4.2434	5.2044	4.251	4.054	4.3576	5.7708	6.213	5.7175	4.0018	4.8841	6.4718	4.9709	5.1342	5.0781	5.5841	4.8743	5.4039	4.8758	4.5856	5.0184	4.7109	6.2785	4.6241	5.3771	5.6129	4.6736	4.2071	4.7698	5.5993	4.6496	5.3402	5.3158	5.522	5.4343	4.7829	4.8001	4.9246	5.6868	4.8063	6.3611	4.7703	5.7079	4.9887	4.6165	3.6135	4.3341	5.1811
PF3D7_1342900.mrna1_1	PF3D7_1342900.mrna1_1;3814	3814	6.7857	5.6035	5.5348	4.4828	3.0479	4.0883	5.6873	5.2847	5.0387	7.341	3.557	4.479	5.5091	2.6064	5.0544	4.7777	4.3255	5.1449	5.0548	4.5874	5.366	4.7511	4.7714	5.6112	5.4419	3.925	4.3074	4.8714	4.7485	4.7339	5.6876	4.926	5.9495	4.645	4.61	3.5826	4.7913	4.7257	5.0798	4.3477	3.0409	5.3082	5.3847	5.0378	5.0325	5.4185	4.7038	6.4477	4.0695	5.4857	5.2472	5.4899	4.393	5.7035	4.4012	2.6848	4.1052	5.825	5.2487	5.729	5.2551	5.8425	4.6904	5.1627	5.0712	5.2149	4.7236	4.7527	4.6182	5.126	4.5116	5.121	5.6996	5.5295	5.9076	5.3802	5.3056	5.3999	5.3198	3.5211	4.4634	4.541	4.5336	5.6488
PF3D7_1342900.mrna1_1	PF3D7_1342900.mrna1_1;3815	3815	6.5847	4.5892	5.5154	4.9713	3.9672	5.6834	6.0732	4.4376	5.0121	6.5141	5.4162	4.2456	5.5379	3.1309	5.4423	5.1181	5.6946	5.4774	4.3861	6.605	5.545	6.0303	5.8777	5.7761	5.7287	3.3377	5.7098	4.7897	5.9948	5.3709	6.0618	5.6073	5.669	5.6857	5.7137	4.1611	5.0553	5.8316	5.3827	5.3356	4.9991	4.9317	6.1278	5.6614	5.8125	4.7923	5.0383	5.7511	5.8605	5.0942	5.4561	5.8377	5.7013	6.2305	5.2928	4.5705	4.7208	6.437	6.0985	5.7129	6.285	6.2917	5.7255	5.4423	4.6147	5.4931	4.9088	5.1268	6.2418	4.292	5.2898	5.7471	5.3827	5.155	5.3899	6.1375	6.5251	5.9416	4.8885	5.275	6.0936	5.2426	5.8989	5.9383
PF3D7_1342900.mrna1_1	PF3D7_1342900.mrna1_1;3816	3816	6.6666	6.1952	5.1635	4.9882	4.3226	5.4512	5.7425	5.0483	4.0036	6.2687	6.5384	4.7549	6.1639	3.6182	4.98	5.504	5.1396	4.5619	3.6218	6.1266	5.3663	5.5714	5.9352	5.0811	5.2269	4.8349	4.3477	5.5644	6.6093	6.589	5.9038	5.1223	6.1934	6.1795	4.193	4.7409	5.1886	5.581	5.7506	5.0144	4.7495	5.433	6.1613	5.3554	4.9519	2.2388	4.8349	5.7156	5.1367	5.0466	5.238	5.6817	3.6005	4.9672	5.4663	5.8575	4.8904	6.2852	5.3551	4.5342	6.4769	6.1709	5.6302	5.2813	5.4353	5.9784	5.1231	4.6182	6.1221	5.3049	4.1938	6.9176	5.3129	5.5567	6.0161	5.7916	5.9889	5.0917	5.8161	6.1775	5.4963	4.479	5.31	6.1162
PF3D7_1342900.mrna1_1	PF3D7_1342900.mrna1_1;3817	3817	6.4463	5.2532	5.4192	5.5564	4.6334	5.2246	6.116	5.596	4.5916	7.1315	5.89	5.2544	5.911	2.7549	3.8728	5.774	6.1404	5.0144	4.5185	5.4222	5.0018	5.9477	5.8156	5.4656	5.0409	4.9467	5.5789	4.6753	6.755	6.3925	5.8887	4.6005	5.6014	5.0405	5.0712	5.5056	5.4686	4.8309	5.5279	5.0777	5.7661	4.7071	6.0455	3.6508	6.2223	4.4155	5.4259	5.9091	4.7431	5.5413	5.5223	5.6696	4.7306	5.8066	5.2032	4.7845	4.3547	5.8902	5.9537	5.7798	5.384	5.4276	5.7415	4.7866	5.2668	5.1039	4.4841	5.4175	5.5157	5.3677	5.1603	5.0126	6.011	6.0691	5.9248	6.2443	6.5426	6.2731	6.1922	6.6184	5.3719	5.2559	5.1815	5.0531
PF3D7_1342900.mrna1_1	PF3D7_1342900.mrna1_1;3818	3818	6.5184	6.0828	4.6576	5.2008	2.969	4.6904	5.6522	4.7581	4.4744	5.9568	5.5148	4.7361	5.2787	3.6554	4.4931	5.2902	5.4449	4.0985	5.1035	4.6966	5.3409	4.7698	5.5838	4.784	5.554	4.1152	4.254	3.8846	6.3915	5.7605	5.5768	4.4243	5.5361	5.1416	6.9906	3.5862	4.7576	4.2165	5.7007	5.5239	5.4266	4.5014	5.4741	4.9444	5.4575	3.1938	5.6594	6.5256	5.8161	4.3306	5.021	4.8958	3.9864	6.1438	5.1416	4.0592	4.8958	6.4702	4.9878	5.2924	5.5075	5.7814	5.0501	4.8714	5.0317	5.1264	3.926	5.6138	4.8283	4.4443	3.4725	4.8982	5.9291	5.6194	5.8437	5.238	5.862	4.3455	5.9676	5.285	4.7708	5.7409	5.7219	6.4668
PF3D7_1342900.mrna1_1	PF3D7_1342900.mrna1_1;3819	3819	6.2988	5.7623	5.9535	5.1169	4.6954	5.6138	5.9179	5.6372	4.585	6.2813	7.7188	4.7903	5.954	4.3971	4.3205	4.3082	5.211	6.9483	4.0704	5.5963	5.6005	6.1206	5.6053	6.065	5.4796	4.6223	5.5151	5.4979	6.364	6.3471	6.1916	5.7068	5.327	6.0727	5.1102	4.915	4.9298	4.9255	5.4558	4.1723	4.9035	5.2604	5.1747	6.1847	4.3327	5.5423	5.7115	4.3096	5.4627	5.7716	5.8298	5.6769	3.7751	5.3183	5.1918	5.4199	5.1102	6.5396	5.9038	4.7317	4.218	6.3549	5.9862	5.712	4.7729	6.5773	4.7065	5.2832	5.8829	5.3338	4.8535	5.5604	6.5148	6.0685	5.9486	5.9798	6.7029	5.8914	6.3416	4.991	6.5073	4.5771	5.2895	4.5601
PF3D7_1342900.mrna1_1	PF3D7_1342900.mrna1_1;3820	3820	6.0866	5.6076	5.4463	5.5132	4.263	4.9635	5.7785	5.3526	5.7153	6.7321	5.218	5.0228	6.2449	5.2342	5.3366	5.1643	4.0072	5.9411	5.0387	5.9079	5.9062	4.4738	4.7495	5.0942	5.6144	3.7279	4.025	4.904	6.0533	5.7051	6.4663	3.9193	5.5192	4.9841	5.546	4.0054	5.0815	4.7772	5.2199	4.7082	4.991	5.076	5.2902	6.3494	4.7803	8.0113	5.0742	5.4535	4.8919	5.7181	4.9355	5.3498	4.9112	5.0725	5.8924	7.8139	4.5632	6.4212	5.5062	5.6531	5.779	6.223	5.8664	5.101	5.1493	5.6918	5.374	5.0657	4.8909	5.8718	8.1408	5.8334	5.5364	4.3806	5.4922	5.3964	6.8929	5.8846	5.5223	3.6837	5.88	3.2016	5.1639	4.9326
PF3D7_1342900.mrna1_1	PF3D7_1342900.mrna1_1;3821	3821	6.4328	5.9662	4.9217	5.3771	4.6938	5.704	5.811	4.5723	4.2016	6.3854	5.946	5.7764	5.7444	4.3096	4.0798	5.2873	5.0725	5.6401	6.2466	6.1367	5.7255	5.5466	4.7645	5.4656	5.0875	2.8895	5.4857	4.4951	5.8263	6.0312	5.8909	4.0081	5.9153	5.7835	5.5236	5.2071	5.0023	4.6427	5.7339	5.5404	4.2758	5.2931	4.2555	5.4867	5.2149	3.9662	5.717	5.2188	4.6999	4.4783	5.4472	5.1635	3.0583	5.9729	5.4604	5.3768	4.8718	5.599	5.732	5.7398	5.6421	6.4034	5.383	4.9768	6.8904	5.2876	4.9959	5.4637	4.8354	6.1235	5.4816	4.5892	5.3684	5.6542	5.7211	5.5094	6.7096	5.5416	6	4.844	5.1522	4.1127	6.1315	6.8541
PF3D7_1342900.mrna1_1	PF3D7_1342900.mrna1_1;3822	3822	6.1467	6.6875	5.0609	5.5276	6.9235	5.9319	4.1755	4.6058	4.0781	6.6717	5.5261	4.4482	3.7866	4.6656	5.9516	5.4896	4.4542	4.5898	5.0968	5.9729	6.0531	4.6467	6.283	6.0094	4.6927	4.5521	3.6599	4.7334	6.2832	6.2485	5.3078	4.1977	5.6433	5.4621	5.0866	4.337	5.6974	4.8535	6.1783	5.2913	5.599	3.1859	5.3063	4.2758	5.5283	5.2315	5.0522	6.054	5.4822	3.6633	4.9932	5.5463	5.8953	5.1683	6.8541	5.4545	5.5671	6.7582	5.5555	5.7002	3.2418	7.2934	4.9208	5.26	5.6531	5.4941	4.1835	5.8931	4.8826	6.1301	5.4313	4.9463	6.0885	6.0957	6.1289	4.5021	7.3876	5.0955	6.1447	5.9646	5.5154	3.7939	5.1039	5.7282
PF3D7_1342900.mrna1_1	PF3D7_1342900.mrna1_1;3823	3823	6.8647	5.6901	5.408	5.3806	4.7981	5.0496	6.1249	3.9184	3.5922	7.0528	6.2553	5.3604	5.1894	5.8309	6.143	4.9103	5.4356	3.2388	6.5045	5.9425	5.9679	4.9463	5.1989	5.4346	5.2589	3.6531	5.4741	3.0755	6.2636	5.4571	6.1424	4.3009	5.0968	5.2521	6.4256	3.7856	5.9411	5.3854	5.8417	5.9941	6.0883	5.6865	6.2071	3.5934	5.017	4.5741	4.5148	6.2302	5.5466	5.8836	5.6447	5.6398	4.6358	4.3999	5.0934	5.9711	5.0989	6.5567	6.3801	4.6462	4.8615	7.6961	4.844	5.4091	4.8022	5.0687	4.106	5.0135	5.3118	6.1202	4.2008	4.8938	5.5011	5.2765	5.9757	5.5865	7.6522	6.6957	5.9752	4.3505	5.6094	5.2987	5.7401	5.4466
PF3D7_1342900.mrna1_1	PF3D7_1342900.mrna1_1;3824	3824	7.016	6.0798	5.4774	5.9766	4.1218	6.3223	5.704	3.1473	4.8987	6.592	5.7029	5.1607	4.7602	4.784	6.1661	5.0201	4.8495	5.1185	5.6764	6.2662	5.8017	4.7629	3.8146	6.0757	5.5441	3.1506	5.6482	5.114	6.2649	5.7981	6.4971	3.7782	5.1272	4.7208	5.8992000000000004	3.406	5.0794	4.2257	6.4568	5.8037	5.1375	4.0583	5.8407	4.7554	4.8987	6.6259	5.3509	6.068	5.233	4.5868	5.5966	5.005	3.3951	6.4383	5.3906	5.5644	4.0548	5.9565	6.1948	5.4289	5.3684	7.6155	4.9227	5.4472	3.957	5.3118	4.649	4.9809	5.7361	6.0061	3.9764	6.0917	5.367	5.2687	5.3226	5.2532	7.7219	6.3542	5.9676	4.4195	5.1946	5.1432	5.8853	4.7981
PF3D7_1342900.mrna1_1	PF3D7_1342900.mrna1_1;3825	3825	6.8918	5.7469	5.5729	5.7991	4.14	5.0747	5.1579	2.8053	2.4436	6.5612	6.367	4.1473	5.8156	4.2645	4.774	5.2384	5.1371	3.5753	5.3757	4.6064	5.6421	4.6673	5.5068	4.4087	4.3611	3.5838	4.3667	3.8319	4.9616	5.6118	5.7934	4.4396	4.6334	5.7806	5.1363	4.0277	4.6639	4.2157	6.4217	5.1231	5.36	4.2165	4.7986	4.2847	4.6826	3.5509	5.3854	5.7748	6.3464	4.3799	4.991	4.3757	5.292	5.3491	5.2776	5.4419	4.7371	6.1777	5.756	5.2791	5.6256	6.3098	5.0622	5.7285	4.1595	4.4841	4.7608	6.1518	4.6622	5.4935	4.7274	5.7708	5.1235	4.7323	5.3477	4.3999	6.9617000000000004	6.1012	6.1729	4.6473	5.2544	3.5583	5.9172	4.7398
PF3D7_1342900.mrna1_1	PF3D7_1342900.mrna1_1;3826	3826	6.8836	5.5135	5.6893	5.9023	5.4426	5.4226	5.3423	5.2716	4.9923	6.7412	5.6614	5.5223	5.5361	5.7244	5.0917	5.8637	5.4168	4.9198	5.7698	5.3691	5.2675	5.561	5.6182	5.4486	5.4263	3.5838	3.9773	5.436	6.3118	5.879	5.9711	6.2823	5.0308	5.2976	4.9231	3.332	4.225	3.9107	5.7647	6.126	6.0027	5.3875	5.3409	5.2824	4.6927	5.0479	5.0721	6.306	5.599	5.5279	4.843	5.0036	5.4702	6.1729	6.1396	5.4741	4.6542	5.5674	5.3245	6.2657	5.5503	6.8931	5.5361	5.6331	5.5518	5.2188	4.5286	5.5919	4.8718	6.1655	3.8207	5.825	6.1357	4.9869	6.1077	5.4741	6.5865	6.2441	5.8232	4.7511	5.8125	5.4845	4.6229	4.4107
PF3D7_1342900.mrna1_1	PF3D7_1342900.mrna1_1;3827	3827	6.7064	5.6724	5.478	5.5521	4.5644	6.4153	5.8985	2.8856	3.7761	7.4487	5.2418	3.7666	5.1647	3.5509	7.1604	5.5613	5.4624	3.86	4.433	5.5376	6.3318	5.7428	4.9491	5.8472	5.4614	3.6542	4.1227	4.3001	6.4316	6.1225	6.0781	3.7312	5.7447	5.9686	5.4175	5.4886	4.9265	5.0466	6.2578	5.5204	5.5765	5.0448	5.3183	4.7409	4.3799	5.3858	7.4584	6.8938	5.7546	3.0892	5.4538	5.0807	2.7115	5.877	6.4253	6.1725	4.3291	6.1687	5.9212	5.4172	5.0985	7.0211	5.1579	4.7104	3.5546	5.0527	4.7501	5.1256	2.5969	6.4231	4.4303	5.3903	5.3498	6.1715	5.8056	5.4172	7.197	5.4709	5.6648	4.106	4.5692	3.862	5.3234	6.0418
PF3D7_1342900.mrna1_1	PF3D7_1342900.mrna1_1;3828	3828	6.8315	6.1355	6.3404	5.1276	4.848	5.7661	5.7947	4.7623	5.4353	6.8116	6.5541	5.3161	6.0094	4.8723	5.6058	5.5429	6.0027	4.9982	5.0695	4.7334	6.1813	5.8056	6.5957	6.4165	5.9155	5.6628	5.4874	5.1048	5.8467	6.6857	6.4148	6.5549	6.0363	6.251	6.488	5.5037	5.7455	6.3983	6.1183	5.1223	4.5527	4.2203	6.0407	5.1416	6.7378	5.6932	5.4912	6.6526	5.2761	5.6241	6.0097	6.0041	4.3916	5.8122	6.2606	5.859	5.4938	6.2357	6.2124	6.524	5.9565	6.8654	6.6288	6.3695	5.746	5.8892	5.5002	5.3259	5.3663	6.025	6.56	5.9191	6.0391	6.1699	6.8077	5.5577	7.4265	7.2085	6.501	5.8696	5.44	3.8836	6.4885	6.1485
PF3D7_1342900.mrna1_1	PF3D7_1342900.mrna1_1;3829	3829	6.2739	6.2028	5.6904	5.7498	3.5008	5.7991	6.0325	5.116	4.9814	6.5497	6.7366	7.0283	6.1293	4.7104	6.2367	5.942	6.3368	4.4289	4.8104	6.3226	6.4415	5.947	5.9385	5.8921	6.6174	5.9052	5.7592	4.957	6.3091	6.2802	6.4715	5.723	6.9271	6.5248	6.2288	5.26	6.1729	5.0904	6.6097	6.6769	6.0058	6.5132	6.6901	4.2906	5.6502	5.0179	5.354	5.7167	6.3494	6.3546	5.8071	4.9602	4.9303	5.3395	5.6625	6.7616	5.845	6.466	6.5972	6.7376	6.3302	7.2046	6.0828	6.0253	5.7669	5.6124	5.842	5.8602	5.0959	5.8515	5.8329	5.0233	6.2636	6.6106	6.7093	5.4138	7.0611	6.5761	6.5264	6.1967	5.7892	5.0233	6.2434	6.4886
PF3D7_1342900.mrna1_1	PF3D7_1342900.mrna1_1;3830	3830	6.724	5.6857	5.3768	5.8306	4.2943	4.5558	6.3123	6.1621	4.5993	7.3889	6.1617	5.0224	6.4383	5.6091	4.1169	5.5388	5.6775	5.6488	5.9006	6.0283	5.591	5.8477	6.4041	6.4067	5.5783	5.4864	5.6124	3.9542	5.6921	6.4936	6.7823	6.1135	6.0123	6.3999	6.154	6.6554	5.7584	4.6294	6.1142	6.2095	5.5226	6.4276	6.2683	4.5141	6.3142	5.8339	4.9941	6.6166	6.224	5.7584	5.8286	6.5878	4.8135	5.4571	5.1767	5.7511	5.2207	7.0699	6.5735	6.0657	6.0747	6.4749	5.4502	5.9509	5.6979	5.8822	5.7074	4.9841	6.2608	6.1955	4.272	5.8972	6.5616	6.7127	6.9447	6.1326	6.7125	6.3623	6.9095	5.2008	5.2506	5.769	6.2102	5.5598
PF3D7_1342900.mrna1_1	PF3D7_1342900.mrna1_1;3831	3831	7.067	5.4306	5.9556	5.9789	4.5416	6.1825	5.9057	5.233	5.359	6.4111	5.5922	5.5732	5.9307	3.8972	5.3789	5.6616	6.038	6.0472	5.6871	5.3586	5.7874	6.2619	6.2186	6.0041	6.3082	5.2323	5.7358	5.4162	6.4687	6.2166	6.1831	5.5301	6.1593	7.0803	5.9642	5.8929	5.4845	5.3516	6.1659	5.7071	6.278	5.851	6.5785	4.8625	5.2924	5.5904	5.1659	6.4361	5.8711	5.7735	5.4189	5.88	5.1675	5.5166	5.6343	5.8253	4.4416	6.2955	6.9073	6.7471	6.1018	6.5671	5.841	5.6168	5.6276	5.5583	5.3656	5.765	5.7955	5.3459	5.3586	5.7514	6.3016	6.4141	6.529	5.4199	7.6094	6.5086	5.6993	5.5311	5.9993	4.1218	5.96	5.3413
PF3D7_1342900.mrna1_1	PF3D7_1342900.mrna1_1;3832	3832	6.5124	5.5072	5.5853	5.7856	3.1811	5.4738	5.6525	4.3896	4.6467	7.2562	5.4935	4.4976	4.6611	1.6182	5.8674	5.6061	5.6235	4.5987	4.774	4.9103	6.0367	4.8237	5.1969	5.3118	5.4266	5.0618	4.9754	4.5711	5.6115	6.5638	5.9533	4.5521	5.5689	6.1528	6.1461	4.6531	5.4138	5.5176	5.2694	4.849	4.3736	5.7724	6.0336	4.439	4.2403	3.669	5.3764	7.2186	5.2304	4.4209	5.3858	5.3309	4.6921	5.2102	4.6485	5.4303	6.0538	5.9844	5.6699	5.5062	5.9378	6.3913	5.8364	5.77	4.8836	5.2735	4.4535	6.1908	5.5008	5.0832	4.466	4.9973	5.5589	5.5413	5.3266	5.6622	6.8612	5.8987	6.1052	4.858	3.9964	5.5011	7.3802	5.223
PF3D7_1342900.mrna1_1	PF3D7_1342900.mrna1_1;3833	3833	6.0811	5.6439	4.9383	4.9528	2.9837	4.9088	5.6126	0.7225	3.7104	5.3201	5.3519	5.4158	5.1663	3.3992	5.1627	5.5398	4.8914	4.1619	4.1457	4.3154	5.8934	5.5537	5.3194	4.8797	5.5373	4.6865	3.8278	4.8753	5.3438	4.7393	5.5723	3.6288	4.6753	6.4589	4.4209	3.3785	4.5116	3.9231	5.8968	4.7087	4.1235	5.2223	5.6058	3.332	5.144	5.153	4.2149	5.0343	4.101	4.0009	5.2802	4.9662	2.5993	4.6775	4.8664	4.8768	3.9662	5.9598	5.2472	5.935	4.649	5.7811	4.0695	4.6064	4.0925	4.3327	5.7474	5.9535	4.7469	4.7049	3.2795	5.3388	4.9855	5.645	5.2776	3.4764	6.2344	5.2353	5.6755	3.8258	4.9458	4.9616	6.6242	3.6938
PF3D7_1342900.mrna1_1	PF3D7_1342900.mrna1_1;3834	3834	6.2572	5.4087	6.0126	5.757	2.6462	6.4653	5.4992	4.682	2.905	6.4133	4.8263	4.2758	5.1775	3.121	5.3572	5.4845	5.7222	4.1301	4.7576	4.3576	5.578	5.9646	5.5423	4.5644	5.8841	5.0448	5.0161	4.6651	5.7522	6.0181	6.0332	3.5008	4.6235	5.2843	4.0365	4.9575	5.7876	5.4712	5.1064	4.9855	5.14	4.6616	5.1338	3.1457	5.4919	5.4532	4.855	5.0535	5.1252	4.8822	5.4725	4.7608	4.1882	4.2743	5.3198	5.6775	4.6247	5.4175	5.8934	5.2296	5.4571	5.9734	5.61	5.4036	3.5705	5.5595	4.4529	5.3649	5.8395	5.7934	5.7266	4.1763	5.6792	5.5889	5.0295	4.9444	6.893	5.876	5.8746	3.6611	5.1485	4.7703	6.2315	6.4538
PF3D7_1342900.mrna1_1	PF3D7_1342900.mrna1_1;3835	3835	5.9033	5.9095	4.853	4.8001	4.2388	5.4499	5.5886	4.4621	2.1473	5.8084	6.0063	4.7581	5.7018	4.2024	5.1493	5.1699	5.6212	2.2016	4.8334	5.5619	5.3716	4.8625	6.0864	5.3122	5.6568	2.1276	4.3625	3.8074	5.8402	5.3512	5.5683	5.6261	4.8934	5.8457	3.8369	3.144	5.3916	4.9796	5.5883	5.0883	4.1309	7.5511	5.1235	4.3547	4.9896	4.4423	5.204	4.8435	5.3103	5.1827	5.3234	4.8166	4.5521	5.6082	4.8914	5.5561	4.926	5.9812	5.5607	4.5348	4.712	5.537	4.3957	5.5024	5.4033	5.0023	5.2957	5.9984	4.5564	6.0164	5.5395	3.7192	6.6371	6.2843	5.299	5.4725	7.408	5.3341	5.4702	4.6904	3.757	5.9805	5.8545	4.2079
PF3D7_1342900.mrna1_1	PF3D7_1342900.mrna1_1;3836	3836	6.5466	5.1018	5.9964	5.8557	4.3291	4.8733	5.3445	3.9736	4.7766	6.4231	5.7312	5.2122	5.0161	5.4722	4.0522	5.6407	5.1001	4.384	4.332	6.2651	5.4239	4.905	4.8202	4.8575	5.2265	4.4673	5.2384	5.4947	5.6628	6.339	5.6194	2.8135	5.4854	5.0751	5.5342	4.3183	5.4525	5.6314	5.3995	5.3961	4.2016	3.9607	4.7975	3.7782	4.0479	5.1655	5.8367000000000004	5.9736	5.0405	4.1309	5.2207	4.2102	3.8369	5.1189	4.7934	4.3716	5.0405	6.628	5.1039	5.3674	5.7684	6.6302	5.1743	6.2574	5.0751	5.6182	3.7225	5.4189	5.6704	5.7065	5.3455	5.4453	4.9392	4.963	5.6673	4.9458	6.9245	6.1769	5.7514	5.1997	5.093	4.0045	4.7197	6.1216
PF3D7_1342900.mrna1_1	PF3D7_1342900.mrna1_1;3837	3837	5.3785	6.0622	4.9016	5.6282	2.5385	4.5632	4.7263	4.3226	4.0144	5.5132	5.7581	5.3649	5.5862	4.4276	4.2585	5.1518	5.2311	4.7317	5.6522	4.8938	7.1399	4.917	5.3038	5.3216	5.0206	4.0557	5.3889	5.0531	6.3973	6.9814	5.4944	3.7004	6.062	5.4012	5.5166	4.712	4.1243	4.7835	5.1375	4.6212	4.5717	5.142	5.6363	4.888	5.3295	4.3847	4.7301	4.5097	4.2502	4.3103	5.1189	5.6247	3.5777	6.0845	5.0139	5.3709	4.14	5.2802	5.3882	5.2672	5.3345	6.6641	4.6076	5.5901	4.4647	5.8704	5.1843	5.3016	5.5592	5.0435	3.8777	5.3012	5.463	5.4094	5.8432	5.8527	6.5429	5.6079	6.3243	5.812	4.7115	5.1181	5.1595	5.8235
PF3D7_1342900.mrna1_1	PF3D7_1342900.mrna1_1;3838	3838	6.9795	5.3288	4.5078	5.2769	3.2913	4.5521	5.3248	5.2802	4.0866	6.0041	6.0657	5.0798	5.5008	2.516	4.8369	6.2878	5.1767	4.6571	6.1693	6.4762	5.6209	5.6639	5.3695	5.278	4.6542	4.2638	4.9805	5.4356	5.5166	4.9542	5.8071	2.926	5.4091	5.5789	5.8914	4.2638	5.1914	4.7766	5.6032	5.0361	4.8773	4.477	5.9495	4.3903	4.7803	4.1546	5.3611	5.1432	4.7071	4.9977	5.2114	5.8773	3.1043	5.993	5.189	5.504	4.5373	5.7293	5.434	5.0963	5.1305	5.8184	5.1367	5.6439	4.8268	5.6091	4.7586	5.1094	6.5078	3.9625	5.2141	5.4482	4.5323	5.957	5.202	5.7236	7.1189	5.1659	5.2434	6.1075	4.607	5.1194	5.5546	6.8935
PF3D7_1342900.mrna1_1	PF3D7_1342900.mrna1_1;3839	3839	5.7621	5.2407	5.2418	5.4578	3.4944	4.9453	5.6845	4.8304	4.6576	5.9079	5.0794	5.2547	4.7366	4.8222	4.2832	4.1018	5.6899	4.9345	5.1001	5.9975	6.1568	4.3031	5.3823	5.6548	5.9288	6.052	4.0925	4.7404	5.8804	6.0246	5.3309	4.6294	5.1759	5.5922	5.3635	4.845	4.9392	4.6346	5.3187	4.8089	5.2566	4.272	4.7334	5.057	5.5738	5.0955	3.8032	6.1198	4.5975	5.7241	5.3951	5.2441	5.2122	5.9805	5.2521	4.3277	4.9107	4.774	6.2447	4.916	5.738	5.7706	5.8316	5.2513	5.1898	5.9277	5.3298	5.2012	6.4886	5.9595	4.3957	4.8094	6.1942	5.875	5.6232	6.0246	6.3542	4.2126	5.2968	6.4428	5.3111	4.06	5.5062	6.6623
PF3D7_1342900.mrna1_1	PF3D7_1342900.mrna1_1;3840	3840	5.2145	4.4074	5.257	4.9768	5.4899	4.9982	4.3349	5.3143	4.4983	5.7511	5.8339	5.5874	6.1491	4.7708	4.4575	5.5527	5.4692	4.1424	4.3001	5.9658	7.1779	4.9823	5.3537	5.7458	6.1121	4.8704	4.5916	4.9288	6.4011	7.3344	5.2787	4.8475	5.1198	6.1129	3.843	4.1127	5.2551	5.6129	4.7355	4.2772	3.9551	4.7538	4.9741	5.7613	4.9923	3.862	5.6346	5.4832	5.5258	4.0968	5.3423	4.2898	5.0836	6.0248	5.2536	4.3356	4.7576	5.4063	5.8179	5.0312	5.5404	6.212	5.2044	5.9912	5.2746	5.3523	5.3733	4.5059	6.1841	5.4663	4.4951	5.1223	5.98	5.4538	4.8089	5.7887	6.151	5.2653	5.7853	6.4446	5.1173	4.9672	5.7647	6.87
PF3D7_1342900.mrna1_1	PF3D7_1342900.mrna1_1;3841	3841	6.3052	5.6991	5.5049	5.9982	4.8728	5.4825	5.769	3.9088	4.5789	5.8035	5.6673	4.4751	5.689	5.3201	4.7027	7.2753	5.8296	5.4617000000000004	4.7761	7.3217	8.8324	5.1436	4.9016	5.1839	5.7538	5.3761	6.0468	5.2604	7.5939	9.0898	6.0141	4.9565	4.2102	6.3236	5.0883	5.8647	6.1473	5.4728	5.4525	3.5534	4.7181	3.8659	5.0785	6.0631	5.1969	5.7436	5.8276	5.4748	5.5348	5.9317	6.0646	5.632	3.0772	6.0275	5.6859	4.9941	4.757	5.811	5.8395	4.3896	5.9834	5.7934	5.0466	5.8442	6.098	5.9998	4.9846	6.3651	6.2828	5.073	4.9649	5.3255	5.6979	5.5901	5.7952	6.2519	6.5474	5.2475	5.9427	7.3134	5.8197	5.6901	5.6235	7.6774
PF3D7_1342900.mrna1_1	PF3D7_1342900.mrna1_1;3842	3842	5.9674	5.0457	4.991	6.1944	5.1114	5.814	4.9174	5.04	2.8777	6.1487	5.7304	4.6182	5.594	3.9288	5.8512	6.3743	5.4426	4.7098	3.7592	6.3724	8.4073	5.2472	5.4162	4.9523	4.7576	5.5481	5.193	5.1671	6.1062	8.581	4.845	3.3161	5.4373	5.3547	4.8704	4.785	4.4383	4.7323	5.238	3.1408	4.9509	4.4854	4.6076	5.2357	5.1506	4.7388	6.1112	5.3208	6.4746	4.8654	5.4145	5.1297	3.2839	6.1204	4.5154	3.7366	5.1675	5.3388	6.3923	5.1795	6.3406	5.8642	4.7511	4.7751	5.4976	5.8485	5.0605	5.6035	6.57	5.6854	5.1615	5.6645	4.9768	4.2373	4.591	6.2999	5.554	5.6279	5.4189	6.0119	5.5886	4.7793	5.5376	7.0547
PF3D7_1342900.mrna1_1	PF3D7_1342900.mrna1_1;3843	3843	6.1048	5.4074	5.0461	6.0603	5.6656	5.4209	5.6311	4.0144	4.157	5.9875	5.9512	4.4087	5.4466	4.1579	4.7703	7.6655	5.2861	5.3757	5.3646	6.1083	7.4221	5.9155	4.4128	6.1908	5.9766	4.1285	5.3632	4.8334	6.7416	6.9445	6.0631	3.7772	6.8637	6.1481	5.1127	5.2219	5.8649	4.811	5.9973	3.0755	5.1607	4.8058	5.3023	4.8475	3.3702	4.1723	5.0347	6.2649	6.3771	5.2292	6.3702	6.2244	4.5404	6.1426	4.7756	5.0347	4.5795	6.2104	5.4845	2.2449	6.0553	4.8904	5.0832	5.9307	6.7895	4.963	5.3277	5.8787	6.5375	4.5021	5.3129	5.2257	5.975	5.4249	6.0005	6.4545	6.3439	5.3858	5.0959	7.2963	4.4469	4.2795	5.8958	6.6625
PF3D7_1342900.mrna1_1	PF3D7_1342900.mrna1_1;3844	3844	6.4576	5.732	5.1052	5.228	4.942	5.0161	5.366	4.5801	4.6456	6.2201	5.9026	4.8748	5.3933	2.9222	5.3576	5.4774	5.4912	4.7463	4.5317	5.6241	6.8732	4.6011	6.1723	5.3431	4.8938	4.5173	4.6977	5.6767	6.2255	6.1223	5.0553	5.7871	5.2292	5.5777	4.1587	3.3992	4.5632	5.8885	5.4107	4.6467	5.193	4.0365	5.0303	6.1029	4.4209	4.3176	5.8081	5.5392	6.2891	3.7929	5.4273	5.5708	3.5945	6.3368	5.4757	4.1465	4.9179	5.669	5.2342	5.3778	6.2608	5.0374	5.1667	4.8135	5.2672	5.7118	5.1985	5.4515	5.314	4.5223	2.7334	4.6264	5.7336	4.7592	5.5329	5.8625	6.367	5.1416	6.312	6.0126	4.1309	4.8212	5.2063	6.079
PF3D7_1342900.mrna1_1	PF3D7_1342900.mrna1_1;3845	3845	6.1309	6.0056	4.7517	4.9392	4.7371	5.0179	5.8873	4.785	4.1627	5.2559	5.4101	4.9846	5.0228	4.0418	4.915	5.1359	5.0466	4.8639	4.8032	5.6505	5.3906	5.1739	4.9928	5.1502	5.3352	4.4209	3.9467	5.8517	5.6851	6.1003	5.0085	4.3255	5.5094	4.6622	4.8455	4.5723	3.5497	5.6441	5.9231	4.295	4.7586	4.06	5.1318	4.1035	4.8495	5.1807	5.7923	5.2199	5.9784	4.1318	5.5454	4.8304	3.8963	5.2924	4.354	4.7871	3.9174	6.2436	5.4499	3.9392	5.4094	5.1707	5.4346	5.0255	5.5223	5.5426	4.6005	5.6238	6.2468	5.2207	3.8777	5.6499	6.3478	4.6548	5.8565	6.4173	6.0607	5.568	5.9467	6.3092	5.9602	5.1977	5.2464	6.7397
PF3D7_1342900.mrna1_1	PF3D7_1342900.mrna1_1;3846	3846	6.2077	4.7798	6.1805	5.1518	4.3212	5.4443	4.6118	4.0712	4.9312	5.9777	5.4323	4.0054	4.5699	4.7581	4.111	5.1416	4.682	3.6439	5.5179	6.6295	7.1852	4.9212	7.7599	5.8058	5.4558	2.9069	5.0387	4.5705	7.902	6.6896	5.406	6.4514	5.4202	4.4699	3.6182	1.8639	4.9203	5.8555	6.1305	4.5705	3.9754	5.5072	4.7142	4.7388	5.8527	4.2079	5.7517	6.0875	5.0457	2.4141	4.8495	4.8495	1.5607	5.6206	4.7955	4.0339	4.797	5.634	5.098	3.7268	5.51	5.4189	4.393	4.5491	4.6041	4.2928	4.2172	4.8841	6.266	4.957	4.0018	5.1807	5.233	3.7613	5.3827	5.4396	5.1973	5.5689	5.7996	4.7745	3.852	3.1506	4.8704	6.157
PF3D7_1342900.mrna1_1	PF3D7_1342900.mrna1_1;3847	3847	6.3712	5.3284	5.4663	5.6103	5.0875	5.1119	4.7565	4.8283	3.6404	5.5447	5.1711	5.4783	4.5777	1.9672	4.5783	4.263	5.8215	4.8958	4.8929	7.2261	5.4715	5.5586	6.848	6.2468	5.2196	3.5273	4.2675	4.9491	7.4876	5.4848	6.7969	6.8991	5.8512	4.712	4.5141	2.3103	4.9439	5.983	5.7331	4.431	5.1965	4.6831	5.6554	4.347	4.7549	5.1914	5.383	5.7538	4.62	4.0206	4.3999	5.3154	5.2098	6.1965	5.5937	5.144	4.5423	5.51	4.8709	5.568	6.7312	6.8786	5.4256	5.8885	4.435	6.1953	5.0913	6.0828	6.3537	4.3861	4.9146	5.3111	6.1479	5.0849	5.076	6.4981	6.4841	5.9184	5.921	5.98	5.1859	4.6582	5.3961	6.9011
PF3D7_1343100.mrna1_1	PF3D7_1343100.mrna1_1;81	81	8.9075	5.2994	5.8497	5.3505	4.3999	5.0103	5.8639	5.4722	3.6381	8.6299	5.1243	3.4777	6.0301	4.2172	4.9203	5.6854	5.9486	5.8225	4.0259	4.2242	4.8674	4.7829	4.9467	5.9456	5.565	4.2434	5.7123	5.047	5.8298	5.9932	5.9505	4.2698	6.7929	5.4336	6.3399	5.8286	5.202	4.2434	6.0961	5.8873	6.3349	5.2396	6.7118	7.5497	8.3175	5.7153	4.5279	6.0488	5.8199	7.1917	5.7642	6.902	4.6247	6.4606	5.4565	4.0374	4.408	5.9593	5.7639	4.8166	5.5454	5.6427	5.4806	5.5583	5.5094	5.6704	5.2246	5.7268	5.8607	5.0917	4.9322	5.3103	6.4393	6.1283	5.3487	5.9575	7.9012	6.6331	6.8798	4.7634	7.5	5.6744	5.7639	6.0099
PF3D7_1343100.mrna1_1	PF3D7_1343100.mrna1_1;82	82	9.7453	5.5232	8.2075	5.7189	1.2141	6.3232	7.2735	5.0947	3.2388	9.7723	5.6963	6.0546	5.7032	3.6781	5.6915	8.8348	6.3379	7.1389	5.2052	6.1075	6.7158	5.0819	3.8943	7.1533	6.4854	4.9083	6.0079	5.2612	6.5038	7.3478	6.7053	3.2735	6.9331	6.3909	5.1148	4.5097	6.7103	5.8301	5.1027	4.7043	5.1227	5.717	9.2115	7.2351	9.4459	6.4391	5.4925	6.0361	5.2456	7.5213	6.4668	9.7585	3.904	6.7541	5.4306	5.9905	4.9864	4.9995	7.0852	6.1426	5.4323	6.5013	7.1473	5.6185	4.2502	7.9038	6.0525	5.9045	6.7936	6.8217	4.8278	6.0702	8.1593	6.6662	7.1595	6.3866	8.2457	6.924	7.4314	7.467	8.3932	6.9988	7.3171	5.8392
PF3D7_1343100.mrna1_1	PF3D7_1343100.mrna1_1;83	83	7.2002	5.6974	6.1611	5.3245	4.8738	6.2087	5.522	5.1379	5.359	8.1631	5.3255	5.0268	5.1318	3.9607	6.054	6.8965	5.4686	5.3892	5.5647	5.6076	7.0646	4.2891	5.5357	6.5653	7.7683	4.6633	6.356	5.2067	6.0637	7.2996	7.6027	2.7761	7.8803	8.5232	5.1297	4.2847	7.3884	6.2763	5.7211	5.0444	4.5916	5.1243	9.176	6.6984	6.3217	6.0959	7.0176	5.3136	5.7401	9.0633	4.7965	10.516	5.021	6.5106	6.2128	4.1914	5.9427	5.1346	8.0808	4.8283	5.8387	6.6716	6.0678	5.1659	7.3763	6.6642	8.1754	6.3434	6.9781	6.7033	4.5279	5.8253	8.0967	6.7493	6.1404	6.7802	8.0144	6.5785	7.5996	8.3356	6.4748	9.1804	6.7417	7.1748
PF3D7_1343100.mrna1_1	PF3D7_1343100.mrna1_1;84	84	6.9787	6.5651	5.9399	5.7181	6.2034	6.4952	4.7975	5.2165	6.1479	7.7152	6.0272	5.9418	5.1763	5.7913	5.9456	6.0483	5.0841	6.1981	4.9103	6.8367000000000004	7.3736	4.1135	5.1371	7.5644	4.9122	4.073	6.5741	5.4456	7.3979	7.0861	6.9527	5.5198	7.9878	6.525	5.3374	5.8575	8.0674	6.5048	5.6153	5.7711	4.5078	4.14	9.7951	7.5871	6.6244	6.5497	6.7366	6.1375	6.0288	7.8546	6.2126	10.5948	5.7046	6.619	8.2709	4.8728	5.3176	6.0548	6.6765	5.6608	6.7731	6.9877	8.8065	5.8442	8.4621	6.4094	8.0592	6.9095	8.4583	7.751	5.8669	7.1041	8.6567	6.9777	5.2581	6.6947	8.1508	6.8889	7.5483	9.2274	6.7256	8.8053	6.9981	7.3848
PF3D7_1343100.mrna1_1	PF3D7_1343100.mrna1_1;85	85	7.8427	6.9956	6.7987	6.9319	7.3245	8.1556	5.5185	5.2702	8.059	9.1959	5.5957	7.5409	5.5629	8.0627	6.5256	7.3609	5.9764	6.8655	5.2106	9.9066	9.3963	5.859	7.1495	8.0047	5.4915	6.4637	6.2955	5.6115	9.8954	8.2323	7.9531	5.1587	8.2909	6.9709	5.4283	7.2101	8.0451	6.4271	7.0154	7.5896	6.5258	6.6779	7.6132	6.801	6.7758	6.9165	6.7723	6.9035	5.9364	8.4895	6.6482	7.6679	5.9841	6.9881	10.3374	4.4476	7.5922	9.0541	7.4977	7.1604	7.0187	7.3046	9.6704	7.8181	9.9172	7.3311	8.1946	8.3	8.2678	9.1711	6.3286	7.1008	8.8027	7.0692	7.1688	7.2618	8.8884	6.094	8.5561	9.7647	7.6968	8.0471	8.5375	7.1204
PF3D7_1343100.mrna1_1	PF3D7_1343100.mrna1_1;86	86	7.9461	8.599	8.1555	7.4833	7.6025	7.6197	6.2232	5.5948	6.943	8.9572	5.8347	8.126	6.1882	7.6533	7.0309	7.1605	5.9423	7.1952	5.6038	9.6006	9.4959	6.8	5.9107	6.9011	6.4273	5.0018	5.8407	5.6415	9.415	7.9686	7.8546	3.3771	7.5283	6.7443	4.4679	6.4795	5.9491	7.8521	6.501	9.5643	5.3834	4.7655	7.8418	6.5354	7.1296	9.7337	7.4238	7.198	6.5018	8.0113	6.115	8.0755	6.7316	7.1534	9.8705	5.4114	6.9074	7.2451	6.6549	5.4555	5.797	7.5006	9.4544	8.0669	9.7757	6.9936	7.1586	6.6632	7.8226	9.5528	9.4972	7.4272	8.5783	7.0512	6.9134	6.8379	8.6699	7.4204	7.9587	9.9366	7.5834	7.9929	7.2553	6.9531
PF3D7_1343100.mrna1_1	PF3D7_1343100.mrna1_1;87	87	7.9861	9.006	9.9146	5.5382	6.087	7.7015	6.5771	5.5835	5.5945	9.2614	6.501	8.4617	6.382	6.6026	7.1446	8.7447	6.9738	8.7344	6.1645	8.652	9.5141	7.6285	7.5022	7.7124	8.0028	5.7737	5.8455	5.4463	8.4648	8.2694	7.92	6.6723	8.3716	7.7697	5.8362	5.4744	6.8355	7.7578	7.055	8.6135	6.9162	5.4097	9.6707	7.3646	7.1269	6.5418	7.2778	7.3739	6.8625	10.6247	9.002	9.2866	6.6829	6.5829	8.3867	5.1375	8.9675	8.3469	7.5883	5.8482	8.6815	7.2931	7.8817	7.6561	8.1512	6.7762	7.9118	8.1689	7.2678	8.6694	6.9312	7.7513	9.1074	6.8555	6.8752	8.7088	9.1525	8.0314	8.1296	8.9396	7.5829	8.0537	8.4939	6.7715
PF3D7_1343100.mrna1_1	PF3D7_1343100.mrna1_1;88	88	8.5702	8.827	6.5629	6.021	5.5925	7.6092	6.2137	6.745	5.6996	9.2145	6.7896	8.1544	4.9006	6.2034	7.63	7.2172	7.4981	5.8902	6.4278	8.132	8.0743	5.7344	5.5856	7.348	6.2485	5.2664	6.0527	6.023	8.527	8.7172	7.7649	5.3723	7.5468	5.9107	5.6789	6.5347	5.1264	7.6876	6.6605	8.7455	5.3423	5.4689	6.0938	6.4885	8.0959	6.7251	6.5225	7.183	6.4323	6.8822	6.2672	6.8241	11.2763	6.9103	8.5049	4.9681	5.1675	8.5177	6.5723	6.0217	4.6966	7.1734	8.6803	6.4543	7.748	7.5798	7.7694	8.5603	7.4425	8.5029	6.9214	6.7702	8.9304	7.2913	5.8138	6.4739	9.1156	7.7768	7.9994	9.018	8.0487	8.2007	8.9473	7.3299
PF3D7_1343100.mrna1_1	PF3D7_1343100.mrna1_1;89	89	7.7859	8.8119	5.9298	6.1811	5.0018	7.4819	5.8904	6.5229	4.9537	8.3368	6.2772	7.9976	5.0657	5.5229	7.0102	7.3423	6.3332	5.3561	4.1069	7.8644	6.9853	5.191	5.2551	7.564	5.4373	5.5491	5.738	5.2913	8.6798	7.9415	7.1157	4.5173	10.438	5.7167	5.4057	3.4699	6.1029	7.4166	6.8318	8.707	3.4944	4.6041	6.8212	5.8897	6.9749	6.7782	6.7999	6.3859	6.3785	5.7879	6.1757	6.4843	9.5504	7.6792	6.6392	4.431	5.1089	6.8301	6.384	5.5901	5.5407	6.4629	7.606	5.1135	7.2534	7.4917	7.281	6.6506	6.7856	6.8501	4.9481	7.1959	8.2451	6.8071	5.9088	5.142	8.2707	6.4775	7.1511	8.0136	8.0885	6.9812	7.7441	6.3964
PF3D7_1343100.mrna1_1	PF3D7_1343100.mrna1_1;90	90	7.1584	9.0526	7.2298	5.0605	6.0849	7.1857	6.189	7.1449	5.8919	8.8265	6.754	8.86	5.7986	6.4593	7.4524	6.3036	7.4635	5.7252	5.2475	9.33	8.1906	6.1473	5.4243	5.8861	6.6366	5.4396	5.8156	5.3561	9.4874	8.1539	7.3356	5.757	8.0041	6.4434	6.0002	4.904	4.3009	8.2722	6.154	8.1436	5.6415	4.6628	7.6479	8.1817	7.2671	6.9832	6.3975	5.862	6.6081	7.6116	6.1963	7.5258	4.516	6.6896	6.3646	4.4647	4.7065	7.4335	6.5306	5.9995	5.1185	8.537	7.265	5.8615	7.9976	8.0554	6.2361	6.2139	7.1337	7.939	5.6843	7.1381	8.5957	7.1391	7.0389	5.888	9.2113	7.0598	7.3673	8.3775	7.7673	6.9456	6.6045	7.2753
PF3D7_1343100.mrna1_1	PF3D7_1343100.mrna1_1;91	91	8.4084	9.0385	5.4683	7.5829	6.935	6.5132	6.0796	7.1924	6.7554	9.1611	5.581	9.9664	7.6589	7.6838	6.7546	6.7542	7.3854	6.7616	7.4355	8.1418	7.3945	6.492	8.8309	6.3406	5.6479	5.5792	7.9131	6.8416	7.9903	8.2643	7.0571	8.7776	8.7081	5.6699	5.1449	7.9432	7.997	7.1242	5.7732	8.8653	5.1871	4.4854	6.4034	6.8172	8.2838	6.1108	7.3736	6.4835	6.5826	9.0482	6.0161	6.5306	6.615	7.1892	7.1051	5.1823	5.1707	8.1575	5.9088	6.9149	5.489	7.1359	6.9683	6.5212	8.4471	7.4426	5.4689	6.3981	6.7416	8.0659	6.3865	6.5125	8.6663	7.0089	7.7303	5.7063	8.5303	7.0176	7.092	8.4876	7.8343	7.4383	7.0985	7.6697
PF3D7_1343100.mrna1_1	PF3D7_1343100.mrna1_1;92	92	8.1218	8.7023	6.0942	5.6702	7.372	6.7089	8.1526	8.8713	7.6431	8.6232	7.4464	7.7293	5.5491	7.8768	7.2128	7.2765	9.2729	5.7487	6.5833	9.7486	8.8166	6.4854	5.4219	6.0032	6.0583	5.7581	6.3111	6.8475	9.0116	9.1568	7.9358	5.0635	9.7257	5.6076	6.6462	5.8081	5.3865	7.7471	7.0048	8.1974	4.3009	5.9107	5.3136	5.2008	7.3199	6.3516	8.0923	7.0537	6.8743	6.5531	5.6625	6.2174	6.9551	7.4124	6.4979	3.1667	5.7498	7.7704	6.4909	6.2106	6.086	7.7534	7.6641	5.6865	7.1761	7.8978	6.2943	6.8479	6.2007	7.4252	6.6599	7.5682	8.8055	7.9703	6.2353	7.5772	9.4413	7.773	7.5864	7.9342	8.151	6.7309	7.6235	5.1412
PF3D7_1343100.mrna1_1	PF3D7_1343100.mrna1_1;93	93	8.0209	8.8114	7.1415	6.1083	8.0434	7.4071	13.8574	14.5405	7.3476	8.2068	6.7335	8.7306	6.8306	8.6702	6.8475	7.5914	14.7104	7.0141	7.4733	10.4564	10.2951	6.779	5.3995	6.6492000000000004	5.6436	5.5774	6.5917	7.6576	9.2706	9.9703	7.7615	4.1035	9.8452	6.4581	5.8775	4.9686	6.1574	7.9904	7.1211	8.1382	4.3903	5.09	6.0288	5.7666	7.4526	7.0778	7.4998	6.1393	5.7236	7.8261	6.5317	6.501	5.4141	8.273	9.0001	6.2608	5.3381	7.9941	6.5529	7.6107	5.8812	8.0183	8.3213	7.6158	8.82	7.8646	7.3237	7.5292	7.0772	8.299	7.2806	7.136	8.436	7.5545	8.2657	6.4124	9.0552	6.998	9.2225	9.7124	8.1923	7.1933	7.7976	7.5863
PF3D7_1343100.mrna1_1	PF3D7_1343100.mrna1_1;94	94	8.0891	7.7758	7.5512	6.3025	8.126	7.0691	7.3207	7.2711	8.0929	8.5558	7.7235	6.2485	5.636	8.8076	6.9116	6.7078	7.3465	5.2376	7.4929	11.4765	9.2629	7.2949	6.5886	6.8931	6.0314	7.092	6.6479	6.5315	10.1444	9.025	8.2683	5.7613	8.4934	6.9509	6.7308	5.9069	6.5135	7.1001	6.8631	7.7832	5.1052	6.0723	6.4024	6.636	7.5487	7.121	6.98	6.8013	6.9129	6.8052	7.4427	6.5215	8.1162	6.2165	6.6191	5.7054	6.0396	7.6948	6.2296	7.8114	6.1562	8.0368	6.5804	9.4225	6.6673	7.2719	6.3489	7.3777	6.2098	8.6033	7.6712	7.7736	8.6663	7.9942	8.1332	8.0013	9.0769	7.6192	10.6278	8.3186	8.047	7.791	8.639	6.045
PF3D7_1343100.mrna1_1	PF3D7_1343100.mrna1_1;95	95	7.0831	7.7495	5.9722	7.8255	6.6152	7.9376	5.323	4.784	5.4249	9.1012	6.0607	7.2889	7.9926	8.8795	7.5203	6.3009	6.4665	5.1562	8.5118	12.0148	11.3027	5.7244	4.8135	7.0329	5.1235	5.0609	6.1629	7.6346	11.5374	9.3635	6.8442	5.4043	9.5061	6.7777	4.4529	6.2108	5.98	6.5022	6.882	6.8408	7.6965	5.5195	6.586	7.6975	6.025	5.3005	6.3232	6.5292	4.7939	6.9522	5.9074	5.9588	8.1829	6.0875	6.9417	4.3413	6.598	7.3692	6.0753	5.5232	5.36	7.9532	7.7908	7.5403	6.1876	7.9158	5.4128	9.5709	5.9303	7.3768	4.2319	7.1583	8.47	7.8451	6.6585	6.0849	8.5995	6.2776	9.087	6.558	7.6755	5.5656	10.6628	6.9132
PF3D7_1343100.mrna1_1	PF3D7_1343100.mrna1_1;96	96	8.3372	8.0778	8.6994	5.599	5.3768	7.6296	6.1391	5.2273	4.0755	8.6046	6.1971	7.7102	6.8281	2.4777	7.7107	6.4148	5.9348	4.2608	8.0323	13.2053	10.6514	5.8941	4.7735	7.3392	5.8099	5.7557	5.8043	6.9971	12.455	8.6598	6.8059	3.5323	10.2487	5.025	5.4607	5.6772	5.5333	5.5046	5.8412	7.6173	5.6159	5.2612	6.6528	8.4921	7.4103	3.9467	6.6785	5.2817	3.2001	6.2737	5.5204	5.3114	6.8171	6.2079	6.5303	5.8617	6.6713	5.7568	6.2885	5.2203	5.1695	7.5055	7.1103	11.689	5.954	8.3856	5.8286	6.07	6.8185	7.078	5.7219	6.5342	7.5548	6.9287	7.0794	4.5416	8.4264	6.3956	11.7376	6.9023	8.3691	6.9525	6.4263	7.2184
PF3D7_1343800.mrna1_1	PF3D7_1343800.mrna1_1;1730	1730	5.9912	5.2761	5.3834	5.8081	5.2987	5.7287	4.8689	3.9681	4.0968	6.2536	5.9193	4.7944	5.366	5.0188	5.0832	5.4074	5.4175	3.9709	5.0005	6.1795	5.6707	4.7192	5.2924	6.21	5.5392	4.3743	5.4283	5.5154	6.7485	5.5577	5.1218	5.0622	5.963	4.9364	4.5607	3.742	4.3169	5.4446	6.5756	4.3169	3.4957	6.266	5.1039	3.957	4.5607	5.6226	5.8037	6.2192	5.4509	6.3468	5.4489	4.3327	2.9392	6.0195	5.3208	5.3961	5.5948	4.8856	6.2534	5.2824	6.2529	6.3951	5.3957	5.1194	5.3851	5.5295	5.1791	5.0708	6.6512	5.5975	4.4356	4.9593	5.6834	5.4552	6.5934	5.975	6.5527	5.2687	5.7991	5.2376	5.9989	5.4757	5.8755	6.1851
PF3D7_1343800.mrna1_1	PF3D7_1343800.mrna1_1;1731	1731	6.5932	6.0391	5.3205	6.4019	5.5531	5.3381	5.9016	5.779	4.2008	6.2424	5.013	5.7423	4.7772	4.116	4.6094	5.2001	5.3406	4.7104	5.5376	7.4221	5.7544	6.0123	5.3034	10.0858	6.8695	4.6398	3.8176	4.7065	7.289	6.2234	5.5094	4.925	9.3576	7.0325	3.925	4.3646	5.2754	8.0827	4.7015	5.1938	4.2532	7.1383	2.6088	5.3754	4.8763	5.3241	8.428	6.225	4.4236	7.5188	5.939	5.464	5.2668	6.0853	5.101	4.5509	4.5607	6.4487	6.217	5.6614	6.1194	6.4814	5.7798	4.7463	7.0545	6.1191	4.7554	5.7533	7.2134	5.366	5.8582	4.1094	7.2976	5.0325	6.3997	5.7145	6.0522	4.8125	6.0261	7.4752	5.044	6.3567	5.4249	7.3978
PF3D7_1343800.mrna1_1	PF3D7_1343800.mrna1_1;1732	1732	6.9004	5.9338	5.4222	6.4599	5.4259	6.1432	5.4922	5.1412	4.8485	5.3473	5.9359	4.8334	5.465	4.0993	4.9607	5.3082	5.7369	2.852	5.0557	6.6678	6.9602	4.9923	5.0704	5.6212	6.1918	4.0409	4.7043	5.2578	6.9891	6.5184	6.3254	4.4053	5.756	5.9521	5.6758	2.9873	5.4666	4.1787	5.8824	5.2939	4.5078	6.7027	3.9458	5.0531	3.4423	5.0794	6.2617	5.5333	5.2063	7.937	5.3709	5.4266	4.4861	6.5185	4.9814	5.5018	4.0099	6.2787	5.6982	4.7729	5.3359	8.9249	5.2153	5.4236	6.7542	5.5267	6.228	4.8475	7.0999	3.067	3.4529	4.9727	7.6937	5.7027	6.1367	6.1455	6.9431	6.2752	7.2362	8.4791	5.5783	7.0883	6.6153	6.6112
PF3D7_1343800.mrna1_1	PF3D7_1343800.mrna1_1;1733	1733	6.3726	6.0184	5.3377	6.2114	5.6014	4.9131	5.3868	5.1289	4.266	6.4715	5.6957	5.5972	4.5783	4.9011	5.0938	4.2525	6.1857	4.8972	5.5129	7.23	5.9362	5.8487	5.1073	5.8555	7.4512	4.7586	4.9265	5.1699	6.9242	5.8372	6.6365	5.4686	6.3399	7.0886	5.5342	4.6141	4.9832	4.9681	5.7666	5.3212	6.8417	8.7703	5.7645	6.1106	5.0501	5.5251	5.3402	6.2806	5.1546	9.2596	6.1679	5.2817	6.4039	5.8701	5.1135	5.5934	4.7608	7.0632	6.3944	4.8684	6.598	7.1961	5.3642	5.2122	7.5453	4.9928	5.8654	6.251	7.3922	5.1623	5.2943	6.0551	8.0098	5.4107	6.4321	6.3868	7.9796	6.5	7.2116	8.0588	4.7038	5.2824	5.9319	7.9498
PF3D7_1343800.mrna1_1	PF3D7_1343800.mrna1_1;1734	1734	6.5195	4.4963	5.3212	5.3356	5.3183	5.1252	5.5091	4.6305	5.9998	5.5668	5.6126	5.1859	6.0498	3.9754	6.0418	5.4057	6.5993	4.5777	5.1375	7.4064	5.5583	6.3654	4.1449	6.5127	6.7199	4.6536	3.9146	5.2223	7.2624	5.6305	6.2672	1.7268	6.6347	7.0233	4.8934	4.0277	5.0453	4.9035	5.3878	5.0063	4.4919	7.7639	5.8025	5.6682	6.2007	5.383	5.93	6.8867	4.765	8.6016	5.4848	6.0014	5.8746	5.7634	4.2219	5.7098	4.943	6.6228	5.8515	6.1338	6.6695	9.0355	6.3607	4.7522	8.2582	6.1131	5.3872	5.9189	7.137	4.3241	7.2456	5.7861	8.4804	5.3691	6.2456	6.534	7.6495	7.229	7.5563	8.0228	4.1391	4.4039	6.6146	7.0298
PF3D7_1343800.mrna1_1	PF3D7_1343800.mrna1_1;1735	1735	7.0157	5.5005	5.7159	6.3172	5.3038	5.8485	7.5111	7.1123	4.2876	6.7076	5.5401	5.4705	6.2521	5.4346	5.347	5.2095	7.4481	5.1198	5.5398	8.0763	6.038	5.7631	4.7597	6.8853	7.9614	5.5677	5.3154	5.3391	8.1168	6.5276	5.6279	4.8445	6.1352	8.0224	4.7845	4.073	4.135	5.7043	5.7189	5.5641	4.4094	6.7499	6.2718	5.0241	6.5388	6.4671	5.8362	7.1166	3.9891	10.4726	6.5886	6.4431	7.0546	6.4959	4.7442	6.134	4.6921	7.7732	6.5089	6.4915	7.2473	10.0495	6.1089	5.8557	9.2577	5.4293	6.779	7.2294	7.44	5.8268	8.3377	4.7398	9.1565	6.2359	8.0183	5.9903	9.569	6.4965	7.8413	9.2217	5.6115	6.7181	7.776	6.8005
PF3D7_1343800.mrna1_1	PF3D7_1343800.mrna1_1;1736	1736	6.2703	5.2157	5.114	5.0955	4.8644	4.0409	5.466	6.1278	2.4725	5.8642	4.8273	5.2044	5.2563	3.7115	5.0014	5.3785	5.9695	3.3434	4.4607	6.9383	5.1587	5.2884	4.7761	4.6887	6.8546	4.6141	4.8125	5.3764	7.0898	6.9069	6.2038	4.3944	5.4172	6.7651	3.4686	4.4429	4.0418	5.8532	6.4041	5.4751	5.9544	6.6963	4.8309	5.1546	5.9086	5.0575	5.0387	6.5404	4.8826	8.7134	5.5014	4.6843	4.8181	5.934	4.4944	5.1077	4.3868	7.2374	4.7829	4.62	6.4547	7.4531	4.2502	4.9819	8.773	4.7908	5.4532	4.4995	6.4187	5.3016	6.7467	5.269	8.4943	4.7522	5.6259	6.4769	8.0005	5.4074	7.1883	9.0347	5.8291	5.1554	4.9227	6.9607
PF3D7_1343800.mrna1_1	PF3D7_1343800.mrna1_1;1737	1737	6.2128	5.5441	5.2653	5.8128	4.2418	4.9444	5.7393	4.8699	3.6668	5.6026	6.4471	3.9982	5.8169	4.1152	4.5472	5.6079	4.6106	4.306	5.6954	6.8641	6.3911	4.8525	5.7684	3.9184	6.1291	4.2242	4.4983	3.9625	6.4016	6.2261	6.1303	3.2296	5.9928	5.2203	5.3111	5.527	5.1851	6.2878	6.0507	5.3723	4.0575	5.546	5.4676	4.8243	4.5466	5.133	5.4209	7.3762	4.0009	7.8971	4.8258	5.6305	3.0018	6.121	5.2024	4.9932	5.1169	6.6379	5.477	4.6622	5.4712	5.7666	4.89	4.9155	5.0938	5.1922	5.0695	5.238	6.6697	5.5173	4.9814	5.68	8.2015	5.1367	6.1383	5.5853	6.6776	6.3963	6.04	7.6321	3.7634	3.7845	5.3927	6.6709
PF3D7_1343800.mrna1_1	PF3D7_1343800.mrna1_1;1738	1738	6.7275	5.9928	5.1627	6.1164	5.4647	6.2201	5.8963	5.3544	4.3561	6.219	5.8316	4.8792	4.6011	2.272	4.784	5.5311	5.5622	4.2242	5.9388	6.9504	6.8505	5.7431	3.8217	4.9964	5.5518	2.8217	4.6253	5.5232	7.0487	6.8612	5.2498	5.6971	6.286	5.7192	5.1235	4.1651	5.406	6.1643	5.8321	4.7629	5.9165	7.5714	5.374	5.5928	4.8822	5.8197	6.325	5.7439	4.9955	7.7173	5.44	5.211	5.4715	6.1014	5.4366	5.1863	6.0025	7.01	4.8689	4.1579	5.7769	6.7312	5.0317	6.1556	7.4472	4.8895	5.2994	4.7824	7.1825	4.757	5.8212	5.511	8.4188	5.4992	5.3288	6.5791	7.4563	5.218	7.6097	7.2482	5.2487	5.2434	5.285	6.7388
PF3D7_1343800.mrna1_1	PF3D7_1343800.mrna1_1;1739	1739	7.0442	5.6305	5.5176	6.0892	4.749	6.2806	5.888	4.9873	4.9598	6.6586	7.1683	5.1687	5.7637	5.195	5.79	5.5868	5.2638	5.0215	5.995	7.7423	6.9006	6.555	6.4185	6.0374	5.7679	6.3811	4.382	6.3556	7.0299	6.5013	6.4197	6.625	6.2114	6.6703	5.6778	4.6854	5.0942	5.749	5.8326	6.7888	4.5135	7.6091	5.7353	5.9074	5.7336	4.7225	5.578	8.3277	5.5756	6.9156	5.942	5.7126	4.0197	6.8304	5.1651	5.5665	5.3642	7.8362	5.5969	4.116	5.3338	7.2734	5.2946	6.1048	7.731	5.4761	5.2122	5.2891	7.2722	5.5435	4.7708	5.0657	8.3453	5.4611	4.4912	6.2353	8.0931	7.2895	6.6724	8.4527	5.4022	5.2961	6.1367	7.5589
PF3D7_1343800.mrna1_1	PF3D7_1343800.mrna1_1;1740	1740	6.4506	6.0794	5.7087	6.4861	5.3201	6.4271	6.1096	4.8384	5.1831	6.1645	6.4004	5.5647	6.2677	4.9255	5.813	6.038	6.0522	5.9345	6.7876	6.9466	7.0561	6.23	6.4717	6.5987	6.8298	4.3262	2.0496	9.1023	6.7279	7.6165	6.9468	6.646	7.0705	6.4756	5.7544	4.2118	4.9704	5.9537	7.7997	5.4647	4.1449	9.8533	4.1914	5.3194	6.7857	5.5732	5.496	8.2521	5.8505	8.2387	6.4152	5.9882	5.7371	6.3388	5.3823	5.8122	5.7821	6.217	5.9955	6.4744	6.3565	8.6165	5.6687	6.2811	6.9917	5.0985	6.0923	7.0582	8.1166	5.5853	5.9126	4.9855	7.2583	6.1715	6.4543	6.7459	8.8997	6.4343	6.5157	7.7991	5.2361	5.4552	6.6132	7.5751
PF3D7_1343800.mrna1_1	PF3D7_1343800.mrna1_1;1741	1741	6.8711	6.3702	5.3975	5.9472	4.5354	4.7436	5.8311	6.286	6.1849	7.3583	10.7349	7.6022	6.406	4.5987	5.4555	6.1274	6.6779	7.0636	5.0036	6.5984	8.8051	7.7623	7.7059	6.8278	6.9337	6.539	5.5527	5.1566	7.0711	8.8481	8.2717	7.1866	6.2411	6.5524	6.8595	5.4316	5.7452	5.9162	8.3751	6.1516	7.7407	8.2825	6.3102	7.07	8.089	7.508	6.134	8.833	5.6073	6.2759	6.3431	5.7021	7.2349	5.9621	5.8442	7.6534	6.0141	5.8151	6.0987	6.9314	6.6076	9.797	6.9636	6.2922	6.585	5.3216	5.6929	6.7101	6.8918	5.6817	7.7351	6.4978	5.9704	6.0058	7.1268	6.5842	9.9853	7.4069	6.8455	7.3598	6.0531	6.2374	7.0254	6.4431
PF3D7_1343800.mrna1_1	PF3D7_1343800.mrna1_1;1742	1742	8.1268	7.4878	5.5323	5.9505	5.813	6.5487	6.6172	6.6191	6.5567	8.4169	10.4393	7.5173	6.8855	6.7216	6.1043	5.6545	6.8321	5.9381	5.876	7.596	10.2013	8.1645	7.6834	7.1235	7.7975	5.8192	5.4039	6.0963	8.3608	10.2594	9.008	7.5349	6.8291	9.0248	7.6345	5.7189	7.2547	5.9635	8.6794	7.7134	6.4928	7.8045	6.0505	6.0809	8.0496	6.6927	6.1663	9.0219	6.0036	8.1195	8.7134	7.0889	7.4331	6.3214	6.011	6.966	5.7743	6.5702	7.1301	8.9334	7.2365	10.332	8.0155	5.5762	6.1502	6.6078	6.6311	7.2671	7.7	6.7807	6.1789	5.9229	7.6296	7.9159	8.9023	7.2662	10.2155	8.3336	6.9899	6.2955	5.6106	7.0857	7.2385	7.9515
PF3D7_1343800.mrna1_1	PF3D7_1343800.mrna1_1;1743	1743	8.6835	7.5674	5.7263	5.4922	6.0824	6.1066	6.907	6.3172	5.78	8.2204	11.1171	8.6453	6.4396	5.8507	5.5601	6.2789	7.3512	6.7427	5.3334	8.0244	9.7503	8.0944	7.6988	7.8155	7.3675	6.1991	7.2717	6.1749	8.4813	10.4122	8.775	7.319	7.1996	7.5939	7.458	6.9872	6.4946	5.825	9.0805	6.9418	6.3835	7.4523	6.6453	6.5966	9.5108	6.9801	7.0317	8.8813	5.6381	9.2066	8.692	6.5868	7.2756	7.0781	7.3809	6.585	4.8797	5.5207	7.5373	8.8322	6.7957	8.7396	8.3921	7.3619	6.8271	7.873	6.8872	6.8541	7.6635	7.0329	6.8079	6.0889	7.5828	8.2187	8.441	6.3665	8.6092	9.3211	7.4437	6.6427	6.4448	6.7819	6.7486	8.6223
PF3D7_1343800.mrna1_1	PF3D7_1343800.mrna1_1;1744	1744	10.4906	8.5671	7.0024	7.2323	6.7029	7.2704	7.4411	7.7346	7.0741	10.1264	12.3578	9.1566	7.2466	7.5033	7.3728	6.8941	7.5856	8.8115	8.0739	8.4609	13.0499	9.0776	9.1354	7.7832	7.9898	7.1598	8.2159	6.7309	8.8759	12.9049	9.9139	9.3157	7.8281	8.3605	7.4578	7.948	6.8972	7.2693	10.8602	8.2088	7.7613	7.9329	6.6733	6.9485	10.4248	7.6566	7.567	11.4548	6.1532	11.7211	9.1231	7.0541	9.5907	7.7895	9.1181	7.406	6.645	7.2239	8.1389	11.248	7.6331	6.8248	11.0755	8.4161	6.9569	7.211	7.5851	8.7446	8.1482	8.3515	7.4384	7.4709	8.7616	8.6879	11.2967	7.868	8.0429	10.3893	8.2024	7.9552	7.4709	7.8554	9.4534	9.4389
PF3D7_1343800.mrna1_1	PF3D7_1343800.mrna1_1;1745	1745	10.6057	8.2905	10.246	7.5272	7.7153	7.4515	8.1658	9.1503	7.755	10.5347	12.4934	9.5023	6.7098	8.3529	7.6901	7.7612	8.9881	9.5527	9.3901	9.5621	12.228	9.5044	8.5803	8.2957	8.1941	7.4199	10.1491	7.3808	9.8737	12.2878	10.4376	8.7549	8.017	8.4802	8.0022	9.9154	8.2847	8.4946	11.8236	7.5564	8.2157	8.1676	8.1306	7.4348	10.5787	8.3264	8.2317	11.6104	7.105	11.5373	9.8136	8.2595	10.9455	7.2619	8.423	8.0169	6.2411	7.7979	8.4628	10.4984	8.0278	8.581	10.7366	8.4761	7.8549	7.4998	8.1184	10.205	8.0694	8.7139	7.2642	6.0038	9.2022	8.9197	10.3151	8.5896	9.296	11.3532	8.7288	9.9897	7.7156	9.8178	10.2941	8.3228
PF3D7_1343800.mrna1_1	PF3D7_1343800.mrna1_1;1746	1746	10.4602	6.7712	6.6072	6.8679	5.9239	7.3592	7.1925	6.6456	5.3223	10.7538	9.8539	8.6487	6.211	5.0246	7.1856	8.3936	7.2197	8.4146	6.0972	9.7388	10.9548	8.3679	6.0253	7.7829	7.5138	7.0258	8.6375	5.4423	10.0307	11.3952	9.044	5.7975	7.9586	7.9694	6.3411	8.3466	6.1194	8.2055	10.3106	6.0509	9.3389	6.7643	7.052	7.1504	10.41	7.1994	7.8078	9.8063	6.4165	11.1533	9.2041	7.4	9.3569	6.5638	8.1264	6.7415	8.6681	8.4284	7.6043	9.0308	6.93	9.2075	9.4652	7.4933	5.6294	7.3971	6.2863	9.5533	5.9991	8.2845	7.1553	8.578	10.0697	8.1258	8.7678	7.0925	9.5296	9.1595	8.1461	7.1692	7.3818	8.206	10.1742	7.1238
PF3D7_1343800.mrna1_1	PF3D7_1343800.mrna1_1;2644	2644	6.4271	5.2555	4.7544	4.6747	3.6053	4.8063	5.5671	3.9745	3.2172	5.3034	3.5898	5.0755	5.246	4.017	5.0553	5.849	5.7863	4.257	3.9241	4.6662	5.2071	5.3363	5.9326	4.9699	4.9941	5.0391	4.8875	3.9607	6.314	6.0659	5.314	4.2172	5.5801	5.8612	4.9959	3.5558	3.6381	4.557	5.813	6.0166	5.5996	4.2008	5.6834	3.406	5.106	2.342	4.5613	5.3964	5.5592	4.375	5.6622	5.5801	4.4469	6.9712	4.6094	3.797	5.0807	5.5223	5.6533	6.1502	4.8738	5.3947	4.9777	5.7706	5.2052	4.4796	4.3785	3.6554	5.1039	5.0023	4.6781	5.0802	5.6177	5.6679	5.6528	5.1807	5.3494	5.8104	5.8222	5.2555	4.3785	4.9814	3.2869	4.1069
PF3D7_1343800.mrna1_1	PF3D7_1343800.mrna1_1;2645	2645	5.9234	5.2623	5.332	7.0671	4.2869	5.4199	5.8066	4.565	4.9088	6.0166	5.1077	6.4014	6.6528	1.9782	5.9373	5.2608	6.1506	6.0009	5.1619	5.934	5.7317	5.4796	6.3065	5.3736	5.993	5.2437	5.2887	4.6029	6.2207	5.9449	5.7051	4.9435	5.6467	6.3567	4.9823	3.2188	5.1554	5.5484	6.0917	4.8689	6.1043	5.7374	6.1185	5.5157	4.5699	5.1815	4.9146	5.9018	5.3593	5.7482	5.4259	5.1069	5.2223	6.534	7.1691	4.5311	4.6088	5.6687	6.7502	7.4472	6.0235	6.1725	5.4316	7.6556	4.85	4.6542	5.3016	5.353	5.6764	7.2691	4.2547	5.9406	5.4783	5.2098	7.3772	5.7576	6.5281	5.4912	5.4205	5.7004	5.5135	5.4155	7.6523	6.4438
PF3D7_1343800.mrna1_1	PF3D7_1343800.mrna1_1;2646	2646	6.5735	5.7274	5.5491	8.365	1.6369	5.602	5.875	4.9667	5.9741	5.9542	5.6571	6.5738	8.4261	3.8125	4.5286	5.8058	5.9035	6.8036	5.5515	7.226	11.4708	6.154	6.4621	7.1796	5.599	5.5311	4.9006	4.4803	5.9126	9.2642	6.1447	6.4338	7.4237	5.6851	5.8846	4.3785	5.4128	4.9231	5.954	4.9616	6.2793	4.9722	5.9768	6.3264	5.8004	5.0794	5.3284	6.6996	5.3356	5.9857	6.0762	5.561	5.4263	6.0978	8.1239	5.2292	5.374	6.1661	7.1517	7.4155	6.1564	5.5283	6.4248	5.8972	5.9146	6.2223	5.6014	5.233	5.7544	7.5442	3.6542	6.0976	6.6206	7.6124	7.5536	6.0991	7.76	5.1783	6.6737	5.9129	6.0385	5.6115	6.0152	5.0704
PF3D7_1343800.mrna1_1	PF3D7_1343800.mrna1_1;2647	2647	5.9709	5.8324	4.847	4.9491	3.332	4.8344	6.1375	4.7377	4.1276	6.9908	5.1938	6.1518	4.9519	3.275	4.2876	5.7252	4.6803	6.1187	4.4216	5.7369	5.4094	6.628	4.8125	6.2118	5.6556	4.8768	5.5686	3.9336	6.7863	5.4656	7.1215	5.4925	6.2841	6.1106	5.4476	5.8686	5.0014	3.4686	5.3526	4.8924	5.3568	4.6899	6.4406	5.8834	5.4548	4.7996	5.3363	5.5817	5.2106	5.7331	5.6639	5.3614	4.6536	5.7981	7.1683	4.4995	5.0058	5.7233	6.238	7.4811	5.9222	6.7201	5.1934	7.8649	5.3768	5.7608	4.6317	5.3733	4.6182	7.5654	6.6776	5.3005	5.3937	6.3359	6.8991	5.7038	7.0613	5.4919	8.4884	5.8704	5.0152	5.31	5.8184	5.3523
PF3D7_1343800.mrna1_1	PF3D7_1343800.mrna1_1;2648	2648	6.3752	5.995	4.6871	5.3927	4.7043	4.9588	5.4283	5.2342	4.1779	6.2926	4.3277	7.5347	5.2784	3.6392	2.4463	5.6747	5.8407	5.3547	4.969	5.6392	4.9054	7.1057	5.2769	7.8459	5.7129	5.1663	5.5245	4.8699	6.847	5.5744	7.4288	5.8186	7.5357	6.5326	5.7342	4.853	5.9038	4.5503	5.5289	5.8689	4.9556	4.8344	6.3082	6.4192	5.7777	4.2426	5.0492	5.8316	6.0453	6.2933	6.4983	5.4848	5.407	6.58	7.2741	4.9174	4.9658	6.0257	7.4058	6.297	5.465	6.6004	5.3837	8.6049	6.6191	6.5138	5.6238	5.5928	4.0985	7.284	4.4581	5.7482	6.3747	7.2815	6.5273	6.1173	6.4172	5.903	8.8372	6.5732	5.9269	5.5217	5.0764	5.7495
PF3D7_1343800.mrna1_1	PF3D7_1343800.mrna1_1;3407	3407	10.2314	6.6152	5.9944	6.3866	5.3635	4.6938	7.4016	7.3975	5.0045	8.953	6.0361	7.0793	6.7723	4.5392	5.7592	6.6496	7.0333	6.0135	5.4499	7.5731	6.2153	9.7495	7.2573	7.6101	8.719	11.6673	7.0763	5.6862	7.0566	5.9653	10.5149	8.1553	7.4119	9.3747	11.3367	7.5618	11.0375	6.4561	6.5267	6.6611	7.1579	7.1064	6.6974	7.3413	10.0624	5.5494	6.0885	8.3982	4.7115	8.4928	6.7342	5.5463	6.7665	6.3813	10.4528	4.6023	6.1322	10.5553	6.4986	6.6002	7.1492000000000004	6.2479	10.5671	6.5779	10.896	7.3082	5.8873	9.5349	9.9612	8.926	6.5914	6.8495	13.0924	6.2572	6.8407	7.2999	7.9312	10.0363	7.3046	11.2748	7.7051	6.1647	10.0125	8.6564
PF3D7_1343800.mrna1_1	PF3D7_1343800.mrna1_1;3408	3408	8.0524	7.3213	5.9437	6.1191	3.9982	6.3058	7.7825	6.2834	5.2517	8.5101	5.3122	5.3621	5.5367	5.5125	5.6862	8.2696	6.2265	5.4279	5.581	7.2161	5.7879	5.7493	6.2449	8.2974	10.5181	7.418	8.4363	6.4604	7.1473	6.7786	6.3498	5.5735	8.3806	10.7732	7.3296	8.0578	9.2278	6.0479	6.7031	6.861	5.6772	8.7475	6.1506	5.9593	7.7709	5.07	6.8592	7.759	4.4283	8.3363	6.1849	5.1973	6.0239	6.1653	7.071	7.0366	5.021	11.6313	5.6747	5.2176	7.1939	6.7493	11.1852	5.3306	11.306	6.2106	7.2079	6.1655	8.5151	6.7054	8.0245	5.62	13.3742	5.596	6.1175	7.5721	7.6436	10.4169	6.9529	11.2615	6.6324	7.8065	6.7588	9.3978
PF3D7_1343800.mrna1_1	PF3D7_1343800.mrna1_1;3409	3409	9.6943	9.5114	8.092	6.9013	5.9857	5.6588	6.7803	7.4403	5.3494	8.9018	8.5078	6.5941	5.9451	6.5586	6.4085	7.4824	7.2931	5.8652	5.2242	8.3527	7.0585	6.483	6.5116	8.5421	9.1108	5.4346	9.6634	5.9381	8.8303	6.2811	6.8037	4.839	8.0682	8.8713	5.6044	9.0373	7.8959	6.5021	7.1773	9.1773	5.9998	7.1553	6.4157	6.5564	10.4815	7.2931	6.8632	7.224	4.5987	7.858	7.036	5.9243	6.7666	7.7921	8.7889	7.1385	7.2931	10.6638	5.76	8.8108	6.697	6.9306	12.0415	5.2319	9.8627	6.9842	7.4298	5.7203	8.5622	8.1056	6.3679	8.0551	12.1495	5.9274	9.3164	7.8728	8.1622	11.0778	7.0203	10.1614	7.1657	7.2525	6.42	8.5247
PF3D7_1343800.mrna1_1	PF3D7_1343800.mrna1_1;3410	3410	10.3725	7.6798	6.8914	6.8274	5.9074	5.9907	6.4284	6.9886	3.61	10.357	8.8223	5.6011	6.7138	6.1896	5.3523	6.5072	7.564	5.7684	5.3827	8.2065	6.9929	5.8392	6.4063	7.0224	8.8318	6.0637	10.0089	5.2939	8.4417	7.3112	7.0422	5.3092	6.6807	8.1689	6.1863	9.4266	8.0466	6.5993	5.5945	7.2315	7.8821	3.4893	7.3909	9.7448	10.6261	7.0063	6.5315	6.7229	5.6823	6.1635	5.9064	6.9559	6.644	7.7256	10.8178	5.6337	7.7259	7.7477	6.6017	9.1131	6.8696	7.2294	12.2419	5.9932	8.0655	8.7577	6.9819	5.7076	5.257	9.3434	5.1635	7.9112	9.2091	6.6282	9.3672	7.1471	8.1512	11.5347	6.2211	8.5084	8.6319	7.3415	7.5215	7.4245
PF3D7_1343800.mrna1_1	PF3D7_1343800.mrna1_1;3411	3411	11.0765	7.3926	6.1396	6.5854	6.6915	6.4214	6.8217	7.6692	4.9505	11.0801	8.2293	8.1227	6.8621	5.5524	7.1107	5.9649	8.0525	6.0224	4.7798	8.1983	7.0417	6.4785	6.6989	6.7462	8.4284	6.102	9.9371	5.408	8.7114	9.1502	6.8437	4.9537	6.6106	8.178	5.7934	9.5513	8.553	6.1385	5.8462	6.6156	4.2502	5.5762	6.6216	8.3326	11.2636	7.37	6.6572	6.0295	6.3074	5.8278	5.1663	5.9709	5.3349	8.0071	9.4816	7.6143	7.8158	6.7838	6.073	9.034	6.7878	8.2194	12.2162	5.634	7.2897	8.7947	8.4565	6.2954	5.4279	8.8832	7.8243	8.0577	8.1618	5.8674	9.4269	6.9184	8.5306	11.7629	6.6518	8.1666	8.7781	9.06	7.3315	7.5835
PF3D7_1343800.mrna1_1	PF3D7_1343800.mrna1_1;3412	3412	11.1159	8.0962	6.5749	6.0363	9.6632	6.6543	10.0287	11.2693	9.7117	10.913	9.2019	7.7891	5.9507	9.5357	6.7588	6.8625	11.8012	8.5486	5.2638	8.9506	8.4553	8.015	8.0064	6.9249	8.0884	6.8797	12.2354	6.1524	9.1122	7.9404	7.877	7.3116	6.9409	8.6718	6.128	11.8886	12.4395	5.5075	9.5015	7.8339	7.2621	8.2516	7.5411	9.0554	10.9813	14.3511	7.2395	9.4518	7.1972	6.503	6.9816	6.5008	6.8722	8.207	9.34	14.3889	7.998	6.561	6.193	9.4511	7.1153	11.0545	12.5207	6.649	8.7779	10.5291	7.2281	7.6769	7.3861	8.7814	13.6754	8.2628	8.0407	7.5561	9.5863	7.568	9.5298	11.8556	7.4903	9.3785	10.3111	7.2658	7.9639	8.7182
PF3D7_1343800.mrna1_1	PF3D7_1343800.mrna1_1;3413	3413	10.0672	8.4125	6.2887	5.269	8.7433	7.4857	8.7074	9.1216	7.4914	9.6918	7.5657	7.2981	6.334	8.6523	6.5125	6.4653	9.6028	5.0103	4.9208	7.6512	6.2574	6.3107	6.6131	6.1428	6.2422	4.6141	10.2068	5.3434	7.6761	6.4575	6.3558	5.9001	6.3349	6.2998	5.0027	10.0548	9.8148	6.302	9.4668	8.3729	7.7913	7.5824	5.8587	6.8121	8.3178	12.7008	6.787	9.1064	7.6161	6.6707	7.874	5.8367000000000004	5.9846	6.5243	5.7827	12.5272	6.6141	7.0035	5.2998	7.1988	6.1534	8.4204	8.7444	5.0592	5.7965	8.2281	5.6882	6.6868	6.7562	6.9563	13.9588	6.9886	6.8121	5.243	7.837	6.5587	8.7489	9.6283	5.8502	6.5844	8.574	5.3916	6.3821	6.9659
PF3D7_1343800.mrna1_1	PF3D7_1343800.mrna1_1;3414	3414	9.0273	9.3036	6.1179	6.4065	8.2745	5.4067	8.817	9.7669	8.1752	8.6576	6.742	7.0397	5.701	8.6759	5.3223	6.3187	9.855	5.9107	5.0921	7.284	6.3323	6.869	7.2023	6.6168	5.6398	4.546	10.064	5.6758	7.5336	6.2165	6.4311	6.902	6.4079	6.5032	5.9425	9.5306	10.5217	5.848	8.5058	9.5646	6.5387	7.9105	5.991	7.4233	7.9333	11.9053	5.374	8.5404	5.6276	5.3712	8.9177	5.7669	8.0447	8.9977	5.7942	11.9035	5.8407	8.3497	6.5914	7.003	6.7343	7.974	7.8391	5.5862	6.1564	8.7068	5.9284	6.3539	8.33	7.0771	13.1746	6.9088	9.848	5.4512	7.5666	6.4952	8.622	9.4558	7.0651	7.101	8.3594	4.8384	6.6381	7.2331
PF3D7_1343800.mrna1_1	PF3D7_1343800.mrna1_1;3415	3415	11.6074	11.4037	5.7758	7.1533	10.3255	6.7569	11.5729	12.6398	10.4308	11.4083	10.2645	10.2623	7.5671	10.4785	6.823	6.9792	12.4552	6.5375	6.7684	9.4003	7.081	9.2183	8.8833	9.2803	8.3491	7.539	12.6316	7.1459	9.7902	6.6556	9.0859	8.7509	8.5192	8.6218	5.9556	12.5254	12.9848	6.6063	10.2994	11.0071	8.7334	9.3334	7.91	9.5019	11.3765	14.6687	6.6757	10.3818	6.7184	7.7808	11.2475	8.5382	10.3557	10.1324	9.3439	14.6749	8.0502	10.9918	6.721	9.2725	8.85	12.0087	10.4804	7.2268	8.5494	10.0227	7.6113	8.5723	7.526	9.1459	14.7581	8.4195	11.5664	6.9417	9.42	8.3439	11.6849	8.8057	7.9738	9.0136	10.2071	8.6	9.0665	8.4947
PF3D7_1343800.mrna1_1	PF3D7_1343800.mrna1_1;3416	3416	11.3265	11.354	5.6476	6.9103	10.0591	6.8842	11.2651	12.5725	10.3181	11.4413	10.5093	10.1563	6.6556	10.360900000000001	7.2936	7.2393	12.4099	6.594	6.6414	10.3643	6.6582	8.8387	8.7505	8.3129	8.0951	6.9572	12.2783	6.8318	10.7827	6.7486	8.5129	8.409	7.7199	8.3076	6.4141	12.2694	12.7663	6.1014	10.1224	11.1423	7.9947	8.9863	7.6355	8.9275	11.1496	14.6021	6.5987	10.3795	7.8688	7.8265	11.3428	7.7988	8.2332	9.6045	9.2191	14.6342	7.6475	10.6061	5.6625	8.766	8.2142	12.0095	10.2185	6.8601	8.3783	10.0348	7.2524	8.1934	8.0362	9.0672	14.6648	8.5002	11.4849	6.6203	8.9444	7.5766	11.2017	8.1928	7.6397	9.2522	10.1457	8.2095	8.6184	9.1918
PF3D7_1343800.mrna1_1	PF3D7_1343800.mrna1_1;3417	3417	11.3104	10.5716	6.8932	6.1835	9.7837	7.6146	10.5409	11.8732	9.8255	11.2904	9.9559	8.0993	6.2309	9.6276	7.0681	6.6196	12.1497	5.911	6.7706	10.039	6.4034	8.5791	7.9339	7.218	7.2982	5.9411	11.8573	5.9042	10.3184	6.757	8.7075	8.1786	6.6126	7.3812	5.888	11.6187	12.3266	6.3271	9.678	10.0059	7.4803	7.5388	7.1193	8.1409	10.5652	14.0397	7.1298	9.3115	8.1939	6.6812	10.2722	7.174	7.3196	8.5544	10.0164	14.159	7.6878	9.7924	7.5724	8.0373	7.5188	10.9919	9.7436	7.1535	6.8775	10.2742	5.8377	8.053	7.4482	9.3259	13.7169	7.7749	10.3943	7.3214	8.4021	7.918	11.1633	7.5133	7.0469	7.9845	10.2651	6.8512	8.5052	9.3481
PF3D7_1343800.mrna1_1	PF3D7_1343800.mrna1_1;3418	3418	10.0227	10.4537	5.3273	4.8125	8.9487	5.4509	10.0845	11.3377	9.1653	10.5567	8.8602	8.1777	6.0811	9.1837	5.408	5.839	11.6406	2.7655	5.116	7.397	5.432	7.3856	6.243	6.1845	7.1446	3.9079	11.0509	4.5053	7.9425	4.9759	7.8123	6.5387	5.9968	7.0193	4.9402	11.3382	11.8977	5.6511	8.9375	9.1368	6.6949	7.286	6.3316	7.3642	10.1	14.1864	5.5868	8.7271	6.3512	5.8883	9.5679	6.2707	5.3736	8.601	10.1471	14.499	7.7633	8.8889	5.9612	8.3789	6.9526	10.7497	9.6432	5.7645	7.0599	9.6704	7.3754	6.6368	5.6545	8.3342	13.911	7.6304	9.4828	5.7015	8.4973	6.8492	10.8387	5.6585	5.6882	7.4636	9.6312	7.3675	7.3716	7.8808
PF3D7_1343800.mrna1_1	PF3D7_1343800.mrna1_1;3419	3419	9.9917	9.5326	5.9348	5.5966	9.1177	6.5231	9.487	11.3858	8.8058	10.3496	8.9326	9.2977	5.2095	9.0599	7.0076	6.6369	11.2461	3.5546	5.8125	7.2244	6.3491	7.2596	6.6588	6.257	6.6836	5.3964	11.1335	4.2357	7.3637	5.5304	7.6124	5.675	6.2279	7.3778	5.489	11.0275	11.4711	5.9697	8.7204	8.8859	6.9484	6.6731	5.8402	7.1552	9.947	13.6974	4.8904	8.3319	6.6922	6.546	10.1585	6.023	5.3621	9.0019	6.7466	14.3295	9.4729	7.6666	5.3009	8.6791	6.8094	10.4485	9.2592	5.9322	6.3969	9.5183	5.3262	6.5789	5.2544	6.1052	13.9371	9.6677	9.6497	4.295	8.7722	6.816	10.345	5.9129	6.5323	6.984	9.2739	4.2196	6.9922	6.3837
PF3D7_1343800.mrna1_1	PF3D7_1343800.mrna1_1;3420	3420	10.5717	9.8963	6.5356	6.7776	8.6234	5.4627	8.7682	10.2417	8.525	10.6609	8.531	7.6099	6.4341	8.6631	5.1707	5.3537	10.3645	4.7495	5.3356	7.302	6.0444	7.2908	6.3961	5.5024	5.8802	6.0065	10.5871	4.1481	7.7558	5.9658	6.2462	5.8097	6.0989	5.4653	6.2036	9.7554	10.9958	5.6542	8.2548	8.7831	5.9134	6.7151	5.6032	6.9848	9.9329	14.0132	6.0277	8.1777	5.3611	5.2653	5.796	5.3806	5.2464	7.1449	8.5688	13.1859	6.5665	9.0528	4.9542	5.4063	6.7127	9.1825	8.5512	5.5531	5.6949	8.8399	4.7049	6.858	6.4663	8.9365	13.703	6.4113	9.9225	5.3964	6.875	6.2977	9.8685	5.6868	6.4767	6.2388	9.0064	4.8934	6.4824	6.3677
PF3D7_1343800.mrna1_1	PF3D7_1343800.mrna1_1;3421	3421	6.8959	6.1908	4.6893	5.1639	6.6075	4.1506	4.4995	4.2765	5.8649	7.1821	5.3374	5.6738	4.975	5.0976	4.1859	5.4558	5.51	2.2048	3.6938	4.3716	5.9288	4.9986	4.1018	7.2564	3.7581	3.6496	8.4143	4.2016	5.7669	5.9853	6.3318	3.254	7.3156	5.3459	3.957	7.196	9.5018	4.9699	5.5494	4.4101	7.3691	5.4519	4.85	4.3455	6.3976	9.3772	5.1558	4.4575	3.6206	4.2563	5.4333	4.774	3.384	5.1489	5.645	9.4462	4.9964	6.3357	4.5969	4.1497	4.8068	7.3488	5.0418	4.7756	4.1001	5.942	4.1595	5.8639	4.3363	5.193	8.6229	5.04	7.1721	4.7735	4.3702	5.3384	8.5507	5.3933	5.5494	4.3045	5.218	4.6076	6.7291	5.488
PF3D7_1343800.mrna1_1	PF3D7_1343800.mrna1_1;3422	3422	6.8566	3.8135	5.0264	5.3295	4.8309	7.7238	6.5353	8.7884	4.1635	5.8472	6.7159	6.8013	4.8861	2.7334	7.7093	5.6707	8.7083	3.7876	4.1301	4.7458	7.5515	4.7382	4.9658	5.3366	5.7498	4.7975	5.0561	5.044	6.8058	7.1226	4.7306	4.6764	4.3834	5.8746	4.8001	5.0678	6.6401	3.7803	3.5135	4.431	4.4995	4.1457	4.9331	4.8314	5.257	5.5426	5.3933	5.0777	4.9639	5.9939	4.6792	5.2055	3.7442	5.1763	4.9322	5.8649	5.6753	7.7672	6.2869	5.8025	5.9607	6.6404	4.541	5.5644	4.8895	4.1301	4.5801	4.7533	5.6579	4.9727	5.3547	5.4935	8.7657	5.353	5.0303	6.0219	7.0859	5.5928	6.7427	5.9896	5.0509	4.7824	4.319	6.0215
PF3D7_1343800.mrna1_1	PF3D7_1343800.mrna1_1;5462	5462	9.4998	8.8061	5.8535	5.1152	6.0246	5.6439	4.9588	4.8914	4.7592	9.564	8.7846	7.7602	4.5699	4.8379	5.4512	5.6221	4.8192	6.2334	8.3524	7.7797	8.4893	4.4074	5.7175	4.1102	7.1018	5.0866	4.8634	8.1122	8.13	8.5078	5.6539	5.9369	5.0018	7.7673	4.691	2.2479	8.9664	6.2596	5.8999	9.0458	6.4524	9.0567	5.4158	2.6415	8.2954	5.554	6.7874	5.5236	4.5922	8.1316	5.3248	5.9656	6.1497	6.3462	10.2567	5.3445	4.9542	7.8196	6.6439	4.8202	5.3778	5.2746	7.4172	5.0483	11.9518	5.3136	4.2008	6.9107	5.0777	9.3763	5.1587	5.2884	8.443	7.0374	5.9038	5.3937	6.3987	5.6314	5.6171	12.3251	5.9399	3.8176	6.9769	5.5659
PF3D7_1343800.mrna1_1	PF3D7_1343800.mrna1_1;5463	5463	8.1702	7.544	5.5304	6.0777	3.4168	5.9333	5.0303	5.1235	3.2928	7.6776	6.8156	6.3754	5.1119	4.1715	6.2292	4.7871	5.0798	5.5361	6.1629	5.9217	6.5807	5.889	5.8844	6.3187	6.7417	5.3498	5.128	9.3104	6.5357	7.6049	6.1677	3.8797	5.5068	6.4315	5.1485	4.4699	6.2513	5.5154	5.4591	8.3004	4.943	10.3421	5.0325	6.5578	6.9719	3.6904	5.9272	5.6727	5.5185	7.3513	5.4343	4.9265	6.568	6.2182	8.2855	5.0955	5.0457	8.0038	7.9831	6.047	7.7879	7.5586	5.093	5.5543	10.6636	5.5185	5.0687	9.0992	7.8991	8.389	4.9279	4.9453	8.5499	6.0509	6.9419	7.6928	7.4811	6.7534	6.9357	11.3069	5.0108	5.7436	9.532	7.8377
PF3D7_1343800.mrna1_1	PF3D7_1343800.mrna1_1;5464	5464	8.3542	6.7359	4.7544	6.0283	5.1206	4.6775	4.9681	4.1579	4.337	8.1574	7.2098	6.3724	5.2739	2.8094	4.0391	5.8482	5.2122	6.3611	6.5185	6.6785	7.4516	6.1886	5.9869	5.9807	6.5875	5.191	6.609	9.3577	6.9375	8.5011	6.6837	5.5795	5.2728	6.7319	4.7361	4.111	5.7581	5.7306	7.2242	7.3346	5.0942	11.1505	4.4822	5.1119	7.5203	4.3681	5.9224	6.1785	5.195	7.7807	5.2578	5.9752	5.8107	7.5254	7.8755	5.3176	5.1465	7.933	5.6893	9.6496	5.2091	6.0704	5.2608	5.0862	11.3087	5.1675	5.3854	5.489	7.6852	7.5805	5.6395	5.1914	7.9214	5.5735	9.5408	6.1697	6.6581	6.5297	5.9011	11.7425	4.7065	4.9222	6.2132	7.6899
PF3D7_1343800.mrna1_1	PF3D7_1343800.mrna1_1;5465	5465	7.1551	6.1196	6.3815	6.1198	5.2288	5.7506	4.5692	4.8743	2.7908	7.2231	6.4449	5.9086	5.643	3.2095	4.5795	5.477	4.8595	5.1064	6.3459	7.0711	7.1973	6.3947	5.0295	6.2267	5.8572	6.3127	4.5021	7.5957	6.7848	8.6965	6.989	5.2292	5.9891	6.3273	4.5826	4.9764	6.384	4.6809	5.1683	6.6535	3.8115	10.0353	6.2965	4.5656	6.5149	5.3273	5.4796	6.2739	5.0479	5.6727	5.4135	5.5913	5.8848	5.9399	5.8878	3.8379	4.2869	7.1343	5.153	8.0458	6.9222	6.2269	5.6162	5.1914	11.7317	5.3234	4.9846	5.3677	7.4232	7.1779	5.8866	5.7597	7.2889	4.327	7.528	5.1635	6.0188	6.1402	6.5026	12.155	4.1898	5.0492	5.826	7.0575
PF3D7_1343800.mrna1_1	PF3D7_1343800.mrna1_1;5466	5466	8.1677	6.5839	5.2668	5.5251	4.7782	6.062	5.2642	5.2906	4.9174	8.1272	7.3322	4.861	5.2055	3.6781	5.7192	5.0755	6.0704	6.7835	6.9646	6.9934	6.6196	6.6326	5.7479	6.1092	7.282	5.6656	5.6369	8.9772	7.2399	7.6655	6.419	4.9887	6.788	6.781	4.5874	3.6599	7.5528	7.5155	6.1303	7.3034	4.8669	10.1796	5.8326	5.4259	7.0777	5.5223	5.8143	5.5166	5.9789	7.821	6.3315	4.89	7.0921	6.3975	8.4718	2.3978	4.6129	7.3224	6.1208	8.7418	6.4158	6.2713	6.7635	5.5616	11.3812	5.6206	6.0616	6.6569	8.224	7.4786	6.6107	5.5583	7.9751	5.671	8.8827	6.1875	6.6985	7.3076	6.8983	11.8859	5.3642	4.7049	6.5619	7.9713
PF3D7_1343800.mrna1_1	PF3D7_1343800.mrna1_1;5467	5467	8.3966	9.9527	6.3966	6.5644	4.6235	6.1495	5.5364	5.6112	4.0233	8.1673	9.5251	7.0457	7.0125	4.2327	6.5218	5.6085	6.0624	7.8358	10.0776	7.3129	9.5011	7.4873	5.9782	7.669	8.8691	6.0712	4.9392	11.4259	7.7002	10.2064	9.9659	4.3248	6.9734	8.865	5.4989	4.9832	10.8457	8.9825	5.9535	6.9599	6.3856	8.4724	5.4128	6.6932	8.373	6.0804	8.4045	6.9097	5.4637	7.7381	6.9687	6.8639	11.3395	7.335	10.6786	6.5402	7.0297	6.7578	6.0137	11.1672	5.6505	7.2058	8.5603	9.9634	11.6086	10.5655	5.3667	10.5091	8.8895	8.697	6.6928	8.1779	7.946	6.6157	10.9082	6.0974	7.5638	8.1168	9.2925	11.7273	10.5532	5.1338	11.3168	9.446
PF3D7_1343800.mrna1_1	PF3D7_1343800.mrna1_1;5468	5468	7.6239	9.5858	6.5089	6.0845	4.853	6.7343	5.4296	4.4323	3.842	7.2055	8.8964	6.0564	5.9925	4.7934	6.4739	6.4007	4.8555	6.3388	10.982	8.0362	10.369	8.8821	8.5097	5.7112	8.4721	4.6938	7.674	9.4198	8.3955	9.9484	10.2745	8.6369	6.3038	9.6058	4.9326	7.0794	7.7735	5.939	6.6893	7.2948	9.739	5.7552	6.4992	7.1152	5.7377	6.5275	6.1375	6.4532	4.887	7.8798	6.0951	7.9059	7.9263	7.7636	7.2133	5.4683	4.9832	7.6541	7.9832	12.03	5.0622	8.466	9.9655	6.8612	9.7774	6.3313	6.0993	9.2676	7.9612	6.9461	5.9006	5.0422	8.9329	8.6095	11.8898	5.89	8.6068	7.0236	7.7568	10.033	5.814	6.8997	8.0532	6.4124
PF3D7_1343800.mrna1_1	PF3D7_1343800.mrna1_1;5469	5469	9.2941	11.572	6.0007	6.7521	7.6523	6.5173	10.1152	6.5494	8.5836	9.7017	9.2552	7.6997	6.4674	8.2668	7.4616	11.3506	6.1823	6.087	10.7608	11.2538	9.9964	9.1783	8.4009	8.2353	8.6511	4.4476	7.1301	10.1026	11.6496	10.0792	10.746	8.3973	8.1043	9.7872	5.4793	7.9005	8.6854	7.5357	8.587	11.8965	7.8943	5.2472	6.9068	6.9668	9.7983	6.5965	6.995	8.7783	5.1326	11.1079	8.3477	7.3395	9.1409	9.864	9.5249	7.0436	7.8793	13.7265	6.5303	11.4744	7.9126	7.7002	12.1038	10.5738	14.3754	9.3015	9.1828	8.4204	10.5601	9.0559	6.3343	7.8759	14.4507	6.5741	11.0913	7.9693	7.5722	9.5167	10.7143	14.4738	8.0327	10.7169	7.7116	10.1072
PF3D7_1343800.mrna1_1	PF3D7_1343800.mrna1_1;5470	5470	9.2543	11.1716	5.9013	5.6938	6.8131	7.3393	8.2048	5.2608	7.4359	9.3381	9.5443	5.859	5.6679	7.0258	7.2153	10.1965	5.9971	5.6141	11.0811	10.664	11.298400000000001	8.8738	8.0081	7.3244	8.7548	5.2141	5.1181	10.315	10.9252	10.1972	10.445	7.5559	7.2715	9.3881	3.8032	5.2928	4.8728	6.6038	8.1545	11.6869	6.3561	5.3789	5.9998	6.7446	8.5066	5.4243	6.2327	8.1372	5.1391	10.165	8.529	5.7287	8.9631	9.6747	9.7931	5.1056	5.5151	13.0055	7.9073	10.8458	7.0452	9.2742	11.517	10.7684	13.8703	8.3705	8.9226	7.8232	10.3065	9.8684	4.4107	5.9955	14.0909	7.9738	10.6529	6.2508	8.6818	8.754	10.6933	14.325	8.4434	9.7323	6.4231	9.272
PF3D7_1343800.mrna1_1	PF3D7_1343800.mrna1_1;5471	5471	9.3745	11.1003	7.5995	6.6784	8.0054	8.5047	8.7104	5.4033	7.9325	9.8698	9.2029	7.6332	6.6053	7.9864	7.9429	10.2092	6.6203	5.6784	11.8295	10.7937	13.0896	8.7114	8.7933	9.0855	7.7777	5.5723	5.2434	10.9693	11.1607	13.2213	10.2378	8.1921	9.4017	8.3786	5.4976	5.8235	6.0413	8.0806	8.59	11.7126	10.7274	6.9662	7.1721	8.2415	9.011	6.8824	7.9349	8.7675	6.872	10.8646	9.4248	7.3544	8.4882	10.0154	10.1754	5.7236	7.167	13.3665	7.5983	11.9434	8.5461	9.5374	11.8407	10.9813	14.0487	9.1974	9.2301	9.5257	10.794	10.4911	6.5179	6.3406	14.4055	7.7669	11.8738	8.4296	9.055	9.2415	11.0182	14.1896	9.3348	10.0893	8.2377	10.1432
PF3D7_1343800.mrna1_1	PF3D7_1343800.mrna1_1;5472	5472	9.3787	11.3314	5.6433	6.2774	8.0151	7.7329	8.7483	7.027	7.9231	9.897	9.2781	7.2555	4.9616	7.9096	7.7806	10.7078	6.9862	5.8309	10.1907	10.8922	6.7955	7.8796	7.7471	9.2686	8.3752	4.7208	6.2108	9.4957	10.9371	8.4355	8.9205	7.7363	9.0733	8.8273	5.4019	8.0578	5.8001	7.3281	9.2471	11.8096	6.8781	5.5756	6.8968	6.845	9.2267	7.0051	7.4463	8.9151	5.4053	10.4982	9.0547	7.238	8.7441	10.5476	10.2825	6.3894	5.3172	13.5515	7.6938	11.1892	8.3077	8.0142	11.9005	11.1368	13.9866	11.3111	9.0812	9.2834	10.437	10.4659	5.7803	5.2858	14.5121	7.4184	11.0733	8.1683	7.968	8.8061	11.539	14.261	11.2622	10.0505	8.6526	9.5376
PF3D7_1343800.mrna1_1	PF3D7_1343800.mrna1_1;5473	5473	9.5851	11.961	7.3288	6.636	7.7526	7.6367	9.3488	8.1856	7.6398	10.2946	9.2816	7.5014	6.0248	8.3292	7.66	10.7365	8.3436	8.29	8.5158	10.8849	6.7614	9.0041	9.0791	8.828	8.3542	4.5934	6.6417	7.4727	11.1524	7.6732	9.4344	8.7656	9.003	9.7203	5.3896	7.6742	5.516	8.0026	9.1442	12.1793	8.125	4.9653	6.8301	6.4923	9.3288	6.1785	7.755	9.2143	5.2843	10.8135	8.8303	7.5606	8.452	10.1853	9.7321	6.8618	5.465	13.946	6.0873	7.8044	8.4956	8.4937	11.6156	11.1807	14.2037	8.9897	9.2663	6.9514	10.5349	10.1534	6.0732	6.4581	14.6561	7.3853	7.9672	7.8951	8.9006	9.2168	11.2689	14.3775	9.1509	10.0353	7.7546	9.904
PF3D7_1343800.mrna1_1	PF3D7_1343800.mrna1_1;5474	5474	10.474	12.215	6.3105	6.7704	8.7836	7.9687	8.8643	6.2032	8.7303	10.7207	8.4516	8.0342	7.309	9.1438	8.5455	10.9345	6.9627	8.2699	8.8643	11.3737	7.5511	9.9374	9.4508	9.2429	6.2286	5.9193	5.8934	8.433	11.3289	8.0254	10.2408	9.2996	9.1278	7.2478	5.8535	8.0672	5.9191	8.2153	9.8738	12.606	9.0511	5.434	7.619	7.1785	9.931	6.9963	8.4768	9.4612	4.3764	11.0491	9.724	7.5876	8.9478	10.1095	10.56	6.6334	6.0193	14.3754	6.3074	7.9455	8.736	8.5926	11.5315	11.2216	14.3902	9.4863	9.4802	7.377	10.8152	10.3998	6.1359	6.1027	14.6856	6.8111	8.6479	8.3769	9.3143	9.3307	11.3327	14.4559	9.4526	10.4562	7.9239	9.8574
PF3D7_1343800.mrna1_1	PF3D7_1343800.mrna1_1;5475	5475	10.5725	12.5682	6.2352	7.5912	8.9466	8.9652	9.0113	6.9015	8.4175	10.8349	8.936	9.0085	7.323	9.0372	8.679	11.1033	6.5925	8.3583	8.5217	11.2769	7.678	9.2748	9.7714	8.6835	7.8949	5.5395	6.8169	8.555	11.494	8.1311	10.1546	9.6354	8.9914	9.407	6.2512	7.0727	7.984	8.6814	10.3782	13.0549	9.507	4.9491	7.6859	6.2159	9.5731	6.9171	8.628	10.2495	5.0448	10.7746	9.4591	8.0131	9.4715	10.1328	9.7201	6.1066	5.2544	14.5735	7.5931	8.0584	8.2622	9.6025	12.1495	11.4732	14.4732	9.2141	9.2576	7.2421	11.2581	9.877	6.9888	6.5122	14.711	7.1143	8.5366	8.1095	9.6675	9.2105	11.3114	14.6348	9.1852	10.0723	7.8826	10.333
PF3D7_1343800.mrna1_1	PF3D7_1343800.mrna1_1;5476	5476	10.741	12.9766	6.1981	8.6504	9.0553	8.3579	9.0986	6.5526	8.8469	10.924	9.1231	9.0266	8.8834	8.9309	8.5463	11.4639	7.002	8.1018	9.128	11.4276	7.8579	9.6369	10.1585	9.0348	6.4765	6.2437	7.6988	7.864	11.5851	8.1642	10.4855	10.3205	9.4994	7.2436	7.091	7.9731	7.5945	8.2301	10.5445	13.2258	9.9683	5.3118	7.4184	6.1008	10.0288	6.7127	7.6636	10.4618	4.6854	11.0676	9.5131	7.6376	9.8984	10.4864	9.694	6.4388	6.6094	14.878	5.3992000000000004	8.5684	8.5676	9.4572	12.0821	11.4017	14.6507	9.1153	8.8577	7.9196	11.0661	10.0294	7.3486	7.1994	15.0148	7.3366	8.65	8.5874	9.8821	9.4321	10.9479	14.762	9.1209	10.1309	8.6766	10.3393
PF3D7_1343800.mrna1_1	PF3D7_1343800.mrna1_1;5477	5477	10.7571	12.928	6.3461	7.8714	8.8037	8.2856	9.1306	5.9773	8.7736	10.737	9.1168	8.7017	7.384	8.4822	7.9737	10.7463	6.7747	7.1561	9.0388	11.5308	8.0856	9.6513	9.7642	8.9228	7.0375	5.7485	7.8425	8.545	11.6065	7.8469	8.451	9.6966	9.0522	7.1357	5.8102	8.7437	7.3392	8.194	10.4121	13.5143	9.7368	5.7756	6.5438	6.9388	9.8295	7.5166	8.0959	10.4	5.3205	10.2838	9.083	7.3686	9.168	9.6507	9.2732	6.1031	5.905	14.5337	5.6447	7.6928	8.6646	9.1797	11.3096	10.6487	14.0933	9.0016	9.5317	6.8937	10.1579	9.7627	6.993	5.5699	14.9874	6.4212	8.7721	8.4739	9.849	9.2963	10.7304	14.3321	8.2973	9.8158	7.9157	9.6496
PF3D7_1343800.mrna1_1	PF3D7_1343800.mrna1_1;5805	5805	6.1012	5.3695	5.0126	5.756	3.6622	5.1445	5.191	7.0993	5.4584	6.5945	4.8125	4.6792	6.1389	5.0934	6.5495	5.2675	9.0916	6.3413	4.6358	8.4526	6.4583	5.1148	6.3968	7.0939	4.9593	5.2506	4.8151	4.5286	8.5613	5.8664	7.4857	4.8253	7.0271	5.9759	4.9732	4.3384	8.1049	10.6717	8.218	4.4679	5.2273	4.9449	12.4291	10.0361	5.6106	7.7229	10.6877	8.5374	4.8634	7.7941	5.8204	12.5298	5.1518	13.351	7.6186	4.3052	5.6008	7.8636	8.7506	6.7477	6.4413	8.9652	7.2068	6.0817	5.6032	7.8372	5.4793	5.5286	5.7861	7.3213	8.2811	7.1239	8.9999	9.1351	7.766	6.2228	10.1491	7.0313	8.3568	6.3036	7.4903	4.6264	7.6289	6.4959
PF3D7_1343800.mrna1_1	PF3D7_1343800.mrna1_1;5806	5806	5.96	6.4185	5.745	5.5871	4.3854	5.7576	5.9713	5.3968	4.2304	7.4335	5.7107	6.4603	5.6738	5.2532	7.7197	6.1514	8.7254	6.7328	4.917	8.9187	6.2763	8.5097	6.9792	7.8858	5.6106	5.144	3.4841	5.3909	9.5355	5.8902	9.4429	6.8662	8.6417	5.5674	5.8527	4.7479	8.0867	11.3611	8.4915	5.2388	4.9667	4.7361	12.8236	11.6633	5.6854	8.6605	10.9694	8.0189	5.8965	6.7274	6.1352	12.9168	5.2172	12.8631	8.2881	9.2205	4.0108	6.5429	7.1524	7.2267	7.4026	9.2323	6.6311	5.4578	6.382	7.723	5.3158	5.4614	6.0657	8.3411	8.6685	6.5782	8.6101	7.7098	7.1378	7.5907	10.2412	7.8322	8.0659	7.6104	7.8072	6.2371	8.7344	6.7358
PF3D7_1343800.mrna1_1	PF3D7_1343800.mrna1_1;5807	5807	6.1613	6.0687	6.4039	5.6625	5.8883	5.2307	5.2102	6.5002	4.295	7.3486	6.0963	6.0358	5.3649	7.1845	6.7577	5.6508	8.9094	5.7708	6.5688	7.6819	6.0325	9.1143	5.4162	6.9676	5.2449	3.6182	5.9231	4.7312	7.8892	6.0228	9.3699	5.025	7.2362	6.4911	5.6352	5.269	8.2537	11.738	8.9295	5.4002	5.2758	5.0883	9.2693	9.7905	6.6609	9.0026	11.3755	9.0445	5.9959	8.706	6.484	9.7078	4.7148	10.6114	6.994	8.9399	4.4449	6.0398	8.4278	5.4838	5.5027	8.2925	6.8059	5.5801	5.8176	7.505	4.6106	6.0152	5.0058	7.681	9.1468	6.4645	8.0369	8.8947	6.8014	5.3381	9.739	7.2784	7.8917	7.1296	7.4132	4.5801	8.4162	6.6056
PF3D7_1343800.mrna1_1	PF3D7_1343800.mrna1_1;5808	5808	6.7545	6.1813	6.5874	6.4565	5.347	6.1144	7.8366	5.8405	2.3505	7.2684	6.844	6.5075	8.8049	6.3533	8.8581	8.1719	10.6206	6.5854	4.1961	8.147	6.2789	5.1707	6.0881	7.9646	5.8475	5.7249	5.7716	5.251	9.2005	6.1058	7.8593	5.1871	8.9359	6.8784	5.4624	6.3298	5.7241	10.956	8.4895	5.3653	4.9873	5.1691	5.7999	6.2834	6.6488	9.9191	11.0163	7.7844	6.6453	8.7333	6.8301	6.1871	4.9787	7.2147	8.5012	9.8853	5.1735	6.8739	6.8065	3.969	5.23	9.1129	6.6156	4.0215	6.3477	5.0832	4.3291	6.4109	6.9793	8.3264	9.8928	8.1341	8.4152	8.2502	7.2172	6.9594	10.2219	7.7015	8.3265	7.2551	5.8482	5.4656	9.3388	7.8459
PF3D7_1343800.mrna1_1	PF3D7_1343800.mrna1_1;5809	5809	7.866	5.2608	6.7294	5.6282	4.0652	5.8192	8.8665	7.5136	4.0798	8.8442	8.4264	6.9501	6.2944	6.047	7.5304	9.7642	9.1982	7.2283	4.5717	7.2837	8.8218	3.9514	6.04	9.8933	6.9402	6.2891	9.2299	5.4165	8.4484	9.6402	7.7861	5.1683	8.5516	7.5557	6.3332	9.5188	4.7159	11.4895	8.5221	5.0909	9.006	6.0804	6.7459	8.0247	8.306	11.0958	11.2691	8.1064	6.5529	9.802	6.6974	6.1757	6.1336	7.5385	6.6088	11.7535	6.7376	6.2298	9.453	4.6005	5.7344	8.1606	7.2934	5.9117	6.1031	5.5018	4.9709	11.4461	8.6657	7.0995	10.683	7.9732	8.7601	9.0347	7.4787	6.4243	9.6213	8.5937	8.127	8.4006	6.7977	6.2557	11.8407	8.4206
PF3D7_1343800.mrna1_1	PF3D7_1343800.mrna1_1;5810	5810	7.065	4.9681	6.1477	5.8194	3.9662	9.0204	7.1536	6.6836	4.4803	8.1635	10.0378	7.1608	6.2908	5.2415	9.7444	7.3196	8.9695	7.7485	5.5261	7.6274	7.4301	5.405	4.9255	9.5589	7.4534	5.4239	9.3963	4.7469	8.4222	7.2544	8.8951	4.5154	8.8406	8.0455	5.1106	9.2159	5.1424	11.8227	8.9911	4.8475	3.7355	6.405	7.2445	6.5809	7.03	11.3408	11.5772	8.5947	6.5231	10.2513	6.4576	6.9214	5.1396	6.4276	5.9984	11.0739	6.2551	6.1542	8.0938	4.3089	4.6548	7.7388	6.4673	7.0353	5.1783	5.8314	5.4104	8.702	5.0682	7.4714	10.6504	7.2247	8.1554	8.2795	6.2232	5.8281	9.497	7.988	7.8696	7.1421	6.0661	6.4256	9.3498	7.309
PF3D7_1343800.mrna1_1	PF3D7_1343800.mrna1_1;5811	5811	6.5974	5.0618	5.3359	4.5323	3.8298	7.7454	7.9495	6.2666	2.5059	7.0874	7.2138	6.0611	5.7142	4.7366	10.3204	7.3304	8.0776	6.4221	5.0997	6.7853	6.5881	4.9896	4.8659	8.2305	6.1791	3.8379	7.2717	4.4416	6.9122	6.7657	7.7101	1.9855	8.6789	7.0875	4.7687	7.6668	4.7975	10.854	6.9228	3.228	5.9406	5.5182	5.4413	6.235	6.1127	10.8122	10.5918	6.8035	4.4725	7.0895	5.5182	5.3208	4.5999	6.0856	5.76	11.007	5.0009	5.5388	8.7836	5.0807	5.0997	6.9779	6.2199	4.9383	5.3937	5.5717	5.7653	7.9156	5.1542	5.2672	10.0419	6.3842	7.2187	8.7167	5.3649	5.7884	8.4314	7.8134	7.4428	6.701	5.1607	5.2079	8.8411	7.0367
PF3D7_1343800.mrna1_1	PF3D7_1343800.mrna1_1;5812	5812	7.5835	5.723	4.7597	4.9416	4.3169	6.3894	6.4722	6.3858	3.7949	7.4258	8.6549	7.5727	5.4205	5.5339	8.4161	6.1256	7.5446	6.6829	3.0444	5.86	5.9378	5.0738	4.5033	7.4922	6.3808	4.5329	7.2043	4.7339	7.0053	6.9621	6.6852	4.3413	8.5784	6.345	5.6659	7.014	5.1412	10.4299	8.7256	4.682	3.2141	5.8349	7.4369	9.3413	6.3021	10.4542	10.139	8.094	4.5379	7.3743	6.3386	5.7425	5.7703	6.4244	6.1568	10.9332	3.406	5.6559	8.6371	4.0609	5.9167	7.3447	5.7123	6.5402	5.5738	4.7761	5.1993	7.6516	5.4376	5.295	10.4728	5.7939	7.6221	8.5484000000000009	6.0477	6.5002	8.7925	7.3655	7.7703	6.3102	4.2079	4.2373	9.0935	6.9283
PF3D7_1343800.mrna1_1	PF3D7_1343800.mrna1_1;5813	5813	7.3417	5.9595	5.1583	5.437	4.1675	6.3052	7.3994	7.9342	3.7323	8.1554	8.6334	8.1005	4.8817	3.6622	6.3524	6.4581	8.0056	7.4535	4.4403	5.6488	7.4975	2.757	5.1465	8.4738	7.4831	5.342	7.6336	5.3129	6.6899	8.1899	7.4761	3.4944	8.3699	7.7308	5.7129	8.4454	5.5236	8.5409	7.3205	3.7355	4.1235	5.9944	5.4754	7.0275	7.2406	10.8628	7.5399	7.5376	3.7049	8.2022	5.6485	4.3212	3.6724	6.6382	6.3714	11.0835	5.0535	5.5847	9.3045	4.6177	6.3477	7.2271	5.5217	6.5957	5.8878	5.7493	4.859	8.3159	5.8314	6.8456	10.5158	5.2502	7.8156	8.9919	6.247	6.8591	7.9402	7.9972	7.5631	6.9697	6.1827	5.8926	9.0498	6.8116
PF3D7_1343800.mrna1_1	PF3D7_1343800.mrna1_1;5814	5814	8.1084	6.0512	5.3933	6.1396	4.1301	5.2746	7.4641	7.472	5.5367	7.7407	8.5656	8.0403	5.0514	2.4983	5.682	6.7612	7.4078	6.5217	5.353	6.4328	9.6432	5.6064	4.6713	7.8495	6.9752	4.2296	6.822	6.1703	7.1052	7.4715	6.7604	5.1823	7.9247	7.3165	4.6582	6.9198	5.7407	5.8617	9.0924	3.8115	5.9637	5.9076	6.0968	7.6511	7.0531	11.0271	5.8342	9.2873	5.9946	6.5494	6.2585	4.0764	9.0197	6.5624	6.1504	10.8389	5.2273	5.7944	7.5024	3.9345	6.141	6.7374	6.4785	6.6904	4.5975	5.3978	4.7334	7.4074	6.4976	5.9914	10.9534	4.5348	6.8479	7.2916	5.6398	6.0785	7.3147	6.0341	7.0455	6.5345	5.8417	5.6943	7.3582	7.2617
PF3D7_1343800.mrna1_1	PF3D7_1343800.mrna1_1;5815	5815	6.5251	5.3733	5.3968	4.7554	5.0824	5.4383	6.3956	5.6809	4.3484	6.3691	5.7225	5.7458	4.8032	4.2311	4.9616	5.3063	5.8377	4.5367	5.4323	5.8527	6.4686	4.7745	5.8019	6.488	5.853	4.4114	5.5729	5.8681	6.4859	6.3262	6.0281	5.5546	7.1962	5.017	4.3154	5.9136	5.5188	6.0631	7.627	5.3681	6.1062	5.4182	5.5653	6.9613	6.0472	8.6099	5.2261	7.6231	5.3085	5.2188	5.9688	4.7866	8.9613	6.3208	6.106	7.9598	5.8782	6.0856	5.4841	4.1562	6.052	6.1745	5.3049	5.9773	6.3297	5.0448	5.6879	6.4501	6.7386	6.1092	10.2294	4.6444	6.0866	5.6693	5.6177	6.7791	6.8831	5.5838	6.6392	5.599	5.1675	5.0951	5.3698	7.0496
PF3D7_1343800.mrna1_1	PF3D7_1343800.mrna1_1;5816	5816	6.8259	6.7107	5.076	4.7751	4.1169	5.067	4.7279	3.3604	3.6668	6.2342	7.5871	4.2494	4.6064	5.4162	4.6206	5.1579	5.0687	4.4764	4.4874	6.068	7.0345	3.757	6.1179	8.8655	5.5898	4.067	5.281	4.8099	6.4335	5.796	5.2784	4.0695	9.231	5.3944	4.756	5.0781	3.6542	5.8639	7.8538	5.4973	4.3241	4.9107	5.9062	7.6887	5.3916	9.1012	5.5747	7.9926	3.9616	5.1194	5.9816	5.5141	9.4172	5.859	4.9814	8.9779	5.2619	6.1031	5.6974	4.5975	5.6778	5.6857	5.8347	5.2954	4.7666	5.675	3.9653	5.6977	8.4749	5.126	9.9637	5.4751	5.7769	4.3999	5.202	5.9083	6.6118	4.541	5.9281	5.9366	5.017	6.1344	4.9891	5.5689
PF3D7_1343800.mrna1_1	PF3D7_1343800.mrna1_1;5817	5817	6.2743	5.3733	5.2865	4.9764	4.6736	2.8836	6.0074	4.8253	5.4279	5.6784	6.0898	4.3262	4.6741	4.8704	5.2254	6.8887	5.0768	3.8689	5.1615	5.3341	6.6639	4.8405	5.5226	5.1106	5.6191	4.8836	4.2357	4.435	5.852	5.6915	5.6247	3.3964	5.8163	5.5438	5.3477	4.1627	4.0738	5.0862	6.4274	3.9001	4.8904	4.9561	6.0041	6.3219	4.225	6.3523	4.7934	5.942	4.111	4.3985	5.3726	4.8575	8.0858	5.6194	5.2657	6.0866	4.7175	4.8268	5.4581	3.8379	6.507	5.7782	5.2399	4.1977	5.2323	4.6404	4.1906	4.5385	5.4796	3.7225	8.039	5.0076	5.2211	4.6076	4.5601	5.5689	6.0215	5.6812	6.5923	5.8892	5.1783	5.005	5.332	6.0826
PF3D7_1343800.mrna1_1	PF3D7_1343800.mrna1_1;5818	5818	6.4704	5.9033	4.5267	5.7557	5.057	4.585	5.8163	5.0862	4.1135	5.9812	6.7542	3.8032	4.6594	4.7527	4.7829	5.1094	6.0072	4.0054	5.5157	6.9046	6.194	5.382	5.4686	5.602	5.4489	5.2946	4.4316	6.0159	6.6066	6.0839	5.382	4.2055	4.7076	5.5838	4.8115	5.4222	4.3723	5.23	7.4044	5.2724	3.5385	4.9165	7.2987	9.0538	4.7613	5.342	5.934	7.9277	5.4777	6.4535	6.219	5.4033	9.5209	5.6633	5.615	3.7581	5.3363	5.4786	5.8672	5.0457	6.595	5.9336	4.7241	5.1526	5.0094	5.8402	5.4666	5.6473	6.7046	4.6035	6.357	4.3384	5.0609	5.4396	5.9305	6.2307	5.8647	4.4168	5.2346	4.9837	5.7522	4.6588	5.5132	6.0472
PF3D7_1343800.mrna1_1	PF3D7_1343800.mrna1_1;5819	5819	7.1647	5.557	5.6505	5.6209	5.7677	4.3583	6.1322	5.3071	4.6588	8.838	7.8711	5.5258	5.0027	5.1014	5.5207	4.9896	4.8938	5.1457	5.6918	6.1663	5.7991	5.5438	4.5059	6.25	5.0103	4.3957	5.2357	5.076	6.5749	5.5065	6.0025	4.9896	5.3391	5.5279	4.235	4.1449	5.1485	5.1014	6.6344	5.3944	4.5729	5.6296	7.1562	10.0895	6.7405	4.0179	6.4148	6.8241	5.2555	5.953	6.9362	5.8255	9.5682	6.5339	5.746	4.8324	4.9288	6.2102	5.7626	5.5087	6.1326	6.3801	5.0422	4.9331	5.2716	5.6653	4.4718	5.8427	6.5308	6.4104	5.643	4.2449	6.9148	4.7761	6.5524	5.6456	6.4236	5.2384	6.384	6.3198	4.6035	4.7991	6.4109	7.3763
PF3D7_1343800.mrna1_1	PF3D7_1343800.mrna1_1;5820	5820	6.2409	5.3684	5.4545	6.0115	5.0303	4.5747	5.2623	5.1465	5.1767	5.7835	5.6585	4.8787	4.4168	2.5874	5.1847	4.9416	5.7279	2.969	4.2102	6.1463	6.0959	5.2544	5.3663	4.5552	5.5416	4.7766	4.266	4.9625	6.611	5.9809	5.6441	5.2946	5.2869	6.0325	4.9745	5.295	3.4867	5.4216	7.5016	5.3892	4.4094	5.6899	5.4702	5.5817	4.0027	4.5279	5.6424	7.5315	5.3423	6.0522	6.0723	5.3806	10.357	6.6342	4.1424	4.4647	4.5367	5.3586	6.1715	3.7214	5.9526	6.1416	4.263	5.7769	5.1322	5.7613	5.5454	7.0123	6.3542	4.6439	4.9336	4.9045	6.0159	4.3334	5.8445	6.4014	5.5094	5.5738	5.6656	6.1629	3.8135	5.7474	5.8076	6.4084
PF3D7_1343800.mrna1_1	PF3D7_1343800.mrna1_1;6229	6229	6.5209	4.8664	4.9174	4.5014	3.4529	6.0295	5.8691	4.6106	2.0772	5.2028	4.0347	5.0824	4.8465	2.6462	5.4519	3.8836	5.5413	4.1787	5.1898	3.857	5.4548	5.318	5.3381	5.2731	5.2954	4.1135	4.8197	4.1595	4.3597	5.6085	5.6369	4.6554	5.5438	10.126	5.3455	3.8032	3.2765	4.862	6.6572	4.5527	4.4175	5.6551	5.7589	4.3827	3.9345	3.6949	3.4209	6.26	5.0219	4.3854	5.7317	5.1973	1.844	5.4845	4.8748	4.641	3.9644	4.4627	6.6562	6.0119	6.3065	6.393	4.9667	6.7462	4.8012	5.3961	4.1375	5.1735	4.5242000000000004	3.6599	5.0215	3.7506	6.1428	5.6545	5.8222	5.3561	6.7415	5.1285	5.9919	4.7845	6.0352	5.3266	4.0883	3.9955
PF3D7_1343800.mrna1_1	PF3D7_1343800.mrna1_1;6230	6230	5.7655	6.6588	5.0853	5.1839	4.1835	6.1125	5.6582	5.6857	5.2307	5.0005	4.3799	4.1675	5.3063	4.4712	6.408	4.6576	5.0514	6.0016	3.6645	5.2961	6.1381	5.1027	6.4848	6.5226	5.6834	4.0045	5.6185	4.1875	5.0609	6.2553	6.0387	5.3607	7.7505	6.3145	6.1955	5.5258	5.6073	5.3899	4.9973	4.4835	4.4033	5.8163	5.9369	5.1268	6.0009	4.6276	4.6685	5.8156	4.7655	5.1264	5.6165	6.5406	5.7519	6.1438	5.5598	4.0566	5.4575	5.8135	6.0014	6.3523	4.9509	6.4107	6.1315	5.0413	5.4976	5.406	5.3388	5.1268	5.5342	5.4376	4.4725	4.995	7.0018	6.4158	6.563	5.6823	7.5129	5.7353	5.9376	5.7029	5.7407	4.6536	5.8273	5.5521
PF3D7_1343800.mrna1_1	PF3D7_1343800.mrna1_1;6231	6231	6.8965	4.1627	5.4979	3.8217	3.6053	7.2634	5.2917	3.1843	5.0505	6.5732	5.1408	6.0708	4.6685	5.6505	7.5088	4.1675	4.9791	5.0819	4.0453	5.1526	6.6069	5.841	6.0841	6.0672	5.3771	5.1863	4.3498	5.0942	5.3151	6.1229	6.0244	5.4239	5.2898	6.3413	5.0461	4.4107	4.2273	5.4482	4.9364	4.0575	2.9088	4.5711	6.4819	5.7323	5.7415	4.2327	5.1703	7.5862	3.5509	5.6378	5.7013	6.5662	5.0483	5.8804	5.7249	4.8079	4.765	5.9449	6.892	6.8532	5.4957	6.2367	5.4097	5.0947	7.0039	6.007	5.3747	5.6582	5.1461	5.7018	4.0188	5.9871	7.5796	7.1466	6.7711	5.4145	7.2521	6.4222	5.3576	5.5987	5.4346	5.1264	5.7735	5.9533
PF3D7_1343800.mrna1_1	PF3D7_1343800.mrna1_1;6232	6232	6.8883	5.8179	5.6665	5.7195	4.5065	8.9609	5.8225	4.853	4.251	7.3351	8.6724	4.9896	5.153	5.0272	8.876	4.9269	4.8669	5.3001	4.8709	6.7647	6.9615	4.9672	7.0209	7.0374	7.6278	3.797	5.3183	5.1206	6.2102	6.1916	6.6152	6.1167	7.0506	8.1866	4.4336	3.1731	4.5348	5.9715	5.6513	5.5438	4.2965	4.9937	7.1488	5.433	5.5916	4.0875	6.1035	6.1268	5.2087	5.9262	5.3377	7.1588	6.1346	6.4146	7.9278	5.4783	6.9557	6.8379	7.2665	7.8476	5.7068	5.7869	7.8342	4.6645	6.0179	6.0005	5.6375	4.8099	5.86	7.5183	4.5564	6.1077	7.4352	7.8983	7.7251	6.0727	7.5925	6.0085	5.5814	5.5729	6.9329	6.2453	6.1183	5.4141
PF3D7_1343800.mrna1_1	PF3D7_1343800.mrna1_1;6233	6233	7.6791	6.8726	6.5385	6.5477	6.559	7.8239	5.735	5.8462	6.0457	7.7054	9.8357	6.5365	6.1739	6.6543	8.1929	5.4883	5.6642	5.2761	5.9761	7.0599	7.0184	5.0325	6.6542	7.6243	10.9053	5.6424	5.3813	5.6778	6.6283	6.8866	6.9554	8.2058	7.8935	11.415	5.5622	4.8669	5.1743	6.6887	6.2001	5.7458	4.9579	5.306	7.0637	6.0155	7.173	6.1299	6.7887	6.1461	4.272	6.42	5.8649	7.7432	3.8639	5.9217	8.2042	4.7263	6.4261	8.6141	7.1958	6.7918	5.1763	7.3924	7.4394	4.6334	5.4851	6.8202	6.8627	5.9653	5.9953	8.2077	5.3309	7.0994	8.91	7.4188	6.3547	7.1089	8.0492	6.6098	5.6044	6.0672	7.4894	7.966	7.1039	7.0836
PF3D7_1343800.mrna1_1	PF3D7_1343800.mrna1_1;6234	6234	7.725	5.8146	6.6426	5.8402	6.2325	8.1296	5.0032	5.5342	5.784	8.0646	10.2828	6.3707	6.1473	5.7729	8.9799	5.7653	6.9827	5.1052	6.5761	7.4088	6.4276	6.7913	5.4906	8.5666	10.6414	5.7721	5.1538	6.6228	7.4414	6.479	7.329	4.9155	9.2114	10.4879	4.916	5.3723	6.3271	6.7609	7.0771	5.8587	5.3702	4.8001	7.3427	4.5008	6.0286	5.3625	6.5424	6.8662	4.7939	7.1218	5.2795	7.842	5.7806	5.8607	8.3538	5.0807	4.8176	7.1653	6.7816	4.4182	6.3539	5.7388	8.1187	5.31	4.7981	7.0087	7.8584	6.6235	5.8515	8.8962	5.5382	5.2761	8.0226	7.3111	5.7298	7.423	7.8707	7.0389	6.4645	5.6415	6.9964	8.2943	7.5616	6.7654
PF3D7_1343800.mrna1_1	PF3D7_1343800.mrna1_1;6235	6235	8.0202	6.5532	7.0159	6.0292	5.5898	8.4154	5.6996	6.384	5.7889	8.1768	11.0605	5.5478	6.2608	4.6404	8.9586	5.9777	6.0624	5.6826	5.9889	8.0246	6.975	6.0559	5.6719	7.6465	7.8156	5.233	4.9146	6.3586	8.2266	6.4401	7.216	4.5223	7.8651	8.2937	5.1173	4.8875	6.3098	6.2479	7.0556	5.1313	5.438	4.2479	7.3401	4.5521	6.3178	5.7639	7.0125	6.9665	4.8094	6.5057	5.7134	7.1607	5.6456	6.4838	8.5097	6.8092	5.0596	6.2837	6.8884	5.5157	5.9355	5.6859	8.4976	6.1703	3.1144	6.6203	7.6182	6.985	5.436	8.6392	5.1006	4.504	7.1756	8.2822	6.4759	7.0286	7.6757	7.698	6.1651	6.0206	7.0351	7.903	7.0727	5.8557
PF3D7_1343800.mrna1_1	PF3D7_1343800.mrna1_1;6236	6236	8.7714	5.9966	7.5313	7.241	6.4875	7.2008	5.7087	5.3473	6.9583	9.3014	11.2671	6.1477	7.4153	5.0531	6.8052	5.31	5.5014	7.2833	6.7996	9.4528	7.784	5.7517	6.5749	8.5619	6.7294	4.9658	6.0314	6.3063	9.6277	7.7625	6.4707	4.2357	8.2479	7.0851	5.5333	4.5441	6.3083	7.1171	7.0055	5.8079	4.3484	4.9741	7.0034	5.7753	8.5556	6.8923	7.5716	7.5637	4.6588	7.6488	7.1829	7.789	7.6852	6.6724	8.6151	4.9303	5.7853	6.3792	8.3103	7.8886	6.2948	5.9427	9.2278	5.6079	6.0034	5.5592	3.8787	5.769	5.8639	8.7431	5.5632	6.3856	8.1813	9.1073	7.5544	6.6215	7.7923	8.6857	6.3684	6.5538	6.9358	6.1289	6.6234	7.053
PF3D7_1343800.mrna1_1	PF3D7_1343800.mrna1_1;6237	6237	6.5003	5.983	6.1739	5.6574	6.0025	5.745	4.6323	3.797	4.1243	6.6502	8.2504	5.3695	5.5376	5.8301	5.5552	5.7043	4.8465	3.84	6.3078	7.407	6.727	6.0603	6.134	5.9035	4.393	5.1574	5.1977	5.1131	6.7956	5.8352	6.4634	5.8555	5.7447	5.7071	5.5043	4.0188	4.5564	6.0999	6.2791	5.4728	4.504	4.5699	5.7861	5.076	5.4848	4.2817	6.1727	7.1367	6.1999	7.538	5.6753	6.1765	5.7926	5.1131	5.8875	5.1651	5.4114	6.025	6.0081	4.278	6.9898	6.2544	6.7398	5.2361	5.6447	5.5524	5.1181	5.6223	7.005	5.4561	5.8592	5.4767	6.6699	6.1823	5.5945	5.8885	6.8421	6.37	6.3468	6.1665	5.2307	4.7252	5.706	6.4761
PF3D7_1343800.mrna1_1	PF3D7_1343800.mrna1_1;6238	6238	7.0384	5.615	5.9635	5.1743	4.9453	6.2153	4.9991	4.5286	4.86	6.0579	7.2171	4.9832	5.7866	2.905	5.8731	4.7517	5.3992000000000004	4.6294	5.0609	7.9814	6.5761	6.3466	5.2323	5.8102	4.691	4.9814	4.6871	4.3462	7.6138	6.2403	6.8355	5.4851	6.5333	4.9093	3.9345	2.6299	4.3399	5.7342	5.9009	5.2502	4.3971	4.6398	5.7063	5.5195	5.8951	5.8342	5.9563	6.4264	5.673	4.8738	6.0092	5.6764	6.7324	6.152	3.2479	4.3291	5.0942	5.6568	5.9743	5.3872	6.8049	5.9577	5.8199	5.1719	4.5928	5.1922	4.8934	5.5179	6.7849	5.7769	4.5826	5.649	6.2615	5.4259	5.7798	5.8851	6.6967	6.6751	6.1645	5.7684	6.3158	4.706	5.7892	7.3976
PF3D7_1343800.mrna1_1	PF3D7_1343800.mrna1_1;6239	6239	6.1528	5.8061	5.6636	6.0052	5.1671	5.0777	5.4535	5.0836	4.0618	5.3176	8.4133	5.435	5.6625	4.0215	4.9378	5.0492	4.8909	5.0764	5.407	6.7397	6.5212	5.4783	5.857	5.2758	5.6789	5.6473	4.2211	5.5354	6.393	6.4476	6.5441	5.047	5.8352	6.1514	4.8972	4.2705	4.1383	5.8831	5.8215	5.8485	5.8304	4.7703	5.4446	5.3245	5.111	5.2254	6.2384	5.5506	4.1554	5.2227	4.7436	5.978	5.8946	5.5937	5.1285	5.106	5.4522	6.3642	6.0255	5.4376	6.5557	6.2797	5.6758	5.9047	4.9709	5.7134	5.0228	5.3653	6.6873	5.1615	4.7038	5.1591	6.4418	4.4436	5.1387	7.1374	6.801	7.192	6.7896	6.1293	4.6094	4.2472	5.5598	6.5612
PF3D7_1343800.mrna1_1	PF3D7_1343800.mrna1_1;6240	6240	6.1737	5.3593	5.6508	6.1695	5.4249	5.3954	4.9612	4.6651	5.1387	5.8731	4.8699	4.6381	5.3999	4.2434	5.3477	4.9588	5.6109	3.7115	4.6346	6.0418	6.1999	6.3544	4.541	6.5229	6.1043	5.1875	5.2087	5.2188	6.4862	6.7241	6.1725	3.6427	5.995	4.8032	5.4845	3.6392	5.7455	5.947	5.7027	4.9198	4.98	4.9179	5.0241	4.5662	5.7257	4.3434	5.877	6.0025	5.5426	5.2149	5.6882	5.7444	5.636	5.8706	5.2976	5.0824	5.2739	5.3016	5.1759	4.7708	6.5138	6.2498	4.8699	6.9165	4.5527	5.5696	3.3103	5.4229	6.4837	4.2418	5.1379	5.4519	5.8746	5.354	5.7257	6.4795	6.1422	4.7639	6.694	5.9805	5.0557	5.3992000000000004	5.6229	6.8101
PF3D7_1343800.mrna1_1	PF3D7_1343800.mrna1_1;6241	6241	6.5659	5.8445	5.3951	6.5598	5.4861	6.2087	6.1135	4.8605	4.6282	6.5833	5.1611	4.7745	5.3625	2.6758	5.2434	4.6479	4.4647	3.7431	5.6885	6.99	6.114	5.7482	5.3635	6.9228	5.4854	5.7714	5.073	4.0268	6.567	6.106	6.557	4.594	5.813	6.1359	4.2242	5.7748	5.6814	5.2246	6.019	4.7328	7.5667	5.3691	5.673	7.6841	5.029	3.4944	6.529	5.9274	5.5792	6.0128	5.328	5.797	4.1194	6.7296	5.3459	5.9397	5.7605	5.5106	5.6596	3.8689	6.2411	6.7572	4.7268	6.0418	5.9563	5.1379	5.0955	4.4989	6.4041	5.3078	5.3413	4.5934	6.7241	5.1969	5.2847	6.1518	6.709	6.1432	7.0475	5.9834	5.3313	5.4436	4.916	6.5534
PF3D7_1343800.mrna1_1	PF3D7_1343800.mrna1_1;6242	6242	6.9712	5.2828	6.0383	5.6331	5.7109	5.3374	4.8485	5.0613	3.4019	6.0197	5.1902	5.667	5.2702	4.0505	4.9607	5.3677	5.466	4.5509	4.0807	6.6844	6.9642	5.9474	6.3873	6.2698	6.816	3.9411	4.3695	5.4366	6.5567	6.1886	6.4537	6.8878	6.9662	6.1089	4.1779	4.2795	5.2449	5.4426	6.2741	4.0383	5.1189	7.1656	5.9122	5.4074	5.6971	5.4835	4.8748	5.8912	4.8032	5.8926	4.8006	6.0689	5.6194	5.975	4.4848	5.0768	5.2315	5.3288	5.2273	4.6651	5.3259	5.4545	6.0041	5.3978	4.6112	4.9174	5.1542	5.8834	6.7192	5.5454	5.4995	4.6758	6.3696	5.9793	4.8777	6.2042	6.6363	6.7302	6.5323	5.8151	5.4205	3.4087	5.2731	6.8526
PF3D7_1343800.mrna1_1	PF3D7_1343800.mrna1_1;6243	6243	7.3127	5.437	5.0264	4.9882	4.1293	5.1965	4.8094	5.5537	3.511	7.4998	4.9174	4.9449	5.86	4.337	5.0201	5.1961	5.8856	3.7366	5.2207	6.0477	7.9109	4.649	7.0175	9.4698	5.2716	4.634	4.784	4.8354	6.6695	8.5791	5.8235	7.6241	9.4998	6.3149	4.4039	4.6882	4.7677	6.9898	8.8765	5.1867	4.1027	5.9148	6.1218	4.2728	6.4184	5.257	7.826	8.4828	4.7474	7.7657	5.9484	5.9857	5.942	7.9299	5.3183	5.6282	5.5304	5.4718	5.9146	6.2765	6.0682	6.1106	7.1762	5.5333	5.5795	5.6215	4.6519	6.3842	6.2244	5.3719	5.3906	5.4522	6.0314	4.859	6.3009	6.1322	5.5211	7.2775	6.0295	5.7616	6.0481	4.0858	5.2327	5.8895
PF3D7_1343800.mrna1_1	PF3D7_1343800.mrna1_1;6244	6244	7.2395	5.4558	7.4153	5.8892	4.5656	6.1396	5.3611	4.5619	0.4222	7.8669	4.9227	4.7866	5.1461	3.3161	5.7908	4.2472	5.5874	4.4489	5.2257	6.394	7.164	5.2824	6.1873	6.3531	4.9878	4.2653	4.5454	4.7554	7.5026	8.4151	6.0179	5.8921	6.2363	5.0334	5.6235	3.7301	5.3012	5.8936	9.1792	5.0303	4.6473	4.3313	5.5339	6.4749	5.7247	4.4744	6.5021	9.6095	4.8982	8.0892	8.0701	5.8731	5.2126	5.9773	5.2679	4.582	5.2196	5.1131	7.5025	4.6206	6.0934	5.3646	6.51	7.0387	5.0777	5.6436	5.4219	5.2188	6.0802	4.5552	0.4222	5.2083	5.5005	5.3473	5.9823	6.3894	6.2961	7.9125	7.3552	5.8329	5.4552	5.076	5.5295	7.0028
PF3D7_1343900.mrna1_1	PF3D7_1343900.mrna1_1;334	334	10.5639	6.9726	11.1347	8.21	6.8395	8.9498	8.0014	8.7207	7.571	11.0127	7.4872	7.866	8.1313	8.8087	7.9307	8.6103	9.2078	9.1208	6.3473	8.9881	9.4814	8.694	7.9443	13.3817	8.6285	7.7688	8.0568	6.6431	8.9524	9.257	9.5415	7.3872	14.3075	8.8376	7.1822	8.181	9.9963	6.5089	10.6206	6.9344	8.5959	7.5209	9.0332	8.3074	10.0544	8.7198	7.1267	10.2486	6.4378	8.4691	7.7253	11.3239	7.4281	8.9398	8.3353	7.1716	8.4533	10.1494	8.7854	6.0887	5.7035	8.8997	9.2978	7.641	8.9442	7.0023	7.5136	7.6763	9.0715	9.4137	7.7762	8.3074	10.8452	11.6688	7.9674	7.8803	10.1294	8.6734000000000009	8.5605	9.1726	7.7179	7.5409	8.9687	9.8537
PF3D7_1343900.mrna1_1	PF3D7_1343900.mrna1_1;335	335	10.5444	7.2935	11.3562	9.1344	7.4142	8.8494	8.5212	8.9731	7.9514	10.9395	7.3094	7.832	9.245	9.9709	8.2367	10.8479	9.2909	9.7188	6.5067	8.6139	9.7969	10.0483	7.7926	13.1094	7.8734	6.0807	8.5238	6.9446	8.8445	9.2684	9.9747	7.9071	14.1769	8.2197	5.9222	8.5292	9.9029	6.9804	11.5059	7.4133	9.0946	7.0413	9.1445	8.9215	9.7055	8.7698	6.7207	10.9236	6.243	8.4917	8.8219	11.4118	6.9124	7.1462	8.0149	8.9885	9.481	9.9483	8.3668	7.2796	5.9741	9.2218	9.3925	7.9062	8.4744	6.9615	6.6366	7.1991	9.6909	9.2452	8.1144	8.4681	10.6076	11.5666	8.6154	7.8484	10.1468	8.5233	8.2744	9.2978	8.0472	7.251	9.1356	9.3305
PF3D7_1343900.mrna1_1	PF3D7_1343900.mrna1_1;336	336	9.8955	7.9174	10.8956	7.2198	5.8755	8.8316	8.7106	9.7646	6.6125	10.6644	6.8149	7.2935	7.416	8.8798	7.975	8.1102	9.6638	9.9287	5.9812	10.3209	9.3962	9.3475	7.1467	13.661	7.5767	6.2574	7.7887	6.2118	10.368	9.5947	9.9163	6.6041	14.0169	7.9331	6.5314	8.3565	10.6086	6.071	11.3369	7.7743	7.9675	6.7142	9.0412	8.3973	9.1928	8.6927	6.083	10.6912	5.6109	8.0085	8.3665	11.4116	6.0809	7.517	8.6302	7.3497	9.9768	9.6461	8.2481	5.3377	6.4289	10.4085	8.7578	8.6535	8.907	7.0861	6.2826	7.0641	8.8447	8.5557	8.101	9.8418	10.3164	8.808	7.8741	7.6431	9.6162	8.4466	9.4266	8.9144	7.7117000000000004	7.5467	8.7657	9.1896
PF3D7_1343900.mrna1_1	PF3D7_1343900.mrna1_1;337	337	9.4422	10.8064	11.4481	8.4742	6.4205	8.8777	9.4318	9.6757	7.2812	10.5898	7.0943	8.2024	8.7154	9.1989	8.4609	8.8714	10.2186	9.3116	5.9262	11.1683	9.6245	9.7541	8.4689	13.5275	6.484	7.2405	8.0271	5.9399	11.008	9.4483	9.669	8.7426	13.9153	7.9989	6.7725	8.4847	9.4099	6.7846	11.5661	7.3853	9.3171	6.4034	9.1351	7.8918	9.4677	8.6684	6.8516	11.0762	5.5689	8.1942	9.2019	11.5969	6.6805	8.1474	7.1235	8.4918	11.4035	9.6525	8.957	6.5532	6.5237	11.0071	9.6242	8.8375	6.9715	7.9233	6.6933	7.6032	8.8435	8.1222	8.6691	11.1035	10.3285	10.3196	7.1536	8.1547	10.3991	8.5883	9.1651	8.6473	8.7511	7.0405	9.4062	9.3513
PF3D7_1343900.mrna1_1	PF3D7_1343900.mrna1_1;338	338	9.3511	8.737	11.5512	7.2425	6.8901	9.3503	8.8356	9.2798	7.1505	10.6496	5.8017	7.9478	7.6055	9.4734	8.6635	10.8863	9.7607	9.3486	5.1867	11.4568	10.5113	9.6943	9.4343	13.3775	7.2505	8.0932	8.2717	6.5152	11.9484	9.8562	9.5128	10.0227	13.5597	8.3674	6.8022	9.1103	9.665	6.567	11.3245	7.5638	7.7771	7.181	9.2143	7.8707	7.9267	9.079	6.9972	10.838	7.2154	9.2192	9.1761	11.5469	9.4477	8.3022	7.8361	8.7423	10.613	9.8591	9.4791	6.3916	7.6541	10.623	10.5118	7.6916	7.0697	8.5647	6.3016	7.9434	8.8327	8.3819	8.9445	9.6752	10.7772	11.1783	7.2807	8.6986	11.2161	8.9048	8.7572	8.2721	8.8991	7.3154	9.4996	8.9803
PF3D7_1343900.mrna1_1	PF3D7_1343900.mrna1_1;339	339	8.6792	8.923	10.626	7.1606	6.6618	9.1363	10.4587	10.0579	6.2928	10.5233	6.1849	7.0435	6.8942	8.6814	8.7026	10.9579	9.9988	8.4404	7.2174	11.551	10.1052	8.5576	8.7823	13.2779	7.3772	9.5648	7.6021	7.4291	11.8472	9.1745	8.5397	9.1958	13.3509	7.9049	8.2529	7.9346	9.7942	8.2715	11.0179	8.4963	7.7186	7.5051	8.5787	7.4739	7.8149	8.4402	7.6822	10.4013	6.745	7.6991	8.341	11.1348	6.238	7.8108	6.7438	7.8229	10.663	9.7616	9.7234	5.9267	6.5683	10.3336	10.4716	6.5289	7.499	8.7092	5.0535	11.0089	8.2708	8.211	8.2094	10.2919	10.2431	10.2067	6.5904	7.6904	10.361	9.368	7.9847	8.5153	9.3406	6.9675	10.592	8.7906
PF3D7_1343900.mrna1_1	PF3D7_1343900.mrna1_1;340	340	9.5449	8.5107	9.3329	7.7047	6.3338	9.1849	10.2968	10.4413	6.2128	10.6577	6.9358	7.527	7.8503	6.7893	8.7382	10.6345	10.5077	9.752	7.0564	13.4	9.6412	8.654	9.3632	13.6088	7.3395	7.8329	8.134	7.2133	13.5599	9.5698	8.3371	9.5322	12.4539	9.9343	6.9792	8.2294	11.6942	9.0342	11.1658	8.3631	7.3887	7.7089	9.1797	9.848	10.2218	8.8873	8.1801	10.9821	5.8276	10.2491	9.1288	10.8363	4.8782	7.2914	7.1373	9.307	10.9624	8.9932	9.3235	6.545	6.4398	10.5975	9.8497	7.8401	6.8158	8.5628	7.0484	10.6335	7.126	8.8118	9.1893	10.6073	9.7713	10.6459	7.362	7.8955	11.277	9.0532	8.6925	8.5906	8.897	7.8162	10.1716	8.0412
PF3D7_1343900.mrna1_1	PF3D7_1343900.mrna1_1;341	341	8.9532	7.7656	10.1223	7.0306	5.9172	9.4744	9.9234000000000009	9.4263	6.9132	10.5015	6.4811	7.7534	7.2485	6.1459	8.7793	11.1137	10.3201	9.6213	6.7248	13.2588	10.3018	8.753	8.5496	12.4203	8.7989	8.896	9.5534	7.1508	13.4409	10.0358	9.7433	8.6171	11.3391	9.4746	8.2775	9.8731	12.1628	7.8402	11.3398	7.0344	8.1594	7.0913	7.3832	8.9167	8.812	9.4803	7.7194	10.7898	7.4041	9.8273	8.1287	10.1126	4.7735	7.779	7.2827	8.6801	11.1631	9.0139	8.9428	6.3368	9.3581	10.2091	10.5599	6.7131	6.3591	10.5307	6.4962	11.0139	8.334	8.9169	8.7699	10.2256	9.7026	11.6516	9.1126	8.8686	10.5957	9.5855	8.786	8.6652	10.6012	7.642	10.5448	8.598
PF3D7_1343900.mrna1_1	PF3D7_1343900.mrna1_1;342	342	8.8793	8.7352	8.0241	7.066	10.7595	9.8991	9.7237	10.8346	10.4785	9.8417	6.7597	8.8158	7.3383	10.9504	9.368	10.6864	11.5193	10.5907	6.452	13.569	9.7628	7.9093	7.607	11.5735	8.8838	9.652	11.2472	7.0365	13.8042	9.6268	9.3207	7.9306	11.8303	9.8921	8.9971	11.1596	11.7518	7.4582	10.062	7.4305	6.3443	7.7493	6.9353	8.1392	9.1108	9.3571	8.0231	10.1707	7.8603	9.4206	10.1309	8.8323	6.8591	8.8103	8.2727	9.5298	10.9286	9.4384	10.1114	7.5468	7.551	10.9509	10.0817	8.0271	8.1979	10.6506	6.8097	10.8142	8.0185	9.2344	9.3671	10.1262	10.165	10.3502	8.8504	8.2435	11.0917	8.6077	8.9321	9.3227	10.1435	7.2141	10.8848	7.4139
PF3D7_1343900.mrna1_1	PF3D7_1343900.mrna1_1;343	343	8.8361	10.4196	9.236	7.1457	6.3234	9.1813	10.0245	9.3049	4.1715	9.6323	6.5086	7.7323	7.8407	6.5168	8.1286	11.0272	9.8409	9.5332	6.0605	13.298400000000001	10.1758	6.6709	7.6097	11.391	8.8826	8.5194	11.0594	6.5423	13.4574	9.9115	8.4873	6.6707	12.1309	9.3879	8.0795	10.5812	11.9697	7.8195	10.6692	9.9245	7.7574	7.963	8.1719	8.1265	8.6667	9.7567	7.5089	9.6787	8.5205	9.7987	8.2537	10.9663	5.6326	7.7783	7.5148	7.9405	10.4132	8.8011	8.8427	7.0561	7.9336	10.4232	9.5402	7.7925	7.6331	10.1923	5.8738	10.9193	8.6584	9.1469	8.5739	9.5766	9.917	8.294	7.4752	8.3605	10.7771	9.3057	8.5304	8.5084	10.5267	7.1026	10.4147	7.8433
PF3D7_1343900.mrna1_1	PF3D7_1343900.mrna1_1;344	344	9.9947	9.8028	9.2085	7.3853	5.0103	10.4805	11.2867	10.7862	5.1771	9.7079	7.6432	8.5953	7.6822	6.5121	9.2442	10.6424	10.7062	9.8764	6.1861	13.8634	10.0033	6.6772	7.885	14.3385	8.8439	9.4091	11.6053	6.0516	14.121	10.0001	9.2751	7.142	13.8934	10.1232	8.553	12.1062	12.7579	7.6542	11.0632	9.4942	6.7993	8.5294	8.6681	9.302	10.04	9.6167	7.5511	10.488	8.3788	11.5728	8.5384	11.166	5.8795	8.1046	8.4611	8.9698	10.7177	9.1776	9.2181	7.0972	8.6541	10.7649	9.8469	9.1064	7.756	10.2225	7.5329	11.5502	7.8968	9.7547	9.5079	10.2792	9.8547	9.5303	7.4908	8.5203	11.0815	9.2508	9.1786	8.6114	10.403	8.4621	10.5154	7.2194
PF3D7_1343900.mrna1_1	PF3D7_1343900.mrna1_1;345	345	10.1466	9.3491	11.1575	8.1665	6.0944	8.7832	10.1665	7.7618	6.2561	10.2782	5.9119	8.9977	9.3943	7.17	8.9058	10.0982	8.6183	10.2534	4.8329	13.9312	10.7066	7.7852	7.2208	13.162	8.4737	9.4954	10.9718	6.1383	14.0341	10.3513	9.3472	7.3002	13.2258	9.8978	8.2641	9.2592	12.1508	9.3371	10.6909	7.8447	8.3681	6.0706	9.1122	8.8254	9.8713	9.4325	8.4447	10.3565	8.4232	10.952	9.149	11.8517	7.0147	8.2989	7.7317	9.5543	11.0854	9.8924	7.7499	7.0893	9.3208	10.4575	10.0317	9.2609	7.411	7.8972	9.2617	11.7599	8.0117	9.1768	9.5995	10.7444	10.649	9.9074	7.6575	9.1111	10.6442	8.505	9.2107	8.4114	8.3828	9.7005	10.9202	5.6935
PF3D7_1343900.mrna1_1	PF3D7_1343900.mrna1_1;346	346	10.5975	8.7118	11.2128	8.6857	7.4807	8.1471	8.3295	7.6525	8.3532	10.3748	7.8887	8.7391	10.1662	8.7305	8.0761	9.0295	10.7369	9.0847	7.452	13.7827	10.3361	11.021	8.0249	13.4723	8.9635	10.1812	8.5122	7.5829	14.2524	10.1164	11.0691	8.0229	14.0417	10.4116	9.1656	8.6445	11.7617	8.1977	10.0293	7.7072	8.0807	5.6985	9.6752	9.9596	10.0208	9.5877	8.0969	9.5507	8.2889	10.7119	9.5751	11.6653	7.89	8.6284	9.0884	9.0059	11.0143	10.2662	7.7653	6.1309	9.7616	10.1983	10.5631	8.9396	9.3538	7.0311	9.2243	8.3006	7.9955	9.9231	9.554	10.5627	11.5907	9.6019	7.7931	8.5554	10.6762	9.143	9.2916	9.8002	7.9664	9.3621	9.9029	7.5956
PF3D7_1343900.mrna1_1	PF3D7_1343900.mrna1_1;347	347	10.6989	8.6434	11.4569	8.9747	5.09	7.6731	7.0535	6.0424	5.9134	10.2061	6.6952	8.2578	9.1499	6.4819	7.7712	7.7116	8.2163	9.2363	5.4459	13.6618	10.6087	7.0392	7.5338	13.5448	8.9593	8.7502	7.8467	6.3416	13.9643	10.2136	9.1917	7.1208	13.425	10.0216	7.8689	8.6333	11.7638	8.4224	10.9505	8.0307	8.2879	6.5506	9.5393	8.9972	9.3513	9.672	8.0569	10.5136	8.2388	10.0978	8.9495	11.854	5.6865	8.6142	8.6211	8.9408	10.6245	9.3435	7.8568	6.4192	7.5849	10.1887	10.3871	9.1881	9.6178	6.7827	6.12	7.611	8.2374	9.5289	9.7371	9.7847	10.45	9.3396	8.3864	8.7452	10.5185	9.0231	9.4303	9.2165	7.4567	7.588	10.3089	8.0264
PF3D7_1343900.mrna1_1	PF3D7_1343900.mrna1_1;348	348	11.0955	8.6504	11.0907	8.1401	5.2743	7.8798	7.347	6.5154	6.1548	10.8763	6.2687	8.6417	8.6686	6.9264	8.0615	8.208	8.9347	9.1504	4.4757	14.2191	10.5108	6.5378	7.4408	13.9762	8.696	6.011	8.0434	6.6045	14.1093	10.3595	8.6575	6.4783	14.1037	10.2332	6.9565	8.1241	12.0367	8.0609	10.2902	7.9048	8.1321	7.5248	9.3857	9.6206	10.6725	9.4192	7.6743	9.7451	7.7051	9.7479	9.0415	11.9095	6.242	8.2319	9.6575	7.9093	10.8369	9.8969	8.199	6.052	7.0604	10.4486	9.8793	9.48	8.4548	7.0107	6.8776	8.1988	7.2688	10.3222	9.3873	9.3914	10.3132	9.7444	7.3718	8.3201	10.7084	9.0125	9.7366	9.2014	8.0807	7.6728	10.2797	8.0718
PF3D7_1343900.mrna1_1	PF3D7_1343900.mrna1_1;349	349	10.6684	8.6842	11.6083	7.7861	5.6389	7.0752	6.7145	6.4135	6.1661	10.6433	7.8766	8.9125	8.2287	7.2672	7.5458	8.4274	8.5829	9.764	6.1324	13.7126	10.6735	8.0001	7.604	13.3374	8.3821	6.204	7.3325	6.0725	13.8431	10.5215	9.0704	7.8715	13.1135	9.8209	7.0011	8.3916	12.0369	8.5895	10.8796	10.9364	7.5855	6.456	9.6481	9.0305	9.8662	9.4326	8.4421	10.5664	8.4603	9.6296	9.1366	12.0012	6.9222	8.8646	9.2987	8.617	11.2634	10.2298	7.876	6.3087	7.1441	10.8666	10.7253	9.0137	9.003	6.0213	6.7974	7.86	7.6261	10.0697	9.6486	10.4415	10.7348	10.8626	7.8371	8.3334	10.9963	9.1805	9.5375	9.4795	7.4716	7.4239	11.0384	7.6077
PF3D7_1344100.mrna1_1	PF3D7_1344100.mrna1_1;236	236	5.5138	6.286	5.2434	5.6427	4.2342	5.3045	5.2292	3.6904	2.6276	5.6132	5.6147	5.2479	5.5583	4.2024	6.1434	5.0522	5.527	4.1243	5.5841	6.1892	7.5174	4.437	5.0378	6.1311	4.5141	4.6153	7.2135	5.6716	6.0902	7.9305	5.2238	4.8807	4.3313	5.2917	4.0461	7.366	4.3291	5.537	5.7639	4.7252	4.6999	4.813	5.2608	4.9495	4.3757	4.7098	6.3771	5.4135	4.7991	4.0374	7.47	5.1546	3.6531	4.4983	4.9486	4.6375	5.375	4.9533	4.7065	6.144	4.7856	5.238	4.841	5.0896	5.6121	5.0785	4.8972	5.2821	6.0991	5.4162	5.0892	3.6656	5.7594	3.6276	6.1463	4.9079	6.4062	5.263	5.2828	5.302	5.5934	4.8006	4.8972	6.0496
PF3D7_1344100.mrna1_1	PF3D7_1344100.mrna1_1;237	237	5.9196	4.8089	5.5747	5.8875	4.4951	4.0566	5.1085	4.5957	4.4141	5.9191	4.8505	4.2426	6.1661	4.2403	3.7236	5.7131	5.7798	5.0802	5.1073	5.6091	5.5232	5.3544	5.1562	4.8166	5.0959	3.1326	4.2133	5.0076	5.4333	6.1299	5.6156	3.7698	5.537	4.8644	4.8349	3.6064	4.4744	5.2521	5.1305	4.8192	5.005	5.017	4.8455	5.1663	5.133	4.6871	5.9253	4.2979	4.5336	4.7186	5.6282	4.7137	3.2884	5.5814	4.7148	4.627	4.263	5.3395	5.7949	3.7581	4.9227	6.057	4.1481	5.5877	4.9946	5.4627	4.9265	4.6206	6.0913	5.6415	4.887	4.0321	5.0764	4.7323	5.9834	5.4456	6.5679	5.1871	5.8012	5.2976	5.6949	4.5008	5.2935	6.6336
PF3D7_1344100.mrna1_1	PF3D7_1344100.mrna1_1;238	238	6.0961	5.3136	5.78	6.4678	4.431	5.9465	5.6611	4.9054	3.856	5.0418	5.6696	4.1069	5.7661	3.1177	4.9378	5.4145	5.6294	3.2645	4.6334	5.8475	5.9074	4.985	5.6174	5.0228	6.1369	3.3176	4.5021	5.2943	6.3837	6.2217	5.8902	1.8836	3.859	5.6599	5.9939	4.4835	4.8176	5.7684	5.9112	4.6381	3.5398	4.2196	3.6241	5.6209	4.8212	4.9303	5.2979	6.357	4.0841	4.796	5.6473	4.8714	3.9764	6.506	4.4012	3.3771	3.6893	4.2118	4.7981	4.5298	5.6326	6.9173	4.9293	4.235	4.98	5.7145	4.6288	5.558	5.9312	4.8807	5.3107	5.1973	5.6162	5.5835	5.3331	5.6707	5.9738	5.8669	5.8982	5.4195	4.9453	2.9126	5.2683	6.281
PF3D7_1344100.mrna1_1	PF3D7_1344100.mrna1_1;239	239	6.6326	4.9602	4.9141	5.8547	4.1424	4.2965	5.625	5.4057	4.3226	6.5089	4.5759	4.6764	5.3512	3.5211	3.796	5.5844	5.8352	5.3878	4.1027	5.6915	6.3868	4.9973	7.1794	5.6129	5.5783	4.0566	5.2847	5.9229	5.2798	5.0343	5.2987	4.6282	6.4715	5.6548	4.7618	4.3226	4.1077	5.5777	5.367	4.2765	5.4864	4.6444	5.9409	5.6499	3.6599	5.4689	5.3716	4.5286	4.3951	5.0144	5.1027	5.6346	3.4647	5.8887	5.85	4.9551	5.4816	5.1473	5.1252	5.0027	6.4509	5.6988	5.8364	6.6476	5.0032	5.0396	5.4624	5.5552	7.1603	4.1961	5.3656	4.2735	5.6854	5.4111	5.6162	6.0577	6.3415	4.1922	5.6153	6.0115	4.1779	3.189	5.5714	6.5688
PF3D7_1344100.mrna1_1	PF3D7_1344100.mrna1_1;240	240	6.1363	4.8176	4.1747	6.4981	4.7892	4.4841	5.8334	5.4731	4.3038	6.0693	4.5856	4.2327	6.2966	3.6369	3.9745	5.4822	5.0188	4.8329	5.013	5.0781	6.1274	4.5254	5.6656	5.0811	5.9921	3.9345	4.7511	5.405	6.1869	6.0566	5.3565	4.2141	5.9507	5.2961	4.9575	5.1305	5.1671	5.8209	4.9509	2.7719	4.7082	3.7323	4.9621	4.6764	4.7049	3.9709	5.4963	7.49	4.5975	5.2847	4.2087	5.0522	3.9373	5.6784	5.4941	4.846	4.6645	5.204	4.9364	4.853	5.3733	5.8839	5.4249	4.1675	5.7573	4.8953	5.3205	5.0152	5.7724	5.0531	4.5558	5.2012	5.3356	4.1202	6.0535	6.0873	6.7783	5.2521	5.9243	5.3078	5.2284	4.5229	5.2207	5.7554
PF3D7_1344100.mrna1_1	PF3D7_1344100.mrna1_1;241	241	6.0644	6.0067	4.7538	6.7859	4.9676	3.1243	5.0708	6.2999	3.9059	5.394	4.7698	3.7268	6.3493	4.5892	3.2203	4.4423	5.5518	5.3568	3.6668	6.312	5.0687	4.8283	4.6088	4.7808	4.9791	4.6707	3.0268	4.8807	5.5144	5.5413	5.373	4.9588	4.9662	4.8364	5.8347	4.8654	2.4568	4.9189	5.4446	4.3512	4.7398	3.6264	5.2338	5.1247	5.251	4.0435	5.3248	5.4515	3.849	3.9791	4.8465	4.1898	3.7602	6.5495	3.5558	5.1639	4.8525	4.3519	5.4722	5.3516	6.0909	6.0868	5.7417	4.8079	5.8161	5.7918	5.4043	6.1278	6.5526	5.6963	4.5129	4.6235	5.9333	4.7724	6.4074	6.0856	6.2145	5.0544	5.7328	5.9581	5.4303	4.3147	5.6115	6.8918
PF3D7_1344100.mrna1_1	PF3D7_1344100.mrna1_1;242	242	5.7892	3.5583	4.6882	5.0849	2.4803	2.98	6.195	5.6279	4.0409	5.2824	4.6628	4.7923	5.5975	0.8074	3.5298	5.4643	7.0547	4.6415	3.5705	4.0661	3.8012	3.9809	4.497	5.3561	4.9331	3.862	5.5984	5.8347	5.1326	4.3639	5.7425	2.8914	5.1453	5.784	5.1123	6.1733	3.8349	4.2464	4.6571	4.6548	4.6616	4.2211	5.3245	5.0609	5.4499	3.3306	5.7222	5.7955	4.3089	4.7782	5.354	5.0184	3.1906	6.95	5.8283	4.7787	4.9217	4.9991	5.4463	4.7398	5.6299	6.6143	5.7973	4.5385	4.9463	5.9493	4.6363	4.6106	6.6294	3.4634	4.1432	5.5826	4.6673	5.1623	9.2774	5.5367	6.3971	4.5625	5.9456	5.8758	4.8222	5.5801	5.3789	5.9155
PF3D7_1344100.mrna1_1	PF3D7_1344100.mrna1_1;243	243	6.0325	4.8161	5.4077	5.9632	2.6871	3.9964	5.4786	6.0687	4.3038	4.7639	5.6741	5.375	5.6223	2.5185	3.7666	5.4548	7.3467	5.0356	4.0347	5.8696	5.5494	2.7803	3.9727	4.1675	4.9533	4.8258	4.9486	6.2095	6.1743	5.7353	5.6812	5.2772	6.0951	5.0772	5.2334	4.7934	3.9203	4.975	5.5934	3.4289	5.0352	4.5765	5.0836	5.408	4.5292	4.6904	5.9711	5.9695	4.2987	5.7107	4.6977	3.99	3.497	6.5866	5.4155	4.729	3.0339	5.9526	5.554	5.8714	5.922	6.9499	5.7301	7.9264	7.1339	5.9686	4.9246	4.4944	6.0824	5.2931	4.6724	5.68	5.0682	5.7162	6.1803	6.1577	6.9771	5.9091	5.2415	7.6762	6.0106	4.9676	6.2865	7.0268
PF3D7_1344100.mrna1_1	PF3D7_1344100.mrna1_1;244	244	5.756	5.7279	5.3183	5.5185	1.6276	3.5814	6.1285	6.21	1.7782	5.3169	4.1135	5.8861	5.9086	2.025	4.2817	4.3009	6.9177	3.7981	4.6153	4.6276	4.3132	4.9919	5.1001	5.0317	5.3041	4.4496	4.6264	5.5317	5.5311	4.4276	5.6182	3.8094	5.9124	4.5298	4.6112	3.5135	2.8836	4.8258	5.7222	3.5668	4.7159	4.5771	5.5192	3.8807	3.254	4.6927	5.7936	5.31	5.5619	4.6375	5.3519	4.6053	3.6859	5.4141	5.2754	3.6182	4.3792	4.0063	5.6088	5.6264	6.9749	6.4288	5.9688	5.6413	6.5243	7.6906	3.0721	4.1383	5.3572	3.2898	3.4906	3.3868	3.7814	4.5741	5.4803	6.1276	6.7663	5.155	6.4385	6.7739	8.1876	4.9509	5.5573	6.0199
PF3D7_1344100.mrna1_1	PF3D7_1344100.mrna1_1;245	245	6.1783	4.9579	4.5329	5.0553	3.4931	4.9203	6.5447	7.0333	3.4476	4.925	3.2555	2.856	6.4274	4.1473	4.3356	5.3295	7.4639	4.6496	4.2824	4.9098	4.1914	4.5192	4.2487	4.0072	4.1144	4.2675	4.7279	6.0139	4.8156	5.4449	4.4263	5.6232	4.669	4.8846	5.0135	3.1859	3.9021	5.4286	5.1018	5.0076	5.0557	4.9791	4.0444	5.1875	3.4647	4.1985	5.14	4.975	3.6622	4.2802	4.784	4.855	2.8115	6.9472	3.1276	2.1077	5.0308	5.093	5.6311	5.5342	5.2036	5.7629	5.1619	5.5774	5.7396	5.5978	4.8058	5.6285	3.8176	4.373	4.9453	3.0858	5.142	4.4376	5.6778	5.3799	5.9816	3.7214	5.0764	6.5972	5.2739	5.2585	6.3764	4.5097
PF3D7_1344100.mrna1_1	PF3D7_1344100.mrna1_1;246	246	5.2566	5.5125	4.8349	4.7393	4.4443	4.6792	5.8787	6.8607	2.0976	4.4489	4.842	5.2315	6.1016	2.3757	0.7312	5.8158	6.5207	5.3125	3.9846	4.1627	4.5323	3.8639	4.8953	3.99	3.6171	4.8084	3.9973	5.4138	5.4561	4.9878	6.025	3.1859	4.1391	5.8505	5.2063	5.157	4.3951	5.1599	4.8354	4.4581	3.1731	5.1627	4.2972	4.7766	4.6982	4.0635	4.1318	3.696	3.6588	4.0241	5.1227	5.3491	3.3176	4.7082	4.6241	2.5801	4.4522	6.1985	4.7597	5.4323	5.1655	4.8364	4.263	5.6229	4.2928	4.5416	5.3477	5.1461	4.6188	4.0179	4.373	4.327	3.406	5.8192	6.0352	5.348	6.8972	5.588	5.323	5.2055	5.3338	4.8278	5.1297	7.1455
PF3D7_1344100.mrna1_1	PF3D7_1344100.mrna1_1;247	247	5.9093	5.1239	4.7729	5.7206	3.6053	4.5747	5.5062	6.4681	4.0661	5.4356	4.1185	5.009	7.8738	3.3045	3.9336	4.7866	6.8721	4.6223	4.406	4.3583	5.6741	3.3813	6.5375	4.0356	4.3653	2.7137	4.8032	5.3288	4.7027	5.7493	5.3071	4.963	4.8395	4.942	4.5472	3.4046	3.5472	4.1867	4.8379	3.4803	5.3423	4.8822	5.3937	3.7981	4.4725	3.7939	4.7554	4.2898	4.1691	4.6444	5.0201	4.0695	3.6264	4.541	5.3118	3.9598	4.2884	5.7795	4.251	5.7225	5.4621	5.673	4.8674	4.9098	5.2472	6.0457	6.0152	8.2199	3.466	4.5922	4.2943	5.3611	6.51	3.9392	5.696	5.2188	5.3118	4.7975	5.7471	5.625	5.8472	5.233	8.0665	4.6904
PF3D7_1344100.mrna1_1	PF3D7_1344100.mrna1_1;248	248	6.323	5.6582	5.1481	5.5771	4.4222	4.0858	6.3688	6.5624	4.281	6.1591	8.7428	9.7456	7.8215	3.1603	4.193	4.3889	7.2738	6.3345	4.7986	4.3957	5.4803	4.2188	4.5686	4.1595	5.6713	4.5619	3.9991	4.5336	5.7808	5.888	5.2998	2.0738	5.1807	4.6988	4.7219	1.9069	4.2593	5.9798	4.8629	3.7126	4.9045	4.811	4.3757	4.3377	5.2698	4.3757	5.0896	4.742	4.228	4.6165	5.1018	5.9575	4.0099	5.6299	5.6876	4.9079	3.7666	6.2155	4.4209	4.8787	5.9241	6.1338	5.1993	5.2288	4.1771	5.5895	5.6679	9.1577	4.797	4.7109	4.6023	4.3074	3.8689	4.9074	5.7115	5.4718	6.824	6.3298	6.2954	5.6229	5.8435	5.0794	9.1154	3.9672
PF3D7_1344100.mrna1_1	PF3D7_1344100.mrna1_1;249	249	5.6873	5.8271	5.285	5.2277	3.5261	5.9293	5.9446	7.2676	3.6713	6.4053	5.5053	3.1938	8.3021	2.8914	5.0431	5.6064	6.6769	5.6533	5.578	5.9143	6.1781	5.2369	6.5612	3.2795	5.7412	5.5192	3.5484	5.8846	5.9977	6.5847	5.4912	5.1747	6.1428	5.6511	5.347	5.1412	4.627	5.9896	5.6439	2.0215	6.127	7.1011	4.7835	6.4393	4.7126	4.1755	5.503	4.8953	4.1035	5.5521	5.2288	5.2623	4.7153	5.3005	6.1418	5.0942	5.9962	6.2557	5.3445	5.254	5.5185	6.6215	5.4336	4.9991	5.2445	5.4199	6.2909	8.5588	6.8581	5.5671	4.991	4.856	5.6656	5.3169	5.5033	6.5049	6.9502	4.6088	6.027	5.374	4.9575	6.4057	8.9216	8.2641
PF3D7_1344100.mrna1_1	PF3D7_1344100.mrna1_1;250	250	5.6282	6.2924	5.8931	6.5262	3.7398	5.4558	5.5689	5.4883	3.6656	6.1346	5.7687	5.292	9.4329	2.0321	5.2836	5.4725	6.6333	5.6594	4.5129	5.2396	6.3918	4.8777	5.1432	5.4094	5.3558	4.0241	4.9326	3.5223	5.8243	6.2619	5.0849	4.9021	5.328	5.5157	4.0738	5.51	3.7939	5.0725	5.5521	5.6073	4.2133	5.1268	5.2238	3.479	5.1027	4.7856	6.6619	5.3674	3.6334	6.1803	5.7096	5.2994	4.645	5.8169	6.101	5.2529	5.2215	6.6693	6.843	5.5106	6.3754	6.5836	5.671	4.2219	5.233	4.9093	5.2346	8.8819	7.8758	5.8495	4.1546	5.2972	6.4045	6.6104	5.6513	7.1652	6.5738	5.6648	6.822	5.4383	6.2839	4.3743	9.4244	9.8238
PF3D7_1344100.mrna1_1	PF3D7_1344100.mrna1_1;251	251	5.5119	6.2313	4.1554	5.8674	4.6803	4.8953	5.3341	4.7996	4.8807	6.4743	3.7729	5.0361	7.3276	2.86	4.851	5.6865	6.1987	6.7958	5.6241	6.3745	5.9064	5.6011	4.8319	6.8793	4.641	5.1001	3.5084	3.1667	6.6465	5.7965	5.7109	5.6679	6.2369	4.7098	5.2296	4.3964	4.4712	5.5329	5.7803	5.5404	2.7949	4.6938	5.2884	3.6837	5.4396	4.9435	6.1971	5.3266	5.3565	6.2106	5.0785	5.7004	4.295	6.8913	5.8592	5.7369	4.9602	5.2176	5.2323	4.1085	5.645	6.1859	6.901	5.0215	6.8362	5.9203	4.8293	9.1504	7.8734	4.843	5.6727	5.4273	6.2694	4.3896	4.9231	6.2373	7.0609	6.0813	6.3567	5.858	4.8161	5.2426	9.3958	7.1515
PF3D7_1344100.mrna1_1	PF3D7_1344100.mrna1_1;692	692	7.8267	6.0906	4.7565	6.0255	5.1367	6.7778	5.6073	6.5777	4.6531	8.0044	9.1301	10.8306	5.7101	5.3505	6.6094	6.7282	6.6753	4.5472	6.8636	8.4117	6.7996	7.0219	5.4353	5.8066	9.2499	6.7695	6.3212	6.6097	8.2062	6.582	6.1603	1.5993	5.6713	10.0451	5.9784	5.7639	4.6792	5.2887	5.5644	5.7884	5.5948	5.6707	10.0161	8.6901	6.8492	5.6124	5.8217	3.9495	8.5469	6.1206	4.6639	9.0999	6.2939	8.955	8.2035	5.0295	5.3255	7.2784	5.0772	7.4506	5.8634	5.8672	5.7552	4.4195	8.2285	8.0208	4.2876	5.3118	5.489	8.4614	4.3519	5.2365	6.2776	5.5091	7.1766	5.847	7.5014	6.4189	6.5201	8.2948	7.9998	4.3632	5.5601	6.0934
PF3D7_1344100.mrna1_1	PF3D7_1344100.mrna1_1;693	693	7.0478	5.9319	5.7586	5.7552	5.0117	6.3109	6.027	6.1483	3.9486	8.0136	10.1769	7.2716	4.5166	4.3023	7.6873	6.8434	7.5516	5.9916	5.9364	8.4266	7.4597	4.712	5.3049	7.1245	6.4408	6.5881	6.994	5.4992	8.511	7.9803	6.6119	3.6288	6.8391	6.6861	5.5984	5.2513	6.6101	6.4401	6.5797	5.5883	5.1566	5.7729	6.9106	7.5958	6.7182	4.8022	5.5062	6.3696	5.3147	6.7074	4.9732	6.1352	7.2873	9.5689	8.4546	3.849	5.1169	5.9086	5.7853	8.4508	6.1585	6.433	7.0923	5.1518	7.0399	6.5056	4.6352	5.3023	5.3519	8.3634	3.8012	5.9371	7.1415	5.9134	7.8459	5.6156	7.6938	7.675	7.6661	7.3877	6.6051	3.8359	5.4182	4.8089
PF3D7_1344100.mrna1_1	PF3D7_1344100.mrna1_1;694	694	9.1318	7.2527	7.3217	6.7996	5.8706	8.1682	7.7151	7.0488	5.931	9.3722	9.0058	8.2949	6.4087	5.0583	7.9858	10.0211	7.5052	7.8977	5.235	9.2428	8.0742	6.3487	6.493	6.154	6.0402	5.8694	6.4816	5.3395	9.8626	7.3144	7.7385	5.9866	6.2371	6.7503	5.5081	6.407	6.3892	6.2034	7.148	6.8864	9.5028	7.6377	8.2737	10.2229	8.2089	6.7159	6.9742	7.4974	6.1173	8.7281	6.0972	5.615	7.6431	8.8137	10.7481	6.1609	7.063	7.1687	7.2422	8.2039	6.9523	6.4676	8.4923	6.0224	7.2719	9.6504	4.3806	5.9126	7.011	11.1705	5.5157	7.1528	8.5028	7.7355	8.3863	7.8824	8.2315	7.7712	6.6581	7.2289	9.7357	5.9352	5.4581	7.5586
PF3D7_1344100.mrna1_1	PF3D7_1344100.mrna1_1;695	695	7.8434	5.9355	4.3016	4.8895	4.5033	4.6645	5.6147	4.7388	4.1342	8.9028	5.7684	4.6317	4.2623	4.3736	5.7811	7.7045	6.6582	2.4141	4.4168	8.9341	6.5607	5.0188	5.0179	4.8929	6.0407	6.7799	4.3183	4.9982	9.0947	6.4632	4.7208	3.06	5.5094	6.5604	4.8288	3.5273	4.2327	5.1847	5.6727	6.4286	4.254	5.9212	6.6257	7.8202	6.9684	3.9212	4.4168	5.4456	6.2948	5.9542	4.9662	5.0887	7.4612	5.8946	8.3812	4.1035	4.9146	5.5865	5.4666	9.5525	5.9914	5.9764	7.3418	5.3056	5.9115	5.3103	5.405	4.6188	5.5463	9.2037	4.2008	4.3653	6.8093	5.6554	9.1439	7.152	7.6696	6.2018	8.0401	6.4024	5.4744	5.4111	5.2547	5.0374
PF3D7_1344100.mrna1_1	PF3D7_1344100.mrna1_1;696	696	8.38	5.8887	5.7774	5.0972	5.2012	5.3889	5.1144	4.3709	5.5091	8.5008	5.087	4.7554	4.0197	5.3359	5.6862	6.4963	5.7554	4.8349	5.5154	10.4123	7.2134	5.1707	5.1313	6.0297	6.5057	3.7236	4.4522	5.225	10.9128	6.7618	5.7647	2.4356	5.9743	6.7338	4.9551	5.5792	5.0103	4.204	5.0925	5.3089	3.6041	5.3761	7.4577	9.7976	6.8992000000000004	6.1264	5.4854	5.8079	5.5011	5.6744	5.7576	5.6171	7.9538	6.1202	9.9441	4.8379	4.7344	5.2836	4.8278	10.5459	5.615	5.7861	7.3773	5.694	6.5996	4.3356	4.3964	5.0081	4.8258	10.0708	5.9725	5.5577	6.594	5.5413	10.7667	6.2128	7.3492	7.4305	7.0041	7.2143	4.4423	4.844	5.4373	5.4679
PF3D7_1344100.mrna1_1	PF3D7_1344100.mrna1_1;697	697	9.6803	6.8244	5.1965	6.1791	5.8138	5.6029	5.6642	6.7635	6.3009	9.4043	4.5589	3.2898	5.6091	5.6317	5.7184	6.1625	5.8161	6.4313	4.6611	6.1769	7.8097	5.9369	5.0112	5.779	5.3248	5.4522	5.0108	5.005	6.8817	7.7231	7.4112	3.009	5.2342	6.4274	5.7592	4.4019	5.3971	5.0725	6.4273	6.6221	5.4077	4.7479	7.9215	10.7018	7.291	5.9625	6.1254	8.2483	5.3107	6.5201	5.7309	6.0228	7.749	7.167	12.9328	5.1322	4.5503	5.6064	5.5984	5.4449	5.3384	4.6229	5.4954	5.266	5.1743	4.7463	4.1301	3.9561	4.7181	13.6403	5.7905	6.04	6.7781	7.526	7.523	7.3024	7.3543	6.683	8.1517	7.6697	6.2145	6.2315	6.6548	6.2199
PF3D7_1344100.mrna1_1	PF3D7_1344100.mrna1_1;698	698	7.7154	4.7208	6.5267	5.0557	4.9686	5.6662	5.2464	4.813	3.7323	7.9494	4.6741	5.5877	4.6311	3.9864	5.0951	6.0092	5.84	5.5951	5.6153	4.0286	6.3526	6.2155	5.4584	5.6862	5.921	4.2126	3.9791	4.9955	5.8258	5.9894	7.0794	3.8369	5.6185	4.8156	4.9662	4.7415	4.7328	5.5613	5.7793	5.7115	5.5033	5.7104	8.7075	10.5766	5.2836	5.3082	4.2479	4.8866	5.4799	5.5395	6.7098	5.437	8.4088	5.8555	5.701	3.9307	5.1795	6.0717	5.1185	5.7586	5.3154	6.1657	5.1252	4.8972	5.6041	5.0618	4.4162	5.087	4.3377	7.7248	4.5975	4.7623	6.8747	6.127	5.8726	6.5743	6.6441	6.1332	5.9619	6.8808	4.8699	3.6496	5.1902	6.0448
PF3D7_1344100.mrna1_1	PF3D7_1344100.mrna1_1;699	699	7.2831	6.323	6.077	5.3409	3.9288	5.7584	4.6971	5.1156	4.2087	7.4993	5.1144	6.0527	4.723	5.257	5.7495	5.3201	5.5531	5.1687	5.739	4.3384	7.708	6.4927	5.5509	3.7495	4.477	4.1795	4.4906	4.1506	5.1875	8.1177	7.1682	4.858	5.6358	6.0341	4.5466	4.3349	4.7819	4.6921	6.0505	5.4205	5.0674	4.5491	9.2929	11.1205	5.7085	5.0457	6.0824	4.4555	5.9359	5.0747	5.4479	5.4947	7.7592	6.0581	5.9179	4.4673	4.3356	6.524	5.4333	4.9298	5.8714	6.1045	5.5469	5.8452	5.9198	5.3813	4.3639	4.9616	4.1906	6.7296	5.0828	6.1104	7.464	5.1412	5.8652	6.8595	7.3672	6.6878	8.1922	6.1633	5.4967	4.8768	5.8086	5.1127
PF3D7_1344100.mrna1_1	PF3D7_1344100.mrna1_1;700	700	6.8852	5.7549	5.8824	5.1106	3.6135	6.3432	4.337	3.269	4.3882	7.1129	6.2908	9.1676	4.7398	4.2396	6.7754	5.4316	5.8248	2.5534	4.8505	5.021	7.3255	4.1938	5.1823	6.2767	5.3402	4.935	4.1699	4.4476	5.667	7.2236	6.4663	3.266	5.6223	5.7442	5.4222	5.1371	5.9995	5.4896	6.0551	5.0751	5.8025	4.5862	8.1432	9.4651	6.0159	5.6733	5.2048	5.7186	5.7087	5.7334	5.8265	4.858	6.9039	6.5261	6.0525	4.5814	5.7832	5.251	5.2935	5.5207	5.8615	6.688	4.9495	4.6702	5.1898	6.1408	4.3183	6.15	4.2891	5.8909	4.2203	5.7276	6.5987	4.9495	6.9358	6.7932	6.5353	5.6218	6.4476	5.8306	5.1268	5.0303	5.605	5.3947
PF3D7_1344100.mrna1_1	PF3D7_1344100.mrna1_1;701	701	7.1248	5.1383	5.1189	5.0067	5.7087	6.5752	4.9977	4.9764	4.9891	7.8176	8.0028	5.3455	4.8212	5.934	5.4195	5.9243	5.337	3.7038	6.1375	5.0841	6.4643	6.2032	5.4922	3.6404	5.3677	4.0259	4.3985	4.218	5.9619	6.3018	6.9636	5.1934	5.2608	5.3402	5.4346	5.1946	6.0034	5.0997	4.7366	4.9193	5.2498	5.1827	5.5671	5.7745	5.6453	4.4107	5.9248	6.0501	4.7918	4.359	6.0525	5.4446	4.433	6.8535	4.2327	4.5904	5.6138	6.4007	6.275	4.1699	5.1006	6.3427	4.4963	4.7745	4.4289	5.1102	4.7777	6.2741	6.0607	6.1799	4.0942	4.696	6.7626	6.3484	6.0323	6.3752	7.0597	6.1819	5.6817	4.4005	5.3764	5.1445	7.7981	4.757
PF3D7_1344100.mrna1_1	PF3D7_1344100.mrna1_1;702	702	6.2988	5.6165	4.6058	4.9832	4.033	6.0721	4.8595	3.1985	4.9796	6.9848	6.6646	4.3723	5.1089	4.5898	5.8841	5.8597	5.4621	2.9126	5.1942	6.0369	5.0695	6.3271	5.6392	5.1119	5.0909	5.6209	5.0378	3.8135	5.1918	6.2863	5.7447	6.3226	5.2627	5.6862	5.826	4.8841	4.9001	5.3632	6.2784	4.1554	3.8329	5.7029	5.9907	5.3837	4.8115	4.6035	6.0461	5.2687	4.7871	3.2765	5.2434	5.1558	3.8227	6.3323	5.2806	5.5454	2.7334	4.6685	5.0197	5.7952	4.4777	6.7051	5.0509	4.6165	4.0045	5.2472	4.0233	4.9112	4.7485	6.1418	4.4155	5.3799	6.5406	5.5996	7.0351	4.9741	7.3295	7.2673	6.049	4.4343	4.6803	4.1763	6.7346	5.3366
PF3D7_1344100.mrna1_1	PF3D7_1344100.mrna1_1;703	703	6.61	5.5732	5.931	5.5671	4.0557	6.0691	4.6467	5.3827	3.0548	6.3142	4.3434	5.193	5.3702	4.9449	6.2832	5.4486	5.6502	4.7393	5.4199	5.2044	5.6633	4.7866	5.6876	5.1779	6.2477	5.5248	4.3882	4.6747	6.1483	6.1291	6.067	3.6904	5.1445	6.8705	3.9882	2.2079	3.9088	5.6913	5.2585	4.7296	3.0993	4.2024	5.4443	5.6817	5.1973	5.1202	5.7263	6.2685	4.275	4.2675	6.2657	5.4931	5.6665	6.84	5.1651	5.0674	5.2574	7.5544	6.3588	4.8773	5.0259	7.0538	4.673	5.3248	4.5154	5.532	4.6206	6.8521	5.9544	6.283	5.5662	4.477	7.248	6.0398	5.6413	5.3448	7.2018	5.8197	6.4	5.4738	4.4216	4.009	5.8787	5.726
PF3D7_1344100.mrna1_1	PF3D7_1344100.mrna1_1;704	704	6.6288	6.4055	5.76	5.1371	3.847	7.1602	5.2604	6.8626	3.3016	6.4368	5.3823	4.8535	4.1643	4.8904	6.7429	5.4611	7.6766	4.6685	4.9658	5.4793	6.3248	2.4383	5.2487	5.5292	6.4751	3.7645	4.8017	5.3395	5.5404	6.458	5.7068	3.2525	5.5744	7.7302	3.9598	4.3349	6.4145	6.4888	6.8895	3.6769	5.463	5.2464	6.1152	3.4074	4.7824	5.5847	6.3429	5.7328	5.1305	5.0691	6.0527	5.6519	5.5564	6.5201	4.5185	5.5484	4.1969	5.0725	6.6747	4.2001	6.0792	6.8434	6.1855	5.615	5.8153	5.013	4.2196	5.2559	4.5975	5.8773	4.6124	4.9639	6.8747	6.2515	5.126	5.4522	7.8345	5.8482	7.0131	5.5635	5.3438	3.6724	6.5094	4.0755
PF3D7_1344100.mrna1_1	PF3D7_1344100.mrna1_1;705	705	6.9011	5.8951	5.2672	4.903	3.6299	6.7874	5.0374	4.812	5.2581	7.2382	7.0333	5.565	4.4957	4.8151	7.2136	5.7101	6.2798	3.7835	4.7203	5.4947	6.535	4.5662	5.1048	6.2793	6.3597	3.2265	5.3947	5.5922	6.1695	6.5989	5.8934	1.1177	5.4718	7.3513	4.7639	3.3547	5.9679	6.642	4.8699	4.0652	5.0081	4.1359	10.7019	3.2063	5.6061	5.3427	6.3142	5.2411	5.9681	4.8777	4.4515	10.3716	2.7137	6.0725	5.9828	6.134	4.2048	5.477	6.4482	5.1081	4.6971	7.2013	4.9397	4.4296	6.356	5.0179	5.3041	5.1022	4.8723	6.6311	5.757	6.0241	6.801	6.9963	5.5236	6.0923	7.857	6.1173	6.9018	6.7529	5.5201	3.839	6.3009	6.2321
PF3D7_1344100.mrna1_1	PF3D7_1344100.mrna1_1;706	706	7.1338	7.2604	7.1892	5.3298	6.1659	6.4281	6.2197	3.2079	5.5671	7.9684	6.8	6.3347	4.6645	5.8914	5.4799	6.4902	4.6826	4.7175	6.6871	6.0047	7.4054	6.7564	6.3063	6.7649	6.9556	5.6091	4.1268	5.4463	5.582	7.0664	8.5848	5.8657	7.2687	7.9269	4.7087	5.2791	5.374	6.4764	5.9035	6.7614	5.394	4.26	5.3074	4.8684	5.9554	7.1269	7.0633	6.1538	6.6748	6.6276	5.8994	6.4385	6.0101	6.8255	5.88	5.8495	6.1825	6.5981	6.7695	6.1127	5.8547	6.6775	5.2544	6.6619	8.0041	5.6789	5.5741	5.6273	5.1859	7.4729	7.6128	5.4333	8.2015	7.6677	6.95	7.0997	8.0768	6.6697	7.1257	7.9566	6.8383	6.4801	7.4135	5.8657
PF3D7_1344100.mrna1_1	PF3D7_1344100.mrna1_1;707	707	6.5578	6.2077	5.5862	6.2069	3.0875	6.9942	4.0365	4.1102	4.3377	7.4491	6.4941	5.5336	5.1859	4.3103	7.2992	6.0235	5.1683	3.4046	4.5466	6.3949	7.2097	4.8349	5.2126	6.7728	7.9923	4.0461	4.382	5.5481	6.5003	7.3292	6.8424	4.2935	6.9857	7.8201	5.5671	4.1819	4.5856	5.4845	5.9704	5.4809	5.153	4.1579	6.0235	4.4423	5.5138	5.846	5.8994	6.0509	6.6276	5.43	6.0989	6.1908	3.4128	6.9602	5.9907	4.4039	5.318	6.2933	6.4512	4.6971	4.373	7.2337	5.7455	4.0233	7.7204	5.0934	5.6887	5.3889	5.803	8.8304	5.4114	5.2475	6.7878	6.5382	6.0618	5.047	8.0146	6.4949	6.0181	7.3045	5.4192	5.3677	5.6488	3.9269
PF3D7_1344300.1	PF3D7_1344300.1;1	1	6.292	5.1485	4.6982	5.0785	3.9298	6.6936	5.1942	4.2765	3.3923	5.8674	5.5018	4.5084	5.4063	0.5558	6.7355	5.3656	5.6424	4.3498	4.6988	5.784	5.2861	5.0518	3.9919	2.7719	5.4979	4.3792	4.0356	5.1135	5.1391	5.0144	5.3241	3.4816	5.2924	5.504	3.0824	1.511	4.7703	3.6358	5.738	4.408	5.1691	5.6398	5.195	4.3434	4.5868	5.228	4.7148	5.5289	4.8207	4.9556	3.7452	4.6871	1.6871	5.5762	4.4647	5.6427	5.3041	6.6366	5.2506	4.5122	5.1534	6.1129	4.9991	8.676	4.7043	5.0764	4.0531	6.3738	5.251	4.3103	6.2048	4.8339	6.8611	5.6372	4.6792	3.8629	7.1274	4.1683	6.9412	4.2456	4.5838	2.2296	4.4542	4.4383
PF3D7_1344300.1	PF3D7_1344300.1;365	365	11.098	10.7491	8.1169	7.2385	7.2415	6.8129	8.0463	7.8652	8.2899	10.7862	7.2986	9.7015	7.2078	7.7085	6.4901	9.2346	8.0092	7.8274	8.8426	11.9407	8.2682	10.5789	6.2451	8.2217	7.9792	7.3346	8.0599	9.8	12.3267	8.2032	11.0872	5.9269	8.6823	9.0617	7.1915	8.535	6.8216	7.5336	8.1237	11.0232	9.6592	8.6842	9.1215	10.0128	11.3164	7.7375	7.2725	8.0887	5.8841	10.5273	9.382	9.0164	8.2495	9.3585	9.1344	7.8839	8.5925	11.3517	7.4986	8.7519	7.6636	8.5041	10.9571	9.6083	12.068	9.4127	8.9479	8.6919	9.3778	8.4121	6.6889	9.6908	12.147	7.8006	8.885	7.8746	8.9793	9.0503	10.5986	12.8083	9.2346	9.9449	9.1715	9.0933
PF3D7_1344300.1	PF3D7_1344300.1;366	366	10.8613	11.7222	7.4506	7.6546	8.0688	7.3706	9.559	8.5916	8.9129	10.595	8.9895	7.9958	7.1347	8.9052	6.8481	11.0853	8.6758	7.1242	8.936	12.6316	8.4807	10.69	10.1703	8.7126	8.8747	7.3409	7.2972	9.1754	12.7546	8.8469	10.4726	10.3124	8.6792	9.2557	7.6459	7.0959	5.1699	8.7856	9.0742	12.1226	6.8169	7.568	9.7488	8.2516	10.5961	8.7642	8.2396	9.18	10.9764	10.6829	10.7193	9.6554	8.6691	10.0499	8.5519	8.2087	8.1889	13.3206	7.7078	8.4292	7.6775	8.7544	11.7496	10.3004	13.7036	9.2803	9.3964	7.1008	10.2246	8.9212	7.5264	7.6772	14.2139	8.3663	8.8852	8.0934	9.3343	9.1546	11.0177	14.308	9.1948	10.0948	7.9087	10.1264
PF3D7_1344300.1	PF3D7_1344300.1;367	367	9.9926	9.2908	5.5942	5.9326	5.6291	6.1008	8.0076	6.0991	7.0025	9.8373	7.1665	5.4189	6.1162	8.4165	5.6453	8.6094	5.8235	7.0468	7.1114	9.5928	6.101	7.7932	6.9699	8.7532	7.2984	6.3091	5.8907	9.5861	10.2939	7.3474	8.0192	6.6427	8.7928	7.477	6.3441	6.3623	4.3999	6.5165	6.8325	10.404	7.935	6.2426	7.7068	8.4646	10.5776	5.2373	5.6991	6.4751	5.2199	10.7776	9.6049	8.0236	8.398	9.1864	7.1762	4.855	6.293	11.8481	7.9812	6.6869	7.6749	6.6771	10.2266	9.3981	12.2058	8.1027	7.8787	7.5474	8.9344	7.0545	5.7939	6.6498	14.3404	7.6014	7.8523	7.2326	8.1223	8.4004	11.2074	12.2212	8.4814	9.5345	7.5569	9.1821
PF3D7_1344300.1	PF3D7_1344300.1;368	368	11.4611	12.4419	6.7879	7.5607	9.0861	8.9926	10.8659	9.8278	9.6749	11.5128	8.3281	8.6236	6.9464	10.3472	8.1606	12.0837	9.8973	9.3946	11.1258	12.4227	8.715	11.4722	9.2316	10.6768	7.6503	8.812	8.1598	10.2516	13.0539	9.2559	11.7003	9.0276	11.3625	8.4502	8.3294	7.7663	7.5702	8.4132	9.8944	12.9022	8.4674	7.5406	10.295	9.7195	10.9896	9.6914	7.8026	9.497	5.5487	11.6413	10.8195	10.3796	8.911	9.9719	10.397	9.9479	9.1769	13.8033	9.3478	9.0452	8.9681	9.4543	12.4761	11.3931	13.5505	13.449	9.6972	8.8447	10.5766	10.4	10.3998	8.8908	14.6293	9.6033	8.8244	8.4405	9.4703	9.8619	11.9421	14.2461	13.2414	10.2869	9.4067	9.9834
PF3D7_1344300.1	PF3D7_1344300.1;369	369	11.5356	12.9435	7.1452	7.4696	9.1845	9.9773	10.0099	11.1146	8.9488	11.4667	9.2385	8.4092	7.6185	9.8893	10.5288	11.7485	10.4823	6.6465	10.5843	12.8057	8.3809	10.5	10.3211	10.6797	8.5088	9.0973	7.5773	9.6277	13.0454	9.158	11.6146	10.6142	11.2021	9.0033	7.4514	7.8625	8.0863	7.9282	10.4231	13.0954	8.4652	6.8769	10.5495	8.5086	10.9075	12.4294	8.2431	10.5439	6.9396	11.6402	10.1471	10.3645	9.2013	10.4491	11.5885	13.2988	8.642	14.2068	11.7257	11.139	8.5835	10.0651	12.8055	12.2905	13.8942	11.8424	9.3439	10.4801	9.9126	11.1117	12.7968	7.8235	14.3291	11.2946	11.2821	8.5345	9.9913	10.1291	12.3971	14.2092	12.4129	10.6278	10.6096	9.4501
PF3D7_1344300.1	PF3D7_1344300.1;370	370	11.5689	12.8897	7.4707	7.4113	9.2747	9.3047	10.2166	9.2702	9.39	11.8822	9.285	8.2197	7.6294	10.4995	9.909	11.7991	10.8152	7.705	11.2596	13.0189	9.0058	11.0163	10.0887	11.0751	7.9844	9.1497	8.1329	9.7533	13.4051	9.9556	11.5988	9.8761	11.1521	8.5298	8.2823	8.6248	8.3546	8.3654	10.2389	13.1605	8.6178	7.616	10.244	9.1597	10.7798	9.8501	8.3729	10.0461	5.8156	11.3243	10.4839	10.245	8.7712	10.2589	11.1749	10.5095	8.9137	14.0776	8.9597	8.9183	8.5455	10.5318	12.6819	12.1236	14.0634	11.1947	9.2187	9.998	9.7788	11.4321	9.1478	9.0006	14.5687	9.4412	8.96	8.3073	10.4864	9.8016	11.9311	14.2122	10.6232	10.2348	9.9853	9.605
PF3D7_1344300.1	PF3D7_1344300.1;371	371	12.4755	12.8865	8.2775	8.2903	9.482	9.7421	9.8579	9.9595	10.2621	11.8787	9.1194	8.4614	7.1229	10.5659	9.6559	11.7723	10.5765	7.7798	11.5992	13.1137	9.4912	11.5464	9.2935	11.0133	7.7085	8.747	8.4929	10.129	13.3204	10.2233	12.3154	9.4869	11.4579	8.4819	7.9772	8.2443	9.4085	8.6657	10.4389	12.8107	9.0719	8.6314	10.1718	8.6352	11.8549	9.7305	8.6884	9.7993	6.8097	11.7868	10.0063	10.2774	9.382	9.4173	11.6522	9.0315	8.9284	14.0567	8.9624	9.195	8.6718	10.1462	12.681	12.2597	13.5176	10.6315	9.7475	9.3978	10.0796	11.851	8.4315	9.0705	14.5827	8.6689	8.9716	8.7463	9.8863	10.0133	12.2495	13.6131	11.0578	10.6017	10.2809	9.7369
PF3D7_1344300.1	PF3D7_1344300.1;372	372	12.6518	13.2804	7.826	8.4277	9.3507	9.6525	10.3623	10.6866	9.2201	12.6685	9.702	7.9865	8.1252	10.2361	9.5601	11.3672	10.6657	7.3509	11.0561	13.0408	8.857	10.5128	10.1583	10.9404	9.676	8.6086	8.5432	9.9493	13.5207	9.2346	11.7803	10.339	10.4159	10.55	7.9325	9.0348	8.6992	8.0428	10.112	13.0065	10.9843	7.0329	9.9447	9.2073	12.0249	8.6804	8.5653	9.5584	5.5444	12.4729	10.7911	9.9575	9.2387	9.269	11.1679	8.5817	9.3141	14.2585	8.9483	9.0767	9.1257	10.5898	12.0837	12.7508	13.9	10.2238	9.7191	9.7362	9.6864	11.3424	9.3168	8.8906	14.5996	8.8181	9.0614	8.864	10.7007	10.22	12.3467	13.992	10.4687	10.4384	10.2147	9.3272
PF3D7_1344300.1	PF3D7_1344300.1;373	373	12.2812	12.8133	8.4547	8.1757	9.8841	9.7317	9.8238	10.8498	9.5657	12.4983	9.0705	10.1881	8.2025	10.5342	9.5547	11.1872	10.2861	8.244	11.4171	12.5866	9.8746	11.8677	9.1447	10.6152	8.2157	8.0752	8.335	9.7196	12.7711	9.1616	12.8585	9.677	10.5255	8.9946	7.061	8.5797	8.3192	7.9869	10.2855	13.1077	9.9589	8.478	9.8092	9.2263	11.2722	8.6044	8.5667	9.744	6.5368	11.5494	9.8693	9.9542	8.8255	9.6461	10.6286	8.334	9.0507	13.9484	8.162	8.4533	8.3809	9.9115	12.0486	12.2807	13.6808	10.1604	9.5842	9.3578	11.029	10.8061	8.8642	7.9975	14.4379	8.6321	8.4184	8.2698	10.4951	9.5612	12.1235	13.8595	9.9409	10.1658	9.5573	9.6328
PF3D7_1344300.1	PF3D7_1344300.1;374	374	12.4407	12.994	8.0092	8.3086	8.9298	10.3156	9.7363	10.293	9.0055	12.3124	8.9126	8.9062	7.5761	9.9204	10.7927	10.6826	10.3582	8.2305	10.158	11.9986	9.178	9.5433	9.5322	10.9845	7.0861	8.7794	8.8747	8.4425	12.3575	8.9001	10.4982	9.7335	11.0168	8.8752	7.7994	8.934	8.5604	8.5919	9.9657	12.7776	10.5209	7.7868	9.7603	8.0294	11.839	8.0385	8.4209	9.5337	6.2672	12.2869	9.2378	9.8102	8.9856	9.6492	10.4697	8.339	9.7821	14.4243	8.3724	8.397	7.9683	9.244	12.4752	13.2168	13.6959	9.1469	9.346	8.8602	9.6268	10.9863	8.5222	9.6251	14.5278	9.6043	9.0731	8.5212	10.334	9.4032	12.9195	13.7031	9.974	10.3918	9.3841	8.9248
PF3D7_1344300.1	PF3D7_1344300.1;375	375	12.2671	12.5309	8.4156	8.6519	8.517	9.5616	9.3368	9.7687	8.21	12.4048	9.0056	8.4679	7.9568	8.9311	10.0145	10.9469	9.9655	6.4741	9.8167	12.1001	9.1502	8.3893	9.3436	10.9698	8.1804	8.445	9.4081	8.5244	11.9218	9.0053	9.6447	9.6421	11.5222	8.768	6.7278	9.5404	7.6604	8.7221	9.7147	12.5626	8.4937	7.5603	9.5525	8.0087	11.1197	8.1369	8.5711	9.6604	6.9931	11.9945	9.026	9.0696	7.9429	8.0524	9.719	8.0424	9.1807	13.8487	8.8409	8.3313	7.8551	9.3994	12.110900000000001	11.5738	13.7648	9.357	9.1853	9.4558	9.2618	10.3281	8.1854	9.3731	14.2668	9.016	8.8912	8.6981	10.0117	9.6106	11.1436	13.971	8.9199	10.0845	10.0157	9.3654
PF3D7_1344300.1	PF3D7_1344300.1;376	376	12.9637	13.2549	7.1381	10.8034	8.6657	8.7125	9.8695	10.3415	8.9224	13.4248	9.0568	8.0159	10.7525	8.765	8.6504	10.2397	10.0963	10.7491	11.9748	12.5122	12.1044	12.0856	10.4571	10.2744	8.2257	7.9393	10.2018	10.5817	12.6351	10.2784	12.3733	10.8364	10.3675	9.154	6.8525	10.9742	7.6927	8.4736	9.7056	13.1318	11.5614	9.2981	10.3242	8.2255	12.6245	8.3869	8.8304	9.5134	6.4468	12.0055	9.4598	10.3704	9.282	9.6861	10.9057	8.1335	11.9139	13.6459	8.8734	8.9811	7.7604	8.8396	11.8299	12.418	13.0217	11.8567	9.5246	9.4743	9.8662	10.7422	8.7388	11.4772	14.1519	9.3579	9.4966	8.0569	9.6097	10.6839	11.615	13.3214	11.6523	10.3568	9.8768	7.8688
PF3D7_1344300.1	PF3D7_1344300.1;377	377	10.7464	10.1429	6.4765	6.7948	6.5697	8.1618	8.2247	9.3054	6.8908	11.3412	7.1083	8.6716	6.2574	7.8526	8.1407	6.374	9.2545	9.4399	7.0141	9.4331	9.4168	14.1039	6.2315	9.3263	8.163	7.0365	9.9984	6.1031	9.5241	9.044	13.8636	6.8945	10.853	8.6885	6.7686	9.3979	5.9465	7.4308	7.169	9.8707	10.1983	8.1465	8.5086	6.9249	9.7756	7.1852	7.8471	6.6392	6.3151	11.1331	7.4503	8.594	6.7901	7.0918	9.4097	6.8326	6.4038	10.9867	6.994	6.8001	5.5258	8.0812	10.5649	8.552	10.2635	7.3703	6.5509	9.5934	8.1996	9.6053	7.0541	7.0564	11.3744	8.8402	8.6867	6.8651	8.9607	8.2991	9.4393	10.6684	7.8124	7.3593	9.9042	7.2286
PF3D7_1344300.1	PF3D7_1344300.1;378	378	11.473	10.0937	7.3871	7.1684	6.6182	6.8716	7.637	8.5826	6.791	11.7059	6.7417	9.0257	7.3047	7.205	6.4451	6.0235	8.9843	8.6284	5.7271	7.0881	8.1469	12.0863	6.5427	9.0277	6.9062	6.7163	8.9683	5.6094	7.9565	8.0962	12.8219	6.3604	10.5428	8.0978	7.0126	9.4028	5.4243	7.8178	7.0756	8.9881	10.6402	7.1822	8.6696	6.5367	10.6741	7.0443	7.4314	6.3198	5.9609	10.5347	8.2632	8.649	6.7467	6.9044	8.5856	6.269	5.7721	9.8917	7.0246	5.3568	6.101	7.879	9.6785	8.3522	8.7859	6.43	7.2574	9.0602	7.7293	9.1658	7.3297	7.0061	10.7737	8.6834	8.8222	6.3618	8.725	8.2409	8.7703	9.6381	7.2438	7.2496	9.6614	7.6317
PF3D7_1344300.1	PF3D7_1344300.1;379	379	11.2021	9.4494	6.4935	8.66	6.5705	7.5121	6.7473	6.8712	7.0907	11.6817	6.4591	9.1187	8.8937	6.8587	6.4901	5.8053	7.0866	10.1497	8.2502	7.9914	8.5801	12.4066	6.9563	9.5069	7.6044	5.8321	9.3006	6.9605	8.3267	8.0828	12.4105	6.3507	11.0011	8.4484	5.8929	9.2218	5.8892	7.5426	6.5925	8.8056	10.6334	8.3733	6.4099	6.44	10.657	9.4437	7.294	6.4395	6.3239	10.034	6.8052	7.9199	7.221	7.5713	8.3262	9.6481	5.1579	8.7514	6.9597	6.6337	6.0241	7.9252	9.8548	8.7501	8.2844	6.4589	6.6512	9.7843	7.5732	9.4146	8.4101	7.1368	10.0475	8.895	7.9686	6.8005	9.1646	7.8591	9.3013	9.0491	7.5181	7.0666	10.1759	7.7287
PF3D7_1344300.1	PF3D7_1344300.1;380	380	8.6299	7.5483	6.4118	8.5191	6.102	7.5804	6.1422	6.3331	6.0637	9.6796	5.9467	8.8515	7.2992	6.4075	7.5164	5.9217	6.9542	10.6005	5.4532	9.2709	9.7639	11.0387	5.9535	9.1272	7.0298	6.0275	8.4149	6.8885	9.272	7.9081	11.7594	5.0157	11.8371	7.6258	6.3336	8.5993	5.5741	6.8072	6.1991	6.9373	9.1488	8.4303	6.2798	7.3815	9.0213	6.1973	6.2544	6.4995	6.4668	7.1642	7.0095	7.8812	6.4441	7.1029	7.3703	6.1465	5.2679	7.6047	6.6536	6.1671	5.4995	7.1225	9.0368	8.065	6.6692	5.8622	6.3597	9.6248	7.6869	8.4003	7.0071	6.5309	9.6218	8.429	7.3387	7.1157	8.7819	8.3396	8.575	7.7724	7.3189	6.9162	10.2408	7.3456
PF3D7_1344300.1	PF3D7_1344300.1;482	482	6.1247	5.0858	5.295	5.805	3.7929	8.7136	4.0453	2.9298	1.2265	6.1033	5.3813	4.7703	4.1465	2.266	8.3323	4.8629	4.4744	4.6294	4.9317	4.3978	5.6407	5.7748	4.5886	4.4289	6.1637	4.6005	3.6826	4.5361	4.8364	5.3262	6.2112	3.8982	4.4944	6.3377	4.4263	4.1268	2.9764	6.1483	5.2277	5.2203	4.3736	4.3875	5.7027	4.916	4.8425	5.3565	5.2683	4.1001	3.9754	5.7506	3.4594	5.3001	4.4957	5.2884	4.9406	5.6851	4.9782	6.7185	6.8179	4.144	5.6949	5.0989	8.5473	5.6988	5.0272	5.4877	4.9035	6.1121	6.0106	5.9896	5.3484	4.8934	6.3658	5.7586	4.9941	4.904	6.9313	7.173	6.4325	5.4555	5.2694	4.073	6.144	5.306
PF3D7_1344300.1	PF3D7_1344300.1;483	483	7.3815	6.7208	5.9165	6.4673	4.3625	6.8618	5.0841	6.942	4.1465	8.0214	5.4915	6.8593	6.1823	4.0583	5.4253	5.1514	5.9595	7.2895	6.0629	5.813	6.3023	4.0233	6.5724	5.9181	7.2475	5.6112	5.2223	6.0546	5.5226	6.4464	7.7582	6.2491	5.7703	7.5127	4.6462	5.4611	4.7398	6.2071	7.4028	6.3804	5.2642	3.6531	6.1328	4.9001	6.1845	7.0837	7.6163	7.3199	6.4101	5.9542	7.0024	6.2911	4.7549	6.4925	6.5622	7.9131	4.9662	5.8314	6.204	6.0115	6.2054	6.591	8.4535	9.6209	5.6753	5.073	5.7887	6.8995	5.9584	6.4029	7.8422	6.2677	7.5817	7.13	6.3598	6.1993	8.2983	8.2465	9.6954	5.7018	5.9324	6.1334	7.1164	6.8147
PF3D7_1344300.1	PF3D7_1344300.1;484	484	6.9348	7.2998	5.4806	7.007	5.4019	8.3077	6.2536	6.2702	5.2931	7.7281	6.7616	7.7489	5.4158	3.8817	8.1537	7.0256	6.4963	6.2581	4.9411	6.484	6.8237	7.2454	5.7669	7.4019	7.1019	5.8895	4.9828	5.6568	6.5853	7.2529	8.1805	5.479	7.3516	7.8617	6.0369	5.2196	5.6781	7.5073	6.4635	6.9882	6.72	5.4525	5.8787	7.7175	7.0963	8.4378	6.974	6.8489	5.6834	7.0795	6.7137	6.4278	5.7306	7.3429	9.4566	7.8613	7.1567	6.0152	6.8499	7.1942	6.6625	6.9587	9.8683	5.7973	5.2972	6.6511	5.009	7.7966	6.3397	8.3458	8.1686	7.3586	7.3921	7.7221	7.6719	7.4959	7.8557	9.4226	6.7184	6.8781	7.4005	6.7728	7.5483	6.6673
PF3D7_1344300.1	PF3D7_1344300.1;485	485	6.5198	6.8122	4.5059	7.175	5.3423	7.2483	6.1737	6.8371	3.9203	6.4915	5.9026	6.6436	6.4748	4.067	7.1792	5.9556	6.9122	6.1841	4.9345	7.6195	7.2344	5.6699	6.0188	7.5812	7.967	7.1518	2.7334	4.319	7.7841	6.901	6.9379	5.0985	5.6873	8.4679	6.6854	3.854	5.4906	5.7369	5.9784	6.3954	4.6713	4.5154	8.3636	4.585	5.7162	7.1303	4.7452	5.0479	4.4236	4.5771	5.3663	7.9736	4.9598	8.8819	7.5313	6.8411	4.1898	7.5885	7.383	8.1237	5.8379	7.6938	9.3313	6.9057	4.6594	8.9424	5.1918	8.8492	5.8255	7.6238	6.3047	5.5531	8.1353	8.2106	7.5444	5.7876	8.1508	8.4054	7.2779	6.3572	8.1275	5.7557	8.81	4.0418
PF3D7_1344300.1	PF3D7_1344300.1;486	486	6.2752	5.4591	5.1599	5.6786	3.0959	5.4439	3.7463	4.8268	4.0009	6.1884	4.3484	5.7293	6.3735	4.2987	5.14	5.5298	4.1035	4.9074	6.3298	4.9481	5.6185	6.233	5.3107	5.327	5.9253	6.6778	5.6398	5.4029	4.3327	6.1811	7.063	4.1473	5.0121	6.731	4.6328	5.318	5.2898	3.9819	4.4522	4.8405	4.634	3.9764	5.251	4.7252	5.5913	5.0492	5.8184	3.796	4.7511	5.6554	4.8455	6.2126	3.0755	8.3097	5.2426	6.3796	5.3944	5.1006	5.1989	5.0678	5.5059	5.9376	8.8983	5.1518	5.9146	5.5447	3.7991	6.8472	3.942	6.0572	5.3352	4.6685	6.4254	5.6758	5.5308	6.6135	7.5378	8.6397	5.2426	5.9186	6.1878	4.9435	7.2029	4.7442
PF3D7_1344300.1	PF3D7_1344300.1;487	487	6.6229	5.756	5.1671	6.1538	5.7425	5.6282	5.281	5.2114	3.8339	7.6601	5.2895	5.4148	5.684	4.9986	5.1631	5.3975	4.9406	4.634	6.1387	5.6935	6.191	6.3957	3.8758	6.7403	11.6807	6.0146	5.0963	5.5592	5.9284	6.0292	6.7035	4.3341	4.9006	12.028	5.4094	4.6433	4.5273	5.7824	5.7858	3.3674	5.6279	4.6259	4.7819	5.6488	6.0261	5.4077	6.189	5.1735	3.9174	5.3438	5.6721	6.2694	4.9021	9.5633	6.2334	4.6616	5.1747	5.6296	5.9505	4.7015	5.5469	7.1331	7.9059	5.1739	2.568	4.1052	4.0925	9.232	6.9989	5.9837	5.8395	4.5008	7.4738	6.1851	5.0453	5.9129	8.7629	7.1151	5.6296	6.2895	5.8975	4.5392	8.525	6.575
PF3D7_1344300.1	PF3D7_1344300.1;488	488	6.861	5.2479	5.7398	5.9112	5.5762	5.0815	5.0972	5.2987	3.7247	7.5965	4.5484	4.5204	5.8076	4.3653	4.9345	5.2087	5.8079	2.9088	5.4229	4.6047	7.5148	5.7869	6.5418	5.5103	7.5823	6.1769	4.211	5.3377	5.6636	6.9124	6.7115	6.7475	5.3618	8.3948	4.2832	3.5729	4.9777	4.157	5.1081	5.4617000000000004	5.0751	4.6264	4.6259	4.1375	6.0712	7.4586	5.3165	5.359	4.2861	4.6076	6.398	5.753	3.9317	7.8075	5.1847	4.8319	5.3052	5.9612	5.7469	4.6696	6.2572	6.3951	4.9269	3.3519	3.7687	5.9409	4.5856	9.1956	6.6069	7.0808	5.7285	4.7317	6.5934	7.0877	5.5801	7.4875	7.6152	4.6011	5.5726	5.5928	5.4306	5.0396	9.244	6.029
PF3D7_1344300.1	PF3D7_1344300.1;489	489	6.7111	5.9898	5.3674	4.8545	5.0955	6.8994	5.4535	4.2304	3.9873	7.4233	5.4496	3.9307	5.797	5.0126	5.8667	10.6159	4.641	4.3583	4.915	5.0431	6.6174	3.7666	5.6308	6.234	6.5647	4.9882	3.0892	4.9533	6.0921	5.578	6.8534	4.5552	5.7509	6.695	5.9968	4.701	3.9598	6.5166	4.0575	5.3103	4.8293	4.8384	4.4476	3.8738	5.6085	7.2215	5.6326	4.3757	4.1731	5.1775	4.393	5.2203	5.3667	8.9902	6.5295	5.8505	5.3363	5.5326	5.9028	4.7745	5.1997	8.6603	5.6427	4.7452	5.3854	9.5278	4.3806	8.5811	5.7748	6.0341	5.7837	5.852	7.2998	5.7076	5.7238	5.9385	7.2833	5.189	5.9959	6.2437	9.5156	4.5072	8.4286	5.6047
PF3D7_1344300.1	PF3D7_1344300.1;490	490	6.2933	5.9669	5.3649	6.5196	4.735	5.6707	4.7929	4.4874	4.9837	7.0203	5.6035	7.2369	5.757	3.7148	4.516	5.2525	5.839	4.0496	4.1579	6.6181	6.9922	4.9937	3.5789	8.2684	6.2681	4.7661	3.8329	5.6473	6.247	6.7193	6.3051	0.7312	8.8989	6.025	5.1823	4.8968	3.5033	5.3388	4.7071	5.1177	4.2296	5.3785	4.6369	5.114	5.3248	7.0714	5.3785	6.0957	4.4343	5.2824	5.3151	5.4263	5.2758	7.3382	6.4014	4.5217	5.2453	5.841	4.9303	4.3111	6.3377	6.4479	4.5229	5.6267	5.0904	6.7791	5.3427	10.614	4.2787	6.4423	4.0832	5.7623	7.1648	5.9463	6.0811	6.0695	7.0662	5.8138	5.2566	5.8552	8.0116	4.4822	10.9449	5.3771
PF3D7_1344300.1	PF3D7_1344300.1;491	491	7.4778	6.8052	5.7252	7.13	5.6539	6.9333	5.0444	6.7071	4.9064	7.7553	6.5159	7.5708	4.9928	3.1747	6.6535	5.1591	6.7248	3.0875	6.0301	6.1579	8.1418	5.3016	6.0045	7.4713	5.7043	11.3547	6.2309	5.496	5.3219	8.2081	7.3371	4.225	7.4199	6.3872	11.0327	6.035	5.2392	6.6646	6.2581	6.4063	4.7458	4.5898	3.7442	6.6267	6.6861	7.7405	6.4783	5.5018	4.2623	5.7225	5.5065	6.1355	5.5157	9.0754	6.7309	5.467	6.2401	7.0138	5.5948	5.2498	6.5083	7.4558	6.0618	5.0343	6.0592	7.4019	4.6927	7.7308	6.6676	6.6767	6.57	5.1687	7.2035	7.2014	6.9563	7.0422	8.5006	5.7955	6.9326	7.7112	8.6241	5.6602	7.8867	5.7079
PF3D7_1344300.1	PF3D7_1344300.1;492	492	6.7425	5.408	5.1412	7.065	5.7674	5.6085	6.5347	6.0009	5.0224	6.9612	5.8415	5.8537	5.4429	5.281	5.1631	6.1129	6.4603	4.1473	5.5043	6.5157	6.7336	4.9635	6.2769	8.7028	6.4507	5.9521	6.4712	5.1707	5.9741	7.9709	7.441	4.4356	9.4015	6.7334	5.5969	4.84	4.4094	5.51	5.8395	5.1239	6.2763	5.6499	5.1309	4.4135	5.6206	7.0554	6.283	6.033	5.7431	5.2357	6.0598	5.116	5.1243	8.9316	6.5068	5.4192	5.6424	6.1663	5.8314	6.6286	5.5037	6.4011	7.7275	5.3761	8.433	6.194	6.0851	9.0756	6.6226	7.3915	6.1252	5.3074	7.1302	5.9184	6.702	5.6653	8.1011	5.5097	7.6239	9.7479	7.4868	5.347	9.2349	6.4077
PF3D7_1344300.1	PF3D7_1344300.1;493	493	7.3578	6.6266	5.2319	6.0772	4.842	5.8304	5.302	6.141	5.0148	7.5744	5.7766	6.1534	5.054	4.7682	6.2182	5.7923	6.6093	5.1763	6.0915	6.2207	7.1706	5.0618	5.7336	6.9016	5.6554	4.9556	5.3063	5.2118	5.9667	7.0243	7.4811	4.9288	5.7173	6.6241	5.5245	7.0231	5.0875	6.2867	6.1932	5.3764	4.95	6.7178	5.9866	5.6946	5.2861	7.7391	6.101	6.0802	3.8146	5.9768	6.5715	5.1847	6.3201	8.8114	7.1415	5.6954	4.7442	6.2834	5.5419	5.0976	5.3494	6.7384	6.5379	8.2141	6.9897	7.4524	5.4558	6.0533	4.488	7.1041	6.1528	4.8831	8.497	5.6901	6.1389	5.9639	8.5421	6.3828	8.3685	8.1209	8.0531	5.7498	6.7489	5.4954
PF3D7_1344300.1	PF3D7_1344300.1;494	494	6.8479	6.2188	4.6129	6.4033	4.2824	5.6982	5.7164	6.6743	5.2418	6.8153	8.8466	5.5361	6.1689	4.7819	6.0796	5.7428	6.23	5.6194	5.4571	5.9681	6.5239	5.4459	5.4896	6.1243	6.7626	6.128	4.7038	4.8314	6.3163	5.7669	7.4026	4.0206	7.0405	6.7613	6.2581	3.9184	5.3226	5.9966	6.2018	5.4909	4.9241	4.1293	5.9248	6.2205	5.2909	7.7789	5.3923	5.0255	4.2653	6.0301	5.3743	5.2456	5.9955	6.9792	8.0064	5.3519	5.0014	7.3748	5.8209	5.269	6.9475	6.9671	6.2941	8.9787	7.3302	6.0993	6.2946	6.3537	5.8555	7.5042	5.5708	5.3723	8.4765	6.2784	6.1613	7.8751	7.9021	6.0233	9.5307	8.1038	7.2141	6.4345	6.6063	6.3208
PF3D7_1344300.1	PF3D7_1344300.1;495	495	7.01	6.6734	4.986	7.3935	5.07	5.7206	7.0834	6.2843	2.7719	7.7966	6.514	6.0279	7.4324	5.6639	6.2194	7.6704	7.3426	7.4334	4.373	6	6.5865	3.4087	6.278	7.0016	6.1603	6.0775	4.7377	5.5333	5.4212	6.1287	6.8506	5.0959	7.3253	7.0729	4.7829	5.3187	6.9236	6.2698	5.9812	6.5149	5.2821	8.9079	5.6693	5.1603	6.6118	9.8466	6.3568	5.8094	4.8535	8.0828	6.1739	5.8112	4.7186	7.9379	7.4928	5.9143	4.9064	8.2658	8.2843	5.4243	5.824	7.1996	7.711	8.664	7.6132	6.833	5.0691	4.9016	7.5008	7.4214	5.9074	5.6571	9.5634	8.3451	7.7423	6.6896	7.5395	6.2149	9.9315	9.0356	6.8819	6.2959	7.1185	7.5007
PF3D7_1344300.1	PF3D7_1344300.1;496	496	7.8447	6.2767	5.2891	7.3085	4.8699	6.487	7.6787	7.4756	5.1878	8.3661	5.9975	6.1254	7.2032	5.4269	6.1069	8.597	7.7936	9.6803	4.408	8.6995	8.4226	6.4828	5.942	8.2501	6.2836	4.1579	4.1489	5.3792	7.7875	7.3957	8.6024	5.6899	9.6076	6.9255	5.0866	4.4581	5.7973	6.156	5.9134	6.76	8.9995	7.8802	6.2012	4.9869	7.463	6.7719	6.8482	6.0999	4.6977	7.3039	6.848	6.7435	6.0061	7.6528	7.3818	4.5267	5.1679	10.0625	8.568	5.7803	5.9632	7.3088	6.9392	8.8229	7.6223	6.8567	5.5844	7.6402	6.9418	6.7108	6.4817	6.7936	10.6154	7.9818	6.7141	6.5688	7.8788	6.9974	9.5256	8.795	7.2758	5.9006	8.6999	7.783
PF3D7_1344300.1	PF3D7_1344300.1;497	497	8.0567	7.0869	5.5065	7.7576	3.854	6.5311	8.3011	7.0679	3.0925	8.7694	6.9128	6.451	7.4489	5.2091	6.7711	9.3717	7.5299	10.9318	5.6296	7.7331	8.0797	6.7036	5.7032	7.8037	6.4138	3.272	5.6221	4.5373	7.275	7.9342	8.6527	5.7544	8.7228	7.5342	5.4973	5.0695	6.27	6.5464	5.9246	6.4501	9.261	8.0991	7.2495	4.1803	7.7764	7.3802	7.3643	6.3464	5.6153	9.0925	6.6568	7.1018	5.0219	7.5018	7.2054	5.4396	4.8654	8.9803	6.8407	4.7892	5.2292	8.8931	9.6542	7.9913	7.0333	6.7447	6.0605	5.5273	7.3382	7.7239	5.4591	6.074	10.197	7.5616	6.8626	6.6317	9.286	8.8539	8.2703	8.349	6.9202	5.5002	7.199	8.2624
PF3D7_1344300.1	PF3D7_1344300.1;543	543	10.9711	9.9557	6.8274	9.599	7.108	8.3733	8.9802	9.6155	8.2527	10.5828	6.0076	8.2709	9.3332	9.0759	7.9556	9.1954	10.0869	12.4988	5.4463	9.3473	11.6459	10.0792	8.1792	13.4424	6.8277	5.9369	13.4901	7.0501	8.8687	11.8745	11.3121	7.9331	14.8472	7.5031	6.0913	13.2664	10.524	7.866	7.9705	9.3386	7.8378	11.3379	7.3817	8.5445	10.4811	7.3499	7.0333	8.5187	5.8189	9.7578	8.4487	10.2877	8.235	7.6303	7.691	6.021	9.6503	11.1199	9.3544	10.1913	5.9413	9.91	11.0712	8.6177	9.7702	7.7998	6.8636	10.3363	10.2188	8.5134	7.1447	9.8333	12.519	9.6058	10.4867	6.8873	10.4504	9.9348	8.9472	10.422	8.0247	8.2364	10.7203	10.1444
PF3D7_1344300.1	PF3D7_1344300.1;544	544	11.0781	9.4907	6.3114	7.2624	6.8391	7.7554	8.3676	9.2365	8.2988	11.1975	6.439	7.6267	7.1589	8.3987	7.1851	8.6261	10.2371	12.1124	5.5871	8.3544	11.1405	9.473	7.2231	13.4026	7.3361	4.8125	12.7755	7.3915	8.4935	11.1781	11.4517	7.4895	14.7778	8.5597	5.9887	12.5374	6.9526	7.8942	8.4253	9.489	9.0481	10.4916	7.5459	8.4777	10.4167	7.489	6.1871	9.4205	5.2373	9.3983	7.4931	11.838	7.516	7.8457	7.0023	5.2184	9.4413	11.3152	8.8235	7.3332	5.7107	10.2148	10.7889	8.7901	9.5129	7.8138	5.9326	10.4247	9.8632	8.3459	7.7563	9.0322	12.4354	9.5516	7.439	6.785	10.4475	9.1705	9.7303	10.7943	8.5872	7.5967	10.9868	10.1233
PF3D7_1344300.1	PF3D7_1344300.1;545	545	10.8237	9.6263	6.2168	12.7438	6.9335	8.1626	8.0768	8.66	7.2008	11.0565	4.7404	9.0637	12.5006	8.1149	7.4305	8.385	10.0341	11.994	5.926	8.3419	11.2751	8.8002	7.7112	13.3806	7.2066	5.4673	12.1876	6.8059	8.351	11.2289	10.9695	7.1045	14.8078	7.9423	5.8642	12.9317	8.4853	7.8137	8.3318	9.7282	8.8404	9.4879	8.0544	9.6636	9.7385	8.0687	6.5005	8.9934	5.191	9.2374	8.3943	11.0339	7.6624	8.2872	7.1278	5.8676	9.3265	11.0668	8.2653	8.8299	6.337	10.211	10.1338	8.6306	9.626	8.0901	6.6001	11.5058	10.1058	8.7774	8.2128	9.0358	12.0332	9.1607	8.7587	7.0091	10.3996	10.2727	10.1353	10.4329	8.6743	7.66	11.5675	11.1703
PF3D7_1344300.1	PF3D7_1344300.1;546	546	11.2035	10.1892	6.8431	7.4325	8.0769	8.1556	9.004	9.3723	8.1443	11.4084	5.8258	13.2	7.4138	8.3059	7.5902	8.8484	10.5997	12.9624	6.325	8.6073	11.2446	12.4948	8.3235	13.715	8.9644	5.2024	13.4099	7.7916	8.0155	10.9838	13.1333	7.2615	14.2044	9.7371	6.7875	13.0934	7.5991	7.952	8.7716	9.6467	8.4939	7.8999	8.3924	9.326	10.7122	8.015	7.5543	9.272	4.8202	9.4156	7.9339	12.4479	8.1471	9.3341	7.5517	6.5865	7.7631	11.8591	8.2983	8.2172	7.0115	10.2445	10.6577	8.647	9.96	9.1545	7.0455	10.7696	10.2897	8.4713	7.9492	8.3649	12.0647	9.1672	8.4139	7.8662	11.0828	10.1748	9.5146	10.6479	9.7474	8.247	11.5451	10.4579
PF3D7_1344300.1	PF3D7_1344300.1;547	547	11.2515	10.4245	7.1322	8.5832	8.4503	8.8476	9.0046	9.4214	8.5679	11.3025	7.4344	10.5416	8.0676	8.834	7.8621	9.5589	10.6719	12.9825	5.9873	9.3848	11.6632	10.3809	7.9979	13.6638	8.0211	8.662	12.6819	7.9177	9.1032	11.0848	12.1605	7.7546	14.4904	9.4091	9.1114	13.1006	7.9995	8.3285	9.3448	10.1905	10.2499	8.231	8.003	9.262	10.6027	8.5942	7.6939	10.0412	5.9676	10.0259	8.2322	11.4549	8.1702	9.1111	7.5451	6.7153	8.0725	12.3759	8.7465	8.8329	7.1711	10.1534	10.214	9.5743	10.2877	8.3662	7.5392	11.019	10.9103	8.8896	8.3333	8.3637	12.557	9.489	9.468	7.8361	10.9348	10.2021	10.548	11.1932	8.8742	8.4315	11.7913	10.4091
PF3D7_1344300.1	PF3D7_1344300.1;548	548	11.1188	10.0233	6.6179	7.385	8.5976	8.9306	9.1215	9.4116	8.4121	11.4285	7.9997	10.316	5.6418	8.5058	8.2192	9.3191	10.4914	12.7201	6.3402	9.5108	11.7525	10.1948	7.7134	13.9215	7.9985	8.1779	12.9625	8.3354	9.4892	11.708	11.7651	7.3168	14.5403	8.9137	8.3821	12.8466	9.4469	8.2951	9.8923	10.0307	11.2939	10.1551	7.6101	8.9204	10.6332	8.8147	8.1043	9.8317	7.8117	9.7079	7.8004	12.4007	8.3298	7.8253	7.6495	7.9972	7.6616	12.1291	8.2282	9.9806	7.057	10.4764	10.8559	8.7898	9.4844	8.5119	7.467	11.2218	11.133	8.8929	8.2319	8.2843	12.5271	9.3176	9.8507	7.3357	10.8802	10.356	10.3783	10.6799	9.4456	8.827	11.4706	9.8755
PF3D7_1344300.1	PF3D7_1344300.1;549	549	11.3109	10.5038	9.6865	8.2404	8.6308	9.2936	8.4272	8.8208	8.6971	11.5229	9.1418	10.4102	8.0079	9.3745	8.6503	8.9702	10.0357	11.9839	7.1486	9.0399	12.7773	11.0243	8.1149	13.2676	7.9632	9.3623	13.4424	9.1394	8.7518	11.7171	11.3462	8.2767	14.6653	9.1428	9.4904	12.6889	8.4671	8.6435	9.0743	10.4189	11.5562	9.5909	7.7787	8.8575	10.2964	8.3726	8.2525	9.3327	7.6675	9.9895	7.5018	12.362	10.079	7.8855	8.0998	7.6188	6.9146	11.9123	8.3572	8.8181	7.2572	9.764	10.7438	9.4621	10.0019	8.3993	7.7527	10.7545	10.8622	9.1092	8.5382	7.7078	12.0885	9.6523	9.2872	7.9686	10.4583	9.8851	10.2046	10.995	8.294	8.6259	11.1702	10.3611
PF3D7_1344300.1	PF3D7_1344300.1;550	550	11.1371	10.3337	8.2814	8.2155	7.5555	10.2508	8.7462	8.6018	7.9726	10.9813	8.5104	8.8793	8.3708	9.0048	9.119	9.5989	9.5711	12.2365	7.0764	9.4648	11.2401	9.9561	7.7157	13.602	8.3624	8.6929	13.238	8.0305	8.9765	11.0144	11.0246	7.9279	14.7361	9.9016	9.0907	12.8272	8.0906	8.691	8.6484	10.1825	9.9533	10.0896	8.1392	9.0086	10.5037	7.4924	7.9499	9.3803	7.2442	9.9702	7.1237	12.7833	8.2131	7.6152	8.0651	7.4488	5.7942	11.6715	7.978	9.0897	6.3082	9.4447	10.6776	9.5213	10.1951	8.0607	7.9372	11.1241	9.8028	9.2296	8.5162	7.0271	12.4257	9.2072	9.4483	7.0262	10.0487	9.782	10.4007	10.9734	8.9042	8.4934	11.6302	10.1251
PF3D7_1344300.1	PF3D7_1344300.1;551	551	10.3835	10.391	7.0277	8.3077	6.7247	9.071	8.2448	8.0414	8.2858	10.4896	7.8443	7.8741	8.1307	8.6902	8.4932	8.6009	8.5399	11.311	6.3192	8.2277	10.3967	8.9351	6.5423	13.1257	9.4248	8.5294	11.957	8.369	8.6829	10.1664	10.4753	6.4704	13.9727	10.472	9.2114	12.035	7.6823	7.6638	7.3777	9.9813	8.9123	9.7507	7.5343	8.2241	10.0333	7.7382	7.664	7.9825	6.9673	9.6009	7.3296	11.6027	7.5031	7.6015	7.0775	6.8895	3.6124	10.1923	7.8849	9.0171	5.9509	8.7401	10.3621	9.9326	9.6565	7.8808	7.2416	10.5824	8.3187	8.5309	8.0423	6.5097	11.2026	9.1585	9.0374	6.8477	9.6876	9.7253	10.9357	10.5637	8.147	8.2705	11.0925	7.4747
PF3D7_1344700.mrna1_1	PF3D7_1344700.mrna1_1;56	56	6.2737	5.9828	5.4439	5.4376	4.2743	5.0246	4.765	4.6616	4.7939	5.1493	4.7274	5.5798	5.1206	2.7355	4.408	4.9217	5.2634	4.8545	4.857	5.9062	6.1225	4.6531	5.2525	5.439	5.3374	4.4356	4.9212	5.2196	5.5426	5.9903	5.3992000000000004	3.0339	5.8076	5.3494	4.5807	3.6194	4.7554	5.9449	7.7229	3.9699	3.853	5.4624	5.2906	3.0444	5.3611	3.2188	5.9885	7.0543	3.9598	5.7046	5.0691	4.7252	3.5059	6.0894	3.8787	4.135	4.0063	5.7554	5.3085	4.7038	5.9973	5.4029	5.3554	4.3455	3.6427	4.9635	3.991	6.0646	5.8654	4.9107	4.7377	4.8831	5.3688	4.9293	5.2254	6.102	6.357	4.4686	5.1428	6.0982	6.0702	5.3063	6.5478	5.8987
PF3D7_1344700.mrna1_1	PF3D7_1344700.mrna1_1;57	57	6.3384	5.6659	4.7334	5.5856	5.4074	4.5429	5.0488	5.0955	4.594	6.3684	4.4162	5.7415	6.1104	4.765	4.511	5.6907	4.9425	4.5527	4.8374	5.7442	5.9743	5.6704	5.8189	5.3583	5.4954	6.1769	3.5862	5.3273	6.7378	6.0152	5.998	2.3103	5.9549	5.6834	6.0121	4.4601	4.9505	6.0676	7.704	5.0832	5.0135	4.8836	5.545	5.4286	4.8565	5.3441	6.7991	6.9758	4.8319	4.2979	5.9236	4.4107	3.5583	5.7087	6.144	4.9509	4.4509	4.238	4.8485	4.3896	6.1959	6.3505	5.6279	5.588	5.2536	5.432	3.9383	4.8866	6.9632	4.1102	4.6467	4.3212	5.6132	6.3092	5.1819	6.4591	6.2416	5.7785	6.1522	5.942	4.7887	3.1522	5.5487	6.9107
PF3D7_1344700.mrna1_1	PF3D7_1344700.mrna1_1;58	58	5.5188	5.9699	5.1843	5.8417	5.269	3.6427	4.6859	4.8977	4.6035	6.243	5.2869	5.1424	4.9809	3.4087	5.8115	5.8572	5.5438	4.5644	4.9905	6.4566	5.8076	5.1359	6.431	5.9642	4.6758	5.7126	5.4168	4.796	5.8597	5.4986	5.1574	6.0027	6.8579	5.546	5.1699	4.4135	4.7597	5.4306	8.7239	5.0152	4.4026	5.4138	6.4376	4.4666	4.193	4.1723	6.8139	8.1045	4.673	5.3568	5.7819	6.23	3.9222	5.8868	4.7772	5.5122	5.3356	5.5729	5.3913	5.3001	5.7358	6.0873	5.546	5.7035	5.2824	5.3837	4.497	5.5826	6.8997	5.8617	4.1318	5.503	6.5092	5.374	6.1635	6.0391	6.4333	5.5783	7.8608	5.1723	5.7682	5.1643	4.9542	6.9868
PF3D7_1344700.mrna1_1	PF3D7_1344700.mrna1_1;59	59	6.2319	5.5217	4.8415	6.1639	5.7536	5.7388	5.2839	3.9846	3.7312	5.6103	4.8212	4.9556	5.9862	4.2876	4.4033	5.8555	5.3789	5.9119	5.8992000000000004	6.394	5.7814	5.478	4.6966	5.9964	5.5744	4.4296	3.5423	4.6893	6.4258	6.4583	6.0152	4.7425	7.3201	5.7046	4.9982	4.2403	6.1775	5.8311	10.5205	5.2219	4.6565	5.3971	4.3632	5.4634	5.2787	4.3882	6.0804	10.4527	5.738	5.7216	5.3259	5.1318	3.6633	5.5264	5.7903	5.2079	5.1882	6.0772	6.1154	6.8352	6.2329	5.9702	5.1173	5.0704	5.354	5.275	4.8027	5.5166	7.0978	4.7027	5.4179	5.1436	6.5412	4.8822	7.1226	5.6665	6.7262	5.9215	9.8568	5.7471	5.9741	3.8298	5.3216	6.0883
PF3D7_1344700.mrna1_1	PF3D7_1344700.mrna1_1;60	60	6.6095	5.9725	5.5644	5.9771	5.1667	5.7661	5.0721	5.2207	4.4607	6.3001	5.2353	5.6896	5.8273	1.7093	5.2839	5.6053	5.8084	3.189	5.9722	6.5247	7.0843	7.0072	4.7735	6.9075	5.4967	5.4443	4.9098	5.1643	6.4074	6.3174	7.22	5.1875	7.172	6.0319	5.9248	4.6741	5.2634	5.6264	6.4801	3.4476	5.5261	4.7608	5.8955	5.8649	4.1851	5.813	5.8086	6.739	5.2141	5.4793	5.931	4.9828	3.742	6.2321	4.9406	5.2203	5.223	5.7988	5.3851	7.664	6.2974	5.9848	5.5759	5.0925	3.5993	5.6817	5.3896	5.2288	6.6137	5.6337	4.6392	5.4152	5.5367	4.1185	7.8025	6.0369	6.0365	5.7871	6.0195	5.8931	5.6328	4.6241	5.0161	6.5478
PF3D7_1344700.mrna1_1	PF3D7_1344700.mrna1_1;61	61	6.1617	5.6798	5.5931	6.3273	4.5053	5.2761	5.0579	5.2581	4.2795	6.2315	4.9406	6.4024	5.3583	5.7848	4.4925	5.9359	5.4783	4.9146	5.6721	6.0459	6.0415	5.8128	6.471	5.4931	5.6831	4.6882	4.7126	5.3768	6.6057	6.6531	6.1447	5.2536	4.3226	4.8831	4.8595	4.2854	6.3291	5.189	5.6476	4.6882	4.0152	5.4449	5.3462	4.1851	5.0858	3.6346	6.1018	5.922	4.0875	5.2843	6.0936	5.7679	3.0925	5.5705	5.3176	4.8773	4.3477	6.098	5.3834	4.6843	8.4714	5.7015	5.6823	5.6401	5.2649	5.7371	4.4764	5.8562	7.0003	5.4715	5.3082	5.0139	6.0146	4.6218	4.8074	7.5853	6.1524	5.436	5.904	5.3487	5.0879	4.3169	5.2954	6.4532
PF3D7_1344700.mrna1_1	PF3D7_1344700.mrna1_1;62	62	5.6786	6.3619	6.157	6.2207	5.1878	5.133	5.3698	4.8605	3.1326	5.2581	5.487	4.4963	5.0687	5.0067	3.9288	5.1081	5.2456	4.1985	5.3341	5.06	5.9307	5.3498	4.6467	4.5922	5.3544	4.5638	5.0985	4.6803	6.3572	5.9217	5.5289	3.862	6.3245	6.1146	5.2032	3.6713	4.8176	5.9383	5.5841	5.6053	4.8146	5.0233	4.7897	4.4561	4.4647	3.6182	5.8053	5.3691	4.6479	5.2227	5.0849	5.1763	3.5298	5.8597	4.7719	4.9754	4.9491	6.2378	5.2813	5.7447	6.0094	6.5797	5.4604	4.8017	4.7361	5.0989	5.7578	5.0712	6.813	6.2143	3.7687	5.1727	5.0824	4.7597	5.2589	6.4557	6.6199	5.3038	5.5333	5.4209	5.4555	5.1591	5.8755	6.9752
PF3D7_1344700.mrna1_1	PF3D7_1344700.mrna1_1;63	63	5.765	6.1245	5.5151	5.6355	5.0085	5.3082	5.3861	5.0496	2.3103	6.0356	6.0108	5.591	4.5084	2.6276	5.3201	5.7173	5.2876	4.9841	5.9425	6.2651	6.4578	4.0909	5.5515	5.5883	5.3533	6.2016	5.5229	5.5236	6.7921	6.0976	6.1564	5.3892	5.0934	5.5919	5.1859	3.8846	5.6493	5.88	5.96	4.9212	3.8895	5.0807	4.8001	5.3827	6.1805	4.3597	5.4676	5.7942	5.257	5.8342	6.1765	5.6436	4.3964	5.5068	5.9122	5.2968	5.1715	6.2267	5.8848	4.1985	6.4236	5.8084	5.1918	6.0494	5.2059	5.5506	6.1581	5.9423	6.4859	4.3889	4.3923	5.5726	5.8858	5.0317	5.1926	5.77	6.7018	5.6676	6.1657	6.0811	5.1727	5.3431	5.4799	6.4192
PF3D7_1344700.mrna1_1	PF3D7_1344700.mrna1_1;64	64	6.9358	6.1324	5.4906	5.9575	6.2941	5.4857	5.6264	4.6194	4.204	6.631	5.0479	5.7002	5.852	3.9279	6.0516	5.7252	5.2761	4.9919	5.3406	7.1934	6.8234	6.1799	4.9676	5.4825	4.9681	3.479	1.7355	4.9575	6.8184	6.2813	6.1681	6.0365	5.9336	5.696	5.1751	4.1938	4.3778	5.9042	5.6355	4.1771	3.2972	4.079	5.6244	5.6038	3.8278	5.2219	5.9243	6.3302	3.0144	5.5957	5.2403	6.1621	4.3067	5.6576	5.3161	5.327	5.3639	5.4232	5.3366	3.9791	5.4283	5.6247	6.142	5.8507	5.6716	5.1056	5.2048	5.61	6.9522	5.4979	5.0807	5.1791	5.1144	5.2304	5.7589	5.6314	6.5515	5.0841	6.4492	6.3709	5.3194	4.7054	6.5136	6.353
PF3D7_1344700.mrna1_1	PF3D7_1344700.mrna1_1;65	65	6.6805	6.0241	5.6943	5.7455	4.851	5.4273	5.7096	6.0281	4.3441	6.589	5.6565	5.1152	5.1359	5.1791	4.6843	5.5859	6.2968	4.3052	6.2269	6.9314	6.3138	5.6241	6.0146	5.847	5.4686	3.8914	3.6404	5.0721	6.7248	5.765	6.9013	4.4222	5.4135	4.7975	5.354	4.4944	4.9364	5.7845	5.9672	4.645	3.5173	5.1667	5.7189	5.1424	4.9425	4.3291	6.1701	5.2532	5.7756	4.3971	4.2441	5.4189	4.2817	5.2731	5.3533	5.849	5.5937	5.9491	5.9138	4.4289	5.546	6.7865	4.4496	6.4519	4.812	5.1651	5.4624	5.3309	6.8693	5.812	5.2016	5.6226	5.6949	5.6294	5.8694	5.5829	5.8904	6.1906	6.9641	5.6103	3.406	5.2817	6.0824	6.9254
PF3D7_1344700.mrna1_1	PF3D7_1344700.mrna1_1;66	66	6.5957	6.4604	5.3118	6.2563	4.2615	5.5738	5.2861	5.1839	4.9146	6.0529	5.3223	4.9593	5.947	2.7181	4.6334	5.6206	5.9759	3.853	5.5506	6.6546	5.675	4.9814	4.8161	5.0836	6.1955	3.7527	5.2743	4.3277	6.4806	6.254	6.3114	3.0566	5.2758	6.2513	5.135	4.9069	5.6719	4.9932	4.5771	5.846	4.3547	5.126	4.431	5.2758	5.0815	4.691	5.8169	5.7761	3.9551	4.7285	5.568	4.3377	3.7004	6.2867	5.4825	5.1052	4.4195	5.1144	5.4506	4.8773	5.405	6.3336	4.9584	5.7874	7.2186	5.1081	4.121	4.4712	7.3861	4.9026	3.7782	5.4148	5.9903	5.0347	5.5792	4.9928	6.1579	6.3023	6.6073	7.7226	5.2184	5.8741	5.9033	7.7047
PF3D7_1344700.mrna1_1	PF3D7_1344700.mrna1_1;67	67	5.9853	5.3847	5.5008	6.3397	5.4289	5.2563	5.2604	5.4128	4.3792	4.7361	5.6317	5.7679	5.1031	4.2615	5.5336	5.2122	5.7293	4.1803	6.0206	6.6836	6.4263	6.9131	5.0896	5.2083	4.6809	4.7871	1.0841	4.8987	6.5259	6.2424	6.5016	4.1424	5.2943	5.2067	4.4995	4.1127	3.8699	5.99	7.6605	5.1997	4.7761	4.0942	5.625	5.8006	4.9782	4.7344	7.0557	6.1225	5.1035	2.5236	5.4538	5.497	5.8457	6.2437	5.3906	4.5662	4.0609	5.6165	4.8329	5.1367	5.6585	6.0336	5.0435	5.1667	4.7824	4.9982	5.3586	5.0934	6.6021	5.5043	4.8914	3.9873	5.0317	5.6913	5.6636	6.1908	6.4259	5.8547	6.7411	6.6986	4.8485	5.4326	6.0821	7.2906
PF3D7_1344700.mrna1_1	PF3D7_1344700.mrna1_1;68	68	6.5148	6.128	5.8089	5.8662	5.1989	5.8048	5.1607	5.537	5.568	6.2309	6.2003	5.5601	5.7727	6.1861	5.3785	5.433	5.7923	4.4323	6.3138	6.8373	7.7664	5.5907	3.9809	6.189	5.243	3.5336	6.1187	4.915	6.4212	5.6929	6.7565	3.6253	6.497	4.7634	4.1506	4.8248	4.9841	5.0652	5.5336	5.8602	2.1144	4.9021	5.4439	4.6047	5.3858	4.853	5.845	7.4896	6.0947	5.6302	6.6834	5.8462	4.3306	5.4983	5.4296	5.4373	5.844	5.2296	5.3632	4.5361	6.6492000000000004	6.8156	4.3349	5.3614	6.0624	5.3642	5.5144	5.5874	6.8932	5.4019	4.025	5.3323	5.8644	4.7501	5.4279	6.7344	7.1619	5.5229	6.9065	6.1202	5.2529	4.1587	6.0572	6.5116
PF3D7_1344700.mrna1_1	PF3D7_1344700.mrna1_1;69	69	6.1991	5.9371	5.0005	4.2517	3.4542	4.9828	5.9923	5.5188	4.5129	5.4864	5.4216	5.0644	5.3558	3.2095	5.1449	5.3395	5.9807	4.406	5.8176	6.6488	5.6716	5.5447	4.4476	5.7074	5.5925	3.6837	2.5286	5.9397	6.0607	6.3605	6.205	3.843	5.8258	4.5868	4.4053	5.1831	5.3484	5.6974	5.2884	1.4594	4.8753	4.6932	5.6118	4.8293	5.6441	4.9269	6.0411	5.5416	5.1396	2.9523	5.9743	5.2384	4.735	4.7301	4.6662	5.373	5.2319	5.2544	5.6848	4.8349	5.9091	6.3291	5.2968	4.9388	4.5065	5.0496	3.9745	4.4899	7.3693	4.0841	6.5177	5.2346	5.5945	4.4568	4.5699	6.1737	6.594	6.5136	5.9484	4.9745	5.3847	4.5814	5.3933	6.451
PF3D7_1344700.mrna1_1	PF3D7_1344700.mrna1_1;70	70	6.8651	5.4653	5.4155	5.4436	2.9764	5.3248	4.4229	4.9439	3.8298	6.1554	5.6733	3.957	4.8217	5.1493	5.5537	4.9236	5.6355	4.649	3.8738	6.2797	5.4822	5.0883	5.5173	5.4825	5.1603	0.2016	2.4621	4.266	6.6921	5.4236	6.437	3.4803	5.1313	5.8669	5.0312	3.4803	3.9184	4.2787	4.9593	4.9505	4.9625	3.1522	4.6334	3.4777	6.4759	4.0197	6.9205	6.6699	3.8797	2.2203	5.3501	4.3363	4.3045	6.1412	4.6707	5.2353	4.6467	6.5497	5.4306	4.8202	5.0853	5.4679	4.8822	5.3909	6.9973	5.1218	3.9653	5.4588	5.0184	5.1056	6.6264	2.488	5.3768	5.7811	5.1461	6.8489	6.1334	4.2118	6.0919	7.8765	4.2653	4.5777	4.04	6.5129
PF3D7_1344700.mrna1_1	PF3D7_1344700.mrna1_1;71	71	7.217	6.3286	5.3034	5.8897	4.1619	7.8236	6.2752	5.1946	4.6837	7.7539	4.5404	5.2898	5.1485	3.9107	8.086	6.1701	5.2943	4.7382	5	7.2535	7.2176	6.6191	8.6268	6.1375	4.4874	6.157	4.382	4.917	7.318	7.0621	7.2303	7.4886	6.1717	4.7581	5.4043	5.1831	4.2188	4.5552	5.8868	5.3523	4.1218	4.5589	6.6153	5.3012	7.6678	5.9324	6.4182	8.0329	3.5311	6.2334	4.2705	6.7473	4.9964	5.2453	5.6355	5.9074	4.6775	5.6256	4.9565	5.4614	5.3409	5.9502	4.6305	6.1225	10.0721	6.1412	3.9222	5.1014	5.2184	5.7466	5.851	4.6977	6.1534	6.0868	5.6153	5.9885	7.4447	5.6064	5.8921	10.4945	6.0072	4.2906	5.5141	6.1289
PF3D7_1344700.mrna1_1	PF3D7_1344700.mrna1_1;633	633	6.9464	6.054	5.9458	7.3576	5.55	9.7061	6.0241	5.7565	4.8293	7.1662	5.8166	7.5786	7.1435	5.9274	8.5537	5.8012	5.6323	6.097	6.2466	8.196	6.7593	5.9481	5.4336	7.2724	6.957	6.0757	10.5337	5.1811	7.8111	6.2771	7.3294	5.3334	7.326	6.9319	5.8716	7.3731	5.8921	5.8787	6.0514	5.7227	5.23	4.4263	5.263	5.8006	9.7599	7.9473	7.5398	6.0396	5.3947	6.4517	5.9602	7.1694	8.5071	6.4817	6.3277	5.9243	6.3556	5.7032	6.3187	5.5644	6.3868	8.2226	7.9929	6.3207	5.8169	5.3505	6.6519	6.8456	5.2529	5.8212	6.2804	6.8075	7.68	6.8447	5.1851	6.8723	9.1371	7.6295	7.0046	6.934	6.6997	5.4588	7.3102	6.3156
PF3D7_1344700.mrna1_1	PF3D7_1344700.mrna1_1;634	634	6.3992000000000004	6.3165	5.5889	8.9049	7.2425	8.1244	6.3082	6.1898	6.7293	5.8467	7.246	6.6433	9.2427	7.3661	8.2931	6.4581	6.9658	5.561	5.946	8.0605	6.8122	5.6668	5.8347	5.5106	6.8971	7.3226	5.6141	5.6197	7.5554	6.592	6.8207	5.1127	4.3985	6.9071	7.3049	5.7637	4.5692	5.6209	6.6045	5.0514	5.2418	5.5333	5.4104	3.6871	4.8733	7.4639	7.3407	6.5385	8.817	5.1214	5.6879	6.1849	7.529	5.5662	6.0644	6.4624	7.5242000000000004	7.1116	5.9148	5.4656	5.1416	7.4679	6.8912	6.1457	5.6596	6.2632	5.6209	6.8514	5.757	5.1639	5.6806	7.5588	7.468	6.0472	5.9796	7.188	8.3523	6.8459	6.7634	6.983	6.6947	6.3183	6.7934	6.6546
PF3D7_1344700.mrna1_1	PF3D7_1344700.mrna1_1;635	635	6.51	5.7071	4.7159	5.6682	2.9561	8.4569	6.3239	4.3391	3.845	6.7827	5.7134	6.6226	5.7184	4.6988	8.0004	4.4783	5.8086	4.4236	4.5699	7.604	6.0693	5.189	4.2434	3.796	7.0274	5.0687	2.862	4.9491	7.8609	7.4388	6.0334	3.9288	4.2055	6.875	4.8032	4.0942	3.756	5.8706	5.6197	4.8831	5.7049	4.4496	5.4976	5.1502	5.5182	7.4706	7.1124	6.1262	4.1497	4.5826	6.3728	5.5732	5.9191	4.9359	5.4443	4.2517	6.0781	5.394	5.9948	5.1871	5.8883	7.776	5.8107	6.1342	5.3423	5.4209	3.4316	7.4183	3.3334	5.2161	5.2257	6.6457	6.0522	5.0277	4.5198	5.1651	9.1022	7.1557	5.8953	5.7921	5.7274	4.6011	7.8704	5.4232
PF3D7_1344700.mrna1_1	PF3D7_1344700.mrna1_1;636	636	5.8602	5.0063	5.4819	5.0365	5.111	9.2691	5.0807	3.3688	3.9644	6.1393	5.3827	5.6656	5.5132	5.2323	8.2383	5.1173	5.0219	3.5435	5.1106	6.6033	8.9976	4.0909	5.087	4.0126	5.2619	4.3067	5.3593	5.3031	6.3576	5.3067	5.8597	2.1375	5.1835	5.6608	3.4944	4.7714	4.916	5.5125	5.4893	4.6932	4.8232	3.5607	4.106	5.157	4.1309	6.9985	7.0349	4.3903	4.4101	4.6536	5.6352	4.8354	4.6334	5.7208	4.8379	5.3802	5.1803	7.2303	5.8755	4.2024	5.1342	7.1819	6.3661	5.9095	2.9873	5.0303	5.0197	3.717	4.4718	5.2071	2.8012	5.9885	6.2911	4.7317	4.2957	5.3341	8.4483	6.1223	5.5774	5.6499	5.6913	4.5844	6.3223	4.9303
PF3D7_1344700.mrna1_1	PF3D7_1344700.mrna1_1;637	637	5.9186	5.0518	5.0985	4.8115	2.2296	7.1901	4.0609	5.4289	3.6404	5.9556	4.796	4.7126	5.2828	4.5014	7.2538	5.0921	5.9844	4.8379	6.1387	7.4647	5.2464	4.8395	4.7463	5.1961	5.1069	5.95	4.6651	5.2574	6.8025	5.3978	6.2284	5.1699	6.1035	5.6927	5.1436	4.3861	4.4594	4.9227	5.3639	5.3223	5.0325	4.9059	5.532	4.3341	4.847	5.7361	7.0224	4.975	5.1119	4.8782	4.3957	4.5735	4.8615	5.0219	5.5317	4.0259	5.257	5.9519	5.6418	4.7495	4.729	7.4846	5.0233	5.2464	5.5613	5.3377	4.2048	4.9131	4.1953	5.1235	5.5466	5.4226	6.9537	5.7882	5.3323	5.4525	8.2551	6.1719	5.5934	5.6282	5.1687	4.3248	6.4306	5.2566
PF3D7_1344700.mrna1_1	PF3D7_1344700.mrna1_1;638	638	6.4607	5.243	3.6253	3.9709	4.0356	7.2268	6.1506	4.4343	4.0453	5.4009	4.5723	5.191	5.7312	3.844	7.0163	5.561	5.0734	4.292	5.3427	5.6302	5.2219	5.3611	5.3551	7.7942	5.1695	4.2994	4.9288	5.3349	6.5917	4.6427	5.7719	4.5342	7.3584	4.8192	5.3621	4.5027	4.5807	4.8909	5.7134	5.7978	5.7428	5.3516	8.3903	4.0566	2.1699	5.6687	6.2926	5.7079	4.5014	4.1875	5.7173	8.1475	4.6628	5.1069	5.1048	4.9819	5.7719	7.2061	6.1239	4.2441	4.8763	6.5752	4.904	5.0286	5.0193	4.9662	5.3016	4.8319	5.2758	4.3052	4.6993	5.5469	6.8017	5.0544	5.4683	5.4989	7.8273	4.7344	5.9649	5.6531	5.6291	3.3262	4.4114	4.9864
PF3D7_1344700.mrna1_1	PF3D7_1344700.mrna1_1;639	639	5.8497	4.8654	5.0862	3.5874	4.2517	7.4005	5.6182	4.5304	1.2388	4.8987	4.3399	4.5625	5.1839	0.7655	6.56	4.7203	5.1085	4.7495	4.3154	5.5419	4.5934	4.9088	6.4928	5.5741	4.359	4.3327	2.9336	4.7339	5.8851	3.6871	5.0622	5.1671	4.916	3.8227	4.1506	3.1811	4.8485	4.1135	5.3775	5.4686	4.1481	4.2265	4.844	4.4128	4.2758	4.9686	7.2674	5.3523	4.7939	4.7724	5.3743	5.2095	2.9184	4.735	5.2449	3.257	4.1977	5.6177	5.5829	4.8232	6.5162	6.0629	4.3951	4.7845	3.9946	4.9528	4.2743	4.7608	3.7279	3.9598	5.4731	5.568	6.1713	4.9303	5.7029	6.9396	6.8202	5.5317	5.8086	4.8924	4.5398	3.3978	4.6479	2.157
PF3D7_1344700.mrna1_1	PF3D7_1344700.mrna1_1;640	640	6.2523	5.2821	4.5484	4.1554	3.5173	6.5995	4.9621	4.7104	2.5336	5.5014	5.0798	4.3971	5.0112	0	6.3411	5.4158	5.5567	3.8166	2.9964	5.2403	4.6565	5.2724	5.9864	4.6605	4.7469	3.0772	3.4555	4.6253	5.7621	5.8265	5.098	4.5717	5.5078	4.9303	4.3519	3.856	4.3806	4.9388	5.3747	4.4463	4.8743	4.9274	5.2296	3.6724	3.7247	5.0657	5.4848	5.7323	4.4601	3.5886	5.073	4.9722	3.6147	5.3554	6.9718	4.342	4.8425	5.5264	5.6314	3.2884	5.5729	5.7444	5.2802	4.6628	6.2496	5.1506	4.963	4.6456	4.477	7.6556	4.8914	5.0272	6.1867	5.7184	3.9212	4.9639	6.1071	5.1526	4.8977	5.3248	4.6147	3.5348	4.3434	4.4114
PF3D7_1344700.mrna1_1	PF3D7_1344700.mrna1_1;641	641	5.5122	5.5106	5.5729	4.8654	4.8831	6.5768	5.2987	4.4053	4.86	6.7625	6.3477	4.0259	5.101	5.7993	6.1831	4.8856	5.2133	3.8237	5.537	4.5185	4.8802	6.1723	5.2319	5.1027	4.5963	5.5789	4.3889	5.3978	3.9088	4.5135	7.6405	4.9006	4.8288	5.7271	5.319	4.6165	4.8146	3.9955	6.565	5.5398	4.8319	3.4195	4.582	4.2585	4.5472	5.7266	6.3611	6.4118	6.1062	4.2055	5.2839	4.6542	1.848	5.6413	4.4256	6.0253	5.8217	6.451	5.3775	5.3487	5.7063	5.5759	4.5583	4.8982	4.8904	4.504	4.6392	5.0032	4.2265	5.4718	7.56	6.2122	6.4591	5.9331	5.1771	5.7074	6.29	5.7425	5.9873	4.6456	5.3568	4.784	6.7471	5.3957
PF3D7_1344700.mrna1_1	PF3D7_1344700.mrna1_1;642	642	5.1799	4.8684	4.5298	4.3806	0.4751	4.5558	5.2083	4.735	3.126	5.2102	5.3038	3.5705	4.6439	1.5261	5.5248	4.7485	4.3377	0.3896	3.853	2.9709	5.4931	4.843	5.8809	3.8043	5.093	2.8278	4.1875	6.4699	4.9453	3.6645	5.5744	4.4581	4.272	5.3992000000000004	5.7317	4.6206	4.7766	5.1671	6.5443	5.4022	6.406	3.5765	5.2906	4.5217	5.532	3.8885	4.7131	6.6608	5.9977	4.1819	4.6041	4.292	3.6882	4.942	4.5429	5.9329	4.4744	5.6568	5.774	5.3968	6.3745	6.7464	4.1152	4.8349	3.7613	4.9098	4.4087	4.6741	6.1344	5.0527	4.6673	4.5122	5.0947	5.1412	4.749	6.691	6.4464	6.6892	4.9891	4.3576	3.6392	4.228	5.9088	4.5729
PF3D7_1344700.mrna1_1	PF3D7_1344700.mrna1_1;643	643	6.0605	5.6047	4.5741	5.306	3.9155	6.4806	5.558	4.4019	4.3505	5.7999	4.2615	4.5348	5.2403	0.8074	5.7032	5.8895	5.1469	2.4356	4.4989	4.9846	5.3413	4.8037	5.7142	4.4012	5.0947	5.2917	4.7845	4.916	4.3448	5.7626	5.9782	5.8617	5.3837	5.6395	4.8649	3.7634	4.2765	4.9373	5.6091	5.7225	6.3264	5.2551	4.7829	4.0959	3.957	4.0312	4.3806	5.843	6.2122	4.1194	5.1878	6.1214	4.3413	5.6767	4.86	5.4087	4.8074	5.8812	5.6358	5.5674	4.7159	6.5019	5.0993	5.0579	4.3031	4.6531	4.0063	5.2277	5.2149	5.4555	5.0435	4.6076	5.6932	5.6129	6.1467	5.3733	7.1962	5.3999	6.3156	5.0635	5.09	3.9837	5.6862	4.327
PF3D7_1344700.mrna1_1	PF3D7_1344700.mrna1_1;644	644	5.511	4.354	5.2292	4.5699	5.4712	5.3129	5.6355	5.0866	5.0224	5.3334	4.7866	4.2979	5.897	4.1619	5.4548	5.6352	4.8575	3.3604	4.1803	5.6848	4.9602	5.61	5.8605	5.7589	5.6256	5.6395	5.6764	4.5993	5.5957	5.3212	6.3277	6.2279	4.9869	6.0845	4.784	3.5236	2.8319	4.5814	6.0128	5.7206	6.286	5.1851	5.7498	6.3413	5.4135	3.101	5.0531	6.5974	6.2515	6.3252	5.7412	5.7581	4.4276	5.9588	4.8615	5.3882	5.6337	6.4917	6.7329	6.0407	6.1601	6.8809	5.2972	5.7687	5.8107	4.7939	5.7895	5.4141	3.3702	4.2891	4.701	5.0626	6.2711	5.4838	5.408	6.7541	6.5629	6.1663	5.6485	4.8288	3.6576	4.0618	5.5245	4.3944
PF3D7_1344700.mrna1_1	PF3D7_1344700.mrna1_1;645	645	6.0094	5.384	5.6616	5.36	5.1202	4.9955	5.9369	5.7276	5.3302	5.8235	6.261	4.6673	5.7385	1.8237	5.1127	5.4983	5.1989	4.4289	4.3103	3.3909	5.5382	5.7236	5.7876	4.8048	5.3082	4.5008	4.7415	5.6244	4.0875	5.0272	5.9939	5.5549	6.9107	5.3165	6.0851	5.5103	5.2277	4.8465	6.2227	5.5267	5.3628	5.3992000000000004	5.4899	4.7263	4.2487	4.5771	5.1679	7.1199	6.6121	5.5515	5.2001	5.4538	4.8253	5.0409	4.2765	5.0099	5.0126	5.7371	6.2135	6.2445	5.6924	6.4542	5.9222	5.5494	4.5053	4.735	3.6264	5.889	4.5515	4.1546	5.3212	4.4074	5.9745	5.8731	6.0742	5.2935	6.9445	6.9222	6.2532	4.7856	4.09	3.7452	6.7131	5.3176
PF3D7_1344700.mrna1_1	PF3D7_1344700.mrna1_1;646	646	6.4325	4.8679	4.7856	5.4679	3.1293	5.2106	6.1346	6.3134	4.7597	5.1667	5.0072	4.189	5.8176	3.6554	3.9449	5.8846	5.5768	4.342	3.8309	5.5832	5.3223	5.1611	5.5826	4.0347	5.2532	5.2254	5.8587	4.9107	5.392	5.04	5.8723	3.845	5.5993	5.2869	5.0785	4.5662	4.2479	5.2288	6.0674	6.0076	5.9279	5.5002	6.5755	5.025	3.8669	5.4976	4.6741	5.5841	6.0453	4.8268	5.3705	5.3201	4.3198	5.4545	4.5441	4.8718	5.0557	5.9773	6.0206	4.1827	6.0466	5.2876	5.5494	5.4386	5.2141	4.9203	4.5135	4.5898	4.2149	4.5261	4.8846	5.1202	5.8334	5.6247	5.314	5.3618	6.5412	6.1751	6.0879	5.2052	4.2357	5.2001	5.7674	4.5999
PF3D7_1344700.mrna1_1	PF3D7_1344700.mrna1_1;647	647	6.3266	5.2858	5.1056	4.5993	3.2987	4.1938	5.4841	7.3668	5.0527	5.5429	4.5447	6.7467	5.1243	2.8836	4.1595	4.7887	6.5398	5.0921	3.4168	5.8135	6.0148	4.4874	6.133	6.1455	5.5892	4.957	5.825	5.3663	6.0749	6.0579	4.9045	4.9331	6.2434	5.8037	5.632	5.625	4.6094	5.3823	5.9738	5.0811	4.5862	5.4886	5.3212	5.4803	5.7858	4.6656	3.4686	6.3897	5.1089	5.246	6.2305	5.9098	6.0644	6.1467	4.8227	4.3067	4.1235	5.9821	5.6971	5.742	5.9045	5.9432	4.9392	5.1173	5.9095	5.1579	4.0704	5.3136	6.3245	5.5144	5.3005	5.1739	5.4097	5.3359	5.5049	5.1795	7.2903	5.2604	6.1689	4.9303	5.3547	4.8714	6.0985	6.7785
PF3D7_1344700.mrna1_1	PF3D7_1344700.mrna1_1;648	648	6.5005	6.8813	4.7093	5.1371	4.1018	5.7252	7.8742	8.9702	4.8237	7.3229	5.3085	6.6663	4.2525	4.2898	6.013	5.4634	8.9216	5.5005	4.1635	6.4619	6.7397	6.4029	5.1878	7.5051	5.1014	6.9125	4.5027	7.0113	5.822	7.1441	6.2407	2.0179	9.7193	5.6707	5.3085	4.943	6.0787	5.6596	6.1888	5.8153	4.6826	7.2832	7.7875	5.2891	7.3137	5.4239	4.6023	5.6017	6.1285	6.6946	6.7178	7.3951	5.2399	6.0957	7.0887	6.8338	5.0587	7.4004	5.905	5.3933	5.8081	7.2641	7.0265	6.281	5.6381	5.2547	5.2698	6.7783	9.4887	6.0356	6.0885	6.1735	7.0584	6.5686	5.8202	5.1001	8.1991	7.1912	7.7716	5.3981	7.0491	5.4796	8.2652	9.6259
PF3D7_1344900.mrna1_1	PF3D7_1344900.mrna1_1;568	568	9.433	7.681	7.3441	8.4619	5.8301	7.4149	8.4512	8.8692	7.8704	9.3265	5.841	7.311	8.3131	7.1733	7.0666	8.1111	9.9691	12.3507	5.0058	8.4551	9.8114	8.8398	6.4707	13.0231	9.5846	5.1989	12.9702	7.6291	8.1047	10.417	10.2526	5.7719	13.7261	10.8763	6.2294	12.808	7.1191	7.1995	5.8058	7.0577	5.3789	10.719	9.3791	8.1743	10.4274	6.8792	6.5884	6.5396	4.1326	10.0042	9.3735	13.4818	7.8977	7.3461	6.7608	5.2392	6.2298	9.2472	8.2876	7.8725	5.8672	9.1523	9.6651	8.5451	8.7569	7.6391	7.2744	9.2197	8.2381	8.0295	6.6568	6.3368	10.219	9.0921	8.5209	6.5269	10.1733	9.4283	9.5948	9.9211	7.6385	8.1891	10.1492	8.822
PF3D7_1344900.mrna1_1	PF3D7_1344900.mrna1_1;569	569	10.5879	8.707	8.0823	6.6985	7.2457	8.6753	8.6994	10.0389	7.8398	10.6682	7.2729	7.9394	6.2319	7.7352	7.7355	8.1023	10.7571	12.6809	6.3407	9.2131	12.1683	10.4347	6.3668	13.0342	9.6992	5.2832	12.7648	6.9888	8.7717	11.9384	11.9211	6.7634	14.6969	10.4346	7.0831	12.7458	7.374	8.5896	7.5981	8.0773	6.0725	9.9893	8.9063	8.573	10.0716	7.8684	7.4582	8.3479	6.5824	10.7127	9.6495	12.2363	6.7708	7.4648	6.7097	4.9814	7.3421	11.3137	9.4053	8.0779	6.7786	10.207	10.4412	9.2012	8.5048	7.2893	6.6774	10.2643	9.8856	8.1547	7.1594	8.2744	11.8673	9.7457	8.6748	7.2836	10.8261	10.0131	10.2003	9.9298	8.1365	7.8431	10.7087	10.2953
PF3D7_1344900.mrna1_1	PF3D7_1344900.mrna1_1;570	570	10.5548	9.2623	8.365	7.3697	7.6204	9.4007	8.8257	9.5638	8.0514	10.7154	5.8225	8.043	6.8993	8.4478	9.082	8.5526	10.6986	12.5775	6.4912	9.4181	11.7595	10.8355	7.2387	12.8671	10.209	9.4224	12.3762	7.3577	9.3076	10.908	12.067	6.9916	14.5163	10.7581	8.5187	12.7003	8.2647	8.416	7.3994	8.3703	7.2238	10.0628	8.7452	7.9204	10.2027	6.6784	7.6391	8.5901	4.9312	9.7671	9.4362	12.9129	7.4778	7.3215	6.9024	5.2067	5.8895	11.3303	8.6864	7.7029	5.6326	9.8407	10.249	8.5911	8.6643	7.2673	6.9679	10.7822	11.2054	7.976	7.2595	7.8888	12.1091	9.5878	8.4289	6.1169	10.992	9.7462	9.8352	9.6159	8.1006	7.8129	11.1691	11.4843
PF3D7_1344900.mrna1_1	PF3D7_1344900.mrna1_1;571	571	11.7818	9.6666	8.8923	8.2756	7.4099	9.0034	9.4519	9.6331	6.969	11.3665	6.302	8.7274	7.74	8.3177	8.1516	10.2249	10.7015	12.5968	9.5338	9.1628	12.1814	11.5001	7.7074	13.1524	10.0757	5.9709	12.6628	8.94	9.2268	11.8472	12.1566	7.1985	14.5934	10.6731	6.6302	12.9093	7.1856	9.0019	8.3171	8.8777	6.7749	9.1292	8.8269	8.2891	11.8555	7.8517	8.1761	8.8912	5.5361	10.0558	9.1534	13.085	8.5427	7.7017	7.6183	6.1156	5.4232	11.3137	9.6013	8.2473	6.504	10.0829	10.953	10.9744	9.4162	8.8763	7.8396	10.4771	11.009	8.7386	7.6418	7.9092	12.506	9.967	8.5516	7.0724	10.5505	9.5998	11.0695	10.2695	9.3907	8.7222	11.2318	11.6083
PF3D7_1344900.mrna1_1	PF3D7_1344900.mrna1_1;572	572	11.1679	9.4424	9.1749	6.7983	7.514	8.2001	8.9649	9.0149	7.7487	11.0004	5.6366	8.3713	6.7909	7.8578	8.068	8.7648	10.0778	12.6944	5.9222	8.9688	10.7957	10.9995	7.5838	12.8909	8.5312	5.8502	12.3691	7.6057	8.5753	10.7862	11.8638	7.2707	14.1342	10.113	6.5286	12.7375	6.5635	8.5373	7.4295	8.8438	6.6343	8.3226	8.014	8.4569	11.402	7.0724	8.0926	7.7959	5.2861	9.7085	9.1182	12.2262	7.9067	7.3454	7.2805	6.5685	5.8936	10.9807	8.3699	7.8252	5.3677	9.4477	10.6457	8.0532	9.2465	7.4042	8.0093	9.4885	10.3961	8.4338	7.5892	7.2026	11.8251	9.0896	8.0009	6.4939	10.4396	9.3749	9.8168	10.3554	8.2741	8.7702	10.3486	10.6965
PF3D7_1344900.mrna1_1	PF3D7_1344900.mrna1_1;573	573	11.3603	9.9917	9.5934	7.3552	8.5094	8.0831	8.619	9.7394	8.3086	11.215	6.7806	8.2645	7.9474	8.9555	7.6402	8.9502	10.7431	11.5061	6.6518	9.6434	11.7522	11.1578	8.1372	12.8842	10.0858	6.7842	13.2534	7.0461	9.1067	11.4871	11.7107	8.4521	14.6624	10.6013	6.5724	13.0889	7.6493	8.1867	8.5428	9.0125	7.2921	9.2968	8.3628	8.0833	11.0865	7.7644	8.3326	8.9766	7.1214	10.4764	9.6002	11.4094	8.0896	7.6534	7.771	6.6405	7.3524	10.6395	8.6754	7.9748	6.5204	9.3499	10.1521	8.9461	9.6436	8.0164	7.9475	10.6316	11.7728	9.9321	8.4678	7.7534	11.6828	9.599	8.367	8.1033	10.272	9.6785	10.4108	10.2314	8.0733	8.6234	11.418	11.4209
PF3D7_1344900.mrna1_1	PF3D7_1344900.mrna1_1;574	574	11.4499	9.6667	7.9696	7.1185	8.0023	9.1793	10.4112	10.0002	8.5563	11.3309	7.4551	9.2853	6.2054	9.1704	8.6055	11.5854	11.0783	13.114	7.0016	10.1808	12.2738	11.3184	7.7358	13.1174	10.552	6.6002	13.2539	7.086	9.8243	11.9981	12.4872	8.1753	14.7333	10.7695	6.5223	13.0997	8.6516	9.1978	8.9735	9.0479	7.4548	9.1558	8.1905	8.5767	11.3618	7.4891	8.2537	9.3918	6.4358	10.9443	10.1358	11.6627	8.2521	8.7895	9.4711	7.2395	7.0605	11.5756	9.6007	8.0325	8.3422	9.8935	10.8354	9.6499	9.367	8.1405	7.8441	12.4213	11.3457	9.7674	8.1593	8.1769	12.7187	9.8002	8.7195	8.2562	10.6795	9.9554	10.5508	10.0023	8.8267	9.0448	12.0821	12.1733
PF3D7_1344900.mrna1_1	PF3D7_1344900.mrna1_1;575	575	11.4245	10.5036	9.4695	7.9669	8.4754	9.178	9.4001	8.7045	8.2977	11.38	7.0891	10.2188	7.1055	9.1954	8.3267	10.0126	10.4336	12.7267	7.4468	10.7067	12.3244	12.0479	8.8024	13.4494	10.2856	6.3076	13.4511	8.0524	10.431	11.7831	11.9468	9.0289	14.6574	11.0681	6.261	13.6298	8.003	9.2076	9.2829	9.8131	8.9833	8.7529	8.2631	8.6505	10.8125	8.4785	9.044	9.4363	6.1033	10.9763	9.369	11.0411	8.2856	8.4409	9.0337	8.8893	7.2773	11.7543	9.5411	8.6881	6.7018	10.1005	11.0911	10.0696	10.0002	8.3021	9.1401	11.2503	12.1793	10.0693	8.7365	8.9729	12.3703	9.7408	8.9119	7.169	10.4419	10.0891	10.5402	10.7137	8.9255	9.4117	11.6508	11.5901
PF3D7_1344900.mrna1_1	PF3D7_1344900.mrna1_1;576	576	11.5479	10.2044	7.7219	8.9481	8.4013	9.0883	9.6018	9.9823	9.2261	11.7253	7.5395	9.0846	7.3106	8.666	8.7834	9.8648	11.019	12.5675	6.7666	10.3434	12.3564	11.4293	8.2162	14.1602	11.3816	6.1404	13.6527	8.1289	11.0643	11.8406	12.1797	8.4731	14.5675	11.8062	6.0555	13.1556	7.9868	9.333	9.7085	10.257	8.4615	8.1296	8.0103	9.5227	10.7701	10.0122	8.9584	9.9437	7.5972	10.4226	8.6987	11.8637	7.8616	7.439	9.0186	4.4686	9.703	12.3151	8.7299	8.2081	7.155	10.3926	10.9408	8.8232	10.3131	8.5354	9.1252	10.9041	11.5779	9.8505	9.7484	8.9764	12.5861	9.5721	8.5332	8.2008	10.9029	9.8705	9.5549	10.932	9.1856	8.8085	10.8627	12.2898
PF3D7_1344900.mrna1_1	PF3D7_1344900.mrna1_1;577	577	11.4938	10.3864	7.0869	8.0353	7.7654	8.9756	8.9259	8.0423	7.7665	11.2563	6.6021	8.6143	7.6021	8.254	8.2711	8.6601	9.3505	11.6472	6.0836	9.1644	11.6401	10.4718	7.3216	13.107	9.1571	6.6479	12.8145	7.6536	9.3496	10.8356	11.5767	7.4542	14.4543	9.9999	5.5874	12.3506	6.8566	8.0267	8.329	9.8915	8.2433	7.9841	7.62	8.759	10	6.8213	7.8785	8.5173	4.6876	9.7399	8.2182	13.1778	7.3597	7.276	7.8952	6.6204	9.1573	11.7032	8.2134	6.3904	6.0949	8.8093	10.7253	8.6046	9.4064	7.6871	6.9364	11.0087	10.7308	8.6784	7.4472	9.021	12.0684	9.5075	7.8293	7.0465	10.0115	10.2165	8.5789	9.5922	9.087	7.8582	10.9552	10.2858
PF3D7_1345200.mrna1_1	PF3D7_1345200.mrna1_1;231	231	10.5395	9.546	6.0079	9.0476	5.4986	10.0095	8.8921	9.2127	7.1433	10.4403	8.3674	10.2832	8.5835	6.9619	9.007	7.3125	9.7156	11.6998	6.6434	7.9607	11.1413	8.2441	6.6207	12.6468	10.1501	6.9291	12.2863	7.8631	8.2596	11.3645	10.8931	7.5056	14.3543	10.5467	7.3145	11.8742	7.1918	8.3244	8.1694	9.1787	8.3809	12.8145	9.8878	9.0854	9.6946	7.9498	7.3985	8.2777	3.5173	10.2594	7.3674	13.1761	7.6723	7.0074	7.2426	6.6864	3.5472	10.2615	10.7087	7.4221	6.7719	9.4365	10.2158	8.9836	8.6785	7.7863	5.9451	9.7147	8.9771	7.4016	7.3772	7.0289	11.4444	10.3509	8.5494	6.5978	10.1213	9.6981	9.9201	10.0074	8.49	6.2992	9.9445	9.2933
PF3D7_1345200.mrna1_1	PF3D7_1345200.mrna1_1;232	232	10.5448	9.4421	7.4085	9.4873	7.8067	11.2168	10.4778	9.6641	7.8121	10.5781	9.5634	10.4112	9.0915	8.4662	10.3485	11.2832	10.1579	11.9279	6.8383	8.3748	10.9081	9.2352	7.6514	12.8321	10.8881	9.1531	12.4632	8.2809	8.4525	10.9173	11.063	7.3681	14.527	11.0995	8.764	12.4973	7.1892	8.65	8.7386	9.166	6.6531	13.5654	10.2357	11.4114	10.6772	7.9553	8.4758	9.2879	5.4026	10.5651	9.2735	12.3801	7.2838	7.9705	11.2675	8.4235	5.3688	10.6867	10.8371	9.9454	6.8172	10.0588	10.7425	8.9507	9.3729	8.2921	8.2797	10.7981	9.7261	10.2723	8.5354	6.808	11.8668	10.6474	10.1835	6.3651	10.4791	10.2746	9.872	10.5046	8.3674	8.7224	11.1772	10.4242
PF3D7_1345200.mrna1_1	PF3D7_1345200.mrna1_1;233	233	9.9474	9.3173	6.1054	9.1237	6.5978	10.2925	8.2799	8.8084	7.3859	10.0596	7.8777	8.975	8.4595	7.0277	9.2737	8.206	8.6955	10.7364	5.9875	8.1024	11.0881	7.8417	6.5711	12.3955	10.2409	7.4496	12.5642	7.6538	7.877	11.3445	10.122	6.7013	14.4341	10.9396	7.6366	11.9028	6.2821	8.5841	7.9784	8.6098	5.572	13.5408	9.032	9.1676	10.473	7.6306	7.113	8.0319	4.3125	9.6775	7.6277	12.762	6.0832	7.7981	8.2635	7.2068	4.2957	8.8411	10.1695	7.1121	6.3959	8.9946	10.0586	8.6759	8.251	7.9234	6.4157	9.365	8.1077	7.9589	7.9702	5.7576	10.2587	10.0532	8.0438	6.0332	9.8863	9.812	9.5848	10.0305	8.3415	7.3783	9.6588	8.4765
PF3D7_1345200.mrna1_1	PF3D7_1345200.mrna1_1;234	234	10.4698	9.6774	6.4775	9.325	7.9328	10.8172	10.2134	8.6508	8.2425	9.8425	9.6416	10.7188	8.6258	8.3881	10.0674	8.7232	9.4401	12.3752	7.0506	10.5219	10.758	10.3152	7.9979	13.0653	10.4097	6.6559	13.1295	9.0864	10.7402	11.2503	10.9728	7.7409	14.4393	11.2003	6.8188	11.4124	6.9472	8.1845	9.5938	9.9433	7.2398	13.9884	8.1646	8.7824	10.246	9.2345	7.8209	12.3129	5.5301	10.5343	8.9996	12.4282	8.5606	7.8813	8.3181	9.4643	4.8709	10.8051	10.7863	6.7304	6.9634	9.6235	11.4118	9.0818	10.5291	8.4717	6.8919	10.485	10.8518	8.4349	10.2679	6.5609	11.6119	10.1168	7.9662	7.5565	9.7988	10.6151	9.9309	11.0464	8.7487	8.2949	10.4314	11.0303
PF3D7_1345200.mrna1_1	PF3D7_1345200.mrna1_1;235	235	8.4212	7.5539	5.5975	7.7188	5.9649	9.0801	6.5727	6.1243	4.8659	8.937	7.1411	9.5362	6.5256	6.188	6.6737	7.8669	7.6657	9.4686	5.3695	8.9563	9.7893	6.56	6.2382	11.9504	9.33	5.3374	10.5449	6.9449	9.2131	9.2399	7.3975	6.8796	13.6904	9.1811	5.5122	10.0824	6.1554	6.6199	8.7471	9.2844	6.0226	13.0482	6.6365	7.7799	8.9279	5.4439	6.2491	9.0237	5.6516	8.6736	7.7475	9.4378	7.02	7.3411	5.4189	2.696	5.0566	9.9433	9.6649	5.0076	6.1152	7.4892	8.6678	7.5959	8.8838	6.9848	5.6616	9.321	8.9048	6.0464	6.769	5.645	10.9719	8.9261	6.2808	5.9248	8.4541	8.47	7.5654	9.4122	6.6103	6.4843	10.0286	9.28
PF3D7_1345200.mrna1_1	PF3D7_1345200.mrna1_1;236	236	10.1189	9.8009	7.3013	9.6668	7.5178	10.7295	8.5529	8.4363	7.0375	10.1363	9.6391	10.3226	9.6574	8.3506	9.7931	9.6423	9.4792	11.1832	6.5975	10.0314	10.9445	9.2068	7.5718	12.2551	11.5459	5.5404	12.6088	7.8499	9.8767	10.8337	10.5451	6.9968	13.7109	12.2215	6.009	12.5032	6.9536	8.9243	8.4025	9.3126	7.0218	12.7325	9.1568	10.1455	9.8162	7.3432	8.0687	9.1348	4.2555	10.3136	9.6774	13.1524	8.085	7.6455	7.3799	6.5103	5.7257	10.5717	9.6257	7.6748	5.8992000000000004	9.0381	10.3073	9.2999	10.9325	7.7142	7.9606	10.3142	10.3086	8.4063	8.013	6.3872	11.226	9.7488	7.7525	5.9516	9.2683	9.5749	10.0996	11.539	8.6199	8.596	10.721	10.6075
PF3D7_1345200.mrna1_1	PF3D7_1345200.mrna1_1;237	237	10.214	10.2082	6.1878	9.0498	7.9371	9.5237	8.2786	8.5023	7.9362	10.3483	9.9768	8.1145	8.1498	8.4144	8.2599	8.9945	9.4526	11.4092	6.4489	10.2493	11.1815	9.3879	7.1193	12.7262	10.5918	5.4851	12.7123	7.9842	10.5339	11.0824	10.6697	6.866	13.9587	11.4878	5.4604	13.0442	7.5388	9.3501	9.1123	9.4152	8.898	9.1702	7.4752	8.4581	9.7449	8.2986	8.359	8.8851	6.1162	10.1996	9.8673	12.3302	8.1217	7.556	8.5811	6.1886	4.9575	10.7768	8.1285	8.4351	6.2743	8.7681	10.656	9.3374	11.0214	8.292	8.2422	10.386	9.9301	8.9983	7.9996	7.2768	11.4216	8.958	8.4963	6.5444	9.7165	9.8807	10.2787	11.6663	8.8056	8.8563	10.4742	9.8945
PF3D7_1345200.mrna1_1	PF3D7_1345200.mrna1_1;238	238	10.7366	10.5629	6.5886	8.4125	8.05	9.3019	8.486	8.5579	8.2106	10.8277	8.7963	8.5877	7.7187	8.5403	8.4895	8.1545	9.2713	12.0273	6.7301	10.7513	11.5189	9.6938	7.9134	13.578	9.6493	6.2804	13.3158	8.5273	11.1471	11.3015	11.3377	7.5639	14.4029	10.8811	6.1528	13.3928	8.35	9.2385	9.1289	10.1053	10.5357	8.794	7.3142	9.1509	10.0217	8.2208	8.4302	8.9874	5.8997	10.3239	9.4451	11.7523	8.8001	7.9373	9.2206	7.0672	5.9514	11.028	7.8229	8.3033	6.0217	9.6052	11.3102	9.553	11.374	8.8494	8.1823	10.8578	10.4156	9.5984	7.6761	7.281	11.686	9.6994	8.5927	6.6836	9.9323	10.4618	10.1507	11.9578	9.1619	9.2174	10.1837	9.9856
PF3D7_1345600.mrna1_1	PF3D7_1345600.mrna1_1;330	330	8.7168	10.3267	8.7067	10.8077	5.4931	11.7745	7.4577	5.5699	5.7046	8.7174	5.7266	6.9697	10.771	5.4542	12.0019	8.1833	6.0676	6.7513	5.6418	9.9128	10.368	6.4204	8.3785	6.4204	6.3646	5.2122	7.8306	5.7698	10.0682	9.2087	7.8131	7.3944	5.7156	6.4375	4.9298	7.3335	5.9381	6.0387	5.9993	10.0601	4.9695	4.8415	9.1791	10.4649	7.6308	6.7505	6.8545	7.2628	5.3792	7.4226	5.9959	8.2564	12.1768	6.2517	5.7952	5.4469	6.0433	6.6282	6.7892	5.7522	5.5113	7.7367	7.7912	5.9577	5.087	6.4096	4.5185	6.3325	6.229	6.9427	6.808	6.8545	8.1488	7.3262	6.669	6.6986	9.1274	8.2661	6.1823	6.9874	6.2845	4.2016	7.206	6.4624
PF3D7_1345600.mrna1_1	PF3D7_1345600.mrna1_1;331	331	7.1506	8.2503	8.0184	9.5934	3.8963	10.6665	6.2022	4.9006	3.7495	7.5812	5.5705	6.0014	9.567	4.9607	10.8436	8.148	5.5515	6.3143	4.645	8.0906	8.6005	5.9642	6.3279	5.7396	4.8924	4.8792	4.9718	5.4861	8.2589	7.9116	7.7673	5.3579	5.4091	5.9665	4.1771	3.8914	5.0405	5.8364	6.1773	8.0051	4.0892	3.7908	6.4891	8.2689	7.0373	6.3556	6.6375	5.4067	5.1799	5.5441	5.5907	6.8585	11.5956	6.1701	5.7714	5.4919	5.6653	7.2396	5.5826	5.8395	5.1252	7.4064	5.9305	5.7934	5.4538	5.6904	4.3999	5.5647	4.1318	7.2343	6.3327	5.954	7.7341	5.3971	6.2207	5.3165	7.1245	6.0299	5.4413	5.7853	5.383	5.189	5.23	4.5595
PF3D7_1345600.mrna1_1	PF3D7_1345600.mrna1_1;332	332	8.7882	8.0316	7.6149	9.7096	4.5429	10.4476	6.8229	4.6605	4.06	9.2771	5.8822	6.0976	9.726	5.3992000000000004	11.0927	8.6486	6.0819	6.5586	5.257	8.0184	7.8366	5.6693	7.3487	6.1665	5.3462	4.2994	4.9369	5.1363	7.5873	8.1143	7.4683	7.3777	5.3847	5.7074	5.2813	4.84	4.4822	5.983	6.2854	7.4511	4.5656	4.3547	7.3622	9.8496	8.3989	5.4689	5.5373	6.2221	5.3466	5.9444	5.8718	7.0357	12.0041	6.6986	6.9342	4.7772	5.087	6.4951	6.0137	5.3834	6.6199	6.2756	4.4692	5.5506	4.406	5.6999	5.3187	5.4266	5.5835	7.7428	5.9646	5.5601	7.8646	6.1187	5.3957	6.5798	7.9003	5.8377	6.3583	5.0121	6.2895	4.844	5.8674	5.4568
PF3D7_1345600.mrna1_1	PF3D7_1345600.mrna1_1;333	333	7.0802	6.4019	5.9832	8.2458	4.8395	6.2785	5.7527	5.5416	5.2946	7.2758	6.3872	5.6026	8.5103	4.0479	5.5714	6.6339	6.2311	8.7955	4.7236	7.6905	6.6606	6.7958	5.8382	7.6466	5.6656	6.1679	5.0802	5.8235	7.3456	6.3975	7.1646	6.6741	7.3277	6.0152	4.5916	5.3568	6.0433	6.2096	5.8575	6.7115	4.5868	5.2063	6.5749	7.3456	5.2961	6.7319	6.8502	5.3172	4.8405	5.7463	7.8753	6.6769	12.3861	8.4391	5.8243	5.4373	4.8304	5.6476	6.1965	8.0501	12.52	7.2978	5.9381	6.1871	6.0264	5.4604	5.8587	6.219	8.6205	6.4515	6.8835	5.7584	7.9495	5.9088	7.5934	12.0603	7.1076	7.478	6.6194	5.5795	5.826	5.5157	6.044	8.1459
PF3D7_1345600.mrna1_1	PF3D7_1345600.mrna1_1;334	334	7.225	6.8348	5.985	10.2711	5.5656	5.5141	6.3586	6.1878	6.3916	6.7863	6.4912	5.4976	10.5547	6.3581	6.0832	7.559	5.7363	7.2602	5.6662	8.4945	5.6831	6.517	7.2293	7.7275	5.578	6.3586	5.8681	5.5506	8.1903	7.1059	6.0898	6.5512	6.5721	6.5803	6.8971	5.8053	6.0184	6.7222	6.3816	7.5069	6.7921	5.4067	8.307	8.1714	6.9953	5.9174	6.3591	6.6509	5.3712	8.0078	9.7843	7.941	12.417	7.0132	7.3301	6.2935	5.1081	5.9208	7.0034	6.127	6.607	7.2194	6.6394	6.1237	6.155	6.3944	5.2403	6.9449	6.704	6.3721	6.9107	5.6628	7.8357	7.0308	7.8192	6.3854	7.2945	6.8964	7.0578	5.9796	7.7696	5.2353	7.4641	8.009
PF3D7_1345600.mrna1_1	PF3D7_1345600.mrna1_1;335	335	7.545	7.9931	7.1909	10.9807	5.9507	6.6165	7.059	5.7769	6.4566	7.723	7.2448	7.9181	11.0836	6.1206	6.2496	10.0837	5.9718	7.0199	6.5697	8.7181	11.8018	5.746	8.4917	6.6179	7.4124	5.5616	5.8006	5.5732	9.2762	11.0444	7.0675	8.3892	8.0452	7.784	5.6197	6.2651	5.2192	7.7428	7.3624	8.565	9.9302	5.7485	8.9003	9.7024	6.5674	8.9471	7.889	6.7562	5.8151	6.9652	9.6341	9.0491	9.2393	6.3459	9.0113	5.8076	6.4588	6.3468	8.6938	6.5279	6.3459	6.9628	6.6423	8.5245	5.9352	9.7836	6.3689	8.4464	5.643	9.7437	6.971	6.4274	7.7312	9.2678	7.2757	7.0921	8.4582	7.2649	8.8925	6.6541	9.9478	6.473	8.4312	6.2737
PF3D7_1345600.mrna1_1	PF3D7_1345600.mrna1_1;336	336	7.6661	6.7148	7.2594	6.2197	5.9486	7.0262	8.2067	5.4336	6.4694	7.2492	5.8562	7.0379	6.1183	5.3466	6.1685	11.581	5.911	6.3264	5.5957	6.7517	8.6635	5.4022	7.4892	6.3357	6.3947	5.7074	6.9773	5.3872	6.1438	7.5619	6.3997	7.9866	7.3221	6.5664	5.1619	6.1591	5.8495	5.4256	6.7058	8.006	8.6461	5.2513	9.2819	8.7812	4.856	6.8759	6.2428	5.1276	5.7153	5.1453	9.1572	8.0424	7.3593	7.4945	5.8505	3.9662	6.102	9.5582	8.0969	6.153	5.6044	6.283	6.2024	5.5662	7.2689	6.2972	4.6848	6.513	6.0525	7.096	6.08	5.3226	11.1262	8.5824	6.3216	6.7068	7.0197	6.4718	6.8554	7.9427	6.1869	5.5922	6.4398	6.4448
PF3D7_1345600.mrna1_1	PF3D7_1345600.mrna1_1;337	337	7.535	7.2941	6.0879	5.9107	6.2694	6.9351	9.0449	5.7616	5.7082	7.6283	5.8607	6.8216	6.0826	4.6444	6.3602	11.6215	5.9406	6.962	6.7556	11.8433	8.3474	7.0205	8.7558	8.4183	7.1599	5.6803	6.7507	6.3749	11.4974	8.1933	8.3986	7.9481	8.8322	8.4929	4.756	7.0011	5.5841	6.2675	7.2965	8.0621	9.4239	5.7536	9.1892	10.1153	8.1162	7.4335	7.2339	6.9853	5.9526	4.7845	8.2737	8.8133	7.784	5.6977	6.2976	5.7425	5.6221	7.6386	8.2123	7.5633	6.7863	8.2482	6.6088	7.5087	5.4637	6.3306	5.2137	7.4773	8.7731	6.869	6.7072	6.504	8.9418	8.6832	8.3482	6.6947	8.9094	7.1343	8.3794	7.162	7.1624	5.2353	8.0534	8.0362
PF3D7_1345600.mrna1_1	PF3D7_1345600.mrna1_1;338	338	8.8894	8.6129	9.648	8.1883	5.7602	10.51	7.6211	7.3686	6.3899	8.9797	11.5999	8.1533	7.5854	6.1769	10.0512	8.7501	7.2641	6.6308	6.9355	8.4814	9.4867	7.5322	9.171	7.5952	9.9591	5.6482	7.4115	6.3971	9.0889	8.2385	8.7215	9.1457	7.7802	10.064	5.0652	7.522	6.4424	8.2051	7.5359	9.0549	9.2552	8.4591	9.3545	10.6465	8.7158	9.0812	8.0035	7.4827	7.3663	7.9861	8.2894	10.1641	8.6273	7.5292	7.7916	7.0795	7.313	8.7234	7.6412	7.7577	6.5826	10.5584	12.2112	8.7582	7.513	7.5914	6.7028	7.5444	9.4426	7.98	8.1829	7.0468	10.0539	8.1634	8.3175	7.769	11.3257	11.7298	9.3711	8.112	7.5079	7.975	7.9468	9.8008
PF3D7_1345600.mrna1_1	PF3D7_1345600.mrna1_1;339	339	8.6961	12.0735	11.1215	9.0664	6.9495	11.3975	7.6916	8.3467	7.6614	8.8067	12.042	8.0457	9.356	6.4922	11.4165	8.3422	8.4971	8.2524	6.7883	8.9137	9.2444	8.4674	10.0374	7.8613	9.9376	6.406	10.9379	5.9912	9.4049	9.3169	9.4268	9.5725	7.5943	10.7929	6.0032	10.6537	7.0594	8.9895	8.4555	12.5147	9.9939	8.1885	9.0058	10.9425	8.1312	10.044	8.6913	9.0941	7.6649	8.3997	8.8094	7.6465	8.2549	7.2077	8.6934	8.545	7.5898	9.2359000000000009	8.3666	8.3576	6.387	11.5131	12.2031	9.8605	7.3461	7.4838	8.1552	7.7068	10.2311	8.6047	9.0329	8.4998	10.2571	8.7006	9.8324	7.4146	12.6735	11.9039	10.3287	7.9683	8.571	9.372	8.3348	10.3322
PF3D7_1345600.mrna1_1	PF3D7_1345600.mrna1_1;340	340	9.0772	13.1633	10.9158	9.4137	7.185	12.3044	7.6058	9.0563	6.319	8.8873	12.0128	8.8843	9.115	6.8644	12.5078	9.0211	9.1625	8.686	7.1732	9.1706	9.7467	10.2382	9.4347	7.928	8.3686	6.6285	10.4154	6.0813	9.707	9.4462	10.1708	8.7909	7.2824	11.9094	6.9771	10.493	9.116	10.2916	10.1437	13.2755	9.4916	7.9575	10.0276	12.2394	9.0943	9.5233	10.6667	9.9612	7.9665	8.514	8.3313	7.2848	8.7593	6.5686	8.4628	9.4184	8.0625	9.535	9.2659	8.4639	6.0721	12.9793	11.8987	9.7886	7.965	7.5839	8.3816	6.9457	10.8537	8.6667	9.2197	7.7559	10.8013	8.6378	8.5592	6.8396	13.7626	11.6604	9.8508	8.4585	9.0683	9.0926	8.4419	11.2428
PF3D7_1345600.mrna1_1	PF3D7_1345600.mrna1_1;341	341	8.5661	12.9837	9.8435	7.8895	6.2952	11.1341	7.2021	7.4594	5.1867	8.6562	11.8209	8.4541	8.2227	6.2666	11.095	7.8343	8.0221	7.785	6.0405	9.1938	9.149	8.9507	8.7059	7.4122	8.2778	5.5762	9.8744	5.7369	9.1797	8.8777	9.1466	8.364	6.8655	11.0869	5.9255	10.6494	8.3579	8.6419	8.5908	12.8307	9.7493	7.5636	8.7413	10.1744	6.6508	9.1308	10.2118	8.8739	7.5095	7.4024	7.7098	7.1816	7.84	6.2288	8.414	8.6332	7.2885	9.2102	8.4405	7.2667	6.4038	12.5003	11.4963	9.0348	7.3746	6.8746	6.7514	6.6655	10.8415	8.3957	8.9509	6.7791	10.2168	8.2424	8.4748	6.7421	12.7583	10.8212	9.3505	8.2899	8.2621	7.8645	8.324	11.0205
PF3D7_1345600.mrna1_1	PF3D7_1345600.mrna1_1;342	342	7.8561	12.9055	9.7658	9.1426	5.4581	11.1648	7.4598	7.8387	4.9293	7.7808	12.294	8.0779	8.9027	4.9662	10.9016	9.2044	7.9661	7.4589	5.1607	8.5554	8.4543	9.8837	8.0737	7.3975	7.8021	9.9373	10.0244	4.382	8.96	9.2702	9.5129	8.0446	7.5712	11.7235	8.1663	8.5963	8.4268	9.9953	9.2883	12.9393	7.6531	7.7158	8.0007	8.6989	7.2903	9.0187	11.0648	9.3578	7.3006	7.4178	8.5438	7.9164	8.2684	6.6549	7.5806	8.452	7.3142	9.59	7.6233	7.483	6.293	11.5416	12.2544	9.5025	8.861	7.7123	6.8739	5.8953	10.2576	7.9993	8.4468	7.2595	10.5912	7.3811	7.8726	6.4971	12.9695	11.5052	9.4575	9.1849	8.1496	7.9579	7.5514	10.7108
PF3D7_1345600.mrna1_1	PF3D7_1345600.mrna1_1;343	343	7.683	12.9675	9.9982	9.3627	5.0009	11.2331	7.5702	8.1572	5.1056	8.3308	12.2358	8.5799	9.8415	5.0631	11.3384	9.1024	8.2008	8.2527	6.6829	8.9053	9.179	9.5989	8.0321	7.6201	8.1995	7.1294	9.444	5.7398	9.7589	9.1556	10.1441	7.3852	7.1287	11.7502	6.6523	10.1276	8.5142	9.3198	8.9457	13.0316	7.9658	8.3901	8.2122	8.298	7.5182	10.1538	9.5627	9.1725	7.5207	9.324	9.153	8.7465	8.3475	6.7639	9.2793	9.3695	7.331	9.6142	8.6764	7.1597	5.3082	13.3001	12.1414	9.7502	9.0156	7.7301	7.4647	5.5978	11.1396	8.6101	9.336	6.9226	10.472	8.6281	8.0565	7.198	13.6687	11.6476	10.1845	9.5012	8.1599	8.4664	7.3573	10.6697
PF3D7_1345600.mrna1_1	PF3D7_1345600.mrna1_1;344	344	8.1616	13.4686	10.904	9.4201	6.4935	12.6701	8.1511	9.0895	7.4438	8.4224	12.6818	8.8274	9.8184	5.8649	12.5941	9.1548	9.2773	8.508	6.356	9.1848	9.0828	10.5119	8.759	10.038	10.18	8.2417	10.6356	5.9018	9.8262	8.832	10.3087	8.9796	9.4392	12.6859	7.5832	10.8194	8.4152	10.0107	10.0724	13.5135	9.005	8.4346	8.2448	8.807	7.7369	9.3837	9.5677	10.4483	8.0448	8.9542	9.8358	8.6806	8.6081	6.1717	8.1634	8.6939	8.3992	9.7924	7.4783	7.246	5.9291	13.0715	12.1601	9.3792	9.4836	7.6304	6.525	7.3167	11.0746	7.7621	8.6268	7.2506	10.7937	7.6447	7.9758	6.7531	13.4986	12.0438	9.4709	9.8989	8.3018	8.3389	7.8222	10.8043
PF3D7_1345600.mrna1_1	PF3D7_1345600.mrna1_1;345	345	9.2094	13.4553	11.1694	8.9074	6.3228	13.4385	8.1646	9.9048	6.5102	9.0901	13.0919	8.4516	8.8241	6.0961	13.1727	9.4416	10.1057	8.6431	6.5415	9.1759	10.3653	11.3983	9.0987	7.1939	9.2243	9.6204	11.6036	5.3586	9.3148	10.3043	11.1383	9.4407	7.7973	12.395	7.8059	10.6422	9.4261	10.4379	10.5162	13.4484	8.4487	8.663	9.2352	8.8502	8.3261	9.3927	10.6939	10.4489	8.3058	10.2275	8.4673	9.5856	8.5445	6.1562	8.0715	9.1393	8.8692	10.4203	8.3849	7.57	5.3975	12.889	12.5239	9.9433	10.3369	7.7162	8.5048	6.8653	11.3383	7.8295	9.2085	8.0603	11.0675	8.1565	7.8442	6.6702	13.7471	11.7945	8.5694	10.654	7.6888	9.3361	6.921	10.717
PF3D7_1347800.mrna1_1	PF3D7_1347800.mrna1_1;232	232	4.7137	5.3754	4.4783	3.144	4.3427	5.6212	5.0246	3.319	2.6938	4.3277	5.1807	4.2585	4.3576	3.0531	9.1734000000000009	5.1098	5.0682	3.3291	5.8522	5.3698	4.1835	3.9059	4.5564	3.6358	5.4356	3.8278	3.2987	4.4899	4.8329	4.9946	5.2122	3.3491	5.0548	5.3607	5.0631	4.1424	4.0531	5.1759	4.1375	3.0772	4.2705	3.6803	4.7076	2.6206	3.2943	4.4005	6.2044	4.3291	3.6381	4.594	4.7602	5.4754	3.0339	1.5898	5.4951	4.784	4.6259	4.9837	4.9809	4.8227	3.9193	6.0041	4.1018	5.3604	4.2016	4.9477	4.0592	4.5981	4.5558	3.706	1.6645	5.26	4.5705	5.3477	4.5975	4.859	6.3723	4.1043	4.0985	4.2227	4.2772	2.3448	4.995	3.406
PF3D7_1347800.mrna1_1	PF3D7_1347800.mrna1_1;233	233	5.5416	5.1481	4.0426	4.2765	1.5059	4.4925	4.2532	4.8445	3.6381	4.0505	4.0764	3.9505	5.3775	1.9411	4.5342	6.09	5.6913	4.3505	3.4841	5.3981	5.5311	4.3234	5.0635	3.6915	5.2016	3.6588	3.9991	3.8258	4.4141	4.4944	4.3639	4.0815	4.6112	4.5662	3.8669	3.6439	4.6363	5.0339	4.546	4.2705	4.4594	4.6023	4.6673	3.4114	5.4591	4.3118	4.9026	4.9514	3.0339	4.2653	4.4403	5.8304	3.4209	6.0367	4.7934	2.5583	4.1715	4.7115	5.2396	4.85	4.433	4.4168	5.2754	5.3266	3.8258	4.3154	4.6082	5.2265	3.5398	4.854	4.228	5.0947	5.2887	5.1052	5.2005	4.9941	5.4283	4.1152	5.4502	3.433	3.4249	2.111	4.5273	4.0321
PF3D7_1347800.mrna1_1	PF3D7_1347800.mrna1_1;234	234	4.7415	4.3576	4.3547	3.5801	2.5033	4.504	5.4074	2.3923	0.5059	5.2319	4.3743	3.6702	5.0383	1.9561	3.269	4.0781	4.9941	4.1391	3.8699	3.0303	4.3889	4.3306	4.0036	4.4046	4.6616	0.2265	3.8924	4.9891	3.1875	4.1843	4.511	3.4686	4.0592	4.1285	2.7908	3.6622	4.4906	4.9079	4.8694	4.3985	3.441	3.9699	4.511	2.7203	4.1243	3.4128	4.9098	4.1977	2.9782	3.4383	5.1355	5.3295	2.4647	5.5323	5.1239	4.9823	3.6194	5.0811	5.1069	4.3001	5.1379	6.3712	5.9074	4.975	4.6741	4.6887	4.6299	3.6565	4.5832	4.6194	4.6673	4.2211	4.85	5.4754	2.5534	5.3259	6.7275	4.8787	5.993	4.3909	4.2441	4.2839	5.2494	5.1227
PF3D7_1347800.mrna1_1	PF3D7_1347800.mrna1_1;235	235	6.7815	4.101	4.8283	4.5546	3.3743	4.7197	4.8763	5.0339	2.9373	5.2296	4.1699	2.6531	4.9016	1.433	4.4995	4.6803	4.6171	3.3089	3.7527	4.0435	5.0631	2.98	3.3477	4.7425	5.68	5.0687	2.5261	4.3045	3.0618	4.2141	4.3716	1.7049	4.8186	5.4683	3.706	2.1077	3.5969	4.7137	4.7934	2.5705	4.3882	4.3764	4.5619	2.3074	6.7456	3.0072	2.8074	5.1416	4.797	4.8104	4.1538	4.7382	3.2172	5.1322	4.6398	3.7772	4.0461	4.9397	5.6817	4.4529	5.0272	5.8887	4.2906	5.0121	3.7452	4.6826	4.3498	4.7903	3.6882	5.235	4.6058	3.8807	5.7931	5.2415	5.3632	5.4689	6.3232	3.4931	5.9196	5.0041	3.9477	3.5969	3.6005	3.6724
PF3D7_1347800.mrna1_1	PF3D7_1347800.mrna1_1;236	236	5.2716	4.4738	4.4919	4.7301	0.9411	4.2273	4.0557	3.4944	1.1043	5.5506	3.9231	1.4114	5.3789	0	3.116	4.8186	4.9265	3.3074	3.546	3.6253	4.5229	5.04	4.8465	3.845	3.275	2.852	4.1898	4.1449	4.6622	4.7361	5.3761	0.7824	4.3334	4.2296	4.2494	2.278	4.99	4.204	4.8758	3.2494	3.4222	2.8934	4.3916	1.7268	4.464	4.7021	4.7186	4.6112	3.4476	4.3067	4.7687	5.4293	6.2529	5.669	2.8972	4.8186	4.5747	4.6887	5.5838	4.9449	4.6363	4.5166	3.1094	4.189	4.3198	4.796	3.0687	4.2839	4.431	3.6938	2.9505	4.7203	3.3391	4.0993	4.9284	4.9016	5.3302	4.3604	5.5789	4.2071	4.3847	3.8629	3.079	5.0781
PF3D7_1347800.mrna1_1	PF3D7_1347800.mrna1_1;237	237	5.5954	5.7661	5.7353	4.6323	4.2765	4.8329	4.5975	5.1623	4.3255	5.684	5.0036	3.6993	5.5176	4.5686	3.4019	4.2319	4.7703	3.4101	4.8032	5.847	5.0909	4.2563	5.073	4.0531	4.2979	3.5497	3.858	3.3519	4.9882	5.2972	4.4764	3.6064	4.9054	4.7409	5.14	3.319	4.2008	4.3625	5.4002	3.1177	5.0303	3.4777	4.8058	3.6633	5.8138	4.8968	5.7206	4.5135	3.5248	4.9937	4.2728	5.438	3.3161	4.9941	5.5192	4.4383	5.374	4.6993	5.4158	4.8792	5.4967	5.9837	6.2587	3.7093	4.1611	4.8495	4.235	5.4832	4.7613	4.6047	5.6676	5.6899	3.5922	4.0951	4.7939	4.7506	5.8084	6.3259	4.9777	5.0583	4.6971	5.7323	5.1473	5.4861
PF3D7_1347800.mrna1_1	PF3D7_1347800.mrna1_1;238	238	5.1779	4.7929	4.4005	4.7666	3.5198	3.511	4.3999	3.8728	3.5777	5.0352	4.9878	4.8812	4.8948	4.121	4.4535	5.5008	4.6628	5.1667	4.7618	6.2987	5.0277	4.9928	4.6792	5.3844	4.9547	3.9718	4.9274	4.9217	5.9686	5.9279	5.8298	3.9699	5.0717	5.5357	3.8207	4.4581	4.5589	4.4588	4.5601	5.3143	4.408	4.6854	4.942	4.211	5.5503	5.0448	4.9112	5.406	4.5454	5.4273	4.7703	5.0751	4.8909	4.04	4.8555	4.3937	4.8445	5.1493	5.8696	5.5113	5.5753	5.3896	6.594	5.0108	4.5711	6.1018	4.8963	4.3448	4.6363	4.6559	5.0496	5.7732	4.852	4.9873	5.7007	5.7926	6.4118	5.5491	5.0431	4.6282	4.153	2.3674	5.1663	5.0772
PF3D7_1347800.mrna1_1	PF3D7_1347800.mrna1_1;239	239	5.8354	4.3413	4.6531	4.4757	6.105	3.8914	4.5173	2.4699	3.4463	4.7554	3.7192	3.9533	5.2012	3.1875	2.7527	5.2411	4.1938	3.8738	5.2813	4.1169	4.7087	4.5765	5.2095	3.272	5.2968	3.6112	2.1859	4.7613	4.6893	5.4145	5.029	4.1739	4.193	5.3172	3.5097	2.8679	3.8104	4.8875	4.5472	3.9146	3.2795	5.5729	4.985	5.1803	5.4296	2.6554	3.8659	4.6622	3.5509	3.6837	5.0277	4.6887	2.6982	4.7845	3.1953	3.4343	3.9439	4.9828	4.855	4.5963	4.6982	5.5429	4.5644	4.6047	4.0215	4.7745	3.9607	5.0665	4.856	4.7377	4.5441	5.6687	5.3441	5.2016	3.7719	5.8035	5.5447	4.5367	5.3796	4.2547	4.1977	4.5503	5.4148	5.6372
PF3D7_1347800.mrna1_1	PF3D7_1347800.mrna1_1;240	240	5.8904	4.3448	5.4525	5.4931	3.516	3.6792	5.8104	4.8768	4.2126	5.7978	3.2928	4.3277	5.9333	2.7159	4.2456	5.3262	4.6288	4.3971	4.2133	6.2083	5.0648	4.8395	3.8074	4.8243	4.504	3.6915	3.6859	6.7514	5.6363	4.9364	5.314	3.844	4.5922	4.86	5.044	2.3391	4.9805	5.2063	4.7623	4.4803	3.1763	4.8304	4.5021	3.4581	5.1135	4.5527	4.6536	4.5323	4.067	4.4828	3.4222	4.7975	4.6352	6.2612	5.1715	4.7756	3.2001	4.5097	5.7576	4.437	5.4383	6.1747	4.9814	4.7104	4.4121	4.8084	4.729	4.7485	5.2566	3.7887	5.3089	4.9741	4.8733	5.2456	4.9575	4.9709	6.9156	5.1256	4.673	5.2067	4.7203	3.0652	4.4343	6.1481
PF3D7_1347800.mrna1_1	PF3D7_1347800.mrna1_1;241	241	6.2403	4.6415	4.6904	5.1827	3.0738	3.466	4.3313	4.4796	3.6565	4.7312	4.6247	5.1223	4.7618	4.6153	4.2211	5.4581	5.3806	4.2585	4.5838	4.7054	4.6747	4.2334	4.926	5.157	5.503	4.0339	5.5336	4.1803	4.4944	5.2861	5.0858	4.3031	4.985	4.9519	4.366	2.433	4.327	5.1639	4.847	4.9602	4.585	5.1663	4.8595	5.3431	4.9873	4.2668	5.275	5.7509	4.4263	5.1747	4.8161	5.7369	4.4094	5.3916	4.7377	3.854	4.7501	4.607	5.8968	4.3653	5.6974	6.0292	4.7756	5.2008	4.4899	5.135	5.4591	4.9388	5.7527	4.5638	4.8826	4.2735	5.266	3.5435	5.2784	5.6854	5.7145	4.7751	5.2468	5.1615	5.7921	4.3547	5.1989	5.5744
PF3D7_1347800.mrna1_1	PF3D7_1347800.mrna1_1;242	242	5.189	5.5185	5.2315	5.0063	4.2965	4.4067	5.5185	5.2288	4.04	4.9088	5.2578	5.2517	5.4919	4.2418	4.3547	5.9528	5.2304	5.0009	5.2563	6.3111	6.1667	3.5084	5.1546	5.7845	5.2506	5.7296	5.7479	5.079	6.5733	5.3809	6.5106	3.852	5.7509	4.6764	5.7936	5.0281	5.5072	5.2847	4.7544	4.8237	4.6011	5.4067	5.4033	4.4705	4.9336	5.3477	4.9212	5.3363	3.842	5.0853	5.6238	6.4722	2.98	5.6996	5.2434	5.5564	4.3646	5.0836	5.3445	5.3961	5.2365	5.2434	6.1799	5.1695	5.4323	5.384	5.1675	5.5984	5.3459	4.5521	5.1942	4.2913	6.0072	5.4232	5.5014	5.7682	6.4366	4.8654	5.5081	5.8452	5.0175	5.5141	5.025	7.9997
PF3D7_1347800.mrna1_1	PF3D7_1347800.mrna1_1;243	243	5.9435	4.7592	3.9373	5.0909	2.5705	5.2784	5.2529	4.9523	3.9681	5.0117	3.3205	3.9241	4.9397	3	4.9107	5.1497	5.4506	3.8846	4.86	5.4152	5.3183	3.9477	5.1635	4.9383	4.4243	3.8875	3.111	4.3205	5.568	5.0768	5.3259	3.8156	5.4436	5.8565	4.4222	3.7159	4.7724	4.3477	5.2055	4.4828	4.5103	4.6531	5.013	4.9016	4.85	4.9383	4.1747	4.9227	4.5741	4.1787	5.1875	4.0036	3.7751	4.7861	5.2898	4.8364	5.1671	4.9977	5.5711	5.465	5.5807	6.2315	4.4822	5.1252	5.575	4.5261	4.6135	5.4469	6.6362	4.7404	3.6531	5.7137	4.306	5.1639	4.7317	5.9793	6.4109	4.8379	5.1114	5.7993	3.4502	2.5993	5.9581	6.2784
PF3D7_1347800.mrna1_1	PF3D7_1347800.mrna1_1;244	244	5.3656	5.079	4.9745	4.2645	3.557	5.2441	5.0925	5.0334	4.0233	5.2664	3.3462	5.432	3.9155	4.7219	4.7708	6.2071	4.9759	4.2935	3.852	5.7761	5.1173	4.3132	4.6259	3.8866	5.6011	2.7334	4.1898	4.337	6.3027	5.116	4.541	5.5053	5.5232	3.8649	4.7065	1.5993	4.0514	4.6921	4.5361	4.8344	4.0045	5.2898	5.7369	3.8248	3.8135	5.0067	4.2578	5.2392	3.8278	2.9672	4.4731	4.9112	3.3519	5.4673	5.7908	2.5135	4.2972	4.8048	5.8834	5.0272	5.1052	5.61	5.4676	4.9373	3.8032	5.1272	5.2787	6.1659	5.1863	4.0444	4.3498	5.478	4.4168	5.9986	6.3302	5.9796	7.0522	5.784	5.4212	5.1631	4.6899	4.0339	5.4925	5.8992000000000004
PF3D7_1347800.mrna1_1	PF3D7_1347800.mrna1_1;245	245	5.6076	5.7247	5.7358	5.4043	3.6415	5.3306	5.5481	4.5342	1.9146	5.6798	5.6499	4.3951	4.8505	3.3001	3.8063	4.9828	4.9519	5.0188	4.5975	4.9547	4.7581	4.5765	4.5248	4.497	4.903	4.6305	3.8115	5.4165	5.1098	4.7186	5.2623	4.1587	5.585	5.7412	5.1811	3.4128	4.0772	4.254	5.1743	4.3298	4.2502	3.373	5.1022	4.4535	4.5229	4.5999	4.3219	5.3579	4.4175	3.8032	3.7751	5.3764	5.1767	5.2705	4.7131	3.7866	4.4256	4.9453	5.1383	4.0435	5.8133	5.7167	5.407	5.0228	5.3377	4.7415	4.3001	5.0108	6.3639	4.3248	3.1375	4.7819	4.7252	4.7756	5.3477	5.5625	6.0365	4.5491	5.3771	5.7793	5.5598	5.0959	4.5916	5.6144
PF3D7_1348000.mrna1_1	PF3D7_1348000.mrna1_1;1051	1051	5.9839	4.8723	5.9174	6.2555	5.275	5.4449	4.4135	5.5192	4.2913	5.9581	7.9898	4.6462	5.292	4.7312	5.2055	4.9864	5.4403	4.9331	5.1301	6.2496	6.7921	5.1882	6.2619	6.0281	6.4194	4.8866	8.4338	6.0041	6.6169	6.3944	6.1389	5.4699	5.1156	6.3377	5.4293	8.8986	5.5555	5.8437	5.8415	4.8963	6.1389	5.6493	6.3105	4.4316	5.1289	5.126	6.9384	5.384	4.4886	5.2634	8.2643	6.7485	4.0496	6.0036	6.3416	5.856	7.9329	6.8647	6.1888	5.7787	5.4928	7.1412	7.4725	5.7374	4.8037	7.9049	4.2743	5.7334	6.0942	5.8914	6.0372	6.2948	5.9586	6.2116	6.3976	5.2627	7.2241	5.5981	6.0598	6.2453	7.7485	5.7493	5.9364	6.2961
PF3D7_1348000.mrna1_1	PF3D7_1348000.mrna1_1;1052	1052	6.708	5.3255	6.5432	6.045	5.2334	5.3933	6.1689	5.3031	5.1651	6.1572	8.7753	5.1635	6.293	4.6668	4.1795	6.2515	5.7806	5.709	5.8045	7.3445	6.2196	5.7905	7.0145	6.1485	7.1673	4.8314	9.1135	6.6044	6.3797	6.1902	6.3957	5.4634	4.7803	7.5333	3.706	8.9543	5.9404	5.5065	5.8664	4.7506	5.5401	6.8647	5.7444	3.9001	5.1783	4.5868	6.8106	5.6395	5.3909	5.1554	8.9091	5.7658	5.3878	5.7874	5.7444	5.3586	8.257	8.4259	7.7995	6.5382	5.6628	7.8119	5.5632	6.3906	5.5364	8.3715	4.4403	6.2557	7.1134	6.3605	6.3461	6.6609	8.2863	6.5833	6.9483	5.3695	7.4686	4.855	6.5379	5.749	7.901	5.1807	6.3391	6.2963
PF3D7_1348000.mrna1_1	PF3D7_1348000.mrna1_1;1053	1053	6.1665	5.7137	7.0869	7.2614	3.669	5.4168	5.6493	5.2876	4.5211	5.2392	9.499	4.9764	7.2064	4.7306	4.009	7.5356	6.6495	6.2517	6.0411	7.754	7.0894	6.0464	6.0272	5.9074	8.0391	5.128	9.7785	7.1547	7.2126	7.3087	6.9331	4.7339	6.1497	8.1412	6.2221	9.5736	5.5037	4.9411	5.9262	4.6786	5.8495	6.2118	6.6085	5.7721	5.4935	6.2176	6.3623	6.0461	5.1743	5.0206	9.1141	6.0757	5.9081	6.1381	6.2821	6.7741	9.0866	8.068	7.3878	7.2258	5.8286	8.4705	6.1989	6.3409	3.5595	8.914	6.2613	7.3499	7.012	6.4111	7.153	7.2718	8.5735	7.422	7.5427	6.2513	8.9465	6.2621	6.2401	6.0723	8.5343	6.6475	7.0626	6.6907
PF3D7_1348000.mrna1_1	PF3D7_1348000.mrna1_1;1054	1054	6.0631	5.673	6.1568	5.6628	4.2203	4.2913	6.671	4.8384	5.1735	6.4099	8.46	5.701	6.4973	3.4423	3.9298	4.8992000000000004	5.8457	5.2895	6.059	6.0972	6.1434	6.9712	5.9227	6.0663	5.9878	4.7565	8.375	5.7175	6.3315	5.3208	6.6365	6.5125	6.2036	6.5429	5.7018	8.0611	4.5236	5.5756	6.0781	5.5094	5.7814	5.9609	6.3459	4.7208	5.7866	4.844	4.5874	6.5744	4.6352	5.9864	6.1239	5.0845	5.1268	6.0727	5.607	4.9317	5.8694	6.0622	6.7451	6.8531	5.8659	7.0649	6.3818	6.023	5.9745	7.7259	5.839	5.7808	5.496	6.2286	5.7552	6.062	6.4894	6.6446	6.7756	6.1583	6.6472	5.5768	7.0017	5.8738	7.7934	6.0063	5.7509	5.9184
PF3D7_1348000.mrna1_1	PF3D7_1348000.mrna1_1;1055	1055	6.4172	5.5598	7.3724	6.5817	3.9625	2.4568	6.5633	4.845	5.2619	6.4449	8.8084	5.9754	7.5719	4.6259	3.8053	6.7105	6.2445	5.694	6.1457	6.6463	6.1667	5.9672	5.682	5.204	6.3724	4.95	10.6378	7.2289	7.3605	6.4453	7.1653	5.1647	5.1497	6.5002	5.8395	10.5839	5.7509	5.0347	5.9784	6.0866	5.9131	6.6132	6.7982	5.213	6.5157	5.7328	6.1455	6.5489	6.1975	5.5339	5.7276	6.3572	5.07	5.2373	6.1566	6.9746	5.5829	6.243	8.0287	8.0437	6.7899	8.393	5.7594	6.6836	5.9119	9.4477	6.8963	6.0101	6.471	6.1779	6.5788	5.8359	5.76	7.1537	8.1669	5.3712	8.6341	5.7929	6.7511	5.3172	8.8758	8.0164	6.6144	5.2802
PF3D7_1348000.mrna1_1	PF3D7_1348000.mrna1_1;1056	1056	6.982	5.4725	5.7463	6.0987	1.7093	4.7501	6.7733	5.1663	5.5201	6.4936	8.3012	3.5298	6.7642	4.4601	4.7549	6.6188	6.0255	5.9957	6.2054	6.33	5.7436	6.4635	7.0208	6.0352	6.4962	5.2176	8.408	6.2525	6.2662	5.7845	6.2908	6.6126	5.5122	6.4588	5.7552	8.7625	5.299	4.9373	6.8174	6.0794	6.6957	6.4534	6.281	5.0682	4.9021	5.1847	5.4683	7.0983	7.2319	6.2512	6.4563	6.192	4.8515	6.0866	5.6358	6.2713	3.8084	6.5844	6.2793	7.0286	5.2361	7.5603	4.9001	5.8924	4.8987	8.1428	5.7684	5.4874	5.2731	5.7186	6.1127	5.4074	6.0383	6.142	7.0107	6.2022	8.2291	6.1245	6.1763	5.4266	8.0788	4.9941	5.8585	6.128
PF3D7_1348000.mrna1_1	PF3D7_1348000.mrna1_1;1057	1057	7.4561	5.6421	7.2801	5.9982	4.3813	5.4899	6.5995	6.4598	5.4492	7.3558	8.882	5.3313	7.2049	1.4168	5.0721	5.8691	5.7287	4.3909	6.0339	7.5192	7.2055	6.6444	6.5157	6.0177	5.8174	5.2292	9.6117	6.5639	7.5569	6.4038	7.0957	6.6229	6.1971	6.7768	5.8714	10.0398	6.0023	5.4002	5.3625	5.4155	5.6017	7.0709	6.0186	5.6528	6.2055	6.5149	6.3007	6.5283	6.0367	6.4914	6.1414	6.7296	5.9864	6.134	5.8092	6.5152	5.0738	6.1233	6.1627	8.7821	6.4691	8.783	6.3441	6.3602	4.8841	8.8811	6.308	6.2954	6.1942	5.769	7.2359	6.3347	6.2282	6.6791	8.915	6.4749	9.1124	5.9369	6.2739	6.1355	9.469	6.6658	7.1645	6.4565
PF3D7_1348000.mrna1_1	PF3D7_1348000.mrna1_1;1058	1058	6.5989	5.1518	8.1291	7.7029	4.963	3.8992	6.2703	6.4205	4.0435	7.1553	10.38	5.6927	7.4528	4.0644	5.0635	6.5136	5.7065	5.2141	7.4221	7.6459	6.9516	5.4423	6.0152	6.4278	6.0503	4.7021	10.8269	6.6218	8.0466	6.8802	6.2811	5.5401	5.5904	6.7982	5.9669	10.7832	5.8726	5.0045	6.5901	5.4944	6.3743	6.8768	6.2789	4.4738	4.9336	6.2108	5.5832	6.4358	6.8891	6.1799	5.0383	5.9064	4.5814	5.3111	6.7133	6.9911	5.3702	6.3291	6.3551	8.3548	6.1027	9.2803	6.754	6.2361	5.5494	9.6387	6.9403	7.1058	4.7382	6.6103	7.221	6.0155	7.2108	6.648	8.7414	5.6758	8.5103	4.8817	6.0646	5.1554	9.3278	7.7597	6.8997	4.4548
PF3D7_1348000.mrna1_1	PF3D7_1348000.mrna1_1;1059	1059	6.872	5.2943	7.857	7.3463	3.8156	4.963	6.3363	7.3283	4.7098	6.6798	9.7131	5.3377	6.3293	3.9495	4.8001	6.8969	6.8255	4.889	7.0973	7.3994	6.6995	5.1223	6.3954	5.3122	6.4494	3.7104	10.3536	6.97	7.9122	7.067	6.2815	5.7024	5.9542	6.2703	5.6645	9.5705	5.8271	5.9378	6.9615	6.1114	6.3808	7.0817	6.1328	5.6775	5.7929	6.1379	6.6182	6.3789	6.1467	4.6247	6.0032	6.5404	5.2724	5.739	6.1424	6.9825	6.2606	7.4315	5.8711	7.6743	5.6899	7.6926	5.6005	5.5226	5.3158	9.0889	6.628	5.7098	5.8427	6.4749	7.1786	5.1043	7.9605	6.7033	7.7073	5.382	9.54	5.5188	6.0585	5.7024	9.1739	7.5353	6.9181	5.5491
PF3D7_1348000.mrna1_1	PF3D7_1348000.mrna1_1;1060	1060	7.5495	6.2636	8.7693	8.0106	3.1194	6.0152	7.3824	6.1081	3.9449	7.5426	10.3756	5.5601	7.3087	5.5573	4.3646	7.6604	6.4345	5.9649	7.795	7.8433	7.8065	4.3484	6.3029	6.0135	6.6558	5.6453	10.8537	7.9034	8.3974	7.8736	8.2893	4.7661	6.1845	7.5629	6.2265	10.891	6.9026	7.1818	7.1709	6.8401	6.5308	7.4235	6.6782	6.5561	5.8442	6.9097	6.4091	6.7487	6.1183	8.0768	5.7623	7.48	4.8334	6.413	7.0595	7.7207	6.2698	6.9384	6.9629	7.6871	5.5329	9.8142	5.969	6.8668	10.5704	9.7243	8.0996	6.9547	6.1475	7.4837	7.6902	5.3646	7.6323	7.3291	8.1993	6.1623	10.0665	5.6753	7.0609	11.5851	9.7949	8.3759	7.4592	5.3988
PF3D7_1348000.mrna1_1	PF3D7_1348000.mrna1_1;1061	1061	7.2151	5.4449	8.3476	7.9367	5.1691	4.5838	7.4624	5.5301	5.2284	8.0937	9.2917	5.8001	8.3583	5.3052	5.1627	6.8397	5.9274	7.4033	6.8108	7.254	8.437	5.9208	6.4298	6.7576	6.3966	5.8125	9.482	6.6981	6.855	7.8034	7.9371	6.1997	7.0185	6.7605	6.0834	9.3026	5.6565	5.8755	7.0455	6.1819	6.3891	6.3815	6.8281	6.9234	6.4291	7.7216	6.8119	6.431	6.6841	7.8157	6.5786	8.0389	5.6826	7.0116	6.6736	7.6581	5.6337	7.2386	6.432	7.3305	6.5767	7.7207	6.1348	7.9886	11.7239	7.3997	6.4007	7.835	6.0622	6.6676	7.9101	6.0308	8.3164	7.2175	7.9782	5.9155	8.7372	7.1377	8.0916	12.2007	8.091	6.7401	8.5331	6.0409
PF3D7_1348000.mrna1_1	PF3D7_1348000.mrna1_1;1062	1062	8.9635	7.0376	10.6112	9.8939	5.8362	6.3085	7.5116	7.6331	5.6179	9.1789	8.0191	9.4862	9.8872	5.1831	6.5697	7.7063	8.1167	10.9173	7.1056	8.3671	11.1873	6.9734	7.3306	8.1519	7.4665	7.6721	8.5879	6.4491	9.3045	11.6064	8.7279	7.1772	9.3447	7.9036	7.8103	8.2964	6.7267	6.9715	6.9502	7.0477	7.069	7.6038	7.9212	7.673	9.3052	9.6232	7.4115	6.5368	6.1493	9.0272	7.6639	9.0552	8.281	11.5488	7.5815	8.3553	6.339	8.4911	6.95	9.6133	7.6804	9.5251	8.0395	7.01	9.1076	6.9507	6.8824	7.7988	8.2764	6.9358	9.4178	6.455	8.9429	7.6466	9.6028	7.6459	10.1076	7.9112	8.5527	8.0241	8.6391	7.5865	8.7625	8.2066
PF3D7_1348000.mrna1_1	PF3D7_1348000.mrna1_1;1063	1063	8.848	7.5898	11.2489	7.0733	4.9141	6.1851	7.5139	7.2682	6.2359	8.8306	9.2187	9.6973	7.2599	6.0374	6.5018	6.6721	7.7878	10.7343	6.6188	8.0918	10.9212	7.13	6.5404	8.2997	7.7624	6.4512	8.0609	6.9358	9.0759	10.6634	8.4522	6.4775	9.6049	8.4436	6.9897	7.6355	6.4561	6.7514	6.8649	7.6302	5.9098	7.9951	7.7116	7.8816	9.237	8.6457	7.712	6.5762	5.0747	9.3418	7.3475	9.106	7.8312	10.9896	7.1869	8.1905	7.6504	9.5711	6.9395	9.2112	7.3539	10.3987	9.1713	7.2166	8.4807	6.7594	7.6212	8.4534	8.142	6.9033	9.462	6.634	9.27	8.4004	9.4882	7.0386	10.6094	8.3087	8.37	9.7576	7.507	7.9444	8.9999	8.1028
PF3D7_1348000.mrna1_1	PF3D7_1348000.mrna1_1;1064	1064	9.6515	9.1763	12.2183	7.5823	5.5351	7.1194	7.9267	8.0093	6.7167	9.602	9.5396	10.3173	8.0606	6.4263	7.3357	7.6528	8.502	11.5708	8.1638	9.2982	11.2214	8.9077	7.5796	9.4839	8.4472	7.0898	8.5534	7.9593	9.4696	10.6372	9.4853	7.277	10.7687	8.7121	7.0532	8.6635	7.4223	8.01	6.1129	7.872	5.8482	10.2217	7.7903	8.7139	10.3493	10.1629	8.6192	6.8662	4.7913	10.8293	8.0783	11.1401	8.5449	10.9029	7.4663	9.7808	10.9368	10.0338	7.4275	10.2064	8.2251	11.005	9.9278	8.1972	8.6909	7.5973	7.9201	8.5016	9.6983	7.4163	10.201	10.8911	9.8691	7.1621	9.7763	8.3289	11.6066	8.8372	8.5969	9.1498	7.8718	8.6935	9.6522	9.4448
PF3D7_1348000.mrna1_1	PF3D7_1348000.mrna1_1;1065	1065	9.6935	7.4619	11.5452	6.6525	5.6918	8.3753	7.2075	6.712	6.3512	10.1064	8.8109	9.0041	7.0087	5.9521	8.8675	7.2125	6.5706	10.5043	6.552	7.8717	10.5375	7.5768	6.4902	7.7673	7.1074	6.3625	7.5925	6.5035	8.5009	9.1286	7.8584	6.1092	9.1331	7.7562	6.2418	6.7263	7.2609	7.6883	5.4877	6.7999	6.0139	8.4022	7.3595	7.9567	10.2354	8.9399	8.0788	6.1247	5.4313	9.396	7.5638	9.3443	6.3152	10.3808	6.4915	8.2144	7.054	9.9355	6.625	10.2766	7.052	9.422	7.7808	7.4089	9.0262	6.0892	6.9923	7.2518	8.4598	7.6599	9.2237	7.3969	9.2631	7.4315	9.5601	7.7815	10.1928	6.456	7.93	9.8029	7.3348	7.0595	8.8437	8.1633
PF3D7_1348000.mrna1_1	PF3D7_1348000.mrna1_1;1066	1066	7.1732	7.3087	10.9879	6.496	3.4931	7.8432	5.6985	4.2638	4.2876	7.2721	8.2181	8.9597	6.1502	2.7761	7.7797	4.9869	6.5501	9.0419	9.4516	6.7682	9.3807	6.6922	5.9521	7.6514	6.6282	4.9208	9.2064	9.3234	7.1017	9.2221	7.9759	4.3916	9.2725	7.1647	5.06	8.8147	5.382	7.3604	5.2668	6.0431	5.4857	7.9021	6.1973	7.2562	6.4306	8.1246	7.0503	6.5264	5.5367	7.4254	6.1229	7.9999	7.4482	9.5971	4.8212	6.7711	4.5945	8.5242	6.0092	8.308	6.5625	9.4765	7.001	9.7134	6.0159	6.6868	5.8836	6.2587	6.9435	6.0005	8.308	5.0925	9.817	6.674	8.439	6.4068	10.0199	6.4375	9.714	7.1886	6.6292	5.841	7.1862	6.8334
PF3D7_1348000.mrna1_1	PF3D7_1348000.mrna1_1;1122	1122	6.9027	5.6542	5.1457	6.0631	7.2798	5.5116	5.5182	5.1546	7.6499	6.9601	5.7874	11.1713	6.2443	7.6607	4.4489	4.6548	6.2145	5.1835	4.0135	6.7513	6.1295	5.6699	4.4581	4.2024	6.261	4.8017	8.9147	6.3516	6.9899	6.405	6.4854	1.8679	5.4822	6.2703	4.7955	8.5172	6.3007	6.6974	5.292	2.8895	4.2234	4.6118	5.843	4.1035	4.6334	6.2574	6.8925	4.6375	4.2847	6.1779	5.07	5.2032	8.6589	6.6326	5.5242000000000004	5.9825	4.5273	5.8074	6.4175	4.5844	4.8089	7.0239	6.8612	6.4586	6.2895	13.4444	5.9669	5.5392	6.7714	4.0277	4.5342	5.4598	5.8068	6.9566	6.1699	5.9314	8.4501	5.845	6.8192	6.9817	12.8674	5.2657	5.85	6.5155
PF3D7_1348000.mrna1_1	PF3D7_1348000.mrna1_1;1123	1123	6.0341	5.0734	4.9869	5.0067	4.4162	5.8169	5.1073	3.7708	3.9514	6.9927	5.7955	6.0266	4.5957	2.7634	5.9609	4.2563	5.4226	4.0108	5.561	6.7293	4.6485	4.204	4.0626	4.4944	5.2979	5.0246	6.2288	3.8953	6.2915	6.2453	5.6496	2.8298	5.0959	5.07	5.3813	5.7991	5.1703	4.0883	5.2426	4.2342	3.9773	3.8807	5.6519	2.991	5.4323	5.2521	5.7013	4.121	3.4436	4.8797	5.0121	6.5435	5.8968	5.1775	5.2865	5.4131	4.1723	5.3078	5.6531	4.09	5.1542	6.1227	5.4472	7.0852	5.8846	5.6775	5.1961	5.1687	5.6165	4.8293	5.1603	4.9616	5.7268	5.9432	4.2133	4.2365	8.0949	4.7087	7.0268	6.7392	5.9399	2.189	5.5838	5.9725
PF3D7_1348000.mrna1_1	PF3D7_1348000.mrna1_1;1124	1124	5.8846	5.4767	5.5441	4.8909	3.7729	4.6977	4.6311	4.4951	4.0626	6.2843	4.8704	4.98	5.2746	4.1977	3.541	5.4383	5.704	5.1965	5.3445	6.2787	5.2044	5.6085	6.7645	7.2651	5.5046	3.7506	5.6488	5.281	6.8364	7.3579	5.4995	6.392	6.6203	5.4748	3.8846	5.017	4.0755	4.8232	4.7918	5.0246	1.9373	4.5934	5.8179	5.5314	5.3377	4.6129	3.5692	4.9505	4.2373	3.7431	4.9941	5.4624	5.565	5.2828	4.1898	5.1969	4.5625	5.9009	5.8156	5.9343	5.5823	6.4995	7.1326	5.7947	5.0018	5.4607	5.3656	5.218	5.769	3.0976	3.6064	4.0764	7.0645	5.4091	5.7866	4.8585	6.7444	7.3437	6.8364	5.701	5.0695	4.3533	6.2292	6.2118
PF3D7_1348000.mrna1_1	PF3D7_1348000.mrna1_1;1125	1125	6.34	5.0175	4.858	5.3516	4.6915	4.6982	5.2176	4.5662	4.7404	5.9521	6.2666	6.074	5.1719	2.3363	3.7334	4.5084	5.6949	4.9649	3.797	4.5304	6.3471	3.437	5.0391	7.5135	5.5441	5.0575	4.9505	5.2979	6.0121	7.0673	5.6182	4.7949	8.095	5.591	5.4594	4.7629	5.1469	5.2257	4.3219	2.5185	4.8768	5.366	3.7159	4.1497	4.4621	4.0268	5.2813	5.5677	4.7197	10.6515	5.0691	6.0206	5.0387	5.7466	4.8709	4.2157	4.5166	5.2957	5.5801	5.3547	5.4091	6.6278	5.796	6.9782	4.6628	4.9331	4.408	5.3327	6.015	4.0081	4.5928	5.1611	5.5638	5.254	5.3702	5.2257	7.2182	5.2961	7.5015	6.246	5.3981	4.7485	5.5188	5.55
PF3D7_1348000.mrna1_1	PF3D7_1348000.mrna1_1;1126	1126	6.0972	4.5429	4.5963	4.9959	3.7388	5.682	5.7331	5.0475	3.8728	6.0995	5.4313	6.0217	4.5886	2.5534	4.2994	4.8822	5.2242	3.2957	4.7257	5.114	4.8217	3.3234	5.2126	6.6324	4.9928	4.9588	5.2847	3.5898	5.1297	6.0691	6.2578	4.862	7.0815	5.9683	5.5046	5.6392	3.7323	5.1276	4.8135	4.7965	4.6141	5.3491	5.2008	4.0909	4.7981	3.7856	5.68	5.1566	3.8094	9.1736	5.4676	5.6467	5.0233	5.8938	5.4912	4.6713	4.8243	5.5264	4.98	4.0018	5.0592	6.379	5.5711	6.0938	5.0246	4.8929	4.6299	5.4722	5.0622	4.1946	4.4874	5.9324	4.8217	4.7517	5.504	4.6182	6.3041	5.0018	6.3535	5.114	5.2234	4.917	6.0676	5.4816
PF3D7_1348000.mrna1_1	PF3D7_1348000.mrna1_1;1127	1127	6.1619	4.9864	5.5129	4.1739	4.406	4.8166	5.6381	4.281	3.8914	4.408	6.8088	6.9772	5.1867	2.3074	3.5753	5.0365	5.2668	4.0027	3.7761	4.7929	5.0712	5.7536	5.0188	6.3125	5.6496	4.0063	4.4995	5.2898	5.6882	5.0483	5.1739	4.3363	5.9896	5.5398	5.4182	4.1875	3.3234	4.4906	5.3345	4.3743	3.3491	4.1094	5.1687	4.6588	5.5251	4.1595	6.1326	4.7955	4.8846	6.6754	5.1647	5.5823	5.2234	4.6548	4.8968	3.0126	3.4502	5.233	6.4429	5.4209	5.4195	6.5993	5.4565	7.7329	3.8659	5.1043	3.4816	4.8384	3.8738	3.5838	4.9269	4.1731	5.5323	5.3406	5.7552	5.2627	6.5154	4.8866	7.4242	4.1481	4.9782	4.4269	4.1898	3.9411
PF3D7_1348000.mrna1_1	PF3D7_1348000.mrna1_1;1128	1128	5.6235	5.4709	4.9878	4.5558	3.9126	5.934	4.8156	3.7071	4.4738	5.0299	3.8629	4.1301	4.7137	3.8268	6.4822	4.6029	4.862	3.2048	9.0125	4.8161	5.1691	3.5993	5.144	6.2513	5.5564	3.5729	4.9491	8.02	5.1481	5.7334	5.4256	4.0548	6.4632	5.0802	4.0917	4.2802	3.9736	4.4515	4.8728	3.2913	4.1953	3.9203	4.3455	4.7581	4.0609	2.8217	5.0461	4.811	4.9406	6.4894	5.2265	4.5103	3.2765	5.2055	5.2649	2.3306	5.5072	5.0657	5.5087	2.342	4.354	6.7248	5.2817	4.2965	4.6462	5.4162	4.6124	5.4165	2.926	5.1655	3.2311	4.839	4.5765	5.1918	4.6421	5.1635	5.6991	4.9676	5.3625	3.5248	4.9208	3.1699	4.7682	4.7876
PF3D7_1348000.mrna1_1	PF3D7_1348000.mrna1_1;1129	1129	5.6346	5.7495	4.7819	4.9312	3.6182	6.2382	5.5151	4.4751	2.0704	4.8748	4.5267	4.2102	5.0785	5.7557	5.726	4.6005	5.2016	2.7225	5.0505	5.2098	5.5361	3.269	5.0461	6.4744	5.568	1.5945	3.5595	3.7687	5.8904	4.797	5.738	3.406	7.069	5.6147	5.1081	3.4944	4.6352	4.2388	4.9035	4.6141	4.6153	4.2623	5.5289	3.706	4.4893	5.076	5.6436	6.2917	2.441	7.3037	5.6727	4.9184	4.8094	5.3158	3.6218	4.7772	4.497	3.5656	6.1052	5.4243	5.0674	6.2718	5.116	4.4074	6.4691	4.6011	4.6317	5.195	5.238	5.6447	4.0635	3.5311	3.7845	4.2802	3.7687	5.4816	6.0272	3.8001	5.6011	6.9677	5.5376	4.6159	4.7071	6.5396
PF3D7_1348000.mrna1_1	PF3D7_1348000.mrna1_1;1130	1130	6.5779	4.8243	4.9112	5.1322	3.1408	4.9639	4.6848	4.8237	2.6064	5.4419	4.8222	4.5801	5.243	3.2464	4.5765	5.0005	4.8943	3.7814	4.4107	5.0014	5.076	5.2581	4.7544	6.9417	4.6707	4.4764	5.1942	3.5097	5.9549	5.6311	4.9667	4.8919	6.4819	5.9392	4.2563	3.3992	3.8146	3.7015	5.1404	4.0678	3.5286	3.9279	5.1326	4.8156	5.1198	4.5826	5.4835	4.5179	4.5148	7.7673	5.4611	4.8629	4.0233	4.5304	4.8012	3.8001	4.2555	4.8723	5.4114	4.9649	5.0418	6.4263	4.8728	5.9307	4.5558	4.8948	4.6594	5.4816	4.3291	5.1627	3.6859	5.5804	5.2739	4.8654	5.3067	5.3473	7.499	4.4893	5.7827	5.7252	4.5975	3.6473	4.8248	5.6809
PF3D7_1348000.mrna1_1	PF3D7_1348000.mrna1_1;1131	1131	6.0488	5.4077	4.5236	5.3056	5.2215	5.572	5.5245	5.4009	4.393	6.0531	5.3248	5.1635	5.627	2.991	5.0883	5.8557	5.9577	4.61	3.7049	5.3187	5.5978	3.2188	5.5762	9.0985	4.9782	4.4588	5.0067	4.5656	5.4883	6.527	5.0426	6.2409	8.9471	4.7787	5.4761	5.1791	4.6999	4.9103	5.269	4.1218	4.6685	5.4222	6.5549	5.669	5.1326	5.1787	5.4232	4.9355	5.1493	8.7464	5.8517	8.0349	1.4803	6.3995	5.6174	5.0879	5.4383	7.2635	5.7148	5.5125	7.2971	5.7798	5.8296	4.9189	7.692	5.1965	3.7203	5.8089	5.3544	4.3031	5.243	4.926	5.537	5.7249	6.5329	6.868	6.8649	7.0606	5.856	8.3438	3.9336	5.0303	8.0889	5.431
PF3D7_1348000.mrna1_1	PF3D7_1348000.mrna1_1;1132	1132	6.499	5.7203	5.0413	8.8712	4.706	5.4854	4.5981	4.641	5.2525	6.0253	6.4857	5.8475	8.0528	5.1363	4.7677	5.1731	6.2441	5.9697	5.3796	6.4474	7.1379	5.2924	5.5898	7.2134	5.7216	3.9754	5.4101	5.2052	5.845	6.266	6.6004	4.3999	8.6211	5.8782	5.756	5.238	4.9584	4.2623	4.7592	5.2979	5.1371	5.7517	6.1556	5.3452	5.0618	5.0005	5.0099	6.1865	4.4828	7.5856	6.2504	8.3224	4.1977	5.7208	5.8595	2.9672	6.71	6.0785	6.0583	5.4482	6.4576	6.0531	5.9042	5.383	6.8839	5.2873	5.7145	6.8966	5.8748	5.7565	4.6427	8.5251	5.7214	5.7968	7.1518	5.8364	7.0203	5.8217	6.111	7.2177	5.607	4.9579	5.9577	5.9619
PF3D7_1348000.mrna1_1	PF3D7_1348000.mrna1_1;1133	1133	8.6998	6.2647	5.2475	5.0587	4.8733	4.8405	4.9616	5.4689	3.8846	8.9072	6.3255	5.238	5.7404	2.7698	4.3045	5.7049	5.5744	5.6611	3.9782	4.9533	5.2566	5.9203	4.9986	4.8585	5.0866	5.4283	5.9722	4.4141	5.5984	5.7063	5.5046	5.3754	5.8331	5.7774	4.6565	5.6323	4.6993	4.2479	4.3262	6.0052	4.7918	5.6279	6.34	5.2532	7.6628	4.8968	4.6876	4.3625	4.1651	7.7718	6.948	8.0984	4.8192	6.1054	5.6977	4.6305	5.126	5.4874	5.8197	5.8919	5.2791	6.8156	5.9551	6.5097	7.4562	4.4686	5.07	6.0757	4.384	6.3477	4.2479	5.4152	6.1963	5.4663	6.3978	4.8977	7.0141	6.2882	5.9364	8.2404	5.0626	4.2472	5.2968	4.3434
PF3D7_1348000.mrna1_1	PF3D7_1348000.mrna1_1;1134	1134	6.1291	5.3649	4.0295	4.1465	2.7485	4.8919	5.2071	4.5008	3.1906	4.8384	4.3778	2.5135	4.9584	1	4.8384	5.4343	5.2521	3.8094	4.2265	5.5398	5.7358	4.4725	4.6177	5.0126	4.9265	2.2898	5.2645	4.9796	4.6005	4.4343	4.3526	2.9392	5.6685	4.6223	4.1675	4.3169	3.9212	3.9203	5.3872	3.9919	4.3882	4.785	5.2672	4.3074	4.1731	3.8339	5.2917	4.7054	3.5286	6.0764	5.2188	5.2192	3.1309	3.7549	4.8146	4.5735	4.9246	5.2323	5.7101	4.4356	5.5053	5.2199	5.23	5.4192	3.84	5.6957	8.3932	5.4466	3.797	3.2203	3.2824	5.4165	4.582	5.0691	5.5348	5.3544	6.4048	5.4199	5.7658	5.1102	4.0135	9.0353	7.0017	4.1795
PF3D7_1348000.mrna1_1	PF3D7_1348000.mrna1_1;1135	1135	5.516	4.8856	4.1432	4.8068	3.433	5.3964	5.2702	2.4725	2.1538	6.544	4.9322	2.3702	5.0067	0.8074	4.2653	5.251	4.1922	2.251	3.6462	4.211	3.9973	4.8792	3.6404	4.7409	6.1266	4.2615	3.3771	4.2787	4.2839	5.9955	5.392	4.251	5.1735	4.8222	5.2028	3.5223	7.9823	4.7777	4.2203	5.0976	4.5185	3.3448	4.9764	3.7897	3.6871	2.8115	4.4699	5.6395	2.5993	5.2865	4.5248	4.8822	1.7355	4.9439	5.1119	4.7398	4.6904	4.5454	5.0197	3.9514	4.7021	5.3295	3.3334	5.2761	4.812	5.2257	4.2547	4.5261	2.9467	5.1997	5.1755	5.0081	5.0228	5.0626	5.9625	4.6662	5.8572	3.4101	5.4728	4.4383	4.2585	4.7087	5.295	4.1859
PF3D7_1348000.mrna1_1	PF3D7_1348000.mrna1_1;1136	1136	5.0435	5.1436	4.384	5.0063	3.2705	5.2954	5.1073	4.0712	2.4087	5.3031	5.0858	3.8748	5.3125	2.585	4.479	5.0695	4.7897	4.3441	3.8248	4.5154	5.5677	4.9083	4.2698	4.3067	4.7474	2.7655	5.5705	4.6317	4.3868	6.0367	5.0712	4.4012	5.6285	5.2536	2.7225	4.408	3.5993	5.2679	5.7482	3.8972	5.3992000000000004	6.7321	5.0483	3.2157	3.5198	3.2141	5.0794	5.0557	4.5385	4.3674	4.8181	5.8654	4.2087	5.0781	5.6685	3.1587	4.2365	5.5087	5.4396	4.851	4.926	4.8425	5.5005	4.812	5.8866	4.1922	4.1867	5.1428	3.8982	5.1595	4.4963	4.7511	6.1363	4.7049	5.2884	4.4542	5.6513	5.5075	5.5062	6.3147	3.839	2.8992	5.5179	4.9681
PF3D7_1348000.mrna1_1	PF3D7_1348000.mrna1_1;1137	1137	5.9591	5.7618	4.5705	5.5723	3.757	5.6614	5.465	4.225	5.0303	5.8104	3.6915	4.6576	5.5993	2.7761	5.1723	5.2664	5.0023	6.9	2.8339	5.6238	4.7366	3.9069	5.4336	5.2828	4.7756	3.6358	4.8032	3.6112	4.5497	5.4276	5.784	5.0527	6.4396	5.2832	5.0246	4.7274	4.7043	4.1922	5.3151	4.0496	4.3074	6.6087	4.9787	3.8339	4.4376	3.0461	4.8243	4.7181	4.6299	4.7981	4.9322	5.9741	2.742	5.6129	5.5239	4.9519	4.2735	6.1767	5.6241	4.8465	4.7671	4.8615	5.4744	5.0356	5.434	4.861	4.813	5.3604	5.1014	5.1914	4.8817	5.1985	6.5995	5.1301	5.2578	5.2544	5.7737	5.1056	5.8367000000000004	5.7511	4.4731	3.7876	4.7241	5.853
PF3D7_1348300.mrna1_1	PF3D7_1348300.mrna1_1;151	151	9.3842	5.3889	6.202	6.0826	6.8021	6.3714	6.8471	7.6414	7.003	9.5183	12.9697	9.6454	5.6366	6.8243	5.5395	5.7347	7.959	5.366	6.0592	8.0754	7.5903	6.5951	6.2683	6.3034	9.159	5.6273	7.1284	5.7046	8.1908	7.2845	7.9091	5.1583	5.7082	9.144	4.7027	7.7175	7.4979	7.5395	6.5629	5.0094	6.0896	10.1113	6.0396	6.6023	8.9314	7.2661	7.0408	5.6974	3.7666	9.4216	6.3459	6.5125	9.0861	10.3024	6.1012	7.2954	7.8757	6.4135	7.7688	6.9659	6.3872	10.6859	10.0504	6.8928	7.0198	6.1568	6.1043	13.2021	8.2791	6.8075	6.4055	7.3072	7.3124	6.962	7.5722	6.8872	10.7607	8.6275	8.0104	7.4137	6.7862	6.667	13.7915	7.2878
PF3D7_1348300.mrna1_1	PF3D7_1348300.mrna1_1;152	152	10.7145	5.7677	6.2852	4.9402	4.0832	6.3266	6.2728	7.2227	4.7334	10.3828	6.8271	8.9187	5.5814	4.235	6.0648	6.6721	7.9756	6.4979	4.7501	7.1842	7.0447	5.0742	6.2726	5.8545	9.8723	5.4226	6.8061	5.0678	6.6931	6.6443	5.8455	0.0704	6.2394	10.1601	5.6138	7.1051	4.5987	6.6885	7.3015	4.1043	5.7148	7.773	7.418	5.2196	10.4803	4.5534	7.1289	6.1508	2.8972	8.5835	5.9658	7.2965	3.5993	9.4733	6.7582	5.2307	9.3175	5.3459	5.9941	4.9026	6.9748	8.5992	11.2767	6.9093	3.6206	4.7714	5.0972	6.8638	6.8768	7.0759	5.5251	8.7874	6.1121	5.4976	6.2761	6.0966	8.8776	10.5816	8.5905	6.0009	5.8117	4.6971	6.6159	7.13
PF3D7_1348300.mrna1_1	PF3D7_1348300.mrna1_1;153	153	7.3821	5.3158	5.9526	5.6859	4.1627	6.1717	5.5801	7.111	3.9873	8.5428	5.7968	9.7598	4.0841	3.3462	6.68	5.5945	7.0942	6.0475	3.1326	7.0793	5.6554	4.1416	4.7355	5.673	8.9925	4.431	6.9516	5.017	7.059	6.1918	5.5416	4.1562	6.588	9.2219	5.7087	7.4493	5.4162	6.813	5.8362	4.5336	4.5141	9.189	7.3003	5.6639	6.9261	5.5261	7.0249	5.4476	3.98	7.0566	5.7123	7.6932	5.7882	8.7394	6.5484	6.2182	7.5263	5.3009	4.9602	6.013	6.1918	9.7709	9.0262	7.0679	5.6499	6.1548	4.8629	6.2172	6.3372	5.3719	5.1711	8.0147	5.2884	5.6041	6.8582	6.023	9.6925	8.146	8.4617	6.3674	6.907	5.5922	6.3078	5.8585
PF3D7_1348300.mrna1_1	PF3D7_1348300.mrna1_1;154	154	7.4689	5.8163	7.0974	5.5376	5.939	5.9521	6.7038	7.0003	4.8875	8.23	5.5046	9.8745	5.9317	5.4205	6.6085	5.3041	7.2832	6.8894	4.0339	7.4275	6.946	5.4022	5.5607	7.5534	8.9459	6.3045	7.0378	5.2574	7.4857	7.1624	7.6665	3.8329	7.5808	9.4086	6.3598	6.9265	5.8883	8.8606	6.9856	5.0237	9.5356	8.2579	7.905	7.7365	6.9029	7.3039	8.0277	6.5648	5.1914	7.467	5.72	7.6559	6.2344	9.0604	7.8356	8.0641	5.9286	6.1532	6.56	6.1489	9.4682	8.0525	8.1006	7.5163	11.3359	9.219	5.7706	6.8691	6.2451	7.68	6.4604	7.6135	6.8471	7.0342	7.2774	9.4192	8.7065	7.343	8.4854	11.7703	9.3842	6.4949	8.1006	6.3731
PF3D7_1348300.mrna1_1	PF3D7_1348300.mrna1_1;155	155	7.6224	6.0995	8.0041	5.5236	4.6502	6.5065	6.0085	7.4682	4.7629	7.5416	6.1651	11.1322	5.9584	5.6132	7.1568	5.3837	8.2745	6.9301	5.3434	7.862	8.5668	5.3872	6.3959	6.5639	9.2056	6.6349	6.876	5.6724	7.8127	8.707	5.8691	6.2508	6.3118	10.4326	5.998	7.3388	5.6439	7.4587	6.3761	5.738	5.6197	9.3554	8.5329	5.4783	7.1117	6.793	7.4739	6.4328	5.6182	7.8072	5.5481	8.8769	6.1237	9.4867	7.0887	7.086	5.0955	6.0281	4.7236	5.4022	4.852	7.8688	8.3488	7.158	5.5239	6.3533	5.4877	6.243	6.574	7.6131	5.4735	6.5989	7.2734	5.3719	5.811	5.2441	8.7673	7.2558	7.9692	5.3005	5.7485	5.9286	7.2757	6.2355
PF3D7_1348300.mrna1_1	PF3D7_1348300.mrna1_1;156	156	8.6453	6.2959	9.4973	6.4594	8.0441	7.1449	7.9145	9.3154	8.5623	7.9293	9.4576	13.107	5.1268	8.7838	7.2283	8.1707	9.3238	10.8111	6.1739	9.6982	7.9998	5.1252	6.4079	8.788	11.1755	7.7719	7.6215	5.6244	9.4911	7.6446	6.3591	2.9523	9.2102	11.6974	7.6259	8.9715	6.9748	8.4791	8.0803	5.7779	7.0831	10.4977	8.2687	5.9873	7.1337	8.057	8.3137	8.3783	4.8364	10.0949	6.0334	8.645	8.3049	9.2037	11.2886	7.7254	4.7708	10.2144	5.5714	6.0369	6.8134	8.6868	10.5508	13.773	7.0239	6.6201	5.7079	7.4898	9.8983	11.5585	6.9725	5.1534	11.4501	5.7442	6.4471	7.6501	9.1563	9.561	13.8845	6.9734	6.6992	6.3236	7.8792	9.8884
PF3D7_1348300.mrna1_1	PF3D7_1348300.mrna1_1;161	161	7.4203	6.0579	9.5352	5.5426	8.0244	8.6116	7.1052	8.661	8.7345	7.7904	6.2707	5.8532	5.5521	7.892	8.8397	8.6489	9.159	10.8047	5.5928	8.9717	6.7631	4.3484	4.7175	8.9196	10.241	6.3436	8.4771	6.263	8.9162	6.6084	6.3997	4.7043	8.8973	11.0434	7.4829	9.3177	7.0029	7.8031	6.1793	5.8644	7.8378	6.5105	7.3378	5.436	6.6407	5.8357	7.2228	6.5854	5.1493	8.1242	7.6687	7.8605	7.146	8.0225	11.6248	5.4246	6.0166	6.2424	5.5072	6.6844	7.3875	8.2135	10.3607	13.5393	5.3933	6.5449	5.3757	6.7192	9.904	11.8645	4.2869	5.4851	7.4163	5.8306	7.0769	7.7334	8.5146	9.8654	13.2804	5.9667	6.2939	5.0522	7.3957	8.797
PF3D7_1348300.mrna1_1	PF3D7_1348300.mrna1_1;942	942	9.0341	5.6645	4.6548	6.1258	5.0575	7.1149	5.3125	6.15	3.4128	9.3383	6.3345	5.6159	4.8186	3.3561	7.22	5.1461	6.8752	6.1092	5.8866	7.7743	10.1938	6.1946	5.8841	7.8375	5.6659	5.8146	6.0266	4.1938	7.6763	8.65	6.9615	3.3576	7.2118	6.0213	5.2813	6.9986	5.7211	5.3975	6.6237	4.9759	3.5008	5.6413	5.0501	4.7597	8.277	5.5595	5.4588	6.4089	4.8831	6.8403	5.44	7.9006	10.3222	9.3671	7.1161	5.5059	5.2743	7.3088	5.8004	7.1429	5.8721	7.3945	9.6905	5.9262	8.737	8.9316	4.3241	7.4537	5.6017	7.7171	4.408	5.7455	8.5207	7.4698	7.6135	6.0611	8.5467	9.1066	7.3047	9.3867	9.6284	6.5538	7.9015	6.456
PF3D7_1348300.mrna1_1	PF3D7_1348300.mrna1_1;943	943	8.8573	6.1039	7.1961	5.9695	5.1135	7.441	5.6831	6.5424	3.1457	9.3526	5.7655	5.3834	6.1679	5.0892	6.582	5.3868	6.8312	5.2551	5.2776	6.3916	10.0433	6.8407	5.8357	6.3533	5.6848	5.3971	5.9425	5.5928	7.8567	9.5314	7.9223	4.6129	6.0785	6.4534	4.7687	6.1859	6.0887	5.7527	6.8522	5.3533	5.4192	5.0175	6.2332	4.7474	8.323	6.3145	5.8863	6.6128	5.8639	7.6399	5.2739	9.1569	11.0067	8.9755	7.1012	4.887	3.86	7.0347	6.4774	5.9115	6.0034	7.2739	10.0091	5.8043	8.9795	7.5853	5.0224	7.6767	6.6586	8.2364	6.1697	6.8031	9.0121	7.3068	7.3259	6.0038	8.6369	9.6238	7.0952	9.7343	7.7013	6.4405	8.1937	6.5917
PF3D7_1348300.mrna1_1	PF3D7_1348300.mrna1_1;944	944	8.3257	6.9773	6.9422	6.6152	5.0858	7.4516	5.5308	6.0959	4.7692	8.5892	8.3116	6.4145	6.087	4.5656	6.7412	6.4456	6.8471	6.9142	5.3248	7.4011	7.9636	7.452	5.625	5.6244	6.4474	6.6812	6.2974	5.3688	7.6472	7.6702	8.5989	6.2353	6.3357	5.99	5.4854	5.8025	6.6702	5.318	7.6126	6.1587	9.6064	5.4951	6.6147	8.2891	6.4152	6.456	6.4007	7.2038	5.6753	8.4797	6.3047	8.3446	11.2501	9.2972	7.7749	4.2593	5.9465	7.5825	6.9112	6.3916	5.8502	7.4768	9.7424	7.9154	7.2461	9.8711	6.2348	9.8501	6.7732	8.2776	6.2441	6.4274	9.6378	9.0069	6.9698	5.7404	9.1983	9.0603	8.402	7.594	10.2595	6.3413	10.5683	7.5911
PF3D7_1348300.mrna1_1	PF3D7_1348300.mrna1_1;945	945	7.6397	7.4978	7.131	6.5267	5.3455	6.7177	5.9761	6.5111	5.1942	7.3787	6.6854	6.7393	5.5916	5.7477	6.4552	5.8856	6.6261	6.2252	5.5595	6.9551	7.1961	6.9178	4.2824	5.845	6.2054	7.0318	5.8844	5.5487	6.6097	7.3572	7.474	5.7916	5.889	4.8324	6.8243	6.4637	6.3873	6.2128	8.5517	5.6778	9.1666	5.2861	6.6901	7.6532	7.0099	6.4119	6.8444	8.502	5.7821	8.2721	5.7903	8.8923	11.2496	9.0816	7.6238	4.5002	8.0595	7.4002	6.51	6.1908	6.2334	8.3045	7.6957	7.0193	9.0077	10.0954	5.6753	7.5577	6.1653	7.627	6.013	7.1855	8.8341	8.1957	6.3749	6.483	8.5908	7.8889	7.4768	9.2913	10.7163	7.0466	8.2809	7.5624
PF3D7_1348300.mrna1_1	PF3D7_1348300.mrna1_1;946	946	7.3468	8.2237	5.8171	6.2904	4.5662	7.555	5.047	6.5786	3.943	7.4071	7.0199	6.7617	5.7837	5.5692	7.2479	5.6996	6.4547	7.3794	5.898	6.2353	8.7744	6.9992	5.6421	5.1497	5.9071	6.796	5.3971	5.487	6.4581	8.225	7.4642	5.6138	4.6444	6.7264	6.5416	5.2176	6.9481	6.4229	7.1879	11.2221	6.1528	4.8202	5.9846	6.0877	6.1291	6.7374	6.9112	6.4111	5.8163	8.6145	6.6056	7.9283	11.2114	8.3612	6.8943	7.3016	5.8227	7.5599	5.6398	7.2331	7.0811	8.2526	9.2508	6.4062	7.7373	7.4937	5.2307	6.7221	6.3286	6.6426	6.086	6.8809	8.5569	6.8297	6.7879	7.8926	8.8803	8.5442	8.0259	7.8793	7.9314	5.8163	7.7612	7.4486
PF3D7_1348300.mrna1_1	PF3D7_1348300.mrna1_1;947	947	7.5586	5.2813	8.1689	6.8902	4.9117	6.734	6.019	6.7706	4.4581	8.6275	6.9535	9.1868	6.4548	3.366	6.8906	5.6679	6.8542	8.1414	5.4529	6.7829	8.8145	9.4571	8.8837	5.8802	6.1969	6.6427	9.2254	5.4246	7.9415	8.6679	9.8182	8.4382	6.6709	6.1391	6.4722	7.544	7.3378	6.7275	5.8595	5.3583	7.7234	5.803	6.9586	5.5087	7.6902	6.9712	7.4087	7.7456	7.0165	8.7235	6.5371	9.009	11.9791	8.4019	6.9413	6.6706	6.1243	9.2753	6.6683	6.2649	6.3189	7.962	7.8307	6.5685	8.9744	8.0644	5.963	7.9026	6.56	7.0884	5.7029	6.0672	10.8179	7.1638	6.1436	6.5841	9.2449	7.1504	7.2203	9.2875	8.0554	6.3882	8.6545	7.0557
PF3D7_1348300.mrna1_1	PF3D7_1348300.mrna1_1;948	948	7.0345	5.5364	5.6424	5.7829	2.4087	5.6913	5.4486	6.37	5.8472	7.0564	5.7162	5.1177	6.4687	4.2758	5.4861	5.6447	6.4723	7.6791	7.02	6.1295	6.8591	9.6867	8.3286	7.1405	6.0248	5.5068	8.0038	6.8659	7.243	7.3093	9.4967	6.4148	4.8304	6.7507	5.7677	7.0388	5.9013	6.3178	6.3904	3.9288	6.9733	5.8647	7.1014	5.575	7.4995	4.7076	6.7948	5.5537	11.0219	8.4694	5.4087	7.4151	12.3873	8.6466	5.7323	4.8812	4.9805	9.1513	6.7646	6.6452	7.6191	7.1522	7.0864	11.3653	7.6493	7.117	5.5157	8.2078	6.2437	5.5753	6.5188	5.68	9.7521	7.0951	5.6812	7.0079	7.9263	7.1105	10.8157	7.6221	7.0398	6.1451	8.5722	7.8501
PF3D7_1348300.mrna1_1	PF3D7_1348300.mrna1_1;949	949	8.2366	5.9258	6.2836	6.7252	3.6927	6.334	6.0687	5.2928	5.8642	8.8769	6.2008	6.4114	6.4338	5.1591	6.6685	6.1677	7.055	6.4479	6.156	5.5506	7.8809	5.9896	5.5942	5.939	6.5348	6.7774	6.4464	6.5531	6.3439	7.8135	7.574	4.0583	6.1719	7.0425	5.5323	5.8582	5.3323	6.9021	6.3471	3.4906	8.4006	6.4888	6.9698	5.7819	7.5308	5.2327	6.7876	6.26	7.3745	6.958	6.1967	5.6631	12.0659	8.114	5.735	4.6809	5.5037	8.7834	6.812	5.8153	7.356	7.889	7.1776	9.7402	8.0137	7.4497	4.9759	9.2009	6.3677	5.7764	5.0303	7.1504	10.01	7.2908	6.5024	5.7282	8.8601	7.6348	10.1754	8.5822	8.3257	6.2352	9.424	7.4826
PF3D7_1348300.mrna1_1	PF3D7_1348300.mrna1_1;950	950	7.2544	5.8777	5.7471	5.8958	5.3391	5.7493	6.2627	5.6619	5.5928	8.0661	5.9458	6.8709	5.8012	4.0045	4.4679	6.3422	6.6687	5.9625	6.2561	6.077	6.4962	5.6893	6.26	6.1089	6.2529	5.5087	6.0226	5.3034	6.5214	6.5283	6.5583	5.4676	6.0295	5.6639	6.5214	5.6781	5.7173	5.8482	7.6847	5.5792	7.4015	6.2513	6.3818	6.2726	6.8653	6.0834	6.0038	7.4564	4.9713	7.4916	5.849	6.5136	8.7647	8.865	5.7626	4.5783	4.3964	9.5307	6.2449	6.5136	6.7783	7.6326	6.833	7.0834	6.5228	6.5057	6.2236	9.3032	6.5835	4.7463	5.4515	4.4012	10.0925	6.5577	6.6795	7.2274	8.2837	4.8958	6.7642	6.3338	7.1538	5.8202	9.9498	7.3195
PF3D7_1348300.mrna1_1	PF3D7_1348300.mrna1_1;951	951	6.7904	5.23	5.3074	4.6005	4.2987	3.1473	6.5046	7.1194	5.7764	7.8765	7.3041	7.2456	6.5639	5.1235	6.4642	5.6238	7.4415	7.3945	5.2055	8.7523	7.1812	7.4557	5.7732	7.5945	7.6626	6.4643	5.5037	5.4928	9.0761	7.8618	8.2486	6.9536	7.0995	7.8051	6.3674	5.4877	5.9281	8.2874	8.779	5.3583	8.6674	7.4004	7.7462	6.9543	7.6418	6.514	6.9212	9.0562	5.8495	9.1664	6.1096	7.4112	8.0384	12.3035	7.3494	5.8349	5.8316	10.0073	6.9348	6.9478	7.8581	9.7171	7.0304	9.8428	7.5768	6.7702	6.0045	10.1842	7.6796	6.2625	6.2867	6.4136	10.8915	6.4346	7.6443	7.4106	8.5629	6.8272	9.5398	8.2383	7.0484	6.1393	10.6326	7.7368
PF3D7_1348300.mrna1_1	PF3D7_1348300.mrna1_1;952	952	7.8157	6.8841	5.6132	5.7057	4.5373	5.9103	6.7654	8.4997	6.0611	8.5887	8.6031	8.5352	6.5583	6.23	5.8919	6.4496	8.7288	8.8931	5.8462	8.1325	8.2702	7.2262	7.4953	6.4111	8.4401	5.2411	6.0155	6.0213	8.6619	8.6111	7.8017	6.7221	6.1876	9.0679	5.1006	3.4005	6.0889	6.4082	9.8063	4.5103	9.489	8.0991	7.3752	6.8943	8.2531	6.6967	6.3809	9.9989	5.1583	9.8542	6.5452	8.5247	7.9975	12.6561	7.9226	6.0546	6.4101	10.2554	5.7076	7.6016	7.887	9.8456	6.9223	10.756	10.0135	8.016	5.0644	10.8852	7.9253	6.1305	5.6713	7.0412	11.1412	7.2046	7.5264	8.6737	10.2287	6.7545	10.8204	8.0189	8.5866	5.9809	11.2323	8.6698
PF3D7_1348300.mrna1_1	PF3D7_1348300.mrna1_1;953	953	7.5119	10.6574	4.9359	5.4162	3.9736	6.9285	6.3361	8.1476	4.479	8.4907	9.0916	6.5953	5.2668	1.5361	6.6104	6.1675	8.1765	7.5292	5.1603	6.8133	7.5476	5.1473	6.1359	4.9937	7.7818	5.1301	5.9875	5.0618	7.7036	7.6762	7.1841	6.2966	5.5613	8.2115	4.2434	5.0815	5.8359	6.1262	8.0746	8.829	7.5343	7.1506	6.4346	5.8153	7.2714	5.6436	6.6193	7.6597	2.2234	7.5969	6.1183	7.0567	6.5953	11.5369	8.1197	4.7328	6.2132	9.4987	6.7491	8.7446	7.4254	9.3279	5.7065	8.3633	6.0429	6.4477	5.1181	9.318	8.1356	7.1289	4.1235	6.2315	10.4258	6.2161	9.5799	7.5382	9.4766	6.8993	9.513	6.5914	7.0494	5.8654	9.6386	7.7669
PF3D7_1348300.mrna1_1	PF3D7_1348300.mrna1_1;954	954	6.4658	6.0018	5.2965	5.2965	3.6381	6.1346	5.8022	6.3007	4.6565	8.4094	6.379	5.0054	5.3913	4.852	7.077	4.9435	7.0289	8.6949	4.4738	6.3628	7.0159	5.8415	5.3526	4.9542	7.3859	4.5497	5.1102	5.5033	6.8521	6.5438	7.2259	5.6625	5.2638	7.6374	3.9964	6.0963	6.7216	4.8699	7.2687	4.0925	8.9419	5.2114	6.5361	5.9736	6.6956	4.8997	5.4604	7.2876	4.8475	8.4409	5.8814	6.1739	7.3689	12.2925	7.7054	3.841	3.359	9.6584	6.4254	6.7642	6.8268	9.4009	5.7724	8.764	8.4115	6.742	4.6188	9.9086	5.1268	6.8936	5.1687	5.6907	10.2962	6.0081	7.147	7.0625	9.8293	6.6592	9.4164	7.0135	7.1584	5.3277	10.0786	5.6218
PF3D7_1348300.mrna1_1	PF3D7_1348300.mrna1_1;955	955	6.5092	5.779	5.5674	4.5619	3.943	6.7751	6.2647	6.4413	1.9964	8.0641	8.1341	6.0085	5.1297	3.7181	6.0466	5.3778	6.5253	7.0979	4.9392	5.757	6.8452	5.1231	6.0092	5.6106	7.5399	5.2761	8.5756	4.9131	6.3853	7.1931	7.0636	4.7306	5.1276	7.3628	3.844	8.2005	5.8004	6.9146	7.0701	3.6938	6.8139	4.6904	7.6665	5.5478	6.6985	6.0592	6.4862	7.3802	5.0993	8.2698	5.785	7.5874	6.2215	11.8089	8.2914	4.1771	5.5795	9.5579	7.9345	7.0334	5.9848	9.1889	5.76	8.2836	5.947	7.0021	4.4216	9.4965	5.6545	7.2963	4.3999	5.2769	10.1763	6.6943	7.4085	6.0598	9.7267	6.5598	8.2609	7.5787	6.7732	5.4538	10.1225	5.408
PF3D7_1348300.mrna1_1	PF3D7_1348300.mrna1_1;956	956	6.1918	5.5537	5.0583	5.0369	3.6982	6.2255	6.1518	5.6285	4.5033	7.2691	6.848	6.5674	5.1502	5.1493	6.2255	5.823	6.0152	7.4336	5.0426	5.4074	5.9646	5.8045	5.1859	5.0072	7.5989	5.5689	8.9812	5.4935	5.8125	5.969	6.8307	5.3743	4.2987	8.246	6.0849	9.3793	5.7162	5.6118	5.9953	3.8904	4.6387	4.9773	7.2018	8.6286	6.0261	6.3921	4.5558	5.7968	4.3519	8.1593	7.9515	5.9761	3.6837	10.9428	5.4935	5.4101	4.568	8.6314	7.5871	6.049	8.9661	7.7467	5.1739	5.8741	5.8853	6.8326	4.3306	8.8668	4.925	5.6656	4.1546	4.6982	8.99	7.2587	6.3462	8.9584	7.5925	6.4222	7.0796	6.9235	6.8381	5.7104	9.7307	5.8664
PF3D7_1348300.mrna1_1	PF3D7_1348300.mrna1_1;957	957	6.2388	5.4909	4.935	5.0772	3.5595	5.7178	5.8575	5.8487	3.366	7.2227	7.0019	4.8171	5.251	3.4087	6.6336	4.9644	6.4962	6.6132	4.5583	5.3063	6.7605	5.0836	4.9556	4.0409	6.8259	4.2319	7.2745	5.0496	5.9593	5.9067	6.0538	5.0374	4.1651	7.2763	4.1094	8.6346	3.3016	5.0378	6.1817	3.843	6.8737	5.2083	6.6723	8.575	6.0446	5.3071	5.4617000000000004	6.4135	3.4542	6.152	6.6015	6.0246	7.4905	10.2468	6.3388	5.2411	4.3198	4.5595	6.0995	6.3981	9.1438	7.9558	5.9381	6.3705	6.2139	7.2603	4.8227	8.9449	5.8349	6.2456	4.384	5.3052	6.6129	6.9413	7.0446	9.4482	9.1697	5.8736	5.8736	6.4705	7.8343	4.852	9.4121	5.0148
PF3D7_1348400.mrna1_1	PF3D7_1348400.mrna1_1;360	360	7.7445	5.7482	7.3454	8.2867	5.6596	8.5053	7.0127	6.7592	6.2534	8.6569	6.7281	8.6417	7.9908	6.4383	8.6567	8.2216	7.1451	3.8074	4.717	6.3825	7.1603	5.3201	5.1691	7.7887	6.8377	4.5735	7.7	5.5668	6.3825	6.9074	7.1049	4.6685	8.1278	8.0478	5.4702	7.4697	5.1534	6.5902	7.1177	4.9561	8.021	4.4594	7.0845	5.585	7.4022	6.5845	6.4833	6.6276	6.0611	6.9179	5.5494	8.1154	5.6565	6.7969	5.5847	6.2075	5.8785	6.3228	5.6279	5.5091	5.1902	7.1356	7.068	7.7401	8.0149	5.3349	7.6234	5.3327	6.9819	6.5364	4.6673	6.1241	7.9889	6.3217	7.3595	7.5322	8.2375	7.0276	7.6831	8.5608	5.9231	8.0084	6.1125	5.8555
PF3D7_1348400.mrna1_1	PF3D7_1348400.mrna1_1;361	361	8.8952	6.1016	6.1272	12.4554	6.5491	8.2915	5.9998	5.0755	6.7631	9.2986	5.8281	7.4125	12.4764	7.4058	7.9691	6.719	6.015	4.5656	7.0483	5.5014	7.0364	7.1405	5.8022	8.1823	7.4518	5.4525	7.4781	5.2724	6.6301	7.0708	8.2049	5.1514	8.9845	8.0909	5.0704	7.9542	5.6079	6.1534	5.7647	6.3519	9.5338	4.3427	5.8507	5.3614	8.8071	7.5409	7.376	6.2194	6.3856	6.5892	6.0494	6.6346	6.7922	6.4276	5.7315	6.9183	4.7065	6.2512	6.3688	4.7038	5.5033	9.4986	7.2119	6.33	7.4795	6.1272	7.3771	5.4992	8.0797	6.9119	7.9433	5.7274	7.8403	6.9641	6.4346	6.9899	9.3723	7.0216	7.7972	8.9161	5.7374	7.9408	6.6489	6.9733
PF3D7_1348400.mrna1_1	PF3D7_1348400.mrna1_1;362	362	7.6847	5.6876	5.3519	5.5901	6.2713	8.6747	6.023	6.0787	6.1725	8.429	5.2795	5.5122	3.4114	7.0062	8.505	8.3497	6.0809	4.3847	4.3882	5.9331	7.4355	6.1833	5.5382	5.4581	7.7912	4.4535	6.6125	5.1867	6.5674	7.012	7.0543	3.7004	6.6203	7.8998	5.4812	6.5844	4.9588	6.2806	5.5702	5.6738	8.4465	4.1827	5.2983	5.6631	7.041	6.5962	5.9324	5.5702	6.3969	5.5005	5.191	6.4992	5.0794	5.6323	5.8647	6.098	5.2453	5.4591	5.0241	3.6588	5.5832	6.7487	8.1485	7.7274	7.6943	5.3012	7.3643	5.8063	7.451	5.841	6.0678	5.4995	6.4614	5.9236	5.7388	6.4094	7.996	7.0355	7.3994	8.2375	6.4759	7.3654	6.2498	6.8052
PF3D7_1348400.mrna1_1	PF3D7_1348400.mrna1_1;363	363	5.8607	6.1035	5.2754	5.3691	7.3393	8.3014	5.7203	5.615	7.5265	8.1039	4.8924	7.2923	5.5975	8.2485	8.5306	6.8753	5.8435	4.5723	4.9819	6.4791	7.8779	4.272	5.2319	7.9285	8.2774	5.4938	6.7592	6.6819	6.035	6.9654	6.4494	3.3031	7.7164	8.773	5.5534	6.3297	4.7038	6.7279	4.5198	3.5957	6.2797	4.8171	5.8357	4.842	6.605	6.9849	6.744	4.9602	5.6392	6.3611	5.855	6.1106	6.1717	5.1022	6.3591	5.406	5.1202	5.4761	5.0925	4.9064	5.8084	6.1863	7.3379	6.6466	8.5366	5.1965	5.7679	7.4559	7.436	5.3052	5.8552	5.8364	7.0585	5.9732	5.6482	7.6459	7.493	6.4904	6.9734	9.0712	5.8863	5.073	7.748	7.4032
PF3D7_1348400.mrna1_1	PF3D7_1348400.mrna1_1;364	364	6.7404	10.0112	6.5752	5.6679	7.5308	9.0676	5.3854	6.9615	8.0927	8.1804	5.5091	6.9721	5.4637	7.8198	8.7612	5.6769	6.4819	4.0583	5.3723	8.4781	7.455	6.1629	3.7814	11.6887	8.0477	5.0045	6.0088	6.0989	9.0462	7.2761	7.4056	2.7845	11.5003	8.6178	5.8617	6.4089	8.6301	6.859	6.7884	9.775	6.3935	4.5404	6.0496	5.1189	5.8831	7.0219	6.7696	8.5237	7.1641	7.1246	5.8775	7.1367	6.8992000000000004	6.0809	6.2692	4.7175	5.2491	6.5673	5.5454	3.5886	6.6078	6.6682	7.5769	8.013	8.7786	5.8243	6.4182	7.5264	7.5093	6.0921	6.3395	6.4824	7.6053	6.3174	6.626	7.1759	7.9597	6.7916	7.9389	9.7598	6.229	5.7071	7.776	7.0582
PF3D7_1348400.mrna1_1	PF3D7_1348400.mrna1_1;365	365	7.0243	5.9229	6.5003	5.6899	8.1766	7.9491	5.6436	5.2976	7.8124	8.3353	5.4356	6.3872	5.585	8.68	7.826	5.6985	6.5809	3.8074	4.7071	6.5629	7.5664	4.2935	4.8151	6.605	7.7094	3.6622	6.7316	5.8194	6.8911	7.4102	7.1359	4.5807	6.9388	8.4636	5.5273	6.9647	5.4877	4.9809	5.9167	4.5892	6.5049	2.9819	6.077	5.9395	6.9846	6.5046	6.4143	4.9021	6.1383	6.8769	4.7949	6.3156	6.8364	6.6324	5.0281	4.4489	4.09	5.0794	5.5059	4.8723	6.0873	6.2365	9.203	8.5555	9.1589	5.3568	5.1977	7.8454	8.1768	6.1693	5.8384	6.2273	7.539	6.6402	6.6135	6.913	7.978	7.6757	9.1479	9.1927	5.0081	5.7428	8.1275	7.5883
PF3D7_1348400.mrna1_1	PF3D7_1348400.mrna1_1;366	366	6.8499	5.5729	10.2133	5.0566	8.5368	9.2544	6.3768	6.5269	8.2471	8.3494	6.9974	6.2893	4.8495	8.0782	9.5418	6.4168	6.0745	3.9946	4.8831	5.8482	7.4478	3.2342	4.9388	6.6216	7.4072	5.4366	6.567	5.8802	6.6665	7.5214	7.9492	4.1763	6.4029	8.2717	5.0807	6.8156	5.1239	6.5084	5.9343	5.3452	6.3232	5.2547	5.7921	4.9011	6.1146	6.1739	7.8827	5.9812	6.628	5.9572	6.4199	6.0224	6.3114	6.6414	4.8166	4.5862	5.3381	5.6636	5.5531	4.8135	6.6234	7.2874	8.8519	5.2342	9.2675	6.0389	3.9523	8.3585	8.4764	5.4256	5.4489	5.1235	6.9281	6.0152	6.2532	7.3598	8.1738	7.15	7.0045	10.0349	5.4828	5.257	7.557	8.0362
PF3D7_1348400.mrna1_1	PF3D7_1348400.mrna1_1;367	367	7.5868	4.889	5.2055	5.4433	8.407	8.589	5.9896	5.7241	8.0866	8.2134	9.3803	7.9856	5.4256	8.8796	8.5824	4.889	6.858	4.6559	4.9495	6.6893	7.6576	5.4192	5.8025	4.9709	7.26	7.9861	6.5068	6.8818	6.6769	7.262	6.3241	5.3237	5.238	7.4569	6.6331	6.8209	4.8037	7.3844	5.9186	5.9288	7.1769	3.0566	6.4077	6.157	6.8142	6.432	7.4296	5.7743	6.9386	6.2325	5.5354	6.9324	6.5916	5.7981	5.6126	5.3621	6.102	5.667	5.784	6.0622	6.3199	6.1249	6.8898	5.878	9.6685	4.8802	5.1309	6.6359	9.1651	7.0803	6.0002	5.0479	6.2353	6.1483	5.8301	7.7191	8.6244	7.4009	6.9607	9.932	5.8237	5.3001	7.3468	8.7294
PF3D7_1348400.mrna1_1	PF3D7_1348400.mrna1_1;368	368	7.6428	5.8314	5.7184	5.6282	8.1292	8.9572	6.094	5.732	7.3427	7.7334	5.7936	6.6826	5.4423	8.6564	8.6567	5.842	6.4894	4.7175	4.8359	6.2726	7.5893	5.7503	5.2122	4.857	5.7051	5.0475	7.0845	6.0161	6.751	7.5792	7.3832	5.2672	5.3459	6.3147	4.4343	6.9751	3.846	6.0186	6.6426	5.4155	6.2496	4.7409	7.4164	6.2585	6.9891	6.7087	6.3032	5.9628	6.91	5.9907	5.7743	7.4572	5.9348	5.3537	5.0553	5.487	6.2987	5.8227	5.3023	4.7819	4.6798	6.4331	8.1799	6.0734	8.7628	5.6276	5.4219	6.6245	4.5392	6.7315	6.1497	6.4101	6.2279	6.6845	4.8987	6.8595	7.7385	7.1625	7.3933	9.8055	6.0985	5.3219	7.2119	4.8929
PF3D7_1348400.mrna1_1	PF3D7_1348400.mrna1_1;369	369	7.8012	6.6213	6.9508	6.1177	7.9417	9.1353	6.1697	6.6561	7.9639	8.3998	5.9509	6.3712	6.4219	7.5359	8.7173	5.3775	6.111	4.4575	7.04	8.74	7.9088	7.5066	6.8815	6.3702	6.4448	6.7494	7.1368	6.4017	9.1569	7.5654	8.3185	3.6656	5.887	6.9192	4.7328	6.6307	6.6626	7.293	6.7514	7.135	6.2416	5.5567	6.5382	7.1784	7.3622	7.4193	6.9265	6.7119	6.9734	6.4264	6.3618	6.3993	7.4898	6.1534	6.1979	4.7334	5.5644	6.3089	5.5629	6.1574	6.1593	6.2054	7.17	5.9637	8.7491	5.6764	4.7645	6.5659	6.0572	7.7939	7.6653	6.5818	8.2727	8.0534	7.6423	7.6764	8.1308	7.7476	7.5664	9.4895	6.6431	5.9844	7.3606	6.0155
PF3D7_1348400.mrna1_1	PF3D7_1348400.mrna1_1;374	374	6.1701	5.578	6.3293	5.532	6.0923	9.8884	7.9168	8.547	5.8951	6.0851	5.1934	5.5166	5.3462	6.2769	9.9768	4.4822	7.6551	4.4229	5.0023	11.0928	7.4809	6.514	4.7735	5.8278	6.0691	5.7756	9.2594	5.5049	11.3656	7.2458	6.8643	4.95	5.6639	7.3284	6.3858	10.285	4.7425	5.6736	5.8477	4.4712	5.266	3.3951	5.5276	4.3176	5.1252	6.6193	5.9373	5.3452	5.8567	6.3246	5.1791	6.1355	6.2161	5.4019	5.0479	4.5515	8.1619	4.856	6.7576	4.8728	4.8298	6.4583	6.3116	6.8424	6.3775	5.7661	4.9736	4.4841	7.1953	5.5097	5.2199	7.3227	6.2401	7.3698	6.1809	6.3138	8.015	6.3625	6.904	8.0477	6.6572	4.2203	5.4705	5.8286
PF3D7_1348400.mrna1_1	PF3D7_1348400.mrna1_1;375	375	6.5362	5.7661	6.5677	5.1518	4.7274	9.1323	5.701	5.5771	5.2384	6.911	5.4446	5.6673	4.4581	5.8728	9.0173	4.7474	5.2873	4.2342	5.4148	10.6871	7.1216	4.0764	4.3618	6.9075	5.9916	4.4148	7.0183	4.8043	10.9005	6.0841	6.3307	2.359	6.5572	6.2464	5.2638	6.2508	4.785	5.3078	6.2808	5.4725	4.5558	4.8968	5.7501	4.2645	6.3255	6.7072	6.2863	5.5018	3.466	5.922	5.0802	5.318	4.1715	5.2342	5.6798	4.6502	8.9378	5.193	5.3757	4.3827	5.712	6.7955	6.5181	7.0247	7.06	5.3136	4.393	4.8738	6.4739	5.2292	4.8997	8.1352	6.6061	5.8184	5.8405	5.8146	7.4179	6.4179	7.9834	8.2054	5.859	5.2615	5.5765	5.8659
PF3D7_1348400.mrna1_1	PF3D7_1348400.mrna1_1;376	376	8.0982	6.2079	7.0879	6.4111	6.4172	9.5996	6.1212	6.2566	5.3136	7.8104	6.3071	6.3558	5.7808	6.2882	9.4631	5.6384	6.9965	4.9227	4.6194	11.3123	8.4462	4.742	3.7527	5.8542	6.065	5.9191	7.515	4.6741	11.4827	7.5732	6.3439	3.406	5.6005	6.6486	5.8642	6.5898	4.4383	6.4841	6.6645	3.8237	4.9575	3.8679	7.2631	5.7944	6.4263	5.86	6.8477	5.464	5.7988	5.4141	6.0288	6.5749	6.4294	5.5011	5.6679	5.3878	9.2154	5.4141	5.9846	4.2102	5.934	5.8225	7.0954	7.521	7.6488	5.3212	4.0959	5.5236	6.0856	6.2217	5.0691	8.7676	6.9285	6.3311	5.9889	6.6454	8.2092	7.2806	7.4507	8.6209	5.8222	4.9293	6.1863	5.7159
PF3D7_1348400.mrna1_1	PF3D7_1348400.mrna1_1;377	377	8.1513	7.2185	6.5312	10.7149	6.5535	8.9368	5.6331	7.7105	5.5942	8.2302	6.4634	6.4212	9.3266	6.635	8.664	5.7344	6.9187	5.5868	7.2742000000000004	11.3032	8.07	7.3469	6.4891	6.995	6.3234	6.1346	5.9764	6.4476	11.4011	7.166	8.176	6.2401	7.0947	6.7521	6.1667	6.6604	6.2683	6.4226	6.2135	6.1212	4.8654	5.2498	5.4509	6.7105	6.8652	6.9586	6.9059	4.6171	4.8758	6.308	6.779	6.3584	5.1089	5.9882	6.0708	5.3327	9.0246	7.8552	6.4481	5.3262	5.9107	6.1999	6.3607	6.2449	5.4249	5.9932	5.23	5.4565	6.9516	7.3348	8.0468	7.8037	9.2008	8.001	7.9425	7.6599	7.6606	7.0071	6.9044	6.9168	5.6913	6.2196	6.7152	7.5111
PF3D7_1348400.mrna1_1	PF3D7_1348400.mrna1_1;405	405	8.62	7.9242	11.9712	7.8026	6.749	7.861	8.2887	6.8612	7.9119	8.9538	7.1875	7.1846	7.6704	7.4819	7.2739	9.8334	7.7022	4.934	7.4869	7.5244	8.1713	7.1817	6.2615	6.4575	9.1433	7.0373	6.441	6.3381	8.6793	8.3904	8.2313	5.3359	8.1423	9.5624	6.3382	6.6408	7.4248	7.3522	8.2764	7.5864	7.5171	6.6578	7.532	6.9036	7.435	8.1876	6.7462	7.8979	7.104	6.9642	6.9158	8.3337	7.4533	7.9703	6.2602	8.2761	5.6241	7.0448	5.9165	5.4552	7.4601	7.5588	8.711	11.6931	13.1007	8.2104	7.3743	6.6245	8.4431	7.5499	8.627	7.4468	8.6224	7.7518	7.0969	8.4311	9.1636	8.3066	11.9503	13.1444	7.9744	7.9741	8.066	7.7335
PF3D7_1348400.mrna1_1	PF3D7_1348400.mrna1_1;406	406	7.6621	7.6843	12.0634	8.5261	5.5364	7.5641	8.7236	6.988	7.6238	8.792	7.5679	8.7883	8.7374	6.7028	7.688	10.2189	7.9325	6.3032	6.3012	7.9469	7.7344	5.9376	9.0422	6.9446	9.4259	6.749	6.2658	6.233	8.42	8.1068	7.9852	8.8643	8.1401	9.8285	6.9697	6.9607	7.2613	6.6259	7.8084	6.7164	7.3231	6.2147	6.9071	6.7276	6.2778	8.1076	6.5925	7.8252	7.8494	7.1133	7.1147	8.0712	7.2829	8.7655	5.6392	7.9995	5.1747	9.7237	6.7769	6.5356	8.1184	7.6068	8.7093	12.1169	13.1882	8.4383	7.6357	6.8197	8.2493	7.3055	8.4997	7.2114	10.995	7.5238	8.0564	8.2999	9.0435	8.1078	12.4862	13.3029	8.4818	8.0172	8.1462	8.0814
PF3D7_1348400.mrna1_1	PF3D7_1348400.mrna1_1;407	407	7.8111	7.6312	12.1824	8.2394	6.8535	7.542	8.4686	7.1753	8.47	8.7674	7.4301	9.4798	8.4003	6.7385	7.5542	10.3107	7.5819	5.8562	6.9352	7.5749	7.9471	5.3775	5.8334	6.5103	9.5139	6.7545	6.2494	6.9587	7.4668	7.9775	8.5316	4.0268	8.084	9.9355	6.9634	7.0121	5.6556	6.5817	8.0978	7.6444	7.4045	6.9606	7.2589	6.3418	6.0687	8.158	6.7565	7.9512	7.4162	7.2727	5.8207	7.5343	7.1595	7.6791	6.3003	8.6154	5.8225	7.829	5.8755	5.1977	8.3597	7.6318	10.0988	12.3498	13.7074	7.7344	7.5072	5.6631	9.1713	7.8999	9.3556	7.23	8.6849	7.5308	7.2101	8.2924	9.3614	8.143	12.6433	13.9594	8.0806	8.4079	7.8944	8.3319
PF3D7_1348400.mrna1_1	PF3D7_1348400.mrna1_1;408	408	7.9355	7.3026	11.9348	8.5211	6.1445	7.8141	8.7394	7.4607	8.3858	9.2628	6.7325	9.7625	8.5973	7.0366	7.7255	10.459	7.5817	3.9514	6.6428	7.2336	7.9201	6.5045	6.0488	6.0435	9.7287	7.2237	6.2767	6.6427	7.9035	7.9369	8.5047	4.6177	8.3669	10.2821	6.0446	6.5258	6.1691	7.1979	7.7191	7.2022	6.89	6.668	7.6475	6.4499	6.5475	9.696	6.7007	8.5154	6.9657	7.0181	7.738	8.7235	7.246	9.0798	7.1332	10.4901	6.1227	6.7296	5.9869	6.2836	8.3406	8.5004	9.9641	11.8388	13.8188	8.8782	7.7885	7.1005	8.5017	7.9026	9.9559	7.4256	8.8376	6.8889	7.8859	8.6284	8.8259	7.8301	12.0037	14.0255	8.5511	8.9963	8.2787	8.1376
PF3D7_1348400.mrna1_1	PF3D7_1348400.mrna1_1;409	409	8.6334	8.2655	11.8279	8.8921	7.996	8.2485	8.8494	7.6574	8.2983	9.2947	6.6066	10.2048	8.3948	8.6095	8.3427	10.1249	7.7241	5.6585	6.9568	7.8152	8.1524	7.2386	5.8728	7.796	8.7081	7.2078	6.8262	6.011	8.0351	8.6372	8.3864	5.6067	8.2608	9.8926	6.1781	7.1919	7.8984	7.2251	8.1558	8.3703	7.7111	5.6554	7.7277	6.7904	7.3404	8.84	7.3087	8.5238	8.2804	7.3994	7.4425	8.7516	7.493	8.7985	6.3289	9.3032	6.0268	6.6878	5.6602	5.3933	7.8726	7.8757	11.4254	11.8253	14.0962	9.2901	8.1723	7.213	8.4453	8.5279	9.5969	7.426	8.5416	7.3978	7.828	8.8451	9.186	9.7385	12.1565	14.1111	8.9217	8.612	8.4903	7.6798
PF3D7_1348400.mrna1_1	PF3D7_1348400.mrna1_1;410	410	9.3725	8.6634	12.26	8.8089	7.2023	7.6154	9.1396	7.2001	8.2638	8.8348	6.6639	10.1904	8.726	7.346	8.2715	10.8545	7.6304	6.6703	6.2361	8.6388	8.2656	6.616	4.3118	7.0324	9.7091	6.6137	7.0407	6.7186	8.615	8.2533	8.1467	4.9602	8.5268	10.319	6.0475	7.1445	9.4891	7.3025	9.934	8.5095	7.4826	7.4005	7.7594	7.2255	6.9653	9.8433	7.4799	9.5069	7.4506	6.8655	7.5365	9.0548	7.6975	9.1502	6.0794	9.9854	6.5231	7.0052	5.6879	3.3716	8.5812	7.7555	11.2838	12.2152	13.9459	6.6981	8.408	6.8991	9.0761	7.8391	9.8485	7.8135	8.6761	6.4617000000000004	7.5857	9.148	9.6407	9.2791	12.4535	13.9073	7.6087	8.7585	8.7789	8.5344
PF3D7_1348400.mrna1_1	PF3D7_1348400.mrna1_1;411	411	7.9018	8.4719	11.9113	8.6828	6.9058	7.6498	9.1696	6.6599	7.9195	8.7194	7.0407	11.3748	8.6472	6.8629	7.9325	10.6956	7.147	6.3674	6.6261	7.4486	7.4001	5.9873	5.3298	6.3214	9.3604	7.0344	6.5461	6.5851	8.0769	7.8189	7.9852	5.4009	8.7954	9.8687	6.5284	6.7724	9.2767	6.8175	9.6521	8.3018	8.1357	7.3425	7.7002	6.7407	6.2561	9.0533	7.4715	8.8451	6.9373	6.4385	6.7577	9.225	6.6841	8.4043	6.0654	10.1242	5.7082	7.0745	5.6693	6.0626	8.5294	7.2538	11.6388	12.2405	14.0165	6.1526	8.3743	8.0193	9.1791	7.8881	8.8406	7.1429	8.8039	6.6018	7.185	8.364	8.9592	10.8064	12.6473	14.2869	6.7634	8.9234000000000009	9.1773	8.3561
PF3D7_1348400.mrna1_1	PF3D7_1348400.mrna1_1;412	412	7.8472	8.2748	12.3049	9.2599	6.8481	7.6917	9.5526	7.5798	8.1314	8.904	6.3586	10.5353	9.1999	7.8276	7.6286	11.3204	7.4386	5.079	5.8331	7.6171	7.8776	6.4689	5.9907	6.6476	9.7768	6.6512	6.4809	7.0725	8.3567	7.9146	8.3272	5.0798	7.2063	10.2383	6.4343	6.3288	9.3541	6.8561	9.4227	8.564	7.0734	6.9433	8.2355	6.7336	6.6757	9.0844	7.1175	9.4003	7.195	7.0885	6.3752	9.6288	7.1545	8.9621	7.0458	9.8281	5.3878	8.2115	5.4935	4.887	8.3354	7.3891	10.8681	12.2183	13.9882	7.2	8.3806	7.8917	9.1649	8.5041	8.8052	7.3575	9.1844	7.3912	7.3213	8.6586	9.0778	9.5075	12.3935	14.3437	7.4517	9.0228	8.3821	8.5035
PF3D7_1348400.mrna1_1	PF3D7_1348400.mrna1_1;413	413	8.8099	8.6327	12.0997	8.8881	7.6677	7.9149	8.9324	7.8524	9.0259	8.901	7.7238	9.8662	8.9491	8.4634	7.3766	10.5553	7.5602	5.9413	6.6727	7.7916	7.718	7.5633	5.6619	7.1252	9.6153	7.4411	6.1815	7.0502	7.9301	8.0574	8.4601	5.8883	6.6428	10.1037	6.719	6.6347	10.3087	6.7385	9.8069	8.4074	7.7106	6.9178	8.4571	6.5384	6.8521	7.9393	7.3091	9.8969	7.5655	6.9134	6.5248	9.4898	7.785	8.9126	6.7147	8.0497	5.3027	7.7592	5.5478	6.4542	8.7491	8.6292	11.6973	11.8584	14.1244	6.7798	8.2564	7.6008	9.2355	7.7621	7.7588	7.3403	9.0316	7.2193	6.8714	8.6065	9.5867	10.4077	12.2809	14.3105	7.0792	9.529	9.0177	8.7341
PF3D7_1348400.mrna1_1	PF3D7_1348400.mrna1_1;414	414	8.3155	8.6563	12.2219	9.1541	6.2246	8.0078	8.7357	7.6067	8.6977	9.2005	7.1886	8.9063	9.1498	7.4477	7.9545	10.9844	8.2052	5.5817	6.1177	8.2416	7.6404	7.2592	6.3933	7.1782	9.7604	6.4661	6.3854	6.9422	8.361	7.8935	8.2463	5.4067	8.1016	10.2965	5.2392	5.5059	9.8439	6.8793	10.126	8.8688	7.8496	6.6754	7.5708	7.3296	5.8565	7.6852	7.1424	10.2283	7.7401	7.0418	6.7211	8.7775	6.6395	8.838	6.7731	6.9748	6.0613	8.0228	5.8987	6.1438	8.3283	8.1309	11.0154	12.0137	13.6507	8.0041	8.4977	7.2651	9.028	7.7338	7.6561	7.3629	9.5688	7.3464	7.112	8.7035	9.9982	9.4481	12.2579	13.5524	8.5925	8.9417	8.975	7.814
PF3D7_1348400.mrna1_1	PF3D7_1348400.mrna1_1;415	415	8.4453	8.5123	12.0304	8.578	7.8704	7.4045	8.818	7.6206	8.4627	9.3318	7.3777	8.1056	8.456	7.6609	7.4168	10.3845	7.6309	6.4616	7.1752	7.8769	8.1161	7.1002	5.9971	6.6107	8.9977	6.1075	6.8937	7.2461	7.8693	8.1794	8.3966	6.0117	6.9844	9.7043	5.5726	6.3092	6.0128	6.351	9.8897	7.9643	7.6782	7.1889	7.7395	6.2307	4.9079	7.8071	7.6157	9.6548	7.579	7.1029	6.4694	9.3634	7.5219	8.2785	5.9759	6.1849	6.192	8.0784	6.0389	5.3844	8.1353	7.3559	10.9568	12.0402	13.4382	7.3608	8.4169	7.2284	8.967	7.546	7.2901	7.3696	9.3433	6.9748	7.1952	8.2532	9.0853	9.8784	12.3619	13.6934	8.0837	8.757	8.4503	8.2304
PF3D7_1348400.mrna1_1	PF3D7_1348400.mrna1_1;416	416	8.3604	7.9057	11.8806	7.2866	6.9809	7.7781	8.1293	7.465	8.2984000000000009	9.2388	7.2911	7.5958	7.4168	7.2743	7.3715	9.8419	7.585	6.2994	6.0047	7.8618	7.7747	6.7096	5.0777	5.6056	8.7246	6.3354	6.4092	6.7572	8.1853	8.5776	8.1785	4.4822	6.6632	9.2524	6.3219	6.1765	6.5999	6.7513	9.8336	8.0557	7.086	6.3983	7.8185	7.2834	6.0448	8.2056	7.6116	10.0489	7.6917	6.4796	6.5149	9.489	7.0406	8.4586	5.6769	7.0002	5.6786	7.7918	5.9989	4.464	7.8621	7.439	10.1626	11.512	13.4017	8.0009	7.4342	7.2836	8.6072	7.3497	7.8611	7.3771	8.8342	6.9294	6.8015	8.489	8.4837	8.958	11.3238	13.5221	7.9401	8.3681	8.5259	7.2416
PF3D7_1348400.mrna1_1	PF3D7_1348400.mrna1_1;427	427	8.1224	8.0366	11.892	8.2901	6.4055	7.0208	8.9293	6.8172	8.0062	9.1037	6.5477	9.186	8.3506	6.9398	7.4138	10.4128	7.3116	5.0139	6.2228	7.4312	7.631	6.8138	5.8987	6.7334	8.6086	7.6274	6.0721	5.5726	7.8908	8.3095	7.9334	4.8237	9.6234	9.5396	6.7548	6.6933	5.7544	6.1785	8.7827	7.848	8.0052	7.3813	7.5446	7.6806	7.1971	9.0728	6.9993	8.8988	6.0383	6.7017	7.9187	8.312	7.1381	8.933	6.2893	9.7005	5.4673	6.7886	6.0966	6.2512	7.9716	7.388	10.9418	11.936	14.0716	6.6242	7.8645	8.3724	8.3787	7.6339	9.076	7.4104	8.4913	7.5377	7.2181	8.2552	9.1255	9.184	12.1294	13.9865	8.3523	8.1912	8.8864	7.5527
PF3D7_1348400.mrna1_1	PF3D7_1348400.mrna1_1;428	428	7.7932	7.5853	12.5247	8.925	7.3753	6.8761	9.3226	6.7477	8.4361	8.6863	5.2353	8.3278	9.0149	7.3976	6.941	11.1865	6.9391	5.983	6.2955	13.2272	7.7848	7.2477	10.6022	6.0197	8.9397	7.8303	7.4098	6.3183	13.541	7.8094	8.0315	11.0512	7.6221	9.5527	7.509	7.3588	6.9332	6.9176	8.6855	8.0723	7.1079	7.0668	7.9972	7.7308	6.9888	9.1545	7.1446	8.9586	7.1808	8.9235	13.2154	8.9601	7.7077	9.2108	8.4253	9.9373	5.0985	7.5145	5.6608	5.8924	8.3912	7.9439	9.1915	11.9004	13.7973	9.067	7.9828	6.8146	8.4254	8.9957	8.5317	7.5395	8.863	7.2012	7.5545	8.4371	9.1685	8.5398	11.9909	13.9479	8.4349	8.5026	8.2309	7.5797
PF3D7_1348400.mrna1_1	PF3D7_1348400.mrna1_1;429	429	8.3888	8.2746	12.2181	7.7527	7.3704	7.3987	8.0188	7.0446	8.3193	8.7989	7.0384	7.1127	7.8032	7.3513	6.7932	9.6748	6.9623	6.0629	7.1214	10.916	7.8625	7.7151	8.7302	6.1593	8.5665	6.0255	6.4647	6.1173	11.109	7.7916	7.9257	8.7883	7.8444	9.3747	6.2255	6.3733	6.286	7.0366	8.5102	7.582	7.2312	6.4743	7.3561	7.6541	6.4487	7.9287	7.08	8.8154	7.2018	7.2012	12.2753	8.3923	7.6711	8.2437	7.3828	7.0518	4.8324	7.6297	5.3988	5.07	7.5635	7.73	9.74	11.2563	13.2719	8.816	7.2542	6.3663	8.7504	8.0767	7.9308	6.8654	8.8963	8.6136	7.7686	8.3674	9.3139	8.0429	11.6548	13.813	8.5302	8.1949	7.4337	7.7638
PF3D7_1348400.mrna1_1	PF3D7_1348400.mrna1_1;430	430	8.1015	7.9067	12.6253	8.8063	7.1979	7.0942	8.3876	7.3349	7.8152	8.6361	6.8176	7.128	8.8668	7.028	7.3087	10.6677	7.1742	6.0193	5.5862	11.3708	7.2701	6.1737	10.1087	13.0532	10.964	5.9635	6.8861	6.2897	11.7775	7.8697	8.0836	10.5861	12.9345	9.6704	6.1589	7.6531	6.0661	6.3395	8.9413	7.5971	7.0879	6.2263	7.2641	7.6492000000000004	6.4118	7.6536	7.0646	8.8297	6.5402	7.1741	12.8119	8.3622	7.179	8.1478	8.1697	8.3127	5.9119	7.6338	6.2255	6.4082	8.0637	8.2106	8.4962	11.8569	12.6741	9.0233	7.8499	5.6764	9.8203	8.8365	7.7929	6.0085	9.2428	6.4827	7.4468	8.5524	9.2161	8.3384	11.9726	12.5	8.9154	8.4946	7.9591	9.0394
PF3D7_1348400.mrna1_1	PF3D7_1348400.mrna1_1;431	431	8.0858	7.9649	12.2772	7.8992000000000004	6.7089	7.2144	8.4644	6.8819	8.0742	8.9796	6.9981	7.1758	7.5552	7.0664	7.2227	9.8166	7.3717	5.8372	6.6032	11.0557	7.8211	5.6132	9.337	9.983	7.489	6.8684	8.9155	5.9814	11.558	7.6165	7.7438	9.776	10.3248	8.2127	6.1647	9.5045	4.8987	6.8076	8.6286	7.6543	7.2917	6.5818	6.8457	7.1899	6.3665	6.8472	6.7769	8.5274	6.7728	7.1268	12.1643	8.3281	6.4749	7.5914	7.7508	7.285	4.8012	7.3834	6.8595	5.532	7.7536	7.6112	9.3715	10.7795	11.91	8.7082	7.0378	7.1372	8.1302	8.0144	7.3479	7.1089	8.8747	7.5783	6.3849	7.8991	9.1442	9.1829	11.2855	11.9216	8.1809	7.9783	8.0286	7.3935
PF3D7_1348400.mrna1_1	PF3D7_1348400.mrna1_1;432	432	7.8747	9.0119	12.1359	7.9079	7.0369	7.2101	8.367	6.9983	8.1601	8.7072	6.0976	8.0104	7.9291	6.99	7.2021	9.8486	7.2592	6.501	6.3759	11.5202	7.9275	6.966	9.6594	8.1803	8.2245	6.5067	8.3918	6.2731	11.9322	8.1248	8.2793	10.3462	8.7485	9.5176	6.5972	8.7409	5.8926	6.6356	8.5203	9.1898	7.2918	6.1225	7.6972	8.2417	6.8083	7.1235	6.6392	9.8181	6.8075	7.7147	12.8607	8.3916	6.6288	8.4523	8.2967	7.5304	5.6156	7.3568	6.257	5.1799	7.0732	8.5815	8.8145	10.8038	12.3917	9.7066	7.6505	6.64	6.6741	8.2993	7.8793	7.4494	8.8907	6.1229	7.681	8.0057	8.9378	7.2544	11.1607	12.4221	8.9803	7.7886	7.9225	6.1589
PF3D7_1348400.mrna1_1	PF3D7_1348400.mrna1_1;471	471	9.4772	7.8113	11.6219	6.8786	8.0584	8.5591	7.0856	6.9506	8.5388	9.888	7.9139	9.5209	6.2977	8.3919	7.6713	5.6209	6.7793	5.4152	6.9671	7.6821	8.2631	7.0155	5.1001	5.9267	7.7223	7.5959	8.2519	7.0634	8.1596	8.7913	8.6115	3.9754	7.7864	8.4491	6.8413	8.439	6.8616	7.2148	6.9508	7.2912	7.8626	7.4784	7.2702	7.4966	7.6779	10.1956	8.1503	6.9228	8.1287	7.2719	6.3087	8.1769	7.3228	7.3991	6.9488	11.5091	5.7916	10.3333	5.7054	7.2202	7.1805	7.0604	7.6791	7.6049	11.9288	8.6628	6.4673	8.5673	7.0514	7.7111	10.0968	6.9847	9.6734000000000009	8.9195	8.3651	8.0734	9.1368	7.4594	8.6498	11.6991	9.0689	7.3715	9.1976	7.0599
PF3D7_1348400.mrna1_1	PF3D7_1348400.mrna1_1;472	472	8.5954	7.6778	11.7664	6.3709	7.948	7.0382	5.55	6.1591	8.7288	8.94	6.6956	7.9625	6.1225	8.7944	7.2269	6.9158	7.3276	6.2403	6.0475	7.5322	8.0335	6.9896	5.9549	6.554	6.1849	6.5838	7.2747	5.4906	7.9804	7.9479	7.8485	5.3868	7.6315	8.3251	6.4861	6.7691	5.0976	6.9564	6.8628	6.8622	6.2651	5.3561	7.21	6.8223	7.1188	11.7214	7.8972	6.9672	7.7504	8.5562	6.6008	8.4744	7.4727	6.6363	7.0526	12.7671	7.4271	9.2465	5.6806	6.6772	8.1211	7.6315	7.6643	7.1225	11.2926	9.3063	5.9189	6.4542	6.8212	7.4343	11.6789	8.5324	10.4948	8.3524	7.0919	8.431	8.8974	6.9327	8.1804	11.2803	9.1231	7.5992	7.9661	6.9752
PF3D7_1348400.mrna1_1	PF3D7_1348400.mrna1_1;473	473	8.5283	8.0929	11.7349	6.9962	7.9327	7.7355	6.4793	6.8885	8.1272	8.9836	6.9848	7.218	6.4232	8.7115	7.4411	7.4503	7.1054	6.4315	7.0442	7.6111	8.9239	8.0043	7.0704	6.0715	6.6379	7.1406	7.4415	6.1249	8.0178	8.5385	8.518	5.8731	6.7576	8.3332	6.1451	7.4389	7.4434	7.1621	7.3251	7.471	7.4284	5.3448	6.5607	6.6021	7.7614	10.5791	7.1021	6.8018	7.9326	8.065	7.3909	7.6378	7.3478	8.3992	6.2703	12.0725	7.4199	9.2745	5.5771	6.4843	7.3769	7.5076	7.0169	6.8236	10.3434	9.4798	5.5537	7.1656	5.922	7.9628	11.3878	8.2086	9.65	7.9547	7.7174	8.2991	8.8647	7.2329	8.7606	10.5593	8.6548	7.1355	8.8336	4.6758
PF3D7_1348400.mrna1_1	PF3D7_1348400.mrna1_1;474	474	9.174	6.0426	12.0568	5.9406	7.9161	7.6889	5.8605	6.2765	8.1147	8.9746	6.9138	8.4085	6.3452	8.2272	7.9543	8.087	7.1504	6.1054	8.4927	8.8583	7.7112	7.6314	5.8844	6.0881	8.0707	6.2016	8.0315	6.4459	9.1911	7.9575	8.268	4.1723	7.5393	8.9081	6.4624	8.0334	5.7107	6.7189	6.8593	6.5226	8.9545	4.406	6.1865	7.7241	6.8273	12.0817	7.4054	6.6823	6.3507	8.0296	6.8216	6.8044	6.5603	6.7691	7.3633	13.3549	8.1505	8.8652	5.3241	6.3208	7.2256	6.8019	7.786	6.9358	9.8579	7.4254	6.0982	6.855	5.7203	6.5603	12.2013	8.4173	9.4871	6.4962	7.2019	7.7245	8.705	6.4075	7.9372	9.6416	6.8743	6.6011	7.7212	6.6765
PF3D7_1348400.mrna1_1	PF3D7_1348400.mrna1_1;475	475	8.9649	6.704	11.4792	6.9231	8.365	7.6415	6.5287	6.7134	8.5261	9.6419	7.1915	9.2969	6.8056	8.8288	7.3237	6.9316	7.5903	5.1843	6.8338	8.0161	7.4804	8.5066	5.9882	5.7544	7.937	7.8948	7.6672	7.476	8.4034	7.933	8.7801	5.1894	6.3878	8.2491	7.0928	7.1305	7.2416	6.4885	7.2899	5.8701	9.8245	7.6867	6.7499	7.7815	7.1211	12.1894	7.5445	6.6095	6.7736	7.75	6.1637	6.7116	6.875	6.3537	7.1198	13.52	7.5625	7.1657	5.9042	7.6623	7.4152	7.2257	7.2483	7.567	10.4676	6.3216	6.2645	8.6571	6.3561	7.4817	12.2882	7.8511	8.9618	6.9871	7.5877	7.4946	9.3748	7.1451	8.1281	10.4269	6.9795	6.9256	8.9722	6.4298
PF3D7_1348400.mrna1_1	PF3D7_1348400.mrna1_1;476	476	7.6104	6.2054	11.835	6.4715	7.8856	7.233	6.2976	6.5399	8.3601	9.0593	6.6222	7.4989	6.7397	7.9132	6.8243	7.0816	6.876	5.8278	6.0398	9.2309	7.3826	8.2033	5.5638	5.6378	7.1539	5.3122	6.4715	6.0088	9.2464	7.6129	8.9405	5.5151	6.5892	8.3081	6.3034	6.9861	6.6788	6.0352	6.5534	6.785	8.6621	5.3089	5.8281	6.4224	6.2963	12.3372	6.4983	6.4862	7.3127	8.5661	6.9081	7.155	6.9445	6.1558	6.6778	13.2735	8.8451	7.2794	6.5507	6.3834	7.3319	7.0979	6.5934	6.2677	10.3425	6.8062	5.272	6.453	6.2178	8.0429	12.2691	9.2586	8.6157	7.3658	7.027	7.8506	8.5174	6.1629	7.7151	10.2812	7.5355	7.0858	7.4339	5.7942
PF3D7_1348400.mrna1_1	PF3D7_1348400.mrna1_1;477	477	8.4258	7.2701	10.5941	7.1424	7.7652	6.3327	6.3628	6.3151	7.8434	8.8744	6.06	7.0061	5.9399	7.5461	7.9025	6.6294	7.3799	6.1775	7.3501	8.3379	7.9768	7.5972	6.2079	6.8649	7.479	7.1884	7.6118	6.508	9.0043	8.071	8.5341	3.8787	6.7474	8.2881	7.0306	7.9804	7.4684	7.0384	7.7795	7.1736	7.005	4.9891	6.0898	7.446	7.1462	10.9754	6.8915	7.3279	7.0739	7.3729	6.7271	6.9126	7.2163	6.4489	6.4212	11.4739	8.9851	6.6753	5.4835	5.5463	6.7195	7.2992	6.7586	6.1387	9.607	7.2421	5.9303	7.2588	5.4283	7.7936	10.6844	8.752	8.8287	7.6009	6.6992	7.851	8.4901	7.1397	7.6745	10.1619	7.3678	6.8259	7.8989	5.96
PF3D7_1348400.mrna1_1	PF3D7_1348400.mrna1_1;478	478	8.1348	5.9338	11.7144	6.0824	7.9369	7.0099	5.2917	6.649	8.2526	8.6125	7.0368	8.72	5.9709	8.6349	7.0917	7.042	7.4907	5.9181	5.257	8.8754	7.0636	6.8258	5.2319	5.9864	6.8236	6.133	7.1578	5.5419	9.0938	7.556	8.1175	2.8738	7.534	8.9118	5.9181	6.9817	5.8946	6.9211	6.6511	6.3771	8.3817	4.1953	5.8316	6.132	7.0969	11.6707	7.2994	6.979	6.8137	6.1491	6.4864	6.0239	6.4955	6.8403	6.6682	13.1237	9.5795	7.1701	5.2547	5.4413	6.2451	6.5286	8.4902	8.0951	9.3895	8.1043	4.4861	6.7975	5.5398	7.7121	11.5432	9.9363	9.3236	8.1139	7.5322	7.4059	8.5855	6.4321	8.7393	9.2686	8.1941	6.3794	8.2205	6.3009
PF3D7_1348400.mrna1_1	PF3D7_1348400.mrna1_1;479	479	8.5066	6.9352	11.4043	6.6134	7.8763	7.1018	6.5986	6.8894	8.3703	8.8045	7.2728	9.6841	6.0383	7.6181	7.2515	7.1018	7.2833	5.4598	6.0409	8.6172	8.0464	7.5185	5.9312	6.3721	8.0528	8.7999	7.1502	6.5075	8.8828	8.5848	7.9071	4.3723	7.5642	8.7846	7.5053	8.0763	6.6931	7.3552	7.9068	6.6669	9.9191	5.2472	6.1387	8.0562	7.5889	12.1652	7.5963	7.9246	7.2099	6.1058	6.2271	6.7602	7.5657	6.7038	7.8305	13.0599	9.4433	7.5811	5.8258	7.3783	6.2234	7.7215	7.5095	7.3278	10.5883	7.4983	6.0512	8.7103	7.1746	7.7427	12.0367	8.5491	8.7323	8.663	7.5799	8.1483	8.7679	7.8479	8.5361	10.5834	8.0073	6.9177	9.0277	7.6224
PF3D7_1348400.mrna1_1	PF3D7_1348400.mrna1_1;480	480	8.0599	6.8668	11.4799	7.1469	7.3716	7.7726	7.4298	6.6738	7.8762	8.5488	6.524	10.2864	6.7922	7.8828	6.7064	7.4943	7.3156	5.7785	6.9258	10.132	8.0263	7.409	8.5724	6.0963	7.58	7.9171	6.3427	6.779	10.2125	7.8052	10.1033	9.12	7.3182	8.3357	6.753	7.5778	6.2397	7.2295	7.5033	5.7412	8.965	5.5469	6.5898	9.0767	7.1244	10.4231	7.4085	7.4194	7.0658	7.0528	12.0517	8.8886	7.2935	6.5779	7.6922	11.3202	9.3509	7.605	5.9598	5.2126	8.3502	9.3353	7.1168	9.7211	9.7065	10.5884	6.6651	7.3745	6.211	8.3089	10.1957	9.1464	8.9515	8.1191	7.2604	8.5938	9.7355	7.5204	10.218	10.3049	10.1309	7.4606	7.9301	7.6079
PF3D7_1348400.mrna1_1	PF3D7_1348400.mrna1_1;481	481	8.3909	7.939	10.88	8.5653	7.2602	7.2227	6.6792	7.4448	7.2832	8.5867	6.4793	6.685	8.4261	6.6033	6.7935	7.2218	7.9604	5.0997	7.2422	11.3407	8.9003	8.1652	7.3903	6.9766	7.1481	6.755	7.3411	6.0159	12.0725	8.1585	9.2843	6.3434	8.2884	7.6242	6.4525	10.6521	7.3296	7.7289	8.6058	7.669	6.9795	5.7835	6.8601	8.6038	7.351	8.4788	7.3396	7.8883	7.1736	6.5026	11.0754	8.2508	7.3249	7.2726	8.7178	6.8841	9.5042	8.4412	5.4828	5.8074	6.5797	7.3431	6.93	8.0673	9.1825	8.4874	5.8232	6.4254	6.3653	9.175	8.152	8.4274	9.6552	8.0789	7.2096	8.3535	8.7802	7.0041	8.6688	9.3564	8.7862	6.6814	7.9448	7.4319
PF3D7_1348400.mrna1_1	PF3D7_1348400.mrna1_1;482	482	7.2941	6.2098	11.6378	6.5311	10.4642	5.8298	7.0586	7.2806	10.2342	8.5801	6.5532	9.4339	7.1511	11.0867	6.7058	8.6731	8.0578	6.4759	6.4957	9.4251	8.7869	6.0308	7.7317	12.1107	7.2898	5.6436	7.0373	4.9293	9.3417	8.5182	9.4766	8.5646	12.091	8.3115	5.5185	6.4568	5.9505	8.2545	7.6111	4.969	6.8268	5.3576	6.8253	8.8471	6.233	8.4031	8.3567	7.7451	5.9998	6.6858	11.096	7.5276	5.6806	7.1322	7.1242	9.1458	8.1964	9.2353	5.7594	4.7306	6.2653	8.0602	8.7567	10.0819	8.3203	9.7081	5.4692	6.1447	8.4043	7.5461	8.9465	8.7212	10.1675	8.5102	7.4882	7.1962	9.0255	7.3842	10.2044	9.1857	9.9126	7.1756	7.8368	8.4149
PF3D7_1348400.mrna1_1	PF3D7_1348400.mrna1_1;519	519	8.1215	6.4882	11.5692	6.134	5.7988	8.0363	7.2338	6.5923	7.3012	8.8236	6.9121	8.4171	6.0678	6.1156	7.2925	8.2375	7.0832	5.7787	5.9853	7.2684	7.918	6.2477	5.2627	6.5624	7.4406	7.4166	7.3102	6.3726	7.4183	8.6681	7.8234	4.8545	9.171	8.0165	6.5651	7.4552	6.013	6.9364	7.8792	5.7965	8.9423	7.9336	6.7075	8.0266	7.1558	9.5117	7.6883	7.3228	7.3366	6.5154	8.5644	6.6067	6.2373	6.8075	6.8572	10.308	5.4192	9.4559	5.6459	6.0938	6.9893	6.8855	8.3731	8.762	11.7205	7.0565	5.9071	7.9113	6.8248	7.8479	9.2885	7.1575	9.2189	8.2922	7.7739	8.0022	8.8235	7.8005	9.8039	12.3414	7.6278	6.6321	8.0846	7.5264
PF3D7_1348400.mrna1_1	PF3D7_1348400.mrna1_1;520	520	7.9151	6.9815	12.0402	7.3034	6.5566	6.8359	7.9908	6.6532	7.5497	8.6116	5.9231	7.8251	7.4472	6.848	6.5653	9.3633	7.1771	5.9921	5.9547	13.1205	7.7039	6.007	10.8526	8.93	7.1802	6.5381	7.2771	5.6404	13.4672	7.963	7.8798	10.9607	10.1061	8.4025	7.1365	6.7711	5.2315	7.1496	7.8804	6.7811	6.2409	5.8686	7.818	8.5543	6.9259	10.1736	6.5603	8.1553	6.3127	8.117	13.1443	7.6352	6.238	7.5688	8.2923	10.4213	5.0674	7.5868	5.7189	5.2627	7.3287	7.9316	6.8947	10.6132	11.5077	8.8893	7.1384	6.5078	5.1252	7.913	9.7474	6.7849	8.8549	7.4099	6.9692	8.2291	9.223	7.0946	11.1984	11.1736	9.1669	7.8572	7.1984	6.7069
PF3D7_1348400.mrna1_1	PF3D7_1348400.mrna1_1;521	521	8.1189	7.1947	12.0198	6.0796	6.8194	7.0229	7.7686	6.4798	7.2154	8.8656	5.4376	7.0269	5.9679	6.4284	7.492	9.4282	7.5388	6.0418	5.4336	10.6399	7.5832	5.846	9.614	6.1829	6.5119	4.8885	6.4543	5.4152	10.7006	8.17	7.7632	9.4681	8.424	7.7967	5.2223	5.9062	4.5008	6.6778	7.9326	6.6408	7.1069	6.0603	5.9333	7.0246	7.1905	8.1882	6.7214	8.0444	7.0384	7.0632	12.6341	7.8162	6.78	7.3453	7.3261	9.1929	5.3359	8.1173	5.0985	5.0063	7.1956	7.7488	8.0448	10.2139	12.1154	8.5016	5.2001	6.4561	7.7602	7.8544	8.3835	7.0001	9.2	7.8468	6.6889	8.067	9.055	7.7895	10.5041	12.1807	8.4742	6.8434	7.879	7.0987
PF3D7_1348400.mrna1_1	PF3D7_1348400.mrna1_1;554	554	8.8565	7.3576	12.0469	6.6404	7.9035	6.416	7.0691	6.1983	8.4899	9.5171	7.073	8.2201	6.1837	7.6816	8.1741	9.2186	7.076	5.7782	6.5792	7.9097	8.6187	6.1997	7.952	11.9855	7.9184	6.2407	6.3891	6.5419	8.7733	9.2527	8.6884	8.0718	11.1994	8.1646	5.6519	7.1971	4.14	7.2823	8.2706	6.7107	6.5838	5.7514	7.3224	8.1856	8.3452	9.2647	8.013	7.8747	7.0199	6.8808	11.026	8.5141	6.8195	7.1049	7.4494	9.9124	7.1341	10.2779	5.463	6.098	7.1949	7.9924	8.4286	10.2559	11.7549	9.8377	6.1548	6.264	8.959	7.7518	8.6909	8.0497	11.1818	8.1208	6.5361	7.848	9.331	7.8497	10.0729	11.671	9.1587	7.4175	8.2217	8.4855
PF3D7_1348400.mrna1_1	PF3D7_1348400.mrna1_1;555	555	9.2343	7.9223	11.9477	6.696	7.9637	7.9812	6.8316	7.1879	7.9815	9.7442	7.1267	9.7932	6.5247	8.3459	7.31	8.32	7.4224	6.0115	6.9729	8.4478	7.9388	6.6704	8.2617	8.5415	7.9198	7.9703	8.7184	7.3288	8.4993	8.3153	10.1941	8.8308	8.903	9.052	7.2073	8.5509	6.3432	7.6731	8.5646	7.4891	7.7594	7.7381	7.7945	8.2805	7.2361	8.64	8.2563	7.8934	7.5276	6.5353	11.6515	8.0268	6.5072	6.4957	7.2401	10.3343	5.8482	8.833	6.3125	6.8043	6.782	7.8934	7.7321	8.5337	11.3798	9.1742	6.8031	9.5169	9.2804	7.6294	8.7362	7.2156	9.6889	7.4235	7.6788	7.6226	9.3007	7.6178	8.5531	11.3723	9.1045	7.3403	9.5773	8.4761
PF3D7_1348400.mrna1_1	PF3D7_1348400.mrna1_1;556	556	8.1332	7.7218	12.1192	6.3675	6.849	7.8839	6.6179	5.5046	7.8332	8.833	6.7104	7.9986	5.6162	7.2403	6.7968	8.0832	7.5356	6.4841	5.9581	7.5691	8.2309	6.2966	7.917	7.7984	7.6117	5.6378	7.5834	5.7774	8.9191	8.3007	9.3366	8.1032	8.5922	8.3193	6.0802	7.5061	4.7263	6.5944	7.9148	7.9829	7.2621	6.0717	7.1677	8.4602	7.1312	8.0285	7.7529	7.6101	7.479	7.1334	11.3557	8.2343	7.5085	7.8531	6.6982	8.2508	5.1272	9.1081	5.774	6.366	7.7842	7.7989	7.2594	9.3864	11.0884	8.9515	6.9559	6.8519	8.4231	8.1094	8.1397	6.7123	9.8558	8.5676	7.3071	8.4322	9.2229	7.1939	9.7388	10.8482	9.4307	7.4979	8.0979	8.3055
PF3D7_1348400.mrna1_1	PF3D7_1348400.mrna1_1;557	557	8.0307	7.3876	11.4443	6.6418	7.302	7.6549	6.6216	7.2061	7.43	8.689	6.6831	7.7961	6.0525	7.8001	7.8858	8.204	6.9458	5.9081	7.0168	8.2544	10.2264	7.3703	7.9873	7.2697	6.9889	5.9472	7.7342	6.5368	8.6637	8.2947	9.2605	7.8093	7.7997	8.0942	6.2774	7.6078	7.715	7.3721	7.8638	7.5085	5.9449	6.2602	6.839	7.5083	7.3352	7.6968	7.5874	7.2772	7.5693	7.163	10.7232	6.8006	7.5296	6.8836	7.2576	6.8298	6.6157	8.785	8.7237	6.0702	6.9012	7.5613	7.1299	8.0474	9.5656	9.35	6.7136	6.6336	8.5698	7.8456	8.0705	7.2779	9.5093	7.8955	7.0718	8.4647	8.6319	7.4294	8.9109	9.6679	9.0737	6.749	8.1171	8.1922
PF3D7_1348400.mrna1_1	PF3D7_1348400.mrna1_1;565	565	8.4485	7.6231	10.317	7.3216	7.282	8.1313	6.7013	5.9122	8.0513	8.2764	6.3058	7.8253	6.6431	7.2488	7.0815	6.603	7.7845	5.9241	6.7007	8.6891	7.753	7.6477	6.833	7.0264	7.1069	7.0515	6.35	6.009	8.6743	8.6034	7.7771	5.9619	7.3681	7.6703	6.8065	7.0383	7.0097	7.4091	8.2672	7.9973	7.4599	5.1297	6.9821	6.7948	7.9107	8.9061	7.2343	7.6279	7.3462	6.6854	9.9128	7.9139	6.7819	7.5922	6.2215	8.5893	6.3637	8.6714	6.1447	6.3334	6.2365	6.7417	8.7993	7.5275	9.8896	7.3499	5.0295	6.8768	7.0656	8.1734000000000009	8.8147	8.2453	9.3326	8.2418	7.5664	7.4568	8.9624	7.2512	8.4268	10.6936	7.8029	7.0802	8.1114	6.6755
PF3D7_1348400.mrna1_1	PF3D7_1348400.mrna1_1;566	566	7.9328	6.3201	11.5531	5.8344	6.0343	8.6843	6.1338	6.631	7.0054	8.8935	6.6975	8.7258	5.6467	6.219	7.5502	7.5216	7.4702	5.8477	5.4353	7.8747	8.129	5.5239	4.3834	6.5981	6.8738	5.8197	7.104	6.6762	8.2571	8.9865	7.8293	4.3147	7.9121	8.5175	5.8965	7.5416	5.9959	6.894	7.5513	6.1295	7.8199	5.5543	6.709	8.0127	7.2671	10.0449	7.6015	6.9873	6.9636	6.1031	7.4399	9.0605	6.5323	6.8723	6.5563	10.5755	5.394	9.6645	5.2536	4.3038	7.2045	6.077	9.5405	9.6444	10.049	9.2803	5.5913	5.8186	6.7116	7.0006	9.8739	7.6191	9.8931	8.6361	6.8753	8.2512	9.1756	6.9094	10.1189	10.0713	10.1433	7.6754	7.5247	8.0412
PF3D7_1348400.mrna1_1	PF3D7_1348400.mrna1_1;567	567	8.4839	6.8782	11.7161	6.5461	7.5185	8.8732	7.0163	6.6695	7.5609	9.0872	7.6943	8.8383	6.5697	7.601	7.4295	7.0623	7.6262	6.3493	6.4253	7.711	8.7795	6.2089	6.0779	6.3693	7.9836	7.4036	7.4753	6.857	7.9525	9.5776	8.5509	4.591	8.0046	8.4569	6.3273	7.3912	6.5795	7.179	7.7262	7.082	9.5788	7.8246	7.4668	8.4843	7.8197	9.5813	8.2249	7.4944	7.8984	5.9697	6.9597	7.9344	6.631	6.9205	7.698	10.7774	5.6156	9.3794	6.0665	6.4492	6.6289	6.9769	8.7504	8.4672	12.0172	8.6169	6.0407	7.4857	7.4205	7.8245	9.8071	7.1732	10.5263	8.3901	7.2609	8.3243	9.526	7.4683	9.2851	12.1471	9.0323	7.7641	8.3792	7.6405
PF3D7_1348400.mrna1_1	PF3D7_1348400.mrna1_1;568	568	7.1311	6.504	11.7173	5.4463	5.9343	6.9214	6.8622	6.0785	7.8681	8.8044	6.1623	7.1991	5.1599	7.5738	7.1307	8.0491	7.2259	5.1743	5.4767	9.4852	8.2813	7.2231	10.358	6.9101	6.6267	5.1811	6.4691	5.6294	9.8525	8.5765	10.4935	10.5074	8.3994	8.2393	5.7257	6.4373	7.417	6.9451	7.7632	5.8733	5.5043	5.5379	8.043	9.4045	6.314	8.3001	7.6271	7.5496	6.602	8.0809	12.6473	8.4569	7.2837	7.7436	7.0319	9.5772	4.464	9.4095	5.0917	4.6662	7.0088	7.5484	7.1611	10.1098	11.3872	11.0133	6.2841	6.408	6.6144	7.4245	8.555	7.2198	10.7293	8.6214	7.4723	8.0861	9.134	7.2275	10.6282	11.3349	10.1046	7.519	8.1581	6.7282
PF3D7_1348400.mrna1_1	PF3D7_1348400.mrna1_1;569	569	8.3608	7.0159	11.5424	6.0585	6.9246	7.3557	6.3491	6.2491	7.6278	8.8228	5.9477	6.9504	5.8977	7.422	7.3597	7.5432	7.7754	6.3261	6.1583	7.8107	8.1133	5.6528	6.9107	5.8148	7.7556	5.7398	6.2834	6.3598	8.0837	9.2854	9.0603	5.9556	7.649	8.3304	4.5192	6.8249	5.7584	6.7955	7.5464	7.3639	6.1809	4.4256	7.1488	8.281	6.0719	8.7488	7.943	7.3383	6.9603	6.9001	10.921	8.2406	6.6947	7.5095	7.0726	10.3317	5.8197	9.5955	5.374	5.0041	7.0991	7.4082	7.8257	9.3608	11.8626	9.4287	5.503	6.6588	7.6513	7.0304	8.9339	7.4618	10.5548	7.5956	8.2043	7.5419	9.2074	7.4231	9.6557	11.6423	10.0694	7.3161	8.096	7.543
PF3D7_1348400.mrna1_1	PF3D7_1348400.mrna1_1;575	575	8.663	8.2494	12.1465	7.6662	7.8413	9.3811	7.8342	7.012	7.8099	9.951	8.1306	9.6546	6.7623	8.4359	8.4263	9.1586	7.6401	5.61	8.111	8.3925	9.5244	6.7753	7.6298	6.6935	8.3944	8.2553	6.9064	7.3166	8.9505	9.7282	8.9624	7.5904	9.2204	8.4855	6.9016	7.4955	7.4714	8.0375	8.3161	8.4472	8.1229	8.2361	7.6055	8.486	7.4417	8.5542	8.521	8.4484	7.9117	7.5955	10.7147	8.2505	7.8439	6.9764	8.3925	9.6115	5.5444	10.1908	6.3154	6.8856	7.099	8.6714	9.611	11.0043	13.1129	11.1477	6.5474	8.9678	8.6219	8.5437	8.5139	7.3168	10.9335	8.4359	7.6416	8.1061	10.0034	9.9079	11.4348	12.8315	10.9396	7.9104	9.7984000000000009	7.7388
PF3D7_1348400.mrna1_1	PF3D7_1348400.mrna1_1;576	576	8.0573	7.9077	12.3881	6.4048	7.433	8.1061	6.731	5.5984	8.2919	8.9149	8.8997	8.0123	6.3031	7.8581	7.0721	9.4088	7.6846	6.6728	7.2015	10.5261	7.7821	6.8392	11.1824	6.8842	7.0163	5.9505	6.7082	7.1094	10.9647	7.9864	11.5455	11.2773	8.2802	8.5	5.463	6.2468	5.3125	7.3788	8.2916	8.1017	6.9866	6.6221	8.9378	9.5583	6.7706	8.0925	8.6352	8.0877	7.6646	8.6842	12.897	7.6726	7.3299	7.6034	8.096	8.7297	6.0959	9.0918	5.7856	5.8649	7.3029	8.0313	8.396	10.836	12.7484	12.1463	6.8903	6.4177	7.3349	8.6088	9.156	7.5166	10.2753	8.3961	6.7306	8.6225	9.7447	7.5816	10.8517	12.4476	11.4726	7.9082	7.8153	7.0813
PF3D7_1348400.mrna1_1	PF3D7_1348400.mrna1_1;577	577	8.1761	8.0122	11.863	6.4456	6.7914	8.5572	7.4847	6.5133	7.4614	9.2806	8.6555	7.6013	6.4094	6.9624	8.1346	8.4159	7.3503	4.8595	6.957	8.7132	8.6709	6.7327	6.9519	7.2141	7.5577	6.5492	7.2142	6.7454	8.9921	8.4603	9.2585	7.2027	8.7429	7.9989	6.3742	7.4087	6.3216	7.8812	8.5229	7.9363	6.6221	6.2441	7.5925	7.8422	7.5639	8.1606	8.2241	8.7767	7.6806	7.7031	10.8112	8.6834	7.3177	7.4029	7.7664	7.9619	6.2636	9.8913	5.9269	5.4786	7.0899	7.9452	8.0332	10.8066	11.1731	11.9422	6.229	6.614	6.1477	8.295	8.228	7.0804	10.5372	7.8915	7.5636	8.1637	9.1525	9.1557	10.9101	10.9034	11.3177	7.4399	8.0098	6.9515
PF3D7_1348400.mrna1_1	PF3D7_1348400.mrna1_1;578	578	7.6619	7.7838	12.635	8.7018	6.1663	8.6318	8.3548	6.0631	8.0255	9.3959	7.6487	8.7814	8.2754	7.645	8.4254	9.9387	6.7779	5.5261	7.2864	9.0786	8.9346	7.2112	7.3988	7.3255	7.1159	5.2612	6.9359	6.9945	9.6948	9.5031	9.7731	8.2285	9.4132	8.6894	5.7514	7.2164	5.0157	8.1275	8.894	7.8476	6.3533	6.0433	7.0514	9.181	6.6949	8.7657	8.5053	9.0464	6.7514	8.0842	11.5452	8.666	8.2337	8.1605	9.534	9.5011	7.1175	10.0222	5.5895	5.2422	7.3419	8.8413	9.6163	11.6994	12.2612	10.7057	7.3265	6.871	6.7916	9.2956	9.1981	7.9416	11.0667	8.0843	7.4168	8.1662	9.9268	9.7591	11.6131	11.9583	10.5632	8.4146	7.6793	8.2631
PF3D7_1348400.mrna1_1	PF3D7_1348400.mrna1_1;579	579	8.4188	7.8278	12.4387	6.9521	7.712	8.0787	8.3363	6.2559	7.9353	10.0778	7.5268	9.2068	6.6546	7.5245	8.127	10.0834	7.3782	5.5239	7.1136	8.9751	9.3207	6.5185	6.9723	6.9781	8.0973	7.9334	7.435	6.573	9.005	8.9932	9.8655	7.8341	9.5295	9.5637	7.0803	7.7313	5.2001	8.8193	8.9742	7.6267	7.6087	7.1811	7.105	8.8067	7.6788	8.3631	8.9785	8.551	7.0225	8.3146	11.0368	8.1864	8.9229	7.2169	9.0626	9.9905	5.8004	9.826	5.6076	5.5653	6.7953	8.5381	10.1395	11.3371	13.3014	10.1759	6.8505	7.6682	7.4049	9.008	8.4967	7.3104	10.529	8.0784	8.2667	8.0395	9.834	9.992	11.4224	13.2618	10.0942	7.8034	8.7298	6.7285
PF3D7_1348400.mrna1_1	PF3D7_1348400.mrna1_1;580	580	8.1461	7.9859	12.0871	7.9135	6.8302	7.5513	9.0878	8.8832	7.1209	8.9652	8.4476	8.0958	6.8146	6.731	7.0864	10.3063	8.5402	4.9388	7.5356	9.4791	8.9781	5.9212	8.0903	7.6961	8.5917	5.5665	7.2005	6.8977	10.1102	9.3124	11.2598	7.8337	9.1026	8.673	4.5065	6.9811	5.2456	7.6396	8.9123	7.5614	6.6858	6.6525	6.1001	8.8916	7.488	8.7934	8.215	8.6196	7.4562	10.8499	12.0367	8.7022	7.5356	7.1869	11.458	9.0676	4.6106	9.2452	5.804	5.6026	7.5538	9.209	9.6896	11.1973	12.8155	11.0105	7.1279	5.4896	7.8647	11.2192	8.0768	7.8551	10.1104	8.7552	7.3095	8.0359	9.3878	10.8072	11.1409	12.824	10.2756	7.8313	7.0729	7.4387
PF3D7_1348400.mrna1_1	PF3D7_1348400.mrna1_1;581	581	8.6724	8.6274	12.1745	7.2706	6.8694	7.495	8.203	6.8612	7.1532	9.1518	7.0826	8.4346	7.0108	7.8546	6.8464	8.9543	7.438	5.1387	7.3827	8.7107	8.7377	7.4255	7.6777	7.1436	6.7837	6.6855	6.738	6.4697	9.2856	9.1093	9.6028	7.6278	8.0637	8.1965	6.5278	6.8402	5.5357	7.3075	8.9824	8.3748	5.7241	5.9812	6.9695	8.2952	7.4096	7.9419	8.3941	8.4905	7.4755	9.5652	10.8068	7.9779	7.4541	7.4149	9.4164	7.2694	5.0959	8.6618	6.2116	5.2165	6.5315	8.5201	8.8302	10.7228	13.1758	10.7929	6.8707	6.1121	7.2071	9.4173	8.2878	7.01	9.928	7.8676	6.9366	8.5175	9.6169	8.2708	10.804	12.7731	9.658	7.276	7.7905	7.9967
PF3D7_1348400.mrna1_1	PF3D7_1348400.mrna1_1;582	582	8.5768	8.6851	12.7965	7.6738	7.103	8.384	8.644	9.7899	8.1841	9.5296	8.4835	9.3748	7.5727	7.0047	7.9732	10.3308	9.7949	5.8883	7.6033	9.4875	9.1526	7.7795	9.7441	7.2974	8.6104	5.8681	7.2276	6.9353	9.5868	9.4527	10.0328	9.3896	9.281	8.9525	5.4118	7.5095	5.2555	8.0753	9.4497	8.7019	7.8589	7.4496	8.0198	10.462	7.2891	9.245	8.306	9.7104	6.9558	10.0446	11.9481	9.1012	8.3197	7.7338	11.7138	10.0692	6.1117	10.8554	6.1502	6.1757	7.4448	9.7868	10.5776	12.0613	13.6173	11.4655	7.5518	6.6004	8.2986	11.3415	9.3029	7.3925	12.0834	8.5034	8.0607	7.6986	10.3931	10.1047	11.7365	13.4318	10.6043	8.3012	7.4864	7.5955
PF3D7_1348400.mrna1_1	PF3D7_1348400.mrna1_1;583	583	8.714	8.2283	12.8275	8.0148	7.5621	9.0481	8.6122	7.8151	7.614	10.002	8.1133	9.794	6.7779	7.7764	8.5327	9.9965	8.6343	5.8987	8.5359	9.2476	9.1645	7.0141	8.7217	7.6584	8.2031	7.7848	7.0428	6.9635	9.5588	9.9162	10.9118	8.4961	8.7481	8.7801	6.8978	7.2465	7.9574	7.4878	9.3415	8.3179	7.9097	8.2097	7.2648	9.0951	7.6543	8.8072	8.8273	9.3146	7.1744	9.5141	11.4902	7.325	8.7743	6.9155	11.3396	9.6362	5.4919	9.9426	5.9521	7.165	6.972	9.2246	9.7838	11.4007	13.1516	10.7232	7.2898	9.2963	8.0071	11.2884	7.7971	6.9792	10.7779	8.2	7.8094	7.9282	10.0127	9.8806	11.0341	13.1018	9.7804	7.9285	9.3701	7.5161
PF3D7_1348400.mrna1_1	PF3D7_1348400.mrna1_1;584	584	7.9899	8.1713	12.6898	7.6765	6.6382	7.4064	9.6267	9.7704	7.073	9.3331	8.9196	8.6701	7.4797	7.3853	7.2462	10.3377	9.8674	7.2114	7.6498	10.5868	8.8265	7.1183	8.2509	7.5784	7.2985	5.7978	6.9398	7.3364	11.4343	9.2901	11.4404	8.8413	8.385	8.5904	4.812	7.2557	5.2979	7.883	8.6837	7.9347	7.121	6.6791	7.3787	9.8285	7.5876	8.5379	8.5341	9.2223	8.1971	10.8665	12.412	8.3979	8.257	8.6219	11.8917	9.6724	5.392	10.4299	6.094	5.7592	7.6213	9.3436	8.458	11.3811	12.6715	11.9567	7.6817	6.1422	7.0877	11.5347	8.9744	7.3961	10.9446	8.4368	8.4178	7.9834	10.2992	9.5966	11.5236	12.3689	11.2244	8.5838	8.0259	7.3696
PF3D7_1348400.mrna1_1	PF3D7_1348400.mrna1_1;585	585	8.8256	8.3021	12.5257	6.8381	7.225	7.9918	8.7391	9.2084	6.893	9.1922	8.7723	8.4253	6.6344	7.913	7.5245	9.3906	8.7221	5.1235	7.6678	9.1163	8.3082	8.1221	7.8685	7.7016	7.4887	6.5489	6.4294	6.5711	9.3548	9.0933	10.5001	7.134	8.2874	8.5185	6.3797	7.5148	7.1616	7.8551	9.3046	7.6317	6.5396	6.6397	6.6079	7.5272	7.2975	8.2728	8.2679	9.2687	7.2649	10.4157	10.0611	7.2976	8.0319	7.5271	11.3067	8.1465	6.8881	9.5355	5.9551	5.9944	6.7923	9.2587	8.9673	10.9459	11.3391	11.4317	7.1574	6.2166	6.6334	11.1492	8.639	7.4573	10.5187	7.7854	9.6133	7.9307	9.8609000000000009	9.4983	11.0586	10.4691	10.193	7.9717	8.135	7.4483
PF3D7_1348400.mrna1_1	PF3D7_1348400.mrna1_1;586	586	7.9925	8.305	13.2189	8.686	7.714	8.1394	8.1323	9.6051	7.3884	9.8383	8.7669	9.6907	8.6064	7.6959	7.5866	10.7392	9.9852	5.2957	7.351	9.578	8.9725	7.6769	6.1377	7.4817	8.085	5.1355	7.063	7.0791	9.6783	9.4843	10.6031	7.5752	9.0882	9.1702	5.8809	7.5904	4.9823	8.2811	9.9165	7.9504	7.7455	6.9057	7.5597	8.6334	6.8345	9.4833	8.8869	9.8225	7.0788	10.8412	10.2484	7.3859	9.189	8.0006	12.2076	10.1558	6.8397	10.596	6.0667	6.0676	7.6415	9.9828	9.5552	11.676	10.5081	9.5747	7.0716	6.6648	5.8465	11.9396	9.217	8.1754	10.9021	7.9409	7.8925	8.3293	10.7066	9.5973	11.3909	9.9829	10.0587	8.5579	8.0761	7.9419
PF3D7_1348400.mrna1_1	PF3D7_1348400.mrna1_1;587	587	8.4653	7.8578	12.9586	7.1603	6.3614	8.9338	9.1837	10.1095	6.4119	10.2769	8.5087	9.8239	7.8361	6.5581	7.9974	10.5847	10.0885	6.5947	7.3007	9.0815	9.7355	7.8534	7.0036	7.5382	9.1654	8.003	7.0137	6.5185	9.4088	9.8123	10.8348	5.9383	9.8138	9.1691	6.959	7.2281	5.2731	8.0876	9.7717	7.6257	8.6193	7.4387	7.6868	8.4237	7.2242	9.423	8.7067	9.3864	6.4849	10.0197	10.2431	7.6439	8.6643	7.509	11.9521	10.197	6.1338	10.3825	6.4482	6.414	6.47	9.3934	9.3602	11.6481	10.1572	10.1725	7.3104	7.7336	6.2275	12.0336	9.3666	6.3001	10.9388	7.5792	8.0732	7.9561	10.1497	10.2941	11.4223	10.1354	9.9081	8.3926	8.3349	8.7767
PF3D7_1348400.mrna1_1	PF3D7_1348400.mrna1_1;588	588	8.3305	7.686	13.1317	7.7641	6.8195	7.8575	9.5511	10.6052	7.0739	9.5602	9.8022	9.2581	7.041	6.7671	7.8463	11.1389	10.6431	5.6977	7.9963	10.3968	9.0632	7.6686	6.9493	7.8997	8.787	5.3031	7.5203	7.1634	11.1345	9.7705	11.8027	5.2426	9.4734	9.1423	6.3719	7.5018	5.4141	7.7242	9.9408	7.5611	7.9552	7.0137	6.5863	9.0435	7.4151	9.2404	8.5457	9.6916	7.4256	10.8015	11.5792	7.4016	9.1447	6.9992	12.193	9.6317	5.5744	10.0983	6.0768	6.7983	6.9812	9.7741	10.3623	11.0957	10.4334	11.4228	7.1274	6.4234	6.1857	12.5765	8.9831	7.2098	10.8529	7.694	8.2344	7.9964	10.1707	10.1986	11.2263	10.2983	10.1904	8.1693	7.2837	7.4884
PF3D7_1348400.mrna1_1	PF3D7_1348400.mrna1_1;589	589	8.3666	8.3168	12.606	7.5359	7.2296	7.6432	9.1403	9.3071	6.6177	9.5313	9.5428	9.1602	7.2152	7.3958	7.1659	9.7575	8.8863	5.3544	7.4216	9.3349	9.3829	7.7258	7.2661	6.7115	6.8079	6.2536	6.6109	6.3691	9.5423	9.8359	10.1105	6.5424	8.6034	8.5461	5.756	7.482	6.1073	8.5022	9.4001	7.7901	7.1234	7.0127	6.3255	7.1596	7.5359	8.9363	8.8797	9.2759	7.7984	10.9033	9.3405	7.6391	8.2366	7.3356	11.1704	8.4851	6.0029	9.8921	6.1685	6.0853	6.7616	9.0368	9.5665	11.5014	10.9327	11.0733	6.9196	6.3811	6.5735	11.2342	8.9569	7.4608	10.3562	8.3029	8.6587	7.9272	10.1539	9.572	11.6955	10.0529	10.2902	7.998	7.5666	6.7681
PF3D7_1348400.mrna1_1	PF3D7_1348400.mrna1_1;590	590	8.1642	8.2017	12.9228	7.7112	6.4388	9.2335	9.4161	10.2107	6.8418	9.3373	8.5416	9.3114	7.6259	6.7152	7.5911	10.5878	10.3595	5.9011	7.1136	9.1129	10.3181	6.862	7.3826	8.0371	9.0457	5.847	7.3844	8.3658	9.6794	9.977	10.6724	5.6579	9.7561	9.6199	5.9463	6.9915	6.2931	8.5313	10.2699	7.7973	8.3174	7.8176	6.4979	8.2207	7.3008	9.3403	8.9113	10.0862	6.9624	10.554	10.0221	7.8537	9.2448	7.8737	12.0078	10.191	6.0498	10.469	6.1837	5.9771	7.2417	10.2288	9.2777	12.0125	10.6319	10.6059	7.3798	6.3691	6.8968	11.9021	9.2102	7.841	11.1596	8.1762	7.9442	8.1706	10.7143	11.1759	11.9672	10.1388	10.3438	8.7246	7.5336	7.6864
PF3D7_1348400.mrna1_1	PF3D7_1348400.mrna1_1;591	591	8.4484	8.2136	12.8488	7.4253	7.0271	8.3568	9.1928	8.9762	8.1836	10.4662	8.7908	10.0927	7.2083	7.5609	7.8281	10.4333	9.0245	6.6125	7.7848	8.9941	9.859	6.4128	6.9975	7.2225	8.5735	7.8297	7.3747	7.162	9.278	9.9705	10.6544	6.0572	9.0625	9.3492	7.0565	7.6076	6.2506	8.2229	9.424	7.8126	8.187	7.2366	7.3698	8.1648	7.5817	9.111	9.2244	9.1346	7.3834	10.4362	9.7119	7.5043	8.7229	7.1114	11.8446	9.5013	6.2902	10.4646	5.9921	6.1757	6.8382	9.2033	10.0772	11.706	11.3444	10.0437	7.0387	8.2655	7.059	11.694	8.6985	7.1783	10.96	7.179	7.8186	8.2063	9.9129	10.7583	11.7279	10.9934	9.2106	8.0554	8.4977	8.1813
PF3D7_1348400.mrna1_1	PF3D7_1348400.mrna1_1;592	592	8.0458	8.1846	12.7745	7.981	7.101	7.9657	9.5401	9.9382	7.5975	8.949	9.5778	8.8842	7.8271	6.9057	7.3085	10.8524	9.7442	4.9345	7.8855	9.0712	9.2486	7.0891	6.1365	7.644	6.6778	5.3554	5.8868	7.5829	9.4022	9.5969	10.7388	5.0913	9.0962	8.6103	6.3187	6.9426	5.7549	8.4949	9.225	7.2702	7.8904	5.8632	6.5304	7.0241	7.2911	9.3168	8.682	9.2707	7.1281	10.9061	10.5546	8.1518	8.4764	8.2538	12.1733	9.4745	5.5487	10.3764	6.047	5.4286	7.734	9.2085	9.5225	11.7827	10.514	10.4848	7.0365	6.6513	6.3082	12.2621	8.7398	7.1206	10.7129	8.1311	7.4399	8.1548	10.0472	10.5609	11.7816	10.496	9.326	8.0383	7.6297	7.3993
PF3D7_1348400.mrna1_1	PF3D7_1348400.mrna1_1;593	593	8.35	8.0165	11.9892	6.5357	6.6893	8.5283	8.6903	7.708	7.4952	9.1472	9.2613	9.0008	6.4226	6.6002	7.1061	9.168	7.6589	6.074	7.5943	8.4307	9.9683	7.7367	5.8359	7.6628	7.9974	6.3447	7.1284	7.0181	9.1982	10.1474	9.5054	3.7388	8.7888	7.717	5.407	7.3817	5.7952	8.2064	9.0405	8.2678	7.0938	6.856	6.643	7.0702	7.6965	9.2068	8.5019	8.808	7.6334	10.6603	8.8124	7.2208	8.576	7.4179	11.3716	8.7812	6.1977	9.8938	5.6462	5.8587	6.8784	9.1304	8.8317	11.3663	10.8739	11.3245	6.8371	6.2071	6.4192	10.9463	8.2202	6.8406	10.6104	7.7336	7.7503	7.8997	9.7209	10.6386	11.5525	10.6982	10.9468	8.2029	7.3423	7.1235
PF3D7_1348400.mrna1_1	PF3D7_1348400.mrna1_1;594	594	7.8078	8.2289	12.4913	7.0302	7.8481	8.5877	8.9769	8.7904	7.7653	9.4067	8.4691	9.282	7.065	7.3619	7.9312	9.8555	8.7719	5.797	7.1842	8.9188	10.1718	6.8592	6.4051	10.6118	8.5057	6.1987	7.1243	7.2554	9.5984	10.2992	10.3439	5.925	9.9375	8.8678	5.1326	6.4712	5.8532	8.2235	10.1926	7.6446	7.4129	6.6673	6.8372	7.1191	7.0071	9.1965	8.919	9.97	7.1203	10.3207	9.2876	8.5657	8.4934	7.1655	11.998	9.7299	5.545	10.7974	6.192	6.0904	7.4754	9.4339	9.8256	12.024	11.0474	10.2229	7.1922	6.5552	7.4061	11.6667	8.6888	7.775	11.3608	7.9067	7.5353	8.2389	10.2187	10.941	12.0018	10.2897	9.5755	8.3174	7.5639	7.7447
PF3D7_1348400.mrna1_1	PF3D7_1348400.mrna1_1;595	595	8.334	8.022	12.3065	6.7765	7.0191	8.5154	8.4223	9.1766	7.6282	10.0561	8.4354	9.6831	5.7929	7.0879	7.1967	9.7271	7.9138	5.7298	7.3652	8.7539	9.7214	6.6363	6.1607	7.681	8.4283	8.0051	6.9204	7.2511	8.4504	9.5398	9.9957	5.0665	8.6755	8.9477	7.6237	6.6193	5.367	8.5261	8.5891	7.1557	7.6403	6.9233	7.7746	7.7039	7.6603	8.9882	8.7351	8.2919	7.6685	10.1602	9.0761	6.7042	8.239	7.6843	11.4335	9.056	6.2979	9.6171	5.4705	6.2382	6.879	8.9286	9.4728	11.137	10.3648	9.4672	6.4692	7.9092	6.1841	11.565	7.7573	6.8639	10.5718	7.6351	7.2182	8.3138	9.7484	10.1672	10.9236	10.8005	8.9232	8.1733	8.5864	7.6381
PF3D7_1348400.mrna1_1	PF3D7_1348400.mrna1_1;596	596	7.9647	7.6093	11.8262	7.3126	7.4411	7.4766	9.2304	8.4583	7.7509	9.3034	9.9382	8.4121	7.3048	7.2008	7.5865	10.5237	8.2915	5.9122	7.0886	8.7576	9.0573	7.0784	5.8535	6.8718	6.7038	6.097	6.8085	6.5323	8.9478	9.1559	8.7436	6.4456	8.4443	8.2036	4.8535	6.9198	4.6439	8.1672	8.6676	7.2731	7.7973	6.047	6.0787	6.7947	7.2807	8.5488	8.2777	8.5584	7.4182	10.6152	10.1218	7.4588	8.4127	7.0177	11.9582	9.2311	5.88	10.0489	5.7837	5.6162	7.2943	8.5781	10.6641	11.4125	10.5832	11.0335	7.5719	6.57	6.1162	11.8999	8.3431	7.1628	10.7982	7.7756	6.7629	8.1704	9.8694	10.2217	11.1682	10.7049	10.5216	8.2964	7.5026	4.7645
PF3D7_1348400.mrna1_1	PF3D7_1348400.mrna1_1;597	597	8.2079	8.0759	11.4366	6.7151	6.7565	7.5229	7.1229	6.1198	7.1891	8.4593	9.4392	8.0664	6.8819	7.6765	6.9338	8.0587	6.6331	5.5512	7.5405	8.0126	8.7938	7.7951	6.6389	6.9715	6.5968	6.2743	7.0369	5.8354	8.2397	9.4473	8.4796	6.4957	7.8988	7.6206	6.4296	7.2573	7.1795	8.4303	8.3805	7.6929	7.1579	5.4754	6.7744	6.3896	7.7094	7.9966	8.6175	8.471	7.5403	10.2887	7.482	6.6959	7.8616	7.4225	8.6951	7.4091	5.8445	9.7182	6.4861	6.3071	6.7544	8.3608	8.2315	10.4609	9.7439	11.3404	6.2553	6.8469	7.0509	9.136	8.363	7.4115	10.2132	8.1993	7.4887	8.1969	9.2077	8.4775	11.2149	9.8134	10.8457	7.3613	7.6523	6.8001
PF3D7_1348400.mrna1_1	PF3D7_1348400.mrna1_1;598	598	7.3466	6.9521	11.9278	5.9754	6.0144	7.846	6.6292	5.1218	6.1675	8.7904	6.1129	8.7236	5.7721	7.0204	7.4479	8.2703	6.633	4.856	7.4258	7.6939	9.5022	5.8525	4.7756	6.1266	6.9715	5.3089	5.9754	6.527	8.254	8.9173	7.9183	5.0768	7.035	7.3605	5.904	7.0496	5.6285	7.3821	7.8867	5.2581	6.9906	5.6156	5.5336	5.3049	6.3345	7.4135	8.1133	7.6279	6.7423	8.6286	7.2886	6.2273	8.0237	6.4514	6.0896	7.7663	6.5509	9.0935	6.0997	5.0152	6.4625	8.1006	9.3362	10.8824	9.6634	7.6745	5.0781	6.4423	6.0155	6.8659	7.3317	7.0045	9.9978	6.8307	6.5685	7.8283	8.9826	9.1094	11.3162	10.0185	7.9983	6.3266	6.7845	6.7137
PF3D7_1348400.mrna1_1	PF3D7_1348400.mrna1_1;599	599	8.3863	7.2838	11.0813	6.353	7.0021	6.9436	6.8363	6.7906	7.9922	10.0841	6.4214	9.7521	6.1601	6.6886	7.0579	7.9413	6.5159	4.3667	7.3431	7.2729	8.5731	6.8593	6.0639	6.742	7.5947	7.6139	7.1894	6.813	7.9352	8.5283	8.7574	4.079	7.4732	8.3808	7.5409	7.4692	6.1406	7.9687	7.1016	7.0339	7.2841	5.6673	6.0906	7.2803	7.8636	8.113	8.2575	7.0265	7.6561	7.6591	7.4249	6.55	8.2057	6.7344	7.8792	7.0409	5.4906	6.7732	5.7916	6.7823	6.87	7.5225	9.8424	7.8069	11.0037	7.031	6.6321	8.6156	7.3476	8.1425	6.7626	7.9329	8.6019	8.1389	7.875	8.1881	8.8024	10.2399	8.9374	11.4922	7.4642	8.2102	8.8331	6.9461
PF3D7_1348400.mrna1_1	PF3D7_1348400.mrna1_1;600	600	8.1156	7.0649	11.3351	7.6621	6.5729	7.228	7.018	6.7021	6.7304	8.6799	5.7996	8.0342	7.4426	6.8396	6.7921	8.9819	6.8388	5.135	7.3575	6.8647	8.0366	6.3005	5.8861	6.3574	6.6824	6.7085	6.5298	6.5839	7.1253	7.8258	7.7247	3.6542	7.911	7.3927	5.5251	7.1211	5.478	6.7791	6.6858	7.1845	5.887	4.0444	6.9303	6.1761	7.3786	7.1633	6.6784	5.8301	8.1996	7.907	6.8089	8.4518	8.0235	6.1801	6.6333	6.0919	5.7087	6.8429	6.2685	5.6539	7.3069	7.1504	10.553	7.6643	10.532	6.7188	5.5877	6.6612	6.0989	7.6237	8.1332	6.69	8.4092	7.5882	6.6433	8.2613	8.972	10.5553	8.2939	10.8411	7.8736	6.861	6.8093	6.6929
PF3D7_1348400.mrna1_1	PF3D7_1348400.mrna1_1;601	601	8.2441	8.0144	8.4178	6.5651	6.3089	7.347	6.7962	6.1443	6.9172	8.5632	6.7142	7.1948	6.0221	6.567	6.6203	6.5106	6.4715	6.5267	7.4018	7.2661	8.6855	7.726	6.4211	7.5667	7.0679	7.1393	7.0976	6.2687	7.7044	8.5057	8.3744	5.8999	8.6497	7.1746	7.0598	7.8462	7.0884	7.3485	7.5239	7.8521	5.8176	6.471	6.3386	7.1347	7.4951	7.8041	7.8597	7.006	9.3651	9.8015	7.5767	7.2288	8.5179	7.2501	6.6723	6.0137	6.3455	7.545	6.0166	6.4537	6.5144	6.7735	9.0853	7.3992000000000004	9.5727	8.2634	6.8026	5.8592	6.8642	8.5836	8.2488	7.1275	8.8776	8.5783	7.9443	8.6411	8.6141	8.2563	9.0154	9.9725	8.1137	7.8837	7.9394	6.7545
PF3D7_1348400.mrna1_1	PF3D7_1348400.mrna1_1;602	602	7.4847	6.5406	7.0028	6.1373	5.4748	7.0205	6.472	6.3728	6.7517	8.3322	5.8642	8.8793	6.8112	6.0235	7.3806	6.6748	6.3949	7.8409	6.0297	6.6024	8.0358	6.6001	5.91	7.7505	7.5371	4.7835	6.5872	6.6857	7.5643	8.3665	8.7612	5.6331	8.4376	8.017	5.632	7.3175	4.649	6.9683	6.3612	6.9456	6.4395	5.6528	6.0378	5.8245	6.4994	8.1692	7.1566	6.4296	10.6769	10.6325	6.4621	6.9512	7.4929	6.1485	7.9154	6.5254	5.5239	7.4791	5.9373	7.8317	6.6273	7.5163	10.528	7.9131	10.3772	7.3279	5.9734	5.6594	5.8972	7.8913	6.6562	6.4269	8.5219	7.6009	8.1036	7.6012	8.9566	8.1241	8.6841	10.9196	7.8668	7.2287	6.2517	6.1743
PF3D7_1348400.mrna1_1	PF3D7_1348400.mrna1_1;1600	1600	9.3466	6.6194	6.09	10.7889	5.1938	7.4664	8.8834	8.983	4.9317	9.3417	9.8772	7.0772	10.1108	5.6369	7.9973	7.9558	9.4015	5.6235	5.6185	6.9958	10.2272	4.3799	5.7148	8.7911	6.133	8.4866	5.7361	6.0648	7.5846	10.101	7.8107	5.4512	8.6564	6.6595	7.4665	5.6899	7.288	6.7762	5.9882	7.025	7.429	6.8225	8.8745	11.1389	8.8314	5.8255	6.6191	7.2671	6.5111	13.4505	8.3206	7.6001	9.0851	9.0607	7.6377	6.3487	8.1659	7.2543	6.6315	4.7923	5.5211	10.1111	9.426	5.3198	11.4122	6.8154	4.0764	5.7798	11.0118	7.4678	4.905	8.5782	8.6084	6.935	6.3273	6.5771	10.0023	9.2222	6.6511	12.0054	7.5978	5.2743	6.5798	10.7985
PF3D7_1348400.mrna1_1	PF3D7_1348400.mrna1_1;1601	1601	9.9851	6.9449	6.6187	10.5685	5.8089	6.5926	10.3313	9.9439	6.3747	9.9351	10.5524	7.9937	10.4608	6.25	7.3933	9.5202	10.5792	6.2095	6.0067	6.4917	10.2263	6.8743	5.5207	7.1733	6.0367	8.2058	6.822	6.0352	6.9825	10.3419	8.7712	6.4914	7.507	6.8837	8.1511	6.8376	7.7516	7.5292	7.3542	7.2109	6.6971	7.1367	9.7302	12.0517	9.6396	7.0825	7.3385	7.4768	6.2365	13.8688	7.9426	7.5072	9.594	8.6624	7.8943	5.3649	7.6721	9.1939	6.3533	6.9292	5.85	9.745	10.2543	5.5392	11.7803	7.2839	4.8135	6.8697	11.8933	7.4835	6.0374	7.8223	10.0496	7.1213	7.4314	6.5203	10.016	9.7062	6.3672	12.5259	7.9998	3.6927	7.6716	11.9903
PF3D7_1348400.mrna1_1	PF3D7_1348400.mrna1_1;1602	1602	9.5678	7.0161	7.6546	12.0969	5.7522	7.1812	10.4867	10.6445	5.3516	9.7257	10.3576	7.21	11.8493	5.5711	7.3703	7.841	10.8957	7.0009	5.9023	6.2608	10.3833	5.7115	6.2651	8.5794	7.1891	9.4711	5.8032	5.2585	6.3759	10.6019	8.4372	6.5627	8.372	6.9017	8.5257	6.9142	8.5246	6.4666	6.1807	6.2902	7.2513	7.4601	10.1442	12.3107	9.0532	6.7952	6.8819	5.591	7.5034	14.4222	8.6875	8.0961	9.8696	8.4232	8.3524	6.5566	8.1616	8.1204	6.5314	6.079	6.714	9.0405	10.149	5.8701	12.0455	7.3201	5.3366	6.9638	12.3424	8.4014	6.2891	8.6135	9.3297	7.584	7.3945	7.7024	9.6711	10.0689	6.4346	13.0565	8.1822	6.1855	7.331	11.9743
PF3D7_1348400.mrna1_1	PF3D7_1348400.mrna1_1;1603	1603	8.1512	7.3505	8.3304	10.4928	4.9126	7.496	7.2722	6.4146	5.144	8.8992	10.125	6.8695	10.5199	6.2405	7.3368	8.2883	6.9124	5.9458	6.2731	5.7236	10.0106	6.0538	6.5733	8.1237	6.8115	8.9659	5.779	6.2758	6.27	10.056	8.4667	6.5078	8.0986	7.5083	8.6209	6.6439	7.1217	6.6855	6.7853	7.2133	8.4336	6.7901	10.2065	12.4806	7.505	6.4212	6.5529	6.8602	7.065	14.2037	9.7514	7.6202	10.1968	8.5315	8.7075	5.6591	8.9388	8.5582	6.2683	4.9773	6.3749	8.4206	9.9351	5.8595	12.0173	6.4446	5.1305	6.6622	9.5567	8.4163	6.0742	9.035	9.4448	7.3234	6.2821	7.1808	9.0672	10.027	6.3478	13.0181	7.4095	5.7522	7.0401	9.364
PF3D7_1348400.mrna1_1	PF3D7_1348400.mrna1_1;1604	1604	8.5379	7.6091	7.6319	7.2094	5.4777	8.4937	7.4521	6.5938	6.1723	9.1578	11.0652	8.6427	7.2915	6.3846	8.129	8.9532	6.2743	6.283	5.9319	6.8444	9.8838	6.2538	6.738	8.181	5.9619	9.8814	5.5388	5.8248	6.9017	9.5918	8.2567	7.3097	9.2109	6.9396	8.2781	5.554	7.2632	6.7342	7.073	7.2015	9.2272	6.6415	10.0147	12.0209	8.2682	7.127	6.57	6.7215	6.4979	14.4398	10.1488	7.4625	9.7478	8.4824	9.1742	7.1594	9.6728	8.0315	6.71	6.2897	6.1546	8.1194	8.2043	5.8485	12.2132	8.1442	4.7247	6.4243	6.0459	9.0554	6.7789	9.6224	9.2922	7.3475	6.9681	6.712	9.047	8.1241	7.0568	13.1705	8.7725	5.2664	6.8418	5.6721
PF3D7_1348400.mrna1_1	PF3D7_1348400.mrna1_1;1605	1605	9.0514	7.2107	8.7081	8.1735	5.6162	7.2436	6.8507	6.8098	5.3169	9.1424	11.3543	7.2102	7.7658	6.3169	7.3263	7.2814	6.4671	6.3766	5.5792	7.206	9.8742	6.8452	5.0845	7.4955	6.5343	10.8959	7.0217	5.3338	7.8402	9.5108	8.7076	7.3057	8.2006	7.133	8.762	6.8955	6.8663	6.8681	7.4774	6.6805	7.1356	6.6545	10.3446	12.3669	9.073	6.621	6.9117	6.9464	6.7576	14.759	9.6361	6.8839	10.2902	7.9473	8.393	7.2921	8.5659	9.2552	6.9376	6.6095	6.5884	9.2245	8.2755	7.3939	12.8569	7.7054	7.2728	9.9177	6.1418	8.4781	6.6582	9.7659	10.1648	7.0678	6.8402	7.3571	9.6627	7.6543	7.3546	13.7854	8.5139	7.3416	10.7366	7.0245
PF3D7_1348400.mrna1_1	PF3D7_1348400.mrna1_1;1606	1606	9.0092	7.8311	8.8264	7.1736	5.9453	7.1562	7.507	6.3443	3.9165	9.1254	10.4139	7.8607	7.6271	7.2033	7.4389	9.2788	7.482	6.9283	6.6738	7.0008	7.9294	6.771	6.5105	7.8388	4.9551	7.3195	7.2435	4.3118	6.9691	8.2798	8.7955	7.4005	9.1094	6.6703	7.6389	7.2609	8.0204	7.228	7.0247	8.2057	8.4625	6.9451	10.4482	12.1836	8.3063	7.7396	7.3802	6.7427	7.5224	14.6789	10.6955	7.5361	9.5856	8.3263	8.615	8.1519	9.6123	10.2904	6.2542	7.7479	6.1328	7.9294	7.8662	6.6789	12.4004	9.2273	11.0978	6.1491	5.8592	8.9253	7.1142	9.8682	10.8912	6.9129	8.1711	7.4189	9.0954	8.5868	7.3119	13.4871	9.2403	11.5782	7.0363	6.0745
PF3D7_1348400.mrna1_1	PF3D7_1348400.mrna1_1;1607	1607	9.0706	7.2537	7.0379	6.2776	5.4864	6.8144	7.1166	7.7406	4.9986	9.5915	6.6166	8.655	5.8955	6.29	7.4625	7.0979	7.7653	7.3324	6.9221	7.1202	7.7841	6.8319	6.1377	10.2746	6.7367	6.9119	6.9812	5.5527	7.3491	7.9835	8.6306	6.7332	11.6444	5.4722	7.6585	6.9373	12.812	6.5776	7.2245	6.4666	6.5727	8.3881	10.7858	12.8542	8.3117	8.2676	7.3832	7.5254	6.7679	14.2182	8.9082	6.6928	9.7871	7.7411	8.3271	7.7128	7.6539	9.5341	6.0268	9.6764	7.8598	8.3668	8.0085	6.8124	12.0892	8.2069	6.34	4.9001	6.3045	8.7365	8.6243	7.8566	10.6108	7.1398	9.7537	8.4811	9.265	7.8197	7.4504	13.2474	8.7579	7.3453	7.0608	6.5871
PF3D7_1348400.mrna1_1	PF3D7_1348400.mrna1_1;1608	1608	8.6628	10.1469	7.4909	6.335	5.5251	9.1193	6.4967	6.8894	6.228	9.3499	4.7629	8.1393	6.2943	6.7343	9.3589	6.1177	7.6759	7.2709	5.3719	7.923	6.6854	6.4136	6.4629	9.6832	7.282	5.354	6.219	5.306	7.9135	6.0682	8.4591	6.9893	11.9813	7.4912	6.2415	6.7259	6.1037	6.1847	6.6704	10.7982	4.8914	8.522	11.4791	13.0836	8.324	7.8571	6.0968	6.5635	6.872	12.1649	9.3648	6.9137	9.6137	8.7312	6.6428	8.5784	6.4735	7.2128	6.7507	6.5765	8.2002	8.16	7.666	6.1619	10.0197	5.4689	4.0609	5.3431	5.8602	7.9393	8.0004	5.6264	9.1973	8.2487	6.493	8.5311	9.5483	7.2301	7.2157	10.2911	5.6401	6.1227	6.3127	6.6712
PF3D7_1348400.mrna1_1	PF3D7_1348400.mrna1_1;1609	1609	7.7024	10.3289	6.7385	5.7787	4.7634	6.0755	5.7573	6.0283	6.0264	8.5463	5.8758	7.4152	5.3187	5.3771	5.6493	6.2941	6.2596	8.1026	5.0768	7.5564	7.7099	6.1765	7.2592	9.5188	5.917	5.0802	6.9798	5.8654	7.7139	7.8867	8.7811	7.7462	12.9481	6.2955	5.3345	7.1946	5.5379	7.9949	6.9059	10.9471	5.225	7.6785	10.5184	12.328	7.3666	8.0823	7.1623	6.0862	6.1098	7.5159	10.3276	6.9616	8.6409	7.7008	6.5829	7.4852	5.3586	6.3343	5.9595	4.7608	5.9231	8.4247	6.8054	5.5258	7.6244	5.3642	5.3216	5.7798	5.9939	7.858	6.691	6.6014	8.0041	7.5333	6.8349	7.1174	8.781	5.8814	7.339	8.5992	6.2823	4.8826	6.6266	7.6226
PF3D7_1348400.mrna1_1	PF3D7_1348400.mrna1_1;1610	1610	7.7942	11.641	6.1156	6.2261	6.6084	6.6843	7.4475	6.3183	6.031	7.5336	7.5654	7.0811	5.9757	6.07	7.2364	8.2753	7.3559	8.7713	5.0989	8.6875	6.676	6.4825	7.1815	10.8598	6.437	5.2525	8.1445	4.4026	8.4269	6.984	8.3924	7.9205	13.4182	6.9269	5.4453	7.8617	6.0985	6.7267	7.1045	11.7572	8.7162	9.0211	10.208	12.124	7.7283	9.8212	6.383	7.1679	7.0174	7.7357	10.844	6.609	8.7689	7.2759	6.668	9.4529	4.8374	7.8324	6.8046	6.9905	8.2056	8.4619	8.352	7.8172	9.0296	5.7939	6.4811	6.3649	6.643	7.8041	10.4789	5.7666	8.3035	8.314	7.9833	8.4328	9.0975	7.5061	8.9092	9.8224	6.4653	8.0628	7.3854	6.6387
PF3D7_1348400.mrna1_1	PF3D7_1348400.mrna1_1;1611	1611	10.2213	11.1391	5.0312	8.702	5.2683	7.4875	8.5985	5.3754	5.3785	10.4146	7.8283	6.3782	8.1976	6.1274	7.5552	8.5879	6.719	8.3254	3.5741	8.3302	6.1983	6.2939	7.2441	11.6144	5.5392	4.7175	7.3431	4.5179	8.574	6.484	7.5727	7.3869	13.4491	6.5141	4.8575	7.8442	5.3295	6.615	8.2737	11.4398	8.1393	8.4555	7.88	6.2071	10.0355	7.9818	6.2474	7.9616	4.2943	6.8689	6.9208	6.5712	6.2871	6.2819	7.2396	8.0296	6.2089	6.3696	6.3286	7.8052	10.0824	8.668	7.1243	7.4339	8.6378	5.669	6.4812	6.1125	6.3145	8.0051	6.987	9.8043	8.3111	7.9403	8.9138	10.6972	9.4015	6.0936	8.6457	9.2201	5.3519	6.0963	6.9349	6.321
PF3D7_1348400.mrna1_1	PF3D7_1348400.mrna1_1;1612	1612	7.4971	10.3093	5.3143	12.29	5.8629	12.3778	12.0005	9.3289	4.9208	8.0588	5.126	8.8469	11.373	6.6506	11.9181	11.4835	9.8686	8.6652	4.2373	8.0128	6.3626	7.2569	7.8251	13.7607	6.543	5.0391	7.5124	5.0161	7.7669	6.2455	7.8633	7.3561	13.701	6.0418	4.6299	7.0554	7.6635	6.4038	6.7594	10.5561	7.9079	8.8836	5.8422	6.6157	6.3517	8.0239	7.3543	6.5253	6.2227	7.1221	6.4951	6.8129	7.0809	7.0858	8.1008	7.3276	6.5992	12.1319	5.7282	5.1695	5.0909	8.5555	6.2765	6.8634	7.9246	5.5226	6.1763	5.7393	5.5583	8.3466	7.2532	9.3403	12.9318	8.2765	6.2489	5.1359	9.0227	6.0002	7.7004	8.9542	5.7186	6.5056	7.2985	6.1064
PF3D7_1348400.mrna1_1	PF3D7_1348400.mrna1_1;1613	1613	6.9841	11.7255	4.9814	5.7908	6.777	6.9467	7.1676	6.8605	5.5289	8.2701	5.8674	7.349	5.8492	6.9639	6.9046	8.2799	6.9684	8.8752	4.7913	8.5879	6.1679	6.0325	7.4552	11.0757	6.7942	4.7186	7.3508	5.2836	8.7405	6.9057	7.2024	7.528	13.6165	6.7251	4.9383	7.8613	5.8192	6.9408	7.2216	11.7108	8.5589	8.8769	5.9928	6.1522	6.3246	7.4161	6.8845	6.8272	5.1763	7.4652	6.8993	7.706	5.8462	5.1691	8.1891	6.5629	4.7655	6.9122	6.1965	9.2108	6.2046	8.6558	6.8307	6.463	9.2672	4.9639	4.6971	6.8457	6.3132	8.1483	6.0824	9.2946	7.439	7.9635	9.138	6.7729	9.8393	6.6707	7.8098	9.8868	6.1119	6.2219	8.0051	6.8452
PF3D7_1348400.mrna1_1	PF3D7_1348400.mrna1_1;1614	1614	7.5562	12.5127	4.9495	6.0843	6.9301	7.8247	8.0069	8.0417	6.8202	8.2113	6.5823	9.0471	6.0498	7.1892	7.6321	8.4541	8.5989	8.6219	5.1791	9.5648	6.6353	6.7569	8.1951	11.2365	7.1552	4.7274	7.7937	6.4642	9.3466	5.8709	7.7231	7.3939	12.9039	7.6054	4.8344	8.7211	6.1367	7.2009	8.2883	12.6147	9.1548	9.3226	6.0088	6.7867	6.6499	8.3146	8.346	6.9563	4.5267	7.3613	7.7534	6.434	6.2069	6.6371	7.9763	8.173	4.8943	7.112	7.5587	7.6876	5.9376	9.3579	7.87	9.1537	9.5587	5.3961	5.213	7.3645	7.0637	8.6684	7.7364	9.6938	8.253	8.3444	7.807	6.3239	9.7977	7.2374	9.5952	10.2216	6.0224	4.8822	8.4998	7.4736
PF3D7_1348400.mrna1_1	PF3D7_1348400.mrna1_1;1615	1615	8.4045	13.5756	5.3122	6.6626	7.8416	8.3344	8.6145	7.347	7.4288	8.771	7.3674	9.5988	6.6942	7.6953	8.3286	9.3714	7.8559	11.3347	6.2534	10.0451	7.8582	7.52	7.1761	10.3251	8.0799	5.875	9.2323	5.9413	10.6909	8.7423	8.8557	6.8427	12.6207	7.5798	5.153	9.2038	8.4786	7.8784	8.5166	13.364	9.6883	9.9034	7.1986	8.7228	8.09	7.6975	7.3561	8.1899	5.6447	8.3403	8.281	8.3063	8.796	7.0003	7.8963	7.214	6.3618	8.2969	8.4113	9.6346	6.4902	8.8447	7.313	7.924	10.4965	6.0712	5.0968	8.2516	6.6296	8.4951	7.7485	10.1095	8.7092	9.3421	9.175	6.8834	9.547	8.1371	8.1357	11.0196	7.5831	6.4294	9.3632	7.7241
PF3D7_1348400.mrna1_1	PF3D7_1348400.mrna1_1;2323	2323	10.4755	10.6196	7.6352	8.9688	8.1208	8.5776	8.2413	7.9178	9.0456	10.5287	8.2678	7.7295	8.1884	9.4241	8.359	9.0411	9.38	13.1227	6.4915	9.9834	10.3406	9.3017	7.3871	13.2346	6.7968	7.1327	13.6866	7.6072	9.9558	10.4842	10.7222	7.6793	14.7884	7.7002	8.1304	13.2956	7.0034	9.0295	7.6526	10.3364	6.6984	9.4489	8.1709	8.0403	9.7613	7.095	7.93	8.8103	5.5242000000000004	10.8743	8.2313	10.7105	10.854	8.1362	10.4616	6.2598	7.3189	11.7818	8.6134	9.6195	7.5024	9.43	11.8745	9.0094	12.3597	9.798	9.6086	9.6326	9.9787	10.3974	7.3357	8.1304	12.4288	9.448	9.4313	8.2161	9.7153	9.2233	9.4686	12.9407	10.4228	10.4697	10.2922	9.5945
PF3D7_1348400.mrna1_1	PF3D7_1348400.mrna1_1;2324	2324	10.879	9.4515	7.0341	8.4638	7.8769	7.0989	8.8629	7.2226	7.711	10.6668	7.7079	9.8955	8.337	8.0749	6.9507	9.1935	8.62	12.0038	10.964	9.0776	10.2014	8.9476	7.7876	13.036	7.6532	6.7186	11.536	11.2988	9.2481	10.1162	9.6631	7.5064	14.5315	7.4972	7.5182	12.2275	8.5451	9.8303	7.8037	9.9447	12.188	10.2315	8.1371	8.9602	10.4282	7.2192	10.3493	8.2925	7.3582	8.5194	11.1856	10.0287	13.1336	8.0011	8.7319	5.3338	8.8921	10.6772	7.7432	9.1626	7.2925	9.5348	9.5679	10.1188	9.438	11.365	6.2382	9.5921	9.9327	9.1008	7.6616	9.6903	11.2297	7.4488	9.3199	7.626	10.9693	9.6794	10.5245	10.0754	11.8921	6.2211	9.9896	9.7378
PF3D7_1348400.mrna1_1	PF3D7_1348400.mrna1_1;2325	2325	11.1827	10.4291	7.0296	8.7344	7.7912	9.0225	9.4326	9.0125	8.0683	11.1711	7.2104	11.1692	9.1886	8.4555	8.1714	9.2408	9.7543	12.6051	6.9752	9.4548	10.7145	9.2459	7.8814	13.2758	8.7384	5.998	12.6501	8.6716	9.4139	10.9125	10.1968	7.5719	14.7346	9.3726	6.5278	12.3865	9.402	8.4915	7.3039	10.0018	9.6759	9.9056	9.3094	9.2822	10.579	8.0371	7.8683	8.5245	5.0215	10.1445	12.1486	13.1161	9.6226	8.3095	9.8047	6.77	7.4029	10.2859	9.0047	9.5935	6.5206	11.3004	11.1831	8.7288	10.8537	8.2854	7.0383	9.9537	10.7263	9.4407	7.5386	8.633	11.6032	9.5276	9.8844	8.7081	11.2537	10.3814	9.2934	11.3631	8.8691	7.7559	10.7397	10.439
PF3D7_1348400.mrna1_1	PF3D7_1348400.mrna1_1;2326	2326	11.4972	11.0183	7.7061	9.4334	8.7228	8.3749	10.1651	9.6446	8.0871	11.1799	8.5765	10.3198	8.4538	8.4759	8.422	10.8254	10.402	13.3557	7.4656	11.9616	12.1479	9.5015	8.9368	13.9949	9.538	7.2055	12.6846	9.1555	11.7131	11.4786	10.8061	9.1596	14.7257	10.9916	6.8615	12.8721	11.0316	9.1511	9.1837	11.0762	7.9904	10.584	9.538	9.8071	10.8382	9.0893	8.1873	9.5386	6.1297	10.2723	12.4142	13.5803	10.7586	7.6264	9.7649	8.2852	10.2169	10.7463	9.3991	10.3673	7.7386	11.6464	11.0415	8.4685	11.287	9.2197	7.1255	10.9154	11.8503	10.0532	8.295	8.809	11.6183	9.8624	9.9256	8.5093	11.6067	10.3998	9.0072	11.8683	9.4806	7.4139	10.7859	12.2212
PF3D7_1348400.mrna1_1	PF3D7_1348400.mrna1_1;2327	2327	11.6061	11.3984	7.1821	9.626	8.8993	8.7541	9.8783	9.4643	8.5146	11.5886	8.2778	9.9976	9.3783	8.9881	8.1659	10.2407	9.9203	13.6866	7.1419	10.5144	11.3342	9.926	8.8912	13.824	10.534	6.9456	13.1659	8.4655	10.2836	10.8661	10.6058	8.5281	14.6953	10.9595	6.7537	12.9885	10.5722	9.2878	8.6098	11.1515	9.3589	9.0095	9.775	10.0848	11.0083	8.2963	8.364	9.531	5.9006	10.1816	12.3234	12.9914	10.9057	8.4451	11.3022	6.8628	9.1499	11.1513	8.7662	10.5984	7.8331	11.247	10.6846	9.2884	11.4569	8.7239	7.2956	10.7718	12.0822	10.7988	8.4419	9.8112	11.5991	9.43	10.3803	8.6443	11.281	10.531	9.9215	11.964	9.1348	8.3627	11.515	11.6717
PF3D7_1348400.mrna1_1	PF3D7_1348400.mrna1_1;2328	2328	10.5471	10.5041	7.2498	7.5073	7.6554	7.9288	8.6566	6.2534	6.6499	10.6025	7.6123	7.8472	5.2357	7.9773	6.2114	10.0147	7.1712	9.726	7.1977	8.9237	9.8259	6.4833	7.8517	12.396	7.6199	5.6328	9.5465	5.8948	9.0341	9.5599	6.6069	7.7166	13.1839	7.5448	6.1461	9.5049	8.4101	7.2973	8.9451	10.6726	9.4505	9.2981	6.9403	6.6662	8.6494	8.3127	7.6326	9.258	5.8117	7.7027	10.4356	9.1467	9.7438	6.7137	6.5765	8.467	6.6344	10.6548	6.5281	6.9903	7.3195	7.3183	7.3112	6.4728	7.7482	7.1644	5.9921	9.5639	10.2536	9.4875	10.2979	7.0472	11.4757	6.6221	7.3399	6.9162	8.0204	8.4522	7.3723	8.1157	7.6251	6.2005	10.6091	11.2683
PF3D7_1348400.mrna1_1	PF3D7_1348400.mrna1_1;2329	2329	9.4324	9.9585	6.953	7.2509	8.3171	7.1724	9.1441	5.2207	7.1299	10.4613	6.9975	7.8345	6.1043	8.0495	7.3062	11.0774	7.847	10.6479	6.057	7.7422	9.3821	6.8611	7.2437	12.4381	7.4051	3.5644	9.4204	7.0036	8.15	9.1794	6.8133	7.7208	14.3566	8.1455	5.7905	10.0022	8.1462	6.8709	9.0635	10.6822	9.2963	9.308	6.1771	7.7689	8.4077	6.826	7.7081	8.5864	5.7164	8.8252	10.6259	8.5496	9.8603	8.0272	6.5214	6.2845	5.7876	10.7871	6.5083	7.3632	7.8945	8.1077	7.0171	5.9968	7.4805	6.9657	6.4875	9.047	10.3863	8.4187	8.3007	6.8652	11.0915	6.3892	7.4038	8.0298	9.5757	8.5717	7.6514	8.6363	7.0113	5.4519	9.9936	11.276
PF3D7_1348400.mrna1_1	PF3D7_1348400.mrna1_1;2330	2330	8.9275	8.0494	5.8664	5.8795	7.5752	5.8931	4.3723	3.8807	5.8887	9.4446	5.3761	6.1022	5.6565	7.1078	5.5726	6.0119	5.6949	7.3454	5.4393	7.5679	7.0043	5.3187	6.0815	11.1604	6.1336	4.9932	7.4514	5.6212	6.7787	7.2568	6.4153	6.7612	14.1368	5.8477	6.5018	7.8686	5.4413	5.9319	7.6946	9.3072	8.567	6.8733	5.3313	5.5323	6.8901	5.5807	6.4543	7.4919	5.2016	6.3584	7.4599	6.6169	6.7582	6.4019	5.3533	5.7452	5.3861	9.7091	5.3356	3.9891	6.3295	5.9834	5.8797	5.7331	6.1037	5.4627	5.3169	6.2819	7.8812	6.586	6.7408	5.578	10.6616	6.4121	5.557	6.5435	6.9292	6.011	5.2574	6.5534	4.3399	4.466	6.9325	8.3736
PF3D7_1348400.mrna1_1	PF3D7_1348400.mrna1_1;2331	2331	8.7485	7.0112	5.6441	5.946	7.5855	5.6605	5.5696	4.6305	5.9588	8.6592	5.0036	5.0652	5.5011	7.0545	5.0993	5.8319	5.4614	6.3393	5.5376	6.5051	6.7136	5.8422	6.544	10.9511	5.546	5.4558	6.9647	5.0054	6.6642	6.1469	5.9373	6.4712	14.1082	5.0303	5.4565	7.1135	5.3288	6.8342	7.3973	8.9746	7.1179	6.6513	6.4678	5.6713	6.4616	5.3226	7.0962	6.9497	6.6495	6.3554	8.5231	7.1397	6.797	6.4211	7.3928	4.9991	4.7787	9.3619	4.8171	5.3288	6.6363	6.144	5.6441	5.5841	6.1022	4.4209	5.3309	6.4168	7.4141	5.4406	6.6407	5.3547	10.0456	5.1264	5.8271	7.1137	7.4814	6.3063	7.2434	6.6726	5.4094	6.1181	7.1343	7.95
PF3D7_1348400.mrna1_1	PF3D7_1348400.mrna1_1;2332	2332	8.5464	7.2772	6.3523	5.9203	7.1	6.0529	6.0745	4.153	5.915	8.6616	5.6599	4.7897	5.7129	6.9603	5.3981	5.9314	5.9572	6.0415	5.7027	6.5966	6.8066	5.1379	6.2394	9.76	5.5484	3.9212	4.6702	5.9083	6.9788	6.9954	5.732	4.774	12.963	5.6259	5.2998	5.8686	5.9076	6.3689	6.7905	8.9991	7.3247	6.4094	5.1554	6.0974	6.5806	5.3237	6.7294	6.4817	5.0583	6.0877	6.4443	6.7578	6.1459	6.5735	6.0157	5.1119	5.8662	8.411	5.9887	5.9743	6.7951	5.988	6.2032	5.2653	5.4043	5.7845	5.9816	6.4338	8.0147	6.2557	5.8617	6.4778	9.1493	6.2581	5.5945	6.5848	6.5956	7.1184	6.3439	6.3656	5.2865	4.7887	6.211	8.2762
PF3D7_1348800.mrna1_1	PF3D7_1348800.mrna1_1;141	141	5.6938	5.7377	5.0887	4.2787	3.1763	3.9782	5.5567	5.5367	3.5435	5.3561	4.5008	3.9126	4.7257	0.2869	4.2735	5.257	5.8135	4.4686	4.4502	3.8186	4.466	4.14	4.054	3.7981	5.0409	2.0841	3.7549	4.85	3.905	5.8133	5.2828	3.5765	4.0036	5.3205	5.2277	3.9718	4.8738	5.9488	3.8022	3.2972	2.9165	5.07	4.4296	5.5996	3.4725	3.9736	4.2048	4.0365	4.4666	4.7777	5.5702	4.5484	1.6229	4.2683	3.266	4.4848	4.0161	4.9345	5.4915	4.9995	4.5862	5.2403	5.4532	4.8253	5.1194	4.0036	4.2165	5.5226	4.9378	5.3413	3.7312	4.1691	3.5348	5.0264	5.1898	4.957	5.8212	3.9542	5.1827	4.327	5.0605	1.7613	5.0334	4.7835
PF3D7_1348800.mrna1_1	PF3D7_1348800.mrna1_1;142	142	5.4128	5.3885	4.7782	3.5534	1.0772	4.235	4.3074	2.7203	1.7049	4.7608	4.5078	3.774	4.5091	4.2935	5.0631	4.7192	5.0657	3.4594	2.8156	4.6854	4.5097	3.6938	4.6118	3.8032	4.3356	4.0609	2.4673	4.957	5.0938	5.7706	5.5454	2.4515	4.4692	5.4326	4.5447	0	4.2032	3.7398	5.4663	3.9672	2.2388	5.328	4.1953	5.0063	3.6182	0.7824	3.3147	4.641	3.1522	4.9782	4.9995	5.2016	4.3576	5.2664	4.3681	4.0081	4.2095	4.9079	5.2199	4.8135	4.5223	6.2861	4.5317	4.8992000000000004	3.5323	5.2384	4.5304	4.5886	3.5934	4.5844	4.5619	4.7698	4.4094	4.9383	4.204	5.0661	6.3577	3.7592	5.4741	5.0032	5.2464	2.7677	5.0286	4.8953
PF3D7_1348800.mrna1_1	PF3D7_1348800.mrna1_1;143	143	5.2437	5.1671	3.5509	3.7377	1.8639	5.5907	3.8227	1.7442	1.5558	4.1194	4.6294	3.2079	3.5447	2.9107	4.7949	4.811	4.8344	3.9514	3.5236	5.0768	4.7015	4.0144	4.354	3.717	5.5527	4.6502	3.3074	4.9098	4.3427	3.8104	5.202	1.7004	3.1194	4.5981	4.4575	2.3674	4.0721	4.228	4.373	3.5922	3.0738	3.3045	5.3302	2.696	3.8817	3.6971	5.0241	4.2334	2.8339	0.848	5.1566	3.8012	0	4.7093	4.8649	3.5236	4.7981	5.3796	5.0887	1.8156	4.627	4.8792	3.9754	4.2133	1.8032	5.0224	4.2063	3.8258	3.9973	4.3792	3.8032	4.7339	2.546	5.3896	3.8258	5.2943	5.3201	4.7082	4.2854	4.8525	4.225	2.4356	4.2319	2.9069
PF3D7_1348800.mrna1_1	PF3D7_1348800.mrna1_1;144	144	5.0579	5.1247	4.8166	4.7887	3.5033	4.4957	3.8032	3.848	2	3.6702	2.9672	4.1827	4.8253	2.0942	4.9326	4.2411	3.9467	4.3813	2.3045	0.6415	4.8856	4.1651	3.6194	4.1119	4.8753	3.7004	4.2623	4.4899	4.6035	4.6645	5.4604	2.84	3.2585	4.861	3.4555	3.4854	4.0286	4.406	4.5898	3.7366	3.9174	2.025	3.3882	3.8982	4.511	2.9964	2.1731	4.9463	4.5497	4.8425	3.8914	3.5969	2.7782	4.568	4.1787	1.903	3.3827	5.7469	4.9317	3.5361	4.785	5.1835	4.1018	4.5423	4.9896	4.5705	4.3491	4.706	3.6041	4.1052	3.7015	4.9773	2.0391	4.565	4.7268	4.8718	5.4845	4.9392	4.7393	5.4029	4.1473	1.6135	4.7361	4.5497
PF3D7_1348800.mrna1_1	PF3D7_1348800.mrna1_1;145	145	5.0391	5.3851	4.2418	4.1803	2.7247	4.0738	5.3957	5.4413	2.433	4.935	4.8273	4.6508	4.4673	4.0917	4.2456	4.6317	5.1367	3.5447	4.3448	4.9486	5.2342	4.3834	5.0561	4.1077	4.0321	1.8953	3.1342	4.4074	4.9607	5.223	5.4022	4.2957	3.5619	5.3114	4.511	1.1243	4.7597	4.4243	5.5053	3.4777	4.3234	3.8924	5.2854	3.0374	3.9279	3.0514	4.858	4.1027	3.5361	3.5534	4.5423	4.3618	3.6971	4.5014	3.9317	1.1827	3.4019	4.1882	5.2353	4.8227	5.06	5.5214	4.5033	5.0444	3.6949	4.6439	3.4489	6.7049	4.9846	4.3778	4.437	3.433	3.2048	5.0807	5.3005	4.5801	6.2968	4.6206	5.2619	5.3999	4.3291	2.6112	3.1779	3.4764
PF3D7_1348800.mrna1_1	PF3D7_1348800.mrna1_1;146	146	4.9064	5.4269	4.8709	4.4168	3.6159	4.905	5.0764	4.5021	1.4594	5.4601	4.0892	2.3813	4.8958	1.8875	3.858	3.905	5.3395	2.0356	4.3391	3.2494	4.9551	4.6633	4.8699	1.7442	4.9709	3.8963	5.1247	4.0712	4.673	5.5245	5.5552	1.251	4.3554	4.627	5.6467	4.0942	5.3266	4.5963	5.9889	3.5435	4.3547	4.1235	4.5008	3.8063	3.2157	1.4751	3.957	4.6129	4.2265	3.8649	5.0396	5.4393	3.5484	4.5311	4.6707	2.8278	2.4463	4.6041	5.5895	4.649	5.1313	4.8895	5.144	5.3111	5.5877	3.61	4.2464	5.2998	5.4712	4.6809	4.9449	4.1085	4.9658	4.431	4.408	5.2909	5.4995	4.3618	4.8595	4.3813	3.211	1.4114	4.848	4.843
PF3D7_1348800.mrna1_1	PF3D7_1348800.mrna1_1;147	147	5.5838	5.6041	3.5323	3.9383	1.3045	5.3132	4.1318	3.1906	3.1906	5.2376	3.7814	3.6792	4.7576	4.2327	5.1247	4.9796	4.9355	2.0772	5.2353	5.717	3.7517	4.0609	3.9458	4.0259	4.7296	4.1043	3.8197	4.4094	5.43	6.1845	5.5426	2.0909	2.3161	5.4222	3.5311	3.3632	3.7355	3.5135	5.3726	4.2555	4.723	3.9355	5.6177	4.7538	4.2133	4.0233	4.5564	3.1375	2.0738	3.742	3.8001	5.5647	4.2817	4.6798	4.917	3.7442	4.5367	3.6781	5.5176	3.5729	4.7425	4.4141	5.09	5.1318	4.235	5.0396	4.4128	4.2928	4.0925	5.2399	4.2668	4.5993	4.3882	3.9745	4.7268	4.0609	4.7714	4.5613	4.9198	5.0496	5.098	4.1001	3.5348	4.8977
PF3D7_1348800.mrna1_1	PF3D7_1348800.mrna1_1;148	148	5.4406	5.3363	4.8684	5.0027	2.7442	3.591	4.7071	4.7241	2.5874	5.4738	4.0635	4.0875	5.3614	3.3813	4.6439	5.3695	4.8792	3.7517	3.3964	3.3291	4.8856	3.2373	4.3896	5.09	4.9995	3.0583	2.7527	4.8958	4.5192	5.3423	4.9425	1.546	4.1018	3.8982	4.4893	4.1595	3.9653	5.2342	4.9672	3.8924	4.2219	4.347	4.5741	4.1432	4.8053	2.8738	3.437	4.62	4.5497	4.6988	4.6611	4.7366	0.9855	4.5223	4.3406	5.5094	4.9968	4.5993	5.5314	3.4423	4.4581	5.6599	4.8192	5.7965	3.9174	5.3834	4.8405	5.1035	5.3118	4.4666	1.8914	4.1301	4.9146	5.1583	5.4212	4.4983	5.7926	4.9745	6.6957	5.0369	3.6358	3.7666	5.1297	4.1326
PF3D7_1348800.mrna1_1	PF3D7_1348800.mrna1_1;149	149	5.8736	5.4074	5.1268	4.841	4.0858	3.4594	5.3961	4.4195	0	6.1601	4.1027	4.9837	4.225	4.295	3.5423	4.7634	5.7377	4.2884	3.4182	3.1731	4.5423	4.765	4.3262	3.6462	4.8822	3.2615	4.2638	4.3827	3.9982	5.7735	4.8304	2.6323	4.2365	4.5072	4.8115	3.8797	4.9676	4.7798	5.285	3.1375	4.845	4.5336	3.5521	4.6352	4.0479	4.2943	4.0374	4.5747	4.0849	2.2265	5.3103	4.5454	4.6064	5.3484	4.5192	4.8987	4.5656	5.5644	5.292	5.0896	4.6582	4.7554	4.9896	5.2787	4.5447	4.5509	4.3561	4.2296	3.8125	4.8987	3.5777	4.2211	5.5223	5.0094	5.0968	5.047	5.6401	4.4861	5.3947	4.8938	4.4476	0.0704	5.9875	4.6467
PF3D7_1348800.mrna1_1	PF3D7_1348800.mrna1_1;150	150	6.0043	4.4256	4.0575	5.254	2.3561	4.504	5.7181	3.774	3.4396	5.14	3.6588	4.8243	5.7829	2.3674	4.5527	5.0501	5.1735	3.1795	4.1651	6.1731	4.7782	4.2994	4.888	4.5398	4.8089	4.2563	3.5632	4.4463	3.9855	4.3639	5.0883	2.4983	1.6182	4.1827	3.2342	4.4796	3.3349	4.228	5.0112	4.2327	4.9481	4.8797	5.1052	3.7698	4.0081	5.1473	4.4489	4.9782	4.382	2.8953	4.8792	4.9059	4.2087	5.14	4.189	3.4828	4.3709	4.9364	5.5413	2.516	5.785	5.5116	3.2048	5.4135	3.5273	5.0325	4.5509	4.5084	5.36	4.2578	2.0566	3.5969	5.0496	5.2802	4.4482	5.4107	5.5789	5.0798	5.0828	4.853	5.0824	4.0461	5.7304	5.1993
PF3D7_1348800.mrna1_1	PF3D7_1348800.mrna1_1;151	151	5.3775	4.9425	4.5059	4.4601	3.5705	5.0875	4.5509	3.5059	0.5753	4.9644	3.6656	3.9607	5.3526	2.9467	4.4757	4.3074	4.4816	4.6859	4.7913	5.0785	4.6798	4.4416	4.263	5.2487	4.9435	3.757	3.5385	4.1619	4.6814	6.0544	5.2338	4.6369	2.6554	4.1497	4.1194	1.269	5.0193	5.033	4.8992000000000004	4.5613	4.1052	3.1683	5.0387	4.6294	5.2615	3.2048	4.6508	5.0972	3.1667	4.126	5.3509	4.275	4.1906	4.858	3.5717	4.8704	5.5534	4.7366	5.2581	4.3519	4.6259	3.9946	5.4269	5.3663	4.3198	5.2525	3.6076	4.0712	3.5957	4.8948	3.845	3.5922	4.1627	4.6323	4.7724	5.6109	5.8117	4.8674	5.5226	2.2928	5.0085	4.0241	4.3709	4.1906
PF3D7_1348800.mrna1_1	PF3D7_1348800.mrna1_1;152	152	5.8447	4.9561	4.7388	3.9819	2.9146	3.116	4.8314	3.7247	1.2987	5.3334	4.1938	4.3568	4.5472	2.8258	4.6439	5.7101	2.5261	4.2479	2.9653	4.1514	5.8086	5.3568	4.3771	3.6496	4.3306	4.2555	3.8349	4.1715	4.2087	4.4135	5.1198	4.4777	4.8037	4.8934	4.6988	4.2165	1.3103	5.3363	5.0277	4.1755	4.5632	4.3038	4.4686	4.7065	3.4449	3.2388	4.7137	5.6005	3.7247	3.4983	4.6949	4.5267	1.275	4.995	4.3882	4.1497	4.9777	5.2772	4.4087	4.857	4.4757	3.8943	5.0712	4.295	4.3618	5.0475	4.3118	5.3027	3.2765	3.925	3.306	3.7772	5.78	5.9362	4.1579	5.3614	5.9975	4.0312	5.9773	5.0483	5.1603	4.0161	4.9722	5.1946
PF3D7_1348800.mrna1_1	PF3D7_1348800.mrna1_1;153	153	5.4819	5.4581	4.4396	4.2242	3.3118	3.5717	5.6528	4.3001	3.3785	5.5198	4.2854	3.0126	4.7913	1.4751	3.8817	5.5928	4.9964	3.3031	5.2698	4.2593	5.5292	2.8278	5.6733	4.4383	4.9805	4.3399	3.1177	5.2494	4.565	5.4512	4.6182	4.2876	5.0005	4.7495	4.4581	3.3103	3.1906	2.433	5.3063	4.5122	5.2052	3.111	4.1977	4.3277	3.6135	4.2242	2.9709	3.9588	3.585	4.5801	3.7159	4.3854	3.0339	4.6473	4.4601	2.6159	4.9905	5.8699	5.5817	4.4893	4.7296	4.439	4.5354	4.8802	4.2847	3.8639	4.0618	4.8176	4.2357	4.3226	3.7719	4.1293	3.7897	4.8048	4.9069	4.9621	4.9505	4.5987	5.8158	5.2145	4.5373	4.4686	3.8689	5.6291
PF3D7_1348800.mrna1_1	PF3D7_1348800.mrna1_1;154	154	5.5494	5.0094	4.0866	4.847	1.852	4.6993	5.4851	2.6848	0.275	5.3968	5.1243	4.0188	4.8146	1.3219	4.7565	4.9397	5.0836	3.3277	4.7409	5.4591	5.3723	4.8748	5.4419	3.0072	5.2943	3.8768	4.8359	3.7602	3.7301	6.0429	4.9514	3.2327	3.6392	4.7527	4.1383	3.9231	4.488	3.2172	5.3151	4.0704	4.1867	4.6218	6.094	5.1863	3.4816	3.319	4.8135	6.2057	5.1546	5.3262	4.8349	5.3381	4.1416	4.7425	4.857	2.9745	3.9021	4.9964	4.861	3.4476	5.8407	5.4256	2.3702	4.9662	4.4416	5.2254	3.6848	3.2839	4.7554	5.4967	4.9973	4.9593	5.9498	5.408	6.1621	4.9791	5.1723	4.1843	5.4243	4.4515	4.8625	4.4416	5.1957	4.3757
PF3D7_1348800.mrna1_1	PF3D7_1348800.mrna1_1;155	155	6.4177	4.6235	4.9814	4.5198	3.4529	4.3512	5.1035	4.2464	3.797	4.4963	6.0906	3.4463	5.5157	3.5644	1.3896	5.0725	5.1223	2.7093	3.8659	3.2327	4.9616	3.5122	5.1643	3.858	4.585	3.756	4.6576	4.735	4.0391	5.2532	4.5122	2.8298	4.3248	5.3716	4.1723	3.8053	4.0233	4.851	5.2188	4.8222	5.3291	4.3306	3.8895	3.4249	4.7285	3.5423	4.6656	4.7892	4.0018	3.6053	5.689	5.2563	2.2141	5.6885	3.5521	3.7856	4.7153	4.848	5.6392	4.2242	5.1428	5.1169	4.6259	5.0781	4.7197	4.8807	4.8232	4.557	4.9823	4.905	4.0321	4.6542	5.696	4.4463	4.7835	5.1305	6.0179	4.9809	5.4232	4.8227	4.218	4.6035	5.3067	5.2772
PF3D7_1348800.mrna1_1	PF3D7_1348800.mrna1_1;156	156	5.0157	5.1227	4.7458	5.4316	4.4653	2.3161	5.4558	1.9635	2.7203	5.7819	3.7485	3.8807	3.5336	3.9598	3.6029	5.0622	4.844	3.3896	4.5957	1.7866	4.8792	2.6346	4.7655	4.861	4.7618	5.1048	3.6485	3.4764	4.8654	5.3352	5.3016	3.254	5.332	4.9117	4.466	4.7263	4.0917	4.4236	5.1719	2.2048	5.1412	3.9598	4.7565	2.1043	0.5656	5.0453	4.8293	5.4259	4.1707	4.1977	5.0277	4.9837	3.5084	4.3625	4.189	3.3334	4.5874	5.9086	5.9138	3.3688	5.6525	4.9453	3.6415	5.3913	4.4757	4.4148	3.796	3.8176	5.4938	3.859	4.7436	4.2265	5.4033	5.0815	5.4406	4.1043	5.3568	5.5771	5.8525	4.5801	4.1961	4.4502	6.1164	5.1461
PF3D7_1348800.mrna1_1	PF3D7_1348800.mrna1_1;336	336	6.6469	7.4708	5.7401	5.2791	5.06	8.3834	6.1313	7.1702	4.4449	6.6957	12.273	5.6568	6.1873	4.3854	8.3028	5.9174	8.7824	7.2984	5.6008	8.0668	7.5068	6.1208	5.3782	6.8243	6.8285	5.0121	6.5558	4.9064	6.9207	7.9612	6.8134	4.2906	6.6521	6.1324	5.4565	5.6767	5.2787	5.8402	5.8344	6.4068	9.0163	5.5304	5.854	6.6288	5.4363	5.0175	5.9131	5.7687	6.5491	6.5315	7.3085	7.7607	7.6333	6.9378	5.3169	3.2403	5.5747	6.5259	5.5214	8.3374	6.1254	6.2157	5.7882	5.2449	5.5537	5.5671	5.6291	6.0607	9.5364	6.0481	5.8037	4.9662	7.9312	5.7255	9.1269	6.1459	7.0109	6.5	6.8065	6.4557	5.6636	6.302	5.98	8.7565
PF3D7_1348800.mrna1_1	PF3D7_1348800.mrna1_1;337	337	6.6611	5.6387	6.0613	6.0725	5.0325	6.2845	6.188	5.4581	4.5348	5.8319	7.627	5.2532	6.2621	4.6496	7.5021	5.2215	6.4433	5.1073	5.1428	6.9411	6.9504	6.7629	5.6639	7.1231	5.2525	4.3125	4.2087	5.3338	6.2396	6.8709	7.1357	3.2824	7.1299	5.1627	5.3027	4.4542	5.0596	4.903	6.29	5.2153	5.7779	5.5573	4.4343	3.5472	5.2555	4.3441	4.9864	6.1371	6.3248	5.8245	5.4269	5.6625	5.5644	6.2733	5.3034	5.3381	4.9681	6.3323	5.3067	6.7824	6.5236	6.4809	6.0667	5.9921	4.4614	5.8941	5.1938	5.4131	7.4211	5.7074	4.7082	5.7317	6.1276	3.4699	7.8648	6.5048	6.7013	6.5116	6.6323	5.6966	4.3702	4.7714	5.8447	6.5506
PF3D7_1348800.mrna1_1	PF3D7_1348800.mrna1_1;338	338	6.9062	6.1204	5.504	5.6291	5.0139	7.8901	7.5374	6.3273	5.1863	6.8841	7.1408	5.4179	4.7803	3.263	7.581	5.7344	8.1194	5.5021	5.5978	7.5382	7.5865	5.77	5.2544	8.5316	5.2824	5.3459	4.2063	4.5229	7.1634	7.5507	6.723	4.5053	9.4162	5.1562	5.2645	3.5046	4.6135	6.1247	6.4481	6.5625	6.4512	5.6747	6.2081	5.2254	5.8477	4.607	5.5795	5.7184	6.8727	8.0432	7.5796	5.9621	7.6347	6.4222	5.3313	5.4499	5.714	6.5809	5.3509	6.9768	6.3136	6.3384	5.5993	5.3248	5.2832	4.8405	5.3045	6.1631	7.5382	5.9222	5.5987	4.3771	7.9543	4.9425	8.8542	6.3163	6.3813	5.9212	6.0785	6.5945	5.5367	5.6026	6.2161	7.9042
PF3D7_1348800.mrna1_1	PF3D7_1348800.mrna1_1;339	339	6.723	5.8048	5.3551	6.4278	5.1001	6.5974	7.5286	8.313	4.6831	6.5981	6.513	7.2976	5.5768	4.9064	5.3089	5.7355	9.0661	5.2589	6.0308	7.4914	10.7429	6.3642	5.7471	10.3388	4.7745	5.0596	4.8861	4.95	7.8642	11.7265	6.7033	6.0682	10.1247	6.3468	6.4785	5.7428	5.5577	5.9229	5.9699	5.8271	4.4757	5.7471	5.7331	5.68	5.9704	5.7806	6.2422	6.3911	6.4034	6.8643	7.7872	6.7835	7.6974	6.3438	5.0875	4.8074	4.2055	7.3288	6.073	9.5874	6.319	6.8494	6.3316	5.2765	6.9104	5.6932	6.0036	5.9184	8.7302	5.4229	5.233	5.7032	7.4028	4.888	10.7458	6.3802	7.0008	6.8397	7.4406	6.9001	5.0665	5.0058	6.545	8.8908
PF3D7_1348800.mrna1_1	PF3D7_1348800.mrna1_1;340	340	6.9683	6.4647	6.3291	6.4624	5.3847	5.8362	6.4072	5.3635	4.6843	6.4431	5.0858	5.0721	5.627	3.5298	5.684	6.3243	6.8239	5.155	5.8567	7.4148	6.6754	6.635	3.9458	8.8488	5.1651	5.4131	5.263	4.9528	6.5152	6.9723	6.621	5.2909	10.0545	6.102	4.9011	5.433	5.6444	5.4653	5.4269	6.0579	4.6106	5.6444	6.0034	5.9388	5.5182	3.4906	5.7181	6.456	4.2071	7.2676	7.4366	7.4348	7.0603	6.696	5.4396	5.9479	3.845	7.3806	5.988	6.3445	7.375	6.0708	5.9683	7.145	6.4743	5.2323	6.4204	5.8288	8.0365	5.4333	5.7236	5.4617000000000004	7.9694	4.3462	7.5472	5.7382	6.7673	7.2351	7.5865	7.0834	5.5895	5.8992000000000004	6.356	7.2902
PF3D7_1348800.mrna1_1	PF3D7_1348800.mrna1_1;341	341	7.5457	6.8574	6.021	6.4901	5.1763	5.8595	9.6033	9.0256	6.1657	6.7565	6.4353	6.8354	6.4353	5.5931	6.5127	6.2752	8.3856	8.5594	6.2271	8.3883	7.3322	6.8802	6.9894	10.2698	6.4092	5.6753	5.9222	7.1394	8.2682	8.0435	6.8165	6.4173	10.0424	6.8644	5.5895	6.831	6.9369	6.2884	7.6688	6.9742	8.7535	7.0293	7.0309	7.6248	7.9244	6.435	7.3691	7.3541	8.2866	9.6308	8.4598	7.3245	9.2631	6.9689	6.4796	5.7835	5.4016	8.4737	6.8552	9.8701	6.6363	7.8539	7.9701	6.8259	7.9147	7.4021	7.9753	8.1615	10.3811	5.5683	6.9542	5.3568	9.5823	5.9035	11.129	6.751	8.2246	7.9213	8.2191	10.1428	8.1128	7.549	7.5876	9.2775
PF3D7_1348800.mrna1_1	PF3D7_1348800.mrna1_1;342	342	6.6977	6.2832	5.353	6.1313	4.319	6.9047	6.6943	5.6616	3.0824	6.7027	5.9155	5.8112	5.3505	4.6519	5.1799	6.2523	6.9378	4.2854	5.2418	7.2722	6.3844	6.3512	5.2521	9.3956	5.8048	4.796	4.861	5.4067	6.974	5.8992000000000004	6.7887	5.3125	9.6404	5.5555	5.86	4.8053	5.3923	5.1338	6.6932	5.9291	6.7104	5.6966	4.925	5.8186	5.6453	5.5072	5.7869	6.992	5.6568	7.2363	7.1872	5.8639	7.2075	5.8642	6.0557	5.0985	4.4383	8.9059	5.9789	4.9069	6.359	6.9021	6.1821	5.6834	6.2466	5.5475	6.7956	5.4101	8.025	5.2544	5.1882	5.8497	9.2166	5.2887	6.7321	6.0947	6.8013	6.2553	6.9409	6.5715	5.44	6.3684	6.0498	7.235
PF3D7_1348800.mrna1_1	PF3D7_1348800.mrna1_1;343	343	6.8165	6.0618	3.61	5.3698	4.9307	5.5207	5.2754	4.7677	5.7729	7.0052	5.9914	5.254	5.2909	2.488	4.3491	5.3858	6.1445	2.6982	5.2787	6.53	6.1789	6.0689	5.9038	7.0696	5.0781	5.5211	4.985	4.9079	6.7536	5.5484	6.7655	5.2536	7.1296	4.8649	5.3452	4.4764	2.4647	5.0704	5.9352	4.9331	4.0772	4.8125	4.9514	5.1791	4.4236	4.9026	5.4806	7.1619	4.9695	5.4838	5.714	5.7962	5.7178	6.1585	4.5046	5.6032	4.6531	7.9865	5.5853	5.0422	6.6982	5.6798	5.3816	5.2998	5.4439	5.3402	4.8339	4.7597	7.6447	4.1627	5.3288	5.9588	9.6033	5.0955	5.4764	5.8507	6.7597	7.0132	6.9447	5.9514	5.5689	4.2055	5.5214	7.4051
PF3D7_1348800.mrna1_1	PF3D7_1348800.mrna1_1;344	344	6.5217	6.2534	4.785	5.2506	5.3498	5.9091	5.4145	5.6585	5.1675	6.5225	6.3069	5.8288	5.7647	4.8037	5.5135	5.854	6.1027	4.1731	5.5573	6.8546	6.56	6.102	5.1506	7.5948	5.0993	5.0058	4.813	5.5457	6.753	6.0219	7.1971	5.225	7.7617	5.7955	5.2392	5.0596	5.3309	5.7159	6.9183	5.2192	5.466	5.4705	5.5354	6.0248	5.1819	4.8929	5.7104	6.2506	5.2464	6.3775	6.0334	5.1574	7.5461	6.1414	4.4046	4.9878	5.5886	8.8402	4.9406	5.0566	6.203	6.0721	5.4874	7.42	6.1613	5.4323	4.9141	5.2307	7.6376	5.8485	5.6918	6.0253	9.4471	5.5192	5.4555	6.2329	6.4113	6.1102	8.176	5.6918	3.497	5.4172	6.1268	7.6389
PF3D7_1348800.mrna1_1	PF3D7_1348800.mrna1_1;345	345	8.9224	7.3717	6.7943	8.0488	6.2771	6.4687	8.2726	7.954	6.1408	8.5841	8.2286	7.8513	8.3633	5.2806	5.93	6.2336	8.385	8.8054	6.242	9.4143	8.4798	7.5395	6.5382	9.0495	9.2002	6.0277	8.6574	6.6107	9.6345	8.8014	7.3995	5.1731	9.5531	9.1876	6.8065	9.5005	6.5284	5.9959	6.6318	9.2058	10.0466	9.5959	7.0981	8.4188	8.5285	6.2147	6.9468	6.228	6.2055	8.3013	12.3394	6.4751	7.3601	7.149	10.613	6.2371	6.1548	9.9873	6.4875	7.4807	6.438	9.5383	7.2962	7.3691	8.6864	7.1735	5.314	7.2094	9.6822	10.367	6.9718	7.3218	10.9394	6.1223	8.7933	6.7469	6.7993	7.5798	7.4977	9.6443	7.8095	5.9013	8.1643	9.3145
PF3D7_1348800.mrna1_1	PF3D7_1348800.mrna1_1;346	346	6.808	6.0572	5.7216	5.7549	5.2426	5.8841	6.0641	5.1799	5.2824	6.6237	6.0052	6.0303	5.5103	5.5702	6.1833	4.9579	6.0219	5.5144	5.0418	7.158	6.7369	4.7861	5.2215	6.599	5.3646	4.8156	5.8597	5.4429	7.3161	5.7803	6.3194	4.4841	6.2576	6.0585	5.4696	5.121	5.353	5.2935	6.0611	5.7434	6.5353	6.1725	5.5877	5.9093	5.0259	5.8138	5.6058	6.6199	6.3849	4.3937	6.3834	6.0063	5.2791	6.4065	5.6436	4.7404	5.8425	9.7073	5.1135	5.9692	6.5068	6.6924	4.464	5.4094	3.9727	4.3096	5.1599	4.7586	8.4273	6.8492	6.1322	5.4063	10.1953	6.2475	7.0178	6.6737	7.0467	6.563	6.6866	6.0982	5.1839	5.9281	6.5056	7.923
PF3D7_1348800.mrna1_1	PF3D7_1348800.mrna1_1;347	347	6.7522	6.0659	5.8829	6.6289	5.2909	6.0577	5.6229	5.1691	5.0374	6.4072	5.8824	5.7983	5.1022	5.2657	5.7096	5.0241	5.931	4.9444	5.3677	7.0668	6.2549	6.4803	5.6203	5.4175	5.9286	4.3038	5.7514	5.0312	7.0314	6.6392	7.2575	5.3132	5.4426	5.4828	5.337	5.4525	3.926	5.6516	6.3901	5.4135	6.7929	6.3505	5.5552	5.3323	5.1127	5.9519	5.7708	6.1274	5.7203	4.5969	6.7428	4.7236	6.5119	6.8045	5.3878	5.4158	4.7236	8.9891	4.9837	4.6479	6.0654	6.4501	5.0544	5.3968	3.7506	5.1256	4.3944	5.79	8.1757	6.0323	6.2014	5.3252	8.8124	5.7225	7.6025	6.6997	6.9887	5.9547	6.4898	5.9392	4.5534	5.1436	6.2255	8.7072
PF3D7_1348800.mrna1_1	PF3D7_1348800.mrna1_1;348	348	5.9509	6.2462	5.0518	6.2199	4.7882	5.7706	5.7118	5.7423	5.1703	6.6669	5.4313	5.6465	6.0065	3.5717	5.1871	5.4938	5.7905	5.4259	5.4165	7.5593	6.3388	6.3023	6.7328	5.8701	5.021	4.568	5.696	5.4637	7.0311	6.5214	6.8198	5.6203	6.6228	4.634	5.4832	5.135	5.2449	6.1254	5.8283	5.5823	4.6433	4.6826	5.5616	5.211	4.9718	5.2931	6.135	5.3611	4.2418	4.3399	6.2878	6.33	4.4383	6.1725	5.4696	3.9059	5.822	8.7968	5.1914	5.8445	6.4757	6.5201	4.9174	5.8342	4.5223	4.6988	5.8507	5.1799	7.9492	6.0613	4.4463	5.8309	9.9065	4.218	6.6972	6.0572	6.7163	6.8326	6.5035	5.2578	4.1851	5.392	6.0877	8.2655
PF3D7_1348800.mrna1_1	PF3D7_1348800.mrna1_1;349	349	6.7237	5.465	6.1491	6.83	5.3847	6.1075	6.1997	5.3277	4.025	6.9601	4.8405	4.7355	6.3496	3.9745	5.7495	5.9383	6.0426	5.0785	6.0188	7.1399	6.1375	6.8602	8.2664	5.4803	5.4864	4.7613	4.588	4.6871	7.1703	6.482	6.6659	6.7079	5.4555	5.0635	4.8861	4.2403	5.7485	5.4502	7.606	5.4896	7.701	5.4403	6.1532	5.88	5.8883	3.8012	5.8522	7.4234	5.0448	5.3519	5.8276	5.9894	4.9208	6.356	4.5789	3.6656	6.2756	9.306	5.2769	5.9535	7.2043	6.887	5.8153	4.4012	7.3809	4.7214	4.9621	5.266	8.2901	5.6693	5.9784	6.3431	9.8879	5.1089	6.2298	6.2194	7.0791	6.4883	6.8499	6.3058	5.8056	4.504	6.353	8.2937
PF3D7_1348800.mrna1_1	PF3D7_1348800.mrna1_1;350	350	7.2101	5.0219	2.905	6.6232	5.5138	5.3957	6.4209	5.6476	5.1851	6.9706	4.4925	5.675	5.3194	5.3291	5.7565	5.5223	6.4817	5.1243	5.6147	6.6296	6.212	6.0796	5.4532	5.7285	4.6317	5.4124	7.2556	5.1599	6.5073	6.1621	6.5011	5.4995	5.5573	6.2789	4.2288	6.5388	3.2869	4.1611	5.5432	4.4429	5.2802	5.1297	5.7729	4.5717	6.2917	5.6755	5.8826	5.712	5.9319	5.4614	7.8084	5.6023	5.2091	7.2712	4.1043	5.5957	3.5717	8.8579	4.6932	8.0251	5.8731	7.4608	5.8158	6.2808	5.5404	8.3319	5.1839	6.1152	8.791	4.0781	6.0637	5.7282	10.3673	5.6736	8.6543	7.058	6.8215	6.9233	6.7245	6.1352	4.4423	4.9016	6.9554	8.5177
PF3D7_1348800.mrna1_1	PF3D7_1348800.mrna1_1;351	351	7.9257	5.7487	5.9523	7.5428	4.0188	5.6141	8.6844	9.4764	2.9088	7.8875	7.8065	8.871	7.0002	4.3547	5.812	5.8863	9.5691	6.9179	5.9033	7.8644	12.2902	5.2506	5.5289	6.6615	7.2738	5.517	7.458	6.4538	9.3215	12.0783	7.0266	4.5304	5.5423	6.4111	4.0259	8.206	7.2693	6.246	6.44	7.0227	6.0667	7.7665	7.333	6.0025	6.488	6.3703	5.407	6.6614	5.3597	5.332	6.9067	8.492	3.7981	9.2299	5.6291	5.5481	5.5972	9.5963	6.616	9.9487	5.9336	8.7664	5.9383	5.5928	7.2345	5.8629	5.4124	7.8829	10.0247	6.1497	6.1243	5.9437	10.4823	7.072	10.2328	5.7458	8.8932	6.3749	6.7324	7.5269	6.7737	6.074	7.9531	10.9564
PF3D7_1348800.mrna1_1	PF3D7_1348800.mrna1_1;352	352	7.4841	8.5803	6.1412	6.3354	5.295	5.2338	8.2399	9.4603	5.4124	7.476	7.7679	10.3675	6.0188	3.5298	5.4496	5.557	10.2452	8.6482	5.6556	8.6631	14.0214	5.3913	6.4867	5.1375	6.0054	5.3775	8.4889	6.3359	9.497	14.7888	6.5404	6.263	4.8212	5.8255	5.0041	8.787	7.2283	5.5435	6.4714	9.672	6.2672	6.2176	8.0391	6.8115	6.5767	6.4289	6.2628	7.4483	5.319	5.9203	9.4055	8.5045	6.9579	10.3567	6.0352	6.0575	5.3016	10.2327	6.2909	10.9815	6.2405	10.1545	6.1619	7.0865	7.0602	7.0544	5.6153	7.6743	9.7721	5.9844	6.8628	5.3363	11.0362	5.3632	10.9193	5.5339	10.5538	6.6611	7.0429	8.0362	7.2855	6.2373	8.6152	9.8728
PF3D7_1348800.mrna1_1	PF3D7_1348800.mrna1_1;561	561	6.2282	5.7255	5.8639	5.5116	5.6653	5.7527	5.4162	5.9231	3.6645	5.9359	5.3688	5.7527	6.251	4.2211	5.9255	4.5122	5.7842	4.4906	5.3477	6.9806	6.3992000000000004	6.4075	5.5068	5.4439	5.7538	5.3356	4.5644	3.3632	6.8949	6.1801	6.4393	4.8288	5.5129	5.575	4.7197	4.4542	5.0841	5.8647	5.272	5.1416	5.2608	4.6259	6.3217	4.8856	5.8432	5.0518	5.5401	5.9619	4.6565	5.8515	5.3544	5.9989	3.8846	5.898	5.4702	5.4313	5.0228	5.9889	5.5987	5.5686	7.0586	6.7018	6.1274	5.0858	5.2246	5.6505	5.4529	5.0875	7.5522	5.7934	4.8743	5.4976	5.7903	6.0544	5.054	6.3169	6.6927	6.4395	6.9297	5.0054	5.0596	5.436	5.9119	7.1941
PF3D7_1348800.mrna1_1	PF3D7_1348800.mrna1_1;562	562	6.8005	5.6946	4.9905	6.1148	4.9298	5.3501	5.7206	4.7671	4.7197	5.1591	5.0544	5.3092	5.6755	7.1411	4.6334	5.3158	6.0768	3.847	5.3176	7.0461	6.1289	6.6285	5.0626	5.4604	4.8495	5.0418	4.8186	5.433	7.3953	5.2032	6.8342	4.0268	5.8248	4.7729	5.4005	3.2234	5.1878	5.4529	5.6188	4.4026	5.6232	4.7949	5.4229	5.9333	5.0968	6.0568	5.605	5.4336	6.0038	2.6276	4.7197	5.0976	4.3992000000000004	5.5786	4.7131	3.4249	5.1882	5.6317	5.7692	5.1235	5.7602	5.8255	5.4555	5.0849	3.3923	5.0072	5.3147	5.4476	7.6646	5.1739	4.9189	5.6363	5.9303	5.2596	5.4499	6.4804	6.7912	6.4038	7.3943	6.0477	5.9437	4.0635	5.6023	6.4212
PF3D7_1348800.mrna1_1	PF3D7_1348800.mrna1_1;563	563	6.4658	5.3802	5.0518	6.3714	4.6605	5.1473	6.2959	4.4529	4.3255	6.1006	4.8253	4.8987	5.2403	3.8001	5.4748	5.0076	5.761	4.5046	5.5662	6.6578	6.2724	6.1169	4.9686	5.7129	2.6088	5.2396	4.4026	4.8929	6.6241	5.7192	6.4694	4.2079	5.5432	5.9001	5.204	4.4383	5.1747	5.9186	5.4423	5.5214	5.4535	5.5201	5.9481	4.6536	4.5945	5.0027	5.195	5.8982	6.0426	5.8362	5.4896	4.8099	3.6938	6.6975	5.5248	5.285	4.272	5.826	5.7306	4.6502	6.027	5.9823	3.7366	4.5975	4.8094	4.7241	4.9298	5.5398	6.1187	5.4296	5.1164	5.3323	5.4472	5.2702	5.4269	6.4861	6.0775	6.6968	6.666	6.1338	5.1073	5.0751	5.5783	7.5661
PF3D7_1348800.mrna1_1	PF3D7_1348800.mrna1_1;564	564	6.3568	5.717	5.6279	6.6599	5.3313	5.3757	4.8797	5.2044	4.5674	5.5546	5.3698	5.3827	5.7957	4.5987	4.0566	5.7991	5.6929	4.89	5.6064	7.1013	6.4091	6.2232	5.2211	6.2746	4.7071	4.3284	5.1432	5.4922	6.2373	5.935	6.1989	5.7973	5.4777	5.6882	5.5407	2.8176	4.5916	5.9898	5.8629	5.3288	5.2114	5.0272	3.4436	4.6871	5.5874	6.057	5.6784	7.3204	5.3533	5.7562	4.9561	6.1398	5.281	6.6734	5.6611	5.3377	5.1469	5.8711	5.5333	5.4683	6.1625	6.152	5.671	5.5699	5.4343	5.6296	4.9607	5.2806	7.4834	5.2215	5.6401	5.0501	4.9045	4.4957	5.2728	6.3282	6.6753	6.2248	6.7396	6.4355	3.7908	3.2898	6.0723	7.6673
PF3D7_1348800.mrna1_1	PF3D7_1348800.mrna1_1;565	565	6.1564	5.7225	5.4269	5.7764	6.0168	6.0938	5.7503	5.9681	4.9547	5.9866	5.8972	5.0985	5.0544	3.4738	4.853	6.3363	5.4867	3.6311	6.0809	7.2886	6.2976	5.9551	4.7148	6.0928	6.6051	5.4005	4.4195	5.3183	6.5896	6.3976	6.8226	3.211	5.6812	4.6421	5.3653	4.1489	3.6769	5.8485	5.5157	4.86	4.2772	4.904	5.7695	5.4124	5.4413	5.3968	5.4012	9.4138	5.8314	5.2824	5.5686	6.1112	5.2141	6.6642	5.299	5.5298	4.0072	6.8376	5.3092	3.8679	6.8139	6.5803	5.8689	5.2323	4.0514	5.9848	4.9303	5.6999	8.1297	4.6253	5.4957	5.4426	6.4864	5.2705	5.0909	6.363	7.0775	5.8176	6.4538	5.0295	4.7087	5.5059	5.2238	6.9804
PF3D7_1348800.mrna1_1	PF3D7_1348800.mrna1_1;566	566	6.3169	5.9392	6.3203	6.8054	5.0264	6.2304	5.4851	4.4249	4.8212	6.8061	6.5842	4.9754	5.5163	4.85	4.9667	5.4326	5.4819	5.07	6.3051	7.6125	6.4092	6.5803	6.371	6.0435	5.4373	4.8822	4.1851	4.8495	7.3614	6.2252	6.9208	7.9738	5.2227	6.0548	4.9383	5.0751	5.5008	4.6427	5.2679	5.1089	4.7871	5.2694	5.3136	4.9579	6.3992000000000004	5.5097	5.8194	7.0672	6.1083	5.4222	6.1717	5.7382	3.5273	6.7343	5.4226	5.4989	4.497	6.818	5.854	4.3505	6.4949	6.7499	5.6645	6.3111	5.572	4.3096	5.1485	5.9722	7.7598	5.5856	4.7377	5.2071	6.9997	5.0126	5.6047	6.2981	6.7975	5.4715	7.3019	6.5954	4.4067	5.0561	6.644	6.9485
PF3D7_1348800.mrna1_1	PF3D7_1348800.mrna1_1;567	567	6.6078	5.813	5.4899	6.2209	5.2311	5.3764	5.765	5.6542	4.5874	6.4692	5.3158	4.7225	5.8726	2.5435	3.957	4.8017	5.6548	5.2075	5.8286	6.8566	6.0609	6.5507	3.7634	6.201	4.9537	4.7458	4.9612	5.2694	6.2628	6.1077	6.3799	2.342	6.4939	6.3868	4.9495	4.9345	4.7687	4.7175	6.2878	3.5619	3.6088	5.4486	4.3632	3.9709	5.6554	5.1089	6.0873	4.6235	5.6261	5.4947	5.6579	5.047	4.4751	6.3887	5.4463	4.9653	4.5795	6.1948	5.9819	4.7533	7.9477	7.4698	5.0496	5.5011	5.8565	5.263	5.2987	5.0488	7.5562	5.3981	5.4439	5.9064	6.4812	4.8664	5.323	6.5489	6.5438	6.6128	6.7398	5.9637	5.4777	5.0054	6.015	7.32
PF3D7_1348800.mrna1_1	PF3D7_1348800.mrna1_1;568	568	8.4566	6.4033	5.5823	7.3684	6.6791	5.4406	5.8919	5.5907	8.7354	8.0454	6.3447	6.6894	6.8864	7.038	5.2304	5.4239	5.7562	5.0691	4.8958	7.3085	8.1692	6.6733	5.4761	5.735	6.4179	5.0152	6.5692	5.2909	7.2837	9.7557	8.4417	5.4568	6.561	6.948	5.8716	6.3203	6.1235	5.8667	5.862	5.0023	5.9993	4.1194	6.4736	6.7819	8.7983	6.9205	6.1649	5.8758	5.5521	8.071	6.359	5.8061	8.2632	8.5188	9.8419	7.3415	5.8309	7.0052	4.9288	9.5326	5.2083	7.0306	7.828	5.7869	7.067	8.4534	8.2116	6.2054	6.6508	8.6304	7.5631	6.3816	8.3249	6.2941	9.4575	6.1249	8.4516	6.7196	6.3778	8.1723	7.9665	8.6727	7.4994	6.9074
PF3D7_1348800.mrna1_1	PF3D7_1348800.mrna1_1;569	569	8.8383	5.9791	5.3558	6.9906	6.8763	6.0951	4.5552	5.1363	7.7548	8.1728	6.8336	5.2876	6.297	6.5237	6.5267	5.9702	6.3372	3.9607	5.6924	7.1801	9.66	7.248	6.7727	3.9307	5.7921	6.7893	5.9345	4.9411	7.2388	9.9893	8.5457	6.7699	5.9679	6.2223	7.798	5.7618	8.2549	5.6398	5.7554	5.1477	6.3828	6.0233	6.0475	7.5514	7.491	8.6307	5.1922	6.1276	4.9787	7.365	6.5474	4.797	9.0103	7.5918	6.9121	8.5377	5.465	7.2744	6.1293	9.1939	6.5011	9.5458	8.0267	5.1783	6.7367	8.844	6.2506	6.7177	5.1946	7.5209	6.0459	5.299	8.5529	5.9376	10.4135	7.2646	10.411	7.4161	6.5487	7.2898	9.0028	7.1376	6.9044	5.2828
PF3D7_1348800.mrna1_1	PF3D7_1348800.mrna1_1;570	570	7.0515	5.5037	6.0063	7.7819	5.6389	5.7824	5.1906	5.6744	6.2589	7.6405	6.516	4.6977	7.9025	4.5832	4.8728	5.4928	6.1514	5.6803	4.8934	7.3213	9.1322	8.1554	5.1375	4.845	5.0798	5.546	5.4202	4.0027	6.9325	9.2495	9.166	4.2502	4.3298	6.1043	5.3579	3.251	7.1234	4.4522	6.744	4.7241	5.5182	5.7814	5.2165	6.8393	5.7439	7.7665	5.3916	7	5.4185	6.6522	5.1635	4.8822	9.012	7.0076	6.5859	7.6687	3.8914	5.4286	6.0542	7.9847	7.1939	8.8944	5.7827	5.2902	5.9953	7.9769	5.3363	6.0609	5.1514	6.8542	4.9995	4.6943	6.8262	6.5068	9.4269	7.3421	9.5625	6.2052	5.8163	6.672	7.9902	6.4092	6.9205	5.2998
PF3D7_1348800.mrna1_1	PF3D7_1348800.mrna1_1;571	571	7.1417	7.1169	7.0554	7.9922	5.9317	6.2001	6.5767	7.8841	7.3876	7.6984	7.8852	8.4608	7.8374	5.7978	5.6177	5.6159	7.9963	7.1736	5.7605	7.6583	11.8202	11.7488	6.5679	5.6384	7.1137	8.1217	5.9312	4.925	7.612	11.3308	11.974	6.8755	5.375	7.1216	7.6115	5.9709	8.1422	5.3452	6.7454	7.074	7.7007	6.8736	6.0753	7.0308	6.6643	7.4249	5.0144	6.1428	5.6851	8.0596	7.4691	5.9336	9.6073	7.591	7.2826	6.8808	3.7613	7.5449	6.3393	8.0216	5.8502	11.2805	9.1379	9.9305	9.8499	8.0392	8.6762	4.3313	6.5067	6.7173	5.2319	5.5656	8.6278	6.2735	9.4263	6.7655	10.8696	8.1556	10.0878	10.0658	8.0904	10.2121	7.1923	7.3737
PF3D7_1348800.mrna1_1	PF3D7_1348800.mrna1_1;572	572	6.6843	6.0923	8.8214	8.7125	5.5002	5.9651	5.0334	5.7407	3.9155	7.5059	7.0231	8.4367	9.005	5.5103	5.6441	5.5702	6.5497	6.8982	4.1367	6.044	11.6894	11.4718	7.0318	5.3632	6.4466	4.3349	4.5503	4.6375	6.9694	10.9353	11.601	6.4944	5.4588	6.0108	4.9973	4.3406	7.2249	6.0894	5.9404	5.2211	7.4225	6.8964	6.6605	7.8785	6.4298	7.0816	5.8352	5.671	5.3561	7.3737	8.0937	5.5049	9.4584	8.3107	7.2453	6.4271	5.4825	6.9873	6.2238	7.2543	5.6582	10.966	13.5305	8.6907	9.643	6.8288	7.8792	5.2705	5.5466	6.7237	5.8662	5.7466	7.5182	6.1538	8.7428	4.9098	11.3646	12.6937	9.4456	9.7853	7.2873	9.3809	5.5217	5.5497
PF3D7_1348800.mrna1_1	PF3D7_1348800.mrna1_1;573	573	7.3103	6.5121	6.681	6.8372	5.1595	6.2139	6.3956	7.2087	5.7079	6.6744	7.7822	6.9239	6.8629	2.6088	6.7802	6.134	7.7812	6.6971	5.1554	7.4079	8.5121	9.7546	6.3486	7.902	6.6648	5.8883	6.3749	5.7018	6.8008	9.6772	9.3793	6.0802	8.1147	6.2338	5.8227	6.0525	6.0002	5.7949	6.9836	6.9946	6.3966	6.0083	6.5318	6.8644	6.2931	5.2581	6.3125	5.769	7.4806	6.7519	6.4284	5.4067	8.875	8.902	5.9001	5.9158	4.06	6.5622	6.1687	5.7233	5.2891	10.6738	8.2852	5.9912	9.2107	6.15	7.4472	5.5198	9.0469	5.9098	4.9662	5.939	6.5575	5.3705	6.466	6.4062	11.2002	8.0371	7.1927	9.2859	5.7623	7.7584	5.5072	8.4921
PF3D7_1348800.mrna1_1	PF3D7_1348800.mrna1_1;574	574	6.5893	7.6855	6.1807	6.4854	4.8146	5.5592	6.0911	7.1426	4.0144	6.0663	6.2771	5.8153	6.0631	5.6761	4.8875	5.0023	7.3896	6.691	5.5792	6.3949	6.6197	6.9035	5.5357	7.5992	5.6873	5.6076	5.5729	5.7798	6.6882	7.8103	7.7396	6.2952	7.9709	6.0654	5.5087	5.2821	5.5919	4.8253	6.4586	7.7637	5.6591	7.1206	6.2861	6.2722	5.0925	5.0374	6.8212	6.4091	5.915	6.1859	7.4544	5.9706	8.7554	7.499	5.3216	4.5373	3.4764	5.9825	6.2344	6.3122	6.6538	10.5959	6.9424	6.1066	8.5127	5.1031	6.8512	6.1595	8.6112	5.9846	5.4263	5.1747	6.4849	6.1845	6.4058	6.3579	10.5947	7.2825	6.572	9.2756	5.213	7.8199	5.6659	8.8684
PF3D7_1348800.mrna1_1	PF3D7_1348800.mrna1_1;575	575	6.8075	5.1961	4.9537	5.9625	5.06	4.9625	5.8354	5.522	3.0892	6.9181	5.7137	4.6392	5.3165	2.4673	4.9639	5.3516	6.3072	5.7266	5.6608	6.2447	6.5273	6.3731	7.2946	6.7758	4.9231	4.1432	3.3978	5.7244	6.3501	5.9971	6.1177	6.3217	6.8333	5.854	5.7412	5.1727	5.4283	4.845	5.8607	5.6817	5.1647	6.6417	5.2954	5.581	5.4848	5.2623	5.9477	6.467	5.8824	4.2001	5.6789	5.4515	7.0975	7.9447	5.8319	5.5999	5.0387	5.649	5.4983	5.8265	6.2392	8.3818	5.6823	5.91	7.152	5.213	5.916	5.7918	7.1676	5.9764	4.6605	5.4459	5.8567	6.0139	6.2397	5.9162	9.4781	6.5483	6.3593	7.5453	5.8179	5.0798	6.0518	6.7905
PF3D7_1348800.mrna1_1	PF3D7_1348800.mrna1_1;576	576	7.271	6.5732	6.908	6.1227	6.152	6.0538	6.1847	6.1293	5.7304	6.9491	7.4248	5.2472	6.2847	5.06	5.9269	5.4426	6.6982	6.3537	5.9729	6.7523	7.776	8.1609	6.1815	7.8141	5.9866	5.9697	6.3842	5.4499	6.6636	8.0359	7.3439	6.6363	7.4468	6.07	5.8354	5.7353	5.4571	6.2525	6.1171	5.3473	7.3438	5.8092	6.3125	6.0821	6.1104	5.7323	6.5887	5.9505	5.7798	6.1434	6.2983	6.0492	7.4988	7.5106	6.2309	5.9944	6.1803	6.4053	5.6636	6.9579	6.5604	9.4257	6.0264	6.115	7.3782	5.7724	6.155	6.7665	6.8602	5.7677	5.8387	6.5797	6.7392	5.4239	6.0944	6.0817	9.2829	6.2227	6.4002	7.8186	5.302	6.2434	6.2692	7.1904
PF3D7_1348800.mrna1_1	PF3D7_1348800.mrna1_1;647	647	9.1517	8.592	5.0094	6.1334	4.9928	7.6532	6.8232	7.1694	4.7618	9.189	4.2016	4.8283	5.9439	4.9212	6.4507	6.697	7.7034	10.0618	4.2203	6.7483	9.3426	6.6032	6.3189	12.2423	7.2999	4.2502	11.8882	8.1488	6.9771	9.5325	8.9613	5.106	14.36	8.1658	5.0626	12.1725	6.0708	6.8752	5.9435	7.3539	3.797	9.2781	7.1606	7.2739	9.1175	6.1402	6.4248	6.0266	3.0409	8.4744	6.1691	11.6244	6.7569	7.0985	5.6854	4.673	5.2071	6.942	7.7837	5.4353	5.602	8.2205	10.2635	8.7927	7.9915	7.0042	6.0426	8.6951	7.0651	6.5308	6.3082	5.8681	9.5354	8.547	7.0624	5.1293	8.2011	9.4428	9.2596	9.0072	7.7604	6.8457	8.8747	7.0766
PF3D7_1348800.mrna1_1	PF3D7_1348800.mrna1_1;648	648	10.4757	8.6457	6.0345	6.8345	5.7949	7.4412	9.3567	8.2557	6.7986	9.5994	10.575	6.8139	6.2184	6.9349	6.6692	7.6626	8.9156	12.2096	6.8633	7.8638	11.4324	8.8478	5.6809	12.731	7.7736	5.0527	12.6868	10.042	7.1937	11.4949	11.0717	6.2211	14.4991	8.8952	6.0527	11.7802	5.6349	8.8593	6.1256	7.7293	5.9928	9.5185	7.7733	8.7912	10.4983	7.4543	6.457	7.1935	2.2898	9.4714	7.4857	11.0884	7.1963	7.0454	7.1451	3.4529	5.8555	10.4221	8.8763	6.4588	4.9364	9.9372	13.0986	8.4134	8.6504	7.8475	7.286	10.1337	9.1671	7.1566	6.3105	7.7161	11.9972	9.2104	7.3263	5.6439	10.256	10.0773	9.2231	9.5228	8.3415	7.3361	10.2726	8.723
PF3D7_1348800.mrna1_1	PF3D7_1348800.mrna1_1;649	649	9.8248	8.331	5.4718	6.7529	5.7706	7.8934	7.4863	7.6571	6.1156	9.952	5.9903	5.5521	6.5584	6.453	7.4816	7.3366	9.4214	10.9781	5.1457	7.4709	10.8246	8.452	5.9162	12.4739	7.9339	5.2157	11.819	6.7127	7.9187	11.4139	10.6226	5.2161	14.5029	8.7933	5.8248	12.2673	5.9045	8.037	6.1518	7.8768	6.2143	10.2857	7.5934	7.8919	9.8561	7.0606	6.6806	6.8335	4.5311	9.1867	7.6957	11.8183	5.9982	6.8046	5.8202	4.2891	4.9326	9.4476	9.2332	6.4629	5.6273	9.3746	9.8658	7.9499	7.6081	6.8529	5.5116	9.416	8.6531	7.2973	5.8344	5.9062	11.2239	9.2957	7.3969	5.7737	10.1056	9.7888	9.3384	9.3224	8.1912	6.9121	9.9431	9.3046
PF3D7_1348800.mrna1_1	PF3D7_1348800.mrna1_1;650	650	10.1495	9.1605	6.4912	6.7155	5.6328	7.3629	7.3028	8.0393	7.4505	9.9882	8.1287	6.8945	6.5176	7.4419	7.3955	7.6115	7.6742	11.8145	2.8797	8.774	10.0744	8.7626	6.0259	12.3452	9.2724	5.4594	11.8915	6.7978	8.5425	10.9824	11.0112	5.84	14.2789	9.7056	5.7605	11.9106	6.9968	8.2261	6.3695	8.286	5.1663	9.47	8.5211	7.9706	10.4594	7.1196	7.456	6.8765	1.5945	8.7416	8.6384	13.0048	6.575	7.553	7.3983	5.8931	6.4136	10.2235	7.627	6.6069	5.6035	8.9638	10.1165	7.5129	8.5237	7.8763	6.4591	9.7859	10.0776	7.7136	6.6317	7.1178	11.5708	8.8447	7.5111	6.1156	10.1791	9.5869	9.9141	9.6351	8.4228	7.5496	10.4842	9.8411
PF3D7_1348800.mrna1_1	PF3D7_1348800.mrna1_1;651	651	10.3894	8.8568	5.6378	6.7744	7.7479	8.0874	7.6342	7.5544	7.0005	10.3518	7.442	6.7405	5.6795	8.1468	7.4928	7.6903	9.5926	12.4836	4.7268	9.4032	11.6622	10.2478	6.0568	12.88	8.4415	4.9098	12.4224	6.8522	9.2604	11.1969	12.0522	6.5333	14.4126	8.5435	6.035	12.023	6.9602	8.3448	8.0063	7.7022	5.6279	7.2762	7.0532	7.8759	10.1354	7.5609	6.8733	8.0117	4.6792	8.6807	8.4722	12.1332	5.9991	7.8028	7.1561	4.8364	6.2307	11.7656	7.6687	6.6024	6.1102	9.6581	10.1562	7.6374	8.3147	8.3015	7.0353	10.3298	10.6618	8.0197	6.8804	8.735	12.3722	8.8614	8.484	5.9095	10.5158	9.8616	8.7389	9.5478	8.7238	7.3731	10.8783	11.5553
PF3D7_1348800.mrna1_1	PF3D7_1348800.mrna1_1;652	652	10.0398	9.2563	7.0658	6.1857	6.849	8.3533	6.7149	8.2604	7.2674	10.6123	7.5724	7.8825	6.1655	7.1061	7.5442	8.4926	9.7172	11.7332	4.8718	8.4897	11.4302	10.0775	6.6693	12.3958	8.8156	5.7695	12.2495	6.591	8.5569	10.8244	11.1494	5.9362	14.1555	9.5772	5.5592	12.6005	7.4028	8.8314	8.4545	8.0308	5.9465	7.4141	7.6222	7.9119	9.3966	6.5418	7.7566	8.5579	4.1432	9.0709	7.4322	10.9719	6.3422	8.0632	6.9278	6.3797	6.452	11.1851	7.4774	7.9427	5.6516	8.9263	9.669	8.0287	8.1202	6.9197	6.9104	9.7812	10.1543	8.6093	7.5874	7.3299	12.2058	9.1234	8.5682	6.5402	9.4414	9.636	9.4958	9.5156	8.0663	7.8046	10.5876	10.5997
PF3D7_1348800.mrna1_1	PF3D7_1348800.mrna1_1;653	653	9.808	9.0352	7.262	7.7999	7.1811	9.1322	7.7412	8.1414	7.252	10.3406	8.8317	7.5902	6.8104	8.0399	8.5028	8.2161	9.548	11.1036	6.0184	8.242	11.5949	9.5999	6.4877	12.0147	10.1418	5.029	12.1252	6.493	8.3601	10.8464	10.8292	7.1601	14.1005	10.7287	6.3288	11.9999	7.6654	8.614	8.0242	8.2753	6.7545	7.8153	7.4382	7.8149	9.5626	7.6383	7.7629	8.6554	4.5027	8.7208	8.1834	11.9064	6.8345	7.3193	7.2879	6.157	5.6381	11.0037	7.4384	5.5696	5.3423	8.753	9.4971	8.028	8.2825	7.8531	7.2948	9.9722	9.6867	8.1596	7.1773	7.2172	11.8636	8.622	7.991	7.0073	9.4251	8.9722	9.1913	9.8099	8.0248	8.0169	10.2695	10.6256
PF3D7_1348800.mrna1_1	PF3D7_1348800.mrna1_1;654	654	10.1909	9.5133	6.8189	7.8447	7.7297	8.8996	8.1156	8.4234000000000009	7.3269	10.3539	8.6411	7.2418	7.1554	8.3399	8.0126	8.5299	9.2338	11.2914	6.2976	8.7779	11.2669	10.2559	6.8542	12.3984	10.2317	5.0435	12.5172	6.7975	8.9286	10.9654	11.1058	6.9521	14.0483	11.066	5.915	12.2717	7.4126	8.6162	8.7613	9.0379	6.9161	7.2383	7.6152	7.9399	9.6102	7.6392	8.1581	8.9931	4.9514	9.3004	7.2958	12.1941	6.5925	7.3223	7.7257	6.514	6.9035	11.4005	8.2457	6.6439	6.0585	8.7128	9.5898	8.3597	8.2928	7.6234	6.0219	10.3421	9.7714	8.6541	7.8645	8.5496	12.1337	8.8347	7.6604	7.0804	9.8628	9.4845	9.2699	9.7107	8.3366	7.6049	10.7828	10.5123
PF3D7_1348800.mrna1_1	PF3D7_1348800.mrna1_1;655	655	10.4958	9.9784	7.0816	7.502	7.8135	9.1454	7.1554	7.5066	7.7798	10.815	8.2355	8.3099	6.713	7.8994	8.6096	7.6958	8.7997	11.387	7.0403	8.4303	10.6761	9.4558	7.1368	13.1308	9.321	6.8366	12.8984	7.5042	8.8315	10.5674	11.4131	7.1466	14.2011	10.1297	6.5741	12.8672	7.8013	8.8079	8.4003	9.7751	8.9033	6.716	6.4345	8.5713	9.8104	7.6312	8.7051	7.8882	4.6041	8.7655	7.3696	11.858	7.3514	8.4527	7.7867	6.5193	6.4973	10.8633	7.0482	7.5692	6.3477	8.8092	9.8456	8.2059	8.1433	8.008	7.034	10.4782	9.783	8.9373	7.2715	6.9982	11.5864	9.249	8.3477	7.1732	9.4976	10.0562	9.3113	9.4031	8.3903	7.9662	10.1229	9.7295
PF3D7_1348800.mrna1_1	PF3D7_1348800.mrna1_1;1323	1323	7.3231	6.0533	7.117	5.9155	4.0036	6.9779	5.9823	6.0394	2.281	7.9382	4.0339	5.558	5.1635	3.6346	6.8232	6.5075	6.5729	4.0764	6.1671	5.4209	8.0839	6.1406	4.437	6.1703	6.1681	5.3944	5.025	5.3388	6.8674	8.0769	8.3953	2.774	7.9115	6.4231	6.1085	4.8709	4.2357	6.4345	6.5794	3.1194	3.3561	4.3992000000000004	5.6696	6.8143	6.2055	7.3122	6.5721	6.1502	6.5472	6.0742	9.1509	6.2581	5.0339	6.4757	6.1572	6.2485	8.2385	6.2166	7.2002	5.5795	5.2828	6.7727	6.9291	6.3027	6.7152	5.5379	5.0144	9.9935	8.0428	8.2117	6.5833	8.3427	7.0221	6.6769	6.332	5.5807	7.8998	7.1252	6.4869	7.5312	6.4336	5.3331	10.3901	7.2698
PF3D7_1348800.mrna1_1	PF3D7_1348800.mrna1_1;1324	1324	7.6158	6.3023	5.2858	6.5329	4.5868	6.6871	6.0864	6.0676	5.1218	7.2876	4.2585	5.0592	5.8271	4.7544	6.6219	6.5243	6.3252	2.5435	7.163	6.0168	6.6938	5.43	5.2802	5.9844	6.5999	5.9743	4.9542	6.751	6.69	6.8924	6.7358	4.3103	5.7626	7.105	5.9542	5.1453	5.2884	6.0268	6.0201	4.8258	5.4656	5.6476	6.278	7.0106	6.2977	6.2919	6.5084	6.0798	4.7431	7.3321	6.2315	5.8186	4.2585	6.15	6.4984	6.649	8.1407	6.1218	7.0129	4.9537	5.7618	6.2826	7.096	6.7301	6.3591	6.0787	5.4621	9.9944	7.9199	6.3302	5.9076	8.8874	7.4557	7.2562	5.757	6.4101	7.7878	7.6354	7.7452	6.9816	7.1534	4.5454	10.8116	7.7981
PF3D7_1348800.mrna1_1	PF3D7_1348800.mrna1_1;1325	1325	8.0792	5.7093	5.0148	5.2445	6.2703	6.2521	7.1217	5.9523	7.1506	8.2247	5.464	7.66	5.7156	6.5143	5.5021	6.9205	6.5656	6.2843	4.3957	5.3448	7.5321	6.1106	5.0383	7.0335	6.8311	6.1572	5.7506	5.9848	5.7388	7.3001	7.2442	3.84	7.2564	5.7344	7.1556	5.4931	5.7623	7.0472	5.5373	5.2551	5.3259	5.5311	6.4957	8.3339	7.119	7.3546	6.4547	6.0999	6.0186	5.5185	6.1717	6.3516	4.7682	8.384	6.72	6.4911	8.7422	5.9488	7.441	4.89	6.2059	6.6806	8.237	12.577	6.9495	5.6124	4.4874	9.5082	9.6207	6.9785	6.2523	8.6521	6.8287	7.1982	5.7634	6.6312	7.4355	8.0568	7.9584	8.0781	6.3203	5.6349	10.2419	8.2899
PF3D7_1348800.mrna1_1	PF3D7_1348800.mrna1_1;1326	1326	8.2434	4.4874	5.6017	5.1859	5.7104	3.6427	6.5791	5.4938	6.5452	8.1098	3.1731	9.1498	5.347	5.0197	3.8709	5.9198	6.0953	5.3349	5.3813	4.5759	7.0237	6.1554	5.0479	6.1183	5.383	6.4055	5.5913	5.6865	5.6138	6.545	7.1251	3.6147	5.9853	5.6456	6.7634	6.6087	5.4744	5.6115	5.5122	3.9059	5.7013	4.1473	7.3731	9.1792	8.1728	4.8001	6.1675	5.825	4.7382	5.2227	5.5438	5.839	3.546	7.1717	5.2972	5.5868	8.3519	6.191	7.0211	5.7921	4.853	6.7032	7.5904	6.1651	7.6963	5.8148	5.0166	8.8672	8.1474	5.5021	5.8212	7.9887	4.2675	6.8272	5.7623	5.2126	8.0437	6.7158	7.7925	8.1847	6.0106	5.441	9.5316	7.9513
PF3D7_1348800.mrna1_1	PF3D7_1348800.mrna1_1;1327	1327	8.8948	6.3517	6.2026	4.9079	5.8306	5.8622	6.9269	7.9661	6.8185	8.7891	4.1787	10.0603	5.047	6.6466	5.3459	5.8081	8.11	5.8255	5.6789	5.3082	8.2437	6.9893	5.5232	9.1552	5.0281	7.5663	5.3785	6.0942	5.4063	7.7306	7.718	4.5747	9.4362	6.2793	7.3698	5.6038	4.5179	6.2007	5.3999	5.2304	4.1843	10.2866	7.9323	9.5684	7.9971	5.9486	6.218	6.0999	5.6044	8.7076	5.2765	6.7218	6.5685	7.1971	6.503	6.2228	8.3412	6.0813	5.8572	4.9699	9.0393	6.213	6.9164	7.3092	7.6415	5.4479	5.4376	10.0735	9.3347	5.5097	6.4599	7.9383	6.8017	7.1328	5.7238	5.5786	8.0911	7.1678	8.2329	8.5521	6.1671	5.076	10.6563	8.9891
PF3D7_1348800.mrna1_1	PF3D7_1348800.mrna1_1;1328	1328	8.4783	5.4686	5.9165	5.7118	6.0261	4.9406	6.0007	5.4313	5.1562	8.9289	6.3142	11.3023	5.7751	5.915	5.2743	6.5492	6.4535	5.0365	5.3554	5.0963	8.9525	5.3933	4.5814	7.2712	5.9286	8.194	5.682	5.3554	5.093	7.2579	6.2854	5.5494	7.6015	5.8826	7.6933	5.3954	4.9107	6.0568	6.0157	5.4845	5.0947	8.9194	7.059	8.6475	7.1362	6.9627	6.4368	5.4584	5.6226	6.9964	6.5768	6.6824	6.1902	7.3509	5.7503	6.9587	8.7733	6.076	6.787	5.3154	5.6778	7.2935	6.3523	7.1385	6.8223	6.3844	5.3009	10.6059	8.1169	5.9839	6.879	8.5318	7.9342	7.1785	6.4967	5.3957	7.5469	6.5281	7.757	8.2055	6.0858	4.0772	11.3038	7.522
PF3D7_1348800.mrna1_1	PF3D7_1348800.mrna1_1;1329	1329	9.4403	6.8809	6.3677	6.0529	6.3796	5.7735	6.1069	5.78	5.9591	9.5533	6.4825	11.6545	5.2126	6.4419	5.5537	6.6686	6.7908	4.8212	5.9607	6.405	9.5851	5.3356	5.5957	8.0755	6.0505	7.2998	6.3156	5.7806	5.7049	7.5698	6.9816	4.854	8.328	5.7806	7.1493	5.9669	5.7782	6.3517	5.6943	6.4474	5.3899	6.2741	5.4323	7.4562	8.0295	6.3892	6.8444	6.8156	7.4808	7.2968	6.1593	5.6648	5.3096	7.8269	5.4864	6.3768	9.298	6.9586	6.7421	5.9296	5.406	6.3775	6.8544	6.1558	6.99	6.4043	4.9695	11.2448	8.8971	6.0585	5.9437	8.5974	8.134	6.8048	6.1963	6.2968	8.1075	6.1769	7.0501	8.3281	6.7495	4.7495	11.4061	8.8745
PF3D7_1348800.mrna1_1	PF3D7_1348800.mrna1_1;1330	1330	8.5894	7.1818	5.9016	4.862	6.4968	6.144	6.0915	6.556	7.4627	9.0895	6.95	11.471	5.9229	7.0258	6.1318	6.4875	6.0766	6.1707	6.5315	6.3034	10.2099	5.9286	6.0757	6.6814	5.2323	7.3361	5.3388	6.1502	6.4249	7.6169	7.051	6.1607	7.0607	6.5108	6.9179	5.8243	5.671	6.482	6.1781	4.8904	4.8807	7.3453	7.196	8.4849	7.6836	6.1997	6.4762	6.3667	5.8012	7.6044	6.1721	7.0191	5.0853	7.2562	5.7616	6.3505	8.9322	6.5592	6.8584	5.9184	5.5677	6.7065	6.2355	6.3813	8.3597	6.9378	5.383	11.2029	8.5767	6.0533	7.2476	8.893	7.9613	7.6714	6.9515	6.6187	8.1584	6.0982	7.5176	9.3205	6.7268	4.843	11.7223	8.1303
PF3D7_1348800.mrna1_1	PF3D7_1348800.mrna1_1;1331	1331	9.0913	6.4182	6.0512	5.2821	5.8117	6.5264	7.1184	8.3673	5.1031	8.9318	6.195	11.6044	5.3988	5.6038	6.0968	6.6238	8.2399	3.8866	5.0678	4.5583	9.3837	5.4925	4.6809	8.6441	5.7002	7.177	5.0413	5.4002	6.0332	7.3481	7.0533	3.841	8.8171	6.414	7.2823	5.8755	5.0522	5.6387	6.0976	5.1453	5.0312	5.585	6.4318	7.5644	7.4258	5.5817	5.7832	6.4791	6.6188	6.1601	5.8537	5.7487	3.406	6.6907	5.6899	5.437	8.1918	5.546	6.235	4.8309	5.8146	8.6131	6.1971	5.9743	7.2634	6.8037	5.0904	10.5327	8.4512	6.1781	5.375	8.1636	6.5776	6.4468	6.3397	6.1819	8.5444	6.1148	7.685	8.4638	6.6311	5.2743	11.5056	7.9792
PF3D7_1348800.mrna1_1	PF3D7_1348800.mrna1_1;1332	1332	7.563	5.6395	4.6565	4.1035	4.2357	5.0094	4.6559	5.5801	3.7015	7.2492	3.847	9.8072	4.2211	3.0108	4.8866	5.7181	6.0678	1.3045	4.4699	4.6375	7.8995	4.337	5.5668	12.2129	3.2839	5.9646	3.7015	4.2487	5.1375	5.5357	5.6496	3.1424	12.1604	5.4436	6.0618	4.8938	3.9288	3.9653	4.6496	4.99	5.3768	4.5342	6.295	7.6523	5.2902	5.1127	5.0308	4.7049	4.6467	4.5521	4.9537	4.3038	4.9189	4.9887	4.8904	4.101	6.7294	6.4096	4.4899	5.3551	4.4854	5.9023	4.4712	5.6177	3.5509	4.991	5.0976	6.189	5.3816	5.4333	4.0356	5.2487	6.6029	5.0976	4.7361	4.1252	7.9689	4.995	6.3219	4.9946	4.565	4.8283	6.2919	4.7544
PF3D7_1349200.mrna1_1	PF3D7_1349200.mrna1_1;788	788	5.7735	4.9126	4.7991	4.796	3.3045	6.7718	4.607	4.0925	2.2296	5.9095	5.4476	4.5656	4.6702	0.5753	6.8929	4.9001	4.7939	3.8074	4.3882	6.2493	4.5217	6.1191	4.6943	4.6781	7.9221	1.0144	3.7908	3.6415	5.4806	4.5662	5.8495	3.359	4.2357	8.1843	4.6276	2.8359	5.1485	4.6328	5.1148	3.4236	3.9107	4.0215	6.1461	3.8094	3.9098	4.5729	4.4162	3.8689	4.557	3.497	8.1918	6.7593	3.7866	5.4754	4.5546	5.3778	4.9533	6.0067	5.2346	3.841	4.2172	6.437	5.5011	5.1591	4.2987	5.5534	4.047	6.734	4.2824	5.4094	3.5534	5.2005	5.6682	5.1894	4.4588	4.2817	6.8824	5.7164	6.1398	4.6639	4.848	2.0875	5.694	3.9551
PF3D7_1349200.mrna1_1	PF3D7_1349200.mrna1_1;789	789	5.8349	5.8592	4.4522	5.0444	3.3219	7.9132	4.6971	3.9011	2.6206	5.7986	6.7334	3.7517	4.8841	0.7225	8.1507	4.8304	4.7527	2.0144	5.6328	4.193	5.2529	4.6358	4.9122	3.2357	4.785	2.8817	5.1799	4.3498	4.8904	6.4077	5.5292	4.8283	4.4718	4.5373	3.991	4.1691	3.854	4.7923	4.8654	2.7803	4.2304	4.2675	5.6337	5.1538	4.3709	4.8115	4.8654	5.6513	4.6764	4.774	9.6882	5.2036	2.8758	4.8704	4.5311	4.9932	4.9359	5.2817	5.3705	4.8197	5.2772	4.7285	5.6496	5.5376	4.5198	5.2122	5.6502	6.6781	4.4816	4.9227	4.2396	4.3125	3.5729	5.6859	4.1827	4.1102	6.7355	5.2426	5.2551	5.005	5.7442	2.854	7.5301	4.645
PF3D7_1349200.mrna1_1	PF3D7_1349200.mrna1_1;790	790	6.0442	5.243	5.7358	5.1815	3.9579	5.021	4.2396	1.3219	1.5311	6.5984	4.0321	4.1268	4.9293	4.4053	4.926	4.7918	3.2839	3.9773	4.2884	4.5922	5.855	3.7602	4.9514	4.7415	4.4692	2.6668	4.6758	2.9561	4.8465	5.9303	5.2079	4.8615	5.2581	5.4656	4.6809	4.1027	5.3516	4.4046	4.6294	3.9561	4.3951	4.3618	5.6645	8.0125	4.5699	4.3327	5.5865	4.9103	2.8856	4.1177	8.0206	4.5613	4.0277	6.4971	5.4555	4.0942	5.2589	5.3705	5.5329	4.2126	4.8288	6.1653	5.1031	4.3205	4.1882	5.6767	3.4529	6.7343	4.2972	4.4816	3.9681	5.6548	3.8379	5.0193	4.9695	5.1871	5.9498	5.3789	5.7401	5.2422	4.3618	4.2016	7.0503	5.6235
PF3D7_1349200.mrna1_1	PF3D7_1349200.mrna1_1;791	791	6.2737	5.4243	5.2196	4.8856	4.8846	6.9856	4.0781	4.4039	2.7908	5.6876	2.6554	3.7856	2.5826	0.2869	6.9487	4.3089	3.7835	3.4087	4.5204	3.7772	4.6444	5.005	4.7666	5.5049	5.0405	2.8895	1.6826	3.4555	5.2238	6.3457	5.7787	2.1043	4.9021	4.8099	4.1763	3.5472	4.1731	5.7671	4.9458	4.382	4.9914	4.6513	4.5662	4.546	4.0548	4.0144	4.5129	3.8329	3.025	3.0652	8.3094	5.3009	3.4893	4.5342	5.5398	4.765	4.4269	5.3259	5.0076	4.9841	4.1898	5.3785	5.0431	5.033	3.6814	4.06	4.6645	6.3076	3.7866	5.1276	1.6554	3.26	3.9662	5.1342	4.9658	5.4558	6.0811	4.0522	5.1123	4.2683	6.816	3.4276	6.7641	4.8669
PF3D7_1349200.mrna1_1	PF3D7_1349200.mrna1_1;792	792	5.7151	3.904	4.7463	5.6596	2.7887	7.0608	3.8359	4.2016	3.7214	5.299	5.3071	3.3477	4.2943	3.6882	6.415	5.4822	4.5558	3.4463	4.6673	4.85	5.8718	4.926	5.3778	4.6899	5.1743	3.9477	4.1449	3.9155	5.7549	6.8667	5.8878	3.3813	5.1252	4.4449	5.3698	4.0695	3.859	4.4182	4.1449	4.8314	4.1819	3.1922	4.9165	4.7581	3.557	2.7225	4.2869	5.0544	4.3441	4.7115	9.2184	5.1953	1.0072	4.7142	5.6559	4.5497	3.0321	3.9155	5.2612	4.275	5.2943	4.9864	4.0781	5.3277	4.9519	4.814	3.025	6.1739	4.7819	4.7247	2.9279	4.266	4.0391	6.3009	4.9644	4.1643	6.64	5.0639	5.43	3.7093	4.9923	3.1489	6.4133	3.8807
PF3D7_1349200.mrna1_1	PF3D7_1349200.mrna1_1;793	793	5.1977	5.1859	4.8625	5.3823	4.3016	6.9607	4.8885	3.5286	3.4529	4.843	6.2055	2.1538	3.4621	0	6.1169	4.0303	5.516	0.6041	3.8125	5.6719	5.0665	3.6346	3.7592	4.7301	4.257	2.7159	4.1018	4.862	4.295	5.6511	4.9397	2.6713	4.6736	4.5084	4.7004	1.4957	4.295	4.0704	4.2979	3.706	3.1763	3.3688	4.5892	4.9736	4.0409	3.8679	3.8914	4.6651	3.5644	4.4601	6.3029	4.1867	4.4423	2.5922	5.2032	3.4841	5.497	4.8053	5.0233	3.2219	4.957	4.5957	3.6311	5.2532	4.0197	4.852	4.6741	6.2286	3.8339	5.2828	3.3448	3.5558	4.7501	3.6542	5.0828	6.3865	5.983	2.854	5.4067	3.9551	3.6859	2.4222	4.6982	2.5777
PF3D7_1349200.mrna1_1	PF3D7_1349200.mrna1_1;794	794	5.3158	5.6334	5.0387	4.4403	3.3978	6.0915	3.8156	4.4874	0	6.0157	5.7988	4.6112	5.4373	3.7887	5.2813	5.1981	5.7766	5.3327	4.7756	4.7452	4.6288	6.2449	5.1755	6.6929	4.497	4.0418	4.903	4.6259	6.2887	5.0687	6.2728	3.1635	5.7306	4.797	5.0063	4.4496	4.5416	4.6456	5.2269	4.6887	3.9326	4.3785	4.7274	4.845	4.6467	3.7485	4.9326	5.9413	5.0535	3.8278	5.84	5.0695	5.9686	6.5239	6.0682	2.86	4.7109	5.488	4.7835	4.7159	5.3646	6.0308	6.0137	4.4141	4.0678	4.9193	5.1727	8.6079	4.2593	6.1847	4.7452	4.7798	5.2581	4.5135	5.2653	5.6696	6.6949	4.7474	5.7412	4.2434	5.0875	3.9928	8.7999	5.7895
PF3D7_1349200.mrna1_1	PF3D7_1349200.mrna1_1;795	795	3.4647	5.2623	4.8094	4.9136	5.3226	5.599	5.2608	2.7004	4.3377	5.5217	5.9937	4.3688	4.7247	5.7711	5.7369	5.5583	4.7829	3.516	4.3147	6.0676	5.2931	5.1006	4.5491	6.4451	3.8807	2.5922	2.6323	4.0347	6.1465	6.0654	5.1843	2.3813	5.2839	5.5385	5.0976	2.86	4.3161	5.4954	4.5385	3.7236	5.2532	4.7975	4.915	4.4195	5.3806	4.8425	5.406	4.8836	3.121	5.2315	5.3089	5.1727	0	6.6935	6.2508	4.6112	4.3038	6.7148	5.1631	0.5059	5.8694	5.4575	4.8515	4.3198	4.2943	4.4383	3.0858	7.9358	3.6288	5.5276	3.9542	4.7913	6.993	5.2713	5.3816	5.8885	6.5127	4.6809	5.7753	3.9279	5.269	4.3434	8.2693	4.6264
PF3D7_1349200.mrna1_1	PF3D7_1349200.mrna1_1;796	796	6.9069	6.1377	5.9946	6.2529	2.7485	7.4619	5.0785	5.7431	2.9855	9.1088	7.0976	3.7495	5.7509	3.0018	7.1681	4.5466	5.6625	5.3194	5.0255	8.321	4.9923	7.2466	5.1506	7.0937	4.6859	3.9846	3.6848	4.5729	8.5689	6.0193	7.5106	3.4128	7.5363	4.6554	4.4854	4.1875	4.5491	5.9117	5.2254	4.204	5.1918	3.6229	3.3074	4.4867	5.3459	4.8644	6.0932	4.9882	3.6473	4.0583	6.3418	5.4482	3.5211	5.8276	5.9953	3.7192	3.7929	3.9855	5.704	6.4867	8.309	5.0832	5.3656	4.5065	3.121	5.3154	3.9364	9.711	3.1522	7.3091	4.4189	4.9667	5.4283	6.2108	4.1993	8.065	6.499	5.0592	5.5898	5.1064	4.5217	3.6938	10.2146	5.582
PF3D7_1349200.mrna1_1	PF3D7_1349200.mrna1_1;797	797	4.4621	6.5504	6.8892	7.554	2.7782	7.9773	7.2779	8.4793	4.0548	6.97	5.328	3.5286	7.112	2.0286	8.1508	4.6938	8.4062	6.2784	3.7634	8.6875	7.3554	9.7776	5.5401	7.2633	5.3872	3.9791	5.96	4.6599	9.1891	7.1229	9.0336	3.7431	7.2208	5.5072	4.439	4.8831	7.3508	5.9018	5.2513	5.8475	5.5969	4.327	4.7104	5.4568	5.155	5.2001	5.9757	4.9955	4.0347	3.855	6.4736	5.1922	4.5662	6.1218	7.7712	4.6076	4.6177	5.1098	4.9274	5.2529	5.8472	6.7342	5.9612	4.2891	5.4571	4.8943	5.0963	10.1787	2.4594	7.9258	4.6673	5.8437	5.1289	5.6938	5.9284	6.3707	7.2627	3.9001	6.0117	5.6625	4.9045	4.0815	10.3925	4.9107
PF3D7_1349200.mrna1_1	PF3D7_1349200.mrna1_1;798	798	5.4229	6.4072	6.4806	7.9726	3.3103	7.9369	5.9418	8.334	1.86	5.5826	5.9378	1.5509	8.191	3.5198	8.0507	5.3878	8.1405	5.3388	4.5223	9.1711	7.0168	10.0351	4.6369	6.9621	5.3071	3.3262	5.2098	4.8748	9.4565	6.5311	9.7459	2.568	7.0379	6.4915	4.4783	4.5229	5.9491	6.3005	4.6576	5.8649	7.9991	7.1995	4.9653	5.8402	5.0237	3.9126	6.297	5.5336	5.0925	5.2411	6.8901	4.7608	4.5242000000000004	7.0995	7.4589	4.9764	5.1239	4.8948	6.4214	5.1867	5.963	6.3689	5.926	4.9787	4.4588	5.7404	4.8875	10.1217	4.9662	7.9256	4.3434	6.3667	4.8304	7.4938	5.1886	6.5359	7.4603	4.3896	5.7552	4.3505	6.0687	5.4854	11.0116	4.6053
PF3D7_1349200.mrna1_1	PF3D7_1349200.mrna1_1;799	799	5.2806	5.4627	4.1635	4.8207	1.111	5.3875	5.0496	4.06	3.3702	5.8392	4.9006	4.2095	5.3674	4.756	3.7366	5.7923	4.9016	4.61	4.8329	4.4581	4.9126	11.1613	3.4893	4.4148	4.5729	4.5441	5.7905	5.5509	3.3161	6.0429	10.7526	4.1771	4.2987	5.673	4.5185	5.7777	5.8133	4.957	4.4019	5.6668	3.1342	3.839	1.9964	6.0453	5.0228	5.4107	4.5963	4.6519	4.7996	6.2143	4.7876	4.7098	3.8689	4.0108	4.8733	4.6594	4.4148	6.4689	5.3438	5.0448	5.3477	6.3464	5.5226	5.3118	5.1318	5.0466	4.9208	5.972	5.1506	5.3847	4.4141	5.1946	6.4259	4.9112	5.6865	6.9317	6.8647	5.1272	5.7695	6.3591	5.6744	5.2895	5.4679	5.9635
PF3D7_1349200.mrna1_1	PF3D7_1349200.mrna1_1;800	800	5.5491	6.1208	4.9533	4.3847	3.6531	5.44	5.1164	3.9891	4.0418	5.9074	4.14	2.7719	5.3219	3.7192	5.3885	4.6685	4.5033	8.7851	3.9837	5.0866	4.7203	11.8292	4.8982	4.8166	4.8914	2.7334	7.8299	4.6177	5.0836	6.0374	11.8548	3.6276	4.7323	4.4383	3.6565	7.4258	6.2843	3.0054	4.9198	4.5898	3.1587	4.7923	4.9112	4.5317	5.5524	6.1861	5.3288	5.2979	4.735	5.4715	5.5226	4.9846	4.8748	4.9932	5.285	4.6576	4.8728	4.4005	5.5075	6.253	5.2754	5.6899	4.8777	5.07	5.025	7.177	3.8679	8.4803	7.3609	5.6668	6.4731	4.7787	6.4281	5.6407	4.9658	5.0976	6.6415	3.7866	5.5195	4.9653	7.273	6.0233	8.6431	7.1035
PF3D7_1349200.mrna1_1	PF3D7_1349200.mrna1_1;801	801	6.0101	4.842	5.5195	5.0921	4.5478	4.4128	4.6088	4.3743	3.0959	5.3754	4.7458	5.1759	5.6085	2.7159	3.904	4.4316	4.6826	4.347	4.8575	5.2106	4.8217	9.3999	5.009	4.3169	6.304	3.5059	3.5874	4.9126	5.4845	5.3431	8.7743	4.4107	4.337	4.8968	4.3957	3.9754	4.3349	5.1085	5.649	4.9222	4.0652	4.2133	4.915	4.9227	4.6479	4.9345	3.7592	4.7586	5.8748	4.3957	4.5577	4.9222	1.373	5.0121	5.4419	4.9136	4.4128	4.6611	5.6727	4.6194	4.9045	5.7374	5.2227	3.9882	5.2361	5.6238	4.3001	6.8968	5.7159	4.6147	5.5638	5.3477	5.2784	3.8924	4.5248	5.5264	5.9179	5.2118	5.0985	4.4114	4.8217	5.114	7.5243	6.0792
PF3D7_1349200.mrna1_1	PF3D7_1349200.mrna1_1;802	802	5.5135	4.9547	3.8924	5.1538	3.7645	4.95	3.9616	2.6017	3.6147	5.0184	4.4005	5.2095	4.2847	3.9288	4.8851	4.5033	4.3618	2.4983	4.275	5.9177	5.9352	4.749	4.6444	5.1293	4.5892	4.4861	3.9411	5.0072	4.843	6.7538	4.9378	5.3143	5.1651	4.9054	4.6177	5.7447	5.3089	5.3381	5.2219	4.7777	3.4383	5.3306	5.0157	4.6871	2.9982	4.5922	4.7538	5.2449	4.3406	2.1827	6.3605	4.7861	3.9373	5.7274	5.0527	3.4712	5.0352	5.6622	5.1839	4.7285	5.862	5.3341	4.7887	4.6421	5.3331	4.845	4.9662	6.3271	6.4185	4.8309	3.7115	4.4026	5.314	4.3334	5.745	5.0687	5.6047	5.6633	5.6582	5.4803	5.3306	2.281	5.7514	5.2854
PF3D7_1349200.mrna1_1	PF3D7_1349200.mrna1_1;803	803	5.5838	5.246	4.5273	5.23	3.845	5.2126	4.8659	4.327	4.4835	4.9126	4.963	4.4983	3.5934	2.8699	3.3291	4.5613	3.9533	2.8934	4.5765	6.359	5.478	5.2487	4.8415	5.9158	4.5711	3.6565	5.3516	4.6639	5.3212	5.5413	6.1635	5.5373	4.8738	5.5251	4.0054	4.4046	3.6392	5.5211	5.0201	5.0027	2.4621	4.4594	5.133	5.2304	3.9809	5.2954	4.7126	5.0108	3.5423	4.9131	5.8465	5.8736	3.9579	6.7698	5.1973	5.1902	4.7981	4.2869	5.5059	4.6882	5.8883	5.6392	4.0841	4.6276	4.814	5.5229	4.8334	5.7973	6.3176	4.1301	5.4935	4.5711	5.1607	4.6639	5.803	6.1839	5.7942	4.0892	4.9828	5.8283	4.8694	5.6929	6.8331	6.2683
PF3D7_1349400.mrna1_1	PF3D7_1349400.mrna1_1;1	1	6.1428	4.2957	5.8934	5.888	4.8027	5.1667	4.7098	6.0292	3.8125	6.8835	4.9509	6.4741	5.2679	5.1285	5.0618	5.1073	6.5458	3.2219	4.8151	6.93	8.2361	4.557	6.3096	6.9426	12.1221	10.0944	3.101	4.3646	7.3252	8.4659	6.2296	5.0575	6.2561	12.2529	9.7511	4.272	5.1039	5.9458	7.4589	4.5856	5.1185	5.3568	5.5916	3.4621	5.6565	5.4947	3.957	8.1124	4.7975	3.0197	5.0832	5.0233	3.025	5.8153	8.0837	3.228	4.5969	5.765	5.8824	5.5373	4.8812	7.1028	6.2672	5.1144	5.2589	5.6568	5.1416	6.0047	5.0259	9.5732	4.588	5.211	6.0991	6.0288	5.636	6.2445	7.2124	4.7592	5.9028	6.3273	6.4373	5.1194	4.1595	4.3896
PF3D7_1349400.mrna1_1	PF3D7_1349400.mrna1_1;2	2	5.9857	5.4005	5.4957	5.61	4.3916	5.7519	5.5289	4.9231	4.6439	6.7215	5.6162	5.382	5.2924	3.8963	6.4552	5.5616	5.6221	4.7661	5.1635	5.0841	8.1833	4.8324	4.4692	7.1195	8.603	6.5829	5.5934	4.7263	6.1597	8.2568	5.5279	3.8176	6.717	8.9508	4.8104	5.44	4.7511	5.6144	6.9788	5.1735	5.0505	5.5604	6.0704	5.0951	3.6758	4.645	5.3778	6.1408	5.7568	4.5103	4.0755	3.2525	4.8792	6.2188	6.2215	4.5789	3.9523	6.0279	5.1839	5.2227	5.1969	5.7495	6.6056	4.3399	6.7332	6.0135	4.3219	4.841	4.4673	7.4635	5.6761	4.8714	5.7743	5.694	4.6317	5.4413	6.8286	5.6625	5.9435	6.7687	6.441	5.6035	4.8063	5.9345
PF3D7_1349400.mrna1_1	PF3D7_1349400.mrna1_1;3	3	6.5301	5.1485	4.7241	6.0123	4.669	5.8437	5.3971	5.9593	3.1359	6.5821	6.0568	5.0849	6.0538	4.2464	5.4919	5.3656	6.0828	4.784	6.1859	7.0424	8.1985	4.431	5.436	6.7025	5.9635	3.7038	4.8339	5.675	6.6704	9.0873	5.7249	1.6041	6.2617	5.1977	4.3183	3.1651	5.0755	6.2477	6.8601	4.1276	4.9093	6.2804	4.1922	5.6871	3.9873	4.5509	5.5659	6.6566	5.4909	4.4712	5.1043	5.4489	7.0865	5.1064	6.8212	3.7038	5.0148	5.9098	4.7808	5.3143	8.0688	7.1807	7.5792	5.4212	5.467	5.1465	4.9279	4.645	4.8273	6.6762	4.8115	6.1241	7.5932	5.4121	6.2756	7.3359	8.7295	4.6628	6.1637	6.4947	3.3132	5.1156	5.3561	4.6769
PF3D7_1349400.mrna1_1	PF3D7_1349400.mrna1_1;4	4	6.6056	6.0794	5.3551	5.2619	4.0188	5.4555	4.2772	5.5945	4.4692	6.9454	6.4748	5.3063	5.0179	0	5.1396	4.9612	4.8866	4.4436	5.5747	6.6838	8.7352	4.8405	5.2246	5.3985	6.4835	4.9217	5.1189	6.0367	6.7748	9.1241	5.2172	2.8156	5.3448	6.9237	5.0272	4.373	4.359	5.228	5.9411	4.5874	5.0909	6.6927	5.5317	5.0921	4.7159	4.4912	4.8684	6.465	4.2735	5.8567	4.4828	5.9243	5.8562	6.2481	6.6556	5.6809	4.5957	6.8017	5.6767	6.2763	5.6823	6.5668	10.2507	4.7897	4.855	5.3395	4.8359	5.3074	6.1715	7.5807	4.0063	5.1052	8.8699	6.2348	7.181	5.437	7.7403	7.5212	5.3957	4.8987	5.6144	5.2683	5.3764	6.3783
PF3D7_1349400.mrna1_1	PF3D7_1349400.mrna1_1;5	5	6.4702	5.6716	4.8135	4.8384	4.9298	6.2917	4.9672	4.6982	5.6834	6.5152	5.2133	5.8084	5.044	6.11	6.5923	4.9411	6.1006	4.9713	5.4022	5.9853	10.8579	4.2055	5.1185	5.4653	5.2784	3.8669	5.3172	5.4283	6.7594	11.5142	6.6331	2.696	4.9584	4.366	4.849	4.4673	5.251	5.7301	5.3975	4.7474	4.433	7.4734	7.6795	4.8283	5.3005	4.9208	4.251	6.2523	5.8512	4.3434	4.9672	8.3482	5.7192	5.6337	6.0468	4.3111	5.392	8.4548	7.8899	8.1146	5.235	7.1114	9.6425	5.5674	5.0365	5.8525	4.6387	6.0997	4.7425	6.1775	5.9966	5.1751	8.9427	6.5762	7.6915	5.9491	7.6482	6.5446	6.8283	5.4715	5.6276	5.9547	6.3199	4.3547
PF3D7_1349400.mrna1_1	PF3D7_1349400.mrna1_1;6	6	6.0542	5.1965	5.3082	5.4453	4.9787	6.7078	5.0041	5.3568	3.8156	6.8646	6.5993	3.4019	5.3226	5.2895	6.3176	4.8704	6.5705	4.1481	4.2456	4.7882	11.8008	3.4712	6.4472	5.3896	5.3494	5.8929	4.9982	3.858	4.2913	12.1648	6.5807	5.5454	5.7192	4.9828	4.7279	4.5014	6.5872	5.0201	6.0168	5.2604	4.3625	7.8046	6.4328	5.8281	4.6977	6.1045	5.8912	5.5351	4.1779	7.4777	4.8545	7.5058	5.0815	4.7175	7.0461	3.9946	4.717	6.2772	4.6011	5.9495	6.1223	7.1684	9.8802	4.8748	5.6982	6.33	3.9855	5.8728	5.9369	6.9425	5.5008	4.6259	7.5816	6.0695	6.8737	7.3744	7.4737	7.953	6.2159	6.8591	5.7285	5.0781	5.8217	5.0144
PF3D7_1349400.mrna1_1	PF3D7_1349400.mrna1_1;7	7	7.6528	6.5218	5.3509	7.502	4.9131	7.4841	4.511	4.1085	3.3882	6.9224	5.0811	4.4202	7.5484	2.7049	7.0171	5.0365	5.7355	2.8298	4.5534	6.8844	11.6488	5.0032	6.539	4.7597	4.943	2.5484	4.9322	3.0179	6.6608	11.4503	11.4017	6.0426	6.2544	5.0566	5.4673	6.0306	5.4627	4.8535	5.7858	6.7791	5.4637	5.3198	5.8089	5.2227	7.03	6.4978	6.157	4.8349	4.3597	5.4886	5.373	6.9661	3.257	5.3554	5.6103	4.7511	5.1574	5.4515	5.5466	7.0055	5.5426	5.9177	8.853	3.7214	6.9449	5.4906	5.1102	5.1481	6.1404	6.0464	5.3837	5.3947	7.7254	5.1965	8.1101	6.3496	7.4411	6.8545	6.0951	6.9015	4.6702	4.0321	6.3399	5.4212
PF3D7_1349400.mrna1_1	PF3D7_1349400.mrna1_1;8	8	6.126	6.0007	4.8304	8.7014	3.5801	6.7272	4.5072	5.9819	4.2824	6.6921	6.1332	5.6311	8.3106	2.2839	6.6001	4.9625	5.591	3.9079	4.5987	7.1735	11.6228	5.9946	5.5154	7.0682	5.2675	3.6927	6.9439	4.7252	7.41	11.6719	9.2186	4.9064	7.6401	5.438	3.3951	6.9028	4.3806	5.0018	5.3639	4.2472	5.5683	6.0325	6.4251	5.2869	5.8412	13.4264	5.2679	4.8222	5.2487	5.0592	5.8921	7.4645	5.4155	6.5048	5.04	8.6048	4.9378	5.7096	6.3277	5.925	5.7131	6.9406	7.5225	5.5163	10.355	4.6005	4.7793	5.0665	5.2176	5.3604	5.6334	5.7423	6.9095	6.5111	6.2209	5.8286	7.5883	6.9599	6.866	10.63	5.302	5.1882	5.7874	6.1381
PF3D7_1349400.mrna1_1	PF3D7_1349400.mrna1_1;9	9	6.2151	6.3156	6.8744	8.8009	3.7887	6.0426	5.2277	4.1977	3.4195	6.1963	5.5416	4.7729	8.652	4.7592	5.6673	6.6331	5.7276	4.3889	4.8654	7.4791	11.5287	5.7661	5.3865	5.9635	5.0892	4.8298	6.9262	5.3861	7.1409	11.7433	9.3149	2.3868	4.2487	6.4216	5.1064	6.1894	6.6894	5.9957	6.1713	6.143	5.4216	6.6466	6.4614	3.61	5.588	6.8631	4.8924	6.7448	5.0755	6.1398	6.3682	6.7249	6.5512	5.8834	5.0989	7.7006	4.9064	4.8344	5.8887	7.2017	6.431	6.9099	8.5853	6.0415	9.8432	5.3409	5.5786	5.0426	5.7178	6.5884	6.363	5.4212	6.3279	5.3523	7.2553	6.1239	8.242	8.8996	7.4882	10.3464	5.9291	5.4273	6.3775	6.1079
PF3D7_1349400.mrna1_1	PF3D7_1349400.mrna1_1;10	10	6.5788	5.8014	6.9028	8.816	5.2196	6.4705	4.8001	5.5298	3.8032	6.4584	4.9914	5.8836	8.3153	2.905	6.2878	5.8637	5.5789	5.5447	4.5999	6.9322	10.8801	6.4676	5.5361	6.6605	5.4131	2.2388	4.7655	4.6882	6.7923	10.377	11.0676	5.5469	6.7111	5.0152	3.86	5.2754	5.5771	5.263	5.3136	5.4983	5.7216	4.4692	4.9131	4.5273	5.565	7.0265	5.1069	5.5632	2.101	7.0369	6.883	6.4984	6.513	6.7392	5.4466	8.1824	5.1969	6.3375	6.4534	5.4992	4.047	6.1129	10.9363	6.4751	10.0832	5.126	4.2585	6.0341	6.4751	6.3477	7.5926	5.6531	6.239	6.8053	6.5426	5.5711	8.2919	8.9146	7.554	9.4555	5.8334	4.4919	4.9869	6.1819
PF3D7_1349500.mrna1_1	PF3D7_1349500.mrna1_1;636	636	6.5578	5.6363	3.8649	5.2346	4.0738	6.4101	5.2891	5.6873	4.4861	6.2449	5.0339	12.4351	5.228	1.8032	5.9442	3.9355	6.5812	4.5826	4.0917	5.1639	7.2968	4.2273	2.0942	4.384	5.8485	3.0824	9.2436	4.0206	6.0117	8.115	5.7687	1.251	5.3635	5.7955	5.1763	7.6475	4.0018	4.2234	7.6121	4.4101	2.4621	3.9495	5.3516	6.2128	5.4624	4.9973	3.0618	8.0165	4.812	4.9472	4.7126	5.5148	6.0323	6.7274	6.4761	3.957	5.7339	5.4857	5.0444	9.3424	4.9878	7.0117	12.2849	5.327	4.7623	4.5692	4.7474	4.8817	4.6513	6.2687	3.5692	6.9498	5.5859	5.489	9.999	5.0085	7.3214	11.3124	6.0974	3.8718	4.9832	3.5021	4.1779	5.1098
PF3D7_1349500.mrna1_1	PF3D7_1349500.mrna1_1;637	637	9.513	5.9642	5.7845	7.3009	6.1629	4.4757	5.3399	5.6467	3.4423	8.9494	5.1022	12.1591	7.2798	3.7398	4.4899	4.6673	6.688	8.2211	4.3618	6.1896	8.103	4.6679	4.5662	5.3125	5.4598	5.0849	6.4094	5.6185	7.5465	7.9405	6.1619	1.3103	4.9088	4.9006	5.7708	4.9667	4.9828	5.4383	8.2451	4.1035	4.7597	5.7858	5.4036	5.0989	9.331	5.3635	4.9486	7.5321	4.8934	5.9399	5.4016	5.3705	3.9336	6.1089	6.4791	5.285	5.0734	4.7892	5.0652	9.4415	6.2479	8.1071	11.2898	5.6218	4.5261	4.6859	3.7729	5.1247	6.8541	5.696	4.7845	4.4256	5.0883	5.9248	10.3908	5.3792	7.8554	10.1917	5.9239	6.8013	4.4249	5.5276	4.6415	6.3896
PF3D7_1349500.mrna1_1	PF3D7_1349500.mrna1_1;638	638	9.6289	5.4283	5.7879	7.935	4.813	6.3702	6.3498	7.4764	4.2203	9.4871	5.3049	13.086	7.6819	3.6404	4.4376	6.0477	6.5604	5.9932	5.3642	7.5086	9.7878	4.85	5.5729	5.7466	5.9136	5.6433	6.4778	6.0433	7.4331	9.408	6.1385	4.3052	5.4346	5.2983	5.6285	7.3456	5.3255	5.4857	10.9115	5.9971	5.5506	6.3078	5.1989	5.1906	9.4985	5.558	5.9662	10.4223	4.1562	6.3524	5.319	5.0742	7.8844	6.5604	6.9653	5.9345	5.6441	4.9704	5.6179	10.5655	5.3399	9.6298	12.4236	5.3995	6.3588	5.879	5.4276	5.488	4.607	6.4853	4.2196	4.9644	5.7203	5.5904	10.0438	5.6053	8.8906	11.4098	6.5484	6.4754	5.8053	4.9523	6.1797	6.1755
PF3D7_1349500.mrna1_1	PF3D7_1349500.mrna1_1;639	639	9.21	5.7663	6.29	7.3684	5.6115	5.4383	6.4978	5.2795	5.4748	8.1462	5.9722	13.3705	6.6138	5.3487	4.917	6.5105	6.5833	5.8467	6.0629	7.6904	10.9906	6.2329	4.5705	6.4222	6.2145	5.9177	5.7655	5.8207	7.8988	11.110900000000001	6.116	5.7661	6.4007	6.2523	6.0128	7.0979	6.1247	6.1685	9.7087	6.0594	6.7015	6.07	7.0647	6.2201	8.6808	6.6135	6.0204	8.0696	5.774	5.9796	6.3374	6.2534	6.1819	6.6446	7.0374	5.114	6.1135	6.2317	6.4333	9.6841	6.5625	7.4263	11.7544	5.9757	5.9898	6.6347	5.9853	6.2352	5.7173	7.0525	5.8225	6.2405	6.3078	5.4063	9.1683	6.7432	8.4178	10.6238	5.7276	5.7024	5.0708	5.77	5.5659	7.0424
PF3D7_1349500.mrna1_1	PF3D7_1349500.mrna1_1;640	640	9.817	6.1629	7.0502	8.4044	6.0387	6.5138	8.3718	5.7173	5.8174	9.934	6.7797	11.59	7.9975	5.8339	6.0317	11.039	6.2863	6.5133	6.9687	9.2934	11.3078	6.5073	6.1245	5.9921	6.3027	5.845	7.6053	6.4718	9.2489	10.3584	7.2738	6.52	6.3775	6.8499	6.2219	7.7099	6.8889	6.4744	6.814	6.6866	7.1029	7.2054	6.0898	7.1974	9.4752	6.6525	7.1823	6.4769	6.6525	7.7478	6.4882	6.2077	6.7601	6.9819	7.6543	6.5928	6.2632	9.054	6.7883	10.0832	6.7883	8.4567	6.9513	5.9167	7.4	6.8216	6.5671	7.5416	8.6296	7.6651	6.5415	6.2728	9.1962	6.1971	10.3542	6.9147	9.2724	7.785	6.2977	7.7205	6.3102	7.0307	7.6139	8.7281
PF3D7_1349500.mrna1_1	PF3D7_1349500.mrna1_1;641	641	9.708	5.6337	6.2336	7.4791	4.8777	4.7824	5.7536	5.0942	4.8585	9.29	5.4854	8.1245	7.0527	4.4614	5.2079	6.8777	5.8802	4.0374	5.3431	7.144	7.7525	4.682	5.6328	5.813	5.8112	5.7208	6.2279	5.2277	7.0876	7.958	6.2961	5.2067	5.8296	6.3842	6.4803	7.4405	5.2954	6.5984	4.7949	5.5385	5.8868	6.3083	5.9989	7.0289	8.0226	5.5717	6.4952	5.2957	5.4463	7.2461	5.8407	5.3568	4.7918	7.1077	5.6696	5.8199	5.3512	6.1595	6.2649	11.4004	5.228	7.393	5.4906	5.2536	6.8514	5.347	7.5133	6.4917	8.8327	5.8931	5.4256	6.2776	4.9303	5.5179	10.7934	6.1158	6.9351	5.1014	6.3861	7.8392	4.849	7.0147	6.9688	8.6487
PF3D7_1349500.mrna1_1	PF3D7_1349500.mrna1_1;642	642	9.634	6.1169	5.848	8.1464	4.6392	5.6044	6.2806	4.9832	5.4825	9.5294	5.8507	7.6387	5.1371	5.09	5.3927	6.2165	5.4426	4.5801	5.4124	7.6084	7.4889	6.6333	6.9941	6.1528	6.2305	5.7407	6.6424	6.5292	6.9467	7.4356	6.8796	6.5767	6.3228	6.0228	6.2885	7.9405	4.6358	5.3698	5.9463	5.2772	5.235	6.4759	5.8455	5.4466	9.3408	6.7653	6.2739	6.4532	5.4712	7.3364	6.1863	6.3297	6.9642	6.6153	5.704	5.4696	5.6699	7.5531	6.3388	10.6263	4.3434	7.4539	5.7371	5.4774	7.535	6.8333	5.4709	5.6267	8.7595	6.1707	6.2479	4.8997	8.7729	5.4118	10.7554	5.5469	7.7162	6.2445	6.6112	8.221	6.0081	5.8207	5.8856	8.9141
PF3D7_1349500.mrna1_1	PF3D7_1349500.mrna1_1;1037	1037	6.4116	5.811	5.3384	5.575	5.7369	6.2386	5.5966	4.7479	4.4841	6.3947	4.3625	5.6913	5.2479	4.5404	6	5.7952	4.5059	5.0453	5.5166	7.5727	6.4499	5.5182	5.7895	5.2784	5.0023	4.8395	3.4155	5.3723	7.1784	5.9982	6.0481	5.1787	4.9255	5.7724	4.6088	4.0738	5.0014	5.6943	4.582	4.8777	5.1659	4.1715	5.073	5.1755	5.712	5.7206	6.6023	5.9329	5.4393	5.1827	6.337	6.4611	4.6702	5.6913	5.8445	5.4909	5.8647	5.7565	5.7655	5.3434	6.2517	6.6011	5.5832	5.6256	5.2106	5.5116	4.8625	5.983	6.8892	4.9593	5.4128	5.4902	5.1473	5.0308	5.8746	5.8989	6.7943	5.5382	6.5709	6.1108	4.1127	5.3226	6.3933	7.8646
PF3D7_1349500.mrna1_1	PF3D7_1349500.mrna1_1;1038	1038	5.9968	5.2184	5.9784	5.7021	4.7719	5.0161	4.3999	3.8237	3.2839	6.1699	5.4313	4.8851	5.5644	4.7829	5.4702	6.0821	6.0257	2.3248	5.0755	7.1162	6.7173	5.5113	5.4867	6.5901	4.841	4.5862	3.6542	5.2806	7.2996	5.9588	6.6595	5.7605	5.2869	5.5759	6.023	5.3082	4.3125	5.9091	5.5677	4.6915	3.991	5.6132	4.8595	5.2445	5.7769	4.5577	5.5714	4.7677	5.8555	5.4777	5.7396	6.1483	5.2917	6.3143	5.2979	4.9732	4.2487	4.7021	5.9088	5.2087	5.5934	6.5053	4.9189	5.1607	5.0942	5.202	5.9359	4.6949	6.7007	5.803	4.9212	5.4848	5.5521	5.2653	5.9632	6.3255	6.1751	6.5656	6.756	5.3565	4.5577	4.8298	5.7623	6.7766
PF3D7_1349500.mrna1_1	PF3D7_1349500.mrna1_1;1039	1039	6.4119	6.0314	4.934	6.4366	5.7415	6.0058	5.2399	5.9001	5.2319	6.3493	4.1787	5.5261	5.8773	3.4209	5.9343	5.7385	6.3847	3.8846	5.5401	6.1615	7.2626	5.9227	4.6565	5.712	5.8319	4.5644	5.3381	6.0334	7.0436	6.4469	6.708	4.3764	5.6769	5.489	5.4718	4.6702	5.1687	5.7197	5.6513	4.4316	3.4867	5.4009	5.1969	5.5732	6.2044	5.2311	5.6887	6.6064	5.367	5.5239	5.5021	5.4419	4.2449	6.5053	4.4019	5.1558	5.384	5.8081	5.4336	4.2861	6.1617	6.787	5.439	5.3677	4.6375	4.4976	4.4148	5.2468	7.0342	4.6999	3.8866	5.1906	6.1245	5.3614	5.0777	5.8347	6.7152	5.7129	7.2411	5.8357	4.6404	4.4336	5.8336	7.2447
PF3D7_1349500.mrna1_1	PF3D7_1349500.mrna1_1;1040	1040	5.6761	4.9837	4.845	6.327	5.3865	5.1497	4.6741	4.4416	5.1014	5.957	6.0164	4.8485	5.4591	2.7866	4.8977	6.1693	5.3241	4.4168	5.0959	6.6943	5.3957	6.1483	4.3491	5.5466	5.4429	5.594	5.275	4.9255	7.4346	6.5721	6.4486	5.044	5.7309	5.7156	5.6817	3.121	5.1707	5.3702	6.114	4.1285	5.0695	4.4356	4.2311	6.3443	5.2269	4.5014	6.2909	3.6369	5.7848	4.7131	5.7975	6.3987	4.7393	6.2612	4.9635	4.9814	3.9754	5.6516	5.5364	3.7592	5.9486	6.3384	5.9371	4.8186	4.8505	4.7469	5.1069	5.0674	8.0032	5.6868	3.1683	5.0963	6.2265	4.8475	5.3611	5.3074	6.5204	6.1216	6.6128	6.0798	4.5589	5.1711	6.3096	7.0809
PF3D7_1349500.mrna1_1	PF3D7_1349500.mrna1_1;1041	1041	6.5429	5.8227	5.2772	5.8357	3.4995	5.2118	5.8402	5.527	4.7522	7.3493	5.1819	5.1583	5.726	3.8649	3.2063	5.9715	5.3985	3.5801	4.4296	6.7471	7.1948	5.6398	5.6946	5.6294	5.3947	5.4835	4.257	5.6935	7.072	5.9793	6.5402	4.0356	5.3981	5.7252	5.3691	4.8625	4.2817	5.849	4.9059	4.4828	4.3505	4.8718	6.1307	5.0875	5.7761	4.862	4.851	5.9591	4.5705	4.8679	5.7978	5.233	4.3363	6.484	5.4777	4.4764	4.6893	5.9437	5.4899	4.1243	6.0755	6.2636	4.9727	5.5762	5.0299	4.257	5.1546	5.3642	7.487	5.101	5.3212	5.8017	5.432	4.1359	5.3111	6.7498	6.1183	6.4199	6.2634	5.6522	4.3212	5.6899	5.7263	6.6621
PF3D7_1349500.mrna1_1	PF3D7_1349500.mrna1_1;1042	1042	6.4828	6.2028	6.1863	5.6177	5.6778	6.3032	5.7495	5.6854	4.9222	6.2302	5.4954	5.4796	5.5963	5.972	5.1859	5.599	5.7369	4.1747	5.4538	7.2689	6.3493	6.7206	5.7853	5.4296	4.8595	4.5777	3.943	5.6823	6.3597	6.0496	5.9465	6.1721	5.8258	5.0347	4.9547	4.3349	5.2739	5.347	6.357	5.6862	4.4835	4.7703	5.3968	5.6427	4.3462	4.7098	5.6977	5.1031	4.4854	4.0496	5.5373	5.8919	4.6305	5.5466	4.5398	5.5481	5.4637	5.8617	5.2716	5.2798	5.9336	6.3611	5.4925	4.9227	5.4107	5.641	5.694	5.6741	7.4184	6.416	5.2153	4.812	6.4778	5.6977	5.4253	5.465	6.626	6.3475	6.3861	6.5014	4.153	4.9964	6.4833	7.4249
PF3D7_1349500.mrna1_1	PF3D7_1349500.mrna1_1;1043	1043	6.2352	5.8755	5.406	6.4345	5.5002	6.0137	5.0383	5.9474	6.3372	6.5135	5.903	4.7071	5.9095	3.8679	5.3096	6.4124	6.5845	6.1389	5.8199	7.334	7.4453	6.2057	5.1379	5.9791	7.3535	3.7225	4.8699	4.6548	6.9533	6.5262	6.7042	5.1363	6.005	7.5206	4.5267	4.7474	4.9312	5.6118	5.7973	4.9955	4.9059	6.0911	4.9222	5.3961	4.7093	4.7576	6.7118	7.0041	4.861	5.0832	5.489	6.6301	4.4983	6.3268	5.6366	5.5865	4.8089	5.348	5.8053	7.6407	7.9138	6.8131	5.4552	5.0058	6.1024	5.4202	4.1334	5.4433	7.1294	5.0201	5.7517	5.7287	5.8824	4.4316	6.2795	7.1	6.5887	5.4192	6.8475	6.3537	4.3681	5.7238	6.2536	7.8703
PF3D7_1349500.mrna1_1	PF3D7_1349500.mrna1_1;1044	1044	6.2683	5.7968	6.059	7.0224	4.9491	5.746	6.1649	4.8875	5.3813	6.5857	5.4074	4.9059	5.4568	5.8097	5.1985	5.3259	5.582	5.1823	5.2578	6.6605	6.4561	6.1459	4.9649	5.9934	7.8986	5.5008	4.1755	5.602	6.4899	6.0268	6.7993	4.0875	5.8089	7.5852	6.4906	3.1027	4.4005	5.9711	5.2118	5.6493	5.1089	5.1591	3.6519	4.9764	4.6921	4.6439	5.9343	5.8293	5.4033	5.288	5.5696	5.5049	4.8314	7.2955	6.0514	4.5868	4.5429	6.1218	5.9265	7.1111	7.2395	7.7421	5.8615	5.7104	5.5472	5.6462	4.8278	5.7682	7.8417	5.4469	4.8625	5.6562	5.625	5.9343	7.1239	7.2099	6.6807	6.5309	6.5237	6.2744	3.5198	4.8222	6.1039	6.5144
PF3D7_1349500.mrna1_1	PF3D7_1349500.mrna1_1;1045	1045	9.9308	7.8086	7.7835	8.574	9.3955	6.251	8.4062	8.9647	10.6571	9.2223	7.5486	11.049	8.431	10.1761	6.6651	7.8487	9.0874	7.8952	7.4808	9.9512	7.2882	6.8397	6.9958	6.5261	9.6306	7.583	6.8516	6.7131	9.9714	8.7099	8.0589	6.0889	7.7013	9.6124	6.9946	7.2842	6.1665	4.669	5.6174	6.624	4.266	6.0157	8.6824	8.4545	9.7802	7.6269	6.9364	6.3023	5.7842	8.813	8.6415	8.0485	9.2701	9.4184	10.0288	7.9071	9.6296	6.219	7.8429	8.6431	11.2512	10.9883	8.6835	7.4423	8.042	6.8753	5.6465	7.2216	7.1998	9.204	7.1918	9.495	7.5347	7.3095	7.9717	10.9307	10.5827	8.3165	8.2734	8.6367	6.7926	5.717	7.6712	8.1716
PF3D7_1349500.mrna1_1	PF3D7_1349500.mrna1_1;1046	1046	10.1455	8.0708	6.3365	6.6938	9.2235	6.1264	9.0309	9.1318	10.4517	10.0345	7.5758	11.0901	7.4841	9.9459	5.6896	9.3166	9.4017	8.1044	5.9359	9.7798	7.5014	7.3789	6.6996	8.1091	9.29	7.3318	7.4447	6.4232	9.906	8.118	8.1934	6.3717	9.0999	10.0416	7.5815	7.7485	5.9581	6.0553	6.2304	6.9026	4.4938	6.1556	9.8871	11.1385	10.1017	7.3399	6.5067	6.634	5.2506	9.4572	7.2139	7.8944	9.1828	10.4596	10.3017	6.3649	6.6181	6.4819	7.7147	9.0719	10.4488	11.284	8.6922	7.3315	8.3472	6.1835	5.9725	6.4519	7.5487	8.6112	6.8086	7.7221	8.4972	7.6594	9.0395	10.8585	10.5193	8.0386	7.6043	8.0028	5.947	6.0016	7.8555	8.4944
PF3D7_1349500.mrna1_1	PF3D7_1349500.mrna1_1;1047	1047	7.7256	6.8686	6.2657	6.3228	9.6674	5.5765	8.3961	8.8395	10.0939	7.6218	6.3448	8.0716	5.2307	10.5799	5.0811	6.0188	9.31	6.4645	6.8267	9.1498	6.3743	5.8122	6.7853	6.5515	8.3942	6.1763	7.0585	7.9535	9.1999	6.6542	6.297	5.2813	6.8879	8.7746	6.189	7.4247	5.431	5.1223	5.1231	6.0303	8.127	6.5975	5.822	9.454	8.4451	6.2988	5.8542	5.7721	4.7986	9.0246	6.0622	6.7684	6.5118	8.9761	8.588	5.6536	5.6522	6.5889	6.5057	7.2221	10.2741	8.9581	6.1375	5.739	6.5759	5.6887	8.7791	9.1895	8.4981	9.4417	5.1631	7.0525	7.7398	5.7282	8.4131	10.1589	9.5526	7.4749	7.7083	7.546	5.4568	9.3427	9.0067	8.9179
PF3D7_1349500.mrna1_1	PF3D7_1349500.mrna1_1;1048	1048	7.4523	7.8983	6.3828	6.61	8.7786	6.9628	7.3893	7.2379	9.4267	8.0729	7.5217	9.5461	7.1511	9.1378	5.9595	6.6179	7.9006	6.2464	7.1089	8.9483	8.0845	6.3455	6.1096	6.6174	8.4008	5.7586	7.2532	6.6087	9.4078	8.1819	7.2382	5.8135	7.1544	8.6682	6.2521	6.879	5.441	4.957	5.8846	6.6492000000000004	6.0909	6.3672	6.2617	7.6064	7.5136	7.6767	6.4227	6.3434	5.7793	7.4848	6.1906	6.0889	6.7814	7.6387	9.7544	7.286	6.9579	7.0201	5.8025	7.9065	8.872	9.6195	6.5572	6.0418	6.1348	6.5555	7.3661	7.1405	8.6791	9.9074	5.2898	6.2769	7.5362	6.1102	7.8322	8.7471	9.1981	7.4289	6.9091	6.3909	5.6954	7.8726	7.9632	9.3144
PF3D7_1349500.mrna1_1	PF3D7_1349500.mrna1_1;1049	1049	7.1279	8.25	6.4697	7.0224	8.3639	5.8104	6.5962	5.8151	7.5283	7.2921	7.2434	9.0249	6.3217	8.1851	6.1544	6.5376	6.0847	6.0308	6.5195	8.3599	6.6985	5.1194	6.7315	7.5501	8.3189	5.7869	6.3021	7.0458	8.4752	7.2451	6.0101	6.5601	7.6308	8.5307	4.7142	6.0206	6.2887	5.2954	7.2661	7.6854	4.8395	5.5996	6.731	9.0877	5.8977	6.304	6.0186	7.612	5.3205	7.1706	6.4607	6.1886	6.189	8.5506	8.3792	5.2972	6.2079	6.9507	5.7137	7.8466	7.4583	8.0215	6.418	5.8612	5.6588	6.2917	7.84	7.2504	7.7954	9.4538	7.441	5.9523	7.784	5.4591	8.2626	7.3292	8.2749	6.6449	6.9442	6.6814	5.436	7.1897	7.4123	8.5121
PF3D7_1349500.mrna1_1	PF3D7_1349500.mrna1_1;1050	1050	6.9675	8.1168	4.7274	5.1214	8.3184	4.2327	6.2252	5.4705	6.8179	6.492	5.1027	6.1613	5.5376	7.134	5.7054	5.7942	5.803	4.8465	8.0238	7.2652	6.1264	4.6611	4.6328	6.3646	6.3618	5.7666	5.5783	5.8931	7.2223	5.7923	6.3076	4.7317	6.4254	5.3045	6.1495	5.8025	5.3413	5.5173	5.5192	7.2383	3.5534	5.7046	5.1387	4.4189	4.8032	3.9184	5.5999	6.0925	5.4647	4.6536	5.3698	5.6444	4.3089	6.3906	5.9623	6.1243	5.3038	6.1853	5.6977	5.9357	6.9427	6.513	5.5592	5.3052	5.5119	5.2437	4.3957	5.8204	6.7071	4.8485	5.6209	5.7482	6.3198	5.7592	5.121	7.0274	6.065	6.9285	5.9916	6.1171	5.1453	6.8733	6.0043	7.5445
PF3D7_1349500.mrna1_1	PF3D7_1349500.mrna1_1;1051	1051	7.5304	6.3237	5.3172	3.86	7.181	5.5583	5.6525	5.009	6.3981	6.6575	4.9146	5.2456	4.963	7.3952	5.8006	4.6088	5.1152	5.3359	5.3878	6.4885	6.2915	5.1432	5.7336	5.7522	5.3262	6.4951	5.2361	5.3684	6.8673	5.8382	4.9768	4.8006	5.694	5.2983	6.5387	4.5367	4.6702	5.7658	6.1695	5.896	5.0308	4.3498	4.8782	5.0237	4.8792	5.5635	5.7087	5.5317	4.477	5.1502	5.7038	5.1081	3.4396	6.7074	5.1489	5.4679	5.8367000000000004	5.6156	5.3262	4.6467	6.4376	5.2946	5.4482	5.0135	5.5138	5.5963	5.3194	6.2752	6.3315	5.6571	6.3494	5.3216	6.4204	5.5018	5.557	6.6459	6.7536	5.5515	5.6809	6.1443	4.5466	4.6229	5.6988	5.7939
PF3D7_1349500.mrna1_1	PF3D7_1349500.mrna1_1;1052	1052	6.0817	5.4226	5.9076	5.4202	3.8846	6.7991	5.4718	5.1898	4.9768	6.3454	4.7729	4.9449	3.9882	5.6387	3.0444	5.7252	4.4835	3.2172	3.7463	5.353	6.1645	4.8972	5.4676	5.4222	5.076	6.4959	3.5261	4.3074	6.7769	6.2424	5.2817	4.7192	5.7546	4.8728	6.9373	5.033	5.0023	5.407	5.546	3.2943	5.0103	4.2188	4.0738	5.1902	4.4848	3.9607	4.9193	5.5677	4.7285	4.5558	4.4376	4.5478	5.2979	6.0233	5.4705	5.5494	4.8043	5.6668	4.4854	3.7793	6.2114	5.9955	5.319	5.2547	5.784	5.742	5.8076	4.916	6.3323	5.2858	4.2396	5.4459	5.916	4.153	5.9071	6.6152	5.9588	5.5789	5.9828	6.321	3.7388	3.6747	5.7538	5.8863
PF3D7_1349500.mrna1_1	PF3D7_1349500.mrna1_1;1185	1185	8.1734000000000009	6.3422	5.2832	7.7789	7.2672	6.0347	6.3663	4.8709	7.0255	8.1696	5.9957	5.5984	5.675	7.6542	6.1944	6.6743	6.673	8.0964	5.1297	7.3191	6.135	6.3835	6.345	11.5839	6.692	4.6223	8.4124	5.8897	6.7913	7.83	6.8462	5.9919	14.16	7.3621	5.1493	8.7017	4.9607	5.9948	7.0585	8.7335	5.9229	11.2272	6.2194	7.3407	7.1502	5.8278	6.045	7.4844	5.504	6.6642	7.9492	7.7601	6.9684	6.9411	5.7134	5.8907	5.8053	8.9777	7.8722	4.546	6.5264	8.6411	6.9319	5.2024	6.7661	5.44	4.5002	6.9024	8.4965	5.3295	6.033	6.2022	10.4812	5.8089	5.5018	5.8595	8.7863	8.1858	7.9304	7.5614	5.6418	6.0186	7.8052	8.4008
PF3D7_1349500.mrna1_1	PF3D7_1349500.mrna1_1;1186	1186	9.9814	8.3474	5.6404	11.1275	8.5168	7.593	10.3322	7.3443	8.7845	9.8457	7.2929	6.5511	7.8649	8.7642	7.1843	11.4888	9.104	10.2335	6.3723	7.809	10.1027	7.9635	9.7268	12.3537	8.8839	5.6548	11.0564	7.0733	8.0835	11.5469	7.0897	10.2451	14.2003	8.9959	5.3816	10.5285	5.254	7.9775	8.6135	10.0075	9.3504	13.0633	6.1326	9.0482	9.1674	7.6228	6.9703	9.3699	5.2238	9.1504	9.2384	10.9747	8.0344	7.4935	6.1216	7.2207	5.6531	10.6395	9.4853	5.6067	6.6185	11.3611	8.6279	8.6909	8.7717	7.6385	7.4525	8.9994	9.0501	6.1264	8.1021	5.5934	11.8634	8.4733	6.6697	6.6604	11.3667	8.8227	8.3747	9.3855	7.0783	7.447	9.8369	9.2401
PF3D7_1349500.mrna1_1	PF3D7_1349500.mrna1_1;1187	1187	10.9716	10.6367	8.4319	11.1462	9.5717	9.357	10.2011	11.2468	9.8731	11.0629	9.9964	10.1216	10.8435	10.4657	8.6696	10.5127	11.6395	12.5953	7.9676	11.3532	12.2382	11.0325	8.6236	13.3986	11.6184	8.2605	13.4348	8.8447	11.174	11.7982	12.1682	8.134	14.6136	12.3871	7.7319	13.5651	9.2355	9.7664	9.5386	9.8306	10.3923	13.1712	10.86	9.2674	10.9946	8.9878	9.3739	9.6805	5.8977	10.7539	11.594	14.319	10.7932	8.1344	8.7857	8.8655	7.1936	11.6546	10.2539	9.3993	6.6649	13.2585	11.1432	10.2614	10.6602	8.7689	9.1859	10.8327	11.1768	9.3902	8.7731	8.4266	12.3586	10.7335	9.1725	7.8528	13.1586	10.0801	10.9064	10.5852	9.0711	9.5712	11.4925	10.863
PF3D7_1349500.mrna1_1	PF3D7_1349500.mrna1_1;1240	1240	7.7854	6.3908	4.6927	6.1258	5.496	6.6286	7.2541	7.6008	6.247	7.0469	7.9236	6.5883	6.2619	5.7063	6.4301	6.6984	8.3507	10.9571	4.591	7.0408	8.7036	7.4309	5.0938	12.1992	8.9869	4.6508	10.888	7.1199	7.0963	9.0375	9.4572	4.8074	14.0263	9.5246	6.0533	11.3162	5.7046	4.4482	5.5862	6.8048	4.3505	11.1225	7.5731	7.0048	10.0978	6.3616	4.9819	6.2746	3.9955	8.5294	7.2082	13.2028	6.1379	7.2885	6.0585	4.4912	4.3477	8.2382	9.0008	7.4462	5.2724	8.2323	9.1313	7.8216	6.849	6.0085	6.029	7.808	6.819	6.2797	4.9713	5.4016	9.0915	9.1526	8.2182	5.6126	8.6325	8.8074	8.3757	8.3665	7.3285	6.0119	9.2304	7.1072
PF3D7_1349500.mrna1_1	PF3D7_1349500.mrna1_1;1241	1241	8.63	8.7361	5.5094	7.078	5.84	7.265	7.7514	7.1048	7.487	8.6731	9.2412	6.8095	7.4735	7.5195	7.0905	7.8037	8.7644	11.7509	4.1276	7.7195	8.4801	7.9149	6.5281	12.9377	9.1443	5.5179	12.2867	7.5049	7.9312	9.8463	9.9995	6.1469	14.4267	10.0298	5.4016	12.421	6.674	6.1348	5.5549	7.0384	3.9001	11.6914	8.0952	7.9508	9.8335	7.0121	6.2598	6.4851	5.504	9.7283	7.2567	12.3495	7.5501	7.9056	6.7617	5.9277	4.1506	9.9111	9.5408	8.7998	5.1264	9.1194	10.1427	8.6302	9.113	7.6617	6.3517	8.4052	8.2001	6.5995	6.3761	5.4828	10.2102	9.6398	8.7027	6.1054	10.0116	9.361	9.4989	9.9043	8.0234	7.6982	9.5427	8.4718
PF3D7_1349500.mrna1_1	PF3D7_1349500.mrna1_1;1242	1242	10.5318	9.3082	6.086	8.3262	7.3471	8.5061	9.0884	8.8556	8.2584	9.9903	9.9255	7.8602	8.0183	7.7743	7.374	8.2468	9.54	12.2584	6.1233	8.9183	10.7626	9.8314	6.9543	12.823	10.3303	6.8929	12.7238	7.214	8.4912	11.3966	11.671	6.6776	14.544	11.0781	6.7388	11.5974	7.8094	8.2217	7.6394	8.178	3.3799	12.9528	9.7255	9.1665	10.4597	8.6001	7.0111	8.04	3.6171	10.2024	6.8983	13.7779	7.7013	7.6368	7.5343	8.6411	5.1783	10.3182	10.0966	9.5777	6.6648	10.169	10.7063	8.896	9.1958	7.7212	7.3485	10.7377	10.6541	7.4013	9.2203	6.0498	11.6014	10.055	9.5725	6.3201	10.6906	10.2719	9.5153	10.15	8.5123	8.2475	11.1531	10.5251
PF3D7_1349500.mrna1_1	PF3D7_1349500.mrna1_1;1243	1243	10.5208	9.2046	6.0505	7.4582	7.2865	8.7731	9.1715	8.9621	7.9363	10.1865	10.1854	7.0654	7.675	8.0235	7.7299	8.0963	9.9464	12.1813	6.3827	8.7672	10.774	9.9223	7.0201	12.7527	9.5062	5.5435	12.418	7.8257	8.6271	11.2492	11.4556	6.4782	14.5388	10.4735	6.2553	11.5523	6.4904	8.0962	7.276	8.0151	6.1514	12.3407	9.4994	9.0947	10.4207	8.4635	6.5211	8.1761	4.9635	10.0573	7.0764	12.8902	7.2496	7.7353	6.4072	8.5585	5.1235	11.0133	10.3099	10.0335	5.3865	10.0183	10.203	8.5922	9.1116	7.6765	6.8759	9.5159	9.407	7.7597	8.4302	7.5192	12.0747	10.3242	10.1125	6.434	10.7122	9.9339	9.2125	10.1149	8.6552	8.105	10.2445	10.1961
PF3D7_1349500.mrna1_1	PF3D7_1349500.mrna1_1;1244	1244	10.1676	9.7992	6.9861	8.5791	8.2776	8.6178	8.9304	8.5348	8.6174	9.8821	10.7013	8.7889	8.7329	8.0834	8.0285	9.8393	9.4828	12.9443	7.1761	9.0486	10.4563	10.6974	7.299	13.0103	10.3298	6.5616	13.3046	8.5854	9.1607	11.1985	11.66	7.0767	14.3114	10.484	6.6571	12.9551	7.0683	8.7593	8.6196	8.4523	6.3025	13.6424	8.5488	10.034	10.6395	7.7908	7.4812	8.4001	4.7043	10.4798	7.4551	10.9715	8.6762	7.6727	7.0329	8.0067	4.8263	10.8247	10.1569	8.2829	6.2557	9.7739	10.0801	9.3581	9.1526	8.4701	7.4921	9.655	11.5583	8.0472	8.145	7.4319	11.3326	10.019	8.3975	6.4005	10.227	10.212	9.8429	10.2959	8.3489	7.7966	9.9916	11.589
PF3D7_1349500.mrna1_1	PF3D7_1349500.mrna1_1;1245	1245	10.8603	10.1743	7.9282	9.2261	8.637	9.5698	10.6683	9.6183	8.7004	10.8809	11.1423	10.288	8.6907	9.3681	8.9925	11.3476	10.5447	13.0955	8.377	10.2761	11.8471	11.4806	8.5539	13.3426	10.9532	6.8137	13.0405	8.8651	9.9748	11.847	12.4029	8.6404	14.4949	11.6753	6.5308	13.4055	8.4016	9.5981	10.0227	9.8099	8.9631	13.5794	9.8753	10.5433	10.8241	7.8646	9.0692	10.4665	5.4822	11.0928	8.8643	12.9417	8.9545	7.4927	8.3684	8.1266	6.5284	11.5213	10.7694	7.9561	6.5136	10.2776	10.6924	9.3625	9.803	8.5385	7.8873	10.7861	11.78	9.3395	8.3185	8.2329	12.1537	10.7488	8.5901	7.1876	10.6158	10.2971	10.8332	10.4955	8.8856	8.4658	11.4069	12.43
PF3D7_1349500.mrna1_1	PF3D7_1349500.mrna1_1;1246	1246	9.7665	8.6828	6.6278	8.0999	8.2005	8.6139	11.5556	8.3696	9.0477	9.6619	10.5729	9.7576	8.8243	8.9234000000000009	7.9006	13.1553	9.3786	12.9598	6.9113	9.9221	10.513	11.5395	9.0877	13.2835	10.5303	6.4811	13.5195	8.9988	9.4641	11.8021	11.7995	9.0338	14.4379	11.0637	7.3633	12.9266	7.3259	8.7309	9.7346	9.9076	7.8365	13.9945	7.0419	9.1273	10.1076	7.1431	7.8496	10.1843	5.4104	11.7008	8.4588	11.9457	9.1427	7.5064	8.5018	7.2641	4.3341	11.6149	10.6021	7.9905	6.8457	9.1941	10.0805	8.2827	9.0779	8.5155	7.2973	10.5549	11.7979	8.5153	7.3624	7.3169	12.1039	10.0199	8.2613	7.2	9.2232	10.0962	9.3991	9.6906	7.7821	7.9262	11.2166	12.2192
PF3D7_1349500.mrna1_1	PF3D7_1349500.mrna1_1;1247	1247	11.2206	10.6591	7.6339	9.0166	8.9904	9.9804	9.8812	9.2605	9.1834	11.4056	10.602	9.5331	8.5581	10.002	9.0854	10.2361	10.7334	12.9304	7.1662	10.1125	12.0863	11.0235	8.6254	13.499	10.595	7.5333	13.8817	7.7523	9.9383	11.7504	12.2299	8.8424	14.8343	11.8383	7.1915	13.4601	8.4091	9.8521	9.8485	10.23	9.7643	9.1655	8.9333	8.8054	10.6417	8.3064	8.973	10.1545	6.154	11.0965	8.8672	12.5803	9.2056	8.3303	8.8525	7.2938	6.779	11.9733	8.9458	8.1457	6.4254	10.1671	10.9858	9.8525	10.4605	8.674	8.8631	10.7061	10.9824	10.113	8.3217	8.3516	12.6563	9.8158	8.5016	7.6752	10.6753	9.4618	11.3143	11.2001	8.8332	8.9525	11.4934	11.7062
PF3D7_1349500.mrna1_1	PF3D7_1349500.mrna1_1;1248	1248	11.3875	10.9723	8.2366	8.9231	9.322	9.3729	8.8524	9.507	9.3811	11.7498	9.5263	8.5738	8.2813	10.27	9.2449	9.3234	10.8206	13.3491	7.3248	10.7071	12.6694	11.923	9.089	13.424	11.653	6.4444	13.7227	7.847	11.1945	12.2638	12.7394	9.2535	14.3859	12.5753	6.5262	13.3034	8.8774	9.6603	10.0475	10.4521	9.5548	8.6134	9.016	8.9052	10.6259	9.7726	9.363	10.6226	8.347	11.0035	9.3253	12.3963	8.9397	8.1012	9.5282	7.9375	7.6513	12.3991	9.2407	9.3927	5.8472	10.2638	10.4723	8.9091	10.4123	8.6658	8.8415	11.4218	11.4253	10.7761	9.8982	8.9572	12.7973	10.0658	9.1328	8.5395	11.1719	10.2725	10.5502	10.9582	9.1188	9.2518	12.2775	12.1536
PF3D7_1349500.mrna1_1	PF3D7_1349500.mrna1_1;1249	1249	11.0976	10.0761	7.4431	7.9904	8.9883	9.7553	7.9165	9.3145	8.7977	11.4055	6.7208	8.2077	7.8061	9.6097	9.3106	8.5107	9.6471	12.5978	6.6726	9.93	11.697	11.0619	8.471	13.358	9.5353	6.105	13.8431	7.3216	9.7965	11.843	12.2492	8.8782	14.7269	10.8899	6.2325	13.4773	8.0764	9.0173	8.9629	10.3959	9.3454	8.1898	8.1415	8.5343	10.3597	7.9112	8.2051	9.4441	3.8679	10.1278	7.5775	11.6831	8.595	7.4768	8.2181	6.954	7.0447	12.3907	9.1399	6.2713	5.9074	9.7127	10.5298	8.237	8.9536	8.1166	6.5133	11.7562	10.9298	9.4505	7.7254	8.7362	13.0668	10.0744	7.4335	6.6261	10.0493	9.6492	9.1433	10.1083	8.8147	7.9339	12.0085	11.2162
PF3D7_1349500.mrna1_1	PF3D7_1349500.mrna1_1;1250	1250	10.7955	9.8935	7.1838	7.2556	8.0845	8.8797	7.0814	7.6666	6.9083	11.2374	5.9812	7.8938	7.1973	8.5226	8.4402	7.8876	8.2662	11.2023	6.9363	8.6708	11.4446	8.7984000000000009	8.7936	12.1973	9.0822	5.8001	12.4634	6.6219	8.7082	11.1195	10.5727	8.1452	14.3433	9.993	5.7409	12.5066	7.397	7.6428	8.3843	10.4601	9.0712	6.1315	6.9222	8.5487	9.648	7.3641	8.4136	8.557	6.4326	9.0426	7.9715	9.8302	7.9352	7.8566	8.1502	6.5356	6.2273	10.6831	7.4743	7.8542	5.822	9.307	10.3166	7.5578	8.6667	7.6315	6.9003	11.0571	10.631	10.0298	7.9992	7.8378	11.608	9.0056	8.6888	6.8908	9.322	9.5254	9.0486	9.3249	8.033	7.4416	11.5479	11.4321
PF3D7_1350300.mrna1_1	PF3D7_1350300.mrna1_1;162	162	7.8246	7.7057	5.0067	5.348	4.943	5.6126	6.2428	5.527	5.2254	7.6101	6.0339	4.0321	5.4783	4.477	4.7639	6.4714	5.72	8.6325	3.6323	5.6002	8.4574	6.1404	4.843	10.9123	5.1052	4.4757	8.2845	5.5141	5.8025	8.5972	7.6896	3.144	13.5222	5.8826	5.6091	8.6635	5.0501	6.7519	5.2906	4.9616	3.2555	6.9616	6.077	4.9819	8.6632	5.0934	4.8728	4.3568	2.4647	7.4477	4.8982	10.8971	4.6769	6.2763	4.5198	4.1293	4.2196	7.4491	6.1993	4.2593	5.6631	7.3542	8.0544	6.7199	5.5345	6.1839	5.3487	8.3144	5.7035	4.9732	4.9378	4.9481	9.9362	8.2832	5.4216	5.278	7.8892	7.7739	7.2335	6.6883	6.4634	4.9373	8.9327	6.6775
PF3D7_1350300.mrna1_1	PF3D7_1350300.mrna1_1;163	163	7.2646	7.4947	5.5711	5.4822	3.7549	5.8485	6.7993	6.3918	5.285	7.816	3.9373	5.1094	5.2479	4.1867	4.7623	6.7159	5.9243	8.6604	4.8186	5.4114	8.9296	7.4434	4.8063	10.4648	5.4578	4.1619	7.3472	5.3723	4.7586	7.57	6.9595	3.0925	13.4606	5.7879	5.1969	9.2319	5.9465	6.1352	4.6798	6.0088	4.6971	6.4264	5.6554	5.7093	8.2415	5.3913	5.4016	3.846	3.5223	7.3558	6.1416	10.6709	5.9894	5.7401	5.1687	5.0144	4.9588	7.5296	7.1564	4.5753	6.2213	8.0002	8.9783	7.4566	5.7782	6.1946	4.9388	8.5766	5.8265	4.0976	5.4634	5.6273	9.8455	6.9402	4.8288	6.0076	8.1664	7.8315	7.8632	6.7256	5.8112	5.0561	9.1506	7.8033
PF3D7_1350400.mrna1_1	PF3D7_1350400.mrna1_1;263	263	7.1848	7.0983	6.3682	5.9584	6.9842	7.0496	4.8263	4.8304	6.1785	8.11	5.3761	5.1436	5.09	6.3771	5.9481	5.8128	5.2441	4.3198	4.2319	4.8324	9.053	5.3607	4.6843	5.4857	6.3176	4.4912	5.2357	5.7983	5.4786	7.2843	5.7115	3.8319	6.5242000000000004	7.8378	4.2188	1.8115	4.4594	5.6129	5.4253	6.9651	5.7282	4.6264	5.6696	5.4542	5.9286	5.2207	5.1114	5.712	3.9718	4.5656	5.1699	7.9841	4.3806	5.2079	5.0772	3.9588	4.3023	5.285	5.2972	4.1787	5.2608	6.1552	6.458	5.5049	5.527	4.8861	4.9676	7.297	4.5656	5.4502	4.8395	5.135	7.8866	7.4039	4.6781	5.0836	6.8421	6.2707	6.3544	6.0913	4.9561	4.5838	8.0676	6.6081
PF3D7_1350400.mrna1_1	PF3D7_1350400.mrna1_1;264	264	6.2207	6.0919	5.1453	4.3964	4.2063	6.2284	5.0798	5.1675	1.7866	6.702	5.7642	5.1651	5.4386	2.7991	6.4867	6.3988	5.4774	3.842	5.1627	5.0777	7.9386	4.6814	4.0144	5.9775	4.9699	2.269	2.2203	4.017	5.7159	6.7289	4.8298	3.7634	5.6516	6.0119	4.6982	2.1309	4.9467	5.0281	5.757	3.8728	4.4236	6.2132	5.2987	5.7882	5.374	4.1898	5.2168	5.7214	5.0579	4.3356	4.7824	5.9848	2.5435	5.1691	5.8758	3.4647	5.1723	4.4039	4.8777	4.6837	5.4253	6.4298	6.5463	5.2373	5.09	5.9059	4.4568	6.98	5.2668	5.602	4.2891	4.3491	6.8638	6.8459	4.2472	4.9064	6.7818	3.9117	6.0193	6.191	5.9404	5.1256	8.0539	5.5577
PF3D7_1350400.mrna1_1	PF3D7_1350400.mrna1_1;265	265	5.8627	5.5738	4.7782	4.9759	3.4568	6.5595	5.1018	4.8032	3.9088	6.473	5.6053	5.4472	5.9535	3.466	5.7996	5.2965	5.31	3.8359	5.9376	5.3544	5.3583	3.275	5.2776	4.6876	5.1835	10.3767	3.2957	5.3067	5.77	6.0849	5.5865	2.696	4.2608	4.9079	10.3459	4.5981	4.8288	5.4101	4.6147	4.6605	3.0959	5.5037	5.2075	5.5204	5.0972	4.7639	5.4346	5.5595	4.106	4.2032	4.9551	5.3789	5.4036	5.0295	5.1247	4.8968	5.1338	5.6294	5.5166	4.0161	5.4413	5.6029	5.9928	6.0555	5.615	6.1135	4.6588	5.5392	4.7955	5.5509	4.5807	5.299	5.3709	5.5856	5.667	4.0993	6.6353	5.8487	5.2968	6.3709	6.4028	4.7538	5.2067	4.497
PF3D7_1350400.mrna1_1	PF3D7_1350400.mrna1_1;266	266	5.0277	4.8723	4.4094	4.3716	3.8197	7.5871	4.61	4.4647	3.3951	5.8517	4.5336	4.6241	4.8704	3.0976	7.8502	5.5441	5.2449	2.1408	3.6241	4.8826	5.537	3.7517	4.5771	4.7803	5.1436	4.926	4.0461	4.2502	4.7835	5.9702	5.3494	3.7323	5.098	5.813	4.7629	2.4699	3.7485	4.7398	4.6171	5.5877	4.7126	5.1659	5.1106	4.8787	4.852	4.7661	5.2323	5.2357	3.84	3.4621	3.6346	5.332	5.2095	5.2323	4.5065	4.4336	4.275	6.2544	5.1914	4.9505	4.796	5.2219	5.993	4.0652	4.5141	5.3698	5.2563	5.6085	5.6035	3.126	4.1827	3.903	5.4992	4.1875	4.8125	4.1202	7.1433	6.1829	5.6366	3.5717	5.4722	4.3448	5.9222	4.8415
PF3D7_1350400.mrna1_1	PF3D7_1350400.mrna1_1;267	267	5.7401	5.0343	5.6685	4.4757	3.5558	7.0146	5.4429	3.1969	2.9855	5.4158	4.4175	5.7477	4.6542	4.0609	7.6485	5.1056	4.7835	3.6064	4.5717	5.374	5.6194	4.0575	3.0409	5.746	5.4621	3.5286	4.9378	3.9279	5.0179	5.5671	5.0832	2.5607	5.4877	5.0887	4.7181	0.7398	3.774	5.0639	5.4712	4.1953	6.6865	4.6047	5.9841	4.3827	4.9317	3.7431	3.4195	6.1693	3.2854	4.8349	5.133	5.6991	5.0742	6.6301	5.0188	3.3089	5.7568	5.8138	6.4283	4.811	5.6789	6.2908	8.442	4.3001	5.6662	6.348	4.6724	6.5926	4.4995	6.1125	3.2188	5.2854	5.1473	6.7589	4.6011	5.1595	7.3764	5.1803	5.7605	6.1489	5.2196	5.3406	6.9632	5.4131
PF3D7_1350400.mrna1_1	PF3D7_1350400.mrna1_1;268	268	5.5144	5.2219	5.0527	4.2479	4.2063	6.8863	4.1522	4.0303	1.511	4.9676	3.9402	5.1297	4.7355	4.1811	7.2677	5.5619	5.5835	4.5686	3.3702	4.9841	5.5382	4.3009	3.7814	5.6653	5.4954	4.0993	4.3985	4.7735	5.6235	6.2016	5.7621	1.9745	4.9709	5.4806	4.9098	3.6323	2.6369	4.6206	4.9265	4.0435	5.4256	7.1899	5.1902	3.6253	3.9117	4.2118	4.784	4.9579	3.9383	4.1285	5.4614	5.2411	3.8953	4.7533	4.5583	4.9995	3.6588	5.151	6.0533	4.9406	4.7565	6.3241	7.4509	5.5135	5.9544	6.1665	4.0712	4.8027	6.332	4.3491	4.5046	3.7677	5.3736	5.8291	5.8965	4.5211	6.5116	6.3279	5.4912	7.0313	4.7856	3.2585	5.0828	5.5653
PF3D7_1350400.mrna1_1	PF3D7_1350400.mrna1_1;269	269	5.3813	5.0942	3.7581	3.9882	4.3618	7.5291	5.1591	4.5033	3.6758	3.9782	5.3611	4.6147	4.5046	3.4919	7.6053	4.7861	5.1056	3.0409	3.1375	3.0875	5.0635	4.3341	4.4269	4.4269	5.5789	5.3593	4.5033	5.1522	5.2784	4.1619	5.5844	3.2342	4.7175	5.7071	5.8582	2.8856	3.861	5.0308	5.3778	2.266	2.1243	4.8032	4.7225	4.4283	4.3583	4.6124	4.0583	4.6741	4.4148	5.2075	5.2521	4.7021	3.5311	4.6363	2.5993	4.7049	4.8115	4.8079	5.4822	4.9864	5.4155	6.5102	4.8659	5.1591	4.645	5.5638	4.3937	4.292	5.1687	3.7236	4.3834	5.4806	5.2994	5.3391	5.4777	4.6633	6.1303	3.2048	5.1424	3.7687	5.5024	3.6971	5.2698	4.2024
PF3D7_1350400.mrna1_1	PF3D7_1350400.mrna1_1;270	270	5.2044	5.8904	5.275	4.5904	4.7334	7.1701	4.6673	4.435	4.7409	5.1679	5.0959	4.5229	4.9814	3.1667	5.9305	4.5021	5.3813	4.9098	3.5148	5.5248	4.9435	3.0268	6.3306	5.2396	5.9832	2.6253	3.2434	5.0938	4.9298	5.6843	4.9727	6.0146	5.8851	5.3667	4.7268	3.9882	4.3923	5.1006	6.0587	5.2273	3.6848	4.0738	4.4983	4.8972	3.7793	3.3868	4.1851	5.1412	4.3653	5.0483	4.6259	3.7442	4.4718	5.0674	5.093	4.3009	10.037	6.2643	5.8045	5.0781	5.5862	6.8223	5.6845	5.1687	5.3147	4.991	3.7474	5.6924	4.6798	3.9467	3.5607	8.909	6.8539	3.85	5.3754	5.0742	6.5062	5.545	6.1369	5.0704	4.8248	3.5668	5.5632	5.2437
PF3D7_1350400.mrna1_1	PF3D7_1350400.mrna1_1;271	271	5.6513	5.6974	3.7236	3.3799	3.0531	7.644	4.4809	4.278	2.9107	6.0695	3.9079	5.1719	4.1218	3.3391	6.7708	4.2157	5.7126	4.5059	3.6462	5.2304	5.79	4.568	4.7148	4.1252	4.479	3.6369	4.8495	4.8555	5.712	5.9312	5.5043	3.2048	5.4591	5.7679	4.4033	3.4276	3.5398	5.3151	5.1751	5.2464	3.4542	4.4121	5.4253	4.8689	4.6387	4.6724	3.9991	5.044	4.1085	4.2935	5.441	5.2032	4.4912	5.5558	5.9385	4.5185	9.5116	5.6453	6.0785	5.572	5.7908	5.5024	5.5534	5.4043	4.4094	5.9446	5.1787	5.7816	4.342	4.7756	4.5928	8.3878	4.9336	5.757	5.2578	5.0264	6.8873	3.7538	6.5978	5.1289	5.4074	4.4705	5.6608	4.3284
PF3D7_1350400.mrna1_1	PF3D7_1350400.mrna1_1;272	272	5.96	5.218	4.8135	4.7328	3.8288	6.4264	5.8435	4.7835	3.2388	5.3441	4.6702	4.0009	5.0099	0	5.6496	4.1035	5.4232	4.4627	4.9887	4.8329	5.0076	4.6444	5.4366	4.2943	3.7634	3.2615	0.7398	3.8836	3.9846	5.1771	3.9846	2.2141	4.5874	5.4861	3.8649	3.706	3.466	4.3889	4.4249	3.5261	4.2772	3.8659	3.8248	5.0281	1.8679	4.7682	5.2168	4.6118	1.7225	4.9453	4.888	5.0785	3.7887	5.2713	3.541	4.0233	9.4543	4.0849	6.3302	4.3198	4.7398	6.2946	5.2426	5.0938	6.6289	5.4386	5.0045	4.9625	4.729	5.5404	5.098	8.3137	5.4243	4.9828	5.2468	3.6882	7.1715	5.1747	5.3345	5.4416	5.2223	3.4777	4.546	3.7442
PF3D7_1350400.mrna1_1	PF3D7_1350400.mrna1_1;273	273	5.9832	5.1506	4.3827	4.3161	4.7929	7.3256	4.5638	4.2839	1.6826	5.6424	5.285	4.851	5.0866	2.6112	7.1075	4.7698	4.8068	5.1048	4.5078	5.3381	4.8841	4.2016	4.2172	4.6282	4.6253	4.0531	4.306	4.7618	4.8415	5.4168	4.6502	3.4581	3.4673	4.4783	5.0483	4.2935	4.6188	4.7871	5.1747	3.5619	4.1342	4.1659	4.9787	4.3882	3.846	4.0951	4.9796	3.3377	4.5154	4.4731	4.557	5.4578	2.5509	5.8392	5.5024	4.8914	9.0844	5.3259	5.5188	3.9635	5.3663	5.0325	4.8684	4.8535	4.6548	4.9819	4.7996	5.0691	4.6496	5.254	4.6707	7.3311	6.0734	4.9718	5.4957	4.6977	6.8264	4.1326	6.1489	4.3951	4.6165	2.8699	5.1289	4.3001
PF3D7_1350400.mrna1_1	PF3D7_1350400.mrna1_1;274	274	5.756	4.8006	4.9198	4.5692	3.7431	7.2254	4.9208	4.9681	4.2087	5.5163	5.3473	3.7004	4.4906	3.8309	6.5743	4.582	5.142	3.6135	4.797	5.1089	5.2976	4.5329	5.0054	3.9392	4.6467	4.1779	4.2479	4.5777	5.3712	5.6153	5.5163	2.729	5.5103	4.5441	3.9098	3.9212	5.0233	4.4489	4.9435	4.0036	4.3074	6.8328	4.853	4.8777	4.359	3.5969	4.8293	4.7544	4.6576	4.5478	3.8156	4.8694	4.1342	5.7249	4.295	3.0652	9.2003	5.5157	5.0738	5.2296	4.2048	5.3913	3.1985	4.7186	5.2608	4.3576	3.9791	4.3771	3.84	4.8232	5.133	6.9399	4.4835	5.1506	5.2802	4.7252	6.2666	4.7975	4.5454	5.2612	4.9011	4.3778	4.6803	5.2668
PF3D7_1350400.mrna1_1	PF3D7_1350400.mrna1_1;275	275	6.0768	5.5829	4.0303	4.9083	3.5336	7.6958	3.8268	3.116	2.6392	5.1073	5.0635	4.4509	4.4449	2.8135	7.2881	4.8629	4.466	4.0365	4.4712	3.9193	5.6588	4.3169	4.6381	5.1252	4.2203	2.5033	2.4436	4.7506	4.9667	6.3151	4.4989	2.6369	4.4046	5.4393	2.6182	0.3103	3.4343	4.7361	4.6282	4.0312	3.3519	4.6415	3.8972	4.735	1.4854	3.9467	4.6871	4.354	4.5392	4.9896	5.223	5.275	2.7698	3.4182	4.1326	3.5472	8.9879	5.5242000000000004	5.435	4.8115	4.6229	5.238	5.4986	4.2487	3.0755	4.9773	3.9117	3.6253	3.6381	5.5097	2.3923	7.6665	5.4249	4.7576	5.2574	5.0866	6.4783	4.8953	3.991	4.3854	3.8278	1.7824	4.6392	3.7856
PF3D7_1350400.mrna1_1	PF3D7_1350400.mrna1_1;276	276	5.4128	5.1707	4.7761	5.2464	3.5862	7.8453	5.295	3.275	4.7772	6.2512	5.8743	5.0934	4.9193	3.8992	7.4991	4.9882	5.1659	0.1635	4.4647	5.4738	5.7046	4.1227	4.1867	3.844	4.9658	4.8585	3.4155	3.5135	4.7698	5.2917	5.6885	3.5298	3.8298	4.8718	3.841	3.0108	10.0265	4.033	4.9932	4.4296	3.1309	3.8629	5.5429	4.5783	4.995	4.62	4.9575	4.009	2.121	4.4575	4.2683	3.4621	3.4867	4.4575	5.3187	4.4476	8.8704	5.3208	4.3498	4.441	5.0605	6.2422	4.8634	4.5844	4.8465	4.106	4.4607	4.8425	4.98	4.1691	2.4594	7.1227	3.8797	4.6803	4.8017	4.9107	6.4479	4.591	4.9986	3.2296	4.5217	2.4168	4.7565	3.7793
PF3D7_1350400.mrna1_1	PF3D7_1350400.mrna1_1;277	277	5.6993	5.1338	4.8104	4.8161	1.7866	6.9679	4.6404	1.9891	2.8934	4.1755	6.7932	2.9069	4.1001	2.6848	6.7823	4.5129	4.0522	3.9882	3.84	4.4822	4.8649	3.5336	4.2943	4.3334	4.4316	2.144	3.9891	4.6696	4.5916	5.2502	4.5777	1.8278	4.7887	4.5632	4.6809	0.7824	4.4026	4.7404	6.4925	4.5874	3.437	4.079	4.7677	3.8237	4.06	4.1707	4.8605	4.7522	1.8156	3.2357	3.903	3.1922	1.0496	4.5987	4.4502	3.4101	8.2382	4.916	4.7131	3.9709	4.9667	4.8895	4.2008	4.0036	5.1069	4.9453	3.9117	4.9126	4.6153	3.5814	4.3597	6.1162	3.3277	2.9336	5.2943	5.6229	6.5501	5.4735	4.5078	4.5686	4.4323	3.2795	4.0347	4.342
PF3D7_1350400.mrna1_1	PF3D7_1350400.mrna1_1;278	278	4.9208	5.1783	5.2943	5.4538	3.2555	6.9438	5.3878	3.5311	2.729	4.9322	6.4162	3.3632	5.7511	3.5558	7.162	5.1902	4.3262	3.7876	4.4699	2.9298	6.0839	3.0721	4.3923	4.1683	4.0678	3.4383	3.2203	5.3363	5.4283	4.858	5.1383	1.6645	4.8006	4.9293	4.541	2.1699	4.3103	5.0027	5.5916	4.2365	4.0321	2.6229	4.5141	4.347	3.2869	1.263	4.5795	5.0925	3.5826	5.2188	4.6949	4.7724	1.9855	4.7939	5.0201	3.9928	6.9984	4.3356	4.9236	4.1218	5.3226	4.157	5.1871	5.5173	4.6334	3.848	3.905	5.5506	4.306	2.3813	3.9699	4.4276	4.3618	4.6011	5.1574	5.2036	5.3806	3.4803	5.1189	5.1048	3.1747	0.3785	5.7024	4.3038
PF3D7_1350500.mrna1_1	PF3D7_1350500.mrna1_1;45	45	9.2103	6.3306	8.7171	7.5322	5.8212	6.4453	8.1082	5.8994	5.7447	9.0455	8.3265	8.2286	7.4068	6.5968	6.554	8.8592	7.0783	11.6155	5.4601	9.3159	7.2486	7.8258	9.4087	6.4902	6.8126	6.2627	10.5329	5.1338	9.8527	8.332	9.1249	9.9206	7.2839	7.2908	6.0132	10.11	10.0135	8.806	9.6157	6.7226	6.4376	6.8188	8.6273	7.9035	8.8408	7.7074	9.3545	9.5593	5.441	8.2936	7.1855	8.9099	7.3551	9.8787	8.3535	6.535	9.461	6.3689	7.5778	9.6574	5.7404	6.9811	10.0234	8.0743	10.0371	8.4178	10.5448	8.0481	8.9941	8.5865	7.8066	11.1225	7.9272	8.085	9.3814	6.3932	7.9474	9.0953	8.8187	10.5106	8.4808	10.4725	9.2049	7.5791
PF3D7_1350500.mrna1_1	PF3D7_1350500.mrna1_1;46	46	8.9586	7.3091	8.6559	8.8981	5.5844	6.69	6.6446	6.7138	4.9644	8.8654	7.827	7.9494	8.8135	4.4535	6.9922	7.5713	6.894	11.5997	4.2547	10.4139	6.7793	8.9343	9.6393	6.0356	5.5674	5.545	9.7424	5.2525	10.2475	6.5466	9.8132	9.5771	7.25	7.17	5.4571	10.2631	10.4664	8.7142	9.5316	7.7487	6.1886	6.3058	7.5546	8.2758	7.8492	7.2576	8.6409	9.1168	5.7377	8.7321	6.4583	8.4827	9.4189	9.4696	10.083	6.6639	7.3481	4.995	8.4338	7.8514	5.4912	8.4992	9.7249	8.3092	10.5741	9.1086	10.88	8.22	9.6353	9.7668	7.6584	7.8561	7.5819	9.0344	8.024	6.1987	9.2501	8.9409	8.4803	11.0178	9.3124	11.2675	9.1574	6.7727
PF3D7_1350500.mrna1_1	PF3D7_1350500.mrna1_1;47	47	7.1625	6.0166	9.4938	5.9841	4.7474	5.5254	6.779	4.9955	4.9914	7.3871	5.4532	7.8388	5.6047	5.0819	6.7633	6.7479	6.6368	11.293	5.4128	8.3151	6.1024	8.239	6.5638	7.1998	6.1876	5.1313	8.1949	4.9986	8.373	6.4189	9.7663	6.7029	7.1864	6.8093	6.0807	8.6908	8.0073	7.8518	7.3124	5.0811	6.1293	6.3309	9.0077	7.9848	7.1698	6.7189	7.5665	7.31	4.8743	6.7999	6.071	9.1532	5.8824	7.8074	6.2858	5.5555	7.2292	5.811	6.6992	7.9408	5.3219	7.6919	8.9472	7.1054	8.3511	7.8502	8.8779	8.2337	8.2129	6.9239	6.3899	7.3566	6.5211	6.8054	8.189	6.3939	8.2448	8.656	7.686	9.0303	6.9429	8.9262	8.9301	5.975
PF3D7_1350500.mrna1_1	PF3D7_1350500.mrna1_1;48	48	7.8806	6.0572	5.9773	4.8001	4.7623	6.1502	7.0319	6.263	5.2365	8.118	5.0755	3.8629	5.2063	5.0993	6.6592	7.9688	7.6198	5.3466	4.8963	5.9805	7.0558	8.4706	4.0479	6.7594	5.1018	5.3248	6.9557	5.8032	7.5426	6.9829	9.5602	2.6531	6.5367	6.8978	6.3961	5.9284	3.853	5.1106	6.4481	5.5248	6.2733	6.1878	7.4157	8.2754	6.5294	7.2873	7.2736	6.7447	5.0193	6.188	6.6819	7.1074	4.5223	7.0409	7.4482	5.2739	7.3496	6.4491	5.3896	4.1635	5.8575	6.3145	6.9101	5.6957	6.2926	7.944	6.0522	8.6133	7.1858	7.3708	7.431	8.5141	6.8802	6.8575	5.9878	6.4097	8.0844	7.1881	6.9368	7.9856	8.3192	6.4775	9.2641	7.4505
PF3D7_1350500.mrna1_1	PF3D7_1350500.mrna1_1;49	49	8.1648	6.4053	6.6659	5.3001	3.9355	6.1572	6.7498	7.1336	3.9307	8.4291	5.328	5.7837	6.1256	3.856	6.7978	6.3632	7.6624	6.5987	4.06	6.8504	10.1373	9.781	5.4276	6.437	5.1355	5.9667	7.0167	5.8487	7.5758	8.9565	10.4624	5.4735	6.5986	6.2365	5.9069	6.8131	4.9873	8.6399	7.2094	5.7257	5.6596	6.3192	8.0361	9.0303	7.4627	7.203	6.7585	7.0693	6.3212	6.6463	6.0374	7.9566	4.6662	7.8185	7.428	6.9963	7.8974	6.8951	5.7944	4.8186	6.9781	6.7499	7.8837	6.9269	7.2337	5.9477	6.4907	7.769	7.9475	7.3524	7.7315	8.7172	8.0312	7.0568	5.86	7.1975	8.0807	7.6809	7.8765	8.0268	6.023	6.6907	8.511	6.9319
PF3D7_1350500.mrna1_1	PF3D7_1350500.mrna1_1;50	50	8.8926	6.9844	6.7148	5.0413	4.4699	6.0047	7.1357	6.8947	3.969	8.364	5.2257	6.3029	4.8948	4.6147	6.0213	7.7002	6.9819	6.1014	5.3183	6.5094	7.3407	8.7003	5.5014	6.3677	5.5753	6.3593	6.4504	5.4406	7.1994	7.4278	9.7769	5.9704	6.4279	6.633	5.5635	5.9871	5.044	5.5966	8.4648	6.915	6.2563	6.6436	7.0384	7.8033	7.1437	7.6767	5.6893	8.151	5.7827	5.3885	6.3441	7.2946	4.5404	7.8696	5.7131	6.0433	13.5515	6.814	5.9709	4.4919	5.9805	6.3176	9.8763	8.2437	7.1104	6.4418	6.1241	7.429	7.2855	7.381	6.8534	12.9578	7.7719	6.5632	5.2315	6.0505	7.5052	8.7328	8.3919	8.1742	6.6381	6.067	8.2697	7.0005
PF3D7_1350500.mrna1_1	PF3D7_1350500.mrna1_1;51	51	8.0246	5.2133	5.5144	4.8644	3.5765	4.568	5.1396	5.9977	3.3448	8.855	4.9222	4.3512	4.8841	4.2048	5.218	5.5046	5.9612	5.1934	3.861	4.7698	5.9371	7.8413	4.9561	9.6677	5.856	4.8125	3.6112	4.3639	4.9658	4.7814	8.3344	3.3205	9.6189	6.2551	4.8545	5.4175	4.0644	4.9602	6.8312	4.2972	5.9521	4.9246	6.4398	7.0329	5.5729	5.3063	4.8006	6.8211	6.3783	3.8379	5.9291	6.3925	3.7845	6.3576	5.0461	5.1795	6.4951	5.9665	6.1607	4.5065	4.6247	5.7482	8.8146	5.204	3.8748	5.8875	5.211	6.5292	6.261	5.2149	5.8217	6.3169	5.4179	5.0781	5.1119	5.0241	7.3305	7.7156	6.2604	6.2371	7.0056	4.6047	6.9345	6.5179
PF3D7_1350500.mrna1_1	PF3D7_1350500.mrna1_1;52	52	5.9006	4.8555	5.6014	5.0657	3.5046	4.9336	4.749	4.1787	2.3477	6.6855	4.8861	4.516	5.8699	2.6276	5.6608	4.2334	4.9649	4.6369	3.6769	3.4568	5.7509	6.568	5.2403	6.6298	5.1755	0.1763	4.8575	4.479	4.3653	5.5173	7.6926	3.5135	6.7673	5.6124	3.862	2.7225	3.7939	4.4496	5.5122	4.3313	5.2566	3.5472	5.6194	6.7248	3.0531	4.1252	4.6628	5.7546	4.1953	3.568	4.5892	5.1981	4.5379	5.8741	4.2713	4.2645	5.0426	5.575	5.6519	4.2227	4.0081	5.0281	5.4767	5.4306	2.8797	4.4162	4.0883	5.2743	5.1383	4.2802	4.9635	4.9227	5.7046	5.0453	3.9098	4.9542	5.7903	5.7988	5.8982	5.605	4.6023	5.272	6.3733	5.4145
PF3D7_1350500.mrna1_1	PF3D7_1350500.mrna1_1;53	53	6.0911	5.6076	4.9887	4.6404	3.9745	4.7312	4.0635	3.8718	3.0618	5.7671	3.2095	2.511	4.0514	2.1375	4.0277	4.9083	4.5379	4.3306	4.8058	4.582	4.1276	5.3038	4.8043	11.3296	4.9255	4.0678	3.384	4.4482	4.7393	5.8027	5.647	3.9298	11.0425	5.3363	4.6949	2.6017	3.1779	4.7913	5.3413	5.1574	4.5204	4.2234	4.7756	5.3288	2.903	4.7087	4.0652	5.3723	4.8089	3.2765	4.8861	4.9782	2.488	4.9914	4.8866	4.7257	4.5059	5.1599	5.4568	3.5632	4.6594	4.4303	4.9345	4.9968	4.9533	5.4902	3.9727	4.8634	4.7181	4.3999	4.785	5.5907	5.3409	4.7645	4.8202	5.2735	5.9418	5.5457	5.0904	4.7263	5.2612	4.926	5.6713	4.8202
PF3D7_1350500.mrna1_1	PF3D7_1350500.mrna1_1;54	54	5.1379	4.5625	4.2464	4.7093	3.7355	3.6462	4.5027	3	2.6668	5.5097	3.7623	4.6548	3.7677	2.7027	4.2824	4.3882	4.9773	4.1554	4.1457	4.1416	4.9891	4.1119	4.5601	5.2593	5.1957	3.3363	3.2585	4.5021	4.1506	4.2334	5.1102	3.6736	4.5705	4.7398	4.3313	2.4542	3.0479	4.4114	5.9923	5.189	5.2608	3.8758	4.2928	3.84	2.6848	3.6311	5.3391	4.9777	4.5723	3.4046	4.6153	5.1073	3.5826	5.0103	3.4673	2.2234	5.0067	5.3323	4.7565	3.8268	4.7782	4.228	4.2728	4.7371	4.193	4.1144	4.4938	4.9444	3.7203	4.2683	4.1035	4.6011	4.477	4.0858	4.3985	4.1562	4.0755	4.5478	4.5084	3.9155	2.729	3.0635	4.5021	2.5558
PF3D7_1350500.mrna1_1	PF3D7_1350500.mrna1_1;55	55	5.5413	4.4074	4.3632	4.6938	2.8237	3.225	4.5999	3.969	4.2928	5.3338	4.3219	3.5298	3.3519	1.433	4.3716	4.9932	3.9542	0.9336	4.2675	5.144	5.3754	4.8379	4.4243	9.9471	4.8369	3.8807	4.6485	3.5619	4.9117	4.717	5.366	2.98	9.7525	4.8068	3.7323	5.4571	4.4033	4.9406	5.2604	5.0317	3.7431	5.6885	5.4436	4.373	3.6264	5.1635	3.8797	4.9773	2.9317	1.3161	4.6831	3.5373	3.0635	4.1619	4.6576	4.3778	5.2422	5.3078	4.9973	3.6519	3.281	4.8084	3.5423	4.6011	2.1177	5.2161	4.645	5.2361	5.4851	4.6982	3.0514	5.1396	4.9107	3.7772	4.0522	4.7203	5.347	4.1731	5.1489	3.9937	5.6496	3.7527	6.1999	3.6005
PF3D7_1350500.mrna1_1	PF3D7_1350500.mrna1_1;345	345	6.6508	6.6417	5.5314	5.017	4.9035	5.7546	5.6223	5.4515	4.6398	7.6612	5.9388	6.4396	5.745	4.2456	5.2906	7.463	6.1299	3.8339	5.8689	4.9699	6.6199	4.2555	5.0405	3.7463	3.9146	4.0557	4.934	4.3799	6.2205	6.2861	6.3327	3.4607	4.8565	5.23	4.6536	4.5404	4.1334	4.8048	5.7035	5.5049	7.5764	5.0108	5.4796	5.4226	5.7698	3.8659	6.6275	5.5954	3.7485	4.3413	6.3789	5.9081	6.6395	5.8555	5.565	3.1875	5.9319	6.1987	4.8934	4.375	4.5336	7.2927	9.916	4.4899	5.7517	6.7351	7.1917	4.2623	4.7634	6.2561	4.8495	5.7051	6.9369	6.8015	5.0997	5.0505	7.2917	6.3161	5.8455	6.4055	6.328	8.1605	5.5392	4.6876
PF3D7_1350500.mrna1_1	PF3D7_1350500.mrna1_1;346	346	5.5345	5.6014	4.634	4.9222	5.2946	5.7206	4.9198	4.2943	0.4005	6.6237	5.3576	7.2455	5.4992	3.101	3.7708	7.7075	4.2273	3.1326	6.393	5.1526	5.8989	4.7965	5.2968	5.0708	5.0157	5.0054	2.1243	4.9435	6.1077	6.6462	6.1412	4.4087	5.6352	5.712	4.4951	4.6259	4.9098	5.1922	5.6185	4.3277	4.4256	4.4005	4.3896	4.3234	5.384	4.1424	6.2232	2.9616	6.7343	3.9607	5.0989	5.3187	7.1023	4.6387	5.4179	3.5298	6.2504	5.7024	5.2713	4.3277	3.3533	5.9416	6.2317	4.4168	5.3114	6.5782	7.362	6.1137	4.4555	5.9439	4.6803	4.5317	5.4043	5.3913	4.985	4.7159	6.719	5.3771	5.0488	5.3572	5.1655	7.2055	5.4679	5.2384
PF3D7_1350500.mrna1_1	PF3D7_1350500.mrna1_1;347	347	7.3755	5.5261	6.0911	5.7525	3.2418	5.4799	6.841	4.3284	5.5333	7.7084	6.1607	6.3521	4.9449	1.9146	5.1659	8.8401	5.1387	5.8644	4.7409	6.3313	6.7226	4.1522	5.8357	4.8664	5.2954	5.2494	4.3834	4.4738	6.8335	6.5738	6.5084	4.3526	5.047	5.0648	5.6088	4.3695	5.5804	5.5668	3.8135	3.8186	5.5354	3.848	5.5317	6.1617	7.7007	5.463	5.9894	5.2928	3.903	6.9393	6.047	5.8773	5.4611	5.6845	5.4935	4.8992000000000004	4.9184	5.8848	5.8215	5.7816	5.7126	5.7134	8.8965	5.3875	5.5862	6.43	8.0328	5.6636	8.6267	5.0426	5.8866	5.2388	6.1127	6.3327	6.0813	5.5163	7.192	8.2135	5.9639	6.3012	6.8732	8.5653	6.5215	8.5385
PF3D7_1350500.mrna1_1	PF3D7_1350500.mrna1_1;348	348	9.3157	5.7126	6.213	7.2251	4.5311	5.2776	6.9861	5.7824	4.7798	9.518	6.3334	6.3761	6.1459	3.7824	6.0058	9.8016	5.5351	5.1247	6.2176	5.439	7.8228	5.9234	5.9669	5.6602	5.4715	5.4486	5.8321	5.0661	6.8417	7.5409	6.7428	6.4244	5.7447	5.288	5.5002	6.1459	5.235	5.6424	6.0496	2.101	4.6153	3.6311	5.729	5.9491	9.4368	6.7065	6.7858	6.6376	4.3356	8.4665	6.941	5.5555	5.5226	5.3416	6.5343	6.0448	5.0768	5.1755	6.3304	7.0828	5.3702	6.4506	8.7688	5.9964	5.5129	7.4018	8.082	5.8522	6.318	6.77	6.1229	5.4525	6.7373	6.3187	6.9522	5.1031	7.1878	8.3561	6.636	5.9122	7.4274	8.8661	6.3051	6.452
PF3D7_1350500.mrna1_1	PF3D7_1350500.mrna1_1;349	349	9.2701	6.0631	5.7363	7.0298	4.9542	5.3132	7.2925	6.0029	4.0108	9.8485	7.2708	7.2886	6.4048	5.5506	5.9191	9.2333	5.649	6.2149	5.8547	7.5154	7.0369	5.3533	5.348	6.6865	5.7993	6.0972	6.2769	5.0081	8.0891	7.375	6.4239	4.9579	6.1898	6.1833	5.0904	6.312	6.7033	5.7388	6.5889	5.1428	5.3743	5.2059	5.8392	5.4532	8.5625	7.1753	7.546	6.4028	2.9672	7.0293	7.2219	5.3089	5.7263	7.1606	6.1985	6.8954	5.1089	5.9903	6.2122	6.1449	5.5874	6.999	8.5677	5.0378	5.4555	6.9531	7.4118	5.9699	7.6272	6.8771	5.3677	5.0738	6.5682	6.7852	6.5786	5.9964	7.36	8.1838	4.9011	6.1544	6.957	8.0135	6.094	8.1668
PF3D7_1350500.mrna1_1	PF3D7_1350500.mrna1_1;350	350	13.1339	6.098	7.2595	5.9853	4.5336	6.2396	6.9406	5.14	2.696	13.1332	7.4991	9.2311	6.054	5.1969	5.6834	8.8229	5.5201	6.2267	10.234	6.0592	7.3522	10.7285	6.3001	10.8972	7.3847	5.2307	13.8998	8.6854	6.5541	7.0513	10.4594	5.876	10.7509	8.2943	5.0976	13.7054	5.6806	8.6691	6.6171	4.7892	8.5833	5.7353	5.841	6.0533	12.3497	7.0431	9.1131	6.2976	4.6129	7.7147	6.8188	6.3379	7.0575	7.0408	7.6264	6.4058	4.5503	5.2634	7.0043	7.8371	6.2966	6.3959	8.9839	6.4298	5.7109	7.9348	5.62	6.1912	7.819	7.675	5.3255	4.7474	6.6375	7.3577	7.9927	6.8482	7.3015	8.5424	6.1514	6.5182	8.8117	6.3921	7.0248	7.5095
PF3D7_1350500.mrna1_1	PF3D7_1350500.mrna1_1;351	351	6.8903	5.1194	8.7882	6.3176	3.2373	4.9681	6.9223	7.0763	4.9602	7.3423	6.456	6.6913	6.7957	4.3154	5.2491	7.4079	7.8396	6.6443	5.2087	7.2105	5.6554	5.5644	7.13	10.6819	5.9234	6.4239	10.3148	6.5359	7.3132	6.3872	6.1536	6.5174	10.5444	6.334	5.9871	10.9175	5.0352	5.0435	5.896	4.4989	4.9649	5.434	5.4867	6.3496	7.73	4.5613	5.295	6.0695	5.0798	6.7829	6.6204	6.2709	5.1243	8.3693	6.0123	5.1759	6.0065	5.7374	5.7482	6.2491	5.7134	8.001	7.5449	6.1643	6.6686	5.5804	5.2361	6.1667	6.5322	5.8362	4.9819	5.5589	6.4024	6.5823	6.074	6.3651	7.2505	6.9255	6.9471	6.413	6.1148	5.7821	6.0781	7.4412
PF3D7_1350500.mrna1_1	PF3D7_1350500.mrna1_1;352	352	6.9711	4.9509	8.7588	7.3981	5.2418	5.2257	6.647	7.2896	6.0128	7.0485	5.8225	6.4899	7.2658	5.3632	5.0734	6.3416	7.7058	6.0566	4.9293	6.8918	6.0811	7.1107	7.4562	8.0627	6.7919	5.9174	10.4423	6.0736	7.0071	6.312	6.5474	7.1704	7.8224	6.5242000000000004	6.4458	10.5463	5.7013	4.9561	6.2598	5.4806	4.8694	9.3252	6.5785	6.6242	7.811	6.0747	5.6576	6.9683	4.6005	6.8484	6.3023	5.859	5.9653	9.4449	7.0887	5.7401	5.9784	6.8923	6.3607	6.5537	6.7049	8.33	7.3407	6.7987	6.1689	6.1477	6.7853	5.439	6.831	6.5326	6.6883	5.9686	7.5849	6.6555	7.1985	5.6106	8.0675	6.6241	7.0895	6.5209	6.5871	6.6401	6.7169	7.1951
PF3D7_1350500.mrna1_1	PF3D7_1350500.mrna1_1;353	353	7.7638	6.2707	9.8934	8.8349	5.8197	5.218	8.172	8.5375	6.379	8.0826	6.4819	6.9875	8.534	6.2063	5.8669	9.7678	8.8804	6.8403	7.4887	8.9407	8.2912	7.006	7.1853	9.6684	7.6049	7.3741	11.1381	8.8194	9.2412	8.3094	8.1292	7.1102	9.4673	7.6655	7.139	11.9485	5.5311	5.6622	7.9805	5.8557	5.7519	14.4638	6.8502	6.9339	9.2627	7.4188	5.6044	8.0333	6.0166	8.593	6.5092	7.4324	5.2585	9.6797	7.2015	8.1627	6.213	6.452	7.4094	6.994	6.5378	9.2836	8.8539	6.3689	7.7407	6.9191	6.3125	5.9803	7.5602	6.9438	7.3696	7.0177	7.2352	6.9583	7.2438	6.3199	8.6475	7.7077	7.3927	8.0221	5.9732	6.8424	6.6748	7.9616
PF3D7_1350500.mrna1_1	PF3D7_1350500.mrna1_1;354	354	9.1187	6.2823	9.3062	9.8302	7.787	6.3563	7.1441	8.1323	7.484	9.3729	7.3208	6.9951	9.1257	7.7475	5.9656	8.0925	8.5499	7.7989	7.7626	8.8788	10.496	6.7612	7.6666	11.354	9.6216	6.1583	12.0354	8.4187	8.8766	9.9012	7.1269	7.5611	11.2337	9.6326	5.6831	11.9561	6.2005	5.6721	10.1053	6.4757	6.8607	14.5673	7.2413	7.571	8.4075	7.8835	6.7506	10.186	6.2194	7.5886	7.2864	7.3772	8.3205	9.377	7.5847	7.49	5.6599	6.6253	9.7011	6.4984	12.066	9.2643	8.1541	7.5247	6.4746	5.9355	6.0457	5.5607	6.7362	7.7951	8.3898	6.3947	6.8249	9.3568	7.2876	10.9605	9.4044	7.6203	8.1661	7.6101	6.3058	6.6824	6.7871	7.1837
PF3D7_1350500.mrna1_1	PF3D7_1350500.mrna1_1;355	355	9.7478	6.9608	10.0853	8.9914	7.1817	7.1525	9.6271	11.2416	6.4335	9.481	6.6779	7.5083	8.8576	8.0325	6.516	9.5393	11.4209	6.6675	8.5661	9.6203	10.4607	7.3247	7.7105	11.3651	7.5151	6.5138	12.4137	8.1638	9.4969	10.2004	8.486	7.257	11.4678	9.022	6.0092	11.9291	7.0291	7.0443	9.1426	6.6604	7.118	14.3876	7.5798	7.6789	8.4789	8.3251	7.2294	8.8598	6.4207	8.6186	6.8497	7.3398	8.403	9.7446	7.7904	7.5549	7.2529	8.1188	8.7349	7.2133	10.8309	9.7852	8.6615	6.8083	7.9626	6.4841	6.9474	6.6177	6.9148	8.0733	8.6237	7.3084	8.4327	8.8175	7.7856	10.2271	9.7656	7.9499	7.6334	8.4669	6.9568	7.7995	6.6682	5.7227
PF3D7_1350500.mrna1_1	PF3D7_1350500.mrna1_1;356	356	8.8264	6.1605	10.321	10.0139	7.4248	6.2696	9.673	11.5512	6.7494	9.2146	7.2543	6.843	9.9086	7.492	5.8268	9.6078	11.7297	7.2208	7.2496	9.9871	13.9645	6.932	8.1187	11.1163	8.7497	7.306	12.3725	7.553	10.1694	14.0828	8.1922	7.7083	11.1959	9.3139	7.2322	12.3286	5.6372	7.5544	9.7518	6.4266	7.6162	14.4034	7.189	7.0968	8.1726	8.6922	7.2654	9.4207	7.0828	9.3426	7.1608	8.0448	8.9504	10.0912	7.8676	9.3301	7.3557	8.2344	9.2085	7.1673	8.5225	10.2108	7.2931	8.91	6.784	7.6021	7.3615	5.9964	7.4023	7.8377	8.7613	7.06	8.9236	8.401	8.3158	8.031	10.2455	6.7118	9.1371	7.401	7.9541	7.4199	6.7917	7.8726
PF3D7_1350500.mrna1_1	PF3D7_1350500.mrna1_1;357	357	8.9905	6.8937	10.7823	9.8391	7.5011	7.0213	11.8102	12.9448	7.3904	9.5026	8.3047	7.4727	9.661	7.5294	7.0203	10.7145	13.6633	7.3649	8.8183	10.8997	10.8171	8.2177	8.8654	12.2244	9.8775	8.6168	11.6644	8.982	10.538	10.4101	8.9714	8.7514	11.5897	10.1654	8.4192	12.3377	7.1721	7.9435	10.0068	7.0517	6.5511	14.5679	7.8197	9.2662	8.4794	9.6165	7.4885	9.3299	7.9403	9.3242	6.9136	8.1527	9.0671	10.0835	7.5064	10.4739	7.7655	8.1745	8.771	7.8148	7.1692	11.4473	7.5823	8.5164	8.2013	6.9177	8.2227	6.3181	7.8851	7.4714	9.3396	7.2275	8.9193	8.8975	8.781	7.5713	11.2726	7.334	9.0611	8.3885	7.0233	8.5697	7.4934	7.99
PF3D7_1350500.mrna1_1	PF3D7_1350500.mrna1_1;358	358	8.1683	6.6505	9.6774	9.0807	6.0745	5.5996	11.8049	12.7796	5.9591	8.3942	6.2534	6.7497	8.8052	5.5286	5.7342	10.6255	12.8476	6.0525	7.5	10.5851	10.2922	7.5383	7.2403	11.839	7.7793	8.413	9.9129	6.9984	10.9877	10.3263	9.0353	5.9239	11.4622	8.5762	7.642	10.4439	6.2034	6.4009	8.8581	5.5326	6.399	14.5997	6.3255	6.6483	8.1316	8.3958	6.292	8.6689	8.3224	8.6062	6.4268	6.5738	8.669	9.3648	5.6008	7.7596	8.021	6.8174	7.9674	8.0552	6.2711	11.2999	6.1769	6.5413	8.2254	6.4207	5.822	6.4819	7.2823	5.8377	7.4381	7.8967	8.4503	7.8776	7.9858	5.7369	10.9989	6.968	8.1951	8.2951	7.0991	6.5501	6.4451	6.3087
PF3D7_1350500.mrna1_1	PF3D7_1350500.mrna1_1;359	359	8.6497	5.5768	10.2301	9.0225	4.935	6.011	11.9599	12.7564	4.3764	8.7944	6.9165	6.2647	9.084	5.8135	6.0161	10.4309	13.7234	6.3091	7.099	10.8403	10.5924	10.59	11.5644	11.6064	8.0595	9.2776	7.7052	6.8225	10.9022	10.1794	11.1108	11.1052	11.3695	8.8314	8.9504	9.0113	5.7711	6.8188	9.7284	5.1886	6.6477	14.4586	6.2365	7.0365	8.0053	8.8565	6.9906	8.8594	5.8352	8.2581	6.4545	6.6064	9.2414	9.6227	5.477	8.4024	6.4764	8.8725	8.4264	4.1202	9.3217	11.5749	7.3716	6.5532	6.7849	6.4109	4.6088	5.4179	7.2425	6.6764	7.4435	5.432	9.2321	7.8994	5.9841	8.8777	11.1722	5.5978	8.3014	7.3241	6.7206	6.1944	5.4063	6.9683
PF3D7_1350500.mrna1_1	PF3D7_1350500.mrna1_1;360	360	9.5524	6.8929	10.0795	9.7464	5.1127	6.5334	11.199	13.3662	6.3003	9.6307	9.0345	8.178	9.4777	6.5122	5.785	11.261	13.8782	6.7483	8.3557	9.9831	11.3685	9.0331	13.9066	13.0505	9.6305	8.9414	9.2866	7.8351	9.9356	10.8867	10.1328	13.7996	12.9384	10.1493	8.7268	9.1731	6.1177	7.7022	9.8911	6.8253	7.5939	14.7824	7.8264	7.4729	9.0921	12.2701	7.1625	9.5706	11.6122	10.2777	6.753	8.2375	10.6738	11.0349	7.1845	10.6647	9.0368	10.0612	8.9625	8.7679	10.8454	11.7137	8.592	8.7279	6.8348	7.3151	4.6882	6.4373	7.3452	7.2128	10.1278	7.1665	10.5031	8.6136	8.8102	11.1776	11.5437	7.9681	8.735	8.0259	7.7147	6.1125	6.6784	7.2717
PF3D7_1350600.mrna1_1	PF3D7_1350600.mrna1_1;31	31	5.9189	4.9635	5.4172	5.1591	4.8227	4.8384	5.3045	4.6971	2.9635	5.9549	6.3763	5.2472	5.3639	3.332	4.3554	4.5166	4.3681	5.5075	4.8792	6.5984	6.1934	5.4928	5.636	6.0777	5.4145	3.8679	4.7159	5.151	7.071	5.6294	5.522	4.0045	5.4026	5.2063	5.7975	4.5361	5.5248	5.6642	4.7634	3.2987	3.9495	4.5862	5.4087	3.9718	5.4479	4.5981	5.1206	5.7787	2.251	4.3009	5.144	5.6023	4.1094	6.0253	4.235	5.8084	4.9274	11.6414	5.4306	4.7317	7.1553	4.6803	4.6433	4.7639	5.1135	4.2296	4.5625	5.4249	7.3299	5.7306	4.6988	4.5765	11.4264	4.6194	5.1731	5.5865	5.9639	6.0052	5.9875	5.5207	5.0785	3.9298	5.6579	6.399
PF3D7_1350600.mrna1_1	PF3D7_1350600.mrna1_1;32	32	6.3486	5.8053	6.6837	5.3309	4.9764	3.7474	4.8817	4.3834	4.2795	6.0369	4.857	5.1428	5.5351	2.4436	3.9709	5.8306	5.4931	4.7296	4.7981	6.1493	5.8019	4.9241	5.2261	5.7312	4.9246	5.0691	3.9754	4.4816	5.9129	5.5043	5.8265	2.6346	5.3957	4.1416	5.5463	3.2126	6.3069	4.7882	5.4063	4.033	4.0592	4.6893	5.9941	5.3384	5.1119	5.2913	5.7996	5.6387	5.4542	6.2681	4.5981	5.2265	3.8649	4.3031	5.9982	5.4273	5.3512	5.3653	5.8166	5.0674	5.8657	5.6194	5.2001	4.9745	5.1383	5.6531	5.2357	5.5245	6.6216	5.3558	6.9915	5.5506	5.2798	4.7903	5.9761	6.2096	6.5783	5.0277	5.4545	4.5323	4.9635	4.6977	5.7184	7.5144
PF3D7_1350600.mrna1_1	PF3D7_1350600.mrna1_1;33	33	6.814	5.4702	5.1424	5.5552	5.3782	5.3111	4.5154	4.969	3.6859	8.3352	5.4269	6.9184	5.2935	5.0005	5.5491	5.8125	5.0076	6.0119	6.0762	6.3728	7.06	4.8649	5.3628	5.7669	5.0883	4.6496	5.1977	5.292	6.1422	6.1029	5.6879	5.0014	5.2012	5.9262	3.8866	6.578	5.8122	5.1342	5.5466	5.0308	3.9736	4.7159	5.9117	4.8938	6.6137	4.6294	5.5125	7.1546	5.3802	5.8716	5.2672	5.8639	3.8649	5.8314	4.466	4.8895	5.7517	5.0785	5.2211	4.7714	6.4645	6.1359	5.1247	5.3016	7.0007	5.8306	5.2987	5.7162	5.7879	5.1322	5.1371	4.6011	5.151	5.6798	5.8061	6.1967	5.8831	5.804	5.7388	6.1114	4.6444	5.6088	6.083	6.3416
PF3D7_1350600.mrna1_1	PF3D7_1350600.mrna1_1;34	34	6.5944	4.852	5.2087	5.6126	4.6876	5.2608	6.1793	5.1305	4.9556	6.6779	4.327	5.671	5.1485	4.0687	5.4617000000000004	5.4246	5.2288	5.8826	5.6232	6.6975	6.7376	5.013	5.005	6.0308	4.9923	5.2028	4.774	4.6685	6.1177	5.5577	5.7268	10.1377	6.2675	5.1239	4.9695	4.568	6.2116	5.4581	5.0255	3.6311	5.6413	3.6668	6.3682	5.1894	5.2067	4.6542	6.0828	8.7797	5.876	5.8316	5.4403	6.3884	3.4489	7.1368	3.7602	4.7409	4.354	6.1807	5.8612	4.9551	7.3051	5.6932	5.3381	4.9317	3.7824	5.4519	5.1148	5.8625	7.0867000000000004	5.6168	4.9741	4.9165	6.3896	5.5916	5.6505	6.5635	6.6181	4.5122	5.7225	6.0715	4.4005	5.3632	6.4316	7.1573
PF3D7_1350600.mrna1_1	PF3D7_1350600.mrna1_1;35	35	6.9933	5.8951	6.5242000000000004	5.9231	5.9537	6.2032	5.0197	4.3498	4.4548	7.3244	4.5261	8.9501	5.3726	4.8186	5.3306	5.4141	5.1227	4.9184	3.7409	6.8133	6.5735	6.0115	4.2311	8.7035	5.5348	4.916	4.4509	5.2403	7.09	5.6927	6.8054	2.1144	8.6727	5.6693	5.3572	2.9837	4.4705	5.7342	5.6868	5.4555	4.8374	5.3547	5.3927	5.1457	5.9267	4.917	5.4835	6.822	5.6182	9.207	5.4101	4.8699	3.5261	7.487	8.1989	6.0253	4.6764	5.5765	4.86	7.0905	6.5899	6.5847	5.2257	5.9059	4.5656	4.7544	5.225	5.5868	7.5448	11.228	4.9639	4.6029	6.0631	4.8395	6.5934	5.9857	6.5273	5.5173	6.8165	5.8723	5.0281	5.2574	5.9319	7.6789
PF3D7_1350600.mrna1_1	PF3D7_1350600.mrna1_1;36	36	6.6256	5.641	4.8914	5.9841	5.0836	5.332	5.0892	4.4476	4.849	5.3273	5.917	4.4581	5.4796	4.332	4.4607	5.1871	5.6058	6.3695	5.3505	5.9107	6.559	4.4692	5.5759	5.4835	5.1985	3.2095	3.9635	4.9303	5.9837	5.7631	5.8605	4.6288	5.6355	6.4811	4.4621	5.7388	5.4754	6.0742	5.202	4.6685	2.9449	3.8679	6.923	4.2024	5.1457	5.6439	6.6029	4.2188	4.8797	6.3145	5.6974	5.922	4.3248	6.7137	5.4699	4.8425	4.9392	4.9588	6.0179	7.614	6.6002	6.1723	5.238	4.3978	4.9246	5.5419	6.0898	5.5308	8.4953	4.5154	5.4499	5.0435	5.7803	5.1272	8.1737	6.4782	7.1968	5.6963	5.8171	5.7493	4.4222	6.3598	5.5361	8.21
PF3D7_1350600.mrna1_1	PF3D7_1350600.mrna1_1;37	37	6.0177	5.479	4.8258	4.9519	5.7962	3.6311	5.1416	5.157	1.5558	5.5267	5.7779	4.0849	5.4822	3.3334	6.2785	4.7015	6.1932	4.153	5.3341	5.5304	5.5426	3.9011	4.3176	4.5342	5.5049	1.844	4.6404	3.9607	6.1094	5.4067	6.1512	5.2464	4.9472	5.2627	4.7495	2.9373	3.6803	6.0847	4.7021	3.3702	4.8027	4.729	8.238	5.2052	5.7051	4.9932	5.8382	5.0622	4.9064	6.7506	5.4259	7.8241	3.7344	6.4053	5.5668	4.4803	5.23	5.1387	5.1514	7.1888	6.4009	6.2255	5.5226	5.3129	4.5078	4.8146	4.7452	4.435	8.8962	5.299	4.5229	5.4316	5.6982	5.4718	7.9906	6.2008	6.3597	5.7382	6.321	5.7013	5.1502	6.3478	5.9841	8.1008
PF3D7_1350600.mrna1_1	PF3D7_1350600.mrna1_1;38	38	6.0369	5.7597	5.5084	5.897	2.98	5.3792	6.025	4.4019	4.477	5.769	5.5432	5.3277	4.9937	6.0781	5.0592	5.6418	5.9362	5.5367	5.8477	6.5987	6.3567	5.8311	4.2319	5.8525	6.8494	5.0479	5.0152	5.557	6.9076	6.1295	6.144	2.6508	6.1175	6.7845	5.7882	4.7554	5.025	4.6977	5.3334	4.3639	4.6241	6.4002	5.0751	4.6311	5.0959	5.1763	5.211	5.4273	4.0635	5.575	5.4764	5.853	4.3882	5.3455	5.1779	4.7115	5.0361	5.4581	5.1835	7.2709	6.5583	6.6091	5.218	5.2008	4.8787	5.4466	5.4303	5.9373	8.3834	5.437	2.1538	6.1845	6.9991	5.0896	7.2781	6.5387	6.1264	5.7181	5.8432	5.5558	4.0027	6.4874	6.228	7.5144
PF3D7_1350600.mrna1_1	PF3D7_1350600.mrna1_1;39	39	5.9528	5.814	5.7698	5.6971	4.3306	5.9091	7.3704	4.6548	5.8597	6.1196	5.6741	4.8895	5.4175	4.2388	4.9001	4.9293	5.9528	5.3663	5.1305	6.0987	7.7253	5.4604	5.285	5.2638	5.6806	3.8718	4.7592	5.6496	6.6315	6.3354	5.9519	4.7142	6.0932	5.4269	5.0807	3.5248	4.3653	5.09	5.408	4.5198	4.8278	4.9588	4.7485	4.3248	4.4463	4.5046	6.3096	7.6697	5.26	4.8197	5.6375	4.033	4.5217	6.0376	5.4406	5.6467	4.985	5.4624	5.6056	6.371	6.5783	5.6571	5.4033	5.5388	5.8495	4.9435	4.8836	8.5504	7.4696	5.5647	5.6223	5.5144	5.7774	5.6784	6.9815	5.1871	5.7903	5.7918	5.876	5.9205	4.5527	5.5135	8.9417	7.6022
PF3D7_1350600.mrna1_1	PF3D7_1350600.mrna1_1;40	40	6.407	5.4195	5.8787	5.844	4.0365	6.054	5.0148	4.3067	5.6465	5.9912	6.1156	5.0303	5.8104	4.9298	4.9955	5.814	5.6831	5.5018	5.3649	6.1191	5.845	6.5832	4.9477	5.4256	5.0687	5.0853	5.26	4.62	6.8602	5.7436	7.5033	3.5059	5.3154	5.6907	5.5192	5.4104	5.0657	5.6404	4.6334	4.8344	4.6668	4.6702	4.7629	5.5723	5.407	4.7655	6.2983	4.6837	8.1766	4.5662	5.8296	5.0942	4.0968	6.1904	4.7038	4.7415	6.2133	5.7485	5.5919	8.4968	7.7592	5.6285	5.0409	4.5441	6.2895	5.3968	6.4328	8.431	7.3135	4.8339	5.306	5.2589	5.6645	5.4296	8.8157	6.7782	6.3558	5.8938	5.9662	6.0951	4.9093	5.7054	9.0196	7.2686
PF3D7_1350600.mrna1_1	PF3D7_1350600.mrna1_1;41	41	6.2952	5.383	5.3082	5.6767	4.7361	5.3331	5.6135	5.1416	4.9326	5.8455	5.7024	3.8176	5.1518	3.2898	4.4515	5.3646	5.0747	5.5859	4.9416	5.709	5.6212	4.9533	5.5555	4.8807	5.3395	5.3049	5.1148	5.4336	8.0653	5.8306	6.1542	2.7485	5.7301	6.5353	4.1235	4.565	4.7065	5.4565	5.4168	4.366	4.4731	4.488	5.4124	5.2079	5.1218	5.2122	6.5245	4.2979	6.009	5.3947	5.7336	4.7856	4.6668	5.9411	5.3085	4.991	4.6582	6.2353	5.7554	8.1953	7.0535	6.0633	4.8934	4.8354	5.4558	3.5934	6.3151	5.9946	8.2376	4.4686	4.8963	5.7301	5.5829	5.3487	8.437	6.5975	6.5587	4.3484	6.3611	5.6285	4.9791	6.7434	5.9184	7.3546
PF3D7_1350600.mrna1_1	PF3D7_1350600.mrna1_1;42	42	6.0607	5.2887	5.6008	6.5517	5.9614	4.8841	5.2935	5.1711	3.8125	6.047	4.9064	4.2555	5.1006	4.7887	5.1926	5.1243	5.3733	4.1169	5.4825	6.2112	5.4899	5.4731	4.5435	4.8963	4.1579	5.1526	3.8758	5.2961	6.1106	6.1071	5.9971	4.4039	5.4979	5.561	4.5242000000000004	3.8012	5.6407	3.8826	4.5723	4.9977	3.479	4.4316	4.8349	5.0312	4.269	4.3702	6.1605	6.2143	3.7655	4.3604	4.6076	5.7219	5.0264	6.1595	5.7184	5.2513	5.2392	5.3639	5.9305	8.6205	4.62	5.9789	5.2403	5.155	6.1542	5.3837	5.6462	5.437	6.7447	5.2843	6.4902	5.2769	5.4067	4.9416	8.3387	6.4596	6.2546	6.1117	5.4443	6.3486	4.2608	4.079	7.2414	7.5727
PF3D7_1350600.mrna1_1	PF3D7_1350600.mrna1_1;43	43	5.8086	5.438	4.3957	5.5345	3.696	5.1069	4.9208	4.5759	5.2861	5.5765	4.6798	5.4416	5.8148	4.211	5.0544	4.9184	4.975	3.7991	5.436	6.2823	4.9914	4.1851	7.146	5.0853	5.6147	4.6803	3.857	5.3273	5.1953	5.8878	5.61	4.3023	3.2001	4.9649	4.9491	3.466	4.6253	5.0409	5.436	4.2854	4.6456	4.6588	5.7344	5.246	4.554	4.0849	6.3745	4.7214	3.2479	5.2902	4.9741	4.5975	4.3561	5.3327	5.6904	5.0405	5.1795	4.7098	5.1027	5.8572	5.6753	6.5201	4.6932	5.2396	5.1089	4.8836	5.5242000000000004	4.6247	6.9994	5.6118	4.0126	5.7474	5.3618	5.1363	5.8907	6.5509	7.2373	5.4249	5.6668	4.6496	4.935	4.4094	4.9505	8.1252
PF3D7_1350600.mrna1_1	PF3D7_1350600.mrna1_1;44	44	6.0152	5.7887	6.0431	4.706	4.7236	4.9686	5.488	5.5173	3.7814	6.1243	5.2979	3.6334	6.3071	4.8929	5.478	5.4033	6.0159	5.2529	5.0505	4.9193	5.7816	5.4851	5.2008	6.2711	5.2761	4.4919	4.9336	5.6887	6.0376	5.8704	6.2319	4.477	5.9639	5.7879	5.5753	5.2913	4.9336	5.6073	5.9069	4.2861	5.5217	5.5217	5.8946	4.0514	4.4725	5.6721	6.5132	5.9255	5.1457	5.7829	6.2259	5.9493	5.06	5.9505	4.6633	4.7586	3.9607	5.9975	6.2702	5.9208	6.0058	6.2702	5.6996	5.07	5.272	5.1882	5.4535	5.2199	6.5547	4.9481	4.943	6.0802	5.9823	6.1997	6.0283	6.3823	6.3234	5.4087	5.4912	6.1245	5.4944	4.2479	5.709	6.6024
PF3D7_1350600.mrna1_1	PF3D7_1350600.mrna1_1;45	45	6.3494	5.4449	4.594	5.3114	5.3198	5.5087	5.0157	4.7087	5.9896	5.7506	4.8782	4.269	5.3632	5.3284	5.0426	5.7197	5.2954	4.9006	2.0704	5.7983	5.5423	4.5027	6.2937	6.8369	5.585	4.7903	5.1073	5.0717	5.0661	4.4816	5.6738	4.1218	7.1117	6.0934	6.2527	4.8027	4.0383	4.464	5.6389	4.6887	5.0652	5.1898	7.2751	4.4094	5.7819	3.957	4.6679	6.4665	4.2396	6.0708	6.1187	5.1739	4.3505	6.0551	5.5116	4.5261	4.5619	6.3546	6.3811	5.8452	5.0188	6.1375	6.2132	6.0564	6.1727	5.7714	5.6441	5.8102	4.9293	5.7029	5.4084	3.9764	5.7428	5.7616	5.4486	6.4365	6.375	5.0457	6.1241	5.4259	4.3889	5.5552	5.7325	6.2858
PF3D7_1350600.mrna1_1	PF3D7_1350600.mrna1_1;46	46	6.8037	4.9713	5.4216	6.1751	5.8364	6.7405	6.0279	5.7573	7.0917	6.1993	5.1871	6.3738	5.6314	6.1056	6.6731	5.7079	5.8492	5.2334	5.0067	5.8517	5.3338	5.6631	6.0341	6.4765	6.5783	5.9281	5.005	5.2426	5.9336	6.6057	6.1191	6.2752	7.2144	6.4872	5.2227	6.1961	4.079	5.4043	5.9889	4.8938	5.2839	5.0972	6.4838	6.4241	5.5564	5.0139	5.2384	6.1045	5.2483	6.4581	5.8809	6.1801	5.4091	5.6453	5.9605	5.6418	5.6974	6.6394	6.1443	6.4668	5.4989	6.7573	6.7577	5.7719	5.3038	6.1156	5.9298	5.0325	5.7965	6.0682	3.8992	5.6733	7.4892	6.3043	6.2163	5.8037	7.1546	6.3382	6.3038	5.7538	6.14	5.7353	5.6238	6.6288
PF3D7_1350600.mrna1_1	PF3D7_1350600.mrna1_1;185	185	5.0768	5.438	4.7032	4.332	4.4529	4.0161	3.225	5.5487	2.5484	4.3169	4.3861	4.2824	4.3441	4.7618	4.5292	4.8787	5.3782	3.9269	2.2479	2.7824	4.7463	2.6323	5.1489	4.1359	5.2353	3.9882	3.6645	4.4303	2.5558	4.7015	6.813	2.5509	3.855	4.6253	5.213	2.7398	4.2802	3.9672	5.5457	4.4796	3.568	4.275	5.0391	3.5033	5.5354	4.3909	5.0985	4.7538	4.516	2.3477	4.7538	11.2124	0	5.4568	4.3736	5.5254	4.2334	5.0712	5.2319	3.1699	5.2906	5.4463	3.2795	4.6859	4.6576	5.5295	3.2675	5.3366	4.1473	3.9919	4.1538	4.9184	4.9184	5.0575	4.9045	4.7098	5.4502	4.7415	5.0738	4.9579	4.2434	4.1326	5.0277	4.9699
PF3D7_1350600.mrna1_1	PF3D7_1350600.mrna1_1;186	186	5.2994	5.2608	5.8217	2.9222	3.5173	4.6792	5.1247	4.3576	4.1085	5.3757	4.211	3.9809	4.2265	2.6276	4.1506	5.3049	5.3889	3.144	4.5379	6.3127	4.6949	4.1119	3.4396	2.2234	5.3452	5.1514	3.7485	5.2005	5.0708	5.9964	5.5546	3.1651	4.4449	5.9905	3.9439	2.254	4.1699	4.1819	4.7071	3.4673	1.6041	3.843	4.5472	4.1052	4.6346	3.1667	4.4835	4.8314	3.6392	5.1027	4.9107	5.6868	4.0461	5.436	4.6035	4.2743	4.9523	5.3399	5.2227	2.5211	4.3695	5.6974	4.6496	5.6932	5.2168	4.3709	4.2203	4.9932	4.9054	4.1285	3.6076	4.5814	3.3306	4.4588	4.047	4.6882	5.9955	4.3688	4.5759	3.5072	5.2873	4.0215	5.7522	5.0883
PF3D7_1350600.mrna1_1	PF3D7_1350600.mrna1_1;187	187	6.4609	5.5267	4.8982	5.0009	2.5084	3.5484	5.3226	4.3067	1.0841	5.6328	4.1595	4.1268	5.43	2.359	5.295	5.2675	3.6982	4.1827	3.6229	3.2898	4.7613	0.9855	4.9369	4.5771	4.2876	2.6135	3.4867	4.6893	5.4131	5.1579	5.0005	3.6915	4.5503	5.5859	4.5699	3.8982	3.8379	5.0561	4.9977	4.4443	3.6747	5.0879	4.9667	4.263	4.0259	5.9262	5.3309	4.1771	4.2817	3.541	4.5423	4.6247	3.3205	5.0879	4.1651	3.373	5.5534	5.9934	4.8753	4.582	5.1611	4.8314	5.0076	4.2713	7.6326	5.2672	4.1043	4.9941	4.4783	4.9551	2.8135	5.1457	4.8938	4.4522	4.841	4.7955	6.3009	5.6576	5.9465	6.8739	4.6141	3.441	6.0618	4.8048
PF3D7_1350600.mrna1_1	PF3D7_1350600.mrna1_1;188	188	5.1387	5.5677	4.7772	3.9222	3.6288	5.2828	4.99	3.9523	3.5084	5.8522	3.6334	2.86	4.9991	3.2219	4.7939	4.7268	5.0166	3.8329	4.3813	4.3723	5.3754	4.1659	5.5552	4.2449	4.1985	2.7698	3.0144	4.26	3.9307	5.126	6.0715	0.696	4.6645	4.3568	4.4848	3.8846	3.5472	5.3219	4.2464	3.126	3.0858	3.9402	4.3031	2.1309	4.4529	5.0188	4.7913	4.5385	4.8758	4.814	4.8309	5.4653	3.8248	3.7137	4.0224	4.1739	4.4976	5.4057	5.463	3.9523	5.1546	5.5385	4.4561	4.3103	3.7803	4.7109	4.2211	4.0934	3.5981	4.5898	3.8369	4.2653	5.4413	4.8948	5.0866	4.7934	5.8092	3.1554	5.5345	4.4343	4.0453	4.3219	5.0609	4.0099
PF3D7_1350600.mrna1_1	PF3D7_1350600.mrna1_1;189	189	4.856	4.4653	4.0959	5.0479	0.7991	5.0553	5.1461	2.9011	3.3604	4.7153	1.546	3.306	4.856	0.1243	5.407	5.1643	3.4463	2.9011	3.4114	4.6611	5.5119	2.0772	4.7442	3.6017	4.9331	2.9279	4.2847	4.0347	4.4822	4.9495	4.9625	3.7761	4.9995	4.7252	4.8314	3.8797	4.9869	4.3764	4.033	2.0875	3.7398	2.3219	4.3118	5.1189	5.4777	2.0841	5.3118	5.2754	4.0391	2.8094	4.5922	4.9303	3.7192	5.4989	4.0215	0.6508	4.7323	5.0768	5.2403	0.5753	5.4899	5.2529	5.0734	4.765	4.1177	4.9649	4.2876	4.2928	4.4175	5.4459	5.3494	3.466	6.5099	4.1243	5.278	4.5342	6.417	4.9416	5.2713	5.5862	4.5491	3.3576	5.0853	4.126
PF3D7_1350600.mrna1_1	PF3D7_1350600.mrna1_1;190	190	5.2593	4.3291	5.2943	4.9955	2.2048	4.5904	5.636	3.6496	3.228	5.7285	3.7782	3.9946	4.3284	0	3.4074	3.9107	5.0405	3.0738	4.0976	3.8934	4.4555	4.0188	4.1562	3.7015	4.4449	3.9736	3.366	4.5515	4.6456	5.275	4.7312	3.9588	3.5509	4.0575	4.7137	1.7949	4.7175	5.3309	4.6622	3.9588	3.7388	1.9891	4.6147	4.0781	4.0712	4.8625	4.8475	5.1485	1.8953	4.2525	4.7021	5.0535	0.6135	5.1432	2.6668	3.6439	5.7353	5.7051	5.135	4.0321	4.5404	4.3205	5.0063	4.2024	3.851	4.327	4.6023	4.5692	4.1449	5.0989	4.5116	4.1359	4.1723	4.0892	5.9258	5.6823	6.434	4.7913	5.1791	4.8909	5.3951	2.8094	4.6005	4.3985
PF3D7_1350600.mrna1_1	PF3D7_1350600.mrna1_1;191	191	5.4656	4.649	5.0108	4.1326	4.8043	4.917	5.009	2.7377	2.6893	4.8405	3.6064	3.9864	4.1859	3	2.9203	4.7949	5.3462	4.4162	3.8166	4.5868	4.9575	3.4919	3.5777	4.8948	4.7687	4.9312	2.4673	4.8074	4.0339	4.9828	5.8892	4.1827	3.7845	4.6218	4.9155	2.0496	3.3561	4.729	4.4356	4.5686	3.7344	3.0036	6.6057	3.5765	3.5521	3.7845	3.5261	3.5135	4.0505	3.3031	4.9035	5.1957	3.7203	4.1811	4.2758	3.3702	4.189	4.1538	5.3056	4.8369	5.4256	4.1739	4.9355	4.7131	5.5116	4.6253	2.8258	5.6879	4.3688	3.3964	3.9718	5.6952	4.6803	5.6462	4.4816	4.7301	6.2313	4.7388	5.8445	4.6404	4.0063	4.62	5.0592	4.9284
PF3D7_1350600.mrna1_1	PF3D7_1350600.mrna1_1;192	192	4.6696	4.3074	4.9602	4.1318	3.9542	4.6294	5.0268	4.2265	4.3441	4.904	4.627	0.111	4.4155	1.6182	4.1651	4.7501	5.408	3.6508	5.1363	4.5472	5.2642	4.3847	4.8319	3.9598	5.073	4.7382	5.157	4.3568	4.6229	5.5469	5.2315	2.2016	4.2668	5.1643	4.9212	2.4249	4.4653	5.0321	3.855	3.7409	5.359	4.2772	4.0117	4.332	4.1659	3.5097	4.4899	4.3052	4.135	3.4777	4.3298	3.4195	5.0237	5.292	4.9649	4.314	4.047	5.4097	5.3899	4.6513	5.5379	5.3663	4.5135	4.0152	3.1309	5.017	4.9312	4.067	3.7038	4.3241	3.281	4.9198	4.4796	4.4542	4.6135	4.4456	5.4283	5.1094	4.7415	1.6088	3.7203	4.8324	4.7186	4.1424
PF3D7_1350600.mrna1_1	PF3D7_1350600.mrna1_1;193	193	5.342	5.4867	4.5795	4.4148	1.5311	4.2517	4.6253	2.7698	1.3103	7.0395	6.6827	4.8909	5.2521	2.1827	3.6702	4.546	5.1807	3.7257	4.4874	3.4957	4.8181	4.7602	5.5357	4.5192	6.7821	3.3785	3.1027	4.1755	4.3909	5.8841	5.4774	5.067	4.7328	7.2046	3.9928	1.3391	3.851	4.3992000000000004	5.4033	4.4515	2.2957	3.8699	4.5059	4.2188	4.0461	3.0356	4.7829	3.5969	3.3674	4.5466	4.9681	4.7735	1.5945	5.0972	4.6276	3.7856	4.1922	5.824	5.4199	3.9136	3.2884	4.6633	4.7301	4.0832	5.4967	4.634	2.6803	5.0054	5.5376	4.0295	4.3681	5.7112	5.0264	4.3861	4.1667	3.3868	5.8472	6.5563	5.1227	5.7334	4.7777	3.8953	4.7274	5.7107
PF3D7_1350600.mrna1_1	PF3D7_1350600.mrna1_1;194	194	5.6082	5.6665	5.1497	5.1256	4.3519	4.6288	5.2521	5.0321	1.8914	5.6106	3.9699	4.342	4.5404	2.7949	4.7015	4.7511	5.5957	4.2102	4.1035	3.8669	4.4383	2.6369	4.5699	5.1416	5.3505	4.5267	5.6011	3.7279	5.0391	5.79	4.3896	4.7549	4.04	5.8647	5.0201	3.9882	3.8709	3.2265	4.8861	3.0339	4.2555	3.7495	5.0383	3.7071	4.4026	5.7466	5.1218	4.5059	3.9477	5.2028	4.9547	4.9103	3.257	6.3973	4.6871	3.9809	4.4121	6.2944	5.4712	4.6536	4.9973	5.6665	3.6346	4.8968	4.7442	5.5705	4.1169	5.9561	5.2376	3.756	4.5844	4.7371	5.2106	4.7645	4.1827	5.5447	6.7871	2.842	5.044	5.2566	4.4256	3.4303	6.1908	6.0596
PF3D7_1350600.mrna1_1	PF3D7_1350600.mrna1_1;195	195	5.572	6.1416	4.3169	5.5027	2.7027	4.4588	5.3295	3.9699	3.4725	6.0418	5.2983	4.0072	5.3052	3.3757	4.9928	4.5856	4.6837	5.0466	5.3844	4.4951	4.8115	4.6305	4.2149	4.9189	5.3187	4.4046	5.594	4.5735	2.8379	6.0579	4.7965	1.6135	5.8907	5.1297	4.4502	3.5435	5.5049	5.2472	5.3107	2.7845	3.266	4.3298	5.6738	4.0197	4.272	3.2928	4.4168	3.7093	5.0921	4.1882	4.9212	6.0029	4.0575	5.3298	4.3052	3.1827	5.4202	5.2765	4.9397	5.1607	5.2292	5.4393	5.1546	5.1671	5.6381	5.2422	4.6118	4.9533	6.3009	4.9411	4.2203	4.814	5.7189	5.6582	5.1655	5.1655	6.7093	4.859	5.963	5.1894	3.9745	3.8709	5.1514	5.5996
PF3D7_1350600.mrna1_1	PF3D7_1350600.mrna1_1;196	196	5.6162	5.2791	4.6893	4.7469	3.6915	3.742	3.98	4.4269	2.278	3.9477	4.1667	3.0108	4.3999	3.278	3.4168	4.0215	4.8309	2.7485	3.3161	3.5862	4.9203	3.7334	4.4269	4.382	5.5423	4.0626	5.0112	3.9973	3.5435	6.2664	5.126	2.4542	4.4229	5.7007	4.6112	3.0841	3.0807	4.0687	4.3674	3.0054	4.9208	4.1383	4.5856	4.5717	4.6358	5.5561	4.6502	4.3834	3.0072	3.2884	5.3761	5.0858	4.9364	5.3681	5.4486	4.4074	5.0325	5.1647	5.5163	5.4313	6.2735	5.5239	4.7203	4.6502	4.193	5.3194	3.1747	4.5832	7.2302	5.3561	4.3327	4.7677	5.211	4.582	5.2168	5.0413	6.9914	4.784	4.5656	4.6311	5.1473	4.0391	5.2012	7.6869
PF3D7_1350600.mrna1_1	PF3D7_1350600.mrna1_1;197	197	5.0553	5.7021	4.9383	4.4074	4.5379	4.225	5.3537	6.071	1.251	5.3712	4.6165	0.6599	3.1875	3.0479	4.797	5.3255	5.7592	3.3533	5.057	6.4345	4.9064	4.1408	4.2839	3.6392	4.6253	5.0286	5.7944	5.0535	5.1591	4.9364	4.3226	3.4854	5.1743	5.6871	4.2913	5.0509	5.0781	4.9991	4.4568	3.568	3.6288	3.99	4.9837	4.1546	4.843	4.6011	5.1156	5.0997	3.903	5.3352	4.5336	4.3023	5.2165	4.9658	3.926	3.7949	5.4627	4.4535	5.3341	4.3547	3.7474	6.4867	5.0652	4.0488	3.9644	4.3923	5.0303	5.0785	7.5308	4.4783	4.5753	7.4294	3.3519	4.3944	3.6334	4.7447	6.4385	4.228	5.5466	5.087	5.9946	4.0045	4.8374	5.9711
PF3D7_1350600.mrna1_1	PF3D7_1350600.mrna1_1;198	198	5.2277	5.0453	5.0544	5.1457	2.5435	4.4561	4.7887	4.5122	2.2327	4.5135	5.2585	4.8674	4.3951	3.9846	4.1391	4.89	5.6079	2.848	5.6032	4.3903	5.9686	5.0117	2.85	4.2172	5.0972	4.2913	4.942	4.9359	5.0426	6.2617	5.7708	1.384	2.9279	4.2957	3.7257	3.1731	4.1587	3.5632	4.6439	3.3234	3.4621	2.0875	4.1268	2.7268	3.4568	2.7377	4.4957	3.2079	3.9846	2.4276	3.7463	3.4581	0.4957	4.1457	4.3234	4.4666	4.3778	4.9064	5.4767	3.729	4.7043	5.6533	4.2876	4.943	3.7527	4.7597	4.7949	4.1489	6.3049	4.5632	4.8405	4.6288	4.1043	4.9791	4.7892	4.3533	6.5149	3.6288	4.4256	2.8074	5.044	4.4816	4.306	5.5644
PF3D7_1350600.mrna1_1	PF3D7_1350600.mrna1_1;199	199	5.6041	4.7793	4.8822	4.6369	4.0781	4.511	4.5601	4.3031	1.6915	3.2464	4.6118	4.4107	3.5097	3.3868	4.4712	4.9307	5.4005	2.9982	3.9635	5.3951	5.0613	3.8329	4.5783	4.0976	5.647	1.9964	4.04	4.8314	5.0613	5.7412	5.314	2.2449	4.0027	4.6848	3.8659	3.6229	3.269	4.1538	4.682	4.8792	4.3248	5.1131	3.858	4.3505	3.5148	2.2357	4.4175	4.9146	3.6993	4.144	3.5497	5.1131	2.3785	4.5886	4.9481	3.0841	4.4443	4.7527	4.6182	3.406	4.5254	5.0152	4.1795	4.6112	2.5993	5.2388	5.1173	4.4005	5.9646	4.1449	3.853	4.2426	4.0072	2.9635	4.7824	4.408	5.9296	4.1643	4.5373	4.0883	4.6444	3.5814	3.7845	5.4728
PF3D7_1350600.mrna1_1	PF3D7_1350600.mrna1_1;200	200	5.0108	4.9303	5.7626	4.1367	4.2327	4.4094	3.7004	4.0391	3.1795	5.8286	3.7939	3.7192	4.3176	2.5286	4.2095	4.6311	4.2832	3.1177	3.1554	3.3391	4.8176	3.3964	4.6479	3.0233	3.858	4.4931	4.2772	4.6932	5.2411	4.9565	5.3323	3.6668	4.7474	4.2869	2.9782	1.6508	3.3978	4.9509	4.6129	4.3147	4.3519	3.9644	5.3988	4.4718	4.546	1.6135	4.4476	4.4039	3.5072	3.6017	4.6904	5.0652	3.855	4.1293	4.0548	1.6041	3.9727	5.5747	5.3544	4.0883	5.1542	5.1938	4.1268	3.2943	3.5934	3.0514	3.7334	5.541	4.0866	3.4263	1.3896	4.9878	5.204	4.067	4.9402	3.7814	5.7173	3.373	5.4363	5.0237	3.6485	3.1293	4.6041	5.4841
PF3D7_1350700.mrna1_1	PF3D7_1350700.mrna1_1;217	217	7.2484	6.2871	5.4938	6.2772	5.6927	5.8992000000000004	8.1286	5.68	4.4614	7.159	6.1781	6.7031	6.6124	4.8689	5.667	8.3012	6.8941	7.6794	5.8505	6.8555	7.298	5.7439	6.9365	8.1258	9.1214	4.7225	5.5135	6.017	7.1988	6.8625	5.4796	7.1923	9.2857	9.782	5.8975	7.6078	7.292	8.8132	6.5426	6.2405	10.374	6.5845	6.1369	6.1791	6.6865	6.0858	8.9294	5.5534	7.8227	8.4888	6.5276	6.0717	6.4466	7.2835	6.4182	5.4249	6.6659	8.6131	6.3859	6.0766	6.1022	6.5105	6.0785	6.1518	6.356	5.6147	4.3653	5.2612	7.4665	6.0485	5.9925	7.259	9.223	6.8602	5.2653	6.7032	6.8531	5.8765	5.9667	5.8377	5.0592	5.6665	6.3098	6.4318
PF3D7_1350700.mrna1_1	PF3D7_1350700.mrna1_1;218	218	6.9737	5.8612	5.62	6.3642	5.9679	5.8931	7.3146	4.8822	3.7908	7.5641	6.1079	6.6138	5.4822	4.0959	5.5116	8.6231	5.9021	6.0341	5.3526	6.5984	6.4385	5.86	5.6929	7.3948	9.3523	3.925	5.6531	5.6871	6.7735	7.2071	6.2715	5.4479	9.2499	9.875	6.3894	5.3632	6.1344	7.6843	6.3693	5.2529	9.3471	7.1114	5.8432	6.027	5.7642	4.5154	8.3564	6.5348	8.4191	7.9787	5.9439	5.6413	5.785	6.4143	4.9074	5.2645	6.2489	8.5306	7.1521	4.9035	6.8965	6.1581	5.5945	6.1579	6.0525	5.3509	5.5534	6.1198	7.2765	5.4356	5.8235	6.6738	8.8088	5.6085	5.2506	7.543	6.5899	6.3626	6.1869	6.3686	4.9208	5.8535	6.2711	7.1573
PF3D7_1350700.mrna1_1	PF3D7_1350700.mrna1_1;219	219	9.0647	7.1873	7.5355	8.8975	5.3937	5.5886	10.7071	8.169	4.99	9.2128	8.2931	8.3099	8.9641	5.5558	5.6387	11.4629	8.6108	10.547	5.9832	8.2769	8.893	8.7132	7.4963	10.4827	11.4534	7.8534	9.2163	9.0849	8.3579	10.1619	8.3367	7.8846	11.8604	11.6456	9.4176	10.5785	10.3587	10.4738	8.0414	7.5065	12.2283	9.8035	8.172	7.7929	9.3467	6.0932	9.9853	8.5651	8.0867	11.4579	9.3391	9.0102	7.9642	8.7659	9.3697	6.1659	8.4155	10.6037	9.4149	7.0259	7.6139	9.5384	8.0152	8.5601	9.3307	7.1069	5.632	8.5114	8.2767	8.4348	7.1579	8.4934	11.2305	8.9476	8.3358	7.4417	7.3951	8.4456	8.2309	9.6215	6.6628	7.3151	8.9279	8.0565
PF3D7_1350700.mrna1_1	PF3D7_1350700.mrna1_1;220	220	9.2116	9.6603	7.3336	9.5023	4.588	8.9657	10.8219	8.0458	5.1469	9.1472	9.3744	8.368	9.139	5.3406	8.8377	11.1814	8.6881	10.4645	7.9382	7.4591	12.5669	8.6721	7.276	10.7443	10.1063	8.0369	9.1345	8.9979	7.9833	11.1537	8.0371	5.6834	12.0797	10.6051	9.5107	9.5605	11.4355	11.8389	8.6518	7.9685	12.7531	9.5687	8.6009	7.8605	8.5517	6.6921	11.121	8.1535	8.3229	11.6333	9.16	10.2277	7.2584	8.7616	10.7219	6.1313	9.3414	10.7167	9.4926	7.0102	7.4243	8.7225	8.6709	8.0301	9.3212	8.0499	6.6273	7.9937	7.3285	10.1097	6.6495	8.9737	11.2628	9.7078	7.415	7.8811	9.3453	8.4739	8.0751	10.0144	8.1176	7.2041	8.6881	7.4122
PF3D7_1350700.mrna1_1	PF3D7_1350700.mrna1_1;221	221	8.8217	9.8562	7.4861	9.2564	4.9112	7.8193	10.5412	7.8122	4.3277	9.1943	9.4424	8.1191	9.2338	5.1534	7.4877	11.2539	8.3165	10.1105	7.3205	7.2047	11.638	7.514	6.721	10.2847	9.9575	7.8968	8.7699	8.4385	7.679	9.1803	7.5854	6.5881	11.6852	10.6882	8.864	8.767	10.838	11.4328	8.2791	8.7483	12.6416	8.164	7.5653	7.4752	8.5436	6.5018	10.6801	8.3193	7.9095	11.2792	8.0809	8.3948	7.0582	7.8945	10.2398	5.704	8.7549	10.538	9.1608	5.9727	6.3593	8.451	8.9381	7.6746	9.2711	7.3595	5.9777	7.3711	6.3612	9.4351	6.5841	8.8881	11.3687	9.3518	6.6072	5.9939	8.815	8.0118	8.0258	9.8321	7.451	6.405	8.3106	6.9513
PF3D7_1350700.mrna1_1	PF3D7_1350700.mrna1_1;222	222	8.4314	8.1365	6.3374	8.0154	4.6999	9.1934	9.6765	7.0811	3.7645	8.7868	8.3599	7.2528	7.952	4.1675	8.5798	10.3218	7.5657	9.6493	6.8571	6.8964	8.8816	10.2033	6.2655	9.1756	9.0076	6.633	6.2613	7.4015	7.0717	8.7475	10.0269	6.042	10.3518	9.5233	7.9457	6.62	9.9125	10.8446	7.7408	5.9964	11.7833	6.8861	7.1045	7.5202	7.6448	5.0501	10.248	7.6912	7.5057	10.6606	8.7452	7.0881	7.3106	8.0597	9.9772	5.7137	8.2493	9.8808	8.7641	5.3544	5.8314	7.5527	8.4135	7.464	8.2039	6.9397	6.3911	7.6376	7.3862	8.9602	5.4689	8.1363	10.4196	8.3988	6.0648	5.5314	8.8371	7.915	8.3091	8.9424	6.6269	6.95	7.9337	5.9973
PF3D7_1350700.mrna1_1	PF3D7_1350700.mrna1_1;223	223	8.9729	8.396	6.14	8.68	5.814	7.4327	9.8818	7.5736	5.2346	9.0893	8.6477	8.4191	8.3067	5.1106	6.3956	10.7664	8.1683	10.1804	7.5709	7.0249	10.7979	6.6576	6.1581	9.4024	9.0295	7.2621	4.917	8.1877	8.0264	9.6367	7.9972	5.4472	10.6152	9.7801	8.4528	7.4814	10.2527	11.4156	8.0101	6.6748	11.6982	8.3155	7.3071	7.1212	8.4292	7.2403	10.4744	8.4256	7.7773	11.4799	8.4062	8.1068	7.0324	7.07	9.8441	6.8387	9.4071	10.4763	9.0597	6.8965	5.9484	8.2987	8.1571	7.7542	8.9371	7.0504	6.2612	9.4561	5.7353	9.6023	6.3951	9.6463	10.8703	8.7326	7.6126	6.8421	9.1401	7.6415	7.9911	9.5734	7.2617	7.2919	9.3868	6.3668
PF3D7_1350700.mrna1_1	PF3D7_1350700.mrna1_1;224	224	9.5382	8.001	6.9593	9.6321	4.701	8.029	10.4711	7.6947	4.6848	9.1737	8.0762	9.3636	9.3592	5.1981	7.2489	10.7378	8.0059	10.3736	7.4898	7.0369	10.4852	6.966	5.9591	9.9303	8.9121	7.6055	7.1587	9.1201	7.603	9.9791	8.1346	5.0219	11.7079	9.0342	9.2954	6.9659	10.7238	11.8153	8.1455	5.6971	12.5703	9.2	7.8806	7.5423	8.6134	6.9976	10.8587	7.8754	9.3279	11.4125	8.7297	7.9393	6.6876	7.2368	10.5048	6.7691	9.6344	10.7699	9.1292	6.3981	6.6352	8.8999	10.2127	8.376	9.1083	7.2788	4.9136	10.0221	6.2722	10.5712	5.5304	9.241	11.334	9.149	7.5274	6.8622	9.4062	10.1999	9.3964	9.6135	7.5174	7.0766	10.2615	6.367
PF3D7_1350700.mrna1_1	PF3D7_1350700.mrna1_1;225	225	8.5554	8.899	6.2012	8.7561	5.6943	7.3892	10.6629	9.4944	4.7544	9.0783	7.3251	9.266	8.7252	3.6893	7.1741	10.5225	9.8504	10.0202	6.5776	5.8248	9.9761	5.3834	5.2731	9.6111	8.3345	7.7169	11.1608	7.6574	7.0319	9.7775	7.2258	5.5895	11.2142	8.5116	8.9487	11.385	9.8242	11.4899	6.6608	6.8497	11.921	8.2437	8.2572	6.975	8.196	5.9848	10.7266	6.4759	8.5037	10.8844	6.7609	8.0032	5.3226	6.2083	8.405	5.849	9.0361	10.2527	7.7728	7.0887	6.2897	8.7948	13.0792	7.3835	7.91	5.7608	5.2917	8.6087	6.7075	8.0368	5.1239	8.8769	11.0009	8.3576	7.8667	5.7808	9.4075	12.2597	8.186	8.2548	6.2804	6.5072	9.0059	7.2089
PF3D7_1350700.mrna1_1	PF3D7_1350700.mrna1_1;226	226	9.282	10.6033	6.9732	10.1945	5.337	7.4058	11.4756	9.0129	6.2865	9.7746	8.4611	9.742	10.2869	5.5835	7.359	12.184	9.3823	10.837	7.6796	7.724	11.0841	8.2388	6.7634	12.0209	10.0348	10.7489	7.7579	9.4366	8.3664	10.6163	8.7013	6.7361	12.9541	10.6074	10.1854	8.0883	11.3384	12.09	7.8103	9.6317	13.0091	10.1923	8.9902	7.2847	9.1835	7.107	11.0772	8.0699	9.861	12.3708	7.6206	9.7167	8.1083	7.511	11.0157	7.2673	10.4373	11.0836	10.2154	8.2928	5.8158	9.7291	12.8744	8.329	10.6968	6.9609	7.0512	8.3593	9.5354	10.558	5.8866	9.8669	11.8653	10.1712	8.7389	5.8079	9.9687	12.6382	8.2776	10.7557	7.7484	7.2774	8.8937	9.1223
PF3D7_1350700.mrna1_1	PF3D7_1350700.mrna1_1;227	227	8.455	7.9569	6.045	6.5378	3.9467	5.4469	10.1842	6.702	3.862	8.7419	6.6748	7.7478	6.7071	4.5273	4.3391	10.577	7.1551	9.1554	5.6465	6.4237	7.8985	5.9984	5.9702	8.776	9.7077	5.7252	7.4625	7.3741	6.5839	8.0178	6.0108	4.5862	10.4069	10.157	5.5258	7.521	8.2009	9.5855	6.9069	8.5108	11.1252	7.6935	7.7225	5.9676	7.8793	5.4429	9.6988	6.8494	7.8397	9.4055	6.9261	7.2917	6.0108	6.4368	6.2673	3.842	7.628	9.3407	7.8926	5.8115	6.6381	7.0949	7.9548	6.2811	6.9557	4.7306	6.0479	7.4942	7.6475	5.6991	5.7219	7.6769	10.2234	7.6556	6.4155	5.9432	7.5643	7.9291	8.4349	7.4477	4.5826	6.5753	7.6226	7.7465
PF3D7_1350900.mrna1_1	PF3D7_1350900.mrna1_1;366	366	10.7262	10.0586	8.3245	7.118	7.6744	8.6357	9.0547	9.521	7.987	10.8124	8.0312	7.0107	6.1783	8.6509	7.7424	9.3223	10.4063	12.365	6.6869	9.0906	11.3181	9.9072	7.3256	12.8592	8.0795	9.3238	13.1017	7.9639	9.1432	11.2853	11.0894	5.5774	14.2712	9.1093	8.9853	12.925	8.3816	10.5778	8.9728	9.2716	10.4711	10.2011	8.4303	7.8225	10.4203	7.7193	9.789	9.219	4.9672	10.9825	9.2942	12.6504	7.3539	7.5677	7.9807	6.2059	8.2267	12.1233	9.6945	7.9012	6.1611	10.6387	10.1038	9.0859	8.8523	8.5299	7.6024	10.4934	9.7512	9.0748	7.4959	9.4317	12.9036	9.2607	8.4469	6.7838	10.7546	9.9455	9.5282	10.5535	9.0472	8.2221	10.9277	9.8081
PF3D7_1350900.mrna1_1	PF3D7_1350900.mrna1_1;367	367	11.54	10.4132	8.7379	7.3581	8.0401	8.8677	9.4241	10.344	8.2551	11.3822	7.9684	8.661	6.9659	9.1075	7.6413	7.704	11.0593	12.9059	6.2744	9.332	11.8612	9.5635	7.7083	12.8484	8.5047	9.875	12.1644	8.1332	9.1749	12.0464	12.0758	8.5264	14.5385	9.196	9.4318	13.4278	8.3283	10.0017	9.0327	9.7911	11.2512	9.7141	9.2902	8.8164	10.2416	7.7906	9.3492	9.5147	6.589	11.1171	9.0588	11.3633	8.4406	7.7592	8.149	6.8162	6.8212	12.3577	9.9248	7.9034	5.6927	10.6123	10.8913	9.1167	9.6463	7.5723	8.0805	10.5383	10.9523	8.8627	8.1162	8.4981	13.3644	10.0252	8.525	6.6084	10.9156	9.723	10.0651	10.4803	8.3535	8.9999	10.698	11.8648
PF3D7_1350900.mrna1_1	PF3D7_1350900.mrna1_1;368	368	11.4306	10.8816	10.6428	7.7272	8.4718	8.8086	9.037	9.6215	8.8607	11.6685	8.1021	12.829	7.649	9.0388	7.9062	8.5025	10.9906	13.6329	6.0904	9.6868	11.507	10.9126	8.5621	13.4596	8.4614	10.8137	13.7596	7.9314	9.2341	11.2857	12.2364	8.5799	13.8939	9.5652	9.9606	13.5176	8.0553	8.764	9.0073	9.9432	10.002	9.8986	8.3738	9.0984	10.7573	8.2571	7.7908	9.7392	5.0072	10.0864	9.3833	12.6069	8.7775	7.9769	8.6663	7.3667	7.1528	12.8452	9.8296	9.9367	6.1123	11.2183	9.7503	8.2208	9.8353	8.4483	8.1779	10.9027	11.1714	8.9578	8.6154	8.7026	13.188	10.312	10.3976	7.5595	11.821	10.2409	9.8608	10.8504	8.3188	8.8997	11.4255	11.1639
PF3D7_1350900.mrna1_1	PF3D7_1350900.mrna1_1;369	369	11.4653	10.2009	7.1986	8.1187	8.4185	8.5994	9.0159	10.0412	9.2399	11.4626	10.3072	7.7772	7.782	9.5582	7.9211	9.138	11.2407	13.7719	6.5743	9.7191	12.0406	10.5212	7.7497	13.4783	9.1529	8.9245	13.6608	8.0028	9.5499	12.2451	12.4934	8.0869	14.5178	10.3876	8.2305	13.685	8.4189	9.5806	8.514	9.7551	9.5542	10.8872	8.852	9.2044	10.734	8.4756	8.3238	9.0137	4.7043	10.298	9.7023	13.4496	8.8149	7.9887	8.0144	8.8733	7.1462	13.1378	10.2538	8.989	6.1763	11.0149	10.4566	9.1093	10.3464	8.5822	8.1498	11.1753	11.8731	9.2307	9.3373	8.6774	13.3411	10.25	8.5798	7.4597	11.8026	10.0455	9.9203	11.107	8.6042	8.9518	11.7785	11.2489
PF3D7_1350900.mrna1_1	PF3D7_1350900.mrna1_1;374	374	11.3577	10.6234	7.507	8.2222	8.5136	10.5472	9.4697	9.5411	9.5637	11.17	10.6434	9.8682	8.0614	10.2684	9.7823	9.4607	10.5162	13.127	6.7871	9.6909	11.8217	10.2613	8.9017	13.5414	10.3149	6.6116	14.326	8.1147	9.4609	11.8292	11.9641	8.6466	14.8212	11.6433	6.5446	13.8104	8.1233	9.7848	8.4939	10.2131	10.321	10.0739	8.6901	9.3307	10.7921	8.2058	8.3	10.2044	5.3338	10.8211	8.234	12.823	8.5667	9.2923	8.1598	7.3634	6.5761	12.4693	9.7463	8.1401	6.5379	9.9548	11.0763	9.5541	9.5116	9.1129	8.3609000000000009	11.452	10.9559	9.28	8.3978	8.4204	12.7902	9.8995	8.5089	7.0213	10.9205	9.3251	10.2717	10.5782	9.2726	8.8463	11.5358	10.6103
PF3D7_1350900.mrna1_1	PF3D7_1350900.mrna1_1;375	375	11.4414	10.6265	8.4978	8.9585	8.98	10.7481	9.1519	9.3496	8.725	11.547	10.2324	9.2617	8.6186	9.9665	9.8744	9.979	10.4428	12.6162	7.5737	9.9475	12.3307	10.4686	8.9168	13.3793	11.7599	10.7514	13.335	8.1041	9.5437	11.6486	11.6908	8.654	14.7222	12.229	10.2058	13.736	9.0649	9.4574	9.8179	10.5303	10.8655	10.5095	8.7535	9.1819	10.6714	8.3475	9.3002	10.404	5.0845	10.4644	7.8416	13.3602	8.629	8.899	8.708	8.5525	7.0701	12.1067	9.3242	8.1312	6.7773	10.0712	11.1126	10.3927	10.0806	8.2353	8.1596	11.8049	11.3348	9.544	8.6039	8.1531	13.0127	9.9228	8.3672	7.0771	10.5175	10.2894	10.7755	10.819	8.9368	8.5243	12.2036	11.5472
PF3D7_1351000.mrna1_1	PF3D7_1351000.mrna1_1;336	336	10.8042	8.3283	6.2367	6.1297	7.0053	8.6329	7.8913	9.3674	6.646	11.0631	5.3158	6.7678	7.5289	7.2816	7.2345	7.3623	10.4254	12.4193	6.3992000000000004	8.348	11.162	9.415	6.8595	12.5549	7.4852	6.2352	12.2681	6.8935	8.3643	11.3996	11.3759	5.7156	14.599	8.212	5.1969	12.3663	8.1685	6.9218	7.362	8.1762	7.7602	10.5967	8.001	8.2477	8.3014	7.4289	6.2083	8.3426	4.3448	9.2395	8.6016	11.3165	6.7702	7.9086	6.3873	5.5689	5.7965	11.4681	9.1054	6.4525	5.859	9.881	9.912	8.1309	8.1544	7.64	5.8721	11.1383	10.646	8.5967	7.2482	7.7138	12.6263	9.3677	7.7709	7.2694	10.4434	9.917	8.489	9.5897	8.5074	6.9749	11.4897	10.8758
PF3D7_1351000.mrna1_1	PF3D7_1351000.mrna1_1;337	337	11.0633	9.5579	6.6317	7.4057	7.8285	7.8446	8.1803	10.3104	7.9677	11.3365	6.0592	7.2659	7.0302	8.7469	7.3858	7.2323	10.9686	12.9391	6.9301	9.168	11.3095	11.3535	7.0257	12.2658	7.8032	5.6485	11.8762	6.9927	9.0682	11.4731	12.7092	6.4774	14.9622	8.4477	5.7366	11.9507	8.974	7.6235	8.7295	8.1375	6.5106	10.545	8.7115	7.8985	10.1824	7.1339	7.1432	9.4693	6.1803	8.8344	8.604	10.3327	6.9214	7.4506	6.1607	6.052	6.8326	12.6262	9.7647	6.9815	6.7673	9.7819	10.1366	8.1259	8.5899	7.4989	6.497	11.4089	10.0745	9.2272	7.143	8.8622	13.3907	9.7926	8.2831	7.7503	10.7786	9.5807	9.2106	9.3137	8.0002	6.8063	12.3287	10.7694
PF3D7_1351000.mrna1_1	PF3D7_1351000.mrna1_1;338	338	11.3861	10.3367	6.8884	7.8552	7.8202	8.374	8.9511	10.7681	8.4019	11.7062	7.8734	7.7456	7.6439	8.9345	7.9474	7.9849	11.3299	13.3229	6.5509	9.6613	11.860900000000001	12.0389	7.9393	12.5731	7.7582	6.8015	12.6334	6.8886	9.6673	11.6852	13.6558	7.4775	13.9915	8.5889	5.8994	12.4043	7.2057	8.7666	9.3203	8.8009	7.2976	10.4403	9.3302	8.072	10.5326	7.5583	7.9158	11.5515	6.033	9.3957	9.2954	11.5593	7.0953	7.9767	7.8494	6.3032	8.1608	13.0847	9.8689	7.2928	6.8815	9.9367	10.088	8.3345	8.2604	8.3838	7.1245	11.7512	13.1801	8.7366	8.0973	9.8324	13.6629	10.3586	8.0593	7.8316	10.5451	9.7814	8.8875	9.4963	8.9537	6.7835	12.6624	11.6685
PF3D7_1351000.mrna1_1	PF3D7_1351000.mrna1_1;339	339	11.157	9.311	7.5978	7.4611	8.2574	8.8037	9.1603	9.7558	8.4263	11.4415	7.077	8.9592	7.1725	8.5653	7.8897	7.526	10.9811	13.0564	7.0727	8.9409	11.3112	11.1233	7.8099	12.668	7.9809	6.4055	13.2701	7.5955	8.7672	11.0478	12.2852	7.5335	13.7819	8.9607	6.7637	12.6835	7.6652	8.622	8.2872	8.7467	7.9889	10.5842	8.9412	9.3811	10.2852	7.4372	7.9345	9.2496	4.2623	9.4493	9.7896	12.1653	7.9755	7.5963	8.2674	6.366	8.7805	12.3557	9.189	7.4558	6.5561	9.5845	10.5558	7.9536	9.3873	10.011	6.9954	10.7548	10.7142	8.702	8.0091	8.988	12.6146	9.4816	8.0687	7.2803	10.8639	9.9656	9.419	10.0036	9.989	8.0389	11.2418	10.624
PF3D7_1351000.mrna1_1	PF3D7_1351000.mrna1_1;340	340	11.0949	8.7503	7.0968	6.9256	8.0548	9.1501	8.7803	9.9915	7.4107	11.3564	6.3731	8.7505	5.9704	8.3584	8.7527	7.5262	10.5428	11.9292	6.3815	9.1888	11.3843	10.8583	6.8847	12.5497	7.8275	5.5729	11.3922	6.814	9.4938	11.0568	12.0126	6.5575	14.3524	8.8552	5.9903	11.6991	7.4937	8.2835	8.7432	8.8089	7.3706	10.2895	8.4803	7.909	9.7503	7.9058	7.8972	9.2403	5.1819	8.7206	9.2679	12.9233	7.2393	7.2272	7.4551	6.8005	7.61	11.664	9.0285	7.0171	6.4912	10.0633	9.801	8.5448	10.8214	7.3807	7.3167	10.7823	10.2422	8.5259	7.6532	8.8842	12.9082	9.7507	7.4669	6.6932	10.3066	9.5419	9.0322	11.4285	8.3168	7.3493	11.2453	10.5916
PF3D7_1351000.mrna1_1	PF3D7_1351000.mrna1_1;341	341	10.7638	9.1901	7.7865	7.6089	7.5995	9.3315	8.2999	9.2096	6.7751	10.9132	6.1813	9.7042	5.9903	7.8001	8.6443	8.3843	10.2398	11.3659	6.6453	9.5037	10.7085	9.7533	7.3259	12.5726	8.5814	6.718	11.4499	7.4425	9.6507	10.213	11.9247	6.4756	14.4054	9.3966	6.4798	11.8181	7.6885	8.7504	8.8689	9.3253	8.9	10.7501	7.9047	8.7473	9.5969	8.4494	8.1899	8.9407	5.5616	9.0723	10.1018	11.7941	7.7654	7.3379	13.2168	6.5264	6.8685	10.8114	8.7477	7.1865	6.9281	9.6729	9.7752	8.3712	9.0666	7.6033	7.2609	10.3855	10.1155	11.8997	8.0768	8.1589	12.2605	8.9456	7.6996	7.2887	10.0948	9.8413	9.5902	9.9706	8.1196	7.9434	10.282	10.4928
PF3D7_1351000.mrna1_1	PF3D7_1351000.mrna1_1;342	342	10.8806	9.778	10.081	8.7807	7.1824	9.2697	9.4649	9.8085	8.2752	10.7471	7.7302	10.0866	8.256	9.2135	9.0829	9.8445	10.2869	12.1701	6.9903	9.097	11.0354	10.1196	7.8479	13.0137	9.7127	8.0117	12.8214	7.3198	9.0885	10.8888	11.7397	7.7873	14.6261	11.0066	8.1036	12.0667	7.5501	9.1124	8.3742	9.6125	7.5443	10.7765	8.3172	8.9409	10.2131	8.3193	8.7926	9.0524	4.8017	10.2542	10.1561	12.3891	8.3	9.0314	7.8915	7.4351	6.578	10.9896	10.4055	8.786	6.998	9.6687	10.4496	8.9228	9.4886	8.5762	7.9158	9.8997	10.7854	9.0169	8.1138	8.0536	11.8898	10.6026	9.1385	7.0407	10.3635	9.4527	9.4721	10.1147	8.6848	8.2841	10.4415	10.6138
PF3D7_1351000.mrna1_1	PF3D7_1351000.mrna1_1;343	343	10.695	9.6639	8.8551	7.8249	7.8131	9.4179	9.4091	9.6665	7.1225	11.0112	6.8662	8.6805	6.831	8.7021	8.7865	9.8292	10.6466	11.8489	7.7116	9.7045	11.5044	10.653	7.9418	13.4243	9.8537	7.2143	12.7695	7.7249	9.791	10.8877	11.9838	7.5692	14.4745	10.616	7.1176	12.6658	8.5479	9.6355	9.1366	9.4684	7.2392	10.0701	8.0507	8.843	10.4903	8.5448	9.0853	8.6119	5.8941	9.216	9.7802	13.3181	8.2353	7.7213	7.8906	6.5736	6.8674	11.2698	8.6034	8.5777	5.588	10.594	10.4014	8.6032	9.1932	8.3019	7.9813	9.3143	10.8206	9.3016	7.7152	7.8906	12.0998	9.1673	9.1261	6.9087	11.0775	10.2084	9.2442	9.8123	8.6164	8.5454	10.1457	10.4362
PF3D7_1351000.mrna1_1	PF3D7_1351000.mrna1_1;344	344	10.5649	9.1611	7.6692	7.0069	6.4666	9.9662	8.0317	8.6224	6.5503	10.7003	6.3051	6.4506	5.7222	7.7903	9.6489	8.4006	9.4625	10.6874	6.1583	8.666	11.2946	9.3199	7.1223	12.3018	9.0579	10.0157	12.037	6.1338	8.7493	9.7421	11.2	6.1146	14.1353	9.5269	9.5974	12.1367	6.2692	9.2027	7.5257	8.4685	6.9671	6.6165	8.0045	8.142	9.1896	7.8989	8.4584	7.1523	6.0281	8.0866	6.9051	11.9675	7.3355	6.492	7.182	6.2059	5.8415	10.423	7.8544	8.0231	5.3743	9.0629	9.4288	7.8403	7.8729	7.581	6.8689	8.8584	9.9533	8.7657	8.8031	8.2091	11.4007	9.1897	9.0098	6.1679	10.154	9.3846	8.7482	8.9427	7.8621	7.9344	9.6597	9.8936
PF3D7_1351000.mrna1_1	PF3D7_1351000.mrna1_1;345	345	9.4135	8.7497	6.7506	6.4893	6.2168	9.0537	7.612	6.8603	5.6528	9.5805	6.5347	6.3096	6.1719	6.5357	8.9555	7.1789	7.3896	9.6867	4.969	7.7268	9.1188	6.6376	5.0866	10.4242	5.8696	5.0976	10.9045	5.5348	6.7129	8.4214	9.3726	3.7148	13.4203	7.1878	6.3752	10.4997	4.9709	7.3298	6.1085	7.6568	6.1981	7.1022	6.6307	6.6095	8.2764	7.2789	7.1158	6.5447	4.6904	7.9174	6.242	9.0463	6.3618	7.6707	5.4925	5.496	4.5898	9.5376	6.9464	5.7344	5.1554	8.587	9.2397	6.7193	7.0475	5.756	5.5053	9.398	6.7923	7.6388	7.2931	6.7021	10.485900000000001	8.6922	6.87	6.2705	9.3398	8.761	8.3045	8.358	6.8436	6.382	9.6092	7.132
PF3D7_1351000.mrna1_1	PF3D7_1351000.mrna1_1;791	791	9.6575	7.9278	8.6174	6.9568	7.5392	9.4819	8.8326	9.2695	8.5833	9.9024	8.7828	9.7988	6.3961	8.0824	9.9415	8.9148	9.1593	12.3738	6.5776	13.118	10.2522	11.3826	11.1652	8.826	7.3121	5.6636	6.1969	6.565	13.6423	11.1869	12.1988	11.2444	10.0424	8.5243	6.0398	6.3735	6.592	6.7477	7.3161	7.2442	7.4927	8.5282	8.9038	6.8345	9.7952	8.3347	7.0112	8.2701	5.2199	11.2716	7.8342	9.2991	9.2433	8.2776	11.4599	7.0745	6.9309	10.5609	8.5813	7.1349	7.2795	10.0505	10.348	7.9912	12.2787	7.0492	7.2888	11.0968	8.4799	10.4496	6.9665	7.9274	12.0994	9.2421	8.1628	6.6452	10.5779	8.8117	8.6397	12.8591	7.563	7.5845	11.856	9.0991
PF3D7_1351000.mrna1_1	PF3D7_1351000.mrna1_1;792	792	9.642	7.4848	7.4911	7.5019	6.7683	9.6936	7.7962	8.6612	7.3408	9.4761	8.1919	9.5647	5.7949	7.2742000000000004	9.8067	6.5347	9.148	10.2642	7.3127	12.9936	10.5739	8.6966	6.4358	8.1814	7.5033	6.8547	6.3877	5.9639	13.3183	10.477	10.4113	5.2968	9.8595	7.9512	6.2508	5.9021	6.9221	7.383	7.349	7.7469	6.5295	8.5217	8.7488	7.5164	9.2412	7.5154	7.9823	7.3063	7.5816	9.4857	6.4128	8.0132	9.2496	7.3318	10.5986	6.1985	6.5677	9.2711	7.5018	6.9024	5.5217	8.7973	8.4591	7.4082	11.023	6.6676	7.0011	9.788	7.6647	9.5531	8.0714	6.9125	10.6531	8.452	8.1054	7.4824	9.6488	8.1168	8.2001	11.293	7.8608	6.8547	10.3567	7.309
PF3D7_1351000.mrna1_1	PF3D7_1351000.mrna1_1;793	793	9.4265	7.3576	7.2529	6.0448	7.0457	10.3235	8.4829	7.6626	6.9396	9.5894	8.8986	8.1114	6.4119	6.6575	10.7058	8.0347	8.6258	10.9511	6.0117	13.463	10.2077	9.8345	6.0695	8.6901	7.4645	5.2434	6.3853	6.1669	13.5966	10.1417	10.7518	5.8027	10.2811	7.7905	5.2257	3.8669	6.438	6.7054	7.3076	6.7319	8.7798	9.6315	7.7423	6.2124	9.3737	6.1117	6.2726	7.2201	5.2261	8.2916	7.3053	8.7428	8.1429	7.0825	11.6648	6.2645	7.1572	10.0752	7.6222	6.5788	5.4128	9.7207	9.2307	6.5064	9.959	6.9165	7.2847	9.4869	8.7901	10.6046	5.1473	8.1158	10.5082	8.0709	7.0356	5.905	10.3212	8.2842	7.8469	10.7371	7.8519	7.3799	10.3491	8.3277
PF3D7_1351000.mrna1_1	PF3D7_1351000.mrna1_1;794	794	10.1373	6.1967	6.9746	8.2271	5.1558	9.287	5.6369	6.6614	5.5765	9.8617	9.3718	9.6452	7.4323	4.8768	9.4991	5.61	7.4968	10.8008	5.5632	11.1495	8.8265	9.7075	5.5301	8.035	8.188	4.9982	3.757	6.8201	11.4747	9.7934	10.0231	5.4356	9.5595	8.6615	5.95	5.7323	4.5564	6.8014	9.2762	5.9141	4.1085	8.6421	6.7802	5.9035	9.3434	5.1031	7.1435	9.0687	4.8595	7.4639	6.9353	7.6724	8.2695	8.3917	7.4676	5.4022	7.01	8.638	6.582	5.6415	5.5853	10.1342	8.6784	5.8326	6.5413	6.0987	5.6453	9.1154	7.1533	6.5593	4.4323	8.6539	10.2406	6.8197	6.6076	4.0695	10.4893	6.9799	7.2172	7.0154	7.3578	6.0152	10.2042	7.6272
PF3D7_1351000.mrna1_1	PF3D7_1351000.mrna1_1;795	795	13.7574	6.7211	6.4702	13.7711	8.1474	7.1573	5.2906	5.9846	8.6555	13.7998	11.8562	9.2174	13.8942	8.4493	7.3397	5.6927	6.8672	10.9733	6.2263	9.0651	9.3642	9.4224	7.5677	10.1228	6.9819	5.0295	7.6981	6.9506	9.3289	8.7353	10.742	7.6807	9.9586	8.1729	5.5392	7.9384	5.8001	7.9947	14.5545	4.1235	5.348	9.9132	6.6395	5.6369	13.6013	8.7457	8.8397	14.4434	3.706	7.9551	6.8254	8.5561	7.2414	9.9029	7.0299	9.3295	8.8301	8.8066	8.1939	8.4047	8.9648	9.9101	8.697	7.0443	8.1584	6.1235	5.6372	8.9003	9.7361	6.3225	8.9856	10.3321	10.4736	8.3071	8.9221	9.3067	10.0963	6.8316	7.0205	7.9576	7.1134	5.3523	9.7784	7.8145
PF3D7_1351000.mrna1_1	PF3D7_1351000.mrna1_1;796	796	10.3333	6.7752	6.1953	8.4986	8.2006	7.64	6.8868	6.6682	8.683	10.2999	10.6115	7.699	7.4476	8.8876	7.0415	7.3246	7.2282	10.4516	5.0505	5.6436	8.8396	9.6048	6.1001	9.2562	7.4273	4.3923	8.2208	4.4666	6.7641	8.7122	10.511	6.3771	9.5938	8.6238	4.2532	8.8517	10.3275	8.7153	9.3935	5.7257	4.2055	6.4733	5.7404	6.2252	10.3225	5.9832	9.0171	9.7159	4.9732	7.3631	5.7618	7.2616	6.4009	10.1911	6.6682	5.6496	9.1128	9.1719	5.7889	8.9283	7.883	8.0146	9.4439	6.073	7.4829	6.5226	5.5996	8.633	7.8784	6.7887	5.5323	10.6873	10.5774	7.43	9.0911	8.3598	8.8635	8.0137	7.3108	8.3185	6.42	7.3247	9.469	7.9045
PF3D7_1351000.mrna1_1	PF3D7_1351000.mrna1_1;797	797	9.2689	6.3935	6.0244	6.0365	5.8649	6.9984	5.9449	5.8232	6.4529	9.667	9.0294	6.9317	5.0431	6.8886	7.0778	5.4216	7.3969	8.2338	4.7054	5.845	8.9045	8.7485	5.1309	8.5932	6.379	5.2102	7.992	4.5261	7.4371	8.6095	10.1777	0.7225	10.5108	7.2465	5.6764	8.3862	5.6831	7.6563	6.6599	5.1667	4.3082	7.0091	6.1625	6.1552	8.9674	5.2555	7.1179	6.5292	5.3858	7.4134	6.1348	7.4294	6.4234	8.8415	8.9271	5.2211	8.6849	8.3748	6.4209	7.851	4.7323	11.2386	10.6849	6.419	6.5393	6.1089	6.2606	7.1281	9.0764	9.2364	4.1052	9.445	9.4195	7.4585	8.091	5.434	11.189	9.8626	6.9623	7.2775	6.9513	6.6203	8.3333	9.2643
PF3D7_1351000.mrna1_1	PF3D7_1351000.mrna1_1;798	798	8.234	4.5361	5.4243	5.7244	6.0481	6.7293	5.0426	5.2679	5.1506	8.7218	8.5777	5.8212	5.332	5.4591	6.3149	5.3391	6.6113	7.3472	5.3712	5.1735	8.619	7.4912	4.488	7.663	5.1882	4.2928	6.126	5.1894	6.1445	7.3823	9.322	3.5008	9.1227	5.4702	4.7371	6.9799	5.4413	7.4892	6.0982	2.1795	5.1305	6.5328	6.3132	5.3544	6.9288	4.2257	7.2755	6.1404	3.2795	5.3882	5.8711	6.6417	5.4162	8.2055	8.6406	4.9035	8.8045	7.5529	5.7647	5.3034	5.5922	6.3223	8.675	5.1695	6.0993	5.706	5.4263	5.6594	8.3419	8.8189	3.7115	9.1634	9.4619	6.1725	5.9761	5.157	7.5928	8.8438	6.0061	6.7739	5.9878	5.7629	6.9336	7.983
PF3D7_1351000.mrna1_1	PF3D7_1351000.mrna1_1;799	799	8.0371	6.1765	6.7597	7.3556	4.193	6.5504	5.0054	4.0241	3.5273	8.4626	8.4342	6.3271	4.4679	5.1293	4.7975	4.6854	5.1675	5.1127	4.0951	5.1014	5.9745	7.8528	4.9787	5.5119	5.0963	3.5033	4.9212	4.9658	5.2063	5.7015	9.9483	3.5084	7.6153	5.3618	2.0321	4.6685	5.1322	6.3598	5.8848	4.5892	4.5116	5.861	5.1977	4.8197	7.1396	4.4356	7.5323	5.843	4.6264	2.5336	5.4101	5.7498	5.3455	6.5625	4.0951	4.5103	7.8872	5.2357	4.6194	4.3743	4.6421	6.5226	7.9875	4.903	3.3854	5.643	5.3266	5.2802	6.2048	4.7565	4.1707	7.9425	6.3036	4.4822	4.6519	4.6094	7.0492	6.8278	5.3981	5.9844	5.8711	5.5179	5.704	5.9738
PF3D7_1351000.mrna1_1	PF3D7_1351000.mrna1_1;800	800	8.3175	5.2787	4.9222	5.0483	5.3259	7.1188	4.8535	5.0312	4.5521	8.663	10.4374	5.2724	5.263	4.723	6.2313	5.2396	4.3277	5.2242	5.4722	4.3183	6.2832	5.1953	4.5154	5.3837	4.7431	4.557	4.8885	5.7732	5.3691	5.9646	6.6323	4.2242	7.0592	6.223	4.4496	4.0488	4.8309	8.1483	6.0902	3.6622	5.0622	5.3951	5.532	5.694	7.7228	6.7376	9.4962	5.6676	4.1977	5.6639	5.5711	6.4718	5.323	8.1429	5.647	3.4983	9.4728	5.8465	5.382	3.3462	4.8904	6.4365	7.9866	5.9071	5.3999	5.7584	4.9288	5.2843	6.4087	5.2559	5.9903	9.7739	6.713	5.7973	5.8562	4.4263	7.4107	7.8201	6.1336	5.9293	5.804	4.4803	6.1607	6.2968
PF3D7_1351000.mrna1_1	PF3D7_1351000.mrna1_1;801	801	7.7467	5.7931	4.6971	6.0777	10.8842	6.3404	6.8712	5.0592	10.5969	7.1516	8.4659	5.2426	4.1882	11.0468	6.1361	7.719	5.5188	8.7392	5.1767	4.6548	7.1182	5.0951	6.2453	8.8694	4.6673	5.1367	6.1164	4.0866	6.1926	7.9423	6.6163	6.1266	9.4035	5.5521	3.7719	5.78	5.1538	10.1619	6.1649	2.5969	4.9477	5.5996	6.1683	3.585	7.266	6.5963	8.7391	6.3416	2.1953	5.1603	5.3712	9.2277	5.017	6.2685	4.9397	6.6784	6.8627	5.1367	6.1402	7.9221	5.2939	9.5531	9.45	5.8447	5.6602	6.2352	4.2165	6.6336	6.0652	4.9193	7.0963	8.8175	7.7227	7.035	6.7908	4.3067	8.9202	9.5348	6.6184	5.8071	6.0054	5.4107	7.0064	6.9478
PF3D7_1351000.mrna1_1	PF3D7_1351000.mrna1_1;802	802	7.7031	5.5916	6.3307	6.3875	4.1514	6.852	4.2817	5.4519	2.0635	7.9204	6.6467	6.3441	4.916	3.1408	5.9105	5.6082	5.7509	6.4489	4.0575	6.2311	8.2233	5.3663	5.3878	5.3122	5.3992000000000004	4.4216	7.4723	6.3012	6.5236	8.1272	5.9369	4.6188	7.9904	5.1538	5.211	6.8015	4.8689	9.1071	6.4765	4.0391	4.2357	5.86	4.2987	5.7735	7.8798	6.2091	7.2991	6.6212	4.942	6.9087	6.0121	6.6446	5.7131	6.3291	5.8763	6.2487	5.6073	6.0481	5.8972	7.1265	6.1243	7.7945	9.8583	6.6411	5.8839	5.6232	9.9152	6.5348	6.2869	6.6373	5.193	6.0461	7.9242	7.032	6.8384	7.1706	8.2416	9.5155	6.6542	6.8642	5.6702	7.758	7.2346	7.427
PF3D7_1351000.mrna1_1	PF3D7_1351000.mrna1_1;803	803	8.0374	5.8885	5.06	4.6741	6.1326	8.4208	5.3851	5.1526	7.5311	7.3581	8.8299	5.6568	4.634	6.3654	6.9312	5.8304	5.729	4.7592	4.8909	6.1098	8.5637	3.5741	5.1363	5.9736	5.6812	4.7361	6.4375	6.2821	6.904	6.9326	7.1534	4.4588	6.6614	6.2456	4.9126	5.5674	5.6439	9.0576	6.5393	3.3132	5.0219	4.2935	5.8637	5.5122	7.257	6.3897	7.3584	6.5407	3.6781	7.8085	6.9742	6.9159	7.1149	5.9825	4.8968	4.9146	6.0018	8.0527	5.7573	6.5021	5.7743	6.7159	10.047	6.9147	6.8672	6.7133	10.0296	7.6014	5.3743	6.8715	4.3757	7.0014	8.8714	7.4275	6.9795	5.8497	7.7995	9.8688	7.1186	7.5542	6.5365	8.0077	8.074	6.1418
PF3D7_1351000.mrna1_1	PF3D7_1351000.mrna1_1;804	804	7.2867	4.7692	5.2211	5.1359	4.723	7.3485	4.3016	2.4777	2.7181	8.1906	6.2895	6.872	5.8068	3.1506	7.2736	4.8156	5.6913	5.8158	4.7991	5.647	7.0702	2.85	5.2675	5.4705	6.7545	4.7203	5.0317	4.844	5.3954	5.3992000000000004	7.4727	3.6088	6.4459	5.8288	5.0618	4.812	4.8836	9.1617	6.6459	3.4867	6.4514	5.374	5.0531	6.1303	6.8596	5.2787	7.0766	6.3172	5.1599	6.6566	6.1167	5.9234	4.5613	5.6966	5.6235	4.8202	5.5481	6.0206	5.6781	7.8285	5.7837	6.4529	9.5389	6.9706	4.8904	6.6082	4.9846	7.8902	6.5046	5.9674	5.757	4.8084	7.9322	6.4269	7.4526	5.23	7.673	9.5012	7.467	6.3332	6.7838	5.9878	8.0088	4.9514
PF3D7_1351000.mrna1_1	PF3D7_1351000.mrna1_1;805	805	6.5883	5.3327	5.2165	5.8097	5.0461	7.1989	4.2675	5.263	3.9873	7.2567	7.196	6.5752	5.2728	4.7469	7.4448	4.6859	4.8227	5.9343	5.0811	5.7404	7.2987	5.0687	7.6397	7.9349	6.0654	6.1108	5.6837	5.4039	6.4759	7.2945	6.9172	8.4112	7.4002	5.8968	6.1781	5.5242000000000004	5.7317	9.2367	5.8883	3.3132	6.7557	4.9011	4.1595	5.3118	6.8036	5.5619	6.4226	4.9274	4.2373	7.8625	6.0518	5.8379	5.7565	6.1649	6.1661	5.5226	5.9103	5.925	5.7206	6.5347	4.735	8.2817	9.2117	6.2415	5.144	6.6072	5.7666	8.0693	4.511	6.5048	5.2353	5.825	8.4448	6.4353	6.8445	5.1787	7.503	9.2321	6.5099	5.9605	6.7313	5.9148	8.7301	5.6949
PF3D7_1351000.mrna1_1	PF3D7_1351000.mrna1_1;806	806	7.4939	5.1276	5.1481	5.3642	4.8953	7.8192	4.047	4.8802	3.856	7.4416	7.6478	5.8425	5.2063	2.359	7.4799	5.647	5.8522	4.3096	5.1973	6.1018	7.6954	3.9364	8.1518	7.6389	5.4728	9.2262	5.9593	5.6582	7.2948	7.4119	6.6228	7.9196	7.3752	5.408	6.7999	6.6355	4.9083	6.3918	5.384	4.6576	6.9339	4.0609	4.7798	5.4482	6.4665	5.842	5.6968	5.2832	5.2399	7.4668	5.6436	5.4835	2.5801	4.9435	5.3923	5.3768	5.607	5.3691	5.9021	6.0281	5.235	7.1648	8.3642	5.3363	4.9392	6.2236	4.2426	6.9365	4.3889	6.489	4.0488	5.1514	7.381	6.0839	6.8716	4.6899	7.864	8.3393	6.2821	7.4049	5.3477	5.353	6.4671	4.986
PF3D7_1351000.mrna1_1	PF3D7_1351000.mrna1_1;1182	1182	5.517	5.3226	5.128	5.5357	3.6826	4.1579	4.4053	4.7323	4.5236	6.0268	4.5336	3.9846	5.2126	0.5261	1.3161	5.4466	4.5632	3.8924	5.0422	5.5179	3.8718	4.7279	4.7538	4.7735	4.9736	3.8689	3.6938	4.6588	5.0409	5.3554	5.3882	4.4026	4.3349	5.6848	5.2234	4.6611	4.3089	4.7301	5.4601	4.4601	4.9607	4.8694	4.7634	4.4957	4.7142	5.3789	5.1198	3.4005	4.6611	2.1859	5.0032	5.6203	4.6404	5.6707	4.6651	3.6496	4.915	4.3716	5.7714	4.6041	4.8074	4.8728	3.9864	4.1938	4.144	4.9293	3.8135	5.3045	5.9472	4.9359	4.5021	4.6645	5.1342	4.7835	4.9255	5.2487	5.4005	3.717	5.8309	5.2832	4.6118	4.1449	5.1946	5.111
PF3D7_1351000.mrna1_1	PF3D7_1351000.mrna1_1;1183	1183	5.9498	5.1497	6.4413	5.5844	3.3505	5.3827	5.9388	5.6085	3.441	5.0501	5.0575	5.8354	4.4202	3.2735	4.4469	5.7639	4.9467	5.0802	4.504	5.0325	5.3118	4.5103	5.2627	5.7353	4.5454	3.306	5.7189	4.9093	5.2679	5.7782	6.0199	4.4476	5.647	4.846	4.6887	4.3576	5.0179	6.2555	6.4298	4.1898	5.1027	4.488	5.6147	4.5916	5.1276	4.4712	3.5336	5.1301	5.128	5.0501	4.5311	4.9481	3.3827	5.7388	4.4673	4.4848	4.7382	5.2832	5.7029	3.0018	4.9514	5.8649	3.6241	5.632	4.1882	5.877	4.5886	4.2979	5.3295	4.3646	4.1052	5.3792	5.1683	5.3628	4.7944	7.7409	5.6305	5.6407	5.5014	4.9331	5.2761	4.6363	5.1243	6.0685
PF3D7_1351000.mrna1_1	PF3D7_1351000.mrna1_1;1184	1184	5.694	5.6645	4.7474	4.3999	2.7442	4.4383	4.8977	4.2426	3.2525	4.9505	4.934	4.0259	4.9477	1.8319	1.7824	5.1052	5.1387	4.8654	3.6949	2.8797	4.8699	4.3234	4.7882	4.5429	3.6404	4.935	4.0858	4.4925	4.1771	5.1359	5.5741	3.855	5.0777	5.2277	4.6639	3.8885	5.0036	2.848	4.9982	4.2311	4.2854	3.856	3.4489	4.3604	5.1043	3.5583	4.3861	4.4443	4.9298	4.2388	4.7065	5.0618	3.8319	4.6971	5.1671	4.375	4.2935	4.228	5.6235	4.4249	4.729	5.1064	4.6118	5.1338	4.4581	4.1235	4.9523	4.8846	5.2887	4.4416	4.9212	5.0535	5.0374	4.5503	4.6616	5.243	5.6588	5.1763	5.9038	5.0531	3.4316	4.6094	6.1906	7.0802
PF3D7_1351000.mrna1_1	PF3D7_1351000.mrna1_1;1185	1185	5.5239	5.1355	4.7479	3.9117	4.0409	3.9126	5.432	3.6496	4.5589	5.4617000000000004	4.6993	4.4403	5.1264	4.8615	4.7793	4.6439	4.7991	4.9331	3.851	4.8972	3.7104	5.3747	4.7312	2.7698	3.7856	3.6848	4.7511	5.6568	5.6516	5.5798	5.0862	3.1309	4.5969	4.8237	4.0206	2.433	3.9561	4.9759	6.2118	4.2118	3.2434	2.8992	5.1432	4.4121	5.269	5.3978	4.6467	4.9887	2.4276	5.393	5.2261	4.7782	4.5509	5.1534	2.9561	3.9955	3.009	4.8535	5.1428	3.9579	4.9612	5.0691	5.2168	5.8442	3.6088	4.7317	3.9514	5.0725	4.7955	4.9369	3.6229	4.228	4.641	5.4463	4.7751	4.9672	5.7991	5.1235	5.5395	5.0781	5.2323	5.3632	4.8679	4.9565
PF3D7_1351000.mrna1_1	PF3D7_1351000.mrna1_1;1186	1186	6.1229	5.5509	4.9695	4.3533	2.266	4.4256	5.742	4.3916	4.0009	4.9355	4.7527	3.9644	4.3757	1.6645	4.3038	5.4403	4.9088	5.0622	4.375	4.0435	5.689	3.8817	4.568	5.2157	4.9616	4.3031	5.347	4.6999	5.347	5.0553	5.1073	2.1077	4.7164	5.9307	4.0704	4.4712	4.0858	4.62	5.434	4.7021	3.4195	4.8846	4.3681	5.3971	5.0687	3.9653	4.292	4.5416	3.4867	5.4472	5.0942	4.7317	3.9439	5.3402	4.5254	4.6871	4.8758	4.5674	4.5886	3.3118	3.7452	5.7463	4.3688	4.8953	4.6467	5.5314	4.9288	4.8763	4.5595	4.2891	4.0942	4.8485	5.2133	5.4699	4.5832	4.6831	6.3102	4.4594	5.6676	3.7803	4.5705	4.3992000000000004	7.3356	3.6088
PF3D7_1351000.mrna1_1	PF3D7_1351000.mrna1_1;1187	1187	5.6384	4.6229	4.025	4.6679	1.2869	4.3909	4.3284	3.437	2.0841	4.5329	5.5292	3.905	5.1489	3.4712	4.6363	5.0259	3.8125	5.7821	5.0094	4.6011	4.121	3.9533	4.5348	4.7339	7.4899	3.3363	4.8714	3.9873	4.6831	4.2832	5.1289	3.3716	3.7004	8.4254	4.995	4.6029	3.8699	4.6792	5.1639	3.0197	3.4209	3.4182	4.2593	3.853	5.4601	3.1408	5.2946	3.8349	3.5692	3.7613	4.1898	5.5622	3.2296	4.6218	4.5922	4.0531	4.7065	5.3151	5.7618	5.7798	5.5062	6.3654	5.9148	4.0704	4.5583	4.9388	4.3154	4.6792	5.1338	3.5211	4.2735	3.4276	5.6913	5.6291	5.3909	3.9891	7.8749	5.0197	6.3023	4.2979	5.615	1.8032	5.2445	5.005
PF3D7_1351000.mrna1_1	PF3D7_1351000.mrna1_1;1188	1188	4.7772	4.8369	5.0913	5.1098	4.017	4.0135	4.8856	3.7918	3.2234	4.861	4.4067	3.9551	5.0712	2.3813	3.0108	5.1831	5.4542	4.7549	4.2319	4.6525	4.4886	4.4679	5.5892	4.8379	6.7764	3.85	4.3519	4.588	4.437	5.0921	5.2106	3.6171	4.2079	6.398	4.9537	4.5558	3.8349	4.8258	4.4236	3.1619	3.7485	4.9495	4.0531	2.7334	4.257	3.6702	5.6291	5.2277	4.7939	4.846	4.4012	3.1293	3.5801	5.7142	5.1039	3.4128	3.9069	4.6094	5.5441	4.4155	5.3352	5.5491	4.8812	4.6954	3.9882	5.1043	4.2839	5.3971	5.3712	3.8227	3.0942	5.5862	4.9184	4.9397	5.1882	5.2581	6.2491	5.4326	5.4229	4.5644	5.0179	5.1489	4.4679	5.6651
PF3D7_1351000.mrna1_1	PF3D7_1351000.mrna1_1;1189	1189	5.4386	5.2373	4.9146	5.0963	4.101	3.3448	4.7087	3.6334	2.1375	5.1751	5.9366	4.6594	5.2361	3.6473	4.4515	5.2032	4.1285	4.3716	4.0383	6.6392	4.4135	4.5084	4.6882	4.4436	5.7358	5.4135	4.7142	5.4087	5.487	5.4624	5.6727	6.6229	4.9198	5.803	5.0794	4.0959	4.5435	5.4439	4.3771	4.067	5.4141	4.4607	4.8909	4.0117	4.557	3.7485	5.8917	5.2122	5.0259	4.1723	5.5999	4.9088	3.3349	5.0413	5.1787	4.5957	4.7903	5.2219	5.7093	4.8395	4.3356	5.545	4.4925	4.7719	5.9939	6.1289	5.2638	5.0018	5.3927	4.8263	4.1432	5.1791	5.3494	5.0518	3.85	5.7112	6.2928	5.295	5.4019	4.4634	4.7719	4.2149	5.433	4.4542
PF3D7_1351000.mrna1_1	PF3D7_1351000.mrna1_1;1190	1190	5.1035	5.295	4.8304	5.0063	3.7431	4.3505	5.4067	3.8924	0.7398	5.0798	5.6668	3.8146	5.1514	2.6206	0.189	5.5841	4.7485	5.3056	3.858	4.2456	3.9231	5.3165	5.1835	5.0626	5.8951	3.0054	3.2434	4.1659	4.5999	4.9193	4.9369	2.7463	4.7613	6.5883	4.3477	4.1683	5.0255	4.6035	4.856	3.3743	3.6814	4.2396	4.4548	3.5898	5.669	3.7623	5.1823	3.6358	4.3674	4.5801	4.9547	5.1206	4.8525	5.4568	4.0054	2.8298	4.4296	4.6899	5.2585	4.6865	4.2342	5.3684	4.4614	4.7965	6.7285	5.8807	5.1081	5.3649	4.3147	4.393	4.477	4.5832	4.4476	5.5308	5.3519	5.3154	6.7829	4.157	5.8045	5.2506	5.5116	3.3937	4.9411	4.8704
PF3D7_1351000.mrna1_1	PF3D7_1351000.mrna1_1;1191	1191	5.1235	5.4152	5.07	5.6685	3.4476	4.9612	4.8079	1.5361	2.6392	4.859	5.2028	2.6276	5.1615	2.926	3.9864	5.7257	4.8058	4.6633	4.2211	3.8953	5.025	3.9523	5.0166	4.2532	6.2965	4.0444	3.2585	4.3391	5.4158	5.5008	4.6843	3.3219	3.2795	6.06	4.6064	4.3298	5.3501	3.9231	4.9832	3.8309	3.9136	3.7323	5.3834	3.2296	4.6713	4.7409	5.1371	4.5898	2.7908	4.4614	5.7519	5.898	4.1969	4.4343	4.8068	5.0866	4.1085	5.0112	5.0418	6.1467	4.6904	6.5174	4.8505	5.3466	4.4835	5.2075	4.7447	4.0152	5.7409	4.0206	4.7934	5.3923	5.1432	6.0334	5.7469	4.342	6.4586	5.4403	5.233	4.6915	4.7944	4.144	5.9692	6.04
PF3D7_1351000.mrna1_1	PF3D7_1351000.mrna1_1;1192	1192	5.5333	4.9923	4.935	4.342	2.6112	4.5229	5.1375	2.1795	4.3771	4.7892	4.845	5.2184	4.9584	4.2118	5.3916	5.3381	5.3423	3.1795	5.8487	5.8181	5.1882	4.4107	4.3183	4.3896	6.4907	3.7301	3.5311	5.8946	6.044	6.0108	5.6862	2.2327	3.7463	6.2715	5.2898	2.4436	5.3183	4.8545	4.9754	4.4502	4.1052	3.8817	4.8728	3.6993	4.4944	3.7115	5.7631	6.5195	3.5898	4.843	5.3947	5.7063	1.4005	4.7469	5.353	4.2517	5.1252	4.2334	5.826	6.366	5.3455	6.7489	4.2698	6.0955	5.3957	5.4535	5.0947	4.6719	6.327	4.4529	3.1811	5.2357	6.552	5.1169	5.8615	5.643	7.1573	5.8331	6.3999	5.7409	4.8048	4.7981	5.246	6.2517
PF3D7_1351000.mrna1_1	PF3D7_1351000.mrna1_1;1193	1193	6.9439	4.8058	4.3583	5.2787	3.645	6.2604	5.121	4.8831	2.4303	6.0843	7.5098	4.5348	5.2141	3.067	6.2054	5.2203	5.3677	5.2935	5.723	6.7214	6.7621	6.9039	3.851	5.047	7.6112	4.3896	5.7647	5.4522	6.7983	7.8539	7.5712	2.9165	5.4588	8.1404	4.0215	2.5361	4.9621	5.1449	5.2649	3.3291	4.0054	5.4715	5.1635	5.09	5.7054	6.7344	5.0639	5.4124	3.859	4.228	5.6605	4.9425	5.9595	5.3501	5.6366	5.634	5	6.5035	5.5286	5.2965	5.6153	7.429	4.3951	4.5735	5.9894	6.9966	5.1514	4.8243	6.0794	5.0879	6.2834	6.0358	7.5399	7.2253	6.0405	7.1582	7.3874	5.8505	6.2061	4.8885	6.8517	4.8324	3.8197	5.7296
PF3D7_1351000.mrna1_1	PF3D7_1351000.mrna1_1;1194	1194	6.4867	3.847	4.8084	4.86	1.5211	4.3183	6.0166	5.366	2.696	5.8122	10.066	6.6382	4.9964	4.1803	5.8826	6.6864	5.8887	7.2339	4.5814	6.0076	5.6165	4.2765	5.7178	5.5361	8.8487	5.6203	5.0299	4.3052	5.5981	6.5613	4.7004	5.5336	6.3721	9.4428	4.6294	5.1428	7.5151	5.0811	5.983	5.4899	5.0832	8.0566	4.7929	4.2048	4.4074	6.1039	6.6048	6.9154	3.5862	6.3063	5.1457	4.8027	4.7871	6.3036	5.6665	7.596	5.2731	7.3664	6.1677	7.5645	5.0938	8.3358	7.0406	5.946	5.7298	5.7282	5.3509	4.3074	5.9418	4.9841	5.3906	5.3459	8.3891	6.9758	7.9122	5.6843	8.362	5.7104	7.2632	6.7093	6.1593	5.5925	5.1035	5.6687
PF3D7_1351000.mrna1_1	PF3D7_1351000.mrna1_1;1195	1195	6.727	5.6253	4.774	5.1687	4.796	5.0917	4.8455	4.8455	5.6539	5.9669	10.547	5.5314	5.1683	0	4.7109	4.7986	5.8527	8.6641	5.8649	6.6333	6.0764	4.9307	4.5242000000000004	5.3537	7.9655	5.5223	4.5951	4.8963	6.2234	8.2596	5.4998	2.9411	5.1538	10.1229	6.2485	3.5934	5.7038	4.6141	5.3861	4.3916	4.3125	5.9971	4.2172	5.8293	5.4571	5.3245	5.029	5.4754	3.3176	5.4591	5.0678	5.9768	5.3381	5.4449	6.1479	5.0934	7.2403	7.6742	6.3832	6.3728	5.1177	9.0684	7.0813	5.6479	5.3705	5.7674	4.9392	5.2261	7.2003	4.7981	4.7511	6.1969	9.6848	6.9921	6.4801	6.4024	9.2073	6.288	6.5325	6.2821	6.6359	5.6974	6.3163	6.0166
PF3D7_1351000.mrna1_1	PF3D7_1351000.mrna1_1;1196	1196	8.6566	5.7674	5.546	5.3872	4.9189	6.6223	5.6982	5.2675	3.2898	7.0288	6.0365	6.754	5.581	4.8963	6.4111	5.1973	5.503	8.2048	4.347	6.5587	7.1063	5.044	6.4313	7.4496	4.7474	7.1224	5.7861	5.0418	6.2977	7.5115	6.0873	5.903	7.2848	5.8887	6.8052	4.8595	10.2883	6.1659	7.3103	5.1635	5.7698	8.4201	5.1875	5.7156	5.6982	7.0341	5.5689	5.5027	4.4751	4.7751	5.1727	5.9236	3.6971	6.6738	5.8377	5.6837	5.925	7.7274	5.8192	7.0952	4.8919	6.015	5.4686	6.7435	6.2365	6.3885	6.4184	5.2468	5.7642	5.7123	6.3069	6.4092	8.0617	6.1006	8.1214	5.6288	8.2301	6.5433	7.7752	6.7029	7.0158	6.3616	6.2248	4.9203
PF3D7_1351000.mrna1_1	PF3D7_1351000.mrna1_1;1197	1197	7.0965	5.6778	5.7506	5.4232	4.8797	5.7743	5.7225	3.9846	5.1185	7.5489	5.5826	7.1734	5.4995	4.6352	6.3903	5.7557	5.7929	6.4024	5.4919	5.5629	7.3612	3.6542	5.3975	5.4256	7.0093	4.4803	5.211	5.669	5.5382	6.8867	6.2819	5.9632	6.4274	6.9322	5.1301	4.9079	8.3668	5.0418	5.2615	5.4053	5.1687	7.2478	4.6938	4.7312	4.0224	5.9841	5.8897	5.0188	4.1408	5.1194	5.1663	5.1815	4.3334	5.7936	6.0514	5.7832	5.7159	6.9894	5.5922	6.1048	5.478	6.7045	5.9725	6.2003	4.5192	6.011	5.4343	6.1158	5.9083	5.9413	6.1293	6.4004	8.119	6.0995	6.6571	5.7684	8.3249	4.9537	6.37	6.3049	5.3085	6.0253	5.8851	6.2643
PF3D7_1351000.mrna1_1	PF3D7_1351000.mrna1_1;1323	1323	11.4927	5.5229	6.5303	5.6073	4.211	7.0353	5.6014	5.9388	5.3151	11.8768	7.0421	6.2008	5.749	3.9681	5.4931	5.9743	6.0902	4.7714	5.9782	5.9761	7.2983	6.1075	4.6206	8.2215	6.762	5.6588	9.5473	6.2112	5.5577	7.6161	6.0663	2.9709	7.3097	6.7478	5.5705	9.7617	4.3813	4.1554	6.9621	5.3445	5.2357	6.0896	5.673	5.5527	11.4835	6.3187	5.7716	7.3428	5.4162	6.6635	5.6935	7.9668	6.7706	6.323	6.6013	4.3834	5.5659	6.1876	6.0512	4.079	6.04	6.737	9.1607	5.7279	6.0839	6.0032	4.5874	7.5031	6.3318	8.2347	6.2038	5.5762	7.2153	6.2566	5.5264	6.9825	8.3624	8.8235	6.6604	6.7605	5.5125	4.9805	7.8229	7.071
PF3D7_1351000.mrna1_1	PF3D7_1351000.mrna1_1;1324	1324	6.8444	5.1723	5.6857	5.6191	5.1679	6.557	6.4009	4.5053	5.2672	7.2322	5.4902	5.8235	4.7798	5.4584	5.6769	6.2642	4.8263	5.5714	5.111	6.5087	6.4253	6.0548	4.3183	6.6149	5.1156	4.8787	9.1033	5.554	6.2182	6.2447	6.2298	3.7203	6.1781	5.4158	5.7653	9.5541	5.439	5.6876	6.9339	4.9359	5.2188	5.9565	5.2172	5.4702	5.8777	5.0117	6.3297	6.9436	5.1469	6.3493	5.2227	7.9211	6.033	6.1177	6.3062	4.9814	4.8181	5.905	6.6124	5.1069	6.1869	6.712	5.1144	5.6171	4.9612	5.466	5.5033	7.6339	6.942	6.7214	5.1457	5.017	6.9642	5.0148	5.3985	6.8373	7.313	5.9953	6.8534	6.3107	4.8273	4.4581	7.375	7.5684
PF3D7_1351000.mrna1_1	PF3D7_1351000.mrna1_1;1325	1325	7.6807	5.3082	5.9741	5.1119	5.0862	5.8086	6.0953	5.0175	5.1914	6.8743	5.5304	6.8115	5.6814	4.1481	5.9196	6.0215	5.4209	4.1481	3.8748	6.6838	6.2939	5.4323	7.4004	6.9695	6.2282	4.8146	10.4972	6.484	6.6177	6.3639	6.6131	4.7511	6.6943	5.9035	5.7325	11.0545	4.8212	5.6129	6.6323	4.1449	6.101	6.8166	5.0887	6.0343	6.5703	5.5116	6.1835	8.2426	5.8934	6.2602	5.0179	7.6006	7.4379	6.6625	5.7049	4.847	5.4482	6.5859	6.0498	4.9453	6.7688	6.4591	5.466	5.2361	5.3448	5.7293	5.5336	7.1546	7.5799	6.3839	5.9855	5.6831	7.4019	5.4509	4.9146	6.1775	6.8137	6.8608	7.2217	6.7626	5.7745	5.8286	7.0768	7.9456
PF3D7_1351000.mrna1_1	PF3D7_1351000.mrna1_1;1326	1326	6.6585	5.6829	5.3899	5.537	4.8515	5.8866	5.8288	5.8102	5.5119	6.1675	7.2943	6.0607	5.235	5.211	6.441	6.2813	6.0213	5.5395	6.2205	6.8777	6.6044	5.6349	6.0248	5.9789	5.8367000000000004	4.366	7.1941	5.797	6.9507	6.4053	6.2255	3.3854	6.5301	5.5726	5.5217	7.0697	5.8982	5.3799	6.5715	5.0018	5.3635	6.6578	5.4819	5.5963	5.582	4.6064	5.9345	6.133	5.6938	5.822	4.8585	7.3744	6.3393	6.218	5.5957	5.7557	3.8248	5.7772	6.065	5.7104	6.2574	6.2416	5.3975	5.8834	5.2566	6.2893	4.5466	7.1827	7.8198	5.5632	4.9773	5.2453	6.833	5.946	6.3245	6.4765	6.6716	6.3945	6.9303	6.6792	5.2994	5.5021	6.9435	8.9403
PF3D7_1351000.mrna1_1	PF3D7_1351000.mrna1_1;1327	1327	6.3145	5.4673	5.0548	5.5132	4.4323	5.8812	6.628	4.5279	4.3455	5.2353	5.6256	4.2578	5.6444	1.926	5.5616	5.9451	5.8802	4.6685	4.9495	6.9717	6.6226	5.673	6.4573	5.5677	5.7618	4.8037	6.1185	5.2449	6.3201	5.6413	5.6795	6.4565	6.087	6.2001	6.374	6.6757	5.0717	5.5484	5.9458	4.7698	3.5934	6.219	5.5619	5.223	4.8866	5.6456	5.5807	6.1031	5.318	5.5741	5.9064	6.0103	6.0385	6.2858	5.4992	5.228	4.9486	7.8823	4.6668	3.6848	5.6165	4.9519	5.8217	5.7848	5.9526	4.963	4.1301	6.1568	6.9877	4.7533	4.9777	5.2048	8.693	4.641	5.2563	7.011	7.2152	6.9186	6.8323	5.6121	3.4867	4.6005	7.0389	7.2262
PF3D7_1351000.mrna1_1	PF3D7_1351000.mrna1_1;1328	1328	6.7045	6.645	5.8904	5.8909	5.7666	4.8639	5.193	5.228	5.2254	6.5667	5.7782	5.1603	4.4777	4.6129	5.2063	6.4668	5.3875	5.5258	5.2931	6.4878	6.5491	6.0708	5.5671	5.62	5.9706	4.3957	7.088	5.572	7.1493	6.3794	6.7268	6.5975	6.413	5.6493	5.7317	6.4586	4.9369	5.1894	7.1005	6.238	5.067	5.4754	6.0435	5.3868	5.6536	5.2044	6.1079	7.0626	5.857	8.6407	5.2698	7.3736	7.1492000000000004	6.2397	6.5948	5.7029	4.765	6.6769	5.7584	5.7428	6.225	6.0275	5.9625	5.153	5.8914	5.9686	5.7304	7.2468	7.2537	6.5578	5.44	5.7999	7.3407	5.6444	6.3939	6.6586	6.4253	5.6076	5.7347	6.0834	5.8326	5.8417	7.5692	8.1474
PF3D7_1351000.mrna1_1	PF3D7_1351000.mrna1_1;1329	1329	6.537	5.8158	6.1699	5.4525	5.1416	6.3904	6.5653	5.3947	5.6314	6.8551	6.1489	5.8505	5.6323	4.266	6.0624	6.6213	5.8792	5.2709	5.4313	6.6234	6.6333	4.9968	5.4413	5.9554	7.4491	4.9919	7.7993	5.5838	7.437	5.9425	6.132	5.0479	6.2643	4.9126	5.9399	7.5663	5.8792	5.8071	7.3273	5.0058	5.6755	5.9305	5.6887	6.2186	5.3291	5.6212	6.0115	6.9068	5.729	9.4046	5.732	7.7886	7.7907	6.4862	7.0959	5.7669	5.2172	6.229	6.1617	5.0742	6.3388	6.7335	5.3642	5.6716	5.9338	6.5753	5.5726	7.2705	7.9983	7.5507	5.1875	5.696	6.6704	5.2327	6.1465	5.8919	6.4553	6.079	5.8679	5.3118	4.557	5.7934	7.4668	8.36
PF3D7_1351000.mrna1_1	PF3D7_1351000.mrna1_1;1330	1330	6.9106	6.5043	6.1455	5.7361	5.7931	5.5258	5.6946	5.3628	4.2008	6.7018	6.1459	6.6413	5.3498	4.2547	5.6582	5.6355	5.3653	4.9255	5.6505	6.8229	7.0317	5.1185	5.2884	5.9946	5.7309	5.3523	4.9973	5.4893	6.6094	6.3382	6.3228	4.6622	5.9656	5.6147	6.667	5.0501	5.8527	5.5907	6.9262	5.3291	5.1114	4.995	5.2176	5.822	5.0913	4.925	5.9946	6.6373	5.5329	6.5607	5.645	6.1591	5.3733	5.9119	5.5901	5.157	5.3789	5.8512	5.7978	4.4195	6.8958	5.8839	5.0488	5.4124	5.4938	6.0378	4.7666	5.1926	6.7544	5.7546	3.9317	5.2161	6.6318	6.052	5.2817	6.6106	6.0479	6.8324	6.1085	5.7398	3.8176	4.9416	5.9105	7.5896
PF3D7_1351000.mrna1_1	PF3D7_1351000.mrna1_1;1331	1331	6.1995	5.9905	5.9035	5.851	5.3327	5.7858	5.7032	4.5601	5.0938	6.5261	5.6871	5.8684	5.2071	4.7981	4.915	5.5053	6.0853	5.383	5.5119	6.898	6.4817	5.479	5.9208	5.3723	5.5702	4.6135	5.1922	4.9695	6.6153	6.4293	6.141	4.8222	6.1733	6.4219	5.8535	5.6447	6.0301	5.9752	6.2112	4.9449	3.9718	6.5466	5.6571	4.6645	5.1946	5.8873	6.4529	7.2612	5.0005	6.9757	5.9575	5.9376	4.3391	6.2722	5.4019	5.0561	4.2979	5.6124	5.9537	6.0557	6.6741	6.1641	5.3023	5.4861	6.6572	5.0959	4.9406	5.3709	6.5697	5.3248	5.393	5.235	6.2655	5.7186	5.6753	6.65	6.7626	5.1965	6.9463	6.2213	4.4627	4.8298	5.6859	7.7975
PF3D7_1351000.mrna1_1	PF3D7_1351000.mrna1_1;1332	1332	6.5889	5.0135	5.7482	6.1387	4.7682	5.0566	4.9841	5.1791	4.585	5.7013	5.7268	4.2048	4.5198	3.8053	4.6182	5.7895	5.1659	4.1977	4.8625	6.4017	7.2751	4.7592	5.7968	6.4172	4.4074	5.0259	5.9748	4.7469	6.5874	6.097	6.704	4.5348	5.8475	5.1318	5.3111	5.8099	5.4276	6.1313	6.8181	5.6966	4.5398	4.9672	4.4363	5.8562	4.4019	3.5838	5.1428	7.5538	5.2709	8.0225	6.0932	8.8659	4.6882	5.8204	4.8263	4.9759	4.8435	5.7626	5.2479	4.7554	6.9709	6.0885	5.2787	5.8151	5.9217	5.6699	5.2517	5.8532	7.2977	4.8758	4.3785	5.5826	6.1264	5.144	5.4135	6.1757	6.3988	6.7417	6.5155	5.6896	4.5454	5.1727	5.9547	6.8046
PF3D7_1351000.mrna1_1	PF3D7_1351000.mrna1_1;1333	1333	5.8965	6.592	5.8117	6.3163	5.3968	5.8522	4.8782	6.1373	5.3688	6.5702	4.7452	4.5838	5.394	3.5595	5.5895	6.2067	6.1071	4.7398	4.9814	6.3891	5.8517	6.28	5.2754	5.7325	5.607	3.8349	5.0622	4.7586	6.717	6.0074	5.9186	4.359	6.0953	6.1443	4.7087	6.0325	4.4783	5.4128	6.1675	4.4216	4.8836	4.2705	5.8868	5.6247	5.328	4.0909	6.3136	6.0631	6.0879	8.154	4.0909	9.179	5.7735	6.0387	5.3291	5.9243	5.302	5.6798	6.1878	5.6979	6.2357	6.1685	5.9033	5.0925	4.6427	5.3992000000000004	6.6272	5.9071	7.3692	7.4488	4.7714	6.1104	6.6479	5.1428	6.0755	6.1793	6.5878	5.669	7.119	6.1625	4.5021	5.8354	6.1857	7.0912
PF3D7_1351000.mrna1_1	PF3D7_1351000.mrna1_1;1334	1334	7.3822	5.3154	5.3823	5.4683	4.1755	6.067	6.8213	6.8208	6.1081	7.9791	5.6285	4.9303	5.6865	4.5286	5.8525	6.6716	7.0023	5.5376	5.1526	7.3855	7.0888	5.0281	6.7238	6.272	7.7276	5.7013	5.1775	5.8775	7.0819	7.585	6.3158	6.3343	6.7244	7.4318	5.6662	5.6358	6.1979	5.9725	6.9299	5.7162	8.2014	8.2371	7.049	7.3891	7.0671	5.5981	6.2061	7.2537	6.0611	9.7775	6.6578	13.0606	7.0892	6.6184	9.9275	6.0339	5.0587	7.5835	8.3606	5.8209	6.4965	6.95	6.153	6.3875	9.4536	5.9432	6.0657	8.0417	7.1269	10.5359	4.9107	6.4723	9.3236	7.6488	6.8095	6.2988	7.1318	6.5438	6.6748	10.6825	5.5068	6.4145	8.0226	7.8123
PF3D7_1351000.mrna1_1	PF3D7_1351000.mrna1_1;1335	1335	7.842	5.7287	5.4696	5.9281	4.14	6.2065	7.6117	5.5561	5.7597	8.1205	4.1043	5.4709	5.7827	4.5552	5.7905	7.1309	6.9458	4.6904	6.0081	10.0942	10.3781	4.785	5.8941	6.6784	9.3786	5.0361	5.2475	5.4963	9.7331	11.3835	6.3332	5.6064	6.2203	9.4295	6.6058	5.915	5.978	7.6471	6.5168	5.5273	6.1577	11.8295	8.323	10.3203	7.7705	6.8633	6.2437	6.7304	5.1787	7.3261	7.6296	13.0989	6.0527	6.5348	6.371	6.1313	4.4627	9.1176	9.36	6.1906	7.416	7.1141	7.7139	6.7325	12.7721	5.9333	6.135	7.4168	8.0231	6.2512	5.8841	6.098	9.9233	8.6432	6.5789	7.7189	6.8655	8.3336	6.841	12.9472	6.5526	7.0333	8.4116	8.5437
PF3D7_1351000.mrna1_1	PF3D7_1351000.mrna1_1;1336	1336	8.2015	6.3533	5.8099	6.2176	4.9458	5.8309	7.734	7.0962	5.2593	9.0763	6.6181	6.3691	5.9577	5.5756	6.4009	7.5692	7.4849	4.9832	5.1131	10.5578	11.1487	5.6528	6.4431	6.8314	9.6294	6.1631	5.5835	5.5512	10.5939	11.9782	6.5483	6.6356	8.1832	9.2077	6.8116	5.875	5.6191	7.2801	6.2139	5.3961	5.6017	11.7171	8.8928	10.7172	7.6632	6.0405	6.6942	6.0544	5.813	7.0598	10.3397	13.2955	6.3808	9.9877	6.4007	5.1085	6.7289	9.0532	9.3092	5.9432	10.047	7.5336	8.4012	6.6907	12.7831	6.3602	6.1763	6.9587	8.3433	5.0072	6.5232	7.9817	10.0744	8.7689	7.0974	9.228	7.3986	8.5318	6.4197	13.3261	6.6278	7.1103	7.731	7.7969
PF3D7_1351000.mrna1_1	PF3D7_1351000.mrna1_1;1337	1337	7.1424	6.4097	6.0286	5.8883	4.2357	5.5385	6.452	4.3038	5.3323	7.5639	4.4067	5.2161	5.6673	5.3533	4.8943	6.4187	5.7501	4.645	5.6326	7.2503	7.2197	5.6014	5.8522	4.9941	9.0365	5.4182	5.4026	5.625	6.9646	9.157	6.6405	6.044	7.1895	8.4422	4.8535	5.1334	4.2172	5.2532	6.0755	5.8738	4.6369	11.2916	6.4502	8.1398	5.875	5.142	6.2943	6.1137	5.3427	5.8271	11.066	10.5275	4.5454	9.9269	5.8652	5.1643	4.812	7.6576	8.4764	5.0985	6.6592	6.0314	5.4803	4.9837	10.4154	5.2246	5.931	6.4464	7.4543	5.5841	5.824	6.8886	8.3938	7.7305	5.565	6.5923	5.9748	6.5259	6.202	10.9568	3.5801	5.4764	6.5963	7.262
PF3D7_1351000.mrna1_1	PF3D7_1351000.mrna1_1;1338	1338	7.4003	6.8115	5.1518	6.2112	5.6302	5.8617	5.9789	5.824	4.4383	7.7069	4.9322	4.9565	5.2574	4.9955	5.3237	6.6967	6.0014	5.5043	5.8975	6.9314	6.2891	6.1383	6.9184	7.0074	8.1035	5.9905	4.6536	4.5564	7.1074	8.5267	6.6546	5.5817	13.0752	8.4014	6.0618	6.8267	5.9488	5.6716	6.3203	6.2048	5.211	10.442	6.5254	8.2747	6.3425	6.0826	6.4284	5.4496	4.9561	7.0355	12.1381	10.9323	5.0072	9.8268	4.6223	5.9177	4.9054	8.4561	8.4233	5.6109	6.5676	7.032	5.9243	4.9444	10.9136	5.0938	5.4296	6.7328	7.7732	5.8407	5.7018	6.2305	9.1018	8.0176	6.922	5.8512	6.9684	6.6456	6.9827	10.8184	5.3572	5.6378	6.2211	7.6667
PF3D7_1351200.mrna1_1	PF3D7_1351200.mrna1_1;192	192	6.4004	6.0188	6.9271	5.6668	4.7666	6.0312	5.6826	5.6659	5.1481	6.392	6.1581	5.2024	6.0014	4.7203	5.5011	5.2547	5.8943	6.4877	5.4992	6.7806	6.4795	4.7458	4.9402	6.6076	6.2529	5.8615	6.5396	6.0101	6.4184	6.4067	5.6993	4.0548	6.363	5.2615	5.6548	6.9684	5.288	5.4019	6.5944	4.7312	4.8415	6.2369	5.2087	4.8807	4.6673	5.029	7.0285	6.9349	4.6871	5.0687	7.2885	5.3402	6.9606	8.546	5.1918	4.1177	5.2223	4.5503	6.4301	5.4941	5.8575	6.5432	5.2012	5.4373	5.5185	5.4036	4.4699	6.156	7.9478	5.9105	6.2363	4.1699	4.594	5.4542	5.5454	6.1162	6.0695	5.0453	6.2439	5.5717	5.7353	5.6744	5.8169	6.6439
PF3D7_1351200.mrna1_1	PF3D7_1351200.mrna1_1;193	193	8.0832	6.624	7.0829	5.6444	5.8465	6.3846	6.9963	7.5404	6.8607	7.5859	5.8204	5.4479	5.1322	5.8061	5.2165	6.3388	8.1777	5.844	8.0355	5.9734	6.9379	5.4366	5.7485	7.8908	6.9576	7.0537	8.2224	10.0024	6.8685	7.1806	6.5914	4.546	7.9543	7.202	6.8081	8.8309	5.5279	5.5934	6.1989	5.7832	5.2494	5.4429	5.7866	7.3447	7.0799	5.4356	5.3995	6.8285	5.2887	6.3695	9.7617	6.0391	6.7325	8.3828	5.4091	5.4249	5.8902	5.8958	6.4689	7.5534	7.172	7.7639	5.9875	6.4082	5.2694	6.2063	6.0947	5.9814	7.398	6.2286	4.9649	4.8929	6.4931	5.9359	8.0753	6.6658	6.8626	5.8557	6.9152	5.4439	5.4158	6.4385	5.4253	7.6236
PF3D7_1351200.mrna1_1	PF3D7_1351200.mrna1_1;194	194	6.7518	8.0877	7.5278	6.3027	4.8339	6.3041	7.0262	7.0488	6.1771	7.2473	6.0259	6.2424	6.3942	6.0525	6.7757	3.6508	6.4989	7.4066	8.514	6.0572	6.9389	7.5567	5.5534	7.4296	5.6026	9.1682	7.8661	9.5697	6.2026	8.2319	7.714	5.6121	7.4082	6.2602	8.2771	8.5653	5.5084	4.0241	5.5395	7.7363	5.7214	5.9076	7.2539	9.0203	7.2119	6.7206	4.845	6.1737	5.1922	8.289	7.9515	6.5759	6.3724	7.9713	6.1681	7.2584	6.3134	6.5865	7.4195	7.9762	8.7136	8.1942	6.0166	7.0919	6.1187	7.6974	7.2599	6.676	8.0582	6.6147	7.1449	5.4777	6.4458	5.9423	8.337	8.7846	8.7781	6.2612	7.1122	7.0895	7.2784	7.7262	7.2456	8.2617
PF3D7_1351200.mrna1_1	PF3D7_1351200.mrna1_1;195	195	6.0811	6.4769	5.5478	6.1803	3.5248	7.18	5.4578	5.9646	4.7371	6.5572	5.9241	8.0801	6.471	4.9882	6.7087	6.1202	6.1759	5.2869	11.0407	5.1069	7.8914	5.3169	5.9586	6.7357	8.1993	10.4528	6.5146	12.09	6.0779	6.6986	6.4553	4.1309	6.7981	8.6866	9.8599	5.9937	5.211	5.6203	5.7879	6.074	5.5018	5.2219	6.2265	8.3904	5.6979	5.9757	4.9547	5.6854	4.6299	7.8678	7.43	6.4857	6.7382	8.448	6.1069	6.1859	5.0613	5.8672	6.8932	7.1332	7.6997	8.0991	6.3241	6.4463	5.4806	7.3662	6.9562	7.1881	6.4433	7.1463	6.1037	6.0514	5.887	7.1659	7.5932	7.3439	8.6054	6.9327	6.871	6.2449	7.2693	6.6275	7.3132	7.6358
PF3D7_1351200.mrna1_1	PF3D7_1351200.mrna1_1;196	196	5.6038	6.9641	5.585	6.1287	5.6041	6.5699	5.9098	3.8777	6.8112	6.6632	5.1906	5.7613	5.6047	6.3558	6.1475	6.7544	5.4466	5.2627	10.1873	6.6713	11.0488	4.7415	5.3663	6.6736	9.7121	6.266	6.3968	10.3513	6.9841	11.3703	5.8607	5.0824	6.6395	9.8447	7.0173	6.3889	4.6358	5.431	4.7703	5.9975	4.1177	4.6094	6.144	6.6953	5.3607	5.195	5.2687	5.9291	5.189	6.9051	6.2998	5.2357	4.9713	7.4315	4.7339	5.6949	5.6352	5.5416	5.7666	10.1561	6.3677	7.2984	6.1196	4.8555	7.826	8.3587	5.8063	4.5789	6.5111	5.6389	3.6206	5.1522	5.0777	5.7837	9.6919	6.8466	7.4652	5.7101	5.8133	8.1723	8.3713	4.3241	5.5583	6.8615
PF3D7_1351200.mrna1_1	PF3D7_1351200.mrna1_1;197	197	6.2748	5.897	3.7949	5.4931	4.7409	6.6942	5.1643	3.844	4.9165	5.8525	6.2219	4.862	4.9823	2.903	5.8709	5.3092	5.2407	4.511	8.3598	5.9074	10.2053	4.8851	5.1751	4.9322	6.3131	6.5184	4.3674	9.355	6.2215	10.3651	5.9537	5.6713	4.8704	6.9095	6.2893	5.4816	4.0426	4.2102	5.4542	5.4832	4.435	5.1731	5.0605	6.3992000000000004	5.9402	5.1453	3.7729	5.5103	4.3847	5.1181	6.5592	5.1667	4.4005	11.0573	4.8987	5.4591	3.6871	6.1574	5.8948	4.6622	4.8334	6.436	5.5276	6.325	6.84	7.1951	5.4607	5.1502	5.4456	4.8227	4.0081	5.6229	5.4588	4.8146	5.4525	5.0347	6.9358	5.9451	6.8646	6.829	6.7634	5.6873	3.8943	5.5904
PF3D7_1351200.mrna1_1	PF3D7_1351200.mrna1_1;198	198	6.8696	4.9458	4.8374	5.0738	5.2095	6.0813	5.6803	4.4107	3.6253	6.0966	5.8492	5.1493	5.4799	5.1252	5.1922	5.9766	4.1276	5.2675	7.0942	6.8689	9.3442	4.6058	5.1493	5.647	5.68	5.7241	4.9509	6.6289	6.6323	9.4313	5.5954	5.233	6.1711	6.0583	4.9463	5.3628	5.8125	5.1583	5.0045	5.9423	4.8278	5.087	5.4063	5.7957	5.7674	6.079	5.76	4.557	5.3809	5.121	5.8138	5.4874	4.917	10.1358	5.3547	4.2547	4.905	5.9303	5.0152	4.9505	5.4266	6.246	6.6339	5.6064	5.0738	6.9855	4.853	4.9598	5.585	5.8281	5.1297	5.1683	5.9505	5.6896	4.6594	5.3122	7.5612	6.8199	6.3132	5.7043	6.6362	3.8709	5.2836	6.616
PF3D7_1351200.mrna1_1	PF3D7_1351200.mrna1_1;199	199	5.756	5.4463	5.8748	5.2102	3.2418	5.5367	5.5625	3.8826	3.5122	6.273	4.7236	5.2906	5.2288	4.263	5.6056	5.3331	4.4162	3.1922	7.6284	6.1884	8.4021	5.991	4.0339	5.8339	5.0648	3.8197	4.6141	7.5445	6.8844	7.9986	4.9217	5.3618	5.4909	5.488	5.8425	2.0286	5.0228	4.8669	6.9411	4.2713	4.9011	4.5484	6.1775	5.4683	6.2091	5.2634	7.1957	6.9571	4.9621	5.4091	5.3785	5.0435	5.0193	8.0293	5.8392	5.9812	5.1223	5.9642	5.1156	5.354	5.4509	6.6703	5.5078	5.5577	5.4992	6.511	5.1035	5.61	6.6741	6.052	5.7439	5.3806	4.1715	5.4512	5.033	5.3183	7.126	6.4303	6.4057	5.0378	6.2382	5.0435	5.2574	7.7779
PF3D7_1351200.mrna1_1	PF3D7_1351200.mrna1_1;200	200	5.9107	5.1989	5.3885	5.383	3.437	5.5744	5.0361	2.5753	3.3001	6.0555	5.4886	4.8017	5.1465	0.669	5.407	4.9064	5.4463	4.0514	5.9366	4.9236	8.6876	4.735	4.6456	5.4039	5.1739	4.6496	4.4777	5.5696	5.3782	8.6531	5.4269	2.5607	5.4039	3.5097	5.0613	3.6859	3.853	5.4614	4.9303	3.4529	5.0036	6.5911	4.6792	5.0695	5.3523	3.9625	4.0985	6.0934	3.4101	5.1811	4.1827	5.0963	2.7613	6.5767	4.1882	3.6427	4.8166	5.211	5.4912	4.9189	6.431	4.4705	4.813	4.1383	5.1169	6.6772	5.2743	4.0583	4.5097	5.106	5.8831	5.4614	5.0609	5.4624	5.7366	5.4046	6.3194	5.95	5.4343	3.847	6.3295	5.1667	4.0233	5.7304
PF3D7_1351200.mrna1_1	PF3D7_1351200.mrna1_1;201	201	5.7863	6.1924	5.2227	5.1018	2.7093	6.0932	4.8777	4.2479	3.3618	5.2392	5.3473	4.2304	5.9628	3.4919	6.1359	5.6924	5.6798	4.1938	6.4456	5.6823	9.6603	4.5021	4.0635	5.2149	5.2342	5.6831	4.9212	7.0886	5.9009	10.1055	5.4922	3.3964	5.243	5.769	5.1882	5.0383	4.3806	4.8909	5.5753	5.5972	2.8115	3.1473	5.3677	5.0303	5.4922	5.0175	6.031	5.6631	5.332	5.3154	4.774	5.6812	4.2713	6.9771	5.3799	3.9846	4.2987	5.605	4.8792	5.5223	5.3241	5.5744	5.7409	5.6064	5.7361	7.6329	5.1424	5.1485	4.7682	5.4303	5.1338	4.9556	5.6829	5.0426	5.9773	5.4363	6.0103	5.6522	6.7219	5.5567	8.2724	4.5613	5.7549	6.5378
PF3D7_1351200.mrna1_1	PF3D7_1351200.mrna1_1;202	202	5.0396	5.8222	4.8445	4.0968	1.8359	4.8605	4.943	3.6029	4.3219	4.4568	2.4568	3.278	4.8074	0.8319	4.9649	6.021	4.7923	3.8943	5.2836	5.2854	9.6785	3.511	4.8773	4.1119	5.3151	5.4838	4.1779	6.3686	5.5583	9.3379	5.3295	2.9373	5.0241	5.6238	6.6463	3.4502	3.6736	4.8919	6.0237	1.8197	5.5665	3.568	5.6488	5.1715	4.7268	3.2234	4.1867	5.1231	4.1342	3.942	5.4928	4.757	0.9782	5.5214	4.3743	4.1827	4.2623	5.1342	5.0648	4.0461	4.8053	6.0433	5.3384	5.1755	5.3395	4.437	4.5192	4.1052	4.9303	4.6299	5.2257	4.8319	4.8787	5.784	5.2055	4.645	5.477	4.7996	4.5558	6.0624	4.4276	4.5046	6.264	4.8733
PF3D7_1351200.mrna1_1	PF3D7_1351200.mrna1_1;203	203	6.1707	10.7954	5.3107	5.7002	5.7939	6.7377	5.0968	4.0514	5.0892	6.1875	5.7798	9.9059	5.4614	4.8615	5.993	5.6772	5.4963	4.8992000000000004	6.3969	7.1231	11.6277	7.1785	6.1487	4.9359	7.2464	8.5359	3.6554	8.3066	7.4918	11.456	7.132	5.594	4.2638	7.8566	7.5943	2.8032	4.2615	5.0738	5.3402	10.7583	6.4668	4.853	5.3632	5.0224	4.7618	4.2203	6.0383	6.675	3.5656	5.2787	5.4482	5.942	5.4588	7.8388	7.0101	4.7469	4.9878	5.2165	5.314	4.5441	4.2203	6.2948	7.1565	6.2369	10.9553	5.5847	3.6949	6.8426	5.0041	5.8192	3.6005	6.1254	6.3542	5.6179	5.8092	4.1953	6.5002	5.3681	6.3076	11.053	5.1607	4.1027	7.9013	5.4256
PF3D7_1351200.mrna1_1	PF3D7_1351200.mrna1_1;204	204	8.427	5.272	6.4783	5.5314	5.5656	6.8628	5.3505	5.5804	7.1212	9.2712	5.5696	7.9279	5.3827	5.7908	6.9588	6.0014	5.2623	6.2519	5.9038	7.2161	11.8147	6.1611	5.3892	6.4172	8.1409	9.9996	13.0134	9.2409	7.4379	12.1326	6.5818	4.1953	6.5487	8.62	9.3096	12.6786	4.6775	7.3337	6.1352	5.1799	7.5147	6.513	5.0917	5.1775	8.4271	5.4793	8.0541	6.1436	5.1934	5.3816	5.7947	6.2506	6.4874	6.1739	7.7388	5.2828	5.3434	6.0736	5.8035	5.1408	6.4325	6.3933	8.0052	6.2201	10.7858	6.0706	4.2396	7.0069	5.6628	7.0228	5.8202	6.2828	7.7642	6.0409	5.3872	6.438	7.4863	6.4014	6.6605	10.8702	4.8364	5.3684	8.2861	5.7109
PF3D7_1351200.mrna1_1	PF3D7_1351200.mrna1_1;205	205	5.6531	5.6267	4.9635	5.2052	5.1469	5.811	5.0587	4.3861	5.6682	5.497	3.0409	4.5699	3.8807	3.9819	5.7782	4.9486	5.4598	4.0435	5.5329	5.1735	7.5377	3.8728	4.7923	4.1859	4.991	5.9474	4.5656	6.1237	6.1398	8.1405	5.1981	3.5619	5.4935	5.7829	5.7015	4.916	5.0501	5.4383	4.9542	3.5072	5.6094	4.6218	5.0286	5.3158	4.3147	4.8006	8.1135	4.3646	3.9514	5.1663	5.0466	5.2928	4.4463	3.9098	5.202	4.3176	4.917	5.3757	5.0527	4.2449	4.6904	6.5726	5.6761	5.4683	5.8176	5.4449	4.3618	6.1235	5.3554	5.7605	5.1355	5.1787	5.1522	4.6094	5.218	4.935	6.6772	3.9001	6.3051	6.1069	5.0807	3.9392	5.7423	4.582
PF3D7_1351200.mrna1_1	PF3D7_1351200.mrna1_1;206	206	5.133	4.6599	5.1751	4.6582	4.7602	4.7803	3.3785	3.6599	0.2388	5.1069	4.9079	3.6599	4.2839	2.9764	4.1235	4.7511	4.2063	4.4906	4.7312	3.5484	4.4323	3.9653	4.8977	4.8349	5.0112	4.4182	2.7442	3.9174	3.645	6.233	5.142	2.6369	5.09	4.4653	4.4005	4.0505	3.6276	5.0224	4.8495	3.7247	9.3247	4.2227	3.7814	3.9946	4.5204	3.0391	4.5192	4.1595	1.8197	3.6171	4.2227	4.6387	3.5373	4.9676	4.0233	1.0072	5.3719	4.8074	5.3205	4.3306	4.1659	4.7093	5.3366	2.6893	4.1027	4.8074	3.925	5.8407	4.3434	5.2698	4.1375	4.7236	4.1243	4.101	4.2327	4.0036	4.9079	4.5999	4.7772	4.1127	4.3377	1.0566	5.5907	5.2215
PF3D7_1351200.mrna1_1	PF3D7_1351200.mrna1_1;207	207	5.7975	5.8763	5.06	3.8359	3.2839	2.7698	5.8364	4.6456	2.6938	5.1514	4.6346	4.0233	4.8278	0.0976	3.717	4.3646	5.5068	4.774	5.2957	3.275	8.14	4.3176	4.7131	5.9472	5.5689	3.9279	4.4686	3.0144	5.6261	7.0366	5.1647	3.7876	5.1152	4.3198	4.8669	3.0635	4.942	4.2817	4.5945	3.6938	3.9919	4.4705	5.5892	5.1035	3.3349	3.4222	5.1152	4.2373	2.8856	4.8298	5.5441	4.5814	3.8787	5.3406	4.3583	4.856	4.7241	5.373	5.2589	4.0072	5.3118	5.2361	4.7903	4.3306	5.3561	3.3909	2.9298	4.1432	4.7719	4.7923	1.856	5.087	5.3366	4.9322	5.1703	4.5753	5.4699	5.3597	4.2965	5.0592	3.9964	4.2891	5.4383	5.2028
PF3D7_1351700.mrna1_1	PF3D7_1351700.mrna1_1;321	321	11.5038	12.0355	7.6385	8.658	9.9563	8.6177	9.4725	10.0309	10.4893	11.4811	10.7755	8.2959	8.2956	10.9752	7.7869	9.0453	10.9409	13.5413	6.7841	9.7849	11.9484	10.8839	8.6274	13.3116	9.4476	6.6716	13.8556	7.9784	9.6875	11.5554	11.9793	8.5957	14.5158	10.8357	7.021	13.536	7.7385	9.3505	8.5728	11.0181	9.6123	10.8433	9.039	9.1673	10.8192	8.4249	8.0268	9.1619	6.7568	10.6245	8.8745	13.0862	8.876	8.0488	8.2162	7.8039	7.1823	12.6029	9.8703	8.9715	6.2374	10.1555	10.7871	9.5144	10.3856	8.8504	7.356	10.9657	11.0731	8.9337	8.6474	8.408	12.6722	10.2766	9.2551	7.8197	11.1804	10.0356	10.1418	10.9365	9.2826	9.0288	11.6326	11.0016
PF3D7_1351700.mrna1_1	PF3D7_1351700.mrna1_1;322	322	11.6297	12.3899	8.8938	8.5041	9.7158	9.0796	8.9277	9.9981	10.5396	11.5321	10.7369	9.0135	8.1577	11.0922	8.0238	9.193	11.295	13.5201	6.8297	10.1655	12.0857	10.9111	9.2851	13.0688	8.0578	5.8475	13.5706	7.9946	9.8937	11.9609	12.3143	9.4489	14.5085	10.5696	6.3199	13.657	8.1833	9.2056	9.0731	11.7935	10.3563	11.1062	9.6878	9.1967	10.9242	8.2486	8.181	10.0725	7.188	10.6514	9.2985	13.9576	8.8134	8.0665	7.8533	7.9923	7.4889	12.9195	10.3256	8.5507	7.1812	10.5938	10.7325	9.3484	9.9605	7.89	8.1185	11.7315	10.4121	9.1284	8.8948	9.3723	13.4465	10.7091	8.8506	7.6504	11.2616	9.9041	9.9751	10.8827	8.8231	8.6774	12.2186	10.7439
PF3D7_1351700.mrna1_1	PF3D7_1351700.mrna1_1;323	323	11.6387	11.8466	10.3122	9.1078	9.5706	8.4107	9.4848	10.1831	10.2115	11.6712	11.0542	9.3901	8.7411	10.7073	8.2693	9.6199	10.9851	13.132	8.4627	10.4517	11.8595	10.8317	8.8096	13.5367	10.2854	7.2672	13.7418	8.4656	10.0646	11.8157	12.209	8.7867	14.2584	11.0843	7.052	13.4721	8.1246	9.3007	8.6586	10.5314	10.6006	11.3821	9.1324	9.2974	10.8875	8.9721	9.1418	9.8836	7.1949	10.5344	8.8966	12.5439	8.3926	8.0373	9.1411	8.9184	7.0097	12.1418	9.9043	9.3823	6.4864	11.2203	10.7883	10.1478	10.1654	8.6482	9.5425	11.0022	10.6631	10.5138	9.3049	8.8787	12.5962	9.9767	8.8828	7.5978	11.6565	10.2335	9.9003	11.2103	9.076	9.4381	11.617	10.4109
PF3D7_1351700.mrna1_1	PF3D7_1351700.mrna1_1;324	324	11.0692	11.3882	7.7218	9.6417	9.0681	8.1894	8.6638	9.5568	9.5558	11.3323	10.0063	7.6689	9.6209	10.372	7.3997	9.3084	10.3092	11.9952	7.3765	9.8063	11.7644	9.6618	8.0752	13.0703	9.3463	6.6736	13.8129	7.7396	9.1961	11.769	11.2934	7.7225	14.5892	11.0888	6.6311	13.3267	8.8037	9.4409	8.5284	10.8959	9.2657	11.3751	9.1014	8.7544	10.7024	7.8803	8.205	9.4149	6.7594	10.2884	7.6719	13.6714	7.3086	7.8138	8.3914	6.8595	7.3639	11.3675	9.3591	7.8786	6.093	11.4618	10.1542	9.1674	9.9148	8.5141	9.1115	10.921	9.9241	10.1729	8.7918	8.3108	12.4238	9.9071	8.1153	7.9138	11.645	9.6332	9.7805	10.9725	8.215	9.4354	11.4007	10.811
PF3D7_1351700.mrna1_1	PF3D7_1351700.mrna1_1;325	325	11.1967	10.1931	7.6591	7.6132	8.5816	8.8111	9.1505	9.6387	8.8527	11.2988	9.0613	8.7001	7.0816	9.2771	7.1895	9.5423	10.8281	12.7831	7.1317	9.798	12.0191	10.2931	8.1423	13.3725	9.3522	5.632	13.19	8.5347	9.7903	11.2985	11.7789	7.8392	14.4757	10.2896	6.9156	13.5589	7.6773	8.7982	8.3921	9.7905	10.8092	10.4064	8.6002	8.8799	10.6182	7.7618	8.4893	8.7305	5.8748	10.1217	7.7107	11.8855	7.9208	7.514	8.3645	6.8584	7.2598	11.8513	9.6113	7.4165	6.2839	11.0197	11.3174	9.1233	9.7465	8.0618	8.2175	10.9911	11.1673	10.4028	8.3902	8.4424	12.4959	9.6615	8.0872	6.6924	11.1384	10.264	9.8945	10.6234	8.6479	9.056	11.2259	10.6785
PF3D7_1351700.mrna1_1	PF3D7_1351700.mrna1_1;326	326	11.7583	10.5079	10.0576	9.1611	9.0965	9.353	9.2075	10.0277	8.9404	11.7862	11.0404	8.383	8.2818	9.9415	8.5937	9.9701	10.961	12.724	7.0702	10.4739	12.6588	11.0031	8.5133	13.574	10.9605	6.3963	13.3216	7.8567	10.4185	12.4635	12.2288	8.4284	14.7994	11.6232	6.8158	13.5013	8.6263	9.76	9.788	10.7039	10.8077	11.2409	9.1376	9.1754	10.8554	8.6005	8.7372	10.4677	6.1977	10.474	9.519	13.7297	9.304	8.4314	9.8046	7.9426	7.5258	12.194	10.3593	8.5944	6.5887	10.7133	10.7314	9.739	10.7229	8.6097	9.0755	11.5862	11.2358	11.0456	8.9079	8.9676	13.0438	10.3009	9.0335	7.4973	11.3397	10.5024	10.7033	11.4176	9.1827	9.5205	11.9412	12.1355
PF3D7_1351700.mrna1_1	PF3D7_1351700.mrna1_1;327	327	11.4031	10.3601	7.1602	7.6888	8.2747	9.7982	9.2475	9.554	9.1692	11.367	10.2654	9.251	7.4139	9.8446	8.7529	9.4706	10.7992	13.1058	6.9322	10.2607	12.0788	10.3814	8.3914	13.7138	9.422	6.6106	14.2242	8.229	9.8658	11.4998	11.8227	8.4524	14.782	11.1388	6.5934	13.5554	7.7612	9.8854	8.5126	10.0959	10.4992	10.161	8.5994	9.1789	10.7291	8.6565	8.5608	9.6713	5.5656	10.6041	8.6777	12.573	8.4004	8.369	9.4164	7.8264	6.6323	12.6685	9.5232	8.4147	6.5659	10.8195	11.4987	9.0357	10.0353	8.762	9.1256	11.7044	10.5302	10.562	8.4203	9.0001	13.5344	9.9324	8.4358	7.3385	11.3662	10.0462	10.0542	10.976	9.2372	9.2549	11.7394	10.8482
PF3D7_1351800.1.mrna1_1	PF3D7_1351800.1.mrna1_1;11	11	5.2972	5.408	5.2619	5.1227	1.2265	4.1424	4.9977	4.1675	3.541	5.2338	5.1595	4.6387	5.2261	2.85	5.0717	5.7344	4.6611	3.0444	3.3688	3.7939	5.1218	5.0233	4.9722	4.9561	4.6554	4.153	2.7115	5.2203	5.2728	7.9169	4.6496	4.3406	4.6153	5.0879	4.6288	5.1922	4.4712	3.9411	5.641	4.6633	4.8585	5.3656	5.5204	4.067	3.7268	2.1144	4.3778	5.9977	4.2593	3.272	4.5129	5.1077	3.4222	5.7458	4.1771	5.2365	4.9635	4.1715	5.434	4.0321	5.8427	9.6404	4.9561	3.7312	5.3248	5.0613	4.275	4.843	6.1647	4.7666	4.5033	4.9458	6.1583	4.8304	3.905	6.4909	9.2266	5.6795	6.1977	5.6522	5.4822	4.4189	4.5692	7.142
PF3D7_1351800.1.mrna1_1	PF3D7_1351800.1.mrna1_1;12	12	5.1715	5.2728	4.6525	4.9246	3.5361	5.342	5.602	4.4046	3.6171	4.7087	5.7279	4.0383	5.2612	4.384	5.4246	5.6029	6.1073	3.1094	5.0798	4.193	4.8929	3.5922	4.8032	5.1767	5.4256	3.7645	4.8012	5.1313	5.6789	5.7698	5.1181	3.7398	4.6781	5.1831	5.047	2.6508	3.4276	4.3597	5.5388	3.6938	4.2456	5.8298	6.0792	4.1457	4.8866	0.9336	4.3001	4.9547	2.4906	5.076	4.0365	6.1204	1.5261	6.3245	4.9011	4.8374	5.0396	3.7323	5.859	5.2817	6.7325	8.0363	4.8709	5.111	4.4436	5.4886	5.1322	4.7719	5.3462	5.0798	4.4816	5.2052	4.3778	4.6328	5.7032	5.4033	8.1651	5.2311	5.691	4.3971	5.3604	4.1514	5.3045	5.0583
PF3D7_1351800.1.mrna1_1	PF3D7_1351800.1.mrna1_1;13	13	5.3067	4.3512	4.6848	4.8435	3.8972	3.7991	5.9658	7.0638	4.4423	5.6424	3.1859	3.9973	4.9074	4.7533	5.2917	5.3009	8.1212	4.8171	4.375	3.84	5.4552	4.4383	4.4101	4.5008	6.5729	4.3291	3.0721	4.2288	5.8235	5.8662	5.4857	4.2502	5.1546	5.8063	5.3878	3.2095	3.0772	4.7415	4.9986	3.7887	4.0985	4.6118	6.0968	4.7004	4.9174	3.9837	4.7436	5.1276	3.7866	5.6094	6.1367	5.689	3.7803	6.3399	4.306	3.3978	5.254	4.7214	7.1098	3.8053	6.7725	7.9969	6.0208	5.1687	5.1522	5.8863	3.3277	5.0951	5.5804	4.7751	3.7527	5.4928	5.3709	7.2451	5.5531	6.68	8.4441	5.5996	6.3058	5.26	7.0409	6.1667	6.0398	5.5444
PF3D7_1351800.1.mrna1_1	PF3D7_1351800.1.mrna1_1;14	14	5.2824	5.151	4.9612	5.0938	2.3219	5.6378	5.643	5.2754	3.8629	5.8502	5.2593	5.6147	5.3583	4.1202	4.8166	5.1615	5.375	4.1803	5.6496	6.1104	5.0575	5.275	4.8258	5.1627	4.7469	4.272	4.7093	6.1191	6.5011	5.6574	5.8512	3.1424	5.9734	4.6736	5.431	3.8104	5.8472	4.5509	5.1715	4.4725	4.7431	3.9523	7.8557	5.8482	4.3455	4.4718	4.2472	5.1318	4.1043	4.466	5.087	6.6522	4.5354	6.5577	5.3736	6.1495	5.2227	5.7388	5.9507	5.8987	6.826	7.0948	5.005	5.6625	5.8437	4.8125	4.7317	5.8562	6.4893	4.6542	4.1218	5.7621	5.4607	5.3799	5.4509	6.191	8.6512	5.1579	6.0932	5.6511	5.0583	5.0422	5.9878	6.9195
PF3D7_1351800.1.mrna1_1	PF3D7_1351800.1.mrna1_1;15	15	6.3083	5.0678	5.8122	6.2852	4.2638	5.4226	5.9521	3.9336	4.9602	5.4326	5.3999	5.9807	5.5018	1.5008	4.8207	5.0325	6.1154	4.6392	4.8415	7.1952	5.3161	5.3248	5.8306	5.6935	6.8801	5.1795	4.9764	5.3016	6.318	6.3038	5.8873	6.5735	6.5114	7.3011	4.9193	5.2106	5.0798	5.1643	5.4925	4.1755	5.3494	2.5185	6.7835	6.0587	5.1243	5.6352	4.8161	5.3441	4.1723	5.6097	5.5182	7.1566	4.1643	5.5503	5.8669	5.4333	3.6736	5.3402	5.5333	5.1235	6.646	6.788	5.8728	5.1623	4.3992000000000004	5.6363	4.8684	5.8515	7.4365	5.2657	5.5844	5.5401	5.4828	5.9821	5.6392	6.0199	7.758	5.2623	5.5002	5.8125	6.0736	5.23	6.0288	7.8141
PF3D7_1351800.1.mrna1_1	PF3D7_1351800.1.mrna1_1;16	16	7.4165	6.4906	5.9519	6.9495	5.1056	5.5354	6.0512	5.0896	5.2149	7.4839	6.0616	6.5724	6.9041	6.4114	5.8696	5.9523	5.466	5.466	5.8417	6.9483	5.7181	6.5398	6.1052	6.6307	6.9314	4.842	6.0146	5.6812	7.2937	6.8936	6.6373	5.3639	6.2302	7.6382	6.0235	5.4135	6.1898	6.3501	6.6095	5.1723	4.6299	5.3212	6.8122	7.4445	7.5355	6.0577	6.4723	5.7988	4.5583	6.4177	4.84	6.5301	5.3498	7.215	6.2981	6.2789	5.0197	7.127	5.9091	6.3927	6.6275	6.9681	6.1359	6.153	6.2479	5.4046	5.8293	6.6462	6.8188	6.2628	6.3646	6.1357	6.7794	6.7309	6.14	6.9576	7.4304	6.2795	6.4055	7.0995	6.0264	4.8694	7.2511	7.9943
PF3D7_1351800.1.mrna1_1	PF3D7_1351800.1.mrna1_1;17	17	7.7838	5.541	4.903	7.7324	4.1851	5.1727	5.4588	4.6977	5.1902	7.1341	4.4899	6.0292	7.9385	5.0317	5.4552	5.841	6.0347	5.5392	5.8321	5.9122	7.0865	4.9001	6.5726	5.3187	6.7807	3.6439	5.966	4.2464	6.9746	6.3787	5.7164	5.5951	5.4121	7.4548	5.0121	5.8856	7.3355	5.4256	6.4812	3.5273	5.0121	5.6648	7.4057	10.008	7.5011	5.7589	5.9973	7.02	5.7923	6.6007	5.5447	5.887	6.1096	6.9704	4.2675	3.6814	5.7939	4.3183	6.6699	6.1328	8.5402	8.3003	5.4532	5.8271	6.1777	6.1801	4.9035	6.4284	8.2406	5.6061	6.2217	5.9373	5.5963	6.6598	7.1599	8.0434	8.0067	6.1449	6.1039	6.152	5.1461	6.5773	6.0697	8.3954
PF3D7_1351800.1.mrna1_1	PF3D7_1351800.1.mrna1_1;18	18	8.7697	6.3268	4.9995	8.4835	5.3266	7.46	5.4673	5.7503	4.4202	8.1561	5.8329	8.2691	8.8063	4.1835	8.859	5.8053	5.7608	5.8243	5.4393	6.7594	6.5738	8.302	5.8347	6.0928	5.9388	5.2445	6.8112	5.9467	6.6655	6.9792	8.2528	5.2137	6.7909	8.2519	6.2124	4.7306	9.2597	5.671	7.7349	5.3892	5.5886	7.3862	7.3332	10.5327	8.1194	6.0014	6.2059	6.6843	6.312	6.1693	6.7175	6.7848	5.76	7.2495	5.7814	5.9262	5.3445	4.9791	6.1154	7.0403	8.4807	8.2702	6.3131	6.1171	5.3799	6.0063	5.5429	6.3036	7.8707	6.6943	6.1297	5.9628	6.7614	6.4803	7.4429	6.7798	8.1836	6.4833	7.095	5.6023	6.7036	5.8955	6.6676	8.4339
PF3D7_1351800.1.mrna1_1	PF3D7_1351800.1.mrna1_1;19	19	8.1168	6.4373	4.9083	7.8455	5.8006	9.5441	5.684	5.969	4.4607	8.5147	6.4867	7.6441	7.27	4.5103	9.5231	6.3632	6.5214	4.7856	6.2824	6.581	6.6247	6.0505	5.7244	6.1436	7.0319	5.739	6.8695	6.3156	6.9287	7.1546	6.6231	4.4738	7.3049	8.3063	6.1014	6.3005	8.6399	6.2063	7.3871	5.3733	5.8258	6.9474	6.7029	9.6576	7.3555	5.2517	6.4259	6.8128	6.2273	6.0991	6.1693	6.2574	5.5963	7.7485	5.9493	6.6914	6.3771	6.1743	5.8465	6.7977	7.7993	8.6933	6.914	6.2079	6.068	5.898	5.5552	5.8955	9.1676	6.1948	6.2205	6.2188	6.6315	5.7371	7.2749	6.9483	7.7448	7.1488	7.0102	5.8334	6.0117	5.8817	6.9737	9.3475
PF3D7_1351800.1.mrna1_1	PF3D7_1351800.1.mrna1_1;20	20	6.4832	6.2698	4.6328	6.4436	4.3277	6.893	6.1693	4.7576	4.359	7.0826	6.9186	6.1181	5.804	5.6594	6.464	5.4269	6.2608	5.2604	4.8909	6.84	6.5359	5.246	5.1089	6.434	6.2873	4.4039	6.097	5.2909	6.5625	6.5661	5.5549	4.8644	6.2655	7.2547	5.9286	5.0201	5.1831	5.2311	6.4849	4.1367	4.8329	6.781	5.2961	6.9246	6.1667	5.5245	5.9117	7.1735	5.6165	6.4642	6.7131	6.2434	5.0036	7.3187	5.5392	5.4002	5.0583	5.911	5.7645	6.5437	8.1773	7.4045	5.275	5.5957	4.9117	5.5239	5.5087	5.6704	9.6375	5.6235	6.3891	5.013	5.8156	6.005	6.6785	7.6036	7.689	5.761	6.8941	6.5992	4.8339	6.0321	5.9898	9.4727
PF3D7_1351800.1.mrna1_1	PF3D7_1351800.1.mrna1_1;21	21	6.2468	5.6656	4.7908	6.0481	4.7442	6.4204	6.07	5.5826	4.1218	7.0087	4.6035	6.0092	4.9288	4.7787	5.7584	5.4472	5.3712	3.4101	5.3085	5.5871	5.7605	4.2334	5.1131	5.5619	5.4851	3.5509	4.4216	5.288	6.0306	6.2988	5.9477	4.0444	5.4774	6.4106	5.4016	3.7772	5.3219	4.5759	7.1099	5.8161	4.1043	6.4065	5.4141	6.3576	4.991	4.3462	6.3038	7.1454	5.3992000000000004	5.554	6.6424	5.8841	5.0453	5.9519	5.009	5.537	5.1731	6.6375	6.472	6.6095	8.0554	7.0999	5.2623	4.2311	5.3402	5.4077	5.6848	7.2717	8.4392	5.1795	4.634	5.0596	5.985	4.8639	6.3691	5.8826	6.6532	5.2968	6.1324	5.6977	4.843	5.5027	5.7714	8.6747
PF3D7_1351800.1.mrna1_1	PF3D7_1351800.1.mrna1_1;22	22	6.7076	5.9828	4.2063	6.6838	3.9355	7.2546	4.8822	4.2464	3.3147	6.9432	6.4907	4.9035	6.5084	4.6702	6.7478	6.2374	5.4022	7.2558	4.645	4.9722	6.719	5.0063	4.9208	5.4502	4.7876	5.4453	4.3868	3.4944	5.5868	7.2063	4.7071	2.8156	5.1957	5.9179	4.7312	4.7109	5.3702	5.4195	6.5364	4.756	4.8535	5.3533	5.2273	5.2126	5.4179	5.0566	6.2034	5.0453	4.8374	4.5777	4.7929	5.6511	4.757	5.4453	3.9672	4.95	4.8679	4.7692	5.9023	4.9122	5.2638	6.5532	6.1599	5.3096	4.6982	5.5292	3.7782	5.432	6.1156	7.0518	5.2388	6.5954	5.2713	5.6901	5.0635	4.7371	7.6773	6.3415	6.1008	5.1894	5.0968	4.8027	4.729	5.7257
PF3D7_1351800.1.mrna1_1	PF3D7_1351800.1.mrna1_1;23	23	5.5027	6.5504	5.599	6.1187	4.6837	8.1419	4.6082	4.7452	4.1985	6.7385	5.7344	5.2227	5.3391	5.4433	6.2112	5.1506	4.9832	4.7934	5.1647	5.8785	5.2265	4.5534	3.4607	5.5419	6.2977	5.1014	4.6651	4.9059	5.5125	5.9081	5.4229	3.4751	5.7753	6.7177	4.6899	3.854	5.3913	5.9126	7.2215	5.5373	4.3561	4.6011	5.784	5.4786	5.1014	5.1627	6.4017	6.4869	5.9939	3.6531	5.3716	5.275	4.862	5.2887	5.2403	4.5279	5.753	6.0483	6.2016	4.5981	5.392	6.3691	5.9458	5.8006	4.4195	4.4236	5.5361	4.9977	5.5629	5.9481	3.8943	5.0361	5.0166	5.1574	5.0832	4.6159	7.8147	6.2157	6.5535	4.8465	4.841	5.1379	5.4783	7.1485
PF3D7_1351800.1.mrna1_1	PF3D7_1351800.1.mrna1_1;24	24	6.2815	6.1791	5.1214	5.5901	5.5865	6.9362	5.8061	5.3205	4.706	6.2873	5.3198	5.4356	4.841	4.5509	5.8422	4.8968	5.0448	4.4283	4.6058	3.7803	5.033	2.4303	4.2928	5.1014	6.1707	4.6311	5.7175	5.6721	5.8258	5.8907	6.3505	3.9991	5.5555	6.3052	4.852	4.6843	4.9411	5.0947	4.5002	4.8176	4.7388	3.8904	5.1239	5.3132	4.9001	5.3438	5.405	5.5132	4.6485	3.757	5.1583	5.6519	6.0288	4.8924	4.7004	4.6229	5.3038	5.4627	5.9561	5.3667	5.2242	6.2529	4.554	5.2638	5.5229	5.3349	4.9155	5.6094	5.4919	6.1667	3.7856	5.4393	5.1942	5.0522	5.5323	4.5957	7.3335	5.2649	5.6378	5.6141	4.4627	5.3103	5.8733	5.5635
PF3D7_1351800.1.mrna1_1	PF3D7_1351800.1.mrna1_1;25	25	5.7816	5.8848	5.7236	4.9298	3.6159	6.27	6.2726	4.7393	2.6159	6.1989	6.211	5.1371	4.2876	4.0356	6.0007	5.3975	5.4323	5.7687	4.9165	5.3896	5.005	3.8207	5.235	4.7949	5.7035	3.7115	4.6011	4.4601	6.0985	6.4316	6.5535	3.7485	5.3111	5.8156	4.9869	4.4168	4.7803	4.4107	5.4104	3.9946	5.3537	3.8063	6.1811	4.7175	5.4699	3.9107	5.5613	5.8662	5.1953	5.5423	4.8699	5.7366	0.0704	5.4976	5.1114	4.9126	4.4094	5.3273	5.6876	5.504	5.2102	6.5514	5.5286	5.5604	5.7007	5.1338	4.6865	5.9725	4.9676	5.464	3.756	5.1787	5.1485	6.1743	5.6659	6.2477	6.2182	5.5919	6.1071	5.3431	5.257	4.9317	4.8709	5.3345
PF3D7_1351800.2.mrna1_1	PF3D7_1351800.2.mrna1_1;11	11	5.9711	4.0807	4.9754	5.5454	3.4209	4.582	5.1787	5.6244	3.4263	6.1031	5.0334	5.0117	4.6611	3.441	5.3377	5.9378	4.5261	3.7038	5.5435	4.5254	5.2494	5.5261	4.3716	3.9891	4.1268	3.9288	3.7279	4.1465	4.6247	6.3236	6.6848	4.2388	5.1206	4.4135	1.2869	3.6679	5.9172	5.5552	5.2983	3.7687	5.0618	4.0875	4.3743	4.3313	4.6696	3.0374	5.2891	4.9579	5.23	4.98	5.1346	5.8696	3.1715	5.0325	5.6826	5.7197	4.849	5.8676	5.2798	4.7344	5.0361	8.53	5.1387	5.1989	7.2741	5.6334	3.9991	5.761	5.7613	5.8844	4.4673	6.0376	4.1359	5.9993	4.9973	4.7474	6.5166	5.2165	5.2361	7.6324	5.1436	3.925	4.5928	4.9639
PF3D7_1351800.2.mrna1_1	PF3D7_1351800.2.mrna1_1;12	12	5.7107	5.0255	5.4479	4.3219	4.2683	3.8053	6.2677	2.8278	5.1599	5.0206	5.4611	5.0144	4.8555	4.1843	3.9782	6.7369	4.7522	4.5373	4.3681	5.3677	4.4899	5.0036	3.9828	3.5826	4.7071	4.6404	5.405	5.0925	5.1135	5.796	5.7344	4.2563	4.9649	6.3107	5.1526	5.1687	5.1256	3.8032	5.1751	5.7647	4.8022	5.5463	5.8268	3.5826	3.6622	5.0041	5.8883	5.3237	4.5454	4.1473	5.4594	5.1035	5.0413	6.7373	5.7613	4.9112	4.1699	4.8425	5.5723	9.514	5.1667	8.3385	5.2987	5.1957	4.5759	5.591	4.1835	4.6536	4.4162	4.0892	4.9397	5.1767	3.9819	5.2672	8.8914	5.7203	8.1072	5.9637	6.0877	5.0879	4.9083	4.7602	5.3323	5.6141
PF3D7_1351800.2.mrna1_1	PF3D7_1351800.2.mrna1_1;13	13	6.5622	5.0295	6.0027	5.6682	3.157	3.1843	4.6317	5.0461	2.6017	6.3494	5.1591	4.6576	5.8622	0.9709	4.4012	5.5113	5.6433	4.8997	4.3448	4.7463	6.5435	4.8445	5.3913	3.4893	5.6843	4.2517	5.9514	5.9743	5.1285	7.9739	5.9975	4.1367	4.7148	5.0687	4.1795	6.4167	5.6594	4.7366	5.193	3.9579	4.1859	4.5122	4.943	5.4979	5.431	4.2365	5.8331	5.7471	3.9098	4.5509	5.4363	5.6014	4.6147	6.2054	5.1297	4.9556	5.4413	4.7554	5.1214	9.7936	5.4433	9.3155	6.203	4.5975	5.5056	5.1518	5.2403	5.3302	5.0461	4.0365	5.0985	4.3363	5.6153	5.6002	9.7728	4.7312	9.2035	5.5314	6.4	5.7498	3.7908	6.4007	6.0864	5.0613
PF3D7_1351800.2.mrna1_1	PF3D7_1351800.2.mrna1_1;14	14	5.5276	5.5148	5.5653	4.5874	3.2157	5.0027	4.1052	3.9973	2.6462	5.9568	3.7409	5.06	5.6747	3.991	5.0063	4.4777	4.3132	3.8104	5.1835	4.3427	6.7452	3.6622	5.4822	4.5154	5.3723	4.2653	4.9995	5.477	4.9982	8.1812	5.5491	0.6323	4.854	5.4276	4.7082	4.5509	5.4459	5.1227	7.2608	4.2758	5.3384	4.5868	6.4922	4.6218	4.0453	3.843	5.7304	4.1906	5.2506	5.0121	6.017	6.8022	3.546	5.4124	5.4195	4.717	4.8032	5.769	5.5555	8.5878	4.729	8.214	4.9832	5.7186	6.1206	5.342	4.5735	5.4941	4.0687	5.2118	3.511	4.3001	5.0475	4.4841	8.2773	4.8395	8.5661	5.4601	6.2135	4.9378	5.489	3.5969	4.6381	4.4588
PF3D7_1351800.2.mrna1_1	PF3D7_1351800.2.mrna1_1;15	15	6.2466	4.8273	5.4535	5.0725	2.6826	5.1759	4.706	4.6781	4.1969	6.0181	5.7592	5.4967	5.0081	3.9653	4.8058	5.4336	4.9959	4.0832	4.735	4.7533	6.8352	4.7015	5.1069	4.1227	4.6479	3.5008	3.9174	5.2551	5.1506	6.9815	5.0887	4.3743	5.3487	2.6576	3.541	4.845	3.5644	5.2269	5.8758	5.26	4.0772	2.7463	6.5354	4.3477	6.2897	3.8826	5.4413	4.6129	4.0144	4.6887	4.7544	6.3136	4.6616	5.5132	4.7682	3.0391	5.0712	5.0126	4.6887	6.5281	5.5314	7.1563	3.6938	4.0849	4.1771	5.3844	3.3882	4.8704	5.101	4.4874	3.5753	4.9069	4.8644	5.2728	5.6323	7.5233	8.404	5.392	5.3413	4.5491	5.1489	5.4306	5.1886	4.2824
PF3D7_1351800.2.mrna1_1	PF3D7_1351800.2.mrna1_1;16	16	7.4042	5.2024	5.2957	5.6516	5.1611	10.1283	5.044	5.0023	1.4383	7.017	6.4717	5.4303	4.8792	3.3262	10.0744	4.8329	5.2906	5.0197	5.1449	4.6218	9.1242	4.4289	5.7293	4.4568	5.824	2.3277	5.4938	5.4229	5.2957	9.955	6.2151	5.1235	4.8664	5.0717	4.2227	5.4941	4.2133	6.3094	4.3847	3.6299	4.5868	3.7355	6.281	4.843	6.941	5.0431	5.393	5.0286	5.1239	5.726	5.9889	6.8686	5.8222	6.8844	5.2145	5.5229	5.8669	6.2365	8.3355	9.3999	4.3434	9.0528	5.384	5.1371	5.5413	4.3484	5.5671	5.3782	3.9098	5.2141	5.0909	6.0678	6.4155	7.6614	9.0124	4.3118	9.2312	5.073	5.4799	5.7581	4.888	4.9112	5.7866	4.2957
PF3D7_1351800.2.mrna1_1	PF3D7_1351800.2.mrna1_1;17	17	6.0734	5.5091	5.3016	5.2453	3.121	5.0587	6.0766	3.9505	2.4568	5.7151	4.0197	4.5254	4.634	2.7049	5.7944	5.546	4.4874	3.0858	5.0135	4.5236	6.4614	4.9026	4.8831	5.2869	5.1506	4.6387	4.14	4.0277	5.5705	6.4578	5.5741	2.4931	5.4751	3.2555	5.5173	5.2787	3.9598	5.1823	4.8914	3.5348	4.2824	4.1309	5.1119	4.3576	4.1473	4.9265	5.2353	5.7889	3.5472	5.0067	5.3533	4.3639	5.044	5.0747	4.5589	3.843	4.7479	5.5198	4.8043	5.2199	3.854	7.3709	4.862	5.6337	3.5261	4.3441	4.9722	5.3674	4.7819	4.0152	4.7458	5.7714	5.1297	4.7949	5.3423	2.4621	7.2863	5.4983	5.6971	4.645	4.5323	2.5509	3.3618	3.5862
PF3D7_1351800.2.mrna1_1	PF3D7_1351800.2.mrna1_1;18	18	5.5919	5.3628	5.5629	4.0444	2.278	4.8135	5.3114	3.441	3.9467	6.0989	4.8283	5.1723	5.5847	3.843	5.2277	4.8885	5.1522	2.905	5.9203	3.251	6.7004	4.3743	4.8982	4.6317	4.9955	3.4182	3.925	5.6611	5.9914	6.9737	5.4273	4.2365	5.6631	5.0644	4.4263	4.2487	5.1518	4.957	4.4087	3.7082	4.0849	4.4336	4.8212	4.7398	5.0708	5.2215	4.6375	4.9635	4.856	4.3341	5.3512	5.8248	4.7944	4.8237	5.2456	4.9791	4.9864	4.9593	5.3027	6.55	5.2137	8.2169	5.6447	5.07	4.5122	5.7266	4.4764	4.3827	4.0461	4.126	4.7334	5.4754	5.3705	4.995	5.9198	3.7485	7.7266	4.5699	5.9284	4.0849	5.3896	3.7949	5.5481	6.6253
PF3D7_1351800.2.mrna1_1	PF3D7_1351800.2.mrna1_1;19	19	6.5622	4.8728	4.9991	5.594	4.6876	6.2432	5.3927	4.3067	5.5515	5.0592	3.9231	5.3889	4.889	3.1906	6.2551	5.6591	5.7793	5.9103	5.2758	5.5999	7.2692	4.84	5.4647	4.8812	5.2453	4.701	5.4067	4.6519	6.8779	7.453	4.9212	3.5969	5.2254	5.04	4.9103	3.9184	5.0639	4.3778	4.1497	5.0717	4.1587	4.1152	5.4202	4.8733	5.5534	3.926	4.8679	6.8225	4.025	3.5236	5.4185	6.2182	4.1731	6.6285	4.5242000000000004	4.516	5.1363	5.5401	5.8276	6.5573	5.3889	8.4545	6.2613	5.3649	4.9388	5.6159	5.4229	4.8202	6.1835	5.2946	5.3316	6.2493	5.0691	5.5204	6.6194	4.847	8.407	5.8795	4.8161	5.437	5.848	4.497	5.5622	6.2493
PF3D7_1351800.2.mrna1_1	PF3D7_1351800.2.mrna1_1;20	20	6.3297	5.3111	4.6747	6.0492	4.0479	5.375	5.7123	5.1961	3.5348	6.7844	4.852	5.2521	5.1404	4.3813	5.5801	5.4581	5.5807	5.0557	5.8667	6.0391	8.289	5.223	5.3136	5.3082	5.6479	3.6904	5.1235	5.2713	6.534	8.1306	6.0453	3.1457	5.5333	5.9272	5.6772	4.3554	4.6112	5.2265	5.8148	3.9298	3.4276	5.2157	5.1583	5.0094	5.1285	5.2679	4.5814	4.3813	4.3377	4.5008	5.4995	5.3151	3.5097	6.621	5.805	5.4229	5.6088	5.5059	5.8133	6.9924	5.9841	8.2004	5.5732	4.9896	3.3547	5.6733	5.8288	5.2769	7.3757	4.3219	4.4931	5.093	4.4182	5.0738	6.68	5.5671	8.559	6.6798	5.383	5.5087	6.1022	5.2145	5.5226	6.847
PF3D7_1351800.2.mrna1_1	PF3D7_1351800.2.mrna1_1;21	21	5.9307	5.2506	4.9193	5.1073	4.3391	4.2434	5.3334	4.6736	3.6554	5.726	5.4396	5.3782	4.9754	5.0435	7.1331	6.0821	5.8919	4.6282	5.3823	6.8664	8.4993	4.1094	4.3427	5.9651	5.0566	4.4614	5.599	5.4403	6.6103	8.5867	6.3029	5.4647	4.9293	5.3219	4.5122	4.585	3.7751	5.4578	5.6943	4.0892	4.6702	5.6668	5.9709	5.905	5.0409	5.466	5.4165	5.739	3.7814	4.373	5.3512	5.3944	4.0054	6.839	4.8535	3.5286	5.6206	5.4276	5.1981	4.9635	5.3561	7.9215	5.9665	6.114	5.9912	6.2479	4.9588	6.9684	6.7223	4.9676	3.5993	5.3537	4.9878	3.7038	5.738	5.2172	6.8606	6.0409	6.363	5.0755	6.2542	4.8364	5.3129	7.3308
PF3D7_1351800.2.mrna1_1	PF3D7_1351800.2.mrna1_1;22	22	6.6917	5.6784	4.1827	5.3136	3.9882	5.8045	5.6628	4.5674	3.2972	6.1096	5.3316	6.5642	5.8207	4.2024	5.1787	6.0736	4.9639	4.7361	4.5613	5.5141	11.7817	5.8487	5.2005	4.5154	6.2776	4.6159	4.7923	5.0832	5.8199	11.1352	6.4207	2.8359	4.4731	5.5267	4.3262	3.8022	4.3736	5.9174	5.2369	3.1922	4.8278	5.5182	7.0397	9.0319	6.4534	5.4141	5.7926	3.7581	3.8329	4.9932	5.5862	4.8359	6.4096	5.8892	4.6502	4.9519	4.8354	5.6738	6.6375	5.5975	4.9649	7.4121	7.0234	5.2954	4.8053	5.5173	5.5883	5.2192	5.9467	4.4906	5.1631	5.823	5.9493	6.0641	5.7952	5.4212	7.8728	7.1542	6.6702	5.5478	5.0605	6.2566	6.3554	6.2353
PF3D7_1351800.2.mrna1_1	PF3D7_1351800.2.mrna1_1;23	23	6.8646	5.0972	4.9193	4.366	4.7671	5.1942	5.3691	4.796	4.9307	6.0561	4.8958	6.3908	4.9598	4.3903	4.1867	5.1453	5.7007	4.9607	4.6141	5.4848	10.2182	6.9715	5.1416	5.144	5.7336	3.373	5.8841	6.12	5.2976	8.888	7.177	2.0144	5.4601	6.1058	4.2079	4.0892	5.0391	5.3604	5.8709	4.3349	4.0892	4.5429	6.3963	7.9236	5.5204	4.9467	4.5122	4.5527	4.3491	5.2415	5.0613	5.5478	5.3034	6.4286	5.2498	4.811	4.2342	4.6088	6.1137	5.1875	5.5662	5.701	5.9021	5.9925	4.5367	5.2095	5.4699	5.2884	5.1906	5.1056	3.466	4.5223	5.328	6.3404	5.5304	5.8146	6.9491	7.1902	5.4246	3.5198	5.717	5.6323	4.8222	5.7772
PF3D7_1351800.2.mrna1_1	PF3D7_1351800.2.mrna1_1;24	24	6.5404	6.2434	5.2832	4.673	3.99	7.4154	5.6993	5.1247	3.4436	5.9873	6.6595	5.9646	4.3377	4.1127	5.9086	4.9155	5.328	3.9079	4.6496	4.9754	5.3248	5.4647	4.5951	4.6588	5.7626	5.591	4.8001	4.3277	4.0951	5.5595	6.3535	3.9718	4.784	4.8738	5.2196	3.6171	5.2824	5.6209	5.4216	4.3427	5.0448	4.5204	4.8445	6.7167	5.6453	4.0188	5.1014	5.8817	5.2196	5.0325	5.3695	4.6611	4.8405	6.5234	6.0446	5.5087	5.5113	5.6803	6.0032	5.4273	4.8934	6.1886	6.6966	5.8622	5.9866	5.2612	5.3245	5.8904	6.0674	4.9021	4.477	4.9709	5.5301	4.8615	5.7315	5.2544	7.7629	6.9348	5.9491	5.1898	4.7159	4.6843	5.8572	5.6579
PF3D7_1351800.2.mrna1_1	PF3D7_1351800.2.mrna1_1;25	25	5.1031	7.4464	5.2184	4.852	2.9542	6.1152	5.2315	4.696	2.3248	5.6767	6.6317	3.862	5.5635	2.8359	5.3223	4.6582	5.3861	3.8186	4.4607	4.7929	4.8565	5.1643	4.8684	4.0356	5.1795	4.0277	0.5656	4.8797	4.9635	6.1823	5.8709	4.254	5.0613	4.4931	4.7618	4.0303	5.5692	5.8314	4.3882	4.228	3.0426	4.3219	5.5616	5.6311	5.3423	4.0832	6.2774	4.6943	4.3284	4.1579	4.6171	4.2517	3.7835	4.7274	5.5379	3.0444	5.4552	5.558	5.5487	4.8822	4.314	6.384	4.9593	5.5261	5.1235	4.6058	4.7247	4.1643	4.9878	4.1152	3.6496	4.9416	5.5398	4.6786	4.8545	5.4232	7.178	3.904	6.0461	4.6781	4.7203	5.0755	5.1428	4.6218
PF3D7_1351800.2.mrna1_1	PF3D7_1351800.2.mrna1_1;26	26	5.8212	6.5712	4.1489	4.4522	0.2265	6.3586	4.6444	2.7268	2.7613	5.4016	4.4162	4.3241	4.1969	1.2928	4.8968	5.0058	5.4825	2.5801	3.8669	5.021	4.3957	4.1465	4.4168	4.0303	4.9155	3.9345	4.1094	5.3533	5.1173	5.4793	5.5132	3.5236	4.7798	4.7756	4.6809	2.9411	2.2449	5.0457	4.1906	4.7043	4.4423	6.3112	3.3118	4.3604	2.8777	4.6398	5.6633	3.6758	3.1667	4.9136	5.1639	5.2445	3.8227	4.4182	5.1114	4.5951	4.1481	4.1424	5.634	1.9222	5.7618	6.2615	4.8934	5.0391	4.1898	5.1305	5.0018	3.9117	4.4456	4.5348	4.0993	4.4653	3.7388	5.7645	5.5163	5.5862	6.9555	6.0957	5.8585	5.4718	4.5838	3.0652	5.5138	4.5844
PF3D7_1351800.2.mrna1_1	PF3D7_1351800.2.mrna1_1;27	27	5.2273	5.7455	4.8379	5.0391	3.9791	5.7374	5.2939	3.2675	3.9672	5.9584	5.1902	4.8006	3.7592	3.9773	4.6427	5.1056	5.0144	0.9782	3.8001	5.406	5.1185	4.1763	4.2555	3.497	5.0112	3.4249	4.2211	5.2928	4.3985	4.7975	5.2005	2.7398	3.0303	5.366	5.4236	3.5765	3.9269	4.8293	5.1416	3.2403	4.9165	3.189	5.5376	3.8709	4.3016	3.2795	4.6118	5.135	3.9991	4.0583	4.6713	5.1591	4.9122	5.3498	4.8768	3.859	4.218	5.3646	5.6505	5.8384	4.7076	5.6602	4.7808	4.7425	5.2487	5.4373	4.568	4.1595	5.4436	5.0505	4.1514	4.969	5.0383	4.4236	5.2596	4.2547	5.6144	4.8395	5.963	5.2739	4.3198	4.7361	3.8084	3.5008
PF3D7_1351800.2.mrna1_1	PF3D7_1351800.2.mrna1_1;28	28	5.9463	6.6669	4.5892	4.6328	4.0592	5.911	4.7038	3.3176	1.3219	6.4145	4.8812	3.991	3.1457	3.4738	5.8372	5.1679	5.0875	3.8125	4.991	4.8948	5.3423	4.9453	5.0299	4.1185	4.9383	5.3618	3.8943	4.3406	5.0448	5.204	4.9602	2.4647	5.0505	2.488	5.5062	2.0976	5.1871	4.9891	4.9584	4.1522	4.9882	3.9964	4.6135	3.1408	5.5236	4.6668	5.4637	5.942	4.0312	5.5357	5.0356	5.0687	4.8115	4.5292	3.5922	4.3154	4.3639	5.2422	4.8802	3.9203	3.3434	7.0803	5.8904	5.0032	4.6427	5.1691	5.3158	4.0626	4.5014	5.4979	3.3702	4.9006	5.3103	5.1993	5.3031	4.9625	7.1647	5.5632	5.9907	4.7671	3.7268	2.7527	3.7377	4.2698
PF3D7_1351800.2.mrna1_1	PF3D7_1351800.2.mrna1_1;29	29	6.011	5.3802	4.8575	5.5311	3.9001	6.4875	5.2939	5.5577	4.4738	6.4087	5.8985	4.5373	5.6215	5.0264	4.9973	4.8063	5.1574	4.8455	5.6596	4.4289	4.8929	4.8669	4.4899	4.8344	5.0853	4.3554	5.6963	4.9579	5.6267	6.387	5.7063	4.1771	5.1018	3.8298	4.8963	4.3262	4.5945	4.669	5.5407	4.3219	5.2668	3.7761	6.0045	4.5317	3.8146	5.9882	5.3237	4.917	4.7955	4.8207	6.0866	5.8032	3.857	5.5373	4.5027	4.1391	5.2596	5.7829	6.0544	5.7679	4.6685	6.0475	5.323	5.3947	4.4496	5.0295	4.5361	4.7602	4.9964	6.0052	4.1119	5.8278	4.6668	5.6764	6.4697	4.701	7.1235	6.1315	5.9179	5.6576	5.3572	5.3743	6.1599	5.1647
PF3D7_1351800.2.mrna1_1	PF3D7_1351800.2.mrna1_1;30	30	6.6959	5.5062	5.101	4.5367	3.9782	6.4553	5.1502	4.969	2.5033	6.5276	4.917	4.2593	5.2608	4.6129	4.7247	5.26	5.2487	3.9059	4.3198	7.1244	4.8273	4.673	5.23	6.0551	5.9495	4.3736	4.4893	4.8048	6.0279	5.79	5.546	4.3118	5.3823	5.5005	4.1416	5.2498	6.2321	3.5729	5.8369	3.4141	3.497	4.9964	5.087	4.5981	3.7137	4.0099	3.8639	5.116	4.5717	5.3844	5.1218	6.2713	4.7104	5.8738	5.6355	4.1882	4.359	6.1098	5.0909	5.5254	5.5518	5.9727	6.898	5.0807	4.85	4.9006	5.3995	4.3277	6.5908	5.4944	3.0531	4.8037	4.9491	4.2832	5.2731	5.4611	6.0426	5.5835	6.4227	4.0566	5.0566	3.0824	5.2672	4.5957
PF3D7_1351900.mrna1_1	PF3D7_1351900.mrna1_1;1	1	6.154	5.6996	4.8415	5.4529	5.3345	5.5398	5.4851	4.5886	5.1871	5.4026	5.8359	4.4155	5.1428	5.7748	4.9467	5.4019	5.0635	2.5385	4.1635	6.1973	6.8824	5.8017	5.1127	6.1133	5.2203	5.4935	4.3743	5.0866	6.4019	5.6826	6.3007	3.7181	5.2472	6.0161	5.6398	4.5059	5.6165	6.1258	6.1214	4.9964	4.7501	5.2739	5.5364	5.2207	5.8405	4.5589	6.0016	5.8357	5.2847	4.5699	6.0402	4.4403	1.5753	5.5996	4.3291	4.6485	5.6241	5.4158	5.0058	4.7049	6.7714	6.2353	5.9439	5.314	4.1985	5.4012	5.3448	6.8239	6.9471	6.0056	3.5619	5.3743	6.0834	4.2079	5.6291	6.5312	8.6104	5.5671	6.2309	5.6182	4.9117	4.4148	5.9683	7.0843
PF3D7_1351900.mrna1_1	PF3D7_1351900.mrna1_1;2	2	5.9071	5.4748	6.0781	6.1278	5.0892	5.5478	5.0866	4.4429	4.9542	6.2861	4.6747	5.4757	5.1973	5.246	5.1123	5.2713	5.1089	3.266	5.7955	7.2371	6.7896	6.5962	5.7118	6.229	5.017	4.9198	5.8006	4.6525	7.0638	6.3103	6.3377	4.9269	6.5651	5.9136	4.6305	4.6456	5.6197	5.7541	5.7189	5.9609	4.8654	5.144	5.5106	5.7178	3.98	5.6511	6.0592	6.5262	4.7115	4.1506	5.9136	6.4987	5.4373	6.0577	5.2399	5.5053	4.5613	5.9519	5.7897	4.6899	6.7765	6.4102	4.8339	5.3132	6.2585	5.3868	4.756	5.6719	6.5359	5.6879	4.4429	5.2192	5.8597	4.9823	5.488	6.4625	6.9632	4.9832	7.3002	6.0492	4.9612	6.0002	5.3947	7.4742
PF3D7_1351900.mrna1_1	PF3D7_1351900.mrna1_1;3	3	7.0338	5.6616	5.9782	5.8542	5.8301	6.1631	5.1432	5.5295	4.5795	6.0583	5.1554	4.849	5.761	3.669	5.3688	5.6795	5.5735	4.5179	6.1491	6.9141	6.4843	6.5054	5.8802	5.5838	5.0475	5.2983	4.1739	5.5198	6.8072	6.3661	6.4825	2.5898	4.2311	5.2559	4.9713	4.607	5.6259	5.4118	7.8938	5.4002	4.5552	5.0027	4.1811	5.1404	6.0809	4.4236	5.4453	6.7169	3.3547	4.5795	6.0712	5.5744	4.5441	5.9333	5.8293	5.0819	4.5166	6.2785	4.9083	5.2296	6.8235	6.1981	4.4679	5.3892	5.7737	5.6579	3.861	6.0568	7.9828	5.3523	5.2165	5.433	6.4565	4.4634	5.7015	5.9208	6.5342	6.1315	6.9614	6.0126	5.3423	4.1546	5.5972	7.7216
PF3D7_1351900.mrna1_1	PF3D7_1351900.mrna1_1;4	4	6.4558	6.0076	5.4131	5.6372	5.6619	5.5934	6.1167	4.5173	5.2513	6.4411	5.1383	5.1469	5.5078	3.99	4.9293	5.3041	6.0819	5.1289	5.5895	7.0769	6.1979	6.4463	4.6616	5.5807	5.6162	5.4851	3.7845	6.5003	6.6632	5.9732	6.4391	5.23	5.4718	6.0246	5.1579	3.6171	5.5928	5.7145	5.0836	4.8099	4.3334	4.6548	4.9184	5.1969	5.7358	5.3688	5.6447	5.142	4.9472	5.1751	6.0691	4.9016	3.1667	7.5419	5.0883	5.6144	4.3709	6.6014	5.6545	5.4226	5.575	6.4893	5.5198	5.2581	5.5311	4.3455	4.7798	4.6536	8.2626	4.2048	5.0947	5.1985	7.2842	4.861	5.7557	6.6014	6.7131	6.867	6.9806	6.079	4.7975	5.3702	5.5119	6.8068
PF3D7_1351900.mrna1_1	PF3D7_1351900.mrna1_1;5	5	6.96	5.7398	5.3702	5.6343	5.62	5.9038	5.4963	5.1783	5.3266	6.3091	5.537	5.6418	5.5999	4.6576	4.5033	5.4436	5.3775	3.7398	5.3063	6.9012	5.9033	6.5392	5.0682	4.9236	5.5037	4.1803	4.9392	6.971	6.6064	5.4845	6.6423	4.4236	5.9409	4.9727	4.7671	3.8063	4.6082	4.8329	6.0715	5.2574	4.3743	4.9764	5.5342	4.7501	5.4097	5.2165	5.9033	5.852	5.8063	5.6769	6.049	4.9537	6.2737	6.2061	4.7554	4.5832	4.5065	6.9016	5.4429	4.9231	5.511	5.5981	4.6713	5.6253	5.4754	5.4816	5.682	5.8107	8.0298	5.6977	6.7837	5.2928	7.0513	5.3937	5.8166	6.5187	6.4055	6.4477	6.7195	6.0056	5.354	5.5564	5.3796	7.7383
PF3D7_1351900.mrna1_1	PF3D7_1351900.mrna1_1;6	6	7.4205	6.074	6.5037	5.4168	5.0036	6.6366	6.0747	7.4803	4.0108	6.9846	5.6401	7.1632	5.5804	4.8465	7.0894	4.2965	7.3085	4.915	7.9178	8.1449	7.7021	6.6764	6.8262	7.0752	5.211	5.3614	5.3034	10.7864	8.1173	8.3271	6.7782	6.8673	5.5546	5.9253	4.5862	5.2672	4.5454	5.5714	6.2895	4.1102	6.7017	5.1014	5.4692	5.3851	6.3782	6.3651	5.6625	5.3614	6.0824	7.2996	7.3579	6.3695	9.8081	6.9426	4.7049	5.7487	5.4033	6.4284	5.7538	5	6.5135	6.9656	6.9744	7.1156	6.1719	8.2328	6.0646	5.9667	9.0229	4.7687	7.4986	5.7745	7.0447	5.6719	5.2342	6.3049	7.5218	6.6999	8.1217	5.6812	7.5151	6.7482	6.1979	8.9562
PF3D7_1351900.mrna1_1	PF3D7_1351900.mrna1_1;7	7	7.9259	5.3038	6.6592	7.1199	3.943	9.0682	6.3167	7.892	5.0365	8.6686	7.0631	9.5571	6.8254	3.9486	9.861	5.6551	8.1708	4.8831	9.0481	8.2	11.1898	6.4752	7.6181	6.8442	6.157	5.3796	4.7458	7.3686	8.2539	10.4722	8.5334	7.2246	6.9123	7.0992	4.1268	5.0781	4.7887	8.7606	8.1277	3.841	12.3948	4.2832	5.7347	5.3586	6.6655	6.2559	9.2268	7.2113	7.5336	8.6222	6.8094	5.6182	12.1602	7.5644	5.8672	6.142	8.7359000000000009	5.8146	5.9086	4.4236	7.0791	8.3225	6.9687	13.1475	7.2616	12.4345	5.6247	5.1022	7.5379	5.4209	6.1793	7.7802	7.0871	5.8763	6.127	7.1693	8.5696	6.5869	13.1202	6.1303	12.3326	6.4484	5.6343	7.9847
PF3D7_1351900.mrna1_1	PF3D7_1351900.mrna1_1;8	8	8.1403	5.8128	5.1506	4.7639	5.0108	6.3455	5.9186	7.5317	3.3964	8.4714	5.6525	6.6201	4.8575	3.1375	7.4975	6.1003	8.2565	4.5478	5.6363	6.1361	9.773	8.2376	7.6382	7.0109	7.7613	4.9745	4.851	4.04	6.2946	10.124	8.1879	9.6721	7.1851	7.0066	5.5774	4.4731	5.3889	6.1301	7.9788	5.4074	10.0975	4.851	6.8318	7.6957	6.7466	5.3618	6.0832	6.2547	4.1811	8.2312	5.5185	6.3377	5.9903	8.9599	6.7807	5.1293	5.1878	7.0967	8.4572	4.4841	6.2681	7.4615	10.4077	5.8056	6.2963	8.409	7.6737	4.4128	5.4767	7.13	5.2713	5.3695	7.5724	7.9104	5.9535	6.4479	8.0645	9.9271	6.393	6.8546	9.1786	7.7616	6.9465	5.6585
PF3D7_1351900.mrna1_1	PF3D7_1351900.mrna1_1;9	9	5.8997	5.8892	4.5783	4.2327	3.9136	5.2887	6.2014	6.8215	0.4957	6.8972	4.7241	5.3716	4.4581	2.1953	5.7897	5.9076	6.9415	3.5435	5.2839	5.9035	6.9171	4.0678	6.709	7.6474	5.9013	5.3255	2.4621	5.4026	5.7071	6.4361	6.1587	6.6056	6.9854	6.031	4.6882	2.4033	5.36	5.0036	5.5801	3.6358	5.263	5.1218	5.8452	5.5644	5.3957	3.6871	4.5534	5.9898	4.2861	6.6485	5.0264	5.5768	5.7623	6.1825	7.0808	3.9616	5.4886	5.2924	5.5638	5.0308	3.6076	7.5932	6.132	5.3183	4.5398	5.1867	5.3579	5.3291	3.7049	7.5749	4.0531	5.3951	4.9364	5.6522	5.3579	5.6896	7.8471	5.4469	6.4074	6.4759	5.5981	5.2709	5.0369	3.5298
PF3D7_1351900.mrna1_1	PF3D7_1351900.mrna1_1;10	10	7.1105	5.5561	4.9991	4.7285	3.9231	5.6792	5.0644	6.694	3.2585	7.1006	3.926	5.3259	5.295	2.5993	6.416	4.4482	7.1901	3.9373	4.6029	5.8336	6.2151	4.0036	6.0706	7.3291	6.0538	4.1731	4.9326	5.0968	6.1237	5.8359	5.757	5.9782	6.5449	7.0025	5.2943	4.6387	5.6002	5.0866	5.4266	4.3154	6.212	3.6904	5.1938	6.3959	5.8306	4.6323	5.3806	5.332	3.8689	5.2257	4.5148	5.7266	6.1948	5.8615	6.1823	4.2342	5.5996	4.3277	4.6165	4.8699	5.4346	8.0303	5.7554	5.7382	5.2998	4.6334	5.5081	5.0099	5.7562	6.8697	4.1755	5.7131	5.9623	5.7541	5.7317	4.9016	7.7467	6.2149	6.3644	5.6988	4.9011	5.6505	4.408	4.8714
PF3D7_1351900.mrna1_1	PF3D7_1351900.mrna1_1;11	11	6.923	4.4189	6.0005	4.0755	3.4581	5.2824	5.5049	7.2284	1.157	6.4983	5.5342	5.3399	4.1811	4.2525	5.963	5.9761	7.239	4.9453	5.1227	6.7373	5.8107	3.8924	5.6795	7	5.7692	5.3466	5.8502	3.7814	6.0363	6.3425	5.8048	7.4787	6.6608	6.0682	4.3052	5.2083	5.9676	5.0917	5.7861	4.4575	4.1707	4.5662	7.8092	4.5583	6.135	4.7485	5.8951	5.319	4.5404	5.1534	4.9873	8.0986	4	6.8178	4.8904	4.0144	4.1946	4.7463	4.7819	4.382	4.5286	7.8886	5.0483	4.6427	6.5421	5.2184	4.0925	5.9784	3.8197	6.3316	4.4356	3.9718	6.2865	5.4114	5.7565	4.8977	8.0156	4.8639	5.6857	7.0369	4.9117	4.9449	7.2784	5.6755
PF3D7_1351900.mrna1_1	PF3D7_1351900.mrna1_1;12	12	7.5075	5.5807	5.7511	4.7038	4.4607	5.2559	5.6389	4.9869	3.0635	7.9125	4.7469	6.8952	3.9439	3.7761	5.6966	5.5027	5.6264	4.3583	5.1338	4.8953	5.0166	4.1119	7.1132	7.2923	6.1942	4.2525	7.9016	5.0518	6.0374	5.4219	5.5382	7.0634	6.9053	5.3259	4.3306	7.9914	5.2698	5.0579	6.1315	3.9336	5.6311	5.0802	5.306	4.6171	7.1261	7.5042	4.8728	6.5242000000000004	5.0201	4.5856	5.5062	6.0527	5.5323	5.5644	5.6907	7.0629	5.2657	5.4938	5.3999	4.2891	5.9269	7.825	4.8929	4.4323	6.0472	4.2615	5.5426	5.1094	7.8091	6.2342	4.5558	5.9662	6.7061	5.4128	4.5304	6.0626	7.7865	4.6421	5.1938	6.9619	4.8924	4.8465	5.5738	5.99
PF3D7_1351900.mrna1_1	PF3D7_1351900.mrna1_1;13	13	5.6247	5.7298	5.4489	5.0009	4.8237	5.202	5.696	7.1741	3.516	6.5261	5.921	6.8818	4.9486	2.84	4.7756	4.7126	7.4535	4.0426	6.4194	4.9217	6.134	5.3034	8.061	6.6596	5.0557	2.842	4.3632	5.0845	5.2589	5.144	6.36	7.7692	6.0014	5.851	4.121	2.2957	5.6467	5.6465	5.757	5.0725	5.0678	4.9279	4.8718	4.6358	5.269	5.9612	7.8847	6.1212	4.7549	5.4604	5.0014	5.8694	4.4944	6.8163	6.1198	4.6363	5.5491	4.7328	6.3752	3.5705	5.9862	8.3517	5.1871	5.4928	6.6581	4.5975	5.6943	5.6156	4.546	6.6992	4.4423	6.6653	6.1303	4.8738	5.9572	6.3313	8.2446	6.5113	5.5005	7.5541	5.251	6.3677	6.3009	5.6893
PF3D7_1351900.mrna1_1	PF3D7_1351900.mrna1_1;14	14	6.8206	4.8115	5.862	4.393	3.332	6.1169	6.7223	8.6303	3.5472	6.4453	5.2585	4.8293	5.2098	4.1691	6.3058	4.4269	9.1768	2.3951	4.0832	5.5232	6.6619	4.3067	8.4746	6.7272	5.2645	4.5192	4.4522	3.7835	5.8043	6.4028	6.3138	7.5856	6.6548	5.3611	5.133	3.2063	5.7013	5.3554	6.973	4.5021	6.6584	4.4033	5.6094	4.9255	3.8768	3.1177	4.9126	6.143	5.4496	5.029	4.5723	4.9891	4.6241	6.807	5.8161	5.5404	5.1803	5.3809	5.517	5.3031	6.7684	8.4181	6.0094	5.0652	5.6887	7.334	5.6781	5.4036	5.6352	7.1066	5.367	4.2157	5.7871	5.1177	6.1753	7.0765	8.6528	5.2106	5.9059	6.9928	6.3223	5.7276	5.2739	5.3978
PF3D7_1351900.mrna1_1	PF3D7_1351900.mrna1_1;15	15	7.7082	7.3111	6.6736	6.6171	5.6682	7.639	10.1231	11.0322	4.889	8.0857	6.3528	8.0125	5.6212	6.1554	7.7494	6.8811	10.8594	5.6599	6.5295	6.6531	10.1439	6.3605	11.4286	7.7866	6.8559	5.6462	6.3226	5.6179	6.9301	10.1573	8.286	11.5776	7.9872	6.8324	6.4547	6.7348	6.6124	6.1142	6.8675	7.0438	9.7568	5.2627	6.5211	7.8035	6.7082	6.4819	7.8422	7.5056	6.7229	5.8435	5.8465	7.0581	5.9018	8.0332	8.1155	6.5494	7.5356	6.5971	7.4712	9.1008	8.6421	7.1369	9.5017	6.0985	8.1245	6.1461	8.5174	6.2553	7.8624	8.4455	5.3649	7.3776	8.1545	8.8938	8.1892	8.6207	8.4524	9.2863	7.5722	8.6088	6.1189	9.3736	6.606	6.6702
PF3D7_1351900.mrna1_1	PF3D7_1351900.mrna1_1;16	16	6.7064	5.6392	5.4063	5.383	2.8718	4.3277	4.3226	3.6882	2.1506	6.6363	6.2048	4.2342	5.9222	3.905	5.2361	4.9495	4.9307	5.0951	5.3438	5.1827	6.1301	5.1695	5.7334	6.3925	5.9446	2.3391	4.8802	3.9828	4.6029	5.9378	6.8181	5.6182	6.5236	6.0235	4.1235	4.1747	6.1896	4.4783	4.6932	4.7527	4.756	4.1651	5.3519	5.6311	5.9495	5.0828	5.7584	4.6993	5.1787	5.5892	4.1675	6.0221	3.7181	7.4515	5.5656	5.2884	4.2979	5.954	5.4877	5.0505	7.0398	6.2475	7.2243	4.6679	6.7221	5.5008	4.3957	5.6462	5.1371	6.8022	4.8263	4.6893	5.2612	6.08	5.3882	6.1206	6.9093	5.4353	4.5795	7.6442	4.9873	5.0819	6.4341	6.1206
PF3D7_1351900.mrna1_1	PF3D7_1351900.mrna1_1;17	17	6.1367	4.7929	5.2227	5.2765	2.3702	5.517	4.4963	4.9914	0.6599	7.2803	6.0237	4.8304	5.6079	2.8718	5.6713	5.2772	5.4316	3.8768	5.2687	4.8943	5.9784	4.9973	4.9336	9.0497	4.8314	4.0488	4.6153	4.2994	6.0555	4.9713	6.0925	4.0356	7.3011	5.1623	4.975	4.0295	4.7153	5.8369	5.0272	5.2102	4.8659	4.204	4.8212	4.5892	5.1235	5.7353	4.7939	5.2238	5.5304	4.5534	5.5564	5.4538	5.9509	7.0047	4.2126	5.2968	4.7934	6.0299	4.9453	5.6106	7.7317	7.6156	6.2774	5.2145	4.7613	4.272	4.6159	5.3899	5.0742	6.2203	4.5014	4.8841	6.1753	5.5564	6.4355	7.1934	6.9907	4.7908	5.1607	5.3561	5.5546	4.8575	4.975	5.4607
PF3D7_1351900.mrna1_1	PF3D7_1351900.mrna1_1;18	18	7.0835	5.4346	6.0201	4.7214	3	5.3462	4.4906	4.5801	0.9184	7.1077	7.2467	5.1631	4.749	1.5261	4.9477	4.8012	4.706	3.9782	5.3012	4.054	5.6707	4.3169	4.8151	6.7171	5.0742	5.2008	4.0687	5.5771	5.2832	5.3049	6.3702	0.4005	7.0818	4.4168	4.6017	4.5862	5.6996	5.4614	5.3806	4.263	3.3505	5.013	5.0904	5.4185	5.6665	4.7452	5.6106	5.3455	5.6795	5.0883	5.2596	6.1629	4.8605	6.7286	5.645	4.7021	5.4131	6.1587	4.6576	4.4653	6.6917	8.2616	6.3208	5.1643	5.5635	4.6843	3.969	4.3038	4.903	6.0184	4.4594	5.5497	7.631	6.1811	4.6358	6.3306	7.8207	5.3431	6.7606	5.7552	5.5659	2.8319	5.8575	5.0596
PF3D7_1351900.mrna1_1	PF3D7_1351900.mrna1_1;19	19	7.3004	5.691	5.8585	4.3957	4.607	5.9937	5.1169	4.0738	3.6462	7.4424	5.6918	4.9612	4.8914	2.9598	6.223	5.2902	5.4192	5.2207	5.3491	3.4087	6.1975	4.7312	5.2203	7.5362	4.6253	2.5185	1.856	4.1635	5.6407	5.5021	6.0215	3.9439	6.6017	5.8595	4.431	2.7549	4.5807	6.8254	4.7131	4.3709	4.7197	4.6206	6.4673	4.6276	4.842	5.8839	4.9982	5.1268	6.1985	5.4091	5.2983	5.6665	4.9435	7.309	4.8875	5.568	5.1534	6.1635	4.8006	2.5993	4.6859	6.8034	7.067	4.5632	5.5613	5.0661	4.6559	4.99	4.5975	6.6953	5.6974	6.3266	7.5286	6.1601	5.6576	6.1731	7.9253	5.1918	6.5404	5.5583	5.825	4	6.4878	4.7415
PF3D7_1351900.mrna1_1	PF3D7_1351900.mrna1_1;20	20	7.3079	5.6594	6.0043	5.4084	3.3505	6.9928	5.7344	4.6548	3.4906	8.0163	5.6453	5.5774	5.4022	4.6118	6.4075	6.6466	5.3968	5.7829	4.4816	5.0725	6.7455	4.0909	4.8115	7.441	4.5435	4.5429	4.5179	4.0277	4.7618	6.7385	6.9799	4.3512	7.7225	4.6622	3.9136	5.6029	4.5934	7.9976	6.3558	4.9547	5.643	4.2854	5.3796	3.98	5.7509	5.3338	7.2836	4.5379	6.8258	6.4029	5.332	6.3681	8.7957	7.1426	5.8329	5.0361	5.1052	6.3293	5.5589	5.7761	4.8968	7.5723	7.5002	4.7247	5.9023	5.8989	5.6041	5.6296	5.4857	6.6685	5.0444	5.5957	7.3899	5.4433	6.2696	5.8422	8.7845	6.6072	5.9855	6.3288	5.86	4.5072	5.6352	5.4705
PF3D7_1351900.mrna1_1	PF3D7_1351900.mrna1_1;21	21	7.6854	5.875	4.6513	5.2434	0.6599	6.5527	5.0738	4.3875	2.6415	7.2351	5.8936	4.0144	4.6299	4.3334	6.1713	7.4406	5.6792	5.225	5.9138	5.6079	6.1697	5.0691	4.7049	6.0275	5.925	4.7268	3.7312	5.4986	5.4915	6.5309	6.9576	4.0942	6.1544	5.5717	5.1875	3.2434	5.1018	8.3501	5.8099	5.6935	3.373	3.7004	5.4883	5.3533	6.8101	4.8339	7.3861	5.61	7.0657	5.8977	5.1106	4.6082	8.6639	6.6248	6.0283	3.7698	5.285	6.2843	4.9477	5.6696	5.3359	6.3288	6.4258	4.7882	5.998	4.5832	5.966	3.7104	5.5726	5.6619	4.0781	3.7824	7.1834	5.4283	5.384	5.0264	6.99	6.7538	6.7385	5.7884	5.1106	6.1108	5.9521	6.2583
PF3D7_1351900.mrna1_1	PF3D7_1351900.mrna1_1;22	22	7.9656	6.8727	5.9695	5.88	3.4581	6.7565	7.5995	7.0817	1.9373	7.8404	5.5931	5.285	5.0409	4.0764	6.0727	8.6237	7.4203	5.5211	5.4033	6.5239	7.8591	4.7447	5.1977	6.672	6.1491	4.5534	5.5021	4.5286	6.3471	7.9382	7.5593	5.1235	6.2664	6.9681	5.6929	3.6565	5.5179	8.3745	6.1767	6.2711	5.8989	5.4702	5.8639	4.9505	6.9594	5.1671	7.6307	5.5444	5.9442	6.7772	4.6899	5.898	7.8947	7.1184	5.647	5.2319	4.3413	5.904	5.0674	5.607	5.6982	7.1134	8.6245	7.3407	6.0631	4.8972	6.3933	6.1379	5.5714	5.6625	4.1276	5.739	6.0036	6.6463	5.4479	5.4874	7.7548	7.272	7.8173	5.4744	4.8797	7.0097	6.6398	6.667
PF3D7_1351900.mrna1_1	PF3D7_1351900.mrna1_1;23	23	13.8783	7.1175	6.3544	4.9828	4.8525	8.2133	8.9976	4.7714	4.4783	13.8276	6.9239	6.3012	5.3363	4.1252	6.9168	9.5144	4.7452	6.2252	5.4433	6.3219	7.6346	5.3861	6.3214	6.3773	7.3583	4.9514	5.3597	5.2273	6.6318	6.7104	6.4202	6.127	6.1344	6.4885	5.1659	4.3971	6.2994	8.5092	7.101	8.3172	6.2151	6.7581	5.746	5.0281	13.3586	5.0883	7.6884	7.0591	8.5584	6.853	6.4014	5.8637	6.7882	6.2748	6.281	4.2456	4.1579	6.6308	5.2979	4.8339	5.3302	6.9872	6.634	5.3277	4.7495	5.4973	6.1753	5.9493	6.1819	7.101	4.858	5.6851	7.24	3.6358	5.9435	5.9882	7.2817	6.0045	5.7724	4.8943	6.2003	5.7996	5.2388	6.47
PF3D7_1351900.mrna1_1	PF3D7_1351900.mrna1_1;24	24	7.4236	9.1744	6.1969	6.4607	4.6188	8.3474	9.313	5.8738	3.9203	8.2527	6.8393	7.5218	6.2878	5.0099	8.6192	10.3542	6.3969	4.9928	5.852	6.739	7.5692	5.2906	6.3523	6.644	7.6157	6.0917	4.7382	5.4973	6.5006	7.0941	8.5431	4.5441	6.4182	8.052	6.0538	5.0027	6.3457	8.3748	7.1852	9.0268	9.9152	5.3923	5.0781	6.5018	7.1481	6.3138	8.4913	7.5902	6.3523	10.5687	9.4404	6.044	7.5461	7.7708	6.3875	5.5662	5.1599	5.8347	5.7057	5.2453	5.7874	7.3303	8.994	6.6353	6.2242	6.6428	6.7324	5.7848	7.1919	7.9819	5.0157	5.8612	6.8094	6.6334	6.8124	5.9637	7.6995	7.4175	8.3797	6.4925	6.5593	7.7724	7.0029	6.8517
PF3D7_1351900.mrna1_1	PF3D7_1351900.mrna1_1;25	25	7.6417	9.0462	7.3374	6.328	4.904	8.541	9.9287	6.3273	5.3858	7.9896	5.9975	8.3254	6.1465	5.3078	7.3399	11.2751	5.9115	6.4328	6.2332	8.102	7.3651	5.9523	6.0433	6.7922	7.383	6.9405	6.8274	5.1359	8.2129	7.7058	8.9547	5.3906	6.7002	7.7768	6.4284	6.6328	6.8774	8.9267	9.1682	8.5073	10.3396	4.1152	6.4535	7.8966	7.3352	5.7412	8.1888	8.8607	7.3463	10.5936	10.293	5.9288	8.2226	5.3667	6.6126	6.1847	5.5116	6.0542	5.8696	6.2713	6.7964	7.2934	10.0449	9.8948	7.2368	7.1423	6.5133	5.5122	6.6237	7.9633	5.1651	6.1175	7.028	7.7087	7.372	7.6218	8.2824	7.7037	10.1892	8.0586	7.5936	7.221	6.9477	7.1903
PF3D7_1351900.mrna1_1	PF3D7_1351900.mrna1_1;26	26	11.4642	8.1644	6.7142	5.373	4.4944	8.7819	9.6317	4.9026	3.106	12.1504	6.5613	7.0567	5.3107	4.0277	7.7304	10.989	4.843	5.2315	6.0862	7.6132	5.9505	3.8329	7.1567	7.1271	7.3183	6.1479	6.5931	5.8273	7.8537	7.3789	8.6312	5.8019	6.882	7.4045	5.9581	5.6848	6.2726	8.8651	6.8945	7.9745	9.2305	4.254	5.1863	5.2847	11.4692	4.7856	8.3496	6.5141	5.9122	10.3193	9.8672	5.7861	7.8045	5.8622	6.6005	5.4738	4.6633	6.2228	5.2207	4.9846	5.5732	7.9414	9.6817	8.4493	4.5527	5.0913	5.4336	4.4202	6.6024	7.8004	4.6736	5.2551	7.367	6.7887	5.4806	5.9588	9.717	6.7451	9.603	6.7252	5.575	6.8451	5.9632	8.7466
PF3D7_1351900.mrna1_1	PF3D7_1351900.mrna1_1;27	27	7.5458	8.3986	6.29	7.6903	4.2227	8.9822	8.7983	5.1534	4.5211	8.4102	6.6331	7.3157	7.7462	3.9298	8.6615	10.5512	6.5841	5.9699	6.8962	8.3626	7.3236	5.0063	6.7501	4.466	8.5304	5.8329	6.1112	6.0424	7.6916	7.7015	8.6038	6.2232	6.1373	8.4829	5.6459	6.8037	7.2627	8.7541	6.9417	8.6926	10.7245	5.101	5.7118	4.8763	6.9201	6.2388	8.583	5.6496	6.3478	10.286	10.2674	4.8851	8.1848	7.17	6.1585	6.2271	5.3129	5.8741	5.1506	5.8972	5.1894	7.3158	9.2776	8.3129	6.0009	11.0371	6.4583	6.1125	5.7986	8.395	5.6554	4.2203	7.0281	6.8079	6.7678	5.5807	8.3376	6.6358	9.9136	6.0461	10.8775	7.6203	6.5099	7.424
PF3D7_1351900.mrna1_1	PF3D7_1351900.mrna1_1;28	28	7.4799	7.3236	6.4019	5.1783	4.6668	6.7699	6.0868	5.2525	4.101	8.0418	6.5185	6.9105	4.9331	4.073	6.7144	6.3988	5.7312	4.673	4.4202	9.1541	6.803	4.2876	5.9388	5.2551	6.2593	7.8262	5.0794	4.7661	9.2416	6.6666	8.0809	4.942	6.114	6.7919	8.9375	5.7719	5.6185	6.2498	6.5893	8.0975	10.3697	4.9773	4.1961	5.8372	6.8454	5.5432	6.5893	4.7032	5.7225	10.2414	10.3962	4.9198	8.6548	7.8125	6.0137	5.3988	5.4647	5.4019	4.8812	6.1189	4.7192	7.9634	9.8719	9.2751	3.5385	6.7564	6.1892	6.7694	5.8286	8.277	4.4634	4.7908	6.1558	7.018	6.2022	5.3089	7.1197	7.4584	9.6316	5.1293	8.5661	6.2653	6.9602	3.5398
PF3D7_1351900.mrna1_1	PF3D7_1351900.mrna1_1;29	29	7.2239	7.8863	6.6465	5.6174	4.6775	6.473	5.6179	4.204	3.5311	6.9991	6.9647	9.8023	4.9639	2.6229	6.8115	5.9764	5.1177	5.6699	4.9991	6.9452	6.3698	4.9231	7.7089	6.2636	6.266	5.7978	6.2841	5.5072	6.5892	6.4983	8.3416	6.567	5.9134	7.1189	4.7098	6.5095	5.4728	6.5129	6.2455	7.847	10.7846	4.121	5.86	3.3909	6.1426	5.7538	7.4799	4.6317	4.0592	10.3998	10.4292	5.7495	8.1067	7.3945	5.4182	6.0626	4.7655	5.8146	5.0963	5.9189	5.5254	9.3592	9.0415	8.2939	5.3248	4.8425	5.3526	5.6843	5.5925	5.5907	5.6913	4.4383	6.565	6.5972	6.4689	5.8146	9.039	5.4565	7.958	5.8334	3.4222	6.8791	6.4995	5.588
PF3D7_1351900.mrna1_1	PF3D7_1351900.mrna1_1;30	30	7.1745	8.1135	5.0479	5.464	3.5717	6.8231	6.1142	5.3096	4.6582	8.0487	6.7153	7.0327	6.4361	3.9625	7.1268	6.1008	5.2559	5.2832	5.1106	8.9116	8.2471	5.6531	7.0012	7.8541	7.0089	6.0029	5.4786	4.8963	8.8159	8.1471	8.2847	6.7677	8.0605	8.0147	6.1348	6.7407	6.5196	7.2108	5.7679	8.0803	10.7914	6.1845	5.5607	7.0754	6.6321	7.5486	7.4786	5.4976	6.6665	9.5756	10.9272	5.288	5.9598	6.3813	6.6558	7.8686	3.2016	5.9281	5.9076	9.0339	6.2186	6.6629	10.8643	9.1299	7.8628	5.684	7.8883	5.8037	7.4324	7.014	5.9081	4.9928	6.6404	7.6126	8.9823	6.7015	7.6387	8.0448	9.5315	8.7266	6.0081	8.4673	6.5715	8.457
PF3D7_1351900.mrna1_1	PF3D7_1351900.mrna1_1;31	31	7.3089	7.3799	6.4271	8.8808	4.9146	6.286	5.5677	5.054	2.6229	7.3538	6.4912	6.6095	8.3491	2.4356	6.2205	5.875	6.3245	3.729	5.8369	6.8646	8.5733	3.9973	6.264	6.5723	5.9609	4.1961	4.2388	4.7861	7.2454	7.2114	7.3048	2.926	6.603	6.2898	5.0972	2.8758	5.4624	5.5173	5.2102	6.5393	6.2494	4.3778	4.5999	3.0993	5.7824	6.5786	6.342	5.2772	4.2891	10.1582	10.6966	5.3519	2.8135	5.3719	4.7913	5.8232	5.278	5.3273	5.4793	6.0516	5.4036	5.7325	8.842	6.9134	4.7082	4.6439	5.6337	5.1293	5.1739	5.8736	4.9644	4.0054	6.6098	5.3868	5.8156	6.1006	7.4949	5.5865	8.6735	5.327	4.5046	7.0373	6.2209	5.1069
PF3D7_1351900.mrna1_1	PF3D7_1351900.mrna1_1;32	32	6.3604	6.1787	5.8465	9.7588	6.3322	6.1938	5.5928	5.7509	5.5364	7.1486	5.3262	5.2176	8.1578	6.087	5.6465	6.3523	6.4301	5.2487	5.2079	6.0691	7.0918	4.8304	5.953	6.1599	5.6244	3.111	5.0241	4.3923	6.4138	6.2168	7.1929	4.2418	5.8572	6.7011	4.2869	3.9882	4.797	6.9634	5.9805	6.2352	5.6579	5.1981	5.2357	4.7142	4.9288	5.1989	6.8985	6.8529	4.9112	9.5802	5.4673	5.7439	6.1719	7.1512	5.8512	6.1944	4.5317	6.2151	5.1977	5.3255	5.1252	5.6485	6.9837	4.4509	5.2207	6.3863	7.3275	5.5916	5.7423	5.6968	5.8447	4.8099	6.9718	5.3944	6.5794	5.4588	7.1336	7.4099	6.0725	6.5292	5.5056	7.6511	6.6483	5.6188
PF3D7_1351900.mrna1_1	PF3D7_1351900.mrna1_1;33	33	6.2534	5.272	4.8699	6.3632	3.5717	4.464	5.8245	4.3695	3.8104	7.3254	6.3602	9.3675	5.9397	4.3023	4.3125	6.0915	3.9155	3.1309	4.3813	4.8797	6.4077	4.682	5.2445	6.4065	4.6988	2.1859	4.4209	4.7965	6.2137	6.5418	6.944	4.7071	6.6492000000000004	4.6392	4.8807	5.0535	4.9279	3.4033	5.5395	4.3903	4.3089	3.8709	5.0639	4.0548	5.7616	6.1568	5.5957	4.5747	3.7602	5.8475	5.8212	5.541	5.5304	5.7057	6.8863	4.8841	3.7677	5.1334	3.9891	5.1607	5.7279	6.0241	7.6638	5.189	6.2832	5.2739	7.4616	5.5211	4.7835	5.9098	4.1811	5.0228	6.0913	5.3872	5.5904	4.7285	6.2996	5.3802	5.9777	8.2179	4.9203	7.6466	6.0885	4.8288
PF3D7_1351900.mrna1_1	PF3D7_1351900.mrna1_1;34	34	6.4375	5.2464	5.5592	4.4854	4.4509	4.858	6.5815	4.8405	4.3248	6.2371	6.023	3.5632	4.6456	4.7469	5.432	6.3466	5.6525	3.6392	4.2832	3.488	7.9896	5.8472	5.1647	5.599	5.8035	2.5969	4.2555	4.9069	4.7153	7.35	7.9264	2.0704	5.6308	5.8138	3.6392	2.7137	5.4172	4.0858	4.9741	5.3248	6.9104	3.0738	3.2555	3.3089	5.878	6.9729	4.8089	5.3302	5.3621	5.1123	6.6206	4.784	5.4509	5.0418	5.714	5.1639	5.0117	4.8171	5.8921	4.594	4.8227	6.2418	6.4663	4.7148	5.0009	4.8826	6.8281	4.7393	4.9681	6.3262	5.7363	5.3107	5.6159	4.1309	5.3639	5.6221	7.0138	5.4316	5.1851	5.9011	4.9959	7.5875	6.8807	5.189
PF3D7_1351900.mrna1_1	PF3D7_1351900.mrna1_1;35	35	8.6211	5.5984	7.1882	5.527	4.7903	6.4959	6.4775	5.7444	3.8982	9.7384	6.9759	3.3234	4.7511	4.2713	6.6723	4.3723	5.9679	5.3785	4.14	5.8445	5.6392	6.9709	5.7552	6.3649	5.6522	5.4538	4.3052	5.8253	6.7727	5.4104	7.6285	4.3985	5.0836	5.9167	5.1981	5.0997	5.2987	4.3089	5.5211	4.9481	8.5243	2.7442	5.921	4.3964	10.1103	6.5917	3.7677	4.6769	3.4046	5.6337	5.8975	5.3107	5.6444	5.0665	5.354	4.6559	5.791	5.8485	5.5078	4.8253	4.8319	6.2426	8.6371	6.5073	5.5367	5.0103	7.4178	4.5862	5.3201	6.6584	5.0356	6.6266	6.9713	5.5345	4.9796	5.7082	6.6585	6.84	6.002	5.8387	5.1707	7.2723	5.2407	6.1675
PF3D7_1351900.mrna1_1	PF3D7_1351900.mrna1_1;36	36	10.4738	4.5558	9.1101	5.5002	3.0824	5.9676	5.5027	4.7054	3.6633	10.2721	5.9891	5.7401	5.3327	2.0704	6.0976	6.4219	5.561	5.3607	5.8035	7.2092	6.0841	6.5152	7.129	6.646	6.543	7.8056	3.7897	6.9675	7.7659	6.0433	7.8937	6.7518	6.6204	5.8197	7.8143	5.6843	3.8659	4.477	9.1927	6.3507	4.375	5.0413	6.2889	4.5361	10.2855	5.6462	4.649	9.2631	4.5765	7.2364	7.231	6.9113	7.5951	5.9697	6.4276	5.76	8.5277	6.1715	5.6485	6.7138	5.5429	6.9864	8.1005	7.2874	6.3027	5.7249	9.1352	5.3082	7.0306	8.1297	5.6349	6.3076	7.0617	6.1278	7.3062	5.9458	7.5095	6.5887	7.4276	6.5506	6.2263	9.4369	5.3194	6.976
PF3D7_1351900.mrna1_1	PF3D7_1351900.mrna1_1;37	37	11.0142	6.7003	9.581	6.2252	5.9322	7.0674	6.6413	6.7392	6.3903	10.9973	7.7405	5.8019	6.0659	5.8941	6.2943	5.4915	7.1307	7.93	7.2767	8.8245	8.2296	7.965	9.0727	8.4266	7.3853	10.6047	6.5818	8.2296	8.963	7.6976	8.7453	9.2632	8.8524	7.2764	10.8143	6.8026	6.0363	5.5913	7.1186	6.8924	8.8455	5.8809	7.6207	7.1779	10.9535	7.0184	6.193	8.145	5.784	6.7296	7.3637	8.1897	8.5429	6.2595	7.1265	6.1183	9.6813	7.6089	5.6823	10.5481	6.1769	6.868	8.168	9.4344	5.1627	6.3839	9.6202	5.78	7.7774	7.5951	6.4512	9.4788	7.3447	6.8199	11.1501	5.6203	7.8545	6.7526	9.2208	6.4133	7.3484	9.9661	5.5674	7.8738
PF3D7_1351900.mrna1_1	PF3D7_1351900.mrna1_1;38	38	10.8134	5.6337	9.747	5.8071	6.2399	5.7698	6.0546	7.165	6.2483	11.0816	6.0488	7.3564	6.4239	6.2852	5.2758	5.8557	7.4454	5.9632	7.8366	8.723	7.8537	7.8201	6.6964	5.6182	6.9293	10.814	6.4736	8.4648	9.2438	8.1617	8.5298	6.2752	7.2931	7.3901	10.8494	6.9209	5.7884	5.1135	6.4517	5.7298	4.905	5.0942	7.7151	5.5329	10.9388	7.0643	5.463	6.601	5.5607	8.0271	10.0932	8.1568	9.0789	10.8684	7.2976	6.5847	8.4727	5.2619	5.9621	10.9292	6.1391	9.7116	7.7857	9.2749	5.4696	7.1179	9.602	4.8777	8.3217	7.6041	6.9836	7.3068	7.2161	5.9816	11.9692	4.9212	9.6083	6.7035	9.0224	5.3649	7.4012	9.7494	5.6047	8.1301
PF3D7_1351900.mrna1_1	PF3D7_1351900.mrna1_1;39	39	8.4988	5.6285	6.0272	7.662	9.3932	4.4026	4.5361	4.435	7.2775	8.3545	6.6169	6.7141	7.7019	9.3254	4.5091	5.4857	5.3865	6.2906	4.846	7.142	7.398	6.0839	7.4973	6.4527	5.2525	7.2461	5.3847	6.7791	6.7173	7.4643	6.3167	7.2631	6.8797	5.0613	7.3838	5.4584	4.9846	5.8701	6.1133	4.7618	5.5444	6.275	6.5764	5.0566	6.9729	6.0991	6.844	6.3275	4.8395	4.6456	5.1743	6.7369	5.2369	6.5638	7.7357	5.7727	8.6301	6.7334	4.8972	5.6259	6.3846	5.7845	5.3747	4.847	5.3498	5.7049	5.7884	5.3089	6.4938	8.8779	7.4546	6.4515	8.4799	5.7173	6.5234	6.7537	6.6975	5.3234	6.4294	6.0639	5.5119	3.546	5.983	6.5469
PF3D7_1351900.mrna1_1	PF3D7_1351900.mrna1_1;40	40	8.9568	7.1671	7.5111	5.2931	6.2628	6.0902	5.1114	5.8605	5.393	8.7975	6.9991	6.1617	5.1795	7.0233	5.85	6.2861	5.9556	4.4588	6.3041	11.1113	7.43	6.0347	8.2952	5.856	5.8278	8.3465	5.5354	7.5554	11.5825	6.9017	6.0938	8.7076	6.8157	5.9572	9.3746	5.3427	5.904	6.0877	6.0312	6.1043	4.2891	5.2083	7.1884	5.43	6.8401	7.279	6.9284	5.4107	3.8135	6.5311	5.2645	7.4118	5.8156	7.9477	6.2743	5.1823	9.2719	5.8758	5.2776	6.2137	6.6827	6.3878	7.1783	4.3519	4.849	5.1027	5.5148	5.4386	6.5865	7.131	7.3589	7.5563	8.0251	4.8733	8.6972	10.124	7.4502	7.4231	6.5992	5.7913	6.1039	5.4336	6.0233	5.8288
PF3D7_1351900.mrna1_1	PF3D7_1351900.mrna1_1;41	41	8.7758	7.9661	5.8748	6.0139	9.0053	5.8306	6.4824	5.7511	7.76	8.6056	7.5632	6.1969	5.3702	8.8493	6.0081	6.1534	5.354	4.4725	6.1795	12.8491	7.2949	6.374	7.836	6.1293	6.2409	9.1682	5.3992000000000004	8.1726	12.7629	7.4719	7.1197	7.241	5.6502	5.8938	10.2572	6.8856	6.4962	6.3714	6.2819	7.1358	4.3709	6.2166	7.4355	7.1965	7.8243	5.0488	7.8461	6.0325	4.8369	5.4423	5.7134	7.5037	6.9929	8.3363	6.2434	5.8006	9.0389	6.8517	4.9823	7.0624	6.8878	6.6834	7.7977	5.7007	5.7779	5.2895	5.7409	6.1008	6.9228	6.7908	5.1627	7.7921	7.9253	6.1391	7.8921	7.0656	6.6996	8.4118	5.8437	6.1371	4.4976	4.7241	5.7501	6.9844
PF3D7_1351900.mrna1_1	PF3D7_1351900.mrna1_1;42	42	9.0288	8.1168	6.0405	8.5055	7.7979	6.6829	5.8412	4.5625	7.2665	8.5418	6.8689	5.8392	6.4276	8.4106	6.5308	6.3361	6.3062	4.0858	6.5212	7.3217	6.2563	5.6628	7.7086	6.5615	5.7729	8.9839	5.9855	6.9419	7.6518	6.1795	6.3554	7.8117	7.0485	6.6675	8.8841	5.9272	4.6317	5.8647	6.949	8.5414	4.5423	5.7076	7.2285	6.1336	7.71	5.5185	7.6187	6.2098	4.9891	5.8199	6.3544	7.6895	6.2983	8.5372	5.6719	5.1185	8.6234	6.3858	5.9512	5.99	7.7983	6.5221	6.7485	4.9265	5.9565	5.5732	6.2889	5.7126	7.2509	5.2555	5.5515	8.0465	8.5783	5.1342	8.6494	7.2305	7.1227	8.1746	5.5546	6.628	5.541	6.0108	5.8822	7.1667
PF3D7_1351900.mrna1_1	PF3D7_1351900.mrna1_1;43	43	7.622	6.5974	6.7731	6.101	7.0298	6.1062	6.097	5.5018	6.5334	8.2078	7.6648	5.7913	5.7233	8.0165	6.0587	5.6696	6.4259	5.2044	6.6848	7.0207	7.0531	5.8143	7.39	6.6193	6.1721	7.947	6.3507	6.2778	7.8784	7.099	6.6253	6.7253	7.0752	6.3911	9.0591	4.8738	5.8746	6.0723	6.8741	6.5782	5.6817	6.2407	7.1907	6.374	8.5012	4.8773	7.3519	6.6207	5.6633	5.7363	5.5895	7.0874	7.6042	8.036	5.9307	3.2219	9.0085	6.8223	6.153	7.428	6.557	6.6333	7.0745	5.6974	6.2273	6.4661	7.2479	6.5286	7.0296	5.8787	5.3441	8.3467	7.1339	6.5049	8.1966	7.6707	6.4558	7.513	5.9968	5.6625	5.4548	7.4487	6.7659	7.6675
PF3D7_1351900.mrna1_1	PF3D7_1351900.mrna1_1;44	44	9.2778	6.6047	6.591	6.3457	6.0717	5.7882	6.1888	5.9873	6.5432	8.2095	6.0204	5.7115	5.9639	5.6876	6.0354	6.6922	6.4901	5.1639	5.8634	8.0683	8.0715	5.7645	5.0514	5.8797	5.2649	9.9321	6.0308	6.8898	8.5071	6.6087	7.2512	6.0832	6.7487	6.3717	10.2096	4.588	6.8211	6.572	7.4306	5.4525	5.3491	6.3045	7.7778	6.4014	8.7083	6.0144	7.9872	6.9743	5.6317	6.5151	6.3595	7.6922	6.4791	7.8085	6.3021	6.1187	9.4569	6.3475	6.6112	8.707	6.7605	6.5557	9.0819	6.0807	5.4944	5.0811	6.2636	5.6645	8.2991	6.5841	5.4614	8.5318	6.3591	6.0319	9.8004	6.7892	6.7268	9.2833	7.2352	6.6056	4.8364	6.747	6.3619	8.5745
PF3D7_1351900.mrna1_1	PF3D7_1351900.mrna1_1;45	45	9.2257	6.1681	8.5355	6.9977	8.3918	6.3937	6.3686	6.3125	8.2402	8.5673	7.04	5.8657	7.2774	8.8003	5.7597	7.0567	7.3013	5.5601	6.647	7.6123	7.1969	5.9322	5.8639	5.9288	6.0809	9.7291	7.243	7.1842	7.7485	6.9336	6.6843	5.4326	6.8216	6.0644	10.4179	6.7072	7.1136	5.684	8.4225	5.3576	5.7164	7.2909	6.6394	7.0248	9.4005	5.8174	7.9285	8.1912	5.8063	6.8929	8.1781	7.5276	6.2959	8.561	5.2219	6.4614	8.8763	6.7123	8.1707	8.2678	7.3217	6.6819	11.2519	5.9074	4.9556	5.3473	7.1315	6.3923	8.552	6.6531	6.4148	9.4375	7.0557	7.2075	10.1383	6.6582	6.7268	11.057	6.972	6.2081	6.1528	7.6615	6.9782	9.1321
PF3D7_1351900.mrna1_1	PF3D7_1351900.mrna1_1;46	46	8.6412	5.6685	9.8373	5.9846	7.771	5.9619	6.8098	5.3473	7.1435	7.9662	6.021	5.2172	5.922	8.6338	5.2931	6.3085	6.9303	6.4335	6.1835	6.9309	7.4907	5.3487	5.2369	6.1344	5.0527	9.2777	5.347	6.9767	7.3104	7.0748	7.0542	4.7787	7.0093	5.6002	9.5489	5.2746	6.7259	5.5564	7.0352	5.0152	5.2839	5.1803	6.4248	9.7064	9.2709	4.6758	8.3893	7.3822	5.8405	6.5981	7.1977	6.0347	5.2149	7.7786	4.7597	5.2095	9.5008	6.8825	7.0341	6.527	7.4636	6.6678	8.2046	5.6256	5.3023	5.4761	6.1495	5.8171	9.4743	5.6817	5.3611	10.1104	7.3382	5.7714	7.467	6.8444	7.3016	9.0883	6.4827	6.2568	4.6177	5.9446	6.9306	8.8846
PF3D7_1351900.mrna1_1	PF3D7_1351900.mrna1_1;47	47	7.22	5.439	5.3733	6.3129	5.5966	5.3082	5.6314	5.4754	4.7425	7.2856	6.8989	5.7398	5.926	4.5129	6.1237	6.3432	5.441	3.8329	4.9359	7.0769	6.0976	6.2028	4.5904	5.2114	5.7695	5.5185	4.9155	5.4179	6.0297	6.3286	6.3491	4.3413	5.8331	5.4419	4.0824	5.1202	5.3487	5.8836	5.6795	5.5116	5.0396	5.0166	5.4835	6.2666	5.8176	5.1164	6.5163	4.6536	5.1965	4.7404	5.4548	5.1735	4.6088	6.3375	5.7415	5.098	5.3597	5.9692	5.6115	6.3313	6.4449	6.2396	6.9022	5.2215	5.5229	5.1359	6.0052	5.4731	7.8066	5.9229	5.5586	6.1185	6.1334	5.1977	6.2481	6.7863	6.7355	6.8407	6.7029	5.5342	5.7947	4.6702	6.2759	6.9855
PF3D7_1351900.mrna1_1	PF3D7_1351900.mrna1_1;48	48	7.6646	5.9172	5.6918	6.3201	5.6476	6.3872	6.6575	3.942	4.3241	7.7574	5.1355	5.013	5.8721	5.6138	5.732	6.1237	6.1811	4.8001	5.2566	7.0582	5.7679	6.9068	4.905	6.5201	4.9699	5.5245	5.1206	5.4699	6.3264	5.8753	6.6639	4.848	5.7968	4.8455	5.6153	4.1202	5.855	5.4679	6.0909	4.9764	6.8291	5.7126	5.2672	5.7879	7.5653	5.691	5.9857	5.7104	5.1985	6.5564	5.3009	5.1755	4.6696	6.1619	5.3423	6.0522	5.43	6.5923	6.0161	5.8306	6.8837	6.6675	6.2128	5.8982	5.9314	5.4067	6.152	5.9326	7.7514	5.6282	5.5033	5.6528	6.0007	5.1906	5.4709	6.5398	6.558	7.161	7.3917	6.2598	5.3639	5.8819	6.3635	7.9548
PF3D7_1351900.mrna1_1	PF3D7_1351900.mrna1_1;49	49	7.4853	6.0915	5.013	6.3607	5.8669	5.6929	5.5276	5.2529	3.3688	6.9456	5.5033	5.2968	5.2319	2.8856	4.8802	5.4128	4.9392	4.8495	5.1767	6.6908	6.4885	6.4888	5.3537	6.0233	6.0695	5.3237	2.0566	4.2906	6.3382	6.0804	6.0509	5.441	5.7471	5.6727	5.1048	4.3695	7.1528	5.3052	5.8975	4.6611	5.5598	5.2415	5.225	5.1687	6.3519	5.8163	5.935	8.2937	4.6954	6.3904	5.3999	5.591	8.7519	6.1613	5.5696	5.278	5.2059	6.5798	6.3602	6.2924	5.8197	7.9089	5.2118	5.7186	5.8001	5.4199	5.0661	5.5677	9.0357	4.3702	5.7184	6.0011	6.2428	5.6744	6.5303	5.7962	7.1559	6.9692	7.1051	6.0585	5.1404	5.2843	5.8736	8.3658
PF3D7_1351900.mrna1_1	PF3D7_1351900.mrna1_1;50	50	9.3289	7.2552	6.1739	5.6625	6.2643	4.9639	7.19	8.5354	4.6444	8.9222	6.577	5.9502	5.8293	4.8812	5.9754	6.7846	7.8251	7.4987	6.674	6.6733	5.6848	6.588	5.7592	7.2909	5.4456	4.8694	5.0356	7.4258	6.8286	6.592	7.088	6.1016	6.6805	6.7893	6.0085	5.5361	9.1156	5.7879	6.4318	8.0206	7.843	6.3167	7.4438	5.9898	9.3902	5.8615	7.6183	6.2329	5.1485	9.7903	7.6383	7.788	5.5659	6.2549	5.7249	6.5483	5.9026	6.1332	7.3109	6.9509	6.8323	7.5929	6.7605	5.2563	6.7047	7.3121	5.9059	6.6848	11.4885	6.1098	5.9241	6.5351	6.3372	6.0648	7.681	5.8642	7.5402	7.7238	6.8755	7.0522	6.4343	6.6496	6.8526	10.7077
PF3D7_1351900.mrna1_1	PF3D7_1351900.mrna1_1;51	51	7.6655	5.8128	5.803	5.8209	6.9092	5.7814	5.087	5.9018	5.7732	7.4552	6.8637	5.2361	4.9764	6.9507	5.2902	5.89	6.3635	5.6103	5.6614	7.0418	6.8405	6.0665	6.042	6.6275	4.8773	6.1743	4.5472	6.5957	7.243	5.8212	6.3981	3.1587	6.3282	5.5937	4.8654	4.7634	5.6459	5.7159	8.1679	5.7506	8.0614	7.2035	5.4353	5.367	6.7392	5.2342	6.7315	8.2519	5.373	5.1627	6.2696	4.975	4.5084	6.484	5.8316	5.4326	5.3642	6.4323	5.4316	5.1375	7.2097	6.4283	6.0361	5.1735	5.8721	5.5014	4.7247	5.3909	8.2782	4.814	4.6876	5.6585	6.203	4.9832	5.6636	6.8903	6.6495	6.4236	6.7248	5.8826	6.0944	3.9383	5.8924	8.0454
PF3D7_1351900.mrna1_1	PF3D7_1351900.mrna1_1;52	52	6.5392	5.6094	5.3834	5.9184	5.7495	6.1853	5.392	5.3438	5.5179	6.6525	5.4874	5.5604	5.7856	5.6328	5.735	4.903	5.8125	5.5106	5.7986	6.7934	6.4019	5.5509	5.3038	6.0215	5.8232	4.9411	6.6168	5.6323	6.3844	6.0678	6.8371	5.4396	6.6355	6.7412	5.4426	5.1839	5.2702	5.3331	6.1041	5.4273	5.0794	5.9521	4.6865	3.8094	5.9609	5.8909	6.0633	7.5382	5.8043	6.1461	6.0654	5.9796	5.8364	6.3654	5.2813	5.2083	5.1651	6.1283	5.1783	4.2449	7.0368	5.8148	5.6551	5.5892	5.7238	5.5481	4.9236	5.7724	7.8997	5.9083	5.213	5.9692	6.8306	5.496	5.8718	6.3111	6.2802	5.9609	5.9451	4.9796	5.2063	4.8773	6.1727	8.0589
PF3D7_1351900.mrna1_1	PF3D7_1351900.mrna1_1;53	53	6.4415	5.7385	6.672	6.2057	7.3917	5.3607	6.3125	6.1689	5.2261	5.742	6.3724	4.6651	5.0592	7.1997	5.7398	5.7955	6.5294	5.5113	5.6029	7.0017	6.1104	5.5481	6.2093	6.062	5.3143	4.8515	3.847	7.0874	7.5625	5.9672	5.5429	5.8176	6.3861	6.219	5.054	3.6837	5.921	5.8537	6.479	5.7007	6.2937	6.6407	5.1534	6.1102	5.6218	4.437	6.5333	6.3318	5.9866	4.8135	4.8263	4.905	5.7046	6.7054	5.6375	5.3999	5.0802	5.6873	6.58	6.1085	6.3219	6.2012	5.6226	5.7939	5.643	6.3136	5.3968	5.4725	7.8971	6.0297	4.2502	5.5814	6.3074	4.2532	5.9616	7.191	6.9324	5.5286	6.3219	6.4853	6.1239	5.1123	6.0783	6.9994
PF3D7_1351900.mrna1_1	PF3D7_1351900.mrna1_1;54	54	7.0727	5.8395	5.7469	6.2227	6.575	6.1633	6.6131	5.6758	6.0702	6.4281	6.0391	5.4722	5.5084	7.1953	5.3034	5.2521	6.8741	5.2906	5.3316	6.8186	6.5776	5.7434	5.3951	5.7978	5.3302	5.0682	5.0206	6.4175	7.3896	5.8612	6.3754	3.98	5.7131	6.2091	5.6444	4.6299	4.9307	5.8647	6.1081	5.3944	6.4624	6.3041	4.9174	5.9796	5.1823	4.9864	5.991	6.7436	5.3248	5.126	5.6479	4.375	5.9262	6.6561	5.4459	4.5747	4.7608	6.4998	6.0407	5.9667	6.8489	6.987	5.4107	5.4091	5.8555	6.1187	5.6073	6.2906	7.4527	5.9376	3.8639	5.7519	5.8795	5.2865	5.6873	6.4978	6.7002	6.4885	5.7024	6.2715	6.1125	5.2071	6.6702	8.0587
PF3D7_1351900.mrna1_1	PF3D7_1351900.mrna1_1;55	55	7.7242	6.2441	6.2606	6.3172	7.5911	9.077	7.759	8.084	6.4655	8.1797	6.1512	7.3082	5.7382	7.3954	8.1683	7.548	8.1761	5.5002	6.8494	7.4758	6.2884	5.5686	6.2161	6.2116	5.0858	3.9635	4.6865	6.769	7.4999	6.1649	9.2063	5.5762	5.9561	6.1908	5.8215	5.5286	5.7931	5.9964	7.3666	6.6018	7.3929	6.7622	6.1811	5.5298	6.7688	4.7225	5.8032	7.1534	5.6372	6.2095	6.4311	6.5284	5.433	6.3913	8.1269	5.5665	5.5552	6.0819	5.4333	5.8412	7.2962	7.0258	6.1087	5.5753	7.3642	5.8268	5.126	5.7944	8.6257	8.3691	5.6505	5.9805	6.7859	5.5027	6.6879	7.0324	7.1021	7.1822	6.5495	8.2501	6.1268	6.0518	6.1544	8.3931
PF3D7_1351900.mrna1_1	PF3D7_1351900.mrna1_1;56	56	9.4805	7.4051	5.8804	6.4673	6.1247	9.1078	7.7929	8.5947	6.5783	9.6749	6.4116	9.7263	6.6307	6.8819	9.6532	7.669	8.1846	6.2919	4.7159	8.1791	7.8204	6.5797	8.2164	5.0955	6.0334	5.8706	5.213	7.2141	8.1821	7.6028	9.2257	7.8479	6.1675	6.1133	6.0056	4.7608	6.1497	5.1587	8.4084	8.0215	9.9641	7.4123	7.2999	9.1252	9.0719	6.299	5.8982	8.4465	5.9516	7.4025	7.5774	6.5081	7.0693	8.3453	10.1842	5.7916	5.0687	10.5461	5.6868	7.0014	8.4917	8.9922	9.2302	6.0644	13.3631	6.0056	6.6347	6.6222	10.0458	9.8911	6.8788	6.0498	12.5134	6.7312	7.2177	8.7235	8.5898	8.3836	7.0707	13.8446	6.3032	7.9598	6.3069	9.6025
PF3D7_1351900.mrna1_1	PF3D7_1351900.mrna1_1;57	57	8.9269	7.1955	5.6554	7.1913	4.9388	8.5896	7.1015	7.3371	4.5753	9.2714	8.7409	9.3972	6.9406	5.8642	8.9997	7.6584	7.2417	4.6565	6.3295	8.8195	7.8967	5.2946	6.8456	5.0527	5.5515	4.797	4.8089	5.7774	8.9881	9.0888	9.9249	6.6914	4.9928	6.3605	6.0052	4.4012	7.2818	6.1029	7.2736	7.7592	6.0063	7.2243	7.1288	7.4364	8.6989	6.1613	6.6945	6.5287	4.6433	7.2821	7.3954	7.5437	6.2598	7.3661	9.5662	6.2926	4.9796	9.3481	6.69	5.8765	9.7522	8.2504	8.4282	6.0164	12.9811	6.1603	6.1589	7.961	8.7339	9.7405	6.2966	6.1701	10.6256	6.3738	7.1733	9.6775	8.5258	8.367	6.7687	13.7817	6.2935	6.1817	8.5514	9.3057
PF3D7_1351900.mrna1_1	PF3D7_1351900.mrna1_1;58	58	8.9155	7.3886	6.3531	7.997	6.1375	7.8147	7.5054	5.5385	6.342	9.1787	8.602	8.3368	8.2143	5.5373	7.336	8.2008	6.1781	5.6721	6.0283	7.9945	7.9355	5.2464	7.1113	5.6235	5.7238	6.225	4.2928	6.0186	8.0087	9.3705	9.767	6.606	4.5832	6.1803	7.1438	4.9435	5.5868	5.77	7.9889	7.5026	6.7252	7.6957	6.9214	7.1356	8.5852	5.5996	5.5113	7.7958	4.2979	6.875	6.0175	6.7253	3.7398	7.0437	8.6225	4.9088	5.749	9.9215	6.7787	5.1574	10.4738	8.6797	7.2158	6.5685	12.4108	6.3012	6.6972	6.2108	8.7275	8.7341	6.4234	5.8577	10.9138	5.5671	6.1297	10.1207	8.1081	7.1689	7.0287	13.1755	6.2014	6.8851	6.4782	8.4857
PF3D7_1351900.mrna1_1	PF3D7_1351900.mrna1_1;59	59	9.2053	7.7886	6.339	8.6001	4.3391	7.5625	6.9997	6.7957	5.9458	9.6236	8.8845	9.8545	8.9411	5.441	6.7321	8.0876	6.8517	5.3909	5.6848	8.5922	8.6763	5.7677	7.3189	6.5869	6.1481	6.5662	6.3012	5.7602	8.667	9.4991	9.8587	7.4727	6.2001	5.5862	5.6459	5.2168	6.9371	6.2848	6.2284	7.9534	4.9103	9.0705	6.9534	7.1803	9.1751	6.0798	6.1338	6.3245	5.9551	6.7122	8.0394	6.3067	6.5217	7.5619	9.5051	5.62	6.4652	9.8151	7.3447	5.7079	10.2954	8.9406	8.0384	6.71	12.8615	6.356	7.4908	7.284	8.6956	9.2524	6.2265	6.8674	10.9811	7.2139	5.8822	10.1933	9.3806	7.8526	7.0959	13.053	5.7178	7.6175	7.9293	8.2953
PF3D7_1351900.mrna1_1	PF3D7_1351900.mrna1_1;60	60	7.8372	6.5844	5.6887	7.052	4.9681	6.1619	5.6559	5.195	5.4009	8.2671	7.5732	7.2065	7.7395	4.942	6.1769	6.6299	5.9989	3.7126	5.2589	7.3473	7.9123	4.4692	6.1106	6.7627	6.4429	4.6645	4.6915	5.561	7.9359	9.0656	7.3848	5.3872	6.212	6.2621	5.054	5.0959	5.8733	6.2979	6.9325	7.2569	5.0587	8.142	5.6079	6.5013	6.7643	3.6848	6.3851	6.6441	5.7076	4.6053	7.0738	5.5357	4.4128	6.1703	7.0245	4.934	5.1985	9.7419	6.4259	5.4922	9.2897	6.7454	9.7483	6.1777	11.131	5.2441	7.023	5.8809	8.1376	7.3568	6.405	6.11	10.798400000000001	6.0334	6.9677	8.9559	6.6631	7.548	6.8447	11.7938	5.0725	6.8664	6.529	8.0151
PF3D7_1351900.mrna1_1	PF3D7_1351900.mrna1_1;61	61	8.2771	7.0428	5.7663	7.6984	4.7285	6.2405	6.6321	4.4026	5.3775	8.3009	7.6665	7.4045	7.6634	4.5765	5.5592	6.2977	5.8382	5.6465	5.5726	6.8447	7.3487	4.9787	5.7134	6.3927	4.5192	2.9635	6.35	4.7115	7.2683	8.2145	9.3418	3.6611	6.8344	6.6638	5.2983	5.213	7.4708	5.9366	5.1048	6.42	8.9827	7.685	5.44	6.5427	7.8216	5.6806	6.4869	5.995	5.8694	5.545	6.5554	5.0579	5.465	6.0208	9.2607	5.4506	6.0199	8.2566	6.3937	4.6915	8.3811	6.6206	7.3689	5.5708	11.859	6.2042	6.8384	6.6978	8.289	8.0688	5.1546	6.3623	10.1345	5.7729	5.5037	8.7127	7.2612	7.7254	5.0785	12.2572	5.9754	6.4971	7.4886	8.0423
PF3D7_1351900.mrna1_1	PF3D7_1351900.mrna1_1;62	62	8.2585	5.8836	6.3107	6.9467	5.5289	6.6645	7.4508	4.6005	5.2437	7.5975	7.9531	11.0998	6.7234	5.3089	6.1171	7.7281	5.1436	9.6133	5.6206	6.4778	7.4281	10.0456	6.1127	6.6008	5.843	3.926	5.545	5.0755	6.6666	7.4861	9.1985	5.5735	6.1144	5.5267	4.7793	4.6679	6.7593	7.9932	6.4885	7.0382	4.7655	7.4969	7.7477	6.7002	8.6241	4.6352	9.1447	6.9268	5.0308	8.1159	7.2683	8.1275	4.8924	5.7565	9.4036	4.079	6.223	8.2739	6.4624	5.615	8.7505	6.4408	9.212	6.4391	11.0272	6.2885	5.8174	11.4414	6.4308	8.1489	5.9923	5.954	9.4129	6.7727	6.44	7.9976	7.6979	10.3053	6.5051	11.9384	6.0347	5.5008	11.7815	7.1705
PF3D7_1351900.mrna1_1	PF3D7_1351900.mrna1_1;63	63	8.9659	8.7123	7.0078	8.7357	4.8694	6.6226	8.6225	9.5223	3.8669	9.3067	9.3307	12.9107	9.1152	4.6571	5.1412	7.7717	9.2084	8.6638	5.5948	7.9866	8.8554	10.5988	5.9298	7.0717	7.4179	6.1961	4.9241	6.2657	8.1408	8.5358	12.1183	4.2133	7.6235	8.0859	6.1206	5.7594	6.7626	8.6097	7.6654	7.7538	8.9633	8.532	9.1772	7.7749	9.2741	6.9199	9.5059	8.532	4.7071	8.7448	7.6809	9.7695	6.9577	6.6915	14.964	6.5736	11.8455	9.9234000000000009	7.6933	5.7498	10.2174	7.107	12.2964	6.8001	12.6079	6.936	7.5487	12.2717	5.9105	14.8363	6.3981	11.1392	10.8838	7.5155	6.6237	9.894	8.4124	11.7987	7.111	13.0629	7.4243	8.617	12.754	5.9855
PF3D7_1351900.mrna1_1	PF3D7_1351900.mrna1_1;64	64	9.1959	7.9747	6.5283	8.3751	5.2161	5.9148	7.2819	6.4665	5.4571	9.1574	8.8773	12.3698	8.4022	4.4423	4.5223	7.1245	6.1681	8.1273	5.5744	8.0811	9.7605	10.2131	4.7929	8.9138	7.2718	5.5094	6.0409	4.8792	8.1471	10.2386	11.2934	4.5552	8.8928	7.9794	4.6803	3.862	5.0321	8.7951	6.4525	7.1101	4.858	9.1014	9.173	7.4496	9.3936	6.5683	9.342	5.9632	4.8699	8.5659	7.3588	9.4188	6.506	7.2894	7.2303	6.4997	5.7126	9.9907	7.7548	5.4316	10.1904	7.0396	11.8445	5.8364	12.6327	6.1717	7.1887	11.7167	6.14	7.191	5.9155	5.6413	10.9898	7.5702	6.0281	10.0304	8.5354	11.486	6.5006	13.1994	7.7676	6.9144	12.2176	7.4604
PF3D7_1351900.mrna1_1	PF3D7_1351900.mrna1_1;65	65	9.1887	7.1501	6.5461	8.6298	5.0764	4.8309	7.7098	6.9746	5.0161	8.7616	7.8989	11.3304	8.6996	3.5033	5.3234	8.0092	6.7964	9.5849	5.6792	8.3335	10.487	10.8632	5.9364	9.7538	9.146	4.925	7.1083	6.4611	8.5123	11.5322	10.899	5.0553	9.1448	9.6762	6.1697	6.97	5.9727	8.1681	6.8988	8.5714	5.6479	9.9166	8.1255	8.0206	10.1471	5.6513	8.9803	6.293	5.2551	9.6746	8.9231	8.1388	7.0741	7.3031	4.9896	6.4801	5.0157	9.7804	8.2416	7.7715	11.5195	7.1341	8.8261	6.0115	13.8756	8.2071	6.7948	10.6616	7.0019	5.3747	6.4509	6.052	10.7898	7.9946	7.8812	11.5287	7.8787	8.5402	6.6153	14.2576	8.8279	7.8167	10.9446	7.8824
PF3D7_1351900.mrna1_1	PF3D7_1351900.mrna1_1;66	66	10.4433	8.3181	7.5437	8.6716	5.5135	5.438	7.6496	7.1173	4.7708	10.3741	9.7073	11.6505	8.6062	4.1227	5.6209	9.0607	6.7588	9.6428	5.8797	9.0397	10.5517	11.1457	5.3834	8.463	9.1543	5.5329	7.1445	6.0424	9.1478	10.6177	11.7591	5.4835	8.1158	9.7786	5.7227	6.7074	6.4946	10.5011	7.2702	9.5901	6.1173	9.0448	8.0265	8.531	10.5397	6.4408	10.0684	7.2469	5.5432	9.8831	8.5641	7.5533	9.1312	7.3675	6.057	7.0991	5.8128	10.5608	8.5491	7	10.8157	7.8045	8.9655	5.4138	13.8285	8.4913	7.2174	9.2011	6.0255	5.3034	6.535	6.2688	10.8435	8.2992	7.1904	10.9105	8.8939	8.016	6.7537	13.9836	9.2114	8.1679	9.9404	6.1811
PF3D7_1351900.mrna1_1	PF3D7_1351900.mrna1_1;67	67	10.4252	9.8758	7.2541	7.155	3.9946	6.8476	5.7889	6.5667	4.2357	10.0929	8.5053	9.938	6.9036	4.4189	7.4062	6.7698	6.6366	8.729	4.9064	7.7194	9.1703	11.3705	6.6023	7.8382	8.1272	5.347	6.4084	5.9923	8.1732	8.5661	11.396	6.1711	7.9172	8.5098	5.1445	6.4927	6.0987	10.5964	7.2308	9.3154	4.7793	8.9102	7.4848	7.7073	10.3315	8.5938	11.0847	7.2961	6.2647	8.7667	6.9662	7.21	8.8651	6.0199	7.4939	6.3553	7.3759	6.9682	6.985	5.2931	6.9772	8.4187	7.3627	7.1986	12.0416	8.8669	6.3667	8.3892	6.1516	7.0778	8.6026	6.7718	8.3176	7.3005	6.9143	7.4572	8.0474	7.7874	6.9832	12.6073	10.2031	7.4141	9.7643	7.508
PF3D7_1351900.mrna1_1	PF3D7_1351900.mrna1_1;68	68	6.6911	5.4565	6.2821	5.72	4.4634	6.5114	5.554	5.7639	3.0444	6.9527	6.4712	9.9289	5.5407	2.7549	6.1655	4.9026	5.1997	5.4019	4.2563	6.0235	6.4266	8.0746	7.8185	5.6857	5.7716	4.1473	5.1811	4.8709	4.9355	6.0115	7.8734	7.3613	6.8421	5.1623	5.2735	3.6531	3.8268	8.8625	5.3161	4.6421	5.0036	5.0152	5.1938	5.6907	6.6308	4.8674	8.909	5.7347	5.8909	5.7192	5.6946	5.3572	4.7323	5.1803	6.2453	3.5922	6.1641	5.6476	5.1977	4.1851	5.4509	7.5217	6.7432	5.4841	5.9293	5.7568	4.9449	7.616	5.8485	6.4849	4.7087	6.4466	6.4681	5.7981	5.7126	5.9291	7.903	6.2839	5.7192	6.7921	6.452	5.2687	8.3723	5.7087
PF3D7_1351900.mrna1_1	PF3D7_1351900.mrna1_1;69	69	7.2875	6.0319	5.8405	5.6185	4.986	5.4806	4.8629	3.5546	2.9241	8.0371	6.5418	8.6247	4.1094	4.9681	6.1689	4.905	5.323	5.671	4.8963	5.8545	6.3877	7.4897	9.5513	6.4155	5.044	4.4925	5.1152	4.8212	6.1645	5.8797	8.1528	9.3548	6.065	6.1043	4.3298	3.7613	4.1489	8.8584	5.3406	5.6479	5.0815	5.0751	5.079	5.5635	8.4498	4.8171	9.638	5.382	4.2965	5.3052	4.9841	4.3512	3.4712	6.4062	6.832	4.1827	6.417	6.1691	5.2578	5.0374	5.5336	6.5135	7.1027	5.383	6.2137	6.3693	5.0014	7.5423	5.6256	5.9413	4.0807	6.4102	7.2452	4.6276	4.1326	5.8079	8.1677	6.9561	6.0944	5.5668	5.3466	5.0308	7.9133	5.2122
PF3D7_1351900.mrna1_1	PF3D7_1351900.mrna1_1;70	70	7.8046	5.6247	5.5065	6.5435	3.9355	4.5472	4.3074	3.0858	4.5311	8.3913	4.6988	7.2172	5.7811	1.2928	5.643	5.5817	3.6736	4.1473	4.1359	5.1235	5.2645	5.9784	6.6946	6.2192	5.0738	2.5826	5.8721	4.7522	5.4306	5.7626	6.7687	7.2674	4.0268	5.6522	3.4101	6.4094	4.4983	8.1039	5.235	4.3176	4.8048	5.3473	4.4548	5.1223	9.0505	4.2861	9.3709	5.0824	3.4777	4.0704	6.2265	4.4601	3.9467	6.254	6.6237	4.9288	6.9607	5.3551	6.8668	5.292	4.9905	6.3092	5.9729	5.133	5.5049	5.6857	2.8359	6.5207	6.2409	6.7285	3.7485	7.1782	6.5755	5.4601	5.2207	4.811	7.3126	6.0685	6.2286	4.1432	5.4715	3.4828	7.2407	5.3702
PF3D7_1351900.mrna1_1	PF3D7_1351900.mrna1_1;71	71	7.4923	5.856	5.8738	7.216	5.0466	5.5475	4.2675	4.5298	4.3212	8.1242	6.0101	6.9865	6.5651	3.5084	5.4029	4.4744	4.4336	4.9514	3.9174	4.9745	5.5404	5.1322	5.6522	5.7866	5.1309	5.2388	5.2098	4.7819	5.4466	6.1568	6.8857	4.785	6.7556	5.153	2.9069	6.4311	4.7934	7.1252	5.922	0.6323	4.3861	5.4077	4.7098	5.3551	9.0053	4.5753	8.75	4.5904	4.9722	6.4328	5.6194	4.1194	1.3674	7.2054	6.0507	5.3005	7.1731	6.0637	6.5922	4.5674	5.0281	5.4353	6.5753	5.1064	4.2615	5.5954	4.2118	6.1741	4.3089	6.0363	3.8768	6.953	5.9878	6.0228	5.8258	4.5963	7.5511	5.537	6.7248	4.7724	4.8909	4.153	6.5724	5.9406
PF3D7_1351900.mrna1_1	PF3D7_1351900.mrna1_1;72	72	8.5431	6.3637	6.2075	5.0501	4.0849	6.2477	4.3327	4.6814	3.1359	8.733	4.8217	5.5564	4.8455	4.1457	6.9721	5.6011	5.3961	5.3558	4.2265	5.2664	5.3968	5.5021	5.7225	6.3961	6.0014	4.4039	5.9023	5.2098	5.4848	6.364	6.3268	4.7576	6.833	6.3409	4.7929	7.3117	5.527	7.9071	6.299	4.9416	4.6662	5.9186	6.963	9.0803	9.4869	5.9463	8.367	6.4917	4.5699	6.1757	6.2159	5.3771	3.4303	7.5068	6.615	4.9373	7.091	6.1759	5.8929	5.765	6.2227	5.682	6.4338	5.9241	5.6061	7.2484	5.1383	7.1309	5.246	7.0443	6.3832	7.5619	6.8607	5.4436	5.6038	4.4686	7.8179	6.2401	6.3352	5.9642	5.0687	4.7409	7.5295	4.701
PF3D7_1351900.mrna1_1	PF3D7_1351900.mrna1_1;73	73	8.4216	5.218	5.8721	4.7949	5.3653	5.2968	5.6215	5.6736	2.0286	8.3652	4.9155	5.5426	4.5002	3.6485	5.4552	5.7371	4.696	5.2095	4.9676	5.4538	5.9748	4.4429	7.0264	7.195	5.3038	3.6017	7.0864	4.6328	5.6363	5.8477	5.7962	6.201	7.2547	6.238	4.5686	7.8581	5.0934	6.8099	6.0152	4.7436	4.3999	4.5441	6.0029	4.9832	9.1078	5.7645	7.9067	5.6631	5.0475	5.1735	6.9142	6.5022	3.6194	7.5933	5.5441	4.7751	7.6326	6.2145	5.3628	5.5018	5.4702	5.2683	7.4186	5.6767	3.9754	5.3395	4.5198	7.7235	5.0993	6.0365	4.6358	7.3589	7.7588	6.4184	5.5744	5.878	7.6231	6.414	6.2309	5.546	3.5753	3.8012	7.9373	3.6334
PF3D7_1351900.mrna1_1	PF3D7_1351900.mrna1_1;74	74	6.4799	5.8063	8.1614	6.9006	4.7887	6.4393	5.3473	4.7301	5.0085	7.4051	5.9336	5.5607	6.8188	4.9495	6.6899	5.6784	4.5753	9.7994	4.1715	3.4647	5.915	3.6381	6.7829	7.8642	6.087	4.359	7.1043	5.0045	6.0978	6.3745	5.8958	3.9514	7.9851	6.8125	4.0815	6.7765	6.7253	5.9138	5.5629	5.6625	2.8135	7.1681	7.6072	5.8721	6.2946	8.6671	5.0866	7.2868	5.0687	6.5942	6.0045	7.8201	6.4303	5.7774	7.6789	7.7972	8.0721	5.3259	6.6809	6.5182	5.4118	6.7686	6.7051	6.3384	5.9298	5.3927	8.3974	5.96	5.8457	6.2188	7.7742000000000004	7.5968	7.7494	6.0219	6.5446	5.925	7.9068	6.7454	7.3261	6.5491	5.5886	9.0463	6.911	4.8664
PF3D7_1351900.mrna1_1	PF3D7_1351900.mrna1_1;75	75	7.9159	5.5333	7.8666	6.4135	5.6548	6.9981	5.1445	5.8914	5.1453	8.173	7.1357	8.3402	5.6285	4.6082	7.933	5.327	5.6511	9.7909	6.2151	6.0553	6.6719	5.7498	6.1635	6.9634	5.4269	4.3785	5.7325	4.5179	7.2154	6.5048	6.07	5.8853	7.1127	6.4385	4.5329	6.5455	3.9364	5.1655	6.6184	4.4403	6.1699	4.4396	9.9429	6.2867	7.3668	7.1826	5.4722	6.9781	6.4558	10.6195	5.7447	9.6736	5.0674	6.6333	6.339	5.7869	8.9961	6.1707	7.9705	5.2828	7.2545	7.5666	7.7708	4.8232	6.6922	5.0648	5.0139	5.5659	5.9921	7.509	6.8797	9.869	7.5883	8.5426	5.4373	7.1947	8.6664	7.2899	7.0196	7.722	5.6091	4.8104	6.7802	3.9288
PF3D7_1351900.mrna1_1	PF3D7_1351900.mrna1_1;76	76	6.7061	5.7252	7.1511	6.0753	3.5348	6.3661	4.6358	5.4205	5.0117	7.1981	5.0466	4.6035	5.4627	4.4222	6.0135	5.4182	5.116	8.7343	3.1667	4.1481	6.4936	4.9777	5.6253	6.5333	3.5957	4.8535	6.1299	4.1811	6.2147	6.0787	4.9878	4.9864	7.558	5.5732	5.4598	6.3114	3.7004	4.8585	6.3891	6.3853	6.0856	3.7344	5.4967	4.6323	5.9338	4.9491	5.8151	6.9863	4.7687	5.9098	6.127	6.299	6.2977	6.7778	5.8263	6.0018	8.8411	6.1039	6.4185	5.4202	5.1795	6.0092	7.4792	5.647	5.3154	5.2126	4.8104	6.8866	5.2292	6.6307	5.8245	8.96	7.0037	5.947	6.5833	5.4793	7.8106	6.7276	6.5524	4.7629	5.7101	5.6761	8.0386	5.31
PF3D7_1351900.mrna1_1	PF3D7_1351900.mrna1_1;77	77	7.9386	6.3602	7.6412	5.8032	6.2737	6.3494	5.144	4.8644	6.7344	8.3014	5.3968	5.2813	5.1687	7.5454	7.3783	6.4256	5.6346	8.6611	5.671	6.1731	7.7703	5.6017	6.2141	7.6233	6.4019	6.7268	6.9286	4.7415	6.1683	7.636	7.1067	6.8857	7.7152	7.1511	7.2018	6.2705	5.1558	6.8397	6.6106	6.4612	9.4968	4.785	6.0654	8.3933	7.4212	6.455	5.797	6.1276	4.7939	9.2735	4.5497	5.8135	6.3323	7.4853	7.1519	5.4931	8.1482	5.9198	6.8685	7.0529	7.3747	6.5583	7.5171	6.3171	6.3147	5.4489	5.2475	6.0896	5.76	7.8411	5.9262	8.9765	7.2201	7.3907	6.1904	7.4738	8.1491	7.8332	7.4307	6.8892	5.6288	6.6521	6.4411	4.0514
PF3D7_1351900.mrna1_1	PF3D7_1351900.mrna1_1;78	78	6.6548	5.433	6.7635	6.8222	6.0312	5.7353	6.0529	5.9074	6.2001	7.1044	6.378	6.79	6.5969	4.7845	6.351	6.1142	6.2087	9.1682	6.1769	5.8951	6.9453	6.9273	7.1102	8.1541	5.8094	5.9045	6.6146	5.7952	6.905	6.7357	6.86	6.1229	7.8153	6.281	6.3889	6.51	6.944	6.5057	10.7188	5.4617000000000004	5.4155	4.4074	6.1383	6.2529	5.8014	6.6489	6.5154	11.0246	5.826	8.1547	6.6178	6.4468	6.3978	7.3243	6.6658	6.2238	7.7787	6.4375	7.3329	6.7865	5.1731	6.6372	5.1787	6.5351	5.9812	6.4403	5.4861	6.2228	6.0555	7.8326	7.1072	7.9008	7.714	7.1532	7.5607	5.7965	7.9694	5.2791	8.2457	5.6418	6.9872	6.2257	6.4331	6.5812
PF3D7_1351900.mrna1_1	PF3D7_1351900.mrna1_1;79	79	7.1982	4.8156	4.6554	7.0401	2.9727	5.1727	6.0063	4.7366	4.1144	7.5483	6.0009	2.4568	6.9653	4.7203	6.479	7.0709	4.7355	9.5258	6.0583	2.7527	5.257	6.1647	7.6145	10.6254	5.1743	4.3183	6.2606	3.853	5.9001	5.9172	5.5895	6.897	11.0068	5.4219	4.8968	6.3628	5.5589	4.8161	10.5224	4.0635	4.7981	4.4026	5.4433	2.3561	6.0356	5.9593	4.9602	10.7372	4.2817	6.5659	5.3413	5.8934	4.3667	8.6322	6.1981	5.5438	5.532	6.2523	5.504	5.671	4.9045	8.54	5.8068	4.9288	4.6576	4.541	3.5656	4.7043	3.6565	6.3234	6.0622	6.2776	7.1112	6.0902	5.9298	4.0866	8.4357	4.7517	6.0217	6.3925	5.5438	5.7306	6.2576	5.6845
PF3D7_1351900.mrna1_1	PF3D7_1351900.mrna1_1;80	80	7.5804	6.6658	4.4489	11.4496	3.3434	12.0221	10.7217	10.6801	2.2234	8.3704	6.1079	5.7206	11.3131	3.5398	11.3535	10.8466	11.1348	10.7481	4.6282	5.0904	8.1848	6.1671	6.8723	14.7734	5.735	7.6722	5.9079	4.0072	5.845	8.3458	7.3442	6.9754	14.7567	7.2549	7.2089	5.9224	9.0916	5.1473	10.1761	6.2587	5.4591	7.0953	5.8362	4.9542	6.6744	9.625	5.4039	10.1616	3.5874	6.6085	5.5981	5.2168	5.5388	7.9939	7.9249	9.9637	4.9864	12.4262	7.8735	4.9227	5.4502	7.6352	6.0721	6.1338	5.5491	4.7882	5.2924	5.7605	5.7252	8.8231	10.0322	5.2184	12.8881	7.9224	6.0559	5.6493	8.1212	6.3181	8.6391	6.1196	5.1043	5.8955	6.1975	4.3434
PF3D7_1351900.mrna1_1	PF3D7_1351900.mrna1_1;81	81	6.932	5.0955	5.6326	6.1204	3.6088	5.9184	5.6488	3.3016	3.9392	6.6972	6.2209	5.1957	5.6747	3.4222	6.2508	6.3509	5.4293	7.694	4.8684	5.1934	6.7275	4.5229	5.3523	6.4774	5.5659	5.5635	6.6915	5.1819	5.4825	6.6405	5.9269	6.7618	7.7225	4.9841	4.3427	6.1024	5.1898	4.8324	11.4983	4.749	3.1715	4.4841	4.3118	2.9505	5.2106	5.5339	5.9246	11.1468	3.2063	6.6748	4.8043	5.4822	5.5978	7.6766	6.5492	5.6058	4.5379	4.327	4.7339	4.6999	5.8716	10.0917	5.6843	6.2451	5.1473	5.0972	4.4189	5.1839	4.4489	6.6886	5.966	5.3118	5.8227	5.3331	5.3816	6.8153	9.3151	4.6346	8.3258	5.5484	5.6221	4.3937	6.013	4.6421
PF3D7_1351900.mrna1_1	PF3D7_1351900.mrna1_1;82	82	6.767	5.98	5.9787	5.9071	3.6147	6.2817	5.5426	3.9635	4.0268	7.3007	9.6143	6.91	5.2698	4.5273	6.6981	5.4647	5.342	8.8381	5.3223	7.3537	8.0826	4.2304	4.5211	8.247	6.1305	5.2502	6.4123	5.1497	6.8339	7.6323	6.15	4.7908	11.5677	6.3058	5.7018	4.9919	5.4131	5.5901	11.2376	4.8384	5.254	6.9787	7.4585	4.4712	6.4907	6.644	5.1843	11.3563	4.5844	7.758	5.2608	7.805	5.7082	7.2975	6.9353	5.739	4.5862	6.348	5.2327	5.2998	4.8644	8.0131	5.4416	6.1837	5.3684	5.7842	5.2578	5.774	5.7238	7.1002	5.6407	5.3702	7.6441	5.8006	5.9887	5.0295	8.0819	5.5279	6.6963	6.3792	5.9458	5.1056	7.0542	6.11
PF3D7_1351900.mrna1_1	PF3D7_1351900.mrna1_1;83	83	7.9541	6.3288	7.2532	5.8989	3.4542	7.3571	6.057	6.0433	4.5423	8.229	10.1793	7.6508	5.408	4.8515	7.2724	7.8298	6.0038	8.6365	4.1851	10.2938	9.828	5.4219	5.14	9.2864	5.14	5.0819	9.2146	5.4286	10.4019	9.243	7.0375	4.0117	11.5052	6.0568	5.1663	8.228	6.9681	7.2642	11.0935	6.6434	4.7219	5.9554	9.0438	10.3472	7.5296	7.4757	6.5264	11.1151	4.5179	8.0917	6.9221	8.4542	9.2666	7.7021	7.4548	6.5141	4.6893	7.2689	5.5304	7.6598	5.2832	8.6494	5.5286	7.7612	6.0052	6.5018	5.2176	7.5969	5.4336	8.6001	6.7408	7.0995	9.1203	5.8265	8.5223	5.5478	9.1241	6.3165	7.4611	6.9058	7.9954	6.0592	7.8434	5.3298
PF3D7_1351900.mrna1_1	PF3D7_1351900.mrna1_1;84	84	7.6514	6.2715	6.2282	5.3667	3.2126	6.8998	4.8515	4.5527	4.0018	7.8794	11.6011	11.0985	5.2288	4.466	7.4198	5.6115	5.5236	7.1323	5.2494	6.4684	10.1508	5.0635	5.0237	6.9443	5.9222	4.9565	6.6779	3.9495	6.2632	8.9588	6.1137	3.2172	10.17	5.9649	4.8634	6.2087	5.8166	6.5356	11.2384	5.8567	5.3038	4.9189	6.8487	6.2954	7.0306	6.0663	6.2655	11.1405	4.4189	7.1313	6.7306	7.016	7.0464	7.183	6.3675	4.4269	4.6247	6.1761	5.0531	7.0773	6.0566	7.5887	6.2994	5.6253	3.6462	4.7447	4.839	5.9355	6.6093	8.0006	6.1266	4.5753	8.5979	5.5717	8.2596	5.6519	7.756	5.4283	5.4256	4.2645	6.0361	5.9743	6.4182	6.8098
PF3D7_1351900.mrna1_1	PF3D7_1351900.mrna1_1;85	85	7.9395	6.4535	5.1667	6.4728	5.6259	6.6482	4.2891	5.235	5.4182	7.7821	12.1759	7.131	5.2338	5.4022	7.372	5.432	5.1371	4.6299	5.5668	7.2752	10.358	5.6631	5.9662	6.0824	5.7663	3.373	4.4202	5.4761	7.4697	8.5795	5.0527	5.1763	7.451	5.6673	5.1293	3.7474	6.7948	6.4678	11.101	5.9006	6.1056	4.4757	6.2269	5.7477	6.0644	5.9189	6.2636	10.5516	7.049	6.669	5.7065	6.0989	6.0361	5.9383	5.5049	5.8184	4.9184	5.8858	5.4647	5.2645	5.7366	7.7653	5.8936	5.1064	5.211	5.1763	5.2246	6.589	6.5043	7.1676	5.3554	5.4535	7.6947	5.054	6.1649	6.4514	8.1791	5.8863	6.3872	5.2257	5.4967	4.7698	6.2401	6.9052
PF3D7_1351900.mrna1_1	PF3D7_1351900.mrna1_1;86	86	7.9977	6.1467	6.5989	5.4637	6.7698	6.6215	5.0108	5.5385	5.4995	7.7302	12.8135	5.7115	5.1064	7.8867	5.7549	5.6753	5.2724	5.7211	5.2902	6.602	10.985	5.098	5.2672	6.0161	6.2034	3.1763	5.6436	4.2578	7.4721	9.8378	5.9844	5.7054	7.2614	5.044	5.4104	5.3165	6.1574	5.5853	9.6929	6.3127	5.5783	6.0727	7.7814	5.5301	5.6261	5.0027	6.6456	8.7249	5.5173	5.8291	6.4764	7.6056	6.2334	6.8811	5.6702	4.0557	5.0339	6.7033	4.765	5.4012	6.6398	7.0099	6.1833	5.373	4.7735	5.7328	5.6685	6.3951	7.8729	6.9406	5.6974	5.3399	7.1114	5.1206	5.4809	6.6621	7.3211	6.3484	6.5596	5.5883	5.7186	4.6473	6.7845	7.7386
PF3D7_1351900.mrna1_1	PF3D7_1351900.mrna1_1;87	87	7.3566	5.7431	4.9467	5.1763	5.1989	5.7568	5.9409	5.31	3.5336	7.093	11.8467	5.6591	5.2361	5.1675	5.4009	5.7485	5.1073	3.2388	5.8122	7.0618	9.3251	5.2987	6.3693	5.8792	4.2765	4.033	5.4266	5.2776	8.6767	7.9306	6.5006	4.2334	6.375	5.8063	5.3074	5.1073	5.9397	5.1803	7.493	4.6017	5.6798	5.438	7.005	5.8567	5.2265	4.99	6.5821	7.7412	5.0295	5.4793	5.1957	6.332	6.6248	6.4268	5.6795	4.6724	6.3712	6.0195	5.7222	5.4637	6.4007	7.1372	6.0999	5.3709	5.5768	5.9614	5.2547	7.6881	7.1876	6.1753	6.2634	6.7785	6.8941	5.1953	6.1324	6.771	7.2334	6.7679	7.1264	5.7751	5.0579	3.7071	7.7657	7.5519
PF3D7_1351900.mrna1_1	PF3D7_1351900.mrna1_1;88	88	6.2939	6.0753	5.3498	5.9561	5.408	5.3768	5.804	4.756	4.4005	6.3707	9.0146	5.7658	5.7721	4.5546	5.9665	5.2891	5.6168	4.0866	5.1256	6.2462	6.9173	6.8457	5.3947	6.038	5.2957	5.1408	4.2615	5.0228	6.8062	6.7658	6.8941	5.4912	6.572	5.243	4.9312	2.8797	4.8334	4.9709	5.4216	5.2906	7.8527	4.2743	8.0433	5.7268	5.5865	5.0396	6.1995	6.2604	4.6288	6.0106	5.7388	7.5098	4.9026	6.079	5.0832	5.337	4.4607	6.2317	5.2961	5.2976	5.9727	5.6126	5.8602	4.6147	5.2137	8.7088	5.0343	6.1867	7.3191	5.0849	5.342	5.3954	6.9097	5.1231	5.0228	6.8153	6.7242	5.7629	5.8555	5.9385	5.4185	4.5735	6.4899	6.3384
PF3D7_1351900.mrna1_1	PF3D7_1351900.mrna1_1;89	89	6.2527	5.6212	6.0132	6.5665	4.5416	5.9535	4.9722	3.6565	5.0505	6.1062	8.6011	5.5068	5.9875	4.0027	5.327	5.1977	5.7861	3.7835	6.2957	6.9154	6.6738	5.0892	5.0325	6.1609	4.9406	5.1493	5.0488	5.0583	6.3849	6.3309	6.4395	4.516	6.5356	5.2821	4.7576	4.153	5.2172	6.0164	6.3873	5.4584	7.2048	5.6314	8.1748	5.4783	6.0228	4.7666	5.8025	5.2067	5.2196	6.1817	6.2071	6.7002	3.025	6.417	5.558	5.6628	4.2396	6.2439	6.3716	5.7957	6.5966	6.5664	5.1338	5.9296	4.9588	5.4346	4.889	5.213	7.5045	5.5747	5.3473	5.5435	6.6925	5.021	6.7495	6.87	6.8243	5.5379	6.6011	6.0272	4.5577	3.9059	6.0277	6.7494
PF3D7_1351900.mrna1_1	PF3D7_1351900.mrna1_1;90	90	8.5416	5.7999	5.7206	6.3347	6.0448	5.6194	5.6642	4.5662	5.9331	8.1403	5.9977	6.1024	6.1999	5.1144	5.246	4.9727	6.1677	5.5163	5.3154	7.0673	6.6235	6.9228	5.2776	6.8511	4.5423	4.6041	5.0934	4.466	6.6069	6.4857	7.0812	4.729	7.4897	6.0328	4.8475	4.2876	4.5801	4.839	5.9821	6.334	4.9467	5.972	8.1883	4.5065	7.3217	5.735	4.6679	5.7404	5.3245	5.5665	4.7098	6.9152	4.9317	5.641	5.1114	5.7407	5.939	6.0768	5.8395	6.1999	6.3689	6.8197	4.9745	5.0299	5.7584	5.5444	4.2234	5.5868	7.1569	5.3621	7.2487	5.7848	6.0288	5.2615	5.6311	6.4904	7.14	4.7735	6.4919	7.0745	4.7629	4.903	6.2353	6.8436
PF3D7_1351900.mrna1_1	PF3D7_1351900.mrna1_1;91	91	6.0915	8.2005	5.9796	6.4561	5.2472	6.719	5.2619	5.7195	5.4293	6.47	5.1763	5.4588	5.5945	4.7618	4.8763	5.0518	5.1631	5.2784	5.0054	6.7309	6.2095	6.4022	4.6854	5.3031	5.3544	5.0435	4.0951	5.5604	6.7131	6.2789	6.8913	4.4141	5.8125	6.3232	5.5444	3.5398	5.7151	5.7732	6.0378	9.4137	5.5267	6.2163	8.0069	5.812	5.4643	5.5444	5.4433	5.3872	5.0108	5.935	5.504	6.5664	4.7592	6.2114	5.4296	5.087	5.3903	5.6505	6.0736	4.8743	5.95	6.5226	5.4689	5.6938	5.7442	5.6206	4.8324	6.2726	7.4691	5.1156	5.4828	5.9674	6.8107	5.3255	6.6109	6.5596	6.6741	5.8189	6.9121	5.9993	5.1342	4.8629	5.6273	7.3515
PF3D7_1351900.mrna1_1	PF3D7_1351900.mrna1_1;92	92	6.5116	5.7546	5.3865	6.6051	5.8977	5.7576	4.8099	5.826	4.3868	6.1171	5.4259	5.6556	5.9616	5.3395	5.1691	4.5644	5.7452	4.9561	6.418	7.3795	6.1313	6.6974	5.3082	5.7533	5.3951	5.0081	4.2802	5.5245	6.3906	6.8179	6.0985	3.2869	6.4058	4.7533	5.7415	4.7955	5.09	5.7004	6.5452	5.8222	7.365	7.801	9.3132	6.1857	5.087	4.905	5.684	5.876	5.2024	6.0034	4.9059	7.8454	5.5561	8.103	5.6106	5.2772	5.9575	5.704	6.772	5.0175	6.4545	6.3399	5.5644	5.7923	3.6041	5.2551	5.0365	6.1291	7.6168	5.588	5.4182	5.7498	7.5329	5.504	6.1079	5.6599	6.516	5.6685	7.0083	5.5201	5.213	4.8186	4.6571	7.3804
PF3D7_1351900.mrna1_1	PF3D7_1351900.mrna1_1;93	93	6.649	5.6845	5.0063	6.0179	5.6047	5.5283	4.3169	5.8432	5.0938	7.1209	4.3709	4.917	5.9305	4.6775	5.477	5.5413	5.43	5.814	5.4316	7.2426	6.1871	6.5521	3.9364	6.6347	5.3067	4.3625	4.7153	4.497	7.1957	6.7891	7.0734	5.1767	6.0813	6.5535	4.9542	4.568	6.0633	6.3375	6.1164	3.1603	4.6982	5.877	6.8891	5.5708	5.735	4.1715	5.2887	5.4588	4.6218	4.9533	5.7653	6.9805	3.5248	7.9881	5.645	5.0862	5.3964	6.6444	6.1432	6.4529	6.071	6.737	6.5874	5.5638	4.7544	5.9444	4.8826	5.532	8.0776	5.0488	4.7751	5.8575	7.0538	5.3593	6.0288	5.6826	7.0141	6.9107	7.074	5.9584	5.8975	5.2184	5.8844	8.4312
PF3D7_1351900.mrna1_1	PF3D7_1351900.mrna1_1;94	94	6.6604	5.375	5.0566	5.861	5.9898	5.779	5.5771	5.1123	5.2817	6.5111	4.9919	4.4469	5.6308	2.0909	5.2965	4.144	5.8557	4.7808	5.2555	7.2398	6.4034	6.6636	4.4919	5.5097	4.8904	4.0063	4.1611	6.2194	7.3191	6.2756	7.1169	4.9179	6.0306	5.4067	5.5601	4.292	5.7301	4.7751	5.939	5.1703	5.5901	7.3408	7.3382	5.9291	5.3607	5.0321	5.8866	5.6556	4.228	6.6344	5.3621	7.3842	4.7197	9.3426	4.1218	4.701	4.9823	6.8985	6.2774	5.9579	5.9277	6.1235	6.3682	5.2063	4.1342	5.8868	5.2589	6.4416	7.6371	5.3646	5.8542	5.7905	6.7329	6.4065	5.5789	5.5804	7.3743	7.5178	6.985	6.3349	5.7374	3.8053	6.1817	9.863
PF3D7_1351900.mrna1_1	PF3D7_1351900.mrna1_1;95	95	6.4616	6.5461	5.5286	6.2371	5.1522	5.6156	5.9124	4.0925	4.4906	6.6809	5.6594	5.4851	5.6008	5.114	5.6038	5.0605	5.3338	4.862	6.2201	7.5774	6.0575	6.3866	5.2832	6.4482	5.4489	5.4205	5.0135	5.2153	6.8752	6.3471	6.5892	3.1554	6.9478	5.3194	4.5558	5.4124	5.3143	5.6625	6.4481	5.3695	4.8379	5.9281	7.7766	6.2908	5.7703	5.3309	5.1089	6.6589	5.6261	6.4096	5.7721	7.9335	4.8963	10.2433	5.6781	4.3477	5.8084	6.6051	5.7342	5.1735	6.1344	6.6606	5.6826	5.1691	5.9803	5.3487	5.2075	5.8197	9.1827	4.7661	6.2685	5.155	7.6588	4.811	4.8987	5.784	6.9522	6.1241	7.3086	6.3496	6.1809	4.7824	6.2219	8.2039
PF3D7_1351900.mrna1_1	PF3D7_1351900.mrna1_1;96	96	6.9424	6.2917	5.9809	5.4356	5.9418	6.7355	5.852	6.2692	4.854	6.2724	5.5248	5.7947	6.2479	5.9105	5.2517	5.3551	5.8714	6.7934	4.5753	7.487	6.5645	5.7167	4.7793	6.3194	6.229	4.6938	5.9993	6.9015	6.8265	6.2999	6.2837	3.384	6.896	7.5272	4.8017	6.4665	7.8562	5.318	6.5385	5.8045	5.91	9.3067	9.8191	6.6668	5.5659	5.4702	6.537	6.9578	5.1898	8.8849	6.3368	10.1095	6.0858	10.3181	5.5671	5.634	5.2965	7.0667	7.3541	4.8192	6.2512	10.5559	6.1473	5.6938	6.4074	6.3519	4.8684	6.5523	8.7787	5.2581	6.4625	6.1018	8.0469	7.0046	6.7818	6.151	10.1517	7.1907	6.6321	6.8211	7.0356	5.1767	6.5163	8.8591
PF3D7_1351900.mrna1_1	PF3D7_1351900.mrna1_1;97	97	5.6676	6.2165	5.4002	5.3111	5.2315	5.5601	5.9345	4.7845	4.9556	6.6568	5.8359	4.204	5.478	3.7257	5.5705	5.1223	5.5065	3.8104	5.2976	7.4235	6.1558	6.595	6.6395	6.0332	5.3391	4.8074	3.9533	4.6999	6.6304	7.0066	6.6304	6.2475	5.0237	5.921	4.3576	3.4019	6.304	5.7613	5.9011	5.133	5.6288	6.6768	6.6632	7.294	5.6545	5.2257	5.4845	5.2743	5.4453	6.5419	6.3782	7.5534	5.8502	10.63	5.7444	6.6376	5.6005	7.758	6.7903	6.8506	4.7431	5.1771	5.511	4.3413	4.9551	5.6915	5.0798	6.3409	8.754	5.7353	5.5865	5.8359	7.6759	6.4594	6.3462	5.9126	6.6469	7.5783	8.166	6.5463	6.1737	4.7366	6.3125	8.3061
PF3D7_1351900.mrna1_1	PF3D7_1351900.mrna1_1;98	98	7.6788	6.1485	5.0475	6.408	4.8161	6.1546	5.9625	7.7993	6.1769	7.1047	7.4576	7.8754	6.7054	4.6153	5.8777	5.732	7.4543	6.3915	5.3558	8.2681	6.5409	6.6889	6.5221	6.7889	5.4246	5.1001	6.9809	5.4403	8.1243	8.0477	6.6011	6.0944	6.7808	6.2771	4.8415	7.7261	9.1565	6.4398	6.0224	4.5509	5.5176	5.8326	7.9939	7.5589	7.5192	6.9796	6.2118	5.8912	5.5354	8.9079	7.866	10.4237	10.1095	11.1108	7.3054	6.6066	5.6238	9.628	8.0078	8.4041	6.4145	6.9566	7.2237	7.1148	8.357	5.9505	4.8314	8.4882	10.8195	6.141	6.9772	6.7204	10.5606	8.0163	8.0522	6.029	7.0344	7.1883	9.4348	9.4162	6.0968	6.2376	8.6848	8.43
PF3D7_1351900.mrna1_1	PF3D7_1351900.mrna1_1;99	99	8.1591	5.4902	6.2615	5.988	5.4754	6.5392	6.0605	7.0211	6.079	8.0711	10.5507	8.6374	5.7452	5.4899	6.2329	5.3705	7.2168	7.5456	5.5116	8.1947	8.7886	5.3219	6.6975	5.6659	5.9079	3.4141	6.0544	4.9402	8.3493	8.5743	7.0024	6.1152	5.6719	7.0852	5.3882	7.0157	8.6779	6.3302	6.4904	5.879	8.2417	5.6424	7.3885	7.549	7.3367000000000004	6.0706	7.5653	7.191	5.5416	8.7022	7.8884	9.8901	11.4487	11.3083	9.0929	5.7983	6.8115	7.2069	8.0725	8.0933	5.3512	7.4844	7.2707	8.2193	7.2151	5.8738	5.4232	9.7458	5.0725	7.4589	7.3784	5.9544	9.0268	7.9119	7.6293	5.3614	8.5982	7.1767	8.7046	7.512	6.2288	6.0459	10.1715	6.3547
PF3D7_1351900.mrna1_1	PF3D7_1351900.mrna1_1;100	100	7.5426	6.4449	6.1144	7.5498	5.9912	6.2332	6.3338	7.2763	4.7469	7.4438	10.285	8.6886	6.9855	5.1727	6.5011	5.1871	7.735	7.8937	3.6159	7.3487	6.4227	5.1276	6.1154	5.4857	7.4681	3.9588	5.9898	5.6401	7.6774	7.8253	7.7755	6.875	5.3441	8.4461	4.86	5.6008	8.8286	6.6857	6.3618	6.4859	7.5377	4.6513	7.2296	6.1387	6.5376	7.9821	7.6714	6.0702	3.7772	8.2751	7.1574	10.3361	6.3313	9.4188	8.2305	7.5226	6.366	6.3947	6.6779	7.6397	5.2296	6.9443	7.1937	7.8032	5.2728	7.083	5.1276	9.4556	6.2098	8.3585	6.4301	6.1845	8.8832	6.9419	6.6774	6.4028	8.2716	7.4206	7.8056	6.3736	7.2138	5.4172	9.8326	10.0938
PF3D7_1351900.mrna1_1	PF3D7_1351900.mrna1_1;101	101	8.118	8.5838	7.2724	6.805	4.0514	7.0329	6.2933	7.5072	2.7949	7.9312	8.6586	8.33	5.8977	4	7.052	6.611	8.0844	7.9645	6.5065	7.0036	7.241	6.7999	5.8977	5.6554	7.2364	6.2422	6.6813	5.017	7.0947	7.7667	8.3165	5.7447	5.2954	8.0475	5.6935	7.2142	7.1151	6.14	6.9536	7.5686	8.8824	6.1245	7.0887	6.6326	6.3352	7.7774	5.9586	5.8081	5.1914	8.1922	7.4124	9.5463	6.8502	9.0974	8.9801	8.2336	5.6264	6.7818	6.413	7.072	5.5823	7.0874	7.9989	8.9618	7.8675	6.5736	5.9803	9.9805	5.6879	8.8848	5.8184	5.2828	8.7943	6.3792	7.4703	6.9557	8.7683	7.9852	9.8226	7.9735	6.8122	6.4723	10.2098	5.682
PF3D7_1351900.mrna1_1	PF3D7_1351900.mrna1_1;102	102	7.3603	5.9885	6.0132	5.4893	2.4777	6.7659	5.0139	5.6305	3.3016	7.1549	9.2024	8.1466	5.8138	5.0566	6.85	5.7156	6.9679	7.7123	5.572	6.3216	6.1741	3.942	6.2487	4.7469	5.2965	3.2735	5.1428	4.7027	6.3865	6.3875	7.2707	6.8901	3.6017	5.4735	4.1127	5.432	5.5753	5.477	6.6628	5.7442	5.1623	5.9474	5.791	4.8227	5.5407	4.9727	5.6702	5.9725	6.0119	7.2681	4.7355	8.3093	9.7765	9.436	7.5053	4.7285	5.0023	5.5552	5.939	5.8856	4.8718	6.6784	5.3487	6.8836	9.7976	5.7175	5.3288	8.8525	5.1863	7.9631	5.3834	5.4492	7.8322	5.7482	5.3806	4.5993	7.7584	6.7745	7.7337	9.9927	5.8785	4.9112	9.1935	5.7142
PF3D7_1351900.mrna1_1	PF3D7_1351900.mrna1_1;103	103	7.001	6.3514	5.2434	6.9605	3.6346	6.6094	5.2464	5.1268	1.4114	7.6658	9.1988	6.0902	6.1291	4.2795	6.4114	5.5151	5.9512	7.4302	6.2304	6.3181	6.7803	3.1635	6.9024	5.3851	6.6589	4.4738	4.9472	6.5971	6.3192	6.5141	7.4724	6.2116	4.0224	6.0561	4.228	4.641	4.7032	8.8368	5.8245	5.855	6.5883	6.3018	5.7647	5.7385	5.8329	5.5798	8.6936	5.8701	7.5295	7.6308	5.3114	7.1093	11.8269	9.5374	6.8566	5.4663	8.2362	7.0927	6.4019	6.5181	5.8844	7.2259	4.5398	8.4867	5.7192	9.2973	5.0942	9.6344	5.8597	6.8531	4.1643	7.8477	8.7968	6.3792	6.1892	5.3885	7.8513	6.9294	8.8897	5.4867	9.8242	6.156	9.7913	5.5494
PF3D7_1351900.mrna1_1	PF3D7_1351900.mrna1_1;104	104	7.4217	6.0505	5.7777	6.6044	5.7842	7.9033	5.144	4.645	5.1603	7.5083	7.5266	6.8707	6.2399	5.9635	7.2708	6.1952	5.3733	8.8577	4.9369	6.2922	6.9605	5.1997	6.0585	6.5583	4.8963	4.4019	5.7137	5.0175	6.8264	6.9844	7.2864	6.2157	5.382	6.9382	5.4067	5.7415	5.5336	6.6938	6.9497	6.3329	8.2668	6.8784	6.0161	6.9599	6.5683	6.0792	6.6023	6.3266	6.2761	6.6784	6.5119	6.4645	6.0018	8.3345	7.4	4.7975	5.3995	7.5192	6.9144	6.7421	5.6508	6.4016	7.436	6.5661	8.2252	6.0292	4.7054	10.5543	7.8462	8.4138	5.5254	5.1056	9.391	7.0791	7.0497	6.6414	8.8535	6.989	8.0583	8.1132	6.8111	5.275	10.9269	7.8237
PF3D7_1351900.mrna1_1	PF3D7_1351900.mrna1_1;105	105	8.0772	6.2344	6.6879	6.2116	5.2724	7.6021	5.4825	5.5426	4.8615	7.3874	6.4614	6.8947	5.8577	4.2149	7.3432	6.5957	5.6932	11.3924	5.6112	6.9204	7.5359	5.6188	6.8248	6.4274	5.5416	5.392	6.1094	4.9579	6.6156	7.7989	8.1647	5.5913	5.9809	5.6614	5.8965	5.8926	5.4446	6.7616	6.0548	5.7076	8.5192	7.5289	6.8176	7.1748	6.9966	6.4795	5.8582	5.8097	4.774	5.8622	6.4405	6.0043	5.5919	7.8911	7.0207	5.3323	5.6473	5.2679	6.554	7.1227	6.4519	6.2161	7.5937	7.2297	8.0348	7.4071	5.5207	5.4276	5.8785	7.328	6.7554	4.8679	6.5794	7.7862	7.3832	7.4502	8.587	7.6961	8.1386	7.9586	7.1402	5.6792	6.5555	6.0025
PF3D7_1351900.mrna1_1	PF3D7_1351900.mrna1_1;106	106	6.8124	6.219	6.1793	4.0909	2.6415	6.4785	5.1293	5.0832	3.8777	7.3202	5	5.2307	5.0815	2.7634	5.7458	6.2157	5.1619	9.1895	5.0544	6.7271	5.9896	3.5509	5.3572	4.7777	5.3434	4.8948	5.5292	4.6106	7.1012	6.5477	8.1976	5.1815	4.4436	6.1008	4.8125	5.3726	4.6369	4.9165	5.2754	5.5182	5.2234	7.9505	5.6938	5.6174	5.1763	6.0056	5.254	5.6608	4.1643	5.1671	5.8525	5.8634	5.295	7.7376	6.4666	4.8344	6.0785	6.1307	5.5239	5.2979	3.9864	5.9605	6.3783	7.8498	4.0575	6.1408	5.1727	4.706	5.2536	6.0332	4.814	5.7063	6.3243	5.3642	4.0036	5.2373	7.6556	6.6653	7.256	5.9217	5.6282	3.7093	5.1052	5.2672
PF3D7_1351900.mrna1_1	PF3D7_1351900.mrna1_1;107	107	6.4031	5.8982	5.5132	5.6349	4.9754	5.2559	5.0175	5.4679	4.0435	6.7215	5.1562	7.514	5.3526	4.8364	5.1679	5.4406	5.9563	9.0573	4.5348	5.6126	5.6719	4.8565	5.6952	4.6427	6.1391	4.1085	4.439	5.1635	6.5705	6.017	8.4506	4.384	5.7908	6.1092	4.7934	3.7793	4.8258	5.1027	5.5638	5.0764	3.9477	6.9433	4.8684	5.3872	5.1297	5.4463	5.3614	5.5674	4.5248	5.2342	5.1469	5.1247	4.9467	6.6525	6.0235	5.6282	4.849	5.7035	5.6159	6.19	4.6988	5.8572	6.7043	7.2081	6.015	5.3782	4.6786	5.1719	5.5207	5.1148	4.934	4.3111	6.0982	5.8746	6.038	5.9898	8.3491	4.857	7.1443	5.8941	4.9941	4.0126	5.1587	3.5173
PF3D7_1351900.mrna1_1	PF3D7_1351900.mrna1_1;108	108	7.2971	5.6129	5.4192	5.9067	4.067	5.6696	5.2118	5.0566	2.26	7.7276	7.3724	6.8747	4.9402	4.0117	4.8748	5.905	5.8102	8.5673	5.2032	6.0347	6.4725	4.7219	6.546	5.8364	5.5786	5.1293	3.8807	5.0879	6.4979	6.7673	7.9741	4.144	5.6982	5.6633	4.7334	1.6915	5.643	5.6843	5.1719	4.7991	5.6792	7.51	5.9635	5.1194	5.8125	5.3702	5.6979	6.1434	4.266	5.1052	5.6971	6.4007	5.0067	6.6165	6.0027	4.7981	5.6456	5.9572	6.0507	7.6199	5.5135	6.5794	6.9117	6.1144	5.2743	5.857	3.1811	5.5339	6.4496	5.8617	5.3957	5.374	6.8022	5.4857	7.0866	4.691	8.2624	5.5644	7.1803	5.5478	5.5407	5.5996	6.127	6.4947
PF3D7_1351900.mrna1_1	PF3D7_1351900.mrna1_1;109	109	6.8229	6.3199	4.7975	5.3089	4.9905	6.7475	5.6058	4.5886	4.4718	8.0386	5.9787	6.2067	5.6156	4.7436	6.3628	5.9572	6.4388	7.504	5.0448	6.3438	7.2366	4.4107	5.6118	6.3519	5.5119	4.4216	5.2483	5.2709	7.2616	7.0463	8.1258	4.6323	5.4158	6.204	4.5975	4.1538	5.0391	5.9088	6.6872	5.9071	5.0734	7.7704	4.5922	5.3005	6.5517	5.6631	5.6673	5.9427	4.8263	5.193	6.1106	5.6887	4.9551	7.0492	6.8801	5.4463	6.1719	6.04	6.5941	6.8926	5.9298	6.9418	7.1562	5.7845	5.5354	6.2705	4.4919	3.9383	7.5802	6.7396	5.4519	5.6696	6.3901	6.0858	7.1248	6.1916	8.352	6.0352	6.8856	6.755	6.5398	4.8359	6.0777	8.0515
PF3D7_1351900.mrna1_1	PF3D7_1351900.mrna1_1;110	110	7.2031	6.6302	5.6179	6.6938	5.9333	5.7952	6.0762	6.1048	5.1181	8.5659	7.1043	6.6459	5.3865	5.3067	5.1014	6.9857	6.2576	7.8653	5.5792	7.1676	7.4849	4.8425	7.8791	6.4116	5.4584	4.7661	5.4653	5.5774	7.8028	7.3291	9.3395	7.0001	4.9584	6.8137	5.1481	4.7923	5.6401	5.5865	5.5705	5.2498	5.488	5.2292	5.3537	5.749	6.9621	6.3716	5.0819	6.2221	5.281	5.3719	6.6865	5.9446	5.62	7.9591	5.6868	6.1322	6.0325	6.3001	6.2016	6.7039	5.7374	6.9027	7.3207	5.9155	6.6824	6.0704	4.6977	5.3262	8.8102	6.4163	6.6257	5.7835	7.5823	6.7982	6.9838	5.0435	8.2271	7.237	6.3232	8.2637	6.8721	4.839	6.1087	8.2616
PF3D7_1351900.mrna1_1	PF3D7_1351900.mrna1_1;111	111	7.5724	6.3422	4.8268	5.8836	3.3248	5.8037	6.093	5.1997	4.5601	8.8803	6.2767	5.9134	5.1073	4.3547	5.9191	7.2473	5.7751	5.9477	6.5854	7.0475	7.234	5.7328	6.5035	5.8311	6.1882	4.4816	2.842	5.3266	7.5366	7.1479	9.2616	4.8084	6.0624	6.8693	5.6525	5.5583	6.0431	6.3471	6.0206	5.8265	4.7334	4.5638	5.761	5.7131	6.7961	6.5212	4.9658	6.2426	5.5357	4.9837	6.3067	5.4938	4.9537	7.8666	7.4008	5.3187	7.1998	5.4793	5.5907	6.7266	5.5729	7.1149	6.8176	5.4702	4.9732	6.2874	4.8664	4.4601	8.2821	6.9119	5.5018	5.9115	6.9696	6.8379	6.5868	6.7271	8.4142	6.9116	6.3866	6.648	6.3103	5.5472	5.1064	7.7259
PF3D7_1351900.mrna1_1	PF3D7_1351900.mrna1_1;165	165	6.8217	6.1402	5.7049	5.4439	4.4336	5.8344	6.2893	4.5711	3.4276	8.0096	5.9001	6.2394	6.0978	3.8826	5.0461	7.0985	4.607	4.8243	5.9009	6.0697	6.5814	4.5441	6.0492	5.8912	6.1593	5.193	5.4114	4.7882	6.4816	7.2891	9.0137	5.4067	4.6792	7.6303	4.9293	5.2048	8.9121	4.9635	5.7189	4.8625	4.3909	4.1334	4.6668	5.7331	6.3349	5.6294	6.2018	5.285	4.8948	6.6369	6.1763	5.5072	4.9392	7.149	6.1127	6.4799	6.3003	5.5267	5.1867	6.3963	4.6758	6.8545	6.8204	6.2542	4.479	6.111	4.8135	5.0241	7.7295	5.1554	4.8068	6.3151	6.8567	5.8281	6.2858	5.7197	7.8872	6.94	6.363	6.2227	4.3441	4.1334	5.7276	8.1728
PF3D7_1351900.mrna1_1	PF3D7_1351900.mrna1_1;166	166	6.8371	5.998	5.5103	5.5078	5.5708	5.9064	4.9681	5.2361	5.1264	8.0544	6.3386	6.1404	6.1258	5.2578	5.8117	6.1293	5.9288	6.5306	4.9458	6.071	6.5256	4.4276	6.628	5.4243	6.1477	4.5398	5.0085	4.7729	6.923	6.4532	8.36	6.0742	4.9217	7.4367	4.8125	4.1506	8.2039	5.4175	5.2373	5.8557	4.2234	4.0391	5.7586	5.7711	6.2532	4.9946	5.3625	5.1461	5.5373	6.9502	6.2529	4.6831	4.9021	6.9605	5.5871	4.9378	7.073	5.0233	5.1687	6.3813	5.4168	6.235	7.3574	5.4568	5.0479	5.5975	5.5506	5.7151	8.2756	6.0949	4.8977	6.6317	6.7821	5.9146	6.7108	5.4063	7.8628	6.1504	6.357	6.7581	6.0488	4.8929	5.6337	8.2256
PF3D7_1351900.mrna1_1	PF3D7_1351900.mrna1_1;167	167	7.4203	5.785	5.4754	5.8525	4.0303	6.5237	6.0961	6.0076	3.0993	8.332	6.0738	7.9676	6.0025	2.9241	6.2576	5.8858	6.5584	4.6548	4.6129	6.6231	7.5508	4.9986	6.2793	6.3517	6.2332	4.2957	4.8831	5.373	6.4862	6.8707	8.1735	5.0721	6.2585	7.1673	4.9293	5.1396	6.5708	4.5135	5.6668	4.3695	4.7306	4.811	5.4195	5.1759	5.875	5.7623	5.7271	5.7029	5.3107	3.8053	6.2559	5.1867	5.6314	6.3236	6.3524	5.6954	5.7761	5.1481	5.0883	6.7039	4.4323	7.5202	7.2878	6.0961	5.3273	5.5804	4.1497	5.0201	8.6263	6.5124	5.3363	5.9174	7.2322	5.5033	6.3363	4.1643	8.0962	6.6275	6.685	7.0279	7.0266	5.044	6.0115	7.5024
PF3D7_1351900.mrna1_1	PF3D7_1351900.mrna1_1;168	168	6.9979	5.1807	6.098	5.2005	1.6645	5.7586	5.3245	5.4212	3.4046	8.4996	6.0955	5.9941	4.7388	4.861	5.3885	6.2275	6.5878	4.9217	5.3642	5.5014	6.6414	5.299	6.6376	5.8689	5.1485	3.7203	4.4738	4.8334	5.6528	6.5265	7.9297	5.2498	6.155	5.842	5.3298	2.5632	6.5276	4.9198	4.9561	4.5892	5.5132	4.4443	5.6764	5.0264	5.0972	6.4251	5.0845	4.7398	3.5668	3.5336	6.2334	4.8812	5.435	6.3981	5.8938	5.2024	5.4476	5.641	4.8268	6.327	3.9126	7.1385	7.0641	5.4172	5.4893	5.8422	4.846	5.6528	7.0935	5.4874	2.4983	4.4874	6.5046	5.8572	6.3448	4.5091	8.3915	6.1689	6.0148	6.5535	6.9535	2.9782	6.4825	6.1971
PF3D7_1351900.mrna1_1	PF3D7_1351900.mrna1_1;169	169	9.7754	5.8517	5.6556	5.8122	4.3743	6.8292	5.7471	4.8977	3.5373	9.5063	5.6488	5.1827	5.1089	4.4276	6.5667	6.1457	5.9757	5.0188	4.7581	5.4256	6.9955	5.7479	5.9782	6.1739	6.031	4.5668	7.1321	4.1119	6.0561	6.8126	7.8489	5.6679	5.8615	6.7797	5.6778	4.0374	7.2763	5.6462	5.6662	3.359	5.0413	4.4189	5.1305	4.7845	6.9544	4.464	4.7296	5.5351	4.9467	5.7871	6.0121	5.4202	4.6153	6.4494	6.4168	5.756	5.0751	6.4326	5.6288	6.009	5.7748	6.9957	6.1585	4.5993	6.3464	6.5923	4.1301	5.7287	8.5536	6.7144	5.1235	4.841	7.0158	4.4607	7.0784	5.0631	8.3662	6.9621	6.4138	7.0095	7.1418	2.9946	6.896	7.8767
PF3D7_1351900.mrna1_1	PF3D7_1351900.mrna1_1;170	170	6.3436	5.7339	4.5242000000000004	6.6376	4.5814	5.9679	5.3484	4.916	3.1077	7.9991	5.8716	5.9153	5.7007	3.1326	5.5984	6.5587	5.7594	4.6519	4.9787	5.3067	6.1001	5.5419	7.2327	7.6169	5.9846	4.6565	5.6918	4.7687	6.1603	6.8643	7.6201	5.8926	6.4281	6.4189	5.9115	5.5301	7.6845	5.1779	5.6882	4.7782	4.9681	3.5583	5.9565	5.2238	4.9855	3.7549	5.5841	5.4845	6.1779	6.1385	5.9319	5.8298	4.9141	5.3813	5.9834	5.4053	5.9907	5.7858	5.1735	5.3614	5.4131	9.4765	6.4007	5.5463	5.5937	6.0928	5.2547	6.3531	8.973	6.0509	5.4199	4.986	6.857	5.7219	6.0442	3.8379	9.4969	7.2169	6.5489	6.8267	6.6237	3.9231	7.4823	8.7165
PF3D7_1351900.mrna1_1	PF3D7_1351900.mrna1_1;171	171	6.8287	5.314	5.8407	6.0442	4.8032	6.2867	5.7779	5.193	5.0496	8.3303	6.1237	6.5195	6.2373	5.5798	6.4699	6.3696	5.7929	6.2044	6.813	6.9962	9.306	5.9568	6.6456	10.5975	5.337	3.3262	7.6175	3.7782	6.624	9.5269	6.5187	7.079	9.5715	5.9535	4.7793	7.7754	7.6007	5.2319	5.6162	5.005	4.7506	4.4449	5.3431	5.7431	6.4717	6.6431	5.6673	5.3558	5.7533	6.7658	6.8923	5.5759	5.0947	6.0025	6.4925	6.3806	5.9612	6.0372	6.7159	6.6953	4.8822	11.1311	6.7107	5.7544	6.5662	6.1896	4.5527	6.3072	9.1037	6.5486	5.1497	5.4558	7.3939	6.0444	7.387	6.0424	10.656	6.763	6.4733	7.2597	6.5211	5.6904	7.3867	9.53
PF3D7_1351900.mrna1_1	PF3D7_1351900.mrna1_1;172	172	8.4015	4.9519	5.8276	5.6656	5.3169	8.1632	5.7382	6.2506	5.565	8.8702	5.1235	8.885	6.2155	5.599	6.115	6.5738	6.6473	5.6803	5.5395	7.7424	7.2117000000000004	6.0976	7.8711	7.2004	4.2319	3.8001	7.4011	4.4046	7.43	6.7353	7.3927	7.0501	7.1591	5.7584	4.6076	7.6542	8.0132	5.7065	6.1755	4.5435	5.2939	3.6679	5.1152	4.9486	6.269	8.021	5.8755	5.1408	6.143	7.2848	9.633	5.9086	5.8629	6.2477	6.0841	7.6993	5.6963	6.6623	6.2369	6.5845	4.8812	8.9488	6.513	5.4306	6.546	6.1835	5.0356	6.7511	8.3302	6.9671	7.1668	5.7013	7.6537	5.9651	6.3742	5.5113	9.4559	7.1685	6.7094	7.0344	8.0271	5.1152	8.4134	7.4375
PF3D7_1351900.mrna1_1	PF3D7_1351900.mrna1_1;173	173	7.3682	6.1066	5.72	6.3854	4.7981	6.0982	5.9016	4.9505	3.8104	8.6383	7.8548	6.5729	7.4329	5.2713	4.6496	5.6949	6.1361	6.9742	5.5972	5.8612	6.5841	6.5916	6.7616	7.6438	5.1169	4.4094	6.9327	5.4702	5.8045	6.7455	7.3172	6.3639	7.5331	6.4011	3.8022	6.4683	9.0998	5.6014	5.233	5.2532	4.3882	5.328	5.3441	4.9662	6.0241	5.0067	5.845	4.861	4.9265	6.5839	6.045	6.6299	4.7845	6.0999	8.8019	5.7002	5.285	6.801	6.2382	6.4584	4.1875	7.9882	8.0719	5.7573	7.3115	5.7344	4.7866	7.1423	8.3874	7.2613	5.2525	5.847	7.0282	6.5026	6.4854	5.7363	9.4477	6.8279	6.5404	8.1502	5.7737	6.0295	7.2685	9.4663
PF3D7_1351900.mrna1_1	PF3D7_1351900.mrna1_1;174	174	10.4024	6.1131	5.8281	7.4663	5.6002	9.9921	5.8763	6.1562	5.2388	10.8891	5.8071	6.116	8.4741	4.9982	9.1718	6.85	6.4484	7.5388	5.2806	6.794	7.6381	7.4863	8.4764	9.7766	5.4168	4.9914	6.8546	4.5668	6.5395	8.0793	8.4607	8.227	8.3818	5.5954	5.0858	6.9789	10.3637	5.3597	6.2304	5.848	4.9869	4.6982	5.3667	5.0781	9.161	5.8785	5.6226	6.0957	5.8115	7.549	7.284	6.2116	5.9326	6.6346	8.7822	5.5027	5.0317	6.1629	6.3544	7.383	4.6622	8.4365	7.6984	5.6639	7.9248	7.3221	5.0575	6.9123	9.4185	8.8411	5.6352	6.2538	8.557	7.0229	7.1037	5.7869	9.2528	6.8068	6.9386	8.3102	8.2837	6.3409	8.2519	9.882
PF3D7_1351900.mrna1_1	PF3D7_1351900.mrna1_1;175	175	9.4324	6.4788	5.5531	9.0719	4.1859	6.7729	6.2197	6.6061	4.8094	9.6983	5.4016	6.1131	8.5138	4.295	6.2687	7.6531	6.7237	7.9938	6.218	6.9833	8.1708	8.5792	6.9533	7.1814	5.5329	2.4906	7.4174	5.4293	7.819	7.178	9.8877	6.856	7.6101	5.5395	4.8639	7.3744	11.052	6.0609	6.4874	6.8319	6.4348	5.9798	6.6298	6.2902	8.5583	6.9137	5.4624	5.8225	5.1751	7.7542	7.8752	6.3422	5.8817	6.643	8.0998	5.6179	5.8392	7.9024	7.0568	5.4449	5.4828	9.2133	9.1181	7.0034	7.7493	7.7823	5.4067	9.5665	10.3469	8.9274	5.9189	5.9809	9.8104	6.8872	6.8352	6.2595	9.63	8.7308	7.4383	7.6991	8.0161	6.143	9.3975	10.2306
PF3D7_1351900.mrna1_1	PF3D7_1351900.mrna1_1;176	176	9.2029	6.5753	6.0501	5.8068	7.1299	6.0308	6.5395	7.1513	5.7602	10.0917	5.4874	7.0016	6.2055	6.7331	6.1121	7.0121	7.4956	8.6068	6.04	7.8368	8.1964	6.3823	7.3656	8.363	6.1697	4.477	6.5262	5.7983	7.8099	7.5288	8.2915	6.697	8.2622	6.6311	4.9364	7.0244	6.4114	6.414	6.4209	5.9916	5.0228	5.596	6.0376	5.4138	8.7851	5.2122	6.1307	6.2242	5.714	7.8502	6.3102	5.6179	6.1729	7.4034	8.4602	4.7517	6.4622	8.0329	6.8063	6.295	4.9265	8.4575	8.7227	7.0188	8.0197	6.6638	6.1243	8.2094	8.0778	9.2116	5.4718	6.8497	9.9737	6.5062	8.2138	6.0853	9.0699	7.8623	7.9035	8.569	7.5057	6.8678	8.9287	8.0173
PF3D7_1351900.mrna1_1	PF3D7_1351900.mrna1_1;177	177	9.3225	7.5377	6.7871	6.5438	6.4632	6.1272	5.6741	6.3558	6.7067	10.2106	7.0231	6.525	6.1443	6.4471	5.9352	7.3043	6.9988	9.193	4.2008	7.6129	10.0083	7.0563	6.288	7.8046	6.4849	4.8268	6.8663	5.2323	8.1803	9.367	9.0282	5.5163	7.6726	7.3673	6.2718	6.7872	5.8706	6.1977	6.8829	7.5696	11.4251	6.1546	5.9991	5.85	8.4929	6.6207	7.2188	6.8907	6.8465	8.7675	8.9569	6.1385	7.2419	7.9116	10.2791	6.6499	5.6085	9.2936	5.3916	6.6957	5.9754	8.4739	10.935	7.7205	10.7839	7.5659	6.4806	7.687	9.0792	10.5835	6.3942	7.154	10.1136	8.2777	8.0356	6.266	9.069	8.4794	8.887	10.8548	7.887	7.8181	8.5074	7.6518
PF3D7_1351900.mrna1_1	PF3D7_1351900.mrna1_1;178	178	9.1027	6.8706	5.6789	6.2137	5.5948	6.3816	5.6602	4.6696	4.4195	9.8081	5.7626	6.5478	6.1591	4.9406	6.5735	6.58	12.1728	6.9834	5.0879	8.9322	9.654	5.8679	4.7761	8.263	6.2028	6.8721	7.2521	5.9105	8.552	9.3302	7.6681	4.4509	7.2665	6.3454	7.128	6.281	5.2983	6.5409	7.1642	6.9299	9.9137	6.1827	5.7388	6.1393	9.1887	6.9657	5.5251	6.3466	4.0453	8.0438	7.1587	6.1073	6.8043	7.683	10.4239	6.8848	8.5883	7.9924	5.0193	6.6109	5.2087	8.0945	10.7925	7.4834	9.8794	7.9316	5.8107	7.4784	7.6079	10.8117	5.7145	10.2841	9.9084	7.2512	7.1346	5.5106	8.614	9.2868	8.8437	10.8426	8.4551	6.3514	8.3769	7.7485
PF3D7_1351900.mrna1_1	PF3D7_1351900.mrna1_1;179	179	9.1905	8.0948	6.9692	6.2489	6.045	7.238	7.45	8.4803	6.1767	10.1002	6.4504	7.255	6.1418	7.1229	7.1197	7.5865	11.9666	7.5409	5.0896	9.5707	10.1983	6.3239	6.8966	9.4527	6.6489	7.1927	6.9409	5.0224	9.9157	9.7651	8.0518	6.4217	9.066	7.1542	7.2424	6.5049	4.1432	6.8924	6.6428	8.222	11.1726	5.8994	6.2399	5.1566	8.6213	7.5771	5.925	6.6291	5.496	9.2039	7.8597	6.2508	7.5143	7.0456	10.6147	7.8713	6.1121	9.5231	5.946	7.5984	6.2733	8.2234	11.5417	8.7804	10.9958	8.1925	7.6248	9.3766	8.242	10.9988	6.8806	7.2499	10.734	8.3148	8.2592	6.7745	9.1019	9.2626	8.9253	11.7407	8.5892	8.1045	9.4699	7.6378
PF3D7_1351900.mrna1_1	PF3D7_1351900.mrna1_1;180	180	9.0113	8.8007	6.734	8.0289	7.064	7.7351	7.1247	8.5557	7.1775	9.7554	7.0274	7.2595	6.3901	7.3903	8.0744	7.0896	12.8116	7.8246	5.3212	9.2743	10.7846	7.3689	6.9687	8.2386	6.9144	8.6132	8.1417	5.3519	10.0469	10.5269	8.2919	6.8265	8.0927	7.5064	7.8466	7.4401	4.8948	7.3458	7.9455	8.9805	12.4112	6.6687	6.6112	7.1918	8.7588	6.9775	7.5299	7.0042	5.823	9.5481	7.5362	7.273	7.7784	8.2144	10.6561	7.8408	6.045	9.6557	7.4087	7.3561	6.031	8.239	11.9646	8.9826	10.4622	8.4355	7.3869	11.2857	7.9992	10.9559	7.2002	7.0476	11.5383	9.2585	8.0898	6.9457	9.0435	9.1331	9.1793	11.9891	9.1155	7.5916	11.6374	8.4109
PF3D7_1351900.mrna1_1	PF3D7_1351900.mrna1_1;181	181	8.4657	8.0752	6.5521	6.6548	6.3583	7.6893	6.2087	5.6439	6.3866	9.2141	6.5059	7.8694	5.7952	6.8732	7.6176	7.7124	12.3105	6.1963	5.4406	10.1964	10.9912	8.1753	5.6459	6.83	8.5522	7.0354	7.1033	5.8487	10.4357	10.8902	8.7122	5.2165	7.3814	8.4618	6.9944	6.2001	5.916	6.9024	10.6293	7.6613	12.6774	5.3381	6.9832	7.4069	7.3401	7.957	7.3575	10.4049	6.098	9.1441	6.1805	6.3712	6.7526	7.8141	8.7908	7.5664	5.7853	9.3465	6.9971	7.8026	5.6616	7.656	10.7331	8.4239	9.1822	8.3352	6.3439	10.4226	8.1212	9.8824	6.7927	6.7119	10.6515	8.5269	7.9305	6.8344	8.6783	9.2687	9.039	10.2355	8.7494	7.4636	11.2867	9.2385
PF3D7_1351900.mrna1_1	PF3D7_1351900.mrna1_1;182	182	8.3672	8.3711	6.4474	5.8248	7.4329	6.4441	7.5301	8.7453	6.1837	8.5737	7.875	7.7352	5.2369	6.9866	6.6051	7.3558	11.7121	6.8746	5.6699	10.0969	10.5328	8.3563	5.3716	6.9224	7.9316	6.9134	6.0581	4.4925	10.2276	10.6008	9.2591	4.7955	7.4597	8.4393	7.3056	5.7853	6.8411	6.5002	10.0625	7.848	13.2184	7.0808	6.667	7.2827	7.9917	7.1322	7.5225	10.4368	6.3092	8.0975	7.6655	6.4005	7.0024	8.069	9.0555	7.9794	6.5537	9.0672	6.6882	8.0996	5.5011	7.5945	9.3745	8.1307	8.3137	9.1175	6.8083	7.2066	7.9695	9.9255	7.7317	7.2888	10.6731	8.1355	8.2496	6.6315	9.0955	9.4684	8.675	9.9197	8.9383	7.6594	8.0121	7.3922
PF3D7_1351900.mrna1_1	PF3D7_1351900.mrna1_1;183	183	7.9626	9.7606	7.4841	7.7497	10.2267	7.1777	7.0006	7.2483	9.6985	8.7671	8.0262	8.3535	8.2199	10.4681	6.4612	7.1019	8.577	5.9222	9.5668	11.3418	10.4111	7.3671	6.5078	6.913	6.6569	4.2943	5.5853	10.944	11.3019	10.0095	7.4621	7.7636	7.3003	6.9521	5.5317	5.2909	7.2383	7.8957	11.8541	9.7812	13.5728	5.5148	5.3865	5.9174	6.1402	6.8045	8.3514	12.1322	5.649	7.553	6.0146	5.2083	6.7411	6.8383	7.557	7.4271	5.2184	8.6021	5.6044	4.6088	10.0543	7.1239	5.7779	6.5231	4.9607	8.4211	5.31	6.0851	6.8884	8.5117	7.5013	5.4935	9.6034	6.1129	6.1587	9.6933	6.9509	6.6199	7.2287	7.3226	7.7515	5.44	6.7346	7.0739
PF3D7_1351900.mrna1_1	PF3D7_1351900.mrna1_1;184	184	6.4162	8.2043	9.2975	5.6256	11.3764	6.6669	6.6999	6.0637	9.1147	7.2763	6.9634	6.09	5.3743	11.4947	5.6156	5.5629	6.879	7.6371	9.0226	9.3486	8.1409	5.7837	7.4606	5.861	4.9528	4.6831	5.6171	9.1759	9.6831	7.622	6.3473	7.2431	6.7679	5.7126	5.879	5.0587	4.7474	6.1135	10.7096	7.6381	11.5329	5.9086	5.2118	6.1303	5.84	5.6971	6.809	10.3578	6.8167	6.1679	6.0611	6.1398	5.2311	7.3783	6.1289	4.3313	8.7058	7.841	5.7371	6.2294	9.0574	6.1552	5.6991	7.5764	5.4529	6.6004	5.0334	6.393	7.91	8.2917	6.2897	7.8386	8.9678	6.0966	5.7101	8.7014	7.2235	6.1683	7.3529	6.4588	6.398	6.0755	6.7529	8.0836
PF3D7_1351900.mrna1_1	PF3D7_1351900.mrna1_1;185	185	7.1985	8.4412	8.7633	6.1287	10.6399	5.824	6.9197	6.5804	8.7945	7.2529	6.856	5.7222	5.2434	10.9226	5.8248	6.9927	8.0398	7.0856	9.434	9.6239	8.137	6.154	5.6758	6.0464	6.1697	4.717	4.435	9.9073	10.1545	7.6019	6.4798	6.1352	6.6188	6.7116	5.8824	5.5049	5.2694	6.045	10.413	8.343	11.8167	5.55	5.537	4.2311	5.8975	5.1534	6.0999	9.8629	7.0929	6.6728	5.2865	5.5487	4.6294	7.065	5.6761	5.0972	5.3816	8.7469	6.0644	5.8647	10.0346	5.9112	5.3187	8.1265	5.1683	6.0757	6.0779	5.6058	9.175	8.0214	6.4022	4.8324	9.4519	5.7779	6.5261	9.4853	6.5059	6.1611	7.6538	6.8585	5.9203	4.4162	5.8868	8.6579
PF3D7_1351900.mrna1_1	PF3D7_1351900.mrna1_1;186	186	7.1863	7.6288	8.7324	5.9676	10.4607	6.6861	8.2854	6.5342	8.6806	7.3251	6.3952	5.3702	5.8207	10.7761	5.7137	7.8831	8.2212	8.6537	8.7919	10.0551	8.0969	6.2502	5.9088	6.3411	6.8307	6.0674	4.7323	9.9031	10.2147	8.5303	6.7596	6.0917	7.0635	6.8657	5.8777	5.3544	4.1449	5.5116	10.4625	7.9263	12.3082	5.1338	6.1083	6.1888	5.8063	5.9993	6.5084	10.4448	7.5847	7.4472	5.4909	5.4289	5.5024	7.4028	5.5969	5.5801	6.12	8.6198	6.1574	5.5122	10.2019	6.2254	5.3323	8.8039	6.4735	4.8841	5.6129	6.1075	8.9657	8.1711	6.6614	5.9215	9.3304	6.1536	6.5685	9.7417	7.2512	6.8185	9.1179	6.976	5.5379	6.4168	6.4491	9.0422
PF3D7_1351900.mrna1_1	PF3D7_1351900.mrna1_1;187	187	6.681	6.6709	6.2174	5.5659	8.0175	5.6862	5.7068	4.8217	7.0636	6.0613	6.0045	4.682	5.2188	9.5758	5.5573	5.6387	5.7522	6.0581	7.7308	7.8035	6.1821	4.7004	5.4598	5.8326	5.0422	5.1651	4.1334	8.2241	7.7682	6.7086	5.9035	3.4263	6.3894	5.8941	5.5469	3.7602	4.6899	6.2808	9.1939	5.1056	8.1369	4.6859	5.4029	3.1094	6.0512	5.1052	5.7363	7.9424	5.0764	4.6053	5.0535	5.4578	4.9959	6.6266	4.9481	4.0909	5.5292	6.5312	5.0985	5.2906	8.1913	5.858	5.193	5.9442	5.5832	4.9236	5.1081	5.8298	7.2045	6.4923	4.7655	5.2403	7.8287	4.9759	5.4835	7.5695	6.1607	5.405	6.5969	5.516	5.6602	4.7393	5.8314	7.0128
PF3D7_1351900.mrna1_1	PF3D7_1351900.mrna1_1;188	188	6.2836	6.5904	7.2578	5.649	9.5187	5.8156	7.2091	5.1779	7.5934	5.2551	5.9126	5.4715	5.4346	9.118	5.6067	5.4097	6.9923	7.3751	7.0721	8.7841	6.8921	4.8851	5.1711	6.4182	6.3674	5.407	3.8001	8.6602	9.3056	6.4121	6.7294	5.1252	5.327	6.0944	5.804	4.2972	5.4506	5.6294	9.841	5.1538	9.0566	5.2675	4.4809	6.2188	5.2126	5.9052	5.7369	9.3057	6.8567	6.4148	5.6346	5.5345	3.849	6.0832	6.0184	4.6843	4.1035	6.7137	5.5336	4.969	9.3891	6.3194	5.8326	7.7988	5.5398	5.3208	5.1424	6.0332	8.582	6.383	5.4767	5.8972	7.7049	5.2319	6.3169	9.2882	6.4253	6.7438	7.9136	6.3027	4.6182	5.432	5.4419	8.4808
PF3D7_1351900.mrna1_1	PF3D7_1351900.mrna1_1;189	189	7.4192	6.0461	7.1929	5.4761	8.5804	4.8334	5.7999	4.1627	6.9552	6.9902	6.4906	5.0652	5.696	8.6264	5.8689	5.4689	6.1135	6.1231	7.6105	8.1432	6.546	4.7463	5.0742	4.3957	5.5696	4.5466	4.6053	7.3499	7.7421	5.8027	6.295	5.6103	5.8694	6.204	5.3614	5.4182	4.6702	5.7353	9.1777	5.2087	8.3052	5.1502	5.1039	5.6097	6.5969	5.5179	5.101	8.9838	5.6094	4.1043	4.9625	4.2502	4.8192	6.1542	5.3816	5.1558	5.6559	6.4661	5.3409	5.6011	7.4022	5.6014	5.5201	5.921	3.9069	5.4535	4.9011	5.3854	7.2227	4.9644	4.5185	5.5503	7.7082	4.9307	6.0575	7.5733	6.5541	5.7076	6.8658	5.6865	5.114	4.784	5.7241	6.9138
PF3D7_1351900.mrna1_1	PF3D7_1351900.mrna1_1;190	190	6.3539	5.4202	6.5872	5.7863	6.785	4.888	6.2752	5.9234	5.8066	6.1965	5.5689	5.7479	4.9937	6.8814	4.4899	4.8089	6.619	6.1946	9.3022	7.8641	6.5509	6.1888	5.6314	5.79	5.8542	5.1243	3.1359	8.2193	7.3815	5.5567	6.6366	4.4522	6.2157	5.6026	5.2634	5.1715	5.5762	4.3964	9.9105	6.2508	8.4354	4.7344	5.5598	5.7716	3.9021	5.3416	5.4216	10.195	6.5478	5.903	9.2768	5.43	3.6346	5.95	5.5472	4.9741	5.1131	6.1831	4.9491	5.4472	8.3272	6.2891	4.2203	5.7913	5.2672	5.233	4.9946	5.0687	7.8444	5.9191	5.6673	5.1619	6.7227	5.7257	5.9572	8.1483	7.0441	6.0115	6.9333	6.3189	4.5856	4.3827	5.5826	7.2005
PF3D7_1351900.mrna1_1	PF3D7_1351900.mrna1_1;191	191	6.0811	6.0347	5.3792	6.5276	7.9501	5.998	6.038	5.3533	6.7982	5.5925	6.2508	5.6531	4.3434	7.6152	5.5472	5.1089	6.6001	6.8391	6.5375	7.6107	5.8822	4.5886	3.9873	7.112	5.7255	4.7021	4.857	7.6121	8.0857	6.642	5.5106	4.3298	7.6851	5.8674	4.189	4.6899	4.4731	5.9437	10.8003	3.8369	8.8447	4.4679	5.6929	5.5975	5.4748	4.9964	5.3572	10.3814	5.8844	6.6904	6.0877	5.1819	4.5336	6.8056	5.6744	4.7361	5.0785	5.2795	5.6901	6.1657	8.433	5.6259	4.8197	6.414	5.7353	4.8555	4.607	5.9016	7.1304	6.2352	5.354	5.2824	7.2435	4.7137	6.2396	8.3459	6.605	5.3223	6.6602	5.5662	3.4828	5.0045	5.3473	8.1955
PF3D7_1351900.mrna1_1	PF3D7_1351900.mrna1_1;192	192	5.8497	5.6447	5.9172	5.7035	7.1623	5.9453	5.9467	5.5204	5.2114	6.4762	5.7252	6.0224	6.04	6.9272	5.4376	5.5506	5.9418	5.1493	5.8415	6.596	6.5393	4.582	5.7051	6.8167	5.7071	4.742	5.8019	5.3384	6.8596	6.8208	5.9193	5.6904	6.4274	5.7782	4.7328	4.0063	5.5954	5.4179	5.8941	5.1489	6.492	4.7965	5.823	4.8904	4.5211	5.1346	5.4426	5.7057	5.3198	5.3892	5.7965	6.1867	4.7442	6.7174	5.1119	5.6548	5.1894	5.8662	5.5198	4.6392	7.5862	6.7932	6.1536	6.347	4.1603	4.5868	5.189	5.6979	6.7344	5.8128	3.5521	6.0509	6.9743	5.7871	6.2209	7.0123	6.6571	6.0226	7.0837	5.3688	5.6693	4.2884	5.4033	7.5314
PF3D7_1351900.mrna1_1	PF3D7_1351900.mrna1_1;193	193	6.9807	6.3588	5.862	6.5833	6.2282	5.7517	4.8156	3.7377	4.5273	6.3528	5.5053	4.8027	5.998	5.3702	4.3183	6.0824	5.5475	2.903	4.9759	7.1042	6.2479	5.8972	6.388	4.5814	5.1214	4.7887	4.3234	5.6887	6.5301	5.374	6.4286	6.0184	5.3576	5.6389	4.8659	2.6781	5.359	5.1131	4.1946	5.7211	5.4581	4.4963	6.8537	5.9896	4.9179	5.0259	5.5925	5.876	5.383	4.7425	4.8207	7.2476	4.4316	6.3216	5.1942	5.4091	5.3473	6.1489	4.8987	5.5957	5.4506	6.4725	5.6921	4.6398	5.0938	4.7436	4.943	5.5125	7.0073	4.6387	4.2758	5.3409	6.135	5.1546	5.4928	5.7669	7.0024	5.6536	6.5292	5.9439	5.3466	4.9298	6.586	7.2764
PF3D7_1351900.mrna1_1	PF3D7_1351900.mrna1_1;194	194	6.7816	5.9857	5.7323	5.7266	4.0027	5.3198	4.5589	4.8415	4.2472	6.7783	5.2118	5.0989	4.889	4.7306	4.934	4.6375	4.6724	5.3583	5.5753	6.3273	6.6488	5.2149	4.1779	5.1069	5.6562	4.3923	4.5601	5.0734	6.3954	6.4118	6.0027	3.7929	5.5744	4.3262	5.2657	5.0862	4.975	5.8699	5.975	4.8997	4.9444	3.6904	4.9805	5.2854	3.9184	4.5229	5.3045	4.6206	3.9458	3.8856	5.1416	5.7655	4.0286	7.7193	4.634	5.1227	3.7527	3.8679	5.6168	5.0409	5.8848	5.9222	4.1432	5.746	4.7629	5.5179	5.195	4.9458	6.7286	5.191	4.8817	5.4979	6.7155	4.2532	5.8817	6.2397	6.7056	6.4931	6.3607	5.7079	4.917	5.0596	5.5853	6.7639
PF3D7_1351900.mrna1_1	PF3D7_1351900.mrna1_1;195	195	6.6619	5.1469	4.903	6.2305	5.3611	5.5027	5.5714	4.9519	4.6622	5.4256	5.5002	4.0695	5.3001	4.3001	5.0505	4.9809	4.9378	4.5211	5.6915	6.5264	6.3776	5.1379	6.7312	5.8122	5.8575	4.4087	4.8125	5.8667	6.9226	5.8462	6.213	6.1035	5.4998	5.4861	5.017	4.7197	4.6741	5.6106	5.3165	4.5423	5.1342	5.8349	5.5211	5.133	4.1301	5.516	5.9912	6.5421	4.2563	4.8181	5.5732	5.5068	3.5644	6.1092	5.4925	4.9635	4.7544	6.2865	5.5503	5.9425	6.3102	6.4857	5.0188	4.3568	5.7616	4.3089	4.7447	5.2627	8.1973	4.6387	5.3143	5.0845	6.5102	5.1926	5.3366	6.0279	6.4376	5.7684	5.9955	5.7517	4.2705	5.1449	6.1697	7.4593
PF3D7_1351900.mrna1_1	PF3D7_1351900.mrna1_1;196	196	6.2098	5.4124	5.0909	6.4819	5.0018	5.3395	5.6011	4.6713	3.0321	5.1823	4.8699	5.4158	5.6854	3.9736	4.9713	5.0475	5.3719	3.9011	5.3219	6.8157	5.7903	6.1849	5.7869	5.5106	4.3441	4.5503	4.7393	6.229	7.2037	6.1171	6.3604	4.9184	5.4825	5.3147	4.8253	5.2931	3.3882	5.5503	6.8546	4.8084	4.4614	3.6713	4.8846	5.6352	5.155	5.8505	5.9435	6.1819	5.3291	3.6915	4.8227	5.5466	4.3889	7.0054	5.6565	5.0094	5.1993	5.0963	5.9479	5.527	5.9136	5.9413	5.5407	5.2172	4.0635	4.9764	5.3477	5.5348	8.0597	5.4989	3.6041	5.7393	6.3138	4.7274	5.9602	6.1135	6.9605	7.0718	6.488	5.4935	5.7431	5.8063	6.1204	7.0334
PF3D7_1351900.mrna1_1	PF3D7_1351900.mrna1_1;197	197	6.3038	6.3865	5.4226	6.2581	5.0845	6.5267	4.7814	5.114	4.5741	5.9692	5.5494	4.7339	5.4767	4.8445	5.8836	5.3681	4.7787	4.6876	5.3916	7.0715	6.4727	4.7279	5.432	5.6363	5.4594	3.8856	2.9449	5.1767	6.6508	6.2711	5.9088	4.844	6.3262	5.1679	4.3723	3.5534	4.1811	5.6817	6.0292	2.8659	6.5303	5.0592	5.0531	5.1497	5.5832	4.7263	6.3027	7.1898	5.6755	5.211	5.3999	5.4919	3.7344	7.4818	4.889	5.5996	5.5689	6.3223	5.1643	5.0475	4.1619	6.5953	5.8009	5.2517	5.4293	5.7536	5.3954	5.6536	7.9169	4.8753	3.8924	5.4336	7.3657	5.0009	6.0794	6.3021	6.3988	6.0951	6.9092	5.8442	5.6862	5.04	5.9509	7.4568
PF3D7_1351900.mrna1_1	PF3D7_1351900.mrna1_1;198	198	6.5124	6.5217	5.6349	6.2205	5.605	5.2491	5.2802	4.5211	5.4867	6.3626	5.489	5.1198	5.5248	4.9782	5.2891	5.1898	5.8362	5.0144	5.9477	7.2806	5.8437	6.5654	5.5314	6.1144	5.4767	4.9491	4.9241	6.3331	6.9511	6.9924	6.7795	4.9298	6.0255	4.6223	5.8125	5.2798	5.4179	4.8595	6.4673	5.9923	5.3782	5.1052	5.0444	5.4403	5.2578	5.6141	5.8245	9.7921	4.6571	4.7252	5.4522	5.193	4.6713	8.0526	4.6247	5.4751	5.1493	7.0738	4.8515	5.1623	6.1114	6.6816	6.9504	5.887	5.8902	5.3802	4.5783	6.1581	7.9799	5.6823	5.218	5.5469	6.8063	5.558	6.3192	5.9324	6.7577	7.0829	6.2769	5.9286	5.3561	5.2957	6.5788	7.3827
PF3D7_1351900.mrna1_1	PF3D7_1351900.mrna1_1;199	199	6.1493	5.7054	5.7842	6.3514	5.1727	6.0365	5.4979	6.2396	3.98	6.0468	5.0579	5.0704	6.2613	4.8032	5.5595	4.9537	7.4652	4.8359	5.7035	7.334	6.1797	5.8987	4.9136	5.8425	5.6935	3.8689	5.4906	5.4944	6.5884	6.7501	6.6986	6.3203	5.9619	6.0723	5.5945	4.3205	4.9326	5.1583	6.2952	5.3775	5.9179	5.359	5.0475	5.2365	3.9449	4.9079	5.6206	6.0321	4.2772	4.9298	5.2145	5.7293	4.435	7.0464	5.2917	4.565	5.1957	6.5671	5.7057	5.0255	9.165	6.6196	6.4494	5.0475	6.2196	4.4236	5.6064	5.0325	8.1264	6.0115	4.2234	5.5491	5.6966	5.7134	6.3561	6.7825	6.9591	6.9051	7.4721	7.6112	5.114	4.86	6.5447	7.2951
PF3D7_1351900.mrna1_1	PF3D7_1351900.mrna1_1;200	200	6.2517	5.8902	5.605	6.3388	5.4386	5.8035	6.6997	6.213	4.7159	6.668	4.814	5.5714	5.4259	3.5298	5.9514	5.6132	6.9858	5.6614	4.7955	6.6171	6.5729	5.7495	6.6078	5.2491	6.9566	5.4026	5.8856	5.4925	6.7633	6.5749	6.6546	3.373	6.4981	6.6931	6.5821	4.856	4.4482	6.4167	6.9607	7.0767	7.7242	6.901	5.1878	6.6381	6.0413	5.0635	5.6605	6.851	5.4594	5.6639	5.8824	5.1148	6.0972	7.2208	5.5577	5.9964	4.9995	6.0607	6.65	5.9928	6.2428	6.7778	6.2153	5.6511	9.3822	7.7501	6.6446	6.3176	9.0579	5.2787	5.1123	4.9672	7.5567	4.9777	6.1473	5.8938	6.5639	7.0556	6.2965	10.4477	7.3507	6.8733	7.2014	9.0567
PF3D7_1351900.mrna1_1	PF3D7_1351900.mrna1_1;201	201	7.0247	6.3804	5.0369	6.2313	4.9141	6.2806	5.5738	5.4928	5.1695	6.8165	5.5481	5.5207	5.1839	4.9662	5.3331	5.3947	5.671	3.5173	3.9241	6.4406	6.2542	6.8056	7.6113	5.0121	7.0336	4.7861	3.9079	4.9616	6.1581	6.3859	6.6833	6.965	6.5532	7.1524	4.7153	3.2675	4.5148	5.2188	5.5996	5.3273	3.1177	7.7017	5.9551	5.4476	5.0955	5.0099	6.7495	6.2692	5.0652	7.3415	5.9317	6.1465	6.1741	8.6115	5.1878	5.1977	4.7398	7.1587	5.9373	4.6764	5.4938	6.7584	5.585	5.3519	11.3517	5.2555	4.4087	6.3639	8.1093	4.6781	3.1715	4.8861	7.6993	4.8227	6.3586	6.3533	7.5475	6.3129	6.5114	11.7469	5.8273	5.4598	5.7761	8.1405
PF3D7_1351900.mrna1_1	PF3D7_1351900.mrna1_1;202	202	6.866	5.8691	5.6206	5.3259	4.3561	5.8004	5.6182	5.5223	3.9317	5.9418	5.0281	5.3477	5.251	3.5008	5.6171	4.4957	5.5354	4.4548	5.0094	6.6952	5.7832	5.6758	4.7323	6.1239	6.0736	4.4303	5.0657	5.0148	6.3237	6.0719	6.8566	4.8273	6.2108	6.2046	5.213	5.228	5.1534	5.4825	5.2399	5.2399	5.2869	5.5662	3.7082	5.9653	4.373	5.0913	5.347	5.7908	5.076	6.7702	5.43	5.3875	3.852	7.0157	4.4944	4.887	4.8115	6.2836	5.6282	4.8104	5.1243	6.4185	5.4909	5.0148	6.7385	6.3216	5.0321	5.1497	7.908	4.6317	4.0259	5.0321	7.2711	4.4263	5.9352	5.6279	6.1783	6.5449	6.71	8.6362	5.875	5.5635	5.5497	7.7597
PF3D7_1351900.mrna1_1	PF3D7_1351900.mrna1_1;203	203	7.4389	6.5785	5.6053	6.2048	6.7649	6.4914	5.585	6.5529	6.5595	7.9471	5.8094	5.9803	6.5075	8.0158	5.6859	6.2124	6.1581	6.0186	5.8442	6.8321	6.9446	5.3187	6.2615	6.2675	7.23	5.275	6.3307	6.0809	7.4644	7.9624	6.0325	6.5495	7.3432	7.464	4.8997	5.9853	7.3382	8.15	6.4448	5.9704	5.9126	7.5799	6.849	5.9551	6.4497	5.6531	7.8845	7.6796	3.9269	7.7994	5.6651	7.6972	4.8475	9.0664	7.8158	4.8826	5.2832	8.1101	5.3906	6.314	5.9855	7.9642	7.0268	6.3176	10.3991	7.6028	6.626	6.3526	6.7182	6.7377	4.4168	5.7159	8.7039	6.3981	5.6857	5.4774	6.7581	7.4589	7.2594	10.9716	7.6113	6.5797	6.1922	7.7793
PF3D7_1351900.mrna1_1	PF3D7_1351900.mrna1_1;204	204	6.3935	6.3757	5.2157	6.2871	5.1727	4.8709	6.1237	4.8555	7.2933	6.6995	6.086	5.1942	6.2223	8.0138	4.2327	5.898	6.0626	5.7578	5.479	6.6713	5.9281	5.1027	5.3005	6.7018	6.4336	5.3122	5.2657	7.0522	6.8158	6.4814	6.4068	5.1077	6.9487	6.7887	4.4101	4.6999	4.7208	5.8557	6.2022	4.5065	6.3416	6.9499	6.0286	5.2585	6.6536	5.1607	7.2544	6.3544	4.3944	8.389	6.2869	6.615	5.1751	8.8179	6.6538	5.9286	5.36	8.0918	5.5014	8.4112	5.8992000000000004	6.3205	5.2468	5.9768	9.6881	7.1695	6.3519	6.7393	8.9524	5.9766	4.9832	5.6232	8.4973	6.8793	6.4959	5.2373	7.2386	7.0417	6.6039	11.0278	7.6193	7.0088	6.3646	8.9858
PF3D7_1351900.mrna1_1	PF3D7_1351900.mrna1_1;205	205	7.921	10.0117	6.9391	6.8693	7.8659	4.6747	8.0568	7.2948	9.2603	8.8199	7.6977	8.5871	7.1808	10.1237	5.8068	8.986	6.414	8.0801	7.6111	9.4972	7.1673	7.347	5.3858	7.3206	8.045	6.5393	8.5313	8.2397	10.198	8.7135	8.5147	5.1371	7.9659	8.7901	5.9186	7.2408	6.7177	8.8531	7.1307	9.6981	5.9814	8.2251	7.6229	6.9187	8.0373	6.4104	9.0759	7.5693	5.2149	10.7717	6.7011	8.6974	7.4321	10.3433	9.8171	6.1393	5.3259	9.6341	6.6346	8.1952	6.3021	8.3596	10.9732	8.359	12.501	9.2152	8.6102	6.5749	8.6458	9.0759	5.8184	6.2207	11.8256	7.3985	7.6273	6.8499	8.5656	8.515	8.7568	12.7407	8.8782	9.6787	7.7886	8.9467
PF3D7_1351900.mrna1_1	PF3D7_1351900.mrna1_1;206	206	8.8722	10.4305	7.061	6.4733	7.8022	5.6536	8.0643	8.6541	9.3719	8.9397	8.1639	7.0924	7.0854	10.0609	5.9319	8.0186	9.0295	8.945	7.4076	8.5585	8.5001	6.5466	6.9645	7.5066	8.3425	7.9807	6.9576	7.6554	9.1539	9.2559	8.3735	5.5708	7.9452	9.054	7.0941	6.5457	7.1153	9.1267	7.3692	9.3578	5.5795	8.0973	9.3352	7.1116	8.5485	7.9662	8.774	7.788	6.8894	10.5847	7.3296	9.2633	6.3331	8.6712	9.8272	6.6231	6.4361	10.5824	7.6466	8.3867	6.5333	8.1428	10.1528	9.1562	11.9348	8.566	9.434	8.2746	8.4312	9.1047	6.3997	6.7821	12.3299	8.6657	7.9003	6.1924	8.4758	8.3597	8.944	12.187	9.408	9.6932	8.3568	8.9158
PF3D7_1351900.mrna1_1	PF3D7_1351900.mrna1_1;207	207	9.4823	9.5343	6.5895	6.6254	7.8904	5.9816	7.2421	7.2257	8.3975	9.5143	7.5368	7.7641	6.8402	9.6098	4.6017	8.3969	7.4187	7.1504	6.914	8.5376	8.4168	5.8926	5.9989	6.2952	8.4971	6.6812	5.7247	6.6424	9.3459	8.9225	7.8149	5.0032	7.2806	8.4961	4.9364	5.4063	7.1681	8.823	7.2994	9.2859	5.1847	7.3288	6.5345	6.5396	8.5597	6.2197	8.6526	6.8631	4.9001	9.1176	6.7634	8.2115	5.8094	8.5229	9.1853	5.3381	5.9964	10.0271	6.6565	6.9661	6.11	7.6388	8.499	8.491	11.2698	8.262	7.9699	7.3999	7.1124	9.0147	5.8804	7.2864	11.518	7.5951	7.3337	6.3801	8.7191	7.6501	8.1751	11.9403	8.2323	8.4726	8.3396	8.0083
PF3D7_1351900.mrna1_1	PF3D7_1351900.mrna1_1;208	208	8.5377	10.6695	6.6275	7.0223	8.1079	5.845	8.633	7.8039	8.742	9.1697	7.5528	6.917	6.7702	10.1816	6.1461	10.175	7.5712	7.6389	7.3092	8.6132	8.1696	5.3611	4.2705	6.8547	7.0586	6.0639	6.643	6.9039	8.878	8.7902	8.0384	4.8968	7.1312	8.0835	6.4886	6.4361	6.5151	9.2959	7.3762	9.344	6.1406	8.1325	7.9195	4.8445	7.759	6.5404	9.4712	8.2562	4.7241	10.692	6.4474	8.0518	6.6305	8.7833	9.1844	5.8022	6.6171	10.8184	7.5842	7.2836	6.601	7.8452	9.4792	8.527	11.1339	8.2414	8.3939	8.1835	7.0998	9.0357	6.0851	7.7777	11.713	8.4345	7.798	6.2817	9.074	7.7361	8.7488	11.3364	8.3692	8.4663	9.1796	7.4508
PF3D7_1351900.mrna1_1	PF3D7_1351900.mrna1_1;209	209	10.1475	9.6578	5.3114	7.0988	7.8742	5.7184	8.3392	7.0576	8.9308	10.024	7.8637	8.6934	6.3787	10.0818	5.4229	9.5666	7.3412	8.0776	5.921	9.0137	7.213	6.2132	4.641	7.0019	7.4778	6.3604	6.29	6.1679	9.6187	8.1628	9.0388	3.263	8.4428	8.0869	6.405	5.7247	5.8953	10.2725	7.2632	8.8467	4.9373	7.46	7.6368	5.1252	9.2474	5.9193	8.5997	7.9992	5.2016	10.8473	8.0385	9.0878	5.9727	7.5755	8.8609000000000009	6.2754	5.5928	10.3744	7.5713	7.0744	6.4316	8.1034	9.5962	8.529	11.8187	8.9337	8.1066	8.7623	7.9249	9.1733	5.4621	6.2201	10.8688	8.2226	7.4669	6.247	8.632	7.4775	8.1454	12.8827	8.8672	9.2993	9.1746	8.0778
PF3D7_1351900.mrna1_1	PF3D7_1351900.mrna1_1;210	210	9.2712	10.7132	6.4983	8.1245	9.1588	6.8733	8.1994	6.8116	9.6036	9.5576	8.0388	8.8752	8.1154	10.4917	6.5135	9.9135	7.9501	10.1382	6.6018	8.9837	9.7955	7.595	5.7131	8.2611	7.5122	6.4345	5.3823	6.817	9.102	9.8312	10.0739	5.8482	8.8663	8.0435	6.0551	6.005	7.1779	10.2685	7.7564	10.2931	6.1289	9.1276	8.0531	5.2895	8.7009	6.0659	10.4223	7.593	6.5529	10.5671	6.8255	7.8401	7.3049	7.4524	9.871	5.6585	6.258	10.9063	8.1992	6.7231	6.6014	8.0935	9.9612	9.1993	10.7998	9.032	8.3479	9.878	8.5051	9.858	6.6029	7.2744	11.1977	8.5329	7.6672	6.8532	9.2142	8.3255	9.4597	10.6781	8.8343	8.6702	10.1193	7.7029
PF3D7_1351900.mrna1_1	PF3D7_1351900.mrna1_1;211	211	8.8044	8.9042	5.5242000000000004	6.2054	7.0711	7.5751	7.3534	7.2548	7.4264	9.4972	6.191	5.1811	6.4661	8.3273	7.4296	8.2971	7.0229	9.0085	6.1659	7.1262	9.0592	6.9975	4.2411	7.4444	6.5962	5.5931	5.0081	4.9759	6.9392	8.7762	9.386	4.0764	8.6104	5.9832	5.6296	5.8629	6.3932	8.7511	6.5286	8.2542	6.1052	6.9965	6.8636	5.6924	7.5196	7.077	8.8662	6.0041	4.9639	8.8188	6.0016	7.306	6.5729	6.9526	8.1613	5.0544	5.5311	9.4124	6.3071	5.8985	6.0676	7.2622	10.4617	7.7507	9.6474	7.5485	6.4947	9.0902	7.0952	7.9427	6.3766	6.3359	11.0488	8.2587	6.9842	5.8273	8.2688	9.6777	8.2063	9.2083	8.2533	7.175	9.8966	6.7984
PF3D7_1351900.mrna1_1	PF3D7_1351900.mrna1_1;212	212	7.8646	9.0683	5.6206	7.193	5.3882	8.6398	6.9868	5.5385	5.8465	8.844	6.8277	5.0934	6.3366	3.8982	8.5259	8.1216	6.9458	8.0978	5.2238	7.3696	8.989	6.3067	4.5491	6.9908	6.1459	3.6229	5.3834	4.7876	6.7442	8.0628	9.0971	4.047	8.6068	6.8641	5.5762	5.9006	4.8243	6.2254	6.3167	7.7582	5.4712	6.5677	6.4345	5.4482	6.5541	6.5375	6.2441	6.3083	2.7377	8.9857	6.7552	7.7468	6.5207	6.5697	7.4057	5.0431	4.84	9.2362	6.7409	4.8006	6.1258	6.3837	9.429	7.1258	8.873	6.7736	6.5002	8.7364	7.3709	7.3914	6.5954	6.548	10.6067	8.033	6.4039	5.8063	8.4538	8.7499	7.8739	9.3471	7.3261	7.2715	9.5514	6.9465
PF3D7_1351900.mrna1_1	PF3D7_1351900.mrna1_1;213	213	8.5247	7.8137	8.2986	6.969	6.2595	7.9174	8.2401	5.2133	6.1526	8.1107	6.497	4.5354	5.9754	6.5779	6.805	8.5505	4.6859	7.0142	5.218	8.0431	7.792	5.3498	5.1355	5.9115	8.3924	3.7527	7.5112	6.0753	8.2845	7.396	7.203	2.9317	6.7188	6.9271	4.5279	6.1975	4.9732	7.0773	6.3763	6.9241	2.6938	7.1771	6.7051	5.7845	6.9853	6.7458	6.5706	6.5303	4.568	9.6577	8.9125	7.8427	5.3466	7.0032	9.9918	5.0609	5.2338	8.4032	6.852	5.888	6.2246	6.9805	8.5253	8.2662	8.6951	6.5504	5.7404	8.9385	6.5173	9.056	5.9591	5.9697	9.9505	7.9625	6.6769	5.4104	7.9119	7.8958	9.2962	9.2792	7.1081	6.6389	9.3476	6.746
PF3D7_1351900.mrna1_1	PF3D7_1351900.mrna1_1;214	214	7.754	7.9765	5.8304	7.1327	5.3071	7.4683	7.8179	6.9612	6.9951	8.9432	6.354	5.1056	7.0878	6.9203	7.6984	8.5471	6.6125	7.3786	6.3284	6.6852	8.8145	5.9862	5.9371	8.641	6.8964	6.1014	7.9673	5.1502	7.8947	8.1289	7.936	4.888	8.7784	6.594	6.2359	6.4336	5.6162	6.6714	5.3809	5.0721	4.2196	6.6032	6.106	5.9616	7.1092	8.2547	6.9998	6.0275	4.6082	8.4464	6.2184	8.3329	5.9898	6.9475	6.6272	6.1729	5.3208	8.2982	6.7979	4.3096	5.9787	7.1659	8.5101	6.8773	6.8846	6.8486	5.3992000000000004	9.0003	11.34	7.8859	7.83	7.112	9.5817	8.39	6.4363	6.9267	8.6637	8.0283	7.5954	8.5455	7.5247	5.6144	9.4818	11.3763
PF3D7_1351900.mrna1_1	PF3D7_1351900.mrna1_1;215	215	8.1171	6.8749	4.7241	7.5745	6.2197	7.9048	7.2226	6.3359	6.8516	8.3594	5.2277	6.511	6.6829	6.5966	7.8807	8.5905	6.5204	7.6256	5.8861	6.5648	10.0595	5.9298	4.6736	5.857	5.504	4.0444	7.1976	5.1807	7.9499	8.6607	7.9236	4.1285	7.6255	6.3844	5.2196	5.9004	5.1027	7.0179	6.0706	4.6358	4.1731	5.8412	6.3731	6.1342	7.1279	7.8877	6.8251	6.1845	4.1424	8.0406	5.375	7.6528	6.0685	6.6373	6.6128	5.4182	4.7186	7.429	6.8373	5.98	5.6602	7.0332	8.2936	7.3691	5.8659	5.0286	5.6171	8.7502	7.4405	7.3825	6.7807	6.363	9.2491	7.5428	6.4396	5.7371	8.7783	7.3249	7.8325	8.1755	6.5395	5.7916	9.3061	8.2227
PF3D7_1351900.mrna1_1	PF3D7_1351900.mrna1_1;216	216	8.1654	8.0551	6.2561	9.7607	8.1944	7.6682	8.2126	7.9416	8.7626	8.3503	6.6786	7.2561	9.3193	8.7474	7.9942	9.3839	7.6765	7.6187	6.6935	7.6466	14.4386	6.6589	5.9222	7.2315	6.6116	7.6699	8.6039	5.9458	8.4305	13.1647	8.1914	5.496	7.835	6.8166	6.6628	7.6175	6.4515	6.9056	6.632	6.0902	5.7233	7.4563	6.8947	6.0581	7.5411	8.2503	6.8844	6.5908	5.6857	8.682	6.1262	7.8023	6.5743	6.9751	7.3906	8.0225	6.0689	7.7542	6.7533	5.9916	6.7576	7.8755	9.0781	7.2137	7.5309	5.845	5.9757	9.2885	8.2729	7.4117	8.2495	7.4449	9.2852	8.3977	7.0087	6.801	9.0086	8.8629	7.7019	8.9406	7.066	5.4806	9.8953	9.008
PF3D7_1351900.mrna1_1	PF3D7_1351900.mrna1_1;217	217	7.6153	7.2477	6.6894	6.3738	6.8479	6.8215	7.4139	6.852	7.1479	8.264	7.5134	7.2135	7.0998	7.6373	6.3332	9.328	5.9764	6.3127	7.395	7.7417	8.1405	6.6069	6.3219	7.4388	6.3832	5.0993	6.793	6.3261	8.2737	7.1698	6.5962	5.2891	7.7255	7.0047	5.4967	7.3487	6.3906	6.8811	7.2542	6.7144	5.8022	7.2388	6.3735	6.0246	6.9346	7.6172	7.1664	7.2512	5.8369	8.2374	6.9406	6.5962	7.2057	6.9783	6.8551	6.3605	6.0314	7.3723	6.3454	5.8347	6.7251	6.6873	7.0363	7.0377	6.5641	6.7662	6.4944	8.511	7.689	8.0259	7.9579	6.0794	8.4391	6.3198	6.2238	7.2568	7.4677	6.9998	7.4797	6.8644	7.0333	4.9754	9.089	7.8016
PF3D7_1351900.mrna1_1	PF3D7_1351900.mrna1_1;218	218	7.1107	6.8744	6.5382	6.9832	7.2097	7.2359	8.2949	6.4607	7.4905	8.6625	6.9144	7.8504	7.099	6.7201	6.0989	10.0934	6.5622	5.4482	7.2313	7.1475	7.8882	5.9821	6.4436	7.2156	6.2532	5.9004	6.8226	6.9965	7.5321	7.6127	6.9558	5.7716	8.2649	6.9131	6.0708	6.9317	5.822	7.0107	7.9293	7.3169	6.2018	6.9651	7.2573	6.7814	6.8831	7.7437	7.3504	7.9676	5.3501	7.0231	6.9527	7.5318	7.6636	6.6717	5.9067	6.5791	4.7328	7.172	6.726	5.9544	7.6225	7.0177	7.435	6.8417	6.7642	6.5273	6.2935	8.345	8.1636	7.8291	8.3101	5.7905	8.8782	6.6872	6.5483	6.8491	7.5326	7.2931	7.6355	7.5972	6.2852	6.7857	9.278	8.3809
PF3D7_1351900.mrna1_1	PF3D7_1351900.mrna1_1;219	219	7.844	7.0193	6.2555	7.3729	7.6517	7.4516	8.7186	7.3171	7.5661	7.5494	6.5174	8.6122	6.4296	7.4379	6.8245	10.9332	7.0122	6.548	7.5985	7.0703	7.8104	7.3562	6.3586	7.0662	6.503	5.6631	7.0148	6.7024	7.7856	7.8634	7.4717	7.2898	7.5654	6.3131	6.2196	6.9878	6.0911	6.9359	7.7592	5.9727	4.7798	7.2299	7.1413	6.6606	7.3656	7.8707	6.7654	6.9457	5.9378	7.8547	6.6913	7.7865	7.3347	7.1902	7.146	7.2677	4.6317	7.4592	6.5641	6.898	7.3507	7.4991	7.638	7.704	6.7175	6.6346	6.9766	8.8902	7.0184	7.3693	9.6603	6.219	8.9545	6.8362	7.4903	7.9761	9.1038	7.3672	7.6337	7.0814	7.3487	7.1579	9.1927	7.533
PF3D7_1351900.mrna1_1	PF3D7_1351900.mrna1_1;220	220	6.916	5.9059	5.2441	6.3223	7.1855	7.1798	8.0118	6.1146	7.4292	7.5606	4.6977	6.7661	6.1512	6.6228	6.8417	10.0477	6.0112	6.3859	6.0199	7.1825	7.5928	6.539	6.1451	7.5402	6.1894	6.1849	6.2963	6.88	6.7415	7.2227	7.1235	6.0913	7.5009	6.8637	5.8507	5.9887	6.2841	6.0911	8.8524	6.0836	8.3498	7.4405	6.1884	6.769	6.9886	7.3753	7.0868	8.5313	5.714	7.2461	6.8058	7.4723	7.1021	6.4336	6.2752	6.3322	4.5084	7.1707	6.4283	6.5334	7.4253	6.7536	7.4626	7.2643	6.4179	6.7586	5.1289	9.7544	6.7803	5.6719	9.1033	6.3688	8.6054	6.1829	6.7301	6.8655	7.0895	7.4786	7.3006	6.3102	6.3747	6.3125	9.9829	6.6738
PF3D7_1351900.mrna1_1	PF3D7_1351900.mrna1_1;221	221	7.2207	5.0985	5.299	5.9397	6.4857	7.5355	6.4426	6.2687	6.599	6.1617	5.3937	5.8432	5.805	6.9904	7.8424	5.7398	6.7251	5.1506	7.3136	4.4931	7.1913	5.4376	5.0674	5.9241	5.726	5.5726	6.0115	5.439	5.9465	7.0095	6.0292	4.0934	5.675	6.1697	5.4209	5.1502	4.557	6.0319	7.1928	4.9819	5.3009	4.9612	5.5236	5.3459	6.0334	6.919	6.7856	7.0515	4.0841	5.8565	5.3427	5.7167	4.2048	6.4586	4.9973	5.23	5.0166	6.0067	6.1747	6.1944	6.2935	6.702	6.6539	6.2867	5.8704	6.0496	4.0374	7.0181	5.581	6.229	7.2163	5.153	6.1102	6.4474	5.3789	5.5735	6.2965	5.8331	6.9494	6.1629	5.9784	4.8212	7.8977	7.2142
PF3D7_1351900.mrna1_1	PF3D7_1351900.mrna1_1;222	222	6.463	6.3799	5.2284	5.4239	5.487	6.6768	6.0485	7.0238	5.4835	6.5177	6.3436	6.2184	5.7913	5.9953	7.2234	5.1993	7.1486	3.9891	12.0964	5.478	6.8172	4.6421	5.5677	4.6047	5.888	5.6206	6.9998	12.3203	5.4663	6.4291	6.1637	5.435	5.3183	5.2854	4.9136	6.2752	5.4886	5.5726	6.5673	5.0583	5.438	5.047	6.101	5.6232	4.8758	6.5529	6.2817	7.0747	5.2593	5.9584	5.7724	4.5392	5.1375	5.6473	5.5804	4.3009	4.1914	4.6803	5.6191	5.2284	6.6915	6.6134	9.7011	6.3315	6.4542	7.6207	4.7602	6.9275	5.9586	4.6194	6.094	4.975	6.9089	5.5011	5.8457	6.3201	6.6073	10.4703	7.0433	6.2882	7.2367	4.7153	7.8136	6.0775
PF3D7_1351900.mrna1_1	PF3D7_1351900.mrna1_1;223	223	5.6389	5.4084	5.8012	5.757	4.4249	7.0468	5.4185	7.5037	4.6141	5.9427	6.4388	5.7594	4.8625	4.3016	7.0996	5.3038	7.437	4.8753	5.8909	4.9236	6.6706	4.4835	3.7876	5.6952	5.337	7.6543	5.8856	5.151	5.8207	6.1363	5.3459	4.0781	5.5804	4.797	6.8172	5.3632	4.7115	7.2931	6.3049	4.5741	7.7644	4.8268	4.8505	5.8207	5.7541	5.0583	7.1585	6.4386	4.2342	7.1842	5.4738	4.7153	4.7334	7.2337	5.2028	4.9388	4.5674	6.7086	5.5668	5.121	4.9117	5.6991	9.0927	6.1955	5.4867	7.8462	4.9453	8.6526	4.8861	5.2939	5.4594	5.1534	7.7888	5.5336	4.9914	5.2449	5.9442	10.0162	6.3891	4.8505	7.3092	4.2943	8.9357	6.0768
PF3D7_1351900.mrna1_1	PF3D7_1351900.mrna1_1;224	224	5.9463	5.9062	6.1855	4.9146	3.7431	5.9288	5.9293	7.1951	3.2219	5.3038	5.1247	8.9711	4.582	2.7613	6.1485	4.8273	7.4841	4.6147	3.7824	5.1387	8.2304	4.0575	4.7274	5.3768	4.4175	7.4674	7.7095	4.7871	5.1934	7.4811	6.1871	2.7634	5.9989	5.4545	6.9976	6.8895	5.151	7.8128	6.5651	4.0678	7.8496	5.3169	4.6415	6.2636	5.9086	4.9035	6.5965	6.5311	4.4189	7.2661	5.4111	5.0875	5.2791	7.0194	6.4817	5.5552	4.7474	6.1373	6.6056	5.1815	5.3723	5.5919	8.917	5.1235	5.6755	8.3061	5.1807	5.8681	5.5862	5.3985	6.1971	4.4202	4.8555	6.37	6.1079	5.5447	6.5284	9.8692	6.2778	6.4418	7.7029	4.2434	5.6124	6.7934
PF3D7_1351900.mrna1_1	PF3D7_1351900.mrna1_1;225	225	6.4109	5.8562	6.1961	6.7096	1.9891	5.8527	6.1463	8.4855	4.4148	5.517	5.9857	12.3601	5.4323	3.2095	6.2795	4.0479	8.8747	4.281	4.257	4.439	5.814	6.0611	5.3816	5.7745	5.7407	8.7713	8.092	5.2067	6.0944	6.4807	5.2884	4.7538	6.0128	4.6194	7.7747	7.5945	5.204	8.3889	8.0053	4.5103	8.6533	4.6843	5.9378	5.0457	5.4336	7.3554	7.5759	7.4641	3.5546	9.3881	6.3646	5.3302	6.7896	7.2012	8.4626	7.4013	3.546	5.0361	7.2153	6.7282	5.851	6.832	9.8395	6.2566	6.4391	8.3993	5.0811	4.3639	5.4179	6.7057	6.8496	5.3273	5.804	6.9893	7.2565	4.5416	7.0123	10.1224	6.6516	7.6557	7.8991	5.4705	4.278	6.7056
PF3D7_1351900.mrna1_1	PF3D7_1351900.mrna1_1;226	226	5.7085	5.437	5.3327	5.6462	4.6082	4.6375	5.2884	6.7997	3.8104	5.6005	4.9602	11.158	5.7522	3.4581	4.3944	4.8344	7.6044	4.8288	3.6519	5.1127	5.6918	3.2434	4.5747	4.3052	5.3136	7.8845	7.1361	4.5423	5.4084	6.3719	4.712	2.848	5.8782	5.0682	7.5471	6.6015	5.3604	8.473	5.7317	4.7071	7.991	4.9179	4.8053	4.757	4.6982	5.7079	6.9051	6.9515	3.8197	8.6335	5.0112	4.568	6.1542	7.4045	7.2808	6.4856	4.3957	4.811	5.6798	5.4692	5.1239	6.5231	8.6258	5.9968	5.1843	8.314	5.5423	4.466	5.3916	6.9155	5.846	4.811	4.8253	5.2585	6.5353	4.7442	5.5723	9.4073	6.4204	6.3415	8.4982	5.2063	5.3554	5.8917
PF3D7_1351900.mrna1_1	PF3D7_1351900.mrna1_1;227	227	6.8339	6.3808	6.2955	6.4566	3.4686	5.9955	6.28	7.8391	5.9572	5.4845	5.6238	11.9627	6.5747	4.8629	5.1906	5.3778	7.8109	5.8562	4.0976	6.6728	6.7074	4.8629	5.726	5.7007	4.382	8.6129	7.6009	4.6871	5.2716	7.885	5.729	6.5073	5.5686	6.0906	8.5841	7.5812	5.6462	9.0911	6.2889	6.7623	9.2408	4.904	5.3399	6.4812	5.1807	4.3406	7.9065	6.7353	4.5392	9.96	6.7358	6.1581	7.329	7.493	8.3615	7.573	5.1863	6.3142	7.2245	7.2934	5.8897	7.2089	9.5527	5.5957	6.3558	7.9605	6.2763	5.2196	5.2891	8.0214	6.3906	5.7631	7.2822	7.376	7.7849	6.4509	7.4679	10.2583	5.8268	7.3891	8.4284	6.5835	6.2787	7.5664
PF3D7_1351900.mrna1_1	PF3D7_1351900.mrna1_1;228	228	6.4085	5.8502	6.5138	6.1241	4.4114	6.0063	7.0142	7.4195	5.1623	6.3134	6.1447	11.4119	6.3345	4.9317	5.9052	5.8723	8.4292	5.7227	5.1574	7.0577	6.8831	5.0665	5.0553	12.0754	6.3616	8.7977	7.7487	4.7087	7.4838	7.9391	5.696	4.3868	11.6409	5.8382	8.6913	7.1752	5.9423	8.8935	6.9344	6.1699	9.1051	5.1727	5.6091	5.0085	6.0047	7.2416	8.4856	6.4825	5.1181	10.0783	6.9364	6.1457	8.5863	8.2102	8.9061	7.6014	5.903	6.3861	8.1542	7.3074	5.9399	8.0972	9.3791	7.3626	11.8588	8.8377	6.0061	5.2709	7.91	8.3896	7.3289	5.6124	7.1762	7.4228	8.2387	6.5777	7.491	9.8233	7.5826	12.5315	8.6463	6.4712	6.3208	8.7674
PF3D7_1351900.mrna1_1	PF3D7_1351900.mrna1_1;229	229	7.786	6.1179	5.8669	7.1341	5.126	5.527	7.8206	9.5563	5.9143	7.5981	6.071	11.6758	7.236	5.09	5.8199	6.4699	9.7139	5.4683	4.6444	7.0605	8.0012	6.1635	4.4148	5.4647	5.9229	9.525	8.0513	4.4189	7.3574	8.1375	7.1795	4.5173	6.2361	6.08	8.8569	7.0658	3.6323	9.0408	6.7216	5.5868	9.6681	6.5712	5.7639	5.6508	6.7909	7.4784	8.6597	6.5729	5.189	10.3868	7.3064	6.4782	8.219	7.633	9.4541	8.5844	4.9435	5.5024	7.5198	7.9535	4.7076	8.0449	10.5223	10.6905	9.7925	8.7819	6.5535	4.8222	5.3012	8.8832	7.7818	5.3754	7.2502	8.7982	7.5175	6.1865	6.9849	9.4745	9.0404	10.336	9.4702	6.2061	5.3733	7.6264
PF3D7_1351900.mrna1_1	PF3D7_1351900.mrna1_1;230	230	6.5331	8.5946	7.0244	7.1538	5.8019	6.6709	8.3748	8.9395	5.9246	7.1925	6.8991	12.4251	7.8417	6.6365	6.6772	7.0244	9.374	6.3563	6.1272	8.9532	7.0248	7.5575	6.8873	7.526	6.4904	9.7614	8.6058	5.9907	9.1075	7.2791	8.4598	6.7116	7.074	7.5955	9.5573	7.9161	4.7522	9.9437	6.6229	7.9044	9.903	6.0206	6.5767	6.4393	7.5817	7.8132	8.9623	6.7382	5.4774	10.7438	7.5212	6.7435	8.1909	8.7815	9.3768	8.3293	4.3031	7.2352	7.7723	8.7397	7.5795	8.5303	11.6442	7.4639	9.664	9.9982	6.0665	5.8197	5.5671	8.6871	7.7171	6.7487	8.2538	8.2435	8.8438	8.0241	8.1207	11.22	7.8253	10.5809	10.092	6.1725	6.6347	6.6894
PF3D7_1351900.mrna1_1	PF3D7_1351900.mrna1_1;231	231	6.1479	5.3854	6.325	6.804	4.5367	7.9071	8.2475	8.5041	4.6334	6.4576	6.6619	11.9071	6.4637	2.5185	7.9371	6.9439	9.1309	3.7991	4.0268	7.4634	6.6728	4.9598	5.5807	5.6179	6.2702	9.2475	7.4665	3.8258	8.4309	6.6659	6.1817	5.1322	6.0433	6.2585	9.0619	7.0093	4.0917	8.8696	6.8121	5.093	10.0379	5.0352	5.95	5.7396	6.2992	6.5671	8.7169	6.4426	4.1342	9.9271	6.27	5.4931	7.4566	7.978	8.2169	7.0194	4.6611	6.466	7.5933	7.6323	5.6753	8.119	10.679	7.7842	8.1502	8.6356	5.3034	5.4152	5.6665	8.3708	5.975	6.0166	6.681	6.334	7.8122	6.2348	8.7925	10.654	8.06	9.4465	8.5047	5.2196	5.0734	5.3427
PF3D7_1351900.mrna1_1	PF3D7_1351900.mrna1_1;232	232	7.2055	5.5509	6.7752	6.2821	4.9896	6.6802	6.6668	8.1259	5.1064	7.5618	5.0824	11.7965	6.6605	4.4046	5.8652	5.5783	8.5884	5.8344	4.6165	8.5897	8.0497	5.8334	5.2928	5.6212	4.9045	9.5265	7.7912	4.3441	8.6268	7.4722	6.5435	5.0566	5.3712	6.2032	8.9333	7.1051	4.7887	9.2077	6.1599	5.2475	9.7978	6.3712	6.4031	4.7861	6.9694	6.601	8.7414	6.3581	3.7049	9.9638	6.8684	5.6562	7.4804	8.1323	8.8498	6.5412	4.4269	6.8603	6.989	7.7565	5.2044	7.2985	10.9405	7.1643	10.1705	10.1381	5.1631	4.4848	5.3964	8.534	6.3107	5.7043	7.4161	7.2149	7.7997	5.4741	7.9024	10.3714	7.4291	10.8563	9.9841	5.2968	5.1367	6.3494
PF3D7_1351900.mrna1_1	PF3D7_1351900.mrna1_1;233	233	6.3889	6.2826	3.8885	4.8186	4.2464	6.3743	5.9658	3.903	4.14	6.7821	3.3031	4.7986	5.779	4.9649	5.7829	5.6915	5.7618	4.7409	3.7666	5.3597	6.2382	5.1489	5.0755	4.6323	6.033	4.1077	5.4222	4.8972	5.5798	6.0083	6.0734	4.7137	5.3743	6.1361	4.7814	5.1256	4.6536	6.2317	5.4128	5.3107	4.985	5.5573	4.4951	4.3882	5.4033	4.7986	5.1587	6.2007	5.2098	7.6538	5.2544	5.2832	5.8258	4.9639	6.9804	5.8934	4.9345	5.5286	6.0009	4.4757	5.6044	6.6229	6.0498	6.3302	8.2203	4.3547	4.4087	5.4796	4.5497	6.6485	5.7238	5.0913	6.0841	6.8276	5.2724	4.9914	7.3961	5.4841	6.7979	8.8035	5.5844	5.5601	5.5996	4.6023
PF3D7_1351900.mrna1_1	PF3D7_1351900.mrna1_1;234	234	5.9326	5.9091	4.8181	4.1243	4.1771	8.0458	5.0665	4.5957	1.0635	5.7214	5.5258	3.6599	4.1127	4.3052	7.757	5.5018	5.0622	4.9303	4.8037	5.7772	6.04	5.2098	4.627	6.2702	4.9814	2.844	5.4293	4.7751	5.7677	6.3887	6.4207	3.8063	7.1366	5.2865	3.4019	4.342	5.4393	4.4718	5.1148	5.3667	4.7236	5.1526	5.4699	3.384	4.8212	4.4673	5.1627	6.2079	5.8605	5.7274	4.0738	6.0025	6.2808	5.0828	6.9872	4.2403	5.1611	6.8641	5.9352	5.3754	3.9069	6.1283	6.1589	7.1358	6.1497	4.7554	4.1715	5.4346	5.3568	6.4466	3.9727	5.2254	5.7296	6.286	5.1256	4.4296	7.2815	5.3309	7.5023	6.2038	4.8958	3.511	6.077	5.0264
PF3D7_1351900.mrna1_1	PF3D7_1351900.mrna1_1;235	235	5.4195	5.0802	4.853	5.1412	3.0426	5.712	4.8079	4.5008	3.4673	4.9977	3.6758	5.1094	4.9941	2.4114	6.0259	4.375	3.84	2.6439	3.466	4.4195	5.6392	4.2928	4.6741	3.3219	4.8555	1.2449	4.4854	4.0687	4.3861	5.393	5.7118	3.9467	4.6053	4.1611	4.8753	4.4263	4.5765	4.4607	5.0188	0.4854	3.6588	5.4979	2.5993	4.568	4.5084	4.2288	4.1707	4.7285	3.9819	5.1747	3.8679	4.0772	5.739	4.8125	6.0548	4.8575	4.4026	5.157	5.6235	4.2517	4.0548	5.4957	4.4757	5.193	7.6261	5.6035	5.3799	5.1619	3.943	6.4591	4.5154	4.2802	4.7398	5.3183	5.0435	4.0099	5.5097	4.4816	6.6002	7.9935	4.5367	4.9873	5.2449	4.9146
PF3D7_1351900.mrna1_1	PF3D7_1351900.mrna1_1;236	236	5.3621	5.0448	4.0951	4.5279	4.1094	5.7811	4.7565	5.0483	2.5336	5.9823	5.5179	4.9481	3.9561	0.1506	5.4087	5.6276	4.9777	3.6182	4.1119	3.5922	8.0924	3.8329	4.5969	4.7501	4.6859	3.8689	5.1902	5.0887	3.7856	7.296	5.0339	4.5625	3.6508	5.4433	5.3709	3.3533	3.2928	4.7892	4.4963	4.6764	4.6887	6.1469	2.3951	5.812	4.2219	4.8555	3.2987	5.2067	3.211	6.6761	4.6129	4.7263	6.3123	4.8032	6.6057	3.6588	3.3799	4.854	5.8878	4.5632	3.9727	5.6639	4.6444	6.2114	6.2428	5.025	4.5993	4.2403	4.4162	6.0672	4.5084	4.5441	4.8987	5.5226	5.4077	4.3023	6.6945	4.985	6.7382	7.2722	4.4463	3.1227	3.6519	4.7761
PF3D7_1351900.mrna1_1	PF3D7_1351900.mrna1_1;237	237	6.5645	5.1135	4.9397	5.9619	4.8017	6.0094	4.8787	3.0892	3.4195	6.6353	4.0321	5.2502	5.3071	4.5348	5.202	5.3349	4.6893	3.8992	4.5103	4.4296	12.2668	5.2931	4.7247	5.0241	4.9832	6.11	5.7298	4.7527	5.8133	10.3363	5.1611	0.5753	4.3248	5.3259	6.3226	0.9635	5.0622	4.95	5.9115	3.1651	4.342	9.2485	4.8253	3.9946	6.5862	4.5166	4.4053	4.6317	3.3688	6.8239	4.6656	5.2265	7.8524	5.4286	5.0535	4.5141	4.2854	5.1461	5.8347	4.5723	4.5021	5.5573	6.8241	7.4682	7.1647	3.9439	5.5357	4.4522	4.464	4.3757	5.2133	4.2396	6.5609	5.2238	5.7238	3.6369	6.9534	6.6988	6.9791	8.2594	4.2373	5.0475	5.1542	3.6358
PF3D7_1351900.mrna1_1	PF3D7_1351900.mrna1_1;238	238	7.6278	5.7679	7.4654	4.848	3.9991	4.712	4.3702	3.86	1.8639	6.4967	2.2296	4.7845	3.7803	2.6323	4.5613	5.0738	4.9986	3.3561	3.9819	5.4296	5.9977	4.0695	5.3705	4.5607	4.6611	4.1635	2.272	4.3771	4.6899	5.7761	4.5229	2.4621	2.3978	4.314	4.4957	4.2418	4.3441	4.9505	4.4653	4.568	4.6876	5.2563	4.6915	2.263	7.5818	4.6035	4.8699	4.8475	4.4436	5.2001	5.0112	4.3111	6.1416	5.4568	4.4931	4.6758	4.5179	5.1514	4.5348	2.8639	4.3978	4.7361	5.6493	4.4938	6.1819	5.223	4.8384	3.839	3.4647	5.1293	4.0807	4.6415	3.7602	4.3226	4.8495	4.6088	5.496	4.7404	5.2502	7.3826	3.3882	3.5373	4.942	3.7495
PF3D7_1351900.mrna1_1	PF3D7_1351900.mrna1_1;239	239	8.5062	7.0809	6.4717	5.2008	4.6622	4.6599	5.6716	4.6299	1.0772	8.246	3.7687	4.62	4.366	4.393	4.8709	4.9914	4.5033	3.839	4.3205	5.0575	6.1266	3.6288	4.7054	4.9514	5.2071	2.5705	5.2525	5.5954	5.9038	6.0839	5.4175	0	5.2672	5.8117	3.5008	5.7923	4.2095	5.1305	5.2917	5.1679	3.6882	5.7975	4.2898	4.5429	9.0307	5.6159	4.6241	5.189	4.6094	6.5878	4.9644	5.3338	9.7235	5.4259	5.2434	5.189	5.4571	5.5823	5.1027	5.2254	4.5765	3.6542	5.8848	4.3427	8.0599	4.8953	5.2311	4.5279	4.4607	5.7939	5.5132	4.7203	6.0564	5.8442	6.351	5.1699	7.9059	5.3477	7.155	8.9283	4.8089	6.6645	6.5774	5.0488
PF3D7_1351900.mrna1_1	PF3D7_1351900.mrna1_1;240	240	5.3875	5.5555	6.3937	5.2913	3.8777	4.5922	5.6174	2.5084	4.2273	5.4705	3.5298	4.9672	4.6616	4.5008	3.8953	5.1659	5.55	3.8298	4.8738	4.4614	4.9435	4.4135	5.1855	5.7455	5.5254	1.8875	4.7934	4.5747	5.9231	4.89	5.2257	1.0215	4.5008	5.6985	5.4222	3.2079	3.86	4.7554	4.845	4.1795	4.1969	5.0635	4.7608	5.0479	2.6064	5.3501	4.2987	5.087	5.0063	6.1233	5.0224	4.9208	4.6235	5.2593	3.6404	4.3434	4.3568	5.5934	5.6023	5.6505	4.6809	6.0832	5.2965	4.3702	6.0685	5.375	4.5466	3.9635	4.0798	5.3409	3.9928	4.8475	5.8017	5.4819	4.9373	5.3049	7.4688	4.9732	5.6505	7.5432	5.6023	4.7602	5.7549	4.8644
PF3D7_1351900.mrna1_1	PF3D7_1351900.mrna1_1;241	241	5.5357	5.2441	6.732	4.7661	4.0277	4.2735	6.4398	4.9435	5.3558	6.1946	3.8689	5.7884	5.3632	4.8161	4.7377	5.7227	5.5662	5.3782	3.0072	6.2815	6.1619	4.5699	4.327	5.2028	5.4296	3.9203	4.7955	4.3498	6.6296	6.2705	6.0409	1.433	5.4466	5.3809	5.7134	4.5254	2.9088	5.9203	5.1048	4.6171	4.2048	6.6903	4.9345	4.6328	4.634	4.5286	4.7098	4.7787	3.7015	7.9164	5.1432	5.1185	5.2965	5.4316	5.9456	4.6194	5.2664	6.2707	5.6505	5.9267	4.347	5.8432	8.3634	6.2922	8.3945	5.6317	5.5835	4.5969	5.0041	5.2012	4.3125	5.6259	6.4216	6.5566	6.3553	5.14	6.144	6.4894	6.06	9.2014	5.6716	6.1713	5.6673	5.0431
PF3D7_1351900.mrna1_1	PF3D7_1351900.mrna1_1;242	242	5.7479	5.5491	7.4	4.3771	5.1156	4.957	6.1633	4.6685	4.627	5.0875	6.1225	4.7344	5.4709	3.7517	4.3999	5.615	6.0785	4.7485	4.7661	4.8186	6.1315	4.3118	3.848	4.8354	4.5892	4.6387	5.7706	4.7729	6.2915	6.3837	6.1457	3.1276	5.875	5.0691	5.7145	4.3327	4.7247	5.803	5.266	3.9523	4.3031	7.1455	5.9103	4.9955	4.7724	3.7645	5.5662	5.1719	4.263	8.3705	5.4162	6.0575	3.4841	5.0947	5.8861	4.9681	4.5342	5.8607	5.7148	5.4138	5.5503	5.9528	8.5341	5.5087	8.0979	6.0455	5.7708	4.6485	5.8642	5.7929	4.5466	5.2311	6.2048	5.3716	6.3438	6.1043	6.2176	6.8452	6.1878	9.456	5.4525	5.4519	4.3212	6.0045
PF3D7_1351900.mrna1_1	PF3D7_1351900.mrna1_1;243	243	5.8427	4.4841	6.6812	4.5122	3.8649	5.2657	5.128	4.0832	2.9355	4.5705	4.3462	4.3031	4.7565	4.2273	4.4951	4.6094	4.6775	3.9458	4.4983	3.6826	5.1687	4.8807	5.1659	4.6427	5.0712	4.3568	4.8415	5.5484	4.5173	5.4439	5.5512	4.6288	4.3951	4.7829	5.3359	3.7115	4.2994	4.7274	4.2334	4.6837	1.7698	4.8585	4.1611	3.6758	5.0317	3.7225	4.0453	5.3122	3.7655	6.5045	3.8914	4.5329	4.7436	4.8812	5.5886	2.0036	4.2698	5.2388	5.3078	4.3743	5.6209	5.4005	7.2663	5.8743	7.3812	5.3802	5.7658	5.0325	3.8012	5.5847	3.5814	3.7334	5.7549	5.2403	5.6453	5.3212	5.8115	5.2199	5.4486	8.4212	4.121	4.0575	1.406	4.5236
PF3D7_1351900.mrna1_1	PF3D7_1351900.mrna1_1;244	244	5.7398	6.0725	7.6568	5.5807	4.8171	3.8258	5.2048	4.862	4.2487	6.076	5.3176	5.545	5.5432	3.2296	3.7126	4.969	4.9946	4.4822	4.565	5.0435	7.0343	5.3537	4.1546	3.84	5.3409	3.5814	4.9481	4.7241	5.2087	7.0378	6.6784	2.9928	4.6966	5.7287	5.0764	4.5922	3.2795	4.5053	4.9928	4.7887	2.06	4.8048	5.406	4.2861	4.9699	4.1069	4.8283	5.4744	4.8914	6.0913	5.4915	5.709	3.4515	5.585	6.2598	4.2008	5.3656	5.9352	5.8457	4.5613	5.8253	5.7434	7.292	4.4263	6.8144	6.0032	5.5398	4.126	4.888	5.2865	4.3512	3.9955	5.4854	6.1536	6.4096	6.0607	8.0986	6.4561	5.4074	7.0007	5.393	6.2234	4.5429	5.4219
PF3D7_1351900.mrna1_1	PF3D7_1351900.mrna1_1;245	245	5.9584	5.8807	7.8761	5.4479	3.6241	4.7703	7.3406	4.4296	4.8435	5.5258	4.6673	4.8953	4.6753	4.5103	4.797	6.0944	5.3374	4.2608	3.9392	6.2373	5.266	6.4237	4.0126	5.3971	4.8605	3.9165	5.2832	5.8298	6.8286	6.0067	7.8472	3.126	6.2261	5.2615	5.2165	3.6135	4.3611	3.2418	4.2758	2.9928	4.5008	6.5269	4.8495	6.0464	6.0702	4.4621	4.9016	4.5317	4.2854	9.9441	6.1761	6.1142	4.7076	6.9458	5.6952	4.3978	4.4906	5.9062	6.4538	4.9011	5.7944	6.634	7.7164	5.4673	7.3487	6.1572	6.1289	4.9486	5.2172	5.5561	1.4542	4.735	6	6.5049	5.2891	4.8505	6.5209	6.2163	6.641	8.7217	5.5509	6.3196	5.9823	5.7178
PF3D7_1351900.mrna1_1	PF3D7_1351900.mrna1_1;246	246	8.0469	8.5545	9.5919	4.9796	6.1775	5.7417	7.809	6.6921	7.1123	7.5754	5.8946	8.9809	4.3262	7.3438	6.5075	7.0723	6.5106	6.4752	4.3038	6.7199	8.8715	7.7916	6.7466	7.3278	6.3156	4.1731	6.0259	6.065	8.1822	7.7016	8.8603	6.3993	6.7291	6.8461	6.156	4.1867	5.4702	5.7452	5.6215	7.0537	5.0188	6.3766	7.4472	6.7509	6.8947	6.275	6.2813	6.0775	5.8797	9.451	6.5322	7.4468	5.3709	7.4894	7.9519	5.1747	4.7645	7.3509	6.3574	6.2834	7.2949	7.6831	8.5297	7.1623	9.4338	7.42	5.887	6.9306	6.1749	7.3262	5.0815	6.6163	8.3754	8.233	7.2698	6.8651	8.5792	7.1964	7.9917	10.3432	7.5254	6.4997	8.0559	6.4321
PF3D7_1351900.mrna1_1	PF3D7_1351900.mrna1_1;247	247	8.3795	7.7046	9.3662	6.1558	7.1273	6.1869	8.0218	7.1089	6.9196	8.6607	5.5677	8.9056	5.0734	7.9578	6.6571	8.187	6.793	6.1693	5.2319	6.8417	9.1291	7.8826	6.4348	7.8639	5.0535	5.4053	5.0112	6.0821	8.1081	7.7349	9.4044	5.073	7.884	6.3169	6.5827	5.5087	6.0892	6.614	6.0559	6.8236	5.5103	6.7721	7.2102	7.0472	8.1569	6.1946	5.5916	6.416	4.9791	10.5364	6.7456	7.3716	7.0142	6.8787	8.649	6.0976	5.6462	8.0024	6.7661	5.5702	7.2355	8.2958	9.8135	7.1128	9.5347	7.4506	6.4822	8.5612	7.3925	8.0828	5.712	6.1953	9.2098	8.1733	7.3294	7.8031	9.0443	7.5379	8.1759	10.2602	7.766	7.8454	9.2904	5.9973
PF3D7_1351900.mrna1_1	PF3D7_1351900.mrna1_1;248	248	8.2122	8.2664	9.3486	5.7203	8.1649	5.7076	6.8818	5.6439	8.3004	8.399	6.2861	8.3398	4.845	8.7477	5.6594	8.124	6.908	7.5703	6.0768	6.5331	9.62	7.9544	6.7926	6.897	6.399	3.6859	6.9957	5.7795	7.1516	8.2325	9.2029	6.7234	7.4499	6.3161	4.8232	4.5981	5.7098	6.8135	5.3649	6.9446	5.5229	6.6337	7.0251	6.7386	7.467	5.9741	6.9723	5.0081	6.0913	9.7948	6.7903	7.2702	5.876	7.5057	7.6436	5.79	5.3226	7.5001	6.1997	5.9706	8.2909	8.0518	9.4224	6.5125	9.2557	7.4157	6.6207	6.7681	6.1336	7.6053	5.5969	6.6883	8.629	7.3897	6.4077	8.3453	8.5241	7.414	7.3834	10.2942	8.8176	8.6889	7.5675	7.2608
PF3D7_1351900.mrna1_1	PF3D7_1351900.mrna1_1;249	249	7.9221	8.3432	8.4539	4.2273	6.9058	6.6747	5.7729	5.0405	5.9463	7.3918	5.2196	7.8013	5.2196	7.005	6.2711	7.2073	6.6851	7.2074	3.5583	6.6687	10.2716	7.0227	5.43	5.8824	4.4542	4.2227	3.3854	4.4938	6.7458	7.8274	8.9471	5.2196	6.2974	5.3561	5.3096	3.4995	5.4036	6.3835	6.007	7.6398	4.5354	6.3183	8.6474	5.5407	6.3327	4.7866	6.4041	5.6614	4.7671	8.5472	6.3434	5.8379	9.4945	7.0122	7.871	4.2327	4.6753	7.2575	5.7934	4.926	7.1253	6.6314	8.6494	5.9067	8.3885	6.9749	6.1679	5.009	5.0041	7.9024	5.5148	5.4286	8.2756	6.2172	5.5524	6.7953	7.8844	6.5426	8.0472	8.8328	6.808	6.7707	5.3434	5.8582
PF3D7_1351900.mrna1_1	PF3D7_1351900.mrna1_1;250	250	7.0569	7.668	8.0791	5.5084	6.2913	6.0596	5.6499	4.7949	4.3154	7.7619	3.9533	7.2137	4.6346	6.2126	4.6153	5.3635	5.4598	4.917	4.9011	5.1651	10.3863	5.5922	4.7645	5.2513	5.6924	4.1651	4.5185	4.649	5.6542	7.4624	6.5688	4.5002	7.2584	5.033	4.4731	4.9054	5.1875	5.8156	6.2192	6.3609	5.3381	5.2399	6.2246	5.4499	4.9667	5.374	5.3194	5.155	5.0422	7.1214	5.9042	7.114	8.0716	6.0757	6.7491	5.6525	5.3813	7.9593	5.671	5.5792	5.0426	5.6817	6.6551	4.8022	5.917	5.5065	4.5336	5.0557	5.3674	7.3408	5.5373	4.4718	7.7937	6.0029	5.0259	5.7634	5.9138	6.0603	5.8921	6.2722	5.9088	5.4396	4.6415	4.8929
PF3D7_1351900.mrna1_1	PF3D7_1351900.mrna1_1;251	251	6.7654	7.2284	8.8131	5.6363	7.646	6.0148	5.6786	5.3147	4.7944	8.0893	4.4502	7.7355	5.9667	7.3757	6.0821	7.1583	6.2987	6.1367	5.3802	5.4263	9.7634	7.2605	5.8669	5.4406	5.7666	4.565	5.6229	4.5292	5.6314	7.9088	7.9432	5.1623	6.6865	6.1683	5.4383	5.392	5.3688	6.2261	5.6058	6.3366	4.6938	6.9683	6.1135	5.5094	5.4124	6.2496	5.8733	5.5395	5.7806	8.016	5.2839	6.4315	9.8216	5.6026	6.5099	4.5373	5.6029	7.0792	5.5841	5.7024	6.015	5.1783	6.2217	5.5472	6.3038	5.8027	5.1997	4.5491	6.0137	7.6201	5.3547	5.3896	7.6182	5.9038	5.8883	6.4893	7.0046	5.8982	5.9288	7.6373	6.0328	6.1759	5.0849	5.774
PF3D7_1351900.mrna1_1	PF3D7_1351900.mrna1_1;252	252	6.3268	6.2776	7.7305	5.2399	7.3756	6.0785	4.6899	4.2861	5.1502	7.2117000000000004	4.9805	6.3461	4.8866	7.4097	6.1438	5.5595	4.9686	3.8904	4.5807	5.843	9.2511	5.7853	5.62	3.3161	5.1835	3.7824	5.5056	5.8989	7.4275	6.233	6.4152	4.3219	5.342	5.1334	4.99	2.9373	4.6542	5.044	6.0928	5.1231	3.3391	5.0661	5.7363	5.0879	4.4276	7.7625	4.6814	5.6334	6.3466	7.0204	4.9547	6.7884	9.0856	4.9537	5.3384	4.3799	6.4428	5.7123	5.1526	4.6645	4.9284	5.4928	5.0657	5.4094	5.5702	5.1851	4.6988	3.8146	5.1206	6.8181	6.0135	5.844	6.3279	6.2455	5.1635	4.5311	7.5969	4.4269	6.128	5.3978	4.7027	4.3554	7.7002	4.7618
PF3D7_1351900.mrna1_1	PF3D7_1351900.mrna1_1;253	253	7.1278	6.6864	6.6952	5.0896	6.364	4.8689	4.4249	4.6508	4.4222	7.893	4.7452	7.4819	5.3723	5.7082	6.308	4.5945	4.6662	4.9345	3.9635	5.6876	8.9858	6.1287	6.0072	5.4728	5.3649	5.1313	4.5059	4.0883	6.2555	7.2885	6.4941	5.1973	8.0654	5.1847	4.5336	5.1623	4.7344	4.5583	5.1064	5.2724	4.934	5.3968	5.8301	4.9231	4.3176	5.2832	4.2802	4.8644	4.925	5.3219	4.4005	6.6405	8.7826	5.4403	4.4963	3.9928	6.5458	6.7382	4.5072	4.4222	5.2184	4.0036	6.0579	5.3056	5.5232	5.4476	4.3667	5.4406	4.6415	7.2596	5.5008	5.905	6.5926	5.7029	4.847	5.2487	6.2394	5.5037	5.5072	5.1064	5.2203	4.7517	5.7377	5.243
PF3D7_1351900.mrna1_1	PF3D7_1351900.mrna1_1;254	254	7.3782	5.8204	8.6776	8.4037	5.2353	6.4709	5.1185	6.6395	3.9477	7.6952	5.9119	9.2207	8.0328	4.8263	6.153	5.9203	5.9619	5.7493	3.8022	7.0641	10.3871	6.2413	5.7965	9.3357	5.0993	0.8953	4.9146	4.3639	6.2178	7.9591	6.9022	5.4529	9.691	4.7355	4.1699	4.6747	6.5572	5.1102	7.3082	2.5484	5.4479	5.3916	6.9808	5.6665	5.5607	4.6141	5.5868	6.0479	5.5323	8.6669	5.3176	7.5852	10.3676	4.8248	6.6989	4.9533	7.3262	6.9211	6.067	4.9809	4.9458	7.3374	6.4106	5.318	4.7629	5.4656	5.0665	3.6622	5.4525	8.4584	4.9796	6.8522	8.0921	6.1653	6.1689	4.8875	7.4307	6.4232	6.3614	5.9593	4.6485	4.7554	4.7257	5.6594
PF3D7_1351900.mrna1_1	PF3D7_1351900.mrna1_1;255	255	7.1778	5.811	8.8368	7.2377	5.1293	5.7134	5.594	4.4189	4.5279	7.4634	5.6485	7.374	6.8209	2.568	6.127	5.4809	5.8027	3.99	5.3964	7.0709	9.5591	5.4482	5.1243	6.1609	5.0228	3.269	4.3277	4.1683	7.0181	6.6713	6.7521	5.0934	7.4193	4.8992000000000004	5.2739	3.855	6.1262	6.0564	5.9848	3.5981	8.2919	6.3944	6.1673	3.4738	5.2472	6.0135	6.1438	5.4909	5.1363	5.4621	5.2199	7.8569	8.7386	4.3082	4.9126	5.1566	6.7221	5.7772	7.0079	3.6264	5.2627	5.7466	5.7197	4.5686	3.2645	5.266	4.384	4.7913	6.0199	7.298	6.0568	5.504	7.5669	7.6084	4.0488	5.5543	6.3023	5.8502	5.3067	5.3201	5.0152	4.6915	4.8605	5.5777
PF3D7_1351900.mrna1_1	PF3D7_1351900.mrna1_1;256	256	6.1651	5.4604	7.5045	7.129	4.0721	5.5163	3.7824	5.1886	2.84	7.7403	5.4542	6.7325	6.417	2.4699	5.1453	5.7225	5.7573	8.06	5.5942	7.029	7.8163	4.7666	4.3813	5.8339	5.06	3.4777	5.4803	5.3875	7.2243	7.3453	5.1723	4.0426	5.353	6.0389	4.1027	5.858	6.8595	5.4009	5.7735	3.1731	6.6946	4.9593	5.6721	5.0081	4.6323	5.9277	5.8467	5.6299	4.844	4.9458	4.8405	6.6638	9.8368	4.9759	5.4796	5.1715	6.093	5.1835	6.1621	3.8074	7.4873	5.0041	5.6988	4.5503	4.4607	7.0561	5.2924	4.7766	5.691	5.7434	6.5622	6.8576	6.0807	7.6631	5.2133	5.0466	6.286	5.8273	6.114	4.3909	7.482	3.2972	5.1562	4.9463
PF3D7_1351900.mrna1_1	PF3D7_1351900.mrna1_1;257	257	5.7991	5.278	4.6831	6.0561	3.7549	8.4385	4.8359	4.9523	3.1457	6.7002	5.6696	6.4846	5.6885	1.3618	8.1177	5.3837	3.904	7.3019	5.0972	5.9231	6.5413	4.0418	3.7225	3.9001	4.554	2.4647	5.3674	4.3667	5.6485	5.025	5.5838	2.5286	5.8364	5.366	5.2475	4.5783	4.554	4.6206	5.2137	3.8146	5.0613	4.9112	5.4925	5.1326	5.6203	3.3491	5.5686	5.6608	5.0717	5.3122	5.2172	6.4017	7.064	5.4091	4.6576	3.9919	4.1922	4.7361	5.7074	4.9505	5.1546	5.1506	4.4568	5.3331	3.281	5.3023	3.211	5.1973	5.3618	4.9064	3.9486	3.2434	5.0579	5.4232	5.1493	4.3681	5.8792	5.8919	4.9088	5.5708	5.5248	5.6447	5.7829	6.3512
PF3D7_1351900.mrna1_1	PF3D7_1351900.mrna1_1;258	258	5.6932	5.2668	5.1731	5.4565	4.9035	7.3235	4.8006	4.4236	1.6915	5.7962	4.8699	4.6668	4.796	2.9069	7.452	5.0583	5.8128	3.1276	4.2071	5.3761	6.4807	4.2296	4.903	5.2876	5.6323	4.701	5.7816	5.233	5.7035	5.841	5.2234	3.6814	5.2257	5.0396	4.0909	4.3526	5.3985	4.8186	5.3837	3.7876	4.8171	3.774	4.99	5.1683	4.4033	3.5447	5.4825	4.0626	4.7533	3.511	4.1961	4.5008	6.0132	5.0215	4.7192	3.7049	4.7517	3.488	5.6191	4.8768	4.3999	5.3345	5.3806	6.7545	4.6011	6.6602	4.3132	4.0934	5.4938	4.8253	3.7918	4.9231	5.6857	5.2257	5.2227	4.8485	6.1223	5	6.8246	4.2935	6.1651	3.8934	3.9625	5.5345
PF3D7_1351900.mrna1_1	PF3D7_1351900.mrna1_1;259	259	5.749	6.1158	5.1185	7.1311	3.7334	8.1584	6.2211	8.2406	3.6041	6.4219	5.4767	5.8895	6.813	3.7027	8.0578	6.5567	8.4417	3.7991	4.2087	8.5324	7.3249	3.905	11.5899	7.4853	5.568	8.5648	6.3434	5.2307	7.9691	7.0019	5.4509	11.5779	7.7609	5.6896	8.4606	5.5598	5.7748	6.045	5.191	4.0365	8.0722	5.2067	6.554	5.2373	6.6417	5.8657	5.3975	4.2987	4.5014	6.3298	6.0115	6.2623	7.2714	5.7071	4.2472	4.9959	5.2437	9.5943	7.7523	3.6882	5.0418	7.2867	7.4424	5.6182	8.2618	7.2046	4.8334	4.712	4.7634	4.6628	5.2176	5.7905	11.3457	8.3205	5.0815	5.0081	6.814	6.3584	7.0207	9.0352	6.8206	6.2126	5.2832	4.2765
PF3D7_1351900.mrna1_1	PF3D7_1351900.mrna1_1;260	260	5.2813	5.5333	5.5435	5.6755	3.849	7.8742	5.2672	5.1711	3.126	8.6757	4.2001	4.4515	5.2761	3.852	7.4728	5.8163	5.0583	3.8001	3.0687	4.7192	5.8377	4.3118	5.9928	5.0422	5.2679	9.7832	4.5122	3.8115	5.1069	5.2578	8.4816	4.8104	6.1029	5.7848	9.4452	3.497	5.1144	4.7093	4.0866	4.6525	4.2319	4.3674	5.4192	5.9465	5.1473	4.4209	4.5033	4.5564	4.5934	3.6814	3.6346	5.6952	6.5538	4.7463	5.1823	5.4152	4.3792	5.3561	5.2858	5.1783	5.0413	7.331	7.6711	6.1239	4.1595	5.9637	3.2494	4.6094	5.3466	4.6633	4.384	5.3012	5.2821	6.0862	4.5354	4.8048	6.9443	7.1346	6.4589	4.9439	6.4385	4.8094	5.5223	4.86
PF3D7_1351900.mrna1_1	PF3D7_1351900.mrna1_1;261	261	5.6885	6.8592	4.8585	5.7647	2.7949	6.7526	4.7236	3.9873	3.5521	5.31	4.2854	3.9298	5.5702	3.4555	7.2767	4.7425	5.0501	3.8268	5.6977	5.366	4.4841	4.0807	4.0339	5.9681	6.8401	7.8992000000000004	4.0678	6.0248	5.2931	6.1008	5.3172	2.9982	5.7279	6.7054	8.0157	4.8089	4.2126	5.4205	4.5515	5.6576	5.1404	4.3384	5.966	6.9237	4.4976	6.8336	5.1863	3.3519	5.1973	4.1391	4.8425	6.0148	6.2867	4.3096	4.9986	7.262	4.8314	4.9241	6.0957	4.8084	5.1886	5.5509	6.9338	5.2063	5.0175	5.0299	2.025	5.3961	5.5472	4.5091	7.0394	4.2876	5.4941	5.7371	4.6673	4.8773	5.8924	6.2003	5.4935	5.0947	3.541	3.3576	5.133	5.6285
PF3D7_1351900.mrna1_1	PF3D7_1351900.mrna1_1;262	262	5.6536	5.6826	4.9805	4.4809	4.6328	6.0034	4.9773	4.4522	2.319	4.854	4.627	4.4919	4.359	3.3291	6.6646	5.2798	5.09	3.9241	6.0025	3.669	5.4205	4.5129	5.3747	6.5892	5.7463	8.2943	4.295	7.5229	4.4436	5.1202	4.7469	3.8012	6.7393	5.6679	8.4011	3.4594	4.84	4.5868	5.2713	4.9486	3.6859	1.852	5.101	5.9887	2.275	5.2928	4.6707	3.2234	2.729	4.7371	4.2063	4.5874	5.4709	5.1695	4.4581	6.5264	4.8664	4.9435	6.3658	4.3604	6.6231	6.1154	6.9383	4.3519	3.2705	4.2854	4.8334	4.854	4.6317	4.4744	6.0363	5.2219	5.7355	5.76	5.1461	6.5347	6.5287	7.3177	5.4152	5.8263	5.3614	2.8176	5.106	5.6851
PF3D7_1351900.mrna1_1	PF3D7_1351900.mrna1_1;263	263	5.6721	6.8231	4.5546	5.1432	4.1771	5.7301	4.7093	4.7015	2.1731	5.7178	6.9638	4.7192	4.047	3.479	5.5835	5.2657	5.0378	5.503	4.3255	5.1297	5.5463	4.189	4.7845	5.5457	6.0501	8.3699	4.8644	5.978	4.6011	6.5243	5.6574	3.7225	5.1675	7.221	8.6415	4.6311	4.3723	9.0477	4.742	5.7968	2.6112	4.4396	5.3621	5.5129	5.7669	6.7695	4.925	5.4029	3.5361	4.8802	4.7087	5.5379	6.1064	6.0828	4.7153	7.2806	4.7153	5.0518	6.6466	5.2165	6.6922	7.3208	6.9962	5.7973	5.517	4.8777	3.7159	4.5348	6.8491	4.7137	7.6584	4.7241	4.9326	6.7718	5.4861	7.2915	8.0809	7.1024	6.7708	6.3076	5.3516	4.2547	5.7057	6.4033
PF3D7_1351900.mrna1_1	PF3D7_1351900.mrna1_1;264	264	7.0037	9.279	5.7063	5.9514	3.2898	7.02	6.4967	6.3241	5.3484	6.9845	8.8662	6.6837	5.2612	4.3277	7.306	5.2044	6.1597	4.926	5.7968	6.1062	7.2932	2.2388	5.9889	6.4145	6.1062	8.7151	6.0292	7.2716	5.6011	7.9176	6.3069	5.8445	6.1857	6.644	8.753	5.8465	5.0819	5.5046	5.7666	9.0377	4.1227	4.9537	6.1765	7.7848	6.5259	8.7169	5.0777	5.1623	4.6988	6.0325	5.7137	6.1309	8.2415	6.2122	4.9322	9.3836	4.1643	6.0295	6.535	4.7887	8.0037	7.759	7.4056	6.8755	6.3261	5.5564	5.0609	5.2806	7.6305	5.3338	10.0076	5.6699	7.2378	8.3185	6.8094	7.7821	8.9335	7.9933	8.3294	7.21	6.4479	4.272	7.2055	8.9554
PF3D7_1351900.mrna1_1	PF3D7_1351900.mrna1_1;265	265	7.4358	11.1246	6.1285	5.2334	4.5993	7.3995	6.3875	6.7362	5.9625	7.6188	6.0306	6.286	5.9091	5.1957	7.6143	6.323	6.2687	5.2012	5.9764	6.2621	7.9343	4.6194	7.3821	7.066	6.4535	9.0058	6.8417	8.2416	6.2079	8.0277	6.3334	6.6525	7.085	7.1633	8.8612	5.1428	4.6792	5.6651	4.8207	11.0353	4.7344	5.5847	6.3455	7.8225	8.1002	10.1027	5.4909	5.1815	3.957	5.3789	6.1841	6.1922	9.3826	7.1654	4.5999	10.0407	5.0815	5.9692	6.4983	5.9181	7.5159	7.9775	7.5072	6.9706	6.5384	5.4416	4.4751	5.7968	9.7686	5.0321	10.9984	5.877	7.3568	8.5913	7.6679	7.2415	9.1226	8.1041	7.5412	6.9012	6.2722	5.4386	8.1386	9.1547
PF3D7_1351900.mrna1_1	PF3D7_1351900.mrna1_1;266	266	8.1235	12.6319	5.5738	6.0538	5.9432	7.7854	7.2755	6.8104	6.1463	8.0301	5.779	8.0047	6.7665	5.6642	8.6982	6.917	6.2392	6.0898	7.974	6.3808	8.1235	6.4617000000000004	7.5183	8.2391	7.2837	9.5482	7.2569	8.995	6.55	8.441	7.548	6.9183	8.5307	7.6077	9.3956	6.2583	5.7503	6.6525	6.6355	12.2084	4.8425	6.0409	6.9088	7.9215	8.4143	10.8559	6.4837	8.2555	4.5236	6.522	7.1096	6.7503	6.3284	6.7104	5.6551	11.2311	5.9577	6.633	6.8792	6.1512	6.5767	8.8595	7.7364	7.4764	6.9831	6.7473	4.8787	5.4192	11.2608	4.5656	11.4441	7.2158	8.1447	8.8486	7.373	7.7161	9.366	8.3471	8.3614	7.8267	7.6814	5.995	7.4853	11.3089
PF3D7_1351900.mrna1_1	PF3D7_1351900.mrna1_1;267	267	8.3044	12.4761	6.0448	5.9115	5.044	8.1234	8.0184	6.1797	6.8673	8.233	6.0667	7.7949	6.1389	5.6061	8.421	7.689	5.9713	6.0934	7.8298	6.5902	8.1912	6.6498	7.8382	8.4695	7.5877	9.4768	7.2818	8.7747	6.3851	9.1847	7.3282	7.1044	8.168	7.991	9.7935	5.9754	5.7816	5.1453	6.015	12.173400000000001	5.9704	6.3825	7.2161	7.9894	8.1686	10.2472	6.7934	5.9191	4.4222	7.4258	6.7136	6.9015	7.0342	6.4343	5.4581	11.1557	5.9148	5.684	6.599	5.1875	6.6519	8.7729	8.3698	7.6762	6.7816	6.71	5.3103	6.1691	11.8258	4.7159	11.2341	6.4107	7.9985	8.4664	7.5929	7.8973	9.3362	8.2848	8.0262	7.7304	7.4309	6.6819	8.3667	11.6959
PF3D7_1351900.mrna1_1	PF3D7_1351900.mrna1_1;268	268	9.5539	13.6529	6.2943	6.9326	4.8037	9.8555	8.8242	7.2571	5.6381	9.6433	8.2928	8.9816	6.4031	4.6792	8.6967	8.8273	6.418	5.2063	6.9465	7.6984	8.908	6.8744	7.1553	8.3012	7.2166	9.2011	7.3647	7.1775	7.5595	8.8149	8.2412	6.7803	8.7932	7.455	9.2845	6.3644	4.9288	6.0372	6.7728	13.4356	5.6323	7.2363	7.0811	8.4297	9.3606	11.9945	5.7568	6.4891	4.9932	7.6738	6.6295	6.9971	7.2254	6.0413	5.7682	11.7583	6.2908	5.9702	6.9191	6.4438	6.8584	8.8361	8.1613	7.6807	7.3154	5.8357	5.2891	5.8537	12.5701	6.6687	11.7996	6.6981	8.3725	8.4771	7.3376	7.3431	9.5979	8.4407	8.6825	8.4087	6.6578	6.2613	8.0528	11.4632
PF3D7_1351900.mrna1_1	PF3D7_1351900.mrna1_1;269	269	9.7832	13.8068	5.5148	6.5279	7.1868	8.7927	9.155	5.4614	7.1049	9.3601	7.9923	8.8529	6.4446	7.4953	8.8441	9.4441	6.4335	5.9841	9.5852	9.9729	9.0067	7.0842	7.7044	9.257	6.3176	9.4916	6.861	9.0838	9.9578	9.4187	8.2589	7.4473	9.6891	7.503	9.5478	6.2399	5.9798	6.7576	6.1447	13.0757	6.1977	6.3544	7.5691	8.2828	9.7696	11.3713	6.6436	7.506	5.0853	9.9015	6.9111	7.4824	8.2599	8.5502	8.0897	11.6752	5.8395	11.4737	7.2621	7.6802	7.6325	8.945	11.0832	8.995	12.1989	7.4866	8.4472	5.3234	11.8323	7.3648	11.2284	6.5146	12.5344	8.8271	8.0146	7.8326	9.5232	8.8503	9.9188	12.7808	8.376	9.4269	8.0548	11.9932
PF3D7_1351900.mrna1_1	PF3D7_1351900.mrna1_1;270	270	10.4218	13.9598	6.3839	6.5884	6.563	9.4205	8.6348	6.4305	6.3792	10.2501	6.7979	9.0374	6.0492	7.1357	9.0545	9.2941	6.3823	5.607	8.5426	8.3431	9.1036	7.388	7.0509	8.9821	6.7627	9.4546	6.3949	8.2066	8.9274	9.267	8.1024	6.5768	9.4844	6.8323	9.2795	6.3298	6.7531	6.5603	6.4856	13.5002	6.496	6.74	7.1055	8.2627	10.0151	11.3071	7.1683	6.9712	5.0188	8.4705	6.5168	7.0241	6.9223	7.9478	7.4114	11.5648	5.4101	9.2588	6.6466	6.1993	6.9738	8.7206	9.7787	11.064	10.386	7.0422	7.5685	6.3205	12.135	8.1917	11.1869	7.6905	10.7437	8.3639	8.119	7.5645	9.7838	8.5485	10.5636	11.2623	8.3898	7.6845	8.1382	12.31
PF3D7_1351900.mrna1_1	PF3D7_1351900.mrna1_1;271	271	8.3161	7.8938	6.4011	5.7244	5.7671	7.9276	6.4552	6.7444	6.3963	8.4568	8.207	6.2664	5.7142	6.4859	7.0966	7.2724	6.1805	5.7057	7.006	7.3763	8.1436	6.997	8.1233	7.4488	6.7104	7.6069	5.8848	6.6182	6.9928	7.9483	7.7424	8.0198	7.971	6.4477	8.105	5.917	6.4326	6.5578	6.4715	7.2868	5.8043	4.9136	6.4686	6.1902	6.7507	7.5233	6.7554	6.0826	6.3409	7.4774	7.1148	6.4123	6.2168	7.1812	6.5441	5.5357	5.2494	7.7528	6.8066	5.4728	6.0341	7.1829	8.9346	6.9704	8.6811	6.6091	5.7225	6.5306	7.4075	7.2338	6.9613	6.6942	9.5384	7.3457	7.346	7.2557	8.2695	7.3009	7.9569	9.7791	7.4902	6.7493	8.2118	7.596
PF3D7_1351900.mrna1_1	PF3D7_1351900.mrna1_1;272	272	7.2064	8.8176	5.4601	5.5226	4.7602	8.6868	6.2863	4.8787	5.1751	7.4086	6.2709	6.7694	5.2928	5.2634	9.0055	7.6527	5.1675	5.568	6.3165	7.6061	7.6993	4.8797	5.3277	8.5081	4.5416	8.5524	5.7679	6.0063	7.7953	7.5293	6.9833	4.1334	8.263	5.8061	8.8702	4.6966	5.3338	6.3083	6.1408	8.855	5.4283	3.7452	5.2876	6.6642	6.0347	6.1249	5.934	6.514	5.1615	7.9491	6.7252	6.2983	5.6129	7.5082	6.4021	4.9112	5.0925	9.8198	6.1681	5.9355	5.7501	7.5972	8.6257	6.4405	10.2457	6.2307	6.264	4.5385	4.991	7.3957	5.9866	6.9234	10.3039	6.7245	8.5058	6.4676	8.3505	7.347	7.736	11.2329	5.8089	6.905	6.5184	6.0155
PF3D7_1351900.mrna1_1	PF3D7_1351900.mrna1_1;273	273	7.5185	9.6582	6.9674	6.6026	6.235	6.8815	6.0317	6.7938	5.1607	8.5049	6.6465	7.5277	4.853	6.4965	7.2053	7.8803	6.3696	5.9914	6.6063	8.508	7.6525	6.9467	6.2159	6.8715	6.5694	9.6461	5.4525	6.0866	8.3485	7.7973	7.458	5.636	7.0636	6.4606	9.3909	4.3937	6.0766	6.8134	7.352	9.3167	6.451	3.8895	6.439	7.067	7.1255	11.399	6.6785	8.6549	4.3723	8.2381	6.7589	7.3133	6.5877	6.9746	6.9375	11.22	5.1938	9.2933	6.4987	6.8631	6.8062	8.6317	9.7878	7.0281	11.0675	5.599	6.9212	6.5795	6.2352	8.3175	11.5074	6.9183	10.5404	8.0225	7.0509	7.4888	9.4288	8.7464	8.1396	11.8208	7.2666	8.0052	7.6877	7.7153
PF3D7_1351900.mrna1_1	PF3D7_1351900.mrna1_1;274	274	7.9296	10.6941	7.643	5.9575	6.4575	6.5904	7.0167	7.9893	6.6546	9.0533	8.759	13.8473	5.5771	6.0832	7.3662	8.1825	7.6488	10.0675	7.4102	8.7799	7.6012	6.3431	10.8956	6.9486	6.0583	6.4263	5.2353	6.3565	8.7313	8.0077	8.4675	11.0538	7.8914	6.8851	6.2737	5.1946	7.1454	7.0707	13.5948	10.0928	6.4419	5.8237	6.2981	6.7573	7.5619	7.3533	6.8359	13.3047	5.7214	11.1522	7.3305	7.0329	8.5695	7.7306	7.3348	7.5873	5.3663	11.7279	6.2005	7.3733	6.4898	7.5734	9.8264	8.3336	11.7808	6.4795	9.0699	8.324	5.761	8.4449	7.1524	7.0608	12.7772	8.5021	7.7526	7.2383	8.8732	7.1758	8.501	12.3086	7.4917	9.8788	9.3842	7.2095
PF3D7_1351900.mrna1_1	PF3D7_1351900.mrna1_1;275	275	7.878	9.6116	5.1827	5.9442	5.3597	6.9544	6.9356	5.8017	5.1206	8.1246	6.1225	7.0349	5.7882	6.2902	7.7122	7.843	6.4229	5.295	6.3533	7.7655	8.2142	6.0695	4.969	6.4202	5.7216	6.1544	5.5747	6.3361	8.6028	9.7496	7.4328	5.0777	7.3326	6.5215	5.9463	6.6605	5.9825	7.5478	6.7728	8.4966	7.0299	5.824	6.3796	7.006	7.0184	7.25	6.8099	6.0516	4.2532	8.4039	6.3763	6.701	6.5152	7.5945	6.8509	7.3834	5.3402	9.0909	6.4376	6.0691	5.8288	7.5477	9.7473	7.6486	10.8777	7.1193	7.1541	6.0587	5.6352	7.4976	6.6999	6.9466	10.6325	8.5896	7.092	7.4498	8.9952	8.0388	8.063	11.5158	7.7829	8.0237	7.9642	6.9612
PF3D7_1351900.mrna1_1	PF3D7_1351900.mrna1_1;276	276	7.579	9.3313	6.257	6.5767	5.701	7.1349	6.2666	6.6873	6.1001	8.2155	7.3177	6.6824	6.1593	6.9284	6.8704	7.5848	7.0832	7.9309	6.5593	8.248	8.155	5.9528	5.3245	5.6144	6.6498	6.3556	6.0704	6.7374	8.5005	8.5573	7.5316	5.2876	7.9508	6.3489	6.4232	6.007	6	7.1585	6.6512	8.673	6.005	5.5018	6.8705	7.1948	7.2289	8.1203	7.6854	7.4788	5.4643	8.1475	7.5574	7.6894	6.5165	8.1622	6.8001	6.3322	5.4453	9.4807	6.3681	6.1365	6.3001	7.1749	9.5036	7.6479	10.48	6.2843	7.4869	5.9236	6.3216	8.3667	7.8932	7.148	10.5232	8.199	7.3241	7.6359	9.2526	7.2547	8.348	11.7273	7.1325	8.4209	8.3409	7.8895
PF3D7_1351900.mrna1_1	PF3D7_1351900.mrna1_1;277	277	8.1564	9.929	5.2623	6.484	5.9479	6.9606	7.1405	6.2296	6.8227	8.4184	7.0875	7.3031	6.3178	5.91	7.346	8.2935	6.8668	8.4758	6.4381	7.8435	7.2527	6.4679	5.2828	7.6776	6.6168	5.6369	9.9711	6.3906	8.2021	8.2722	7.7582	4.6462	10.4552	7.1578	6.4624	10.0179	5.3266	7.5207	6.9736	9.0689	8.1445	6.8791	7.2132	8.0553	7.7967	6.5135	7.6882	6.805	5.3872	8.8353	7.3876	8.0535	6.4973	8.2547	7.279	5.9704	5.1453	9.6197	6.4284	6.9234	5.8718	7.0303	9.4503	8.2931	10.8714	6.4904	7.8874	6.132	6.4547	7.8923	5.8738	7.1346	10.6387	9.2707	7.5593	7.197	8.9296	8.0455	8.9308	11.6192	7.6344	8.5085	7.777	6.6626
PF3D7_1351900.mrna1_1	PF3D7_1351900.mrna1_1;278	278	8.291	9.6723	5.5103	6.5455	5.6041	7.6882	8.3644	6.1123	6.6358	8.6391	6.4875	8.2663	5.8848	6.761	7.0036	8.9223	6.7768	8.6391	7.0514	8.9168	8.0852	6.52	5.478	10.5603	5.8968	4.7538	10.9577	7.5875	9.3225	9.1356	7.9746	5.7159	13.3605	6.3087	6.3025	10.3499	6.5182	7.2429	7.3082	9.5867	5.1276	8.2337	7.2498	6.1999	7.4923	7.0953	7.1921	7.3387	4.6519	9.7209	7.6079	10.5722	6.7518	7.4531	6.7925	5.9305	4.9495	11.5823	5.5702	7.1341	6.3539	7.3	9.9699	7.9822	10.8807	6.3884	8.5912	5.8357	7.3095	8.84	6.5364	7.3497	11.7388	9.4945	8.5353	7.5365	8.8689	8.1062	8.5383	11.6864	7.7175	9.616	7.7244	7.973
PF3D7_1351900.mrna1_1	PF3D7_1351900.mrna1_1;279	279	8.9815	10.2847	6.3773	7.0604	6.2795	8.5225	7.7175	7.0799	6.9397	9.2064	7.0481	8.435	7.153	7.6857	7.5588	8.1421	8.6441	10.3081	7.0095	9.4019	8.8457	6.1129	6.6433	12.5406	6.6686	6.1587	11.7566	7.7053	9.3622	9.3863	8.9822	6.356	14.3945	8.0437	6.9079	11.7842	6.4525	7.2205	7.3452	8.967	4.4114	9.2812	7.7285	7.6401	8.7755	7.3824	7.1485	7.3824	4.3971	10.3919	7.7377	11.6692	7.8665	8.8561	7.0577	7.7991	8.6356	10.9527	7.0134	7.9044	6.723	8.1375	10.2447	8.6287	10.9806	7.0873	9.2616	7.9107	7.4124	8.8523	7.1515	6.9584	11.0429	9.0221	8.3436	7.862	9.3771	8.2313	9.3847	12.0427	7.6457	9.1485	8.9284	7.4364
