## Supplementary material for "Proteome-wide antibody responses to PfSPZ Vaccine include cross-reactive antibodies that correlate with protection from malaria": PeptideArray_all_peptides: 367676_file08 (part 182 of 204)

SEQ_ID	PROBE_ID	POSITION	P14_pre_NO	P39_pre_YES	P17_pre_YES	P46_pre_YES	P10_pre_NO	P49_pre_YES	P29_pre_NO	P42_pre_YES	P13_pre_YES	P14_post_NO	P39_post_YES	P17_post_YES	P46_post_YES	P10_post_NO	P49_post_YES	P29_post_NO	P42_post_YES	P13_post_YES	P40_pre_NO	P02_pre_NO	P45_pre_NO	P04_pre_YES	P11_pre_NO	P20_pre_YES	P15_pre_NO	P05_pre_YES	P16_pre_NO	P40_post_NO	P02_post_NO	P45_post_NO	P04_post_YES	P11_post_NO	P20_post_YES	P15_post_NO	P05_post_YES	P16_post_NO	P44_pre_YES	P38_pre_YES	P48_pre_YES	P31_pre_YES	P34_pre_YES	P06_pre_NO	P47_pre_YES	P35_pre_NO	P07_pre_YES	P44_post_YES	P38_post_YES	P48_post_YES	P31_post_YES	P34_post_YES	P06_post_NO	P47_post_YES	P35_post_NO	P07_post_YES	P36_pre_YES	P25_pre_YES	P23_pre_YES	P22_pre_NO	P27_pre_YES	P30_pre_YES	P12_pre_YES	P26_pre_YES	P51_pre_YES	P32_pre_YES	P28_pre_YES	P24_pre_YES	P08_pre_YES	P19_pre_YES	P50_pre_NO	P36_post_YES	P25_post_YES	P23_post_YES	P22_post_NO	P27_post_YES	P30_post_YES	P12_post_YES	P26_post_YES	P51_post_YES	P32_post_YES	P28_post_YES	P24_post_YES	P08_post_YES	P19_post_YES	P50_post_NO
PF3D7_1351900.mrna1_1	PF3D7_1351900.mrna1_1;280	280	9.5047	8.3965	6.7017	7.061	6.6889	8.9633	7.415	7.4998	6.7657	9.4772	5.3103	7.7894	5.9885	6.267	8.1262	8.1362	8.892	11.8912	8.282	8.8936	10.6244	8.9964	6.5814	13.322	7.0425	6.1835	12.9161	7.7906	8.1331	10.5188	10.6605	6.751	14.6352	8.5449	6.7647	12.7212	7.6661	7.8829	7.3713	7.531	6.6196	10.4042	7.5989	7.5748	9.4802	8.1899	6.5477	7.8773	5.4232	9.8374	9.1463	13.1976	7.0289	8.0707	6.5273	6.7147	5.8311	9.9482	8.8985	7.8337	5.7626	8.9711	9.9986	7.4209	8.4143	8.4388	8.6965	8.8182	8.1124	9.1463	7.5141	7.2608	10.7065	9.0096	8.3092	6.5217	9.2401	9.6244	9.3273	10.3205	8.9479	8.3607	9.074	8.7728
PF3D7_1351900.mrna1_1	PF3D7_1351900.mrna1_1;281	281	10.0726	8.7755	6.9154	6.2352	7.4674	8.8113	8.4894	8.8921	7.7852	9.9232	5.7109	7.2472	6.0936	8.3137	8.4141	8.4027	9.8007	11.8241	6.0976	8.5359	11.3167	8.6503	7.3977	12.9211	8.4653	6.25	12.8907	7.0394	8.625	11.3432	10.7125	7.3643	14.7039	8.5985	6.3528	12.851	7.0645	7.4837	6.9796	8.4235	6.4591	10.309	8.3756	8.4445	9.7275	9.0223	6.6918	7.6561	8.7237	9.8888	8.9181	12.0545	7.2172	7.8716	7.1939	5.436	4.4931	9.8092	8.6132	7.4123	5.826	9.2977	10.0817	8.9755	9.2515	7.1879	6.8895	9.4982	8.6765	8.1537	6.8515	7.1281	11.4476	9.4729	7.7595	6.1759	9.3267	9.0841	9.8066	9.84	7.6776	7.4406	10.2519	8.6117
PF3D7_1351900.mrna1_1	PF3D7_1351900.mrna1_1;282	282	10.4714	9.2656	6.4428	6.3434	7.3127	9.0426	8.5079	9.6941	7.9565	10.6148	6.6604	7.7582	6.6764	8.4345	8.1893	8.3718	10.3777	12.5996	5.6979	8.6734000000000009	11.9107	9.7497	7.2232	13.1881	8.306	6.4123	12.9744	6.6572	8.8574	11.7369	11.4486	7.1302	14.8334	9.0887	6.5501	13.0423	7.4345	8.4732	7.7373	9.076	7.3714	9.9769	8.1513	8.1009	9.9923	7.7248	7.4902	8.2224	5.8171	10.2903	9.5569	12.8721	7.6495	7.5224	7.0005	5.9143	5.2176	10.5307	8.6298	7.8837	6.3553	9.5187	10.4115	8.446	9.3736	7.6901	6.7222	10.0763	9.8611	8.8384	8.0423	7.544	12.1352	9.5544	8.4874	7.211	10.3872	9.8148	9.7462	10.5211	8.3114	8.3015	10.7403	9.842
PF3D7_1351900.mrna1_1	PF3D7_1351900.mrna1_1;283	283	11.1502	9.5792	7.6549	7.3746	7.5804	8.8293	9.3107	9.7103	8.3664	11.149	6.339	7.1149	6.9301	8.3939	8.0249	8.7768	11.3229	13.5764	5.4515	9.0439	11.9786	11.288	7.9094	13.3758	9.5645	6.3309	12.9744	6.8969	8.7752	11.8377	12.7028	7.9732	14.4395	10.2985	6.2981	13.0533	7.4634	9.5589	8.305	9.1639	7.8419	10.0894	8.5673	8.6494	10.654	7.4977	8.3217	9.179	6.0461	10.3674	9.8568	12.8976	7.5057	7.771	7.6747	5.7509	6.9141	12.1426	9.6615	8.2285	6.6353	10.1946	9.9514	8.7835	9.6744	8.2286	7.6898	10.5201	11.0504	8.6991	7.7975	7.7371	12.6739	9.9681	8.4882	7.0314	11.431	9.9283	9.5098	10.4764	8.2109	7.7139	11.3673	10.6759
PF3D7_1351900.mrna1_1	PF3D7_1351900.mrna1_1;284	284	10.8232	10.0901	7.3689	6.4519	6.94	8.8106	8.8515	9.6375	8.6222	11.066	6.7917	7.3992000000000004	7.1323	8.5205	8.7261	8.2689	10.6782	12.5377	5.0648	8.9099	11.5835	11.117	7.2347	13.1368	8.3033	6.3646	13.3417	7.0175	8.7079	11.7109	12.172	8.2163	14.6395	9.1115	5.5068	13.3011	6.6353	9.3675	7.7446	8.757	7.412	9.6206	8.638	8.5515	10.3497	7.4997	7.9371	9.0489	4.6854	10.9064	9.8703	12.0745	6.9521	7.5837	7.3369	6.0391	5.6713	11.3642	9.5672	7.7721	5.4413	9.8639	9.3927	8.6369	9.4468	7.8698	7.49	10.1949	9.9034	8.8411	7.8081	7.6712	12.8367	9.7501	8.5518	6.0959	10.7109	9.5025	9.4578	10.4032	8.27	7.6794	11.0057	10.4363
PF3D7_1351900.mrna1_1	PF3D7_1351900.mrna1_1;285	285	11.2607	10.2198	8.4773	7.1862	8.6633	8.4416	9.3073	10.273	8.9229	11.4123	7.2074	8.9963	7.5166	9.2766	7.6726	9.0336	11.5807	12.7265	7.6177	10.1752	12.1595	10.9031	9.1463	13.4338	10.0046	7.5374	13.205	7.4732	9.9455	11.7573	12.149	9.0346	14.5657	10.9184	7.0503	13.1935	8.2364	9.2761	9.6328	9.9637	8.8336	9.4177	9.2497	8.7658	10.7558	7.9434	8.6051	9.8431	7.7012	11.5532	10.6456	13.1659	9.1644	7.6626	8.8306	7.2272	7.627	12.0044	9.8511	8.7967	6.6365	10.9459	10.3911	9.2138	10.664	8.4405	8.5506	10.444	11.5811	9.4798	8.5135	8.8125	12.7575	10.2566	9.3266	8.0306	11.4045	10.1493	10.5972	10.9804	8.5995	8.9976	10.8795	11.3705
PF3D7_1351900.mrna1_1	PF3D7_1351900.mrna1_1;286	286	11.5291	10.314	9.4349	8.8122	9.3385	9.6373	9.2337	9.804	10.0973	11.6235	8.5823	11.4464	9.0486	9.7784	8.8597	9.7542	10.1927	12.3679	7.4886	10.3719	12.9153	11.1108	8.9941	13.3169	11.2931	11.2095	14.0922	7.8687	10.2972	12.9916	12.0992	9.1346	14.8214	10.7317	10.925	12.8647	9.4694	10.539	10.5944	10.5077	10.5918	10.0916	9.9182	9.2082	10.632	8.8768	9.5848	10.5154	7.6794	11.2765	11.9621	13.6597	8.9802	8.5269	9.145	7.7118	7.2933	11.8448	9.4048	10.6499	7.3037	10.9291	10.841	9.7295	11.6534	9.0961	9.3373	10.538	10.8776	10.1777	8.5676	9.3538	12.709	9.7419	10.2134	8.103	11.1554	10.6689	10.5616	12.1208	9.2193	9.4607	11.1954	11.444
PF3D7_1351900.mrna1_1	PF3D7_1351900.mrna1_1;287	287	11.7632	10.7666	9.289	9.8424	8.8806	9.8974	10.0774	10.3409	10.1979	11.2165	10.3488	11.538	9.8467	10.0308	9.0375	10.202	11.411	13.4741	7.6666	10.9437	13.1159	11.6057	8.8878	13.614	10.6766	11.1536	14.2186	7.508	10.63	12.8701	12.9899	8.9799	14.8885	12.0916	10.6525	13.5567	8.7616	10.6524	10.6996	10.3976	9.6128	9.7546	10.3623	9.1239	11.1444	8.7663	9.8941	11.2542	7.0333	11.8788	11.2694	13.7683	9.3959	8.8254	8.3316	7.9858	7.9772	12.8164	10.22	10.0763	7.3409	10.9728	11.1289	9.7328	11.8256	8.9021	8.7106	11.921	11.4168	9.9357	8.8105	10.2578	13.771	10.7258	9.963	7.9355	11.6844	10.3709	10.7661	12.0649	9.548	9.6717	12.4932	11.882
PF3D7_1351900.mrna1_1	PF3D7_1351900.mrna1_1;288	288	11.4585	11.1635	9.5743	10.1421	9.4886	10.1904	8.7371	8.6631	8.7977	11.360900000000001	11.1773	13.1836	10.1245	10.0431	9.3805	9.8449	9.7659	10.6406	8.4013	10.0487	13.1275	10.0384	8.8497	13.3336	11.291	10.3107	12.9902	9.3801	11.1773	12.4128	11.0735	9.0506	14.7871	11.786	10.5168	12.3226	8.7566	10.4884	10.689	10.8891	11.4514	9.2237	7.9115	9.1901	10.4289	11.8121	10.0217	11.3413	10.0274	9.9874	8.7292	11.3009	9.0419	9.591	7.5541	6.985	6.7715	11.8467	8.3077	9.4362	7.3835	10.0301	10.6113	8.8755	10.2953	8.7564	7.9494	11.6885	10.2277	10.7298	11.6007	8.3755	12.3209	9.9768	10.1628	10.0788	11.6016	10.2898	9.8589	10.726	8.9134	9.2794	12.6754	11.4771
PF3D7_1351900.mrna1_1	PF3D7_1351900.mrna1_1;289	289	10.3226	10.4396	8.3504	8.9283	8.6645	8.9169	7.9617000000000004	6.8853	8.0746	10.7721	10.0049	12.006	7.9976	8.6511	8.3858	8.3871	7.4469	10.3716	6.9464	8.6827	11.1144	8.8312	8.0211	12.6343	8.8561	9.9439	10.9742	7.7677	8.2835	10.1965	9.6061	7.3155	14.5184	9.6713	10.0096	11.8077	7.1784	9.6406	9.2073	9.8599	9.9894	7.7011	6.4353	8.4989	10.0654	8.0052	9.4627	9.1763	6.0777	8.4552	7.3459	10.7961	7.9891	8.5845	7.7074	5.77	5.5804	10.9733	6.9487	8.2988	7.1417	9.394	9.9774	7.7797	8.7083	7.9521	6.8447	10.8459	8.4301	8.1693	8.1686	6.6529	11.3612	7.8923	8.3194	7.4169	9.3323	9.7083	8.8563	9.4975	8.4265	6.816	11.0947	9.4216
PF3D7_1351900.mrna1_1	PF3D7_1351900.mrna1_1;290	290	8.2768	8.1113	7.5742	6.434	7.2944	6.4601	5.375	5.2817	5.2334	8.5951	8.8012	8.4025	5.5487	7.4564	6.7947	6.1971	5.9754	6.1008	6.2841	6.7092	7.868	5.4783	6.9995	9.9427	5.7952	7.4019	5.3927	6.6444	6.67	7.8393	6.306	6.3142	13.2478	6.8245	8.0488	5.2075	6.2987	6.3572	9.38	9.0412	8.4817	6.038	5.7479	6.2135	7.1436	5.3049	6.7348	9.258	6.7336	5.9732	6.1083	8.6191	6.1995	7.3979	6.0751	5.9465	5.233	9.2385	5.7634	6.5432	6.4576	6.8834	6.4517	6.0277	6.384	5.3968	5.2277	7.9891	6.9227	7.118	7.2065	5.98	9.7268	5.9612	6.9652	6.5853	7.8081	7.9413	6.1185	6.7151	6.0058	5.9248	8.3561	7.1683
PF3D7_1351900.mrna1_1	PF3D7_1351900.mrna1_1;291	291	8.1529	7.452	7.2531	6.5612	6.2651	7.3906	6.1647	4.9439	6.1148	7.5979	8.7052	8.7797	6.4288	6.4072	6.4229	7.2492	5.4043	4.7819	5.4087	6.3899	7.0777	5.7219	5.9167	7.0762	7.0375	8.2705	6.3834	6.0877	6.8269	7.489	6.2861	5.7388	10.3349	7.1903	9.3954	6.6392	5.3861	7.0243	8.6488	6.7456	8.4435	6.3623	5.347	6.6949	7.217	5.6946	6.9813	8.4171	5.826	7.2184	5.7858	7.861	5.7328	6.7286	5.8934	5.3743	5.2758	8.3513	6.1117	7.4857	6.72	7.4336	6.9725	5.9035	6.8953	4.9279	6.2716	8.752	6.8728	6.6542	5.2342	6.3171	9.6563	6.7057	7.7812	6.8383	7.4799	7.3399	6.2126	6.9598	4.1771	5.9246	9.2003	6.882
PF3D7_1351900.mrna1_1	PF3D7_1351900.mrna1_1;292	292	7.5164	6.7469	7.1268	6.3297	6.5911	6.7996	7.5639	5.6946	5.6859	7.5694	7.7691	9.5945	7.1808	6.9868	6.4423	7.6601	6.2882	6.3297	6.1888	6.4598	8.0088	5.3523	5.9291	7.4696	7.9278	8.9648	6.4489	6.7529	6.9982	7.364	6.1683	6.1771	8.6692	8.6004	9.0983	5.6761	5.0246	7.137	7.8989	6.4096	8.1484	8.4146	5.7853	6.61	7.6029	5.2422	7.3012	8.1582	6.1512	7.756	7.0942	7.3407	5.6424	6.5328	6.6057	3.3799	5.2071	8.2167	6.5097	7.8969	8.2232	7.6335	6.4886	5.7821	7.5765	9.1868	5.6918	10.4787	7.0405	5.9681	5.6614	6.2124	9.4387	7.304	7.5892	7.1755	7.9637	7.5104	7.2574	7.8429	9.2887	6.4338	10.1712	6.747
PF3D7_1351900.mrna1_1	PF3D7_1351900.mrna1_1;293	293	8.4581	6.7982	6.2071	7.4562	5.5521	6.4696	6.762	6.7776	6.3628	7.9764	7.7647	9.9468	6.548	6.0277	6.1876	8.3311	6.872	5.6571	6.6053	6.8925	7.5693	6.1307	6.5429	8.4876	8.9742	8.1876	6.2593	9.9419	6.7753	8.1266	6.6596	5.9521	9.1186	9.2459	8.2308	5.1623	5.4983	7.5247	8.2173	6.0798	7.5884	12.6822	5.9754	7.9601	8.0968	5.2608	6.9836	9.5168	5.3625	8.8326	7.441	7.69	6.7251	7.3391	6.6101	5.5329	6.4393	8.2245	9.1074	7.549	7.4486	8.7673	9.7163	7.4847	7.9212	8.5334	6.3395	10.5755	8.0746	6.8076	6.3561	5.6531	10.0033	8.6073	7.6986	7.6981	9.189	7.4768	7.6408	8.2628	9.1162	6.1601	10.9822	8.4692
PF3D7_1351900.mrna1_1	PF3D7_1351900.mrna1_1;294	294	8.5172	6.9076	6.683	6.3754	7.1956	9.0443	7.0117	6.8475	5.5792	8.427	7.7814	9.2847	7.1991	7.0591	9.4271	7.6207	6.6033	5.4107	6.3363	7.0877	8.1332	6.0652	6.1037	8.5208	9.2958	7.5541	6.2823	9.3082	7.6315	7.8132	6.74	5.6334	8.4746	9.6076	7.6084	5.7279	9.2244	5.3865	8.1455	4.5886	8.4164	12.77	6.8859	7.9158	8.2757	6.1579	6.7714	8.0224	5.6993	9.014	6.8966	7.4548	7.1828	6.9562	6.5022	5.6862	4.9373	8.2182	9.5325	7.3931	8.6772	8.1249	7.688	7.0371	7.1043	5.9605	5.8151	10.4299	7.2668	6.2012	5.861	5.4874	11.619	8.9093	7.6764	8.4662	7.9327	7.1594	7.1184	7.9876	7.1606	7.7615	10.3627	7.299
PF3D7_1351900.mrna1_1	PF3D7_1351900.mrna1_1;295	295	7.8307	5.6974	5.2612	6.8206	5.9227	6.132	6.5853	5.9921	6.0137	8.3945	6.013	5.7929	5.7276	6.5444	5.044	6.4637	7.0067	5.1169	6.2688	7.0482	7.7745	4.0286	5.5868	8.8177	9.3266	5.9427	5.4558	9.3972	7.4022	7.3316	6.3837	5.5207	8.5138	9.2477	6.144	5.8437	7.1921	6.1871	7.7135	5.4561	8.4353	12.124	6.4939	8.0394	7.9317	5.6814	6.9274	7.6109	5.963	8.6165	6.8873	7.3876	7.1747	6.6352	5.993	5.8602	4.5192	7.0962	9.0175	7.8644	8.3436	6.8884	8.7502	7.2146	7.1767	6.2583	6.2615	10.5491	8.2856	5.2242	6.1833	5.5635	8.841	8.4918	8.4773	7.6366	7.6316	8.0835	7.2733	7.4247	6.3925	6.6706	10.7617	8.461
PF3D7_1351900.mrna1_1	PF3D7_1351900.mrna1_1;296	296	8.6101	5.7853	5.4443	5.7926	5.3937	5.1619	6.0275	5.4463	4.2994	8.6156	4.9265	6.8569	6.8859	3.86	5.6418	5.9642	6.3223	3.98	6.957	6.9431	6.7657	5.1635	5.2498	8.4977	8.2588	4.9782	5.225	9.4453	7.293	8.1593	6.9766	5.0157	8.0874	7.2008	5.3423	6.1322	7.3537	5.4209	6.8462	3.844	6.9819	10.7081	6.4656	7.9717	9.0052	5.7222	6.6175	7.9464	5.3416	8.1942	6.4783	8.1084	9.3328	6.7736	6.4315	4.8992000000000004	5.3413	6.5057	8.4931	7.4427	6.1371	7.4561	8.9307	6.0978	6.4289	8.1941	6.5356	10.6051	7.7955	5.332	5.1022	5.4705	6.3975	7.7369	6.9466	5.4919	7.878	9.4399	6.7999	6.3983	7.7983	6.3695	10.6956	7.2416
PF3D7_1351900.mrna1_1	PF3D7_1351900.mrna1_1;297	297	9.7295	5.7576	5.4229	6.3995	5.5245	6.2763	6.5206	5.1918	3.7452	9.938	5.0592	8.1681	6.2885	4.4621	5.3049	6.4148	6.9624	7.0584	6.9218	7.2822	6.8338	6.0079	6.201	9.4465	8.9223	4.8222	5.2422	10.612	7.5187	7.3645	6.4912	3.4087	9.1137	9.3563	5.4316	5.7425	7.0111	6.1146	8.9375	4.1747	3.3291	11.9581	6.982	7.5997	10.0586	5.7608	7.0265	8.6816	5.9873	10.0705	7.297	7.4627	9.2226	6.856	6.7865	6.5986	5.8946	6.9167	11.7777	7.0362	8.0289	6.9564	6.3519	6.9997	6.1196	6.3018	6.1715	10.9687	10.054	5.8674	7.0197	5.9167	7.5933	11.4359	6.5367	7.7376	6.8536	6.8358	6.7572	6.5729	5.7858	6.8546	11.029	10.132
PF3D7_1351900.mrna1_1	PF3D7_1351900.mrna1_1;298	298	7.5155	5.7439	4.6369	5.3757	4.7949	6.605	6.1237	4.5342	4.0661	7.4927	4.6594	5.3523	5.3273	5.0378	5.9709	6.2999	5.9791	5.6282	5.7156	6.9312	7.066	4.5148	6.1402	6.8621	8.0414	5.1599	5.1313	8.1567	6.8761	7.8844	5.9905	5.1558	7.7379	7.7185	5.3847	4.3971	4.7268	5.7842	7.6195	5.2724	4.2494	9.0273	5.9953	7.4591	6.5868	5.3147	6.4449	8.1772	4.6971	7.4419	7.3297	5.774	7.1021	6.3477	5.3356	4.2055	4.8349	6.3773	7.0117	5.7931	5.9551	5.8163	6.6641	6.3707	5.496	6.1524	5.8844	9.9409	8.0095	5.3012	6.2003	5.2987	6.9559	6.3036	5.9667	5.6229	6.238	7.0095	7.1509	6.1497	5.393	6.1322	10.3922	7.4886
PF3D7_1351900.mrna1_1	PF3D7_1351900.mrna1_1;299	299	7.6709	5.8897	4.3205	5.8209	4.6352	6.3052	5.3219	4.9796	3.9662	7.2551	4.842	4.9941	6.286	4.408	6.1089	5.5931	6.3056	5.106	5.1743	7.0041	6.8532	6.1946	5.851	7.515	8.2633	3.5122	4.5198	7.3553	6.1016	6.3712	6.7779	3.4289	8.8046	7.9752	5.3455	4.8012	5.7129	6.0173	8.1825	3.9736	4.7038	9.9648	6.4051	6.9107	6.405	5.3716	5.6907	7.315	5.0197	6.7348	6.9129	6.3007	6.9349	6.7114	5.9512	6.4308	4.6639	5.6668	7.3889	4.1707	5.2672	6.1771	6.4106	4.9359	5.1723	5.2716	4.9486	8.616	7.555	5.7046	5.9982	5.9277	6.5723	5.7785	5.2968	6.937	6.3255	7.5749	6.5547	6.4026	4.673	4.5072	8.9023	7.2783
PF3D7_1351900.mrna1_1	PF3D7_1351900.mrna1_1;300	300	7.4985	5.4439	5.213	6.0237	5.4289	5.8507	5.2638	4.986	4.9995	7.1205	6.7215	5.2087	4.6282	3.6299	4.812	5.2517	5.3663	5.0219	5.5792	6.674	6.7097	5.5345	5.295	6.7912	6.6549	4.7533	3.9946	6.2589	6.777	5.7803	6.2679	4.9388	6.2225	6.375	5.0866	4.9713	6.0272	5.8258	8.7054	5.0206	4.6628	8.7453	5.4851	6.6733	5.3709	4.6106	5.7871	7.65	5.3074	5.714	5.7634	6.4163	4.9093	6.2952	5.5762	5.6421	5.6473	5.6845	6.1487	5.9081	5.9193	6.2547	5.2972	5.5072	5.5472	5.8163	5.8063	7.3516	6.9272	5.6772	4.774	5.2525	6.1691	5.2296	6.9398	6.0112	6.0485	5.3226	6.4648	5.8637	5.6565	3.4555	7.8764	7.317
PF3D7_1351900.mrna1_1	PF3D7_1351900.mrna1_1;301	301	7.7621	5.5677	5.7816	6.1597	4.8644	6.8273	5.2357	4.8217	5.0378	7.9503	5.7658	5.8158	5.5097	3.5033	6.6824	6.7754	5.7626	5.2172	6.5807	7.4989	5.6441	5.8797	5.0925	8.7352	7.5352	4.3147	3.7655	7.9858	6.5886	5.6349	6.0757	5.1526	8.6569	7.7985	5.2735	5.7983	4.6542	5.4101	8.5205	5.7634	5.8392	9.3351	6.2432	6.8917	6.87	4.6775	6.2397	8.3815	5.7519	8.3766	6.7823	6.211	5.7874	6.3291	5.3509	5.5595	5.228	7.1495	7.4603	6.033	7.1888	6.7419	6.726	6.0244	5.0845	5.3158	6.1898	7.9314	8.2132	5.3733	6.6229	5.5993	7.9346	6.233	5.4893	6.7015	6.5247	7.2744	6.7932	6.2897	5.0072	4.4436	7.1472	7.6743
PF3D7_1351900.mrna1_1	PF3D7_1351900.mrna1_1;302	302	7.5327	5.6023	5.6758	6.8477	5.3016	7.1179	6.4697	4.7463	3.7929	8.0546	5.8785	5.7578	5.738	4.6645	6.931	5.8515	5.7107	5.7035	6.1526	7.115	6.1667	6.586	5.769	8.0978	7.2861	5.14	5.5786	7.9669	6.4136	7.0867000000000004	6.3416	4.4236	8.8418	8.0155	4.4502	5.5248	5.2619	5.1799	9.1345	5.6554	6.2974	10.4458	6.0843	7.1717	6.6437	4.8963	5.43	9.1273	5.4627	7.4395	8.4049	6.0435	7.2913	6.4578	4.7208	5.7369	5.1663	7.0208	8.0523	5.4555	5.942	5.9991	6.1426	6.5603	5.939	4.6949	5.5966	7.4938	7.761	6.0246	6.7455	6.7886	7.4012	6.9511	7.0283	5.6017	6.6928	7.4598	6.998	6.1981	5.0099	5.5198	7.5625	8.1535
PF3D7_1351900.mrna1_1	PF3D7_1351900.mrna1_1;303	303	8.4075	5.6988	5.4588	6.7769	5.903	6.9135	5.9119	5.1855	3.4944	7.6561	5.8691	5.4472	6.0188	4.4679	6.8999	7.2733	5.5094	6.0747	5.1081	7.1606	6.4514	5.6352	5.6977	7.0517	7.3269	5.3913	4.6421	6.2867	7.149	6.5951	7.2832	5.3771	7.6001	7.7398	6.1514	6.9101	5.5021	6.2014	9.3355	6.2876	5.0605	10.0586	5.8699	7.4626	5.7774	5.7608	6.0561	9.3395	9.0503	7.3323	8.677	6.1289	10.4433	7.4095	5.6545	6.2485	5.0862	7.1155	7.5255	6.5596	6.3399	6.6129	7.3668	8.8345	5.1871	5.8848	5.1272	7.0514	9.5459	5.7552	8.0089	5.645	7.0889	6.7778	6.8662	6.3533	7.3588	7.6991	9.003	6.8863	6.0616	5.3306	7.2171	9.3764
PF3D7_1351900.mrna1_1	PF3D7_1351900.mrna1_1;304	304	7.4746	6.7108	6.2487	6.0885	4.7355	6.6454	6.5743	7.5331	6.6257	7.7729	7.128	8.6792	6.6564	5.9124	6.913	6.3225	7.904	7.3013	6.3171	7.2698	6.7867	7.1298	6.5387	7.5279	6.9783	6.8094	8.052	6.1823	7.7565	7.0751	6.47	5.6238	7.7065	7.3167	6.772	7.558	7.1758	6.3018	6.5381	7.0345	7.9621	6.5724	7.4933	7.2085	7.2342	7.7869	6.3158	6.3447	6.293	7.5848	7.8911	7.6932	7.1142	7.4652	6.843	7.812	9.3662	6.648	6.9259	8.236	6.9293	8.1439	8.8244	7.6685	6.7974	6.3512	6.267	7.9511	7.5423	6.945	8.391	8.1261	7.2679	7.4584	8.4896	7.388	8.2087	8.8617	7.6609	7.3139	6.547	7.2441	9.473	7.8652
PF3D7_1351900.mrna1_1	PF3D7_1351900.mrna1_1;305	305	7.5651	6.7897	7.1023	6.8197	5.0695	6.6598	6.8976	7.2095	5.5182	7.3496	6.1389	7.6831	7.0979	5.243	7.7859	7.7063	7.5432	6.1865	6.3279	7.5769	6.5895	6.2702	6.1985	7.6616	7.0798	5.4764	7.9312	5.8617	7.7236	7.068	7.1686	6.4005	8.0411	7.8295	5.9105	7.6486	7.1903	7.135	9.5741	6.8828	8.4769	5.9959	6.7523	6.8271	7.1027	7.482	6.5027	6.1908	6.3609	8.2471	8.9008	6.568	8.1012	7.1457	6.8746	7.4375	7.0524	7.0701	6.5674	7.0003	6.2098	8.3606	8.5022	7.2572	5.554	7.242	5.9369	6.8198	7.7671	6.9034	7.5588	6.4987	7.623	7.9466	7.1536	6.9379	8.3485	8.6529	7.6891	7.2315	7.4548	5.8324	7.4488	8.3338
PF3D7_1351900.mrna1_1	PF3D7_1351900.mrna1_1;306	306	8.0411	7.1718	7.5528	7.6062	5.121	8.307	6.904	6.7704	6.2707	8.3796	6.5127	9.2863	8.2308	5.9609	7.1149	7.1983	6.9396	10.5616	5.9198	8.3413	7.9329	7.5478	6.2338	7.6498	6.7757	8.361	6.727	5.8186	8.0925	8.2695	8.426	6.8363	8.2198	7.7722	6.5168	6.1835	8.8096	7.2348	7.6126	5.5116	6.7137	5.5046	6.9847	7.6749	7.8777	8.4655	6.2217	7.6666	7.1944	8.7614	7.564	6.9058	8.6298	6.6721	7.0936	7.348	7.7579	7.2426	7.2282	6.8911	6.3981	8.7117	9.1069	7.5344	7.3053	6.9516	5.2578	7.0891	7.2924	7.9597	7.7321	7.7055	7.882	7.8459	6.6479	6.6333	9.0942	9.0595	7.604	7.7748	7.8781	7.1594	8.0571	7.6215
PF3D7_1351900.mrna1_1	PF3D7_1351900.mrna1_1;307	307	7.7981	6.3586	6.1216	7.0414	5.0286	7.7428	6.8754	5.9388	5.3854	8.324	5.2836	7.8012	6.8668	6.0193	8.1489	7.5457	6.2203	6.1977	6.3132	9.696	7.3349	8.2763	6.2397	8.5621	5.3125	5.8364	6.068	5.9333	9.625	8.2325	8.9194	6.3016	8.8528	6.6328	6.5688	6.2908	7.1821	7.6225	7.8006	5.8625	8.2044	4.9016	7.1148	7.7068	7.1654	7.1402	7.1823	8.3826	6.8975	10.1828	7.2224	6.5531	6.1123	6.8068	6.93	6.9585	6.1119	7.4008	9.029	6.975	5.8667	8.9365	10.4412	8.0264	6.4517	8.6603	5.7952	9.3998	6.6011	7.1597	7.3495	7.1054	8.798	9.3603	6.5237	6.6833	9.1238	8.9726	7.8502	7.3602	9.1051	7.495	9.8097	6.8782
PF3D7_1351900.mrna1_1	PF3D7_1351900.mrna1_1;308	308	7.0911	6.1647	6.2304	6.56	5.4489	7.0711	6.7458	6.3542	5.7227	7.7354	6.2726	6.1001	6.4418	5.5214	7.1223	7.2339	6.0644	5.7344	5.814	8.814	7.2173	6.896	6.211	8.2378	6.9555	6.3277	6.852	7.2949	8.9844	6.3672	7.2197	6.1031	8.1395	6.1098	6.2876	6.6754	7.1798	6.1144	8.4822	5.8467	8.869	6.6598	6.0951	7.4877	6.9697	6.4774	6.2828	8.6129	6.8539	9.9813	6.696	5.9516	6.3546	6.8129	6.8162	5.6927	5.9392	8.0832	8.1594	6.8702	6.5865	7.7698	7.8201	6.0887	6.4146	8.5624	6.1623	6.7939	9.2405	6.9359	7.1666	6.2527	6.9583	8.1888	7.5491	6.4155	7.9561	8.0971	6.7678	6.5301	8.1495	6.1048	7.0248	8.3002
PF3D7_1351900.mrna1_1	PF3D7_1351900.mrna1_1;309	309	7.3432	6.0215	6.1196	7.4006	5.1119	6.1198	7.0619	5.7425	3.4906	6.8542	6.0477	6.4899	6.1683	5.09	7.3574	7.5383	6.6346	4.4289	7.0432	8.5519	7.211	5.8417	6.5331	8.0302	6.1685	4.85	5.6602	6.8669	9.2134	7.4971	5.8948	5.8374	7.7287	6.1041	5.8084	7.7372	5.0596	6.1428	8.455	6.3937	6.4906	6.2108	6.2008	7.7289	4.6582	5.8883	6.1763	8.5206	7.6452	10.1245	6.9894	5.1938	5.847	7.446	6.2924	6.2813	5.2847	6.8262	8.5848	8.0583	6.2203	7.4452	8.0972	4.8135	5.5286	6.4803	8.2106	6.2369	8.697	6.1092	6.0014	5.7049	6.9409	7.8447	7.8825	6.735	7.819	8.0464	7.0121	6.4606	7.4206	9.082	7.3391	8.2287
PF3D7_1351900.mrna1_1	PF3D7_1351900.mrna1_1;310	310	7.2827	6.4253	6.5789	6.7343	4.6954	6.3775	6.8143	5.4005	4.9355	7.1232	5.7074	5.126	5.4601	5.2418	6.2456	7.9	6.1381	4.8977	6.8639	7.8074	7.218	6.0139	5.7751	7.0918	6.1757	5.3434	5.0605	6.575	7.7519	6.8144	7.07	4.8977	7.2882	6.7136	4.8943	6.5286	6.2367	4.8718	7.1462	5.6008	5.0631	4.6223	5.96	6.7002	6.2428	6.0341	5.9523	7.7006	6.7089	9.4339	5.2675	5.7544	5.1522	5.7735	5.7748	5.9959	6.0555	7.4913	7.6947	7.0403	6.283	7.4089	8.0899	6.1164	5.4323	8.0531	5.9119	6.3621	9.6049	5.4283	5.1997	6.5314	8.1966	7.1714	6.4266	6.3993	7.432	8.066	6.4778	6.0745	7.892	6.4123	6.7777	8.9545
PF3D7_1351900.mrna1_1	PF3D7_1351900.mrna1_1;311	311	6.8268	7.186	6.408	6.5606	5.7511	6.3452	7.9924	6.585	5.2207	8.0053	5.2126	5.0144	6.8234	5.7923	6.3712	8.7447	6.9616	5.0887	6.88	9.0236	7.496	7.4075	6.2494	8.1614	7.2293	4.8324	5.8407	8.2084	9.2739	7.2361	7.2788	5.9903	8.406	8.0631	5.8387	8.1984	7.1598	5.7021	8.4758	5.3216	6.5242000000000004	6.1254	5.4363	7.2786	6.8514	5.5419	4.2705	8.5494	7.1421	10.8397	7.2781	6.5786	5.0067	6.9068	6.1671	5.8392	4.5638	6.5275	8.899	8.1051	7.5786	8.8505	10.0258	4.7887	6.5354	8.7743	7.7712	8.899	10.0786	5.5993	6.2685	5.3327	7.9942	8.7593	8.586	7.3756	8.8908	11.6826	7.2229	7.2582	8.5428	7.7638	10.1113	9.6407
PF3D7_1351900.mrna1_1	PF3D7_1351900.mrna1_1;312	312	7.2273	5.5726	6.5019	6.492	5.1546	6.4816	6.7108	6.2824	5.7336	7.1596	6.1991	5.7616	6.8076	5.7293	5.0613	7.093	5.8296	4.4764	5.9713	8.3565	5.8199	6.4484	6.0646	7.727	7.7533	3.4033	5.3885	7.0436	7.9761	6.2824	6.6845	4.6554	8.0717	7.4466	4.7761	8.0494	5.2494	5.6218	8.381	5.1493	5.2437	4.5027	5.4463	6.5595	6.0845	5.0972	6.2591	8.1547	6.457	10.4202	6.2083	5.9442	4.7159	6.4874	5.7371	4.7485	4.3716	6.7594	8.8429	6.0332	6.1597	8.0844	8.8985	6.3452	6.2373	7.1059	6.7602	7.1126	9.1116	5.7897	6.7283	5.3572	7.8744	8.2992	6.433	6.5086	7.8057	9.2491	7.2012	5.9757	7.9343	7.691	6.872	8.8028
PF3D7_1351900.mrna1_1	PF3D7_1351900.mrna1_1;313	313	6.0839	5.2559	5.7589	6.4814	5.3906	6.9339	7.3082	6.1875	6.2269	6.5317	6.0043	5.5388	5.8639	6.3672	5.2772	7.9115	6.4725	4.5886	5.669	8.7864	6.4104	7.3162	7.0186	7.5749	7.9825	4.4976	7.8858	6.4806	7.8564	7.1782	7.1162	7.7104	8.3117	8.7376	5.6191	8.0149	6.1538	6.1104	8.71	5.5308	5.3995	5.6041	5.8334	6.609	5.487	6.1817	6.3635	8.0361	6.1817	11.0113	8.4203	6.0963	5.189	6.8197	6.6298	5.8822	5.0892	7.0442	8.6311	6.5889	7.2158	8.0459	9.7391	6.7022	5.2468	8.7833	6.4558	6.4416	8.2519	6.0516	6.5795	5.2315	7.9245	8.737	6.5157	7.4952	7.2496	8.3666	7.2824	7.0811	8.9707	8.0646	7.3897	8.1274
PF3D7_1351900.mrna1_1	PF3D7_1351900.mrna1_1;314	314	8.0483	6.3268	8.5353	7.1504	7.6261	8.9473	8.2756	7.7493	7.4227	8.563	6.8618	7.8231	7.7882	7.4119	9.0915	9.5522	8.2002	5.4512	8.9521	10.0819	7.9925	9.2983	7.3023	9.8086	7.5018	6.0633	7.0644	7.2045	10.3061	8.4967	9.8062	7.6814	9.9213	9.0195	6.6336	8.3583	8.8414	7.5084	10.1186	7.0476	9.5618	6.6166	6.74	7.5589	7.555	7.6518	7.4218	10.0352	7.6334	10.6732	8.0565	6.0204	6.4351	8.091	9.958	6.7458	8.7597	9.4642	6.718	8.3728	8.2591	8.6748	10.6896	6.5896	9.7061	9.1761	9.0646	7.3851	10.0165	9.0211	6.5531	9.0647	9.1612	8.4492	8.2251	8.2002	9.1101	9.0807	7.412	10.025	9.3054	9.3594	8.2999	8.8621
PF3D7_1351900.mrna1_1	PF3D7_1351900.mrna1_1;315	315	7.0006	5.8248	7.5061	7.2669	4.9841	7.1711	8.0458	5.4588	5.6439	8.2131	6.0206	6.0995	7.739	4.4515	7.5688	9.5755	8.1419	3.7474	6.1328	8.1879	7.3893	7.9776	5.435	8.3802	9.2117	5.557	5.4363	6.1884	9.172	7.7806	8.5754	3.7257	8.4985	9.4625	5.098	8.2069	7.4187	6.2972	9.7575	5.4383	5.7732	5.3194	5.0917	7.7223	5.8304	7.781	6.488	9.2848	6.8477	10.7232	10.6866	6.0845	6.532	7.0502	8.2036	6.5032	4.0678	8.4019	6.1146	6.4692	7.6073	8.8273	9.066	7.0394	8.4548	9.092	6.0137	8.1158	10.0802	7.624	6.5181	6.0566	9.1351	6.3016	7.0529	6.984	9.2716	8.9571	7.1626	8.2114	9.2105	5.7257	7.9199	9.4036
PF3D7_1351900.mrna1_1	PF3D7_1351900.mrna1_1;316	316	6.2743	5.5276	7.9707	6.7859	5.6413	6.4009	5.7401	6.1506	2.852	7.624	5.213	7.4824	6.3047	5.8921	6.6788	5.2196	6.6486	5.0976	5.9267	6.1508	6.5835	5.7339	5.3509	6.2401	7.6177	5.8467	5.5555	5.116	6.9161	7.6695	8.5488	4.204	6.7828	8.9211	5.7605	4.218	6.0637	5.2716	9.8765	4.0126	5.2223	5.2754	5.0913	5.9231	5.7605	6.6064	5.7942	10.0858	5.5607	6.0985	6.6623	5.5336	6.9313	6.6014	7.3048	4.5705	5.1878	5.8647	5.6352	5.367	6.0581	8.1862	6.9017	6.306	9.6183	7.2399	4.3241	6.1301	10.7447	8.2147	6.5385	6.0717	9.1718	5.6331	5.9141	6.8115	9.2664	6.1497	6.243	10.0995	5.5625	5.7257	6.2219	9.6203
PF3D7_1351900.mrna1_1	PF3D7_1351900.mrna1_1;317	317	7.4401	6.4106	8.914	6.6789	5.4803	9.4815	6.0358	7.5504	6.1759	8.1215	6.8505	8.1951	6.3546	6.8481	7.3716	5.7538	7.607	5.2468	6.4507	6.7386	8.2588	5.9528	6.1691	6.3714	8.3826	6.3072	5.3868	6.2804	7.6937	8.5641	8.5929	4.9796	6.3341	8.9068	6.2153	6.6578	5.9823	5.3792	11.1106	6.4904	5.7522	5.0942	5.6023	6.5382	6.8342	8.4236	6.2884	10.5461	6.25	9.5884	7.4845	6.087	7.2319	6.8466	10.6248	7.9613	5.1611	5.7293	8.91	7.328	6.299	9.0141	7.4976	6.3359	10.1651	8.1895	7.1016	6.8841	7.6435	10.322	7.7723	7.7444	8.8872	7.8186	7.4422	7.5603	10.0728	6.6441	7.1628	10.6721	7.3349	7.413	6.9783	6.9514
PF3D7_1351900.mrna1_1	PF3D7_1351900.mrna1_1;318	318	7.3942	6.2211	5.1131	6.0354	4.8253	9.2498	6.1121	6.6659	5.9523	8.5933	6.946	7.5558	5.9505	5.5705	9.5629	5.8199	7.4223	5.1502	6.4517	5.5251	7.7739	4.5027	6.5586	7.5279	6.1843	6.1062	5.8699	5.4874	6.304	7.4703	8.1151	5.6772	7.3369	5.9782	5.887	6.5703	5.8253	4.6831	8.3585	5.4469	6.2726	5.2261	8.8028	7.903	7.2592	7.4939	6.6776	7.9662	4.4835	6.8897	5.8836	6.3356	5.2861	4.9598	9.1565	6.2513	5.5777	6.4444	6.3959	6.4671	6.3738	6.8834	6.7086	7.4605	10.6453	6.937	5.6687	7.7412	6.8755	9.0387	5.8684	5.812	8.1585	6.6179	6.7769	7.1947	8.8804	6.8128	7.4936	11.0797	7.3952	5.2813	8.1362	5.5463
PF3D7_1351900.mrna1_1	PF3D7_1351900.mrna1_1;319	319	7.7833	5.9088	5.647	5.5795	9.5576	6.7493	8.4447	7.338	9.1325	8.2616	11.4419	5.7189	5.4793	9.0357	7.1567	6.2054	6.7584	6.1655	6.3145	6.4793	13.483	7.5329	5.6109	7.9721	6.3147	6.4405	5.9042	6.6581	5.9625	10.7283	8.4994	4.2396	8.853	6.3221	5.3005	5.3402	6.8	7.5591	6.3399	5.2909	5.1173	5.5644	5.8809	5.359	6.8968	7.1401	6.8425	5.0369	5.3544	5.7848	5.5817	6.5798	6.3478	7.4483	6.636	6.8231	5.5942	5.323	5.4581	5.6311	5.9941	7.6384	7.4022	6.1707	9.9033	5.0811	4.9986	7.5008	5.6035	6.3621	5.9319	5.7268	8.1236	6.6709	6.3891	7.2729	8.7132	9.0106	8.2811	10.4535	6.5756	5.5871	8.144	5.8914
PF3D7_1351900.mrna1_1	PF3D7_1351900.mrna1_1;320	320	7.3074	6.2893	5.3834	6.0787	5.4406	6.6384	6.042	6.2157	5.0972	8.1825	5.7469	7.5403	6.2806	4.2165	6.8278	4.7819	7.0443	5.438	5.4812	4.5844	8.1438	4.4074	5.9172	7.8607	5.857	6.545	5.2075	4.5747	4.6496	8.0524	7.4096	3.0824	7.4114	5.6991	6.07	6.079	5.3981	5.7613	5.7417	4.153	4.673	6.7905	5.846	4.5097	6.7519	7.0887	6.135	5.3802	4.5166	5.7434	5.1926	6.267	5.988	5.4111	5.8497	5.3487	4.855	5.545	4.9331	4.7126	5.8032	7.2163	6.3152	3.3391	10.0555	5.367	5.8462	4.935	6.4967	6.3404	5.1583	4.9026	8.3126	6.0426	6.5144	7.1405	8.7258	5.7613	6.3223	10.6077	5.682	4.4416	6.6531	5.5311
PF3D7_1351900.mrna1_1	PF3D7_1351900.mrna1_1;321	321	7.383	6.3431	5.9196	5.3854	6.4408	6.6443	5.9916	6.26	6.3665	7.8717	11.0289	5.9834	3.1922	5.5942	6.3448	5.2157	6.3138	6.1973	4.8186	7.466	6.6323	4.0985	3.841	4.9425	5.7214	6.1035	6.0644	5.1363	5.8851	7.0023	7.4687	3.7474	5.7631	6.437	6.0119	5.0361	4.7076	5.6571	6.1375	5.4172	5.3827	5.1481	5.2675	5.4963	6.907	7.3513	6.3906	5.575	4.6548	5.7509	5.044	6.1763	5.4492	3.9782	6.1597	4.3723	5.8374	6.0685	5.9446	3.6381	5.6194	7.4603	10.7489	7.3234	9.7957	5.8716	5.7803	5.7079	5.9791	6.0654	4.7798	5.532	5.43	6.5875	6.3427	6.9433	8.0752	9.5389	6.5304	10.4649	6.3731	2.7159	6.3334	5.7647
PF3D7_1351900.mrna1_1	PF3D7_1351900.mrna1_1;322	322	7.8683	4.8723	4.9991	5.7576	6.2319	5.8627	5.804	6.5749	5.8245	8.3534	6.6152	6.9492	5.3547	4.4679	5.3885	4.9088	7.008	5.2876	4.7756	6.8437	7.0239	4.8505	5.3961	5.1623	5.8829	6.3757	5.3395	5.8422	6.2564	7.0191	6.1162	5.0237	5.2521	6.4915	4.8768	5.4179	5.2887	6.0957	5.7425	3.797	5.5081	3.516	5.9495	5.5018	7.35	7.242	6.6586	5.5192	5.4925	5.1835	4.7517	6.3526	3.6871	5.7071	6.5538	4.3169	5.4189	5.7848	5.6056	5.8809	6.3572	6.822	6.6568	5.3913	10.0475	6.0723	4.5361	6.2988	5.6631	5.6918	5.4039	6.2307	7.3846	6.1975	7.2334	8.2301	8.3572	6.7126	6.438	10.5769	6.4405	4.0496	6.5625	6.2767
PF3D7_1351900.mrna1_1	PF3D7_1351900.mrna1_1;323	323	8.1697	6.1645	4.6421	5.2798	6.2332	6.1295	6.0186	7.5316	6.936	8.7646	6.0281	6.4368	5.2928	7.4191	5.5289	5.0312	9.357	6.3038	4.0575	6.3493	7.109	4.8364	5.5056	6.0286	6.7114	5.8342	5.3103	4.4383	6.4939	7.7193	6.2371	3.7279	6.1908	6.8445	6.5732	6.7887	4.8465	6.965	7.1337	5.5789	4.0652	5.6453	6.2083	5.6993	7.6132	7.7573	7.8544	6.079	4.5454	2.5753	5.9914	6.4091	5.4767	6.4804	7.0382	4.9117	6.0297	5.2075	7.9649	6.7825	6.297	8.6171	5.8953	6.5103	10.1	5.9832	5.0993	6.8208	6.672	6.8392	5.3635	6.8707	7.446	8.4423	6.6485	7.3751	8.5157	6.141	7.4641	10.5971	7.0213	5.2675	7.693	6.7823
PF3D7_1351900.mrna1_1	PF3D7_1351900.mrna1_1;324	324	8.1371	6.0268	5.3847	6.7936	7.7507	6.6528	7.9286	10.2318	8.4348	8.6541	6.7459	6.3452	6.6339	8.8417	6.42	5.5267	9.9707	5.8659	5.6041	7.8199	7.5423	6.8209	6.5106	5.3554	6.4211	6.5913	7.1976	4.717	7.9655	7.9313	8.0437	5.1383	5.853	7.3542	5.6963	8.0044	4.5729	6.6938	7.3586	5.3985	5.0184	5.101	6.14	6.1483	7.8279	7.6618	6.2382	7.4486	5.5759	6.6372	5.4094	6.4055	5.9889	6.3434	6.9435	5.0841	5.2149	6.0862	7.8876	6.0061	6.1375	10.5175	6.7802	6.928	10.2204	6.7711	5.6554	7.0038	6.7548	7.4765	5.6653	6.1158	7.9671	8.2512	6.2361	7.6553	11.041	6.6492000000000004	7.7542	10.7681	6.135	4.2928	7.1237	6.9149
PF3D7_1351900.mrna1_1	PF3D7_1351900.mrna1_1;325	325	8.7205	7.5514	7.7034	7.9379	8.239	7.1598	6.6714	7.3587	8.5854	8.9599	6.1361	5.9921	7.5576	8.097	6.6851	5.6576	7.1323	6.9059	8.1331	7.2687	8.3886	8.5894	6.8309	7.2129	7.1663	6.7494	6.363	6.1085	6.7723	7.6133	8.9089	6.044	7.0458	7.9068	7.2177	6.4568	6.8886	7.3967	10.8946	7.2496	6.436	4.9088	7.4419	6.4072	7.9207	8.4948	7.7627	10.9112	8.2977	6.3357	7.1975	6.9749	7.8722	7.2397	9.6971	6.3203	6.4376	7.1563	6.017	6.1453	6.5592	10.9588	6.7316	6.6549	6.36	6.7249	5.9977	6.1663	6.3018	9.8608	8.6097	7.6926	8.743	8.1288	8.0075	8.1676	11.3688	8.1653	8.1297	7.4673	6.9751	7.1249	8.6736	7.6255
PF3D7_1351900.mrna1_1	PF3D7_1351900.mrna1_1;326	326	8.0093	5.4957	5.7814	9.1877	9.9123	6.482	6.4796	6.6952	9.7908	8.8041	6.2906	6.7249	8.9501	9.9499	6.4443	5.9839	7.3776	5.3459	7.3196	6.4637	7.7555	8.0702	5.4336	5.9754	6.6343	7.2954	5.4128	6.3707	6.5999	8.1852	8.315	5.5515	6.4717	6.697	6.9154	6.3489	5.7618	6.9296	11.6844	5.0853	4.8822	5.7674	9.4655	5.9565	7.5026	7.366	6.6799	11.5715	6.3448	6.7519	5.5157	10.5704	5.3031	7.0493	12.6718	5.4323	6.5196	7.5764	8.2453	8.8781	6.5373	10.5181	6.4754	5.6536	5.7487	7.2077	7.3821	10.0891	6.3092	12.798	5.9914	8.0128	8.8198	6.9417	9.5188	6.9444	10.8487	5.5185	6.6439	6.1853	6.7992	8.4203	10.2922	7.7872
PF3D7_1351900.mrna1_1	PF3D7_1351900.mrna1_1;327	327	6.3051	5.8037	5.1135	5.5662	7.0116	6.2999	7.4616	8.0494	6.5552	7.005	5.4343	5.6968	6.1131	7.7838	6.3318	4.9551	8.2427	5.2165	5.8963	5.6668	6.3677	6.4366	7.5812	7.4272	5.9444	4.3248	5.5966	6.1052	6.3937	6.7637	6.9146	6.9883	6.9801	5.7317	5.6029	5.047	5.2968	5.4676	5.8237	4.1506	5.1177	4.86	5.5829	5.0121	6.1878	6.8737	5.2869	6.3105	4.723	5.9028	5.0166	5.7996	5.7777	7.2062	4.5229	5.8982	4.9873	8.1473	5.2521	5.0802	5.0094	7.7955	7.6039	5.478	5.1985	4.7431	4.9069	5.3604	6.0041	5.5364	3.926	7.0592	8.8169	5.545	5.2376	5.9516	11.5423	7.0769	6.9736	5.5382	5.6215	5.6758	7.2869	6.0126
PF3D7_1351900.mrna1_1	PF3D7_1351900.mrna1_1;328	328	6.8156	5.694	5.8669	6.3797	10.1575	7.5355	7.9504	9.1341	8.6077	7.4355	6.9556	6.1137	5.8288	10.2973	6.8914	6.6283	9.4378	4.8728	4.5868	6.0208	8.6504	5.8804	5.4979	8.8113	7.8108	4.1227	6.8845	5.5925	6.7072	8.5763	7.3195	4.4121	8.8071	7.9821	4.8909	7.0382	4.7312	6.42	6.2087	5.5954	4.4515	5.228	5.0828	5.155	6.1344	6.9948	5.848	6.0548	5.2411	5.3537	6.387	6.2999	5.8535	7.2678	5.4376	5.4185	5.4502	5.7279	6.8607	6.253	6.3316	9.1138	6.8499	6.2426	4.9069	6.3241	4.464	6.55	5.3089	6.5026	5.0531	8.2735	7.6611	6.9516	7.2387	7.8144	10.318	6.7104	6.8743	7.3488	6.2733	5.723	7.8137	6.6353
PF3D7_1351900.mrna1_1	PF3D7_1351900.mrna1_1;329	329	7.5732	5.6118	6.3345	6.3494	10.9893	7.8352	7.2036	8.962	9.5178	7.6659	8.4542	7.3983	5.78	10.6731	7.3236	5.9215	8.749	5.0938	9.8915	7.1255	7.0384	6.1568	5.1156	7.4019	7.0717	5.8344	7.3691	6.0092	7.7475	7.0321	7.4513	2.5286	7.6144	8.086	5.8605	6.6772	5.7038	5.4931	7.0957	4.8763	6.9036	5.6957	5.6462	6.5215	5.9754	7.6475	6.4318	5.9773	5.7732	5.7729	5.8977	6.0155	4.4107	7.4011	5.5075	5.6094	5.8319	6.0126	9.886	5.2137	6.4952	8.0135	6.2595	5.9006	5.7263	6.1194	5.4578	6.4492	6.0577	6.5656	6.3496	8.1255	7.4148	10.6657	6.0535	6.8215	9.5633	5.5232	6.6922	6.2085	6.8197	5.6685	8.0381	6.2443
PF3D7_1351900.mrna1_1	PF3D7_1351900.mrna1_1;330	330	6.9625	6.1311	6.0849	4.9964	9.5566	6.0195	8.3239	9.1903	9.7268	8.199	6.2784	6.144	5.5351	9.815	5.09	5.1683	8.9714	7.5616	4.4828	6.6868	6.6113	6.2724	5.0985	8.3259	8.3641	5.5823	6.3818	5.636	7.4079	7.2054	6.0544	4.6375	7.5844	8.9994	5.1031	7.7142	6.2904	5.8326	6.4692	5.3837	6.2458	5.8115	5.5024	6.0531	7.1785	6.88	6.5053	6.7934	3.8146	12.6779	5.596	5.5586	10.3841	7.219	5.2491	5.6991	5.7236	7.3558	11.1839	6.1502	6.3171	8.1884	7.1754	6.6838	5.4393	5.8615	5.8844	6.2493	8.1693	4.8982	5.2547	6.3329	7.4325	12.48	6.9627	7.54	9.3499	6.2093	6.7696	6.9123	6.0503	5.4545	7.3335	8.3182
PF3D7_1351900.mrna1_1	PF3D7_1351900.mrna1_1;331	331	10.343	6.0864	6.5901	5.2994	11.8567	7.0545	6.858	5.7238	10.9636	10.5719	7.39	4.4822	5.9079	11.9132	5.7151	5.5185	7.0639	5.0997	5.1001	6.1447	7.8837	5.5027	6.3107	7.3884	7.0267	5.0488	4.8278	6.7889	7.2588	6.7659	5.8017	6.0613	7.2632	7.3441	4.5229	5.4568	4.4627	5.8265	6.4217	4.1731	7.5757	5.3255	4.9676	6.5102	8.4175	6.2145	7.5018	6.4629	5.0325	11.1514	4.2411	5.4854	5.4009	7.5306	5.8502	4.9941	6.4082	7.1367	5.2798	5.0108	6.3825	6.7204	5.3284	5.575	4.5423	5.3809	5.5689	5.2513	7.5033	6.554	6.8718	5.558	7.3853	5.3878	5.709	6.3549	7.1685	5.2713	5.8997	5.6542	6.1585	4.9547	6.0097	7.6493
PF3D7_1351900.mrna1_1	PF3D7_1351900.mrna1_1;332	332	6.5089	6.1381	5.6441	5.6323	12.6531	5.9816	5.6171	5.3423	10.6002	6.4935	6.4438	5.5904	4.8197	12.6792	5.1214	5.005	6.4694	4.2342	6.2292	6.9734	6.1247	5.0613	6.2933	6.5538	11.7804	3.8904	4.3716	7.2304	6.96	6.2804	6.2496	6.3341	6.8736	11.4875	4.6135	5.4867	4.8405	7.3077	7.2105	5.7439	5.9241	5.8467	4.6954	5.6346	5.6602	5.5207	6.8408	6.2098	5.441	9.6033	5.682	4.7876	5.5308	6.3913	4.9227	5.6974	5.9787	6.4886	5.3854	5.0268	6.1861	6.2186	5.922	5.7068	4.5046	6.2188	5.1566	5.1102	7.2296	6.1723	6.506	5.9862	6.3581	5.0678	6.3187	6.6984	6.6228	5.9729	5.7082	4.9768	6.5245	5.0448	5.7952	7.1899
PF3D7_1351900.mrna1_1	PF3D7_1351900.mrna1_1;333	333	7.041	6.3915	5.6496	6.205	10.673	6.1235	6.7384	5.9074	7.637	6.9365	5.6786	4.916	5.3143	10.9018	5.845	5.2828	6.1969	4.0144	6.4609	6.6118	6.5415	6.0261	5.3441	8.3135	8.5722	5.1695	5.0383	8.7135	7.2179	6.5106	6.7637	5.6685	7.3931	8.4126	5.1993	4.6775	5.5874	4.5166	7.2317	5.6415	5.7903	5.013	4.9486	5.7832	5.6247	3.9088	6.1202	6.7464	7.2664	9.0881	5.6857	5.285	5.8194	5.4087	5.3169	5.0976	5.193	7.249	5.5078	5.4683	6.5765	6.3399	4.9198	5.561	5.1227	5.8415	5.3785	5.4812	7.6997	4.5192	5.8512	5.5567	7.3041	5.1997	5.5382	6.219	6.4619	6.2294	6.9278	5.4366	6.052	5.4578	6.0902	6.96
PF3D7_1351900.mrna1_1	PF3D7_1351900.mrna1_1;334	334	7.5122	6.1208	5.3349	6.2941	5.1922	5.7549	5.9047	4.7761	5.5419	7.9497	5.5027	5.5223	5.9338	2.568	5.1538	5.223	6.3091	4.889	4.5783	7.0226	7.8428	5.463	4.3363	7.8705	5.8804	4.3505	5.0193	5.478	7.2568	7.2043	6.6548	3.9383	8.7149	6.0717	4.0875	3.861	4.9639	6.2273	6.0568	4.3646	5.0717	4.1595	4.9713	4.6668	6.7735	5.0764	6.0437	6.0235	5.6168	5.953	6.1404	5.5141	4.7522	5.5555	5.4118	5.7447	4.4828	6.29	5.7501	5.7189	6.3576	6.7816	4.8243	5.5616	4.568	5.1855	5.0618	5.4259	7.3916	5.6871	5.8367000000000004	6.1619	6.9571	4.8846	6.2621	6.9881	6.8969	6.9382	6.3441	5.7396	5.3391	4.2765	6.3201	7.1608
PF3D7_1351900.mrna1_1	PF3D7_1351900.mrna1_1;335	335	6.0501	5.9565	5.5401	6.53	4.774	5.2931	5.6857	4.8197	4.4803	5.6893	5.243	4.7104	4.8851	3.9486	5.3118	5.4336	6.7808	3.8032	4.8748	6.5342	5.9277	6.3935	5.6177	9.0018	5.8135	4.3743	3.8924	7.0107	6.4264	5.6887	6.2789	4.1522	7.8701	5.8819	4.98	4.4067	5.1355	5.4175	7.1299	4.9265	5.1957	5.2102	5.5804	6.1303	5.7249	4.8753	6.6894	6.3434	5.9307	9.5988	5.193	5.8936	5.04	5.842	4.9928	4.189	5.5732	6.1689	5.306	4.7897	6.1985	6.4565	5.3827	5.2563	5.2016	5.5056	4.7197	5.6132	7.0477	5.4591	5.7396	4.9453	7.0823	5.3395	5.957	6.4106	6.5182	6.0268	6.4691	5.8552	5.7546	5.5423	5.8258	7.3356
PF3D7_1351900.mrna1_1	PF3D7_1351900.mrna1_1;336	336	6.5881	6.4207	5.3723	6.0665	4.5223	6.3808	5.9134	5.8174	4.6775	6.1601	5.5641	5.7947	5.5454	4.2839	5.1815	5.7973	6.3696	4.8405	5.8736	7.1909	6.4684	5.9103	4.6719	6.8496	4.8782	3.9411	4.511	6.2228	6.9158	6.6082	6.6963	5.9177	6.9054	5.6631	4.3951	3.9001	5.275	5.8122	6.1396	5.7837	4.4692	4.0426	5.5024	5.6138	4.8176	4.2196	4.7986	5.627	4.5472	9.2506	4.5254	5.5033	2.9561	6.5406	5.7573	5.8022	5.3985	5.7798	5.5838	5.4931	6.1418	6.1536	4.3384	4.943	5.5823	5.6276	5.0466	5.0934	7.7289	4.3604	5.3523	5.5242000000000004	6.4175	5.1783	5.4783	6.5264	6.6887	6.3375	7.045	5.7274	5.5166	4.7015	5.8298	7.2137
PF3D7_1351900.mrna1_1	PF3D7_1351900.mrna1_1;337	337	6.5736	5.8887	5.4757	6.5059	3.7772	5.723	5.7076	4.5116	5.2935	6.2081	4.5072	5.202	5.8482	4.4522	5.0378	4.7377	5.3505	4.3985	5.6845	7.0093	7.3689	6.202	5.0272	4.8758	4.7344	5.2411	5.3844	6.999	6.2405	6.217	6.3477	4.4107	6.2966	5.7192	2.8797	4.9165	5.1436	6.1014	5.5122	4.3533	5.4426	4.9103	7.0397	9.0161	5.1194	4.9887	5.1835	5.8202	5.4754	7.1502	5.4575	5.4243	3.9449	6.6947	5.3861	5.4793	4.7247	6.3537	5.1867	4.2227	5.946	6.4783	3.5148	5.2311	5.5024	4.8099	5.7509	6.3766	7.1546	5.1799	5.6831	5.2702	6.3768	4.8115	6.2858	6.7846	6.8717	5.591	7.1134	5.8931	5.2559	4.4796	6.2219	6.7122
PF3D7_1351900.mrna1_1	PF3D7_1351900.mrna1_1;338	338	6.4861	5.2292	5.1922	6.0444	5.1346	5.5699	4.5558	5.9442	5.013	6.2277	5.354	6.6492000000000004	5.6699	5.272	5.0811	6.1218	6.4434	4.9681	5.2219	6.6278	5.922	5.922	5.0295	6.0464	5.1997	4.1771	4.6047	5.9453	6.817	6.5566	5.6106	5.128	6.1479	5.8943	4.9777	3.905	5.1231	4.812	5.4459	5.5841	5.2016	4.5595	3.9782	5.6404	3.8207	4.9528	5.8027	6.1892	5.729	6.7152	5.3012	4.8753	4.591	6.299	4.7263	5.1457	4.3937	7.6368	5.3868	5.1787	5.6076	5.9105	6.1194	5.6513	5.9348	5.116	5.3568	4.8405	9.684	3.7856	4.969	4.7054	7.7063	5.4973	6.3161	5.4179	6.4502	5.2311	6.5289	6.0953	5.9286	4.6387	4.843	6.6871
PF3D7_1351900.mrna1_1	PF3D7_1351900.mrna1_1;339	339	6.5718	5.3338	6.0409	5.1882	4.9307	5.1799	6.0378	4.5656	3.9937	6.3971	5.4459	5.1318	6.3001	3.7876	5.9784	5.0259	5.8681	5.1276	6.2102	7.1913	7.187	5.6115	4.8304	5.4571	4.7065	4.7761	4.5607	7.3373	6.9925	5.9505	6.0453	5.3234	5.4874	4.6599	5.7824	3.5826	5.5195	5.844	7.2789	4.0081	5.7549	5.1276	5.2315	5.3878	6.1416	5.6993	6.5498	7.4483	6.0175	7.2281	5.3154	5.2917	4.4854	6.5297	4.047	4.2876	5.4909	5.897	5.8934	6.4405	7.4863	7.1274	5.257	4.7192	5.8276	5.6462	3.9288	5.7043	6.8514	4.9331	6.1037	5.6699	5.8283	5.5512	6.3429	7.1967	8.5576	5.9957	6.3338	5.9966	7.4258	5.025	6.3127	7.4746
PF3D7_1351900.mrna1_1	PF3D7_1351900.mrna1_1;340	340	6.4617000000000004	6.0159	5.4443	5.853	5.785	5.8622	5.2059	4.673	3.9088	5.7159	5.7602	5.2373	5.2227	3.5135	4.6247	4.9193	5.2456	3.4634	5.6946	6.467	6.3034	4.9612	5.6369	5.1671	5.7241	2.546	4.8841	5.7038	6.2806	6.5762	5.4822	5.0652	5.8319	4.9882	4.079	3.5957	5.1562	5.7096	6.5644	5.1031	4.9832	5.7192	4.5059	5.6058	2.9088	4.3583	5.3078	7.3759	5.1667	5.5472	5.3226	5.9718	3.7782	6.0239	4.9174	4.8904	5.9891	5.4466	5.5807	5.0644	6.031	5.5696	6.0826	3.925	5.0544	5.5087	4.4343	5.6935	6.976	4.8679	4.6485	5.1973	5.0255	4.9079	5.3409	6.499	6.4449	5.2219	6.2263	5.3477	5.1177	5.193	5.2679	6.8655
PF3D7_1351900.mrna1_1	PF3D7_1351900.mrna1_1;341	341	6.4522	5.9809	5.8654	6.1293	5.7753	6.3036	5.3964	4.7965	4.7076	5.5447	5.957	4.5969	4.5367	3.7334	3.7377	5.5999	6.4702	5.1791	5.0268	7.1216	6.1713	5.2559	5.3764	4.9141	5.0418	4.5236	4.1595	6.588	7.1999	6.323	6.1611	3.7049	5.1371	4.9212	4.6433	5.1396	5.3688	5.0639	6.2966	5.0233	4.126	5.7908	4.6124	5.2502	5.2861	4.4963	6.1745	6.8841	5.4886	5.7371	5.3878	5.6421	4.354	6.2658	5.4906	5.0768	4.5916	5.845	5.9035	5.3005	5.7007	6.3563	4.8017	5.1396	6.1629	5.804	4.7442	5.0094	7.149	5.7404	4.7923	4.8684	5.9491	4.7328	6.0067	5.0849	5.3892	5.3169	5.7244	6.4571	6.3007	5.3045	5.7178	7.9179
PF3D7_1351900.mrna1_1	PF3D7_1351900.mrna1_1;342	342	5.9505	5.7795	5.375	5.785	4.6707	5.3639	4.9026	5.0112	3.8237	6.4345	5.7908	5.3491	6.0821	3.9681	4.9509	5.4722	6.615	4.4087	5.4584	6.7458	6.4616	3.1699	5.3045	4.7197	5.0661	5.269	5.2102	6.4479	6.906	6.0275	5.6531	3.26	5.405	5.6784	4.0206	4.0764	3.9098	5.1727	6.152	5.0201	4.3009	4.7082	3.3951	4.2645	5.6806	5.7616	5.954	7.5301	5.7074	3.8659	5.5868	5.9366	4.0934	5.4899	5.5598	5.9665	5.2847	5.2114	5.3723	3.6848	5.7063	6.1979	5.2983	4.9754	6.1809	6.2924	4.915	5.6949	6.8392	5.4009	4.9203	5.1671	4.9537	5.133	4.6041	7.2562	5.7737	5.0157	6.2996	6.4674	6.5021	5.5179	6.6337	7.1485
PF3D7_1351900.mrna1_1	PF3D7_1351900.mrna1_1;343	343	8.3158	5.2304	6.1443	5.0312	4.844	5.8676	6.0704	4.3568	3.275	7.5464	5.1359	5.717	5.6218	3.126	4.4436	6.0063	5.5832	5.1695	5.1371	7.2498	6.5375	4.6118	3.8738	5.9136	5.6676	4.5317	6.918	5.8822	6.8093	6.4642	6.3572	4.0695	6.0847	6.3553	4.8963	5.8081	5.9623	4.6826	6.6897	5.0085	5.9453	5.1743	5.2122	4.4906	6.674	4.257	4.8909	7.0631	4.0505	5.8547	5.6602	5.3523	5.4232	6.4418	5.4426	5.1506	5.3234	5.4269	5.7897	7.4933	5.7355	6.0717	5.9704	4.9695	8.2198	5.8557	4.7263	5.8763	7.2854	4.8374	4.6943	6.0535	7.9336	5.7803	6.0213	6.1504	6.2748	5.9189	6.1554	8.2623	7.5623	5.2284	6.08	7.5062
PF3D7_1351900.mrna1_1	PF3D7_1351900.mrna1_1;344	344	6.4575	4.9602	5.1771	6.1737	5.5354	5.2095	6.128	6.4179	3.3964	5.5236	5.4786	5.133	5.5904	2.6893	5.1305	5.466	6.9474	4.7479	4.2342	6.9357	6.2474	5.1583	5.0836	5.3103	5.1867	4.4182	6.1391	5.4883	7.1623	6.2201	5.8652	3.8748	4.1243	4.682	4.6375	6.2133	5.0725	4.3937	6.8133	2.943	5.1048	4.9612	4.7377	5.5129	5.4046	4.0461	5.0639	7.9671	4.431	7.3439	4.9722	4.6439	4.3653	5.3716	5.1526	4.9973	5.4825	5.5472	5.4915	4.6433	5.3501	5.9413	5.5934	5.2453	8.3948	6.9203	5.3313	5.6977	7.1053	4.9923	5.6094	5.5515	5.6747	5.7658	5.7216	5.9234	6.1258	5.0993	5.8397	8.4989	7.1634	4.9873	6.5803	7.3581
PF3D7_1351900.mrna1_1	PF3D7_1351900.mrna1_1;345	345	5.89	5.9045	6.1081	5.8951	5.2418	6.0257	5.8331	4.4289	5.0579	5.6954	5.0514	4.8535	6.225	4.8278	4.7339	5.4259	5.903	4.0188	4.8934	6.5032	6.1934	5.2917	4.0993	5.0193	6.3794	4.5957	5.1655	4.3764	6.796	6.0745	6.0802	5.3313	5.9957	6.8086	4.254	5.1436	4.1473	5.2342	7.1128	4.2683	4.4581	5.1727	5.2219	3.5981	4.8714	4.7131	5.8914	8.5777	4.843	6.4939	5.1268	6.0137	4.9982	5.6174	5.6659	5.6473	5.0255	5.7101	5.8227	6.6081	6.3226	6.8095	5.5376	4.7098	7.7272	5.0036	4.4912	6.0723	8.1793	5.0027	5.3052	5.5537	4.6235	5.5607	5.0811	5.3847	6.5491	4.859	5.7129	7.9917	7.1238	4.9533	5.5444	7.1927
PF3D7_1351900.mrna1_1	PF3D7_1351900.mrna1_1;346	346	6.0522	5.3366	6.141	6.2315	4.7511	5.4162	4.9241	5.6747	3.5969	5.6352	5.1997	5.9692	6.1685	3.5298	5.4216	5.735	5.7764	4.319	5.477	7.5373	5.5702	4.7634	5.8755	5.8288	7.3849	2.6554	7.6684	4.7334	7.9435	6.4084	6.4603	4.5091	5.9296	7.9395	3.8248	7.0088	3.3219	5.306	7.392	6.1473	5.3681	4.2675	4.8782	4.8797	1.9449	5.1583	6.6894	8.9554	5.0325	5.2645	5.1538	5.025	3.6194	5.7514	4.8176	5.0188	5.478	5.2972	5.717	4.6212	6.3255	6.5207	5.939	5.5671	9.1189	7.6716	5.6056	5.7167	8.7423	4.3667	6.1119	5.432	5.7434	5.3572	6.3496	6.405	6.9442	5.263	6.2917	9.2333	8.7572	6.0637	5.0866	6.7511
PF3D7_1351900.mrna1_1	PF3D7_1351900.mrna1_1;347	347	6.61	5.7798	8.2488	6.5981	4.0224	5.1775	6.8302	6.0566	4.1185	5.9612	6.5619	6.6032	6.5635	4.568	3.5993	5.6876	6.9119	5.6988	6.3512	9.1962	6.6196	4.6605	5.9286	6.5217	8.5585	2.9672	9.0647	7.6096	9.8341	6.0119	5.4634	4.09	6.6728	9.2152	4.3937	8.1173	4.2024	6.3947	8.0154	5.5641	5.1469	5.0054	5.0018	6.4034	6.3174	5.6331	6.7244	8.4021	5.3775	7.3256	6.9192	6.1231	6.9314	6.251	9.3057	6.0792	4.7366	6.6033	6.3354	6.9006	6.6483	6.779	5.8985	5.6868	9.9869	9.7353	5.2008	5.8807	7.5949	7.5736	5.9628	6.5444	6.7596	6.0843	7.3094	5.2464	7.3857	6.4024	6.2627	9.796	11.3561	4.6276	6.7617	9.0001
PF3D7_1351900.mrna1_1	PF3D7_1351900.mrna1_1;348	348	7.6803	5.7142	8.3115	6.2147	4.366	5.6834	7.3208	5.4005	4.8595	7.3098	6.1997	5.561	6.7017	4.9103	5.8179	7.0387	6.7966	6.4652	7.6908	8.8299	6.4957	5.7002	5.6885	6.2263	8.3894	5.3334	7.9631	8.1172	9.8864	6.5618	6.2709	3.7377	6.6614	9.2157	5.2828	7.9932	5.6073	5.7613	7.7139	4.849	5.5113	4.2847	6.5537	6.1651	7.0194	6.6549	7.3904	8.0981	4.3903	6.9261	6.6082	6.2724	7.5423	7.4085	10.463	6.4355	6.5333	6.1299	6.5613	6.4199	5.7046	7.7839	6.3825	7.5771	10.153	9.6753	4.5248	7.3399	8.952	9.8228	6.6278	6.43	5.9898	5.6404	7.4571	6.3668	7.5022	5.7848	7.7853	10.1277	10.271	6.9254	8.6998	8.5062
PF3D7_1351900.mrna1_1	PF3D7_1351900.mrna1_1;349	349	6.7494	4.3868	7.8455	5.7785	2.8817	4.7032	6.0974	6.2651	4.6685	6.3074	5.8125	5.07	6.0868	3.2854	4.2563	5.6317	6.6605	5.2153	6.2566	8.9351	6.4681	4.9722	5.55	6.6128	8.6768	4.7214	7.3572	6.2434	9.4666	5.9231	5.5942	4.0626	5.8158	8.902	5.0334	6.0745	5.1711	5.9649	8.4667	3.905	5.8465	6.0796	5.503	4.6519	6.8864	5.9423	6.6533	9.6211	5.1243	7.0245	5.4426	4.839	4.9928	7.0868	5.5043	6.1436	6.312	6.4281	6.4072	6.4158	5.2246	6.1033	5.8061	5.0609	9.7457	9.4809	5.1847	5.5759	8.8373	5.0764	5.9146	7.3208	7.4786	5.607	6.9202	5.9059	6.9903	5.0518	6.0685	9.9927	9.4117	4.4012	3.9336	9.2552
PF3D7_1351900.mrna1_1	PF3D7_1351900.mrna1_1;350	350	8.3033	5.4489	6.7408	7.5499	4.1627	6.0622	8.1215	9.1506	4.8232	8.0924	6.6961	7.0675	6.0415	4.2126	5.8826	7.2533	9.3028	6.1027	5.4653	8.3936	7.5197	6.1639	5.6741	9.3328	10.2055	5.922	7.7682	5.7222	9.0694	9.019	8.3209	5.3107	9.1384	10.6437	6.6067	8.289	5.691	8.131	6.0783	6.1983	6.6076	6.5419	7.3262	7.144	8.6955	8.4985	7.6487	5.8644	4.14	8.5135	9.2253	7.6289	10.0909	7.9146	6.5432	8.5304	7.3404	6.3964	8.0758	9.4512	6.0587	9.3704	9.8758	5.8866	10.9683	9.1645	5.8334	7.8473	9.3267	6.6463	7.7002	7.7193	7.0741	8.807	9.3587	6.936	8.5683	7.4194	7.0643	11.2018	9.0323	6.3736	8.1142	9.3055
PF3D7_1351900.mrna1_1	PF3D7_1351900.mrna1_1;351	351	7.1482	6.1663	5.5972	6.7309	4.4101	6.9254	7.1768	7.1723	4.5416	7.2109	6.3082	4.4944	5.2979	4.7991	7.5956	6.2211	7.809	5.2472	5.4209	7.3616	5.8644	5.9975	5.4825	6.3169	9.5556	3.9336	7.6695	5.5185	6.2598	6.1749	6.068	4.6656	6.6392	10.0134	4.9193	7.3238	4.7856	5.466	6.1231	4.1432	8.497	6.713	6.1156	7.297	6.6646	6.6655	5.7589	6.5875	5.2574	4.7355	8.0783	5.0369	10.5653	7.6496	5.4919	5.7222	5.0811	7.7764	6.4453	7.8067	6.2445	6.3738	6.0824	4.627	7.6722	6.5511	5.3388	6.0531	8.8644	3.8146	6.913	6.2437	8.3799	5.8364	8.1148	6.0422	6.4987	6.8669	6.7436	7.8314	6.6404	5.3792	4.6398	8.53
PF3D7_1351900.mrna1_1	PF3D7_1351900.mrna1_1;352	352	6.9038	5.0224	5.3526	6.6276	3.7495	6.192	5.9828	6.2263	3.5447	7.1252	6.8868	5.5018	6.1371	4.5558	5.4983	5.0875	7.1527	4.5892	5.8263	7.1051	5.7123	6.8561	5.7189	6.7731	9.0759	3.6311	6.4894	5.9023	7.3049	5.9925	7.4298	4.4168	6.7031	9.4388	5.746	5.151	5.6599	5.4456	5.6616	5.4205	6.9956	7.1141	5.0712	6.6569	6.5942	6.0045	6.371	5.5021	5.7766	5.7848	7.4223	5.8617	8.7402	6.7069	5.1497	6.3884	5.2392	6.4481	5.9069	7.0939	5.7921	6.0626	5.116	5.6596	7.3849	5.709	5.2836	4.6932	8.1002	5.4532	5.8369	5.5423	7.843	5.6091	7.4405	5.8286	6.8169	6.8918	7.1739	7.7421	6.3354	4.497	5.3245	8.2986
PF3D7_1351900.mrna1_1	PF3D7_1351900.mrna1_1;353	353	6.7248	6.2305	5.233	5.8447	4.6456	5.9565	6.3116	5.7869	4.0522	6.4204	6.1146	3.7835	5.8848	3.1859	5.8004	6.2286	6.9707	3.856	5.2203	6.5365	6.2733	6.5229	5.7434	6.0626	8.4219	5.4614	5.8921	5.554	7.4538	6.6163	6.567	5.5744	5.9812	8.8677	4.7463	5.9502	5.7293	6.0611	5.5056	5.1957	7.0256	6.9904	5.8314	4.9528	6.6259	5.6631	5.7156	5.4202	3.3016	5.7021	6.6109	5.1886	8.0739	6.3361	5.2887	5.0866	5	6.9309	6.5151	6.2856	6.2292	6.5779	4.5141	5.6401	6.9642	5.7655	5.1189	6.6579	7.6366	5.7703	6.6356	6.0802	7.6606	6.261	6.756	5.5407	6.9762	7.0061	7.1216	7.5654	6.647	5.0277	6.8577	7.721
PF3D7_1351900.mrna1_1	PF3D7_1351900.mrna1_1;354	354	9.0463	6.3038	6.4542	8.4037	5.0215	9.7266	8.5107	8.3602	5.057	9.4438	7.9365	6.8695	8.0306	3.7366	9.5432	9.8713	8.6474	5.3183	6.4722	9.212	6.568	7.1851	7.9983	5.822	6.4611	5.7999	10.6121	5.7758	10.4524	7.367	7.2999	7.9287	6.2422	6.0036	5.7835	9.3951	4.9607	7.6177	6.3434	6.0188	7.7683	8.1388	6.9142	8.1274	8.1047	8.2583	7.748	5.9745	5.3132	6.6786	8.8613	6.3343	9.5528	6.4296	5.7336	7.001	6.8704	6.6493	6.7419	8.6367	5.7112	7.5146	5.8919	5.935	10.0371	8.4953	5.0241	6.4075	8.0408	5.6226	6.4545	6.8655	7.8792	7.0927	8.2144	5.7057	7.9353	7.1696	6.4373	10.7188	7.6778	4.7703	6.7552	8.2067
PF3D7_1351900.mrna1_1	PF3D7_1351900.mrna1_1;355	355	8.3912	6.5512	6.1875	5.8227	3.6656	9.8193	9.0399	8.1704	5.5056	8.8674	12.1398	6.5838	5.1363	3.957	9.8526	10.5683	7.8147	6.9806	5.3067	9.3023	6.2232	7.5675	6.8388	7.1858	5.6017	5.4063	10.1686	6.6144	9.2418	6.9602	7.7991	6.7957	6.8056	6.2852	5.1699	9.93	5.3309	7.1475	4.8455	6.0455	8.2743	7.9126	6.1247	7.5123	8.2086	7.2442	7.5497	5.8977	4.0108	7.2381	8.1121	6.5951	10.3684	7.1218	5.983	7.3757	9.8884	6.4811	6.4598	8.5227	8.2454	7.5891	6.1593	6.0115	9.7591	8.0603	4.3262	6.5289	7.0653	5.8099	7.6981	9.3943	7.5633	7.1523	8.666	7.5699	8.2998	6.3703	6.4053	10.2095	8.5689	4.6047	7.4146	7.1602
PF3D7_1351900.mrna1_1	PF3D7_1351900.mrna1_1;356	356	8.0719	7.4088	6.487	5.7074	5.9179	7.4205	8.5753	8.9591	5.7682	9.5119	8.8683	7.6291	5.5163	4.8982	7.6347	9.8883	8.9825	6.9176	5.1194	8.1013	7.8936	7.7027	7.2137	7.4714	5.9465	6.4226	7.7859	5.4199	8.3971	8.5424	8.1175	7.045	7.5519	6.8885	6.4874	5.4806	4.0206	7.4211	8.9976	6.3825	8.4502	8.6849	6.5699	4.706	8.3084	6.9895	8.194	8.6718	5.0121	8.0533	7.1643	6.6686	11.9845	7.503	6.3194	5.7219	7.563	7.2196	5.9395	6.4655	7.1138	7.5304	6.607	6.1904	10.5667	7.048	4.9326	6.1957	6.1532	7.6555	6.1359	8.3357	8.0255	7.1814	7.0765	6.8857	8.8385	6.9436	6.7558	10.7537	7.5942	4.9873	7.3039	7.6067
PF3D7_1351900.mrna1_1	PF3D7_1351900.mrna1_1;357	357	8.4853	8.3722	5.5592	6.0206	6.3041	5.689	9.2306	5.0201	5.7541	9.0902	5.7735	11.0765	5.0652	5.7903	6.353	10.624	6.2305	9.0153	5.8965	8.1477	7.8469	7.8208	5.9882	6.6992	6.5121	5.6662	7.1342	5.6662	8.9929	10.0476	8.0646	6.5371	6.8605	5.7565	5.2032	5.6467	5.3085	6.6889	8.0463	6.8222	8.0692	10.0608	6.2983	5.3533	8.1898	7.4494	7.7151	8.1369	4.5638	5.5011	6.503	6.2067	8.9125	7.4025	5.3642	6.4971	6.4975	6.7585	6.4087	5.6719	6.1807	5.5942	6.4325	6.2887	10.0018	7.3422	4.5886	7.482	5.709	6.8465	6.8908	6.5806	7.9892	5.6727	6.4197	6.2472	9.1326	6.2815	6.7548	10.4387	7.5127	5.691	8.8813	6.8083
PF3D7_1351900.mrna1_1	PF3D7_1351900.mrna1_1;358	358	8.1301	9.5133	5.5447	5.9404	5.6398	6.1064	9.5852	6.7536	6.6131	8.7738	5.2456	10.2744	5.6996	7.0288	5.9317	10.7142	6.9395	8.8068	5.06	9.0364	8.8088	7.2253	8.2544	6.384	6.1671	5.3377	8.1901	4.5741	9.2335	10.0879	8.1186	7.9316	6.1119	6.6124	5.8009	8.3398	4.3526	6.8218	9.1679	8.391	8.6671	7.9109	6.417	5.2946	8.1702	6.0108	6.379	8.7991	5.6392	8.4166	7.1934	6.3821	8.9871	8.1098	6.6355	5.4614	6.8135	6.7926	6.6452	6.5856	8.6073	6.3915	7.9587	6.2059	10.0103	7.9038	5.2589	8.6451	5.7993	6.9294	4.3498	6.8287	7.1141	6.5059	6.8995	8.6596	7.6376	6.5856	7.0479	10.3462	8.4499	5.0913	8.6273	7.25
PF3D7_1351900.mrna1_1	PF3D7_1351900.mrna1_1;359	359	8.4805	9.3294	6.4163	5.7666	6.8083	6.7866	10.0678	6.7038	7.2536	9.198	7.1552	9.7415	6.1008	6.739	6.5827	11.1062	7.1594	6.6959	6.9497	8.4685	7.7508	7.7339	6.97	6.5168	9.4219	6.1481	6.9711	7.6205	9.1599	9.6136	8.1544	7.6315	6.7572	9.1468	5.7304	5.4393	5.848	5.1607	7.9091	8.8102	8.0893	9.4032	6.5689	6.9564	8.0837	7.0913	6.7072	7.6095	6.5845	6.8809	7.6608	6.5795	9.256	7.098	5.8243	6.0987	4.5753	7.8984	7.3884	6.2042	5.993	6.9699	5.9903	6.2939	10.999	7.3945	5.6017	7.3674	7.6583	6.7474	7.4071	6.6026	9.2885	6.7074	7.3278	7.0807	7.1605	7.1266	7.3051	11.0951	7.8185	6.1129	7.8314	8.2557
PF3D7_1351900.mrna1_1	PF3D7_1351900.mrna1_1;360	360	7.1806	8.5792	6.5503	5.5438	5.9602	5.3951	6.5832	4.479	4.0875	7.2161	5.9418	6.204	5.5487	5.6162	5.9773	7.4966	6.077	5.2946	7.8733	7.42	7.6229	5.8662	5.8622	5.079	5.61	5.1619	5.3944	7.1787	7.1533	8.2732	6.0783	5.2787	6.0002	5.1981	5.0921	4.7458	5.2426	5.1587	6.5524	7.6993	5.8657	7.1621	5.9307	4.8146	5.0807	5.5024	6.6945	6.6936	6.3942	5.4637	5.8163	5.5043	5.8296	6.3219	5.742	5.0453	5.2873	7.3578	6.04	3.8207	5.195	5.9955	6.4811	5.4449	6.6275	6.4494	4.8963	7.3331	7.0878	5.7156	4.6628	5.7131	8.0567	5.0184	5.537	6.5008	6.3987	5.7442	6.0148	7.2111	5.8222	5.5404	8.3897	7.2796
PF3D7_1351900.mrna1_1	PF3D7_1351900.mrna1_1;361	361	5.9934	8.5449	5.8372	5.649	5.0622	5.5429	5.7236	3.9021	5.3345	6.3716	6.08	5.9798	4.9359	4.8629	4.8861	5.9369	6.1096	3.9891	6.6182	6.2974	6.5506	5.7115	5.6611	5.7517	5.9577	5.3719	5.2334	6.1254	7.139	7.307	6.1475	2.4195	5.9338	5.3103	5.5444	4.1449	5.1639	6.0509	5.9651	6.6407	7.5065	4.9764	5.3764	4.3255	5.1587	3.1473	6.0195	5.7576	5.6927	4.3262	5.7729	5.0188	5.78	6.3818	5.5345	5.4283	5.9343	6.5586	6.3254	3.8298	6.4738	6.0561	5.4131	6.3581	6.7214	6.0415	4.1961	6.5423	6.6007	4.7263	4.8953	5.3406	7.541	5.3219	4.6775	6.007	6.2401	5.9081	6.4702	6.9686	5.9062	4.7093	6.4525	6.6005
PF3D7_1351900.mrna1_1	PF3D7_1351900.mrna1_1;362	362	6.2915	5.6713	5.4396	5.709	6.2203	4.7109	5.6352	5.2219	5.1064	6.4241	4.9122	5.6668	5.3277	3.2913	5.2787	5.1599	4.4182	4.4944	4.9905	6.0853	6.1432	5.823	5.7777	5.4512	5.2091	5.2791	3.7929	5.6594	6.4204	6.5375	6.4062	4.8629	6.3487	5.3999	5.9697	3.3219	4.4323	5.3441	5.4809	5.1293	6.4673	5.6056	6.2077	4.0268	5.0009	4.3491	6.3896	5.5301	4.8861	4.5807	5.4656	5.8276	5.1177	6.144	5.4084	4.7671	5.1675	6.076	5.8785	4.8738	6.3915	5.7996	5.5345	5.319	5.0224	6.4532	4.9736	6.1473	6.3563	4.7761	5.1699	4.4705	5.4026	4.8992000000000004	5.3681	6.4031	5.8597	6.047	5.8644	5.0997	5.8304	3.5886	5.8086	6.7786
PF3D7_1351900.mrna1_1	PF3D7_1351900.mrna1_1;363	363	6.7482	6.7397	4.4256	5.9644	2.8156	4.9083	5.9768	4.4509	3.1243	6.5099	5.3736	7.9332	5.5376	4.8298	3.5248	7.173	5.4976	6.5592	5.8482	6.4204	6.3567	5.5759	5.1546	5.8525	4.8634	3.5777	5.2411	4.7991	6.4885	6.8826	5.1502	3.2388	5.675	4.9331	5.4542	4.9722	4.2288	5.842	7.1619	5.6775	5.0764	5.2672	5.5729	5.2219	5.2415	4.1811	5.5491	7.3566	3.7613	3.0144	5.0268	5.0286	4.2987	5.2623	5.7845	4.8997	5.6645	6.223	5.7613	4.7425	6.2225	5.4373	4.4502	5.5314	5.7252	6.3158	4.3226	5.4637	6.6893	5.6628	5.3176	5.2032	6.7896	5.7772	4.8968	6.1809	6.2392	4.6865	5.1973	5.6628	5.7216	4.3736	5.3702	7.1098
PF3D7_1351900.mrna1_1	PF3D7_1351900.mrna1_1;364	364	7.202	6.1052	5.4416	5.3674	5.7479	6.3372	6.3933	4.4963	4.0618	6.2795	4.696	7.0955	5.0184	4.218	6.0286	6.8204	5.1795	4.4906	5.2149	6.2931	6.4053	4.5613	4.9805	5.2675	3.7876	5.5429	4.7186	4.9681	7.1561	6.8392	6.0288	3.2555	6.6251	4.8135	4.9472	5.191	4.5204	6.3968	6.7358	5.7993	4.3764	5.3971	4.6223	5.2758	5.0657	5.0997	6.4656	7.2712	4.7861	3.9212	5.6288	5.1647	4.4429	6.1663	5.0303	4.2227	5.3027	5.7156	5.8225	4.9458	5.8755	5.9402	4.6235	5.3027	7.5423	5.4705	5.1506	5.812	6.7046	4.433	3.8166	5.1886	6.4902	5.6011	5.7293	6.1473	6.7637	4.8248	5.8841	6.3523	4.9528	4.1177	5.3161	6.7764
PF3D7_1351900.mrna1_1	PF3D7_1351900.mrna1_1;365	365	6.3579	7.1706	5.8787	5.0426	5.5435	5.0785	4.9565	5.1719	5.057	6.2908	4.3241	5.4323	3.7782	5.3096	5.5463	5.2168	5.504	4.2234	5.204	5.7692	5.4131	4.4222	4.8895	5.2795	5.6662	4.2965	5.4896	4.3298	6.625	5.9208	5.8709	2.9486	6.2774	5.3327	4.4614	4.4692	4.3861	5.5166	5.4236	5.4611	4.5515	5.1938	5.7493	4.8718	5.2464	3.9644	5.9355	5.7109	5.2449	5.0286	5.302	4.9463	4.8043	5.6696	5.6188	5.3423	5.6594	6.1305	6.373	3.9882	6.6018	6.0472	4.6247	5.4185	4.8684	5.5777	5.1779	5.6129	6.7654	5.2211	4.7687	5.1691	6.6771	4.6565	5.1727	5.3944	5.6764	5.0405	6.4313	5.5506	5.4313	5.5494	4.9551	6.7083
PF3D7_1351900.mrna1_1	PF3D7_1351900.mrna1_1;366	366	6.5464	5.5604	6.1241	6.0141	5.2102	5.2277	5.5801	5.0085	3.7334	6.3082	5.2449	4.5148	4.5595	3.3882	5.0772	5.2596	5.1779	4.8334	6.1445	6.47	6.4801	5.1489	5.2479	5.5426	5.5506	4.4588	4.6317	5.4356	7.1855	6.2374	5.9542	3.9279	5.4512	5.8309	4.5783	4.3923	5.288	5.0955	5.9479	4.2133	5.2063	5.3352	4.4822	5.0334	5.228	4.6605	6.2585	6.1179	4.634	3.8758	5.2149	4.5807	4.5723	6.453	5.5163	5.14	4.8268	6.1902	6.0045	3.8359	6.7064	6.3677	4.7522	4.8032	3.6758	5.2627	4.2795	4.9193	6.8316	5.1643	1.9672	5.3187	6.4709	5.0286	5.8336	6.5712	6.1518	5.0295	6.4487	5.4148	5.5333	4.5204	5.2574	6.4814
PF3D7_1351900.mrna1_1	PF3D7_1351900.mrna1_1;367	367	6.9228	5.431	5.1465	7.3913	5.0352	5.0347	5.3572	4.0566	4.1018	8.0477	7.6342	5.1938	6.6639	5.0343	5.1977	5.1098	5.9588	4.1077	4.541	6.6913	6.3549	5.3295	5.2902	6.414	5.0618	4.7126	4.2479	5.1898	6.6168	6.8215	6.3825	4.8846	6.7554	6.5276	5.3038	5.4816	5.1558	5.4016	5.1663	4.2357	4.1326	5.3107	5.9932	5.2731	9.1805	3.851	5.6159	5.233	5.005	4.2008	5.5889	5.7447	4.0583	4.9896	4.957	5.1206	5.8985	6.3489	5.4738	5.3583	6.4231	6.0299	5.4192	5.889	4.3743	6.8744	5.4209	5.6314	6.4759	5.7653	4.765	5.5407	6.3579	4.4931	5.5333	6.1683	6.416	6.1961	6.0181	6.1469	5.5014	6.1701	6.0873	7.7871
PF3D7_1351900.mrna1_1	PF3D7_1351900.mrna1_1;368	368	5.9916	5.2468	4.9045	6.2018	2.7247	4.7469	5.0295	5.0665	3.8953	5.8452	6.0993	5.7076	5.3487	3.0054	4.8171	5.0938	4.5892	4.7745	4.849	5.8248	6.0164	4.9074	5.4175	5.3628	6.1663	3.332	4.1587	5.2207	7.0369	5.5382	5.7682	4.9477	2.98	5.6073	4.3813	3.6404	4.8329	5.5662	5.2196	4.9653	4.106	3.757	4.6311	4.204	4.8058	5.189	5.5629	5.3122	4.3455	3.9279	5.0501	4.5692	4.3923	6.4807	5.009	4.04	4.5711	6.1487	5.07	5.0862	5.6559	6.5807	5.5931	4.9607	4.6064	5.6041	4.4087	5.2961	6.6743	6.1538	3.1619	5.8452	6.7519	4.9621	5.4138	5.9112	6.8529	5.8657	5.9991	4.2502	5.701	2.4383	5.4114	6.5236
PF3D7_1351900.mrna1_1	PF3D7_1351900.mrna1_1;369	369	5.9124	5.7687	5.7934	5.1787	5.2095	5.2791	4.3875	4.2016	2.7203	6.2941	5.3782	5.615	4.9378	4.7015	4.7903	5.1566	4.9453	4.4243	5.1114	6.4353	6.2234	4.5491	4.3334	5.4883	4.9736	4.8807	4.2898	4.5179	6.6819	5.9279	5.3625	2.9709	5.4812	4.98	4.8997	4.0993	4.8743	5.9745	4.9416	3.8992	3.2032	5.6372	5.4751	5.6156	4.4423	5.607	5.9925	6.9106	5.0422	4.985	5.4748	5.2418	3.796	5.5981	5.0828	5.4822	5.0206	6.6596	6.0685	5.272	6.1387	5.9281	4.856	4.6927	5.4718	6.116	4.5515	4.9928	6.6726	5.195	4.5223	5.7015	6.8859	4.6311	5.7944	5.6141	6.3334	5.1243	5.9507	5.0575	4.3477	4.0018	5.2079	6.0367
PF3D7_1351900.mrna1_1	PF3D7_1351900.mrna1_1;370	370	6.5237	5.4777	5.5865	5.5472	5.2994	4.1961	4.5595	4.7393	3.0356	5.9864	6.3813	5.6485	5.3445	4.5248	4.5317	5.4812	4.1326	0.9782	5.4902	5.9303	5.8497	4.7798	3.7485	5.6733	5.1659	4.4363	3.4276	3.7645	5.9126	5.8189	5.6539	3.7613	5.8412	5.5125	4.3618	4.5248	4.729	5.6138	4.3413	4.7361	5.3423	4.1085	4.2994	4.9298	4.9269	4.1334	5.4366	7.1437	5.3646	3.5981	4.9873	5.3452	3.7897	6.1785	5.4172	5.1723	5.09	7.5211	5.3757	4.5091	6.4603	5.8392	5.4983	4.1293	4.8001	5.306	4.5601	5.2265	5.7129	4.9718	3.6927	5.0913	8.9906	5.433	5.854	5.732	7.0255	6.0123	6.0067	5.9637	4.2388	5.3604	5.4439	7.153
PF3D7_1351900.mrna1_1	PF3D7_1351900.mrna1_1;371	371	6.7064	5.9807	5.9743	6.067	5.4449	5.966	6.3591	4.8958	4.7425	6.4643	5.5135	5.1977	5.812	3.2479	5.8066	5.1127	5.5662	4.2172	5.6404	7.2697	5.8063	6.1607	5.0561	5.4696	6.1239	4.5993	4.7371	4.9307	6.9399	6.7126	5.9373	4.856	5.9456	6.0777	4.4886	4.3477	5.407	4.5789	5.3995	5.9711	5.2327	5.2102	5.3248	6.2159	6.0361	5.3995	5.9577	4.3695	5.61	5.2895	5.5286	5.0605	4.0695	6.7051	5.537	5.06	4.784	6.9045	5.3698	5.7829	6.3257	6.1438	5.8405	5.8866	5.1655	5.6328	4.5674	4.7745	7.5232	5.7795	5.7692	5.8372	5.5138	5.0631	5.572	6.0768	6.8334	5.6702	6.0092	6.193	4.9331	4.3462	6.2613	7.6049
PF3D7_1351900.mrna1_1	PF3D7_1351900.mrna1_1;372	372	6.0257	5.89	5.4683	6.4241	5.3284	6.1871	4.275	5.4155	3.4712	6.776	5.8723	5.2199	4.756	4.2319	5.0853	4.9745	5.7425	4.3964	5.5901	6.4418	5.9091	6.5242000000000004	4.9809	6.2271	5.7501	4.717	4.269	5.407	7.0261	6.675	7.1623	4.7485	4.7692	6.2876	4.8709	4.8079	5.1926	5.7428	5.6775	5.3194	5.5883	6.0405	5.565	5.0405	4.6479	5.6103	5.4426	5.5336	5.3712	4.9741	5.1189	5.8525	4.4429	6.1679	5.5981	5.3768	4.8909	6.973	5.5475	5.1114	5.5868	6.8413	5.8866	5.6079	4.7093	5.1663	5.1156	5.9004	7.237	4.6753	5.0742	5.1886	7.151	5.3027	5.9042	6.2557	7.1494	6.3072	6.894	6.4936	4.6415	5.0605	5.8958	6.3512
PF3D7_1351900.mrna1_1	PF3D7_1351900.mrna1_1;373	373	7.2693	6.6119	5.5059	5.1247	4.5534	5.1485	6.8884	6.4774	5.347	6.3519	5.5135	5.765	5.0352	3.845	6.0299	5.3688	8.0927	5.4229	4.9621	6.6822	5.7409	5.701	7.2497	6.0633	7.4036	5.5601	6.0063	4.3554	6.0002	6.2819	6.1843	7.3439	6.1957	7.628	5.1526	6.6159	5.7634	5.9004	6.1835	6.2744	6.4653	6.7753	6.2632	5.6479	5.8311	4.8836	6.5665	5.437	5.9816	5.5951	5.8037	5.151	3.1699	6.867	5.6453	3.5668	5.4376	6.1506	5.8878	5.5466	6.1183	6.1695	6.5087	5.9312	5.9035	5.4627	5.0317	6.3092	7.3415	5.5892	5.3136	5.4621	6.987	5.6792	6.2292	6.405	6.8953	6.1865	6.0336	6.3216	6.4648	5.4232	6.7935	6.9425
PF3D7_1351900.mrna1_1	PF3D7_1351900.mrna1_1;374	374	8.0412	5.5632	6.0708	6.0755	4.9528	6.328	9.3989	10.1353	6.2489	6.8044	6.4182	6.9346	5.8283	5.7597	6.5362	5.4851	10.472	7.4386	5.5638	6.8638	6.0915	5.9789	7.4931	7.6718	6.2065	4.5801	6.4998	5.3262	6.7167	8.1385	7.0501	7.9746	7.8364	8.9765	3.797	6.3169	4.6124	5.4512	6.5072	4.3583	5.3568	8.2884	5.6733	6.4012	7.6848	4.7164	5.9903	4.2645	4.5065	6.9962	6.3189	5.504	5.6392	8.0694	6.5426	4.516	4.9011	6.5506	6.603	5.3999	5.7222	6.9112	8.5447	4.6662	5.1619	10.2467	5.2961	7.3977	8.401	6.636	4.9593	6.2494	7.5685	6.7544	5.4806	5.6932	7.4172	6.8587	6.4543	7.0372	9.0127	5.6915	7.509	10.5202
PF3D7_1351900.mrna1_1	PF3D7_1351900.mrna1_1;375	375	6.683	5.9355	6.2621	5.814	6.0387	5.1843	5.2746	5.1695	4.5304	6.6368	4.7882	5.3796	5.5125	4.634	5.1489	4.9754	7.1776	5.4542	6.5122	7.1988	6.5595	6.4955	5.5552	5.709	5.5176	5.0955	4.0841	5.6427	5.844	6.1402	6.111	5.1731	6.1867	5.8268	5.4449	4.0009	4.511	5.2491	5.9635	5.6392	4.546	5.2525	6.0538	4.9463	5.5521	5.1408	6.3906	6.1797	4.9184	5.2924	6.2172	4.5729	4.9293	8.7833	5.6639	5.6662	5.2887	6.7616	5.6608	5.9093	6.2217	6.4491	5.6826	5.318	5.5714	5.8958	4.8934	6.0339	7.4756	5.1243	5.1767	5.6044	6.9498	5.1428	5.9246	5.9324	6.7051	6.7913	6.9844	5.6381	6.054	5.2931	6.0546	7.043
PF3D7_1351900.mrna1_1	PF3D7_1351900.mrna1_1;376	376	10.4212	6.5586	5.0725	10.6036	6.0056	6.2242	9.2511	10.7873	6.6728	8.6929	5.2141	7.4592	10.6356	6.3372	6.318	5.8612	10.7846	5.9547	5.6253	7.7196	6.065	8.1487	9.0819	8.8115	9.3528	6.8938	7.6138	6.1871	7.7675	8.2168	10.889	8.5174	8.872	9.8426	6.8116	7.6247	8.2977	6.44	5.2761	4.4581	6.7159	7.8621	5.9126	7.4978	9.6356	6.6053	6.9358	5.3512	6.3799	7.6697	6.5629	5.7861	6.8454	10.1432	6.0862	8.4022	5.5188	7.4898	6.0369	5.765	8.1272	7.5329	8.489	5.1867	7.6984	9.899	8.9167	7.5804	7.9845	5.0479	7.7365	5.3012	8.199	6.6717	5.6462	7.8048	9.3597	7.8179	6.2739	8.5113	9.877	9.5704	7.6247	8.9638
PF3D7_1351900.mrna1_1	PF3D7_1351900.mrna1_1;377	377	9.4508	6.5726	6.1753	10.2724	6.8742	7.2148	9.6446	10.4668	6.3003	9.721	6.7675	8.2919	10.3036	7.1367	8.3097	6.2112	10.3973	6.0732	6.387	7.4602	10.0247	7.1577	9.0419	9.9378	8.4718	7.2025	7.5536	4.9486	7.8757	9.638	8.629	9.0078	9.8469	9.0512	8.2101	7.0434	8.7489	7.0152	9.7083	8.0579	7.4919	7.169	7.2876	7.277	8.261	8.3372	7.7656	10.0258	6.6447	7.864	7.2169	7.7723	6.7756	10.0676	5.578	8.8833	7.0535	7.1997	7.6566	5.2854	7.0179	5.7252	9.196	5.3586	6.8514	9.0695	7.7785	5.4611	6.2392	7.627	8.4733	6.9597	8.6943	8.4507	6.714	7.5949	8.5269	8.9005	6.5803	7.463	9.3785	7.9726	5.5342	6.1041
PF3D7_1351900.mrna1_1	PF3D7_1351900.mrna1_1;378	378	8.9275	7.0414	5.9191	10.2671	6.4951	9.5128	9.9494	10.7798	6.4514	8.9415	5.7895	8.2245	9.7633	6.6526	9.763	5.2373	11.0938	5.9718	5.591	6.5154	10.6809	7.2711	8.7637	9.6769	7.0281	8.2417	7.6394	5.0139	5.9993	10.0667	8.4652	8.5306	9.6417	7.4907	8.6735	7.6829	8.3983	8.1694	9.866	6.9801	6.946	7.3316	5.8958	6.7707	7.7572	8.52	8.2652	9.3902	6.334	7.3627	6.897	6.4709	5.4205	10.4875	6.3975	8.854	6.8086	7.6643	7.9016	5.1497	7.4424	7.1733	9.4982	5.8311	7.4456	9.0378	7.8457	7.5542	6.9812	6.6525	8.088	6.3109	8.4056	8.2076	5.8716	7.8343	8.2908	7.9659	6.6237	8.2469	8.5764	7.8881	7.9542	6.5935
PF3D7_1351900.mrna1_1	PF3D7_1351900.mrna1_1;379	379	9.5571	7.5516	5.9729	10.8545	7.976	9.3469	9.5137	11.0237	8.0545	9.6173	6.2791	8.167	10.6635	7.2496	9.4701	5.5904	11.2479	5.9131	6.6612	6.717	10.2244	8.2978	8.8021	10.5694	8.7432	8.6954	7.559	5.5561	6.5416	10.0061	9.0247	8.912	10.3454	9.8867	8.0805	7.6862	8.0828	9.3584	8.4874	7.2414	7.7761	6.924	6.4029	7.0293	8.6712	8.2668	9.7231	8.4518	7.1051	5.5087	7.4361	6.6564	6.6473	11.2717	5.6476	8.1316	6.8655	7.6663	8.9654	5.8664	7.744	7.7556	10.2287	4.4012	7.6995	8.913	8.7992	8.1814	7.2724	6.9543	8.2047	6.0435	9.3863	9.1717	5.599	7.4096	8.9563	9.0109	5.9348	8.6786	9.3148	8.6186	8.1791	5.9484
PF3D7_1351900.mrna1_1	PF3D7_1351900.mrna1_1;380	380	8.3584	6.4398	4.4087	10.3631	10.9527	8.0263	8.0715	8.9877	10.7695	8.9898	5.6197	7.7924	10.477	11.1343	8.0052	5.9632	9.1516	6.3223	6.0781	6.6434	11.2652	7.6599	7.3433	10.445	7.8279	8.0513	7.3514	5.5097	6.3709	10.8863	8.2057	8.083	10.6144	9.19	7.8068	7.4048	7.4095	8.3288	6.1985	5.8517	6.7743	5.9076	5.6974	6.8683	7.4769	8.1857	8.8153	5.4828	6.7423	6.0568	7.219	6.0076	7.0341	10.0725	5.4209	7.4647	6.779	7.1783	9.0325	5.1489	6.7997	7.0927	9.5236	5.8437	5.3427	7.6324	8.4016	7.9107	6.7655	6.7621	7.5347	6.3404	9.2043	9.0613	6.3493	6.5048	8.3393	7.9069	5.7085	7.2536	8.3868	8.5558	7.9426	7.1883
PF3D7_1351900.mrna1_1	PF3D7_1351900.mrna1_1;381	381	10.0263	6.3951	5.627	10.7654	7.0707	6.4817	5.1574	5.7216	7.0833	9.4986	5.8938	8.1454	10.732	7.4731	6.1041	6.3689	6.0953	7.2413	6.6656	7.1751	10.2407	5.8192	7.1918	10.2938	6.0507	8.6751	6.9383	6.3365	7.512	9.4956	6.5225	7.679	9.9961	6.5243	8.2257	7.2775	6.9679	7.4378	6.5627	6.8106	7.8582	5.3129	6.3043	6.8037	8.5994	8.0436	6.8471	6.1936	7.9572	6.8296	6.1348	6.0721	7.2631	9.6942	5.4624	7.8487	9.2958	7.7015	8.3964	5.8873	8.8002	6.2217	9.3527	8.6194	4.7153	8.3908	8.1048	8.1439	7.4556	7.303	7.3447	9.6585	8.7724	8.4356	6.2527	8.296	8.2038	8.1042	9.08	5.7415	9.1532	8.987	6.993	6.7346
PF3D7_1351900.mrna1_1	PF3D7_1351900.mrna1_1;382	382	9.1347	6.816	6.8579	12.2109	6.8695	6.4373	5.9081	5.5635	8.1351	9.301	6.6401	9.7804	11.9399	7.5518	7.1477	7.2581	5.8094	5.6056	7.3917	8.0386	9.9032	5.591	7.6289	9.5821	6.5331	8.0034	7.3983	7.4521	8.4909	9.8694	6.605	8.4614	9.6927	6.3268	7.93	7.413	7.0718	7.3545	6.767	6.0514	8.5497	5.7605	7.0586	6.4652	8.6199	8.3959	7.5532	5.4212	8.3037	7.6197	6.6985	6.8071	7.7766	7.9375	6.6101	7.3497	7.6256	6.6116	7.362	7.9171	7.3655	8.951	8.8057	5.2593	5.6673	8.4962	8.3943	7.4084	8.0747	7.6664	6.9267	8.6226	8.129	6.55	8.6466	7.3385	9.3456	7.4033	6.8077	7.5144	9.2165	9.143	8.0485	8.403
PF3D7_1351900.mrna1_1	PF3D7_1351900.mrna1_1;383	383	8.2711	5.9298	7.1759	11.2952	6.959	4.7268	6.0391	5.9752	8.0756	8.4418	5.4963	8.3184	11.4417	7.2484	5.0058	6.2815	6.9126	5.3198	6.1291	6.8209	9.4978	5.7107	8.4294	8.3376	5.6851	7.2992	6.4614	6.1104	6.8188	9.9208	6.2474	8.2938	8.0327	5.7568	6.7145	6.3579	5.8066	7.3253	7.813	5.1961	6.5875	5.1085	7.1692	6.4077	7.3771	7.9111	7.1334	6.0503	7.049	6.23	6.4216	6.4912	7.3972	7.7938	6.3494	7.2324	5.6387	6.0164	5.889	4.5546	5.9928	6.6511	6.8067	7.6912	5.602	6.787	7.6969	6.0103	8.1545	7.021	7.0615	5.8407	7.0109	7.4052	6.3338	6.0947	7.6595	5.7957	8.0867	7.6701	8.1458	7.7785	7.52	8.7784
PF3D7_1351900.mrna1_1	PF3D7_1351900.mrna1_1;384	384	8.5517	5.7339	6.2378	10.2349	6.6796	6.318	5.1301	5.2675	7.9237	9.2335	6.4959	8.4342	10.4463	6.5526	5.1346	6.94	5.9291	4.8958	7.1381	6.9994	10.1891	6.4584	7.1871	8.126	6.9156	6.7786	4.7913	6.8839	7.6756	10.2099	7.7417	6.4901	7.9397	6.5639	6.2106	5.9395	7.644	7.5225	6.682	4.5656	5.488	4.7431	7.5587	5.7082	8.2544	7.4914	7.3234	6.5486	6.8835	6.5033	6.4356	7.5534	7.2298	7.1291	6.9166	6.5604	6.3642	6.5002	6.0372	5.8298	6.8688	6.1389	7.0428	5.6056	6.9668	8.3403	8.0664	5.9973	8.1507	8.5664	6.585	5.5125	7.8802	6.068	7.7404	6.8012	7.0732	7.2784	6.189	7.462	9.0467	8.8065	7.6259	8.6663
PF3D7_1351900.mrna1_1	PF3D7_1351900.mrna1_1;385	385	9.6222	6.0708	6.4725	11.0001	7.1295	6.8083	5.7241	4.5014	8.6024	9.508	5.934	9.0564	10.756	7.2427	5.0303	6.0061	6.0299	9.4569	6.4031	7.2287	10.679	5.7485	7.2564	7.7027	5.7766	8.6246	5.6645	5.7679	6.9042	10.4601	7.0369	7.2595	8.0908	6.2804	7.3678	5.6467	8.9941	7.3371	6.9684	5.0695	6.0915	6.5877	7.8596	6.749	8.728	7.1871	7.5879	5.3882	6.141	8.1448	5.9957	7.9926	7.7602	6.7736	8.1951	6.0215	6.3799	7.641	6.3802	7.4631	8.1494	7.8911	8.4622	5.2928	7.1807	9.7636	8.8733	6.1603	9.0083	8.109	7.4569	6.7523	8.7363	7.0272	7.8532	7.1906	7.6102	8.4823	7.4665	7.8422	9.9466	9.4606	6.527	9.0937
PF3D7_1351900.mrna1_1	PF3D7_1351900.mrna1_1;386	386	7.9289	6.4671	5.2536	7.0609	7.0354	9.3261	5.367	4.5323	8.6809	8.3331	5.7323	5.6418	6.4034	7.3721	8.2037	5.7626	5.7363	9.4644	4.5279	7.9282	8.0477	5.9086	5.0067	10.6772	5.8094	5.6372	5.111	5.561	8.0835	8.1793	7.2442	2.1953	10.8285	5.8094	4.1969	4.8304	5.8084	7.0275	5.9844	4.2898	3.8856	9.945	6.1012	6.2782	7.8771	5.5783	6.8813	6.1064	3.1457	6.6978	5.5792	5.9798	6.4981	6.0372	7.137	5.5853	5.0522	7.0168	6.6865	6.0204	5.4998	7.7519	7.7315	5.7085	6.2044	7.5919	6.1006	6.413	6.0204	7.7136	5.839	5.3288	8.2977	7.6952	6.5345	5.905	8.2213	7.3009	6.2298	7.6531	8.1173	6.3591	6.4436	5.7347
PF3D7_1351900.mrna1_1	PF3D7_1351900.mrna1_1;387	387	9.1927	5.9136	7.6492000000000004	7.9756	7.9014	9.336	10.5745	11.8358	8.0277	9.5274	7.2783	8.1042	8.0117	7.4629	8.7568	8.4593	11.8275	7.2934	6.0873	11.2964	8.1424	7.719	7.6295	6.7733	7.2562	5.0968	6.4189	6.3675	11.4644	7.6239	7.4371	7.3161	7.4175	6.7702	6.0054	6.067	5.8405	8.1147	7.0581	4.6456	6.0034	10.5098	6.8828	6.7147	8.479	5.8829	8.4833	7.2855	4.7065	9.8179	7.0397	7.3481	9.7629	5.9955	6.3782	5.8115	5.9458	5.5966	6.7237	7.4119	7.7486	8.9362	9.3364	7.1742	8.0708	14.2265	5.6716	6.4804	9.3881	8.6221	6.6343	5.5996	7.2771	7.1405	8.3509	8.7373	8.9094	8.3052	6.6595	8.2386	14.1332	6.2236	7.1385	9.4956
PF3D7_1351900.mrna1_1	PF3D7_1351900.mrna1_1;388	388	10.0434	7.1624	6.0607	7.6208	4.5892	8.2829	10.1274	10.9103	6.2724	9.1887	6.0738	7.1459	7.5875	5.2219	7.0243	7.784	10.9697	4.9491	5.9416	9.8697	8.0772	6.5177	6.9498	6.7938	7.6283	5.669	5.9193	5.4857	10.4085	7.4168	7.362	6.869	7.041	8.0713	5.8163	5.7257	6.3602	7.2119	7.5172	6.3865	4.7581	12.046	6.0312	6.634	8.4493	6.038	7.1167	6.946	4.8176	8.4636	7.407	6.8226	9.4761	6.9808	5.7557	4.0161	5.0708	5.9491	7.3781	7.4915	8.5597	7.8006	8.0419	5.9535	8.3117	14.1888	6.2517	6.2817	8.1991	7.1159	6.3087	5.2806	7.0258	7.2033	7.2624	8.281	8.975	8.2588	6.6349	7.0944	14.1419	4.8758	7.1212	9.0682
PF3D7_1351900.mrna1_1	PF3D7_1351900.mrna1_1;389	389	7.5377	6.6449	5.9651	6.9888	4.1667	7.3845	8.9736	10.1556	5.1318	7.922	6.4074	6.4841	6.5203	5.5901	6.4408	5.5214	10.3183	5.7525	5.5859	9.6058	7.3626	6.5908	6.6781	6.3923	7.4618	4.8395	5.2242	4.9274	9.6748	7.0909	7.4526	5.7241	7.2329	7.3985	5.0343	4.858	6.0413	6.2342	6.2649	4.3363	3.8914	10.2834	6.9297	6.5157	6.8952	6.4489	5.7605	6.19	6.0081	7.6589	7.3783	6.1653	9.4911	6.3726	5.6938	5.1522	5.6957	5.4097	6.9129	5.9057	6.9268	7.4858	6.9054	6.2677	6.7804	13.822	5.4256	5.8629	7.5733	6.3856	4.904	6.4391	6.3968	6.348	6.8045	7.7872	8.3852	7.2547	6.8842	6.5878	13.6971	5.6317	6.2863	8.0923
PF3D7_1351900.mrna1_1	PF3D7_1351900.mrna1_1;390	390	6.8223	4.8068	5.6559	7.1371	4.6966	5.7578	8.4901	9.7795	5.4841	6.6542	5.3338	4.742	5.9239	3.3118	5.8907	6.0583	10.0273	6.2536	5.0802	8.8394	6.0631	5.8736	5.3441	6.0007	6.762	5.3063	4.557	4.9378	9.0693	6.8331	5.917	5.2407	6.4803	7.1519	3.841	4.9103	5.3851	6.0974	6.2197	4.9946	5.0708	8.9532	6.6014	6.2496	6.2895	4.342	6.5005	7.2223	4.0875	7.2491	6.7831	8.0898	8.9939	6.5712	5.1473	4.3889	5.4893	5.6946	9.9383	7.0454	7.3135	7.3682	7.3235	5.8868	5.7993	12.9109	4.7463	6.213	7.9972	5.0717	5.5163	6.21	6.15	8.2356	6.922	7.1692	7.2074	6.8565	6.4867	6.8868	12.7816	5.5641	6.5457	7.5971
PF3D7_1351900.mrna1_1	PF3D7_1351900.mrna1_1;391	391	7.4049	5.3681	5.803	7.7319	3.8826	7.9248	10.0082	10.8042	5.8362	7.3669	6.0241	6.709	7.5856	4.2063	7.7912	5.9925	11.2544	7.7446	6.3766	9.6867	8.0044	6.517	6.8847	6.561	9.2077	4.8207	5.694	6.4348	10.1108	8.4788	7.1831	5.8316	6.2919	9.5156	4.6628	5.7452	7.3975	5.6067	7.7359	4.1102	5.4333	8.9675	6.2098	6.3625	6.915	5.6605	6.2744	6.8202	3.3089	8.3532	7.2606	6.935	9.2945	6.2451	6.9541	4.9727	6.08	5.9837	6.7923	7.3779	8.3108	8.6635	8.1282	6.1303	7.6286	14.319	5.2388	5.7777	8.6223	6.4795	5.0045	6.9761	5.8834	6.2102	7.1564	8.1979	8.754	7.807	6.5049	8.0204	14.0148	5.8517	6.4725	8.5617
PF3D7_1351900.mrna1_1	PF3D7_1351900.mrna1_1;392	392	6.7633	5.5954	6.0459	7.6273	4.0161	7.303	9.6622	10.7309	5.2319	7.3253	4.7268	6.2523	7.2611	3.7344	7.7465	6.1506	11.0841	6.7597	5.272	9.6625	5.6576	7.2861	6.4162	5.8562	6.894	5.288	6.4715	5.4634	10.083	6.4984	7.1967	6.106	6.729	7.3394	5.4575	5.8617	7.1522	5.8977	5.9011	4.0883	4.0531	8.6117	6.3422	5.0631	6.9304	5.6596	5.4128	5.7578	5.4446	8.2122	7.023	5.8863	8.6526	7.0215	6.2373	5.4696	5.4459	5.2219	6.1809	6.8989	7.5371	8.0302	8.0219	5.9656	7.1039	14.249	5.6085	5.9995	7.3111	6.2847	4.1985	7.0314	5.7769	6.4819	6.937	7.5452	7.8046	7.4042	6.978	7.8608	14.3105	4.6029	6.6702	8.4712
PF3D7_1351900.mrna1_1	PF3D7_1351900.mrna1_1;393	393	7.2713	5.9186	5.7142	7.3463	4.9695	8.7903	10.3709	10.9168	4.546	7.3002	11.0125	8.012	7.2049	4.8733	8.0735	6.3014	10.798400000000001	6.0259	5.3568	9.6949	6.2369	6.9712	6.6509	6.2988	6.6141	6.3976	5.2687	6.2477	10.0281	6.3438	6.1274	7.275	7.421	6.5251	6.7748	5.2234	7.16	6.2839	6.7156	4.7634	5.7287	9.4317	6.3041	6.3034	6.9275	4.7004	6.189	6.6163	4.7876	8.1169	7.0633	6.4632	9.0511	5.0866	5.8532	5.7538	5.0764	6.3851	6.8157	5.8472	8.0935	7.7338	7.7922	6.808	7.0561	13.6985	5.6343	5.8278	8.8268	6.5563	5.4591	6.3625	7.026	5.7621	7.395	8.746	7.5098	8.1141	7.3422	7.9255	12.7732	5.0308	6.847	8.1546
PF3D7_1351900.mrna1_1	PF3D7_1351900.mrna1_1;394	394	6.9164	5.5264	5.5895	6.0244	6.0016	8.0163	8.8819	9.3902	4.4449	7.0519	4.9864	5.6171	5.5957	4.9653	6.4629	5.3813	9.9872	6.3014	4.5416	9.0814	6.2557	5.3999	5.61	5.0725	6.7013	4.5497	5.7282	4.8068	9.1355	6.4268	5.963	5.4679	6.7419	7.3753	5.2979	5.4515	6.3334	5.7274	6.2165	4.6954	5.054	9.7124	5.2869	5.6226	6.1944	4.5795	6.2649	6.2083	5.1687	7.532	7.3506	5.557	7.0517	6.1841	5.4738	5.2913	4.6392	6.3514	6.4733	5.6314	6.4589	7.2183	6.7654	5.5254	5.8851	10.3112	5.6966	5.9231	8.7435	5.3572	5.7949	5.627	6.7229	6.414	6.9819	6.7109	6.9027	7.4301	6.238	6.8496	9.8292	6.3216	5.1799	8.1164
PF3D7_1351900.mrna1_1	PF3D7_1351900.mrna1_1;395	395	6.0635	5.4617000000000004	5.3194	6.0036	4.3455	8.7625	5.4449	5.2106	4.7065	6.4408	5.532	6.2315	5.1922	5.4101	7.6183	5.9293	6.1457	5.4316	4.7522	5.8222	6.0525	6.0472	5.4565	6.7621	5.7724	4.7965	5.5738	5.7015	6.7661	6.7544	6.483	5.4276	6.2889	6.2498	5.5276	5.8306	6.3733	5.1583	6.8408	5.5665	3.858	7.8919	5.5583	6.4491	4.9064	4.6775	6.0953	6.1461	5.0461	7.3748	6.0633	6.1027	7.7138	6.4371	5.7921	4.765	3.479	6.2992	6.1649	6.5783	6.7961	6.7838	7.4731	4.7629	6.4944	6.5981	6.1655	6.0431	9.6648	5.6645	5.0518	5.8699	6.4453	5.9345	5.7766	7.3026	6.9443	7.2609	5.6622	7.0882	6.935	6.3999	6.6079	9.1732
PF3D7_1351900.mrna1_1	PF3D7_1351900.mrna1_1;396	396	6.5231	5.7388	4.6882	6.5275	4.4647	7.3531	5.1173	5.3642	4.3023	7.1109	5.1256	5.76	5.694	2.144	6.4992	5.3427	6.3125	5.3107	5.0514	6.4606	7.6593	5.7417	5.0802	6.3997	6.5309	3.3031	5.5957	5.2388	5.5942	6.0913	6.1607	5.0527	5.9345	6.0676	3.9231	6.6885	5.6996	5.7287	6.3892	3.9644	5.3327	8.44	5.5432	5.3806	5.5364	5.5283	6.1568	6.364	4.4289	6.3264	6.1564	6.2355	6.8094	6.4543	5.5258	5.477	4.2787	5.3509	6.6036	6.6411	7.0041	6.6956	7.2834	4.8963	3.497	6.1477	6.3034	5.5198	9.0067	5.9609	4.9079	5.3792	6.8199	4.8861	7.0442	7.2429	7.021	8.1484	5.4851	6.4286	5.6733	5.939	6.5667	9.4608
PF3D7_1351900.mrna1_1	PF3D7_1351900.mrna1_1;397	397	6.4625	5.8617	4.6047	6.1989	5.3176	6.0257	5.2273	5.4709	4.2288	6.3103	5.6038	5.9288	4.4469	4.5447	5.7035	5.3785	5.8676	5.4303	6.1767	6.6946	5.5966	5.6851	5.288	6.2839	6.0299	5.4502	3.6112	5.4529	6.1995	6.1747	6.2205	4.433	6.3366	6.0902	5.7549	5.0356	5.269	5.6608	5.7866	4.1914	5.5289	5.8887	5.2079	5.3764	6.2108	5.3861	5.5732	6.1146	5.4135	6.1603	5.7663	5.5868	6.9625	6.9281	4.8017	5.4283	5.0422	5.7679	5.6496	6.0529	7.9098	6.0947	6.33	5.2261	5.8387	5.3844	5.4219	9.4609	7.8089	5.235	5.7975	5.9602	6.3194	5.7137	6.9013	7.4444	6.4456	6.3051	7.0937	6.0603	5.4998	5.5354	9.7537	8.2426
PF3D7_1351900.mrna1_1	PF3D7_1351900.mrna1_1;398	398	6.7009	6.3329	5.5484	6.3397	4.0883	7.5063	5.5966	6.4612	4.7038	6.9178	5.9371	7.5155	5.7806	4.991	6.4031	5.6326	6.3493	6.6291	5.4676	6.0889	7.0338	6.5624	5.2334	6.8094	6.7819	5.554	6.1119	6.205	5.8968	6.7298	7.4472	4.848	6.9317	6.3501	5.0639	6.1387	5.5475	5.6687	5.6299	6.09	4.5789	4.6076	6.1361	6.0038	7.0482	5.9903	6.7511	5.7474	4.797	8.972	5.2954	6.1406	5.6366	6.7729	5.9258	6.6076	5.211	5.9748	6.4614	7.4629	5.5625	6.8537	7.0262	6.1241	6.2061	6.6175	5.511	5.9258	8.7069	5.602	5.2184	6.1291	5.8174	6.3745	6.8108	5.7293	7.0125	6.9115	6.2346	6.9801	6.8516	5.2005	6.7223	8.4586
PF3D7_1351900.mrna1_1	PF3D7_1351900.mrna1_1;399	399	6.3825	5.5494	3.7538	5.4403	4.0522	5.757	5.9442	6.0146	5.0215	6.2008	5.1359	6.5683	5.4222	4.9388	6.115	6.0241	6.4017	5.6404	5.3964	4.8802	7.0553	6.2147	5.2083	6.2188	6.6444	6.2126	5.2865	4.957	5.9986	5.6704	6.9656	3.433	6.0413	5.6687	5.953	5.61	6.0459	4.9828	6.0152	5.126	5.2315	4.9736	6.0056	6.192	5.1839	5.6582	5.464	5.7214	3.3406	6.5124	5.6525	6.1167	5.288	5.8714	6.2976	4.3957	5.7282	5.4459	6.2743	5.375	6.1983	6.6873	7.1067	5.9816	4.6673	6.4489	5.0378	5.8542	5.9839	5.5276	4.3284	6.0235	5.1755	6.4591	6.3116	6.1237	7.0712	7.0135	6.3297	5.6633	6.0616	5.5487	6.4157	7.1137
PF3D7_1351900.mrna1_1	PF3D7_1351900.mrna1_1;400	400	6.2161	5.99	5.6851	5.853	4.0985	4.9198	5.9875	6.7541	5.6047	6.5968	5.2284	6.6829	5.013	5.5229	5.6162	5.1383	6.7781	6.5771	4.1383	5.7487	7.0266	5.9637	5.7737	6.4532	5.9561	7.1608	5.0255	5.6008	5.9554	6.6456	7.4032	4.6047	6.3702	5.4532	8.4959	4.7328	6.1739	4.9155	6.0626	4.6764	5.953	5.6424	6.0372	6.0779	5.4509	5.392	5.7156	4.9463	4.5656	5.9934	5.5214	5.8048	5.2211	6.599	5.8853	5.1735	5.0157	5.2392	6.5223	6.1416	5.5705	6.1562	7.2642	6.2954	5.9174	6.12	5.2196	5.1938	7.2092	4.8743	5.0365	5.6285	4.7829	6.3927	6.9725	5.6247	6.9494	6.9881	6.398	6.0828	6.5006	6.1422	5.8412	7.7109
PF3D7_1351900.mrna1_1	PF3D7_1351900.mrna1_1;401	401	6.031	5.3441	5.3462	5.1408	4.4289	5.6366	5.1938	5.6002	5.3005	6.7413	5.9155	6.7474	5.6588	3.272	5.8437	5.0883	6.0424	5.5226	5.0325	4.3646	6.6528	6.0011	5.667	6.3434	5.735	4.5173	6.3254	5.0281	5.5267	5.4841	6.3985	5.1961	5.7623	5.6302	5.1799	6.2985	6.0544	5.0755	5.5472	4.4718	4.9112	4.1052	5.3107	5.076	5.1119	4.717	5.0175	5.1268	3.4738	5.3628	5.257	5.5771	4.4627	7.1792	6.267	5.9333	4.8565	5.4209	6.0237	5.8929	5.6719	5.9131	10.1549	5.8326	5.4967	6.5521	5.3889	4.8709	6.0085	4.7317	5.1993	5.3462	5.9064	6.1475	5.6456	5.1081	6.6294	7.152	5.7471	6.1303	5.7905	4.4476	5.9878	6.9798
PF3D7_1352000.mrna1_1	PF3D7_1352000.mrna1_1;14	14	5.0483	4.5185	3.9782	5.1886	3.1603	3.1424	4.5454	4.6656	3.0268	4.62	4.9686	4.6702	5.6191	3.5236	3.8084	5.4786	5.2137	3.7004	3.7666	5.2141	5.6502	5.2418	4.2234	5.3045	5.6453	2.2079	4.9411	4.5497	4.6177	4.5072	5.846	2.7268	3.3349	4.4828	4.4296	3.6531	4.3161	5.1791	4.347	4.0747	3.9222	3.8669	5.6913	4.272	5.7905	4.8125	4.5027	5.4356	4.2487	4.8037	5.1231	5.2713	4.712	5.6047	5.467	5.3726	3.2839	5.8265	5.8664	4.6076	5.4138	2.7824	5.0925	5.3129	4.3234	4.9621	4.225	5.2683	5.4922	4.5198	5.2434	4.5478	4.1043	5.5699	4.6559	4.757	6.0056	5.5056	5.5795	4.904	4.4835	3.9809	4.2965	5.6058
PF3D7_1352000.mrna1_1	PF3D7_1352000.mrna1_1;15	15	15.3831	5.0505	5.4063	5.6218	2.6485	3.4555	5.1432	3.7887	2.9982	5.3796	3.7159	4.2095	5.2114	3.0687	4.342	5.0704	5.0989	3.2188	3.8217	6.9671	4.9986	4.6843	4.4575	4.9819	5.8632	5.0535	4.2095	4.7312	4.6011	6.0652	5.3743	3.0976	4.774	4.9537	4.9312	3.8379	4.0224	4.2847	5.1056	4.6259	4.2615	5.4148	5.0152	5.6171	5.128	4.5367	5.0596	5.1202	4.9764	6.5642	4.8319	4.9602	4.238	5.5308	3.8012	3.6485	5.2399	5.62	5.1416	5.2649	5.2415	5.0479	4.8104	4.1562	0.8074	5.4679	4.7856	4.8743	5.1542	3.6358	4.4094	4.4249	4.8166	4.8232	3.5311	5.5289	5.8625	5.0798	5.6769	3.841	4.5304	3.0479	4.5509	4.2403
PF3D7_1352000.mrna1_1	PF3D7_1352000.mrna1_1;16	16	5.9146	5.4219	4.588	4.6508	3.111	5.0734	5.4751	3.0755	4.3291	5.8826	4.6876	4.1538	5.3628	4.1811	4.3736	5.2861	4.9227	4.5674	4.5454	5.5595	6.0016	5.3695	5.2346	4.0557	3.6915	5.432	5.1579	4.7991	5.3927	5.8968	5.3423	3.2079	4.3937	4.7819	4.5223	3.225	5.1198	3.8032	6.2112	5.61	4.433	4.9575	5.8265	4.4783	5.1957	5.3709	5.407	5.7434	4.7076	8.3684	5.0488	4.8053	1.8278	5.3733	5.6215	5.1243	4.7115	4.3882	5.0505	4.2357	5.1445	6.2744	4.742	4.5789	4.706	4.1946	4.7618	4.3384	5.9941	4.5361	5.0742	5.0644	5.3614	4.2638	4.5416	5.4016	6.6431	4.9165	5.7071	5.275	5.4135	4.3611	4.4712	5.4973
PF3D7_1352000.mrna1_1	PF3D7_1352000.mrna1_1;17	17	5.8495	5.4466	5.0657	5.157	4.844	4.4731	5.7637	4.3334	3.3909	6.2979	7.1567	4.0179	5.4373	4.3964	3.8001	5.4439	4.7634	4.4963	5.3009	5.0802	5.5176	4.4396	4.7549	6.7828	4.8972	3.8846	4.6605	3.7104	5.8972	5.887	5.3806	5.0206	6.047	4.7312	5.2551	4.204	5.1687	4.8634	4.6921	6.42	4.3909	4.6462	4.7708	4.4601	4.7257	2.9561	5.9115	6.0546	3.6415	9.6267	4.4175	5.353	1.6088	5.3023	5.4002	4.5084	4.9505	5.7538	5.7573	5.0228	5.7897	6.2698	4.8273	3.9542	4.3813	5.2334	4.7944	5.9894	5.4423	5.2384	4.1699	5.3913	5.6135	5.0387	5.6915	5.3568	6.3226	6.3199	5.5239	5.3747	5.1783	5.6369	5.8184	7.2183
PF3D7_1352000.mrna1_1	PF3D7_1352000.mrna1_1;18	18	7.2821	5.7466	5.3219	5.4118	3.0286	4.6094	4.8669	4.2479	4.8324	5.8699	5.3516	4.272	5.6736	4.8773	4.1827	4.853	5.6622	3.0875	5.4535	5.7151	5.6311	4.9873	5.5527	4.9509	5.6823	4.9598	3.2079	4.6932	4.9653	5.4519	5.8169	3.9001	5.295	5.5457	4.6859	4.1993	4.8733	5.3223	6.0152	3.7856	3.6993	5.1489	3.6029	4.4803	4.8288	4.7986	5.1064	5.5198	3.9864	6.882	4.852	4.9896	4.926	5.667	5.1878	5.6185	3.9644	5.8115	5.9404	5.6294	5.2453	6.0405	5.3586	5.1803	4.95	5.3505	5.0721	5.278	5.202	5.5119	4.7608	5.2761	6.0011	5.2288	5.6439	5.1089	6.7996	4.5292	5.7827	4.5705	5.3684	5.2126	5.299	5.2645
PF3D7_1352000.mrna1_1	PF3D7_1352000.mrna1_1;19	19	6.1495	5.2095	4.9079	5.0764	2.862	4.272	5.4393	3.6392	3.3799	6.1135	7.8183	4.4621	6.2203	4.5814	4.6381	5.2649	5.269	4.6792	5.2215	3.9411	5.7639	4.8909	4.4148	5.5632	4.2854	4.6571	3.7527	5.3143	4.7027	4.6982	4.8875	4.1546	5.0081	4.9155	5.0772	4.2311	4.4803	5.3799	5.5413	3.5398	4.3147	4.6554	4.6288	4.2683	5.3747	4.3547	5.2578	5.1839	5.1102	4.9878	4.9453	4.3632	4.0277	4.926	5.4179	5.4236	4.4256	6.7344	5.3882	4.1268	5.2702	6.8884	4.9968	4.6747	4.4522	4.6679	4.9059	6.2891	4.2165	5.634	4.0383	5.671	5.7274	5.8122	5.2627	4.7197	6.7142	5.0587	5.3858	5.2847	4.717	4.1465	5.9312	4.3234
PF3D7_1352000.mrna1_1	PF3D7_1352000.mrna1_1;20	20	6.4733	5.3561	4.1218	5.8951	3.3016	2.1538	5.4429	5.0365	1.9069	5.8704	5.3674	4.373	5.1069	2.2479	3.6206	5.6456	5.3118	4.2585	4.9054	4.6542	5.6823	5.3313	5.3409	4.4854	5.4624	1.8836	4.5484	4.8689	4.4276	5.1863	4.6594	3.943	4.3001	4.5904	4.811	3.1538	4.3743	4.332	4.995	4.8748	3.9855	3.1177	4.238	3.106	4.3597	4.4529	4.5741	4.7236	4.1309	4.5638	3.8866	4.0985	4.439	5.4578	4.8851	3.6882	4.6288	5.9411	5.5644	4.5348	3.904	5.3916	3.6747	5.36	3.942	5.1247	3.8329	4.9823	5.2769	5.2384	5.0135	5.8304	4.9977	5.1751	4.5503	5.1457	5.8056	5.5877	5.3988	5.2735	5.3579	4.7777	5.532	6.3423
PF3D7_1352000.mrna1_1	PF3D7_1352000.mrna1_1;21	21	6.3416	5.9074	4.8485	5.1098	4.0435	5.489	4.5466	3.1391	1.4594	5.8535	5.6218	2.6041	5.2373	3.1194	5.0228	4.5521	5.0798	3.0635	4.7677	5.2668	5.2679	4.7197	5.4986	3.9146	4.8344	3.0054	5.0742	4.3923	5.8931	4.6656	5.1473	6.0141	5.8117	4.9991	5.3096	3.7939	4.2876	4.1953	5.9676	4.7027	0.6415	2.8339	5.4796	4.7274	4.1309	3.4854	4.7871	4.9561	4.6899	4.8288	4.3743	5.85	1.0635	4.3067	5.2491	4.4634	5.9158	6.4121	5.1687	4.7474	4.1875	5.3005	5.3338	5.2939	4.7719	5.2095	4.3702	5.0483	4.9112	5.1993	3.1763	6.1981	6.0455	4.811	5.6381	5.0281	6.4453	8.2874	5.4832	5.0188	2.568	2.9561	5.6966	5.1039
PF3D7_1352000.mrna1_1	PF3D7_1352000.mrna1_1;22	22	6.4963	5.2876	4.889	5.2261	4.235	4.4983	4.6294	3.6938	3.116	4.7798	4.6565	4.2211	5.2979	4.3618	2.5361	5.0369	5.1767	5.033	4.9537	4.1367	5.8135	5.067	6.4751	5.0587	5.3533	0.7991	2.5361	4.6582	5.1957	4.5534	4.2273	5.7814	5.2468	4.106	4.9964	3.1276	3.6971	3.7323	6.0155	2.2418	4.682	4.3477	4.9768	4.0391	3.8135	4.4012	3.1243	6.0328	3.1094	3.7687	4.3533	6.7482	3.9551	5.1953	5.3306	4.9777	5.1631	6.2602	5.2067	3.6826	5.0626	5.4509	4.7301	4.7409	3.269	5.7051	4.1699	4.225	5.3034	5.1902	1.8639	4.723	6.7869	5.0566	5.2891	5.0531	7.0723	4.5166	6.0157	5.4581	4.6194	2.5558	4.7892	5.0904
PF3D7_1352000.mrna1_1	PF3D7_1352000.mrna1_1;23	23	6.2255	5.6288	4.5141	5.1969	4.4692	5.0618	4.645	4.433	2.8914	6.3475	5.2802	4.7939	5.323	4.5141	4.9964	5.843	5.2731	2.5484	4.8037	6.1137	5.8186	3.7592	4.706	5.6707	5.5925	3.5801	4.8674	3.4087	6.7661	5.898	5.6247	3.06	5.8462	4.5261	4.4976	3.6837	5.7629	5.3151	4.3951	4.5404	5.4957	3.8826	4.845	4.9882	2.6299	5.7068	5.1875	5.101	4.1993	5.0993	5.4656	4.5832	2.2479	4.6685	3.5472	4.5814	4.5777	7.1845	4.8807	4.0152	4.5323	6.9692	5.7605	5.9925	3.433	4.7677	4.3971	7.4891	4.6837	5.3851	3.3827	4.8812	7.6484	3.5632	5.983	5.5708	6.5076	5.025	5.5441	4.272	5.6636	3.6656	6.5087	4.4963
PF3D7_1352000.mrna1_1	PF3D7_1352000.mrna1_1;24	24	6.2591	5.6404	4.5552	5.337	5.6215	5.6082	5.1022	3.1489	2.8699	6.6413	4.7409	4.649	5.3851	5.0518	5.1827	4.6565	5.8435	3.5008	4.5957	6.6165	4.9681	5.0755	4.8674	5.9277	5.2277	1.9561	4.4469	4.6696	6.8638	5.1546	5.9298	1.1953	5.8689	5.4259	4.3023	4.1481	5.0045	5.0334	5.2935	3.9298	4.1342	5.0148	6.1568	8.9347	4.3089	4.7377	5.8273	5.753	4.5236	5.5595	5.7724	5.8158	4.6954	4.3505	5.1309	5.0023	5.4121	8.1123	5.0378	5.4043	6.0501	6.6719	5.0678	7.1488	3.5668	4.504	1.1763	6.545	5.0665	5.673	2.4542	4.6282	9.2534	4.8919	5.5289	5.7227	6.4589	5.5641	7.119	4.5668	4.5002	3.9846	6.1375	5.8487
PF3D7_1352000.mrna1_1	PF3D7_1352000.mrna1_1;25	25	5.6602	5.8936	5.0849	5.1461	4.1747	4.9814	3.8001	4.2418	4.3313	5.72	6.273	5.1014	4.943	2.4033	3.9155	5.5702	5.2188	7.0749	5.5151	7.1507	6.1928	4.5644	4.2728	5.9537	5.2044	4.3778	9.1504	4.9491	7.2292	6.1963	5.1546	2.157	5.6651	5.067	4.3198	8.8219	5.6064	4.4919	6.384	5.0592	4.2133	4.3944	4.5601	5.1882	5.3273	4.2593	7.0445	7.6929	3.706	6.4138	5.272	4.2772	5.6032	5.5182	5.5683	5.6533	5.2898	5.3295	4.7981	6.465	10.3077	7.0884	5.8255	5.3063	4.8455	5.7495	4.054	6.0894	5.2735	4.9814	4.846	4.439	6.0999	3.852	5.0215	10.5418	6.634	4.934	6.4046	4.6786	4.7495	4.7021	6.2992	5.0241
PF3D7_1352000.mrna1_1	PF3D7_1352000.mrna1_1;26	26	5.1367	6.8278	4.5046	6.0268	2.7803	4.9045	5.503	4.926	4.797	6.0011	5.3063	5.7401	5.7863	3.98	4.204	5.2323	5.9665	5.1918	4.8364	8.63	6.492	5.2311	6.2288	6.9535	5.7282	4.295	8.4296	5.7444	9.3601	6.8363	5.6685	5.0963	6.4915	5.7145	5.3519	7.7334	4.2555	5.1243	5.8291	5.5589	4.5008	6.3223	6.3766	6.8613	6.5645	3.1227	6.749	5.5388	4.0934	6.7377	4.6831	5.7981	5.4893	5.3903	5.3593	4.8669	4.5662	5.7054	6.0092	7.8355	10.0543	7.0559	6.3145	5.7404	5.3284	5.8056	4.0635	5.9246	5.8557	4.9855	2.8032	4.8304	5.4741	5.0997	7.6295	10.2752	7.1419	5.2153	5.9493	5.4928	6.5253	4.7109	6.3969	6.3616
PF3D7_1352000.mrna1_1	PF3D7_1352000.mrna1_1;27	27	5.9105	6.3254	4.6264	3.7698	4.5765	3.4529	5.1264	5.4209	4.5558	5.0201	3.3854	5.4607	5.1835	3.7991	4.5765	5.2342	4.8982	2.848	5.2257	7.3319	4.3082	4.0505	4.6005	6.121	5.5475	4.3771	8.6526	5.1387	7.7842	5.6267	6.0629	2.8699	6.7741	5.5583	4.073	7.6988	4.8232	3.8709	6.6871	5.2012	2.7137	4.8248	4.8475	4.757	4.9312	4.4263	5.8701	7.7283	3.278	6.2889	5.0277	4.7798	3.4621	5.1073	4.7714	3.4803	5.1819	5.4145	5.1135	7.0877	9.4949	5.5416	5.1719	4.5577	5.1089	3.669	4.682	5.9383	4.4725	4.7903	3.3001	4.5662	3.9672	5.2754	6.7511	9.5351	6.5578	4.8197	5.3406	5.8425	4.9383	3.2327	4.9773	5.2994
PF3D7_1352000.mrna1_1	PF3D7_1352000.mrna1_1;28	28	5.3473	4.4555	4.6854	4.251	3.5668	1.8156	4.5261	4.0347	2.5656	5.5826	3.1522	3.8339	4.3639	2.06	3.98	4.8679	3.9279	3.8639	4.5589	4.8826	4.856	4.5342	4.7671	3.2987	5.1735	3.6949	4.8851	2.1763	5.1807	5.2494	4.957	3.1489	3.7772	4.9155	4.7682	4.1763	3.7677	4.5601	4.5534	4.4555	2.4699	4.3313	4.7301	3.278	3.926	3.7929	4.7093	3.9598	4.7996	4.0592	3.9773	4.4542	3.7835	4.1432	3.6473	2.0321	3.4449	5.3985	4.7104	4.0045	5.2946	2.7719	3.7126	3.5521	5.5692	5.1957	3.6971	4.9378	5.1098	3.85	0.9411	3.9212	5.0695	5.3505	4.4403	5.2369	5.6058	5.3427	4.5644	5.7107	3.9919	3.0892	4.9722	5.3533
PF3D7_1352000.mrna1_1	PF3D7_1352000.mrna1_1;29	29	5.6803	6.6401	5.3899	4.7214	3.6135	4.0356	5.0509	3.9754	2.568	3.5236	3.6381	3.5981	4.0917	2.6576	3.9837	4.7306	5.189	2.541	4.9649	7.1039	5.2898	4.3799	3.6124	3.5033	4.3399	2.3477	6.1355	4.8904	7.2956	5.1412	5.4496	3.4725	4.717	4.7312	5.1973	6.2422	2.9709	4.3576	5.4336	4.9136	4.7181	3.7761	4.9439	3.0018	2.8639	3.7148	4.888	4.9869	3.4343	5.2192	5.3356	4.4692	2.6848	4.557	4.1715	3.7866	2.5922	4.3103	5.5447	4.3847	9.2787	5.561	7.9732	4.3306	5.1934	4.3861	5.2675	5.1256	5.0347	4.7474	4.0934	3.306	3.5692	4.8445	4.2906	9.5537	5.6843	7.3037	5.4472	7.5308	4.8364	5.2972	4.1235	3.4515
PF3D7_1352000.mrna1_1	PF3D7_1352000.mrna1_1;399	399	5.8425	4.1595	4.6927	5.285	5.0913	5.3143	5.0219	4.2787	4.8817	5.6834	5.1305	4.8743	4.3604	3.488	4.281	5.7538	4.5783	2.2957	5.0695	6.488	5.6191	5.7361	5.3964	4.5116	5.0742	6.0775	4.8992000000000004	3.9635	6.4371	5.3161	5.8076	4.4476	5.5668	5.9787	5.691	4.6076	4.2157	5.6493	5.3625	3.3561	4.957	4.3161	5.4296	4.0548	5.2468	4.5503	4.7104	6.2852	4.8866	4.5242000000000004	5.0135	5.9184	4.1391	6.0453	5.2649	4.9514	4.2906	5.7552	5.5832	3.3576	6.1022	5.9871	5.5928	4.406	5.4786	5.7018	3.0444	5.7162	6.4767	4.7986	2.8237	5.5741	5.5195	4.7361	5.366	6.6063	6.0076	5.4138	5.6662	4.7511	5.4158	4.2638	5.3484	6.3923
PF3D7_1352000.mrna1_1	PF3D7_1352000.mrna1_1;400	400	6.5084	5.0405	4.9122	5.1922	5.1272	5.2939	5.076	4.7986	2.7181	6.6257	5.8151	5.1396	5.6238	3.854	4.2906	5.2479	5.4867	3.8748	5.2865	6.3069	6.2089	4.1293	4.9977	4.9621	5.348	5.4565	3.6369	5.2847	6.0919	6.189	6.4258	3.8807	5.7787	5.2269	5.7219	4.8704	4.7442	5.3143	5.6355	3.6017	4.5179	6.9526	4.8495	3.7803	5.1953	5.0027	5.709	5.9425	5.0522	5.4333	4.0365	4.8135	4.4535	6.3381	5.6171	3.7344	5.4957	5.3951	5.7501	4.796	6.0674	5.6935	4.5945	4.8079	5.2392	5.1803	4.7355	4.6404	7.3415	5.5898	4.153	4.6542	5.568	5.8819	5.3761	6.7561	6.3187	4.7043	6.3796	6.5715	5.4469	2.7782	5.4053	7.1618
PF3D7_1352000.mrna1_1	PF3D7_1352000.mrna1_1;401	401	6.1148	5.4874	5.7206	4.862	4.0339	5.7252	4.9727	5.2961	5.0976	5.0435	5.0396	4.9658	5.2873	4.9477	4.8763	5.2578	5.7541	3.144	5.4571	6.7883	5.8342	5.433	5.7331	4.9699	5.3427	5.1534	3.4542	3.9809	6.9637	6.4303	6.3854	5.0631	6.5254	6.2546	4.1318	3.2735	4.5975	5.3049	6.0045	2.5729	4.3089	3.7666	4.5892	5.0308	5.1102	4.6118	5.3847	5.7159	4.8654	4.0824	4.8753	5.5592	3.6826	6.2475	5.1453	4.7671	5.1691	5.4915	4.9741	4.5951	6.3225	6.0056	5.3409	4.6792	4.8283	5.9563	4.7082	6.1185	7.3006	4.6651	4.2869	5.5708	5.6384	5.155	5.5677	6.4014	6.4406	5.7249	6.257	5.5005	4.5091	3.5741	5.625	6.3565
PF3D7_1352000.mrna1_1	PF3D7_1352000.mrna1_1;402	402	5.8505	5.691	4.8319	6.1371	4.6094	4.8349	5.4453	5.5481	4.1334	5.1189	6.0639	5.7241	4.9373	4.6519	4.6628	5.4761	5.9533	5.5198	4.4796	6.3823	6.5297	6.1214	5.0325	6.1262	5.5671	5.0985	4.8992000000000004	4.9819	6.7702	5.6476	6.1725	3.7377	6.371	6.1164	5.5469	3.2016	5.6662	5.1763	6.4131	3.8248	4.9435	5.0237	5.0879	4.84	3.9402	5.5264	6.0312	5.1918	4.5814	4.9612	5.5018	6.1318	4.5904	5.9143	5.1106	4.9331	6.0957	6.3542	5.4598	5.407	6.5343	6.0982	5.0879	5.6516	4.8694	6.1106	3.4343	5.4158	6.4226	4.2653	4.306	5.1819	5.1367	4.855	6.0637	6.33	6.0365	5.2983	6.2878	5.3785	6.5236	4.0215	5.9519	7.0112
PF3D7_1352000.mrna1_1	PF3D7_1352000.mrna1_1;403	403	6.0641	6.1305	5.6913	6.1617	5.6857	6.0011	5.5491	5.3063	4.3512	6.2915	5.128	5.4036	5.3526	4.742	5.84	5.5564	5.823	4.7549	5.3487	6.2566	6.7481	5.3154	4.0426	4.8728	5.3865	2.8953	4.5078	5.0708	6.514	6.4975	6.3858	5.3565	5.4063	4.7887	5.1687	3.6758	5.5242000000000004	5.0383	5.2957	5.238	4.3045	4.4686	5.4084	5.0579	5.1293	4.7252	6.2617	6.1406	5.1957	4.6781	5.4135	5.7618	4.4195	5.7866	5.5211	4.8773	5.5116	5.374	5.8477	4.6899	6.077	6.3519	5.5925	4.9016	6.0693	5.5877	5.4033	5.2931	7.4446	4.9079	5.2388	5.5037	5.8711	5.602	6.1599	6.25	6.5665	5.8507	7.2305	6.2627	4.7533	4.2817	5.6384	6.8086
PF3D7_1352000.mrna1_1	PF3D7_1352000.mrna1_1;404	404	5.813	5.7153	5.769	5.8068	5.3834	5.359	6.1568	4.943	4.9928	6.434	5.6901	5.0909	5.0832	4.5789	5.6177	4.4323	5.7458	4.4976	5.044	6.6837	7.2885	5.1006	5.0993	5.934	4.9537	3.4944	5.6276	5.0135	6.5087	6.3151	7.0147	4.2273	6.2873	5.578	4.889	4.5179	4.7745	5.9488	5.2649	3.2972	4.3999	5.2802	5.3796	5.5163	5.1946	5.4909	5.6582	5.7134	3.8197	4.6375	4.5686	5.8215	4.3377	6.1361	5.1715	4.9625	5.2787	6.0054	5.3526	4.4925	6.5458	6.3761	5.8197	5.1703	5.6126	5.3374	5.4036	5.5966	7.2123	5.466	5.3705	4.9732	6.0889	6.0025	5.6533	5.3399	6.7904	5.5753	6.9557	6.563	4.4094	3.3219	6.019	6.7156
PF3D7_1352000.mrna1_1	PF3D7_1352000.mrna1_1;405	405	6.382	5.7178	5.1855	5.3802	5.7398	5.2589	5.7222	5.7645	5.441	5.7581	6.5237	4.2311	4.6809	4.0712	4.4867	5.0553	5.1039	0.6508	4.3916	6.7011	6.4935	6.2014	4.8349	5.4663	5.2623	5.3352	4.9307	4.9533	7.2123	6.0944	5.6141	4.0027	6.1473	5.3572	4.8048	4.841	5.673	5.0241	5.0009	5.0041	5.3298	5.3406	5.0461	5.5774	5.4893	5.6857	5.0561	5.2118	5.238	4.7049	6.506	5.1077	5.6418	6.4258	5.2593	5.1534	4.6229	6.1928	5.4828	5.2292	6.465	6.2589	4.8166	5.2687	6.5902	5.5948	5.3082	5.0435	6.8328	5.3331	5.8987	6.1959	5.1227	4.9709	5.714	5.9581	6.5127	6.545	6.8023	5.8647	3.8649	4.1391	5.4896	6.7929
PF3D7_1352000.mrna1_1	PF3D7_1352000.mrna1_1;406	406	6.5214	5.9255	6.1475	6.6476	5.7842	5.3078	5.7541	5.4679	4.5686	6.7111	4.8048	5.1775	4.9986	4.5753	4.5223	5.4158	6.2874	3.4995	5.6235	7.175	6.4995	6.1707	5.6026	5.9095	5.2388	5.2388	5.3865	5.4343	7.1182	6.9065	6.7293	5.6525	5.6968	5.3402	5.572	4.4561	5.0682	5.7353	4.7882	5.4036	5.0527	6.9122	5.2836	5.8856	5.1408	4.5317	6.195	5.2994	4.2441	5.785	5.8812	4.3413	4.4107	5.79	5.1843	5.2529	4.607	6.2307	6.114	5.6665	5.9834	6.1853	5.7936	5.9607	5.6441	5.2532	5.647	5.1485	7.9396	5.6159	5.04	5.4973	6.2612	5.4944	5.745	6.2703	6.6088	6.5974	6.8197	6.5331	5.3757	5.4152	6.7104	7.9478
PF3D7_1352000.mrna1_1	PF3D7_1352000.mrna1_1;407	407	6.0873	5.6011	5.5157	5.463	4.735	5.7156	5.5138	4.3406	3.7323	6.2176	5.353	5.5702	5.7779	4.3363	5.4558	5.4124	6.094	4.6966	4.3519	6.5815	6.0166	6.0435	4.957	5.5865	4.6235	5.2475	3.9882	6.1087	7.0915	6.4939	6.1554	5.3677	5.7353	5.3782	5.2724	4.153	5.1039	4.7719	6.7354	4.6887	4.9453	5.3757	5.2769	5.4838	5.7981	4.8997	5.2311	4.8222	5.4841	4.9322	5.7991	6.0345	4.7903	5.7578	5.5053	5.1875	4.4026	6.5231	4.4489	6.0839	6.1572	6.1338	6.0757	5.5248	5.8465	5.6778	4.916	6.2321	6.6878	5.2219	3.8924	4.701	7.0441	4.8258	5.5392	6.1813	6.7514	6.9384	7.2914	6.6505	5.8664	5.5339	6.3395	7.3859
PF3D7_1352000.mrna1_1	PF3D7_1352000.mrna1_1;408	408	6.6485	6.0849	5.813	6.6144	5.8215	6.0201	5.5789	5.7296	4.073	6.3464	5.1177	5.6387	4.8659	4.3038	5.0613	5.1202	5.9395	4.5711	6.4109	7.4932	6.033	6.7015	5.5426	5.3964	5.3561	5.1759	5.0993	5.3681	6.675	5.9669	6.12	5.1218	5.8276	4.7782	5.4637	3.5583	5.0807	5.1022	5.1615	4.1035	4.7756	6.3651	5.5668	4.3951	5.6485	4.9079	5.8662	7.2015	5.2887	5.375	5.0875	5.1338	4.6171	6.4101	5.1432	4.8753	4.8958	6.7412	5.9754	4.9625	6.6327	6.635	5.5613	4.6954	5.2261	6.3835	6.2534	4.7153	8.296	4.7793	4.5279	5.257	7.7777	4.5141	6.5259	5.7716	6.8081	7.5881	7.4989	6.9009	5.106	5.4767	5.9658	7.8538
PF3D7_1352000.mrna1_1	PF3D7_1352000.mrna1_1;409	409	6.9586	5.4043	6.1479	5.9463	4.3576	5.2532	6.5423	5.213	4.8258	6.5857	5.5604	4.5354	5.9729	4	5.7634	5.9944	6.0376	5.8965	5.6633	6.377	7.4052	6.0128	5.3611	6.3574	5.3709	5.2559	3.9439	6.0845	7.6787	6.4963	7.1326	3.8875	6.6254	6.5487	5.3078	4.0197	5.1218	5.6979	5.8758	4.8753	4.9598	6.0208	5.9074	6.8162	5.0548	1.4436	6.0892	5.8726	4.9402	5.6232	6.366	6.2178	4.7257	6.5953	5.5984	5.4535	4.5261	6.2302	5.7645	6.7331	7.1411	6.1693	5.5509	5.5154	4.6594	6.8072	5.1152	5.4535	8.7248	5.9138	4.9727	5.7366	7.2247	5.7576	7.436	6.7129	6.9883	7.2118	7.1153	6.535	5.6194	6.2336	6.7778	8.3136
PF3D7_1352000.mrna1_1	PF3D7_1352000.mrna1_1;410	410	7.4489	5.649	8.4348	8.6675	5.5301	6.2716	6.7517	7.4463	4.4976	7.2936	6.0626	8.9107	7.6929	3.2234	6.4534	6.0644	7.3029	7.4419	6.4062	7.6465	8.443	7.4421	4.2403	8.2449	6.2681	9.6744	4.2965	7.4671	7.9053	8.9693	9.2708	5.0955	6.8179	6.7789	9.3005	5.2563	7.5467	5.8349	6.4335	6.4184	4.7479	6.2215	5.8263	6.3208	6.0241	7.5562	6.5647	7.1704	5.9186	5.9416	6.5841	6.4504	6.8004	6.434	6.156	6.7039	6.0148	6.7115	6.9534	10.3988	6.472	7.9204	8.3323	7.1404	6.4692	7.519	5.0378	7.364	10.2753	6.6782	6.8093	6.2627	7.5612	6.5177	11.2069	6.7222	7.507	8.42	6.7538	8.0992	7.9502	5.5192	7.0494	10.3303
PF3D7_1352000.mrna1_1	PF3D7_1352000.mrna1_1;411	411	6.9505	6.2054	9.9331	8.0757	5.4995	8.5735	5.4699	6.9165	4.4046	8.2384	5.9035	7.4598	8.1214	4.1595	8.0655	5.3716	7.5251	6.2821	6.4401	7.9964	8.4631	6.9654	5.5304	7.5225	5.861	9.124	4.3923	7.1116	7.8856	9.3031	8.7445	4.8565	7.9929	6.3963	9.1877	4.756	6.0437	4.5103	7.5894	6.2112	6.4499	6.1735	6.5121	5.9131	7.1755	6.9119	5.3837	7.2445	5.578	5.1942	6.8285	5.7431	7.0407	6.4817	6.0917	6.4931	6.4051	7.4643	6.7888	8.6352	7.4413	7.3564	8.5707	6.7481	5.9621	7.2917	6.0881	6.6562	9.818	5.9962	5.3878	6.5065	8.4387	5.6179	10.2594	7.2137	8.4169	8.7169	7.0069	7.2284	6.8747	6.4696	7.1579	9.5241
PF3D7_1352000.mrna1_1	PF3D7_1352000.mrna1_1;412	412	6.6747	6.6963	9.5021	7.5733	4.5129	8.4156	5.7385	7.4452	5.0317	7.5865	5.7181	7.6264	7.7598	5.9465	7.902	6.4091	8.09	6.0834	5.3858	7.3929	8.424	7.8514	5.4289	7.1289	6.7141	6.8318	5.6029	6.7811	7.8492	8.8244	9.0241	3.4607	7.2208	8.0771	6.2824	5.3288	6.0824	6.2739	6.4165	5.4043	9.0657	6.2994	10.4742	6.3735	4.84	7.0971	6.0226	6.3892	5.4867	5.1313	6.6241	10.6936	6.4687	5.5254	5.4912	7.4737	5.0883	6.1522	6.9359	8.7489	6.671	6.8744	9.2582	6.3025	5.2735	6.9873	5.3978	6.4148	9.725	6.1886	6.1809	4.9882	7.949	5.8156	9.2792	6.9628	8.5334	9.0364	6.7884	6.6401	7.2511	5.2083	7.2867	9.6312
PF3D7_1352000.mrna1_1	PF3D7_1352000.mrna1_1;413	413	7.0615	7.482	11.0253	7.5667	5.3576	9.0706	6.3992000000000004	6.746	4.3597	7.6326	6.366	8.4398	7.8966	5.1156	8.7851	5.3561	6.8089	7.2801	6.0043	8.1508	9.5523	7.7276	4.9439	8.9	8.5666	8.1375	4.6118	7.1483	8.4344	9.5721	9.232	3.856	8.6545	9.6979	7.9249	4.6479	7.5166	6.6652	6.4723	7.1681	7.1798	8.6919	11.1558	6.5008	5.7829	7.8345	6.2296	6.7931	5.6168	4.4101	7.918	11.7997	6.4798	6.3971	9.2423	7.3789	5.1839	7.2949	6.3158	9.3411	8.9655	7.4718	9.1879	6.934	6.3127	6.9215	5.1391	6.7147	10.5769	8.7279	6.4517	5.8795	8.6965	6.534	10.3151	7.6823	8.2115	9.2747	7.0759	7.554	6.4788	4.6786	7.365	10.2506
PF3D7_1352000.mrna1_1	PF3D7_1352000.mrna1_1;414	414	6.7462	8.5014	9.2168	8.7918	4.9805	7.1644	5.5883	5.0674	4.2055	7.4515	5.2257	7.0678	8.9686	5.5641	6.8304	4.8359	5.9939	5.6522	8.7542	5.7361	7.4489	6.1725	6.0221	7.3094	9.901	7.6838	5.1965	6.9991	6.3944	6.9172	8.0419	3.5945	6.6869	10.791	7.3038	3.8135	8.9188	5.275	6.4237	8.0332	5.5097	8.0961	11.56	5.9227	6.2271	8.4132	4.0985	6.1258	5.8547	5.8999	7.7264	11.8696	5.6605	6.251	7.7209	8.6255	4.8197	7.4956	7.8452	7.3069	7.0082	6.7814	6.1283	7.0611	6.2304	5.9498	5.4039	6.235	8.7	7.4673	6.921	5.841	8.1197	7.4468	9.12	7.1796	8.3711	4.8669	6.9672	7.1082	6.4635	5.9362	6.4535	8.8826
PF3D7_1352000.mrna1_1	PF3D7_1352000.mrna1_1;497	497	8.2501	9.2739	6.2352	10.006	5.9198	6.2338	5.2122	6.1497	4.8253	8.8716	6.2902	8.4265	9.855	6.8606	7.0175	5.8382	6.8021	10.8437	6.1332	8.2943	7.8524	7.2848	6.5251	7.0882	5.8457	5.5049	8.051	5.2961	8.1436	7.4307	7.9568	5.8314	9.1453	6.6736	4.6369	7.8489	8.155	8.8429	6.5721	9.2394	5.9052	6.4709	5.5204	5.1412	7.6866	6.4893	8.7673	6.6996	5.7661	7.1859	4.4236	7.3486	7.5322	7.1387	8.3823	6.2137	6.6803	7.5028	5.9558	6.8688	5.7769	7.4463	6.6814	5.5531	6.071	6.1773	6.5668	6.4867	9.9215	9.3256	5.9676	6.8569	8.8927	7.311	7.3325	6.8685	8.4357	7.6308	7.9125	7.1739	5.4864	6.2996	7.8551	10.0698
PF3D7_1352000.mrna1_1	PF3D7_1352000.mrna1_1;498	498	8.5499	9.5775	6.72	9.7659	6.6317	7.5181	6.2042	6.6407	5.3169	9.4009	6.7704	7.7897	10.1088	6.7148	7.0972	7.4183	7.2626	9.0519	6.0292	8.4941	8.8443	7.1096	7.8971	7.6389	6.6413	6.953	8.3816	6.0237	8.5101	7.7722	8.0778	8.099	8.0671	7.0568	4.8699	8.0327	8.0067	8.7972	7.5241	10.0055	5.9312	5.6124	6.3445	6.6376	7.7952	7.3055	9.1256	6.7173	5.3913	7.7891	6.1183	6.5851	8.4395	7.1519	7.4803	6.0957	6.6326	7.0848	6.4639	6.5331	5.3172	7.4551	8.0533	6.2515	7.3067	5.8746	7.2877	6.8041	8.8311	8.6406	6.6042	6.8809	8.9014	8.1588	7.746	7.0034	8.8127	7.7684	7.7593	7.8547	6.8931	8.5841	7.8461	8.7474
PF3D7_1352000.mrna1_1	PF3D7_1352000.mrna1_1;499	499	8.4437	9.6234	5.6203	10.0139	5.9669	7.2298	5.1831	5.7501	5.8746	8.8083	6.8119	7.0118	10.0779	6.7297	7.2692	5.9619	6.334	8.6252	5.5978	7.9616	9.5367	6.4915	7.7582	7.5069	6.26	5.2642	6.9679	5.6079	7.7697	7.3151	7.4187	8.1033	7.4927	7.4651	5.8763	7.1825	7.7974	8.3079	8.0725	9.1487	3.9542	5.5951	8.4784	6.7596	7.7109	4.5981	8.2934	7.2725	6.0925	7.1001	5.3628	8.7799	7.0898	6.9118	8.4925	5.0951	6.4229	7.0664	5.6845	6.258	5.9662	7.0779	7.7977	5.7626	6.9979	5.4828	6.6063	6.992	8.9002	9.2972	4.8743	6.8942	8.8501	7.4206	7.6231	6.6852	8.8341	7.3963	7.6004	7.721	6.319	7.6381	8.0367	8.8327
PF3D7_1352000.mrna1_1	PF3D7_1352000.mrna1_1;500	500	8.3575	9.9367	7.4925	9.8126	5.6834	7.2669	6.2403	5.757	4.4989	9.1214	6.1849	7.7637	9.4587	6.3698	7.3553	7.5252	5.6334	7.8023	6.1725	8.3299	9.1608	6.3586	8.6011	7.9535	6.7186	5.729	8.0631	6.0365	8.2983	7.8633	7.3933	8.4223	8.2008	6.4305	6.0336	7.4347	8.9337	8.6667	7.8954	9.8121	5.8691	4.6076	6.0356	7.4178	7.5108	7.1228	8.63	8.2167	5.2795	7.0839	5.9857	6.2572	8.0176	7.0836	8.2293	6.7442	6.7358	6.5452	6.3114	7.2128	6.3787	7.1938	7.6772	6.0067	7.2639	5.9642	5.4356	6.8373	7.6444	8.99	7.189	6.8793	9.0417	7.5752	8.0735	6.9106	8.1789	7.8782	7.4571	7.978	6.7568	6.717	7.5902	8.1521
PF3D7_1352000.mrna1_1	PF3D7_1352000.mrna1_1;501	501	8.4915	9.7428	6.3228	10.5322	6.2155	7.5948	7.7411	6.2063	3.3785	9.1461	6.6124	8.3353	10.1443	6.7816	7.7523	8.8472	5.9215	10.4428	5.9451	8.5974	9.5556	6.127	8.8373	7.6582	7.1636	5.7597	8.7707	5.5211	8.2043	8.1658	7.4012	9.1016	9.8771	7.1252	5.8664	9.3061	8.4182	9.6923	7.4956	9.604	5.4673	4.9112	7.82	6.893	8.1546	6.27	9.6367	7.2276	5.3226	7.4465	5.8582	9.199	9.4713	7.3992000000000004	7.8586	4.7772	5.3533	7.3874	6.3374	6.4012	6.3246	7.1668	7.0599	6.9866	6.5045	7.4626	6.8212	7.6161	9.9153	8.995	5.4893	6.0633	10.0789	7.1891	7.8154	6.5283	8.2084	8.2428	7.8207	7.5551	7.1393	7.1058	9.2818	10.1946
PF3D7_1352000.mrna1_1	PF3D7_1352000.mrna1_1;502	502	8.8423	10.0208	6.3034	10.5541	6.556	8.2058	7.8933	6.8657	5.742	9.3771	6.1753	7.6095	10.5123	7.2731	8.2564	9.8159	7.7118	10.4669	6.8094	7.6397	9.7397	6.1731	8.7471	7.7995	7.2778	5.9584	8.8287	7.1685	7.8299	7.8417	7.1737	8.4346	8.8432	7.9656	5.9514	8.4306	9.2636	10.3723	8.4982	9.6854	6.0321	5.327	6.025	7.4248	8.2845	6.971	10.4642	7.0766	6.4331	8.9026	6.3978	6.6643	8.5898	7.5451	7.7325	5.4138	6.5862	8.0602	6.5149	6.8545	6.5857	8.1997	7.503	7.2542	9.7131	6.7669	6.7939	6.7485	9.4661	8.5495	6.3691	6.7371	9.5532	7.4716	8.2698	7.302	8.877	7.8015	8.5299	9.6107	7.9337	7.708	8.0218	9.544
PF3D7_1352000.mrna1_1	PF3D7_1352000.mrna1_1;503	503	8.5422	9.3527	6.647	10.8515	6.0881	7.079	7.2645	5.9143	5.0514	8.9445	6.5572	7.5758	10.7888	6.819	6.8657	10.0392	6.4189	10.0476	7.0901	8.5538	9.1336	6.3847	9.0124	7.226	6.6166	4.6826	7.4501	7.0801	8.0126	7.9516	7.4921	8.7408	8.34	7.4153	5.4426	7.3809	8.8687	9.3761	7.6418	9.7307	5.1719	5.714	5.3547	6.451	7.596	6.4762	10.0192	7.0106	6.5083	7.1523	5.4039	6.0128	7.4202	6.8046	7.8316	5.0009	5.3971	6.9491	7.6741	6.1379	5.9738	7.2547	7.4167	6.2715	7.117	6.1387	6.1344	6.6609	9.8649	9.4677	5.926	6.3482	9.2634	7.0261	7.7319	6.6289	8.9558	7.8328	7.8727	7.6049	6.1759	7.2897	8.5552	9.6145
PF3D7_1352000.mrna1_1	PF3D7_1352000.mrna1_1;504	504	8.1486	9.0449	6.689	10.1962	6.2784	7.1783	6.0904	5.1416	4.0045	8.8021	5.9653	6.776	9.9081	6.5913	7.1586	8.2345	5.6952	9.8892	5.503	8.0762	9.1792	5.7525	8.1584	7.5901	6.297	3.5789	7.6391	5.2238	7.8869	8.0741	7.4927	8.0771	8.3412	7.0106	6.5301	6.6769	8.329	8.9685	7.1834	9.0593	4.7049	5.153	6.8435	7.6226	6.8601	6.8451	9.3749	6.473	5.9136	7.1181	5.2865	6.0479	7.3241	6.1673	8.1093	4.3813	6.7421	7.636	6.636	7.0995	6.0173	7.3606	7.6832	5.9727	7.2216	5.4841	9.2181	6.3698	8.3736	9.6779	6.0839	5.7407	9.2933	7.8654	7.9832	6.288	8.737	7.2468	6.9995	7.4008	7.3418	8.6622	8.0863	7.7454
PF3D7_1352000.mrna1_1	PF3D7_1352000.mrna1_1;505	505	8.3147	9.1353	6.5068	11.5395	6.2026	7.545	6.2032	4.9959	5.1851	9.62	5.5264	7.0163	11.3914	6.1677	7.1293	7.0982	6.4796	9.6002	6.5703	8.9322	9.8098	6.5507	8.0997	7.8234	5.3056	4.4588	8.0635	5.9672	8.449	8.4424	7.8088	8.0456	8.5671	6.9831	5.9521	7.7258	8.8063	8.7775	7.6159	8.877	6.0736	5.354	5.969	6.6594	7.864	6.596	9.4601	7.3769	6.3078	8.1176	6.21	6.8065	9.2048	6.3107	7.3777	5.7404	6.5187	7.7012	9.0657	6.7514	5.7727	8.5931	6.8638	5.6716	6.708	5.9977	6.5893	6.9082	8.2784	8.9235	4.9846	7.2275	9.8877	9.2044	7.7168	5.9558	8.9288	7.6799	8.2206	7.1968	6.5474	6.6143	8.3096	8.1057
PF3D7_1352000.mrna1_1	PF3D7_1352000.mrna1_1;506	506	7.6986	9.499	5.6129	10.21	5.9279	7.3551	5.572	6.1303	4.8826	8.8009	9.8808	6.9613	10.478	5.8151	6.8766	6.4366	5.3847	8.8795	5.7309	9.5718	8.7373	6.5685	7.5049	8.3474	6.382	5.5777	7.4463	5.5847	9.0341	7.9711	6.8515	6.3528	8.5536	7.3041	5.7118	7.0777	7.9686	7.8952	8.5325	9.2672	5.5786	5.5441	5.4118	5.2223	6.6015	5.8415	8.8969	8.0648	6.2315	7.4135	5.3561	6.6483	8.326	6.794	7.9258	3.9819	7.1393	7.4395	7.1043	6.6889	6.2613	7.1178	6.8305	5.6622	6.7956	6.0959	5.9291	7.181	8.4659	8.958	4.847	6.5099	9.3245	8.0182	7.6819	6.8998	8.3788	7.157	6.9074	7.6086	6.0596	6.8959	7.963	8.3892
PF3D7_1352000.mrna1_1	PF3D7_1352000.mrna1_1;511	511	8.4249	9.2891	6.6391	9.0811	5.6559	7.8898	5.3129	6.4172	4.8268	9.2163	6.6026	6.6488	8.9086	5.691	6.4647	6.479	5.5838	6.1231	6.5173	7.8722	8.3057	7.0687	6.4356	13.0133	5.669	6.228	8.1619	6.8232	7.9123	8.3306	8.0153	5.3245	13.0533	7.7968	6.2748	8.7704	8.8889	7.6321	6.7151	9.2576	6.0928	6.2378	7.4965	8.4211	7.7362	5.8283	7.7103	7.0924	5.8773	8.7893	5.2724	7.0859	12.3223	6.8053	9.2083	5.0742	6.7381	7.8309	6.1777	5.7355	6.2767	7.8065	8.3016	6.1637	7.2971	5.3172	9.9754	6.797	7.1589	9.5219	6.3944	7.3188	9.4164	8.0565	6.3806	6.4316	8.9394	7.7838	7.2133	8.1876	5.8222	10.9175	8.164	7.4355
PF3D7_1352000.mrna1_1	PF3D7_1352000.mrna1_1;512	512	8.39	7.2229	5.2961	11.4205	6.3275	6.7296	6.0674	6.0509	5.2664	9.4042	7.9586	6.7493	9.547	5.8104	7.4435	6.3546	7.2496	9.5509	6.292	8.3115	9.9916	6.8333	6.0993	13.3787	7.3431	6.7529	9.717	5.7533	8.1753	8.5852	8.2215	5.9586	13.1296	8.1153	7.1629	8.9967	7.0245	6.822	7.7649	7.3576	5.2048	6.6339	7.6342	5.6744	7.9994	6.9153	6.8452	6.9474	5.6118	9.1042	6.4581	7.4806	12.2372	5.6381	7.075	5.8696	7.4239	7.8178	8.6676	6.9994	6.9759	9.5412	7.2097	6.517	6.9122	6.0834	5.5441	7.1248	7.5864	8.6081	6.1833	8.1036	9.3519	8.1002	7.3565	6.8662	9.6553	7.815	7.1339	7.6618	6.9692	7.005	8.4034	6.9242
PF3D7_1352000.mrna1_1	PF3D7_1352000.mrna1_1;513	513	8.8038	7.786	5.3255	9.3908	6.2885	6.9379	5.9941	6.5016	5.2638	9.2213	7.1336	3.841	9.2838	7.0546	6.5827	7.3326	5.9062	8.671	7.5764	7.9456	8.0453	7.086	6.8662	13.4974	7.0852	6.8662	9.2153	7.4171	7.7543	7.9336	8.4376	6.0959	12.9938	7.6123	6.0942	8.9449	6.8659	6.3429	6.2135	7.7861	4.8207	7.4185	6.9409	5.8447	8.0144	5.561	7.2578	6.4571	5.1603	8.9188	5.6194	7.5285	11.6895	7.3467	8.2095	3.853	5.1847	8.0149	6.5228	5.5342	5.6542	7.2594	8.4489	5.9805	7.8079	5.983	5.6121	7.9803	7.384	8.506	5.1412	6.6218	9.694	7.9952	6.5351	6.5106	8.4048	8.3126	6.4832	8.05	6.5193	6.067	8.4796	6.9119
PF3D7_1352000.mrna1_1	PF3D7_1352000.mrna1_1;518	518	8.7189	6.414	5.4114	6.6581	3.6826	5.9105	4.9579	4.9882	4.3391	9.6809	7.4472	4.3709	6.2884	4.2418	6.1043	4.9639	6.4614	8.9885	6.56	10.8067	6.825	6.5899	6.5654	12.6014	5.1387	6.5942	8.4208	5.8174	10.2265	6.8855	8.8152	4.9303	13.9391	6.5343	5.9248	8.585	4.8293	5.0708	6.6483	7.2183	3.8639	5.7621	5.4777	6.1769	7.933	5.2731	6.0972	5.8615	5.7962	8.8358	5.2739	5.9095	12.0971	5.8402	7.1624	3.4276	5.1898	8.4431	5.9521	4.8369	5.2498	7.549	6.6933	5.213	6.4288	4.4861	4.669	6.5179	9.1813	7.9681	5.4656	5.3366	9.3906	7.4562	6.4804	5.6761	8.2059	6.9113	6.7079	7.2125	5.4259	5.7856	7.605	8.2842
PF3D7_1352000.mrna1_1	PF3D7_1352000.mrna1_1;519	519	9.0878	7.102	5.3827	10.1945	4.488	7.1083	4.3999	4.1747	3.0909	9.8793	5.5033	5.7137	9.9379	3.5534	6.9381	5.5053	5.7071	9.5076	6.3614	11.0821	7.5701	6.2784	6.7732	12.9124	6.508	6.456	9.067	6.0753	10.7175	7.6471	9.0597	5.7666	13.8992	6.1348	7.2177	9.5526	7.1888	5.9957	7.1241	7.7951	4.8714	6.5181	6.0402	5.671	7.6518	5.8112	5.9013	6.8946	4.9923	8.7258	5.269	6.3393	11.9343	6.0925	7.424	4.3198	4.6247	9.0026	8.0631	5.14	4.1635	6.7782	6.987	5.8472	5.7227	5.7192	6.6764	7.2835	7.8942	7.8815	4.8298	5.8512	9.7245	8.3444	6.6013	5.7355	8.5295	8.5038	6.7807	7.4857	5.7447	7.054	8.182	8.2914
PF3D7_1352000.mrna1_1	PF3D7_1352000.mrna1_1;525	525	9.872	7.5865	6.7908	7.9337	3.1489	7.3017	5.6188	6.4321	4.6299	10.2237	6.3129	6.2008	8.0546	5.5395	7.4993	5.1465	6.9392	10.4424	6.116	10.9413	9.2028	7.5753	5.7772	12.9416	5.8417	5.263	9.5398	5.6094	10.6434	8.4196	9.9493	4.4692	13.6094	5.2817	6.5326	9.734	7.6849	6.4825	7.1504	7.9886	5.0041	7.6382	6.6682	5.9069	8.6876	6.6378	6.0186	6.8643	6.2963	8.5448	5.7339	7.1435	9.4503	5.9274	7.8565	4.8575	4.7918	10.6809	7.3704	5.9591	5.3558	7.9532	7.4061	6.3357	5.8482	5.8283	5.3349	9.4449	8.0643	8.5217	5.2559	7.0444	11.3543	8.8081	7.1688	5.8362	8.888	8.8064	6.4189	7.4455	6.7731	6.0259	9.9251	8.822
PF3D7_1352000.mrna1_1	PF3D7_1352000.mrna1_1;526	526	9.56	8.6126	6.6784	11.1868	5.431	7.5148	5.7112	6.0817	5.9928	10.0148	6.2919	7.6022	10.9814	5.6259	7.6233	5.8834	6.3686	9.993	7.1737	11.2445	7.5523	7.7494	6.9436	12.6854	6.5727	7.2804	10.4623	6.6997	10.8529	8.0979	9.3191	6.901	12.5923	7.4996	6.6206	10.669	9.4909	7.6485	7.5135	8.7202	8.4196	7.5618	7.202	7.4089	8.44	6.6826	7.4265	7.2636	5.3785	9.272	5.7554	7.4797	11.7539	6.9171	8.8687	6.0052	5.3455	9.416	9.1624	6.0834	6.2523	7.3175	8.2472	6.3505	6.5091	5.437	5.3248	10.9049	8.2174	9.1975	5.8331	6.2854	10.1553	9.3757	8.0413	6.9409	9.1252	8.7804	7.8193	7.5159	6.6475	7.4615	11.2272	7.5522
PF3D7_1352000.mrna1_1	PF3D7_1352000.mrna1_1;951	951	5.9016	6.1611	5.0475	5.7417	3.1538	4.5515	5.4346	3.5336	2.211	5.0255	6.1739	5.4476	4.541	3.9946	4.5521	5.0631	5.1703	3.7918	4.8909	4.6029	5.625	4.2578	5.4627	4.6611	4.2502	3.856	4.4835	5.0934	4.849	5.6153	4.9463	2.0531	4.9864	4.6628	4.3089	2.9317	5.0246	4.5527	5.5481	6.4679	5.5119	4.9791	4.839	4.5154	3.4236	2.9165	4.5329	5.3878	3.116	3.9001	5.7309	3.4168	4.477	5.9409	3.8166	4.8329	5.1001	5.4819	5.6616	4.594	4.5934	6.1587	4.3736	5.8943	4.9486	5.3114	4.7409	4.8841	5.1946	4.5686	5.8253	4.5686	5.8679	5.1363	5.3937	4.8022	5.9064	4.6311	5.0246	5.2898	4.4627	4.588	5.8273	5.6651
PF3D7_1352000.mrna1_1	PF3D7_1352000.mrna1_1;952	952	6.2205	7.2403	6.4371	5.2604	4.1326	5.7949	5.6407	4.272	4.3903	6.0667	5.6721	6.877	5.0553	4.8043	3.3937	5.295	5.4366	4.2555	4.8243	5.4209	6.2815	4.3327	5.2939	4.6865	4.6264	4.1811	3.8797	5.278	5.615	5.7631	5.101	3.2585	5.436	5.6565	4.6141	3.9709	5.6482	4.9964	5.9105	6.6459	4.1562	4.5416	4.347	4.135	4.9231	5.1473	4.717	5.6932	5.4643	3.9864	5.2683	5.1747	3.3992	5.7803	5.4306	4.4995	3.6519	6.4566	5.3323	4.466	5.2817	5.4403	5.4906	4.5789	5.9921	5.9026	4.1481	4.7923	6.0583	5.9449	4.3957	5.1942	6.1572	6.0581	5.0479	5.1457	7.573	2.9928	5.6741	7.1045	5.6536	4.7371	4.6496	6.2628
PF3D7_1352000.mrna1_1	PF3D7_1352000.mrna1_1;953	953	5.3872	5.6554	5.2994	5.9437	4.634	3.1827	4.7544	4.3161	5.1659	5.5625	5.1379	4.5046	5.7884	4.5404	4.915	5.5512	5.3968	4.6094	4.1102	5.7377	4.5993	4.8699	4.9449	5.2987	5.7107	4.2928	3.2675	4.0976	5.8495	5.9516	5.151	2.7506	5.2219	5.3023	5.1485	3.0268	5.645	5.504	5.6453	6.2759	4.9011	4.1755	5.337	4.9472	5.0947	4.2735	5.1671	5.7247	4.1747	3.6702	5.3262	5.4983	3.6171	5.4316	5.4647	4.969	4.9787	5.4356	5.2199	4.9241	5.8572	6.0877	5.0246	3.9928	4.8495	5.6185	4.0152	5.4486	6.0757	4.3923	4.9184	5.3092	5.9941	4.9495	5.0166	5.7309	7.1424	6.0639	6.2787	4.4705	5.406	4.1603	5.6476	6.5504
PF3D7_1352000.mrna1_1	PF3D7_1352000.mrna1_1;954	954	5.5937	5.1227	5.3789	5.3916	4.7004	5.193	4.8846	3.4944	4.4841	6.1416	4.9045	4.4101	4.8115	4.7366	5.393	5.5509	5.4568	4.26	3.8972	5.3359	5.0321	3.6645	5.0768	6.1264	4.5527	5.1977	3.2032	5.8122	5.8326	6.1538	5.6971	4.2555	6.4827	3.9107	5.4922	5.1069	5.2071	5.5817	5.2854	4.3736	4.701	2.7004	5.0575	5.7485	4.5404	5.1338	5.5239	5.6282	4.3111	5.263	5.6479	4.7208	5.6904	5.5865	5.2683	4.7004	4.8758	5.6809	5.0139	3.8777	5.5635	4.269	4.6599	4.6444	4.4912	5.0361	4.926	6.0849	6.3047	5.7753	5.6465	4.5317	4.1827	4.7892	6.5895	5.6548	6.1667	5.36	6.0559	5.7647	4.5644	5.021	5.7876	5.9355
PF3D7_1352000.mrna1_1	PF3D7_1352000.mrna1_1;955	955	5.7471	5.8071	5.2928	4.4135	3.3103	4.2265	5.6203	3.99	4.3241	5.9625	4.3284	3.9635	4.2502	4.2365	5.1094	5.3971	4.742	4.5589	4.2211	5.8143	5.2176	4.6988	5.0321	5.0613	5.2702	5.0725	4.8924	5.2133	5.4744	5.6562	5.4022	3.7027	5.9891	5.2449	5.0272	3.99	3.9001	4.067	5.3455	4.7442	4.5236	4.4899	5.7104	4.9713	5.1123	2.9873	4.9528	5.9095	4.6177	4.3384	5.2434	4.8309	2.4114	7.2366	4.3985	3.6971	4.7592	5.2346	5.3792	6.4547	5.4588	5.6235	4.6633	4.6112	4.354	5.7189	5.3837	3.9561	5.4663	4.1627	2.5286	4.6053	5.4463	6.3207	4.8176	6.2832	6.155	4.3985	4.9745	4.7793	4.6582	9.2315	5.4689	6.7777
PF3D7_1352000.mrna1_1	PF3D7_1352000.mrna1_1;956	956	6.1715	4.7511	4.9453	5.269	2.144	5.1404	5.6294	4.784	4.1489	5.0418	4.9973	4.8115	4.9435	3.8258	5.0396	4.9359	5.1301	5.7159	0.2141	5.0997	4.5807	5.6305	4.384	4.6264	5.8951	4.511	3.5135	4.3597	5.2227	5.1412	5.5729	5.0264	5.6579	4.7629	4.8595	4.393	4.7076	4.4168	4.9635	5.4216	4.8314	4.4094	4.2411	3.4712	5.2615	3.6769	4.5662	5.0215	4.3498	3.2957	5.2795	4.8094	4.5392	5.2126	5.1731	3.2188	4.9873	6.1241	5.2048	5.2365	5.2798	5.8926	4.4141	5.4141	4.557	4.86	5.1218	4.5472	6.3067	4.7819	4.7126	5.323	6.5359	5.3012	5.4077	5.7514	5.9234	5.3674	5.4269	4.7803	5.3309	2.7159	5.1272	5.5714
PF3D7_1352000.mrna1_1	PF3D7_1352000.mrna1_1;957	957	5.8382	5.8902	4.9928	4.8977	4.2787	5.5622	5.541	5.2227	4.5103	6.5984	5.4963	4.4403	3.4751	3.9231	3.7159	4.6029	4.7027	5.0312	5.3868	5.9784	6.1713	5.4683	5.3198	5.6404	5.0488	4.8115	3.9882	5.3466	4.5021	4.9505	6.0168	3.0721	6.3334	5.3698	4.8924	4.4323	5.8058	5.3381	4.7148	5.0768	4.3154	5.2261	4.7866	4.6582	5.2172	2.3132	5.0219	5.5987	4.5515	5.5774	5.0909	5.5119	2.4828	5.7431	5.4219	4.7798	5.7546	5.6352	4.9383	3.9231	5.5922	5.8405	5.1926	5.07	5.7247	5.4202	5.153	6.4419	5.5258	5.1574	4.073	5.797	6.0228	5.2032	5.7732	5.9565	6.9977	5.7645	5.0228	5.1473	5.266	4.3771	5.8921	7.4673
PF3D7_1352000.mrna1_1	PF3D7_1352000.mrna1_1;958	958	5.6806	5.4538	5.3757	4.8649	5.292	5.5928	5.8384	3.5185	3.441	5.594	4.8709	4.7296	3.8904	3.9505	5.3341	4.3169	6.5373	3.7687	4.7782	5.6118	6.0341	3.4738	5.6366	3.7835	5.5027	3.847	5.0032	2.5753	4.888	5.8276	5.6927	4.888	5.1235	5.0622	4.5838	4.4005	5.5558	5.3423	4.1643	4.2016	4.5638	4.9841	4.3568	3.2001	1.9709	4.3391	4.6798	6.5472	2.0215	3.0303	5.3323	5.3009	2.7782	5.0747	3.4647	4.3327	4.3067	5.033	4.7565	5.55	5.1965	6.0616	5.2765	5.2114	4.7257	5.2373	4.8253	5.6473	6.0892	4.9126	3.7793	5.5506	5.3477	4.9514	4.2913	5.0387	5.7743	4.6525	5.4764	4.1301	5.0321	3.86	5.7895	6.4356
PF3D7_1352000.mrna1_1	PF3D7_1352000.mrna1_1;959	959	6.1355	5.9686	4.7991	5.947	4.4555	4.6899	4.5223	5.0492	3.2357	5.8921	5.3052	4.991	5.5484	2.6758	5.7434	4.9107	5.8301	2.0426	5.0461	6.6686	5.359	5.1313	4.3834	4.4283	4.6876	3.7004	5.5999	4.6058	5.8377	5.6311	4.7661	3.2735	3.7442	5.1264	4.1309	5.009	4.5097	5.5527	5.5527	4.0117	4.2787	4.9602	4.6775	5.4545	3.6882	5.0772	4.9722	7.0312	3.511	4.3455	5.2479	5.8326	2.7247	4.7845	5.7955	4.6719	4.193	6.1309	5.1214	3.6565	5.5323	6.0904	5.841	4.4809	6.4264	6.9186	4.0592	3.306	5.7623	5.4851	4.585	5.2828	5.814	5.0708	4.8977	4.2032	6.0121	6.1701	5.7858	4.6559	6.6621	0.0426	4.4568	7.1202
PF3D7_1352000.mrna1_1	PF3D7_1352000.mrna1_1;960	960	5.8271	4.8851	4.7409	5.0875	3.9231	4.5242000000000004	4.5969	2.7527	1.7824	5.9807	6.017	4.511	5.09	2.8012	4.2532	5.0492	5.1815	2.2839	4.1522	5.0032	5.3526	5.6206	4.7377	2.7004	4.6058	3.06	4.5292	4.4575	5.7533	5.2705	5.0896	5.0032	5.3565	5.1615	4.2118	2.8258	3.0496	5.0295	5.8207	4.2502	4.2698	4.0277	4.0479	4.9713	4.9873	5.4469	5.2415	4.8914	5.319	3.8875	4.4835	4.765	4.2884	5.6611	4.2965	4.9732	4.7634	5.0387	5.7618	5.6473	6.4722	5.9479	5.1001	4.3681	5.9595	7.6775	3.9383	5.5404	5.9738	5.0303	4.9117	5.1387	5.3861	4.7511	5.044	5.0374	5.8128	4.067	4.6444	6.4053	8.2121	3.1875	7.5627	7.13
PF3D7_1352000.mrna1_1	PF3D7_1352000.mrna1_1;961	961	7.7694	5.1334	4.2839	4.5747	4.588	4.6588	4.7661	3.5558	3.7093	6.8976	5.1918	3.9411	4.2913	3.0875	4.7708	5.0365	5.4131	4.4182	4.2555	3.2327	6.3605	4.0426	4.4861	3.568	4.9054	4.9982	4.4899	4.701	4.8068	5.0917	5.101	2.1699	4.4575	5.9674	5.1711	4.3277	4.0108	5.7663	6.1916	4.8089	4.9681	5.0618	4.2847	3.8953	8.2267	4.3992000000000004	6.488	5.7503	4.5922	4.5644	4.9537	5.5711	4.3834	4.3132	4.0695	4.985	4.7975	5.223	5.7506	7.1296	5.1747	7.0078	4.8435	5.5931	4.1293	10.6261	2.3533	4.7629	4.1359	4.8222	5.3477	5.0321	3.9174	5.228	7.3911	5.4433	6.7639	4.842	5.7071	4.3639	9.8507	4.5091	3.4502	6.0507
PF3D7_1352000.mrna1_1	PF3D7_1352000.mrna1_1;962	962	6.2329	6.1206	5.4783	5.496	2.991	5.3349	6.5413	5.2227	4.5033	6.4005	4.8738	5.7162	5.2884	2.5656	5.1039	4.8161	5.3667	5.3796	4.839	6.217	6.4877	4.7377	5.076	5.7004	6.1599	6.1735	6.1843	5.5276	5.6882	5.3208	5.155	2.8914	5.2854	5.9727	6.9518	6.4507	3.8166	5.4436	5.7527	4.2219	4.3561	3.3176	4.5892	5.0635	7.0725	4.7856	6.2559	5.2574	2.7929	4.3455	5.8836	5.3067	4.3427	5.43	5.1408	4.811	4.9928	5.5901	5.4286	7.3206	5.4479	6.519	4.4323	5.3837	5.0303	10.2303	5.1953	4.5286	7.0181	4.2071	5.7869	5.464	5.5195	5.561	8.0559	5.3968	6.7983	5.9971	5.7339	5.1477	10.4529	6.3757	5.1886	7.4482
PF3D7_1352000.mrna1_1	PF3D7_1352000.mrna1_1;963	963	6.6745	6.0811	5.4185	6.2261	6.0184	5.2172	5.572	4.5078	4.4738	4.8324	6.1054	4.7431	5.2223	2.9819	6.2602	5.7336	4.4489	4.9686	5.5835	6.4604	5.4841	5.5367	4.8758	5.4816	5.7916	5.7845	5.9923	4.9653	5.8268	6.2675	6.4796	4.4343	5.151	5.5506	5.5732	6.7744	4.1069	4.1643	5.1779	3.5173	4.7274	3.3277	5.6085	6.283	5.0921	5.1481	6.2542	4.6467	5.5276	5.1043	5.504	5.6404	4.366	6.0575	5.332	4.7803	4.9823	6.4474	5.1863	6.879	5.8577	6.935	5.9784	4.5898	4.6223	9.9157	5.7013	5.8352	7.2738	5	6.6344	5.9193	5.6352	5.0925	7.5436	5.9681	6.7979	6.5361	6.588	6.0361	10.2046	4.9425	5.4522	7.5083
PF3D7_1352000.mrna1_1	PF3D7_1352000.mrna1_1;964	964	6.2703	5.1811	5.0544	6.2698	5.1946	5.7244	6.3143	6.3221	6.4848	6.5122	5.6576	7.8858	6.1729	5.3995	4.9453	7.6268	6.3194	5.4346	5.0466	7.1184	5.7782	4.7257	5.5913	4.5435	6.7098	7.0449	10.1913	6.1018	6.4689	6.7028	6.1719	4.986	5.9509	7.2582	7.5179	9.7283	5.8364	5.7663	5.14	5.4209	4.935	5.5242000000000004	6.2863	5.9376	5.7634	4.8079	7.6556	6.4185	3.4087	5.9239	6.2355	6.3644	5.8625	7.0244	5.7661	4.8885	5.0997	5.6707	6.111	9.0596	5.2464	7.6115	7.493	5.769	5.5564	11.9143	6.2566	5.9959	7.4411	6.1006	4.157	6.0637	5.7936	6.4155	9.3096	5.1338	7.0364	7.1061	7.0515	6.5089	12.0293	4.9001	6.7409	6.4468
PF3D7_1352000.mrna1_1	PF3D7_1352000.mrna1_1;965	965	6.2813	5.6885	5.4273	5.8987	5.23	4.5435	5.2887	5.3484	3.406	6.4055	5.0544	5.3635	5.5546	4.1077	5.0317	5.9832	5.6436	5.3356	5.6389	6.71	5.7785	5.5969	6.0968	6.5032	6.8617	4.6758	7.428	5.6215	6.4598	6.3672	5.769	4.854	5.7007	6.8824	5.8009	7.388	5.2675	5.4512	5.7276	4.8268	4.0488	5.1835	6.0747	5.4138	9.7246	4.9131	6.3514	4.2758	4.504	6.0572	6.3856	5.9521	5.6599	6.253	5.1699	4.5777	4.2464	6.1381	6.1749	8.5239	5.6215	6.9093	6.7471	5.2858	5.2468	10.9764	5.8515	4.4121	7.6964	5.4363	5.4145	5.1763	5.947	5.4009	9.124	5.4594	6.6472	6.7181	6.504	5.7104	11.0181	3.7192	5.2906	7.925
PF3D7_1352000.mrna1_1	PF3D7_1352000.mrna1_1;966	966	6.4947	6.0018	5.8455	6.3738	7.1228	5.3366	6.6848	7.7672	8.3486	7.4761	5.7544	9.1647	6.4856	7.8847	4.8125	8.3198	7.7258	6.9181	5.0531	7.731	6.7682	6.2606	6.7802	6.7467	8.6516	7.5941	11.5323	6.5231	7.9668	7.1999	5.8151	5.7065	7.0136	9.0046	7.2983	11.2616	4.6803	5.8824	4.9607	6.4727	4.4376	4.7866	6.7666	7.3635	7.012	5.991	6.8186	6.4769	4.0618	7.0375	6.6304	7.2571	6.5744	6.3067	5.6023	4.9322	5.0904	8.7702	6.7296	9.9184	5.8851	7.8785	9.033	9.0133	10.5358	12.1536	6.4296	7.3911	6.6782	4.942	5.9274	6.2817	6.7181	6.9425	10.026	5.9932	8.2123	6.5022	8.4726	5.1811	11.8223	6.1332	7.3186	7.5037
PF3D7_1352000.mrna1_1	PF3D7_1352000.mrna1_1;1673	1673	6.4207	5.4236	5.953	5.9991	5.3226	4.3031	5.2547	5.1493	3.7687	5.9748	5.359	5.5838	5.2895	3.1293	3.6288	5.1659	5.2983	4.1218	3.8629	6.0644	5.7829	5.8797	4.5091	6.2207	4.2063	5.7944	4.7751	5.0457	6.8855	5.6536	6.5581	4.4912	5.8817	5.3313	6.6104	4.2311	4.6882	5.1743	5.7777	4.8777	4.079	4.5552	5.0387	4.4594	4.859	5.4803	5.6076	6.6201	4.6513	4.7142	3.9298	5.9523	3.9709	6.0509	5.1863	4.8743	5.5677	5.995	5.585	5.8084	7.3032	6.243	4.8605	5.5258	6.0725	5.0883	4.272	5.9894	6.8844	4.6035	4.4249	4.9006	5.6334	5.851	5.7096	6.2267	6.1237	5.1355	6.1661	6.647	4.9298	5.0347	5.8349	6.7958
PF3D7_1352000.mrna1_1	PF3D7_1352000.mrna1_1;1674	1674	6.8501	5.0365	5.0045	5.7035	5.7661	4.7882	5.3663	5.0175	5.0751	5.7589	5.6273	5.3056	5.2079	3.8679	4.5361	5.9018	4.4841	4.7592	4.7923	6.4512	6.7324	5.9293	5.9669	4.6882	3.497	6.6264	2.8738	4.7623	6.6562	6.0953	6.1495	4.3082	5.8807	5.3916	6.5419	4.5963	4.1424	5.2928	5.6285	4.588	5.0648	3.9928	5.3114	5.2403	4.943	5.1518	5.922	5.7988	5.3523	4.4588	4.4783	4.4249	3.4449	5.6591	5.3978	5.6954	4.9914	5.8736	5.6608	4.7981	6.1799	5.7926	5.9288	5.2211	5.2373	4.9463	4.7186	5.8314	6.961	5.1875	5.021	4.4809	5.5771	4.3834	5.2525	6.6427	6.3553	5.4774	6.1898	6.5105	4.7463	3.4114	5.4591	6.9551
PF3D7_1352000.mrna1_1	PF3D7_1352000.mrna1_1;1675	1675	5.7131	5.4754	5.7175	5.1489	5.8066	5.9939	4.9959	5.1635	5.302	6.3866	5.1611	5.6413	5.1993	5.0067	4.1514	5.4087	5.6769	4.111	5.1534	6.6771	5.9715	5.8532	4.0841	5.7957	5.1727	5.7363	4.4848	4.8674	6.1079	6.2856	5.605	4.4938	5.6966	5.8017	5.7655	3.2525	3.4594	5.4279	5.3143	5.6415	4.0557	4.2728	4.846	3.9203	4.5595	5.3782	6.3366	9.6739	4.3674	5.0644	4.8914	4.1859	3.06	5.8482	5.2946	5.3663	4.4216	5.1755	5.7573	4.5129	6.6172	6.0566	5.2574	5.4053	4.135	5.1247	5.2578	5.6579	6.3217	4.856	5.4896	6.1629	5.2961	4.1202	5.4346	6.6048	6.824	3.8629	6.1839	5.1558	5.732	4.4243	5.7214	6.5782
PF3D7_1352000.mrna1_1	PF3D7_1352000.mrna1_1;1676	1676	5.4947	5.6453	5.5166	6.451	3.3434	5.9119	4.991	5.3484	5.4091	5.9964	5.2052	4.9011	5.2946	4.5862	3.7452	4.4647	5.0334	4.844	5.6415	6.535	6.192	5.3597	5.3406	5.6885	5.7743	5.6296	4.4148	4.849	6.7526	6.135	5.4296	3.2615	5.7038	4.9672	5.9825	2.2418	5.2787	6.1643	5.3438	4.7955	5.2895	4.1819	4.4256	5.1835	5.2702	4.7334	5.3205	4.4893	4.0678	3.9165	4.2615	5.4874	4.0968	6.6362	4.7458	4.3792	4.7708	5.4222	5.4202	4.7361	6.9645	6.228	4.1587	5.4236	5.5053	6.0889	4.4957	5.779	7.6326	5.5345	4.9653	4.8227	5.5798	5.0618	5.1715	6.0054	6.288	3.7991	6.0061	5.1707	5.9138	5.2634	5.5201	6.9335
PF3D7_1352000.mrna1_1	PF3D7_1352000.mrna1_1;1677	1677	5.8699	5.3169	5.5729	5.8743	6.2627	5.5407	4.7469	5.4995	4.4738	5.3851	5.272	5.4443	5.7434	5.3406	4.4336	5.2791	5.6979	5.0725	4.916	6.4665	5.9224	5.615	5.0836	5.1878	5.9581	4.0444	3.9059	5.3183	6.7945	5.6323	5.269	5.0215	5.8782	5.1595	5.6784	3.497	5.302	5.7732	5.3743	4.0618	5.2483	3.1953	5.1755	4.9653	4.6253	4.7533	5.1703	5.588	5.2024	4.0197	5.0896	5.6171	4.0135	6.2709	5.4828	5.6135	4.9378	5.6017	5.5333	5.3262	6.4075	6.0991	4.8782	5.3406	5.7038	4.8929	4.8304	5.3241	6.0749	5.6424	4.853	4.8841	5.7098	5.2196	4.8161	6.8833	6.1508	5.1404	6.0663	4.7252	5.4165	3.9754	6.0796	6.8276
PF3D7_1352000.mrna1_1	PF3D7_1352000.mrna1_1;1678	1678	5.9083	6.0184	5.0613	6.067	6.9234	5.4653	5.467	4.916	3.3103	5.5046	5.0785	5.2048	5.6596	5.5404	4.7071	5.9955	5.233	5.2149	5.4515	6.261	6.4293	5.1396	5.6946	5.4786	4.7756	5.2585	4.1731	5.0135	6.5006	6.4814	5.6536	5.4259	6.1185	4.4216	3.4276	4.3611	4.067	6.0917	5.2044	5.2067	4.6814	4.8227	5.0566	4.3132	5.432	5.7458	5.6124	5.26	4.7944	5.1198	5.4386	4.0321	3.5692	5.4463	5.5601	5.6259	4.7549	5.5954	5.2005	3.7887	6.3298	6.4234	4.3964	5.1953	5.5487	5.0657	5.6525	4.8777	7.8158	6.04	5.0725	5.408	6.0043	5.2884	5.5416	6.1999	6.4155	5.3754	6.1514	6.3505	5.7271	3.6276	5.348	6.6058
PF3D7_1352000.mrna1_1	PF3D7_1352000.mrna1_1;1679	1679	6.1837	5.1185	4.9093	5.7211	5.373	5.4239	4.8958	4.8909	5.1305	5.408	5.3625	5.6985	5.8058	4.7334	5.0626	5.5765	5.6659	4.0993	4.1359	6.9097	5.9857	6.1997	5.585	5.4443	4.4209	3.3234	3.6264	5.6588	6.7553	6.6218	6.6927	3.9373	6.335	5.5913	4.153	4.0027	5.5419	6.4229	6.1829	4.7965	4.9198	5.596	4.4107	5.2373	5.2238	4.2517	5.2426	5.7536	4.8435	3.8846	6.3839	6.0851	4.943	5.7076	6.1619	5.1811	5.6029	5.9212	5.2653	5.723	5.6459	6.4862	5.8701	5.021	5.1412	5.7756	3.7887	5.1114	8.591	5.696	4.3695	5.7482	6.4	5.8452	5.0544	5.8809	6.3441	6.3132	6.7597	6.606	4.319	4.1611	6.0923	6.5068
PF3D7_1352000.mrna1_1	PF3D7_1352000.mrna1_1;1680	1680	6.2439	5.2502	6.1449	5.8128	4.466	4.9011	6.0148	5.8329	4.3639	6.5621	5.5084	5.1156	6.3036	5.1156	4.6415	5.5662	5.7304	5.6764	5.9174	6.5254	6.413	5.9371	4.3827	4.8763	5.07	4.9193	5.7647	5.4121	6.625	5.7527	6.5118	4.3363	5.8432	5.3316	5.0682	2.86	4.2234	5.005	5.0909	4.6124	5.0036	4.111	4.5329	5.581	5.89	5.3052	6.5549	5.8839	5.0312	4.6576	6.3709	5.5014	3.3868	5.8457	5.4326	5.6803	5.1506	5.5795	5.7164	3.1969	6.4736	7.0857	4.8384	5.3757	5.0501	5.373	4.6605	5.4158	6.9138	5.1156	3.742	4.8258	4.6259	4.6415	6.269	6.077	6.4514	5.2828	6.7892	6.0548	4.3291	4.4634	6.5475	5.9619
PF3D7_1352000.mrna1_1	PF3D7_1352000.mrna1_1;1681	1681	6.293	5.9595	6.3407	6.4983	4.7004	4.8836	5.1886	5.1795	5.079	5.9848	7.2151	4.9208	5.3129	5.193	4.8324	5.5314	5.8592	5.8948	5	7.063	7.4779	5.6679	6.3311	6.1934	4.8248	4.7745	4.6993	4.8875	6.7901	6.0751	6.3154	3.4581	5.3501	5.1731	5.3968	3.9672	5.2909	5.6619	5.2188	5.3813	4.3248	4.7576	5.1436	5.4532	5.1699	4.0224	5.2145	6.6398	4.9088	5.2642	5.9873	5.8117	3.853	6.0745	5.2319	5.4419	4.9322	4.843	5.0807	4.7296	5.7887	6.0618	4.9727	6.1477	4.8992000000000004	5.1473	4.6473	5.0112	7.1496	4.7436	4.5886	5.1014	6.0518	4.1906	6.2595	5.4179	6.803	5.8089	7.1959	6.0023	5.1127	3.7655	6.6298	8.2789
PF3D7_1352000.mrna1_1	PF3D7_1352000.mrna1_1;1682	1682	6.7398	5.3409	5.9544	5.9828	5.7431	4.6288	5.2246	5.8999	3.6645	5.561	5.8452	5.8146	5.7276	4.2479	4.6993	4.0892	5.5223	4.8977	4.6837	6.7305	5.898	5.4712	4.9649	6.1131	4.5192	5.3923	3.0197	3.7225	6.7677	6.522	6.0257	3.2296	6.1867	5.7455	4.9284	4.235	4.7087	4.8802	5	5.0067	4.0117	4.3219	4.4535	6.1451	4.8395	4.6311	5.4336	7.7117000000000004	5.0626	4.4601	5.8329	5.1767	4.2994	5.6556	5.5326	4.5435	4.6439	5.5583	5.2928	4.017	6.4995	5.7655	4.6781	4.9561	4.1699	5.2657	3.2913	5.9155	7.5539	5.7123	5.1926	5.6005	5.251	5.3226	6.0146	6.1272	6.9412	5.4097	6.7085	5.6579	4.1416	5.1969	6.1725	6.2625
PF3D7_1352000.mrna1_1	PF3D7_1352000.mrna1_1;1683	1683	6.0446	6.1508	5.3338	6.2791	5.7692	4.7687	8.5821	9.1338	4.1683	5.2384	5.0635	5.438	5.1276	3.9828	4.8053	5.233	9.5835	4.1457	6.134	6.8383	5.5692	6.0807	8.4022	5.3604	3.7655	3.2296	1.541	5.804	6.2309	5.582	5.4604	8.1715	5.6639	4.6764	5.114	3.9681	5.6857	6.192	5.2513	4.6444	4.7745	5.5129	6.3275	6.4204	6.5091	4.8253	5.1675	5.7323	5.0955	9.9118	6.7392	4.6988	3.7549	6.6024	6.0781	5.348	6.2034	6.0587	6.7447	2.905	8.7559	5.0879	6.0041	7.2699	6.0253	5.6302	6.1882	6.1144	6.6876	5.3768	4.9098	5.1043	5.5339	5.0299	5.4195	8.8563	6.643	6.3262	9.2926	6.2357	4.9777	7.1928	6.2373	8.234
PF3D7_1352000.mrna1_1	PF3D7_1352000.mrna1_1;1684	1684	6.473	5.6247	4.9303	6.2529	6.2248	5.0866	7.7409	8.3263	5.2188	6.1297	5.5954	5.5217	5.7452	1.251	5.1815	5.5993	8.5686	5.3089	5.2887	7.0401	6.4767	4.6496	5.3176	5.6625	5.1579	5.2407	4.3498	5.2672	6.9011	6.4396	6.4914	6.4075	5.8741	5.8936	4.3298	4.4443	4.3882	5.7409	6.6469	5.6619	4.5601	4.6882	6.6864	6.1146	5.2596	4.2891	6.4236	8.6397	5.6387	9.7881	6.5226	5.2581	4.5478	6.7065	5.0058	4.9932	5.647	5.5097	5.8733	5.9205	7.8898	5.9748	5.2709	6.3544	5.7241	5.1751	7.3666	5.8797	7.0441	5.7631	5.844	5.1256	6.4048	5.4449	6.0542	7.2124	6.5062	5.4617000000000004	8.3094	5.9427	4.2615	7.0598	6.0009	7.001
PF3D7_1352000.mrna1_1	PF3D7_1352000.mrna1_1;1685	1685	6.0387	5.6413	6.437	5.6628	5.2612	5.6924	8.1328	8.306	3.3391	6.3523	5.4555	5.1322	5.2891	4.3547	4.9336	5.3212	8.1763	4.7719	5.739	6.2657	6.1892	6.0826	7.0749	6.0123	4.627	3.855	4.3455	5.1089	6.1619	6.2455	4.925	6.6621	5.5625	5.0005	4.9021	3.2203	4.5692	6.253	5.4542	5.7509	5.2456	4.3882	5.6002	6.501	4.1922	4.6082	6.3466	5.4899	6.0485	7.8122	6.7123	5.7511	3.2839	5.5598	5.2638	5.1285	5.6602	5.5999	6.0332	5.465	7.5175	6.2939	4.4039	6.8153	4.6837	5.0853	7.328	5.4915	8.9134	6.3212	5.6605	5.4012	5.3614	3.9709	6.3799	7.6937	6.6215	5.2292	8.4184	6.0809	5.1643	6.813	6.0303	7.364
PF3D7_1352000.mrna1_1	PF3D7_1352000.mrna1_1;1686	1686	6.3698	5.4902	5.5361	5.9955	4.228	5.367	9.6185	10.3869	3.855	5.067	5.8736	4.0356	5.9953	3.8288	5.4202	6.394	10.7611	4.0303	5.4406	6.4979	6.1301	4.9782	8.2703	6.007	5.2627	4.8156	4.0383	5.5311	5.7944	6.0764	5.6171	8.4312	5.1651	5.2555	4.8565	4.8515	4.04	5.2585	5.3473	4.9293	4.4423	4.9764	6.6803	8.1879	5.128	5.6135	6.8081	6.3354	5.6736	10.6382	6.8112	5.0815	3.797	6.8991	4.8605	4.8258	4.4383	5.6679	5.7404	6.1283	9.7826	6.6774	6.3821	8.4686	6.5632	4.8934	8.9565	6.8837	7.3056	5.5295	7.3217	5.9509	5.5053	6.1324	5.8001	9.838	6.2184	5.7519	9.4686	7.1479	5.6848	9.43	7.0321	7.7055
PF3D7_1352000.mrna1_1	PF3D7_1352000.mrna1_1;1687	1687	6.4254	6.529	7.8225	9.1554	2.8972	6.6954	11.4638	12.5201	3.1843	6.9106	5.5261	6.5297	9.3758	2.9635	7.609	7.6278	12.3084	4.8166	6.0851	5.2928	5.98	5.3961	9.9027	6.471	4.7929	3.5046	4.4744	6.3616	4.5969	5.2422	6.3014	9.7412	8.8169	6.5944	5.9896	3.842	5.7401	7.5901	5.2396	5.6191	4.7268	4.696	8.1853	11.1786	5.9812	6.3612	8.5771	6.8962	5.9683	12.3228	8.0675	5.6932	3.7344	7.5095	5.9584	5.4857	5.7905	5.496	5.9869	5.384	11.3701	6.2184	6.9342	11.6308	8.4287	5.7993	10.9164	7.7479	6.4043	6.3682	6.6518	6.0119	5.6135	5.8296	5.7949	11.2712	6.5581	7.324	11.5658	9.2088	4.8753	11.4917	8.4575	7.1981
PF3D7_1352000.mrna1_1	PF3D7_1352000.mrna1_1;1688	1688	8.1721	7.3634	9.1775	10.5684	7.2543	8.9833	11.7228	12.7445	7.885	8.556	5.9364	6.9357	10.1257	7.8579	9.4938	9.2343	12.5558	8.7722	6.5043	6.4441	5.9989	6.3612	10.9287	8.5888	5.4532	4.3241	7.6866	6.11	6.23	7.506	7.3918	10.7892	11.3631	5.8197	5.4423	7.3244	6.417	9.246	5.4128	6.1957	4.2149	5.3103	10.3002	11.8524	7.8995	7.2081	9.9107	5.1006	7.6027	13.0777	9.2026	7.6555	5.6159	7.3375	6.8991	5.2642	5.1043	5.9789	5.9305	5.2578	12.6646	7.4907	9.4905	12.4163	9.9371	6.4827	11.755	8.7595	5.826	5.546	7.6309	5.2223	7.907	6.9348	6.7825	12.5593	8.1917	7.8434	11.9461	10.2279	6.7638	12.1027	8.4822	7.8554
PF3D7_1352000.mrna1_1	PF3D7_1352000.mrna1_1;1689	1689	10.0343	8.7455	9.9787	11.0896	5.5558	10.1659	11.9071	13.2937	6.9653	9.4547	5.5632	8.8305	11.5391	8.8991	10.6743	9.3648	13.0601	8.9817	6.2388	8.4638	5.7412	6.0477	11.8929	9.0041	5.1973	6.8629	6.3646	6.6001	7.9594	7.4264	8.0854	11.7314	12.0083	6.2634	6.7074	7.1551	8.2666	10.2226	6.0103	8.1737	3.6253	5.1355	10.8002	12.445	10.046	8.8705	10.749	6.455	8.7484	13.7418	9.9042	7.8279	5.3716	9.6437	7.0491	7.0289	4.9621	8.4711	7.2987	5.76	13.3674	8.9786	8.8593	13.0766	10.3339	5.6862	11.8737	9.8078	7.2536	6.846	8.1252	6.364	10.0007	7.8641	6.9548	12.9486	9.3729	8.1307	13.4296	10.7767	7.4656	12.5677	9.8946	6.8595
PF3D7_1352000.mrna1_1	PF3D7_1352000.mrna1_1;1690	1690	6.8823	8.7792	6.0509	6.1795	7.1296	5.4286	8.0046	8.8375	6.356	8.187	6.2075	7.0132	6.2104	7.8668	6.3163	5.691	8.6044	9.991	3.6814	6.6088	7.4977	6.6938	5.691	9.0906	5.0976	5.4053	9.9002	5.0721	6.0483	8.8443	8.7704	5.5163	12.426	6.0275	5.8936	8.6398	5.2887	7.5049	6.1449	7.8526	5.5407	5.7944	6.8408	6.5318	6.2904	7.0253	6.6802	6.4778	8.0476	8.3872	7.7422	7.7999	5.7306	7.0928	9.3756	3.7159	5.319	9.9389	6.9191	6.1087	7.8638	8.6296	7.1926	9.5087	7.9276	6.8753	7.1957	7.5148	5.7538	8.1834	7.3188	6.3127	11.4854	7.9029	6.7123	9.4485	9.5346	7.1286	9.6572	8.8847	7.3179	7.4479	8.7319	6.9583
PF3D7_1352000.mrna1_1	PF3D7_1352000.mrna1_1;1691	1691	7.6649	9.5698	6.3957	5.328	6.724	6.5501	6.0367	6.0512	6.1179	8.6682	7.3203	7.0512	5.6241	8.3639	6.1108	6.3553	6.2715	10.3716	4.9667	8.2492	10.1178	7.3304	4.4899	9.2837	4.8714	5.6447	7.9869	6.3493	8.8548	10.481	9.2926	5.1436	12.5708	6.3547	6.2374	7.6188	6.4335	7.8657	6.5467	10.2426	5.3757	6.6388	6.6952	5.5795	7.1964	6.7984	7.2214	6.9923	8.7006	11.8496	8.2844	7.3826	6.7502	7.985	9.709	4.9331	6.2165	11.6194	6.6723	7.074	6.7313	9.1909	7.8781	10.1701	8.9209	5.3374	7.0046	10.9089	7.0385	8.7199	7.1876	6.3307	12.7131	7.8754	6.682	9.3884	10.3567	8.5601	10.2971	10.3692	6.4492	6.632	10.7775	7.5426
PF3D7_1352000.mrna1_1	PF3D7_1352000.mrna1_1;1692	1692	8.4904	10.8457	12.5651	8.0593	6.8505	8.8038	6.6015	6.0317	6.7892	9.4102	9.3218	9.7246	8.1035	8.877	8.5541	7.102	6.893	10.7214	5.5204	7.642	9.6852	7.9009	7.4479	10.4	6.7671	7.298	9.2227	6.3071	7.7253	10.0976	9.3182	7.364	13.0498	7.6132	7.2207	7.6014	11.1891	10.191	6.3975	10.2797	5.9914	6.4074	8.6664	7.302	8.4265	7.8061	9.5392	7.6941	9.5586	8.9347	9.6636	8.8384	6.607	6.6754	11.2429	6.4687	6.2439	12.7848	6.9083	6.7014	8.6089	10.2615	8.7618	10.5733	10.1515	7.0845	7.6217	7.9578	7.1895	9.894	8.3319	7.0773	13.5671	8.9092	6.8054	10.3754	11.0963	8.2085	10.4692	10.6079	7.8297	7.6003	8.9124	8.0725
PF3D7_1352000.mrna1_1	PF3D7_1352000.mrna1_1;1693	1693	8.7728	9.6814	8.4128	7.2823	7.9945	8.4286	7.456	6.152	7.8721	9.245	9.7787	8.8208	7.3103	9.0549	8.385	6.8978	7.7692	10.596	5.4841	8.643	10.6108	8.1102	8.0516	10.3298	6.4045	6.2508	8.7834	6.872	9.1007	10.3749	10.2152	7.7768	12.8946	8.1883	5.7766	8.5794	12.0485	8.221	7.4921	9.1523	6.3085	6.2804	7.3797	6.8181	8.3421	8.7929	8.2751	7.6816	10.3521	7.8049	10.4082	9.1292	7.3202	7.4903	11.5418	5.95	6.4226	11.7947	6.7604	6.7319	8.1503	11.036	8.9456	11.5927	10.233	7.1105	8.3139	8.1719	7.3184	10.7449	8.7744	7.1283	12.7094	8.3503	7.8732	10.9347	11.6181	8.262	11.3989	10.5794	8.0339	9.0149	9.4482	8.3955
PF3D7_1352000.mrna1_1	PF3D7_1352000.mrna1_1;1694	1694	8.6257	8.7185	6.2353	5.6668	7.3893	6.3036	6.9118	6.0605	6.52	9.0613	8.7882	7.7816	6.5253	9.2405	7.6496	7.2863	7.418	9.2712	6.2987	8.7066	8.4279	7.8043	7.6352	8.8878	5.9686	6.2407	7.5414	6.1367	8.5795	8.7122	9.3427	6.2513	12.1968	6.729	6.4236	8.8477	9.8393	7.6901	8.4475	8.5514	6.4944	6.4849	7.0426	6.9774	7.745	7.346	8.3142	8.2324	10.0049	8.7035	10.0086	7.1738	6.6075	6.9463	10.4502	6.7206	6.2046	12.9209	6.4212	5.5211	7.8627	10.5829	9.2021	11.0997	10.6164	6.6596	7.5892	7.9976	7.2931	10.3493	7.9178	7.1537	13.5021	8.3585	6.8958	10.8947	11.2466	8.0494	10.8038	11.0815	7.723	8.3841	9.2985	6.9667
PF3D7_1352000.mrna1_1	PF3D7_1352000.mrna1_1;1695	1695	8.1044	8.7991	6.0314	5.8639	7.6188	7.0745	5.9727	5.6579	7.1529	9.157	9.0467	8.5535	5.093	9.0962	7.324	6.0785	6.6972	9.7767	5.6441	6.2996	8.811	7.3586	6.1542	8.1891	5.8352	6.3632	6.3682	6.5514	7.2309	9.0038	9.4839	6.3842	10.932	6.6379	5.8989	6.504	10.7599	6.3165	7.6667	8.0535	7.2236	6.5601	6.7386	6.721	7.9073	6.8115	7.1889	7.727	9.6551	7.8005	10.1915	7.4999	6.3286	6.2587	9.8864	6.7815	6.4674	12.3099	7.2908	5.5677	8.1053	9.9843	8.6634	10.5933	8.8579	6.793	6.0568	8.3734	8.547	9.8425	7.9708	7.0881	12.6451	8.6866	6.7296	9.9781	10.6254	7.7673	10.8337	9.7352	7.5329	7.1936	9.0254	7.1522
PF3D7_1352000.mrna1_1	PF3D7_1352000.mrna1_1;1696	1696	8.7597	10.07	9.132	8.6306	7.4584	11.8346	7.25	7.4653	6.9165	8.8674	10.8306	9.6538	8.4925	9.4192	11.7321	8.7183	7.4538	10.8008	7.136	7.2661	10.2365	8.6557	9.4159	10.3219	8.0804	7.2202	7.3661	6.8282	8.2532	10.4226	11.6276	9.2793	10.7402	7.7089	6.4381	7.1059	10.9867	7.6984	9.2164	9.7301	8.8312	7.2085	8.7264	7.8308	7.9776	9.0018	8.5016	7.9016	10.314	9.1956	11.2057	9.0311	6.7786	7.2285	11.6188	7.8251	6.3329	13.4517	8.6377	6.8844	10.16	11.0108	9.519	10.8556	10.0622	6.3118	6.2069	9.2383	10.7986	11.8124	8.3258	7.9131	13.7115	9.2793	7.6873	9.6905	11.1661	8.9286	10.6568	10.3948	7.9879	7.6456	9.9227	9.7275
PF3D7_1352000.mrna1_1	PF3D7_1352000.mrna1_1;1697	1697	8.7726	10.0007	8.8462	7.2005	7.4644	8.4121	8.7865	5.6913	6.4283	9.1925	11.6481	10.3409	7.2544	9.8028	10.7824	10.9821	8.5022	10.017	6	8.7962	9.4159	8.8131	7.8167	12.0311	8.1059	5.706	7.5997	10.6149	11.3971	7.8508	12.2777	9.2177	11.4884	10.1573	6.5385	8.0458	11.6411	7.134	8.5364	9.1869	8.057	7.2425	7.6276	7.26	7.951	12.4451	8.5911	10.629	11.3238	8.8104	9.555	10.7369	6.5841	9.9195	9.1587	9.1559	7.0781	11.2863	8.107	6.0775	8.1018	11.0941	8.0718	9.1852	9.8136	7.531	5.8263	8.8711	11.2079	10.143	11.8109	7.901	12.4479	10.0827	9.1998	10.9129	12.3814	8.2816	10.5401	10.5727	8.2535	10.787	12.8327	9.9763
PF3D7_1352000.mrna1_1	PF3D7_1352000.mrna1_1;1698	1698	8.5654	8.0387	8.7904	8.2172	7.8667	7.6291	5.9153	6.0144	8.0064	8.919	11.559	7.5749	7.8351	8.9862	7.635	5.9286	6.2566	6.9261	7.6326	5.5886	8.8678	6.2054	7.489	6.6321	8.1876	6.2902	7.4879	6.1583	6.2464	8.4145	11.4945	7.0969	6.9525	8.8461	6.8536	7.9485	10.8466	6.568	6.7247	6.7229	8.1937	6.2858	6.6395	7.5705	7.5827	8.7801	6.7861	6.3302	4.8043	6.1504	9.4412	7.2947	6.1723	6.1324	7.5602	8.9853	5.3455	7.4779	8.1156	6.6228	5.9561	7.7253	8.1288	7.4592	8.8262	6.9977	5.8475	9.7791	10.8771	8.7139	8.641	6.29	9.1509	8.7172	6.8672	7.7174	8.9958	8.6728	8.3993	9.5298	7.3494	6.8199	10.2956	9.8771
PF3D7_1352000.mrna1_1	PF3D7_1352000.mrna1_1;1699	1699	7.751	6.4841	5.6279	7.0023	10.294	8.4436	4.2411	2.5484	10.5775	8.3186	10.904	6.8197	6.4571	10.6908	8.7201	5.3384	5.3259	6.0995	6.9164	5.3964	8.3909	4.0566	7.443	5.1965	6.5804	7.1007	10.5654	6.08	5.3789	7.611	11.1263	6.4155	5.7004	6.9533	7.1147	10.8607	9.4101	6.68	7.1149	6.1434	5.2055	3.926	5.6302	4.6871	7.2428	7.2012	7.0558	7.214	6.1062	6.2544	8.5234	7.371	5.9789	5.9839	7.2515	7.6768	5.3219	6.5437	6.2422	5.9001	4.8298	8.0191	7.0206	6.5354	7.7562	5.9373	5.0609	9.057	10.1221	8.1279	7.8417	5.5163	8.7259	8.78	6.7343	7.3277	8.7838	7.0895	7.6966	8.2401	6.9895	6.5497	9.288	9.0149
PF3D7_1352000.mrna1_1	PF3D7_1352000.mrna1_1;1700	1700	7.4902	6.3766	8.5675	7.1636	5.7068	7.5915	5.5546	3.7602	4.6993	7.9125	9.783	6.7086	6.9274	7.1503	7.8691	5.3172	5.1035	5.5907	4.4189	6.2036	6.9569	5.2754	7.3228	5.0657	4.9745	5.9715	5.0496	4.4627	6.7824	5.557	10.6748	7.2952	4.9425	5.6676	5.9912	6.3377	7.1251	6.4798	7.1548	5.7557	7.774	3.8669	6.4118	7.1027	6.708	6.6764	6.5557	6.9152	6.5619	6.2595	9.0151	6.8046	5.3452	6.4022	7.6708	6.5971	4.6171	6.0561	5.7714	6.0248	6.0978	7.763	7.6093	6.4819	8.8278	6.6084	4.6387	8.556	10.0086	7.3586	6.3721	5.7374	8.2811	8.2264	6.8704	6.6605	8.9064	7.2096	7.011	9.151	7.1449	5.8235	9.6275	8.6947
PF3D7_1352000.mrna1_1	PF3D7_1352000.mrna1_1;1701	1701	7.8491	7.8352	11.7	6.4835	5.8107	7.8199	5.682	6.0224	6.2711	7.8034	8.7923	6.1058	6.2625	5.7642	7.7955	4.7944	6.439	5.2227	6.7006	6.1781	6.971	5.155	6.8045	5.2168	5.2939	5.8866	5.797	7.1477	6.9364	6.155	11.1344	6.6039	5.8726	6.0009	5.0596	4.7991	5.9033	7.08	7.9846	7.0026	5.3754	3.942	8.3786	7.5789	6.8405	6.6555	5.6308	6.9466	4.6645	6.19	7.8272	8.7335	6.3271	7.4947	7.3194	6.8835	5.3295	7.7142	6.0911	7.3943	5.5232	10.4222	8.8268	7.4522	12.2223	7.288	5.2909	9.5132	9.9115	7.6764	6.0032	4.4535	9.3719	7.7342	7.4216	5.841	11.1415	7.2921	8.3086	12.801	7.5405	7.1381	9.6076	8.3316
PF3D7_1352000.mrna1_1	PF3D7_1352000.mrna1_1;1702	1702	7.8623	9.3983	5.9711	5.9427	7.0241	7.8521	7.2406	4.6479	7.5849	7.628	8.6243	6.5447	5.7519	6.924	7.8303	7.8126	5.826	6.3646	5.3705	8.411	5.9948	4.5404	6.696	7.071	5.4947	4.8099	6.2147	5.6413	8.735	6.974	10.2434	6.1461	7.5095	5.6879	5.7557	6.1018	4.7692	7.0558	6.6727	9.1732	5.6203	6.3329	7.2898	7.5907	7.5696	5.5106	7.4995	6.2839	3.1795	9.0819	9.1465	7.298	6.6574	7.216	8.9258	6.1753	5.7353	9.264	6.1214	7.7101	6.8782	8.4146	11.1688	9.5892	11.9461	8.4643	8.625	9.4927	10.4139	8.4993	5.4263	5.7466	11.2996	7.8154	7.6791	7.028	7.991	8.8977	9.4807	11.8848	8.06	9.4999	10.1657	8.9949
PF3D7_1352000.mrna1_1	PF3D7_1352000.mrna1_1;1703	1703	7.2971	8.325	5.0479	7.3213	4.2876	7.6814	5.9042	6.0394	6.9198	6.8852	6.4857	6.3404	6.6806	6.0083	7.1891	5.6685	5.6244	6.1677	4.8982	7.3752	6.6116	5.0896	7.0355	6.4901	5.9333	5.5245	8.5826	6.451	7.6418	7.4438	9.972	7.4071	6.9236	6.2455	5.1001	8.9103	5.7374	6.0892	5.23	7.2737	4.7981	7.4534	6.3554	7.9646	6.9764	5.3423	6.0559	6.203	4.337	7.0388	9.3721	6.7116	11.0021	6.7901	7.0377	5.6943	7.2118	8.4032	6.0702	6.6545	5.6611	9.3903	9.6213	7.4007	10.0496	7.0886	6.5483	7.2359	10.5583	7.263	4.6651	6.7569	9.8528	6.8605	7.825	5.9255	9.1487	7.9563	7.9815	10.7904	7.8718	7.5653	7.724	10.1202
PF3D7_1352000.mrna1_1	PF3D7_1352000.mrna1_1;1704	1704	7.5174	9.2372	4.7263	6.8965	5.0553	5.7004	7.3938	8.2511	6.6745	7.1249	6.3581	6.1089	6.6894	6.0531	4.6485	6.6215	8.2857	5.954	4.4601	7.7382	7.0567	6.3542	7.03	7.2576	6.3448	4.4416	8.4805	5.8148	7.9736	8.9857	10.9834	6.2898	7.3595	6.6045	5.0444	8.8311	6.8787	6.2711	5.3234	7.7728	4.6893	6.646	6.6395	7.8019	6.8761	5.2102	6.1524	5.8027	4.5868	7.4258	8.4429	6.1293	10.9579	7.1144	7.0324	5.4741	5.2544	9.3722	5.7377	6.8892	6.4848	9.435	9.9769	6.9437	10.9967	6.8262	7.5962	7.386	8.8925	7.6229	5.8153	5.5853	10.674	6.6907	7.4074	5.9373	9.4278	8.5991	7.8822	11.5121	6.4894	7.5988	7.9809	8.9283
PF3D7_1352000.mrna1_1	PF3D7_1352000.mrna1_1;1705	1705	8.4094	10.019	5.706	7.15	6.9137	6.2906	6.388	6.115	7.7229	7.785	7.1765	6.5457	7.4235	7.7694	6.2623	7.0088	6.4609	7.2329	5.7589	8.5165	7.9612	6.0579	7.6772	7.1153	6.3794	5.4663	9.1872	5.4499	8.649	8.4185	10.1206	7.4332	7.6519	6.3854	5.5798	9.3271	6.439	6.1568	6.3563	9.624	4.8914	8.1067	8.6867	8.8962	7.2085	6.6229	6.5303	6.6177	4.3406	9.1271	10.1179	8.1476	11.6433	7.7446	7.5283	6.7119	4.5129	10.1226	5.9598	7.094	6.835	10.5314	10.255	7.8101	12.2917	7.9153	7.5024	8.0305	8.1548	7.7923	6.3707	5.0807	11.7713	7.2656	7.1145	6.4886	10.5066	8.5492	8.293	12.2532	8.1873	8.3954	8.7636	7.9789
PF3D7_1352000.mrna1_1	PF3D7_1352000.mrna1_1;1706	1706	7.7998	10.1324	5.78	7.1146	7.9967	6.5744	6.8019	6.1983	8.1665	8.5949	6.7347	7.1617	6.8947	8.0462	6.6261	7.1191	6.1649	7.791	5.9844	8.4801	8.0592	6.7999	7.4791	9.155	6.7381	5.1069	8.8874	5.7793	9.1292	8.3636	9.2391	6.7714	9.1293	7.0069	5.2126	9.4453	7.7262	7.4816	7.2091	9.0039	5.903	7.522	8.5567	7.7216	6.8919	6.2943	7.6631	7.095	4.5279	8.9573	10.0847	8.6988	11.6114	7.1976	8.1087	6.0824	5.4128	10.7662	6.4234	7.6781	7.2336	11.0776	10.3539	8.017	12.2458	8.3967	8.1063	8.9711	8.6166	8.2583	5.1867	5.1687	12.0272	7.6045	8.1246	7.4008	11.3808	9.2498	9.3434	12.5062	8.6684	8.8553	8.901	7.9417
PF3D7_1352000.mrna1_1	PF3D7_1352000.mrna1_1;1707	1707	8.2695	10.8259	6.5512	8.2565	8.3103	6.3875	7.6077	6.4106	8.5384	8.8134	7.8879	7.2096	8.2373	8.2367	7.3294	7.1359	7.2509	8.4483	6.8367000000000004	8.7023	8.296	6.9103	7.907	8.0392	6.7921	4.9284	9.4315	6.7361	8.7092	8.4325	9.1064	8.5133	8.2821	7.8059	5.8537	9.1427	6.2758	7.6509	6.9839	10.0805	6.0496	8.4716	8.9075	8.7535	7.8332	7.6697	8.0291	8.9939	5.4303	9.3212	10.0604	8.991	11.8526	7.775	8.1981	7.7536	4.6576	11.1018	5.9205	8.413	6.862	11.4446	10.6385	9.0222	12.5241	8.1034	7.5269	9.1787	8.4432	8.2435	7.8717	5.2563	12.6806	7.6412	8.5007	6.8153	11.3598	8.5217	9.091	12.5062	8.4304	9.0924	9.194	8.4602
PF3D7_1352000.mrna1_1	PF3D7_1352000.mrna1_1;1708	1708	10.971	11.1673	6.7459	7.5529	9.5453	8.4419	6.8171	7.2339	9.6753	10.5206	8.4871	11.6656	7.5285	10.3171	8.749	7.482	7.0061	8.6268	7.75	9.2388	8.0866	11.6072	9.4472	8.583	7.2677	5.6299	11.6064	6.8851	9.5548	7.8243	12.1005	9.2387	8.5528	7.3362	6.0354	11.5212	10.0118	8.3466	7.3903	10.5909	6.2817	8.9371	9.2909	9.0473	10.4815	13.0206	8.4973	9.0895	12.6764	10.922	11.8174	9.3011	11.6381	8.1278	10.6576	13.3321	4.4816	11.6312	8.1773	7.7197	7.2052	12.6732	10.5557	8.7998	13.0012	12.1574	10.3355	10.4089	11.1672	9.4609	12.094	6.3787	12.5899	8.3805	7.7058	6.9986	12.3138	8.5728	9.0478	13.2886	11.9787	12.2583	10.3532	11.8103
PF3D7_1352000.mrna1_1	PF3D7_1352000.mrna1_1;1709	1709	9.7006	11.1513	5.4548	7.6342	11.3121	7.773	7.9567	7.0986	11.6698	9.5021	9.395	10.5679	7.645	11.8599	8.4563	8.2527	7.4401	10.1704	7.0983	9.3835	10.3011	10.8704	8.7741	8.46	7.5392	5.4283	10.5209	6.9097	9.699	8.4165	11.379	8.8368	8.8042	6.9669	5.8897	10.8844	11.8523	8.3214	8.1162	10.9543	5.6398	8.9702	9.555	10.113	8.9244	13.5487	8.297	8.4816	10.1375	10.3909	13.5485	9.0896	11.9828	8.4485	9.5738	13.376	5.2754	12.2162	8.0368	7.0744	7.4635	12.7099	11.0671	9.3909	12.8739	11.6198	9.6616	9.0228	10.651	9.6833	12.9006	5.7882	13.1249	8.1784	7.1914	7.6887	12.2801	9.2192	9.8634	13.1358	11.927	9.6098	9.4378	10.2316
PF3D7_1352000.mrna1_1	PF3D7_1352000.mrna1_1;1710	1710	10.2153	11.6256	7.0409	10.0161	11.9231	9.3265	8.9335	8.5528	12.2016	10.3388	10.8576	11.751	10.7241	12.1983	9.9223	9.0637	9.0806	10.1471	8.5149	10.2842	9.5389	12.6553	10.5031	9.5422	8.6749	7.1934	12.4352	7.8289	10.4223	9.5001	13.5558	10.8613	9.4152	9.5827	6.4935	12.7257	11.5585	9.5801	9.138	11.3314	7.2919	9.2808	10.6508	11.3663	10.3207	12.8859	9.543	10.7087	12.9982	11.7874	13.7314	10.5516	12.8382	10.8667	10.7782	13.3996	6.7977	12.8942	9.0398	9.1654	7.8715	13.8415	12.1722	9.9733	13.5618	13.1612	10.6752	10.3655	11.3913	10.0176	12.815	7.2831	13.7534	9.3782	9.2993	7.7201	13.9256	10.5831	10.2351	13.7564	13.3865	11.1902	10.703	10.9776
PF3D7_1352000.mrna1_1	PF3D7_1352000.mrna1_1;1711	1711	10.6067	11.1885	6.8891	9.5603	11.8896	9.5082	9.023	8.3802	12.0709	10.894	11.4291	12.374	10.0351	12.3423	9.9999	9.4916	8.5869	10.0041	10.109	13.6827	10.7973	13.6037	11.3478	9.5929	8.7676	6.8175	12.324	8.5089	13.9364	10.6469	13.8655	11.3437	9.6947	9.58	6.1056	12.5427	12.4331	9.3035	9.7111	10.9695	7.3449	9.5212	10.7124	11.5428	10.9707	13.3409	9.682	11.3679	13.0477	11.3922	13.9718	10.0485	12.5342	11.0437	10.6863	13.7057	8.2301	11.4078	10.0298	8.3995	8.417	13.8829	11.7856	13.1321	13.4886	13.296	10.222	10.5378	11.0248	9.6456	13.1295	7.8602	12.6045	10.3545	8.4926	8.3872	14.0045	10.6482	12.8821	13.5671	13.4466	10.9669	10.9309	11.6276
PF3D7_1352000.mrna1_1	PF3D7_1352000.mrna1_1;1712	1712	10.8184	9.3907	6.3221	9.3062	11.3245	9.0733	8.1713	9.189	11.301	10.8929	10.7534	11.1669	9.3376	11.769	9.3814	8.0498	9.9445	9.0224	8.1039	13.3831	9.5644	12.5216	10.6641	8.6132	8.3382	6.7185	11.5182	6.387	13.6556	9.5578	13.5986	10.0837	8.842	9.647	6.2209	11.6023	11.6485	8.514	9.4358	8.4795	7.1173	6.6727	9.5382	10.4059	10.5077	12.4041	8.3166	10.8239	12.6289	12.0442	13.3634	8.6721	10.4361	10.7232	10.0453	13.0863	8.8609000000000009	10.1754	8.7483	8.0482	5.6343	12.9319	10.5367	9.2736	12.0216	12.4318	9.7213	10.4221	10.5026	9.7018	12.6283	9.3832	11.0729	9.2218	8.4978	7.3628	12.9474	10.0888	9.1984	12.5661	12.7956	10.2932	10.6347	9.7601
PF3D7_1352000.mrna1_1	PF3D7_1352000.mrna1_1;1713	1713	10.2488	8.7176	6.602	9.456	10.6286	8.4013	7.9538	8.9442	10.8262	10.2225	10.3238	10.4779	9.1378	10.9767	8.6776	8.1751	9.5279	9.7574	6.2666	12.8025	11.1264	12.317	9.9427	8.7874	9.236	7.9051	10.7691	6.5904	13.2713	10.906	13.0903	10.0815	8.4801	9.978	7.3782	10.8785	10.9133	7.6836	8.9875	7.6428	6.453	5.9167	8.457	9.758	9.9017	12.335	7.7858	10.3125	12.3975	11.9508	13.015	7.6397	9.5984	10.9617	9.6316	12.3316	9.0692	8.4045	8.3679	7.8218	6.1981	12.055	9.8519	8.8144	11.7812	11.8084	9.4894	9.8013	10.4223	8.2854	12.3914	9.2685	9.4982	9.0044	8.3476	6.0611	12.5085	9.4481	7.5414	11.9651	12.1087	9.9129	9.8818	9.5583
PF3D7_1352000.mrna1_1	PF3D7_1352000.mrna1_1;1714	1714	11.5254	7.1845	7.0441	8.686	11.5237	9.11	8.2393	8.6202	11.3635	11.1878	11.0111	10.9774	8.6267	11.616	9.2115	8.7634	9.3031	11.4261	6.0689	13.3348	11.6555	11.9889	10.4011	7.6047	11.5101	9.5184	10.8371	6.8401	13.5043	13.6286	12.5753	10.323	7.7072	12.0028	8.5506	11.1694	11.6529	7.6707	9.7209	8.338	6.6216	7.9637	11.9787	9.6326	10.7921	12.5321	8.0732	10.6856	12.1827	13.5782	13.4559	12.5437	9.7926	10.2261	10.235900000000001	13.353	7.6722	8.4683	9.3656	8.876	5.0081	12.2301	11.8394	7.4707	11.7042	12.0103	9.6572	10.5107	11.4078	9.4993	12.4072	8.1769	10.1964	9.2043	8.989	5.0622	12.0746	10.8348	7.995	12.1627	11.9626	9.9126	10.6459	11.4487
PF3D7_1352000.mrna1_1	PF3D7_1352000.mrna1_1;1715	1715	11.8826	8.554	6.9459	11.1838	11.4857	10.0347	8.437	8.8251	11.8341	11.7663	12.0737	12.3359	11.316	11.7351	10.5673	9.0642	9.8716	11.8681	6.5705	14.0684	12.116	13.4926	12.2096	8.7241	11.8055	11.262	12.048	6.7835	14.4997	14.2509	14.16	11.4925	8.5454	12.4691	11.302	12.5042	12.1971	9.6435	10.9278	9.4162	6.5242000000000004	8.186	12.1459	10.4733	11.2885	13.2069	9.1643	11.9663	13.8358	14.2679	13.6476	12.833	10.8858	10.3519	12.2906	13.2182	9.1008	10.4722	9.5582	9.1531	6.6857	13.4279	11.5062	8.0679	12.4373	13.019	10.319	11.4015	12.0305	11.2461	12.4707	9.3499	11.6866	9.8725	9.2728	7.5984	13.3124	11.4462	7.9227	12.8414	13.4019	10.518	11.7607	12.0207
PF3D7_1352000.mrna1_1	PF3D7_1352000.mrna1_1;1716	1716	11.5628	7.6399	6.9063	9.0785	11.1873	9.2149	11.3561	12.4299	11.0082	11.8323	11.0039	10.9488	10.2706	11.4127	9.83	8.3967	12.4855	11.0397	7.0539	13.8922	11.4615	12.7213	11.2712	7.7764	11.68	9.8035	11.3124	6.7609	14.1814	13.595	13.3727	10.8343	7.7222	12.2227	8.5456	11.8642	11.1925	8.3531	9.4917	7.2427	7.1269	7.439	11.8471	9.5661	10.7946	12.8563	7.8384	10.3061	13.1597	13.2706	13.1781	12.3563	9.5189	10.2606	11.1084	12.6236	8.1022	10.4511	8.7142	7.9171	5.7276	12.4719	10.7675	8.3584	12.035	12.2456	9.598	11.2026	11.5178	10.0856	12.7577	8.5745	11.2507	9.2521	8.8835	5.8792	13.0006	10.3121	8.7701	12.4079	12.5624	9.7518	11.5976	11.4701
PF3D7_1352000.mrna1_1	PF3D7_1352000.mrna1_1;1717	1717	9.8398	7.6078	4.9923	7.8261	11.0876	8.5205	8.458	10.2098	10.0822	10.1251	10.9104	9.0351	7.8615	11.1978	8.4347	7.0313	9.6677	8.7421	10.8239	13.5179	10.334	11.6949	9.5764	6.1029	10.2892	6.1665	9.7001	9.6404	14.018	12.9991	12.0301	9.5962	6.6908	10.5871	5.9946	10.2418	8.7599	6.5494	8.0448	6.3455	6.6578	6.4888	9.6933	6.7218	8.7893	11.4494	7.5584	8.7213	12.3319	11.7324	12.4905	10.7735	8.2821	9.3412	8.2482	11.3824	5.854	9.459	6.1218	6.1847	5.9181	10.5179	8.2758	6.4684	8.4873	11.0814	8.8413	8.5387	10.392	8.8582	11.2347	5.9512	9.8902	5.8324	6.7155	6.1689	11.7309	8.5431	6.2999	9.679	11.0513	8.2829	8.7786	9.2582
PF3D7_1352000.mrna1_1	PF3D7_1352000.mrna1_1;1718	1718	11.6058	9.1989	7.3802	9.9941	12.2321	9.6453	10.7729	12.0427	12.1515	11.4238	12.4377	11.1483	10.1738	12.5371	9.9344	9.2977	12.2912	12.1213	10.0841	14.7587	12.0858	13.417	11.5379	9.7629	12.0456	10.2631	12.0089	9.1987	14.8866	14.3887	14.02	11.5108	9.8309	12.5767	8.9954	11.7178	12.1846	8.9457	10.5264	9.2172	7.8362	8.2944	12.7852	7.6426	11.4916	13.5336	8.1751	11.3115	13.4762	14.3622	14.0651	13.3207	10.8122	10.5746	11.7964	13.5109	8.0326	11.8675	9.9546	9.3206	5.3016	12.6633	11.2155	9.3506	11.963	12.9391	9.9577	11.0955	11.7776	11.0282	12.5597	8.9777	12.4214	10.4198	9.2642	5.8809	11.8551	10.9744	8.8707	12.3731	12.3985	9.9488	11.3661	12.1409
PF3D7_1352000.mrna1_1	PF3D7_1352000.mrna1_1;1719	1719	11.6228	8.5929	9.6406	7.7904	10.5044	6.0839	10.2578	11.5588	10.2164	11.2019	13.0352	8.4917	7.0544	10.6911	6.6754	7.3226	11.9301	10.8638	10.9405	14.0329	11.825	7.9945	8.898	8.9478	11.9011	7.9993	7.778	9.7701	14.2797	14.232	8.8573	9.2981	8.7897	12.2956	7.032	7.1032	7.6188	5.701	10.7584	7.9173	5.6988	7.0286	12.3463	7.8543	10.9062	8.8145	5.5765	10.7181	6.5702	13.9184	11.2286	12.9964	9.5826	10.47	7.4322	8.412	8.2695	6.7493	6.1396	8.9867	5.2426	9.2873	10.9594	9.2625	10.6748	7.898	8.6517	10.3401	10.6897	7.4033	7.3274	8.8993	8.1928	8.7202	9.1897	6.1112	9.343	10.3547	9.2182	10.1135	8.2262	8.9225	10.7903	10.3587
PF3D7_1352000.mrna1_1	PF3D7_1352000.mrna1_1;1720	1720	9.6267	5.7175	6.5326	5.8515	5.7325	6.3993	10.036	11.2745	2.0909	9.613	11.4841	7.1581	6.0721	4.238	5.8027	8.3107	11.4739	10.4108	11.7126	10.6714	11.5111	7.0483	8.5256	6.885	11.5664	6.2059	6.5024	10.7386	10.9817	13.8293	8.0276	7.9737	6.7529	12.1114	5.9086	7.2087	6.2785	6.2673	8.9135	7.6302	5.3621	5.8248	11.8232	5.939	9.4191	6.6692	5.9928	8.5345	6.9003	13.2138	10.2873	12.6643	8.2766	7.5537	7.6014	6.3625	8.3541	6.7564	5.7527	8.0643	5.2079	8.4919	10.1584	8.6962	7.8311	7.5402	8.1291	9.8556	10.1449	7.7764	6.3749	8.0349	8.3529	8.302	8.2049	6.4298	8.6376	9.914	7.8635	7.892	6.5931	9.8915	10.3164	9.5979
PF3D7_1352000.mrna1_1	PF3D7_1352000.mrna1_1;1721	1721	9.4185	9.3805	9.1845	6.1876	5.135	5.9688	10.0427	11.3923	4.466	9.5296	10.4996	5.9819	6.0772	5.3402	6.1803	9.5071	11.1504	9.7513	12.1844	8.4407	12.1647	6.3913	8.5016	5.8174	11.5967	4.3111	6.353	11.0668	9.6061	13.3169	7.3126	8.1701	5.8475	11.9114	4.7334	7.1421	7.6153	7.4915	8.9605	8.8635	6.0461	7.4121	11.8207	6.2491	9.3698	6.1196	8.0274	9.2733	6.5045	12.9048	8.7813	12.1958	8.5771	7.7169	6.7838	7.3083	6.1566	9.6892	6.0343	7.1747	7.5784	7.887	8.2803	8.3298	6.2432	6.758	7.6144	9.4129	8.6415	7.2382	6.888	7.1687	10.3185	7.8873	7.1929	7.1903	8.0622	8.3663	7.8388	7.1922	7.8128	8.0454	9.8154	8.3222
PF3D7_1352000.mrna1_1	PF3D7_1352000.mrna1_1;1722	1722	8.3171	6.2155	6.6113	5.4439	5.4877	5.3219	8.7403	10.2532	5.2795	8.677	8.7908	5.5248	5.3572	5.3255	5.7225	5.8457	9.9418	9.0088	8.3724	6.567	6.3877	6.3316	7.2009	7.1059	11.4545	5.5382	5.3498	7.1994	7.2308	11.2185	7.3916	6.3651	7.2012	11.5673	5.565	5.4535	6.1144	5.9388	5.6288	5.1412	4.8763	7.0721	10.503	5.735	7.8591	5.3284	5.5589	4.7929	6.1414	11.9414	8.7069	11.1392	8.3445	7.0315	7.5732	6.5929	6.1453	6.9024	6.3277	6.3702	5.235	6.6094	7.0708	7.998	6.3909	6.3196	6.6424	7.3164	5.5841	7.0173	6.002	6.126	7.826	7.3849	6.5699	6.2705	6.1821	6.8845	7.1299	6.7564	5.9369	6.9338	7.6673	3.9973
PF3D7_1352000.mrna1_1	PF3D7_1352000.mrna1_1;1723	1723	8.8761	6.7912	6.027	6.2166	3.6358	6.7353	9.832	11.1141	4.6758	9.2096	10.3517	6.2619	6.6245	3.9873	6.4998	6.492	11.0272	9.8019	10.347	8.155	7.1364	6.9285	7.7513	6.4227	11.3119	5.5768	6.4263	8.4236	8.5055	11.1444	6.7346	7.8423	6.1481	11.94	4.9035	4.8217	6.202	5.3158	9.8984	4.7703	7.0756	5.4757	9.1134	5.9598	8.7622	5.1416	6.6817	9.888	5.073	13.0364	10.1507	9.5018	7.5013	5.8243	7.1958	5.2791	5.9148	6.7071	6.0173	6.9006	5.8992000000000004	7.7274	6.8628	8.4957	7.2385	7.1169	7.2277	7.5593	5.7469	7.0746	5.852	6.0321	7.6328	8.0993	6.9089	6.0286	7.6875	6.5764	8.3719	7.1132	6.2267	7.556	8.9032	5.3875
PF3D7_1352000.mrna1_1	PF3D7_1352000.mrna1_1;1724	1724	8.0489	6.4039	6.3341	6.5818	4.2008	6.1554	9.6583	10.9077	3.6017	8.4757	8.2193	6.7086	5.0725	3.7181	6.484	5.5771	10.8391	8.1006	7.3568	7.6995	8.355	5.0764	6.7302	6.1001	9.7101	5.9399	6.0834	6.4919	8.7745	9.2105	6.3374	5.5919	6.3787	10.4714	5.8602	6.1375	6.0422	6.2309	6.2135	4.7317	4.9732	5.1404	6.6555	5.8572	7.172	5.3341	6.2014	6.8712	5.6496	12.8589	5.8699	7.7772	7.6111	5.7434	7.6769	5.5969	6.799	6.0002	6.4743	6.6182	6.3963	7.3203	7.9623	7.156	6.5	11.6474	6.3794	5.9129	5.5683	7.2313	4.2668	6.3423	7.0502	7.4848	6.9768	6.1073	8.109	7.6561	7.3777	6.709	11.6041	6.47	6.8487	5.8362
PF3D7_1352000.mrna1_1	PF3D7_1352000.mrna1_1;1725	1725	10.0773	5.318	5.5783	6.6523	4.3799	5.3551	9.2148	10.139	5.4986	10.1279	6.4568	8.2616	6.7434	3.2063	5.439	5.8931	10.2223	6.0813	6.077	8.2826	6.0074	5.1098	5.4722	6.5232	5.9028	5.114	5.4279	5.647	8.5375	5.8836	6.8331	5.704	6.0135	6.211	5.3438	5.1313	4.4296	5.7049	5.7043	4.6616	6.7681	5.7252	6.6932	8.2501	10.8788	5.5361	6.706	5.6418	4.9991	7.5298	7.903	5.8907	7.1156	6.3445	11.4107	5.2024	5.641	5.7178	9.2779	5.7247	6.784	7.9987	7.7604	6.0535	6.4163	6.3731	6.4804	5.2338	12.8389	9.8641	5.1297	5.9866	6.2355	9.1414	5.6488	6.6508	8.1591	7.5054	6.8195	6.8153	6.4454	6.9123	6.2149	12.7288
PF3D7_1352000.mrna1_1	PF3D7_1352000.mrna1_1;1726	1726	10.2876	5.7737	6.3255	7.1312	3.842	5.6977	9.8087	11.4116	4.9653	10.0649	5.5087	9.2263	6.9226	4.2994	4.7949	6.7511	11.1752	6.6878	4.9006	6.876	7.3135	6.2096	8.9569	8.3712	5.4356	6.0548	6.9286	6.1699	6.9234	7.2419	6.6875	6.3913	8.3662	6.143	6.7527	5.689	5.3593	6.5642	5.5534	5.2917	6.5948	6.0919	6.5049	6.3877	11.1605	6.3466	7.4863	6.0005	5.4273	8.0266	9.131	6.6823	5.7076	6.8454	10.5971	6.0175	4.9787	5.8271	7.9077	6.7136	10.823	7.4451	9.7661	6.4121	6.1785	5.4683	5.9757	5.784	6.2077	9.3002	5.7156	5.7189	6.6001	7.8195	6.2329	10.5556	7.4637	9.7997	6.5664	6.3118	5.7671	6.2135	7.1309	6.8775
PF3D7_1352000.mrna1_1	PF3D7_1352000.mrna1_1;1727	1727	9.0116	5.7671	7.0556	6.6336	3.4944	5.487	8.022	9.1123	6.083	9.0606	7.0375	8.9295	6.9889	3	6.3069	6.5043	9.0053	7.1262	6.4441	6.8995	6.43	6.3588	5.5711	7.8917	6.8426	4.5723	6.7271	5.7814	6.3356	6.7667	6.0283	4.4542	8.1912	7.0335	5.3927	5.5113	5.9045	5.7552	6.0193	6.0281	5.8592	7.8113	9.2042	6.8017	10.3744	5.9674	6.5159	7.156	4.634	7.8101	8.9997	14.554	6.7396	6.273	10.7596	5.3208	5.7471	6.6047	6.8637	5.8477	5.3176	6.5596	5.9416	6.1324	6.616	5.2657	6.0626	6.6697	7.0286	9.2846	5.8025	4.2418	6.471	6.1029	6.281	5.9982	7.3694	6.3995	7.1018	6.9576	5.1587	6.071	7.3628	8.0271
PF3D7_1352000.mrna1_1	PF3D7_1352000.mrna1_1;1728	1728	9.4552	5.1489	6.6693	6.0446	4.511	5.9427	7.2808	7.2357	5.2083	9.3021	5.7503	7.2331	6.1795	4.4705	5.4353	6.8467	7.3685	5.2968	5.2525	6.3976	6.6727	5.9319	4.9718	9.2916	6.8135	4.4744	5.3219	5.3445	7.496	6.6628	6.1643	5.0695	8.9939	6.1071	5.6974	7.2495	6.5364	5.7605	5.5981	4.9764	6.4778	9.526	8.9138	6.4571	10.0168	5.9807	5.8502	6.5503	5.5342	7.7456	9.0511	14.3536	7.7346	6.4778	9.6595	5.8207	5.4303	6.2128	6.2961	6.5002	6.2893	7.2433	6.5917	6.8452	6.1902	6.0702	5.7162	6.7142	8.6182	9.4614	5.43	5.7618	7.3378	6.1908	7.225	6.3808	7.2313	7.0264	7.3557	7.5427	5.9338	6.4981	6.8654	8.7787
PF3D7_1352000.mrna1_1	PF3D7_1352000.mrna1_1;1729	1729	8.983	5.1775	5.7965	6.0985	3.1827	5.8207	6.6807	6.8459	5.1985	8.9491	6.3539	6.3248	5.5021	2.9709	5.7957	5.8324	7.8977	5.1198	5.1542	6.0437	7.231	4.7835	4.5122	9.0477	5.7046	3.6599	5.5847	6.1447	6.7173	6.634	6.1743	4.079	9.1644	6.065	5.8207	6.0415	6.15	5.3768	6.9408	5.4406	5.8117	9.315	7.0057	6.3999	9.4577	5.4273	6.0847	6.5632	5.374	7.0834	8.3802	14.0326	5.3223	7.3456	8.5612	5.3726	5.432	6.1717	6.4874	6.4772	6.3581	7.3798	5.4209	6.5094	5.0968	5.7764	5.7471	6.4152	9.0496	9.472	6.3112	6.0257	6.8267	6.0633	6.3847	6.3275	7.2787	7.1012	6.6299	5.5053	7.2822	6.4746	6.9854	8.9368
PF3D7_1352000.mrna1_1	PF3D7_1352000.mrna1_1;1730	1730	10.993	6.6021	7.1333	7.1433	5.6963	7.6501	9.1951	9.9894	6.3825	11.2601	7.8968	10.3698	6.9966	5.3646	7.304	8.7017	9.8564	8.1214	6.4496	7.64	6.8119	6.0663	6.0535	11.1897	7.9362	6.2018	7.8023	6.6762	7.5689	7.8642	7.1952	4.9288	11.1637	8.4478	6.5173	8.056	8.2116	7.5575	6.101	6.2621	7.8861	11.8933	9.3544	8.675	11.7019	7.0495	7.1132	7.5074	6.9035	10.1594	10.7644	14.7235	7.6586	7.609	11.1172	6.2946	6.2968	6.8129	6.803	7.5509	7.0741	9.3773	7.7583	7.3813	8.9379	7.7707	7.2677	7.1568	8.3106	10.8542	7.5977	6.5105	7.7344	7.4378	7.9446	7.6624	9.723	7.6953	7.7281	8.4632	7.3741	8.1435	7.8278	8.7377
PF3D7_1352000.mrna1_1	PF3D7_1352000.mrna1_1;1731	1731	12.8372	8.1084	6.8747	8.3828	5.0099	6.9004	9.6965	10.6071	7.1759	12.2766	8.3804	10.4612	8.3327	5.6502	6.5323	9.1264	10.6081	8.4274	5.1583	8.3241	7.5359	7.4077	6.4796	11.5078	9.0974	6.7729	8.4616	6.4557	7.861	8.4536	8.2518	5.8515	11.2155	9.5902	7.151	9.3026	7.9799	6.4084	8.1379	8.5134	9.6457	11.666	10.6652	8.5399	12.6193	9.2218	7.4022	9.6702	6.2016	10.9656	11.0028	14.6342	8.3062	6.7683	11.6819	8.8253	5.9688	8.4913	8.2776	8.4265	10.0749	9.9813	8.2116	8.0123	8.7491	8.8759	8.1616	9.8781	8.0311	10.6823	9.1236	7.4632	9.4494	8.3551	8.7644	10.1264	10.0692	8.7358	8.2522	9.1161	8.6343	9.5688	10.0757	8.3399
PF3D7_1352000.mrna1_1	PF3D7_1352000.mrna1_1;1732	1732	13.3099	7.5826	7.0757	8.5464	5.6795	6.7227	9.9999	10.8022	6.8107	13.063	8.0017	10.5623	8.7489	6.4107	6.942	8.8681	10.867	7.3933	5.1522	8.4325	8.6999	7.7206	6.4922	11.4214	8.0086	6.0804	8.9825	4.8885	8.3208	8.4897	8.5438	5.814	11.6418	8.3522	6.0292	9.5226	8.9631	6.7069	9.4601	7.7067	9.6405	11.1752	10.3964	8.2433	12.817	8.9331	6.4449	10.1844	5.6594	10.6517	10.3216	14.5781	7.191	7.4683	10.4631	8.5781	7.9722	8.454	7.2918	8.497	9.6139	9.046	9.2251	7.6791	6.9541	9.0185	6.761	9.4744	7.4261	12.8649	8.2466	8.1448	9.4581	8.1799	9.0199	9.2803	9.607	8.3742	8.7093	7.5557	8.8362	8.1794	10.0199	7.6883
PF3D7_1352000.mrna1_1	PF3D7_1352000.mrna1_1;1733	1733	11.2087	8.2331	6.3382	9.1523	6.6397	5.975	9.7727	10.6192	7.1908	11.4702	7.8504	9.9137	9.548	6.8032	6.6027	8.4037	10.6676	7.1925	6.8985	10.3055	9.0037	7.9784	8.181	12.1788	7.6097	7.8422	6.7264	6.9411	11.0064	9.3258	8.7538	8.478	12.2244	7.3158	6.6476	6.3118	8.7301	6.9902	9.4702	7.9681	8.8306	9.9496	9.741	8.8073	11.2941	8.2445	7.087	10.0566	4.9882	9.9425	9.6503	14.6859	7.3102	8.6369	9.1425	8.5403	9.1744	8.3838	6.6588	8.7053	6.6444	8.8668	9.1523	7.8988	7.3894	9.5439	6.4504	8.0324	7.3495	9.4732	8.9432	9.4903	9.327	8.0782	8.6205	7.0335	9.5964	8.8494	7.8412	8.3596	9.422	7.264	8.8335	7.7528
PF3D7_1352000.mrna1_1	PF3D7_1352000.mrna1_1;1734	1734	9.6417	9.0972	6.2075	8.8187	6.7035	7.0345	11.8213	12.8862	6.7267	10.6983	7.3883	11.0109	8.1855	6.7598	6.7144	8.0225	13.2405	10.4775	5.856	9.652	9.9591	8.6192	7.9256	10.3394	7.0338	6.0551	7.4905	5.3988	9.7803	10.4099	9.0551	8.0447	11.2856	7.9355	6.3983	7.3493	7.4936	7.8108	10.2361	8.259	5.8125	9.4006	10.6999	9.0124	9.62	7.4152	7.5823	10.1569	6.5371	9.862	8.7206	14.7575	7.7194	7.8437	8.6524	7.1679	8.2137	7.6951	6.8603	7.8497	7.3951	9.293	9.1975	7.5413	7.4407	9.3307	8.1482	8.946	8.2858	8.3918	7.1018	9.7933	9.3088	8.5039	7.8623	7.6847	10.4404	8.2662	8.4484	8.2651	9.3103	8.7846	9.3229	8.2426
PF3D7_1352000.mrna1_1	PF3D7_1352000.mrna1_1;1735	1735	10.1194	8.5606	6.9571	8.2654	5.9903	6.9442	9.5569	9.7495	6.2153	10.6081	6.4097	10.8091	7.2026	6.5993	7.6694	8.8723	9.4798	8.3042	5.3349	9.1766	9.376	7.7956	6.9566	11.6232	6.8555	6.2215	8.5803	5.8407	9.7272	9.7347	9.1624	6.3176	11.9189	8.0824	6.702	8.6131	8.0379	7.4859	10.368	8.4663	7.1363	8.8321	10.0045	8.0165	9.3122	7.7392	7.6402	9.9919	6.0928	9.4059	7.618	14.6818	8.4113	8.0899	7.6542	6.7158	6.9054	7.5933	6.4345	8.0101	8.7558	11.1583	10.5981	7.0916	7.193	9.1041	7.6293	9.3474	8.5067	12.0901	7.4303	9.8204	9.3402	7.605	7.7432	8.2685	10.3695	9.7236	8.3437	8.5305	9.1822	8.0179	9.8865	7.6991
PF3D7_1352000.mrna1_1	PF3D7_1352000.mrna1_1;1736	1736	9.1845	8.7595	6.8501	8.677	5.3234	7.0394	7.8121	6.7193	6.3241	9.9322	7.1859	10.7765	8.8421	6.0312	7.1069	9.9054	7.5456	7.0376	5.0103	9.1247	9.2639	7.5379	7.0109	8.9864	6.522	7.0285	7.0605	4.7761	9.5137	8.2866	8.8616	5.6781	10.3563	7.585	6.2016	7.6724	7.0841	7.4886	10.4884	8.4004	6.2238	9.51	10.3828	7.1956	8.6687	8.8349	6.8482	10.1892	5.2525	9.5212	8.0865	14.6842	7.6461	7.7382	6.4843	9.6315	5.9982	6.9048	7.147	6.8812	6.6516	11.5188	9.2455	6.8658	8.7043	7.5209	7.0423	9.0267	7.2825	11.3488	8.6869	8.6497	9.0505	7.9818	7.6838	7.1083	11.5563	8.4911	7.3068	9.4346	7.7995	7.9582	9.7819	6.586
PF3D7_1352000.mrna1_1	PF3D7_1352000.mrna1_1;1737	1737	8.773	7.3507	7.039	8.1379	5.3509	7.2982	7.7184	6.4795	5.8367000000000004	9.0727	6.9643	10.9132	8.3507	3.8709	7.1628	8.7914	6.7944	7.9042	5.4289	8.207	10.3176	7.4894	6.7731	9.2826	7.8231	5.6053	6.8083	5.7225	8.8651	8.7385	9.0178	6.1029	9.3048	8.7447	6.2728	7.5321	6.749	6.8374	10.2339	7.0315	8.943	11.8356	10.0407	8.6654	7.8304	6.9594	7.2846	9.6639	6.5794	9.142	7.2112	14.5185	8.036	6.9233	7.1466	6.3985	6.9745	8.339	7.6297	6.3846	5.7772	10.4374	8.8661	7.4735	7.9768	8.8238	6.6193	9.0994	8.8048	8.8542	6.7854	7.424	9.6151	7.9972	7.2064	6.9371	10.2382	8.4426	7.3276	8.6485	8.9109	7.8638	9.7922	8.3615
PF3D7_1352000.mrna1_1	PF3D7_1352000.mrna1_1;1738	1738	8.4668	6.2145	7.4763	7.9008	5.921	7.2277	7.7688	6.6199	6.2034	8.964	6.6827	11.105	7.4097	6.0966	7.2366	9.7036	7.5308	7.1611	5.3885	9.3928	8.543	7.2346	7.6496	8.5342	9.4386	6.2147	6.8891	5.3695	8.8078	8.1945	8.5462	7.4238	9.4192	10.6012	4.95	7.4458	7.2821	8.396	7.8204	5.2946	6.4683	9.2392	8.0649	5.7674	7.1278	6.9001	8.6442	7.4833	7.6289	9.3944	7.8928	13.0923	7.7022	7.6501	6.8444	6.5767	6.8079	7.1852	7.4217	6.6036	5.4077	9.6143	8.841	7.56	6.8381	6.0757	6.5336	9.291	9.3933	9.1017	7.1101	7.2153	9.1795	7.5802	7.7448	5.8487	10.0358	7.8972	8.3907	8.1737	6.6109	7.3315	9.4008	7.756
PF3D7_1352000.mrna1_1	PF3D7_1352000.mrna1_1;1739	1739	8.5649	6.5283	5.8914	7.4499	5.1218	7.8078	7.8469	7.535	7.0142	10.0581	6.5865	11.2413	6.9186	6.473	7.8454	9.6136	7.9502	8.34	6.5947	8.7576	9.007	7.602	7.546	8.6456	8.4978	8.0931	8.179	6.0843	9.4999	8.1977	8.8364	6.2166	11.2185	8.8625	7.4897	7.7011	6.9543	7.545	9.2792	6.2236	9.1951	9.3943	6.9734	7.0106	8.1874	7.7699	7.8139	8.8891	6.751	9.6478	9.2423	11.1683	8.7224	8.6521	6.9752	6.8835	6.7324	7.4778	7.4582	7.9595	7.121	10.7151	9.3049	8.5554	7.9682	6.2489	7.0585	9.577	9.6476	9.015	6.7683	7.0301	9.6599	8.1599	8.1076	7.442	11.3428	8.9516	8.894	8.928	7.1249	8.2922	10.0066	9.0725
PF3D7_1352000.mrna1_1	PF3D7_1352000.mrna1_1;1740	1740	8.8176	7.7163	6.0807	7.5528	7.0266	7.1249	7.7419	7.7937	6.3956	9.0897	6.9181	10.6957	7.6667	10.4542	7.2119	9.8017	7.4656	7.635	6.9304	10.6912	9.4404	8.4509	5.5106	7.8108	4.9054	9.1307	8.1497	5.191	10.7841	8.644	9.0521	6.7639	11.834	7.6098	8.4501	7.923	7.2218	8.7054	12.2572	8.0031	7.8064	8.7348	6.94	6.5046	8.7788	7.0274	8.734	12.7148	11.7216	9.4017	9.0583	7.5276	10.4639	7.6014	7.3415	7.245	5.9777	7.4591	7.9657	9.9097	8.0546	10.6089	9.3696	14.314	7.8825	8.5329	7.0919	10.4255	10.8457	8.4128	7.4552	7.6511	10.1035	8.5904	9.8894	7.6327	10.5891	8.0212	14.4239	8.5935	9.1694	8.0482	10.6863	9.4505
PF3D7_1352000.mrna1_1	PF3D7_1352000.mrna1_1;1741	1741	8.39	8.4002	6.3591	6.4886	5.1342	7.0358	8.127	6.3985	4.4712	9.0684	6.1408	10.8192	5.8557	9.8831	6.95	10.3283	6.267	7.0788	4.5279	10.0801	8.768	7.6757	6.5416	12.5536	6.6658	8.9842	6.2409	4.0197	10.3292	8.1164	8.9527	6.6392	14.4867	7.4443	8.5173	6.0007	6.7197	7.7639	11.665	8.1986	8.0477	7.7881	6.4326	6.9614	8.2622	6.6779	7.5053	11.7414	5.9923	7.7839	6.8603	6.2494	8.1202	7.2092	6.9313	4.7355	7.1063	7.4979	7.148	8.8995	6.2602	7.5977	10.0961	8.3949	9.6025	6.6185	6.1301	10.9305	11.1945	7.8074	6.914	7.4812	10.3047	7.0117	8.8056	7.3189	9.0048	9.4203	8.449	9.9573	7.7927	7.6566	11.26	10.4006
PF3D7_1352000.mrna1_1	PF3D7_1352000.mrna1_1;1742	1742	8.5986	7.9534	7.2305	7.6578	4.6633	6.3282	6.3593	5.8792	4.3399	9.6156	4.3038	10.4002	6.5755	10.8324	6.4269	8.5161	6.2756	9.3751	5.5348	7.515	9.063	8.9444	6.435	12.0492	4.723	8.9949	5.8809	4.9392	7.8626	8.2603	8.1873	5.1823	14.3324	7.2885	8.1034	5.6238	10.6056	7.4983	13.2194	7.877	7.3336	5.8288	5.9112	5.9736	8.2218	6.4555	7.5243	13.5818	8.1903	7.1404	5.7814	5.95	7.8587	7.0374	7.3178	5.4077	5.4479	7.8494	6.071	8.2526	5.8364	7.1971	8.8972	6.029	6.6611	5.9773	6.2598	7.2992	10.1363	7.1908	6.6417	6.7064	8.503	6.0343	8.4147	6.1902	8.2108	8.0884	7.6869	7.3067	9.6636	6.7156	8.3696	9.7046
PF3D7_1352000.mrna1_1	PF3D7_1352000.mrna1_1;1743	1743	9.518	8.5595	6.2987	9.2067	6.2077	6.6257	6.3561	6.0672	3.8053	10.4049	7.7749	9.0429	8.8084	10.6886	6.2593	6.0132	6.9449	9.456	7.5344	7.2972	9.0899	7.5188	6.4232	12.6781	7.7386	9.9176	6.4148	6.8436	7.5115	8.6364	8.3382	5.5401	14.3212	9.1841	9.5673	6.946	7.8311	7.8045	13.7381	8.897	8.2835	6.5108	5.9614	6.1183	8.6778	7.3084	8.2776	13.9554	7.9285	7.5103	6.5984	6.242	7.2689	7.4108	6.47	6.8166	5.5826	8.0575	6.7294	9.1589	8.2318	6.9351	11.1391	7.7896	6.9056	5.0768	6.4085	5.9234	12.1035	7.3589	8.6856	7.1051	9.1104	7.0741	9.0454	8.3722	8.7709	8.4906	8.3639	7.5259	8.3725	9.0064	7.5158	10.8636
PF3D7_1352000.mrna1_1	PF3D7_1352000.mrna1_1;1744	1744	9.0885	7.6812	6.4799	8.4016	5.3899	6.2653	7.13	7.6061	4.8709	10.0716	12.0408	8.5299	8.4573	10.5978	6.6073	6.4045	8.3796	9.8033	6.5971	7.567	8.1842	6.382	5.545	13.0255	7.7215	9.6516	7.0442	6.7842	7.4256	8.8634	7.3182	3.9662	13.7389	8.4828	9.1033	6.2209	14.8686	7.2754	13.3287	7.5638	7.3679	6.5847	6.8678	6.7707	9.5336	6.4353	7.1663	13.3633	8.3544	6.0405	6.8364	6.9815	5.9312	7.1493	6.6793	5.7425	4.9639	6.3107	5.9172	8.4251	7.4329	9.874	8.6344	7.0312	7.219	8.9577	4.842	6.5686	9.2125	6.7409	6.7665	6.4782	7.631	8.4522	8.3999	6.8822	10.0196	7.5474	8.3009	8.106	9.3823	6.8507	7.8169	8.3798
PF3D7_1352000.mrna1_1	PF3D7_1352000.mrna1_1;1745	1745	9.7833	7.8517	7.5133	7.6352	6.3858	7.0883	6.7263	6.4547	5.3537	10.6167	12.1905	11.8742	6.5729	10.7028	7.5731	6.6453	7.0023	10.1005	7.4907	7.0141	11.9799	6.477	6.8636	13.018	8.4959	10.1076	7.5045	7.2065	7.5053	11.5929	8.2151	6.1475	14.3291	9.3096	9.7899	7.4742	14.397	8.2892	13.4218	8.0573	9.0834	7.3062	7.0701	8.3889	9.813	7.3457	8.868	13.7232	6.5303	7.8882	7.7216	6.6311	6.8781	7.1691	12.4681	6.5801	7.5394	6.3431	7.5632	8.6284	8.9809	9.959	10.7802	8.2521	11.5041	9.2755	6.5287	6.8693	10.074	12.5277	7.1455	7.2169	7.6582	8.0011	9.016	8.9014	10.308	9.5455	9.0369	11.6641	9.4423	8.7029	7.8886	8.8404
PF3D7_1352000.mrna1_1	PF3D7_1352000.mrna1_1;1746	1746	10.0577	8.2098	5.9243	9.2469	5.853	6.392	6.3473	6.4474	5.1135	11.2601	12.6323	8.7159	9.6317	10.6643	6.84	7.5651	6.3318	9.8494	7.1152	7.8299	9.1532	7.496	7.2448	13.15	9.4505	9.8159	6.2878	6.9039	8.4195	8.6383	8.1608	5.2161	13.9764	10.1268	9.759	6.0736	14.3553	8.0011	13.5979	7.9505	8.1667	7.6299	6.2133	5.9966	10.0113	7.835	8.5348	13.6565	6.4126	5.6999	7.1737	6.7568	6.8607	6.6933	10.0963	6.7643	5.7949	8.6657	6.4318	9.4813	8.0217	9.8545	8.1311	7.7659	7.0225	9.0786	5.4867	5.7129	11.2967	10.5888	6.9079	6.3074	9.5507	8.1948	9.4278	6.5309	10.039	8.1307	8.836	8.1982	9.7137	8.0052	7.1271	10.8041
PF3D7_1352000.mrna1_1	PF3D7_1352000.mrna1_1;1747	1747	11.2235	8.3776	6.6221	8.4317	5.822	6.8373	7.4463	7.0535	4.3827	12.1486	13.5605	10.0731	8.254	10.9674	7.681	7.6224	7.4341	10.4682	7.0542	8.3556	10.4763	7.229	7.173	12.8391	9.6045	10.8221	6.6702	7.7147	8.3043	8.7931	7.7073	6.6642	14.1327	10.2811	10.2352	6.1152	14.7784	8.4578	14.0369	8.7426	9.4226	7.7633	7.2029	7.1739	11.0777	8.1966	8.8234	13.9809	7.4982	7.2933	7.5185	7.452	6.6326	7.491	8.0206	7.5181	6.5132	9.4553	6.4598	9.6864	9.3108	10.4447	8.4836	8.4776	8.224	9.6744	6.8179	6.6655	10.9374	7.5837	7.4178	6.6498	10.2102	7.7859	9.5886	9.3098	10.5548	8.7253	8.9243	8.5556	10.187	8.8834	7.8632	9.9634
PF3D7_1352000.mrna1_1	PF3D7_1352000.mrna1_1;1748	1748	10.6993	8.7529	6.5583	6.6599	4.4561	6.9123	7.3281	7.3545	5.9177	11.9989	13.72	9.5543	7.3894	10.7512	7.2465	7.6995	7.5986	10.1769	8.2423	7.5209	10.9643	7.4363	7.1436	13.1294	9.2432	10.7214	6.351	6.5376	7.6191	9.3981	8.0837	6.5404	14.4569	10.0292	10.3111	7.009	15.2209	7.3639	13.5066	8.5036	8.5118	6.6391	6.8999	6.8835	11.1252	8.4068	8.1404	13.8219	6.9468	7.359	7.2435	7.0127	6.8267	7.0011	7.6501	8.3925	6.2489	9.3548	6.6116	9.0985	9.2692	10.7476	8.6834	8.5601	8.1655	9.621	6.2784	6.5251	8.2648	7.4919	7.8966	7.4619	10.3077	8.2074	9.1937	8.7642	10.865	8.6306	9.1745	8.6099	9.7192	8.9795	8.2848	9.04
PF3D7_1352000.mrna1_1	PF3D7_1352000.mrna1_1;1749	1749	12.9232	8.0923	8.2055	8.5084	5.2176	7.198	7.6846	8.1387	5.0518	12.8588	13.9985	12.0697	9.078	10.6051	7.0535	7.7922	8.3392	10.0866	7.2716	11.9034	10.6773	9.5567	6.4864	12.867	10.0504	11.3893	7.5027	6.9797	12.4958	9.928	9.3202	6.4935	14.4408	10.2353	11.2215	6.4057	15.1248	7.46	12.6495	8.3279	10.4986	7.7149	8.2056	8.4111	12.9705	8.0484000000000009	7.6887	12.2981	6.7479	11.9922	7.6377	8.3929	7.248	6.5381	10.0785	7.093	8.2013	9.1916	9.2346	11.0084	8.3323	10.5372	8.7296	7.2777	7.9583	10.0753	7.6516	7.7863	7.8647	8.6874	6.9695	9.2725	9.3898	9.1747	10.809	9.1703	10.7097	9.0224	8.696	8.8506	10.0197	9.1137	8.9118	8.5775
PF3D7_1352000.mrna1_1	PF3D7_1352000.mrna1_1;1750	1750	13.3356	8.0737	8.5778	8.8251	6.3981	7.9551	7.501	7.9953	6.1225	13.4274	14.2429	12.6538	8.8407	10.8315	8.1876	8.3203	7.5876	9.4317	7.2384	12.0698	12.9584	9.5081	6.3098	11.8516	9.3201	11.2072	6.8391	7.5994	12.8552	10.6548	10.124	6.0103	14.2176	9.7564	11.2491	6.7506	14.877	7.1016	11.7876	7.8047	11.6601	7.195	8.5939	7.6537	13.2813	7.9035	7.6264	11.6589	7.7377	9.707	8.7187	8.9486	7.4714	7.6549	9.1911	6.7114	8.8489	9.0579	11.1759	9.9784	10.3114	11.0463	8.5776	7.3945	8.9001	10.1777	7.1378	8.7203	8.6103	9.1105	7.8094	9.4326	10.2483	11.6664	9.9602	10.3618	10.7976	8.7715	8.2643	9.5804	10.3355	8.3951	9.2067	8.832
PF3D7_1352000.mrna1_1	PF3D7_1352000.mrna1_1;1751	1751	13.3196	7.9602	9.9385	8.2223	6.7236	8.1756	7.9027	9.4016	6.9149	13.4518	14.3957	12.9309	8.4839	10.4843	8.732	7.4989	9.4147	9.1387	6.4691	12.0952	12.7729	9.5707	6.2317	10.7067	8.3072	11.0817	5.785	6.4116	12.7774	9.5498	9.6921	6.0592	12.6239	8.622	10.9447	6.1062	14.5108	7.2437	11.3352	6.4542	11.7308	7.1918	8.1631	8.1678	13.3255	9.1209	6.6785	11.2395	6.3808	10.6933	7.4945	8.4996	7.5337	7.219	8.5862	7.7726	9.8304	8.1981	8.9841	10.703	8.1126	10.4661	8.0249	6.8262	9.7603	9.1412	7.6811	9.8065	7.058	8.3794	8.5925	9.5842	9.9924	8.8598	10.4049	8.3977	10.5746	7.757	7.3007	10.3219	9.5353	8.7759	10.0972	8.179
PF3D7_1352000.mrna1_1	PF3D7_1352000.mrna1_1;1752	1752	13.3905	7.4243	10.6214	8.0845	6.8246	8.922	7.6212	8.6451	6.3903	13.3215	14.2441	12.7605	8.7522	9.7783	9.7436	6.6858	8.3718	8.6881	7.0971	12.154	13.5591	9.7213	6.2133	9.3766	8.7607	11.2835	7.0131	8.0671	12.7069	11.3468	9.993	5.8953	9.8665	8.3555	10.9465	7.3776	14.0441	6.4365	11.1132	5.1918	11.5569	6.0985	9.9051	9.8381	13.1358	7.2356	6.8001	11.0357	6.1817	10.7692	6.8733	9.8819	6.6619	7.5499	11.6976	6.9483	9.0068	8.262	10.3357	11.4801	8.4298	11.3803	7.9789	7.8585	10.2728	8.9618	6.8963	7.316	8.2886	10.34	7.6543	8.8207	9.785	10.2964	11.5479	8.3231	10.2141	7.9856	8.3002	11.0021	9.1431	7.9284	8.4115	9.1796
PF3D7_1352000.mrna1_1	PF3D7_1352000.mrna1_1;1753	1753	12.0184	10.9305	10.036	7.5637	7.5196	9.895	7.281	8.4256	7.38	12.1626	14.0924	12.8167	7.5157	6.9765	10.8796	7.0845	8.6182	8.7917	6.7467	12.0191	12.5681	10.5429	6.0457	7.9065	8.1628	10.9054	7.9048	7.3691	12.6097	10.1677	10.6981	5.6439	8.4446	8.4661	11.0132	8.3789	12.6352	7.1133	10.409	10.9199	11.4899	5.9957	10.5577	11.7534	11.4207	7.2775	7.4817	10.0878	6.4051	10.2166	6.1127	9.6029	8.2836	7.279	13.132	7.23	9.5897	8.8299	11.6287	11.4154	8.0725	11.3368	8.5611	6.5275	10.3104	8.9893	7.7193	5.4676	10.7935	12.5227	8.2996	8.812	9.6926	11.257	11.5188	8.1747	11.5311	7.5161	7.1993	10.8555	9.1537	8.9122	8.1347	11.194
PF3D7_1352000.mrna1_1	PF3D7_1352000.mrna1_1;1754	1754	10.4191	9.8195	8.204	5.1882	10.7238	9.5655	6.0481	6.4436	10.7561	11.0452	13.3566	11.7505	5.7115	10.4412	10.5471	6.1467	5.9819	8.0596	5.2411	10.385	11.9831	12.0899	4.6473	7.2033	7.9138	9.3111	8.1604	6.1318	11.1794	9.2715	12.8091	3.3799	7.8318	7.8545	9.7592	8.0181	11.127	7.6936	6.6294	8.9111	10.0698	6.5501	8.8431	10.4291	9.6548	8.8646	7.2982	6.8664	4.8768	10.499	5.8056	9.1486	5.489	7.2995	13.0546	6.8046	8.5868	8.0799	7.036	10.7784	6.5135	11.143	8.3526	6.5544	9.4277	7.8853	8.539	5.554	9.3632	13.07	8.6511	7.8288	9.1382	7.2139	10.9268	6.4313	10.6835	7.9824	6.9032	10.5277	7.7225	9.2212	7.2995	9.3874
PF3D7_1352000.mrna1_1	PF3D7_1352000.mrna1_1;1755	1755	7.489	6.2145	6.1156	5.4121	7.3735	5.9796	5.2403	4.5711	4.9402	8.4936	7.6303	9.6155	4.9667	6.5347	7.0732	5.3733	5.8992000000000004	3.1683	4.6605	9.2279	8.4042	8.8168	7.4274	5.2453	5.4087	6.4775	5.0587	4.7866	9.9026	8.2435	8.8385	5.9413	4.6651	5.79	8.1851	3.2373	10.1794	5.2604	5.114	4.3001	7.2049	4.9472	6.4661	6.463	5.9748	4.3771	5.06	5.0457	3.7004	7.3676	5.0488	5.7766	4.6433	5.8868	8.4766	3.5753	7.0295	7.1365	6.1554	5.8163	4.516	5.9115	10.3099	5.2426	7.2175	4.4276	5.5333	4.5607	4.9923	9.8392	6.496	6.5239	7.4553	5.5129	6.9938	5.3882	8.1203	9.9309	7.1018	8.2622	5.3847	3.9011	4.4114	5.5744
PF3D7_1352000.mrna1_1	PF3D7_1352000.mrna1_1;1756	1756	6.6032	4.7565	5.4289	6.2093	4.1018	4.9727	4.5934	3.1144	2.4436	7.0557	6.0813	6.2075	1.9819	5.2456	5.7222	4.842	4.844	3.6182	3.8728	5.9957	5.8112	5.6221	4.6639	4.8384	4.9103	2.2296	2.5705	3.9681	6.2891	5.5892	6.9068	4.9198	4.3646	4.9035	4.9941	3.6508	4.0045	4.6859	5.1256	4.2832	3.511	3.9212	5.5689	4.568	4.0626	2.7268	4.6053	5.1922	3.856	6.9431	4.7623	5.0317	3.9919	5.9923	8.3542	2.263	4.3038	5.4121	5.7098	4.7148	5.5592	6.0281	4.9982	4.9823	5.4689	5.3223	4.0009	7.4131	4.784	7.4407	3.7908	5.013	6.0301	4.6542	5.8878	4.9481	5.8617	4.8001	5.7533	5.5157	4.319	4.2342	7.1403	3.8074
PF3D7_1352000.mrna1_1	PF3D7_1352000.mrna1_1;1757	1757	6.5401	4.7751	5.1807	5.4283	3.1651	3.843	5.0644	4.2203	4.1301	6.6564	4.5638	7.8937	5.0665	4.1194	5.8817	5.1206	5.545	4.7065	5.3012	5.917	6.8291	7.3903	5.1554	4.86	4.8027	6.1699	4.0374	4.7004	5.849	6.8981	7.9882	3.4141	4.4175	5.7827	7.5766	4.1755	4.9122	4.9231	4.6554	4.4456	4.7597	3.6017	5.7557	4.4005	4.2758	3.4343	5.405	5.3625	4.7586	4.5236	5.0777	5.5841	4.3964	6.7272	6.0577	4.6786	4.1334	5.4741	4.7618	5.2071	4.9791	5.496	4.9495	4.8634	5.7525	4.9126	4.3377	5.0768	4.8963	5.31	5.0968	4.6993	5.4512	5.0841	5.8714	4.2824	6.142	5.4591	6.1272	6.4325	3.0179	3.6147	4.7296	3.9059
PF3D7_1352000.mrna1_1	PF3D7_1352000.mrna1_1;1758	1758	5.5595	6.1256	6.1127	5.5232	3.4114	4.4529	5.4832	3.5969	3.1859	4.319	5.8917	6.4381	5.8364	2.4276	4.0444	4.851	4.9397	3.1731	5.1687	4.0644	4.2342	6.8943	4.9117	4.2957	5.0343	2.6159	4.9198	5.0475	4.8161	5.1655	6.695	2.8074	3.8709	4.8728	5.3653	4.0976	4.682	5.0475	6.2447	4.2133	3.7991	5.275	4.9383	4.8958	4.9355	4.852	5.6191	5.3223	3.1144	4.7908	4.4155	5.8639	1.7268	5.2931	5.7233	4.9579	2.9579	7.5889	5.8467	2.3923	5.3868	6.2003	4.9203	5.2133	5.7605	4.2578	4.9579	5.144	5.1961	4.6147	1.9598	5.0023	4.7819	5.769	6.295	4.347	6.3012	4.0798	5.5475	6.2985	3.9392	5.0303	5.7557	4.3923
PF3D7_1352000.mrna1_1	PF3D7_1352000.mrna1_1;1759	1759	5.6862	4.0312	5.3052	4.2532	2.0909	4.4679	4.5423	4.2979	5.1043	5.9286	2.7268	6.7443	4.6887	3.6893	3.756	4.488	6.1297	0.6135	4.2935	4.2418	6.7651	7.7422	4.9331	4.1185	4.3147	4.3999	3.2434	4.61	4.7312	7.0986	7.913	4.7474	5.1396	4.6259	5.0747	2.5311	4.0461	4.9809	5.1156	3.9699	4.5705	4.8104	4.6803	1.9069	5.5254	1.5656	5.4276	5.1164	4.4222	5.3799	4.9537	5.2716	4.4209	5.814	4.8068	4.4561	4.8748	5.3719	5.1173	3.2898	5.6305	5.6929	4.3778	5.3045	6.1414	3.7049	4.1522	4.6949	5.717	4.9973	4.7677	5.0081	5.3971	5.8032	4.8723	4.6803	5.7866	5.1119	6.1914	6.0398	5.3684	0.3561	4.942	5.3143
PF3D7_1352000.mrna1_1	PF3D7_1352000.mrna1_1;1760	1760	6.2016	4.9855	4.228	5.3789	1.9928	4.2157	5.2961	4.9732	4.0197	5.6851	4.9088	8.3633	4.9021	3.2048	3.5236	5.0561	5.1587	3.5398	4.2288	6.5922	5.6085	7.7436	5.2157	3.2705	2.6622	3.8992	4.5423	4.9322	6.0723	6.1363	8.2766	3.5311	4.5826	5.7766	4.1643	3.2434	5.1256	5.3366	5.3747	4.7236	2.251	3.9625	4.7355	4.8535	5.2536	3.5185	5.6398	4.3384	3.853	0	5.5497	6.3804	4.477	5.7181	4.4854	3.7038	4.8822	4.5951	5.7074	5.5762	5.3085	5.684	3.7824	5.4283	4.7756	5.91	4.4803	4.6124	4.439	5.4276	3.7279	4.3875	5.3674	4.9467	5.8209	6.1328	5.6235	5.2491	5.6174	4.3255	5.3954	4.3597	6.2254	5.9752
PF3D7_1352000.mrna1_1	PF3D7_1352000.mrna1_1;1761	1761	6.1385	5.5886	5.5011	7.032	1.5801	3.61	5.0036	5.073	3.2016	6.6689	4.275	11.3798	7.0154	3.7835	3.7027	5.497	5.1346	4.1843	5.0972	8.1387	5.6865	11.0977	4.9079	4.1202	6.1008	3.9635	5.0483	4.9246	7.681	5.6185	10.437	5.8625	5.5817	5.5552	5.5723	4.6565	4.7955	4.9964	4.8948	4.5795	4.4963	4.6508	6.6449	4.843	4.691	4.7581	6.7929	5.5604	4.6159	5.7279	5.1855	7.2524	3.5135	6.272	5.0695	5.0909	4.5595	6.2282	10.4093	5.1135	8.9721	5.8166	5.6447	7.5447	5.4141	5.0845	5.3345	5.2746	4.0644	5.1871	5.044	5.7684	6.3325	9.3436	5.5686	8.8064	6.914	6.6023	8.4968	6.1965	5.7541	4.9179	5.5543	6.2267
PF3D7_1352000.mrna1_1	PF3D7_1352000.mrna1_1;1762	1762	6.9601	6.4288	5.2172	5.6679	3.1843	5.0431	5.1268	5.7404	2.1827	5.5702	4.757	6.0047	5.7104	2.0461	4.2494	4.6294	6.29	4.0993	4.6798	3.3716	6.4091	10.7661	5.4816	4.7934	7.105	3.5361	4.8415	4.7076	5.09	5.8936	10.6098	4.8972	5.0369	7.5125	5.7049	4.0514	4.7923	4.6444	5.5046	4.6781	3.9946	5.0461	6.9137	4.61	4.073	5.8022	4.2456	3.8856	1.3505	5.517	5.367	8.0251	3.9439	6.7152	5.0179	5.6047	4.2456	5.128	5.1252	5.1843	4.7882	5.6203	6.0407	8.8873	5.545	5.4453	5.1526	4.5423	5.6343	4.9584	3.843	4.1707	5.8492	5.6218	5.0032	5.1973	7.1662	5.939	9.1821	6.5013	5.6444	4.7049	6.418	6.115
PF3D7_1352000.mrna1_1	PF3D7_1352000.mrna1_1;1763	1763	5.5342	5.95	4.9231	5.9588	4.0635	6.556	6.4119	6.4408	5.4376	6.2061	3.7355	4.9551	7.6426	2.9672	8.3959	6.3951	6.8207	5.4486	4.354	12.8835	5.4124	11.3632	6.9853	5.7123	6.2443	4.2547	4.8987	4.7452	13.2362	6.0206	11.209	6.7069	5.842	6.4767	4.8181	2.7377	4.5392	5.701	4.7751	3.0215	6.1391	4.6508	5.2653	4.845	5.5604	4.1779	5.4986	6.0023	3.0391	5.4472	4.8012	6.9568	0.4854	6.9573	5.6144	5.0592	4.7766	6.1313	5.3323	4.8885	5.1751	6.6423	6.3689	8.0035	6.6007	5.1615	5.8128	5.7714	7.251	4.1252	4.4647	4.4515	4.8048	5.5868	4.9932	4.9364	6.233	5.6499	8.2526	6.9912	5.1611	4.784	5.9411	7.437
PF3D7_1352000.mrna1_1	PF3D7_1352000.mrna1_1;1764	1764	6.0343	4.4944	5.6633	5.5856	3.86	8.5699	5.9916	6.8099	5.5198	5.9669	5.3778	5.8492	5.9115	2.4141	9.636	6.685	6.9729	6.2361	4.5619	13.1193	7.1779	11.884	7.552	8.0826	7.407	5.3345	5.8081	5.021	13.4289	7.4113	11.9041	8.2343	8.0378	7.897	5.4101	2.8156	3.9791	6.2843	4.6218	5.2702	5.9338	5.0751	5.0879	4.7787	5.9796	5.0299	6.7474	5.243	3.0841	3.4995	5.3255	5.1759	4.9491	7.464	5.2513	5.2683	3.9222	5.3579	5.8652	5.5395	6.4914	7.3053	6.8315	8.6519	5.8068	6.9319	5.4436	4.7671	7.1129	3.6088	1.6554	5.7782	5.0179	4.3161	6.3716	6.2149	7.3451	5.6901	9.2558	6.5566	6.4951	4.986	5.8265	6.8077
PF3D7_1352000.mrna1_1	PF3D7_1352000.mrna1_1;1765	1765	6.2081	5.7142	7.908	5.076	6.0923	10.4152	8.6356	10.2247	5.7439	6.2232	5.0527	6.1391	4.2063	4.5229	10.4304	5.985	10.5002	5.3498	4.272	13.7915	7.8296	6.0261	6.4899	7.893	5.1131	5.4712	5.3537	5.5376	13.9467	8.5978	6.6135	6.0014	7.5592	5.7968	5.7407	3.5777	5.3395	7.6824	5.2865	4.0755	3.406	4.4121	6.2521	4.3923	5.8587	5.2257	6.6188	4.009	4.2593	5.6599	5.6177	5.1289	4.7268	6.2453	5.1428	5.1747	8.262	5.1859	5.4653	5.4591	5.431	7.1856	6.8798	9.4138	4.8405	7.2765	5.6418	5.8273	4.8319	5.4578	5.8032	10.2273	5.704	5.9406	6.1876	4.742	7.1671	6.3878	9.4633	6.1142	6.5078	4.9146	5.6352	6.5995
PF3D7_1352000.mrna1_1	PF3D7_1352000.mrna1_1;1766	1766	6.2581	5.155	7.7058	5.0972	4.4243	10.1966	7.7711	9.8084	6.3837	6.847	4.9383	5.6076	5.6124	5.4195	10.6397	5.8304	9.9476	6.5609	5.9782	13.4716	8.0707	6.4038	6.6673	8.0052	5.3071	4.04	4.859	4.594	13.7603	9.1601	6.4883	6.6827	7.6876	5.3736	5.9819	5.0938	5.0674	8.3626	5.5103	4.4155	3.7918	4.2126	5.8547	4.144	5.6859	5.8895	7.4173	5.5404	2.9764	4.9514	6.2149	5.3674	4.3096	7.4849	5.235	5.4851	5.1247	5.4107	6.135	5.4019	5.191	7.3751	7.3357	9.6181	4.6496	6.9003	4.9514	5.625	5.5211	5.2184	5.3201	6.2789	6.5136	4.9107	5.9789	5.1643	7.4036	6.106	10.1274	5.6456	7.0407	5.5647	6.3891	6.5779
PF3D7_1352000.mrna1_1	PF3D7_1352000.mrna1_1;1767	1767	6.144	5.3674	7.3013	5.436	4.1094	8.9896	4.7257	5.5583	5.5957	6.993	4.6235	5.9738	5.2315	1.757	9.6662	5.2968	6.6755	5.7695	4.5323	12.8138	8.492	5.0108	4.9523	8.0732	5.2679	5.1695	5.093	5.1815	13.2509	9.1508	6.7116	5.281	7.3338	4.6235	4.3291	5.2254	4.8063	8.8486	5.2223	4.4548	4.3916	4.3985	4.464	3.6938	5.3434	4.7918	8.2119	4.3082	3.9882	4.9846	5.0802	5.0997	1.86	6.4331	4.757	5.1747	4.354	5.6876	5.7658	4.7463	5.6421	7.1322	7.6076	8.2617	4.712	6.6785	4.2802	4.8565	5.2954	4.6554	5.142	4.3709	5.5435	5.0712	5.765	5.0781	7.4345	6.2443	8.9808	5.6747	6.8864	3.6358	4.4376	5.7098
PF3D7_1352000.mrna1_1	PF3D7_1352000.mrna1_1;1768	1768	6.7574	4.9021	7.0293	4.0618	3.9882	10.0081	6.3691	8.0676	5.6285	6.8481	4.1906	6.999	5.1711	3.7655	10.1254	6.9404	7.5631	5.4922	4.3854	12.8182	8.4355	6.734	6.0794	7.5225	5.3122	4.5747	4.5122	5.223	13.3084	8.1409	7.0726	6.0389	6.2436	5.4094	4.327	4.4522	3.8895	7.3296	5.0934	5.3143	3.6229	3.9955	5.1699	5.3501	5.383	5.6574	7.0972	5.6363	5.3262	8.5897	5.1056	6.1827	5.3625	5.557	5.0849	6.1087	3.8669	6.2716	5.68	4.7409	5.5283	10.0967	7.3858	8.0804	5.5886	7.5463	6.5534	5.4053	5.9745	5.2939	5.8014	5.4922	6.2205	5.126	6.1295	5.6381	9.3731	5.9939	8.5782	5.9572	6.1479	6.7622	6.2192	5.7541
PF3D7_1352000.mrna1_1	PF3D7_1352000.mrna1_1;1769	1769	6.9304	6.0466	9.5349	5.1069	4.649	10.9596	7.8835	8.6912	4.9509	7.3277	4.157	6.6522	5.233	4.5777	10.3004	7.5512	8.7221	5.1481	5.0657	13.3787	6.9904	5.2642	7.1285	8.4558	5.2743	3.7093	4.859	4.4469	13.661	6.8784	6.0834	8.45	7.7494	5.4666	5.327	5.373	4.6346	9.8157	5.4902	5.0691	4.8851	8.3047	6.5171	4.4249	5.6636	7.4289	9.3248	5.2242	4.2869	5.0657	6.4798	4.9905	4.5154	6.0807	4.6369	7.4394	3.847	5.3771	5.2806	6.1677	6.9852	6.9191	7.1531	7.9606	4.2304	6.261	6.1037	4.5429	4.8684	5.7482	7.2402	4.4647	5.8382	6.0856	5.7538	6.6767	7.4016	5.9324	7.3271	5.1902	6.8976	5.6058	5.4155	5.6868
PF3D7_1352000.mrna1_1	PF3D7_1352000.mrna1_1;1770	1770	6.7351	5.887	10.2883	4.479	4.1169	11.2447	8.4244	7.9265	3.8001	7.1994	5.7876	6.4456	5.439	3.2824	11.2115	7.6428	7.5096	5.4219	6.0785	13.6421	6.3466	4.9021	13.8151	9.9099	5.1799	3.1635	5.0241	4.8831	13.9598	6.0356	5.3649	13.9665	9.028	5.269	5.2376	3.2095	4.1587	9.9176	4.8595	4.8268	5.2787	7.7208	5.5999	4.3505	5.6702	4.4647	9.5163	5.0794	5.1599	5.4689	4.8125	4.4692	7.4255	5.7331	6.3151	4.5509	4.917	5.6619	5.7487	6.5393	4.9991	6.5466	5.8212	8.0837	3.3161	6.5922	4.2472	5.9203	6.2186	6.8072	3.8369	3.228	5.8293	5.7181	7.048	5.6496	7.1971	6.5902	7.7158	4.0968	6.3261	4.8197	6.3558	7.2902
PF3D7_1352000.mrna1_1	PF3D7_1352000.mrna1_1;1771	1771	7.5228	5.3927	11.4762	5.5182	3.8379	10.1594	7.982	9.3581	3.8972	7.3409	4.7049	5.4696	5.4886	4.4087	10.3812	4.8334	9.8409	4.3526	4.6559	13.3688	6.3942	5.1739	12.4711	9.1226	5.8063	4.7522	3.7474	3.0036	13.8156	5.7557	4.669	12.6055	9.0449	5.9284	4.7772	4.1301	3.9477	12.0714	4.6171	2.9946	4.8689	6.9479	6.5477	4.7887	5.596	5.6109	12.1818	5.2426	4.1867	4.6496	4.9635	7.6347	4.7159	6.3809	5.522	3.7431	4.8787	5.0561	5.1127	5.4429	5.3544	6.5435	5.6548	9.193	4.7808	5.7495	4.6831	5.5185	4.5292	6.6963	5.0228	5.1135	5.8924	5.7721	6.1597	4.7608	6.6508	6.0328	9.4417	6.1348	6.3145	6.2538	5.8965	6.319
PF3D7_1352000.mrna1_1	PF3D7_1352000.mrna1_1;1772	1772	5.3288	5.1123	11.056	5.9481	4.5729	5.6924	7.8286	9.0743	5.0904	6.6356	5.5487	5.235	5.6996	4.1285	5.2683	5.0997	9.5547	5.1542	4.9236	13.4401	6.1685	5.466	5.6174	6.0446	4.7882	2.9598	3.9561	5.2334	13.8746	5.1795	5.1827	4.7175	6.7153	5.7216	4.8674	3.9644	5.2456	10.6073	5.3409	4.4529	4.5254	5.1518	6.5018	5.1223	5.3635	5.3012	10.6384	5.2847	3.7939	5.6314	5.8298	7.3433	6.1114	5.5996	5.3684	5.1256	5.2137	4.9146	5.6326	5.5179	5.841	6.2359	5.6716	10.5738	3.4983	5.029	5.2961	5.3642	6.2133	5.9793	5.4692	4.8748	4.9764	4.8043	5.2566	5.6854	6.5746	5.5741	10.0035	4.9472	4.5014	4.5091	5.9112	7.2201
PF3D7_1352000.mrna1_1	PF3D7_1352000.mrna1_1;1773	1773	7.5823	5.5497	10.3406	5.9253	3.8001	5.4967	5.4057	3.98	5.0081	7.3039	4.6253	6.5301	3.61	4.2884	5.1289	5.2087	5.5807	5.5907	4.756	13.0659	5.1073	6.5136	5.8532	7.3675	5.4022	4.5951	4.464	5.1671	13.221	5.879	6.6223	3.8846	7.7977	5.3558	4.2188	2.9088	5.1177	11.477	4.4621	3.7301	4.7939	6.5549	7.3409	4.0188	6.7388	2.9709	11.2884	4.7808	3.6088	5.5987	5.1301	7.2376	5.285	5.517	4.8253	4.9644	4.4783	5.8104	5.7653	4.3205	5.2161	6.3332	5.7268	9.8708	4.6305	5.9465	5.2044	5.0613	5.6482	5.7874	4.8807	4.6212	5.5696	4.9565	6.0217	5.6522	6.5129	6.2481	9.2615	5.9798	5.6659	5.3399	5.3096	7.3069
PF3D7_1352000.mrna1_1	PF3D7_1352000.mrna1_1;1774	1774	6.7566	5.7743	6.1006	5.4333	3.306	5.6308	5.7013	4.8197	3.3854	5.9004	5.5141	6.1849	5.9635	1.8875	4.6611	6.2016	5.1085	3.7845	4.7109	5.3306	5.7861	5.9395	5.4506	8.3953	5.5053	4.3298	3.8777	5.2342	6.9946	4.6915	6.2036	4.6375	8.1091	6.3709	5.1981	5.0255	5.3103	14.8901	7.4168	3.7137	4.673	6.7657	7.1553	4.5472	5.4276	5.2596	15.0582	6.7118	4.9088	6.7169	5.6949	7.6612	5.6109	5.4226	5.7129	4.9293	4.585	5.1297	5.6854	5.7565	6.1436	6.3377	9.7448	6.3003	5.6882	5.4967	5.2642	6.3183	6.1133	5.5543	5.5804	5.2353	6.2863	5.5886	4.9103	6.5064	6.9915	9.5011	5.6721	5.9669	5.6536	4.8575	5.0339	6.9789
PF3D7_1352000.mrna1_1	PF3D7_1352000.mrna1_1;1775	1775	6.3997	6.0804	4.8738	4.477	3.7431	3.7751	5.0644	5.2296	4.7274	5.4686	4.6311	4.8704	6.0736	4.6803	4.9486	4.8929	4.3568	2.319	4.9809	5.6927	5.0548	5.5323	5.5454	7.5973	5.1997	4.6153	5.2854	4.2913	6.3577	5.9584	6.4298	5.3764	6.2496	5.1595	5.4796	4.6159	5.1185	13.2005	4.926	3.3147	4.8202	5.5333	5.6038	5.0687	5.9267	5.2906	13.4257	5.393	3.7463	4.6276	5.3674	6.3107	4.995	6.3595	3.0496	4.5342	5.3441	5.7142	4.8963	5.3172	5.5768	5.432	5.8076	3.7071	4.7745	6.4806	4.3484	5.1489	6.0139	5.7071	5.1256	4.7361	6.0725	4.8851	5.8792	5.2638	6.5184	6.2174	5.8457	5.2791	3.796	3.3618	4.7777	6.1705
PF3D7_1352000.mrna1_1	PF3D7_1352000.mrna1_1;1776	1776	6.7431	6.101	6.2071	5.2075	5.4754	4.8324	5.7947	4.5753	4.5868	6.4029	4.701	4.7793	5.0126	3.4155	4.9231	6.8545	5.2479	4.6165	5.4165	6.2116	5.4243	3.0036	5.4565	8.0259	5.0281	2.1473	5.0561	4.634	6.5217	5.7162	5.7811	4.1218	7.6492000000000004	6.2432	5.3847	4.314	5.5333	6.2024	5.8227	4.7882	4.332	5.6085	6.6408	5.1835	5.7965	3.5348	7.1925	6.0755	4.9528	5.7339	5.7991	7.0493	6.4046	5.7377	5.266	3.7301	5.4963	4.7415	5.6026	5.1169	5.6308	6.4199	5.8169	5.1123	5.7957	5.1031	5.8965	5.2836	5.4686	4.7554	4.6375	5.0913	6.4365	5.2284	6.2992	5.4718	6.3528	5.8435	5.7623	5.6308	5.7216	4.6276	5.4653	6.4984
PF3D7_1352000.mrna1_1	PF3D7_1352000.mrna1_1;1777	1777	7.0513	5.4482	5.3761	5.4686	6.6851	4.7576	5.7745	3.8278	6.7481	6.1926	5.7501	5.7153	5.4383	6.4476	5.6761	6.4878	5.7021	5.2664	5.761	6.3289	4.2102	4.8885	5.2965	7.449	5.1599	5.4492	5.0259	5.4002	5.9272	6.1971	5.7282	5.5527	7.084	5.5188	5.318	4.3313	4.963	5.8447	5.5416	5.2821	5.4735	6.1721	6.5435	6.2502	4.8782	4.6088	6.1291	7.5048	5.4812	3.9317	4.8934	6.2713	6.2221	5.9298	5.4637	5.6502	4.843	5.6499	5.8181	4.8186	5.4565	6.848	5.6308	5.9059	4.5564	5.5198	5.5573	5.2361	5.7444	5.359	5.1871	4.4476	5.9605	5.4209	5.1719	5.9345	6.1691	5.7082	5.5357	5.3212	5.1469	5.0492	6.009	6.4806
PF3D7_1352000.mrna1_1	PF3D7_1352000.mrna1_1;1778	1778	6.2405	6.1753	5.1751	5.1587	10.14	6.4928	6.6778	5.1566	10.5716	7.0431	6.4428	5.4429	4.8012	9.41	5.6631	8.0491	5.9665	4.3147	5.8102	7.6604	6.4801	5.9764	5.8691	9.6796	5.8753	4.393	5.7876	5.4643	6.7396	6.8474	5.9241	5.3768	9.0252	5.5883	4.3363	4.5078	4.9887	6.6565	6.2052	5.4864	3.2839	7.7466	6.9964	8.0751	5.6879	5.7514	5.4928	6.9784	5.4666	6.5421	6.2733	6.9646	4.3067	6.6321	5.7452	5.7485	5.4094	6.3254	5.8704	4.6017	5.8647	5.7782	6.1326	5.5273	5.9162	5.8156	5.2126	5.6352	6.9216	5.8819	5.0904	5.3198	6.371	6.0045	6.0139	6.7169	5.8758	7.9622	5.7634	5.8158	4.8733	4.6294	5.7035	7.3721
PF3D7_1352000.mrna1_1	PF3D7_1352000.mrna1_1;1779	1779	6.4832	5.6156	5.2161	5.278	9.765	5.581	5.4601	4.7312	9.6093	6.2456	5.5373	6.7309	5.2399	9.3275	5.3395	5.6803	5.9894	5.85	3.4983	6.0682	6.4472	5.8306	4.9179	5.7112	5.2634	4.009	5.2016	5.5595	6.8336	6.477	6.2317	4.8968	6.5413	5.5261	4.4189	5.0067	4.1473	6.4017	6.4754	5.0058	4.4316	6.0622	4.5711	5.4822	5.3681	3.9662	5.7247	5.9512	5.0112	5.1432	5.3219	5.0781	3.4396	6.1196	5.5577	5.1623	5.1699	6.1512	5.3085	5.6358	6.0217	5.4492	5.1863	5.5659	6.1867	4.6893	5.3416	8.0044	6.6084	4.1119	5.5423	4.839	6.2213	5.3494	5.6253	6.1779	6.4471	6.0208	7.4619	5.8068	5.4423	4.856	5.7549	6.3983
PF3D7_1352000.mrna1_1	PF3D7_1352000.mrna1_1;1780	1780	6.4254	5.6047	5.5329	5.1542	9.3599	5.6305	5.7093	4.0286	6.7974	5.7779	4.8555	5.8352	5.3316	9.2966	3.9279	5.2765	5.8782	4.8831	5.1123	6.7517	5.4571	5.393	5.4469	5.6132	4.1619	5.5913	5.1969	5.6744	6.5484	5.9828	6.1256	4.0312	5.7613	5.6407	5.7051	3.3909	4.9088	5.6035	5.1759	5.4012	4.7495	6.2367	4.5002	4.9098	5.1119	4.4443	6.4725	5.7926	2.319	5.5379	5.5871	4.6741	3.7645	5.9846	4.6165	2.6554	3.8329	7.7793	5.1961	4.7944	5.6229	5.4091	5.6789	5.504	4.6977	5.1771	3.4751	5.2149	6.4515	5.5342	4.9184	5.1089	7.3459	3.8992	4.849	6.7542	5.5068	5.1247	5.9547	6.2702	4.3868	5.0201	4.6764	7.4831
PF3D7_1352000.mrna1_1	PF3D7_1352000.mrna1_1;1781	1781	6.0542	5.5116	5.8565	5.8364	9.702	4.1514	5.7312	5.0997	7.6182	5.9711	5.6963	4.7388	5.5738	9.5253	3.9098	5.2365	5.4482	4.4893	5.4728	6.3952	6.8982	5.3583	6.154	6.1859	5.9081	6.194	4.1603	5.5702	6.9283	4.8714	6.0781	5.9498	6.3675	5.7592	5.7957	3.4423	4.8151	5.8133	4.8704	4.1906	4.2319	5.3241	5.5173	5.029	5.7853	5.779	6.5273	6.2547	5.8785	5.5735	5.0866	5.4039	4.5279	6.4118	5.2787	5.126	4.0179	6.3908	4.9537	5.0161	6.6719	5.7315	4.6943	5.0317	4.3916	6.5653	5.5226	6.3334	6.6754	5.4185	4.7409	5.9866	6.4234	5.0687	4.9759	6.819	6.0768	5.6085	5.9523	6.1516	5.2906	4.8369	5.9392	6.4038
PF3D7_1352000.mrna1_1	PF3D7_1352000.mrna1_1;1782	1782	6.7075	6.2893	5.3625	5.7181	9.553	5.843	5.7334	5.0955	7.7608	6.3999	6.2513	5.561	5.0272	9.4506	5.7993	5.607	5.5382	4.2172	5.7293	6.0422	6.3484	4.9317	4.5236	6.1797	6.0367	3.904	5.3576	4.7798	6.8378	6.905	5.9091	5.4699	6.0921	5.0391	3.9773	4.204	4.9227	6.1098	5.3284	4.9059	5.0063	7.1456	6.2563	5.6789	5.2161	5.8497	5.991	6.7291	4.7918	5.4403	5.076	4.6707	5.3391	6.7103	5.3816	5.0845	5.558	7.3425	5.8495	4.6182	5.6349	5.8402	5.1231	4.9472	5.7777	5.5963	5.2649	5.5065	6.685	6.2447	5.9695	5.5201	8.5236	5.0435	6.5193	6.1135	6.5923	6.6408	5.5531	6.5177	5.0811	3.7581	6.2726	6.9828
PF3D7_1352000.mrna1_1	PF3D7_1352000.mrna1_1;1783	1783	7.1593	6.0959	5.2709	5.4558	8.9786	5.4145	9.404	4.8644	7.4731	6.979	4.9722	5.673	5.2698	9.0796	5.5388	5.1755	5.7724	4.935	5.488	7.1609	7.1402	5.1831	6.0481	5.3583	5.2824	5.7074	4.0858	5.2906	6.7687	6.0892	5.3041	4.337	5.5075	5.4039	5.8681	4.6467	5.5662	6.3558	5.7282	5.7503	5.6499	6.3491	5.1687	4.8943	4.4423	3.8953	7.1764	5.9561	4.101	5.7549	4.4263	4.8405	4.1747	6.6104	5.6551	4.4561	5.4922	6.5668	5.2265	4.9819	6.2861	6.1264	4.5975	5.3208	4.925	4.7871	5.2891	5.9296	6.8584	5.6817	5.7167	4.7328	6.5889	4.6182	5.191	6.5317	6.2135	5.7884	6.0325	6.1485	5.2453	5.323	5.7538	6.2959
PF3D7_1352000.mrna1_1	PF3D7_1352000.mrna1_1;1784	1784	6.8075	4.9639	5.6554	5.1946	6.4256	5.1497	5.7745	4.0054	4.5229	6.3282	5.8552	4.4841	5.0505	6.029	5.1102	5.6645	5.7682	3.9709	5.9359	5.6421	7.5819	3.8972	5.3586	5.8146	5.1723	4.1052	4.2357	5.2161	6.3913	7.1501	5.2192	4.0704	6.1659	4.9136	5.3056	3.6206	4.6439	5.432	5.9995	4.9165	5.1318	5.0566	5.7249	4.4135	5.0233	4.585	5.9649	4.4509	4.6011	4.855	5.5798	4.9625	3.6439	6.0819	5.7024	5.3096	4.9241	5.8814	5.4561	4.9001	5.8288	5.8841	5.4571	5.4709	4.0126	5.842	4.8089	5.1089	5.8202	5.5444	5.1526	6.4131	6.5484	4.7991	6.1767	6.3789	6.1315	5.3381	5.8736	5.2032	4.3723	5.1898	5.935	7.0104
PF3D7_1352000.mrna1_1	PF3D7_1352000.mrna1_1;1785	1785	5.926	5.6235	5.8099	6.094	4.3082	5.84	5.0972	5.5251	2.9653	6.2319	4.9241	6.1643	6.2458	5.1973	3.8629	5.2257	5.2048	4.5503	4.9369	5.8009	6.1914	5.7334	5.3223	6.8161	5.2445	4.5466	2.85	4.2913	7.0253	5.939	6.1803	5.2612	6.5083	5.191	5.4741	5.5214	5.6687	5.6834	5.9777	4.916	5.2028	4.0583	5.0321	5.2288	5.3816	5.1148	6.1216	6.0518	4.2203	4.1326	5.2935	5.723	4.6439	10.9941	5.7493	5.2453	5.3052	6.6061	4.862	5.1363	6.2791	5.5469	4.4653	4.9331	5.0058	5.4353	4.3384	5.6444	7.1825	5.5925	4.9777	5.5367	7.1612	4.8495	4.4692	5.636	6.7045	6.2418	6.2848	6.0481	4.2653	5.266	5.5503	7.0893
PF3D7_1352000.mrna1_1	PF3D7_1352000.mrna1_1;1786	1786	6.0708	5.8432	5.1169	5.8701	4.4046	5.7821	5.7374	4.2668	4.9855	5.5683	5.546	4.8895	5.202	5.2506	5.6226	5.1755	5.2876	2.251	5.709	6.3509	6.224	5.6232	4.9695	5.9944	5.6559	2.7527	2.862	5.0005	6.4603	5.9172	6.3707	4.263	6.2378	5.5295	4.6112	4.853	4.541	5.6559	5.0811	5.9793	5.1574	4.3547	4.811	5.6282	4.6696	4.8094	5.8615	6.6831	4.4175	5.0879	5.9793	5.522	4.4209	6.9975	4.8555	4.7934	5.1699	5.2114	5.1902	5.4141	5.9912	6.7609	4.347	3.8258	4.649	5.2052	5.1436	5.5072	6.6476	4.4867	5.8314	4.8349	6.144	5.2739	5.2445	6.3635	6.0749	5.5014	5.7594	5.7973	5.4515	4.7268	5.6085	6.672
PF3D7_1352000.mrna1_1	PF3D7_1352000.mrna1_1;1787	1787	6.5166	5.1715	4.6029	5.7049	5.6862	5.6935	5.243	4.4561	3.5336	6.0204	5.8487	5.8773	4.8043	4.0144	4.568	5.8071	5.31	4.6741	4.6375	6.6165	6.1114	6.059	4.6141	5.4558	5.433	3.2449	3.7949	5.1144	6.8286	5.5577	6.3107	3.8298	6.2811	5.4232	4.9542	5.4026	5.2102	5.6636	5.2653	5.2254	4.5135	5.1346	4.7458	4.7671	4.8115	5.2802	5.6845	5.634	5.2709	5.4812	4.3363	5.1946	3.9718	7.0712	5.0135	5.3136	5.5382	6.074	5.2854	5.4016	5.9423	6.2557	7.4964	5.5527	4.9819	5.2869	4.7501	5.1755	5.925	5.0201	5.2338	5.383	4.7687	4.9011	6.4652	5.7527	6.7417	5.266	5.2604	5.1367	4.7485	4.8714	6.9682	8.1874
PF3D7_1352000.mrna1_1	PF3D7_1352000.mrna1_1;1788	1788	6.1773	5.667	5.017	5.5913	4.6943	4.9274	5.4883	4.8161	4.1635	6.5702	5.9791	4.2441	5.4835	4.0968	4.2188	5.2176	5.1997	5.2709	5.0103	6.2645	6.3628	5.1607	4.431	5.691	4.1843	4.8625	4.7677	4.784	6.0479	5.8812	6.0522	2.8895	6.7642	5.1473	5.2529	4.2024	4.8384	5.8545	5.2384	4.1595	4.1635	5.2265	4.2365	5.5373	5.2957	5.1022	7.1015	5.3913	5.2304	5.0535	4.3597	5.5656	4.5515	6.4912	4.3709	4.9653	5.1424	5.4722	5.8824	5.7107	5.6929	5.9957	5.7096	4.2653	5.7361	5.7787	5.3813	6.9337	6.3332	5.7519	5.9179	5.9488	5.7325	5.2578	6.4118	6.0667	6.5616	5.0583	5.4386	6.529	4.9814	4.9472	6.9613	6.2317
PF3D7_1352000.mrna1_1	PF3D7_1352000.mrna1_1;1789	1789	5.6642	5.671	5.4509	5.4692	4.6628	5.3695	4.7339	4.5072	4.2935	5.6545	5.9925	5.1256	5.0413	3.9946	5.7495	5.318	5.319	4.2032	4.8885	6.5203	6.487	4.6616	5.1934	5.6682	5.121	4.0144	5.6977	4.9787	6.5619	5.3074	5.9119	5.4793	5.5747	5.479	4.9406	4.0687	4.7892	6.2908	5.7162	4.554	4.4296	3.6859	5.3813	6.9179	5.1795	4.3971	6.0197	4.5091	5.1363	4.5211	5.2079	4.8792	4.2319	5.4084	5.6907	5.3913	4.6837	5.4057	5.9855	5.2976	5.9968	6.188	5.2642	5.0018	5.5871	4.975	4.3306	4.9621	8.095	3.5021	5.079	4.7495	6.0321	4.2196	4.8977	5.8824	6.323	5.1743	5.3868	6.4199	5.2165	5.0883	5.5765	6.1443
PF3D7_1352000.mrna1_1	PF3D7_1352000.mrna1_1;1790	1790	5.8502	5.8462	5.2153	5.9371	5.2843	5.3427	5.2758	4.0747	4.3491	6.2917	6.3318	5.4456	5.1779	3	5.0751	5.1264	5.3399	4.5211	4.4816	6.6245	5.5641	4.8212	4.9891	5.5671	5.2623	4.4229	4.6023	4.6582	7.0267	5.8278	6.0691	3.3448	5.6302	5.861	6.5683	5.2716	5.3944	4.785	5.366	4.3434	4.8161	1.8992	4.9593	8.1005	4.5046	3.8963	6.4469	5.1867	3.1747	4.9837	5.9071	5.3827	3.8248	7.0847	4.1293	2.7004	4.8851	6.5295	5.5357	4.7181	6.2587	6.4289	5.8699	5.3216	4.3611	4.7835	4.4155	5.4676	6.4331	5.1969	6.4853	5.1651	3.7279	4.8171	5.6977	5.8273	7.2288	5.6296	6.3343	5.8575	5.4967	5.6091	6.3062	7.0736
PF3D7_1352000.mrna1_1	PF3D7_1352000.mrna1_1;1791	1791	6.0676	5.4848	5.4558	5.079	2.6915	5.3754	5.6893	5.0972	4.3785	6.9622	5.9912	3.0531	5.7331	5.4986	5.4219	5.1683	4.1699	6.1677	5.0605	5.7506	4.8743	5.431	5.054	4.7751	4.0391	4.306	4.4209	4.1763	5.9324	5.5807	5.5367	4.9274	4.4236	5.3341	5.5616	5.2411	5.1227	5.6418	6.3731	3.6182	4.7986	5.2468	5.9196	5.5413	3.8258	5.3103	7.0711	5.3709	3.926	4.5747	7.1953	5.6996	4.5354	6.033	5.3688	4.5021	4.3806	5.3702	5.4366	4.7819	5.054	5.6594	7.4287	5.0609	5.2334	5.144	6.708	6.0768	5.3216	5.5558	5.2769	4.1497	5.8128	4.0461	5.4522	5.1981	6.6209	5.1276	5.822	5.1301	5.0557	7.6596	6.9789	6.8377
PF3D7_1352000.mrna1_1	PF3D7_1352000.mrna1_1;1792	1792	5.985	5.2223	4.9378	4.7944	3.8032	5.7803	4.8545	7.1037	1.2928	5.1453	6.1659	4.9699	5.7145	3.1309	5.749	5.6845	5.6704	4.8171	4.9598	5.9045	5.2968	5.1611	5.7887	5.7669	4.5898	3.3462	4.7629	4.8161	6.0455	6.0749	6.3201	4.6288	5.4989	4.8253	5.0609	4.4168	4.5179	7.4186	5.2716	4.5625	4.849	6.1194	5.4777	5.2843	4.1235	4.841	8.3298	5.0518	3.8094	5.5317	6.1785	5.9669	4.0215	5.7249	4.2296	5.406	3.8022	5.7821	5.328	4.7719	6.2232	5.4751	5.1375	5.1898	6.1944	5.8179	6.3567	5.2483	5.1043	5.2384	5.7965	5.8107	5.4393	6.5969	7.8447	6.522	6.517	5.558	6.2315	6.0564	5.2403	7.7249	6.234	6.7655
PF3D7_1352000.mrna1_1	PF3D7_1352000.mrna1_1;1793	1793	7.8709	5.7631	5.7981	4.5354	3.9973	5.6588	4.7618	4.9131	2.3923	7.231	5.9692	6.7671	5.3226	1.4489	4.2273	6.3178	5.0892	6.295	3.3176	5.6496	5.6485	5.0514	4.6707	4.1449	5.3252	4.4005	9.9643	4.5945	5.275	6.0199	6.3023	3.4087	3.2898	5.2334	5.3377	9.9745	4.0626	7.8465	5.0648	4.135	5.2071	4.8797	6.3835	5.0435	7.258	6.6662	8.8266	8.3096	5.4429	7.1928	5.1404	6.7875	7.3426	5.5292	5.5173	6.258	6.7365	4.3427	5.8755	4.9021	5.3165	5.9191	5.3878	5.9248	7.6682	5.942	5.9738	5.5586	3.6041	5.2024	5.2909	7.2617	5.7225	5.1198	5.4761	6.5561	7.0044	5.7684	5.1276	8.6754	5.4162	5.0405	5.3796	5.1623
PF3D7_1352000.mrna1_1	PF3D7_1352000.mrna1_1;1794	1794	6.1167	5.4909	4.3632	4.8797	3.0925	3.8768	5.348	4.337	2.0738	4.557	4.4548	3.5509	4.4886	0	3.6404	5.1202	6.3674	4.4476	4.2972	6.9809	4.106	4.6554	4.3937	4.8997	5.6168	3.8924	5.5708	5.1583	4.9846	5.9373	5.8248	4.366	5.299	4.4026	4.9986	3.5583	4.7197	5.0233	5.2709	4.4449	4.3632	4.5686	5.986	4.6473	5.1538	5.9679	5.4951	5.3363	3.6915	5.5097	4.5814	5.3964	7.6886	4.8505	4.7782	4.6651	5.4535	5.213	5.114	4.7192	5.5392	6.1769	5.3147	5.2968	6.2302	5.2445	5.3837	5.6761	4.5957	3.6206	3.2525	5.406	4.9937	4.915	5.6511	5.4273	6.4955	5.5699	6.156	4.9584	5.4216	4.2373	4.9709	4.2365
PF3D7_1352000.mrna1_1	PF3D7_1352000.mrna1_1;1795	1795	5.6459	4.4931	5.2472	4.9658	3.7214	4.9796	5.1022	4.439	4.0488	5.841	4.9179	4.1969	4.888	3.0233	4.5656	5.8354	5.2968	3.6758	4.1835	6.7827	4.4841	4.4912	4.218	3.3771	5.0036	4.4925	4.7682	4.3111	6.5914	6.0479	5.8209	3.8237	5.7057	4.1579	5.5931	3.7708	3.8288	5.466	5.263	8.7416	4.3154	4.5789	5.5564	5.1767	2.9523	5.3854	4.8565	5.1554	3.4931	4.1595	4.4666	4.8161	3.8268	4.9136	5.1223	4.2048	5.251	5.116	5.3621	3.6076	3.6124	4.189	6.6639	5.067	3.9136	4.843	4.5674	4.6809	7.0332	4.2957	4.5392	5.223	4.4822	5.5311	5.2407	5.6206	5.5601	6.3971	5.7874	5.0461	4.2943	4.8728	4.8938	5.0925
PF3D7_1352000.mrna1_1	PF3D7_1352000.mrna1_1;1796	1796	5.7645	4.7485	5.3964	5.0045	3.6241	9.7685	5.7514	5.133	2.5874	4.6954	3.9791	4.314	4.441	3.0824	4.189	5.4967	5.7913	3.4195	3.6679	4.7506	5.2957	4.1334	5.0807	5.0444	4.4712	5.0639	3.121	4.4594	5.0639	5.128	5.2754	2.1506	4.7142	4.1473	3.9873	4.2891	4.4026	4.7098	4.8017	4.5928	4.3147	5.0272	4.6599	5.4005	4.2906	2.9891	5.5573	4.5404	3.6088	5.2365	4.4162	4.969	2.6938	4.8679	5.1043	3.6346	4.1169	4.9355	5.1326	4.8258	5.5018	5.9425	7.7678	5.3219	5.8629	5.2479	4.9098	4.5097	4.7447	4.842	2.1763	4.433	5.4656	3.2479	4.9791	5.6153	6.1973	7.6214	4.9745	6.1607	5.1043	2.6323	5.233	4.607
PF3D7_1352000.mrna1_1	PF3D7_1352000.mrna1_1;1797	1797	6.9211	4.9397	3.8319	5.9472	1.5656	3.1094	5.6687	4.6177	5.6982	6.3801	5.5179	3.9439	5.3561	3.2464	3.8748	4.5317	5.6215	5.5413	3.7602	6.2401	5.4588	4.4135	4.7479	4.7409	5.266	3.85	4.5886	5.029	5.0027	6.8517	5.6957	4.2327	4.9533	4.8465	4.9011	3.9653	5.2529	5.6713	4.8545	3	4.4957	5.0144	4.7772	3.98	4.6392	3.9791	5.7816	4.2357	4.7312	4.7876	5.0339	5.4476	3.4931	6.1967	4.8293	4.3653	4.2935	5.6456	6.1414	4.9514	4.8866	5.7257	6.4316	3.3406	5.545	4.5046	4.0968	5.5829	5.8684	4.8037	4.3688	3.9345	6.3397	5.2472	5.394	5.3823	5.5286	6.3787	5.6121	6.068	4.319	4.842	4.4621	4.8283
PF3D7_1352000.mrna1_1	PF3D7_1352000.mrna1_1;1798	1798	5.6473	5.7382	5.6135	5.1574	2.4957	4.6188	5.7279	4.7425	4.2532	6.3455	5.0374	5.7293	5.2698	3.3074	3.6485	5.6011	4.4202	4.7939	5.5151	5.6871	6.0146	4.9269	5.6479	4.7279	5.0219	4.2979	3.6206	5.4019	5.4482	5.4637	5.4591	4.8237	4.0391	4.6803	5.5647	5.0492	4.6299	5.5801	4.8263	4.2847	2.3334	4.7442	3.6971	4.4666	4.8248	7.5765	5.3118	5.3349	3.4957	2.7485	4.8723	5.5625	3.7159	6.2437	5.1855	4.5447	4.4189	5.855	5.2802	5.4538	5.4598	5.9962	6.8679	4.1875	5.0531	5.5195	4.4229	4.729	6.0498	5.0396	4.5503	5.1997	5.5336	5.009	5.4864	5.1106	7.0246	6.5256	5.7793	6.3952	5.6496	4.4731	5.251	5.7148
PF3D7_1352000.mrna1_1	PF3D7_1352000.mrna1_1;1799	1799	5.888	5.3309	5.1574	4.8485	4.7533	4.1135	5.5401	4.1243	4.4162	6.2733	4.3944	3.2373	4.8585	1.8953	4.8022	5.911	6.1443	3.2795	4.5342	5.9588	5.4754	4.1953	5.0997	5.5148	5.5188	4.7263	4.9759	4.9126	5.1135	6.1971	5.6467	2.4621	5.3331	5.0695	4.8309	4.5441	4.9955	5.2106	4.6741	5.3399	4.9359	3.228	5.5065	4.8415	5.7274	3.7312	5.1064	4.7506	3.6253	4.153	3.8022	6.1781	4.2578	5.7939	5.4363	4.5373	4.4141	4.6724	4.8314	5.6384	5.8255	6.8411	4.696	5.2192	4.8595	5.4138	4.1635	5.3681	6.0181	6.192	4.9326	5.0369	4.4822	4.479	5.4356	4.888	6.788	5.8679	5.2604	5.4647	4.3985	3.5934	4.1391	5.9948
PF3D7_1352000.mrna1_1	PF3D7_1352000.mrna1_1;1800	1800	6.3459	5.0268	3.8758	4.8181	4.6041	4.5735	5.9153	5.2869	4.4731	4.1795	4.6041	4.254	5.5292	3.4995	4.384	5.9336	5.254	4.0108	4.3399	5.4634	5.4152	5.4925	5.8963	4.9435	5.3806	4.3306	5.2392	4.9968	6.4253	6.261	5.5204	4.8304	5.5783	5.195	5.2491	2.9184	4.14	5.4578	5.1886	4.4456	4.5832	5.1587	3.8875	4.332	5.3537	4.9864	4.84	4.8125	5.1993	3.1619	5.5577	4.9741	3.7876	5.2188	4.859	4.2593	4.3889	5.7057	5.3789	4.541	5.9453	5.5002	4.774	4.7371	5.4212	5.4436	2.9579	5.8955	6.0561	5.7756	3.742	4.6188	5.2898	4.6871	5.7439	5.5091	5.9105	5.7079	5.6488	6.1739	5.9463	4.774	5.477	6.2679
PF3D7_1352000.mrna1_1	PF3D7_1352000.mrna1_1;1801	1801	5.6041	5.5823	5.1819	4.5934	3.8197	4.6513	5.2319	5.6328	2.3132	4.5185	4.6177	2.4983	4.9819	1.1953	5.0444	4.735	5.2861	4.1859	4.1035	4.4874	6.0088	5.1493	4.6769	5.3049	4.6876	4.9928	1.9964	4.3834	6.19	5.5357	5.9119	3.5534	4.8237	5.1743	5.0005	5.1359	5.2525	4.3757	4.5185	3.3262	4.3212	4.3709	4.9246	5.1106	5.2604	4.0985	5.1981	4.2242	5.3165	3.0841	3.729	4.8773	2.7093	5.0883	5.4909	4.2668	4.1771	4.2525	4.8207	4.3519	4.9528	5.1379	5.6943	5.6659	5.0657	5.2319	4.6124	4.7159	4.9584	5.272	3.3951	2.0426	4.0959	5.1305	4.4182	5.8053	5.8071	5.0695	6.3105	4.6848	4.354	4.6769	5.5531	5.359
PF3D7_1352000.mrna1_1	PF3D7_1352000.mrna1_1;1802	1802	6.1432	5.4039	4.7175	5.4283	3.4141	5.8048	5.9966	4.6352	2.5922	6.1514	4.4216	5.4832	4.7131	3.1177	4.7777	5.7409	4.4841	4.5211	4.995	6.0248	4.7021	4.8718	4.3441	5.3875	4.7955	4.0849	4.135	3.1969	5.9366	4.7955	5.1048	4.0126	5.4848	5.4472	6.0184	2.3306	4.6502	5.2411	4.9768	3.2839	4.3604	4.3604	4.5273	4.6259	4.4673	3.9383	5.31	5.0768	2.5777	4.8258	4.6831	4.682	3.4686	5.7869	5.0321	4.6159	4.9369	4.9331	5.6786	4.5795	5.6323	6.8058	5.5996	4.1819	4.9635	4.8699	5.1485	5.2091	5.504	3.9607	4.669	5.2415	5.9549	5.7674	5.6585	5.712	6.3957	6.1098	5.3459	5.4155	5.0378	5.1001	4.7517	6.5922
PF3D7_1352000.mrna1_1	PF3D7_1352000.mrna1_1;1803	1803	6.0332	6.0288	5.8369	5.8283	4.4509	4.7054	4.991	4.7538	5.3455	5.4128	5.2679	4.9991	5.153	4.6159	5.0909	6.3228	5.4992	4.4396	4.765	6.1393	5.116	4.3306	6.3637	5.1603	4.3568	4.6188	4.8797	4.6605	6.4461	5.7393	5.926	5.0339	5.1256	5.7501	5.3377	5.1953	4.6188	5.5404	5.7509	4.7639	5.0197	4.2219	4.5577	4.8629	5.0475	4.2972	6.1847	4.7377	5.1727	4.7939	5.44	5.2176	4.7981	4.9495	5.4748	4.5072	4.9467	5.1894	5.4575	5.3712	6.0587	4.8253	6.1268	4.9059	4.7415	4.5236	5.2555	5.2634	6.1071	4.7219	4.6865	5.2828	3.6724	4.6456	5.9348	5.392	6.2874	5.9274	5.3082	5.0942	4.8972	3.99	4.9416	6.5573
PF3D7_1352000.mrna1_1	PF3D7_1352000.mrna1_1;1804	1804	6.2856	5.6502	5.5245	5.5119	6.4411	5.1039	5.2939	5.1926	5.1043	6.8126	5.643	5.6952	4.2585	6.7043	5.3916	5.7455	5.565	4.0781	5.6079	5.7018	5.8691	5.6462	5.4538	6.2172	5.5046	5.1223	4.6135	5.6885	6.4051	6.7434	5.2784	5.5273	4.9537	6.151	5.7323	4.0781	3.9155	5.2199	5.7955	3.7939	4.641	4.5662	5.4175	4.9093	5.8746	4.6076	5.6413	5.0587	5.7706	4.4121	5.2342	5.2506	4.4542	5.5711	5.5844	4.5454	4.3169	5.3937	5.2091	5.4828	6.1799	5.9241	5.5154	5.0063	4.2728	4.9612	4.8359	4.7076	5.9069	5.3291	5.5447	5.4212	6.0047	5.7074	6.1633	5.861	6.3868	6.0323	6.2126	5.7385	5.4077	4.784	5.6924	5.9451
PF3D7_1352000.mrna1_1	PF3D7_1352000.mrna1_1;1805	1805	5.7626	5.9549	5.3381	5.7908	5.8941	4.9098	5.5686	5.3391	5.0892	6.4419	4.607	4.9667	5.044	3.9059	5.5432	5.0832	5.3723	5.4919	5.3356	5.3854	5.8522	5.7942	5.1424	5.7803	5.6029	4.5674	4.8674	5.9885	5.9741	5.392	6.5105	4.8625	6.3003	5.1663	5.1546	5.0575	4.9891	5.5984	5.5895	5.0917	4.925	5.1803	4.8006	5.4731	4.4906	4.0391	6.3752	4.5185	5.3096	6.5234	5.7425	5.9303	9.2889	6.1938	4.7527	5.1114	5.6845	6.1363	6.4388	4.9307	6.4512	6.2401	5.9345	4.7511	5.6264	4.3909	5.2702	4.7186	6.0141	4.4087	6.1637	5.1169	4.5981	4.9672	6.1819	5.8004	6.2292	5.8107	5.6212	5.3176	4.6679	4.7388	4.6713	6.3475
PF3D7_1352000.mrna1_1	PF3D7_1352000.mrna1_1;1806	1806	6.3322	7.2639	5.4172	5.8902	5.3889	5.6789	5.4353	6.011	4.4692	6.1491	5.5144	5.9013	5.2005	5.8017	5.263	5.877	6.9088	3.9644	4.9561	6.0266	5.4097	5.0824	5.8662	5.7142	5.6441	4.6702	4.8929	5.517	6.4271	4.7581	6.2403	5.7549	5.2102	5.332	5.1558	4.3611	4.0772	5.1449	5.8733	7.4658	4.7554	5.5919	5.5179	5.0117	5.9165	4.6076	5.9702	5.9155	5.4683	3.9791	5.9392	5.72	4.189	5.8895	5.5283	4.1579	5.8987	5.7274	5.477	5.757	5.7637	5.9348	5.2234	5.2935	5.3719	5.5398	4.6594	5.8319	6.4082	5.7993	4.6753	4.6433	6.1008	5.5753	4.9293	5.4036	6.6085	5.5373	5.6061	5.917	5.7655	4.6076	6.5097	6.6385
PF3D7_1352000.mrna1_1	PF3D7_1352000.mrna1_1;1807	1807	6.7112	6.1194	4.9227	5.4825	3.6792	4.5478	5.4472	5.2887	4.6798	6.0117	4.7608	5.2242	5.4012	4.9505	4.1408	5.3331	5.1855	4.7109	5.7074	6.1371	6.3338	4.6775	5.3208	4.9722	5.0785	3.3219	3.8258	5.91	6.6775	6.0913	5.2968	3.3618	5.1595	5.7482	3.847	3.1922	5.1346	5.4303	5.3038	3.8125	4.1449	4.8243	4.8115	4.5963	5.98	5.1497	5.3642	4.9695	4.4515	5.2913	6.0626	5.0356	4.2675	5.3561	5.0339	4.6513	5.1379	5.3688	5.0802	5.7743	6.0272	6.2705	5.374	4.7819	5.3913	5.2698	5.0708	4.926	6.7914	6.2658	5.213	4.8953	5.8255	5.5792	4.5211	5.5311	6.1371	5.2861	5.6493	5.7503	4.7296	3.8329	5.0824	6.1707
PF3D7_1352000.mrna1_1	PF3D7_1352000.mrna1_1;1808	1808	6.3607	6.3271	4.856	5.4202	4.8856	5.3568	4.7871	5.044	5.5267	6.5407	5.5832	4.669	5.6599	4.6954	5.4479	5.7931	5.9397	5.4764	4.7666	7.2312	5.2016	4.1946	5.2075	6.1902	5.3957	0.9709	4.8445	5.797	7.0482	6.6381	5.4963	4.2705	6.0768	6.5118	5.348	4.0815	2.8359	4.5279	4.2765	5.9674	2.1603	4.3561	4.4489	5.463	5.0764	3.5717	5.4973	5.5494	4.2242	7.8345	5.4346	5.9437	5.2369	6.3533	5.615	5.0934	4.7377	8.1714	6.3686	4.9523	6.2608	5.8215	7.2257	5.5868	9.1474	6.6118	6.275	6.0023	6.6163	5.2709	4.4963	5.4883	9.798	5.0802	6.2213	5.8364	6.6216	6.2966	5.8637	9.6143	6.2759	6.5187	6.0303	7.2451
PF3D7_1352000.mrna1_1	PF3D7_1352000.mrna1_1;1809	1809	6.5995	6.6082	5.6594	6.0264	7.6938	5.3858	7.1387	6.1262	6.1595	6.9235	6.2155	4.0738	5.5046	7.2644	5.3323	6.0297	7.3072	4.4053	5.3327	7.6916	7.7031	6.1081	4.6041	6.8248	5.7423	5.1711	5.1863	6.4162	7.8744	5.5598	6.0796	2.9355	6.0697	6.517	4.634	5.0896	5.5211	5.3374	5.4883	7.1335	5.4453	5.6562	5.3245	5.2223	5.7197	4.6588	5.8775	5.8792	4.7159	8.619	6.7745	6.0509	6.4028	6.8312	5.4919	5.6784	6.0099	11.1322	6.8052	6.3992000000000004	7.1175	6.532	6.7502	6.974	10.1869	5.6918	6.5423	5.7536	7.3606	5.013	6.0644	6.0993	11.5369	6.4121	7.2065	6.957	6.7451	5.9086	8.2378	10.9316	5.5735	6.4517	6.5746	7.8562
PF3D7_1352000.mrna1_1	PF3D7_1352000.mrna1_1;1810	1810	6.2634	7.7789	5.3323	6.1487	6.4509	5.4306	6.5237	6.4254	6.1747	5.5478	5.3027	5.3484	5.632	7.1621	5.4896	5.735	6.1183	4.0738	5.0005	7.8974	6.0481	5.8163	5.8741	6.6118	5.8709	3.2765	5.3823	6.242	6.9805	6.0949	6.4305	4.6311	6.1266	6.6682	4.3441	4.7049	5.2735	5.2376	5.6795	9.7032	5.4738	6.0488	5.5148	4.9561	4.7393	4.6775	6.0717	6.0944	4.488	8.8723	6.356	5.9093	8.3658	7.8919	5.4744	5.1027	4.8997	10.5066	5.5512	5.8457	6.6166	5.9891	6.8181	7.1479	9.9289	7.3148	5.9542	4.4627	7.3171	5.3284	5.615	5.805	12.2837	4.4995	6.6827	7.0607	6.5328	6.1264	7.7493	10.2783	6.7302	7.3535	5.4568	7.2472
PF3D7_1352000.mrna1_1	PF3D7_1352000.mrna1_1;1811	1811	6.4849	7.4205	7.1733	6.1973	5.4101	5.849	6.4543	6.7325	5.5607	6.5229	6.535	5.4303	5.0875	5.6676	4.857	6.7653	6.0257	6.0932	6.0811	8.9251	6.1888	6.1183	5.4751	7.5393	7.1918	4.3089	8.2101	6.3178	8.9683	6.9285	5.84	4.7882	7.375	7.7353	5.846	7.8408	4.0215	5.1811	6.0904	8.3725	5.4976	5.7156	6.0195	5.9208	6.2887	5.0836	5.5916	6.0299	3.8943	9.4842	7.3606	5.5795	8.3008	7.5138	5.0836	3.5729	4.917	11.5805	6.4989	6.691	7.4882	6.6232	8.4336	8.9108	12.1367	7.4073	7.1641	6.3927	8.2786	5.9062	5.7471	5.545	13.0047	6.6745	7.7957	7.2223	7.108	6.3884	9.4598	12.3863	7.2818	7.862	7.0704	7.6591
PF3D7_1352000.mrna1_1	PF3D7_1352000.mrna1_1;1812	1812	6.3439	6.7871	7.4327	6.1725	5.5182	7.9129	6.8958	6.4634	4.1938	6.7369	4.8733	5.133	5.9158	4.211	7.5023	6.7153	7.8039	3.843	5.6424	7.86	5.5475	5.6798	4.8797	6.2325	6.7467	5.0152	5.1691	6.5689	8.0726	6.4278	6.418	3.1391	6.3402	7.3139	5.2555	5.9253	3.6713	6.0052	6.5848	8.4733	6.4335	5.0592	5.9366	5.2694	5.7785	5.3284	5.8286	6.4421	4.6159	8.647	6.7842	5.9665	6.6428	8.1907	5.0824	5.2672	5.2832	11.5204	6.3526	5.2555	7.1599	5.925	7.2776	8.4723	11.151	6.7966	6.6938	6.0052	7.8158	5.2269	5.4614	6.9603	13.0759	5.4506	6.4936	7.6601	7.5488	6.7074	9.5	11.6345	6.4902	5.5515	6.1033	7.669
PF3D7_1352000.mrna1_1	PF3D7_1352000.mrna1_1;1813	1813	6.2924	7.3083	7.6723	6.5727	5.1981	5.9493	5.5106	5.3971	4.6938	6.4679	5.6023	5.8728	6.1449	5.1803	5.7947	6.7625	5.7541	3.8349	6.2502	8.0065	6.7257	6.4067	4.6645	6.5538	6.9646	4.4925	6.1102	5.3702	7.5171	6.6529	5.813	4.8146	7.1149	7.3142	4.5868	5.717	4.6559	5.1739	7.0632	8.0985	5.5783	4.5348	5.5503	4.8841	6.1459	4.7981	6.6823	5.957	5.7164	8.503	6.6411	4.0036	4.7634	7.9277	4.7576	4.9519	4.8063	11.3217	6.3297	5.246	7.635	6.6229	7.4725	7.6008	10.759	6.8116	6.366	5.4822	8.1725	6.25	5.4226	7.1726	12.4263	5.2012	6.3913	6.9878	7.3788	7.0249	9.2814	11.1082	6.6241	6.7424	6.5114	8.1568
PF3D7_1352000.mrna1_1	PF3D7_1352000.mrna1_1;1814	1814	7.999	9.3653	9.9188	7.9966	5.6299	8.5815	8.5981	7.4586	6.5229	7.9685	6.8947	6.5491	5.6554	6.6427	8.6878	9.2191	7.1224	5.9971	6.8467	9.4774	7.5307	6.4141	5.2987	9.8652	8.1851	6.1554	7.8723	6.8276	9.5155	8.6886	7.6444	4.3118	9.7628	9.3026	6.2515	8.5055	4.3125	5.7869	7.5443	10.6174	8.0475	4.9016	6.3923	6.0411	6.9878	5.6545	5.8362	8.2163	6.5627	10.2537	7.2784	6.1779	6.8415	8.667	5.8377	5.0836	5.9324	12.8326	8.0698	8.4567	6.7078	6.9759	8.539	9.1783	12.8872	7.5708	7.3262	10.4205	9.5705	6.35	5.7126	7.2745	14.1004	7.9558	9.7172	6.8263	7.4434	7.8169	9.8736	13.1096	7.8323	8.1571	10.3871	10.1546
PF3D7_1352000.mrna1_1	PF3D7_1352000.mrna1_1;1815	1815	7.6732	8.385	9.2645	5.8595	5.694	6.9144	7.3197	6.811	6.0217	7.8382	5.8465	6.3316	5.5993	6.2159	7.0173	8.6126	6.4893	5.7621	6.0963	9.351	7.5861	5.7323	5.4459	7.303	8.157	4.7629	6.8028	6.8019	8.9724	8.7156	6.1847	3.8104	7.6711	8.9512	5.6721	7.2188	4.4529	5.8125	7.9451	10.2606	7.3466	3.9458	5.5871	5.86	6.0306	4.8958	5.7369	8.5736	4.9565	10.2073	7.0024	5.7576	7.0818	7.5168	6.328	5.7401	5.0505	12.6966	5.746	6.3409	6.5095	6.6273	8.2845	8.7964	12.6322	7.3576	7.3271	6.9083	9.6616	5.7043	6.5999	6.2257	13.7215	5.8243	7.183	6.6193	6.7327	7.0623	9.3623	12.4901	7.461	8.1965	7.4423	9.0238
PF3D7_1352000.mrna1_1	PF3D7_1352000.mrna1_1;1816	1816	9.096	12.3233	6.2981	6.6628	7.8693	6.5989	8.6201	6.8077	8.41	9.3183	8.714	8.5978	6.3268	8.2586	6.9718	10.8215	7.0752	8.1053	8.3799	11.6058	11.9035	7.0533	5.985	9.2804	9.1555	5.8667	8.0692	8.0683	11.5914	13.0933	7.9378	5.2957	9.0995	9.4328	4.4796	8.0504	5.441	6.7401	8.9854	12.2537	8.4842	5.2095	9.1967	6.5174	8.5356	6.873	7.3743	9.7617	5.585	11.0647	8.0203	8.467	7.9725	9.6636	8.5615	7.4837	9.3785	14.279	6.5812	7.9414	7.5816	9.3615	13.7903	10.8848	14.4674	8.0564	8.9919	5.9095	10.4743	8.6188	7.1222	9.7277	14.8599	6.5798	7.5418	7.2948	9.4168	9.6215	11.072	14.6261	8.4973	9.9559	7.5748	9.7261
PF3D7_1352000.mrna1_1	PF3D7_1352000.mrna1_1;1817	1817	8.8237	12.0251	5.5304	6.771	7.8679	6.8667	8.1019	6.1542	7.9487	9.2081	8.3978	8.3605	6.0168	8.0338	6.9506	10.3936	6.3619	7.1775	8.2323	10.869	11.0534	7.6783	5.5699	7.6988	7.8846	12.4991	7.0382	7.8489	11.1373	12.3103	8.9778	4.4568	7.4833	8.1762	12.136	6.634	5.013	6.878	8.2985	11.7456	8.8286	6.1256	7.2494	6.4236	8.9736	6.9106	6.9392	8.4575	4.8934	11.1887	7.8326	7.8333	7.7221	8.7968	8.2749	5.8802	9.0556	13.8403	5.8457	7.9783	7.2505	8.257	11.9229	10.4855	14.2992	8.5715	9.262	6.8516	10.0078	8.0101	5.8912	9.1609	14.4674	6.9135	8.2878	7.4526	8.7284	8.5989	10.1323	14.3578	8.0644	9.5297	7.3416	9.4902
PF3D7_1352000.mrna1_1	PF3D7_1352000.mrna1_1;1818	1818	8.7645	11.0385	4.682	5.3248	6.3721	7.8326	7.4577	6.234	6.0509	9.219	7.2399	7.8295	5.4366	6.2634	7.1722	8.3826	6.8831	7.0101	11.4518	10.8767	13.7379	8.3532	6.4589	6.6144	8.661	12.3853	6.9675	10.8196	11.012	13.9207	8.9856	4.2342	6.9806	9.2102	12.139	6.0146	4.903	6.6723	7.9828	11.0896	9.2692	5.9155	7.065	6.7173	8.4688	7.1378	6.4624	7.6597	7.5838	10.0837	7.76	7.2947	9.721	8.5944	7.4674	6.2937	9.516	12.5494	6.7625	6.636	7.9477	7.9403	9.5851	12.2302	13.1198	8.1008	8.6901	7.7844	8.6254	7.3499	6.5393	9.7418	13.7055	6.9571	6.3595	7.6295	8.8145	6.9183	12.7589	13.2893	8.1459	9.6203	8.4034	8.4153
PF3D7_1352000.mrna1_1	PF3D7_1352000.mrna1_1;1819	1819	7.1741	7.5672	4.986	5.9686	4.2319	5.0592	8.208	9.469	4.3226	8.0795	4.4489	6.8286	5.8547	1.6276	6.6831	5.8684	10.1469	7.693	5.6949	8.1188	6.8707	6.2194	4.6843	6.1473	6.869	12.2427	6.4146	7.1864	8.3113	6.9243	7.5433	3.6893	7.0471	7.0396	12.2466	6.473	5.1522	5.6079	6.2519	6.8319	3.9495	3.1027	6.1029	6.1981	5.7916	6.1361	5.0917	5.8222	5.9229	6.3007	6.0394	5.8048	6.6103	6.3524	6.9278	5.463	9.2504	8.3396	4.856	4.0764	7.9474	6.1916	5.7655	8.0809	7.5907	5.3005	4.645	6.5415	4.9293	5.8841	4.9695	9.1519	9.4518	6.074	5.9326	7.1894	7.2639	5.8457	8.4099	8.6531	6.0117	5.009	7.1599	4.157
PF3D7_1352000.mrna1_1	PF3D7_1352000.mrna1_1;1820	1820	7.1815	7.1157	5.3434	5.4867	5.9191	9.1875	7.5172	7.67	6.1313	7.3687	5.0942	6.7018	5.4016	5.7923	8.9921	7.3606	7.4756	4.5122	5.8777	7.8242	7.3331	8.6251	5.6337	8.46	4.6513	12.2497	6.6899	5.1391	8.3254	6.8071	8.8524	4.6719	8.4271	6.8043	11.5055	5.4893	3.4449	5.8112	6.7699	5.6418	4.1077	5.8557	5.8369	6.2192	5.9296	6.115	4.4114	6.9624	6.2428	7.2111	6.1352	5.5043	6.7807	7.2093	7.0704	8.4334	9.8399	7.3837	4.9336	5.4793	7.5033	6.4237	5.9948	5.6786	5.8379	5.4851	5.7774	5.2668	4.8181	7.5512	6.154	8.3257	7.5002	6.4428	5.3302	7.7221	8.7563	5.9054	6.4514	6.674	5.7544	6.0175	6.7914	4.8243
PF3D7_1352000.mrna1_1	PF3D7_1352000.mrna1_1;1821	1821	6.4229	6.9654	6.5702	6.6337	5.1771	5.2319	7.044	6.6326	5.4436	7.37	5.4796	6.6132	5.862	6.3665	5.6974	8.7089	6.4486	4.6622	5.2223	6.6321	7.0187	7.7703	5.1268	3.9231	6.0951	12.333	8.7718	5.6999	6.9883	5.7274	8.5719	2.9069	5.3219	6.327	12.0635	9.4778	5.383	7.9481	6.6296	6.5507	3.9298	4.3427	6.8639	5.9045	5.4575	8.4768	9.0424	6.5986	5.5195	6.1977	5.7988	7.5455	5.8217	7.3304	5.6611	11.4905	9.9109	7.6735	4.8273	12.1719	7.2098	7.135	6.8749	6.8995	8.8174	5.5726	4.6542	6.5573	6.5535	6.399	8.3097	9.5106	8.2013	6.5166	12.1538	7.0017	7.7473	4.7065	6.6156	9.7432	6.0332	5.645	7.2227	7.7347
PF3D7_1352000.mrna1_1	PF3D7_1352000.mrna1_1;1822	1822	5.6932	6.6467	3.144	5.6229	6.1775	4.5595	5.8202	6.5376	4.7576	5.9642	5.1497	6.5823	5.7879	6.3194	5.5245	4.811	7.2626	2.4515	7.7249	5.7608	5.5043	6.7696	5.0255	4.934	6.115	11.9396	7.039	7.5362	6.2137	4.5711	7.8347	1.0215	5.2207	5.0883	11.6435	6.375	3.3477	4.9241	6.3689	6.4804	3.8012	4.7425	4.3547	4.4489	5.2968	5.6946	5.4838	5.8081	5.5521	5.6966	5.5503	5.1231	3.7148	5.0103	5.896	4.6651	6.5487	6.0391	5.2342	3.5435	6.7909	6.2941	6.2534	6.6505	3.6949	5.2623	5.2754	5.4588	4.7109	6.047	4.9193	5.2157	6.0779	6.1375	4.6747	6.3216	6.6748	3.5122	5.8405	6.0796	5.2219	3.7719	6.3248	5.047
PF3D7_1352000.mrna1_1	PF3D7_1352000.mrna1_1;1823	1823	6.1037	5.791	4.7538	4.8885	5.189	4.4456	4.8714	4.6988	2.926	5.6653	5.0764	5.2071	4.6798	3.3205	4.9155	5.375	6.0949	2.2928	2.4114	5	5.1886	5.1965	5.8585	3.342	5.1477	10.7717	6.8362	4.9607	5.9968	5.1064	5.4499	5.3359	3.848	4.3491	10.6625	6.6298	4.4841	4.7819	4.7043	4.8831	5.3078	4.189	4.8919	4.3903	2.5385	4.6915	4.8248	4.6747	5.2551	3.7793	5.1428	4.7115	3.2854	4.2434	4.645	3.6381	4.5248	5.9964	4.4182	4.6882	5.5729	4.6352	4.7729	5.0409	5.1363	5.804	4.4555	4.7618	4.591	4.5777	3.9088	4.5699	6.6085	4.9991	4.0009	5.0807	5.2513	4.2517	5.0505	5.4725	5.5931	3.3743	4.5248	3.6769
PF3D7_1352000.mrna1_1	PF3D7_1352000.mrna1_1;1824	1824	6.7804	6.042	6.0605	5.121	2.5607	5.1189	5.4343	5.7382	3.3771	6.7811	4.859	5.4009	4.8807	3.5945	5.9345	4.7382	6.3688	2.4751	4.9727	5.3978	7.6807	4.6633	6.53	4.5286	3.5969	11.5504	4.6719	4.2449	6.4581	7.4542	6.8367000000000004	6.3325	4.7506	5.7358	11.3736	4.3183	4.7263	4.7485	5.9743	4.9882	4.7371	3.4957	5.7608	3.5619	5.757	3.8718	4.2698	4.917	4.4162	5.1631	4.861	4.8349	4.8475	6.5432	5.0963	4.7824	5.1424	6.4232	5.5008	4.3198	6.1332	5.0819	4.9819	4.9805	5.7306	5.394	4.1969	4.7032	4.6713	3.5261	4.4594	4.8733	7.0527	5.7905	4.5404	5.7412	6.5567	5.2506	5.5043	7.0306	4.5236	5.4705	3.9495	2.9184
PF3D7_1352000.mrna1_1	PF3D7_1352000.mrna1_1;1825	1825	5.8232	5.0708	5.1268	5.3716	3.3604	4.7629	5.3726	4.5033	3.5122	6.1202	2.9486	5.2836	4.2532	3.3533	4.4561	4.1169	4.9732	2.1473	4.2987	4.6887	5.3183	4.6685	4.9179	5.4313	5.2165	9.9201	5.5214	5.6299	5.1639	5.0246	5.3726	4.1194	5.2075	4.9141	9.4292	3.8738	3.7719	4.8545	5.7871	3.8924	4.7939	4.8977	5.0067	3.0054	4.8694	2.9298	4.6921	4.4155	5.0866	5.2422	4.785	4.2411	2.7004	4.8634	3.9212	4.1218	5.0725	5.8212	5.0259	6.8442	5.0144	4.3341	4.0054	4.6305	3.7761	4.3484	4.5286	4.9155	4.7153	5.3262	4.8958	5.1938	6.074	4.7981	5.2407	6.1799	5.6436	3.7027	5.6482	5.0184	5.079	4.7517	4.5304	4.4476
PF3D7_1352000.mrna1_1	PF3D7_1352000.mrna1_1;1826	1826	6.4616	6.3406	5.5916	4.5692	4.7522	5.4033	5.4621	4.8258	4.2891	7.1498	5.3611	6.1239	5.0841	4.5447	4.8639	5.3768	5.6138	3.0841	4.5705	4.2957	5.7216	4.9364	4.4906	5.8522	4.8032	11.3409	4.4087	4.0592	5.6067	5.5644	6.7497	3.4686	5.2246	4.7511	11.228	3.7148	4.2242	5.0963	5.5625	5.8629	5.6482	4.1675	5.017	4.4496	4.4222	5.6622	4.3757	5.0206	6.1833	5.0299	5.9333	4.4067	3.5934	5.8733	4.479	4.7923	5.9912	5.2403	5.4848	4.9754	4.9736	6.1508	5.4393	4.7991	3.9088	5.3194	4.384	4.9718	4.9736	4.5753	6.5797	5.1064	5.1231	5.7249	5.3031	5.8186	6.1904	5.5564	5.3194	4.717	4.2817	3.5558	5.7645	2.848
PF3D7_1352000.mrna1_1	PF3D7_1352000.mrna1_1;1827	1827	6.8049	6.6651	6.5173	5.7404	6.615	7.2715	6.1416	5.0836	5.4774	6.7236	4.4502	5.5561	5.9011	6.2705	6.933	6.5141	6.3152	5.5589	5.0832	5.9479	5.9588	6.4074	4.9122	6.6179	7.7244	12.7763	6.55	5.1247	6.0303	6.5014	6.8792	5.5638	6.6036	7.9253	12.0452	5.4165	5.246	5.3345	5.6436	6.4136	5.14	5.7842	4.8314	4.9528	7.5601	7.2241	5.2184	5.6854	6.5974	6.0661	5.0018	5.2821	5.225	7.0959	6.0374	7.6151	7.3876	6.0363	5.4548	6.5135	6.407	6.4506	6.6887	5.9376	6.3071	6.3023	6.3239	6.9177	6.1593	5.6642	6.9026	7.7521	6.9131	6.2769	6.8324	5.9314	7.3417	6.111	6.4707	7.4725	5.0858	6.8769	6.8083	6.1181
PF3D7_1352000.mrna1_1	PF3D7_1352000.mrna1_1;1828	1828	6.8244	8.1744	4.5874	4.2342	5.9798	5.0317	5.6138	5.4906	5.3712	6.972	3.0356	4.8176	5.3961	6.5619	5.2307	5.1379	6.3226	5.3154	4.4202	4.846	7.9094	4.5625	5.4935	6.456	7.4324	8.026	5.8647	3.9837	5.3961	5.6628	6.3217	3.281	5.4767	7.9375	6.4283	5.6901	5.5534	4.7192	5.6814	6.6121	4.7782	5.5723	4.4718	7.5981	4.8555	5.0063	4.9973	5.3854	6.7018	4.2472	5.3809	4.7544	2.5336	5.1985	4.4951	4.9593	5.4976	5.957	5.2987	5.8006	5.7336	6.3001	5.275	5.3009	5.4867	5.7208	5.0815	5.8475	4.9946	4.8135	6.2057	4.85	6.263	4.8074	5.4806	5.7463	5.6545	4.541	6.614	5.8336	5.1334	5.2288	6.1892	5.3576
PF3D7_1352000.mrna1_1	PF3D7_1352000.mrna1_1;1829	1829	6.4733	12.188	7.0583	5.4786	2.5777	4.848	6.1777	6.2566	3.991	6.7107	4.8027	4.4141	6.0544	5.2346	5.8768	5.8931	6.5535	5.0631	4.8006	6.6475	7.4165	9.284	5.5033	5.2832	4.9732	4.0522	6.5132	5.7525	6.7688	7.6943	10.2126	5.5314	5.7536	5.318	5.0126	5.2887	4.488	5.6168	6.5962	11.8089	5.3399	6.3816	5.4413	5.3579	4.366	4.2149	5.8186	6.1052	6.1081	6.4268	5.7999	5.328	4.3909	6.0734	6.3152	4.6645	4.5521	7.7628	5.7576	6.0036	5.9692	6.7459	8.4635	6.5744	5.599	5.8089	5.9692	6.2581	5.4931	6.1112	5.8622	4.4822	7.6448	5.8721	7.2502	5.5586	8.604	8.0539	7.0301	7.6837	4.9676	4.4705	6.4415	5.6645
PF3D7_1352000.mrna1_1	PF3D7_1352000.mrna1_1;1830	1830	6.4177	8.4005	6.7952	4.8324	4.8374	5.5395	6.9111	6.7296	4.0303	7.208	4.6781	3.9727	5.1256	3.7506	6.2399	6.9067	7.4468	4.6188	5.3743	7.74	7.1017	6.5914	5.2976	6.6595	4.5103	4.5254	5.6346	5.4867	7.7077	6.2815	7.0892	5.2075	7.1859	6.0721	4.7986	5.2346	3.8329	5.9427	5.7317	8.2277	5.8265	4.9882	5.2418	5.5419	5.6696	5.0108	5.4757	5.202	5.6381	6.7389	6.5301	4.9805	5.0535	5.5604	5.5144	4.4919	6.1424	7.202	5.9355	6.1035	5.7519	5.9291	6.7814	5.5738	4.3023	5.366	4.5975	6.3357	5.2346	5.0764	4.3111	5.3988	7.7829	5.43	5.7173	5.6314	6.8934	6.804	5.7684	5.9305	5.7816	5.7063	6.7432	5.5245
PF3D7_1352000.mrna1_1	PF3D7_1352000.mrna1_1;1831	1831	6.2506	7.4324	5.8344	4.7876	2.9672	5.4182	6.1839	4.8207	3.847	4.729	4.017	4.7328	4.5323	0.7312	5.8153	4.8017	5.5176	3.1094	3.861	7.0579	5.332	6.6686	5.2464	4.3391	5.6929	4.3089	5.0925	4.7703	5.2012	4.3103	6.8647	3.6311	4.0661	5.3827	4.7225	3.4276	4.0277	4.2972	5.9153	7.0589	6.1649	5.054	6.2917	5.6702	4.857	4.735	5.3754	5.7711	5.7442	5.3526	5.921	4.254	4.0755	4.735	4.6582	4.516	4.9764	5.3618	6.2787	5.2426	5.2153	6.1119	5.0085	5.3816	4.2876	4.5398	4.6993	5.3964	4.5692	5.7358	4.5515	4.7955	6.4762	6.065	5.257	5.8422	5.9009	5.6433	5.8654	5.8657	5.5072	4.2585	6.3404	4.4449
PF3D7_1352000.mrna1_1	PF3D7_1352000.mrna1_1;1832	1832	5.4627	6.0792	4.8329	5.3366	3.0755	4.09	5.3923	4.6358	2.6159	5.7219	3.8359	3.5373	5.2795	1.5607	4.5874	5.2008	4.2847	4.1457	4.3001	4.6893	5.135	6.5245	4.0934	4.3161	3.8982	4.0993	3.9745	4.7274	5.382	5.0794	5.5832	4.3604	5.5975	5.0224	3.8836	4.2653	4.7382	3.6334	4.846	6.3975	5.2865	4.8841	4.8861	4.749	4.354	4.437	4.2869	4.591	4.5323	3.7506	5.6814	4.9704	4.047	4.5644	5.3441	4.135	5.2141	5.7658	5.5738	4.6769	4.8334	4.9402	6.1235	5.3757	4.6977	5.2012	4.0764	4.6223	4.8058	4.7876	5.477	4.9193	5.7312	4.5342	4.9236	5.436	5.5892	5.1953	4.4796	4.6259	4.269	4.3045	3.9523	4.0391
PF3D7_1352000.mrna1_1	PF3D7_1352000.mrna1_1;1833	1833	5.8812	6.2638	5.2847	3.4182	4.0875	5.2071	4.8841	4.6628	2.541	5.3547	2.6229	3.8699	3.5497	1.7268	4.9584	4.7004	4.2126	3.9126	4.8866	4.588	4.7219	4.9284	4.6467	3.7845	4.95	2.0841	4.2645	4.2494	4.7175	5.079	5.3906	4.2411	4.3505	4.9103	5.4757	2.6645	3.0909	4.5008	5.1276	5.5339	6.68	5.319	5.6968	5.2426	3.1603	3.3813	4.1293	6.035	3.1969	4.2653	6.0323	4.6029	3.0755	4.9435	4.645	4.5534	4.9819	6.547	5.1611	3.6182	4.5379	5.1514	3.8359	3.9193	5.3111	5.1687	3.9672	5.8958	4.6865	4.8929	3.275	5.2304	6.635	5.5179	5.5251	5.1285	6.9342	5.2694	5.1289	3.9551	3.9279	2.8074	5.3639	3.7027
PF3D7_1352000.mrna1_1	PF3D7_1352000.mrna1_1;1834	1834	5.1006	8.005	4.8465	4.7793	1.1635	5.07	5.6047	3.4647	3.4828	5.6619	2.6439	4.1465	5.073	2.5261	5.4816	5.5154	4.5856	4.8465	2.8679	5.2765	5.7795	5.522	2.9837	4.3241	4.8425	4.3971	3.7687	4.62	4.1595	5.5478	5.1763	1.7485	3.5546	4.691	5.1934	3.0036	4.6005	3.278	4.189	6.5738	4.9964	4.5046	5.0639	3.846	2.8359	3.9098	5.605	4.073	4.1875	4.3356	4.9612	5.0661	4.6317	3.1635	3.8787	4.5497	5.3872	6.8362	4.8063	3.6679	4.1481	5.607	5.0352	5.0798	4.7939	5.4386	3.7677	5.1615	4.9533	4.2479	4.4463	4.3653	6.8632	5.8304	5.4189	4.8017	7.0074	4.8758	5.4509	4.8465	4.1667	2.4751	4.6826	2.991
PF3D7_1352000.mrna1_1	PF3D7_1352000.mrna1_1;1835	1835	5.7554	8.1146	6.5795	5.3359	3.7793	4.5928	5.2437	3.3031	4.6548	5.8435	4.995	5.8019	5.7257	3.1985	4.2327	5.6949	5.7748	4.4718	5.0193	5.2615	4.985	5.6982	5.0339	5.516	4.8748	3.7729	4.8669	4.9322	5.2946	5.516	5.9493	4.0687	6.1809	4.9198	4.2257	3.8176	5.0674	3.2048	5.1322	7.4754	4.8924	5.0268	4.1803	5.0934	4.7027	4.8885	5.0032	5.2983	4.7458	4.6576	3.9212	5.8997	2.9873	5.6328	4.1334	4.4995	1.6915	5.3252	5.503	5.701	5.3103	5.527	5.2887	5.1787	5.4097	5.3248	5.0148	3.7027	4.7279	5.013	4.95	5.1114	5.6854	5.6226	4.5619	5.0721	6.5437	4.5753	4.8048	5.8374	5.6522	5.2067	4.5254	4.2987
PF3D7_1352000.mrna1_1	PF3D7_1352000.mrna1_1;1836	1836	6.0917	8.9835	6.7931	5.3431	4.1667	4.3882	4.9212	3.4195	3.3702	5.098	4.6938	4.5993	4.1843	2.9146	3.843	5.6747	5.6067	4.7671	3.8787	3.2795	6.2887	5.2694	5.7118	5.2005	4.917	4.9565	5.0993	4.5122	4.9322	5.7276	6.6437	4.5747	5.2376	5.2001	4.7371	5.5373	5.6924	5.5182	4.9069	8.4975	4.1077	4.2972	5.9184	4.9575	3.5484	4.327	3.4725	4.5033	4.1938	5.0626	5.0126	5.4653	4.1514	5.4738	5.3775	4.5166	5.4793	4.8938	5.1359	6.272	4.7698	6.08	4.0687	5.8395	5.0947	5.269	4.7527	5.2943	4.846	5.9493	5.31	4.2994	5.9444	5.2373	6.1532	5.6551	6.9236	4.5662	5.5087	3.9955	4.7377	5.0725	5.7279	4.3498
PF3D7_1352000.mrna1_1	PF3D7_1352000.mrna1_1;1837	1837	6.416	8.2351	5.3183	4.784	3.3618	5.851	5.6493	4.5705	4.917	6.6182	5.4165	4.8987	5.5081	0.1635	4.09	5.153	5.6716	4.9814	4.8866	5.2806	5.9093	5.5853	5.263	5.7057	4.7923	5.2998	5.4941	4.9001	5.7407	5.04	6.9131	4.5564	5.7663	5.5817	5.6904	4.9823	4.4269	5.3583	5.842	7.0644	5.3789	4.6747	5.3971	4.4751	5.8839	4.6041	4.3505	5.6851	5.3151	5.9451	5.2578	5.8997	4.7109	5.6591	4.9653	5.7642	5.3903	5.4124	5.6699	2.8856	5.9465	6.0902	6.8552	5.4909	6.1546	6.4195	5.4084	5.7175	5.7509	4.9946	5.7637	5.4663	5.9651	5.6232	4.3667	5.6907	7.1394	6.8269	6.0297	5.1264	5.9172	4.359	5.5653	6.1208
PF3D7_1352000.mrna1_1	PF3D7_1352000.mrna1_1;1838	1838	6.5563	5.9957	5.1643	5.7126	5.2506	3.9828	5.2924	4.6559	3.5323	6.0168	5.2044	3.7845	6.2307	3.2675	4.9832	5.5329	5.3001	4.3212	5.5141	5.8797	7.1097	6.2403	5.8617	5.1457	4.9923	5.195	3.441	4.5317	6.0525	6.6925	6.6007	3.9616	4.1859	5.4189	4.846	3.6415	4.9713	5.9662	5.213	4.3434	6.7783	4.3576	4.8115	4.6831	4.4874	3.5323	3.846	4.0295	2.7929	4.8027	5.06	4.6904	4.6859	5.5084	4.5435	5.6753	5.4313	4.9686	5.4915	4.915	5.6082	7.1923	4.366	5.2426	3.8268	6.9486	4.3716	6.1396	6.1967	6.0798	3.9964	5.5774	5.4489	5.9509	6.4606	6.3825	7.2549	5.9059	5.6369	5.2784	6.3062	4.5589	5.0836	4.9923
PF3D7_1352000.mrna1_1	PF3D7_1352000.mrna1_1;1839	1839	6.1264	5.3327	5.4578	5.7522	5.9595	4.8679	5.6823	4.5379	4.3009	6.151	4.0063	4.5783	5.1218	4.3132	5.4469	5.3147	5.7082	5.323	5.6106	6.0742	6.3546	4.4243	5.568	3.2327	5.2645	4.1035	4.8074	5.4819	5.9667	5.5429	5.7131	3.3505	5.9544	4.4189	5.3872	3.6713	4.3045	5.0798	4.8545	5.0849	6.3279	4.7965	4.5478	4.4542	5.0781	4.1827	4.6218	5.7882	4.2943	4.342	5.4429	4.7602	4.488	5.5207	5.1177	4.3427	4.4489	5.2403	5.4702	4.7038	5.8699	5.8357	5.5629	4.6427	5.4761	6.5237	5.1177	4.6508	5.9526	5.3951	3.4155	5.9688	5.6067	4.9639	4.9621	5.7153	6.7554	5.5466	4.9155	5.2705	5.9855	4.1243	5.5141	6.1245
PF3D7_1352000.mrna1_1	PF3D7_1352000.mrna1_1;1840	1840	6.5203	5.3423	5.251	6.1502	5.1387	4.2211	5.5705	4.9768	5.596	5.6733	6.1175	4.4614	5.4915	3.6076	5.943	5.532	4.8043	4.2257	5.0457	6.1504	6.2555	4.1538	6.1985	5.5416	5.2791	5.1562	4.1473	4.6479	6.0894	5.8826	5.9246	4.7824	5.8625	4.7687	5.7266	2.4515	5.2754	4.7323	5.8807	6.2055	4.5783	5.0492	5.4938	4.8782	5.8812	3.99	5.3402	5.0785	4.7431	4.4182	5.6302	3.991	3.7409	6.5474	4.4854	5.2238	4.5484	5.5242000000000004	4.6473	3.8379	4.8625	5.735	4.6837	5.7732	5.2608	5.3635	4.0575	5.5059	5.9896	4.7458	4.969	5.3558	7.9772	4.8723	5.2126	6.5564	6.3595	4.9681	5.6346	5.0963	5.5182	3.5898	5.126	5.4472
PF3D7_1352000.mrna1_1	PF3D7_1352000.mrna1_1;1841	1841	7.3437	5.8009	5.847	5.5753	4.5441	5.2589	4.7751	3.6182	4.7458	6.1377	6.3085	5.0841	4.7382	4.1276	3.6005	5.0347	5.5814	4.7339	5.3771	6.7329	5.7895	5.1538	4.8977	5.6857	5.4114	5.135	5.2032	5.6508	7.2078	5.4219	5.9336	5.383	5.8575	5.7197	4.6188	3.5801	5.3291	5.1363	5.6915	5.5261	4.3944	4.9882	5.5741	5.3262	4.9107	4.4039	5.7848	5.1918	5.0241	5.756	4.3016	4.3561	5.1052	6.1898	5.1558	4.8797	4.7126	5.6221	5.7962	4.4899	6.4727	6.1906	4.8679	4.6786	4.5292	6.2151	4.8099	5.8654	6.0347	4.9107	5.3151	4.9388	4.439	5.2246	5.393	6.0527	6.3226	5.6784	5.5886	5.8012	5.1465	4.6165	5.1815	6.6558
PF3D7_1352000.mrna1_1	PF3D7_1352000.mrna1_1;1842	1842	6.2847	5.8237	5.0725	5.4886	4.0135	6.0618	4.2403	4.991	5.0215	6.0345	5.1751	4.9709	4.5892	4.1276	5.2079	5.605	5.128	4.2149	5.4809	6.6495	6.4788	4.9537	5.7344	5.6854	4.6943	4.607	4.5348	5.2357	7.2212	6.3651	5.0391	5.8068	5.1027	5.6038	4.9919	4.3052	4.1898	4.9787	5.3837	4.9359	5.2865	5.0648	4.5711	5.0887	5.3302	4.5497	5.328	6.0618	4.2327	5.5053	5.7517	3.6346	3.9588	6.2893	4.8958	3.9298	4.5963	5.5638	5.4835	4.3861	5.2491	5.546	4.6427	5.3448	4.4376	5.436	4.116	5.441	7.1549	4.0224	5.0277	5.4363	6.5948	5.4313	6.5893	5.8846	6.4335	5.6221	6.4124	5.6789	5.3554	4.6288	5.0295	7.5728
PF3D7_1352000.mrna1_1	PF3D7_1352000.mrna1_1;1843	1843	5.4199	5.6738	5.4336	4.849	3.9383	3.5945	5.5647	4.1859	3.3391	5.8037	5.1094	4.8344	4.8232	5.9486	2.9764	5.5336	5.466	4.5373	4.257	5.9047	5.6876	5.4155	4.7986	5.0661	4.7613	4.5747	3.4489	5.0492	6.432	5.1843	4.8669	5.3172	5.0695	4.7312	5.1285	4.7819	4.6741	5.4219	5.7439	5.0219	5.3558	4.7949	4.2133	4.887	4.5717	5.433	5.5699	5.4637	4.6467	5.0237	5.1599	5.0479	4.7082	4.9373	5.3031	4.9809	5.0522	4.1497	5.5546	4.9649	5.3448	5.911	4.6758	4.6943	6.0951	5.2311	4.5217	4.6485	6.2217	5.3576	4.9579	5.1727	5.7748	5.3158	5.503	5.9683	6.0228	5.1272	6.106	6.3404	4.7708	3.856	5.2802	6.2551
PF3D7_1352000.mrna1_1	PF3D7_1352000.mrna1_1;1844	1844	4.8714	5.9035	4.2532	4.7871	3.0426	5.2091	4.813	5.3129	4.278	5.2483	6.0585	4.9131	6.1845	3.466	4.7845	5.2418	5.2585	8.8856	5.5705	7.0399	5.3345	4.0755	5.6314	5.6676	5.0824	3.8728	3.6781	4.2638	7.7407	5.9946	6.0065	4.7777	5.8326	5.745	4.9556	3.0391	5.4909	5.5267	4.7944	4.9122	5.0691	5.121	5.3223	4.5577	5.4236	4.861	5.5503	4.7274	5.7782	0.5558	5.7159	4.9814	2.9505	5.1465	4.6747	3.9288	4.6651	5.5404	5.1574	5.0501	5.6259	4.5723	5.4819	4.6616	7.0372	5.5342	5.1763	5.8022	6.0611	5.6868	3.6814	5.2114	5.2091	5.2063	5.8367000000000004	6.0685	6.6363	4.1731	5.6366	6.6503	4.6548	5.6479	5.7002	6.3956
PF3D7_1352000.mrna1_1	PF3D7_1352000.mrna1_1;1845	1845	5.7312	5.5116	5.5049	5.0938	2.5898	4.3377	4.2608	4.5236	3.6927	5.1018	4.6106	4.6893	5.0241	3.6276	4.047	5.1631	4.9905	5.8245	3.7623	4.7608	5.1001	3.5033	4.1787	4.7981	4.8001	5.0896	1.2869	5.106	2.8817	3.903	5.3313	2.5777	4.0575	4.9093	3.3674	2.0635	2.5656	4.2817	5.3477	4.2449	4.3484	4.189	4.3695	4.6129	4.4087	4.4705	4.8615	3.1094	4.4121	5.332	5.0997	4.7949	4.2817	5.6427	4.5236	4.7495	4.975	5.8522	5.5211	4.0286	4.9741	4.6628	4.89	4.7777	3.847	5.2145	4.2517	4.8202	3.797	4.3455	5.0361	5.6088	4.8079	5.1711	4.8977	4.8694	6.2711	3.6264	5.487	4.6719	3.5072	1.0635	5.0665	3.9709
PF3D7_1352000.mrna1_1	PF3D7_1352000.mrna1_1;1846	1846	4.9331	5.3012	4.3681	5.3391	3.8125	4.7219	4.4803	3.943	4.0678	4.7965	4.848	4.889	4.5229	3.6622	3.6576	4.9809	5.6605	6.7408	4.9198	6.9461	3.366	4.1938	4.7597	3.0652	4.3716	1.7137	4.3161	4.9556	5.0387	5.7444	5.4634	3.7431	3.6005	5.3743	2.3074	4.2772	3.84	3.5814	4.7522	3.4289	3.8379	4.6645	5.3554	4.8273	4.6017	4.1506	4.8012	4.8728	3.2016	3.0858	4.6439	3.8904	4.1715	5.1227	5.607	3.2126	3.7761	6.0631	5.2479	5.2284	5.3009	5.9451	2.8758	4.4575	5.2836	4.3944	5.3103	3.9001	5.7134	5.0085	4.2972	4.6628	3.359	5.0148	5.79	4.9791	6.2296	5.2327	5.5195	3.7004	4.7724	5.1847	3.7236	5.7682
PF3D7_1352000.mrna1_1	PF3D7_1352000.mrna1_1;1847	1847	6.0065	5.3338	5.5195	5.4725	4.6135	4.4835	5.1432	4.669	3.9764	6.1791	4.9467	6.2359	5.9616	1.1827	5.121	4.8909	4.8053	8.9415	5.2891	3.7495	5.9343	5.0361	4.0339	4.7306	4.8405	3.1043	4.2327	4.9345	6.0951	6.2926	5.0224	1.2203	4.2157	4.6668	3.8329	4.8669	5.0596	5.7779	5.0475	4.3561	5.9167	4.8058	4.813	4.6921	4.2118	4.3847	6.0503	4.8369	3.2219	7.3709	5.8632	4.6656	4.8181	5.4906	5.3487	4.5267	4.1309	6.3225	5.9126	7.2684	4.7306	5.3861	4.8958	4.9246	4.6439	5.2483	5.0303	4.7597	5.8306	6.0259	6.264	4.5558	4.2593	5.5487	7.8755	5.3985	5.9205	4.7137	5.2917	5.3681	4.8555	6.0239	5.1894	4.5898
PF3D7_1352000.mrna1_1	PF3D7_1352000.mrna1_1;1848	1848	5.9773	4.7186	5.0635	5.5699	3.6076	5.5577	4.6542	3.3176	3.0531	6.1906	5.4283	5.4343	6.0181	4.1562	3.3632	5.2346	4.1119	11.1091	3.7192	5.4591	6.2475	3.0841	4.2342	4.6741	5.647	4.8278	5.2645	5.1655	6.2286	6.1231	5.9167	0.251	6.1175	5.6259	5.0904	4.4175	4.7533	5.5795	5.2254	4.7506	5.6067	4.2227	4.5361	5.0764	5.0308	4.6622	6.4911	3.3909	3.4555	7.2923	6.154	5.5279	5.6556	5.4906	5.2059	6.0336	5.591	5.2396	6.0418	8.413	5.2141	6.5113	5.4459	3.9231	6.7415	5.342	5.1667	5.2095	4.5601	5.7355	5.6843	4.2434	5.1031	5.2909	8.4309	6.2371	6.0067	5.4356	5.8545	5.4679	5.7552	5.9262	4.6622	6.3999
PF3D7_1352000.mrna1_1	PF3D7_1352000.mrna1_1;1849	1849	7.5068	5.7727	4.433	5.2634	4.4712	3.857	5.3757	5.5689	4.0365	6.8367000000000004	5.2059	7.7264	6.1307	4.433	4.6887	5.8306	5.2479	11.3789	5.7721	8.3325	5.7889	4.1514	3.6519	6.1928	5.3074	4.7469	4.9741	4.7782	7.6376	5.803	6.5928	4.4634	5.2277	5.6665	4.8694	2.6159	8.9434	5.3216	5.8387	5.1663	7.4739	5.3092	5.1787	5.4725	6.9426	5.2254	6.4509	5.6862	3.3434	9.2167	7.0548	5.8197	6.4538	5.8787	4.8909	4.5546	5.5877	5.5432	6.134	8.585	5.6812	7.217	7.6728	5.8892	5.8755	5.4851	5.7068	5.3161	5.0496	5.4393	5.9343	4.7666	6.2726	5.435	10.0528	5.5999	7.5926	6.0464	6.6336	7.4649	5.4973	6.5956	5.5638	6.4126
PF3D7_1352000.mrna1_1	PF3D7_1352000.mrna1_1;1850	1850	7.0545	5.4121	4.2327	4.8445	4.5789	4.9579	5.2769	4.4912	2.7782	6.9305	8.6448	9.9195	6.2832	0.0704	5.5251	5.9699	5.9628	11.1672	5.712	7.2664	5.7903	4.047	4.9616	6.9093	5.5717	3.6171	5.0738	5.0849	7.8326	6.5423	6.27	4.0712	5.9862	6.1073	5.5043	3.6769	6.4244	6.4591	6.2705	4.6899	8.5153	7.0395	5.7247	4.6848	6.6193	5.9381	6.9957	6.0398	4.5987	9.096	7.5606	5.8301	7.3393	6.6446	5.9146	5.7252	5.3445	9.0073	5.7727	8.119	4.8248	7.3517	5.861	5.8921	5.9796	5.4269	5.6053	5.673	5.3947	5.5248	5.954	4.8972	6.2359	5.4063	8.1926	5.5963	6.4293	8.1972	6.6245	6.9256	5.6924	7.1996	6.0505	5.9975
PF3D7_1352000.mrna1_1	PF3D7_1352000.mrna1_1;1851	1851	6.8647	5.3345	4.9491	5.588	4.7986	6.0646	5.2513	5.6744	2.903	6.6457	6.763	3.4263	8.0017	4.1309	3.9864	5.9329	4.843	11.5161	5.0418	6.7762	5.1771	5.3865	4.7093	6.6273	4.4634	2.5435	3.5934	5.1867	7.3312	6.4668	5.3523	4.8904	6.2246	5.6502	4.2705	4.306	4.2211	5.0045	5.6935	3.9079	5.8045	4.844	4.9773	5.2342	5.5907	5.0045	6.2702	5.7434	4.1001	8.2553	7.1059	5.7123	5.8834	5.712	5.5463	5.0691	4.6781	6.9424	5.4436	6.1064	5.3323	6.3808	6.0522	6.1637	6.4199	5.1313	5.926	5.605	5.6115	5.204	5.1173	4.9331	6.7346	5.4799	5.3045	5.2913	6.7247	7.1173	6.2434	6.4391	4.6264	7.2799	5.272	5.8615
PF3D7_1352000.mrna1_1	PF3D7_1352000.mrna1_1;1852	1852	5.7594	5.926	4.8649	5.4565	3.5874	5.1239	5.7027	2.9579	4.6276	6.6991	5.2172	4.3498	6.6847	3.3576	4.846	4.7608	4.554	10.5326	4.9869	5.3796	4.8074	3.8074	4.6323	5.2494	5.2176	5.2422	3.0018	5.1534	6.694	5.1977	5.076	1.4803	5.6778	5.5204	2.9653	3.0215	4.1961	4.4718	5.3381	3.7431	5.5549	4.4634	4.7447	5.0099	3.7474	5.1069	6.0367	5.6067	4.7076	6.9451	6.2895	4.9088	5.2192	4.8748	5.3452	4.5674	4.3284	5.4148	5.0605	4.4912	4.9088	5.8955	5.8314	7.0117	5.3992000000000004	4.844	5.0431	4.7687	4.6876	5.3854	3.8659	4.5632	5.5777	5.3583	5.3523	4.4283	7.8897	6.7321	6.9375	6.0991	5.1081	6.5432	5.4718	4.4777
PF3D7_1352000.mrna1_1	PF3D7_1352000.mrna1_1;1853	1853	5.1675	3.1408	5.0268	4.9184	1.4542	4.8895	4.861	1.3785	3.7908	4.8953	2.5558	4.9941	4.7131	2	4.235	4.4542	5.7407	3.1779	4.9649	3.0548	4.2713	2.669	4.95	4.2928	5.4386	3.433	2.9782	4.4189	4.585	5.1285	5.2869	3.5097	4.1851	4.851	4.0695	3.8963	4.841	4.3923	4.858	3.2342	3.8359	4.9136	4.7939	5.3951	2.9241	3.9269	4.0312	4.1119	4.5607	4.6519	4.7793	3.5173	1.433	4.2055	4.7208	3.8875	5.017	4.0135	4.9269	4.6736	4.1747	5.0431	5.7317	5.2122	3.2172	4.7819	5.2735	0.8639	3.8125	5.1445	3.848	4.6865	5.142	2.6915	5.1867	4.7404	6.5836	5.2935	4.6519	4.3491	4.0161	4.0695	3.0635	1.1953
PF3D7_1352000.mrna1_1	PF3D7_1352000.mrna1_1;1854	1854	5.4489	5.527	5.1831	6.0257	3.6005	4.8495	5.2161	0.4114	2.2449	6.0689	4.5323	4.3923	4.7913	1.7485	4.4216	5.6241	4.7043	3.3103	4.319	4.9136	4.2928	5.0501	4.5922	5.114	4.9098	3.433	4.4841	3.4867	2.0036	5.6938	4.4692	2.9011	3.6938	4.7148	3.7845	3.2048	3.6747	4.6887	5.0875	2.2449	5.191	3.8115	5.5552	6.3372	3.6622	5.3114	2.5534	4.4963	3.9079	4.4296	5.0811	4.5558	4.2288	4.5478	4.5204	4.7629	5.3484	5.1264	4.0798	4.2638	5.632	7.256	4.6651	5.1156	4.0233	4.7887	4.8763	5.4219	4.3016	3.5993	5.278	4.8545	4.8263	4.2891	4.5129	4.5552	7.5061	5.2184	5.7195	4.017	4.8288	3.6346	5.0188	3.9533
PF3D7_1352000.mrna1_1	PF3D7_1352000.mrna1_1;1855	1855	5.1863	4.3031	4.254	4.9059	5.1526	4.6882	4.4679	4.2311	5.3038	5.2854	2.8032	6.7553	3.9117	4.1218	4.275	5.5922	5.0391	4.4718	4.0099	3.2854	4.3434	4.4101	4.079	7.7529	5.2627	4.4376	4.7109	4.126	4.0435	4.9768	5.6585	2.9709	7.5668	4.8232	3.7279	4.281	3	5.3646	4.9231	2.7782	3.7323	4.7608	5.3477	6.9042	3.591	4.0383	5.0527	3.7431	4.1416	4.6392	5.3027	4.9593	3.1391	4.5166	5.0418	4.4989	4.5361	4.8232	5.5429	3.6427	4.6106	6.8445	5.135	4.8395	4.0054	5.1239	3.6645	4.8777	4.2758	4.8212	4.1318	3.6053	5.223	4.017	5.2679	4.8659	6.8204	5.0997	5.6522	4.7602	5.5239	3.9307	5.2798	3.3978
PF3D7_1352000.mrna1_1	PF3D7_1352000.mrna1_1;1856	1856	4.0365	4.2479	4.7257	5.0365	4.4938	5.1739	4.5957	4.1691	3.2141	5.0409	3.8022	4.8253	4.1985	2.7613	4.7032	5.729	4.3441	4.0798	4.5777	3.4515	5.1202	4.337	2.6848	4.585	5.2456	2.7398	4.6525	3.546	4.8841	6.0802	5.5889	1.4906	5.3747	5.5518	4.3771	2.8797	3.4816	3.797	4.7623	1.6041	5.3399	4.3384	3.2388	6.6669	4.5336	5.0448	4.8395	3.8207	2.9355	1.8758	4.9973	5.1367	2.6323	4.1481	3.5705	5.2906	4.0099	4.9982	5.5049	4.6775	4.9284	6.2551	6.3556	3.3702	4.839	5.0781	3.7698	5.2566	4.9174	4.6147	4.1922	5.2769	5.3063	4.1119	5.1558	4.6826	7.1324	5.4482	4.9887	4.7076	4.3632	3.7835	4.6328	5.0103
PF3D7_1352000.mrna1_1	PF3D7_1352000.mrna1_1;1857	1857	4.5379	5.0561	3.5534	4.0738	1.5656	4.5686	4.2203	2.441	0.4751	5.5301	4.995	3.7782	4.3681	0	4.0036	4.8797	4.9718	4.0259	4.2487	4.5934	4.5699	4.441	4.5217	3.9561	4.6288	2.7782	3.5423	4.254	4.7751	4.6444	4.9575	3.6159	4.5323	4.2102	4.4529	2.9616	3.9846	4.3971	4.9189	2.8934	3.3147	4.017	3.8278	4.8943	3.5435	4.2615	4.812	4.5078	3.0652	4.272	4.6899	3.8369	1.5753	4.9491	3.4141	3.5558	2.8972	5.2596	5.0892	3.5741	4.5379	5.6966	4.3484	4.796	4.4925	4.0695	1.9523	4.9787	4.6893	4.5367	3.9727	4.5662	3.8217	4.6358	5.7415	4.969	5.4205	5.4705	4.9359	4.9805	5.0483	4.3971	3.6633	4.0618
PF3D7_1352000.mrna1_1	PF3D7_1352000.mrna1_1;1858	1858	5.0947	5.1239	4.9837	3.8758	4.7004	4.1938	4.4283	3.4621	2.9523	5.9885	4.7485	2.5656	3.266	4.225	4.5367	4.5317	4.7677	4.5686	4.8782	3.3306	4.8743	4.1119	4.3341	5.0892	4.9481	2.2449	4.4276	4.4912	5.1391	4.9444	4.8595	3.5223	4.3916	4.8202	4.3695	2.7592	2.854	3.9588	4.3847	4.7076	3.2203	4.7511	4.3875	3.9165	4.4647	3.0909	5.5308	5.3614	3.3363	3.8248	4.8171	4.9174	2.2928	4.9565	5.1293	4.6328	4.4128	5.0695	5.3111	3.9307	4.2979	5.61	4.2311	4.0798	3.2705	4.3031	3.9882	3.8943	3.6017	5.0488	4.6531	5.2634	5.1198	4.9551	4.3477	4.5323	5.8437	5.6803	4.7955	4.2118	4.3923	3.4725	3.269	4.9828
PF3D7_1352000.mrna1_1	PF3D7_1352000.mrna1_1;1859	1859	4.8669	4.5491	5.7487	5.1383	2.852	5.2028	5.0695	4.073	1.3219	5.233	4.5527	4.1268	4.9406	3.2735	5.5407	5.3085	4.4718	4.8248	4.1202	4.8797	5.4857	4.4757	4.5534	5.3226	4.4449	4.1993	4.7442	4.3262	4.9449	3.7592	5.9591	2.84	4.7517	4.7495	4.4673	5.2157	4.5717	4.5497	5.2411	3.8329	4.7814	5.7874	4.3868	4.7109	3.6826	4.8227	3.6462	4.6554	3.6218	3.9991	5.3691	4.4725	3.1309	4.3778	5.6622	3.5729	4.5154	5.5345	5.55	4.7323	4.047	5.7336	4.7317	7.6294	3.4289	4.6781	4.4568	4.6582	5.0014	5.6814	4.488	4.9704	6.3528	4.6129	4.8304	4.7929	6.4534	5.7793	6.4851	3.5348	4.6565	3.111	4.2979	4.0117
PF3D7_1352000.mrna1_1	PF3D7_1352000.mrna1_1;1860	1860	4.8684	4.5033	5.2957	2.7613	4.4026	6.0461	4.582	3.1391	3.7398	5.374	5.3431	3.8629	5.3537	4.0883	6.8702	4.0072	5.6375	3.272	5.079	4.5656	4.5674	4.5747	5.4423	4.8395	4.0678	3.1094	3.4906	4.4718	5.8714	4.9103	5.1387	3.4568	4.8817	5.0166	4.7623	3.4906	3.281	4.3792	5.3151	3.3001	4.3674	3.4209	3.5135	5.9074	1.774	0.0144	4.1579	4.3334	4.9593	2.6112	4.7745	2.8895	4.1579	4.9891	4.6949	4.497	4.7236	4.511	5.0317	4.4209	4.6294	5.9362	5.478	3.2172	2.9449	4.5686	4.9203	3.9533	4.6264	4.3533	4.3356	4.9932	3.5021	4.585	4.3226	4.1643	7.3665	4.406	5.5589	4.0099	3.2943	4.4751	4.4944	4.6854
PF3D7_1352000.mrna1_1	PF3D7_1352000.mrna1_1;1861	1861	5.0704	4.1342	5.7589	2.9653	3.6949	6.0448	4.7463	3.4828	1.8156	4.5814	5.4754	4.3334	4.4263	4.3341	5.1799	4.2411	4.6611	2.0566	4.238	4.5179	5.4195	2.568	3.5286	4.3583	4.9887	2.8836	3.8288	3.3702	4.4555	5.2645	5.0426	2.067	5.2517	4.9373	4.3226	3.0583	2.4276	3.1715	4.594	4.3868	5.6721	3.4906	4.5904	3.7268	3.943	4.1579	4.0383	5.6738	1.9146	2.4983	4.5311	4.5674	2.8094	4.1755	4.4162	1.903	4.6781	5.4686	4.8689	2.6622	4.8938	4.3512	4.6456	5.0409	4.3778	4.5317	4.3716	4.9791	4.847	4.2847	4.0117	5.0648	4.811	4.3491	4.9621	4.9941	4.1835	4.1043	4.1914	3.9449	3.3533	2.9782	5.4124	3.854
PF3D7_1352000.mrna1_1	PF3D7_1352000.mrna1_1;1862	1862	5.0219	5.0435	4.8354	4.2357	2.0391	5.6957	4.025	4.0063	0.8237	4.3568	4.9345	2.8237	5.0188	3.5185	5.5963	5.3212	4.2787	3.2342	4.342	3.2913	5.5481	3.9241	4.5521	3.2957	5.8367000000000004	4.3125	3.0993	4.2525	4.6467	4.5103	5.0785	2.0496	4.1859	5.157	4.5014	4.6387	4.9959	3.8063	5.9418	4.2884	5.3899	4.0531	4.5957	3.0959	3.6473	4.1301	4.9941	4.1795	4.1119	1.406	3.7115	4.3441	4.1202	4.9991	3.98	2.1763	3.9021	4.98	5.2441	3.5993	4.4919	4.3597	3.8063	5.1276	2.373	4.7756	4.8856	3.1747	4.0347	3.7027	3.1667	4.4529	3.2403	5.2024	4.4614	4.0268	5.1743	4.5656	4.7772	4.6444	4.6786	3.0461	4.2876	4.8253
PF3D7_1352000.mrna1_1	PF3D7_1352000.mrna1_1;1863	1863	5.3635	5.5157	3.6171	4.6241	3.0635	5.1164	4.9093	4.2133	0.1375	5.0985	4.6317	2.8639	4.1144	2.7655	3.7655	5.4356	4.9411	2.1473	4.6531	3.841	5.2456	3.7225	3.846	4.568	4.295	3.4712	3.9212	3.6848	4.6616	5.2754	5.3154	3.9891	5.4854	4.6346	4.3702	2.5993	4.1119	4.2876	4.9435	4.4249	2.5607	3.8022	5.228	4.7164	3.4141	4.3248	4.9777	5.1526	5.4751	4.0618	5.1412	4.0678	4.6559	4.0626	4.466	4.0144	5.4515	5.7479	4.7549	5.0807	5.0099	5.6721	2.8176	5.1942	5.0272	5.0644	2.3674	5.1077	3.925	4.6938	3.6253	5.0951	3.6439	5.6144	4.9846	4.9388	5.4162	4.5229	5.585	5.2284	3.957	1.9449	2.9467	3.6769
PF3D7_1352000.mrna1_1	PF3D7_1352000.mrna1_1;1864	1864	5.8605	4.9955	4.8817	4.5934	3.121	4.9959	5.1367	4.0644	3.9383	5.1502	4.2795	4.04	4.4803	3.7939	5.2441	5.0934	4.7934	3.4449	4.5497	4.9107	5.2441	4.3038	4.4269	3.6645	3.8063	3.729	3.8963	5.0112	4.8963	5.278	5.5027	4.0453	3.9279	5.62	5.1691	4.6843	4.3674	4.4026	6.2679	4.8001	3.4436	5.625	5.4097	3.86	3.5922	1.5753	4.7944	5.0005	4.479	5.5154	4.4647	3.7236	2.7908	4.8977	3.9709	3.3757	3.1473	4.7751	4.6082	5.1695	4.6628	3.3799	3.266	4.6462	3.2839	5.2184	4.5981	3.9846	4.4692	4.0968	4.3334	4.4168	3.5922	3.729	5.3049	4.8728	5.2122	4.1408	5.5817	2.281	2.8738	4.2319	4.7186	4.6764
PF3D7_1352000.mrna1_1	PF3D7_1352000.mrna1_1;1865	1865	5.6299	5.2869	4.6352	4.6781	2.5656	3.9964	5.0374	2.9486	3.2765	5.0295	3.858	3.7908	3.9355	2.8379	3.61	4.9054	5.5447	3.0479	5.0325	4.7415	4.9453	4.1218	3.9212	4.645	5.0272	3.849	4.9846	5.0781	5.6568	6.09	5.3961	3.9136	5.0032	5.0695	4.4216	2.7485	4.4581	3.2705	5.7197	4.0858	4.5084	4.3234	4.6971	3.847	4.5072	5.701	5.6682	4.9369	4.8329	4.0909	5.4029	5.0561	2.774	3.7527	3.8768	4.5916	5.5404	4.8639	4.9814	3.6915	4.6479	6.2012	4.3757	3.8248	4.7219	4.7181	5.14	4.6781	5.1627	4.5236	4.839	4.7214	4.1094	5.2604	3.4828	4.1562	5.1164	5.6551	5.1436	3.9088	5.813	4.4423	4.8288	3.6758
PF3D7_1352000.mrna1_1	PF3D7_1352000.mrna1_1;1866	1866	5.4469	4.2449	5.0674	5.2369	3.1635	3.9088	5.1847	4.7586	3.1763	5.3041	5.1667	2.4249	5.5176	2.6645	3.7677	5.1064	4.2188	4.3384	5.0444	5.441	5.667	2.9486	4.8475	4.1119	4.6645	3.2188	5.6129	5.5531	5.8298	6.0394	5.1918	4.5204	4.1465	5.2361	4.1342	3.7495	4.6082	3.7835	5.4416	4.4515	5.1309	4.7225	5.5416	5.0144	5.4202	4.6253	4.7991	5.3981	4.4841	3.9317	4.7469	4.9556	3.7729	5.9291	4.9973	4.3484	5.0687	6.1229	4.849	3.7506	6.1278	5.6253	4.7923	4.935	5.1831	5.0648	4.3248	6.086	5.7706	4.8694	4.8654	5.4229	5.348	4.9796	4.6977	5.8006	5.8714	5.7043	5.7296	5.3947	5.5735	4.1914	4.6814	6.0155
PF3D7_1352000.mrna1_1	PF3D7_1352000.mrna1_1;1867	1867	5.9619	5.6194	4.3868	4.712	2.6299	4.06	4.9141	4.5122	4.0215	6.1348	6.4674	4.3896	4.6559	0.7485	4.5236	5.7101	5.0152	3.85	4.4087	4.7065	5.5002	4.254	4.6993	3.5447	4.9556	4.218	3.7549	5.0422	5.3399	5.7131	5.2288	5.5264	3.359	5.3923	5.1449	4.5619	4.5546	4.6741	4.9236	4.6259	2.4356	5.1502	5.3782	4.1859	5.1894	4.7871	4.4249	5.6591	4.7666	2.6439	4.5091	5.4406	3.3547	5.7706	4.7197	4.7371	3.852	5.0798	5.3363	4.5323	4.8017	5.1599	5.1599	4.9736	4.3723	5.8319	4.8972	4.4229	5.2422	4.9977	4.0635	5.135	5.394	5.4202	4.6352	3.9542	6.586	5.4825	5.6182	5.3695	4.5534	3.7279	5.8647	5.2373
PF3D7_1352000.mrna1_1	PF3D7_1352000.mrna1_1;1868	1868	5.5699	4.5963	5.26	4.7944	3.6904	2.1342	5.5329	3.8659	5.0496	4.204	5.4512	4.1202	5.0325	0.3785	2.2449	4.4931	4.7317	5.009	4.0197	5.2407	5.7766	4.0453	5.1502	4.2032	4.0126	2.7027	4.9709	3.7581	4.7104	5.0531	5.4029	2.7004	5.0396	4.8585	4.6182	5.1526	5.3345	4	5.2071	3.3391	4.3632	4.464	3.254	4.1707	5.1322	2.9449	4.9796	5.2238	5.0161	4.0934	3.7517	4.4209	4.7485	4.4303	4.7511	4.4627	4.5644	5.2203	4.375	4.2319	4.5975	5.1064	4.5783	5.272	4.5348	5.6921	3.7049	5.0618	5.6795	5.4561	4.6713	5.0548	5.0018	5.3045	4.6904	5.2687	5.2679	5.8943	5.8349	4.5329	4.5033	4.1326	4.7955	4.6323
PF3D7_1352000.mrna1_1	PF3D7_1352000.mrna1_1;1869	1869	5.9392	4.9174	6.1089	3.9764	2.8074	3.1731	4.6387	4.0072	4.841	4.8782	3.157	4.5348	5.3889	1.9184	4.5638	5.2075	4.3045	3.5656	4.7522	4.251	4.813	3.3533	5.4472	4.4848	4.8802	3.2373	3.5348	4.4725	5.126	5.1218	5.516	0.4005	3.4738	5.3313	3.7687	4.3674	4.2802	4.0951	6.345	4.393	4.5638	4.204	5.044	4.7708	3.2898	3.6135	3.8104	4.6915	3.7687	4.4861	4.3262	3.7908	4.1993	4.5229	4.3618	2.669	4.4673	5.2464	5.2924	4.5179	5.243	5.116	4.3023	5.6576	4.1243	4.9869	4.4614	3.5497	4.8455	3.7918	5.4104	5.0321	4.5759	3.0721	4.7944	5.7051	5.23	4.6781	5.6459	4.5717	3.7835	3.2434	4.2735	4.2327
PF3D7_1352000.mrna1_1	PF3D7_1352000.mrna1_1;1870	1870	6.9957	4.8405	5.6413	4.9425	4.9364	3.1747	3.6702	4.7398	2.1953	6.6156	5.3628	3.6904	4.5342	5.9939	4.9754	5.3288	4.8263	3.2735	5.55	3.2311	4.8659	5.4192	4.5329	4.7856	4.366	3.516	5.2566	4.1827	3.6554	5.4796	6.4274	4.4316	2.943	5.5232	3.5273	2.4828	3.6736	5.1106	4.969	2.0072	5.4989	4.3198	4.1144	4.5084	5.2836	4.7814	4.7186	4.9612	5.2836	3.5248	5.2479	4.1643	2.3277	5.7195	3.851	4.8268	4.3688	5.5251	5.5494	5.1723	4.5789	2.441	6.0083	3.7377	3.144	5.4627	4.1906	5.2917	4.1554	4.6899	5.7057	6.1123	5.7145	4.8797	5.9805	5.541	5.3027	5.582	5.0334	4.4005	4.4162	3.4263	4.0661	3.9625
PF3D7_1352000.mrna1_1	PF3D7_1352000.mrna1_1;1871	1871	5.5996	5.1723	5.1623	3.9709	1.3334	4.5078	4.5826	4.3096	2.9523	5.3413	3.009	2.516	4.121	0.0841	3.0875	5.1851	5.2713	3.6427	4.4653	2.8237	5.0836	5.7761	4.2876	3.9846	5.093	2.26	4.2063	4.1922	4.6628	5.2361	4.9805	4.3441	5.2675	5.1473	4.6259	3.6264	2.9241	4.1691	5.3872	4.2585	4.6485	5.4715	4.488	5.1014	4.1882	4.6159	4.5053	4.926	3.9846	3.0755	5.0201	3.4343	1.2141	7.1374	4.6988	3.717	5.5665	4.4403	5.0583	3.8982	3.846	6.1693	5.5586	4.8465	4.1906	4.6876	5.2498	5.6144	4.2227	4.9392	5.3402	4.8943	5.4033	5.0819	4.4469	5.0862	6.1991	4.5304	5.2876	3.4114	4.9905	3.2265	5.1018	4.4283
PF3D7_1352000.mrna1_1	PF3D7_1352000.mrna1_1;1872	1872	5.3775	4.6736	4.7415	4.5292	2.8895	3.2296	4.8288	3.6633	2.4828	4.7371	4.406	3.1603	4.985	3.516	4.0295	5.2581	4.1252	4.0135	4.1127	4.2456	4.7929	5.5671	6.5281	4.5723	5.6144	3.4383	2.8836	4.7533	4.3937	5.5475	5.6256	5.6103	4.6938	4.8344	4.8856	3.2434	3.9653	4.1094	5.1106	4.8866	4.8987	3.9709	4.7602	4.9193	5.1164	4.0875	4.701	6.621	4.9411	4.0108	4.9481	4.9923	3.1177	5.1235	4.6633	4.5354	5.263	5.0695	4.7257	4.8425	5.4323	5.4413	5.3702	4.8972	5.5323	5.0488	4.887	4.669	4.585	4.8654	4.6859	4.393	5.5382	4.9505	4.7655	5.3384	6.0877	4.9593	5.8985	4.1252	4.6041	2.373	4.6685	5.0518
PF3D7_1352000.mrna1_1	PF3D7_1352000.mrna1_1;1873	1873	5.7727	4.811	4.8176	5.126	3.7004	1.511	5.6334	4.0772	4.3491	4.7845	3.3757	1.157	5.7051	3.1457	4.3448	4.7071	4.9193	4.3847	4.4906	3.272	4.4074	5.4118	4.8001	5.1214	5.0626	4.4289	4.2071	5.6873	3.541	5.3052	7.0351	4.5601	3.7623	4.144	4.6611	3.2048	4.4463	4.7355	5.1449	1.86	4.5242000000000004	3.7247	3.0993	4.5342	4.2494	4.3052	4.9093	4.2913	4.4692	3.1811	3.6124	4.9759	3.5558	4.5472	5.3431	2.9165	4.6826	5.1489	6.0682	4.6485	5.1239	4.6323	3.3702	5.0014	4.6611	5.1863	4.1375	3.8689	3.9928	2.1603	2.4777	4.6346	5.2353	4.2832	4.1001	5.1218	5.6026	5.6091	5.0135	4.2494	4.6011	3.5993	4.8997	4.9547
PF3D7_1352000.mrna1_1	PF3D7_1352000.mrna1_1;1874	1874	5.6305	5.407	4.7602	5.1615	3.5423	4.7225	4.5595	4.1094	4.2242	5.4036	3.8639	2.6848	5.1775	3.859	2.8237	5.717	4.0312	3.9937	1.4276	3.7666	4.9064	4.5229	3.9298	5.1256	4.1514	2.2898	5.2434	4.2713	3.3702	6.1363	5.8417	3.9126	4.2847	4.9727	5.2157	4.9625	4.0036	4.0644	4.8001	4.9079	4.5957	4.7159	4.4515	4.6605	3.9533	3.7856	4.9416	5.1723	0.7485	4.6882	5.2411	5.1922	4.1152	5.1412	5.0695	4.4209	2.9542	6.1771	5.2087	5.2994	5.0295	5.1039	4.4705	4.1755	4.7197	5.3466	3.4046	4.8304	4.0435	5.3012	4.3448	5.2464	5.4611	4.7835	3.9165	4.969	4.8723	5.189	5.5289	4.8929	4.6971	2.4594	4.9505	5.4588
PF3D7_1352000.mrna1_1	PF3D7_1352000.mrna1_1;1875	1875	5.1647	5.6648	4.3806	4.5934	3.3964	3.6982	4.8634	2.98	2.696	4.8068	4.8605	2.0807	5.2456	2.8856	4.6188	4.857	5.2338	4.6927	4.1707	2.1473	4.6456	4.3484	4.7975	5.5804	5.2728	2.0875	4.266	5.1131	2.848	4.5515	5.3338	4.0188	4.2623	4.4033	4.3576	5.1926	4.1667	4.263	5.1894	4.4107	3.585	4.4634	5.6918	3.7442	2.8258	3.3604	5.0139	5.2943	4.2403	4.4087	5.2137	4.634	4.3038	4.9255	2.9336	3.5558	4.5928	4.4548	4.4162	5.1152	4.4376	5.0738	4.2196	3.2869	3.2824	4.4555	4.9035	5.0488	4.985	3.9165	3.3334	5.6323	5.3288	3.5472	4.3785	5.121	5.7905	5.044	5.2376	4.6899	5.1558	3.2972	4.3082	4.1787
PF3D7_1352000.mrna1_1	PF3D7_1352000.mrna1_1;1876	1876	6.8227	5.5677	3.8227	4.7452	4.054	5.4057	5.0648	3.9882	2.8258	4.5993	2.1243	3.157	3.855	3.2585	2.2234	5.3327	4.942	4.6966	4.5795	3.8817	4.6932	4.8074	5.6488	4.1707	4.5832	3.9882	1.7442	4.073	4.8146	5.5735	5.3544	3.9146	2.6871	4.995	3.9773	3.841	4.585	4.2149	5.6977	4.5229	5.106	4.5373	4.7192	4.3889	4.8314	4.2388	5.0531	4.9796	4.1416	4.5922	5.4754	4.4931	1.9745	4.9722	5.2407	4.3868	3.8649	7.0408	5.3016	4.6082	5.0334	5.3273	4.3441	4.5795	3.541	4.9946	4.1144	4.4336	3.7845	3.1243	4.0391	4.6177	7.0002	5.5251	5.033	4.1432	5.8507	5.4634	5.5711	5.2566	4.8207	2.9709	4.903	1.9411
PF3D7_1352000.mrna1_1	PF3D7_1352000.mrna1_1;1877	1877	5.675	5.5037	4.6921	4.0197	4.2388	3.717	4.5367	4.1276	2.585	5.6439	5.3961	4.645	4.8919	1.9146	5.3045	5.2075	5.6738	4.5503	3.8349	4.8156	5.4611	4.8605	4.0909	4.7671	3.278	3.7698	3.2675	4.7115	5.2776	4.8875	5.2758	2.4005	4.7065	4.6129	4.0755	4.9887	3.7027	4.9345	5.6602	4.4229	5.6772	3.3909	5.2498	5.392	3.111	4.2048	4.2141	5.7382	5.878	3.441	4.9069	4.4555	3.5423	4.3125	3.4356	4.1627	5.3491	5.9376	5.3899	3.5097	4.7565	5.5429	4.934	5.432	3.0824	5.1502	5.0768	4.8084	4.7257	5.0755	4.516	3.9193	4.1803	4.6473	5.106	4.9561	5.7063	3.8748	5.4647	4.7944	3.4141	1.384	4.8595	4.6696
PF3D7_1352000.mrna1_1	PF3D7_1352000.mrna1_1;1878	1878	5.5689	4.888	5.1027	4.7203	4.4555	5.0457	5.3374	5.0609	5.3878	5.7552	3.8248	4.3611	5.2273	4.5632	2.856	4.9472	6.4413	5.625	4.5491	4.7996	4.8212	5.3391	6.1581	5.383	5.1835	3.3132	5.1827	5.5677	4.9878	5.671	6.3245	5.8897	5.0794	5.9998	5.942	4.6571	4.6288	4.8535	5.5301	5.5832	5.8017	4.8615	6.0828	3.4316	4.934	4.8797	3.9782	6.6555	5.8497	3.4502	5.9639	5.5668	4.5503	6.0272	5.6459	4.8248	4.5638	5.3712	5.8151	4.7751	4.6421	6.4446	6.1639	5.0772	5.6611	5.5376	4.1432	5.4578	5.6115	4.4957	4.0241	5.4039	5.5987	5.6456	5.5214	4.7469	5.6704	5.4774	5.9336	5.9105	4.7361	4.857	6.3698	5.2713
PF3D7_1352000.mrna1_1	PF3D7_1352000.mrna1_1;1879	1879	6.0387	4.8258	4.3505	4.0241	5.1961	4.6645	6.4184	4.257	4.9098	5.8237	5.2449	4.3406	5.5005	4.4033	3.9495	5.2728	6.304	4.839	4.272	6.8479	5.0828	4.6415	6.583	5.4128	5.6302	6.1361	5.5336	3.717	4.9406	6.0429	5.6918	5.4591	5.3452	6.1679	5.4486	5.6413	5.0811	3.8074	5.632	5.4796	5.0175	5.4748	6.4184	4.9255	5.1875	4.3384	5.135	5.7225	5.9234	5.8637	6.0016	5.4828	3.5777	5.5696	4.9819	4.5292	4.504	5.7101	6.1274	5.7344	6.7499	6.1896	5.7929	5.5589	5.342	5.0828	5.5292	5.607	4.3183	5.5774	4.1985	5.2566	6.2474	6.4019	5.6326	6.6906	6.1861	5.8432	5.7428	5.3316	4.9607	4.135	6.4444	6.1987
PF3D7_1352000.mrna1_1	PF3D7_1352000.mrna1_1;1880	1880	6.2213	4.6011	5.2687	5.8019	3.5993	4.7197	6.1357	4.4925	4.5904	6.2527	4.2847	5.0152	5.9329	5.3681	5.0405	5.4548	5.7787	5.3523	4.4316	4.7586	5.3262	8.0443	5.6755	5.823	4.2172	4.266	5.8068	5.1363	4.9231	6.2311	6.2286	5.3688	5.8369	5.7832	6.0103	5.3909	4.4995	4.7991	6.2797	5.5226	5.5934	4.5577	5.9697	4.0985	4.5392	3.6253	5.0934	5.7186	5.1719	5.2388	5.5503	6.5364	4.8475	5.7485	4.2102	4.3248	3.6182	5.785	6.2939	5.2668	5.7546	6.3379	6.9195	6.0023	5.394	5.6993	5.6505	6.4418	5.7594	4.1169	4.9649	5.6079	5.3001	5.4989	5.6744	5.2083	6.6618	6.7627	5.9975	4.9986	5.7869	5.257	6.2483	4.9653
PF3D7_1352000.mrna1_1	PF3D7_1352000.mrna1_1;1881	1881	6.3973	5.5877	5.738	5.0317	3.4893	4.373	5.8372	5.1169	5.0622	5.7869	6.1428	4.641	6.2001	0	4.5868	5.2384	6.1884	6.194	4.4012	5.1973	5.5413	5.8006	5.682	5.5229	5.9699	5.5043	4.9131	5.4705	5.4033	6.2787	5.3992000000000004	5.1077	6.4336	6.1977	4.4456	4.6064	5.3899	5.1859	5.5065	5.8632	5.332	5.3554	6.1825	5.9281	3.796	4.7093	5.5211	5.911	5.3089	6.0792	6.073	6.2186	5.2924	5.7487	4.7153	4.1375	3.6611	6.6907	5.8731	5.7079	5.689	6.04	8.2957	5.7425	6.1102	5.2284	5.2319	6.7344	7.8428	4.6865	4.2234	5.3009	6.4232	5.6854	6.2996	5.3205	8.043	7.4762	6.0553	6.4279	5.9591	5.8215	7.1886	8.3171
PF3D7_1352000.mrna1_1	PF3D7_1352000.mrna1_1;1882	1882	5.9143	4.9107	3.7772	5.1039	3.5435	3.5008	5.7285	4.1194	3.7312	5.7247	4.6253	4.0942	5.0892	1.852	4.7164	5.4867	5.2369	3.3477	4.7506	5.8258	6.0135	4.1391	5.1703	5.5056	5.769	5.0161	4.2357	5.6038	5.2795	5.1056	5.6516	3.6576	4.1408	5.5487	5.9481	2.8797	3.6496	4.5844	5.9011	4.1562	4.3161	3.852	4.9227	4.7388	4.95	4.3477	5.5616	5.9148	5.4877	4.4893	5.6631	5.3981	3.257	4.5166	4.1546	3.842	4.7766	5.2876	5.5616	5.4522	4.6171	5.9241	7.0079	5.4249	5.4552	4.0807	5.0781	3.7104	4.8679	3.903	4.121	5.4653	5.4192	5.599	5.4128	4.3427	6.3988	6.2304	4.9973	5.6331	5.155	2.8278	5.7832	5.3391
PF3D7_1352000.mrna1_1	PF3D7_1352000.mrna1_1;1883	1883	5.565	5.5116	4.7208	5.3583	3.6622	4.3183	4.8181	4.1497	2.9449	5.4699	4.3103	2.5361	5.5254	2.9928	2.991	5.0339	5.3716	4.4841	4.4012	5.0807	5.1289	4.5236	5.3438	5.0058	4.7495	4.406	3.4101	4.1326	4.9331	4.8207	4.6999	3.8904	4.6747	5.4433	4.1699	4.0721	4.14	4.5844	5.4182	3.3391	4.6124	4.1367	6.517	3.1342	4.3957	4.7115	2.6182	5.0108	4.2334	4.4989	4.7772	4.9472	3.9505	6.1418	4.765	4.1803	4.375	6.0135	4.8125	5.3172	4.6531	5.9798	7.3078	5.0103	4.7975	5.1607	5.5996	5.3576	5.2532	5.1799	3.4867	5.1522	5.288	5.7803	6.0032	5.36	6.4	5.8019	6.6261	4.7576	3.8904	5.235	4.2396	5.504
PF3D7_1352000.mrna1_1	PF3D7_1352000.mrna1_1;1884	1884	6.1807	4.9435	5.0972	4.585	3.8349	4.9035	5.6346	5.5094	4.3016	5.3768	4.1627	4.9011	4.9837	0.5361	4.4594	5.1751	5.1285	4.0993	4.2357	3.0303	4.2525	4.7819	5.5295	4.7608	4.6651	3.8217	5.0121	5.2311	5.1457	5.1886	4.8768	4.4135	5.0418	6.304	4.9607	3.9891	4.3547	5.2475	5.0413	2.3533	5.7714	4.6485	5.6259	4.0575	3.8875	4.9959	4.925	4.4751	3.5945	5.1014	5.9502	5.6568	4.0215	5.1599	5.9343	4.4555	3.8649	5.4532	5.5367	3.1843	5.4725	6.2197	6.0365	3.7908	5.3241	5.7501	3.9855	5.7661	4.1489	4.1085	3.969	4.839	5.9962	5.4899	5.4819	5.671	5.5323	6.2059	5.8199	6.0925	5.5564	5.406	5.6005	6.6833
PF3D7_1352000.mrna1_1	PF3D7_1352000.mrna1_1;1885	1885	5.7501	5.0045	4.9955	6.021	3.2824	5.2242	4.7903	3.9241	3.7015	6.1012	4.8435	3.855	5.0892	5.0938	4.7965	6.0261	4.7104	3.257	4.859	5.246	5.1502	5.1855	5.4725	8.2246	4.9695	4.7301	3.3882	5.2284	5.5106	6.1307	5.8709	4.2079	8.3497	4.5735	4.3834	3.7431	4.888	4.607	6.5911	4.8718	4.7819	5.251	6.3123	5.0657	5.7684	5.0479	5.3607	5.1256	4.1691	4.3226	5.1859	5.0321	4.6247	6.0821	5.2296	5.0396	5.1189	6.5272	5.5981	4.2935	5.9467	5.9279	5.5348	4.8997	3.7334	5.4313	4.6548	5.1526	5.464	5.4519	4.1699	6.3399	5.2418	4.7447	5.044	5.9224	6.1516	6.5179	5.8248	5.6485	5.1695	3.839	5.7687	6.357
PF3D7_1352000.mrna1_1	PF3D7_1352000.mrna1_1;1886	1886	6.8676	6.0314	5.3089	4.6707	1.4005	5.4469	5.2858	4.4601	3.9882	5.9227	5.5286	4.3255	4.439	3.9523	4.1914	5.3583	4.813	5.0622	4.7991	5.2118	5.04	4.1707	6.1249	6.2061	5.4459	3.6206	5.2449	4.4236	5.8716	5.354	5.5829	4.9941	5.44	5.0942	4.3413	3.99	4.6865	4.8841	5.2091	3.5148	4.0063	4.3096	5.2683	2.488	5.0457	3.6656	5.3205	5.7096	4.4005	5.3653	5.6545	5.2265	3.6622	6.6508	4.6769	4.2211	3.5583	6.0345	5.8045	5.7779	5.8425	6.5351	6.8569	4.943	4.5546	5.4097	4.9713	5.4239	5.4479	5.2972	4.9505	4.2675	6.9868	6.2166	5.5868	6.0873	6.1475	6.9004	5.3455	5.3377	3.717	4.6433	4.757	7.0863
PF3D7_1352000.mrna1_1	PF3D7_1352000.mrna1_1;1887	1887	5.9939	6.1979	4.7965	5.2126	4.8605	5.5176	5.3327	3.4983	4.3313	3.6882	3.7793	4.7241	5.4029	4.1803	4.7175	5.1542	5.3649	2.9579	4.0849	6.5686	4.7829	4.2157	5.193	5.7714	4.3951	3.1651	5.0674	5.2547	5.9288	5.5056	3.4647	5.1445	5.4179	5.7764	4.5267	4.5662	3.6971	5.4998	4.9045	5.3861	4.2765	4.6387	5.5937	4.3377	5.1957	3.6159	5.8718	4.4976	2.5435	4.6753	5.8286	4.3957	4.925	5.6559	4.6949	4.8186	5.1052	5.0639	5.9129	4.8684	5.3359	6.0723	8.2305	5.9018	4.3847	5.0811	4.06	6.013	6.4968	5.0076	4.4588	5.0461	5.7655	5.3031	4.5053	5.5466	6.4681	7.1238	4.9463	5.2683	4.3834	4.5759	4.8895	6.8062
PF3D7_1352000.mrna1_1	PF3D7_1352000.mrna1_1;1888	1888	5.947	4.7908	4.8329	5.2415	3.5059	3.2884	6.6687	7.6318	4.497	5.7639	4.5454	4.6588	4.6949	3.6381	5.2683	5.4296	6.7309	5.0674	4.7533	5.6993	5.7244	4.5656	4.9542	4.3854	6.3307	4.4751	4.342	4.2288	6.1902	6.4408	5.3208	4.319	5.5853	4.9449	6.2987	4.2668	4.957	4.5656	4.295	6.1603	4.6076	3.9991	4.8339	5.9637	5.5975	4.6685	3.6194	5.2559	3.3248	4.7955	5.5214	4.9059	3.2095	5.5786	4.8714	5.9925	4.9093	5.3757	5.8515	4.7608	6.2203	6.1946	7.7122	5.7065	4.2327	5.7905	4.6536	6.8484	6.1595	5.7684	4.5286	4.7629	6.4843	3.4738	5.7544	6.0023	6.3102	6.9765	6.0391	5.7848	5.9777	4.7934	6.5491	6.9823
PF3D7_1352000.mrna1_1	PF3D7_1352000.mrna1_1;1889	1889	6.191	5.9646	4.218	5.6682	3.3406	3.0824	5.516	4.1562	5.6533	6.2188	6.561	4.5735	5.5125	4.2048	5.1659	4.7021	4.5874	3.9449	4.9155	6.0023	6.1075	5.0708	4.9709	6.4072	5.1727	4.0644	3.7856	4.8181	6.0076	5.8342	6.4426	4.3183	6.2294	5.7401	5.1073	3.8063	5.8681	4.2615	5.2683	3.4343	4.4303	8.7606	5.9023	3.6323	5.917	5.017	5.9796	4.5135	4.4336	4.9035	5.3212	5.0496	4.9069	5.6993	5.4266	4.6053	4.3709	5.8615	5.8912	5.5874	5.2472	6.0407	5.3954	4.5166	4.9649	4.8841	5.7469	5.7827	5.6665	4.009	5.3789	5.6056	6.7247	5.1497	5.0457	5.9303	6.2319	5.5741	5.0005	6.0553	3.9955	5.3618	6.5848	6.6765
PF3D7_1352000.mrna1_1	PF3D7_1352000.mrna1_1;1890	1890	5.6531	5.7578	5.5641	5.5311	5.5192	5.076	4.0993	4.1432	4.8982	6.29	5.5604	5.8575	4.9303	4.5898	4.7382	5.3899	4.7586	4.682	4.1522	6.4145	5.1006	5.3533	5.9324	6.9359	5.4419	4.8797	2.4594	4.8258	6.4441	6	5.5586	5.4809	7.1711	4.9713	4.14	4.7219	6.5444	5.3096	5.5166	4.1035	4.5552	8.9049	6.3289	6.2718	5.7554	5.5217	5.5267	5.3709	4.4738	3.8278	6.8371	5.2437	4.9864	6.0103	4.7306	4.8181	5.5075	6.5225	5.3413	4.6915	6.0917	5.845	5.6194	4.9453	5.6041	5.3516	5.6194	5.9738	7.0554	4.3778	4.0418	5.7714	7.1669	5.0139	6.0695	5.7101	6.0575	6.2759	5.6651	5.8585	4.9584	5.5304	4.9745	6.7523
PF3D7_1352000.mrna1_1	PF3D7_1352000.mrna1_1;1891	1891	6.7675	5.5717	4.2227	5.594	5.4373	5.323	4.7787	4.8425	4.211	5.565	6.0166	6.7536	4.5975	4.5311	4.6323	4.8904	4.5317	4.2943	3.9336	7.0307	6.2506	3.9718	5.4263	7.8456	4.2008	4.9179	4.9198	4.5379	6.9654	6.5239	5.6539	5.903	7.7838	5.153	5.1069	4.7965	7.1462	5.6094	7.1083	6.1079	4.9088	10.3863	5.8125	4.9588	4.904	4.5922	6.134	5.8686	4.9122	5.6935	6.6394	5.7498	3.9117	6.3067	5.0807	4.8151	5.189	6.4239	4.7501	5.8515	6.0007	6.285	5.9179	4.9882	5.8169	5.3345	5.2987	5.6733	7.3942	4.6605	5.4356	5.3266	7.2278	4.9035	5.8748	5.791	7.0814	6.2789	6.0188	5.7479	5.0772	4.6582	6.4529	7.3039
PF3D7_1352000.mrna1_1	PF3D7_1352000.mrna1_1;1892	1892	5.8575	4.8802	5.4686	6.1715	4.5192	4.9174	5.8592	3.1922	3.8268	5.8617	5.3402	6.6289	5.7137	3.8125	5.511	6.3356	5.756	4.1252	5.6023	6.5141	5.3985	5.7027	5.26	7.9945	5.7082	4.3882	4.4243	4.6444	6.5547	6.2662	6.0219	4.7279	8.1535	5.8387	5.7503	4.3176	6.6798	5.1502	5.7514	5.4509	4.7344	8.1907	5.7708	5.5613	5.5407	5.269	6.1971	5.2059	6.5168	5.0356	7.3289	6.5911	4.7887	5.0193	5.6576	5.323	5.1181	7.337	5.9239	4.5993	5.9253	6.6054	6.0224	5.3865	5.8602	5.5632	4.9919	5.6693	8.5639	5.1457	5.0027	5.4091	7.259	5.278	5.8592	6.4552	6.6986	5.4692	5.9305	5.5301	4.6536	5.72	6.1089	7.8343
PF3D7_1352000.mrna1_1	PF3D7_1352000.mrna1_1;1893	1893	6.3021	7.1295	4.7708	4.935	4.2787	6.0894	5.6264	4.3448	2.5008	5.3778	3.5814	4.9416	5.5975	2.9542	5.6921	4.926	5.9798	4.0197	5.4816	6.3366	5.3834	6.2445	5.0959	7.4146	4.8802	5.0527	5.825	5.4022	6.7996	6.2477	5.7729	5.7134	7.9705	4.4489	4.7996	2.8379	6.8884	5.8632	4.1218	5.9491	5.4867	7.362	6.2409	5.3968	4.7565	5.8662	6.1613	5.5552	5.0175	5.0108	6.8254	5.8552	3.8953	6.3983	5.1268	3.4489	5.6115	7.0104	5.2817	5.3136	5.1542	6.1158	4.8575	5.0963	3.9458	5.5832	5.0747	6.0164	8.0062	4.7511	4.5286	5.3241	7.6112	5.9028	6.2203	5.1461	6.5874	6.1133	6.4642	5.5198	4.3576	5.1322	6.43	8.285
PF3D7_1352000.mrna1_1	PF3D7_1352000.mrna1_1;1894	1894	7.423	5.1767	5.2024	6.5584	5.5768	5.1391	5.5192	4.8851	5.9812	7.8169	5.8644	5.7737	6.525	9.287	5.2828	5.3747	5.5379	4.9602	3.6656	5.8721	6.2128	4.9269	6.4767	8.0044	4.5084	5.5304	4.1993	4.6439	6.4224	7.1819	6.6362	5.1363	8.0644	5.8215	4.6769	2.8074	6.5078	4.5838	5.1077	5.2067	4.4283	7.8901	7.4439	6.2632	6.822	4.3576	6.3167	6.1041	5.0742	5.6758	7.6176	7.6292	4.2861	5.9011	5.0509	5.2832	5.6381	9.5945	5.963	5.1367	5.1094	6.3377	7.3102	5.1177	5.7227	5.3045	4.5027	6.1309	8.2628	5.4168	5.4443	6.1765	10.6737	6.2596	5.7908	5.4919	6.9073	7.5418	5.4718	6.332	5.2698	4.3889	6.2257	8.7209
PF3D7_1352000.mrna1_1	PF3D7_1352000.mrna1_1;1895	1895	6.3145	9.8788	4.8278	5.5211	4.5801	5.6571	4.986	4.7082	5.3519	7.0334	4.281	5.3868	5.561	5.4637	5.4545	5.6378	5.0972	4.0968	4.7918	6.2523	6.6939	5.1855	5.1322	8.1112	5.8812	4.9103	6.6056	5.5948	6.3217	8.0954	6.367	3.591	8.4762	6.6292	6.3533	7.8171	5.2884	5.478	6.3561	9.101	9.8124	8.5317	7.7403	7.9264	5.1313	4.6758	5.7573	5.8415	10.4273	8.5088	5.1497	7.692	5.4744	5.7639	5.8953	5.0535	5.0054	14.5519	5.7049	7.1462	5.7986	6.1127	6.7614	4.1603	5.757	9.696	5.0518	5.4647	8.3233	5.3885	4.7708	5.811	14.8016	5.2284	6.2615	6.5151	6.5297	6.4065	5.7159	5.7315	9.5266	4.5185	5.5524	7.7206
PF3D7_1352000.mrna1_1	PF3D7_1352000.mrna1_1;1896	1896	6.7702	6.0529	5.5245	5.6814	4.5577	6.6093	5.6993	4.0721	4.0849	5.9995	5.812	6.0674	5.2861	3.8063	6.8431	5.4835	5.4077	5.2787	5.4854	6.1548	7.4345	5.5969	6.0314	8.1851	5.9989	6.1066	4.4692	5.673	7.1066	7.8471	5.7887	3.6299	7.6094	4.6724	3.7581	4.6147	5.2207	5.8232	4.916	5.5413	4.86	8.3323	5.1493	5.4973	5.4594	4.9369	6.5035	5.7732	3.729	4.5662	5.7533	5.9437	4.4828	6.2968	5.7238	4.9463	5.142	6.6939	5.4033	5.2188	6.1033	6.436	4.9533	4.4712	5.2032	5.2106	5.4249	5.746	7.066	3.9523	4.0339	5.4822	6.8803	5.0418	5.2994	5.756	6.3072	5.2426	5.4094	5.5478	5.6088	4.375	4.7431	7.6315
PF3D7_1352000.mrna1_1	PF3D7_1352000.mrna1_1;1897	1897	6.6665	5.6865	5.6061	6.005	3.4621	5.2664	4.7586	5.4029	4.6439	6.0221	5.5295	5.2491	5.076	4.3688	5.4864	6.2891	5.3646	4.7814	5.7287	6.4482	8.882	5.005	6.9761	8.9144	5.897	5.1322	4.7772	5.1811	6.3052	11.3322	6.3743	6.2054	8.7276	5.5087	5.7753	3.6462	5.3216	5.2909	5.9203	5.6551	4.8314	9.7327	5.9258	5.5692	5.7727	5.8642	5.4656	7.2306	4.2772	4.985	5.8951	6.9155	5.2746	5.281	5.269	5.6179	4.5922	7.6247	5.6459	4.8283	6.4514	6.2102	6.0139	5.5886	5.7692	5.6226	5.2106	6.2683	8.0075	5.6645	3.2234	3.7939	7.5083	5.4774	5.6545	6.6949	6.4107	6.7799	6.5152	5.6963	4.4634	5.649	6.0682	8.2508
PF3D7_1352000.mrna1_1	PF3D7_1352000.mrna1_1;1898	1898	6.5779	6.0834	5.1707	6.11	5.0036	5.2998	5.8691	4.6053	4.3792	6.0841	5.2604	6.0768	4.8022	4.5644	5.2449	5.7952	4.4222	3.5826	5.5217	6.6666	6.3512	6.2124	4.857	7.7721	5.7474	5.4104	4.797	5.7021	6.3684	6.4045	5.9023	4.4229	7.7844	5.9971	4.9547	2.8875	4.7897	5.3045	13.031	5.5665	3.6781	7.1635	5.43	3.7866	5.7793	5.2491	5.791	5.6645	5.1767	4.2373	5.6311	4.8659	4.8723	6.0896	5.5586	4.5999	3.855	6.143	5.6918	5.0281	6.1445	6.1449	5.3547	4.7829	5.2513	5.3544	5.3136	5.218	6.7515	4.5741	4.3618	5.4459	6.4007	5.4506	5.3234	7.4197	6.3932	6.3607	5.9201	5.4647	4.8924	5.0657	5.2961	7.3189
PF3D7_1352000.mrna1_1	PF3D7_1352000.mrna1_1;1899	1899	7.8701	5.07	5.8575	4.6736	5.2441	4.8171	5.5423	4.8595	0.7485	7.9675	4.5179	6.3466	5.9905	3.251	5.8902	5.8487	5.2939	3.5046	5.3027	6.3368	6.0813	5.3049	5.2813	6.0906	5.6244	4.9928	3.6792	5.0161	6.1512	6.8253	6.2957	5.1735	6.6005	5.7552	4.477	3.9336	4.6064	5.1663	6.1465	4.6764	5.3889	5.1759	4.6177	6.1056	6.8217	5.1069	5.2784	5.6241	5.0832	5.2422	5.44	5.6273	5.7703	6.3618	5.3143	4.3377	5.347	7.8246	6.2201	6.1085	6.3498	5.7282	5.7074	4.6599	5.7578	7.4702	5.3016	5.9734	6.6864	5.3277	3.4449	5.4555	8.0383	5.0909	5.6772	6.2915	6.4885	6.0841	6.1299	7.5966	4.963	5.3757	6.1457	7.1089
PF3D7_1352000.mrna1_1	PF3D7_1352000.mrna1_1;1900	1900	7.3119	5.8575	5.5141	5.8097	4.8485	5.6636	5.6823	3.7772	5.4947	7.7719	5.3147	6.2122	6.4561	4.5987	5.0356	6.2441	6.106	4.61	4.9704	6.3521	5.8425	5.4718	5.2578	6.0527	5.0738	5.6885	4.4757	5.3406	5.9764	6.1526	5.6781	4.3009	5.8943	6.2911	5.0303	4.7285	4.6375	4.6206	5.5223	5.394	5.1169	5.5741	4.9011	4.5404	5.0951	5.3985	5.8572	4.5969	4.9495	4.3806	5.2585	5.2976	2.5993	5.9923	4.8405	4.4216	5.1346	6.724	5.7653	4.9088	6.3577	5.669	5.9416	4.712	4.9686	6.2456	4.0892	5.7334	6.6417	4.6971	5.8943	5.4912	7.083	5.8258	5.9975	6.2225	6.0809	6.0963	5.4111	5.5901	4.7645	6.5621	5.627	6.8795
PF3D7_1352000.mrna1_1	PF3D7_1352000.mrna1_1;1901	1901	8.1319	5.7544	5.8053	5.8025	4.8017	4.3978	5.0527	3.2839	4.2288	8.2987	5.6138	6.456	5.4326	5.4893	4.2464	5.9317	5.4774	4.04	5.1691	6.0802	5.6993	4.9968	5.6138	5.6896	5.5871	4.101	5.04	4.7436	6.7463	5.4131	5.6999	4.3583	5.3861	5.3034	5.5027	4.6124	4.5198	5.2983	4.3611	4.0644	5.565	4.6358	4.3985	5.1106	5.5116	5.3262	5.8836	6.007	5.2464	4.269	5.1651	5.3302	4.5509	6.0817	4.7756	3.5945	4.6662	4.8334	6.1144	4.9189	6.1066	6.4019	6.4738	4.3169	5.3205	4.8875	5.3413	4.4189	6.7982	5.784	4.6047	5.6085	6.0568	5.8186	5.3176	6.2338	6.6153	5.8642	5.9272	5.1043	3.8914	4.3937	5.7785	6.4696
PF3D7_1352000.mrna1_1	PF3D7_1352000.mrna1_1;1902	1902	8.0826	5.7225	6.2795	5.3498	5.5524	5.636	5.0475	5.0277	5.5622	8.6392	5.5226	5.2884	5.0909	5.7525	4.9184	5.8919	5.4806	4.157	5.1973	6.1924	5.8637	5.0228	6.7086	6.4512	5.3889	4.0866	5.1855	5.1934	6.7949	6.2095	5.3586	4.6392	6.8277	6.4279	5.5475	4.9995	5.4738	5.3809	5.5592	5.3628	5.4741	4.6837	5.5423	5.4416	6.6528	5.6859	6.0637	6.1212	5.1583	5.6387	5.7493	5.2843	5.466	6.6264	4.8826	4.2532	5.7645	6.6663	6.1081	5.9011	6.7553	6.2728	5.6826	5.8863	5.6918	4.7586	5.3063	5.7671	6.8643	5.3441	5.6026	4.9773	7.1429	5.2994	6.0389	6.9848	6.2887	5.7266	5.5342	5.8268	5.8634	4.6871	5.9404	6.7661
PF3D7_1352000.mrna1_1	PF3D7_1352000.mrna1_1;1903	1903	8.0761	6.2044	5.5254	6.1367	4.9364	5.5901	6.3105	3.4529	4.8156	7.9018	5.2913	4.5279	5.2219	5.1514	5.0179	6.2069	6.0585	4.3067	5.1583	5.8773	5.5847	5.709	6.7732	6.285	6.0027	3.5122	4.4114	5.6197	6.9228	5.7241	5.8814	5.4893	7.2562	5.3789	5.9083	4.5741	4.7159	5.0639	5.8209	6.1603	4.1835	3.0652	5.142	4.2396	6.914	5.0224	6.0466	5.5741	5.06	4.9819	6.0512	4.0557	5.4419	6.1227	5.7167	5.2928	5.6786	6.4466	5.6857	5.1918	6.96	6.2843	5.5292	5.2772	5.6129	5.0781	5.2765	5.4479	6.9344	4.7613	5.709	5.6653	6.6391	5.3614	5.7142	6.6755	6.8267	5.6651	5.9614	5.978	5.2311	4.3089	5.3183	7.062
PF3D7_1352000.mrna1_1	PF3D7_1352000.mrna1_1;1904	1904	7.9336	4.7197	6.1206	5.855	4.4269	4.2758	4.6218	4.9905	5.093	7.6309	5.0188	5.1473	5.9042	4.2456	4.8718	5.0179	6.0312	4.8374	5.3854	7.0947	5.6282	5.2887	5.6806	5.6363	4.7661	4.4621	5.2219	4.4107	6.5561	9.4301	5.8056	5.4016	5.5738	6.0025	4.7787	4.6943	3.7148	5.3975	5.318	4.6826	4.4026	5.467	5.0139	6.472	6.6321	4.3016	6.3136	5.8138	5.0575	5.302	4.3923	6.432	4.4502	5.8704	5.0704	3.8679	5.8748	6.7452	5.6505	4.3205	6.1406	5.8955	5.8587	6.0751	4.437	6.1313	4.7882	5.5106	7.1991	4.5638	4.1843	4.281	6.8162	5.8362	5.4053	6.6709	6.5111	5.8035	6.0704	6.2798	5.0896	5.2957	5.7148	6.565
PF3D7_1352000.mrna1_1	PF3D7_1352000.mrna1_1;1905	1905	9.3797	6.0843	5.4216	4.6736	4.211	5.1953	5.375	2.6159	3.4712	9.229	5.0618	4.3226	4.0027	1.8359	5.62	5.025	5.4535	3.4343	5.7131	6.5081	5.8775	5.3802	6.0522	4.5814	4.6938	4.5279	4.4861	4.9126	6.4266	5.2939	5.7371	3.3363	4.5717	4.7655	5.1202	4.0764	4.5589	5.6038	5.6982	4.8329	4.7756	5.3604	5.9998	4.9155	8.1957	4.7398	1.546	5.0661	4.546	2.6299	5.0325	4.765	5.5024	6.1564	4.6679	3.4712	4.3625	6.2126	5.5367	4.1268	4.9653	5.8943	6.0459	5.4243	4.9616	5.44	4.2141	5.5747	6.0697	5.1751	5.1743	4.3957	5.3719	4.9649	4.1285	5.5619	6.0542	5.392	5.8475	5.3565	5.1739	4.3132	4.6673	6.4141
PF3D7_1352000.mrna1_1	PF3D7_1352000.mrna1_1;1906	1906	5.8542	5.7087	5.0535	5.591	4.5928	4.2008	5.1001	4.6439	4.8369	5.732	5.6267	4.7876	5.5564	4.225	3.7698	5.2987	4.7856	3.6088	5.4313	5.4718	5.0626	6.2153	5.3284	5.1031	4.5204	3.4236	3.9579	4.858	6.4619	5.9074	6.7017	3.5072	6.266	5.1235	5.9738	3.8053	4.2876	4.5892	5.8652	2.5945	3.9193	3.4594	5.0934	4.7159	5.6935	6.3311	5.3295	4.6508	4.9208	3.5969	5.726	5.0976	4.6696	6.4911	5.0942	4.04	4.7355	4.5699	5.6568	4.2133	6.1607	6.1823	4.3847	5.0841	4.9255	4.8851	4.7845	5.7816	6.0851	4.0241	5.5616	4.9986	5.5065	4.9467	5.2215	5.4499	6.9024	5.3551	6.1713	5.1048	4.85	3.7751	3.5509	6.5046
PF3D7_1352000.mrna1_1	PF3D7_1352000.mrna1_1;1907	1907	6.3149	6.105	4.7714	5.5942	3.9607	4.9222	5.0032	4.9891	2.4931	4.557	4.4243	4.9435	6.5421	3.8953	3.8982	4.9059	5.4928	3.9782	4.8817	6.1414	5.2238	8.2508	5.5065	5.0892	4.8958	3.546	4.073	4.2502	6.8815	5.8686	8.8321	3.852	5.2861	5.438	3.2898	3.0409	6.0312	4.8694	5.0527	5.3462	4.9472	4.6685	4.6954	4.9593	4.3262	4.5354	5.3445	4.2578	3.7015	5.0887	5.3544	5.5537	3.0374	6.1029	4.8012	3.6565	4.8263	5.3796	5.9612	5.251	5.0036	6.2852	5.2165	4.6876	4.4568	5.3288	4.0764	5.3823	4.4906	4.9011	3.9193	5.1342	5.9267	5.1546	5.0148	4.5868	6.0853	4.9782	5.5984	4.7787	5.3688	4.5072	5.7544	6.5624
PF3D7_1352000.mrna1_1	PF3D7_1352000.mrna1_1;1908	1908	5.9239	5.4269	4.0832	5.6531	4.3861	6.1081	5.1235	3.9146	3.516	6.0955	3.3882	4.7861	6.3981	3.8777	5.9602	5.2277	5.4998	3.585	4.6792	6.4007	4.4229	5.95	4.9006	5.06	5.1202	4.1235	5.6778	5.1787	7.0178	5.441	6.5396	5.3754	4.7485	5.7029	4.8369	4.1119	5.5732	4.0099	5.4273	5.9907	2.4195	5.302	4.4094	4.9805	3.3205	3.9146	5.0112	4.8758	4.3971	5.1719	4.7897	4.7015	3.6358	5.6913	3.9523	5.1313	4	5.7695	5.2334	4.5753	4.8314	6.3036	4.9189	4.5674	4.9491	4.8032	4.0993	5.1961	4.3978	4.5404	4.811	3.5385	4.7608	5.5357	5.5361	5.5078	6.4586	4.3944	6.0529	5.3459	4.8495	4.7751	4.8053	5.9556
PF3D7_1352000.mrna1_1	PF3D7_1352000.mrna1_1;1909	1909	6.2928	5.7024	5.6568	5.4754	4.858	5.0144	5.0277	3.2327	4.7306	5.9519	4.7142	4.8048	5.1127	2.4222	3.9891	5.202	4.8032	3.9136	5.2532	6.6168	5.5883	5.1957	5.3016	4.9919	4.9231	3.225	4.5323	5.0281	6.7051	5.7968	5.9174	5.9793	4.7474	5.0193	5.0725	2.9107	5.5062	5.6996	5.6138	5.9338	5.213	4.9378	4.546	3.3576	4.9345	4.5759	5.2739	5.1791	4.2472	3.1243	5.3834	5.0951	4.7257	6.6887	4.8364	4.7142	5.1152	5.2464	4.5497	5.3501	6.79	5.9637	5.3558	5.0045	6.7169	5.5567	4.441	6.0303	5.8597	4.8258	4.5292	5.6156	6.5124	5.2441	5.1077	5.667	6.7366	5.4741	5.6159	5.4558	5.2434	4.7093	4.5729	7.0331
PF3D7_1352000.mrna1_1	PF3D7_1352000.mrna1_1;1910	1910	5.7811	6.7312	5.712	5.537	3.5922	5.2585	4.3406	5.6602	4.1457	5.8841	5.1743	5.153	7.0272	3.0461	5.2731	5.3198	5.8505	5.3764	5.4941	8.2165	6.5583	10.6314	5.6605	5.9388	5.4373	5.0514	5.5423	5.0175	8.9867	6.5844	10.2681	3.4436	5.1711	6.3429	5.3038	5.2265	7.3684	4.5286	4.7511	8.4681	3.9837	5.8232	6.9855	4.9662	5.5838	7.2137	5.599	7.451	4.1851	5.4266	4.8846	5.0609	5.6704	6.6069	5.5351	5.2441	4.6369	4.9463	6.9904	5.5913	5.2638	7.4704	5.1847	5.3792	4.295	4.7634	5.7996	5.5345	7.5302	5.2145	4.1243	5.8804	5.4202	7.1622	6.1717	5.769	7.3778	5.7495	5.8037	4.9222	4.2342	5.3169	5.8084	7.6216
PF3D7_1352000.mrna1_1	PF3D7_1352000.mrna1_1;1911	1911	7.1362	8.2182	6.5322	6.3005	5.8037	5.8293	5.0557	4.2479	3.7071	6.0577	6.0356	6.6844	5.5671	3.5922	5.0041	5.6232	5.8748	2.9964	5.7029	8.6654	6.3696	7.0378	5.2645	5.6085	7.3124	6.2223	4.986	5.8452	9.0872	6.5636	7.4308	4.9722	5.1268	8.2346	8.0866	4.3441	5.8495	5.6963	5.91	9.2014	5.2407	6.4492	4.855	6.955	7.6984	5.8357	5.8352	5.9107	4.975	5.5583	6.4336	5.3334	5.5317	7.3757	5.588	5.3406	5.4346	5.8669	9.0789	4.8319	6.3865	6.7638	5.5537	5.4111	5.1723	5.6261	4.7469	5.9903	7.9419	5.3923	4.6724	5.3056	6.4963	8.1727	6.5457	6.2071	7.5635	7.4577	6.6273	6.2071	4.5862	5.4386	5.5342	8.078
PF3D7_1352000.mrna1_1	PF3D7_1352000.mrna1_1;1912	1912	8.2302	6.9641	6.8824	4.5711	4.8395	6.1747	5.877	6.573	4.6982	6.937	5.9124	6.3933	5.8298	4.5993	4.2434	5.7328	6.151	6.85	5.757	10.5798	7.3815	11.7979	5.4492	4.7996	7.6084	5.8686	5.8977	6.453	10.9176	8.0246	11.7927	3.8856	5.6279	8.6001	5.9286	6.0505	7.243	5.6954	5.3572	5.1465	4.3349	6.5068	6.2428	6.7103	8.3847	4.8278	6.4788	5.9248	5.3089	5.8071	6.0828	5.6407	4.9745	8.311	6.1164	5.2716	5.5696	5.1119	9.2951	6.0448	7.2523	9.0976	6.3899	5.8309	6.8019	5.5702	5.4413	5.8397	6.1851	6.2304	4.1938	5.2743	5.8934	9.9318	6.6363	6.7662	9.2562	7.022	6.0697	7.0924	5.9757	5.9591	6.2464	6.1795
PF3D7_1352000.mrna1_1	PF3D7_1352000.mrna1_1;1913	1913	7.1064	6.1443	6.833	5.4189	4.1359	6.2707	6.6463	8.6147	4.0461	5.904	5.9898	6.2319	5.6229	3.696	5.3684	4.8283	8.7403	5.9639	4.0233	9.3164	7.0129	11.2248	4.5135	4.3667	6.3357	5.7018	5.1739	5.5248	10.0851	8.3999	11.3679	4.3132	5.0457	7.4937	5.5895	4.7549	6.4678	3.7247	4.6576	5.1989	3.0233	6.7162	6.2399	7.3497	7.195	4.1554	5.78	4.4039	4.6977	4.723	4.6882	5.6548	6.0422	9.4975	6.5382	4.5981	5.9796	8.9985	8.4957	5.8721	6.2911	8.3499	6.0148	5.3561	6.6219	6.3257	5.1743	5.8089	4.969	5.6226	5.2895	5.6118	10.8398	8.919	6.1952	5.3733	8.9559	6.3743	5.9399	7.3756	5.6479	5.7082	5.811	6.5901
PF3D7_1352000.mrna1_1	PF3D7_1352000.mrna1_1;1914	1914	8.1322	7.5119	8.7865	5.889	5.3568	7.3519	9.0109	11.5498	6.2612	8.2159	8.3158	7.9075	6.4102	6.407	7.1564	5.0553	11.5552	6.7879	6.0027	9.2671	9.9906	11.1278	7.5255	6.5826	7.8218	7.3531	5.8632	6.4992	9.4722	9.9478	11.2656	7.8761	5.0836	9.0397	7.3328	6.4353	6.0879	6.286	6.3607	6.8859	4.7897	7.0051	6.9677	7.1425	7.6551	7.4804	6.1497	5.0648	6.7875	7.2769	6.8056	7.0894	5.7374	9.0496	8.6002	7.3044	6.6439	10.4151	9.576	7.4811	6.4601	9.4843	7.8267	5.9692	8.8553	6.9154	5.0892	5.8602	6.8892	6.2519	7.0553	6.1967	10.9262	10.68	7.2272	6.8608	9.5062	7.1112	7.0594	8.6845	7.1482	5.3834	7.5574	6.3911
PF3D7_1352000.mrna1_1	PF3D7_1352000.mrna1_1;1915	1915	8.8444	8.2101	9.6465	5.7703	6.9976	8.509	10.365	12.2501	7.602	9.1929	9.2042	8.0858	6.144	6.6101	7.7491	6.1012	12.2788	7.5597	8.1019	9.701	11.0468	10.4767	7.4729	6.6558	8.4964	7.3121	6.7983	7.7405	9.9205	10.2121	11.6229	8.1721	6.3663	9.4947	6.9575	7.1815	5.8846	6.4848	6.7703	7.8537	5.6704	8.4423	7.251	8.1685	8.282	7.997	7.261	5.8895	7.4783	7.0881	6.7229	7.2295	6.377	9.3147	9.7051	6.6346	6.9668	11.3306	10.2822	6.9825	6.5612	9.759	7.5597	6.4207	8.6895	7.6906	6.1108	5.5653	7.2156	8.7514	6.3754	6.1729	12.0378	10.985	7.3821	6.5444	9.9899	7.6943	7.2604	8.7974	7.5581	6.3338	6.6044	7.6759
PF3D7_1352000.mrna1_1	PF3D7_1352000.mrna1_1;1916	1916	7.3236	6.4793	8.4432	6.7264	5.9442	5.9959	9.7449	11.6188	5.8207	8.6274	5.4995	5.3473	5.4104	6.4547	6.4398	10.9535	11.7456	5.5354	7.3884	6.2234	8.3695	6.4459	6.306	6.7305	7.8254	7.3815	6.1841	7.5722	6.5226	6.862	7.4881	5.4009	7.1463	8.4095	6.3851	6.6966	6.6781	5.7623	5.7829	5.9568	5.7753	5.8858	6.366	6.7625	6.4947	5.8309	7.0104	5.6465	5.1177	4.4423	6.4148	5.9474	5.2724	8.3464	10.1526	4.985	7.2086	10.9122	6.1465	5.6611	5.8169	7.1006	5.3698	4.6035	6.871	7.7468	5.8902	6.7408	7.2287	9.303	5.3583	5.3302	12.0069	6.489	7.8578	6.6953	8.3265	5.3597	5.963	7.7481	7.3756	6.2632	7.056	5.2638
PF3D7_1352000.mrna1_1	PF3D7_1352000.mrna1_1;1917	1917	8.4806	7.5727	8.2313	12.1381	6.021	6.9688	10.5674	12.5781	7.0177	8.7829	6.6366	9.375	12.0714	6.647	7.3928	5.7186	12.4539	7.8523	8.151	9.8057	9.7887	6.9412	7.7627	8.3943	9.6632	6.9097	6.6194	9.1742	10.0655	8.5064	9.5992	7.9619	8.1162	9.8245	6.6542	6.8576	7.1646	7.2506	6.2983	7.0717	6.1524	7.1607	6.9256	7.7462	8.4631	6.7407	6.8229	6.8769	6.1363	10.4768	6.4687	6.8013	6.6894	9.5698	9.8393	5.5632	5.8718	12.2212	10.0517	8.7269	8.0225	9.8877	7.4405	5.6241	8.6137	7.1869	6.8027	11.9634	6.5239	9.2719	6.7671	6.8362	12.7147	7.9435	9.3606	8.5459	9.4892	7.4916	7.3974	9.1035	7.3542	7.3116	12.0715	6.8121
PF3D7_1352000.mrna1_1	PF3D7_1352000.mrna1_1;1918	1918	9.5533	7.0582	8.3678	11.0183	6.1037	7.6891	11.3673	12.5128	6.3928	9.7696	7.4624	7.7542	10.9582	6.4484	7.1995	5.7371	12.7088	6.6261	8.401	10.0549	10.115	7.2072	7.5648	8.2679	9.2863	5.6505	6.5002	9.8362	10.1377	8.8862	9.7557	7.4959	8.0219	9.0726	6.2244	7.4584	6.6672	7.0189	6.9955	7.438	5.9521	6.7538	6.6411	6.8675	9.6764	6.8679	7.9683	7.3524	6.697	10.0704	7.2452	6.6952	7.3879	9.5791	10.6537	5.774	6.9223	12.0592	9.8727	8.6389	6.8955	9.966	7.7804	6.077	7.1685	6.1737	6.8908	11.6686	6.771	9.9699	6.9331	7.2369	12.7095	7.8076	8.9171	7.7153	10.2895	7.6614	8.0728	8.5948	7.9332	7.3198	11.9879	6.559
PF3D7_1352000.mrna1_1	PF3D7_1352000.mrna1_1;1919	1919	9.6177	7.8971	7.4837	11.3659	6.2042	7.6108	11.5646	13.0631	7.2017	9.7359000000000009	8.4049	8.6633	10.9657	6.9941	7.7557	6.6639	13.211	7.2924	9.5231	10.2183	10.1902	7.8886	8.4275	9.1635	8.9264	6.4145	8.3468	9.1414	10.012	8.8346	11.0728	8.7763	9.4268	9.4072	6.2483	7.3705	7.4517	8.7945	6.3792	8.1629	6.2332	7.7665	7.63	8.87	10.3106	7.7423	8.9867	7.7413	7.162	11.6662	6.9281	6.9101	8.2438	9.5744	11.2009	6.8286	7.1169	12.3757	10.1483	9.1041	6.7328	9.1695	7.578	7.6176	8.3206	7.3949	7.6302	11.9401	7.2838	10.8847	7.4631	7.7633	13.5016	8.3121	9.3113	7.2944	10.9753	7.5051	7.7432	8.9602	7.7342	8.8625	12.181	6.5286
PF3D7_1352000.mrna1_1	PF3D7_1352000.mrna1_1;1920	1920	10.2418	7.9765	8.7319	10.4263	7.0557	7.4511	12.0414	13.6429	8.3705	10.5522	10.0552	7.373	9.7191	7.3401	7.7138	8.9371	13.7476	8.3107	9.8252	9.7153	10.0757	8.5835	10.7424	8.5645	8.2894	7.2158	8.659	8.8517	10.2162	9.9308	10.6759	10.6455	8.9069	8.9878	7.1814	9.3419	8.2393	6.9497	8.6771	7.832	7.4341	8.226	8.9109	10.885	10.5378	9.9431	7.8178	8.4099	8.3656	12.2687	12.1248	8.2129	9.4268	10.6704	11.681	7.9022	7.1819	13.794	10.4077	9.0738	6.7518	9.7135	9.9787	11.3824	10.591	7.3079	7.8625	11.9637	7.6888	11.4957	8.0035	7.8054	14.2174	8.4895	9.7606	7.8605	10.1632	9.3877	10.7264	11.2219	8.2897	8.5098	12.3036	7.952
PF3D7_1352000.mrna1_1	PF3D7_1352000.mrna1_1;1921	1921	10.7588	8.5306	9.5067	7.5754	7.2438	7.7702	10.4343	11.52	7.5004	10.705	7.3917	8.3918	8.6102	7.7382	7.6314	6.4596	11.0521	6.7051	8.8207	9.6554	8.5421	7.5574	9.7899	8.4107	6.8268	5.5056	7.6678	8.8761	9.8049	7.7227	7.3386	10.0164	8.7205	6.6033	6.0201	8.8983	5.5329	7.399	9.077	8.3161	5.9059	8.1749	7.3572	10.1032	9.9026	7.5988	7.5954	10.1185	9.2952	10.8999	10.2243	5.4835	8.9365	9.7674	10.7736	6.4668	7.1619	13.7943	9.4391	8.2318	7.3607	7.8106	8.7172	6.889	6.7111	6.3754	6.9098	10.7476	7.6187	10.9084	8.4833	6.7616	14.2787	7.8003	8.3925	7.5904	7.8148	9.2268	6.5097	7.4016	7.0258	6.3778	10.7282	7.1102
PF3D7_1352000.mrna1_1	PF3D7_1352000.mrna1_1;1922	1922	10.2705	8.5475	8.0544	8.0142	7.503	7.197	11.1056	12.677	7.6832	10.3869	7.2234	7.6519	7.6336	7.7091	7.54	6.7534	12.7383	7.4705	8.3051	9.3708	8.7699	8.7002	9.1262	8.3493	8.2742	7.4726	8.484	8.3018	9.7376	8.5621	8.7985	9.0575	8.0956	8.141	6.8537	8.2129	7.886	6.6116	8.454	8.6931	6.7177	8.1082	8.315	9.7107	9.6909	7.8723	7.5022	8.5639	8.9265	13.248	10.881	7.9179	9.2801	9.4795	7.7403	6.8701	6.978	13.9304	9.9309	8.7943	8.6243	9.9056	9.177	7.4032	8.2654	6.6275	8.4528	11.6078	6.9381	8.4475	8.4759	7.5903	14.1719	9.2333	9.112	9.4035	9.0584	8.7603	7.5618	8.5418	6.9467	9.688	11.6842	8.3761
PF3D7_1352000.mrna1_1	PF3D7_1352000.mrna1_1;1923	1923	10.1926	9.442	6.7677	8.8369	6.4036	7.5504	10.9989	12.5486	6.7211	10.5904	8.489	8.2396	8.3673	6.4439	7.8856	6.9715	12.344	7.9077	9.3342	9.2377	10.0037	7.2825	11.4822	7.4623	8.0364	6.2666	9.1288	8.878	9.8521	9.5018	7.5601	11.9404	7.6717	7.3709	5.9191	9.4534	6.1741	10.4001	8.9601	9.2819	6.88	5.942	8.4924	10.1394	10.0679	7.1086	10.1654	8.1361	9.2103	11.582	12.8845	6.4395	9.2013	8.5544	7.2477	6.9452	6.5359	14.4161	9.7989	8.6568	6.9156	8.5166	9.437	6.6803	8.2855	7.5376	7.1582	11.1915	7.4392	7.1496	7.0067	6.4517	14.555	8.2175	9.031	7.3631	9.1621	8.7065	7.3362	8.2367	7.7132	7.3063	11.4498	7.8381
PF3D7_1352000.mrna1_1	PF3D7_1352000.mrna1_1;1924	1924	9.6286	7.6896	6.6375	6.4963	4.669	5.2675	6.6841	7.0705	4.189	10.0179	6.4024	6.5862	6.4906	4.235	6.4315	7.3129	6.8345	6.025	9.0684	8.7606	5.3491	6.5081	7.3894	6.8028	7.4128	5.5326	6.6704	8.5883	10.0096	6.5951	6.6745	7.7078	6.3992000000000004	6.5333	5.6648	5.7181	5.7004	6.3323	6.8067	7.2491	4.7268	5.3796	7.1918	9.6348	9.0854	6.1583	6.8353	6.5747	6.0644	10.1359	10.8493	5.0959	8.4642	6.6675	6.0641	4.6311	5.6882	10.1942	9.8316	8.7454	5.4128	8.1929	8.1333	5.7869	6.1633	7.7652	4.9126	11.2824	6.288	6.667	5.972	5.7466	10.1405	7.271	9.0715	6.1389	8.578	7.9113	6.0566	7.1355	8.138	5.5925	11.5775	7.1095
PF3D7_1352000.mrna1_1	PF3D7_1352000.mrna1_1;1925	1925	9.583	7.5506	7.2456	10.5739	5.847	6.9962	7.5033	8.6347	6.3054	9.8104	8.8138	6.5487	10.6289	6.2093	7.3159	6.5398	9.6612	6.6229	9.9044	9.4907	10.4049	9.6058	8.1135	10.5317	8.6208	5.4067	7.1301	9.2375	9.7305	9.3787	10.1262	8.3336	10.3716	8.7925	5.5251	7.1005	7.9552	6.2798	7.6204	7.2533	5.09	5.5972	8.933	10.5718	9.021	7.6854	6.933	8.5586	7.2912	11.0426	12.3193	7.6837	8.4205	7.7985	7.2125	7.0476	7.2511	8.4184	9.6093	9.2227	6.9158	8.6546	9.4941	6.8066	8.6719	8.5243	6.8659	11.9319	7.5264	6.7721	7.0697	6.9195	9.6724	8.2957	9.4442	6.7704	9.1587	8.7268	6.9389	8.9836	9.0351	7.2507	12.3626	7.4453
PF3D7_1352000.mrna1_1	PF3D7_1352000.mrna1_1;1926	1926	8.2298	6.3896	6.1799	5.9006	4.3568	6.0661	5.7388	5.0018	4.8304	7.7067	7.9817	5.0014	6.8862	3.5198	5.9957	6.1554	5.9411	5.0875	8.8767	7.4272	7.8143	7.6071	7.158	7.5711	5.998	4.3568	6.153	8.0578	7.698	7.7253	7.9203	7.6576	8.0128	5.9828	5.272	3.991	5.4738	6.2225	6.5086	4.8258	4.8202	4.8273	6.4268	7.8985	7.0923	7.3287	7.2511	6.9104	6.5557	8.128	11.7302	4.5892	6.7795	5.7557	5.6135	6.5798	5.975	5.7339	8.9512	7.4118	6.1687	7.4841	9.7366	5.9392	6.4002	6.5477	5.605	10.5667	5.9704	6.5801	7.5558	6.0208	6.1763	6.3083	8.036	6.0063	8.3539	9.7028	6.8113	6.8818	6.5887	6.0691	10.7545	5.8293
PF3D7_1352000.mrna1_1	PF3D7_1352000.mrna1_1;1927	1927	6.5378	5.9376	8.1336	5.9579	2.1538	6.3032	5.5865	4.3561	2.9126	6.7827	6.4406	5.7046	5.6352	2.373	5.6673	5.6693	4.8629	4.5862	4.9713	6.2137	7.5968	5.5832	5.6294	6.3885	4.3868	3.6803	4.6118	4.0144	5.8288	6.0712	6.1414	5.4976	5.6005	5.4584	5.0041	5.2437	5.2608	5.1667	5.6702	3.2615	7.7677	3.7835	5.0665	7.0503	5.4722	4.0383	5.2623	4.7181	5.202	6.0637	10.8694	5.5204	4.3653	6.5089	5.3491	4.7021	5.5317	5.6585	4.7317	5.0188	5.1759	5.5119	5.7115	4.9982	6.3776	5.3169	3.7004	7.1883	5.128	5.4973	2.7485	5.3844	5.7811	5.1755	5.5662	4.5429	6.5823	5.4121	5.5223	7.0775	5.1831	3.844	7.3983	5.7282
PF3D7_1352000.mrna1_1	PF3D7_1352000.mrna1_1;1928	1928	9.8199	6.3896	7.0335	7.8362	3.4725	7.9386	5.6276	5.9718	3.4182	8.7395	6.1942	12.1433	8.4055	3.5862	7.5606	4.3363	6.3626	5.5632	5.093	6.669	9.7294	8.4245	5.7944	9.5129	6.1336	5.0678	6.5184	4.6548	6.4643	8.8126	9.4818	4.4222	9.5382	6.3952	5.673	6.2392	7.1556	7.2671	6.4336	5.9709	6.0721	6.3069	6.7984	8.5991	8.658	5.8342	6.5048	5.9896	5.2813	9.631	11.9331	6.8199	6.3866	6.513	7.354	4.749	4.784	5.7298	9.3192	6.2269	6.1066	8.5847	6.9669	6.3802	6.6719	6.6738	5.9864	6.4635	5.7996	6.6848	5.6103	4.9864	5.9378	10.1221	6.8098	6.3187	8.3891	6.8017	6.6013	8.1169	7.6774	6.3288	7.2048	6.994
PF3D7_1352000.mrna1_1	PF3D7_1352000.mrna1_1;1929	1929	7.9467	8.1647	7.7244	5.9993	3.4893	6.1767	6.2201	6.9841	4.9718	8.361	6.3858	12.9493	6.5038	4.5771	6.3009	5.6427	6.6439	6.6879	4.7666	6.3563	6.6486	9.9165	7.2356	10.8378	6.5483	5.3964	8.9709	5.2645	7.1625	7.2841	10.4923	5.7639	10.4152	6.9319	6.4313	8.6779	5.3234	7.8597	5.7706	7.9672	6.5454	6.2694	7.1008	8.8537	7.1348	4.7087	7.3836	6.3098	3.8309	10.6573	11.0162	6.2858	8.4345	8.972	6.1723	4.4074	5.9191	6.6264	11.1672	6.278	6.5287	9.0131	8.6406	7.1333	8.936	8.7437	5.2141	7.0425	6.7702	6.3856	5.1631	6.2759	7.8142	11.6347	7.584	6.3726	9.8227	7.3579	7.1847	9.6636	8.7741	6.1554	8.243	7.3365
PF3D7_1352000.mrna1_1	PF3D7_1352000.mrna1_1;1930	1930	7.1911	8.2403	7.5687	5.4155	5.2246	5.2589	6.3041	6.7195	4.9416	7.1356	5.599	12.6913	5.9914	4.228	5.3031	5.3512	6.4356	5.8253	5.9177	5.6921	7.0296	9.2014	5.7051	8.8813	6.3459	5.8743	7.6336	5.943	6.7076	6.5665	9.8677	4.2172	8.7237	6.598	6.2374	7.0008	4.9411	6.5048	6.5798	8.1262	6.7136	5.5922	6.9303	7.0709	7.3573	5.1715	6.2008	5.774	5.4114	10.1455	10.5128	6.3688	6.3834	7.7574	5.5741	4.729	5.8657	4.9481	9.7453	6.6317	5.6868	8.2407	7.4436	6.6172	8.351	7.97	5.5326	6.911	6.4995	5.4182	3.5753	5.9526	6.6141	10.5322	6.5651	5.8622	8.0759	5.916	6.8209	8.8955	8.233	5.6653	7.1882	6.5975
PF3D7_1352000.mrna1_1	PF3D7_1352000.mrna1_1;1931	1931	6.9297	6.1985	6.3827	4.9284	2.7991	4.6831	5.5922	4.6433	4.5454	6.2593	5.2028	11.1113	5.0883	3.8288	4.9146	4.6041	5.1695	5.1546	7.1401	4.6616	5.903	7.5398	5.5954	7.8504	5.9921	4.4725	5.6165	7.7199	5.7866	5.9773	8.1184	3.848	7.4642	5.6384	4.8084	5.6159	4.5242000000000004	5.7642	5.953	6.2493	4.1457	4.9745	6.7171	6.8379	5.922	3.4502	6.1024	5.1953	4.6988	8.5829	6.5795	5.8104	5.7236	6.292	5.2315	5.1018	5.4611	5.5705	8.6493	4.9179	5.7142	7.2179	5.8442	5.7514	5.9832	7.4027	5.8649	6.0081	6.4854	6.025	4.6299	4.8248	6.2436	9.0352	4.7544	5.9129	7.3113	5.8104	6.2411	6.3432	7.3534	5.2296	6.4335	5.054
PF3D7_1352000.mrna1_1	PF3D7_1352000.mrna1_1;1932	1932	7.4434	7.9317	8.7954	6.9338	4.4529	5.0391	6.3752	8.2135	6.4246	7.6447	6.7298	13.0749	8.1698	4.8856	6.1741	5.228	8.5425	7.5767	3.2972	8.3146	6.8679	9.1738	6.8186	11.202	8.9441	6.116	7.0823	5.9986	8.6737	7.8308	10.2975	5.6845	10.8817	10.7038	6.4963	6.8172	7.853	8.0269	4.7186	7.7945	6.9	6.5989	9.2774	9.1025	7.0757	6.9184	6.9258	5.2207	5.3089	10.8737	9.8863	9.6085	7.7105	10.4148	6.6168	8.0888	4.9364	6.4393	11.3469	9.4025	5.9558	10.6289	8.5869	7.6014	8.7912	8.854	6.9372	9.1315	10.1899	5.2079	5.2563	5.4902	7.1654	12.1675	8.8943	6.3776	10.5219	8.2576	7.6358	8.9754	8.9717	8.5777	9.8261	9.493
PF3D7_1352000.mrna1_1	PF3D7_1352000.mrna1_1;1933	1933	6.2869	8.149	7.2311	6.2407	3.2839	4.7431	6.2081	4.5674	4.7527	6.916	6.9291	12.8795	6.5563	3.1651	4.8644	5.2118	5.9406	6.2205	4.4456	5.6413	7.6843	6.5478	5.0785	9.7566	7.589	5.8194	5.8495	4.7153	6.5206	7.9416	7.3821	5.1886	9.9353	7.714	5.6259	6.0103	5.0883	7.8089	5.8765	7.7072	7.1612	6.4938	8.7981	7.3764	5.742	5.6398	5.3388	4.6502	5.1819	10.5687	7.0553	9.1582	7.0818	9.0647	6.2361	5.2487	4.4012	6.6203	11.2357	8.9229	5.2376	9.0003	7.6361	6.5935	7.9439	8.2831	6.0054	8.2009	7.944	5.2664	5.985	5.6915	6.7737	12.0621	8.3545	6.1611	10.0165	8.1251	7.5285	8.7349	8.2685	6.2955	8.6085	7.635
PF3D7_1352000.mrna1_1	PF3D7_1352000.mrna1_1;1934	1934	6.2096	7.9318	7.996	6.4116	2.905	5.9112	5.8943	5.6389	5.72	6.3616	7.4211	12.1624	6.3735	2.9298	4.5211	5.021	5.0166	6.9525	5.1223	6.1375	6.219	6.1225	5.8102	9.4485	6.3607	5.1603	6.1131	6.4316	6.2359	6.0834	6.7462	4.0712	7.9867	6.7123	5.5239	5.4229	5.0747	6.901	5.2464	5.3961	6.7227	5.8392	7.0323	5.7388	5.1449	5.9565	6.4173	5.6639	4.2743	9.6683	5.6381	7.7013	6.4038	8.853	5.6496	5.1599	4.2653	6.7612	9.9381	6.6187	5.5922	8.2179	7.5018	6.2632	6.9833	7.7523	5.0909	6.5378	6.7774	4.5435	4.6548	4.7913	7.2626	10.7634	6.2282	4.7436	8.372	7.8113	7.0541	7.5623	8.3394	5.9832	7.2005	6.1361
PF3D7_1352000.mrna1_1	PF3D7_1352000.mrna1_1;1935	1935	6.3633	7.0343	7.2666	6.2147	4.5832	4.7409	9.5318	10.6457	4.6887	6.3703	7.0817	11.6889	5.4091	3.4449	3.8807	5.4656	10.7972	6.7156	5.6314	6.5984	6.1198	4.5807	7.0442	10.1807	5.9695	6.0152	7.9085	5.4091	6.5564	6.3029	6.156	5.9873	10.0637	6.7598	6.293	7.4457	5.5841	5.926	5.3906	5.5774	8.3901	5.225	7.1101	6.7493	6.1243	5.1094	8.4931	4.9607	6.0257	9.8304	5.3899	7.4383	6.5714	8.0578	5.8063	4.5662	4.9486	7.0139	10.5229	5.6772	6.3658	8.5401	7.3246	6.7138	8.0019	7.7378	5.9903	6.674	7.8034	5.8785	6.7657	5.4722	7.8707	11.2113	6.586	5.8743	8.5457	7.5254	7.2744	8.5789	7.6498	5.7079	6.7197	7.822
PF3D7_1352000.mrna1_1	PF3D7_1352000.mrna1_1;1936	1936	6.3486	7.6495	6.5176	6.7464	4.8515	5.9028	6.1641	7.3134	4.8344	8.0193	7.528	13.7879	6.936	4.5951	5.5407	4.5999	7.5122	7.4585	5.6817	6.6762	8.4182	5.2396	6.2246	11.1991	6.258	7.3217	8.7256	5.2114	7.4806	8.0244	6.378	6.2022	10.9082	7.0988	6.8059	9.7979	4.856	9.0405	8.8293	8.1598	7.5879	7.2042	7.8023	7.2125	6.6628	6.9974	8.2992	9.3123	4.4087	10.5808	6.2798	8.126	8.1872	9.2959	5.1791	5.8364	5.0772	6.8287	11.1526	6.205	6.9203	10.0092	7.2173	6.8818	8.7897	9.1102	5.9069	7.5601	7.8422	5.2817	6.5005	6.2205	7.678	11.8663	6.4268	6.7901	9.6042	7.49	7.3817	9.2548	9.3041	5.9649	8.3084	8.3646
PF3D7_1352000.mrna1_1	PF3D7_1352000.mrna1_1;1937	1937	7.4004	7.8338	7.3654	7.7663	3.4893	6.7819	6.7923	6.8235	4.5348	8.0412	6.7897	14.695	7.7098	5.067	6.7478	5.8997	7.0254	8.383	6.246	7.2048	8.8023	6.975	6.5598	8.364	6.8269	8.2302	7.0083	5.8281	8.1412	8.6781	7.5011	6.0845	9.0259	7.437	8.1971	6.8602	5.0246	10.8264	6.0097	6.5999	6.6381	7.2869	9.2473	7.4303	7.3568	8.2887	10.6288	6.4143	5.9889	11.5487	7.116	9.6892	8.7961	10.0377	7.7156	6.812	6.4909	6.5141	12.1919	6.955	5.5708	10.4227	7.5253	7.2497	9.8796	10.2648	5.5484	8.797	8.0966	7.9533	8.2758	7.1812	8.6195	12.9863	7.144	6.529	10.8909	6.8379	7.5953	10.1766	10.4768	6.7103	9.5383	8.4442
PF3D7_1352000.mrna1_1	PF3D7_1352000.mrna1_1;1938	1938	8.1355	7.3505	7.888	7.4222	4.849	7.5992	8.2784	9.4417	4.7745	8.9737	7.1086	15.0954	7.3882	4.5963	7.0895	6.6795	9.331	8.6158	6.7335	7.6571	9.9858	7.0041	7.343	9.8076	7.8979	8.7664	7.4066	6.467	8.8095	9.1744	7.9704	7.2179	10.208	8.0943	8.5394	7.3699	7.1392	8.3249	7.0406	7.9824	7.5786	8.4445	9.2452	9.6883	7.1374	9.9421	8.7344	7.1614	8.3584	11.6854	7.3289	9.2777	10.0045	8.9134	7.8127	10.3229	5.3625	10.3578	12.5776	7.7396	5.3961	11.5997	7.7485	8.3594	10.0635	10.9318	5.8089	8.7095	8.5845	11.0052	9.0846	7.6731	10.9608	13.6736	7.6968	7.558	11.9479	7.1852	8.3378	10.7099	10.7536	7.1542	9.5705	8.4066
PF3D7_1352000.mrna1_1	PF3D7_1352000.mrna1_1;1939	1939	7.506	7.9832	6.8808	6.7149	6.4898	7.694	8.6281	9.5743	6.581	8.5049	5.8567	9.6018	7.2909	6.6097	7.9454	7.2055	10.1563	7.7178	6.9557	6.9193	8.9033	6.8301	6.8411	12.2199	7.163	5.263	7.7195	8.3744	10.402	8.1602	8.5842	7.7369	11.9843	8.4412	6.5413	8.0449	6.4581	7.2553	6.993	7.3276	7.6825	4.4874	7.2787	9.1463	6.8834	10.0463	7.6268	9.9364	9.5088	6.993	8.2998	8.5777	6.9138	9.3137	8.1337	8.7632	5.7751	9.9953	7.1616	8.7241	8.0513	10.8062	7.737	9.4877	7.2355	6.7838	6.1293	8.3317	8.499	10.2073	10.5544	7.4866	10.3377	9.0664	8.6556	9.6684	11.6071	6.6337	9.4626	8.4273	7.5632	8.7362	10.9311	8.3546
PF3D7_1352000.mrna1_1	PF3D7_1352000.mrna1_1;1940	1940	7.5236	6.5875	9.1376	6.4795	4.2118	7.5697	6.8152	8.596	5.2055	8.4471	5.4316	6.2508	6.2952	4.7581	6.8788	5.842	8.366	6.0585	6.9505	6.0792	8.5514	6.1443	6.4835	6.6642	6.2211	5.8288	7.216	7.4691	5.8914	8.1774	7.517	4.4828	7.2986	6.3297	6.3329	7.2721	5.0764	6.8707	6.851	5.2246	8.6515	5.9248	6.4896	7.8485	6.721	6.9656	6.3521	6.7653	4.9616	8.7249	6.8617	5.4535	5.9679	8.3252	7.2585	7.5875	4.2913	7.7166	6.8552	7.3703	5.8736	9.3274	7.6083	6.8532	8.0349	7.149	4.8948	8.2209	8.0924	8.6534	6.3565	5.9296	9.2168	8.416	7.3442	6.8183	9.8333	6.7134	7.3358	7.7298	7.6235	5.4383	9.0444	7.5164
PF3D7_1352000.mrna1_1	PF3D7_1352000.mrna1_1;1941	1941	9.259	5.9991	8.8431	7.7628	3.4594	9.3003	6.5833	6.3945	3.5173	10.0685	7.0122	5.0166	8.235	4.1787	9.3322	7.4759	5.6232	6.4923	9.4123	6.3693	7.7369	5.5555	6.0877	6.3021	5.1815	4.5632	6.7494	9.2451	6.9488	6.9712	7.5235	5.4446	6.087	6.0792	4.1914	5.1667	5.384	6.2979	6.6592	4.5619	6.0652	8.4874	6.5097	7.5545	8.1518	7.3269	6.204	5.9575	4.079	10.5133	6.9587	6.4051	7.1438	7.8797	5.6611	7.7516	4.9026	7.9066	6.193	7.078	5.591	8.0295	6.5975	6.306	5.2675	6.7807	4.594	9.4117	5.742	9.0297	6.2694	4.5454	9.6434	7.9446	6.7642	6.6469	8.8448	6.3293	6.8584	6.849	7.2206	5.2876	9.83	6.3567
PF3D7_1352000.mrna1_1	PF3D7_1352000.mrna1_1;1942	1942	6.9598	6.5136	9.9339	5.7856	5.6999	8.5389	6.1946	6.3212	3.2357	8.6093	6.2649	5.7336	5.859	3.6781	9.0865	5.3034	6.3134	5.6954	5.6656	4.6294	8.4274	6.0246	4.2623	5.2118	5.4598	4.4416	6.9312	5.8999	5.9463	8.1055	6.6538	4.7415	5.8349	5.6727	3.8914	5.8997	4.7787	5.854	7.383	5.3151	8.3643	5.7279	5.9076	7.0938	4.9823	6.1455	6.219	6.7645	4.5975	7.3795	12.1319	6.0079	4.366	7.7962	5.2612	6.5253	4.9509	7.0885	5.5481	6.6704	4.9891	7.9287	7.406	6.7849	3.9736	5.9572	4.9054	8.99	4.3477	6.7251	5.7721	5.1189	8.8077	7.668	6.8807	6.0014	8.6121	6.1332	6.9274	6.3696	5.9934	4.5595	9.5742	4.4263
PF3D7_1352000.mrna1_1	PF3D7_1352000.mrna1_1;1943	1943	6.5225	4.986	10.5608	7.023	4.5398	7.9294	5.0461	6.0887	3.3618	7.5029	6.3675	4.7586	7.1532	3.4222	8.3581	5.2791	5.9775	5.6273	6.2645	4.6843	7.9071	5.9446	5.2346	3.7431	5.327	6.4039	5.8258	5.673	5.9193	6.4637	6.1121	4.5329	4.6525	5.4653	5.7538	6.1737	4.9814	6.3237	7.7273	4.047	7.4112	6.6213	5.0819	7.3346	4.5317	5.8807	6.1119	7.7184	5.4575	11.0562	8.8843	5.2106	3.6076	7.1275	4.6982	6.1601	4.366	7.4428	6.0413	6.7047	6.1735	6.78	6.4253	5.6639	5.6023	6.3899	7.0048	7.4146	5.2858	7.5139	5.151	4.9298	7.8683	6.2557	6.6201	6.3271	8.4271	6.4849	6.5174	6.3963	7.7056	5.7032	7.7418	5.2207
PF3D7_1352000.mrna1_1	PF3D7_1352000.mrna1_1;1944	1944	7.052	5.4803	10.894	7.498	4.2593	9.4613	6.2668	6.29	4.0461	8.2121	5.993	5.8856	7.2082	4.0925	8.8476	5.1152	6.6594	5.0448	6.5841	6.2843	7.4767	6.3214	6.7687	7.1906	6.5708	5.8965	6.7509	6.5336	6.6546	7.0715	7.6205	6.6586	7.8015	6.093	5.3129	6.2546	4.8948	6.4431	7.5213	5.0896	6.0312	7.8598	6.1305	7.3238	5.8654	7.6972	6.1538	7.2923	5.7824	10.079	5.6631	5.8422	3.7719	7.4375	5.4686	7.1796	5.9314	8.1409	5.8763	7.2492	5.7968	9.2138	7.2177	6.1297	5.7018	6.527	5.013	8.863	5.2675	9.4135	7.0465	5.2581	9.3991	6.4959	7.6703	7.0699	9.1686	6.4136	6.3531	5.8768	7.0991	4.7724	8.9268	5.5075
PF3D7_1352000.mrna1_1	PF3D7_1352000.mrna1_1;1945	1945	7.3104	6.4096	10.9763	11.6866	5.3132	8.2751	8.2812	9.1368	3.0479	8.2277	8.1893	5.9825	11.6142	4.6876	9.0287	7.5499	9.3884	5.7827	7.6806	7.6171	8.5064	6.228	5.8522	7.0209	5.7682	6.0005	6.913	6.8807	7.6319	8.2345	7.1652	6.6333	7.2886	6.785	6.4434	6.2869	5.5978	7.1809	7.0761	6.6187	5.5497	8.3196	7.0636	7.5507	6.7903	8.5265	6.2271	7.1187	5.6971	10.2317	5.7051	8.3213	5.1106	11.2744	6.6417	8.3857	6.1709	8.9383	6.5432	6.8598	7.086	9.7075	6.8456	6.1538	5.8706	7.0953	5.3298	8.9657	5.3363	9.1424	8.5884	6.4864	9.8339	7.6741	7.0787	7.9827	9.9076	6.7257	6.2959	6.9865	7.8752	5.9208	9.6688	6.023
PF3D7_1352000.mrna1_1	PF3D7_1352000.mrna1_1;1946	1946	7.6818	7.5269	11.0607	9.1384	5.144	8.99	9.2973	7.3141	4.441	9.2037	7.6344	7.9198	8.9624	5.0665	10.0664	10.1713	8.1614	6.0281	7.0767	6.0112	8.566	6.4718	8.2847	9.162	6.8425	6.8907	7.7818	6.8283	6.2371	8.1495	7.2845	9.1635	9.0654	7.0969	7.3599	6.7231	6.4408	7.0798	7.9055	6.9426	5.0862	7.4886	6.8907	7.2461	6.1601	7.3187	6.3828	8.138	5.3237	10.7129	6.9218	6.3691	5.328	7.213	5.1542	7.6592	5.5969	10.0973	6.0676	6.8765	5.9766	9.9205	7.3493	5.7897	6.151	8.8472	5.3067	8.6678	9.0415	9.1496	7.7131	4.7923	10.5689	7.5346	7.6762	7.3342	10.1184	7.3693	6.0367	6.9916	8.7014	5.3625	9.4901	9.393
PF3D7_1352000.mrna1_1	PF3D7_1352000.mrna1_1;1947	1947	7.0234	7.3832	11.3787	8.2043	5.8455	9.8133	6.535	6.9339	4.9658	8.1352	7.7602	7.1284	8.1311	5.1906	10.1714	6.0126	7.0619	5.2133	6.5779	6.5437	8.2879	6.7204	6.1837	7.3143	5.8839	5.7431	7.0682	6.9373	7.2508	8.5352	6.7384	5.2445	7.288	6.6021	4.935	6.6125	5.3872	6.2244	9.2675	6.5671	4.784	8.2484	5.8232	6.5251	6.2396	10.1822	5.7703	9.0364	5.3837	10.2934	6.4246	6.4259	4.926	7.6637	5.877	10.1731	5.7129	11.5357	6.5276	6.2277	5.7772	7.3637	7.408	5.9946	5.9262	7.4734	5.1359	8.8442	6.2305	7.4461	7.4199	6.0902	11.8425	6.7182	7.0356	6.5727	8.1353	7.4922	6.5868	7.2354	7.2904	6.0385	8.9929	6.128
PF3D7_1352000.mrna1_1	PF3D7_1352000.mrna1_1;1948	1948	6.7634	8.4484	9.3012	6.6649	4.9713	8.1207	6.8037	6.6988	5.9095	6.1361	7.0052	6.1497	6.6373	4.3561	8.5632	6.1079	7.0975	6.2436	5.7428	4.7015	6.8066	6.1568	6.557	6.5507	5.7219	4.7382	6.8133	6.0112	5.4552	6.7367	6.9144	5.6223	6.3384	6.6638	5.144	6.2026	5.5835	5.3399	8.8798	6.1952	5.3487	6.4744	6.2893	6.0887	6.1365	7.8288	6.6347	9.1146	5.6619	9.0928	6.1264	6.0253	5.9392	6.6714	5.3245	7.6177	4.8753	9.9957	5.2705	6.8587	7.264	7.0985	6.5768	5.8204	8.0305	7.4221	4.7897	7.1759	5.9453	4.5329	6.583	5.77	9.7766	6.7074	7.1542	6.2655	8.3036	6.6415	6.3415	9.3981	6.4353	5.6349	7.226	6.4854
PF3D7_1352000.mrna1_1	PF3D7_1352000.mrna1_1;1949	1949	6.077	6.9381	9.5986	5.7986	4.7719	8.0831	5.9115	6.8732	2.5211	6.1432	7.4897	6.4116	5.5157	3.3103	7.7569	5.8056	6.9751	5.2453	6.5418	4.8545	6.4434	5.3498	5.6979	4.6565	4.607	4.3568	6.9956	6.6138	5.4731	5.8681	6.0369	4.812	5.0925	6.2367	5.8357	6.319	4.6525	6.0045	8.9483	5.769	5.6721	4.851	5.8562	4.9155	5.1735	5.0492	7.2219	8.0276	5.3663	9.197	7.1572	4.4816	6.0626	5.8151	5.09	5.3978	5.7463	6.195	5.568	6.1127	5.8926	6.3633	6.0455	6.9316	5.8268	8.0559	5.0644	5.5232	5.3487	5.2798	5.3618	5.6873	5.9768	6.9519	6.2666	6.1428	7.7419	6.6918	7.4669	6.9807	8.2655	4.855	7.0374	5.735
PF3D7_1352000.mrna1_1	PF3D7_1352000.mrna1_1;1950	1950	5.5283	5.3593	4.2227	5.3978	3.7192	7.3085	4.4403	4.0875	4.1177	5.4463	4.3764	4.9203	4.6639	3.6792	7.3185	4.8555	5.5261	2.1408	4.254	5.3868	5.3526	4.1643	3.7115	2.7655	3.9001	3.5059	3.7772	4.6182	4.5928	5.4715	5.1355	2.4803	3.272	4.957	4.0858	3.4803	4.3455	5.3498	5.8321	4.9653	5.8125	4.9519	4.8669	4.9639	3.5644	3.4155	3.757	5.5583	3.7049	2.86	3.8856	5.2517	4.5759	4.8694	3.8836	3.3604	4.99	4.7049	5.3688	2.025	4.0609	5.3377	5.3416	4.856	1.4276	5.6221	4.3806	5.1831	4.9584	4.4899	3.5862	4.8595	4.8958	4.1481	4.9193	4.2965	6.723	5.6153	4.5279	2.8156	3.7495	4.6352	3.8777	4.272
PF3D7_1352000.mrna1_1	PF3D7_1352000.mrna1_1;1951	1951	5.8045	6.188	4.1135	4.2219	4.2653	6.5364	3.546	2.6531	0	4.4148	5.1607	4.9103	3.0179	2.319	6.4351	5.3736	5.6954	3.9672	4.382	2.3813	5.0798	4.3519	4.4263	3.7442	5.2091	3.7613	3.3561	3.8914	5.0426	5.0237	4.2311	4.0583	4.1659	5.0479	3.5472	3.0807	4.0179	3.3785	4.963	5.3187	5.5904	3.263	4.2839	3.6837	2.1603	1.0909	4.8043	5.4912	4.8253	2.742	4.9255	3.5546	0.1763	2.7159	4.9103	5.2675	5.3288	4.9556	4.9021	3.7192	4.3334	4.7703	4.8634	4.4621	4.7698	4.295	4.8817	4.2615	5.1863	3.5447	1.5607	4.4796	4.9054	5.1416	4.1914	5.0934	5.5665	4.4396	4.8058	4.3334	3.5122	2.6982	4.5814	4.2133
PF3D7_1352000.mrna1_1	PF3D7_1352000.mrna1_1;1952	1952	5.6349	4.641	5.0942	3.8339	3.6182	6.7061	3.3031	2.3785	4.0418	5.7482	3.8846	4.6899	5.3165	2.0841	6.0995	4.8743	5.1763	3.9288	4.6363	3.942	4.4951	4.8032	4.26	4.6259	4.2869	3.1938	3.9317	4.2772	4.9814	5.2192	4.5141	4.3736	6.7749	5.6679	5.0299	2.0635	3.3785	3.0197	5.823	4.0618	4.6536	5.0365	4.6159	3.4725	2.254	3.3161	4.0206	3.8104	5.0272	3.9486	4.0644	4.435	3.3391	5.5398	3.6904	4.2411	4.1127	4.2847	4.9959	3.796	4.0712	4.0374	4.1094	4.7032	4.1859	4.4046	3.6702	4.7164	4.4963	3.7214	4.4731	4.7192	4.6651	4.1859	5.2071	3.359	5.3768	4.8104	4.3743	4.2675	4.6235	1	2.2839	4.7268
PF3D7_1352000.mrna1_1	PF3D7_1352000.mrna1_1;1953	1953	5.7065	5.5598	4.862	3.7279	3.7203	5.4118	3.7666	3.9203	1.0566	5.2596	3.3771	3.7897	3.7463	0	5.3716	4.9425	4.2683	4.0661	4.1691	5.2876	5.2765	3.99	5.4676	4.1473	4.9796	3.797	3.4803	4.6599	3.6299	4.8017	4.9481	3.6218	2.3334	5.054	3.5336	3.6485	4.5583	4.0875	5.246	2.6531	4.8938	3.8689	5.1305	2.6982	3.8748	3.8768	3.7949	3.8777	4.5699	3.717	4.8987	3.3248	1.5801	4.89	5.4998	2.0807	3.9973	5.3554	5.0751	3.5741	3.6346	5.6058	3.4019	5.1027	2.9392	4.5254	5.0058	4.2311	4.9112	2.0461	5.2254	4.033	4.2847	3.9579	3.6938	4.7197	5.6831	4.6685	3.757	3.4356	3.7104	3.3234	3.5008	4.8728
PF3D7_1352000.mrna1_1	PF3D7_1352000.mrna1_1;1954	1954	5.3882	4.9241	5.0103	4.0144	2.7027	5.791	4.238	2.0108	3.278	4.9519	3.2342	3.8787	3.7824	3.6017	6.1564	4.5705	4.7981	4.5122	1.9146	5.0764	5.4476	4.1819	6.1396	4.7981	5.1623	3.3604	2.3978	3.969	4.6893	5.8372	4.9222	4.6427	4.0548	4.135	4.5154	1.8914	4.8395	4.7661	5.2207	3.7474	5.2943	2.4087	5.5996	4.1285	3.9846	3.7761	4.8068	5.0286	3.8032	3.4489	4.8934	4.3462	4.4575	5.2791	4.017	3.1619	4.6554	4.6747	5.1871	4.8354	4.9846	4.6932	4.594	3.6088	3.3434	5.0501	3.3604	3.3785	4.3834	4.0135	4.2965	3.7398	5.2315	4.1906	5.6608	4.278	5.4053	3.6206	4.4634	4.5014	4.1859	4.1514	3.101	3.5619
PF3D7_1352000.mrna1_1	PF3D7_1352000.mrna1_1;1955	1955	4.8919	4.9509	3.7137	4.6848	2.858	4.5361	4.7382	4.0781	0.7137	4.8822	2.5185	2.7093	4.9481	2.1667	6.0002	4.9528	4.5795	4.2008	3.9193	3.2373	3.8339	3.8237	4.61	4.14	4.5558	1.1827	2.8699	4.354	4.211	4.5515	5.0781	4.3038	4.2906	3.4621	3.2126	4.3427	2.9317	4.6124	5.3988	4.0461	4.1699	3.5373	4.3695	3.5644	4.729	4.2441	3.5814	5.3719	4.8405	0.1763	3.854	4.3212	2.3702	4.8329	4.3103	3.9523	4.8465	5.3705	5.0892	4.6571	2.696	2.9964	2.1667	4.7981	4.6064	3.3377	4.3045	4.757	4.3512	3.4828	3.9635	4.0426	4.3441	4.2141	4.5945	4.2728	5.0228	4.4679	4.1424	3.9607	3.6554	1.6229	4.3882	4.9279
PF3D7_1352000.mrna1_1	PF3D7_1352000.mrna1_1;1956	1956	5.1453	4.7425	4.0206	2.4303	4.1683	5.3498	4.6502	3.7929	3.5777	4.9556	3.5008	2.9982	5.1863	4.0909	5.7087	5.3709	4.8718	3.2418	4.1611	4.251	4.8953	5.2246	4.7871	4.6837	2.7761	1.8836	2.2388	4.8089	4.8017	5.7013	4.7301	3.5886	4.9667	3.9059	4.1906	4.5856	3.2403	4.0772	4.9131	4.8278	4.6023	3.5862	5.3954	5.278	2.4803	3.3978	3.7613	5.2133	4.5084	4.706	4.7814	4.7431	1.8237	4.5129	4.06	3.6076	3.2032	6.1739	4.6029	4.9973	3.6135	5.4152	4.5717	4.4822	3.0824	4.0179	3.9392	4.6358	3.2403	5.1243	4.3491	5.1089	4.3716	4.511	4.1522	4.6656	5.4219	4.0832	5.4363	4.4323	3	3.6758	5.1886	3.8207
PF3D7_1352000.mrna1_1	PF3D7_1352000.mrna1_1;1957	1957	5.5919	4.7241	4.8585	5.2716	4.4621	4.3702	5.0721	4.4476	2.516	5.114	3.4738	4.5789	4.0849	1.7355	3.3688	5.0989	4.2203	3.3219	3.0496	3.6645	6.4119	4.3103	5.3614	3.6334	5.2087	4.1587	3.9355	4.8176	4.7965	6.1516	4.5385	3.8924	5.2376	5.1264	0.2388	0	3.5668	4.4202	4.849	3.9873	5.0985	4.5789	4.7087	4.7263	4.4744	3.1538	5.0144	4.7301	4.6719	3.8718	4.8079	3.2126	5.116	5.3923	4.5367	4.7819	3.7377	5.3027	5.0299	3.0618	5.2296	4.8704	4.6949	5.3103	5.2791	5.4128	5.1819	4.0959	5.044	3.8728	4.9174	4.8001	5.005	5.701	5.1554	5.5388	5.7425	5.1562	4.1906	5.5564	5.4226	4.8659	4.6253	4.0435
PF3D7_1352000.mrna1_1	PF3D7_1352000.mrna1_1;1958	1958	5.07	4.7458	3.5135	4.2188	4.4489	4.8694	5.4647	5.0206	1.3161	5.3544	3.8319	5.6023	5.257	2.3702	4.8232	4.2585	4.8268	4.1731	4.2373	4.054	5.643	4.2071	4.0548	3.2854	4.1723	1.4383	4.5741	3.6882	4.2487	6.7566	5.0695	4.8074	3.1077	4.9523	4.5454	2.8115	4.1152	4.2713	5.6212	4.408	3.856	4.1465	5.0175	5.2399	3.3491	2.8699	4.5558	7.7834	4.2242	3.3854	4.9941	5.4316	3.1969	4.3125	4.0968	5.3118	4.4744	4.9222	4.9495	5.0674	4.859	4.0704	5.7623	4.0704	4.7703	5.7257	4.0144	5.2589	5.1969	4.1562	4.2296	4.2935	3.5072	4.9212	4.5141	3.9326	5.0815	5.5416	4.1643	3.857	5.1469	0.0566	5.862	4.7431
PF3D7_1352000.mrna1_1	PF3D7_1352000.mrna1_1;1959	1959	5.946	4.5484	4.5546	4.5021	4.8694	4.4995	4.5192	4.3695	3.5135	6.0058	3.9662	3.8248	4.2615	3.7148	5.4363	4.238	4.9727	3.6229	4.7469	5.7993	4.9298	5.1811	5.2817	5.6053	4.4757	4.2884	2.4114	3.9745	5.9869	5.847	4.5478	5.6733	4.9326	5.005	2.3674	3.8197	4.3341	4.861	5.5804	4.814	5.8684	4.541	5.4306	4.841	4.1969	3.3001	4.5558	6.0616	5.9013	4.9074	4.4731	4.7751	3.8972	4.6764	5.4741	5.0085	5.0501	5.1276	5.6314	4.8753	4.8384	5.7525	4.3695	5.4077	4.6954	5.4653	4.225	5.353	5.2716	5.8975	3.8063	4.2928	6.3802	5.6929	5.8746	5.2479	5.4482	4.5916	5.9775	6.0479	4.5447	2.6915	5.8537	3.8659
PF3D7_1352000.mrna1_1	PF3D7_1352000.mrna1_1;1960	1960	6.0777	5.5856	4.1252	4.4854	4.2765	4.4356	4.9509	3.7104	4.2817	4.9612	3.1699	3.3462	4.8575	1.7908	4.4189	5.1847	4.6387	3.9736	4.3971	5.1687	5.0815	2.9011	4.2311	5.5339	5.0277	2.4542	4.2188	4.7241	5.3427	4.8565	4.3702	4.1611	4.5674	4.009	4.7876	4.4522	5.5027	4.0712	5.738	4.6129	5.6209	4.5217	5.0175	5.1206	3.7708	3.4289	5.3656	5.2044	5.0054	3.6554	5.2005	5.6896	4.4283	5.4925	5.005	3.3161	5.2453	4.9472	5.2118	5.4026	5.6456	4.9681	5.1526	4.439	3.7355	4.5741	4.2327	5.029	5.5201	4.7474	4.0303	4.2388	4.9463	5.1272	4.5898	5.3937	5.6197	4.846	5.2095	3.7334	3.9193	3.5741	5.1123	3.7071
PF3D7_1352000.mrna1_1	PF3D7_1352000.mrna1_1;1961	1961	5.3306	6.2238	5.694	4.477	1.6599	4.7458	4.4647	4.1514	4.6645	6.2878	4.9326	4.2861	4.7317	2.5435	4.3009	5.3052	5.5934	4.2196	5.2758	5.0023	4.757	4.9155	5.8432	4.1851	5.568	3.6358	3.8689	4.269	5.5586	5.2059	5.5469	5.6724	5.09	4.4316	5.1886	3.6229	4.6363	4.5242000000000004	5.6165	4.7745	5.0963	4.6129	4.8349	4.1595	3.511	3.9809	3.706	5.3754	4.6724	4.4509	4.1938	4.7252	4.0781	5.0635	3.6334	4.6305	3.6508	5.6427	5.4532	5.392	4.8987	5.852	4.9561	5.3674	4.1326	4.7004	4.4168	4.701	5.3906	5.0691	4.4443	3.9298	6.5609	3.8166	5.5762	5.1177	5.9481	4.0312	6.0966	4.935	5.1703	4.9932	3.6334	5.193
PF3D7_1352000.mrna1_1	PF3D7_1352000.mrna1_1;1962	1962	6.3158	5.6809	4.8222	4.6392	2.7442	4.2048	5.5555	5.2968	3.7772	5.359	5.0347	3.8288	5.1827	1.2327	3.9991	4.4555	5.6929	3.6938	3.842	4.0959	4.5564	5.4845	5.0531	4.8748	4.8812	3.6645	3.4489	5.2445	4.6415	4.8304	5.1127	4.2735	4.1252	4.9676	5.3273	2.5084	4.3356	4.2735	5.1783	5.1123	5.3201	4.7082	5.3431	3.7474	5.0426	2.6893	4.2079	5.3802	4.1731	4.3861	5.1723	5.5354	1.86	4.5552	4.9639	4.8634	4.6112	5.6044	5.0997	5.3484	5.3834	4.5686	5.0815	4.6427	5.0166	4.4699	4.6502	4.8115	4.5711	4.1961	4.1119	4.8161	4.5491	5.2172	4.1651	4.6485	5.7129	4.0959	4.3327	4.6559	5.3868	1.6645	5.3255	4.3341
PF3D7_1352000.mrna1_1	PF3D7_1352000.mrna1_1;1963	1963	5.7276	5.4195	5.1767	4.7004	2.5509	4.4653	4.8684	4.4276	2.2957	5.1867	4.2854	3.6882	4.9905	3.488	3.0993	4.8699	4.9699	4.9791	5.2106	5.7211	4.7087	3.546	5.4976	5.0272	4.7501	3.8797	3.8758	4.4575	4.7377	4.7436	5.3395	2.0566	4.1018	4.1202	4.9392	3.4182	4.4416	4.4269	5.2468	6.1083	5.0383	5.5807	5.2735	5.0466	3.2839	3.4289	3.856	4.9279	5.263	4.1252	5.558	4.4141	3.943	4.8674	4.6188	4.7918	5.218	5.7892	5.1859	5.0887	3.7442	4.7671	3.1667	5.4979	3.851	3.6427	4.5928	4.7618	5.8204	4.7104	3.9117	4.9079	4.497	5.223	4.9644	4.706	5.1481	4.8017	4.7671	4.7729	5.2619	4.0045	4.7814	5.2585
PF3D7_1352000.mrna1_1	PF3D7_1352000.mrna1_1;1964	1964	6.4807	5.5326	5.0976	5.4496	4.6809	4.9584	6.5765	5.3302	5.0383	6.2902	5.6622	4.441	6.5807	2.5509	4.9236	5.7029	6.0674	5.2223	3.3391	4.9653	5.3646	5.2563	5.9644	6.3957	6.4778	4.6082	5.4179	5.126	6.3129	5.3161	6.4912	5.5564	6.5609	6.6447	5.8402	5.5392	4.8395	4.2906	6.963	6.7105	6.3906	5.9873	6.7617	4.7382	5.0272	4.3334	5.2468	7.0907	6.8736	6.0557	5.9208	5.7908	4.116	4.7301	5.4925	4.8395	4.6988	6.4981	6.5989	6.6344	6.5334	6.643	7.8625	5.3705	6.0479	5.4922	6.1727	4.848	5.2806	4.9064	4.9155	4.86	5.6499	5.9537	6.3854	5.5868	6.1938	8.3375	6.1191	5.7436	4.9791	5.3125	5.013	5.2965
PF3D7_1352000.mrna1_1	PF3D7_1352000.mrna1_1;1965	1965	7.5247	5.4472	7.575	4.8161	3.8237	4.204	6.7306	5.0117	5.3245	7.1891	5.4676	4.7004	6.2563	4.3441	3.6531	6.0936	6.1737	4.8943	4.9542	5.4568	6.7727	6.0839	6.2908	6.1106	6.953	4.6519	5.8462	5.0356	6.0394	6.4202	6.6177	5.7471	6.1623	6.723	6.6741	5.2044	5.2739	5.3586	8.3884	6.1721	6.0097	5.9679	6.5715	3.9837	6.6873	5.0751	5.3452	7.5472	6.9445	6.8336	6.6272	6.6741	3.7918	5.7916	5.6865	4.3716	4.5078	6.5413	6.7505	6.7534	7.1495	5.9651	6.3116	5.6602	5.6212	5.5373	5.0527	6.059	5.9563	3.6542	4.7142	5.4141	6.9226	6.2493	6.7931	6.3528	6.5578	6.2718	6.2378	5.8387	5.1993	5.7586	5.2943	5.5314
PF3D7_1352000.mrna1_1	PF3D7_1352000.mrna1_1;1966	1966	7.7497	6.5908	5.9265	5.7385	4.3667	5.2716	6.5342	5.84	6.3352	6.2065	5.6162	4.384	6.5032	4.2743	5.876	5.1997	5.7317	5.8045	4.9059	6.1936	6.6643	6.4886	6.6299	6.3198	6.4812	5.9348	5.9115	5.383	6.6307	6.5696	7.4211	6.2034	6.9606	7.3027	6.2968	5.437	5.0747	6.1029	11.1061	6.7721	6.4243	5.8477	6.7981	5.3576	5.3107	5.4172	6.377	10.189	6.1613	6.5526	6.5589	7.2596	5.0687	5.9616	5.3861	4.0233	5.288	7.1243	7.1085	6.7477	6.3102	7.1647	7.0019	5.8975	6.9413	5.9514	5.9181	5.0117	6.285	5.8174	4.8001	5.114	7.5579	6.7327	7.0008	6.1393	7.6889	6.824	6.254	7.8502	5.6418	5.8089	5.9288	5.8097
PF3D7_1352000.mrna1_1	PF3D7_1352000.mrna1_1;1967	1967	6.3187	6.5269	5.7452	4.2196	5.7063	5.3995	5.649	7.1857	6.2118	6.3063	5.8425	4.7655	5.6511	5.8171	5.2234	5.2532	6.8469	8.134	4.3875	6.4197	6.958	6.1221	6.1293	8.133	5.2547	4.5273	5.0193	4.5601	7.0519	7.4727	6.76	5.9411	7.935	6.7557	5.7671	5.3747	6.4109	6.7097	6.2852	6.4405	5.2238	4.5826	5.1723	5.7236	5.7698	5.0887	7.9215	5.8189	5.7687	6.1516	5.8102	6.2346	3.5484	6.6047	5.805	5.2468	5.2196	8.0338	5.9392	6.0424	6.4278	7.298	7.8338	5.8048	7.0302	6.1018	6.0851	5.4323	6.047	6.2434	5.6806	6.0819	8.1101	5.5604	6.0881	5.6456	7.0247	6.9129	6.0369	7.5984	6.1497	4.7639	6.4227	5.709
PF3D7_1352000.mrna1_1	PF3D7_1352000.mrna1_1;1968	1968	5.7046	5.2434	5.281	5.3899	7.7708	5.4356	5.7021	5.6614	7.8871	6.4143	4.7793	5.7511	6.3386	8.5443	5.742	5.8963	6.561	8.6469	5.6311	6.0936	7.3964	4.6011	10.09	9.401	6.567	4.1235	3.1795	4.588	5.9977	7.8232	6.1383	10.8318	8.8616	6.6538	5.1489	4.5515	4.1194	7.1864	5.213	4.5534	4.3327	4.8768	5.7557	5.1731	5.1198	4.5373	7.081	5.546	5.3523	6.5441	4.3074	6.7428	4.7981	5.5515	7.5724	4.0081	5.4673	7.1056	5.4316	4.6769	5.7057	9.6383	7.7569	5.4256	7.9254	6.7683	2.06	7.7481	8.8559	8.1614	5.1089	5.6834	6.6848	5.5426	5.0717	6.047	8.5334	7.2689	5.8765	7.2802	6.713	4.5916	10.0411	7.886
PF3D7_1352000.mrna1_1	PF3D7_1352000.mrna1_1;1969	1969	7.048	7.1671	5.2555	5.4057	7.1219	6.1432	5.384	6.6883	6.4074	7.4028	6.4443	6.0483	5.4067	7.3574	6.2988	5.3565	7.2795	9.0014	4.8475	5.5339	7.4685	4.1675	8.9833	9.2612	6.3749	4.6803	5.1473	4.2016	6.1471	8.7298	7.1399	9.7788	9.3977	7.2397	6.2904	5.2234	7.0962	6.96	6.7017	5.6519	5.9179	4.7576	5.4581	4.7076	5.478	6.0199	7.0302	5.1993	4.1119	6.5859	5.6109	4.8953	5.4722	5.7353	7.0012	2.9069	4.7377	5.8354	5.4077	5.4453	5.706	8.3356	7.6231	5.7247	7.1726	6.5264	5.1783	6.9653	9.2331	6.8271	3.7004	5.5521	7.3504	6.0343	6.9372	6.5026	8.5552	6.8139	6.2987	8.2578	6.5583	5.6513	9.3634	8.2911
PF3D7_1352000.mrna1_1	PF3D7_1352000.mrna1_1;1970	1970	6.0889	5.4947	3.8924	4.4135	5.5984	4.2705	5.8679	4.7618	4.6525	6.2409	3.9355	4.2787	4.8171	3.6415	4.9547	4.8684	5.7498	7.3678	2.7887	5.7347	6.1902	5.5635	3.3176	4.851	6.319	5.5892	3.5668	5.195	5.8575	7.758	6.2769	3.9505	5.4979	5.7514	5.2836	0	4.6229	5.2145	4.9658	5.2346	5.4786	4.477	5.6531	5.5207	4.0738	4.5509	5.0687	4.6294	5.1035	5.7988	4.9537	4.4489	4.0635	5.2165	5.7444	4.4647	4.852	5.1643	5.645	5.1181	6.3782	9.044	6.2093	5.3778	6.8818	5.1152	5.5647	4.7093	5.5622	4.5441	4.7328	4.4074	5.9702	6.3939	5.7469	6.4121	9.1246	6.4786	5.5916	7.0998	5.5481	5.0343	6.188	4.4162
PF3D7_1352000.mrna1_1	PF3D7_1352000.mrna1_1;1971	1971	6.4607	5.5948	5.2219	4.6288	5.4179	4.5686	5.1723	6.1469	5.4893	6.0413	4.1043	4.9598	5.1623	5.2645	5.3618	6.0195	5.4581	6.9223	4.4482	5.9098	6.6179	5.0849	3.7104	5.7751	6.9087	5.9385	5.4114	5.1285	5.8212	7.2523	5.8672	2.3923	5.0613	6.9712	4.8099	4.337	3.1859	5.9371	5.3107	3.9709	3.7929	4.225	5.7222	5.8387	4.8841	2.7782	5.7887	4.7049	4.4666	5.6879	5.6659	5.9437	3.7398	6.7773	4.2705	4.5625	3.5323	5.7692	5.4712	5.878	5.5179	7.0401	6.5777	5.093	7.2619	5.5472	4.4236	6.9916	5.5937	5.1285	5.1383	5.3441	4.2854	6.6751	5.8372	7.0781	8.7517	6.3212	5.7629	6.2898	4.6859	5.2536	8.101	5.0369
PF3D7_1352000.mrna1_1	PF3D7_1352000.mrna1_1;1972	1972	6.7581	6.0475	4.2713	7.9398	4.6932	5.4313	5.7285	5.4168	6.3003	6.9358	3.5644	4.6358	8.8903	5.4396	4.6259	5.5975	5.822	7.341	4.6182	5.632	6.9158	4.3688	3.5021	5.7068	7.4021	6.552	4.5385	4.8094	5.4515	7.4908	6.0358	3.0976	5.9054	7.51	6.2196	5.1583	4.9686	5.407	5.3359	5.0947	5.2063	4.6011	6.393	5.1566	6.599	3.3349	7.0383	4.5497	4.7049	5.3484	6.0103	5.61	6.8579	6.749	5.2683	5.8099	2.9184	5.4689	5.8846	6.0367	7.9027	7.7919	8.1285	6.6407	6.8372	6.1469	5.0721	5.2828	4.8243	5.5336	4.3038	3.6736	5.7735	5.7666	5.6276	7.7747	8.4329	6.4705	6.1502	6.6045	6.3721	5.3639	7.3515	4.1827
PF3D7_1352000.mrna1_1	PF3D7_1352000.mrna1_1;1973	1973	6.1779	4.7004	4.9653	8.0357	4.6662	4.3847	5.9057	5.0596	5.6185	6.5132	5.7889	5.4222	8.3545	1.5753	4.0259	5.0738	5.5916	6.3368	4.9373	7.017	10.1062	5.3154	3.9088	10.5404	5.0072	5.1239	5.1926	4.8344	5.9718	10.6392	5.749	2.1731	5.1795	5.3031	6.1639	3.0531	5.079	5.8572	5.3961	4.3854	4.5777	5.2645	5.3455	5.6927	5.9614	5.7189	5.5053	4.9805	10.5345	5.6893	5.7024	5.2188	5.3434	5.9544	5.6053	6.3942	4.9612	4.3505	5.4702	4.9777	6.4048	7.5945	8.0566	5.1069	5.0544	6.1461	4.5497	5.726	6.4931	4.4568	5.9912	4.6882	4.841	5.1106	5.8617	7.0763	7.4371	5.8691	5.8602	5.978	5.1428	4.9083	6.6076	6.6094
PF3D7_1352000.mrna1_1	PF3D7_1352000.mrna1_1;1974	1974	7.6105	6.1003	5.8629	8.8968	4.6129	4.7634	6.1611	8.1441	5.2028	7.2763	5.0058	6.2292	9.4364	5.8184	4.0807	4.4906	7.6701	6.8314	3.2464	4.8309	7.1942	5.1554	4.5692	5.6927	5.1169	6.7434	4.3103	5.3016	5.7363	6.3087	5.7576	4.0365	5.5113	5.6806	5.4515	5.9217	4.9392	6.2323	4.6017	4.9919	6.6423	5.2426	4.1359	5.5037	7.2577	4.111	4.8089	5.3154	5.0845	5.2957	5.5351	5.0845	6.0629	5.7735	4.8807	3.6656	4.8192	6.0682	5.6017	5.7471	5.7957	7.5196	7.036	5.5113	5.246	5.1135	5.3913	6.3142	5.8938	5.7051	4.813	3.7708	6.7703	6.0295	5.2079	6.5774	7.9187	6.3377	5.7153	6.5354	4.9179	5.5795	7.1099	6.4561
PF3D7_1352000.mrna1_1	PF3D7_1352000.mrna1_1;1975	1975	6.4625	5.9205	5.7371	9.6842	6.0594	5.9201	6.1117	6.5323	5.8958	6.3999	3.9607	7.5856	10.2744	5.8597	4.8074	5.7035	6.1548	7.0733	5.6991	5.6026	6.5511	6.1196	5.3391	5.7423	4.6194	5.5577	5.0596	5.2141	6.2132	7.3079	5.1156	4.8364	6.2824	5.439	6.6862	3.843	5.2887	5.1477	5.4989	0.9107	4.9006	5.1926	5.3978	5.8535	5.8565	4.6047	6.8065	5.3844	4.1859	6.2018	6.0339	5.6427	6.9273	5.8076	6.0667	5.3523	4.7533	5.2384	6.6889	5.0592	5.8076	6.8321	6.2685	4.9928	6.2415	5.585	5.3255	6.0248	6.8962	4.7279	6.218	5.7926	5.8649	6.204	5.7233	6.907	6.9023	4.9662	5.6153	5.3988	5.8921	4.4835	7.9221	7.6854
PF3D7_1352000.mrna1_1	PF3D7_1352000.mrna1_1;1976	1976	6.8212	6.2455	5.5537	10.2996	6.1247	5.7766	5.9062	5.8743	7.1858	7.0608	5.7101	7.0117	9.942	6.6339	6.1859	5.527	6.2147	5.847	5.1102	6.5978	6.5483	5.5777	5.0626	6.0917	6.1882	6.7602	5.1502	5.6611	6.784	6.6103	7.6226	4.2765	5.4366	6.2963	6.889	5.2906	5.9291	5.5696	6.1753	4.5154	5.1659	5.2615	6.4642	5.0041	5.921	5.4429	7.4566	6.4497	4.0832	5.993	5.7219	4.7986	7.9675	6.1773	3.7897	5.6112	4.3547	6.933	5.8104	5.0849	6.2001	7.4446	5.5135	6.3425	5.4803	6.3102	3.4046	8.1337	8.8934	4.7004	5.9081	5.1855	6.683	6.5993	5.4896	6.0592	8.4587	6.963	6.5232	5.7806	5.8753	5.2551	9.1019	9.368
PF3D7_1352000.mrna1_1	PF3D7_1352000.mrna1_1;1977	1977	6.0678	5.6141	4.0747	10.1241	4.8027	5.488	5.5457	4.3341	4.7729	7.3064	4.5141	6.1202	10.0134	4.2943	4.7729	5.2843	6.4717	6.1069	5.06	5.6467	4.9083	5.9409	5.7557	3.9616	4.6485	5.3968	4.9695	6.0424	5.4162	5.5176	6.6067	2.254	2.9819	5.7808	5.1595	5.6522	4.8293	5.7477	6.4229	4.3016	5.1231	3.9773	10.031	11.35	6.0295	5.9364	7.4515	6.4783	3.5814	5.7663	4.591	5.348	5.7071	5.1871	5.1989	4.6966	5.09	6.7427	5.9155	5.4705	6.1536	7.0914	5.4692	5.067	5.2257	4.5497	3.7634	5.295	7.8141	3.7698	4.9841	5.0148	6.387	6.1562	5.857	7.075	8.6865	5.2052	6.1016	5.299	4.845	5.3334	6.8005	7.9687
PF3D7_1352000.mrna1_1	PF3D7_1352000.mrna1_1;1978	1978	6.1204	5.0391	7.0173	9.7209	5.4326	6.9488	4.7458	5.2649	5.903	6.074	6.2219	4.7724	9.3377	3.9307	7.3445	4.6088	5.4902	5.497	5.4793	4.729	6.0972	5.4446	5.2555	5.0934	4.7861	5.354	5.3484	5.0652	5.4429	4.8831	6.5225	1.1506	4.2479	5.4663	4.4861	4.5777	4.6241	5.4429	7.5328	4.6094	3.9458	4.366	5.1735	4.347	3.4906	4.5945	7.6264	7.154	4.6398	4.585	5.2513	6.0766	4.3427	5.5122	4.8237	4.6949	5.4489	5.3809	5.3085	4.4429	5.44	5.9535	4.6253	4.0303	4.7296	5.4202	4.9364	5.4896	7.7996	3.4155	3.1144	4.9284	6.3226	5.7054	4.8822	4.6713	6.843	5.5385	6.1481	5.2338	4.7087	5.7621	6.2776	7.9361
PF3D7_1352000.mrna1_1	PF3D7_1352000.mrna1_1;1979	1979	6.1177	5.3726	5.7584	8.1818	5.1755	5.0193	5.1977	5.0892	5.4676	5.93	4.0704	5.0849	8.3971	2.6323	5.4825	5.0772	6.0898	5.3593	5.4725	6.6305	6.0295	4.4731	5.8465	5.7396	5.1469	4.9809	3.257	5.1346	6.8716	6.7585	6.5035	3.6005	5.3005	5.2593	3.8043	4.3854	4.7153	4.1667	5.7358	3.4195	4.9011	4.1875	5.0444	4.8278	5.9866	4.1243	5.4538	6.3343	3.8846	4.9791	5.7233	4.7027	4.9819	6.0498	3.2296	5.0613	5.3709	5.8061	5.7631	5.1173	5.6616	5.5239	5.4548	4.8364	5.7137	4.6633	4.568	5.1235	7.8683	5.1743	4.8841	5.1177	7.5215	5.3947	5.2102	4.5759	6.202	5.8674	6.1795	5.7159	3.8012	5.7002	6.1179	8.0597
PF3D7_1352000.mrna1_1	PF3D7_1352000.mrna1_1;1980	1980	6.4192	5.5043	4.9588	5.2145	5.1206	4.991	5.7824	4.6444	5.7957	5.6893	4.5771	4.9064	4.4535	4.4456	5.1918	5.3147	5.5699	3.3785	5.0794	6.0921	5.4005	3.9098	5.7255	4.7279	5.4185	4.7032	3.189	4.2979	5.5242000000000004	5.6918	4.0917	3.2525	5.1993	5.1449	4.9764	2.4303	5.3198	4.7682	5.9198	4.2441	4.904	3.842	5.3041	5.3201	5.0997	4.4026	5.2106	5.314	4.5916	4.7887	5.1538	3.6656	4.8104	5.8179	5.3151	3.9317	5.4114	5.7013	5.4266	5.4249	5.6744	6.2394	5.2342	5.4138	6.0828	4.995	5.6115	6.5124	5.6259	4.9255	4.4476	5.3381	5.3961	5.4283	5.812	5.9667	5.6943	4.8807	4.8987	5.9067	5.1473	3.8982	5.233	5.9329
PF3D7_1352000.mrna1_1	PF3D7_1352000.mrna1_1;1981	1981	5.701	4.7279	5.5005	4.7181	3.0566	4.814	4.7004	4.1473	4.4718	5.585	5.1428	4.6673	4.1875	4.0268	5.6932	5.3698	5.2698	5.4168	5.2001	5.8958	5.7216	5.2668	6.4441	5.5314	6.025	3.7538	4.845	4.6035	5.7285	5.44	5.8359	6.0347	8.1299	5.4561	4.9126	4.3341	4.8253	6.1119	5.8824	5.2422	3.9458	4.7719	5.1514	4.3597	4.3903	4.0807	6.1202	6.4428	5.3092	4.7923	5.2581	4.8048	4.7544	5.954	4.6747	4.9212	5.2087	5.3078	5.9281	3.9467	4.889	6.0507	5.3219	5.6121	5.5021	6.6131	4.9823	5.278	5.9484	4.5838	4.669	3.342	5.2091	4.3533	5.5558	5.7287	6.4944	4.9439	5.8917	5.5295	5.1906	4.7934	6.0631	5.9832
PF3D7_1352000.mrna1_1	PF3D7_1352000.mrna1_1;1982	1982	6.1857	6.1346	5.318	5.1227	3.9991	5.859	5.9857	4.8787	4.4383	6.4022	4.5898	5.5251	5.1173	3.9644	5.2802	5.0985	6.0594	4.8048	5.6235	6.0407	6.6446	4.6288	5.2199	4.2861	6.1489	5.1123	4.6736	6.1206	6.0314	6.7779	5.9683	4.4356	5.7068	5.91	5.126	4.942	5.1289	5.5211	5.3366	5.4565	4.9303	5.4896	5.2891	5.2087	5.854	3.9644	5.8128	5.0959	4.2965	4.857	5.098	4.1506	3.6993	5.9646	4.9561	5.7724	4.4983	5.4581	5.824	5.6568	5.6921	5.8582	5.1767	5.5907	5.3096	6.2642	4.6724	5.3092	7.3225	5.8552	6.0054	5.6124	6.4506	4.9667	6.4398	6.4666	6.1058	6.2696	6.1037	4.9246	4.7126	5.2858	5.7544	6.1502
PF3D7_1352000.mrna1_1	PF3D7_1352000.mrna1_1;1983	1983	6.7521	6.0764	5.9551	6.1169	6.7912	5.464	6.6177	5.5696	4.4581	5.8951	6.6575	5.2411	5.0587	5.0005	4.7015	5.5732	5.9288	4.9495	5.7247	6.6457	5.8597	5.23	5.4101	5.9658	6.12	5.6191	5.5546	5.0921	6.8026	6.342	6.5381	5.6381	5.714	6.1328	6.413	4.7866	5.812	6.5041	5.8831	5.5506	5.6628	5.6294	5.7819	5.3208	5.9612	5.1001	6.4051	6.337	6.1536	4.7991	6.0985	4.904	5.4761	6.1735	5.858	5.2566	5.142	6.8567	5.4803	4.6421	6.2277	6.151	6.3167	4.6235	5.2323	5.4253	4.5254	5.3147	6.4725	6.7074	5.8138	5.1946	6.1497	4.7634	5.841	6.0592	5.7032	5.4406	5.6153	5.1043	5.2176	5.5549	6.9612	5.5357
PF3D7_1352000.mrna1_1	PF3D7_1352000.mrna1_1;1984	1984	6.8126	6.1144	6.5543	6.1262	5.9269	5.632	5.9535	4.9103	4.3736	6.2578	5.6296	5.0365	5.4614	5.2468	5.5198	5.6699	5.6511	6.1749	5.634	6.6027	5.4931	4.8384	6.0301	4.6747	5.14	5.7038	5.3785	4.8733	6.3255	6.0233	6.0468	5.7331	5.6848	5.0535	5.1835	5.353	5.6389	6.5444	6.3714	5.8672	5.8592	5.1114	5.9067	5.3649	6.0036	5.862	5.8359	6.076	5.3431	4.9126	5.7814	6.1083	5.0794	6.2688	5.6571	5.3082	5.8071	6.0932	5.1148	5.1938	6.2313	5.6311	5.3165	6.0503	5.4744	5.2806	4.1177	6.3563	6.5616	5.696	6.3868	6.002	6.301	5.9305	6.0292	5.9586	6.5376	5.1391	5.8207	6.0121	4.8768	4.9672	5.2865	7.1708
PF3D7_1352000.mrna1_1	PF3D7_1352000.mrna1_1;1985	1985	6.7534	6.0544	6.0766	5.3607	5.7602	5.0947	5.6223	5.6682	3.925	6.105	5.7175	5.5326	5.9621	3.8943	5.7238	5.841	6.0314	5.3169	5.2211	5.9713	6.8089	5.5768	5.8014	6.3846	4.8595	5.7965	5.157	6.0868	6.4606	4.991	6.844	5.4699	6.0279	6.0768	5.7334	5.0742	5.839	5.4588	5.5463	5.3045	4.8987	5.3775	5.1375	6.4072	3.8866	6.015	5.7605	5.5877	5.6539	5.4935	5.4653	4.991	6.4811	6.3091	5.5345	5.0811	5.5954	6.1291	6.2267	6.6115	6.5987	6.7083	6.4258	5.5232	6.513	5.9565	5.9812	6.3388	6.1247	6.1823	6.4005	5.615	6.7353	5.761	5.6499	5.4841	6.8623	6.0637	7.4222	6.2754	4.8664	5.3107	5.943	8.0156
PF3D7_1352000.mrna1_1	PF3D7_1352000.mrna1_1;1986	1986	6.258	5.406	5.6531	5.1223	4.0224	4.2578	5.3122	5.3981	3.7301	6.2521	5.6871	4.6392	4.4653	3.5644	5.0224	5.5273	5.3125	4.3554	4.858	5.3038	4.4989	4.5416	4.9416	6.0826	5.7035	5.2024	5.4992	4.9828	6.0121	5.4883	5.4243	3.9764	4.9602	5.3568	4.9193	3.844	4.9713	5.3172	5.8938	5.2071	4.7923	8.7293	4.373	5.3402	5.0299	4.7965	5.8405	5.5644	5.4748	5.7824	4.5091	5.2269	5.6764	6.1081	4.5204	4.5379	4.4621	5.9279	6.021	4.7803	7.2984	6.4736	5.8125	5.4012	4.8792	4.7975	11.3819	5.1506	7.4359	4.6611	5.06	5.7549	5.1863	4.5242000000000004	5.9028	6.1443	5.7936	6.029	6.3531	5.1942	4.0188	4.0295	4.594	6.5248
PF3D7_1352000.mrna1_1	PF3D7_1352000.mrna1_1;1987	1987	6.8511	9.0799	5.3621	5.3284	5.6568	5.4152	5.0661	5.3129	5.3649	6.4843	5.0583	5.2898	4.7618	5.4393	5.2821	5.6387	7.2998	5.1177	4.6253	5.6837	5.4476	5.9212	5.2687	5.3143	5.121	5.1285	4.6328	5.0976	6.5736	6.6665	7.0444	4.9773	5.2032	5.7973	5.238	4.5304	4.2555	5.0678	5.033	7.9991	5.2008	4.6064	4.8053	5.4019	4.8644	5.6421	5.5357	4.904	5.6267	6.0159	5.3434	5.1518	8.6328	7.1122	5.3604	5.1489	5.436	5.2961	5.0708	5.2683	5.6525	6.4947	5.72	5.3789	4.8914	5.2716	3.9991	5.5804	6.0246	5.7412	5.3632	6.1112	6.1783	6.188	6.1137	5.745	7.3834	6.7004	5.9544	4.7756	5.1293	4.6685	5.2839	6.7791
PF3D7_1352000.mrna1_1	PF3D7_1352000.mrna1_1;1988	1988	6.6768	5.8017	6.047	5.3494	4.8875	5.4104	5.8339	4.9791	5.1707	6.5724	6.3632	5.3978	5.3462	5.7466	5.128	5.6179	5.4552	4.4976	5.0179	6.1467	6.1759	6.6368	5.6574	5.4552	5.7832	4.2683	5.2098	5.0832	7.1213	5.7043	6.2608	5.9869	5.9526	6.0157	4.7312	6.1029	4.812	6.9141	6.2052	5.0618	5.8994	6.9984	5.6966	5.238	5.7306	5.934	6.2854	5.3568	4.8161	6.1175	5.876	5.6642	5.9246	6.3661	5.3089	5.4555	5.2806	5.0751	5.9805	4.7923	6.3262	5.5622	6.21	5.8158	5.9091	7.5582	5.6893	6.2769	6.704	5.7562	5.1997	5.8248	6.5807	5.826	5.9971	6.4837	6.4408	5.6611	5.4469	6.0626	5.6716	4.8639	6.3471	7.8095
PF3D7_1352000.mrna1_1	PF3D7_1352000.mrna1_1;1989	1989	7.1877	5.8512	6.5384	5.9993	6.0824	5.4168	5.8017	5.0904	2.0909	7.1226	5.2426	6.7478	6.0527	5.1194	5.4552	6.2184	6.0727	4.4666	5.6812	6.5785	6.1528	4.6536	6.1997	5.8841	5.135	5.1485	4.9612	5.4029	6.4116	6.5072	5.8587	5.4568	5.745	5.76	6.5159	5.0635	3.5135	5.8965	5.3674	5.5632	6.079	7.6279	5.985	5.6571	6.2909	4.4692	6.2346	5.3988	5.0913	5.9205	6.5884	4.8958	6.6001	6.6938	5.5629	4.079	6.2196	5.8812	5.5945	5.7845	6.2909	6.0128	6.8279	5.4077	5.6334	5.5398	4.8728	5.3266	5.7913	6.2392	5.1687	5.9134	6.4752	5.5589	7.2846	6.2815	6.4082	6.0496	5.5135	5.3885	5.044	5.4699	5.9669	6.6619
PF3D7_1352000.mrna1_1	PF3D7_1352000.mrna1_1;1990	1990	8.1241	6.4482	6.7193	6.1254	4.5192	4.888	5.7153	5.4175	4.7597	8.103	5.5429	5.8331	6.1597	5.4634	4.5072	5.5521	6.0248	4.9298	6.007	6.6925	6.6964	5.8043	5.8405	5.1703	6.7691	4.9373	4.1787	5.1073	6.9299	6.2441	6.2664	6.3295	5.6885	7.5616	5.467	4.7882	5.436	5.9148	6.5237	5.4522	5.9427	7.3969	5.8885	5.5379	7.3943	4.6982	6.9006	5.1691	4.9704	4.7355	8.3649	5.3628	6.1924	7.8726	5.6533	4.5735	5.8197	6.152	6.264	4.4236	5.6153	5.8748	7.6958	6.3674	5.6582	5.2865	5.6651	5.6831	6.645	5.0448	6.1332	5.8117	6.9667	4.4581	5.905	6.5162	6.3988	7.3833	6.6575	6.0431	5.5011	5.5491	6.1625	6.3951
PF3D7_1352000.mrna1_1	PF3D7_1352000.mrna1_1;1991	1991	7.6869	5.6276	5.7098	5.4909	5.0299	5.1375	5.3635	5.0785	0.9184	7.229	5.5969	6.0665	5.3023	3.8924	4.8192	5.1264	5.6276	4.1961	4.1627	6.2201	5.9091	5.0678	5.2384	5.7597	6.3809	5.6979	4.8575	5.6505	6.4311	6.0652	6.1029	5.013	6.4894	5.8728	5.9383	4.9293	7.5033	6.3129	5.5783	4.106	6.247	5.4289	5.6885	7.6274	6.3556	6.4699	5.9937	6.5584	6.8395	4.4396	7.7691	5.5438	5.9977	5.7766	5.6702	6.0715	5.2683	6.4692	5.7366	4.6605	6.0531	6.4482	6.6407	4.0383	5.257	5.4954	4.8515	6.5247	5.6668	4.8605	8.6512	5.5841	8.0319	5.0422	5.2307	6.465	6.2496	6.7403	5.6854	5.4973	5.3491	4.4303	5.8868	6.1855
PF3D7_1352000.mrna1_1	PF3D7_1352000.mrna1_1;1992	1992	6.6431	4.859	5.6381	5.2739	3.8339	4.2913	4.6177	4.6421	3.4957	6.47	5.4617000000000004	4.6135	4.9355	3.5223	4.8997	4.406	5.6901	3.9392	5.9998	5.2161	5.1276	5.2961	4.8822	4.6153	5.9165	5.1522	4.8181	5.8217	6.3935	5.5586	5.6707	3.6747	5.3885	5.9921	5.6395	5.3642	4.2048	6.1857	5.4783	4.3576	4.0687	4.6159	5.1018	4.5957	5.3089	4.8395	6.4914	5.4053	3.0496	4.8334	7.304	5.3764	4.2898	5.4764	4.9083	4.4594	4.8679	6.4759	5.7038	5.6582	5.6716	5.9621	5.7485	5.572	3.757	5.3349	4.6328	5.2001	6.1589	5.5613	4.986	5.1875	8.141	4.5141	4.6047	5.6979	5.5656	6.0426	5.1144	3.5211	4.2165	4.4568	4.849	5.8143
PF3D7_1352000.mrna1_1	PF3D7_1352000.mrna1_1;1993	1993	6.9271	4.856	4.5619	4.7719	5.4128	5.2215	4.4256	5.223	4.5729	6.8924	4.7903	4.3198	5.2269	3.1043	4.5546	4.7766	5.558	2.3618	5.3913	5.7093	5.4886	4.2001	5.106	5.3702	6.3349	5.0794	4.1538	4.1803	6.0422	6.1424	5.6085	4.0488	5.6829	6.6632	5.9697	3.6064	4.5354	5.2746	5.5472	5.4705	4.9777	5.1867	3.9411	5.0299	5.4922	4.8186	5.7824	6.2439	5.1755	4.228	7.2855	4.2913	4.7876	6.3616	5.5916	4.641	5.717	6.6078	5.2758	7.2762	4.7501	5.3923	5.4195	5.228	4.4938	5.7682	5.2638	5.6896	5.7206	5.0081	4.1707	5.1169	8.5087	4.8664	5.1811	6.2985	5.9658	6.3828	5.55	4.6029	3.5273	4.2426	5.3872	6.8355
PF3D7_1352000.mrna1_1	PF3D7_1352000.mrna1_1;1994	1994	7.7827	6.3273	4.4296	5.8804	4.8395	4.193	6.1334	4.8186	3.1795	6.9286	4.4222	5.8607	4.7382	3.9203	4.0241	4.8369	4.8089	4.5969	5.3816	5.7616	6.4102	5.0909	5.4463	5.5317	5.6331	5.4029	5.1894	5.3923	6.8777	5.0018	5.6772	4.5515	5.8235	6.3316	5.5043	4.6135	3.3632	5.1119	5.5361	3.6288	5.5534	7.2629	4.6076	5.3809	5.5702	4.9914	5.332	5.1346	5.2211	6.1428	7.9532	4.4899	3.4777	6.408	4.8625	5.4087	4.669	7.0685	4.8914	4.9864	6.5497	5.7923	6.5176	5.8278	5.3995	5.4931	4.1803	5.8787	6.6426	4.6826	5.2071	4.8963	9.0901	5.5367	5.6479	6.5419	5.7769	6.4365	5.7774	6.1934	5.2168	4.8202	4.7043	7.3943
PF3D7_1352000.mrna1_1	PF3D7_1352000.mrna1_1;1995	1995	7.9159	4.4588	6.2789	5.8679	4.26	4.701	5.437	5.189	3.3937	7.4543	5.3705	5.5877	5.6988	4.2456	5.3809	5.9253	4.61	4.3985	5.9953	6.1475	6.1524	4.8963	5.4026	5.7573	6.7182	6.2441	4.3813	5.2828	6.4609	6.4185	5.9105	3.4236	5.4886	6.5983	5.5509	1.9449	4.1579	6.2523	5.0635	5.1018	5.005	5.2203	5.1819	4.5484	6.3851	4.1961	5.9891	9.6651	4.314	5.7837	8.9552	6.1196	4.6809	6.9691	5.4893	5.3359	4.8565	7.7551	4.8694	5.0339	6.0921	5.2713	6.9397	5.4022	5.5543	5.2939	4.887	4.3448	6.4935	5.5607	4.8465	5.4851	10.1111	5.2645	6.0596	6.1177	6.4935	6.3009	5.4709	5.9222	5.7732	3.925	5.6153	5.4614
PF3D7_1352100.mrna1_1	PF3D7_1352100.mrna1_1;808	808	6.592	6.8819	6.1089	6.7702	4.251	7.5218	7.9721	5.3709	4.7929	7.0895	5.392	8.1516	5.3237	5.2063	6.1859	8.5458	7.3213	7.27	9.0104	6.3341	7.1146	5.8999	6.5308	9.2208	6.739	6.9705	8.5601	11.1358	7.5722	7.3939	6.4232	6.4012	13.0147	8.2066	7.4377	9.2297	5.0268	5.2357	7.2965	7.1057	4.554	9.3312	6.0652	7.4428	6.9896	6.7448	6.8694	9.1805	10.1533	7.8338	7.6616	9.4184	5.8071	9.6138	6.0376	5.9784	5.0648	6.8331	6.2919	4.6927	7.303	6.8415	6.8021	6.1605	8.3502	6.9201	5.5426	7.9824	8.3555	5.2608	8.3443	5.852	8.7585	7.5783	6.2536	8.4197	8.5267	7.8522	8.3242	8.3245	7.4766	8.3365	8.7367	7.8581
PF3D7_1352100.mrna1_1	PF3D7_1352100.mrna1_1;809	809	8.5181	7.0811	5.1795	6.5278	4.9293	8.5857	8.7278	6.3318	5.7208	8.8085	6.615	8.997	5.4571	5.6002	7.9065	10.0794	9.1764	10.1544	11.9344	7.0894	8.861	7.2558	5.151	9.4874	7.2898	7.6996	11.2758	11.3365	8.135	9.3765	9.0746	5.9074	12.5626	9.6454	7.1669	10.8895	5.5696	7.2188	7.3011	6.0135	5.7208	10.2275	7.3282	7.1639	8.9168	8.7702	6.9286	8.2376	9.891	8.176	7.9498	11.7999	6.5981	9.4615	7.2008	6.9301	5.0405	7.2585	7.4059	6.308	6.4663	8.1864	9.3425	8.5252	10.3387	7.4371	7.5073	8.6124	6.4303	7.7136	8.9248	7.9784	8.5903	9.7328	8.4835	9.969	11.0816	8.3463	10.0802	10.6765	9.4992	9.8323	9.9924	7.2724
PF3D7_1352100.mrna1_1	PF3D7_1352100.mrna1_1;810	810	7.9399	9.1241	6.2394	7.614	4.796	8.8669	8.2554	6.5308	5.2141	8.58	7.7561	9.654	6.1039	7.3401	8.4945	9.182	9.4341	8.8103	12.4991	7.6922	8.3114	7.3374	6.5703	8.939	7.9429	8.1343	10.4732	11.3691	8.4071	8.8024	9.1058	6.6459	12.3907	9.5301	7.8939	10.0261	6.6706	7.441	8.5373	8.6023	5.5141	10.448	7.6628	8.3097	7.7965	8.9544	7.6623	9.183	10.2801	8.1754	8.0243	12.4353	6.9466	9.8382	7.4111	8.528	4.935	7.9311	7.8398	5.6554	7.032	7.7856	8.887	8.3489	9.4858	8.1009	7.9764	7.9151	7.1933	8.2552	9.2256	7.3139	8.6331	9.2642	8.4937	9.9764	10.2488	8.1454	9.9189	9.6605	9.2896	9.7378	9.5395	7.7042
PF3D7_1352100.mrna1_1	PF3D7_1352100.mrna1_1;811	811	6.9812	6.9768	5.4259	5.6058	4.7923	9.1668	8.0732	6.4298	5.4053	8.6794	5.9267	8.141	5.9016	6.4983	8.6178	9.5687	8.224	7.6828	13.54	6.26	8.4861	7.0155	6.3889	9.4008	6.5667	8.0668	8.6351	12.7399	7.7459	8.0426	8.7773	6.1613	12.7862	7.876	7.3687	9.5846	6.0809	7.0598	8.2121	6.7909	4.6525	9.5089	6.666	7.8923	6.6452	8.9746	7.3499	8.9049	10.2087	7.8771	7.6716	12.2826	4.8374	9.9224	6.023	7.2897	5.2698	8.0993	6.3171	7.0919	7.1228	7.7552	8.2168	7.2205	8.6997	5.3216	6.5506	8.3091	5.714	8.5043	9.0717	6.9738	9.2857	8.3679	7.3172	7.2834	10.5739	8.8323	9.9134	8.8995	8.516	9.1878	9.678	7.8019
PF3D7_1352100.mrna1_1	PF3D7_1352100.mrna1_1;812	812	8.2138	10.2597	7.5823	7.5995	6.6984	6.9669	6.7111	7.3976	7.3838	9.1323	7.9744	8.0245	7.1571	8.1502	7.996	9.1267	9.9984	9.3712	6.1892	8.0806	10.3714	7.2547	6.9619	10.3825	6.8593	5.8094	10.558	8.468	9.2846	8.9803	9.3426	7.6201	13.2815	9.5853	6.21	10.1876	7.5408	6.193	8.173	9.4679	4.1119	8.04	6.5385	6.9615	7.9155	9.7246	7.7758	9.1881	11.6393	8.581	9.0853	11.9394	6.7849	8.0138	6.5092	5.7469	5.017	9.6173	5.4479	6.7394	6.545	8.6866	9.2841	7.364	8.934	7.0943	7.7632	8.3073	6.1607	8.8848	9.6007	7.8929	9.3648	10.3932	8.3443	8.8994	11.8146	8.2241	9.0391	9.6215	9.1684	10.3929	10.5838	8.3517
PF3D7_1352100.mrna1_1	PF3D7_1352100.mrna1_1;813	813	8.4837	11.5164	7.4634	7.9302	7.7822	7.5538	7.6251	6.8388	8.2595	9.4502	8.6688	9.2219	7.5286	9.5052	8.9925	9.3277	10.6283	9.6754	6.5463	8.2636	9.8509	6.0279	7.8607	11.7823	7.5265	5.5506	11.5587	11.4639	12.0312	8.9369	9.8194	8.4802	13.4066	9.7369	7.3021	11.3077	7.4099	7.5879	8.1669	10.5137	6.8232	9.1062	7.3042	7.7253	7.7643	9.5065	8.2668	10.152	11.5505	8.8113	9.6795	12.4763	8.1814	9.3361	7.6678	6.5032	5.07	8.3176	6.9284	6.8921	7.1991	8.5262	9.2201	8.8531	8.5807	8.2886	8.4776	9.5302	7.3298	10.3937	9.2484	8.1629	9.693	11.1111	9.7554	8.9316	13.0467	8.7615	9.6223	9.6506	9.6454	10.7649	11.2912	8.2797
PF3D7_1352100.mrna1_1	PF3D7_1352100.mrna1_1;814	814	6.3516	9.194	6.2089	6.0248	4.5097	6.9933	5.2102	4.8278	3.9653	8.2468	7.7764	6.4799	5.3216	6.8962	6.7328	6.0657	6.7688	4.4777	4.9787	6.15	8.8042	5.7541	4.9732	9.6419	5.1098	4.2935	7.8593	6.7816	8.1495	7.3712	6.9203	5.4406	12.1663	6.339	5.8909	7.9559	4.9481	6.7803	6.5329	7.7598	6.1753	7.7232	5.522	6.6666	6.054	7.4377	6.4405	7.0788	6.8281	6.1324	6.5433	11.3331	6.0648	8.1959	6.2034	2.85	4.4141	6.4668	5.2743	5.849	5.044	7.2168	6.5717	7.2437	4.4148	5.5005	6.4656	6.8251	5.5478	7.8497	7.0113	7.0285	8.6198	7.9625	6.5797	6.9252	9.5269	7.5751	8.9351	7.3253	8.2302	7.6236	8.5809	6.0592
PF3D7_1352100.mrna1_1	PF3D7_1352100.mrna1_1;815	815	6.3696	10.2373	5.4529	6.2696	6.1643	6.2055	5.2137	6.033	5.2506	7.3947	5.9537	5.8427	5.0466	7.6351	5.9093	5.599	6.9269	6.9898	4.3861	6.1375	7.2197	5.1878	6.1223	7.7107	5.849	4.7415	7.8189	5.4832	6.2157	5.7616	7.0176	5.9059	11.1897	6.6081	5.7538	7.3058	5.6144	6.6928	6.2059	8.4367	4.7808	7.4295	6.8005	6.0682	5.6073	6.8841	7.1055	6.8579	6.3156	6.9409	6.5048	10.3887	4.8146	8.8052	5.3438	3.1375	5.2987	6.9711	5.7487	6.157	5.7996	6.1997	8.2311	5.7879	5.3802	5.8777	6.3689	5.9665	4.2502	7.1295	7.1932	7.0965	9.0213	7.7923	6.5741	7.4878	8.4088	7.6098	7.8949	7.2793	6.756	7.5095	8.1322	6.0885
PF3D7_1352100.mrna1_1	PF3D7_1352100.mrna1_1;816	816	5.4886	7.889	6.4655	6.2743	5.7848	5.3702	6.3547	4.9649	4.861	6.7521	7.5534	5.5665	6.8911	7.4721	5.5179	6.716	6.3254	4.9561	3.9828	5.3154	6.989	5.9563	5.2223	6.4676	5.2761	3.7782	5.8374	5.0121	5.6279	6.2317	6.7229	5.9201	10.7941	5.3273	5.0457	5.6809	4.888	5.9269	5.8395	7.0631	4.8304	6.8776	5.1731	5.3041	4.934	6.011	6.8333	6.1035	5.4535	5.3438	5.1342	10.0328	4.7719	7.0764	5.5928	5.4155	4.6792	6.5221	5.6398	5.3049	5.599	6.3181	6.273	6.3637	5.8642	6.5223	5.8169	6.0641	5.8053	7.3711	6.8612	5.0819	7.8315	6.6462	5.4476	6.4305	8.1515	6.5273	7.1502	6.2403	7.2494	7.3226	6.9824	5.4607
PF3D7_1352100.mrna1_1	PF3D7_1352100.mrna1_1;817	817	6.8894	9.3668	5.5151	5.4135	6.0559	6.3574	5.6985	4.4101	6.4914	7.5892	6.6769	6.189	5.2472	7.4763	6.7879	6.5935	5.8225	4.557	7.0074	6.4642	7.4067	6.8659	5.5509	7.8615	5.856	5.7043	6.1455	6.7525	7.1895	7.4121	7.7666	4.2118	12.6723	7.7289	5.3001	6.4046	5.347	6.7351	6.3357	8.2593	4.7549	6.3404	6.5354	5.8061	6.3716	7.7349	6.5836	6.9398	4.95	6.1989	6.302	11.178	6.4793	7.6424	6.7006	5.6209	5.0772	7.4406	5.1863	5.4029	5.189	6.6589	7.4968	6.6061	8.1405	6.696	5.9495	5.8084	6.5262	8.4148	7.9472	6.0398	9.0002	7.9433	6.8753	7.4689	5.7173	7.7412	7.9292	8.7054	6.9436	6.5727	7.9308	6.0624
PF3D7_1352100.mrna1_1	PF3D7_1352100.mrna1_1;818	818	5.7952	5.6282	4.7109	4.7334	4.3363	5.2219	4.5674	4.9547	1.3391	5.5717	3.3951	3.905	5.7487	3.3785	4.3716	5.1534	5.1469	5.1953	4.8043	4.7015	4.6502	4.4705	4.1859	5.8081	4.6837	2.1342	3.8359	3.9773	5.2487	4.2935	5.1252	3.516	9.0628	5.033	4.5717	4.466	4.337	4.8817	4.9064	4.2585	4.9905	4.0557	5.3885	3.4114	5.774	6.1348	5.3466	5.2376	4.2847	5.1318	5.5635	7.5787	4.4496	5.7541	5.101	3.2928	4.5008	5.7038	4.3161	5.7363	4.7939	5.0764	6.6589	3.943	6.5913	5.6536	5.0067	5.4039	4.5759	5.3789	4.4509	4.7766	7.3217	6.0358	4.3125	5.0334	5.0631	5.1206	5.8186	6.065	4.9495	4.5014	6.1623	3.903
PF3D7_1352100.mrna1_1	PF3D7_1352100.mrna1_1;819	819	6.5629	6.4786	5.26	4.7629	5.4922	5.2269	5.5382	3.228	3.585	6.9579	7.7434	4.9584	4.7142	6.8142	5.5472	6.2808	4.2608	4.9312	1.5705	4.5323	6.7835	3.8012	5.5226	5.8115	5.5677	5.2536	6.3023	5.4286	7.0024	5.8432	6.3232	2.7398	7.1305	5.588	5.8009	4.4822	4.2118	5.7469	6.3151	5.704	4.6943	5.1235	4.7027	4.5951	5.3947	7.4152	6.6014	6.0235	5.5859	6.7835	4.6656	7.2878	6.2199	7.4227	6.1942	4.3999	5.6384	7.1523	6.3535	3.8649	5.4222	6.7013	7.142	5.5283	6.8903	5.9832	5.8926	6.1108	5.9119	7.433	7.1954	5.7312	7.7259	7.6516	6.2841	5.9107	8.425	5.1506	7.0301	7.2478	6.3971	7.198	8.2307	5.7268
PF3D7_1352100.mrna1_1	PF3D7_1352100.mrna1_1;820	820	6.3374	6.7334	5.0613	5.6121	5.5506	5.3459	5.7252	5.1977	3.5862	6.6057	5.0764	3.7203	5.1985	5.6112	5.4735	5.5783	6.0944	4.6508	3.9964	6.3816	6.5037	4.2071	5.2327	6.0598	4.95	4.6611	3.2357	4.9054	6.1735	6.0159	5.6026	3.3771	5.9561	6.2675	5.3937	5.4676	5.0938	5.9293	5.6147	5.9026	4.2487	5.4403	5.9782	5.017	4.8977	5.1989	5.9481	6.4739	3.9241	7.5527	5.3023	6.4594	5.7666	6.5014	5.9928	4.2787	5.0841	7.1531	5.926	4.861	5.3491	5.5024	6.9698	6.0106	6.7436	5.8304	6.0873	6.1985	5.1787	6.6292	3.7918	3.9117	7.7973	7.2642	5.8679	5.3413	7.5579	5.8143	6.6002	8.0525	6.2305	5.9658	7.3512	6.948
PF3D7_1352200.mrna1_1	PF3D7_1352200.mrna1_1;276	276	5.8197	4.9937	5.4202	4.9968	3.5886	5.8146	6.7661	7.6193	4.1562	5.1574	5.0281	5.4316	4.568	2.2449	5.3198	5.3288	7.5954	4.0365	3.4906	6.8236	6.2143	4.7425	4.8812	5.6653	5.572	6.1276	4.1268	4.1906	6.0663	7.3944	6.7724	2.06	5.4026	5.478	5.6753	5.228	3.4529	5.8615	5.2008	3.4087	2.9782	8.3806	5.4506	4.5515	5.1659	5.438	6.0648	4.9616	3.0496	5.4152	4.5385	4.6988	4.1359	6.5297	3.9174	4.4046	4.8728	5.2137	5.7821	5.5466	5.6747	6.4629	3.6334	5.2223	10.5505	5.225	4.218	4.8841	4.5656	5.2472	4.6966	4.8914	5.1807	6.4856	6.3325	4.8605	6.9085	5.1379	5.8686	11.2408	5.4832	2.6088	5.285	3.9533
PF3D7_1352200.mrna1_1	PF3D7_1352200.mrna1_1;277	277	6.0115	5.4995	4.0976	4.6843	3.9117	8.167	6.0319	5.2269	4.7098	4.9941	3.7981	5.2724	4.588	3.6927	7.6859	5.1445	6.749	3.7495	4.281	5.8344	6.4611	4.1301	3.3632	5.0862	5.561	4.7214	5.3533	5.434	6.6562	7.0496	7.4211	0.585	6.4583	5.7423	4.9021	5.1489	3.8748	6.007	4.263	4.1731	4.2817	4.3985	4.9855	5.7824	5.033	4.9937	4.6865	4.6769	3.0179	4.9955	5.9577	5.8089	4.306	5.5686	5.6153	5.4463	4.5741	5.1514	6.0224	6.615	5.3288	5.9446	5.7377	4.9269	9.2352	5.7923	3.61	5.3288	5.144	3.8669	4.332	5.7074	5.8824	6.0877	6.7869	4.8379	8.1057	5.3147	5.8357	9.6326	5.213	3.5922	4.7597	4.211
PF3D7_1352200.mrna1_1	PF3D7_1352200.mrna1_1;278	278	6.8054	5.761	4.6433	4.2972	3.254	8.6263	5.9812	6.1233	2.8934	6.2513	5.017	3.9727	4.842	3.6542	8.1915	6.3544	5.9018	4.3951	5.7358	6.2104	6.6138	3.3306	5.6493	5.844	5.2207	3.8777	4.497	4.3391	7.1435	6.9822	6.2705	4.1875	6.4707	5.1591	4.8359	4.9336	4.9537	5.5531	4.8669	4.1843	2.2449	5.5148	7.6152	4.6932	5.0255	8.1423	5.5232	4.4535	5.2188	5.3012	5.4571	6.9504	4.4692	6.9011	4.6758	8.1465	5.438	4.0339	7.0109	4.3681	4.3356	6.8758	7.6522	5.405	9.3332	5.6899	4.4276	3.847	3.2585	4.6229	7.3356	5.2939	4.8309	6.9661	5.438	4.7576	7.6558	6.6736	6.0757	9.9668	5.2315	4.511	5.7107	4.1707
PF3D7_1352200.mrna1_1	PF3D7_1352200.mrna1_1;279	279	6.8048	4.9937	4.5084	8.0362	3.8125	8.2613	6.6769	5.8709	4.8605	7.3816	6.3491	7.6356	8.0752	4.5053	8.9491	7.9269	6.0809	5.5251	5.9172	6.9487	8.2916	5.7164	5.6803	6.3189	5.9446	5.7249	5.2118	5.3695	7.5964	9.3583	7.5604	4.5753	5.9362	6.3298	5.4363	5.2906	4.5192	7.6202	5.5119	4.6194	4.8273	6.0206	7.1055	7.203	6.0056	7.0389	6.6906	5.8227	7.9135	5.6132	5.8775	6.9657	5.8733	6.0813	6.5764	5.4219	6.2384	5.5937	6.2361	6.0938	5.348	8.3025	7.453	5.1743	9.8972	6.6017	4.1851	5.6106	5.0121	5.0704	6.0097	4.9236	6.7482	6.7022	5.856	5.6938	8.5585	7.4168	7.0657	10.4066	6.8746	5.6261	7.1719	5.645
PF3D7_1352200.mrna1_1	PF3D7_1352200.mrna1_1;280	280	8.5001	7.4796	12.3681	9.4279	7.5804	10.3634	10.4944	9.4699	10.0838	8.4171	8.3506	10.4291	9.9808	6.7654	10.6564	12.7968	9.3051	8.1877	6.7844	10.0559	13.2457	9.8646	9.1391	10.482	9.485	8.7853	8.8463	6.1301	10.336	12.5222	9.4135	9.2263	10.352	10.4671	7.7078	7.8099	6.8485	10.2597	7.6738	6.9904	9.0921	8.8868	9.1359	9.929	8.272	7.9787	8.805	8.3374	14.054	9.1988	8.5111	8.5445	7.3975	9.115	11.743	7.907	5.8402	11.2232	8.3562	8.6014	8.4836	9.7833	8.9252	10.8894	12.3354	6.7334	5.9702	6.086	9.3889	11.4693	7.9478	6.4431	12.5591	8.2567	8.1223	8.7722	9.9916	7.784	10.2649	12.5334	7.1608	6.6882	7.0235	7.2264
PF3D7_1352200.mrna1_1	PF3D7_1352200.mrna1_1;281	281	7.692	7.4135	7.2046	9.7984000000000009	6.5146	10.2575	9.3144	9.1853	5.746	8.1039	8.5836	10.0434	10.5153	6.3801	10.1469	10.432	9.5572	10.6473	5.6602	9.4845	13.1544	5.9395	7.7772	10.5797	7.5651	7.8445	7.7588	5.7018	9.7623	11.6795	7.8388	8.5011	10.2688	8.4546	7.3177	7.6606	5.7842	10.1683	9.5391	6.3611	7.1756	7.1865	8.4071	8.4305	7.0521	7.6817	9.3859	9.793	12.1492	8.1297	7.1003	10.8797	7.8328	6.5596	8.1845	6.6569	6.742	7.2452	6.6359	7.8238	6.3789	8.3853	8.5452	7.1413	12.3951	7.9958	6.2744	6.8602	7.0412	7.7505	7.2917	6.4968	9.2125	7.8697	8.5201	6.5379	9.4716	7.8338	7.7288	12.9283	7.9261	6.2168	7.0714	6.7789
PF3D7_1352200.mrna1_1	PF3D7_1352200.mrna1_1;282	282	7.3913	6.1495	5.9537	8.1297	6.6328	9.352	5.5853	7.095	3.7824	7.3339	7.7042	6.3085	8.6189	5.2679	9.6847	4.915	6.9131	9.1364	5.4091	6.2172	9.0821	5.8746	4.6223	10.1932	6.382	6.6591	7.8087	4.1731	6.61	7.7015	6.8917	5.4548	9.879	7.0749	6.3187	7.071	5.0875	7.2109	8.3418	5.3743	5.3844	4.9937	7.3466	7.8328	6.3971	6.1313	6.8215	8.3172	4.1977	7.8925	5.9088	7.099	6.6953	5.8497	5.6985	5.5125	5.689	6.8372	6.9595	5.9343	5.7761	7.3431	6.9073	4.5323	9.9626	5.5692	4.9378	5.2638	5.6008	6.0159	4.6871	5.8326	7.6327	8.0164	6.2521	5.2126	8.0347	6.2032	5.3913	10.6087	6.1289	6.0052	5.9754	5.2273
PF3D7_1352200.mrna1_1	PF3D7_1352200.mrna1_1;283	283	6.7731	6.4248	6.3306	9.6811	5.7317	9.6862	6.5373	7.968	6.2311	7.8182	7.9415	6.625	9.2269	5.98	10.0664	5.7385	8.3294	8.1796	4.8125	10.0455	8.1488	6.1144	8.3184	7.0183	7.6526	11.1899	7.5531	5.1014	9.6312	8.0297	7.332	9.6901	7.3448	8.0545	10.7974	7.7771	4.6082	7.7804	7.9363	5.3494	9.283	5.5141	7.8514	8.2478	7.529	5.9392	7.6885	7.3044	5.3512	8.1583	6.2728	7.5458	6.9656	5.5671	6.9191	5.3985	6.5181	9.3875	10.0665	6.6115	4.8364	8.9715	8.1108	5.3484	6.9147	7.7745	5.9307	6.6512	6.4345	7.1072	5.9502	6.8154	11.4947	9.8121	7.3597	5.9203	9.2731	6.7897	6.7613	7.7475	6.625	6.1342	7.0557	6.243
PF3D7_1352200.mrna1_1	PF3D7_1352200.mrna1_1;284	284	6.4739	5.9115	6.0866	7.5673	4.1554	9.6083	4.8851	4.9378	4.2211	7.0602	6.4914	4.4995	8.5176	5.1771	9.5992	5.4363	5.5298	3.0824	4.1835	5.6665	5.6401	5.0175	5.6159	7.0296	5.7565	5.6444	5.0772	4.6129	5.5561	5.6837	6.1123	3.5273	6.9675	6.0889	5.9971	5.2551	4.861	7.0842	8.7861	3.4621	4.5046	4.2876	5.8153	4.251	5.021	5.5125	6.6225	8.3789	6.0312	6.5581	4.4296	6.7988	4.7388	4.0652	4.7312	5.2063	5.2114	5.3031	10.2285	5.067	4.8395	6.5801	4.7766	5.0152	5.0909	5.0032	4.6328	4.4783	2.5583	6.2161	5.0321	5.4617000000000004	5.31	10.0883	6.7394	5.0561	7.4846	4.8237	5.1102	5.8634	5.7255	4.7887	5.4519	6.6498
PF3D7_1352200.mrna1_1	PF3D7_1352200.mrna1_1;285	285	6.1495	5.9549	6.2304	6.1528	4.8309	9.3717	5.6424	4.8822	4.9773	7.0301	6.2166	5.2453	7.4464	4.4731	9.3081	5.5966	6.1621	1.9107	4.858	5.4748	5.8311	5.8607	4.7549	7.2496	5.2806	4.9932	4.7777	4.5957	5.191	6.0043	5.804	4.6904	7.9976	6.0264	2.8053	4.8728	5.7829	5.5129	9.4024	4.2817	5.0352	4.5686	6.2632	5.7724	4.8283	5.6179	5.3494	8.5001	6.6312	5.9586	4.7581	6.6762	3.4263	5.4995	5.5768	3.7581	4.7181	5.7458	11.3244	7.4287	8.7823	7.1802	4.7975	4.3681	4.9416	6.0997	3.3349	5.9857	5.3027	5.9669	5.5841	4.8171	5.3136	10.9226	6.5024	7.5981	6.9195	4.916	5.4216	6.4635	5.6067	3.8156	4.7955	4.1408
PF3D7_1352200.mrna1_1	PF3D7_1352200.mrna1_1;286	286	8.0179	5.8179	6.5919	8.4463	4.5692	9.7982	5.3466	5.6392	4.5447	9.3082	6.3577	6.1725	9.0402	5.238	9.2199	5.2223	7.2798	3.7071	3.8758	5.888	7.6187	5.1977	5.098	6.3863	6.9085	5.6323	6.93	3.9653	6.218	6.875	6.6047	4.8797	6.6024	7.2241	4.9491	6.6864	5.7684	5.6235	8.4315	5.3885	6.4416	3.0144	6.7782	6.0932	10.0368	6.8277	6.0917	7.4448	5.545	7.2682	5.7663	6.6401	6.312	4.814	6.8287	6.7988	5.7716	5.7779	11.0501	6.3023	6.3551	9.5428	7.1878	5.0378	6.5755	6.1123	5.51	5.4236	9.1813	8.3407	6.2263	5.1469	7.1963	10.8183	7.0079	7.076	9.7187	5.7692	5.785	7.2921	7.0139	5.1607	5.0566	8.2778
PF3D7_1352200.mrna1_1	PF3D7_1352200.mrna1_1;287	287	8.9843	6.9433	6.4811	8.0402	6.4678	6.4798	4.504	3.7355	3.8885	9.2823	7.3655	5.9556	7.2861	5.7973	6.6649	5.6727	6.1426	3.9523	6.4172	7.0735	6.5353	5.9602	6.0135	5.4947	6.4687	3.2388	4.9463	5.0682	6.1997	5.841	7.52	5.1276	5.0802	7.0016	5.2987	5.3656	5.7785	5.6094	7.5456	6.5654	5.3837	4.8192	4.6741	5.392	9.1629	6.9217	6.2694	6.758	5.61	6.2811	6.4799	5.6331	5.3505	5.5577	5.2005	6.5561	5.2758	6.3221	10.0063	4.6719	5.463	9.7279	6.9947	5.7076	5.5286	6.5601	5.9345	5.202	7.2282	6.9677	7.1518	5.2353	7.7725	9.6627	6.9176	5.3923	9.273	5.3298	4.3074	6.5981	5.9481	5.4692	5.7905	7.3002
PF3D7_1352200.mrna1_1	PF3D7_1352200.mrna1_1;288	288	8.9575	6.8237	7.1253	8.538	5.1934	6.0081	4.3597	5.6421	4.3498	10.4869	6.0442	5.0317	8.7516	4.5527	5.4453	5.3875	5.3252	3.9203	3.6369	5.85	7.0799	6.3031	5.3768	5.487	6.7148	4.0461	4.8089	5.1223	6.4507	6.7342	6.633	5.435	3.3448	7.1949	4.4561	6.1518	4.6724	3.8982	6.811	6.0605	5.405	3.839	4.4482	5.0849	10.7669	6.5875	5.7785	5.9016	4.1177	6.9087	5.5141	5.4725	6.6394	5.5018	5.6753	6.4576	4.905	5.9167	9.4331	5.3957	5.8701	9.6373	6.1912	4.8192	5.233	6.8723	5.8612	6.0123	7.6927	6.0308	6.0041	5.3851	6.0385	9.4336	6.5514	4.5969	10.5132	6.0764	5.5996	6.6626	6.228	5.6294	5.5537	6.6343
PF3D7_1352200.mrna1_1	PF3D7_1352200.mrna1_1;289	289	10.8788	6.6925	7.3802	6.2209	3.742	5.021	5.4767	3.9736	3.8639	9.9728	3.942	5.4822	5.9916	4.5497	6.1558	7.396	5.645	4.0575	3.5223	5.9672	7.1999	5.1416	4.2342	1.4906	7.7449	4.2273	4.204	4.8304	5.738	6.2042	5.9825	4.3847	5.2296	8.0323	5.0103	3.852	9.0654	5.0609	5.946	5.6221	6.4774	3.6993	6.4714	8.7037	10.9939	7.0428	4.774	5.6112	4.26	6.8945	4.477	4.8958	5.3001	5.8639	5.0661	6.8213	4.7897	5.0613	9.2699	5.4915	5.9205	9.9247	6.5974	5.0652	5.1679	6.0704	5.0561	5.111	6.1301	5.6591	6.6488	4.7986	6.1942	9.0222	5.1839	5.4232	9.7508	5.2772	6.3203	7.0608	6.9922	5.4555	5.0566	7.0398
PF3D7_1352200.mrna1_1	PF3D7_1352200.mrna1_1;290	290	11.3137	7.5124	6.3854	5.5635	3.5447	5.8938	3.488	4.2772	3.7452	12.0003	4.9891	6.2574	5.682	3.2795	5.8379	5.844	5.2709	4.6758	4.1473	6.3517	7.7503	5.3681	6.2581	5.8377	7.1305	4.26	5.7249	5.5472	6.4002	6.9774	6.5735	5.5087	5.2754	7.8741	5.327	4.6041	6.4901	4.9514	5.9591	8.5826	4.6404	4.9463	5.3132	5.7452	11.833	8.3138	5.1518	5.3988	2.6064	10.365	5.0321	5.8522	4.5053	6.4603	9.5329	8.3439	5.0058	5.6786	7.2065	5.0989	12.1479	9.9118	7.5473	5.3501	5.3816	7.0862	5.6375	5.5289	5.2615	9.9199	8.2739	3.9873	4.1185	7.5847	6.0193	11.5779	10.1139	6.1162	5.2943	5.7895	6.8801	6.0934	6.3567	5.6358
PF3D7_1352200.mrna1_1	PF3D7_1352200.mrna1_1;291	291	9.0791	6.8546	6.8121	8.7524	4.673	5.2311	5.522	5.8359	4.4416	9.2641	4.6639	7.5461	6.5609	3.854	5.4509	7.4652	5.213	4.319	4.4423	5.0453	8.0907	6.2458	5.1297	5.7766	6.6159	2.319	4.079	4.8094	5.6707	7.1951	7.9856	4.7175	4.6622	6.8912	4.0152	4.0286	4.3743	5.9923	5.5323	9.1203	4.847	3.546	5.6699	4.7131	9.2273	5.4941	4.917	5.5166	4.2304	6.2968	4.0108	5.0712	4.9523	7.7507	5.3561	5.6349	5.0023	5.1485	5.7934	6.2418	5.1847	8.8499	9.3968	4.8068	6.0561	6.8837	6.7756	8.4092	7.6931	6.0596	5.9348	5.3611	4.9593	7.019	6.535	5.4832	9.1104	9.4673	5.8158	6.4222	6.5654	7.3687	8.8975	7.6605
PF3D7_1352400.mrna1_1	PF3D7_1352400.mrna1_1;829	829	7.6767	6.2069	5.2456	5.3132	9.7499	5.6276	6.7405	5.3712	10.0449	7.3693	6.0088	6.4573	5.9329	10.0092	4.2311	5.7339	6.7981	5.8866	5.1851	7.007	9.3182	7.2209	6.5204	7.3733	8.2496	4.5904	6.7428	5.2634	7.2567	10.004	7.4634	7.1413	9.1602	8.1116	4.6949	5.9798	5.0925	5.2168	5.6582	6.6381	6.4433	9.2591	8.0843	9.3002	6.8786	6.5535	5.969	5.2384	3.2327	10.3698	6.8663	8.2167	5.4552	6.9824	5.7777	4.862	3.8032	6.9189	6.8596	5.2713	7.4841	7.0842	7.5615	6.143	6.4589	5.581	4.6893	6.6015	7.5566	4.5993	7.3072	6.1508	8.6959	7.3469	7.0571	6.79	7.2343	9.6896	6.8847	7.0132	5.2456	5.431	7.1578	7.3381
PF3D7_1352400.mrna1_1	PF3D7_1352400.mrna1_1;830	830	7.2401	5.5832	5.7027	5.4168	9.6832	5.2754	5.6921	6.3289	9.7424	7.8011	4.9336	5.0179	5.3649	10.1424	5.2063	5.3526	6.0934	6.8412	5.487	7.2496	8.499	6.1056	6.2739	7.127	6.2933	3.7126	4.926	5.1934	7.0999	8.034	5.9488	6.7531	7.9746	6.5999	5.0725	5.1477	5.2739	5.9619	5.2873	4.9832	6.4824	8.3767	6.9927	8.2522	6.4992	5.7955	6.6873	5.4429	4.811	2.8359	6.5804	7.6709	6.4995	6.0215	5.7382	4.6496	5.36	8.3111	5.7774	4.9616	6.7195	7.506	5.862	5.7222	6.3136	5.4383	5.5671	6.1985	7.3145	5.3198	7.4493	5.1256	9.3818	5.8914	6.6356	6.3969	7.5735	6.9891	5.5765	6.0974	5.2664	4.7666	6.3612	7.8755
PF3D7_1352400.mrna1_1	PF3D7_1352400.mrna1_1;831	831	7.141	4.8001	5.0475	4.4822	9.5183	4.8032	5.2724	4.9588	7.4993	6.7831	4.2365	5.5138	5.0704	9.3226	3.9117	6.1158	5.5717	3.8972	5.2906	6.3679	6.9034	6.0525	5.7287	4.8344	6.36	4.7996	4.5558	5.0188	6.7394	6.9402	6.4212	6.0126	6.3565	5.6915	5.9322	4.2854	4.0197	6.2132	6.3825	4.735	6.4482	7.2241	5.8452	6.9137	5.4499	4.4396	5.5586	5.0361	5.0277	7.8459	4.9011	6.4635	4.6415	6.1855	5.8822	5.0976	4.4581	6.8874	5.3208	4.5814	6.6781	5.6513	5.2813	5.0361	4.7425	4.9198	4.8723	5.6103	6.27	5.6171	5.3632	5.757	7.7067	5.3306	5.2824	6.9038	6.6125	5.888	5.6479	5.6619	4.4594	4.7623	6.2403	6.3837
PF3D7_1352400.mrna1_1	PF3D7_1352400.mrna1_1;832	832	6.6363	5.1803	6.0224	5.749	6.8626	5.4931	5.0819	2.905	5.6346	6.3602	5.3568	4.9514	5.3809	7.1959	3.5509	5.2016	5.5798	4.6848	5.4192	6.9934	6.6245	4.6229	5.2965	5.489	5.2188	6.1566	3.9736	4.3147	7.0678	6.419	6.0314	4.4679	6.356	6.3466	6.1342	5.0361	4.4316	5.7109	6.0747	4.6323	6.0459	6.2808	4.4841	5.545	4.8585	4.1969	5.3473	6.0974	4.6977	6.3709	5.466	4.437	4.3653	5.5457	4.6253	4.6375	6.2532	6.4276	5.6005	4.757	6.6908	6.2166	5.6011	4.8792	5.9575	5.4715	2.9653	5.842	6.3853	5.5132	5.2426	5.4512	8.3546	5.4336	5.4893	6.4617000000000004	6.0815	5.8542	6.6576	6.0607	4.9864	5.1615	5.7594	6.9809
PF3D7_1352400.mrna1_1	PF3D7_1352400.mrna1_1;833	833	6.3899	6.0613	6.4481	5.6079	8.4392	5.6109	5.3136	4.5472	6.761	6.363	5.3402	5.0849	5.6599	8.2583	3.4594	5.5738	5.503	3.9973	5.2437	5.9001	6.6467	6.0544	5.8851	6.153	5.5232	5.6622	4.0383	5.7863	5.9004	6.8068	5.96	6.8081	7.6069	5.8785	6.0613	4.9307	5.0418	6.0402	5.5717	5.4578	7.9828	5.1223	5.0691	4.903	4.5466	5.4709	6.4825	5.7219	5.4162	5.2728	5.1922	5.4439	4.669	6.5343	5.6035	4.8314	5.915	7.0688	5.5075	5.6299	6.5661	6.1297	5.2472	5.4141	5.7148	5.3129	4.6129	5.9805	6.5275	5.7131	5.675	4.9059	8.0199	5.4033	5.5207	6.5762	6.4413	5.1993	6.0079	6.4016	4.0917	4.6194	5.6398	6.6618
PF3D7_1352400.mrna1_1	PF3D7_1352400.mrna1_1;834	834	6.4838	5.8753	5.3165	5.4101	8.3898	5.3785	4.2048	3.9107	6.8246	6.0405	5.2529	4.7317	4.2884	8.4687	5.0853	4.7225	5.0201	5.1375	4.6814	6.1473	5.5075	5.5494	5.9745	7.4095	5.3306	5.0444	4.337	5.4195	6.8526	5.7858	5.8004	5.6247	7.7927	5.8765	6.9228	4.8273	5.1643	5.478	5.7369	5.8953	7.2187	5.7156	5.5984	5.9124	4.842	4.9621	5.4499	5.8517	4.3248	5.8714	6.2151	5.8572	5.6035	5.8204	5.3695	4.8943	4.5078	6.8112	5.6999	5.7916	6.0157	6.1089	5.0339	5.9141	5.5877	5.0596	4.696	5.6528	6.3733	5.5382	6.229	5.1827	8.3431	5.1276	4.8605	6.0991	6.1703	5.3834	5.6389	6.8178	4.889	4.7814	6.3445	6.97
PF3D7_1352400.mrna1_1	PF3D7_1352400.mrna1_1;835	835	6.1665	6.035	4.8248	5.5382	4.8743	5.5024	5.2199	4.4356	5.4019	6.4199	5.7706	4.6387	4.2683	5.4666	4.3406	5.0444	5.6605	3.5148	5.0622	6.7428	6.5016	5.2931	3.9745	7.1194	5.1018	3.9069	3.9373	4.9141	6.3058	6.7171	6.0448	6.0715	7.796	4.8851	6.007	4.903	5.8061	6.1422	5.636	6.4102	5.1094	5.3009	5.3034	5.5122	5.4303	4.9699	6.4436	4.8812	5.441	4.4039	5.106	7.3022	3.8146	5.627	5.3509	5.2184	3.9919	6.6604	5.3649	4.8792	5.9231	6.6441	4.7463	5.9495	3.7719	5.2728	4.7517	3.7093	6.6011	4.9644	4.62	5.0126	6.666	4.9905	4.812	6.2399	5.1445	4.6508	6.1287	4.5373	4.7581	4.2608	5.2555	7.0762
PF3D7_1352400.mrna1_1	PF3D7_1352400.mrna1_1;836	836	5.8836	5.9577	5.0644	5.7093	4.9764	5.2743	5.5236	5.1173	4.5862	6.0197	4.847	4.9212	5.0575	5.2698	3.9764	5.4828	7.0725	4.2456	5.6679	7.7688	6.189	6.247	6.7815	7.9333	4.9054	3.3827	4.306	4.7479	7.9211	5.6829	6.7564	5.0858	8.5366	6.1135	4.5826	4.1851	5.4104	5.8527	6.0633	6.1665	5.2418	4.2876	5.1631	6.0197	5.3466	4.9704	5.9887	6.2155	4.3096	5.5441	8.2011	5.7189	5.5744	6.017	5.392	5.7358	3.9864	6.0411	6.0148	5.855	5.8527	6.2098	6.2338	4.9528	5.8659	5.7377	4.5135	6.1975	7.5609	5.3136	4.5286	5.2604	6.5809	5.0277	5.7393	5.3402	6.5893	6.8246	6.506	5.825	4.0152	5.1114	5.7347	7.6892
PF3D7_1352400.mrna1_1	PF3D7_1352400.mrna1_1;837	837	6.3491	6.7047	5.9324	6.0708	5.4303	6.5056	5.3614	4.2388	5.4067	6.5234	6.2221	5.07	5.5922	4.9477	5.4111	6.4678	6.2081	4.2311	5.527	7.1727	6.7986	6.5651	4.6656	8.3485	5.6407	4.4256	5.557	5.6885	6.8171	7.061	6.8851	3.3349	9.3966	7.3503	5.3878	3.9791	5.3219	6.0308	6.7252	5.8625	5.7557	5.6317	4.6352	5.5211	4.5856	5.3074	6.1671	5.647	4.6921	5.3334	7.5697	4.9662	5.9201	6.114	4.8535	4.9588	5.6079	6.7119	5.1326	3.9098	6.2506	6.4335	5.4683	5.5166	4.8027	5.1651	4.8674	5.4938	8.1952	4.1202	5.4449	5.6511	7.013	4.991	6.2841	5.5062	6.6717	5.8135	6.3712	5.8746	4.4436	4.7312	6.4828	7.9004
PF3D7_1352400.mrna1_1	PF3D7_1352400.mrna1_1;838	838	6.7598	6.1377	5.7227	5.7271	4.7565	6.0804	5.2858	2.6415	4.435	6.7509	5.9009	5.8068	5.3688	5.272	4.8099	5.4463	5.1643	2.9837	5.6073	7.5276	6.6218	6.1611	5.189	6.8739	5.2449	4.9439	3.7301	5.2188	7.6616	6.2718	6.6659	5.09	7.4439	6.3216	4.6112	4.3799	4.204	6.1985	6.1052	7.3222	5.8071	4.842	5.634	5.7592	4.5807	4.4182	6.5863	5.7485	5.3847	3.8885	5.4909	5.9841	5.067	6.5827	4.9995	5.135	4.89	6.4764	6.1396	4.6334	6.3877	5.7225	5.5619	5.6103	4.384	5.5379	4.839	5.228	8.5118	5.4548	5.0184	5.5674	7.7832	6.0341	6.0811	6.3201	6.565	6.6457	7.0842	4.8369	6.0376	5.511	6.0319	8.1144
PF3D7_1352400.mrna1_1	PF3D7_1352400.mrna1_1;839	839	6.4914	5.9177	4.645	5.9131	1.384	4.7949	5.4761	4.2311	0.4647	6.1987	5.6556	5.1173	3.8629	3.7115	5.5531	5.9001	6.1185	3.7236	5.1094	7.2231	6.4596	5.757	5.4128	5.4568	5.4453	5.1934	5.2909	5.5708	6.7319	5.9345	5.6949	3.7729	6.2797	4.9217	5.5211	3.3896	4.5527	5.669	6.4581	6.225	6.0014	5.5916	4.8063	6.6229	3.9514	4.9141	6.0955	5.3045	4.431	4.8006	5.2157	5.3632	4.6188	5.4216	5.6733	3.0875	4.7219	5.5957	4.7655	4.8963	6.6063	6.5613	5.1318	4.9754	5.9738	5.3933	5.3916	6.1285	8.9325	4.9303	5.641	5.0027	5.7916	4.8237	5.2223	5.3544	7.254	5.4702	6.0834	4.5999	5.5689	5.3455	6.671	8.9354
PF3D7_1352400.mrna1_1	PF3D7_1352400.mrna1_1;840	840	6.302	6.071	5.5847	6.1777	4.8089	5.3023	5.8592	5.4353	4.5072	6.6713	5.3012	6.1763	5.926	4.1465	5.5008	5.465	5.6314	4.98	5.7263	6.3528	7.028	4.2795	5.4029	6.1769	5.1755	4.7918	5.7517	5.2574	6.6886	8.3614	6.7862	4.2396	6.1831	5.1502	4.6519	3.2434	4.889	6.0336	6.0032	7.899	5.5777	5.2972	10.0802	4.7991	4.7328	4.9208	5.4806	7.0064	4.9946	5.9381	5.8407	10.6087	5.4333	6.2651	6.1904	6.1318	5.3441	5.8084	6.3349	5.1627	5.6798	5.791	4.8227	5.4783	4.9269	4.9612	6.452	6.8909	7.2261	5.5829	4.585	6.0847	6.4717	6.1508	5.6229	6.3096	6.1896	4.4796	6.3556	5.9521	5.0139	6.5656	5.3198	7.2873
PF3D7_1352400.mrna1_1	PF3D7_1352400.mrna1_1;841	841	5.99	5.4822	5.2342	5.2172	3.3234	5.7309	4.9136	5.1048	1.9107	6.6609	5.1432	4.0951	4.8924	3.8094	4.4243	6.3942	4.5711	5.856	5.6352	6.4368	6.5481	5.7811	4.7549	4.9345	5.2153	3.1875	3.3103	4.9284	5.0764	6.6421	6.7821	4.5192	5.8535	5.7983	4.8728	0.8074	4.0027	5.366	4.8929	4.8797	5.8924	4.6088	5.8565	4.8339	5.2487	4.6218	5.6285	6.1233	3.857	5.0618	5.5132	6.6829	4.4053	6.1487	4.7671	4.0505	4.8575	7.1811	5.0308	5.263	5.5853	5.4617000000000004	6.9834	5.4621	4.6548	4.756	5.7669	6.1152	7.2038	5.327	5.6378	3.8826	7.5198	4.9011	5.4499	5.7257	6.6875	5.3176	6.2998	5.6704	5.1256	6.4955	5.087	8.0692
PF3D7_1352400.mrna1_1	PF3D7_1352400.mrna1_1;842	842	6.366	5.4877	5.2261	6.042	4.8379	5.2392	6.2081	4.8166	4.1906	6.0824	4.7495	4.4168	5.6679	4.1675	4.9054	5.466	5.5726	2.121	4.3147	6.2014	6.4094	6.0961	6.1997	6.1487	4.4725	4.7247	4.8797	5.8755	6.6221	6.105	6.3201	5.3455	5.8022	5.8622	5.9523	4.2935	3.7027	5.3118	5.4777	5.554	4.0135	5.5373	6.8557	4.0179	4.2935	5.0764	5.5491	5.2261	5.3743	5.9869	5.3092	7.1558	4.0781	5.7988	4.691	5.0509	4.8963	5.6803	5.9823	4.7533	5.5586	4.6241	5.0036	5.7779	4.7065	5.4683	5.6264	5.7618	7.9427	4.9045	4.3241	3.8629	5.8535	5.5768	6.1204	5.9875	6.0648	6.4774	6.267	5.7455	3.067	6.3533	5.3695	7.1394
PF3D7_1352400.mrna1_1	PF3D7_1352400.mrna1_1;843	843	6.5705	5.5622	4.9011	5.3951	4.6235	5.0201	5.3501	6.3954	3.269	6.3835	4.784	3.7592	5.4757	1.6323	5.0828	4.5379	5.8336	3.6781	5.1699	5.8987	5.8782	5.6194	5.2817	5.093	4.9837	3.5607	4.7263	4.8354	6.4002	6.0139	5.9839	3.7698	5.2373	4.95	4.2273	4.565	6.1326	5.4828	4.7929	6.1204	5.3122	5.7594	6.7376	6.0279	5.4189	6.0354	5.2817	5.7639	5.2559	5.8079	6.1665	7.8704	4.5429	5.4226	6.1024	4.6223	5.9637	5.2928	5.8268	5.7682	6.0139	6.2608	4.7377	5.4653	4.6769	6.0407	6.8326	5.1305	6.9017	5.2296	5.1363	5.2487	5.6817	6.5653	5.9921	5.8982	6.212	4.4588	6.3626	5.3473	6.4744	7.1072	5.1973	6.9264
PF3D7_1352400.mrna1_1	PF3D7_1352400.mrna1_1;844	844	6.0106	5.8887	6.0061	6.0475	5.9486	5.532	5.1056	4.7634	3.269	6.2392	4.3448	5.4199	6.2512	3.3868	5.2957	5.6156	5.4353	4.1185	5.7366	5.8192	5.9697	5.9533	5.4118	5.602	5.1755	4.1522	4.7882	4.8043	6.737	5.5279	6.5807	5.6482	5.7856	5.1715	5.4053	4.2357	5.2902	4.905	4.3391	6.0085	4.4783	4.272	6.7844	5.2342	4.375	5.6279	6.0542	5.3082	4.9126	4.5892	4.4202	7.1789	3.1731	5.6857	4.9505	4.8374	4.9621	5.5972	5.0648	5.1497	5.2483	6.0367	5.6927	5.1574	3.8972	4.9088	7.1902	4.7076	7.8595	5.8331	5.558	4.4489	5.4199	5.0997	6.3896	5.6843	6.4786	5.6769	6.8471	5.9205	5.1218	6.9035	6.0976	8.6921
PF3D7_1352700.mrna1_1	PF3D7_1352700.mrna1_1;104	104	11.4192	10.272	7.1806	6.832	7.9157	8.1456	8.3192	9.4124	7.3001	11.6485	6.6913	10.5023	6.267	9.7544	7.3927	8.1432	10.7665	12.9587	6.246	9.7729	11.488	9.6498	9.7454	13.7351	7.9008	6.5116	12.7803	6.3264	8.9287	11.0495	11.5838	9.4134	14.5077	8.693	6.7517	12.7822	8.1183	7.6316	8.608	10.0895	7.8283	8.9293	8.1943	8.3656	10.9811	8.0681	7.1149	8.523	6.4877	9.4165	9.1116	12.5013	8.0251	6.9243	9.2705	6.3567	7.463	12.8005	9.8858	7.2583	6.9148	10.5406	9.4907	8.7412	9.7516	8.2782	5.8557	10.1914	10.4578	10.2544	8.0295	8.8892	13.0373	9.9278	7.7185	7.7756	11.0626	10.4501	9.4457	10.2811	8.0388	8.2365	10.956	10.1256
PF3D7_1352700.mrna1_1	PF3D7_1352700.mrna1_1;105	105	11.3017	10.2822	7.3637	7.294	6.9112	8.9635	8.2492	8.132	6.6157	11.0195	9.1821	10.1041	6.8557	10.1239	7.8995	8.3773	9.4088	12.7806	6.2334	9.1744	11.7256	9.6631	9.0811	14.2932	9.0316	5.717	13.6827	6.8437	9.0167	11.2971	11.5385	9.1556	14.8329	11.0785	6.6163	12.4006	7.7729	8.3189	8.3315	9.9076	8.6168	7.6536	7.9106	8.8046	10.7455	7.412	8.3072	8.5247	5.5072	9.9414	8.3036	12.1537	8.9387	7.1297	9.059	7.1885	6.3695	12.2138	9.3273	8.0436	6.5045	10.1501	10.9166	9.1679	9.7523	8.8735	7.509	10.4115	9.9179	10.5042	8.1023	7.9467	12.4462	9.5812	8.1009	7.5746	10.8204	9.9533	9.5855	10.0134	9.4245	8.4586	10.6011	9.6718
PF3D7_1352700.mrna1_1	PF3D7_1352700.mrna1_1;106	106	11.4456	10.1102	9.6211	7.1661	7.5609	9.2299	8.3909	9.1611	6.5469	11.8029	7.92	9.2427	7.3363	9.545	8.2652	8.6591	10.4902	12.1824	5.9215	9.3959	11.6197	9.4109	7.7995	13.3887	9.3397	6.4723	13.073	6.7236	8.8629	11.41	10.9426	7.6407	14.6849	9.4113	6.2893	12.7911	8.509	8.2601	8.767	9.938	8.0194	8.7288	8.4929	8.9742	10.2981	8.0146	8.3984	8.5187	5.7999	9.3236	7.6855	10.356	8.4515	6.993	8.3594	7.1217	6.714	12.6921	9.7252	7.8697	6.2242	10.0693	10.1634	8.9308	8.853	8.4621	6.9378	10.7649	10.2547	9.2485	8.0956	7.5366	13.1008	9.9701	8.1096	7.7173	10.7415	9.8442	9.6486	9.9313	8.7996	7.811	11.1079	10.158
PF3D7_1352700.mrna1_1	PF3D7_1352700.mrna1_1;107	107	11.2981	9.9531	7.7745	7.7893	8.5486	9.1044	6.8954	7.9874	8.373	11.4958	10.7527	8.1003	7.546	10.0542	8.1619	8.336	9.4368	12.2916	7.0883	8.998	10.5048	9.0932	8.0703	13.5612	10.2722	5.1301	12.653	6.8864	8.5735	9.9088	10.4879	8.2873	14.148	10.7648	5.8227	12.9158	8.783	8.2572	9.4123	10.4588	7.7373	8.5122	7.3692	8.7353	10.5111	7.8546	8.7681	9.2888	6.9673	9.5972	8.5883	11.9754	8.3201	6.7646	9.1053	7.0609	6.0468	11.2646	8.6507	7.882	5.2426	9.7053	9.7082	8.7225	9.4794	7.6827	7.0885	10.7834	10.2327	9.7507	7.0631	7.3798	12.0298	9.4942	8.44	6.9752	10.5485	9.7115	10.0567	10.0766	8.7412	7.8866	11.2981	10.0661
PF3D7_1352700.mrna1_1	PF3D7_1352700.mrna1_1;108	108	10.6804	10.0941	7.6491	7.9321	7.4317	9.6489	6.8981	8.4488	7.2457	11.036	8.1844	8.873	7.6007	9.3955	9.2129	7.3128	7.9299	11.1523	6.3644	9.1734000000000009	9.6151	8.8778	9.3194	13.4536	9.6897	6.479	13.2203	6.8237	8.7875	9.4754	10.0125	8.7086	14.7015	10.802	6.769	13.0045	7.9959	8.1251	7.9049	10.2316	8.9587	6.4866	7.4578	8.8459	9.7892	7.5951	8.5784	7.8825	6.714	9.668	6.8013	10.8725	8.2441	6.7428	8.8528	6.8366	5.4256	10.4993	7.9299	6.8006	6.1851	8.5311	10.4676	8.4512	8.5526	7.5534	6.6765	11.0657	9.2172	9.617	7.4665	7.2444	11.4979	9.4408	7.4176	7.4549	9.99	9.6793	9.1824	9.9661	8.3195	8.1675	11.354	9.0398
PF3D7_1352700.mrna1_1	PF3D7_1352700.mrna1_1;109	109	10.2741	8.9801	8.1665	7.0041	6.9264	8.8101	7.2779	6.8222	6.2137	10.4618	6.8296	7.4963	7.2601	9.7366	8.2321	7.2744	7.2967	9.461	4.9837	7.9185	9.0775	6.8323	7.4536	13.4725	9.387	6.2063	12.7482	5.7814	7.7871	8.6307	8.8845	7.4887	14.5832	9.8927	7.8477	12.1619	9.4016	8.2262	7.4277	9.9039	8.4867	8.0416	7.502	8.4645	9.0534	7.3438	7.7409	7.6526	6.9198	8.7621	6.735	10.5837	7.9106	6.9717	8.4085	6.9658	5.4712	9.0584	7.3805	7.0905	6.3745	8.1474	9.722	8.2339	8.2839	6.7294	5.8301	10.9128	9.8124	9.7778	6.583	6.805	10.5906	9.0793	7.4177	7.5308	9.2444	9.6331	8.5824	9.0076	7.8562	7.605	11.0542	9.2905
PF3D7_1352700.mrna1_1	PF3D7_1352700.mrna1_1;110	110	9.3264	9.1108	7.1733	6.9734	6.605	8.7073	5.9784	6.7115	5.9138	9.9337	6.4878	7.2423	7.0974	9.5188	8.513	5.9639	6.6974	8.246	6.3581	8.0689	7.1648	7.9219	7.1325	13.0535	7.5326	6.134	11.7512	5.8664	7.5373	8.7648	8.5369	6.3756	14.0368	8.6528	6.2615	11.7534	9.334	7.2272	7.3674	9.4592	8.3183	7.1891	5.9081	7.5617	8.4177	7.032	7.8106	7.2285	7.8311	8.8179	5.6685	9.2619	6.8776	6.6606	8.0831	6.9735	4.0609	8.4351	6.6275	5.9148	6.0766	7.9567	8.5959	6.8902	6.982	6.7144	5.8032	10.9862	8.7294	9.3681	7.0227	6.614	10.0096	9.1017	7.9977	7.3014	9.2807	7.8307	7.892	8.4482	7.7766	6.8457	11.2455	8.0694
PF3D7_1352700.mrna1_1	PF3D7_1352700.mrna1_1;111	111	9.395	9.0826	7.0235	7.0446	4.774	7.8707	6.4712	5.1647	5.0501	9.7783	6.0139	6.3928	7.2121	7.8447	8.249	6.1324	8.0481	7.2441	6.2048	6.8998	7.4575	8.1166	5.5176	13.2325	6.3677	6.9809	9.0762	6.3756	7.5341	8.3084	8.6339	5.7918	12.8858	7.0678	6.2999	9.2188	7.9873	6.5232	7.4927	9.2628	8.38	6.0644	6.4566	7.4074	8.6962	7.7505	7.4688	7.4672	8.4635	8.5281	6.1653	8.4739	7.0314	6.4005	7.8366	7.3595	6.15	7.7315	6.8445	6.2664	6.2653	8.0283	8.8123	7.2906	6.3122	7.3053	5.7004	10.8907	7.9828	9.1574	6.3473	6.6521	10.0767	8.7253	8.0329	7.3024	9.3152	8.2673	7.7543	7.9282	7.7067	6.7434	11.2388	8.1031
PF3D7_1352700.mrna1_1	PF3D7_1352700.mrna1_1;112	112	9.6441	7.7822	6.5248	6.8897	5.374	7.9485	5.5463	6.3158	4.4653	9.7468	6.3797	6.7098	6.7904	6.087	8.026	6.0358	6.4622	7.1022	5.0768	6.8937	8.3643	6.605	6.8601	13.449	6.4058	6.3983	6.6039	5.7957	6.7079	8.8202	8.222	3.0892	12.7578	7.2298	6.4992	7.9622	7.2087	6.8079	7.5164	8.6588	9.326	5.7309	6.7083	7.9355	9.1256	7.0813	7.229	7.027	6.2479	9.1119	5.9699	7.2563	7.4133	7.0851	8.327	6.4986	5.1461	7.4728	6.6623	5.3667	5.7592	7.0959	9.5431	7.2951	6.193	7.0951	5.6229	11.0918	7.9767	9.0487	5.7592	6.6179	9.5954	8.5399	8.0198	7.1166	9.1896	8.6971	7.9949	7.2789	7.6857	6.9671	11.5694	7.3465
PF3D7_1352700.mrna1_1	PF3D7_1352700.mrna1_1;113	113	8.9414	7.4423	5.8369	6.4474	5.7344	8.0613	5.8354	6.0431	4.8053	9.5815	5.5435	5.7431	6.4635	5.9658	7.2053	5.897	7.5665	5.844	5.1554	6.4712	13.22	6.4627	6.0738	11.6846	6.2536	6.9451	6.1807	5.1603	6.5762	13.4733	7.9789	4.5204	11.205	6.6177	6.4509	6.9473	7.1646	6.1997	7.3069	7.8272	8.6901	5.4074	7.2679	6.4642	8.4765	7.4335	6.8178	6.8093	6.6526	8.7881	5.6171	6.5886	6.8658	6.23	7.7167	5.9841	4.4053	5.3345	6.398	7.1026	6.275	7.154	8.3046	6.9479	5.6924	6.1336	5.8395	10.8768	8.251	8.3361	6.1938	5.9165	8.4068	8.049	7.6818	7.0336	9.2944	7.9293	8.0857	7.7312	6.3357	6.6602	11.4823	7.1297
PF3D7_1352700.mrna1_1	PF3D7_1352700.mrna1_1;114	114	8.5751	6.3607	5.2858	6.4812	5.0862	7.9091	5.5078	6.1208	4.1699	8.7462	6.2988	6.0325	7.7705	4.2048	6.9651	5.9112	6.9762	6.0257	4.6775	6.6147	12.3566	8.3411	5.3975	6.8873	6.321	7.0342	6.793	5.6565	6.834	13.0258	8.8958	4.6118	8.6131	7.0364	6.9034	7.3475	10.3515	6.3623	7.3244	6.4084	7.5192	5.4744	5.9998	8.205	8.3884	9.0303	6.6799	7.6174	8.9726	9.5862	7.1027	5.3695	6.8649	7.7808	6.9773	7.9201	5.3302	6.2673	6.235	5.7887	6.242	11.4856	8.2863	5.5068	7.7254	6.6575	5.5945	8.9652	7.1982	8.3405	6.9016	5.957	7.3464	7.9489	7.7199	7.4055	10.2085	8.0374	8.1006	8.998	7.8662	7.6526	9.9236	7.0906
PF3D7_1352700.mrna1_1	PF3D7_1352700.mrna1_1;115	115	8.4698	6.5301	5.8283	6.3854	4.1177	6.7913	5.1953	5.78	4.843	8.5951	5.8912	4.6576	6.0725	4.8094	6.3418	6.4375	6.6538	4.5304	6.0768	4.9064	10.4052	7.3661	4.8885	6.595	5.8507	5.2005	5.7923	6.5309	6.9092	10.9367	7.771	4.1391	8.0535	5.6913	6.1944	5.1031	9.9367	6.4645	6.7962	5.2008	4.5771	4.6496	5.1001	6.224	7.447	7.0863	6.1649	6.7578	5.4963	9.2659	6.3878	5.5543	5.6673	8.233	6.7553	5.9834	4.4951	6.3556	5.76	7.6201	5.1077	9.6688	7.3296	4.8525	7.5727	5.3111	4.8089	8.805	4.9855	8.2739	6.6134	6.5777	7.1179	7.0195	7.9005	7.6418	10.0896	7.2959	7.8635	8.045	6.3947	5.6778	9.7872	6.5262
PF3D7_1352700.mrna1_1	PF3D7_1352700.mrna1_1;116	116	7.8067	5.3111	6.1052	5.7309	4.5223	7.6592	5.4565	5.6124	3.9598	8.5942	5.8324	5.5726	6.1451	3.9383	6.9417	5.5686	6.3298	4.0197	5.591	6.554	11.9422	5.6817	4.0144	5.5841	5.896	6.9887	6.4106	5.7544	6.9397	11.1674	7.5371	4.5261	6.5507	5.6693	6.4596	5.649	10.6374	6.4933	6.5018	5.9934	7.0906	5.5398	6.0389	7.253	6.2106	7.0075	6.6215	6.4772	5.2784	9.6239	5.8595	5.903	7.0975	8.5026	6.4034	5.1285	5.3352	6.3703	6.0583	5.9973	5.6551	9.6795	7.4038	5.4561	6.6836	5.5692	4.4107	8.2267	5.4522	7.9529	6.6047	6.3152	7.1241	7.6118	7.4169	7.4156	10.1191	6.9847	7.4927	8.1627	5.408	6.1135	9.3058	8.0327
PF3D7_1352700.mrna1_1	PF3D7_1352700.mrna1_1;117	117	7.2012	6.4057	3.5595	6.514	1.3674	6.8146	6.1396	6.4419	4.0592	7.8192	6.1258	5.5435	5.6375	4.7533	7.1331	6.7325	6.143	5.6713	5.9189	5.9832	11.7627	6.0721	5.2642	8.1237	5.2679	6.3098	6.1231	5.889	6.8405	11.4121	7.7587	4.696	9.7846	6.7	5.2858	5.3169	10.9208	6.2267	6.3156	5.8395	5.1322	3.9355	5.8738	6.2378	6.413	7.1142	6.9924	6.2357	4.7819	9.3518	6.4822	6.0321	8.4293	7.8015	8.044	7.2912	5.7692	5.5613	6.0277	7.0274	9.2141	10.1445	9.6064	6.3682	7.3706	5.9672	5.1827	8.0329	6.3656	8.3331	5.0405	6.5315	7.6494	7.7202	7.9914	8.9773	9.7686	7.2983	7.7358	7.8023	6.4624	6.2771	9.4686	6.9504
PF3D7_1352700.mrna1_1	PF3D7_1352700.mrna1_1;118	118	8.0826	7.2404	5.2199	6.5314	10.0578	7.8822	5.5856	5.7312	10.4017	8.3164	6.4333	6.9291	5.7466	9.9737	8.3834	5.7541	6.8421	3.8207	6.2313	12.5463	10.6465	5.9939	5.225	5.8726	5.9336	6.2147	8.2836	5.464	12.9556	8.4164	8.0205	5.4469	7.3423	6.3454	7.0219	7.8792	9.8418	10.0887	7.639	7.1708	7.9283	3.9514	5.4886	7.2881	6.5893	7.347	9.9526	7.0801	6.0892	10.2159	6.4998	7.0783	7.1054	6.2197	6.345	6.1829	5.9205	5.2384	5.5002	6.843	6.9256	8.6897	8.0116	5.6784	7.1207	7.3213	6.2487	6.7706	5.6156	7.1374	5.7266	7.7712	7.4361	5.8938	7.4369	6.7115	9.7823	7.258	7.0744	7.9297	8.0107	5.7334	7.9386	8.0188
PF3D7_1352700.mrna1_1	PF3D7_1352700.mrna1_1;119	119	7.5044	6.5699	6.4063	6.4226	10.1241	6.5699	6.804	8.2042	10.8708	8.2746	6.9456	7.7338	6.6858	10.2969	5.5392	6.7259	8.238	12.3831	6.128	12.9151	10.7521	6.9806	5.3341	6.9581	7.592	5.8397	8.5229	6.1548	12.7656	8.3303	7.039	4.504	8.4841	7.5806	5.7123	8.1027	9.4663	10.123	7.6698	5.8222	6.1516	5.3001	6.2826	6.0646	6.4289	7.4833	10.2074	6.9728	6.5709	10.1823	6.6579	7.4633	7.8257	7.8792	6.9833	6.2165	6.5752	6.0598	5.9853	7.8033	7.1433	7.7022	6.9499	6.4019	6.3721	7.5642	5.5595	10.7325	6.7828	8.9067	6.9267	7.1615	7.5676	5.9959	8.2826	7.757	8.3349	7.7351	7.2093	8.2777	7.9879	7.1019	10.3845	7.9937
PF3D7_1352700.mrna1_1	PF3D7_1352700.mrna1_1;215	215	6.2702	5.8202	5.4094	5.0959	5.1851	6.9813	5.4128	4.3576	2.8094	6.7192	7.7164	5.591	4.9477	4.3771	7.2775	5.1497	4.8851	3.9662	4.2839	5.464	9.7552	7.9641	5.5478	7.5229	5.5135	7.1119	4.9676	4.157	5.8122	7.8444	8.3449	5.4172	7.2186	6.4861	7.4877	6.0092	5.2141	6.155	5.3526	5.1587	3.9681	4.8866	7.379	7.7766	4.8253	3.957	5.5844	4.9873	4.5963	6.1908	5.582	7.1141	6.2917	6.0168	7.0405	5.1526	8.3371	6.1928	5.6871	6.6907	5.841	6.8931	7.2943	4.7708	4.858	6.2523	5.5122	5.6499	5.7769	7.3207	4.0391	7.3124	6.3593	5.8965	7.3727	6.0624	7.9839	6.7608	6.4148	5.7748	5.6904	6.5054	6.3605	6.2687
PF3D7_1352700.mrna1_1	PF3D7_1352700.mrna1_1;216	216	8.5783	7.8419	7.175	11.9129	6.5181	6.6631	6.0689	6.3808	6.1952	8.9083	8.4088	6.5779	11.1528	6.3961	7.1633	7.4147	7.0973	5.6398	6.045	8.0674	9.9415	9.7523	7.2782	7.9372	10.1146	6.2987	7.1948	5.7536	8.2993	9.5466	10.6583	6.1785	7.6511	10.459	6.717	7.9453	6.7443	5.8629	7.3262	8.7737	6.3611	6.1369	7.6254	8.4366	9.3006	5.8597	6.1591	6.4234	4.9928	7.5374	7.934	7.9524	9.2117	7.9702	9.3474	6.6404	9.3917	7.2721	6.6323	7.7717	5.785	7.574	8.7974	6.1585	5.6921	8.9692	5.596	6.0213	11.3095	8.9817	5.896	8.7366	8.5052	6.8125	8.2758	6.6653	8.2454	6.466	6.501	7.9764	9.0776	6.511	7.3596	11.1068
PF3D7_1352700.mrna1_1	PF3D7_1352700.mrna1_1;217	217	7.5916	8.0533	7.9078	10.874	9.9097	6.0494	6.1066	6.4423	9.1904	7.5338	8.8263	5.6447	9.6655	10.7011	5.4877	5.6789	6.62	4.9255	5.7608	7.3311	9.0403	9.5221	5.739	7.7909	10.0801	6.8674	6.4381	7.3743	7.8707	9.1576	10.4885	5.1014	8.0513	10.3424	7.4408	8.2275	5.6913	6.027	5.7889	9.0269	5.5954	8.21	7.6117	7.8705	7.4309	9.272	5.8281	5.5487	5.0383	6.9779	7.0913	8.3709	6.8359	7.5155	9.4889	9.1435	7.0454	6.3738	6.0766	8.0895	5.5392	7.5419	9.7633	7.0058	5.6713	8.8411	5.4209	7.2392	11.1352	9.3977	8.6846	6.5198	8.1117	7.2529	8.4083	5.9239	8.7619	8.4208	7.4692	6.5464	8.9748	6.017	7.7694	11.3668
PF3D7_1352700.mrna1_1	PF3D7_1352700.mrna1_1;218	218	8.4276	8.8063	10.2048	10.1646	6.1566	8.3759	6.8743	7.2877	6.0259	8.7705	12.0155	7.7188	9.1228	8.377	8.4947	6.0197	7.1017	5.021	6.4825	9.0201	10.4819	9.5887	6.2873	8.7581	9.5897	8.6213	7.5804	5.5832	8.8727	10.0812	10.5211	6.0257	8.5517	10.3835	8.0731	8.555	7.208	7.3838	6.723	8.8104	6.4624	8.1298	7.4864	8.4052	8.8484	8.6649	7.6278	7.0244	6.5963	7.5339	8.1575	8.0712	8.1422	8.6119	9.7471	8.5731	9.1567	7.1676	7.7294	6.8142	6.0173	7.8774	8.8545	7.809	6.2496	8.977	5.9646	10.8433	11.4154	9.817	7.8892	9.1976	8.8282	8.1745	7.3101	5.8953	8.9497	8.1874	8.0933	6.7244	9.4071	7.0922	11.2918	10.8598
PF3D7_1352700.mrna1_1	PF3D7_1352700.mrna1_1;219	219	8.1964	8.7371	9.5115	7.5333	3.9001	7.6131	5.8968	6.4243	5.8298	8.522	12.0161	7.0319	7.0703	8.2074	8.3037	6.3203	6.4063	5.1346	5.6384	7.1484	8.7014	10.1308	5.6247	8.2809	9.549	8.0639	7.7872	6.1373	7.3763	9.0986	11.0544	5.3107	7.9524	9.7812	7.7347	8.7609	6.0873	6.2172	6.5835	8.6673	5.3399	6.8342	7.8153	8.4009	8.1361	7.7809	6.6449	5.2422	6.5635	7.9192	7.4808	7.7387	8.2676	7.9676	9.2358	8.5769	9.0579	7.0594	6.7329	5.8497	5.4141	7.1443	8.2382	6.2081	5.5789	12.695	5.647	10.1713	10.866	9.1875	6.9337	9.0967	8.394	5.8977	6.4378	5.761	8.7161	7.7472	7.5299	6.1512	12.4659	7.0975	10.2976	11.6172
PF3D7_1352700.mrna1_1	PF3D7_1352700.mrna1_1;220	220	8.9982	9.2201	10.2546	7.92	5.516	6.0119	7.5098	8.56	5.8199	8.7737	12.7744	7.414	8.2499	8.6348	7.3675	6.1031	8.8453	5.4012	6.2137	8.1745	8.7795	10.5784	6.5642	9.1977	9.2751	8.5248	8.8591	6.1719	8.396	9.2196	11.1268	7.3154	8.7506	10.4247	8.5055	8.9391	7.1721	6.4145	6.0123	8.9462	5.6784	7.145	8.4385	8.6237	8.8137	8.5488	7.1137	6.23	5.6974	8.6972	9.1442	8.1632	8.4568	8.6678	9.4835	9.0313	8.7014	5.8701	6.0807	6.4689	5.8787	7.3667	9.7714	6.932	7.1075	8.4987	5.4764	9.0676	11.1312	8.9918	8.0178	9.3052	7.4968	7.338	6.2802	6.6171	8.9612	8.9983	7.2988	6.781	8.7587	7.7027	9.5297	11.2796
PF3D7_1352700.mrna1_1	PF3D7_1352700.mrna1_1;221	221	8.8357	9.2273	10.2996	8.6838	6.8809	8.625	7.1886	8.0163	7.0545	9.2538	12.7345	8.1748	9.1772	8.9564	8.9236	7.3226	8.1358	4.5423	6.8831	8.9811	9.3015	10.8386	7.0309	11.4006	10.1776	8.6249	9.7349	6.1841	8.8345	9.3023	11.2211	7.4624	11.3798	11.3015	8.406	9.0789	7.5488	7.8872	6.6899	7.1323	5.6659	7.1511	9.0514	8.509	8.8986	9.5202	7.1374	6.5217	7.3813	8.5262	10.0667	9.3494	8.2716	10.6156	9.8064	9.7541	8.3196	6.4281	6.9164	6.4697	6.4578	9.597	11.4031	6.2867	5.7285	8.9023	6.5237	10.4026	11.3425	9.8091	9.0108	9.0919	8.5222	8.0453	6.7029	6.4917	10.0682	10.7861	7.4635	7.3245	9.4799	7.2765	10.4408	10.7165
PF3D7_1352700.mrna1_1	PF3D7_1352700.mrna1_1;222	222	9.7639	10.016	11.5597	9.4147	7.6837	10.6982	9.2944	9.611	7.7061	9.7964	12.9206	10.2244	9.1044	9.1296	10.9422	8.9036	9.7911	7.8049	7.279	9.6288	10.1292	9.7517	8.8518	9.2875	11.4931	8.7384	10.9888	7.63	9.7156	10.2121	11.224	9.2196	9.0455	12.0314	8.7382	11.4454	8.5443	8.9963	8.2104	9.8266	7.1488	8.3963	9.9142	8.9576	9.4663	10.2107	8.6382	7.7321	7.8951	10.148	8.7767	10.5954	7.9649	10.0817	10.2548	9.9497	10.9567	8.9094	8.5094	8.4096	7.5815	10.3199	10.1041	8.4851	7.6292	9.6737	6.1377	10.3827	12.4233	10.0237	9.356	11.7275	9.8313	8.6909	8.4998	7.8293	10.6887	9.789	8.2325	8.6065	9.7151	7.6036	10.7435	12.8455
PF3D7_1352700.mrna1_1	PF3D7_1352700.mrna1_1;223	223	9.846	10.3684	11.3142	9.7528	6.9329	11.0065	9.1223	8.6472	7.4459	10.3786	13.1036	9.7618	9.2991	8.6279	11.5705	10.0418	9.0337	7.2683	7.3601	9.2755	10.704	10.2582	8.6427	9.5106	11.5802	9.527	9.1847	7.1625	9.3437	10.3515	12.7147	8.0452	9.3343	11.8207	8.9236	10.173	7.9845	8.204	8.3329	10.1071	7.696	8.2474	8.7556	8.8995	9.625	10.3997	8.4911	8.0397	8.0331	9.3155	9.5797	8.7887	8.3242	10.9184	10.4932	10.488	10.4834	8.5672	6.9431	6.7038	7.048	8.2072	9.7151	7.0357	9.7561	9.7307	6.6628	9.4398	12.2808	10.0616	9.7432	10.9322	9.6436	7.666	7.3817	8.1704	9.4268	9.5316	8.1463	9.5079	9.8621	7.6196	10.1958	12.8906
PF3D7_1352700.mrna1_1	PF3D7_1352700.mrna1_1;224	224	9.9153	10.1336	10.8756	9.1484	6.9419	11.9147	9.6126	9.1801	7.6935	9.787	13.103	7.7435	9.457	9.1847	12.1068	9.235	11.585	7.2117000000000004	6.4263	8.9767	9.7776	9.4925	8.7903	11.5531	8.886	9.0498	10.0589	6.5221	8.9682	9.0353	11.5198	8.9586	11.4889	9.7499	8.7092	10.1797	8.7942	8.609	7.2941	10.0672	8.7888	7.4634	7.6055	9.6105	9.5121	9.5255	9.097	7.7078	7.8429	9.1898	9.7777	7.0089	5.5829	10.4356	10.6002	9.759	10.9824	9.1826	6.9297	8.8928	6.5387	8.2935	9.9474	7.0033	8.9817	9.4723	6.6116	9.2169	12.1449	10.2028	9.237	11.5435	10.2718	7.681	8.0063	7.437	8.6008	8.7559	7.3737	9.5917	9.7859	7.7837	9.7653	12.7448
PF3D7_1352700.mrna1_1	PF3D7_1352700.mrna1_1;225	225	9.8477	10.3804	10.8398	9.0993	6.408	12.189	8.592	8.6654	7.4692	10.1768	13.2096	8.3487	9.3549	8.9596	12.3816	8.1893	10.6285	7.3844	7.5215	9.0991	9.8041	7.6449	9.9097	11.9176	8.3587	8.9025	10.7946	6.2007	8.7636	9.3145	11.3823	10.1168	11.6518	7.9866	8.8615	10.8595	8.8222	8.0181	7.7734	10.584	7.6391	8.036	7.7422	9.2315	9.7811	9.7714	8.7614	7.5682	8.4377	9.197	9.7541	7.3773	6.1436	8.5413	10.1213	10.0738	10.7021	10.1475	6.9595	7.4791	5.6465	9.1434	9.8241	6.8467	8.3012	9.4545	6.6298	11.4159	12.3522	10.1281	9.5928	11.0548	10.9358	7.1276	8.3037	7.2095	9.6967	9.286	7.5788	9.0052	9.085	7.2672	11.5743	12.456
PF3D7_1352700.mrna1_1	PF3D7_1352700.mrna1_1;226	226	10.2677	9.8219	12.1199	9.1947	9.8715	11.7334	7.8154	8.7582	10.3559	10.448	13.3052	8.069	9.4384	10.3498	12.1274	7.9393	10.2334	7.2333	6.7929	7.9478	10.4131	10.4669	5.8861	11.5148	7.8434	9.2913	11.2294	7.1876	8.4352	10.0992	10.7166	5.8425	11.4494	7.6562	9.1692	11.2066	8.3793	8.3463	7.4496	9.8854	7.8618	6.751	8.09	9.7826	10.0333	8.1836	9.0712	7.2805	6.9866	8.9065	10.1087	7.6819	6.2895	8.0698	10.442	9.1489	10.262	8.8119	7.5745	8.7102	6.7987	8.1073	9.2265	8.0355	8.4534	8.8619	6.5905	10.9506	7.4468	10.1171	8.2057	10.9421	9.7819	7.862	8.9903	7.3861	8.4922	8.2416	8.992	9.4192	9.0315	7.0987	11.2721	8.3031
PF3D7_1352700.mrna1_1	PF3D7_1352700.mrna1_1;227	227	10.9664	9.7002	13.334	9.2014	7.2972	12.0715	8.3272	9.4258	8.1886	9.813	13.3075	8.8959	9.3431	9.4928	12.0072	8.0645	10.3954	7.191	7.9287	8.1099	10.0494	8.0085	7.1294	11.0066	7.9588	9.056	8.8069	8.3098	8.2608	8.6344	9.2014	6.2677	10.9974	7.8388	8.9402	8.9919	10.0613	8.4805	8.0639	9.5842	8.6318	6.944	11.7113	9.0008	9.2161	8.2058	8.38	6.7936	6.867	12.4834	11.1628	11.883	6.465	8.0321	10.4428	8.709	10.6472	10.0497	8.1401	7.2338	6.8258	9.0141	10.1598	10.4965	9.3703	8.7579	10.4774	11.725	7.4448	10.5243	7.5834	11.5877	10.7513	8.4101	7.9732	7.2885	8.6146	9.4989	10.6735	9.4381	8.9445	11.2698	11.8976	7.4681
PF3D7_1352700.mrna1_1	PF3D7_1352700.mrna1_1;228	228	8.3662	8.5607	7.5448	6.7978	7.0986	9.8085	8.5852	9.3653	8.5347	7.9201	8.7656	10.1397	7.7243	7.5991	9.9466	7.4788	9.5924	7.5992	5.8985	8.6196	10.0938	7.4698	5.779	9.8291	8.8065	7.0161	9.9192	7.0253	8.3936	8.2737	8.7076	6.0485	11.0849	8.7054	6.9396	9.8446	9.3194	8.5923	6.3896	7.8239	4.6582	7.4152	11.5386	7.6182	7.5398	8.3084	7.9499	6.1355	6.4323	11.2422	9.1882	11.6746	5.5056	7.6591	7.8267	9.0694	10.4418	10.9387	7.6129	5.9964	7.0435	9.2574	10.3324	10.562	9.839	7.2702	6.7327	10.6546	7.6069	7.9922	7.8665	10.6361	11.4685	6.8041	6.5865	6.2968	9.8106	9.3209	10.9044	10.3532	7.6211	6.7592	10.3004	8.5212
PF3D7_1352700.mrna1_1	PF3D7_1352700.mrna1_1;229	229	11.769	8.133	7.1551	7.4807	6.4529	11.3517	7.7337	8.3794	7.7532	10.7263	6.8571	9.0688	6.8004	6.857	12.13	7.1602	8.7269	6.7358	5.7634	7.7768	10.248	7.3315	6.074	8.9636	7.8321	6.3054	9.37	7.0135	8.5824	7.9748	8.729	5.4986	9.7248	8.8691	6.5535	9.1379	9.4601	8.8279	6.7475	7.7735	4.7032	7.7353	10.8463	7.3229	10.8968	7.9878	8.4258	6.0488	5.3628	11.2233	9.0142	11.5357	6.1961	7.8793	6.5937	7.8981	9.3899	10.5714	7.6286	9.0946	7.1286	9.6107	10.121	10.7751	6.8534	6.6066	6.0038	6.1108	11.8679	7.3647	8.0226	9.6481	11.1278	7.7257	8.76	6.9717	10.0205	9.6317	11.2047	7.4531	7.5078	6.6914	7.5154	7.6772
PF3D7_1352700.mrna1_1	PF3D7_1352700.mrna1_1;230	230	8.0961	7.9681	8.7064	7.0487	7.1834	8.4949	8.3177	8.2739	7.5916	7.8644	6.6663	8.0375	6.8417	6.9239	9.1414	7.4893	9.0099	6.0339	5.5969	8.3515	7.6718	7.4189	6.3554	8.7124	7.2274	5.7519	9.2404	6.3489	8.0136	7.986	8.4154	6.0009	10.2495	7.7819	6.3981	9.1762	8.9033	8.7696	8.2396	7.5345	5.3712	8.0464	11.1715	7.0445	8.1408	7.5928	8.813	7.4535	7.5223	11.2196	8.546	11.4665	6.4162	8.1718	6.0697	8.0607	7.5419	11.3354	7.829	7.2786	5.7107	9.591	8.9264	8.0218	7.4077	6.4668	6.8512	6.5841	7.9385	7.0737	7.9415	8.3188	11.8963	7.6534	7.026	7.1219	9.7808	9.3014	10.1742	7.9353	6.0358	6.8347	6.922	8.6654
PF3D7_1352700.mrna1_1	PF3D7_1352700.mrna1_1;302	302	6.0804	5.8909	5.8475	5.4584	4.3161	5.1114	5.7222	4.5267	4.554	6.7639	6.0228	5.684	5.6465	4.8674	4.5868	5.5157	4.5404	5.712	2.5898	6.5259	6.0525	5.9404	5.6829	5.78	5.4983	2.8992	5.2608	5.0157	6.2778	6.4783	5.3067	4.1859	5.6648	5.2694	5.8992000000000004	4.5336	4.5753	5.4637	6.4965	4.9819	5.3391	5.4246	5.3913	5.1859	5.2304	5.6144	6.6358	8.5694	5.554	4.9523	5.4728	5.497	4.7301	5.4558	5.7913	5.0695	5.7871	6.6402	5.6279	5.3978	6.2081	5.4074	5.4976	6.142	4.5072	5.6493	4.5515	4.6404	6.575	5.3381	5.9998	5.947	5.7769	5.3809	6.4096	5.6082	6.4121	5.3477	5.7766	5.6608	5.4874	4.7586	6.2329	6.1487
PF3D7_1352700.mrna1_1	PF3D7_1352700.mrna1_1;303	303	6.9942	5.9841	6.3361	5.5398	5.2806	4.5423	6.1685	3.6542	5.1671	6.141	5.4429	6.0367	6.1291	5.9267	4.4867	6.105	5.7732	5.0618	5.0206	5.8487	6.1214	6.616	4.8782	5.9001	4.796	5.128	5.2716	4.62	6.6575	5.327	6.3778	5.9098	5.615	6.3672	5.7819	4.917	4.6194	5.6126	5.5024	5.1297	5.3614	5.5166	5.8684	4.4944	5.6023	5.7436	6.9335	6.4848	5.4951	6.0306	5.9722	5.6831	4.1554	5.8587	5.5401	5.7536	5.0444	5.6865	7.3588	5.6907	5.9667	6.6038	6.3116	5.7004	5.4333	6.0259	4.4738	5.6387	6.26	6.1461	5.7296	5.6138	5.8417	6.0648	6.3205	5.8975	6.4901	6.7887	6.1932	5.3992000000000004	5.4617000000000004	4.7115	5.738	7.4986
PF3D7_1352700.mrna1_1	PF3D7_1352700.mrna1_1;304	304	6.1037	5.5404	5.3023	4.6212	4.3771	4.6223	5.2649	4.6259	4.4236	6.1655	6.1301	6.8791	5.7766	2.5777	5.1906	4.8953	4.8135	3.729	5.2954	5.1006	4.9246	5.057	3.8866	5.7821	5.9427	4.855	4.6932	5.225	5.4594	5.7002	5.823	5.0631	5.926	5.0544	4.7409	5.302	5.0036	4.2994	4.9265	5.9651	5.627	4.7038	5.7942	2.1243	5.0725	4.7317	6.0032	6.4446	4.7918	5.6767	4.5729	4.888	4.5741	5.0635	6.1006	3.8288	5.2296	5.0295	6.8107	5.04	5.5518	6.4481	4.9968	5.4838	5.6784	4.5632	4.9463	4.2593	5.5925	6.2434	4.1611	5.0682	5.0206	5.6764	5.9069	5.9702	6.0148	5.1735	5.6733	3.9231	4.2048	2.9373	5.8873	5.8839
PF3D7_1352700.mrna1_1	PF3D7_1352700.mrna1_1;305	305	5.9345	4.8253	4.3957	5.1667	5.3462	4.3992000000000004	4.7393	4.2032	4.292	6.4496	4.8723	4.9477	4.8525	4.2288	4.2957	6.0858	4.568	4.1723	4.2935	5.8467	5.1739	3.9533	4.3434	5.4561	5.044	3.7623	5.1432	4.6241	5.9399	6.0241	5.2203	3.6439	5.1811	5.5276	4.0426	4.4594	5.067	6.4099	5.6716	3.228	5.9071	3.8934	5.1322	4.5564	4.8644	4.382	6.8213	5.4809	4.0197	3.729	4.7996	5.8597	2.9598	4.7735	5.1001	4.0583	4.8709	5.2141	4.9537	4.5934	4.854	6.0858	5.4594	4.568	4.7301	4.1135	3.8197	5.2479	5.4935	5.0579	5.6029	6.348	5.7737	5.0321	4.8435	4.8099	6.4326	4.0453	5.6029	5.1069	4.2772	3.6323	5.6314	5.6848
PF3D7_1352700.mrna1_1	PF3D7_1352700.mrna1_1;306	306	6.8338	5.9793	5.9324	5.3754	4.7623	4.6966	4.7876	5.7208	4.2087	6.1001	5.0657	4.4989	5.2521	1.7181	5.3151	4.7015	5.5395	4.9519	5.6235	4.5166	5.4263	5.5494	4.0152	5.0005	5.2126	1.5261	4.7882	4.7049	4.9823	5.8963	5.9837	2.6159	4.5613	4.7511	4.853	4.235	4.5323	4.5273	7.2892	4.8982	4.2219	4.9667	4.8455	4.862	4.7252	5.1465	5.4216	5.0587	4.4423	4.905	5.6769	4.0426	3.9126	5.6673	4.2645	3.9203	4.2547	4.9873	4.8861	4.2211	5.6439	5.6285	6.0959	4.887	4.8227	5.9642	5.1256	5.0081	5.1727	3.8963	4.7866	3.9165	5.4555	5.4874	6.2118	5.9507	6.4153	5.5176	5.1623	4.645	4.1069	5.7996	4.5558	5.2876
PF3D7_1352700.mrna1_1	PF3D7_1352700.mrna1_1;307	307	5.6761	5.1603	5.7808	5.3533	4.3561	4.86	5.572	3.2296	1.4168	5.8472	4.9616	4.2487	5.1518	3.5558	4.1119	5.8372	5.4909	3.5236	4.5261	4.0063	4.1898	3.4841	5.0383	4.6893	5.4202	3.4502	4.6241	4.7377	4.4575	6.4167	5.1473	4.3154	5.2731	5.2098	3.7623	4.6542	3.6758	2.7093	6.2286	5.0152	4.5342	4.6831	4.2334	3.3771	3.8268	2.8217	4.3792	6.6911	5.6235	4.8743	4.723	4.8354	2.7463	5.3501	4.4396	4.7944	4.5072	5.6241	5.6496	4.7131	5.6194	5.3923	4.3434	4.5987	4.1867	5.5113	4.0072	4.2426	5.1043	4.2832	4.4995	5.5295	5.1723	4.8354	5.337	4.9236	5.8817	5.1977	5.8417	4.292	4.9117	3.7126	4.9991	4.9514
PF3D7_1352700.mrna1_1	PF3D7_1352700.mrna1_1;308	308	5.5515	5.7388	5.073	5.0103	3.0426	2.8718	5.7639	3.8718	3.2403	5.7024	3.645	3.8166	5.3052	2.6346	4.4542	4.5454	4.9672	5.3252	4.3306	4.8202	4.634	4.8161	5.5993	4.6656	4.2008	2.257	3.1651	4.0575	4.8914	5.7162	5.4179	4.1699	5.5573	5.2832	5.1285	2.6299	5.0339	4.4416	5.6653	5.2487	4.5033	4.1227	5.5176	2.9279	4.3434	3.3632	4.9444	5.5087	4.7181	4.1135	5.6285	4.6741	3.6656	5.2705	5.4492	4.5928	3.2854	5.4604	5.3837	3.6462	5.7592	5.5844	4.8958	5.3067	3.2126	4.6571	5.0005	4.5091	5.4219	4.225	4.5892	4.5668	5.0548	4.8212	4.8768	5.0299	5.0904	4.3964	5.6305	4.4515	4.5491	5.0909	5.2334	5.0325
PF3D7_1352700.mrna1_1	PF3D7_1352700.mrna1_1;309	309	5.8311	5.1231	4.3484	5.2687	4.4443	4.8369	4.852	3.4764	4.847	6.3785	4.1243	4.0704	4.7639	1	4.4899	5.14	4.272	3.1747	4.9373	4.1953	5.6859	4.8364	4.3957	4.7586	5.5198	3.5135	5.1855	5.0268	5.8948	5.2705	4.935	3.2464	5.2634	5.2506	3.9298	1.6041	4.6023	4.2071	5.4463	5.09	4.266	5.4216	5.3985	4.6949	4.2847	2.8972	4.8792	5.4896	4.2532	5.0193	5.5518	4.5826	4.4403	4.7511	3.9919	4.7203	4.2795	5.0179	5.367	5.6516	4.1268	4.796	3.3547	5.6516	4.1506	3.9212	4.7355	4.1052	4.3618	4.4594	4.0738	5.0989	5.1538	4.8146	5.1473	5.383	5.0409	4.6576	6.3058	4.4548	5.0435	1.4594	4.9621	4.797
PF3D7_1352700.mrna1_1	PF3D7_1352700.mrna1_1;310	310	5.7355	5.2642	5.6938	4.1659	4.7565	2.6508	4.8748	4.7054	2.9964	5.314	4.7975	3.0461	5.1906	2.4983	4.5735	5.8659	5.6656	3.9107	4.8207	4.488	5.998	4.6876	4.8846	3.8699	4.7819	3.4647	3.8718	4.2884	4.0152	5.6404	5.8557	4.4316	5.3172	5.3547	4.6398	4.6899	4.2869	5.0807	4.8841	3.7049	5.1285	4.8232	5.5125	3.6112	4.1359	4.1867	5.561	5.4243	3.7027	4.8217	5.2327	6.2836	2.4931	5.5753	5.2434	4.8649	3.849	5.4033	4.9565	3.9088	4.5323	4.7798	5.2957	4.4692	4.9307	4.1851	4.5783	4.516	5.06	4.1875	2.6622	5.0527	4.8738	4.8875	5.3868	5.2972	6.1924	5.3554	5.6968	5.5258	3.6871	3.7772	4.546	4.9402
PF3D7_1352700.mrna1_1	PF3D7_1352700.mrna1_1;311	311	5.5053	5.3161	5.6159	4.717	3.8856	3.4236	5.4296	2.0036	2.6088	4.9819	5.4705	4.4848	4.8807	2.6848	4.2623	4.5014	5.6331	4.2487	4.3067	4.7735	4.4087	4.0108	7.3113	2.8797	4.5928	4.2327	4.3632	4.0985	5.3916	4.8972	5.1755	6.0501	4.785	4.7955	4.3349	3.4114	3.7634	4.1465	5.0175	2.7908	4.2743	3.7887	5.0444	3.1489	4.843	3.5753	3.903	5.7639	3.8885	3.7814	4.9345	5	3.2311	5.5273	4.2898	2.3785	3.9891	5.4273	4.9069	2.6982	5.4463	5.1878	4.5248	5.1695	4.3778	4.7137	4.6887	3.9809	5.0635	2.9616	2.8992	4.477	5.9449	5.1831	5.1514	5.1313	5.1379	5.4413	5.116	3.6747	4.9814	3.9373	3.1554	3.2735
PF3D7_1352700.mrna1_1	PF3D7_1352700.mrna1_1;312	312	5.7706	5.0488	5.5975	4.116	1.6369	4.3441	5.6384	3.3618	2.0179	6.0444	4.9616	3.1969	4.0339	2.1953	4.0755	5.0126	3.541	2.9184	2.991	3.5886	4.9481	4.3951	5.5607	5.8128	4.5065	3.1473	5.1052	4.1489	4.6668	5.2102	5.0228	3.7431	3.7388	4.7639	3.7761	4.6702	3.5534	4.7082	5.5472	4.8525	5.5583	4.2032	5.0575	4.5957	2.5826	0.0841	4.585	3.9727	4.4548	2.8012	4.6206	3.9791	4.1811	4.2357	5.0374	4.5298	3.7015	5.0121	4.849	4.8079	5.1022	3.756	4.7527	5.1206	4.61	5.1006	4.4135	4.4529	2.9317	4.7142	4.1359	5.0325	4.7808	4.4692	5.5043	5.3402	4.9621	5.0879	4.0321	5.2118	4.4256	2.8699	4.2079	3.0391
PF3D7_1352700.mrna1_1	PF3D7_1352700.mrna1_1;313	313	5.8457	4.8972	4.384	3.9222	2.7247	3.796	4.8679	4.4919	4.116	5.0764	2.9486	4.0548	4.7608	0.6415	4.8782	5.0144	4.5373	3.7708	3.2479	5.6519	3.9709	4.6479	5.3547	4.0188	4.848	3.6159	2.9964	4.0798	5.2761	4.9331	5.3586	5.0544	4.1375	4.7049	3.9973	0.8875	4.1938	4.1969	5.888	5.2016	5.5756	4.8777	4.6381	4.0849	3.7377	5.0152	4.3103	4.915	5.6639	4.0365	4.8344	5.0228	3.1763	4.3923	4.0054	2.3334	4.5046	5.7506	5.753	4.7819	5.7463	4.6899	4.1739	5.1703	5.1981	4.9764	5.076	4.2449	4.3477	4.8058	4.3847	3.8063	5.796	5.1243	4.8344	5.3505	4.5783	4.8958	5.5021	5.6628	3.9672	3.4046	3.3547	4.7866
PF3D7_1352700.mrna1_1	PF3D7_1352700.mrna1_1;314	314	5.4738	5.0085	4.7021	5.8792	4.504	4.9064	5.7175	4.1177	3.844	4.8104	4.814	3.3176	5.5898	3.5509	3.6622	4.5311	5.2001	3.5534	4.6502	4.0027	5.6005	4.6076	5.1502	4.4777	4.568	3.7793	3.5886	5.238	4.5595	4.89	6.0843	4.5027	4.2884	5.3872	5.785	2.9561	5.4712	4.9773	5.3143	4.1218	5.4376	5.0036	5.266	4.5795	2.9819	3.433	4.6605	5.3868	5.5388	4.3526	4.854	4.5856	1.384	4.4816	4.3611	3.5753	4.8359	5.6023	6.052	5.405	4.9672	4.8709	1.8914	5.3284	2.3045	3.7687	4.8982	4.6753	4.6058	4.4121	4.4886	4.9336	4.8248	5.3455	4.9777	5.8354	4.7554	5.4538	5.4303	3.4276	3.7323	3.859	4.6439	4.607
PF3D7_1352700.mrna1_1	PF3D7_1352700.mrna1_1;315	315	5.7921	5.7401	5.6026	4.5957	2.6915	3.2839	5.4124	5.4967	2.3618	4.845	4.0277	4.4296	6.2089	0.8074	2.7334	5.2445	6.2739	5.044	4.5807	4.4229	5.4699	4.3111	6.2506	4.7131	4.5229	4.9231	5.3547	4.7751	4.5084	4.5046	5.3154	5.55	4.8237	4.9625	5.6943	4.7549	5.3909	4.926	5.4761	5.4796	5.7274	4.554	5.0959	3.8166	4.7393	4.4963	3.9973	5.6331	5.1831	4.565	5.5844	5.0435	3.5447	5.2342	4.5668	2.84	4.9179	5.6648	5.5401	5.1759	5.5632	5.0206	5.1469	4.4951	4.4803	4.9298	5.641	5.4456	4.8369	2.4828	3.546	5.3067	5.5531	5.4243	5.6659	5.1493	5.9982	5.3356	5.7412	5.5686	4.2157	5.3374	3.9928	3.706
PF3D7_1352700.mrna1_1	PF3D7_1352700.mrna1_1;316	316	5.4673	4.4195	5.375	4.554	3.6264	1.5558	5.1558	4.1953	3.957	4.9103	2.729	3.943	5.4754	3.591	3.4046	4.8425	4.7334	4.2913	3.0618	4.1651	5.3288	5.0496	6.2081	4.1077	4.6317	4.0374	3.2839	4.4886	5.2761	5.1791	4.5945	3.488	3.6017	5.3431	3.9505	3.2172	3.9373	4.1424	5.8415	4.3413	5.6014	4.2024	4.9117	2.6159	4.347	3.275	5.2304	5.8934	5.2642	4.3688	5.1156	5.0609	0.2265	5.1562	4.756	3.7247	4.9103	6.4007	4.8202	5.7965	4.9768	4.1922	3.9193	3.5777	4.2296	4.3903	3.8992	4.6525	4.7538	4.627	3.3334	4.5717	6.332	5.545	4.9662	5.3519	5.6679	2.568	5.4456	4.682	3.4634	4.0678	4.7339	5.1574
PF3D7_1352700.mrna1_1	PF3D7_1352700.mrna1_1;317	317	6.3815	4.9107	5.6696	4.8227	3.4568	3.0374	5.9591	4.9523	4.8972	6.5087	4.5033	4.0009	5.44	2.862	4.9035	5.269	5.1957	4.116	4.1194	4.6053	3.926	6.2176	6.3208	5.5862	5.4509	3.8826	3.6323	4.4777	4.7597	5.4552	5.7706	5.0426	5.3198	5.3646	5.2612	2.852	5.0592	5.0166	5.5056	4.5644	5.2735	5.223	5.7466	4.0618	4.6611	4.1449	4.2517	6.195	5.8048	5.6447	5.4896	5.0488	4.3764	5.8467	5.2702	4.5014	4.4316	6.3792	6.31	5.7522	5.3313	5.9131	4.7814	5.8053	5.8179	5.2376	6.0725	4.4323	5.5314	5.8738	4.2487	4.6673	6.436	5.8689	6.0159	5.1181	6.0858	5.2847	5.8612	5.0764	4.4216	4.7871	5.2668	5.7978
PF3D7_1352700.mrna1_1	PF3D7_1352700.mrna1_1;459	459	5.8997	5.5401	4.4033	6.2564	5.1252	5.1562	5.302	3.7803	5.4624	5.6924	4.6803	4.4476	5.8629	6.0856	3.7137	5.0518	5.0725	1.546	3.0514	5.0444	5.151	4.3597	4.3462	4.4202	5.1695	2.4005	4.3212	3.774	5.2441	4.8099	5.3999	3.9126	4.1603	5.3964	3.5632	3.7538	2.272	3.2869	4.8207	3.0409	3.6112	8.3866	4.6685	5.2319	5.3653	4.047	4.26	3.5223	4.4202	3.9579	5.0596	4.861	3.4712	7.3377	4.839	4.98	4.723	5.5125	5.6702	4.5027	3.5472	4.855	6.1827	4.9336	3.6736	4.9307	5.0544	6.0749	3.845	2.9392	2.2898	4.3327	4.7814	5.0626	5.1085	4.466	6.4609	5.4219	5.797	3.585	5.07	5.5656	5.0461	4.5192
PF3D7_1352700.mrna1_1	PF3D7_1352700.mrna1_1;460	460	6.4192	6.1206	5.5512	5.9467	6.9003	5.0824	5.8467	4.3764	5.9208	6.3388	5.9697	8.4068	6.42	6.6707	6.0005	4.7996	5.8836	2.6415	4.4712	6.0892	6.0334	2.9392	5.6067	5.3395	7.7485	4.4803	4.8186	5.5996	6.2946	6.1185	5.7495	0.546	5.5613	8.9988	3.9402	3.8053	5.0853	4.7671	3.5838	4.3154	4.9639	6.405	5.2373	6.529	6.537	5.2924	5.0904	5.3923	4.9326	5.3896	5.95	4.1715	3.9317	8.4383	5.7921	4.7115	4.6439	3.4854	5.2931	5.6473	4.6554	7.164	6.3366	5.5097	3.7093	6.2935	4.925	6.4625	7.1413	5.2555	4.8217	5.3785	4.9505	5.9026	5.9248	4.9392	7.4152	4.8104	5.1497	5.2716	5.7541	5.6868	7.2211	5.6235
PF3D7_1352700.mrna1_1	PF3D7_1352700.mrna1_1;461	461	7.7041	8.2427	6.1245	7.9871	8.5547	5.9889	6.5856	7.575	8.2128	8.0307	7.8492	9.4966	7.9531	9.6836	6.5538	5.4979	7.476	5.8985	4.272	8.0314	10.1811	8.1503	7.7958	6.312	10.6472	5.856	7.1032	5.4963	8.6265	8.4517	8.5604	7.2299	7.1574	11.9235	5.7772	6.2302	8.0653	9.991	5.6792	7.6936	8.174	8.738	5.4158	6.6363	7.413	7.8012	10.3081	5.9807	5.2063	9.398	7.1453	6.2342	7.1012	8.8037	6.8593	6.7107	7.8997	6.0915	6.9348	6.8579	6.9247	8.212	8.6109000000000009	5.842	6.869	5.8166	8.9454	8.0703	6.785	7.946	7.8109	8.5809	8.215	7.8341	8.5536	7.086	8.9014	7.2473	7.4792	7.3703	6.7464	9.8761	8.3665	8.3072
PF3D7_1352700.mrna1_1	PF3D7_1352700.mrna1_1;462	462	8.481	7.7944	5.288	7.5797	7.2172	6.0873	5.7729	5.1687	6.0631	8.7942	6.4583	10.7378	7.2024	7.8446	6.9499	5.9864	6.5273	4.546	4.8575	6.9124	10.5948	5.4443	6.9893	6.6653	7.0055	5.4598	6.0319	5.4456	7.8918	9.1065	7.1135	6.5654	5.8019	7.6389	5.7658	6.5523	8.3291	7.9554	5.8485	7.509	6.0135	6.0374	5.7671	6.2046	8.1633	6.7793	6.1791	5.55	5.5046	7.2485	6.4045	5.2619	6.0766	9.658	6.9821	4.8841	7.206	5.7162	6.3605	5.6924	6.0405	8.2324	7.0365	6.3122	5.8819	7.1233	9.0476	7.603	8.0181	8.6146	5.825	6.64	8.1569	6.3071	7.3241	5.7996	8.3111	6.9264	6.7308	6.1936	6.9803	9.896	8.0783	6.3322
PF3D7_1352700.mrna1_1	PF3D7_1352700.mrna1_1;463	463	7.9643	7.5516	6.0431	5.953	5.7018	6.1577	6.0813	7.4058	5.4728	8.5873	6.4707	8.2366	6.6584	4.7301	5.6522	5.7871	7.3951	5.405	4.3498	6.3082	9.7164	5.1727	6.8249	7.071	5.4786	5.2133	6.7184	4.5527	6.5254	7.5303	7.3969	6.3459	6.8388	5.6499	4.6358	6.6462	4.4666	6.1453	10.4767	6.9616	6.4162	4.4848	3.9241	6.1761	6.0002	5.8243	5.9413	8.5405	4.3031	7.0907	6.5507	5.6887	5.3452	7.2227	7.2713	5.5762	5.88	7.5467	6.8749	6.1064	7.3393	7.187	6.6602	6.1039	5.995	7.1297	8.3808	8.9421	6.4989	7.4315	5.7482	5.9832	7.3449	6.1979	6.8049	7.5551	8.5481	5.6625	6.3023	6.79	7.8211	9.4388	9.2754	6.3682
PF3D7_1352700.mrna1_1	PF3D7_1352700.mrna1_1;464	464	8.1068	7.8467	6.0755	7.2326	7.5163	6.9781	6.7634	5.2036	6.5426	8.7637	9.0898	9.3438	7.4293	6.9788	6.7336	7.1746	6.9699	6.2184	5.5889	7.1422	11.7191	7.8931	8.0748	7.1823	6.6652	7.4567	7.3191	4.4383	7.2524	9.2159	8.057	6.9346	6.7542	7.7781	6.8637	7.0724	7.2901	6.246	6.751	7.3371	7.5407	4.8495	5.5862	6.6437	9.0329	6.8526	6.8732	7.0903	6.6693	8.7266	12.0721	6.2744	7.6421	7.0302	7.7693	5.9848	8.1368	6.7208	7.6429	6.8401	7.2634	7.8751	6.5489	6.626	6.4874	6.6346	9.4849	7.7275	9.1816	8.4007	6.9728	7.546	7.225	6.9726	8.9196	7.5872	8.561	7.4974	7.4722	7.4772	7.4542	10.0444	8.7095	8.8405
PF3D7_1352700.mrna1_1	PF3D7_1352700.mrna1_1;465	465	7.595	7.7779	6.5481	7.132	5.5521	8.2385	6.7252	7.3233	5.4111	7.7919	5.546	10.7674	6.7423	2.9373	8.0187	7.0289	7.5772	5.3593	5.8437	7.441	14.649	11.1135	7.9332	7.0653	6.394	7.7726	5.3761	5.0215	7.258	13.7012	11.2356	7.3277	7.4491	7.1714	6.8597	5.5937	10.3932	6.0915	6.3103	7.264	6.7521	4.2735	5.8582	5.0522	7.4651	6.2369	5.6633	6.1307	5.9136	8.81	6.2746	9.194	8.7437	9.3885	7.588	6.5027	8.3668	8.095	7.7509	4.8104	7.6434	7.3827	6.9466	5.4673	7.0835	7.1958	9.8178	8.4279	8.4393	8.2835	6.8296	7.2367	9.1693	7.0151	5.4663	8.1082	8.1086	6.0173	6.532	6.21	7.4469	10.4184	8.5194	7.721
PF3D7_1352700.mrna1_1	PF3D7_1352700.mrna1_1;466	466	7.0235	6.1241	5.479	7.8987	5.3561	7.4131	6.0794	6.887	4.1906	7.7034	5.7131	11.3265	7.5071	4.4141	7.3318	6.5295	7.3999	4.7655	5.4094	6.6447	9.4576	6.1202	6.9913	7.0507	7.4768	7.2883	4.9695	4.1603	6.7637	7.5806	6.4143	5.1164	6.7953	7.8162	6.4283	5.0972	9.5788	5.6668	5.9472	6.3954	6.6536	4.1119	5.9196	6.7609	6.3847	6.4833	6.9838	5.2909	6.2836	7.0567	6.3402	7.2071	9.4643	10.7524	7.7717	6.8274	7.6774	6.9902	7.3619	4.9964	6.9136	6.1952	6.2104	5.5665	5.841	7.3108	9.8638	6.9966	8.501	8.0338	6.782	7.6091	7.8229	7.12	6.0804	7.2278	8.2865	6.3189	7.2835	6.5578	7.2262	10.5209	6.9162	7.7951
PF3D7_1352700.mrna1_1	PF3D7_1352700.mrna1_1;467	467	6.5364	5.7879	6.2922	6.5761	5.2724	8.1302	6.7608	6.9189	4.0772	7.5483	5.2288	11.1315	6.2754	5.8243	8.6839	7.6872	6.7905	4.4229	5.3359	6.6775	10.0472	4.4931	6.0717	7.1228	7.3515	7.4442	5.1202	5.2653	6.53	7.7959	6.1847	6.0435	7.2275	7.5923	7.2152	5.0566	9.0327	5.3205	5.963	5.263	7.7049	4.4162	5.4841	5.9495	6.5708	6.2968	6.3549	4.843	8.6269	6.9234	4.9914	6.4543	7.2619	6.8593	8.3495	6.727	7.14	7.4486	7.6005	5.8283	7.065	7.1522	7.0097	6.6565	5.6993	7.894	9.5725	9.6005	7.8241	7.8328	5.384	6.2279	7.6599	6.6592	6.1727	6.0505	7.89	5.6542	6.2165	6.0391	7.3594	10.2155	9.8159	8.0014
PF3D7_1352700.mrna1_1	PF3D7_1352700.mrna1_1;468	468	6.7684	5.3903	6.2133	6.8804	4.4114	7.8072	6.2077	5.2342	3.0054	7.4243	5.8861	8.3375	6.2405	2.8237	7.5739	7.7544	6.1256	4.9828	4.3709	6.0779	8.2464	4.568	5.8948	5.9229	6.4997	3.5323	5.3031	4.5922	5.5595	6.8689	5.1787	5.1807	6.3524	6.7735	5.6476	3.6264	10.3391	5.1938	4.4243	3.5521	7.6304	5.1387	6.1373	6.4601	6.9095	4.3045	5.0117	5.0483	4.9841	6.9703	6.0459	6.0548	5.7684	5.9446	7.5889	4.9331	6.2232	6.2069	7.1714	5.6845	6.9613	6.6259	6.1167	5.8647	6.0139	7.0526	9.8487	9.0567	6.9919	7.5211	5.4957	5.7428	7.1922	6.5489	5.7498	5.5144	8.3044	6.583	6.4123	7.0694	6.3413	10.0937	9.3307	7.1527
PF3D7_1352700.mrna1_1	PF3D7_1352700.mrna1_1;469	469	7.7562	5.7732	5.1043	5.5925	5.211	7.6286	5.7118	4.591	5.5385	7.1048	4.925	8.19	5.1977	5.6826	7.5606	7.9102	5.7474	8.4109	4.62	6.6645	7.7674	5.2821	4.9016	6.8169	6.6131	6.9965	7.0563	5.4363	6.0845	7.1219	8.9809	4.126	6.8728	7.6506	6.5201	4.6893	10.6306	5.4786	5.6441	4.1177	6.332	4.0968	5.6153	5.5286	6.6728	6.1309	6.3844	6.1012	6.0239	6.8171	5.9011	6.1171	4.1659	6.3187	7.9204	5.328	5.7968	5.8296	6.61	4.7301	7.2096	6.0437	6.9115	6.2338	7.0694	6.8909	9.4262	9.1364	7.807	7.3898	4.9547	6.6286	9.5085	6.9904	6.5283	6.2439	7.4961	5.5053	6.674	6.7149	7.3221	10.2649	9.6929	7.2355
PF3D7_1352700.mrna1_1	PF3D7_1352700.mrna1_1;470	470	11.8329	6.1216	5.7428	6.1463	5.2161	9.5902	7.0079	4.5801	4.7087	11.426	8.8724	6.2976	6.4893	3.4712	10.3051	8.009	4.4012	5.5211	6.6565	6.192	10.5636	6.1483	6.2386	8.4604	8.9141	9.9313	5.7999	6.0292	6.1381	8.8415	8.3862	4.8379	8.0479	9.2022	8.0261	6.1379	11.3612	6.8559	7.31	5.5314	9.2153	5.4542	6.3109	6.5094	9.8449	7.4775	6.9542	6.503	7.9536	7.6108	6.6516	6.4857	5.6387	6.713	12.42	7.0102	7.1123	7.7493	8.034	8.1323	8.8785	6.5944	6.4184	6.5777	9.3064	8.7882	9.7672	7.7524	9.1709	12.6591	6.2523	5.7861	7.9533	7.8974	8.2554	8.1767	8.225	6.7526	7.0903	9.3478	8.6087	10.3267	7.5364	8.9542
PF3D7_1352700.mrna1_1	PF3D7_1352700.mrna1_1;471	471	6.4756	5.3771	4.9016	5.0099	4.157	7.6562	6.4288	5.7184	3.497	5.878	6.6372	5.9136	5.4419	3.6288	7.8132	7.7629	5.4744	4.9869	6.8637	6.5406	8.8013	5.6806	4.7203	9.1087	8.5029	8.7984000000000009	6.691	6.0115	6.3884	8.2604	8.4595	5.5075	8.6222	9.2747	8.313	6.706	9.6617	6.2608	6.5883	5.4679	10.0098	4.2502	6.239	6.6057	5.1791	6.8652	6.2321	5.9819	8.25	6.8492	6.1214	6.6643	5.7968	6.5087	7.9365	7.0567	6.3915	6.0168	7.1863	5.7087	7.8176	6.6311	6.3811	6.3122	8.2575	8.5831	7.357	5.8824	8.6629	7.6852	6.8654	5.7766	7.8402	7.8599	6.816	7.6771	7.4482	5.4236	6.0288	8.4156	8.5986	8.5033	7.1921	8.9614
PF3D7_1352700.mrna1_1	PF3D7_1352700.mrna1_1;472	472	6.0079	5.9366	5.441	6.6184	5.1127	8.3467	6.3576	5.5895	5.8907	6.9647	5.1719	5.9713	6.2475	5.3208	8.7989	8.9342	5.6241	5.6929	6.1821	5.682	8.1351	5.3649	5.9296	9.8346	8.2644	8.0009	7.074	5.6803	6.9346	7.1657	8.487	5.6029	9.1726	9.0314	7.3834	8.088	9.9004	6.9543	5.849	6.0286	10.2855	6.5827	6.8494	8.1899	5.5647	6.9839	6.5511	6.0514	8.9757	7.0649	7.0041	5.4094	6.9349	4.6513	9.5232	7.2342	6.1142	5.5466	7.6314	6.1287	7.9843	7.3409	7.5404	6.7523	8.7248	8.1215	8.8171	7.3574	9.0207	8.7272	6.5198	6.7027	8.1166	7.1172	7.1466	7.5337	8.0269	6.6135	7.5578	9.3394	7.9089	9.7682	6.6359	8.9343
PF3D7_1352700.mrna1_1	PF3D7_1352700.mrna1_1;473	473	7.0564	5.2813	7.539	6.2018	6.3733	8.8474	5.9203	4.5509	5.6862	7.6219	5.8405	8.0291	5.9991	4.8958	9.0727	7.6302	5.9537	6.3361	6.2596	6.6241	8.149	6.3072	6.4676	10.3083	9.2207	4.5311	5.3045	5.7905	7.3605	7.6404	9.0369	5.4715	10.0614	8.9331	5.5094	3.9231	10.7075	5.8179	9.4184	4.7703	6.6692	7.9375	8.0208	7.2211	6.0672	6.2055	5.2028	9.3776	4.5033	7.2741	5.8304	7.6936	6.9053	6.4627	9.7736	6.1957	7.2603	5.8917	7.8657	6.8857	6.2257	7.048	7.5095	6.1487	9.2393	6.6237	6.8593	7.9349	7.2519	9.1336	6.0687	8.7715	7.4888	7.5507	6.7266	6.293	7.6168	6.7751	6.3356	9.534	7.559	6.8175	8.3353	7.23
PF3D7_1352700.mrna1_1	PF3D7_1352700.mrna1_1;474	474	9.3338	5.9079	5.3823	6.4385	6.6278	9.3135	7.3439	5.4091	6.093	9.0687	4.5423	8.0743	6.6084	6.2228	9.5205	9.3122	5.7814	6.212	4.7485	6.8551	8.6868	5.354	6.3856	10.7832	5.8349	4.7274	5.0858	4.314	7.8408	7.6533	8.7314	5.9637	10.1271	6.0982	5.0072	5.7965	12.5384	6.0646	6.4684	5.4012	6.851	7.7618	7.2771	8.297	7.0732	6.6566	5.511	5.3639	4.942	7.1961	5.4992	5.1461	7.195	6.7185	9.2882	6.087	7.1112	5.822	7.0676	8.0043	6.071	7.1456	7.0889	6.6782	9.1046	5.9155	7.0446	7.953	6.9923	9.0665	6.3325	8.916	7.1922	7.1141	7.0603	5.9153	7.4693	7.0278	7.0457	9.175	6.0781	7.6767	8.8047	7.1953
PF3D7_1352700.mrna1_1	PF3D7_1352700.mrna1_1;699	699	5.392	5.8924	5.2716	4.1811	4.3667	5.211	4.8679	4.6223	2.696	6.8655	7.7041	4.6668	5.4594	3.2479	5.7268	5.4436	5.1595	5.9291	5.0777	4.9331	5.3459	4.6775	4.855	5.1089	5.0281	5.2821	5.5323	4.8334	5.3327	6.3766	5.8176	5.3875	5.9699	5.7268	5.2976	4.6753	5.0802	5.3298	5.2483	4.6212	5.2795	4.9509	5.025	4.292	6.1235	4.7371	5.6296	5.8753	6.7408	4.0277	5.7498	5.306	3.5021	4.1953	4.6645	4.3067	5.204	6.0175	5.2876	5.8184	5.8291	5.1579	7.043	5.5934	4.7049	5.1181	4.9639	5.4077	5.0036	5.4925	4.5674	5.0985	5.504	5.9551	6.7351	5.6462	6.5427	6.3775	6.1037	5.6005	5.3219	4.95	4.811	4.8929
PF3D7_1352700.mrna1_1	PF3D7_1352700.mrna1_1;700	700	6.1043	4.9923	5.5232	4.09	4.7793	5.1723	4.4012	4.7339	4.6124	5.5653	7.6421	4.3957	5.4472	0.8074	4.8802	5.6952	5.4506	3.1938	4.3547	4.2487	4.9331	4.7608	5.4535	5.4825	5.4502	4.2906	4.3349	4.5392	5.1878	5.1035	4.4841	5.4212	5.497	5.0444	5.9062	3.2418	4.7032	4.4886	6.4274	5.3761	5.3684	2.6415	5.2075	3.6622	4.5753	4.033	4.4101	6.2705	5.2679	4.511	4.4666	5.9973	4.2055	3.5248	3.9607	4.2196	5.0268	5.7396	5.7225	5.5021	5.5214	3.3604	6.8343	5.545	5.5416	4.8625	4.7586	4.855	4.9686	4.9575	4.6685	3.9625	5.3356	5.4124	5.896	5.0993	6.1012	7.378	6.1299	4.1252	5.4326	4.5993	4.5211	4.8758
PF3D7_1352700.mrna1_1	PF3D7_1352700.mrna1_1;701	701	6.0126	5.0509	5.189	5.033	4.2126	4.2563	4.6565	3.8895	5.2373	5.8202	4.7634	3.5435	5.3045	2.5185	4.8758	5.0613	5.2434	3.5198	3.6713	4.2449	4.3103	4.3785	5.4476	4.4222	4.749	0.4114	3.3161	5.4104	4.6112	5.3277	5.2902	4.3951	4.3183	5.5135	4.6041	2.5753	4.0072	5.0794	4.9699	4.5242000000000004	5.2731	4.4168	5.2957	4.5711	3.319	2.7377	2.669	5.6608	5.4343	4.3241	4.6259	5.2861	3.2525	5.2032	4.5632	4.0259	4.3212	5.5173	5.1081	5.0721	4.5135	4.5999	5.437	5.4222	4.0968	5.0947	4.4216	4.7777	4.6421	4.3356	4.2219	4.9011	4.4601	5.5838	5.4848	5.5665	5.2895	5.9495	5.6633	3.2188	5.0909	4.0583	4.4135	4.9146
PF3D7_1352700.mrna1_1	PF3D7_1352700.mrna1_1;702	702	5.0959	5.4472	4.627	4.842	3.6064	2.516	5.0557	5.2887	4.0644	4.5242000000000004	5.3764	4.1135	4.9991	3.3505	3.9203	5.8204	4.5141	3.6147	3.8298	3.9635	3.6668	3.9699	5.5481	3.957	4.3132	3.5435	4.3695	4.4515	4.6938	5.6197	4.9616	4.8192	4.3646	4.1977	5.0989	3.742	5.4848	4.4087	5.5144	5.2012	4.6775	4.3427	3.8689	3.9891	4.6803	2.9165	4.153	6.1328	5.2547	5.1611	4.5317	5.2968	2.6599	5.572	3.1522	3.9937	4.8963	4.7279	4.7425	5.2176	4.7398	4.7361	4.6444	5.0041	5.3212	5.5954	3.957	4.4692	4.588	4.1119	3.756	4.3477	4.6747	4.8733	4.0557	5.0583	5.2075	4.0479	4.0866	4.5868	4.5435	3.8012	4.4803	2.9542
PF3D7_1352700.mrna1_1	PF3D7_1352700.mrna1_1;703	703	6.0455	5.9143	5.2369	4.3241	4.6177	4.073	5.4883	3.8836	4.5084	5.6982	5.2931	2.8875	5.0794	3.2987	4.797	5.0768	4.8283	2.6576	5.114	4.3391	4.9016	4.2623	5.3957	5.5154	4.6141	3.5801	4.2854	2.858	5.2192	4.7782	6.1381	3.1359	5.0121	4.2839	2.9928	3.8699	3.488	4.0063	6.0376	4.6837	6.1071	5.1001	4.7608	4.0772	3.2357	2.4005	3.8934	5.5607	5.2315	4.6943	5.1473	4.3723	4.7671	4.6247	4.9658	3.5398	4.4777	6.5426	5.2338	4.95	4.5385	4.7093	5.0197	5.749	4.7913	5.3067	5.3027	4.6358	5.2532	4.8555	4.845	5.0391	6.3102	4.861	4.4957	4.5435	5.8268	4.7798	4.9222	5.1957	5.0566	4.5173	5.6424	4.0514
PF3D7_1352700.mrna1_1	PF3D7_1352700.mrna1_1;704	704	6.1729	5.7342	5.605	5.2338	3.5261	4.845	4.8043	3.943	4.8634	6.6668	4.9079	4.4744	5.5116	3.6404	5.1489	5.6792	5.3009	5.0317	4.7777	4.9472	5.6476	5.6323	6.3865	4.3695	5.3747	4.3262	4.017	4.8748	5.3125	4.7761	5.7285	5.3352	5.4558	4.784	6.3377	5.0794	5.79	4.1202	6.7101	5.6904	5.9907	5.0665	5.5472	5.2106	4.5367	3.6053	4.8836	6.1027	6.5993	4.9556	6.4249	5.4614	4.6259	5.2876	5.1851	4.375	4.3427	5.8525	5.5254	5.1985	5.1035	4.8953	5.8853	5.5583	5.2802	4.8293	5.3234	5.7004	4.7939	4.3441	4.7296	4.2227	6.3524	5.2694	6.1861	4.6645	6.1572	5.6738	4.9791	4.3009	4.2608	3.7312	5.126	5.5625
PF3D7_1352700.mrna1_1	PF3D7_1352700.mrna1_1;705	705	6.3125	5.302	5.4022	5.342	4.3484	4.263	5.5426	5.4366	4.9607	6.3595	5.1859	4.0548	4.4607	3.079	3.9449	5.3526	5.1723	5.1882	4.3349	2.9088	4.6915	6.514	5.6957	5.1387	5.1973	4.7252	4.2884	5.1198	5.5577	4.7312	6.5984	5.9193	4.9326	4.7634	4.7991	4.3341	5.1477	4.7436	6.7662	6.2657	6.0201	5.4783	5.5531	4.6444	4.851	3.6182	4.5814	6.9645	6.4894	5.153	5.6082	5.3356	4.2972	4.634	5.5232	3.9317	5.0985	6.6642	5.8245	5.3764	5.7249	4.7751	4.7393	5.4482	4.6685	5.7669	5.4403	5.3089	5.0295	4.8089	4.1969	3.851	6.6482	5.3533	6.2365	5.497	5.931	5.6954	5.8467	4.9064	5.8686	4.5765	5.4992	4.1803
PF3D7_1352700.mrna1_1	PF3D7_1352700.mrna1_1;706	706	6.8697	5.3484	5.572	4.3391	4.1946	3.8104	4.5699	5.0925	3.6599	6.325	5.5021	3.9891	5.9279	2.0286	4.6949	5.6282	5.8831	4.6736	5.1194	4.8831	5.7986	6.0559	6.0509	5.5868	5.6273	4.7197	4.1683	4.238	5.1014	5.0963	5.7962	5.1445	4.5699	5.0347	5.106	4.1408	4.9355	4.3455	6.3286	5.3313	5.6932	4.6182	4.9914	4.8079	4.3526	3.1763	5.0708	6.5279	6.141	4.3212	6.4058	4.7777	2.1276	5.7153	5.2968	2.669	4.2765	7.1579	5.8822	4.8324	5.9432	5.3455	5.4446	5.4313	5.2824	7.0733	4.0072	4.9317	5.0321	4.4276	4.0704	5.243	8.3486	4.7355	5.8184	5.1639	5.6907	5.0815	5.8232	5.2048	7.1501	4.9575	5.6091	4.4588
PF3D7_1352700.mrna1_1	PF3D7_1352700.mrna1_1;707	707	6.5491	5.1432	6.045	4.7355	4.2464	5.1436	5.8902	3.4168	5.029	6.1981	4.1309	5.5024	5.9505	3.8669	4.9458	4.9198	5.6091	3.904	5.2141	5.4954	5.1214	5.2802	6.4775	6.0501	5.5188	4.4809	5.6988	4.327	5.6882	5.8043	5.9348	6.1715	6.408	6.1313	5.3533	5.0824	4.3291	4.7474	6.2155	5.9593	6.5379	6.1912	5.4165	5.3063	4.6206	4.4751	4.9184	6.9067	6.6628	4.3176	6.3691	6.1315	4.5416	5.5132	4.9964	5.4581	5.4751	6.5708	5.2828	5.5049	5.5005	5.4074	6.045	5.43	5.6896	5.6259	4.3009	6.2192	5.4535	5.0488	5.4029	5.0272	7.6762	5.7184	6.1536	4.5033	5.4162	5.0717	6.2981	4.5632	5.8612	4.9467	6.1665	4.4995
PF3D7_1352700.mrna1_1	PF3D7_1352700.mrna1_1;708	708	6.1783	6.4195	6.6503	5.9973	2.1408	4.8625	5.746	3.8649	3.101	5.8948	5.2817	5.5699	6.1033	3.854	5.3533	4.7301	4.8425	3.8043	5.3049	5.478	5.8014	5.5966	6.4616	6.9319	5.0387	3.9699	5.0139	5.246	6.0283	5.4353	6.8281	6.4311	6.141	5.2566	5.689	3.6076	5.6676	5.0785	7.3547	6.4861	7.5432	4.6982	5.0631	5.3642	4.8293	4.9741	3.5692	7.7546	5.9814	4.8074	7.0139	4.8048	5.5148	5.934	5.8532	4.1875	4.7082	8.1469	5.3074	4.5014	5.0144	5.8647	5.7634	6.3494	4.1489	7.6718	6.2319	5.0347	4.6363	6.2126	4.4621	5.5481	9.2308	5.1119	5.382	5.3789	6.2359	6.2234	9.0533	4.7955	7.4692	5.4439	6.497	5.6395
PF3D7_1352700.mrna1_1	PF3D7_1352700.mrna1_1;709	709	6.323	6.1106	8.9085	7.7474	6.3047	5.4731	5.8425	5.2784	4.8515	6.0938	4.6058	5.9588	8.7013	4.1675	5.243	5.4712	5.9119	5.2698	5.093	5.7787	6.7306	6.0779	6.1506	6.7971	5.6144	4.5046	5.9679	5.0832	6.3835	7.292	7.5272	6.5243	7.0709	5.4874	5.31	4.8278	5.408	5.3241	8.4334	5.1863	9.2052	5.0197	6.3558	5.9837	5.4525	4.861	5.257	7.6386	6.2731	4.5392	9.1361	5.5945	9.3837	6.5013	5.1743	5.211	5.4084	9.7458	6.1815	5.9768	5.257	5.2071	6.6673	6.011	5.6579	7.413	4.6223	7.3869	5.5154	3.3951	6.0755	5.591	10.7578	6.6125	5.3782	5.4232	6.6389	6.8841	6.2426	5.8679	8.032	4.5613	7.8141	8.666
PF3D7_1352700.mrna1_1	PF3D7_1352700.mrna1_1;710	710	6.487	6.7774	7.8801	5.6985	4.5814	5.0938	5.6859	4.1755	3.7645	4.4529	1.8032	6.0319	5.2434	5.5916	5.6862	5.3628	5.1085	4.7835	4.4854	6.1544	5.8938	4.5166	5.1894	8.0998	5.6901	3.8807	5.7082	5.2813	6.094	5.8555	7.7151	4.796	6.851	5.2261	5.4429	3.5607	6.1601	5.0286	8.2261	6.2913	8.8771	4.6999	7.295	6.1765	5.5487	4.7533	5.4162	8.2513	4.9241	5.4084	8.5271	7.6541	4.5644	7.0592	5.2581	5.4019	5.4256	10.0867	5.5176	4.6814	3.7845	6.5506	7.9508	4.5304	4.7793	8.9987	5.4683	6.4136	4.1243	4.5777	5.3262	6.4416	10.7703	5.2273	5.667	5.969	7.3735	7.01	6.253	5.6727	9.0311	4.5747	6.5311	7.0391
PF3D7_1352700.mrna1_1	PF3D7_1352700.mrna1_1;711	711	5.96	9.725	9.9649	5.5261	5.7897	6.1379	5.1119	4.1473	4.0179	6.4803	3.3448	7.3945	6.1534	6.3051	5.9526	5.3695	4.7225	3.5644	4.5747	6.2036	7.1876	6.1385	6.0215	7.8113	5.3611	4.5223	5.6831	5.6279	5.6118	6.2502	6.9346	5.6273	8.352	6.2007	4.2388	4.3764	6.8886	5.0067	9.3361	8.1634	10.113	4.0644	8.8406	6.5294	3.7268	4.7137	5.9406	8.2098	4.8777	5.0794	8.6039	9.364	6.2529	7.0187	5.1173	5.1902	5.5829	11.615	5.5119	3.9193	4.7777	6.3352	8.3993	5.2884	5.1922	9.0879	5.0045	7.0709	6.0085	4.8758	5.0862	5.8492	11.6762	6.1955	4.6542	5.791	6.2959	8.5876	5.5625	4.8369	9.2368	4.6165	8.1719	7.3045
PF3D7_1352700.mrna1_1	PF3D7_1352700.mrna1_1;712	712	5.1574	9.6918	7.6008	6.2149	4.3909	6.3696	5.04	5.7029	3.1522	6.0514	4.8904	7.5793	5.4796	5.1989	5.7109	6.7846	5.9331	1.9745	5.2578	8.8893	6.7123	5.5644	5.4754	4.2141	5.2649	3.8309	3.6392	3.6124	9.0569	6.3877	5.8674	3.0391	5.9146	5.7358	4.2357	4.2327	4.6218	4.8037	9.0244	8.4499	8.3598	5.5018	8.0356	5.8271	4.4046	5.8445	5.8931	8.4298	3.7527	3.6622	9.3814	8.3069	7.4753	5.3858	4.9246	5.6991	5.8377	9.7101	4.6076	4.3205	5.3579	5.4512	8.7423	5.098	4.0009	8.207	5.4097	6.2858	5.5792	5.3448	5.9307	4.2861	10.7691	3.116	4.8909	5.9556	6.6456	8.0205	4.9955	4.3957	6.9868	3.9855	6.7478	7.0312
PF3D7_1352700.mrna1_1	PF3D7_1352700.mrna1_1;713	713	11.0044	9.7545	6.6221	6.4833	5.0849	5.4489	6.0228	5.6253	4.2615	11.3741	5.0045	7.2225	5.3306	6.6693	5.6372	6.4656	6.8291	4.4195	5.4479	4.1077	6.7725	4.6542	5.7447	5.7519	5.5204	4.3023	5.2238	4.9117	5.4588	6.4243	6.4152	5.5065	5.4239	5.9646	4.2079	5.0264	4.9279	5.2304	8.7923	9.4453	8.1754	5.4558	9.5365	6.8836	11.6459	4.1993	5.7271	8.0128	2.6041	5.2434	9.258	9.7972	8.7714	8.0689	5.5056	4.3384	5.1906	10.024	5.1703	4.861	5.2972	7.1436	9.9485	4.9882	5.1355	6.4408	5.704	6.7315	7.1655	5.2242	5.3865	5.8357	9.4768	5.2048	5.7957	5.0139	7.5447	9.0291	5.9547	5.9059	6.3072	3.696	7.6685	7.9729
PF3D7_1352700.mrna1_1	PF3D7_1352700.mrna1_1;714	714	8.8276	8.3938	5.0997	5.6017	7.6446	5.478	4.7892	3.9088	5.5116	10.1361	4.9551	5.3082	6.0561	5.9537	4.4012	5.0139	5.7184	4.2876	4.712	5.0054	6.5902	3.9402	4.8032	3.8104	5.1922	1.8679	5.4074	2.4515	6.1997	5.5644	5.0648	2.5945	3.8115	4.9397	4.7004	6.1334	4.812	3.2898	7.8667	7.2716	5.6576	4.2188	6.8649	4.8904	9.249	5.4845	5.0609	6.7836	4.054	4.3681	5.1627	6.609	7.0612	6.0083	4.7104	4.3526	5.1148	8.5437	12.0612	4.9141	4.6328	4.9481	7.7867	4.4925	5.5632	5.5122	4.6645	8.3555	5.8092	4.9472	4.6554	4.9406	8.7735	11.7353	4.2876	4.6041	6.6177	6.9941	5.9773	5.9651	4.9463	2.9373	9.0323	6.1249
PF3D7_1352700.mrna1_1	PF3D7_1352700.mrna1_1;842	842	11.4589	10.2927	6.5019	8.1744	7.6786	12.7184	12.6742	13.2742	9.1168	11.654	8.0321	8.9875	8.3808	9.5377	12.6644	11.8662	13.6015	13.7574	6.0904	9.6378	12.1612	9.7772	10.6457	14.3685	7.5044	10.1183	14.0493	7.3492	9.0699	11.8696	11.5305	10.8921	14.8889	8.836	9.209	13.3938	10.7454	8.7919	9.6728	9.9768	7.9398	10.0284	10.2711	9.186	10.996	9.4571	7.292	10.0771	5.5708	10.3971	9.0392	12.2804	8.3874	8.2991	9.6507	10.7109	6.5002	12.5949	12.3912	8.6512	6.6531	12.552	13.5333	8.601	9.5084	8.8984	7.946	11.4773	10.7997	9.2906	10.9767	8.8547	13.4538	11.8068	8.9665	7.2211	12.9706	11.193	10.0481	10.1957	9.3549	9.3303	11.5951	9.8714
PF3D7_1352700.mrna1_1	PF3D7_1352700.mrna1_1;843	843	11.5993	11.6917	6.8701	9.4616	8.2096	13.3423	13.3321	14.1889	8.247	11.8513	9.518	9.0966	9.199	8.5832	13.1863	13.207	14.2846	13.0899	4.8334	9.9247	12.6966	10.1217	11.4981	14.3135	7.966	11.4555	13.1807	7.6619	10.0507	12.1618	11.492	11.476	14.7618	8.7827	10.8134	13.4357	11.7186	8.7987	11.2312	10.9261	7.5389	10.6355	8.7974	9.3238	10.485900000000001	11.6836	8.1076	11.3672	6.0963	10.0887	9.9694	11.7808	8.4764	8.4574	9.329	12.0319	9.0154	12.8004	12.6052	8.8162	6.8477	13.5488	13.7458	8.7214	9.7278	9.6693	7.4801	11.917	11.5212	9.9286	11.8783	10.1741	13.4526	12.0265	8.7285	7.4788	13.5416	12.5752	9.5107	10.419	9.9844	8.2123	12.2399	11.6252
PF3D7_1352700.mrna1_1	PF3D7_1352700.mrna1_1;844	844	11.6195	11.6149	8.7268	10.0511	8.0014	13.7619	13.6153	14.1156	9.1292	11.948	10.0042	11.6329	10.3154	9.4919	13.8137	13.527	14.3924	13.2156	7.3746	10.0311	12.792	11.1315	11.3473	14.3771	7.2021	12.9245	13.0786	7.5627	9.8354	12.1948	12.2568	11.6855	14.5771	8.1575	10.2553	12.938	12.379	8.6778	11.9469	10.9888	8.5177	9.7789	7.9375	8.9678	10.7052	11.2023	8.5704	12.2601	6.2948	9.7132	10.4429	12.1712	8.3215	8.7843	9.3413	12.2365	7.8989	12.9061	12.1638	7.6875	6.1465	13.8042	13.9174	8.3959	9.4617	9.7103	7.1387	12.283	10.8928	9.7798	12.1392	9.31	13.7626	11.8364	8.2104	7.3562	13.9883	12.845	9.5872	10.2262	10.0914	8.042	14.2602	11.5772
PF3D7_1352700.mrna1_1	PF3D7_1352700.mrna1_1;845	845	11.76	12.6916	7.846	10.9607	9.2866	14.1034	14.0056	14.1936	9.5216	12.1699	10.3225	8.6992	11.0119	9.8873	14.4176	14.0711	14.3678	13.3324	7.225	10.2322	13.1318	11.3637	11.9812	14.2948	7.848	14.3823	13.3165	7.4047	10.35	13.0147	12.225	12.049	14.1068	9.1133	13.1042	12.92	12.8054	8.2811	12.2143	11.6978	8.4679	9.6807	7.8842	8.5017	10.9735	10.9467	8.3863	12.3927	6.4231	10.0502	9.4466	12.2057	9.2941	9.3673	10.4172	11.9634	7.5503	13.7702	12.6986	8.4279	6.5368	14.3676	13.3077	9.1126	9.7861	10.9348	8.1701	13.2165	11.0903	10.6939	11.559	8.9363	14.4359	12.1975	8.8852	7.1806	14.1982	14.1431	8.8823	10.7689	10.4239	8.5288	13.2791	12.0735
PF3D7_1352700.mrna1_1	PF3D7_1352700.mrna1_1;846	846	11.4025	9.6328	9.2198	7.685	8.1023	12.9691	11.9511	12.598	8.264	11.7571	8.3574	9.2419	7.0906	8.5125	13.1029	12.0159	12.864	12.8917	7.3155	9.8884	13.4858	10.3928	9.9449	13.4798	8.4868	10.3065	13.0584	7.7968	10.0817	12.5743	11.9686	9.2435	14.5704	9.8788	8.5133	13.1488	10.7259	8.6531	9.4116	9.204	8.6884	9.6586	7.968	8.7193	10.2836	8.3596	8.0165	9.9185	5.9054	9.7966	9.4245	12.5313	8.7669	8.1275	10.1405	7.706	7.6584	12.0603	11.1904	8.2601	6.4017	12.2098	12.2533	8.6761	8.9915	8.7866	8.889	10.9773	11.2486	10.2446	8.2211	8.8662	13.0625	10.708	8.1168	8.1179	12.3363	11.1607	10.2056	10.1725	9.2627	9.5122	11.8281	11.5718
PF3D7_1352700.mrna1_1	PF3D7_1352700.mrna1_1;847	847	11.1751	10.1852	7.2926	7.7305	9.2348	9.314	8.1832	8.5641	9.5466	11.203	7.4794	9.7622	6.0246	9.5178	9.0135	7.7384	10.1234	12.4568	7.4745	9.8719	13.2437	11.2552	8.3783	13.5009	9.4818	8.725	12.9222	7.8022	9.791	11.7138	11.7764	7.9111	14.7123	9.5525	7.1649	12.7832	7.8355	9.2602	9.0702	9.8974	8.8574	8.3732	8.1845	8.8003	10.443	8.2565	8.7899	8.8864	6.126	9.8282	10.5454	11.9492	8.1359	7.1806	9.3088	7.0866	7.9459	11.1868	7.9648	7.8458	6.0755	10.9177	10.6857	8.7625	9.5549	8.8359	7.8954	10.8741	10.356	9.7329	8.1047	8.0432	11.8681	9.1231	8.3306	7.432	11.2337	10.3629	9.3945	10.627	8.9858	8.6143	11.1879	10.4578
PF3D7_1352700.mrna1_1	PF3D7_1352700.mrna1_1;848	848	11.0265	10.1977	7.3487	7.4277	8.0109	9.4968	7.7118	7.8504	8.1548	11.3648	7.1656	7.6357	7.0834	8.7988	9.0019	7.8298	10.0741	12.3085	6.1645	9.3575	12.3855	9.5614	8.4689	13.0135	9.0513	6.7107	12.4886	6.6194	8.9563	11.3628	11.7672	8.6375	14.5649	9.9829	5.2746	12.3404	7.935	7.9188	8.7568	9.9684	8.3946	8.363	7.6656	8.6267	9.9189	7.7345	8.0317	8.9357	6.1619	9.6718	10.4886	13.0651	7.434	7.0618	8.6795	7.3319	6.8227	11.0651	7.6873	7.8238	6.455	9.7243	10.1846	8.3112	9.4522	8.4377	8.8763	11.0873	10.2514	9.5109	8.0561	7.9498	11.5518	9.0028	8.4275	7.2229	10.5826	9.8897	9.3132	10.2729	8.5151	9.4447	11.3917	9.1871
PF3D7_1352700.mrna1_1	PF3D7_1352700.mrna1_1;849	849	10.671	10.0761	8.0467	8.1197	7.8826	9.4941	8.2318	8.3984	7.9868	10.874	6.5407	9.8275	6.9858	8.5131	8.8768	8.496	9.8727	11.39	7.3468	9.4042	12.4128	12.5184	8.0435	13.2249	9.1782	6.539	12.5527	8.3829	9.7439	11.2754	12.8012	7.1877	14.7414	10.7096	6.7339	12.8283	7.7479	8.4864	8.5534	9.7385	9.8826	8.1213	9.6437	11.4652	9.6815	8.523	8.1868	8.5196	6.5281	9.9085	9.6825	12.9685	8.3587	9.2103	8.5108	7.1951	6.2733	10.2061	7.8675	8.1132	6.0272	9.3222	9.9	8.926	9.0311	7.5709	7.7051	9.9808	10.1536	9.8581	7.8648	7.5253	11.516	9.2268	8.5648	6.7424	10.1063	10.1795	10.3779	10.4061	8.8757	8.5187	10.5878	10.322
PF3D7_1352700.mrna1_1	PF3D7_1352700.mrna1_1;850	850	10.059	10.2969	7.5512	9.2246	8.2568	9.5005	7.186	7.4461	8.2981	10.0158	7.4289	10.2305	8.6757	8.1562	8.7966	7.9869	8.5218	8.8304	7.2752	9.1383	11.24	7.3221	7.845	11.907	10.0295	5.6622	9.6157	8.0012	10.2305	10.6839	8.4985	8.2154	14.2748	10.4416	6.4534	8.99	7.4314	7.8293	8.097	9.6263	7.9262	7.3332	7.1053	8.4313	9.1162	10.7149	8.2941	8.7881	7.3864	7.5555	9.2235	10.4149	7.4399	7.8149	6.767	6.4234	5.6328	8.2269	7.3454	7.2871	6.3583	7.874	9.2179	8.2535	8.3915	6.8587	7.8567	9.7785	10.0306	9.6399	10.3533	6.9993	9.6068	7.7191	7.9204	8.0763	10.1406	9.2502	9.3415	8.7012	7.0848	8.1177	10.7672	9.9492
PF3D7_1352700.mrna1_1	PF3D7_1352700.mrna1_1;851	851	9.9899	9.6874	6.8092	8.0557	6.5002	8.713	6.2296	6.5983	6.9167	9.8359	5.6212	7.9333	7.4986	6.7765	7.5157	7.0748	6.7853	6.4663	5.6424	7.658	10.4279	6.0734	5.6232	9.4547	9.0297	6.5152	7.627	6.5455	7.5115	9.9344	6.3654	5.0639	13.0486	8.7439	5.4617000000000004	7.9775	6.606	6.8274	6.5714	9.2357	7.6358	7.2254	6.8835	7.5475	8.6892	6.9464	6.8245	6.7887	5.8415	7.213	7.1862	9.4937	6.9512	7.1162	6.1031	4.9959	5.5049	7.1253	6.2979	6.2722	6.5463	7.7229	9.26	7.3026	7.064	6.2672	6.0002	8.9588	7.7249	8.0078	7.0641	5.9711	8.6028	7.0519	6.7769	6.2561	7.4798	9.0239	7.8379	7.391	6.5711	6.1322	9.4506	9.3194
PF3D7_1352700.mrna1_1	PF3D7_1352700.mrna1_1;2012	2012	8.7291	7.5832	7.245	7.3932	5.6109	7.4913	6.0738	5.6302	5.5053	9.0039	7.1822	12.5266	7.9302	5.5762	7.3623	6.0455	6.2763	5.8565	6.0708	7.4706	6.8556	6.1657	6.9376	6.4296	7.8833	7.1084	5.1189	8.7983	8.0914	6.6993	6.3152	5.6545	5.2307	8.5034	8.3445	4.6235	6.0137	5.5613	8.1354	8.7549	5.99	5.1651	6.7678	6.2666	6.4591	8.2601	6.2568	8.4417	6.36	7.9084	5.2199	7.3164	9.0639	7.2094	5.4276	7.684	5.6232	7.4889	6.4504	5.8941	8.7665	8.3524	5.594	5.5853	4.6639	6.2688	5.943	7.6137	7.7651	6.4406	10.1077	5.558	8.5197	6.7601	6.9285	9.4171	8.0479	4.6859	6.2342	6.1971	6.2048	5.682	7.5089	8.0917
PF3D7_1352700.mrna1_1	PF3D7_1352700.mrna1_1;2013	2013	9.6022	7.7951	5.729	8.2935	6.1985	8.5206	7.4561	6.3661	6.1024	9.8281	5.5856	8.1759	8.5568	5.0938	7.296	6.4492	7.3144	4.7485	7.0637	7.7594	6.9625	5.5564	6.4939	6.4239	8.8902	8.7035	6.997	8.3873	7.6924	6.7464	6.5351	6.2821	6.9325	9.0012	9.1636	7.1429	4.7517	5.8565	7.5703	7.7698	6.2426	5.5232	6.5301	6.9744	9.3599	8.6059	6.7392	7.5995	5.6533	8.3626	5.4162	6.7876	9.3088	6.7256	6.6094	9.3588	6.351	6.6635	7.4536	7.0036	8.903	13.4548	6.6904	6.5854	5.8237	7.2882	6.0644	9.3213	9.2205	6.3065	9.4859000000000009	5.9803	7.5419	6.6376	6.9812	9.5658	12.8261	5.8963	7.52	5.9584	6.6548	5.9305	9.5122	8.8007
PF3D7_1352700.mrna1_1	PF3D7_1352700.mrna1_1;2014	2014	7.1187	5.875	6.3145	6.0674	4.2032	6.1434	5.8455	4.2102	4.6769	6.9547	5.0045	5.972	5.314	3.957	5.5692	5.6212	6.4011	4.2854	6.2795	7.062	6.2071	5.988	5.3968	5.6247	8.4581	7.6941	10.4925	8.1306	6.8777	6.0727	6.8734	4.2965	5.6035	8.1573	7.9596	10.5051	5.7137	5.9568	6.4967	6.4785	4.8822	5.4967	5.8632	8.8127	6.0864	5.7455	6.868	6.111	5.4588	5.1627	6.4575	6.219	4.6124	6.071	5.2664	5.7519	4.6299	6.8582	6.4975	5.275	9.1472	10.2099	5.272	6.0687	5.6349	5.8602	5.5264	7.0386	8.2327	7.4479	8.0635	5.3775	6.6098	5.6215	5.5116	9.3378	9.5959	6.5993	6.5359	6.7577	5.7764	5.2787	6.643	8.4555
PF3D7_1352700.mrna1_1	PF3D7_1352700.mrna1_1;2015	2015	7.2723	5.6985	5.1493	5.8873	5.6522	7.4196	5.4446	5.4909	4.3702	6.7421	5.7024	6.4026	4.7793	4.4938	6.7384	5.8674	6.0732	4.4861	5.7013	6.7474	6.2636	5.9281	4.7714	5.9658	7.5243	8.0928	6.3425	7.2383	6.7704	6.4814	6.674	4.2048	6.4165	8.3022	7.7823	6.453	5.0161	5.465	6.5467	4.9255	5.643	5.5018	5.9071	6.0856	6.7361	6.3356	6.4954	6.1534	5.0378	5.0018	4.7469	6.3572	5.5444	6.8526	5.1485	5.0807	5.7774	6.5477	6.0989	5.0609	6.3264	10.415	5.0896	5.4469	5.4874	5.354	5.5254	8.3135	7.9198	5.591	5.7027	4.3957	6.9603	5.7981	5.9352	6.7017	10.2542	6.5986	6.8194	6.6988	5.8684	5.1791	6.9267	7.7515
PF3D7_1352700.mrna1_1	PF3D7_1352700.mrna1_1;2016	2016	7.183	6.1619	5.7371	6.2532	4.84	5.7647	6.188	7.6782	5.144	6.2494	6.1829	6.2826	6.0626	5.1073	5.7134	5.4199	6.4305	4.3792	5.7552	6.9882	6.1961	5.8232	6.4014	6.292	9.082	8.9499	5.649	6.293	6.7002	6.643	6.7876	5.0819	6.2606	8.9572	9.0629	4.942	5.3027	5.9982	7.6726	4.8929	7.9257	6.3447	5.0099	5.3799	5.073	6.3169	5.5336	7.501	5.8377	6.2981	5.3498	5.3009	5.3799	5.9269	5.5033	5.2861	4.9745	6.6347	6.5421	6.4461	6.2087	10.6142	7.3898	5.8555	5.0488	5.4774	5.5622	9.0861	8.243	5.073	5.6488	5.8074	6.7153	5.7602	6.7657	6.5531	10.4326	6.8085	5.8153	6.1396	5.0531	5.8512	9.5047	7.2529
PF3D7_1352700.mrna1_1	PF3D7_1352700.mrna1_1;2017	2017	6.7248	5.6106	5.5692	6.5295	3.7137	6.1175	5.2847	6.0061	5.3223	7.0555	5.9035	4.8684	5.6311	5.8659	5.6282	5.3078	6.4864	4.8364	5.7506	7.3535	6.5294	5.8819	7.5119	5.4243	7.5919	7.6439	4.6212	5.1667	6.8975	6.6989	6.1408	6.0639	4.9059	8.3282	7.4589	4.7703	5.0058	6.0459	6.2098	5.1711	4.8099	5.2426	5.5966	6.1985	6.0206	5.6479	5.5018	5.641	5.9754	5.4053	5.0622	6.2555	3.0197	6.5381	6.1018	4.6803	5.1313	6.9994	5.3413	5.9683	5.6968	8.8812	5.3248	4.8987	5.0369	4.7602	6.0334	7.0099	8.0507	4.7576	5.9269	3.7908	7.3316	5.2265	7.5124	6.0361	8.8552	7.0239	6.5577	5.9602	5.3878	4.8243	7.7247	8.2316
PF3D7_1352700.mrna1_1	PF3D7_1352700.mrna1_1;2018	2018	7.9431	5.4854	5.2361	5.9773	5.0103	4.6485	5.7002	7.8753	5.2861	7.3579	6.1328	10.4902	5.5635	3.5668	5.9535	5.9348	7.9649	10.3953	7.9411	6.9	6.5938	5.4343	4.8807	5.5747	5.1477	4.1953	6.8097	8.5211	6.3949	5.7151	5.9274	4.811	5.943	5.8222	5.6809	6.08	4.9364	4.441	8.4076	5.558	4.2464	5.0972	7.0767	6.0904	7.1456	5.7608	6.6875	8.5497	3.6229	6.9798	6.1601	8.4113	6.4596	6.2776	6.1955	5.9222	5.2494	8.3333	7.13	6.224	5.9458	13.3117	6.0691	5.6061	5.6738	6.2941	5.2141	7.42	7.5053	6.6314	6.1773	6.2434	8.9272	6.993	6.4762	8.0126	13.2746	6.2979	6.6953	6.0076	6.0363	4.7918	7.5801	7.8956
PF3D7_1352700.mrna1_1	PF3D7_1352700.mrna1_1;2019	2019	7.8857	5.7819	5.6129	6.0241	5.278	5.233	7.6648	7.8757	5.1667	8.3321	5.7257	8.7223	5.9081	1.7949	5.9095	7.7874	8.3638	12.3479	7.2249	7.7276	7.0018	6.0402	7.011	6.8507	6.6878	6.0101	7.7326	7.9587	7.9018	8.3176	7.8213	6.619	5.7968	6.2651	6.5899	8.597	5.9035	5.8887	8.0445	5.2418	5.1102	5.8001	6.7875	7.073	7.4358	6.223	6.5624	7.4416	4.5254	9.6714	8.2597	9.1255	9.9518	7.2413	5.848	6.1315	5.9962	7.111	7.6033	8.6508	5.9057	13.4094	6.9453	6.1997	6.2876	6.8746	5.6721	8.5563	9.8261	6.971	6.7006	6.0853	8.4589	7.0636	8.4459	6.5654	12.1344	6.849	6.5945	7.5709	6.7914	5.5586	9.3941	9.4796
PF3D7_1352700.mrna1_1	PF3D7_1352700.mrna1_1;2020	2020	10.4558	6.7943	8.1431	7.2205	5.5154	6.2327	8.6302	8.5161	7.2953	9.8369	6.4484	11.384	7.6844	6.1342	6.9283	8.1815	9.0426	12.4484	7.1816	11.021	7.7523	6.7794	7.2054	6.6235	8.3584	7.7452	8.5211	6.7134	11.1927	8.798	10.0266	6.8293	6.6714	8.3737	7.0982	8.9166	5.7719	6.5762	9.8442	6.1912	6.0762	5.8311	7.5889	7.7079	10.013	6.3491	7.1129	10.3799	5.7568	9.801	9.4828	8.4906	9.3169	7.5052	7.3619	5.3291	6.6625	7.8631	11.1326	8.8862	6.7029	14.3252	9.9089	10.447	7.0535	6.5948	6.135	9.5713	12.8798	7.4217	6.0542	6.4296	8.1609	11.194	9.3027	6.0485	13.6216	8.9252	10.3314	7.7917	7.23	5.2468	9.7151	12.546
PF3D7_1352700.mrna1_1	PF3D7_1352700.mrna1_1;2021	2021	10.0056	6.6496	8.1399	7.2579	5.1148	6.5951	9.0245	8.6117	6.7149	9.9848	7.3188	11.0827	7.0749	6.3443	6.5308	8.7709	9.0622	11.9653	7.2243	10.2873	7.3666	8.2044	5.8505	6.7913	7.7473	7.8918	8.6175	6.3315	10.9006	7.9587	9.9579	6.0288	6.6152	8.3596	7.8253	9.1127	6.4952	5.4446	10.076	5.0566	4.8207	6.4837	6.7589	7.1938	10.081	6.6535	6.7702	9.8932	5.3754	9.2545	9.2716	7.173	8.4625	7.0032	6.0094	7.2748	6.4335	7.3859	7.6665	8.7257	7.377	14.1901	9.6023	10.1715	7.0215	7.4543	6.1679	8.3266	12.6023	7.1646	7.0559	5.3078	8.2872	7.0126	8.2529	6.714	13.9538	8.4387	10.651	7.6526	7.1083	6.5472	9.0505	12.9037
PF3D7_1352700.mrna1_1	PF3D7_1352700.mrna1_1;2022	2022	11.9385	7.8451	8.0655	5.8334	6.1361	6.9237	9.6695	8.6839	6.5295	11.9216	6.7155	10.7296	6.6588	6.5774	6.6662	10.1605	9.0392	11.3946	6.4433	10.7187	6.466	8.7346	6.8239	5.6789	7.0781	8.2021	9.3829	6.4441	10.8929	7.0904	9.8563	6.5871	6.8993	7.4706	7.1406	8.6394	4.8012	6.4286	8.9494	7.8878	6.6878	6.1701	5.9057	6.7779	11.336	6.3049	6.5607	9.523	5.5549	9.1971	9.6042	6.4123	8.4565	6.8775	6.9161	6.4668	5.6696	9.3348	7.6108	8.8923	5.8397	14.3234	10.0596	10.7481	7.5714	7.3852	7.8954	7.692	12.7146	8.8295	6.1965	6.8251	9.8162	7.2128	9.0347	5.3565	14.1991	8.7705	10.7922	7.6347	7.71	8.7981	7.8957	12.8599
PF3D7_1352700.mrna1_1	PF3D7_1352700.mrna1_1;2023	2023	10.739	8.5803	7.8639	7.2294	6.61	6.4481	9.9626	8.5714	7.3084	10.4783	6.5475	10.9732	6.9698	6.2811	5.7923	10.8886	8.679	11.309	6.0535	9.9832	6.2085	7.5319	6.7662	7.6336	7.8	8.2301	9.4456	5.7714	10.9345	7.499	9.5323	6.2987	7.8097	8.4552	7.9212	9.9277	6.1043	6.7063	9.0857	8.6811	5.6076	7.2625	6.4869	7.0302	9.7197	6.7669	5.7309	9.751	5.3085	9.782	9.4418	6.2613	8.5869	6.4373	8.5608	7.0528	6.4133	8.6547	8.0204	8.725	6.4952	13.8547	9.4629	10.6352	6.7092	7.8579	8.6141	8.2921	12.6087	7.0725	6.8527	5.6918	9.8515	8.0606	8.8789	5.9348	13.0058	8.4464	10.7383	7.614	8.373	9.381	8.697	12.5019
PF3D7_1352700.mrna1_1	PF3D7_1352700.mrna1_1;2024	2024	10.2817	6.3619	8.6823	6.8505	5.916	6.1514	9.6498	9.1643	6.3954	10.4624	6.7487	11.1346	7.5887	7.1416	6.8455	10.8408	9.4599	11.2507	5.876	10.6728	7.4202	8.1253	6.3667	7.7677	7.512	7.7167	10.025	5.8336	10.8412	7.443	10.0053	6.8954	7.9813	8.3564	6.1344	8.8844	5.8382	6.6502	9.2784	6.4751	4.8425	5.4419	6.3003	6.1886	10.1141	7.4464	6.8556	9.8983	4.6188	9.4113	9.4363	6.057	9.0272	7.2096	10.0558	7.6142	5.4343	7.0982	7.4248	7.9844	6.0851	14.0048	10.0537	10.9808	7.3113	7.6503	8.5724	6.7588	11.7172	8.1033	7.0913	6.6515	9.4995	7.3722	8.0464	6.1995	13.6095	8.7985	11.2248	7.9828	7.8265	9.1763	7.981	12.1892
PF3D7_1352700.mrna1_1	PF3D7_1352700.mrna1_1;2025	2025	9.2927	6.1695	6.8951	6.1546	4.0215	5.5021	9.8575	8.9581	4.314	8.9787	5.2596	9.3905	6.8911	4.5059	6.4391	10.3231	8.5544	10.6323	4.6713	9.4198	6.1283	6.4204	6.1243	7.6102	11.9247	7.762	9.1383	6.4741	9.6623	7.1924	7.9975	6.25	7.743	12.8159	8.0525	8.4402	5.2475	6.3352	7.5629	3.8012	3.5945	7.0449	6.1037	5.6608	9.6133	6.8388	6.7339	8.3734	4.464	8.7497	9.736	6.1202	9.8718	7.0293	7.4102	7.8446	5.5185	5.6528	8.293	8.6387	6.2468	9.7054	9.3181	10.239	6.7526	7.0364	7.6261	7.9341	11.9353	6.9749	6.5546	5.8736	6.6619	8.4577	8.8295	6.1112	9.6753	8.5047	10.6717	7.6587	7.7378	9.0402	8.6499	11.8833
PF3D7_1352700.mrna1_1	PF3D7_1352700.mrna1_1;2026	2026	10.7513	6.6996	9.8386	9.2946	5.8938	7.0812	10.0338	8.3978	6.1637	10.8153	7.1902	11.2697	8.1634	7.1207	6.6326	11.6658	8.9404	11.4378	5.6381	12.0946	10.4942	7.2374	6.8113	7.4021	8.0795	7.3925	7.8191	4.7214	12.1948	10.3079	10.6286	6.5726	8.1187	8.853	6.6371	8.6038	5.9355	7.0632	9.9676	6.3096	5.7866	6.7798	6.042	5.811	9.7165	8.2012	7.5916	10.205	3.4276	9.112	9.3791	6.6209	11.2875	7.6386	8.2956	7.6741	6.4542	8.0596	8.0181	6.9501	5.3111	11.1722	10.1806	10.8946	7.9508	6.7371	8.0696	6.7486	12.2338	7.534	7.0571	7.3482	9.3631	8.3095	7.8165	6.5333	11.2743	8.9245	10.9753	8.2972	7.7382	9.2213	7.5445	12.4743
PF3D7_1352700.mrna1_1	PF3D7_1352700.mrna1_1;2027	2027	10.0154	7.3062	8.5964	7.0388	5.2828	5.6337	9.4224	8.5738	5.3771	10.5943	7.0066	10.9799	6.7301	7.2461	6.6546	11.1859	8.9978	11.2458	5.1807	10.6963	7.375	7.18	6.8747	7.1516	7.1901	7.652	7.5835	4.9959	10.7408	6.8204	9.8073	6.2863	7.2689	7.6842	6.9044	7.4216	4.2456	6.7425	9.2068	5.4383	4.5497	6.5901	5.5817	5.8079	9.6263	6.963	7.1367	9.6411	4.2126	8.4759	9.3673	6.5323	11.7295	7.0201	7.3847	7.0535	6.8272	5.7065	6.9195	4.8006	5.2589	10.6723	9.9908	11.2072	6.8277	6.0453	7.7369	5.7417	11.9932	6.3743	6.3501	6.2309	6.1987	6.867	5.5027	5.2731	10.8521	8.4245	10.9251	7.6038	6.6292	8.5154	6.9189	11.4243
PF3D7_1352900.mrna1_1	PF3D7_1352900.mrna1_1;60	60	10.7544	6.5236	6.1379	8.2481	4.9928	7.6655	4.278	5.033	3.3646	10.3384	6.2634	9.2647	9.0651	4.5662	7.9928	5.2024	6.4207	7.6774	6.3595	9.3402	7.4215	10.8336	9.6406	6.2867	8.6627	4.8166	6.2724	5.2873	9.5204	7.8713	10.9406	9.6841	7.1554	10.7206	5.1566	6.7338	5.1396	7.0471	6.6665	6.0108	6.8633	6.9605	7.6591	8.1411	10.485	8.2521	6.7818	7.0473	11.0462	6.8545	8.3946	7.548	6.3171	7.1205	5.6282	7.691	6.2242	10.2446	5.4195	8.7754	11.659	8.3271	6.7956	7.2455	9.2079	8.7372	8.7515	7.9639	6.086	5.6413	7.9824	7.4539	11.4682	5.8163	9.3075	11.0683	7.9629	6.7471	7.3478	9.2948	8.9875	9.5821	8.8625	5.3816
PF3D7_1352900.mrna1_1	PF3D7_1352900.mrna1_1;61	61	8.6771	5.4515	5.2211	6.9875	5.8853	6.0631	5.292	3.9718	3.7409	8.123	4.7871	6.2728	6.0742	4.7856	6.0883	5.3611	5.4938	5.7363	5.9362	7.3349	6.4057	9.0607	8.1118	6.1167	9.7108	4.3764	6.2378	5.1173	7.8199	6.5306	9.0839	8.8342	5.8951	10.1502	5.7361	4.6576	5.1894	5.4522	5.9406	5.6977	3.8227	10.4469	5.6645	6.3027	10.1133	6.1701	5.9521	5.8831	8.3329	6.2443	6.7969	4.5503	5.2071	6.8102	5.84	5.9962	5.3516	8.255	5.5838	8.4561	10.4131	6.8912	5.3544	6.0161	7.5521	7.6071	7.0503	6.1212	8.0664	5.2055	6.708	6.1313	9.2088	4.7538	8.2299	9.8519	7.4039	7.4638	6.1829	7.4943	8.0912	7.5387	6.7021	8.7267
PF3D7_1352900.mrna1_1	PF3D7_1352900.mrna1_1;62	62	11.524	6.5603	6.2236	8.3799	5.5753	7.4488	6.0477	5.3041	4.9864	11.6395	6.4231	9.9706	8.8958	4.384	7.1367	6.8023	5.51	5.6854	6.2815	8.0727	6.7811	6.1181	8.077	7.0997	10.2474	3.8768	6.3503	6.2244	8.0185	8.1701	8.8464	7.5603	7.9783	11.0639	5.2071	6.26	5.738	6.5593	6.5011	6.5317	5.7944	12.2353	6.8135	8.3037	10.9815	5.9966	8.4496	6.6791	10.7498	8.9863	7.9499	5.4976	5.6285	6.9436	6.0583	5.5919	6.2581	10.7134	5.8654	7.469	6.3181	7.7858	6.4891	6.3189	10.0792	6.328	6.6977	5.9131	8.5483	6.0275	5.8153	6.5509	11.7188	6.4358	8.532	6.1823	8.3349	7.0477	7.6043	10.9842	6.487	8.0533	6.3775	8.8197
PF3D7_1352900.mrna1_1	PF3D7_1352900.mrna1_1;63	63	10.5097	6.2733	5.8022	7.0739	5.2388	6.435	5.7082	3.9307	3.2987	10.0211	5.0896	8.537	6.8834	3.6949	6.011	5.8723	6.3354	4.7934	6.2672	7.429	6.3602	5.7756	6.6103	6.6415	10.4898	5.2865	5.8953	5.5934	7.4579	6.9559	7.5344	5.4316	7.0845	10.9801	5.2675	5.7552	5.0976	7.1014	6.7332	6.3336	5.6659	8.4194	5.9413	7.17	10.1427	5.7666	8.0012	6.2325	11.6887	8.0848	7.5989	5.8587	5.9697	9.5302	5.7677	5.4499	5.6755	9.1136	6.1389	6.2638	5.675	7.0282	7.5777	6.1479	8.6251	6.6851	4.7049	6.8718	8.1549	5.6276	6.1256	6.3234	10.1184	4.9217	6.2858	7.1106	7.6095	6.7655	8.2067	9.6706	6.8851	6.7328	6.8644	7.5583
PF3D7_1352900.mrna1_1	PF3D7_1352900.mrna1_1;64	64	11.2621	8.3072	6.1701	8.1527	4.9122	8.3095	6.2036	5.5735	3.3118	11.2991	6.5603	7.5673	8.2396	3.5862	8.1517	5.5002	6.3616	6.5908	6.1607	6.8013	7.9264	5.8505	6.9356	7.0516	10.1135	4.9203	5.353	4.8465	8.233	7.4737	7.9413	6.3928	8.5302	10.5391	4.7366	4.067	5.851	7.7553	6.2205	7.5329	7.6716	8.3436	5.8868	7.734	10.7569	7.6165	11.2763	6.527	12.215	6.8596	6.7663	5.9498	5.2288	9.7069	7.02	7.554	5.7173	6.0088	6.4939	5.7361	5.7238	6.668	10.1276	6.5265	5.4496	7.1295	6.8008	7.1928	8.0951	6.6035	6.1069	6.3763	8.2413	6.5026	6.0281	5.6097	7.4387	6.5654	9.4686	7.1533	7.1904	8.1529	7.3347	7.6072
PF3D7_1352900.mrna1_1	PF3D7_1352900.mrna1_1;65	65	10.2669	7.5309	6.228	7.9386	5.0268	8.3996	6.2748	5.9052	4.0985	10.3834	6.1993	7.0469	7.611	4.1707	8.1911	5.8723	6.3349	4.7586	4.8063	6.238	6.877	4.8977	5.5937	7.6901	5.4229	4.8958	5.9649	5.9112	6.3909	6.457	6.9375	5.1318	7.5928	5.1457	4.6679	5.6522	4.582	8.719	6.8417	7.1846	5.0112	5.5447	6.7554	7.5736	10.1911	9.886	10.3488	7.5603	9.3708	6.7588	6.6482	6.8753	6.3576	9.8131	5.4767	8.498	6.0974	5.5273	5.5521	4.2188	6.1607	8.0812	9.549	6.7353	6.4286	7.0709	6.514	6.2085	8.3569	6.483	9.4862	6.1127	7.292	5.9743	5.3604	5.9402	7.8571	6.3171	9.3693	6.8952	7.2496	6.7227	5.9903	8.3179
PF3D7_1352900.mrna1_1	PF3D7_1352900.mrna1_1;66	66	10.0761	8.0979	6.3491	8.4521	4.6837	9.707	5.5382	5.1715	4.2795	7.5222	6.5708	6.7906	8.6338	4.2227	9.282	5.8652	6.9984	5.6682	6.527	6.3293	8.8256	4.8689	7.6149	7.5061	6.1175	4.6218	6.7622	5.4236	6.51	7.7837	7.4335	6.824	7.6904	5.9174	4.4867	6.3007	4.6206	8.5402	7.987	7.86	6.7252	5.3252	5.7541	6.5577	6.9324	6.375	10.0905	7.7388	9.5588	6.6064	7.1655	5.3726	6.3381	9.8772	5.7698	5.4748	8.4202	5.6038	5.9729	5.6645	4.204	7.3377	10.5416	7.1245	5.1305	7.5011	5.0139	6.4477	6.3579	5.9825	6.0367	7.2839	7.4669	6.2782	5.6628	6.4014	7.9265	7.0938	7.709	5.6679	7.256	6.8403	6.3063	5.3484
PF3D7_1352900.mrna1_1	PF3D7_1352900.mrna1_1;67	67	7.6497	8.0409	6.2296	9.8253	4.1465	7.9375	6.4077	6.0695	4.2141	7.8541	6.0248	7.991	10.3955	5.3674	8.6279	6.0993	6.065	7.4444	5.9343	7.139	8.4357	5.5583	6.7397	6.3521	6.0431	4.6809	9.1543	5.2353	7.8063	7.4719	7.3862	6.1817	6.51	7.0717	4.2102	9.8922	5.2532	9.5453	8.9702	8.1742	7.1785	5.896	5.7015	6.1671	7.9045	6.1898	9.6914	8.7346	8.891	5.9607	8.1207	6.5596	7.2575	10.1364	5.4718	5.4647	9.706	6.4515	5.7279	5.5018	5.2694	7.2091	11.0476	6.5443	5.8696	6.5523	5.0356	6.9688	8.3624	6.383	6.4207	10.5439	8.4289	6.4869	7.0024	5.7263	7.5724	6.8773	7.2566	6.0516	5.5132	6.114	7.272	8.2254
PF3D7_1352900.mrna1_1	PF3D7_1352900.mrna1_1;68	68	7.6628	8.1421	5.9291	8.1153	4.6775	8.3965	7.4339	6.5962	5.5531	8.2966	5.2319	8.4823	7.4607	5.3768	7.3961	8.6447	6.7192	6.1266	5.3667	10.0133	7.8145	5.9875	5.9681	6.4845	7.159	4.8012	5.8063	6.2065	10.07	6.7884	7.3398	6.5794	6.7043	7.7987	4.6094	5.1859	6.6235	9.4771	6.1056	8.147	8.2209	5.7029	7.1367	6.716	8.1156	8.7643	8.5144	5.9732	4.0009	7.7435	6.2052	7.2931	7.8508	10.5198	6.8704	8.8229	5.7388	5.353	10.9253	4.6668	5.2157	7.957	11.3242	7.8358	4.1882	5.3992000000000004	6.1659	5.2254	7.3123	5.761	7.7627	7.1931	7.4733	6.2898	6.238	6.0652	8.5024	7.3501	8.1739	5.2679	5.6775	6.2207	6.7819	7.748
PF3D7_1352900.mrna1_1	PF3D7_1352900.mrna1_1;69	69	8.5297	7.8877	5.8505	6.4902	5.6531	7.7225	7.0164	6.6631	5.1839	8.0765	5.6935	8.1294	6.0766	5.3716	7.467	7.4091	7.127	5.9013	5.3434	6.4679	6.9178	6.1069	6.2357	6.7231	6.3217	5.1643	5.8929	5.4799	5.9699	6.3901	7.1202	6.3132	6.7674	6.2882	6.2811	5.8736	5.1934	9.6847	5.825	8.0563	9.3561	5.2311	7.2692	6.3275	8.6428	7.4236	9.1631	5.988	4.7576	7.4433	6.8683	7.7446	7.4185	9.8848	6.2079	7.6725	5.353	6.399	6.8008	5.2638	6.1237	6.0687	10.3688	7.1405	6.1863	6.1204	5.0575	5.6614	6.588	5	6.9643	5.0544	7.0986	6.8427	6.0045	6.4812	8.5304	7.6589	8.0016	6.5978	5.7118	5.5357	6.2996	6.2904
PF3D7_1352900.mrna1_1	PF3D7_1352900.mrna1_1;70	70	8.9879	8.5532	6.5121	7.0012	6.1918	8.3218	7.9346	7.1573	5.7991	8.5482	7.9159	8.8479	6.3434	6.2703	8.819	9.3457	7.3265	5.7949	5.9939	7.9004	7.7492	6.4515	7.8675	7.1936	5.9757	10.5066	5.5027	6.3482	8.8929	6.99	7.3035	7.2418	7.0361	6.5638	10.2207	5.0387	6.281	9.344	5.5494	8.6914	7.4727	6.3295	6.9776	7.0304	8.2103	8.7174	8.6554	5.6814	5.5558	7.281	7.2709	7.1515	8.5035	9.7512	7.661	8.7364	4.9973	12.24	5.804	5.6716	5.3684	7.4028	10.3881	7.688	6.6631	7.2445	4.7918	6.1711	5.5091	6.0453	7.6119	5.843	11.8853	6.5348	6.4841	6.2521	7.514	7.929	7.9861	6.7309	7.0509	6.2342	6.9516	6.5598
PF3D7_1352900.mrna1_1	PF3D7_1352900.mrna1_1;71	71	8.6336	8.2129	9.1562	6.915	6.031	8.5839	7.9336	6.4448	6.0301	8.6498	6.9233	8.4426	7.0426	6.0583	8.8463	9.1946	6.8413	5.7716	5.4283	7.2716	8.1193	7.2358	6.8396	6.9751	6.0188	7.3196	3.5261	5.8555	7.186	6.6697	9.4213	6.7957	6.697	7.0113	5.8321	5.0665	6.8434	9.212	6.7473	8.216	8.7117	6.457	7.3945	7.6558	7.7328	8.5081	8.7945	7.1054	5.7546	7.1057	6.7879	7.1125	7.6024	9.8901	6.6443	8.5377	5.0657	7.1554	5.5373	5.9977	6.9362	7.0033	11.664	7.788	4.6662	5.6381	5.5494	5.903	4.9184	6.3507	8.011	6.3985	8.2864	6.0622	6.0056	7.5911	8.3323	8.5392	8.729	6.5862	5.85	5.8839	5.6639	6.7552
PF3D7_1352900.mrna1_1	PF3D7_1352900.mrna1_1;72	72	10.9355	7.2997	5.3512	7.0621	6.0661	9.0808	7.3786	5.9074	5.988	11.1184	5.8354	8.2955	7.1597	5.7382	9.2699	9.4417	6.2713	4.1457	5.9404	6.8914	6.547	5.4175	6.1187	8.0068	7.9686	5.2821	5.9771	3.7803	6.7334	6.2563	7.4548	5.7145	7.9998	7.9341	4.8465	6.1745	5.4624	6.9976	11.9096	6.9034	7.9352	5.5037	7.6862	7.2509	10.8674	10.235900000000001	7.546	11.7998	5.742	6.4501	6.2576	8.2004	7.5026	7.8824	6.0856	10.9961	5.1189	6.6291	8.2414	10.5393	7.3484	6.4686	9.31	7.799	5.394	6.1761	4.3462	5.3674	6.068	5.9912	10.5469	5.9855	7.771	7.6069	11.1054	7.7466	7.829	8.9106	7.8152	6.4936	6.4557	5.3241	6.0755	6.4428
PF3D7_1352900.mrna1_1	PF3D7_1352900.mrna1_1;73	73	8.8629	7.4142	5.5874	6.302	6.2944	8.9976	7.587	4.5097	5.6439	8.9845	6.72	8.2317	5.7287	5.9437	9.4783	8.9723	5.95	4.6769	5.5925	6.7067	7.0136	5.0678	6.3203	4.7485	5.6761	6.0128	3.9495	5.4246	6.9881	6.7014	6.4683	5.9021	4.7137	6.4639	5.0985	4.8156	6.1416	8.0544	6.3049	7.7164	9.1595	5.4591	7.965	8.5314	8.2024	7.728	7.5251	6.3156	2.4515	7.9866	6.0418	7.5401	5.347	7.3946	6.7105	8.3512	5.6848	6.135	6.1393	5.7511	7.5979	6.8492	9.4225	7.1977	4.7126	5.3455	4.6848	5.463	4.5248	6.1249	7.1014	6.3325	7.326	6.4019	5.9413	7.5995	7.8974	8.892	8.1416	5.8283	5.9878	5.6011	6.3653	5.7374
PF3D7_1352900.mrna1_1	PF3D7_1352900.mrna1_1;74	74	9.5404	6.7936	4.5656	6.5449	5.6375	8.718	6.4738	6.1711	6.0228	9.0098	6.8844	8.1343	5.1763	4.5429	8.6	9.0148	6.6228	3.9598	5.3009	6.4033	6.4941	2.0841	6.6531	6.8215	5.9923	4.6887	3.6747	4.0781	6.373	6.2157	5.7721	7.1521	6.5481	6.3757	4.6473	4.0993	5.7393	6.9981	5.8212	5.522	8.8268	4.0461	6.4625	6.9845	8.8897	6.8417	6.6915	5.6559	5.384	8.5769	6.321	7.267	6.4864	7.4028	6.356	7.6601	5.1077	6.554	5.4828	3.9136	7.7673	6.1461	9.6485	7.361	5.4429	5.4346	5.3702	4.3434	4.9274	7.2319	6.5727	5.4761	7.3701	6.302	4.3632	7.9275	7.5025	9.3739	6.9617000000000004	5.8895	5.6845	5.2724	5.7929	4.8968
PF3D7_1352900.mrna1_1	PF3D7_1352900.mrna1_1;93	93	5.2551	6.2022	6.5474	7.4118	5.1847	5.5122	4.7458	4.8288	3.144	6.0879	4.5868	5.6753	7.3199	2.757	4.8104	5.0644	5.8278	5.6276	6.6315	4.3834	6.2477	12.3241	4.0661	6.71	6.5651	5.0811	5.2532	6.4619	5.8357	5.9948	12.5668	3.903	6.29	6.1526	4.5509	5.2529	5.3778	5.477	5.8527	5.6938	4.9274	3.2957	7.8138	5.0579	5.2307	6.7434	5.6485	6.1467	7.5212	4.2296	5.6418	7.3887	5.6279	12.2407	6.573	4.6317	4.9732	4.7824	7.6262	5.5125	7.7098	10.7446	5.3016	4.9519	5.5081	6.2093	3.2157	5.7296	4.9995	7.1346	3.8319	5.2994	6.4751	7.9469	5.7309	6.8018	10.7212	5.691	6.3537	5.6238	6.0622	3.9126	5.8248	4.6848
PF3D7_1352900.mrna1_1	PF3D7_1352900.mrna1_1;94	94	6.1589	6.6552	5.7082	6.9383	4.7782	4.568	4.8258	5.4063	4.211	5.8743	4.3377	5.3611	6.959	3.9495	4.406	5.3572	5.2694	3.8963	5.1247	5.3872	6.2924	11.8924	4.4343	4.7645	5.5351	4.9093	3.925	4.851	5.9357	5.4886	11.946	5.281	5.0674	5.3151	4.3681	4.541	5.6622	5.3954	5.5978	4.3052	4.4168	5.0112	3.5008	3.4607	4.4202	5.4767	5.7795	5.1173	4.6194	5.0622	4.7142	5.0466	3.7452	11.684	6.7173	4.337	4.7803	4.3653	6.7264	4.5447	5.6548	5.6011	5.7861	5.1558	5.6038	4.546	4.7866	4.5279	4.2532	7.1631	4.488	4.4316	4.2861	7.2098	5.4558	6.4185	7.5158	5.4436	5.8309	6.2593	4.8146	3.9598	4.8151	4.1835
PF3D7_1352900.mrna1_1	PF3D7_1352900.mrna1_1;95	95	5.7568	4.6741	4.2713	4.4951	3.4236	5.6026	4.9986	0.9635	3.6531	4.6444	4.2743	3.1489	4.1683	3.0687	4.6531	4.3045	4.7554	2.1473	3.841	2.2048	5.9253	9.117	4.5103	3.3001	5.2396	4.6633	4.1851	4.9699	5.047	4.7761	8.7972	2.8914	4.3533	5.408	4.2434	3.7949	3.8728	4.7845	5.4565	3.8146	4.354	4.7447	4.3723	5.1791	2.7115	6.6879	4.7164	5.2426	3.8329	4.3477	4.905	4.5981	4.2008	8.7422	5.6702	7.0011	5.2055	4.942	5.8056	4.7415	4.4423	4.9336	4.9045	5.2059	4.6005	5.2517	3.8186	5.1346	4.6124	5.851	6.616	4.7908	4.9759	5.8647	4.5662	5.4925	6.4601	4.9977	4.9184	3.079	4.1391	3.6668	5.0605	4.5478
PF3D7_1352900.mrna1_1	PF3D7_1352900.mrna1_1;96	96	5.5537	4.8202	5.6276	5.5457	5.6226	5.6079	4.8963	5.0764	4.3723	5.8019	3.8278	3.9607	5.4426	5.0255	5.5671	5.3827	4.8017	5.3501	2.9336	4.0461	5.4396	10.0628	4.342	5.1651	4.7918	2.2928	4.8634	4.0081	4.2906	4.9255	10.4102	2.4005	5.6433	5.2612	5.1338	4.1683	4.9695	4.1424	5.2323	4.3484	3.6229	4.4114	4.254	4.0883	3.7355	4.6988	4.1144	4.5765	4.0365	3.3827	5.2407	5.005	3.848	10.1752	5.1119	3.9126	4.0531	4.8929	5.8777	4.6064	5.8074	6.0959	4.7214	5.3526	3.7729	4.7219	3.8982	4.7247	3.2839	6.2456	3.8074	5.4303	4.5601	5.8397	4.3406	5.9711	5.3327	4.4236	5.9607	3.7991	4.8777	4.2055	6.7199	3.5033
PF3D7_1352900.mrna1_1	PF3D7_1352900.mrna1_1;97	97	5.4571	5.4145	5.7634	6.0661	4.3154	4.7897	4.5398	2.3896	3.2898	5.4738	2.5801	4.1018	5.4226	0.9411	4.5373	4.4957	4.9364	2.2141	4.3096	3.2265	4.408	10.7847	5.4012	4.0609	4.3001	4.2683	3.4725	4.6398	3.3363	5.2044	11.7489	3.0635	4.4548	4.4725	2.7845	4.6035	1.0144	4.6628	5.6129	4.5279	4.749	4.0009	5.2307	4.3847	3.5185	4.7197	4.9322	6.033	3.1699	3.025	4.4809	3.839	4.0444	10.4657	5.306	3.9991	4.6628	5.1073	5.7631	3.991	4.2494	4.8283	5.1069	2.2898	2.5801	4.9098	3.7355	3.9672	4.6542	4.3611	4.8089	4.6328	3.5122	6.2688	4.4363	3.9439	5.1707	4.5832	5.1001	3.5286	3.5777	2.8679	3.8146	3.851
PF3D7_1352900.mrna1_1	PF3D7_1352900.mrna1_1;98	98	6.4157	4.963	5.5963	6.3309	3.856	4.5735	5.0717	3.8001	4.3561	7.6526	4.0356	4.7404	4.9864	2.6781	4.9579	4.5122	5.3547	5.0807	6.234	5.0734	5.7118	10.0755	4.8283	4.0135	6.2126	3.6088	3.1309	4.6999	5.2472	5.4902	10.4102	4.2839	5.3635	6.3007	4.5279	2.2172	4.4509	5.4938	5.2836	4.9001	5.098	5.2211	4.2396	4.852	5.1961	5.4783	4.5097	4.5735	4.1489	3.8278	4.8084	4.7714	4.2126	9.9804	5.0522	4.3313	5.6476	5.0887	5.8887	3.3176	5.8035	7.3822	5.0352	3.8309	1.6871	5.1359	4.5166	4.2342	6.2481	6.0253	5.3561	6.4696	4.7777	5.6305	5.1081	5.3516	7.3029	3.9486	4.2795	4.0635	3.6713	2.1795	3.8268	7.1298
PF3D7_1352900.mrna1_1	PF3D7_1352900.mrna1_1;99	99	6.6087	5.4091	6.266	6.3245	3.7355	6.2221	4.8728	5.2024	3.7225	6.2363	5.2529	8.2417	6.5735	4.6212	4.8074	5.2668	6.0409	5.7698	11.698	6.4293	6.5845	6.6535	6.1703	4.7463	6.8913	3.9882	4.3889	7.8138	5.813	6.9831	7.2334	4.9607	5.0453	7.2669	4.7131	3.7181	4.5945	5.7934	5.9117	5.266	5.0268	4.1449	4.975	5.3642	4.7522	7.1247	5.6588	5.6008	3.842	3.8278	5.1727	5.3957	6.5677	7.1837	5.8288	5.9013	4.5987	6.116	5.6389	5.8659	5.6685	7.7452	5.4057	8.0703	5.5236	6.688	3.6736	5.1977	10.4038	5.4538	5.0883	7.0938	6.0415	5.3847	6.2378	5.8841	7.8287	5.969	8.1656	6.2583	6.1144	3.4155	6.0268	9.3956
PF3D7_1352900.mrna1_1	PF3D7_1352900.mrna1_1;100	100	6.7766	6.2828	6.484	5.9205	3.9598	6.6889	5.7148	6.2996	6.1243	7.5003	4.7929	8.7088	6.4557	4.7452	6.9705	5.4306	6.9741	7.6646	5.86	5.4568	7.6727	7.328	5.7698	5.6026	7.794	4.2211	7.3455	5.6177	6.304	7.062	7.6907	4.0453	5.6596	8.6648	5.0904	7.073	5.327	5.3277	8.0965	6.3861	4.3604	6.5314	5.1619	5.3913	6.31	6.5265	6.3091	7.2822	4.4046	6.9823	5.9456	5.2983	7.0818	7.0681	6.463	5.6326	5.9825	5.7986	5.1953	6.2346	6.9602	9.1724	7.7439	6.4456	6.2643	6.7683	4.8135	5.0509	10.9812	7.5901	6.2034	7.6767	7.3037	5.7679	7.5755	7.0958	8.9284	7.3516	7.3169	6.8277	6.4731	4.6029	7.953	9.0922
PF3D7_1352900.mrna1_1	PF3D7_1352900.mrna1_1;101	101	6.852	7.163	7.2905	6.4481	6.1745	7.1777	6.0885	5.3632	5.5919	6.9229	6.7458	9.4444	5.7156	6.6488	6.8264	6.1285	5.8587	8.8739	7.5449	6.3246	7.5258	8.2279	6.4648	8.2332	8.8855	6.731	5.8258	6.7783	7.0018	8.1239	8.6654	6.0387	7.6009	9.511	5.4893	6.4705	6.0851	5.9081	7.7923	7.3391	6.1083	6.1617	5.5598	7.0191	7.8314	8.1095	9.2535	7.2521	4.856	5.4522	6.8492	5.7993	6.9254	5.6302	6.1092	7.587	5.0103	7.4791	5.3743	9.4389	6.4479	7.7054	8.2842	5.9554	6.2085	6.5647	5.5457	7.3963	9.41	7.1606	8.3706	6.4578	8.7821	7.9402	9.0825	7.3626	8.8742	8.241	6.0687	6.9751	6.2232	4.8997	7.8069	8.8675
PF3D7_1352900.mrna1_1	PF3D7_1352900.mrna1_1;102	102	8.1325	7.7552	6.8416	6.8059	6.0312	7.0584	6.364	6.3644	7.11	7.8447	6.5907	10.4579	7.2497	6.4917	7.1545	8.7105	6.7451	8.7127	6.5492	8.6007	9.7504	10.5739	6.6482	8.7489	9.3351	7.7323	8.8275	5.9018	8.7662	9.9609	11.1923	7.8185	8.1426	9.9369	7.1987	9.1083	6.8727	6.1526	9.2139	7.3089	3.1811	7.8018	8.3932	6.9636	9.2064	7.6689	6.2564	9.1996	7.3819	8.1768	8.5516	8.6484	7.8295	7.6696	6.4192	6.8791	6.7818	6.8429	7.7053	7.2189	7.2637	9.4915	9.7987	7.6155	9.826	7.6633	5.8532	6.6843	10.5719	6.2443	6.2784	8.5521	9.1354	8.5996	7.6301	7.0976	10.0354	9.9258	6.9234	9.821	7.6915	5.6536	6.9135	11.2088
PF3D7_1352900.mrna1_1	PF3D7_1352900.mrna1_1;103	103	7.8438	5.8672	8.7252	6.5353	8.7974	7.092	7.2022	7.317	9.6347	8.0775	6.8277	9.7159	6.7072	9.1203	7.1427	6.796	7.6963	7.3975	6.799	7.6894	9.3871	9.1852	6.1713	7.1624	8.2092	6.6159	4.9155	6.9597	7.8336	8.4085	9.9398	7.3348	6.2939	9.1143	5.6843	5.5333	7.5453	5.557	8.386	5.4104	6.0548	8.5839	7.249	7.7438	7.5543	6.9702	6.3477	8.5119	5.4026	8.3526	7.8592	7.6963	7.6972	10.9632	8.1353	5.6676	7.1752	7.6155	5.9028	5.8138	6.3282	8.3403	9.9306	7.2916	8.8064	6.6279	5.8276	7.334	7.6866	7.4198	6.9356	7.0285	9.4974	6.694	6.8647	7.3092	9.3644	9.3415	6.5005	8.8515	7.0607	6.7313	8.6094	7.5002
PF3D7_1352900.mrna1_1	PF3D7_1352900.mrna1_1;104	104	8.4263	7.6363	6.5774	6.9658	5.8686	7.0418	7.0704	6.3049	6.4862	8.1191	6.493	6.6452	6.5489	5.7285	7.073	6.845	6.6172	8.9246	5.9995	7.8391	10.7267	11.1193	7.1471	7.1092	6.8517	9.0281	6.8331	6.3963	7.4237	10.6872	11.4285	8.976	7.274	7.5483	8.2258	7.5935	5.7495	6.4648	6.6848	6.3306	5.114	6.5829	6.7673	8.4034	8.3964	7.3561	6.3464	6.272	5.7549	0.2016	8.9292	7.1113	8.3361	9.5539	6.6018	6.8659	6.2271	8.776	6.9861	7.4245	6.7577	8.1651	10.4315	6.4571	8.8955	8.888	6.1231	6.7917	5.436	7.0633	6.9393	7.05	9.9117	7.7117000000000004	7.727	6.5833	9.1523	10.744	6.7854	9.4033	8.7808	6.1214	7.5524	6.4981
PF3D7_1352900.mrna1_1	PF3D7_1352900.mrna1_1;105	105	7.7592	5.5497	6.345	6.3816	5.7751	8.4344	6.1291	6.5978	6.3882	8.2829	7.0535	6.7266	6.0877	5.4851	7.8258	6.1843	7.0146	10.9794	5.3927	7.8262	10.4932	10.0082	6.8098	7.1127	6.2679	7.2556	5.8405	5.6279	7.4603	10.2446	9.706	8.1731	6.6554	6.738	6.6929	6.4809	6.3423	5.605	5.0566	4.4463	5.4647	6.4288	6.7749	8.5227	8.7259	6.6922	6.0821	4.8982	6.4917	7.9723	9.4208	5.3954	7.9698	6.9738	6.6088	5.3716	6.3228	6.9917	5.6949	5.6177	6.152	7.9451	9.6424	7.1275	8.3803	6.7531	6.0923	6.6552	6.4119	6.7779	5.6639	6.7553	8.9939	6.2336	6.7127	5.8143	8.6158	9.3213	6.4652	8.9343	7.6207	6.3282	6.1993	6.9214
PF3D7_1352900.mrna1_1	PF3D7_1352900.mrna1_1;106	106	7.2688	6.0224	7.0571	6.3514	5.6915	6.7748	5.0206	5.8992000000000004	6.2369	7.8429	6.1387	7.0292	7.1972	6.4515	5.9898	6.8613	6.1703	7.8211	5.5248	8.2288	10.6972	9.7715	6.2079	7.3476	5.7623	8.6913	5.6513	5.3705	7.7749	10.471	11.5851	8.1518	7.6977	6.5419	8.5815	5.3646	6.4358	6.2863	6.4173	5.106	5.2415	6.6339	7.9427	10.245	8.064	6.7721	6.6251	6.2935	5.9928	9.1968	9.2635	6.1835	9.0523	6.7718	6.4883	7.4913	5.4216	7.3619	6.5699	6.1795	5.804	7.5583	9.4742	6.2286	8.3781	7.162	4.2547	5.532	5.825	6.6546	6.8699	6.3896	9.1194	7.6605	7.0403	7.1551	8.8746	9.5968	6.2359	8.8878	6.817	3.6949	6.9348	5.6177
PF3D7_1352900.mrna1_1	PF3D7_1352900.mrna1_1;107	107	7.1792	5.487	6.5378	6.4689	4.6848	4.7565	6.0745	5.746	5.5928	7.2799	6.3966	7.4755	6.2093	4.1276	4.6724	6.1361	6.2593	6.6411	5.5472	6.9099	9.0535	8.7719	6.7812	6.9124	6.8081	6.7294	7.3034	5.9991	6.4395	9.308	8.9129	8.1567	6.5788	7.6599	7.1167	6.8764	6.3286	5.8357	4.9369	4.8043	4.5229	5.4202	6.6785	8.6181	6.9205	5.8094	6.7974	5.1119	5.8309	7.7625	9.3342	5.5595	9.5133	6.2261	6.1823	6.5192	5.9973	7.0116	5.6907	5.5398	5.8097	7.3408	10.4772	6.1114	6.2063	7.2301	5.2627	5.1902	6.67	6.0641	5.7517	6.2449	7.7571	6.4489	6.5804	5.6761	8.0811	10.2066	6.6314	7.4573	7.2528	5.6177	6.5136	7.0358
PF3D7_1352900.mrna1_1	PF3D7_1352900.mrna1_1;108	108	7.3965	6.3056	6.8285	7.6524	4.4874	6.5073	6.1146	6.7477	5.6273	7.8974	7.0615	9.0579	7.5407	5.5289	6.9797	6.1757	6.4845	7.675	6.7844	8.5363	9.8381	9.126	7.383	8.1045	7.4872	8.5564	5.8946	6.5584	8.1111	9.5426	8.9317	8.4177	8.1654	7.7259	8.2632	5.6508	5.9706	7.8669	6.8734	5.0639	5.9516	6.8521	7.4026	8.9074	7.9062	7.2725	8.6348	5.9554	7.3032	9.1107	10.0042	6.3496	8.9316	6.8552	7.0858	7.5508	6.2279	8.6294	6.5298	7.3411	7.066	7.5862	10.177	6.1085	7.0407	9.2449	8.6651	6.6197	7.2954	7.948	7.7144	6.1389	9.4889	7.3196	7.8129	6.5842	9.0919	10.0267	6.5419	8.4613	8.9837	9.2713	6.9497	7.9554
PF3D7_1352900.mrna1_1	PF3D7_1352900.mrna1_1;272	272	7.948	4.8485	5.432	5.4121	8.0473	4.9107	4.9269	4.2319	8.8213	7.5844	4.4067	5.3445	4.9782	8.2221	5.627	5.3078	5.1795	5.3677	5.2836	5.7674	6.1955	4.2943	5.4289	2.5534	8.2742	3.4828	4.3384	4.6112	5.6927	5.0639	5.9184	2.0807	4.6053	8.8062	2.8777	4.2008	7.1289	4.1202	6.0446	3.5398	5.1469	4.5014	5.0005	4.5148	5.822	3.7148	4.6536	5.2126	4.2884	1.5509	5.394	5.3947	1.6229	5.6126	4.7463	4.7087	5.7955	6.9086	5.8532	5.0875	5.2765	7.7188	5.436	4.327	4.5033	4.5379	4.3356	5.327	5.3537	4.4751	5.0099	5.2619	7.6107	3.6622	5.5454	4.588	8.4721	5.4938	5.0938	5.0781	4.2972	4.6707	5.6079	5.2544
PF3D7_1352900.mrna1_1	PF3D7_1352900.mrna1_1;273	273	6.5054	5.5062	4.9556	4.4731	9.0843	6.2451	5.4479	5.2798	8.0424	6.8259	5.669	5.6308	5.9759	9.2221	5.7897	5.3366	6.2355	5.5586	5.07	5.6381	5.6814	6.2095	5.7832	6.1363	10.1333	3.3176	5.7339	4.4822	5.3512	6.681	6.4804	1.774	7.0712	10.4319	3.6508	5.5014	8.8384	5.2728	6.5204	5.527	5.4864	5.0264	4.9914	6.3189	4.5204	5.7393	5.0951	6.6109	6.634	6.8232	6.8637	5.7782	4.7511	7.1639	5.3406	7.6763	4.7317	6.5586	6.3688	6.4489	4.5273	9.098	8.6525	5.218	5.7645	6.5621	4.935	6.1402	6.8747	5.8492	7.1458	4.6921	8.5611	5.8209	7.1256	5.5239	9.4955	6.5419	6.2941	5.985	5.903	3.9699	7.7679	6.2329
PF3D7_1352900.mrna1_1	PF3D7_1352900.mrna1_1;274	274	5.9894	5.7469	5.6331	4.4296	7.3745	7.9892	4.8094	5.3764	6.889	4.6662	6.1018	5.5838	4.488	6.7025	8.4928	4.7671	5.4578	5.4922	4.5267	4.9284	5.3646	5.4731	4.1027	4.2063	10.0274	3.5521	5.7602	5.4084	5.8104	5.0383	6.7216	4.5711	7.4309	10.4691	3.281	6.3686	9.2234	4.8924	6.1041	4.5534	4.8866	7.4973	4.594	5.4419	4.1514	6.8126	4.8151	6.1305	4.5856	4.7772	4.4621	5.1643	3.7729	8.1114	4.3169	7.1892	4.9741	5.2449	5.7923	7.8751	4.9928	9.661	8.5856	5.6256	4.5789	5.9805	4.4222	5.8004	7.028	4.0365	7.9259	4.8263	6.2672	5.0422	8.0408	4.6508	9.709	6.1823	6.2223	6.2436	5.2498	4.1227	5.7051	6.7503
PF3D7_1352900.mrna1_1	PF3D7_1352900.mrna1_1;275	275	5.8387	4.3597	4.2149	3.7137	7.3997	7.5471	3.6029	3.9709	6.2513	5.6616	5.7988	6.8872	4.1611	6.9381	7.5583	5.1819	4.8258	4.2211	3.144	5.101	5.8565	4.6513	6.0117	6.1256	9.0966	3.1375	6.4471	4.9968	5.4938	5.7178	5.2396	4.366	7.1123	10.2035	3.9579	6.2196	9.2774	3.2048	6.4461	4.3505	2.856	5.4581	5.1056	5.8475	4.0117	6.6371	5.2675	5.269	2.7527	4.4469	4.7544	5.7167	3.5583	6.5732	4.2273	7.5088	5.4263	6.7886	4.6053	7.1286	5.2346	9.4866	8.5398	4.6206	5.7882	4.842	5.557	3.4155	6.4224	5.6968	8.1972	5.0383	6.6058	4.6753	6.4089	4.0747	9.1728	5.9333	5.5898	5.9277	5.7618	2.0461	6.2133	5.5008
PF3D7_1352900.mrna1_1	PF3D7_1352900.mrna1_1;276	276	5.6311	5.9966	5.8457	6.0553	6.943	7.4643	6.3768	5.1835	6.9424	5.9844	5.4506	5.6685	5.3882	7.0297	8.1946	7.7234	4.9777	6.1681	7.8286	5.9632	6.3654	2.9891	6.0982	6.4576	9.6441	4.5248	5.8019	5.0875	6.0356	6.2985	6.1938	5.0148	6.3332	10.2147	4.3771	7.142	9.6232	5.4512	6.4504	4.3889	4.8943	4.6814	5.1719	5.5182	4.4835	6.8773	5.6707	5.957	4.1723	3.269	5.1457	4.7115	4.9914	8.33	5.2334	7.5061	7.3971	5.8829	5.9281	7.4627	4.9814	10.555	8.5437	4.1506	4.7944	5.3572	7.4708	5.5683	5.4809	5.2016	8.0265	7.2737	5.823	5.3576	7.6789	5.142	10.5438	6.7127	5.1639	5.7863	3.2403	7.6927	5.4786	5.6247
PF3D7_1352900.mrna1_1	PF3D7_1352900.mrna1_1;277	277	4.9878	5.8215	4.887	4.6893	5.0691	6.7777	6.3491	7.2228	3.839	5.7129	5.1687	5.4219	4.3889	5.5759	6.4482	6.2743	6.2645	5.348	4.0045	4.9074	4.8861	5.4426	5.2418	4.9284	8.9319	4.0409	4.435	4.6112	4.4938	5.2979	5.8639	5.2702	5.9832	9.4623	4.645	4.1579	7.7505	5.1416	5.6041	5.2754	4.5999	5.0166	5.4053	5.2664	3.7203	5.3792	5.6764	6.3743	5.0246	2.9279	4.5072	5.3012	4.437	7.5947	5.1938	5.5934	4.7533	6.4395	5.7557	6.0188	5.3813	9.542	6.5348	2.8972	4.5091	6.1268	4.568	5.7236	5.0742	5.3413	6.201	5.7729	6.4109	4.8395	6.0691	5.0535	9.407	5.7869	5.4806	4.9059	4.2079	4.5601	5.8151	4.6223
PF3D7_1352900.mrna1_1	PF3D7_1352900.mrna1_1;278	278	5.9042	6.7663	4.6456	3.9991	6.1779	7.5869	5.6899	5.4476	2.9373	5.3154	5.5865	4.5826	3.7698	5.2854	7.4606	4.7634	6.9383	7.5015	5.6656	5.3923	4.7104	4.6882	5.4148	5.4449	9.3519	4.9074	4.2273	5.2334	5.0492	5.7038	5.467	3.8053	5.4532	9.8941	4.5723	3.7104	9.418	5.5814	7.8316	6.5706	5.3975	5.7729	4.7038	3.5595	3.7538	10.6415	5.7361	6.9178	4.2426	4.009	4.9649	5.4581	4.3399	8.9405	5.0968	10.528	4.6247	5.3172	3.6358	7.3802	6.8974	9.4422	7.9723	5.7404	4.9326	5.2165	5.1048	4.8304	4.2087	5.9828	10.318	5.3663	5.3027	5.4653	7.2623	7.0454	9.1572	5.9348	5.9542	5.4074	3.7027	4.7469	4.7115	5.4983
PF3D7_1352900.mrna1_1	PF3D7_1352900.mrna1_1;279	279	6.0804	6.77	5.5195	4.842	3.7506	7.2624	4.6826	5.2798	4.3695	5.9201	3.6611	4.811	5.5432	2.0108	7.2227	5.1313	5.9896	4.1052	3.3406	2.4854	4.9293	4.4456	5.348	5.306	7.5611	2.6485	4.3226	4.7153	4.3764	5.568	5.3663	4.0391	3.846	8.3949	5.1981	2.7527	7.0164	4.516	5.689	4.5527	4.1276	4.7474	5.0418	4.0695	5.2016	11.096	5.384	5.9718	5.2817	4.0126	5.021	4.4679	3.861	7.6932	3.0144	11.8346	5.2327	5.0076	5.6865	5.2998	5.4941	6.929	7.9502	4.5166	4.384	4.3306	5.126	5.7658	4.9103	4.9782	11.0887	5.1453	5.383	5.1235	5.1867	5.5552	6.269	5.5354	4.2211	4.4666	3.8115	3.0892	5.1981	4.7442
PF3D7_1352900.mrna1_1	PF3D7_1352900.mrna1_1;280	280	5.859	5.9853	5.0356	5.0704	3.6949	6.8028	5.9584	6.2858	3.706	6.0195	4.3889	4.435	4.5429	2.6915	7.2195	4.6387	6.4459	4.5963	5.0099	5.0054	4.4502	3.8807	4.3399	5.0126	4.9695	3.5717	4.8344	4.7511	4.2994	5.1562	5.6387	3.1375	5.6094	5.191	4.8364	0.4436	4.607	4.4848	4.8197	5.2615	4.8836	6.3584	4.8782	4.6622	4.6188	11.3643	6.2979	5.4346	4.3161	2.7004	4.848	4.4469	3.8649	6.0132	3.7247	11.6722	5.3827	5.5589	4.8079	4.682	4.8831	6.9504	5.1396	4.7219	5.0369	4.3736	4.3547	3.3868	5.2165	5.6247	11.4155	5.257	4.3205	5.8273	6.1873	5.1424	6.458	5.2608	5.1946	5.6522	6.1633	3.5223	4.9006	5.4029
PF3D7_1352900.mrna1_1	PF3D7_1352900.mrna1_1;281	281	6.0575	5.9119	5.2979	5.4393	4.9298	7.7992	5.8336	6.482	2.3277	5.8785	3.9203	5.0531	4.0241	3.4944	8.162	4.5261	6.6957	5.3882	4.3427	3.0268	7.6456	3.7344	4.1218	5.2346	5.757	2.9069	3.0356	4.9322	3.9937	9.0716	5.3572	4.5379	4.5129	4.3212	4.6392	4.6887	3.5084	4.3009	4.7049	4.1635	4.6415	5.2016	3.3547	5.1993	5.0522	11.2219	5.0505	4.4673	4.3868	4.1391	4.8258	4.1771	3.0704	6.3123	6.0208	11.17	3.9117	5.9628	5.8512	4.0959	4.8354	5.2346	4.5969	5.7282	4.811	4.295	3.9681	4.7164	6.114	4.0942	11.4753	5.0845	6.1443	5.5301	4.7682	4.8349	6.1753	4.9882	4.0934	5.1731	4.9392	4.3702	6.3916	5.0557
PF3D7_1352900.mrna1_1	PF3D7_1352900.mrna1_1;282	282	5.4036	5.3298	5.6035	4.4951	4.3067	6.6518	5.7197	6.7225	2.6299	5.3416	5.2273	5.717	4.7671	2.6668	6.9136	4.6508	6.826	2.7592	4.7153	3.5361	9.3744	4.9069	4.4403	3.6346	5.0738	4.4718	3.6576	2.7506	5.6288	10.9923	5.3806	4.9165	4.7735	5.942	4.4256	3.5632	4.7913	5.2005	5.2426	4.0866	4.6741	4.5379	3.2388	4.218	4.1408	10.3059	3.3702	3.9193	3.6427	4.9345	5.0764	4.8841	2.6041	4.366	4.6904	10.3184	4.811	4.729	5.4423	4.6011	5.0067	5.4453	4.1276	4.025	2.5385	5.2403	4.9616	5.6605	4.7687	4.2861	10.9453	5.5735	5.7988	5.0255	5.235	3.7225	6.1777	3.6781	4.7306	4.9288	5.3858	4.8319	4.1723	4.4229
PF3D7_1352900.mrna1_1	PF3D7_1352900.mrna1_1;283	283	5.07	6	4.9745	4.3889	3.9373	6.3847	5.627	5.5928	3.7981	5.9612	4.157	3.9288	5.0374	4.4822	6.5402	4.5217	5.8997	3.4699	3.5059	2.4141	7.7253	3.0303	5.7339	4.8037	4.9882	4.3568	6.0858	4.4128	4.4731	9.1222	5.761	3.4607	5.9959	5.7178	4.6831	1.0072	4.5423	4.6611	5.0622	3.5546	5.1461	4.2464	4.756	5.8689	4.0303	10.692	5.1322	4.3406	3.9754	3.842	5.3172	4.1611	1.86	4.9607	3.4542	10.508	4.4854	5.911	5.3961	3.9174	5.5141	5.8288	4.5236	5.1679	4.7175	5.7415	5.1695	5.7051	4.5298	3.9873	10.7802	4.915	5.7679	5.2754	4.1127	5.235	6.3978	4.0027	5.7082	4.2388	5.2036	3.5311	3.6005	2.4168
PF3D7_1352900.mrna1_1	PF3D7_1352900.mrna1_1;284	284	6.3038	5.3049	4.6882	4.841	4.3985	5.4158	4.904	4.2234	2.0635	5.7506	5.2067	5.3409	3.0566	1.0496	5.8812	4.8455	4.8728	4.3349	4.7208	4.9439	7.2419	3.9021	3.5273	4.2079	4.9016	5.0747	4.796	4.9122	4.0976	8.0514	6.1029	2.2839	4.2824	5.2346	3.5236	4.889	2.9355	4.025	5.342	3.9542	2.5059	5.2928	4.6927	3.4529	4.5103	9.6196	4.8465	4.4548	4.6685	4.6177	5.6017	4.5367	2.9855	5.1851	3.8022	9.78	4.4835	5.2502	5.0264	4.7043	3.7856	5.6778	4.3639	4.5447	4.7312	5.6387	4.4195	5.2608	4.5021	3.7824	10.3178	4.5601	1.6508	4.8704	4.6747	4.8654	5.7096	3.5705	6.0529	3.2172	4.5336	3.4854	4.8689	5.3473
PF3D7_1352900.mrna1_1	PF3D7_1352900.mrna1_1;285	285	5.6938	5.8615	5.347	4.3031	4.9001	6.0505	4.6375	3.7452	3.0303	5.3505	4.9453	5.0286	4.9378	4.1993	6.4288	5.0224	5.0281	3.1667	5.1518	5.6314	8.8405	4.8679	5.1977	3.7049	5.2521	4.373	5.3129	4.2441	5.5457	9.1792	4.4236	3.6927	5.2067	5.745	2.9764	3.8094	5.2619	4.4535	4.8339	2.025	3.8924	4.3813	3.9193	5.9138	4.4848	10.5632	4.4906	4.3916	5.0947	4.2935	4.497	4.4012	3.3377	4.2913	5.5056	10.5038	5.1663	4.2365	5.5702	5.0592	4.4535	4.0303	6.4617000000000004	4.3716	6.5721	5.0648	4.5091	4.0959	3.7225	4.4957	10.7912	5.1123	4.4383	4.8156	4.7666	5.437	5.2411	5.2653	5.6398	6.879	4.4718	5.1823	4.3016	2.2048
PF3D7_1352900.mrna1_1	PF3D7_1352900.mrna1_1;286	286	5.7035	5.5273	4.742	4.0626	2.5059	5.8485	4.5607	3.6135	2.2357	4.4356	4.5254	3.6938	3.7181	2.3363	5.8654	4.4764	5.1268	4.7856	3.0286	4.8856	5.8649	4.2487	3.6668	3.9269	5.3341	1.6462	4.6576	4.4731	4.8654	7.2425	9.1042	2.9411	3.8728	4.9074	3.2141	3.0479	4.1667	2.7655	4.9274	5.0312	4.855	4.1898	5.1293	4.594	5.0845	10.1983	4.1739	4.3096	4.9704	4.0206	4.5122	1.6415	5.1404	5.0824	4.6865	10.0508	3.4542	5.106	5.5598	4.84	5.0036	5.8304	4.6741	4.1185	5.0887	5.3792	4.4053	4.126	3.4568	3.969	10.4917	4.4919	3.8053	4.2547	5.0126	5.0112	5.643	5.087	5.3216	6.3553	5.3586	2.2449	3.756	3.2418
PF3D7_1352900.mrna1_1	PF3D7_1352900.mrna1_1;287	287	6.7724	7.1229	4.7131	4.4189	4.4861	7.5456	5.6727	5.4195	4.3505	6.1206	4.8773	7.1606	5.408	5.8612	8.5668	6.2804	6.1876	5.2479	4.6223	7.3145	11.3536	4.6299	3.9467	5.2865	6.705	4.0951	5.6194	4.9165	7.2608	10.3223	5.7447	4.342	4.8595	7.1482	4.3618	5.213	5.2957	5.7181	5.9086	6.4168	5.2048	3.2884	5.5438	5.3158	6.0323	12.0911	5.8099	4.9184	4.8689	7.9916	5.9122	4.5135	5.8176	5.854	6.0339	12.6356	4.855	8.7069	5.8856	5.0422	4.7425	6.5595	8.0421	5.2653	9.7084	7.4018	6.4325	5.3516	4.2487	5.0041	12.5488	6.5532	9.6203	6.0896	6.0535	4.3052	7.2192	5.3416	6.2715	10.1497	7.5464	6.8833	6.0572	5.5398
PF3D7_1352900.mrna1_1	PF3D7_1352900.mrna1_1;414	414	6.9223	7.3467	5.7645	8.9627	6.327	5.8176	5.6602	5.5404	7.0685	6.6197	5.2211	7.3024	8.8369	7.0233	5.0777	6.3656	6.1198	6.044	5.5084	6.0244	6.7162	7.3259	7.714	7.0055	7.0673	5.6124	6.2334	4.7934	6.1729	6.4408	8.4747	8.3313	6.9535	6.4094	5.7501	7.1467	5.6996	5.09	5.1297	6.6745	4.9745	6.5381	7.0715	6.3866	8.0205	9.7153	7.9974	5.8405	4.0798	6.6971	6.0435	7.7046	6.8013	9.1757	7.9003	9.6564	6.017	5.9004	7.1398	6.8425	6.3076	7.3097	6.713	7.347	7.9701	6.4599	6.1406	5.8654	5.7463	7.6836	9.1613	5.2334	5.986	6.0944	6.7256	6.6924	7.6219	6.3899	7.0854	6.8424	5.5286	6.2399	6.7164	7.2829
PF3D7_1352900.mrna1_1	PF3D7_1352900.mrna1_1;415	415	7.7594	5.1223	5.1691	5.6264	6.3289	4.1835	5.434	6.9132	6.673	6.4231	5.8475	7.5814	5.5644	6.6535	5.8709	5.4185	7.1902	5.3985	4.9074	6.009	5.2898	5.1342	8.1554	7.1684	6.7442	4.8304	5.8662	3.9155	5.8804	6.2219	7.1492000000000004	7.7219	7.4575	6.924	6.0989	5.7167	5.4179	5.6755	5.4426	4.4692	4.3031	5.4861	6.1987	5.9174	8.0301	4.5304	5.1001	4.7772	4.5638	6.3921	6.7078	6.5577	8.8885	9.1785	4.4522	5.6857	5.3216	5.7876	6.8418	6.0751	5.3158	7.2716	5.7853	5.9088	6.0883	5.7049	5.2219	5.0622	5.6837	4.4653	5.5895	4.5957	11.4588	6.5449	6.5489	5.4236	7.7205	5.5741	6.1843	6.0367	5.2743	4.4039	5.5732	6.6762
PF3D7_1352900.mrna1_1	PF3D7_1352900.mrna1_1;416	416	7.9008	5.1647	5.2585	5.7677	6.1119	6.1987	7.1069	7.6475	6.5184	7.6804	5.3906	6.8362	5.9782	6.1043	5.7298	5.1871	8.7991	3.9882	5.3878	5.7004	6.1424	6.5146	9.1033	5.5207	7.2039	6.1817	6.5677	5.5647	4.9695	6.3524	6.8681	8.1766	5.594	7.0913	5.7973	6.8817	6.4009	5.7137	4.9882	4.99	6.14	5.1383	7.0794	6.4542	7.6064	4.3847	6.0834	6.0119	5.7382	6.3675	6.737	7.02	7.4583	7.6787	5.561	5.9143	5.5531	5.4696	6.4241	5.7897	6.3637	7.6052	6.156	5.7777	6.1963	5.3165	5.2292	5.7608	6.1387	5.3677	4.8605	5.7197	7.0624	5.8273	6.0266	5.8773	7.6254	6.4012	6.9293	7.0727	5.1432	5.8339	5.7442	7.1315
PF3D7_1352900.mrna1_1	PF3D7_1352900.mrna1_1;417	417	7.8318	5.3377	6.4885	6.73	6.563	5.4202	5.7853	6.5756	6.8941	7.4569	5.9329	7.5269	6.1839	7.2236	5.0418	5.9598	7.0661	7.6441	4.0356	6.0824	6.0804	6.257	6.6366	6.2102	7.094	7.2875	6.6878	5.2891	5.8032	5.9357	7.2618	6.3375	6.6499	7.5775	6.263	7.084	6.0892	6.0422	5.3625	5.3423	7.9971	5.6112	7.2367	6.2828	7.605	4.7142	5.6554	5.8268	5.6502	6.6027	6.8851	6.9788	5.7782	6.6381	4.9773	5.99	5.2909	6.2869	6.4606	6.2325	6.1687	7.2819	6.5155	6.2139	6.6608	6.0317	5.3349	5.8171	5.9006	5.7509	6.3098	5.7002	7.3166	6.8012	5.9814	6.9299	6.6132	6.2826	6.1062	5.9962	5.7197	5.4216	7.46	7.0288
PF3D7_1352900.mrna1_1	PF3D7_1352900.mrna1_1;418	418	8.8617	5.8982	5.9184	7.8083	6.7908	5.7148	5.7546	5.9554	6.5347	8.973	5.3288	8.9914	7.6723	7.0524	5.4135	6.1148	6.2317	7.7355	4.9189	7.7889	6.0712	5.5185	6.1338	5.647	6.6724	7.0426	6.0529	4.8319	7.6876	5.9623	6.8117	6.7279	5.6141	7.3633	6.7774	7.7795	6.1309	5.0993	5.366	4.1497	4.9481	5.6753	7.1033	6.8028	8.6301	6.0853	5.4009	6.0301	5.5351	6.1293	6.9825	7.6229	6.1108	5.8773	5.257	6.299	4.8324	5.5913	5.4832	5.8143	5.822	6.7036	6.87	6.3391	6.2713	6.0241	4.8176	4.9986	5.7393	4.3334	6.308	4.9481	7.0046	6.7371	6.0518	6.2141	7.4639	6.2207	6.4091	5.3992000000000004	6.3635	5.6091	6.6193	6.0279
PF3D7_1352900.mrna1_1	PF3D7_1352900.mrna1_1;419	419	8.0922	5.0845	5.6845	6.7315	6.2817	5.4185	5.7602	5.2638	5.0742	8.2397	5.1566	7.7	6.12	5.91	5.3056	5.7401	5.5583	6.6483	5.0418	5.0246	5.3903	4.2593	4.8968	5.1562	5.853	5.5236	6.0603	5.3212	5.0712	6.3724	5.4074	3.2839	4.7897	5.6542	6.0319	7.2332	4.7485	4.3681	5.0883	4.9542	4.8909	3.7388	6.8757	5.6398	6.8046	5.1942	5.5847	5.1518	3.9269	5.0058	5.0742	6.7131	5.2585	6.2804	4.6893	4.9542	5.2137	4.9425	6.0631	5.5957	5.7522	6.6803	5.6591	5.607	6.0868	5.1938	4.1085	5.1667	5.1878	4.1285	5.5531	5.1779	4.4764	5.8892	6.0036	4.9914	6.9863	4.9832	5.7238	6.3198	5.9649	4.6559	5.862	4.5856
PF3D7_1352900.mrna1_1	PF3D7_1352900.mrna1_1;420	420	6.5947	4.749	6.3125	5.1301	6.5647	4.0117	4.6017	5.1518	5.2623	6.1884	5.2821	7.5028	5.4124	5.4611	4.2311	5.6803	5.7522	4.6253	4.7939	4.6247	5.3992000000000004	4.1077	4.0063	4.62	5.4666	4.8027	3.5583	4.1276	5.2292	6.4179	4.2743	2.991	5.9977	5.2346	4.6576	4.8094	4.4276	3.5765	4.9777	4.0959	5.1375	2.406	4.9463	4.8043	5.6659	4.433	5.0206	5.3291	4.9823	4.6282	4.9021	5.649	5.0233	5.4851	5.1383	5.1489	3.2172	5.2028	5.3248	4.3854	3.8227	5.0148	5.8565	5.1522	4.5957	4.85	4.2418	4.6427	3.1763	5.106	5.3377	4.7098	5.1473	4.8369	4.6921	5.3262	6.2919	4.9722	4.5135	5.6522	4.9059	4.6404	4.9103	4.5981
PF3D7_1352900.mrna1_1	PF3D7_1352900.mrna1_1;421	421	6.0695	4.627	5.3494	5.0824	4.7164	4.2403	4.934	3.9533	3.3547	5.6542	3.433	6.0501	3.4738	5.0014	3.6882	4.073	5.2612	4.62	4.757	3.5886	6.3494	4.4867	3.479	4.8053	5.235	3.3547	3.3219	5.2935	3.6949	5.8914	5.8753	1.9964	4.1489	5.0819	3.9449	4.7274	2.6462	5.0501	4.7645	2.4168	4.729	4.1202	5.0413	4.5311	4.8634	3.1938	4.2787	4.7876	4.5273	3.4919	4.3639	5.0197	3.6496	4.5122	4.4128	4.3618	4.742	3.5546	4.3448	4.5844	4.7751	4.9122	4.9973	5.033	3.157	5.1189	4.3082	3.7463	3.557	4.1276	4.1587	2.903	5.151	4.9021	4.6206	5.0909	5.7785	5.2044	4.5922	5.2137	4.342	2.856	4.3154	4.7897
PF3D7_1352900.mrna1_1	PF3D7_1352900.mrna1_1;422	422	5.3266	5.6381	5.0849	4.7021	5.1334	4.4874	5.4155	4.2758	3.4816	5.6542	5.4806	4.5886	4.4951	4.7808	4.9227	4.5747	5.4786	1.84	2.4957	4.0303	5.1819	4.6305	4.9607	3.7203	4.89	5.2787	4.4854	4.7382	5.5969	3.6005	5.4212	3.2296	4.3944	4.7296	5.2091	5.0184	4.2472	4.7819	5.126	4.5154	5.3667	4.6865	4.5046	3.9136	4.3082	4.4705	2.669	5.2824	5.3951	3.9107	4.8777	4.6605	1.4222	5.314	5.1189	3.2957	4.6404	5.3391	4.6147	4.2547	4.2063	5.4057	4.7698	4.4283	4.2126	4.9602	4.8166	4.6554	4.5686	2.189	3.7279	4.5503	2.9505	4.5759	4.6387	5.1715	5.0768	5.2994	4.6536	4.8763	4.4803	3.7782	3.9681	3.5248
PF3D7_1352900.mrna1_1	PF3D7_1352900.mrna1_1;423	423	5.2839	4.3764	3.5236	3.4995	4.9303	5.0639	4.6375	3.7666	3.2095	5.2418	4.4114	4.2311	4.1052	4.0942	3.5801	4.1285	5.1675	4.1993	3.5981	2.5826	4.9528	4.1359	4.2464	5.1436	5.1699	4.6707	3.6826	4.2593	5.435	3.7192	4.6369	2.9819	4.1416	5.805	1.7613	2.9165	3.7929	4.5975	4.1699	3.9946	3.8699	3.3674	4.1811	4.3067	3.6859	3.6531	5.701	4.8192	3.5546	4.1416	5.0347	4.2802	4.5122	3.9184	4.2234	4.9823	4.7192	5.3505	5.3903	4.1651	4.6282	3.8369	4.9787	4.4744	4.4463	4.4383	3.9505	4.6848	3.5521	4.7263	2.9222	5.5163	3.7409	3.9791	5.3823	5.1383	4.568	5.2887	6.2437	4.6433	3.6053	3.9193	5.2574	4.2787
PF3D7_1352900.mrna1_1	PF3D7_1352900.mrna1_1;424	424	6.1959	4.85	5.2615	3.7581	3.5348	6.7125	5.0431	3.852	1.4114	6.5435	2.7719	5.1309	4.2149	2.3016	6.9839	5.0197	4.6633	0.0286	3.9486	4.89	4.5078	4.3813	4.8048	5.4886	4.7544	3.6323	4.5969	4.9231	5.5314	5.7079	6.0235	0.0841	4.2943	5.79	4.7565	2.5801	3.8709	4.903	4.8012	4.4005	4.568	4.4046	4.8934	3.9681	5.0959	2.858	4.0721	3.7268	4.0259	4.975	4.986	5.0241	2.9011	4.4666	5.1375	5.1276	5.0644	5.857	5.3782	4.9667	4.5273	5.667	4.6741	5.2122	4.3526	4.797	4.8768	4.8679	4.025	4.8875	3.9269	4.6747	4.5441	3.8369	4.7981	4.4005	6.025	4.1027	5.6162	3.9364	4.6485	3.7506	4.5862	4.6531
PF3D7_1352900.mrna1_1	PF3D7_1352900.mrna1_1;425	425	5.3597	5.5429	4.7164	4.5777	3.2615	5.4333	4.5429	4.8709	3.7687	6.1663	4.2071	2.6485	5.2946	0	5.5683	5.1863	5.3681	3.3771	3.6893	4.749	4.7944	4.1691	4.7447	5.3501	4.9467	3.4502	5.9141	4.7442	4.9588	4.889	5.1647	1.7949	4.4222	5.0444	4.5717	4.9472	4.7159	4.2593	5.5148	4.211	5.1326	4.7371	5.5732	4.0295	3.6206	4.0712	4.5423	4.6565	4.4496	6.0119	4.0081	4.8037	3.8379	3.7004	4.3632	4.5625	4.4236	5.0802	5.643	3.1554	4.6599	5.4185	5.3885	6.4936	4.7511	5.0361	4.1326	5.4686	5.328	3.1342	4.4263	4.7629	4.8654	4.6848	2.7634	5.0334	5.7671	4.9208	5.383	5.3262	4.3847	4.1843	3.5248	4.6993
PF3D7_1352900.mrna1_1	PF3D7_1352900.mrna1_1;426	426	5.6346	5.6868	4.1906	3.9607	1.5607	5.3045	4.847	2.669	2.4594	4.627	2.9222	3.2388	5.0751	3.3688	5.3723	5.1231	4.8445	3.6005	3.8278	4.8455	4.7501	4.278	5.3799	3.7761	4.8997	3.1391	4.3909	4.6786	4.5963	5.1579	4.6954	4.5323	3.1489	5.0343	4.4403	2.8972	4.0841	4.3161	4.5091	4.8753	5.1655	3.2172	5.8359	3.4555	4.342	2.6554	4.3349	4.2456	4.1375	2.1985	4.5807	3.6229	2.844	3.7623	3.1522	3.9837	5.3579	4.6165	5.4253	4.0117	5.6032	7.1045	4.4989	5.0802	3.9307	4.9274	3.0993	4.9279	4.4976	5.0738	2.8258	5.1276	4.0356	4.5379	5.6384	5.3151	5.7926	4.0206	5.013	4.157	4.6645	4.3298	3.6369	3.2265
PF3D7_1352900.mrna1_1	PF3D7_1352900.mrna1_1;427	427	5.0483	3.7527	4.8904	4.5223	3.8758	5.1371	4.8709	2.9146	2.4647	5.3345	5.1276	4.1218	4.3681	2.0909	5.2746	4.8043	4.6235	1.1177	3.943	4.4053	4.4822	5.0947	5.2188	4.3512	5.9189	2.9928	4.7517	3.6159	4.9533	5.7412	6.0902	3.9392	3.8084	4.5826	5.025	4.5059	5.7769	3.3533	4.9222	4.0557	3.4957	4.3646	4.7787	4.4074	3.5692	3.774	4.5484	5.3933	3.511	3.6993	4.7463	4.8758	4.0188	4.1811	4.3716	3.0531	4.4087	6.3976	5.2215	4.943	4.6253	4.4356	3.4712	5.4874	3.4777	3.9136	5.0237	4.582	5.1214	3.4101	3.6112	5.0993	4.546	5.4286	4.2854	4.7442	5.8384	4.5097	5.1699	3.4236	5.0989	4.4594	4.2434	3.2141
PF3D7_1352900.mrna1_1	PF3D7_1352900.mrna1_1;428	428	5.9814	4.4162	4.8197	4.0215	2.7093	5.7525	4.7452	3.7698	2.6938	4.4222	4.6645	2.6736	4.464	0.4751	5.7947	5.1783	5.8053	4.5577	4.8022	4.7027	4.7274	5.4598	5.2563	4.4376	4.3667	4.3985	4.3161	3.991	3.8797	4.9745	7.3067	3.0144	4.5892	5.6851	4.4046	3.774	4.9079	3.6427	5.5398	3.5692	5.5011	4.8841	4.4588	4.1875	3.1795	4.9722	3.306	4.5385	5.1659	3.9542	4.1416	5.2672	3.2449	4.6346	4.5632	2.6135	2.0738	5.7661	5.2118	2.5509	3.9955	4.8146	4.9184	5.634	4.6893	4.2188	4.7087	4.7949	4.857	4.7252	4.1522	4.4835	4.1787	3.6837	5.06	4.6276	5.8728	2.9392	5.1599	3.7613	4.4141	4.5342	4.0461	4.5361
PF3D7_1352900.mrna1_1	PF3D7_1352900.mrna1_1;429	429	5.6582	4.4841	5.093	4.7328	1.3896	5.3865	5.5423	3.3688	4.6358	5.4396	4.4046	5.3646	5.7592	1.3277	5.4709	3.6381	5.7098	4.6294	5.0009	4.0409	5.1886	3.7148	4.511	4.7808	4.6369	3.1795	5.0832	4.8001	4.6628	4.8006	5.5838	4.2494	4.9941	5.1755	4.8268	4.5435	3.6288	4.225	5.367	4.7645	3.9955	5.5438	4.0738	4.5759	3.7225	3.9184	4.6112	5.5552	5.3085	4.7109	5.5173	4.4938	1.6229	5.1449	3.8001	2.7929	4.3533	5.8934	4.7803	4.3248	5.4165	5.3448	3.6017	4.3498	4.1522	4.3533	4.4874	4.3688	3.3757	3.5223	4.3526	5.2634	5.225	4.6949	5.2798	4.8027	6.3366	3.9891	4.7049	4.2126	4.4502	2.7004	6.398	4.2502
PF3D7_1352900.mrna1_1	PF3D7_1352900.mrna1_1;505	505	6.1223	4.9932	5.101	4.5981	4.0755	4.3667	4.7043	3.6576	0	4.7371	5.5928	5.6375	4.8186	3.9411	4.9184	5.142	4.3016	2.842	4.5447	5.0661	4.8699	5.3988	4.8841	4.2087	6.2044	4.811	5.017	4.3161	4.5447	4.0934	7.1936	3.2311	5.0197	6.6131	4.6241	4.888	4.5286	4.3985	4.712	4.5515	3.6645	4.26	4.4469	4.7887	4.4289	5.8331	5.0347	4.6264	3.3219	2.9782	4.986	5.7819	5.1843	5.1181	5.228	5.6499	4.4529	5.2983	6.0137	4.7882	5.8133	5.4545	4.842	5.6741	5.1276	5.7621	5.1252	5.1342	4.5185	3.3391	6.0505	4.862	5.1566	5.9343	4.257	4.3277	6.292	5.5874	5.9333	5.5068	4.7544	5.6047	5.3802	3.9662
PF3D7_1352900.mrna1_1	PF3D7_1352900.mrna1_1;506	506	5.1305	4.7225	4.8885	4.3498	3.903	5.0005	5.3823	4.8831	3.0976	5.6724	3.254	3.8669	4.9832	1.0909	5.6023	4.8679	3.9477	3.2765	3.5273	3.6848	5.1623	4.5472	5.3684	3.488	5.3544	3.1827	4.4963	4.4303	5.4469	6.6683	6.0613	3.3702	5.1759	5.6968	4.3639	3.9982	5.0361	5.1607	5.1823	3.3161	3.8649	3.6622	4.2854	5.3118	4.6076	4.4777	4.1554	4.8787	4.7787	4.2141	4.6058	5.2418	4.1771	5.8839	4.6427	2.5211	3.3743	4.9607	6.0479	4.7777	4.5097	5.1363	5.7068	4.0548	4.7986	5.2265	3.497	4.6444	4.8953	4.5729	5.5768	5.3409	5.6559	4.2357	4.8334	4.9509	5.4246	5.4861	5.8863	4.2327	4.9686	4.5904	3.857	5.0522
PF3D7_1352900.mrna1_1	PF3D7_1352900.mrna1_1;507	507	5.1902	5.6282	4.2464	5.3709	4.3169	4.2578	5.0887	4.6633	1.6508	6.121	5.0583	4.4296	5.299	3.9467	3.0548	4.2623	3.6485	4.3505	4.0144	3.1309	5.6097	3.2172	4.7793	5.0112	4.5398	4.0583	4.3413	4.1473	5.3413	5.8674	6.077	2.7137	4.3096	4.9547	4.347	4.1946	4.8575	5.1497	4.6352	4.6876	3.8924	5.2357	4.2593	4.342	5.0036	3.8359	4.1675	5.2265	3.2188	2.101	4.6954	5.3176	3.9383	4.6798	5.0605	5.2791	5.3768	5.4653	5.0896	3.9919	3.8349	5.1683	5.6103	5.0772	4.0479	4.7819	4.588	4.7306	5.0691	5.1843	3.6724	4.121	5.5248	4.9298	4.7247	4.2257	5.4594	4.9695	5.7002	4.7323	3.6053	3.591	5.7597	4.6147
PF3D7_1352900.mrna1_1	PF3D7_1352900.mrna1_1;508	508	5.5113	5.8417	4.9727	3.7279	3.9317	3.8115	4.8836	3.942	0.848	5.7382	3.9355	3.9079	4.4522	5.6372	4.0609	5.121	5.3089	4.0241	4.2787	5.9752	4.9288	5.4067	5.7962	3.6565	5.1039	4.189	3.5741	4.6421	4.8948	5.796	5.9793	4.2795	5.4575	5.0085	4.6949	1.8074	5.4617000000000004	4.5204	5.432	2.101	5.6826	3.5644	3.4738	4.2972	5.2976	2.7824	3.5298	4.3512	3.9846	3.6599	4.8644	4.2365	4.9777	4.7724	5.5625	4.3646	5.4947	6.0402	5.3183	4.8515	4.6433	5.8615	5.3248	5.0913	4.4209	4.889	4.7203	4.8485	4.8334	5.6702	3.7474	3.6747	5.9556	4.5129	3.9598	4.354	5.8169	4.0858	5.5841	5.6029	5.144	4.9026	5.2928	5.1719
PF3D7_1352900.mrna1_1	PF3D7_1352900.mrna1_1;509	509	6.1295	5.7266	5.0018	4.8017	4.5141	5.0883	5.3302	4.7495	3.8972	4.9695	6.0732	5.5823	4.4621	5.2887	4.431	5.2551	5.2532	2.6439	5.0674	4.2464	4.9768	5.3363	5.9745	5.098	5.9427	4.4476	5.568	4.95	5.8215	5.8447	5.8853	3.6182	5.7214	5.641	4.5789	4.0959	5.6665	4.6088	5.8462	4.3341	4.8866	4.7897	5.9558	4.8929	3.0215	4.887	5.0492	4.7692	4.3132	4.6594	4.8861	5.5413	4.4764	4.9745	6.2861	5.9782	5.4162	6.3717	4.8885	4.729	5.0609	6.2112	5.8934	5.3981	4.3132	5.4702	4.3441	5.6639	5.5053	6.2731	4.4957	5.1256	6.5845	4.106	5.295	5.3341	5.6206	4.4653	5.3628	5.6129	4.9136	2.8359	4.4469	6.0065
PF3D7_1352900.mrna1_1	PF3D7_1352900.mrna1_1;510	510	6.33	6.1711	5.0032	4.995	4.9955	4.5002	5.2373	4.2165	2.858	6.8541	5.5741	4.5814	5.3491	3.1731	4.7076	5.7214	4.9369	3.0356	5.8138	6.36	5.0836	3.4647	4.9378	2.0321	5.0108	3.6088	3.5558	4.2675	6.3853	6.6615	5.9561	4.1683	5.2694	5.3618	1.9336	4.0531	5.406	5.1313	6.0257	4.278	4.4509	4.3971	4.7887	4.0575	5.6174	5.009	6.3621	5.5889	5.2705	4.0144	4.067	5.6355	4.5771	5.1627	5.0303	5.5236	5.3892	6.304	6.0405	4.95	4.375	5.596	5.6067	4.1152	4.6775	3.6993	4.3306	5.9305	5.1867	6.0101	4.7263	5.2083	4.477	5.4293	5.1285	4.6165	5.7782	4.6041	5.4637	4.2645	5.4741	3.8875	5.3009	5.975
PF3D7_1352900.mrna1_1	PF3D7_1352900.mrna1_1;511	511	6.0817	5.8202	5.2668	5.6427	1.848	5.5841	4.8664	1.0356	5.1683	6.5329	5.4029	4.2456	5.0483	4.9011	5.7525	5.7677	4.6118	4.5735	5.6957	6.4822	5.7618	5.1297	5.2983	4.6094	4.8992000000000004	3.1763	3.3277	4.4867	6.4796	6.3212	5.6693	4.6999	3.6554	2.9855	5.3695	5.0161	5.6476	5.195	4.9246	5.0704	4.8079	4.2319	4.7903	4.1938	5.5173	4.8807	5.3509	6.3221	5.1453	3.4356	4.6047	4.8904	4.5254	4.89	6.0544	5.7068	5.8133	5.7721	5.6502	4.6927	5.0553	5.3625	5.1285	5.3583	2.84	4.4841	3.8104	5.8372	4.7913	6.0866	4.1699	5.4212	5.6938	5.153	5.5258	4.8094	7.1077	5	6.7891	4.7687	5.2199	4.2817	4.189	5.2642
PF3D7_1352900.mrna1_1	PF3D7_1352900.mrna1_1;512	512	5.7469	5.8562	5.6968	5.5404	4.7323	4.3198	4.5601	4.7312	5.0148	6.4136	5.0909	4.8253	4.9317	5.23	5.0148	5.353	5.275	3.1177	6.1133	4.0356	5.701	5.1408	5.193	2.7027	5.1285	3.4316	4.8654	4.855	5.7669	5.0072	5.9472	3.8866	4.4581	5.8447	4.1119	3.3161	5.3161	4.1119	6.1373	5.6235	4.9709	4.2913	4.5122	5.0605	3.8053	4.9773	5.4828	5.133	5.6372	4.1424	4.8364	4.3118	2.8953	4.0303	5.3544	5.408	5.0334	5.9399	5.2059	2.858	5.0023	7.5736	5.5732	5.1934	5.348	4.4535	4.1185	4.9676	4.1285	5.9839	4.6047	5.8938	4.4463	4.4828	4.9718	4.7592	6.2409	4.2304	5.2215	4.8704	4.7458	4.9011	6.4851	4.1683
PF3D7_1352900.mrna1_1	PF3D7_1352900.mrna1_1;513	513	6.5116	4.8227	4.3868	5.6238	5.076	6.5896	5.3823	4.2102	5.4229	6.816	6.9351	4.6264	4.5046	4.1144	6.6447	5.811	5.4148	3.9718	5.4219	6.6602	5.858	4.9373	4.8379	4.9103	5.4995	2.2172	4.2403	4.5441	6.0663	5.9105	6.0119	3.5336	5.433	5.0575	4.4803	4.0312	5.6179	6.3402	5.5336	5.1739	4.3709	4.0036	5.2887	5.211	5.202	4.6444	5.5182	6.5295	4.116	1.7908	4.6029	5.858	2.7027	4.7148	5.9809	6.1112	5.4036	6.3423	5.3349	5.4731	4.0126	7.0366	5.2118	5.9621	3.9937	5.3413	4.6177	5.5024	4.2487	6.433	5.1647	5.6859	5.6337	3.9533	5.6901	4.7252	6.9551	6.1908	6.2487	4.8032	4.4731	2.359	4.5354	5.2536
PF3D7_1352900.mrna1_1	PF3D7_1352900.mrna1_1;514	514	6.5484	5.6482	5.142	5.1607	3.4033	5.4128	5.1973	4.1851	1.3951	6.4532	5.7482	4.7835	4.9796	3.862	5.1449	4.9103	5.6088	6.2591	5.2215	5.4509	6.2382	3.9336	4.366	3.9355	4.4594	1.9745	3.841	4.5072	5.3568	5.5317	5.4571	1.5059	4.4005	4.765	4.7104	3.969	5.292	4.6871	6.2147	4.6899	5.2957	5.5223	5.1755	4.7015	3.8875	4.7279	3.9203	5.2353	5.0488	3.5874	4.6525	4.4522	4.9288	4.9179	6.4388	5.6616	4.9093	5.9098	5.4246	4.7506	4.7015	6.2785	5.3187	7.2437	3.9107	5.0725	4.855	3.3519	5.5659	5.9561	6.0715	4.9722	5.1346	3.6882	5.7252	4.6753	6.708	5.1643	6.9346	4.5435	5.5984	3.6769	4.8319	5.3625
PF3D7_1352900.mrna1_1	PF3D7_1352900.mrna1_1;515	515	6.1886	5.3854	5.7679	5.1703	3.8748	5.4463	4.5753	4.0418	0.7137	6.6394	4.1077	5.6713	5.464	4.8924	5.6288	5.1006	5.0836	3.0976	5.2223	6.0394	5.9193	5.3551	4.9514	4.9713	4.5619	4.0374	3.6088	4.7565	5.5084	5.4922	5.2396	4.5552	4.7887	4.8048	4.2001	3.1391	4.851	4.4627	6.0213	4.4931	4.8006	4.6404	4.7306	4.785	4.594	4.8032	4.9317	5.0955	4.0036	5.202	4.7175	5.3586	4.8156	4.0976	4.8812	5.5668	3.7845	5.9809	5.7487	3.1375	4.5686	6.3268	5.153	6.0112	3.5211	5.0361	5.2728	6.0561	4.4423	6.6126	4.3356	5.3537	4.1301	5.1711	4.7054	4.497	6.2227	3.7038	5.5558	3.4919	4.6369	3.3334	4.6781	6.228
PF3D7_1352900.mrna1_1	PF3D7_1352900.mrna1_1;516	516	6.7329	6.1307	5.1106	6.0029	5.0369	4.4249	4.7666	4.5317	4.2479	6.784	6.7573	4.1546	4.8043	4.5916	5.4899	5.5792	4.9093	3.8639	5.5692	5.6144	6.3083	4.8156	5.1723	5.3172	5.2273	5.2273	3.9307	5.3067	5.8222	6.8104	5.0832	4.8032	4.7004	5.4689	5.5182	4.1795	4.8212	5.9491	6.0768	5.2338	4.8515	3.5185	5.0418	4.854	4.8349	4.4594	4.6565	5.2861	4.3702	5.3909	4.814	5.8763	4.2913	5.9748	5.3583	6.0301	4.7629	6.1546	5.5883	5.4179	5.0409	5.8232	5.4967	4.466	4.7517	5.6061	3.9165	5.3868	5.6413	5.7549	5.3933	5.2574	5.4439	5.1506	6.1402	5.3544	6.1001	5.9547	6.2075	5.8545	4.0687	6.213	5.7929	6.1297
PF3D7_1352900.mrna1_1	PF3D7_1352900.mrna1_1;517	517	6.7274	5.9179	6.0323	6.195	4.0993	5.1558	5.1272	3.8904	3.4005	6.8467	6.3997	6.0624	5.1135	4.887	5.3234	6.1418	5.6079	4.4634	6.0018	5.7597	6.0648	5.128	5.1538	5.1239	5.1655	4.4522	4.7115	5.1318	6.4157	6.1703	4.9064	2.6938	5.0691	5.9568	5.9362	4.0909	5.0721	5.4114	5.8107	5.9898	5.5087	5.1465	5.0892	5.2638	5.2203	5.7503	5.1562	6.2504	5.6372	3.7991	4.6938	4.6938	5.6029	5.2012	5.7782	6.261	4.8914	6.0159	5.4992	6.5474	5.0913	6.071	4.375	5.6273	4.0678	5.5771	4.9887	5.8135	5.4529	5.8562	4.8977	5.7167	4.9453	5.4545	6.1566	5.1997	6.5381	5.8743	5.7339	4.9973	5.269	4.8156	5.8721	5.5765
PF3D7_1352900.mrna1_1	PF3D7_1352900.mrna1_1;518	518	6.9447	6.2954	5.1799	5.3111	4.6375	4.5379	6.3441	3.856	4.1779	7.0075	5.3266	6.1092	5.6011	5.1465	4.7766	5.9699	5.8834	4.4679	6.0553	6.67	6.3698	5.3194	4.6017	5.9932	4.6288	4.0206	5.079	4.9279	6.5348	5.732	5.742	3.969	7.0931	5.8634	5.4944	3.757	5.4761	5.7536	6.029	4.4931	5.5188	5.2059	6.0126	5.2453	5.1164	5.6126	4.8895	7.2562	4.5999	4.4995	5.4957	5.9575	3.0976	4.9891	6.047	6.5703	4.995	6.3347	5.8296	5.013	5.6302	5.9709	5.5925	5.6758	5.7848	5.8286	5.4735	5.86	5.7312	5.9688	5.1687	5.8212	5.903	4.6023	5.9451	5.4016	6.9132	6.0672	5.9887	5.0135	6.31	4.6554	5.2396	7.226
PF3D7_1352900.mrna1_1	PF3D7_1352900.mrna1_1;519	519	6.9153	6.9052	5.8965	5.6574	3.845	5.0725	5.3754	3.9782	3.4931	6.7285	5.3316	5.8374	5.0475	4.6707	4.9122	5.2895	4.943	5.3733	5.2668	6.2954	6.5682	5.342	5.5913	6.4479	4.8384	4.0618	5.0785	4.862	5.8667	5.9803	4.4601	4.2211	6.2309	5.9896	4.6639	5.3519	5.3771	6.0663	6.0341	6.0099	4.8237	5.1989	4.7087	4.5928	4.3118	5.7978	5.5683	6.9416	5.5826	5.0985	5.1264	6.3486	3.4816	5.2994	6.3154	5.2126	4.7623	7.2767	5.7336	5.1835	5.8179	6.7992	5.6653	5.193	4.7544	5.44	5.5632	6.2715	6.3001	5.5059	6.3639	6.2789	5.5373	5.7631	6.0751	5.6091	7.2671	6.0193	5.2547	5.7027	6.392	4.8074	6.1367	6.0239
PF3D7_1352900.mrna1_1	PF3D7_1352900.mrna1_1;520	520	5.6064	5.5049	5.2479	5.1579	2.3618	2.0635	4.4835	2.8895	1.7049	5.6363	5.5853	3.84	5.2784	0.8319	4.4944	5.511	5.0387	4.2449	3.3234	5.2821	5.98	1.3505	3.3377	3.8758	5.1144	3.9298	3.2418	3.8125	5.2876	5.7892	7.0667	3.3176	4.9107	4.1651	4.634	4.9878	5.1603	4.851	4.6707	4.7469	4.5832	4.0772	4.2319	4.1811	4.9814	5.9179	5.3635	4.7671	3.9653	4.4568	5.9549	4.8263	3.6253	4.9787	4.8415	3.6334	7.8977	5.0072	5.6949	4.1619	5.2935	5.6596	4.8782	5.3923	4.785	5.6693	4.9588	4.7897	4.5558	5.0295	4.1359	5.0112	5.3237	4.8104	5.517	4.6758	6.6764	4.7197	5.1993	5.578	3.9222	4.366	5.1018	5.0527
PF3D7_1353300.1	PF3D7_1353300.1;988	988	10.5396	6.2475	5.8507	4.2211	4.1235	4.6798	5.2709	4.09	2.433	10.3256	6.2536	8.6225	5.3434	2.9635	5.2653	4.7137	5.4101	3.1144	5.7049	4.8812	5.204	4.5607	3.8288	4.8714	5.3757	4.306	6.503	5.3241	5.7487	5.1453	5.6331	2.943	6.0902	5.7024	5.1863	5.4463	4.3875	5.5014	4.7666	3.8135	0.189	3.0959	6.1916	6.6232	9.0721	6.2332	4.8017	5.7079	4.0045	4.8851	6.005	7.8364	4.9828	5.3284	4.8485	6.0117	5.1619	5.6191	6.0241	3.846	5.0067	5.9699	5.3981	5.5166	4.2001	5.6545	5.0772	5.9444	5.1675	5.5916	5.1289	6.0354	6.8864	6.1564	5.0725	5.5144	7.3262	5.9352	6.126	6.1179	6.204	6.2292	6.1112	4.5874
PF3D7_1353300.1	PF3D7_1353300.1;989	989	7.5286	6.9138	6.2965	5.5826	3.2373	6.969	4.375	3.5957	4.3785	7.6377	6.7573	8.3508	4.8924	6.0533	5.7087	5.5214	5.9286	3.2079	7.176	5.858	6.7336	7.0844	5.8321	4.9481	4.5398	3.6713	5.4002	4.7639	5.5404	7.2184	7.6754	4.7787	4.7219	5.8694	5.2203	3.1424	5.5292	6.3827	6.7087	7.2468	6.4862	4.8359	5.9977	6.1882	5.904	7.2503	7.1843	5.128	5.673	4.4919	6.0792	5.8135	7.1212	5.9119	4.7871	5.0045	5.3262	6.3773	7.0426	5.1022	4.9021	5.1795	5.9809	5.348	4.735	5.6041	4.6882	6.2926	5.9966	8.0638	6.5795	5.4538	8.3834	6.2854	6.3834	6.0747	7.2115	6.9992	6.2935	5.9388	6.2275	5.8863	7.2693	5.9993
PF3D7_1353300.1	PF3D7_1353300.1;990	990	6.1196	5.9639	4.3909	4.9006	3.6088	3.9495	3.9165	5.0514	3.211	6.1787	5.9322	8.3075	3.4725	5.2361	5.5622	5.438	5.5195	5.8495	5.2102	5.9695	5.7533	5.9432	3.7323	5.8336	4.8037	4.218	2.8176	4.5928	4.516	6.135	5.8014	1.7655	5.0596	5.6011	3.8319	5.4104	6.6444	5.6091	6.8761	3.1985	3.9279	0.2265	5.128	5.1675	4.7049	4.6392	5.6539	6.4355	5.1538	5.1811	5.2854	5.7586	2.4957	6.1027	4.5546	4.5336	5.0152	5.5404	6.2763	5.383	4.9977	5.9635	5.8271	4.4356	5.0161	5.8225	5.3255	7.2938	4.4323	5.7175	4.5385	4.7703	7.2469	5.916	5.7541	5.6115	7.7754	4.6837	6.2983	6.1371	6.2104	5.9563	7.12	4.9303
PF3D7_1353300.1	PF3D7_1353300.1;991	991	6.4543	5.5333	5.1301	5.5236	3.9001	5.0631	3.7708	5.1085	3.6747	6.8974	8.4151	6.6064	5.4363	4.3031	4.9722	5.4212	5.1695	4.1457	4.7586	5.9871	5.7692	4.1077	5.9196	5.3331	5.5653	4.9542	7.0564	4.5874	6.8231	5.3049	5.5726	5.0409	5.8357	6.266	5.9274	5.0175	4.9495	5.6622	6.1637	4.6194	4.1276	4.969	4.7495	3.5385	5.1223	5.4522	6.0195	4.7882	6.1054	4.3161	5.1867	5.0764	3.2943	5.8412	5.9064	5.218	4.7082	5.4588	7.4375	5.939	4.8374	7.7784	6.275	5.1367	7.0633	5.9699	5.2176	7.546	5.5308	6.5534	5.4087	5.8422	6.0413	4.5103	5.5656	5.1416	8.2155	5.3208	7.1888	4.1301	5.44	6.3399	7.3992000000000004	3.6656
PF3D7_1353300.1	PF3D7_1353300.1;992	992	6.0023	5.4722	4.9905	8.2413	4.8006	5.4877	4.4416	3.8639	3.4449	6.7142	5.4637	5.4128	6.3076	3.4155	5.1285	4.6439	5.314	5.5423	5.0383	5.5886	5.9616	4.4783	5.3009	5.5351	4.7027	4.2743	3.6017	4.4489	6.1475	5.7304	4.9598	5.3519	5.3523	5.5323	4.8485	3.3561	5.2772	6.3198	6.0587	4.594	4.228	3.6088	3.7761	4.6082	5.1085	4.1651	6.1266	5.9246	5.7211	4.6982	4.3757	4.7098	3.6404	4.6253	7.0318	3.9155	5.1739	5.5829	6.7419	6.115	5.0005	6.3268	5.8602	5.1961	7.0473	4.9658	5.2724	7.0878	6.4068	7.4378	4.8339	4.7586	7.7962	5.667	5.8442	6.007	7.9912	5.0135	6.4234	4.5053	5.9866	6.1659	8.0713	2.5185
PF3D7_1353300.1	PF3D7_1353300.1;993	993	6.1187	6.1785	6.0097	6.64	4.8836	5.625	4.5874	5.6366	3.7549	6.7425	6.1534	6.2688	6.6231	4.6633	5.5969	6.0339	5.9642	4.4738	5.7942	5.983	6.7968	5.1194	5.602	5.2608	5.7779	5.0426	2.9561	4.812	6.4016	6.8734	6.4739	5.6893	6.0755	5.392	4.6188	4.9635	5.1623	6.2376	7.7229	4.9955	4.0241	4.3241	5.1815	4.9146	4.582	6.4019	6.9365	6.6302	6.4376	5.4263	4.7592	4.6047	4.0583	7.0495	8.6273	4.3477	4.756	6.5118	6.9495	6.1975	4.6088	7.4326	4.95	6.2165	5.4256	6.0646	6.901	6.4861	8.6461	9.4604	5.0691	5.546	7.1644	5.7777	6.7083	5.3858	8.0912	5.1264	6.8153	5.8402	6.5705	7.0205	7.6675	6.4849
PF3D7_1353300.1	PF3D7_1353300.1;994	994	5.7581	5.4519	5.9141	5.8352	3.9964	5.6736	5.0005	4.8555	3.3951	6.684	6.2093	5.3988	5.2161	4.4809	5.3885	5.2664	4.7377	5.0819	4.3448	5.3716	6.0794	5.6539	5.157	5.991	5.572	2.1243	4.812	5.6716	6.7313	6.1268	5.0875	2.111	5.5638	6.0181	5.643	3.6588	4.8395	6.4246	5.8037	6.0804	4.4101	4.1875	5.3719	4.4809	4.2373	4.6679	6.3264	5.2141	4.8435	4.1144	5.047	4.8629	4.7312	5.2555	8.029	5.017	5.243	6.1621	6.5248	5.5367	5.7208	7.6992	5.3903	4.5254	5.3688	6.2847	6.2046	5.779	7.5433	8.7845	5.0193	4.917	6.1589	5.6803	5.98	4.2411	8.1278	4.9298	5.3219	5.2645	6.1451	7.2914	6.3468	7.1389
PF3D7_1353300.1	PF3D7_1353300.1;995	995	6.3837	6.3768	6.5236	7.1534	3.511	5.8035	5.3416	3.1043	4.0339	6.3642	6.0607	6.2192	4.8555	3.1619	5.9873	5.5702	5.8402	3.4195	5.9658	5.2638	5.8273	5.1799	6.3486	6.0875	5.142	5.7913	5.2032	4.935	6.6456	5.4413	6.8388	6.0976	5.5198	6.3635	3.9542	3.8738	5.7173	7.1009	6.5892	5.7474	4.9782	4.554	5.5125	4.7192	4.8319	4.8714	6.5824	5.0121	5.0027	2.7312	4.645	5.1408	3.2016	6.3947	8.3958	4.61	4.3427	5.4426	6.9807	5.318	5.6308	7.943	5.3395	6.0426	6.6615	5.3498	6.5483	5.1751	8.105	10.0768	5.332	5.3593	6.9834	6.1465	6.8748	5.9381	8.4706	5.4436	6.7083	3.6679	5.3016	5.9153	6.1603	7.4335
PF3D7_1353300.1	PF3D7_1353300.1;996	996	6.5099	5.9477	8.4755	6.852	3.841	5.62	3.7049	4.153	4.9045	6.5827	6.0546	6.0422	6.264	4.275	6.5292	5.4145	5.7557	5.5232	5.9243	6.4778	6.1256	4.7479	6.049	6.5218	6.1771	5.2802	4.6433	4.8293	6.1721	6.2739	6.3698	5.1946	6.0689	6.2403	5.848	4.4822	5.3151	7.5548	5.7271	4.8709	4.3313	5.1098	6.3932	6.922	5.2847	5.3462	7.3302	5.6499	5.5094	3.546	5.1965	5.3593	5.1803	6.4118	8.8197	4.8374	5.9962	6.0564	7.2124	5.5242000000000004	5.5883	8.6211	5.2008	4.8037	5.5283	5.557	6.4194	6.4981	7.7376	10.223	5.2979	4.9968	8.7234	5.0264	6.0561	5.4111	8.6228	6.0925	6.8651	6.3731	5.367	6.5407	6.4954	8.1787
PF3D7_1353300.1	PF3D7_1353300.1;997	997	6.7828	5.6949	9.3409	6.7578	4.5254	5.4253	5.3165	5.6115	3.2645	7.5616	6.1181	5.5342	5.8472	4.8885	5.4266	5.6401	5.9866	5.3298	5.6848	5.557	7.3249	5.281	4.8197	7.1154	4.8625	4.4764	4.6656	5.0832	6.7438	7.1596	7.0019	5.0018	7.2066	5.7761	5.6665	4.7903	5.7238	7.1383	6.0139	6.2137	5.2968	4.4653	5.2585	6.3397	5.1969	4.975	6.7038	6.0785	5.8342	4.7398	5.3306	6.2578	5.14	6.3154	9.0554	5.1506	5.575	6.7009	6.1813	6.6618	5.7282	8.8037	5.6631	5.4637	5.2716	5.3796	5.6008	6.8442	8.683	9.5462	5.7415	5.4861	7.6757	6.1946	7.0825	5.3345	9.0699	5.9718	5.1759	5.4584	6.0063	6.7158	6.7923	8.1014
PF3D7_1353300.1	PF3D7_1353300.1;998	998	5.9498	5.5144	5.9477	5.8664	4.5619	6.0828	5.2075	3.5084	3.8904	6.3361	5.6244	4.6094	5.7049	4.2388	6.4185	4.9982	5.1391	4.0993	4.5311	5.735	5.4039	5.5823	5.1767	6.4838	5.2441	5.7889	4.4182	3.5607	6.2038	5.3768	5.4686	5.2122	6.5938	5.5874	5.2491	4.8718	4.3009	6.4617000000000004	6.5884	4.218	4.3462	3.6017	5.1424	6.1687	5.1048	5.6259	4.8797	4.0072	5.2895	4.3234	4.854	5.1106	5.9105	6.1254	6.6156	6.1301	4.2683	6.0076	6.1613	5.9359	4.8958	9.7293	4.3639	4.6769	5.1156	5.0139	5.709	5.8452	7.7599	8.1941	5.9088	5.6091	6.2555	6.2232	6.9101	4.9217	8.2692	5.1102	5.6433	5.5264	3.5765	4.7479	6.4368	6.293
PF3D7_1353300.1	PF3D7_1353300.1;999	999	6.2675	5.3491	7.788	6.439	4.6194	5.6392	6.0978	3.4155	2.5059	6.5592	6.4401	5.5981	5.5853	4.98	5.8782	6.0706	4.5027	4.1651	4.7027	5.1985	5.6118	4.4601	5.3399	6.3612	5.6713	6.3298	4.337	4.749	5.3176	5.3785	5.0479	4.0435	7.8703	4.7137	6.7163	5.1289	5.1707	5.5339	7.1877	5.1831	5.3125	5.6665	5.8875	6.5648	4.4963	5.8364	5.8785	6.8887	4.7404	2.5286	5.6076	5.6017	3.5546	7.3978	7.1748	5.4679	4.9364	6.3058	6.8649	6.0038	5.4656	8.1288	4.8161	5.151	5.9362	5.4676	3.4621	5.8321	6.8412	8.8835	5.4919	5.189	6.8914	6.1924	5.6829	5.7929	8.5069	4.5361	5.7189	5.076	6.0453	4.516	5.3519	6.5689
PF3D7_1353300.1	PF3D7_1353300.1;1000	1000	6.6709	5.9873	5.4838	6.9988	3.8689	5.2547	5.9343	4.7263	3.1827	5.9973	5.845	3.9392	6.941	3.7334	5.7527	5.8025	5.8607	5.2521	5.1465	5.1018	5.0557	4.1218	5.0583	8.7943	6.985	5.988	4.6427	5.1428	5.3302	6.7882	5.7832	5.5546	8.6456	6.2589	6.1398	4.8186	5.0152	5.5552	6.5956	4.4005	4.1177	4.9293	5.8567	7.3238	5.4692	6.5968	5.5892	4.3234	4.441	2.2265	4.4303	5.0583	3.1906	7.0354	7.0593	4.7225	5.1006	5.6026	6.025	6.0281	5.2836	7.9151	5.1064	6.0862	4.6582	4.7098	4.7714	5.6576	7.1306	8.8942	4.7856	5.0157	7.2108	6.0197	6.5177	5.1969	8.4318	5.3009	6.2365	4.382	5.8235	3.6508	6.1121	6.4433
PF3D7_1353300.1	PF3D7_1353300.1;1001	1001	6.9432	5.6358	6.8977	8.4688	4.5807	7.0137	8.1471	5.8532	4.3067	7.018	6.5343	5.9042	6.7218	4.6971	6.7138	9.8154	5.6132	5.0378	3.9467	4.9846	5.6662	5.8174	5.8128	10.2755	5.5401	5.5195	5.7074	4.4456	5.5768	5.144	7.3064	4.5595	10.2422	5.3216	5.846	4.2403	6.1767	6.9422	6.357	5.7104	3.9279	5.6479	5.1309	7.764	6.5572	5.9662	5.6845	5.3802	5.7986	3.4222	5.2705	5.0387	5.2071	6.2902	7.2674	5.2913	6.3797	6.1402	7.1174	6.1833	5.1056	7.9716	4.9231	4.8904	4.1293	7.2182	4.9026	5.5904	6.754	8.3404	6.0041	5.85	7.7448	6.0259	6.5429	5.558	7.6709	4.9359	5.8462	5.5201	6.5638	2.797	5.439	6.4557
PF3D7_1353300.1	PF3D7_1353300.1;1002	1002	6.1934	5.9558	7.4275	9.3449	4.943	8.3808	11.1339	8.2576	3.4449	7.0148	6.6222	4.5435	9.0478	5.8192	7.8992000000000004	11.3082	7.0296	7.4543	4.9796	4.8953	6.1763	7.1903	7.2684	12.6202	5.7323	6.0802	6.4241	4.0764	5.5113	5.9639	7.1058	6.6601	12.4015	6.0007	5.8814	6.6719	6.6204	6.7067	6.2707	5.8684	3.9928	4.5957	5.8726	7.3931	5.9236	7.7973	6.6488	5.3477	5.436	5.6668	5.4472	4.6814	3.5072	6.4082	7.6765	6.6113	5.5103	8.3306	7.7212	6.4563	5.8669	7.5391	6.1853	4.235	4.9355	5.3572	4.306	5.2909	7.5705	8.1963	7.1607	4.8278	10.5401	6.5317	6.2313	5.8709	8.2701	5.373	6.3686	4.9709	5.4346	3.862	6.1305	6.8304
PF3D7_1353300.1	PF3D7_1353300.1;1003	1003	6.615	5.5567	7.7427	8.0358	4.5454	12.4514	11.4115	11.055	2.7803	6.8987	5.4356	4.0347	9.785	3.7719	11.883	9.6059	11.5732	2.5922	4.1562	5.9514	5.9905	5.3782	7.4091	11.1911	5.1264	8.5223	7.0249	4.8934	5.7753	5.1156	5.6465	7.0737	11.0728	5.3074	8.0575	6.3142	7.7227	6.3293	6.848	5.8622	4.8053	7.6731	5.7431	6.3806	5.0742	10.0637	6.2598	6.1414	5.91	5.238	5.2529	5.0557	4.2869	6.059	7.0045	9.7458	7.07	7.9749	8.7924	6.2776	8.1862	7.8753	5.4777	4.9644	5.7983	4.4216	3.2032	5.7714	6.4774	8.2474	9.8266	8.7455	8.989	7.1111	6.1299	7.9467	8.4452	6.3132	6.8074	5.5859	5.3107	5.0887	5.5993	6.9004
PF3D7_1353300.1	PF3D7_1353300.1;1030	1030	8.4155	7.829	10.7151	7.0732	5.9227	6.6767	10.2145	6.5413	4.2257	8.4432	6.36	5.89	8.4508	6.2508	6.9846	10.5244	6.2294	6.4236	5.0678	6.631	8.4267	4.9713	6.0383	6.9662	6.9898	6.9166	6.8354	5.5258	7.2326	8.583	6.4576	5.9453	5.4786	7.3567	6.2418	6.6568	7.9712	7.0297	8.8015	7.9349	6.4627	4.5904	9.9955	11.1664	8.0683	6.8101	6.4728	7.4004	5.6582	6.3949	7.1848	6.0993	7.5316	9.4307	9.1535	6.5051	9.4442	7.1054	6.7667	10.0348	5.9134	7.8971	6.5865	6.0762	6.7836	6.1453	12.4907	14.19	8.8329	8.864	6.6453	9.8427	7.8016	6.8376	9.9411	6.2201	8.9488	6.9498	6.9129	7.1788	5.9812	12.9017	14.8	10.4423
PF3D7_1353300.1	PF3D7_1353300.1;1031	1031	8.3652	7.4786	10.834	8.0315	6.5573	6.7417	10.9163	8.5972	6.7467	8.4436	6.9312	7.8101	8.4451	7.1733	6.6342	10.5863	7.8316	6.8712	6.4741	6.5337	8.834	6.1089	6.9713	7.3744	7.8707	6.9811	7.7024	6.293	6.6333	8.621	7.0906	7.0447	7.6266	8.9096	6.4403	7.0045	8.3901	6.9074	9.9979	7.3693	8.9986	7.1324	9.8841	11.3656	8.1457	5.5497	6.7112	8.8349	5.7466	6.6762	6.2798	6.0358	7.1594	9.149	8.1393	6.3969	9.6383	7.1319	7.0622	9.5908	6.5676	8.2072	9.0287	6.0025	6.7321	8.3447	12.0809	14.4206	8.892	9.0667	6.1821	10.1005	7.8505	7.8954	10.2017	6.7956	8.1068	8.9516	5.9129	7.438	8.9566	12.2619	14.7938	11.1778
PF3D7_1353300.1	PF3D7_1353300.1;1032	1032	8.3976	7.3315	10.5375	7.4524	6.6882	6.9654	10.816	6.9252	5.627	8.7061	6.7526	11.4483	7.645	6.6506	6.9386	11.0586	7.3835	4.9977	9.643	6.6679	8.8737	4.6826	5.9873	7.8991	8.4683	5.4951	6.3668	6.9617000000000004	7.1776	8.6132	6.6376	5.0704	7.3206	8.7565	5.4598	6.0036	8.353	7.4102	9.8389	7.6593	9.0935	7.3149	8.9381	10.0501	7.8835	7.0085	7.2685	9.713	6.7353	6.5862	5.5345	6.5133	6.6989	9.4738	10.251	5.7986	9.8137	7.4284	6.3183	9.7557	6.4939	9.3375	7.9337	6.3172	6.9299	7.4518	12.0071	14.4689	9.2204	9.7993	6.1829	9.5973	8.6666	7.5163	10.0541	6.6532	9.6178	8.4824	6.7061	7.6802	7.041	12.3303	14.5421	10.8695
PF3D7_1353300.1	PF3D7_1353300.1;1033	1033	8.4828	7.1401	9.5195	7.1646	4.4515	6.7825	9.2367	5.9607	5.5444	8.4737	6.7904	5.114	7.2769	5.6993	6.616	9.968	5.6772	5.0717	6.0923	5.625	8.7956	4.5317	6.2279	7.4737	10.4959	6.4867	6.7733	6.1127	6.611	8.0991	6.6584	5.9561	7.4561	10.9037	5.7107	6.7731	7.7053	6.3207	9.0955	7.5774	6.7244	6.7325	8.9661	10.711	7.8268	5.6596	6.7731	8.4631	5.9964	5.204	5.5945	6.2613	6.5046	9.1202	7.6803	5.9632	9.5232	6.5647	6.7719	9.7863	5.9612	9.5399	8.4098	5.6854	7.3437	6.7637	11.2459	14.2505	9.7354	7.8672	5.1783	8.8651	7.8895	7.4303	9.9308	6.8023	9.7865	8.285	6.5526	7.6146	7.1277	11.9118	14.7643	11.7351
PF3D7_1353300.1	PF3D7_1353300.1;1034	1034	8.8735	7.3835	10.128	6.9375	7.6389	6.6011	10.3129	5.0841	7.0946	8.7626	6.6446	6.3464	7.1681	7.8447	6.8787	11.3256	6.0928	4.3944	6.734	6.3388	8.5504	5.2075	6.302	6.3266	12.6159	5.238	6.7923	5.8512	6.5081	7.2666	6.5908	6.2479	6.5935	13.0041	5.4313	7.5174	8.6018	6.5256	9.2305	7.2169	7.6933	7.3411	10.0639	12.015	7.9501	5.8615	7.5722	8.2374	5.7743	6.454	6.8564	6.7377	7.6313	9.5472	9.837	5.1359	10.2452	7.3853	7.1302	10.1213	6.2052	9.3473	8.2934	7.0265	7.0603	5.9086	11.6685	14.4782	9.8738	9.6257	5.3947	9.5354	8.2545	7.8846	10.4714	6.8885	9.6327	8.2022	6.4761	7.8706	6.5699	12.1355	14.8972	12.1926
PF3D7_1353300.1	PF3D7_1353300.1;1035	1035	8.4486	6.1849	9.0891	8.5435	5.6885	7.285	9.6663	6.2651	6.2453	8.6567	6.6358	5.9472	7.1939	5.7129	7.2697	10.1246	5.8081	5.0824	5.905	7.6425	8.4166	5.5692	5.7842	6.5971	10.9477	6.0734	7.6709	6.0564	7.915	8.2658	6.6465	4.5951	7.1835	11.7851	5.6927	6.1396	7.9482	6.2178	9.3488	7.2018	6.6231	7.9435	9.2743	11.0459	8.2615	6.76	6.9566	9.1437	6.1853	6.0002	5.8972	6.8237	6.7777	8.874	8.1585	6.0128	9.3877	6.861	6.9416	10.0186	6.0424	9.4197	9.4416	5.7331	8.4705	6.328	11.2657	14.2796	9.3281	8.316	4.9791	9.2871	9.2063	7.5847	10.4604	7.4732	9.783	9.3267	6.1651	8.7333	6.8268	12.0421	14.7918	10.8973
PF3D7_1353300.1	PF3D7_1353300.1;1036	1036	8.1721	5.7298	8.9129	7.3264	6.6125	7.0798	8.956	5.8507	6.7602	7.9584	7.7556	6.4433	6.808	7.7266	6.8572	9.5367	5.8552	5.204	5.5978	7.1704	9.3197	6.8148	6.5359	6.5821	7.3716	6.314	12.4576	5.5382	6.9581	8.0007	7.3033	6.3443	6.3581	8.3842	6.0817	6.0264	7.6121	6.9397	9.5468	5.3462	6.3062	7.1805	7.2553	8.5876	6.7502	6.5275	7.6149	8.8143	4.7803	7.0012	6.0957	5.7608	7.0008	9.0647	8.165	5.9435	9.2706	8.5835	6.3151	9.6928	5.9658	9.5209	10.3747	5.0175	7.4951	6.704	10.924	14.3783	8.2684	8.3225	5.7674	9.3236	7.2465	7.1124	9.9621	7.0552	9.8309	10.9427	5.5348	8.62	6.8715	11.3382	14.8032	8.7578
PF3D7_1353300.1	PF3D7_1353300.1;1037	1037	7.5415	6.0394	10.1035	7.7616	8.3869	6.8958	10.1899	5.8612	8.8194	7.7261	6.7932	6.6559	7.697	8.406	6.8595	11.9062	6.1249	4.5928	6.1096	7.3713	9.1309	6.5254	6.0418	7.6694	7.4829	5.9683	6.1156	8.4444	7.8395	7.9307	7.7136	5.6559	7.1119	8.0925	6.5586	8.2447	7.83	7.5369	8.9842	5.7819	5.7214	7.1044	5.7732	7.0522	7.4141	6.7669	7.9107	8.3064	5.1396	8.4345	6.2304	7.3188	8.3414	8.2675	8.5496	5.7506	9.7423	6.8292	7.41	9.7282	6.0853	9.318	6.4927	5.5354	7.5207	6.793	10.5407	13.979	9.6579	8.7814	6.106	9.7746	7.9423	7.5238	9.8174	7.2115	9.6995	6.9239	6.9148	8.5637	6.79	11.189	14.7887	8.8385
PF3D7_1353300.1	PF3D7_1353300.1;1038	1038	9.5557	6.9657	8.0131	7.7919	6.493	6.6482	8.3406	6.7918	6.6376	9.8472	6.9147	7.243	7.5969	5.636	6.6847	9.0623	6.5656	5.327	7.6081	6.6608	11.4064	5.4356	5.3316	7.5449	8.1602	6.3877	7.8003	8.0731	6.8537	11.3034	7.6849	4.6375	7.4074	7.9519	6.5295	7.5467	8.5943	7.975	8.5031	6.7477	6.2165	7.3465	9.4751	9.9949	10.0893	6.6738	6.669	7.5245	8.4333	6.111	6.8003	7.1952	8.9795	9.0061	6.878	5.8457	9.1131	6.6506	6.6706	9.9595	5.709	9.6145	10.1157	6.1837	8.685	6.807	11.222	14.1181	9.7466	7.8983	6.1679	9.1512	8.3234	7.6869	10.1471	6.8904	9.6225	8.7386	6.7248	9.1408	7.3813	11.7325	14.829	9.4294
PF3D7_1353300.1	PF3D7_1353300.1;1039	1039	10.0337	6.5484	7.0712	8.0293	7.077	6.9426	9.0899	6.4832	7.6899	10.0322	7.6386	8.7578	7.4395	8.0422	5.9959	9.8916	6.9056	5.5589	7.7128	7.2798	12.4071	6.7466	6.477	8.7127	7.7735	6.0391	6.1707	8.58	6.9357	12.088	8.2299	5.332	8.812	9.056	5.7538	6.111	9.1466	8.7162	7.3905	7.7099	6.8248	6.5809	8.4584	10.5273	9.9628	6.8565	7.2808	7.1539	9.5768	9.6707	7.1951	8.3593	8.3786	9.2378	7.8986	7.1049	9.5218	8.019	6.9798	10.101	8.1322	9.2196	10.0754	5.7271	7.6889	7.6221	8.7948	14.0776	10.6957	8.3573	5.9217	9.9897	8.233	7.5998	10.1468	8.1957	9.7794	9.09	6.4898	8.2677	7.4615	9.391	14.7881	9.8862
PF3D7_1353300.1	PF3D7_1353300.1;1040	1040	10.5269	6.1973	6.8615	8.0526	6.5125	6.67	6.6894	6.4806	5.7978	10.29	6.1773	7.8545	7.6455	5.9878	6.3016	6.8866	6.4736	5.9866	7.4417	7.9629	12.6696	7.6847	5.4175	7.4822	8.0879	6.3593	7.3165	7.4036	7.9642	12.3274	8.5316	5.3858	7.3327	8.2828	6.4634	6.8006	9.1296	8.927	9.3012	6.7856	5.9493	6.0277	6.4938	6.829	10.0427	6.5795	7.2983	8.8281	8.846	7.3652	6.908	8.3555	10.3685	8.6307	7.7657	6.6523	9.1843	7.2159	6.8632	7.8861	6.7754	8.503	9.69	6.2924	8.1482	7.6869	5.7926	9.5235	10.6998	8.4107	5.9544	9.5574	8.6805	7.3874	8.2204	6.9837	9.294	8.8639	6.6521	8.7569	7.7183	5.5232	9.9668	10.0954
PF3D7_1353300.1	PF3D7_1353300.1;1041	1041	10.5482	6.4261	5.5549	6.6967	8.6649	6.7905	6.2288	7.8709	7.8154	10.3118	6.7803	6.8874	6.9889	8.9465	6.7451	5.4832	8.4617	5.8963	7.4174	8.2627	11.4106	6.0029	7.4044	6.6847	7.1835	10.7432	5.6795	7.8103	8.2103	11.7216	7.9493	7.5494	6.8702	8.148	10.5641	6.3939	7.9278	7.8734	5.5901	6.2926	8.6229	4.8856	6.627	6.5566	10.3179	6.4128	6.6122	5.213	8.3886	6.3223	6.4022	6.8178	8.6026	8.0118	6.9214	6.0917	6.0193	10.4685	7.9342	8.3039	5.6966	8.0884	9.3342	5.7986	10.5447	7.9732	5.9158	5.9977	10.0185	6.2954	5.7714	6.9451	10.7646	7.9619	7.5876	6.8699	7.9576	7.9021	6.7454	10.6258	7.6741	5.3757	6.544	8.4842
PF3D7_1353300.1	PF3D7_1353300.1;1042	1042	9.9472	5.6792	5.4429	6.6736	3.9165	6.5243	5.5432	5.1094	5.047	9.6723	7.3101	7.2089	6.4153	4.2234	6.1526	6.3054	5.5509	5.5059	8.2184	8.4141	11.6137	6.3956	5.9191	6.4765	7.8954	7.0342	6.0856	8.7059	7.2338	11.8402	7.9403	5.1894	6.7448	8.0893	7.6211	6.1747	8.3305	8.0638	6.9298	5.347	4.7366	4.585	6.6578	4.3709	9.7098	6.2559	6.5102	6.2213	8.0269	6.6344	6.4263	7.4447	8.8243	7.4791	6.6576	5.897	6.9272	6.4224	5.4809	7.274	4.9905	7.0844	10.3991	5.4179	8.0069	6.2288	6.3248	5.0058	10.1972	7.0014	5.7087	7.4643	8.1254	5.5497	7.467	6.1667	8.4337	8.635	6.9444	8.5212	7.3632	6.4401	5.9409	9.425
PF3D7_1353300.1	PF3D7_1353300.1;1043	1043	11.0561	6.3558	6.9742	7.3625	5.4216	6.6963	5.2743	5.9081	5.6857	10.7605	5.3074	6.9899	6.2935	5.4443	6.9156	6.2961	6.8307	5.7495	8.067	8.129	12.2515	7.4944	9.7381	6.3468	9.1951	6.1729	6.7741	8.9129	7.2771	12.1555	8.4028	9.3469	7.281	9.6314	6.1747	6.0157	9.2523	8.1644	6.4686	6.2018	5.3187	4.6949	5.8153	5.7782	10.3148	5.7361	6.7562	5.6789	8.4879	6.9895	6.7948	8.6018	9.2658	7.3566	5.8777	6.8925	7.5102	6.9714	5.7436	8.5748	7.2848	7.3633	10.5303	5.7645	6.054	7.0365	4.2593	5.9086	8.3116	6.8335	5.5279	7.5482	8.2758	5.691	9.0568	7.5934	8.9346	9.4328	7.7122	7.1942	7.5592	6.2843	6.2681	8.8195
PF3D7_1353300.1	PF3D7_1353300.1;1044	1044	11.015	6.1457	7.3199	6.2382	4.7602	6.3649	5.8929	6.7324	5.8851	10.9005	6.3397	7.8268	5.6064	5.5441	6.9905	6.4079	6.0853	7.6196	8.4223	6.9723	12.6292	7.6979	6.2012	6.6069	5.9519	6.5068	5.7981	9.0097	7.2802	12.4706	8.4402	6.0268	7.4862	6.6914	7.3598	5.0951	9.1325	8.8104	5.9425	6.4894	5.7474	5.2638	7.658	5.4439	10.2319	7.6324	7.5202	5.3023	8.6127	4.5601	6.6106	7.7344	7.8934	8.056	5.3861	6.8941	6.9083	8.3381	4.9773	7.9538	6.7118	7.6496	9.1245	5.8235	7.0079	7.7276	5.877	6.211	7.2682	6.257	6.3425	7.6308	8.7522	5.7798	8.6283	6.7631	8.6786	8.901	7.6584	7.6791	8.3999	5.4306	6.9457	6.5033
PF3D7_1353300.1	PF3D7_1353300.1;1045	1045	10.4279	6.862	6.7858	6.3821	5.3434	9.021	5.9033	5.6772	5.1276	10.7336	6.8988	7.3489	5.5601	5.3802	9.0351	6.1769	5.7845	5.6479	9.1559	7.4085	11.9541	8.1159	7.0104	6.2917	5.4456	6.3761	5.8875	8.0286	7.0532	11.8556	8.8512	7.6936	7.9143	6.106	5.696	6.157	9.3632	7.8403	6.3768	6.7421	5.6473	4.812	7.136	5.889	10.1238	6.8068	6.5711	5.6337	9.2288	5.133	6.4338	7.2635	9.6838	7.3672	5.5762	6.6444	6.6312	7.5178	4.8022	7.7779	7.1362	7.5158	7.9239	5.4919	9.1147	7.7455	4.7798	5.689	7.1072	6.6107	7.0418	7.6802	8.8493	5.926	8.1355	7.2395	8.7775	7.7999	6.5379	9.5069	8.1052	5.3096	6.3487	5.8765
PF3D7_1353400.mrna1_1	PF3D7_1353400.mrna1_1;562	562	11.6089	12.7271	7.0444	7.0395	8.4171	9.0466	9.2522	10.0725	8.6382	11.8567	10.8265	8.4848	6.7836	10.0108	8.0384	8.6704	11.0738	12.9267	6.7891	10.3204	12.7152	9.6511	8.2299	13.5636	9.9977	6.9697	13.5731	8.229	10.0787	12.1593	12.1159	7.8223	14.6745	9.6876	6.8496	13.4506	8.0649	9.0976	8.0001	10.9873	9.4823	9.8238	9.1446	9.1834	11.0931	7.7214	8.544	8.4534	5.6328	10.444	8.1042	12.1574	8.047	7.3781	9.1112	7.3791	7.6154	12.4577	10.5659	8.5224	5.9692	10.6011	11.4882	10.3817	9.9978	8.5396	7.462	10.4274	11.5819	9.2129	8.5623	8.8082	13.3162	10.6578	8.6319	7.8892	10.6986	10.0987	10.6328	10.8866	9.0456	8.816	10.9871	10.5356
PF3D7_1353400.mrna1_1	PF3D7_1353400.mrna1_1;563	563	11.7711	11.7957	7.8448	7.6242	8.4858	9.3274	8.514	9.9834	8.4635	12.1124	11.0066	8.8787	6.8803	10.7618	8.1193	8.9201	11.1469	13.0844	7.8955	10.2235	12.545	9.7487	8.1528	13.4118	10.0375	7.902	13.6371	7.7308	9.9464	12.1296	11.7279	7.3837	14.7521	10.0385	7.0887	13.2164	8.5959	8.9889	9.761	11.4422	10.2872	10.2317	9.7088	8.982	11.0218	8.5629	8.5101	10.077	7.2363	9.7558	8.4831	12.768	8.5145	7.4827	9.4271	7.0705	8.2421	12.7235	10.5074	8.4587	5.7798	10.6585	10.8019	10.1921	9.6932	8.4236	8.3246	11.3039	11.5221	9.8846	8.6044	9.3654	13.6659	10.8038	8.2987	8.5116	11.1843	10.1463	11.4613	10.8579	9.2974	9.7378	11.4725	11.2297
PF3D7_1353400.mrna1_1	PF3D7_1353400.mrna1_1;564	564	12.1212	11.2237	9.2349	8.423	9.2525	9.5908	8.6477	9.9501	9.1631	12.5254	11.8145	8.4773	7.6625	11.2805	8.8122	8.8232	11.4255	13.2633	7.3835	10.744	11.9695	10.9718	8.9315	13.3388	12.095	7.2137	13.6527	7.8146	10.4783	11.1547	12.2804	8.9617	14.5063	12.1647	6.9522	13.6184	9.8989	9.5582	10.0146	10.9033	10.4497	7.9838	10.7054	8.7203	11.4198	8.176	9.0937	10.3698	6.6193	10.7392	8.4742	13.4404	9.1962	8.026	9.8542	8.7166	8.5136	13.3292	10.5901	8.4005	6.2071	10.9575	10.675	9.8585	10.6048	8.5846	10.0753	11.5302	10.8905	10.1125	8.7696	10.1354	13.9098	11.1093	8.5833	7.4141	11.3508	10.0519	10.6152	11.4444	9.4596	10.8669	11.9593	10.455
PF3D7_1353400.mrna1_1	PF3D7_1353400.mrna1_1;565	565	12.1666	10.0522	7.9855	7.9477	8.6036	9.9725	9.2782	9.6256	9.1395	12.0757	11.4438	8.9549	6.9271	11.4063	9.0035	8.5402	11.201	13.3483	6.6957	9.6694	12.0204	10.5349	8.5915	13.7511	10.4233	7.5233	14.3399	7.7516	9.4147	11.0288	11.9471	8.682	14.7554	12.1757	7.4119	13.7914	9.765	9.9318	9.0392	10.1987	8.9651	8.8599	9.4456	9.1247	11.426	8.9609	9.2573	9.4429	5.9547	10.808	7.8856	12.2895	8.757	8.0315	9.5041	8.6227	7.9181	13.489	10.5769	8.7584	6.0056	10.3529	11.0185	9.1584	9.5544	8.6115	9.0595	11.5622	10.0992	9.4444	8.6722	10.2922	13.6999	10.6857	8.637	7.6595	11.394	10.51	10.0649	10.3462	9.7177	10.503	11.3589	10.0218
PF3D7_1354000.mrna1_1	PF3D7_1354000.mrna1_1;381	381	6.1827	5.9362	5.4296	5.8662	4.858	4.4828	5.4363	3.4046	4.1579	4.5632	5.5094	5.8207	4.5807	3.9505	4.477	5.1727	5.3334	5.218	5.4492	5.9189	5.7317	5.7519	4.6633	5.2536	5.3954	6.295	5.5037	5.3245	6.0652	5.4864	5.9373	5.4346	6.0864	5.1424	6.6283	4.3291	4.735	5.4373	5.3649	5.0849	4.8217	4.8807	4.5279	5.4702	4.0925	4.9449	5.3813	5.6862	4.8718	5.116	5.5789	5.0605	3.6182	5.9011	5.0475	4.254	5.5173	5.2887	5.1835	5.4172	6.7411	5.6381	5.4973	5.7309	5.2498	5.4489	4.2126	5.0448	6.3475	5.319	5.9946	5.3169	6.1245	5.0268	5.5795	6.7772	6.0248	5.5075	5.4509	5.8773	5.0255	4.144	5.7266	7.0832
PF3D7_1354000.mrna1_1	PF3D7_1354000.mrna1_1;382	382	5.4512	4.8738	5.2277	5.1926	5.3034	4.7645	5.7134	4.5922	2.9279	5.9258	5.4624	5.101	5.1064	4.9212	4.9006	5.5364	4.7252	4.0303	5.4548	5.7442	6.314	4.6999	5.477	5.2563	5.2238	5.1064	4.1218	4.8535	6.292	6.2151	4.9269	4.3031	5.6433	5.4578	6.8	3.7027	5.121	5.7684	6.0336	3.7918	4.0018	4.433	5.1404	5.1272	3.99	4.3313	5.098	5.6017	4.464	3.9709	5.8012	5.3572	2.5211	4.9882	5.0609	4.5814	5.3201	4.9869	4.9026	4.4303	5.9383	5.2384	5.0005	5.0488	5.393	5.5416	5.2758	5.1181	7.1965	3.1043	3.991	5.4809	5.6876	4.9828	4.8176	6.4281	5.8909	4.7236	5.7184	4.9832	5.8384	4.1177	5.2858	6.7038
PF3D7_1354000.mrna1_1	PF3D7_1354000.mrna1_1;383	383	5.9878	4.8314	5.2887	5.2315	6.1502	5.889	5.2494	5.5801	2.8972	5.6707	6.0772	5.5744	4.8958	4.669	4.4561	5.5354	5.2095	4.8575	4.9336	4.986	5.843	5.2521	5.0849	5.5865	5.3441	4.2854	4.2234	4.5072	6.6443	6.3016	5.1432	4.2525	6.0635	5.5308	5.2196	4.3125	5.1039	6.4074	6.4809	3.7991	3.3219	4.7634	4.1326	5.3709	5.3341	4.4222	5.3642	5.3927	5.2079	5.0721	5.189	5.1953	4.8379	6.8965	5.1922	4.218	5.0997	5.4828	4.8738	5.742	6.5086	5.8819	4.756	4.7808	5.5622	6.1821	5.3359	6.3029	6.213	5.3632	4.1906	5.1077	4.5311	5.1436	5.852	6.6747	6.3366	4.7004	4.9896	6.0991	5.5056	3.9718	5.5392	6.6938
PF3D7_1354000.mrna1_1	PF3D7_1354000.mrna1_1;384	384	6.0768	5.9322	5.299	6.1268	5.0531	5.0785	4.9754	4.8485	5.0768	4.701	5.3009	5.4393	5.1989	4.4647	5.3834	5.3937	5.6713	3.9745	5.0942	6.2418	6.2561	5.9028	5.4722	5.8777	5.7626	2.5656	5.3754	5.0387	6.5844	5.9131	6.3284	3.3363	5.581	4.3255	5.3255	3.7856	4.4529	5.4864	5.1014	4.5084	4.0721	5.3981	4.6605	4.9453	4.3561	4.5975	5.2323	5.9018	4.7687	4.7087	5.4594	5.8432	3.9882	5.9761	4.8288	5.2415	5.3768	5.6273	5.3143	3.4712	6.3731	5.6456	3.5668	5.3757	4.6017	5.1272	5.3125	5.2668	6.0297	5.1313	4.6064	5.4107	5.9484	5.4453	5.3913	5.8527	6.6002	5.3334	6.2985	4.8237	5.0665	4.9486	5.8495	7.2566
PF3D7_1354000.mrna1_1	PF3D7_1354000.mrna1_1;385	385	6.3839	5.9148	5.3154	5.5583	5.1309	5.0014	4.6171	5.3409	5.1993	6.1344	5.607	5.121	5.5037	3.2555	5.5747	4.4033	5.8775	4.6171	4.7944	6.6135	7.161	5.3341	4.3052	4.7398	4.3799	3.3477	3.0652	4.8063	5.9359	5.9385	6.0043	3.5398	5.3056	5.0339	4.3169	5.3736	4.8445	4.9345	5.157	3.7366	4.2188	4.0391	4.2311	5.0058	4.4995	5.0475	5.7369	6.1655	4.6843	2.98	4.1827	4.9846	1.1506	5.5049	4.975	4.9635	4.7808	5.1522	4.7793	5.1052	6.6473	6.8529	5.0139	5.432	5.2795	5.3981	4.6276	5.2612	6.9514	4.6741	5.5886	5.033	5.6769	4.3089	2.85	6.2061	7.8223	5.8532	6.0968	4.8364	5.2067	5.2928	5.858	6.8616
PF3D7_1354000.mrna1_1	PF3D7_1354000.mrna1_1;386	386	5.6226	5.1906	4.8875	5.5972	5.1703	6.0034	5.3484	5.0014	4.2585	4.1202	4.7257	5.7519	5.0579	4.8943	5.7255	5.4439	5.3764	3.903	4.2854	6.7412	6.2759	4.292	6.5756	5.8858	3.7708	4.8704	4.2149	5.9229	6.7758	6.1483	6.2752	5.7525	5.432	4.6949	4.8629	4.3298	3.9644	5.5515	6.3887	5.6261	5.0531	4.4777	4.1659	3.6299	4.5534	4.9621	5.8768	7.4003	5.5817	2.7225	4.8841	4.9241	4.5204	5.0734	5.2821	5.2215	4.8384	5.4202	5.4472	5.2954	6.6709	6.2207	5.1461	6.1414	5.2724	5.431	4.5329	3.8689	6.3976	6.121	5.4854	5.1795	5.9352	5.4239	6.5151	6.2904	6.554	4.9369	5.7479	5.0157	5.717	4.9088	5.9488	6.6755
PF3D7_1354000.mrna1_1	PF3D7_1354000.mrna1_1;387	387	5.822	5.3565	5.5913	5.6279	4.8354	5.6369	4.99	4.1723	4.0365	5.8166	5.3169	4.0985	5.4709	3.225	4.1651	5.3875	5.2898	4.9035	4.7093	6.0868	5.5008	6.121	5.4209	4.9288	4.7538	4.9011	4.5053	4.6993	4.6433	5.9033	6.3023	4.2891	5.3491	5.2702	4.7197	3.6462	4.8992000000000004	5.3169	4.9288	5.5916	3.2434	4.5484	5.1566	5.0144	2.7803	4.7544	6.0253	6.1079	4.0592	4.6954	4.9284	5.2983	2.9928	5.6988	4.9284	4.1747	5.4783	5.2772	5.4239	5.8362	6.7553	5.8802	5.0665	5.522	4.812	4.6673	4.8283	5.0972	6.5708	4.9959	4.6381	5.3136	4.2683	5.3625	5.6954	5.8293	6.7549	5.373	5.5916	6.2856	4.3356	3.0618	5.4525	6.6631
PF3D7_1354000.mrna1_1	PF3D7_1354000.mrna1_1;388	388	6.0224	5.5401	4.9184	5.3176	3.0356	5.0896	5.557	1.9819	3.9193	6.2087	5.6659	4.5717	5.0422	4.047	4.8415	5.4259	4.7164	4.7808	4.6831	5.2746	5.1815	4.5279	5.2521	5.856	5.0963	3.5211	6.1112	5.1189	6.5051	5.1727	5.4373	5.3999	5.9174	5.7167	4.8625	4.4548	3.6792	6.6174	5.4957	4.0036	3.9579	4.4074	5.4396	5.1396	5.4232	4.5292	6.2711	5.6882	4.7093	4.3391	5.6879	5.2709	4.2861	6.706	4.9402	5.0076	5.2012	5.2987	5.8662	4.6656	6.2359	6.4515	6.1469	5.5738	5.1882	4.9932	5.855	6.0161	6.2188	4.8714	4.9307	4.4529	5.14	5.4243	5.0997	6.1957	6.0352	5.8048	5.1018	5.78	5.0045	5.3034	5.5182	7.328
PF3D7_1354000.mrna1_1	PF3D7_1354000.mrna1_1;389	389	6.1855	5.101	5.7808	5.5354	4.7192	4.0917	5.879	3.7104	4.3363	6.0264	4.1587	4.5323	5.7216	2.275	3.1619	5.2334	5.0626	4.6259	2.8934	5.5777	5.2149	4.8181	5.4643	5.3579	4.7517	3.1922	4.431	4.6651	6.0246	5.8455	5.9146	4.6064	4.2994	5.1123	5.4097	3.3262	5.2292	4.862	4.7777	4.8669	5.1359	4.2935	5.826	3.6971	6.1381	5.3674	5.6778	5.3995	4.6064	3.9736	4.3618	5.4162	4.9639	5.2052	4.3406	3.9098	5.292	5.0553	5.966	4.6387	5.3677	5.7795	5.2787	5.6744	6.0415	4.8699	6.2348	4.3847	5.2133	4.5747	4.682	5.4552	5.8997	5.0197	5.4909	5.5163	5.9736	5.0492	6.2304	5.4935	4.0626	6.0693	5.6579	6.4472
PF3D7_1354000.mrna1_1	PF3D7_1354000.mrna1_1;390	390	5.5429	5.841	5.8068	4.9001	2.4087	4.6088	5.7748	5.3132	4.8012	5.9621	4.3583	3.9098	4.8495	1.111	3.1922	5.2487	5.0201	4.8639	3.3161	4.8099	5.1562	5.5292	5.9091	7.9383	5.3345	3.0179	3.9165	5.0947	6.5174	4.5509	5.8625	5.0325	7.8541	5.3775	5.1542	4.3241	5.1719	4.7996	5.5046	4.8575	4.4757	4.7661	5.6229	4.0925	4.5033	4.9556	4.1851	5.2657	5.4506	5.7594	6.0622	5.238	3.4209	5.537	4.717	4.0832	3.406	6.4177	6.1663	4.8768	5.6938	5.2346	4.8475	5.8235	4.2219	4.8634	6.0215	5.0862	4.8664	4.7257	5.1839	5.1342	5.784	4.9298	5.5975	5.3526	6.1819	5.5549	5.5558	5.1152	4.6954	5.729	4.3413	3.645
PF3D7_1354000.mrna1_1	PF3D7_1354000.mrna1_1;391	391	5.7425	5.1599	5.2036	5.5407	3.7623	3.1043	5.2998	5.2931	4.0575	5.3391	3.6076	4.1675	5.1396	4.3568	3.7431	4.9542	5.7162	5.144	4.9846	5.3992000000000004	8.6671	5.7328	5.5859	4.2593	5.3187	4.6017	3.6554	4.9117	4.2615	5.8128	6.0168	5.5192	5.292	5.5762	4.4822	4.5198	5.5075	3.2373	4.9584	5.4376	5.9143	3.9588	5.1631	4.3771	5.6798	4.846	3.8146	5.4535	5.3381	4.4944	5.844	4.8963	3.5248	5.3702	5.5062	4.7285	4.4482	5.1526	6.027	5.2437	4.9791	5.8632	4.7975	5.5586	4.696	4.6415	6.6533	5.4515	4.6628	4.2824	5.218	4.2839	5.1695	4.5969	5.8605	5.7263	6.1334	4.3391	5.9519	5.1526	5.4273	6.2453	5.2957	5.0768
PF3D7_1354000.mrna1_1	PF3D7_1354000.mrna1_1;392	392	5.8163	4.4601	5.4886	4.1202	4.8176	4.9955	5.1181	5.5289	4.2157	5.6907	5.6907	4.0985	5.4967	3.1731	3.7761	5.2106	5.1396	5.1493	3.7257	3.8359	4.1481	4.2824	5.5871	5.36	4.4848	4.3147	4.5192	4.5613	5.5091	4.9805	6.2147	3.568	4.2165	5.3933	3.8836	5.3223	4.4712	4.5286	5.4653	5.3809	5.6296	6.4725	4.9878	4.854	2.6668	4.4469	3.9955	5.934	5.0317	4.4323	4.6982	4.8161	6.1287	5.5438	5.4803	4.0286	4.126	4.3882	5.9907	4.8415	4.6439	5.93	5.6223	4.8555	3.2388	5.3005	6.5776	5.9284	3.6346	4.1043	4.9198	4.6456	5.6023	5.889	6.0875	4.8909	6.3455	5.6415	5.366	5.1077	4.1309	6.2054	5.3298	5.5957
PF3D7_1354000.mrna1_1	PF3D7_1354000.mrna1_1;393	393	6.3952	4.9193	5.7285	5.1247	2.8914	5.1461	6.1085	5.5185	5.0157	6.6866	4.9846	6.4162	5.9333	4.047	5.5195	5.5814	5.8417	6.4854	5.26	5.8936	7.1236	5.8795	6.0777	5.4232	5.6302	4.3306	4.9777	5.2884	5.742	6.7335	6.013	5.7063	5.1305	5.673	5.1719	5.6687	6.0564	4.4548	5.4558	4.5963	4.0054	5.8405	5.1815	5.7706	5.963	5.8537	6.3547	6.1643	3.8053	6.4263	5.7471	5.6156	4.9777	7.0414	4.3625	7.1608	5.6932	5.6384	6.0444	6.4629	6.9412	8.0862	6.8296	6.2024	6.0268	5.8525	7.4079	5.9639	3.9307	4.84	6.0721	5.8225	5.6673	6.8771	6.3644	7.3727	8.7925	6.9088	6.6486	7.0814	6.7343	7.7159	6.2909	5.4748
PF3D7_1354000.mrna1_1	PF3D7_1354000.mrna1_1;394	394	7.9832	6.4769	6.9123	6.2508	5.8755	6.3395	6.3109	7.1878	4.7296	8.0086	6.0689	8.1273	6.6237	4.5211	7.6655	5.9891	8.8583	8.6905	5.8748	7.0817	8.4896	5.6047	7.3061	4.4283	6.6747	5.5404	8.5995	6.5328	7.5358	8.8611	7.7959	6.6266	6.4627	7.5876	5.8374	7.6697	9.031	6.0566	8.2313	3.8063	5.2728	8.0073	6.0934	6.3897	7.3118	8.5317	6.6362	8.3595	6.8225	7.2587	6.7625	8.7163	4.8063	6.8913	5.3823	7.5366	6.0896	5.9688	7.2125	7.1694	6.2785	7.5567	8.7183	5.7592	7.1166	5.6648	8.5134	5.7653	6.0115	6.998	7.5395	7.8061	8.0672	9.3788	8.5748	6.3983	9.5884	10.3753	8.0382	8.5116	6.5106	10.4139	8.0038	9.6398
PF3D7_1354000.mrna1_1	PF3D7_1354000.mrna1_1;395	395	6.9297	6.4769	6.7649	5.9547	4.4535	7.1587	6.4256	5.383	6.3407	6.9504	5.4986	7.6567	6.1655	5.0339	6.7022	6.8026	7.1302	12.6695	5.374	9.6079	8.0925	5.8844	5.013	6.4313	6.8098	5.2223	4.8943	6.5406	10.1876	8.7545	6.2071	4.565	6.8326	6.9988	5.8017	6.552	7.1274	4.9873	6.2411	5.5993	5.7793	8.0282	6.7425	6.742	6.6847	8.5895	6.3293	7.2726	5.5984	6.6767	6.3882	7.4076	5.3248	7.2435	5.7626	5.1807	5.8602	6.1835	6.2733	5.8736	5.7602	8.6528	8.0963	6.2698	5.8288	7.4616	7.5686	5.7233	6.8176	6.5563	7.3761	5.845	6.2928	6.067	6.5099	6.5619	12.4567	7.9263	7.951	7.4376	7.7921	8.3382	6.2782	7.2614
PF3D7_1354000.mrna1_1	PF3D7_1354000.mrna1_1;396	396	7.6806	6.6564	6.0094	6.4627	5.9331	6.7708	6.5947	6.2277	7.3406	8.326	6.1675	7.2529	6.4128	6.2342	7.1087	6.8592	6.9269	13.8796	3.6927	11.0875	8.8776	6.4668	6.3494	6.7503	6.5847	6.4723	7.3729	7.3081	11.1836	8.8385	7.1348	6.0527	7.7653	7.2272	6.0505	7.6677	8.6513	5.2913	8.3244	6.519	5.6775	6.6304	9.6188	7.0621	7.7612	9.4247	6.1355	9.1127	6.3647	7.0733	7.25	9.4824	6.2182	7.4634	6.8009	6.2763	8.2895	6.928	6.8134	7.7729	6.3464	9.0223	9.3274	6.9239	7.5999	7.8771	8.0289	7.1412	6.949	6.3969	7.867	8.5091	6.7791	7.35	7.906	6.7616	12.4027	9.0797	8.2062	8.5183	7.89	8.3889	7.4793	8.137
PF3D7_1354000.mrna1_1	PF3D7_1354000.mrna1_1;397	397	8.8496	6.3635	6.6851	8.9289	7.4512	7.6576	8.3045	8.139	8.4822	8.3718	6.2856	10.4238	9.1814	7.4584	8.0507	9.0887	9.2769	14.6082	6.31	12.6189	9.4645	6.9811	7.4506	7.5822	8.3564	6.5281	8.7933	8.0636	12.4765	9.3679	8.6665	7.0935	8.1936	9.0554	6.6029	8.9383	9.1611	6.2077	12.0247	6.9051	5.4581	7.1069	12.0848	7.5892	8.2959	10.0648	8.0173	12.625	8.7629	9.642	7.3678	12.772	6.3828	8.5331	8.3804	6.8668	9.6888	7.4832	8.2961	8.4343	6.5689	9.6149	10.3942	6.7782	9.4679	9.5642	8.3174	10.7399	8.2442	8.4326	8.8518	9.6248	8.3624	9.3921	8.9141	7.7125	12.9448	9.8154	9.8061	10.3086	9.7816	8.6997	10.6409	8.3753
PF3D7_1354000.mrna1_1	PF3D7_1354000.mrna1_1;398	398	8.6412	7.4203	6.2155	8.4085	6.6737	7.9068	7.6983	6.9519	7.4139	8.9308	6.7658	9.9319	8.4176	7.1579	8.6901	9.2987	8.963	14.5666	6.6841	12.1957	9.8725	7.2087	6.854	7.5033	7.607	6.3034	8.5379	8.1436	12.1841	9.8982	8.7948	6.4118	7.9174	8.4623	5.8334	9.2531	9.2876	5.5223	8.7869	5.2931	3.8992	6.1841	11.735	6.9592	7.9637	11.183	7.9798	9.9264	8.7211	9.7373	7.8066	12.3463	7.3774	8.4756	6.6782	7.4264	9.3678	7.5734	13.7926	8.4417	5.8217	8.8358	10.2206	7.5399	9.8695	9.5398	6.5258	7.6133	8.0899	8.888	9.4515	9.1932	9.2267	13.8795	9.1429	7.8133	12.5872	8.9045	9.2491	10.2847	9.6591	8.0531	8.5051	8.3826
PF3D7_1354000.mrna1_1	PF3D7_1354000.mrna1_1;399	399	8.5701	6.9085	5.7482	8.6612	6.5959	11.901	8.4222	7.4537	7.4955	8.8372	6.3698	10.505	8.5953	7.6245	11.6787	9.5418	8.7925	14.2476	6.4365	12.2943	9.3472	7.0344	7.9429	7.4421	7.8785	6.6121	8.2427	9.5978	12.2471	8.928	9.6804	7.0532	8.527	8.1526	6.4786	9.0083	12.1768	7.1487	8.1278	5.6235	5.5084	7.3732	11.255	7.1323	8.2147	10.8724	9.7097	8.1421	8.4164	7.7966	8.1254	12.0906	8.0493	7.9203	7.36	8.7106	9.3919	8.6111	7.0218	8.8889	5.6591	8.9505	8.7002	9.124	10.4067	9.9244	7.3167	7.254	9.0191	8.7947	8.7546	9.255	8.8716	9.3728	9.3819	8.5814	13.6764	9.1118	7.426	10.7978	9.8415	8.4899	8.5975	9.3147
PF3D7_1354000.mrna1_1	PF3D7_1354000.mrna1_1;400	400	7.2465	6.1677	5.5583	7.9507	5.2016	7.529	8.0773	6.514	5.5192	8.4708	6.3612	9.7755	8.3248	5.0228	8.3623	9.1675	8.2638	14.3806	4.735	11.7277	8.1375	6.2596	6.4045	7.9816	7.5749	6.1493	8.1721	9.1412	11.8175	8.9395	9.7366	5.6625	8.3967	8.345	6.921	9.0311	9.4	5.6639	6.7136	5.6687	4.1185	6.8969	11.4673	6.7289	7.0664	9.9447	8.9096	7.6021	7.6831	7.8555	7.7621	12.0061	8.7297	8.224	9.1674	5.5702	9.2819	7.4105	7.1174	8.2455	5.4598	8.5591	9.3952	7.0544	9.9094	9.4388	6.285	6.4135	11.8689	8.9385	8.4574	9.6611	8.4733	8.4599	8.7136	7.4051	13.0608	9.0815	9.7464	10.1444	9.2965	8.7924	8.3965	11.3224
PF3D7_1354000.mrna1_1	PF3D7_1354000.mrna1_1;401	401	7.4989	5.6786	5.875	7.4405	6.5487	7.2452	7.9993	6.8487	6.6713	8.5188	6.6423	9.2423	7.1939	6.4955	6.959	9.5584	8.8774	14.0377	5.7423	11.7981	8.1502	6.0409	6.95	8.2102	7.7156	5.5534	7.9171	8.0722	11.9006	8.4245	9.5348	5.9083	8.6845	8.326	6.5362	8.0419	6.5615	6.015	7.0752	5.2965	6.7411	6.2643	11.711	6.8359	7.3591	9.2725	8.8949	7.1859	7.7895	7.0201	6.9187	12.0441	7.5194	7.7286	6.1129	5.6645	9.1493	7.021	7.3717	7.9408	6.439	8.5924	7.3745	7.48	9.2528	9.1787	6.6356	6.9954	7.2247	7.8603	7.8293	9.3877	8.3828	9.095	8.5064	7.5269	12.8302	8.9662	9.7809	10.0148	9.2329	7.7695	7.9107	8.1831
PF3D7_1354000.mrna1_1	PF3D7_1354000.mrna1_1;402	402	8.1251	5.6699	5.558	7.5524	5.8405	5.5261	8.6969	7.2857	5.8736	8.5476	5.4598	8.1946	7.6254	5.9357	6.2797	9.1711	8.1251	13.574	5.4212	10.9776	6.7294	6.2067	7.543	9.4548	8.5099	6.09	7.8581	8.1329	11.1055	7.9226	8.4325	5.8379	8.7198	8.8296	6.4464	7.9457	5.3844	6.4167	7.4059	5.0081	5.1098	4.4515	11.4643	7.2057	8.8794	8.3428	7.8555	7.5346	6.83	8.3995	7.7099	12.1718	9.2003	7.767	5.7533	5.5686	9.1925	7.4683	7.5036	8.4709	6.1823	9.0016	7.2281	7.959	9.2576	10.0177	6.2793	5.7079	8.5147	7.5683	7.4324	9.9104	7.4743	9.1368	9.0022	7.287	11.986	8.5191	9.3688	9.8717	9.379	7.8429	7.4444	8.5374
PF3D7_1354000.mrna1_1	PF3D7_1354000.mrna1_1;403	403	6.942	5.8372	5.1631	5.7879	5.0785	5.98	6.9052	5.3402	4.6076	6.4548	5.4601	5.8331	5.3628	4.1763	5.4673	8.4609	6.7431	7.8533	5.5552	7.4752	6.4271	6.6397	6.7777	6.9499	8.7019	6.1233	5.6738	6.6535	7.4301	6.4914	6.5718	6.1451	6.8031	9.7073	5.3565	5.2979	4.8753	5.6346	6.4237	5.2353	4.0339	5.7063	7.0527	5.8691	6.2834	5.1882	6.7389	6.9875	5.7509	5.9465	6.1829	7.4491	8.4683	6.9311	5.2683	4.9449	7.6388	7.5577	5.605	6.5817	5.3568	7.714	6.242	5.7965	7.0303	7.8926	5.7385	5.3252	7.967	5.9894	5.8153	8.1694	7.5862	5.0005	7.1888	5.5119	9.3793	6.8915	7.5873	7.2144	7.6441	4.9079	6.029	7.3099
PF3D7_1354000.mrna1_1	PF3D7_1354000.mrna1_1;404	404	7.6783	5.643	6.0199	6.926	5.193	6.563	4.89	4.5601	4.7137	8.0871	7.6181	6.2392	5.7719	5.897	7.5484	5.5753	5.7156	5.8293	6.4271	7.8244	6.6203	4.4874	6.3971	7.9501	8.7888	7.2209	4.5435	8.4484	8.4354	6.8416	5.8746	6.3595	7.7132	9.2422	7.0818	4.7203	4.8192	6.1445	6.6731	4.3632	6.8685	5.0544	6.0652	5.8148	6.5498	7.0507	9.4534	6.5018	7.2396	4.7597	6.937	5.3985	8.684	6.6913	5.8497	4.5033	4.8304	5.3459	6.0734	4.7192	5.9875	6.1914	6.1833	5.4459	4.5373	6.9477	5.3806	5.8053	7.0366	9.5031	7.284	5.8163	7.1002	5.8349	6.3796	5.7342	9.0952	6.5774	7.1795	6.1747	7.4424	5.7312	4.6328	7.0362
PF3D7_1354000.mrna1_1	PF3D7_1354000.mrna1_1;405	405	8.1594	6.4138	5.8235	6.5797	4.9098	5.7398	5.9409	6.6554	5.0334	7.9152	7.5659	6.2981	6.5575	3.7159	6.7108	4.7317	7.2369	6.7949	6.6646	9.4649	6.706	4.8505	6.1886	9.6039	11.6631	9.2704	5.7578	8.1832	9.6088	7.1098	6.3072	6.9314	9.2437	11.9031	8.7443	6.0877	5.8667	6.233	5.3491	4.7104	11.0725	4.8997	7.6413	7.0524	9.2257	6.5051	8.5393	5.0764	6.2538	6.8784	5.5248	6.9408	8.5169	7.4143	6.1083	6.0464	7.359	6.0043	5.6991	7.516	5.9153	8.3739	6.8744	6.5566	7.9695	9.3421	5.7853	6.3861	6.989	6.4936	7.5457	6.4557	7.6051	5.9791	7.7979	5.814	7.8366	7.0599	7.996	8.2215	8.6866	5.7225	6.1593	6.9395
PF3D7_1354000.mrna1_1	PF3D7_1354000.mrna1_1;406	406	8.8008	6.905	6.1615	6.9332	5.7986	6.3016	5.6513	6.3462	6.2867	9.7581	7.647	8.2014	6.4957	6.683	5.8135	6.5309	7.2696	6.1829	7.4721	8.8613	7.6051	6.5385	6.1092	10.3025	11.4645	9.9108	5.8953	8.7718	9.5747	7.4225	7.2903	5.211	9.265	11.7088	9.5503	7.1321	6.0749	6.8534	8.7064	5.9357	11.4111	5.4216	7.018	6.9868	9.1031	7.8948	7.5534	7.8342	6.7448	7.9875	7.043	7.7864	8.7872	6.8334	6.8802	6.4943	6.0968	7.5132	5.7249	5.3954	6.5413	8.4308	6.394	7.2163	8.1302	6.0363	7.7686	6.2999	7.1458	6.0385	7.764	6.2976	8.1019	6.7931	7.7268	7.4185	8.5728	6.9915	7.9833	9.0158	6.2549	8.6275	6.4619	7.0916
PF3D7_1354000.mrna1_1	PF3D7_1354000.mrna1_1;407	407	8.6269	7.1941	5.9463	6.4118	5.5258	6.6589	6.4555	7.4429	4.8654	8.7071	8.2563	8.4968	6.437	5.9932	6.098	5.6047	7.1062	5.986	9.1389	8.9027	7.6956	6.594	5.696	9.8482	10.9511	9.8432	6.7932	9.7008	9.2865	7.6655	7.6676	7.1959	9.4693	11.2495	7.8554	7.3819	6.7107	6.3935	6.5333	6.8689	10.9705	5.3431	7.4795	7.0088	8.9077	8.2334	6.8605	8.1273	6.3096	6.6382	6.3302	7.198	8.8433	7.0992	8.1269	6.4301	5.4219	7.4989	5.8812	6.9363	7.3249	8.74	7.3999	9.0372	9.2524	6.3865	8.0067	6.4718	7.183	8.1789	7.4535	6.2683	8.9376	5.0751	7.6525	6.762	9.2199	7.4633	8.8877	9.9708	6.1475	8.2939	7.1482	7.9221
PF3D7_1354000.mrna1_1	PF3D7_1354000.mrna1_1;408	408	10.4506	6.8221	6.2981	6.1591	5.7798	6.1761	6.3892	7.1863	6.5343	10.3738	7.9198	7.0531	5.4767	6.2095	5.6938	5.4236	7.107	5.2716	10.9739	8.1022	6.7739	6.9131	6.5534	10.7991	10.8698	8.682	5.5286	10.8428	8.3288	7.8256	7.7821	6.0657	10.2137	11.2191	7.4676	5.4571	5.144	6.1761	7.0533	6.2961	9.773	4.9547	6.8639	7.4962	9.8814	6.4441	6.897	6.3574	7.437	6.9613	6.8447	6.5755	9.8129	7.0771	5.5188	6.134	5.1926	7.6694	6.1583	8.3391	6.9344	7.3722	7.38	13.3433	8.5134	7.1368	6.3114	6.1819	8.1515	6.0685	7.4018	6.5423	8.2395	7.097	7.6533	7.4062	8.2101	7.6465	12.5457	8.974	7.1927	6.9881	7.2027	9.6838
PF3D7_1354000.mrna1_1	PF3D7_1354000.mrna1_1;409	409	7.3347	5.2906	5.9383	6.2415	5.1177	6.0613	5.5457	5.488	5.1428	7.9623	6.7296	5.4874	5.1957	4.8895	5.2434	5.516	5.1599	4.3999	5.9563	7.7227	6.4283	5.7382	5.7336	8.1724	7.4425	5.1064	4.857	6.7896	8.0698	6.2346	6.4148	5.31	7.8812	6.8718	4.7015	4.89	5.2422	6.0023	6.465	5.3136	9.77	4.5454	5.3968	6.4294	5.9674	4.8992000000000004	6.4274	6.7319	6.7899	5.4479	4.9345	4.925	9.7368	6.4276	5.2839	5.5113	5.7255	5.7164	5.826	5.5738	6.1795	5.6032	4.5534	5.7417	4.6859	5.6038	4.254	5.7711	7.2246	6.3531	5.7511	5.5531	6.1753	4.7955	5.7748	6.1146	7.036	6.247	8.1212	5.8994	5.299	4.9676	5.4026	7.6392
PF3D7_1354000.mrna1_1	PF3D7_1354000.mrna1_1;410	410	6.8644	5.4741	5.6156	5.2824	5.4754	6.3632	5.2176	5.4429	4.7104	7.0056	4.5027	5.3434	5.1667	4.7186	5.2798	5.4148	8.2728	4.2095	6.1054	6.931	6.1479	5.8895	4.7866	7.817	5.4998	4.6118	4.3212	5.7206	6.4234	6.0468	6.7489	5.2935	7.5856	5.2865	3.8953	3.3074	4.669	5.7301	5.7203	5.3223	5.9937	3.7991	5.6639	5.9798	6.406	5.0139	5.1198	5.9181	6.1412	4.9759	5.4806	5.8696	4.915	6.3089	5.3147	5.7074	5.3273	6.116	5.5229	5.3165	6.0472	6.211	5.4647	5.4696	4.9662	4.969	4.0135	6.0678	7.28	5.3618	4.6611	5.5671	6.0727	5.2323	5.7631	6.321	7.0912	6.0925	6.8304	6.6755	3.8914	5.2426	5.4496	7.0112
PF3D7_1354000.mrna1_1	PF3D7_1354000.mrna1_1;411	411	8.2191	5.7358	4.2342	5.8482	4.3764	6.0168	5.1522	5.1305	4.7766	8.501	7.1084	5.3964	5.8092	4.9841	5.4232	4.862	5.704	3.0233	5.2979	9.5385	6.6206	5.366	5.9814	5.3327	4.5211	4.9293	3.7803	5.4565	10.3136	6.4219	6.0179	6.3397	6.3021	5.5762	4.8958	5.3896	4.8934	6.4202	5.7655	5.3438	11.3624	5.0479	4.3377	5.6946	6.1514	3.7824	5.9013	5.465	4.2487	5.6599	5.0347	5.5298	6.4173	6.5814	5.9857	1.6369	4.3985	5.4761	4.5928	5.5166	5.1518	6.799	5.9816	6.3959	6.9389	6.5116	4.4094	5.911	7.4705	6.7542	5.3395	4.6508	5.6378	5.6848	5.845	5.1775	6.3054	6.2939	6.3877	7.0848	5.2724	5.1763	5.9281	7.1805
PF3D7_1354000.mrna1_1	PF3D7_1354000.mrna1_1;412	412	7.8118	5.779	5.2653	5.9711	4.4303	5.9837	5.8878	3.0072	3.4594	8.1618	7.7055	7.7633	5.3009	1.903	5.3291	5.2946	5.826	4.4128	6.615	9.0163	6.7996	9.8646	5.8112	9.5527	9.557	3.4529	4.9326	5.2664	9.564	6.599	9.554	6.0061	8.4722	10.227	4.8202	4.8977	5.6241	5.3816	5.8445	5.1064	7.0706	2.8738	5.4689	9.7569	5.5674	4.5668	6.3447	5.6056	5.0682	4.7729	4.9098	4.3743	4.8063	6.5962	6.4686	4.5033	4.6433	5.4232	5.3381	5.7871	5.465	7.306	5.7134	6.9738	7.0561	4.9955	4.2472	5.7082	7.7298	6.0152	4.5656	5.4822	5.2979	5.6602	5.7811	5.6736	7.212	5.6241	7.2165	7.566	4.934	4.3498	6.7371	7.4907
PF3D7_1354000.mrna1_1	PF3D7_1354000.mrna1_1;413	413	6.8442	6.7369	5.1727	6.1843	5.013	5.4029	4.6496	3.4621	3.6112	6.3277	6.7892	5.1926	3.9873	2.406	4.9098	5.6614	5.7981	2.7247	5.3205	9.7271	6.5467	5.3933	5.5656	5.3899	5.6378	3.2972	5.3954	5.029	9.6678	5.7514	5.8691	2.0108	5.0777	5.2384	4.8309	3.9873	4.2304	5.6203	5.7798	4.2713	9.9177	4.6247	5.5625	5.8657	4.8694	5.2532	5.4611	5.742	4.6781	5.5317	4.7639	4.5129	5.2754	5.93	5.565	5.0303	4.785	4.95	5.1981	4.811	4.9397	5.5494	5.4803	5.4919	6.1037	5.1177	5.2581	6.6337	6.5118	5.1759	5.0938	5.889	4.347	5.3462	5.1069	5.6392	6.2613	5.5382	5.6857	6.4058	4.7666	4.925	6.5261	6.5746
PF3D7_1354000.mrna1_1	PF3D7_1354000.mrna1_1;414	414	6.9559	6.9741	4.3923	6.299	9.0802	5.2746	4.3695	5.5937	10.934	7.3901	5.3501	5.9165	6.5881	10.1752	5.057	4.62	5.8654	4.1293	4.1859	9.3609000000000009	7.0998	5.5497	4.9369	5.3327	5.054	4.0444	4.144	4.8339	10.4841	6.2238	6.1999	4.3262	4.7824	5.4722	4.9481	5.2067	3.1391	5.4182	6.3768	5.2388	9.1257	3.7104	2.9873	4.2935	5.0951	5.5295	6.4864	5.7658	5.233	5.8204	4.2728	5.191	4.4429	5.6554	4.3226	4.6282	3.8104	5.327	5.5192	4.0286	5.1056	6.1607	5.8826	4.8982	5.3597	6.7144	3.9212	6.3304	4.8836	5.684	4.1651	5.7498	6.3997	5.269	4.8743	4.691	6.5841	5.0488	6.6254	6.1516	3.4114	3.9533	5.9028	5.6174
PF3D7_1354000.mrna1_1	PF3D7_1354000.mrna1_1;415	415	5.9809	5.8691	4.5348	4.3868	4.1227	4.6165	4.5862	4.9098	3.6599	5.2441	4.3526	4.4989	4.0531	0.1243	4.257	5.1953	4.9809	3.847	3.5765	5.0117	4.649	5.3579	4.6141	4.7361	3.9165	3.0018	4.4783	4.347	4.8763	5.0845	4.7225	3.7049	3.0036	4.8435	4.7501	4.6299	5.4393	4.3854	4.3568	5.0609	4.5342	3.8639	4.1627	6.0354	4.1001	4.9891	5.9977	4.4718	2.9523	4.2861	4.7425	4.3957	1.8875	5.3129	5.0241	4.6582	4.5298	4.9064	5.3172	3.7126	5.3031	5.6256	8.7058	4.8565	3.4303	4.6803	4.991	4.957	4.6404	4.4202	3.144	3.281	4.7436	3.7452	4.1127	4.797	5.3118	8.7056	5.5398	5.1031	4.0063	3.5957	5.3455	5.0018
PF3D7_1354000.mrna1_1	PF3D7_1354000.mrna1_1;416	416	5.9458	4.1683	5.3957	5.4482	4.917	4.5928	5.0413	3.5472	2.8659	5.3341	5.0067	5.1647	4.8465	2.6276	4.4189	4.3161	4.7142	4.942	4.5729	6.2034	4.2449	4.8222	3.6576	3.2957	5.7808	5.2909	4.4249	5.0197	5.9939	4.6508	5.5132	5.1489	4.4627	4.7602	5.7554	4.347	4.5267	5.204	5.6267	4.3604	4.0206	5.2806	5.4757	4.3505	3.9383	3.7137	4.3526	5.1127	3.3219	4.7692	5.5993	4.9463	3.7388	5.2517	4.7355	3.1027	6.4067	3.6369	5.0479	4.6758	5.4828	5.5211	8.0766	5.23	4.2979	5.7503	4.0635	4.8207	6.4665	4.742	3.2172	6.8413	4.2273	6.0356	5.6823	5.1064	6.3959	8.0159	6.1066	5.2865	5.4957	4.2698	3.9846	6.2793
PF3D7_1354000.mrna1_1	PF3D7_1354000.mrna1_1;417	417	5.7981	5.2909	5.3212	4.6508	3.7159	5.0609	3.6792	4.0644	4.1946	5.3313	5.0751	5.1268	5.3761	2.9855	5.1703	5.5871	5.6767	3.9579	4.5928	5.9977	6.5506	5.2694	4.3074	4.6999	5.503	4.4515	2.0426	4.1276	6.1245	5.4973	5.4121	3.4263	5.1309	5.263	5.1981	1.7782	5.3484	5.5276	5.8309	3.4764	4.3868	4.3498	4.3169	4.1285	3.9326	4.204	5.8197	5.1859	4.9928	4.9227	4.6352	5.2203	3.9773	6.0092	5.4709	4.4575	4.9179	4.6247	4.8058	4.5323	5.0777	5.2227	5.2063	4.8374	4.7415	5.3892	4.4906	4.9288	6.0067	5.1779	5.3688	6.3539	5.2772	5.195	4.8982	5.636	5.9045	5.0058	6.4543	5.2824	4.8074	4.1119	5.6727	6.9279
PF3D7_1354000.mrna1_1	PF3D7_1354000.mrna1_1;418	418	6.0522	5.1631	5.021	4.6112	4.2055	5.2957	5.2928	5.0951	3.6064	5.6901	6.2081	4.3016	5.2687	2.9964	4.0618	5.6915	5.4588	4.1731	5.51	6.9173	5.4902	4.1043	4.7856	5.9141	5.581	5.1619	2.2957	5.5049	6.261	5.8716	5.7471	3.2884	5.3964	5.0409	5.0644	4.1595	4.7225	5.1436	4.3736	4.8063	5.5033	4.1169	4.2396	4.7955	5.4509	3.7666	5.3416	4.95	4.6622	4.3089	3.7549	5.1759	3.0426	5.5376	5.0734	4.8505	5.9679	5.3352	5.5217	4.1651	4.9322	5.627	5.0448	5.0175	4.8415	5.43	4.4712	4.1326	6.6498	5.2357	4.5298	6.7677	4.7458	4.0815	4.2365	5.8045	5.8293	6.1944	5.6533	4.4867	4.98	4.4243	5.5435	7.1043
PF3D7_1354000.mrna1_1	PF3D7_1354000.mrna1_1;419	419	5.6294	6.6871	5.3313	5.0409	4.8836	3.5874	4.6519	5.701	4.4607	5.1391	4.4828	3.8248	5.8347	1.3219	5.6539	5.3291	5.7536	3.7038	4.957	6.8769	6.1981	4.7724	5.4532	3.841	4.7126	3.0036	4.7549	4.7996	6.1643	5.7501	5.9293	3.8797	4.3455	6.057	4.1243	3.3001	4.6519	4.607	5.2418	4.669	4.2048	3.5838	4.916	5.7404	5.3865	5.8197	5.0904	4.0409	4.6548	4.8659	4.4019	5.1875	3.7398	6.0766	5.191	5.8965	7.5672	4.7814	5.5103	4.3526	5.4522	6.1338	5.8217	4.9986	4.6282	5.2876	5.3406	5.2589	5.8342	4.5771	5.9179	8.0431	5.2847	5.2137	5.1611	5.2388	6.1229	5.6949	5.2709	5.1359	4.9208	3.7015	6.7761	7.0166
PF3D7_1354000.mrna1_1	PF3D7_1354000.mrna1_1;420	420	6.5937	4.9392	4.1811	4.7279	3.8104	4.4848	6.9227	5.5283	3.2126	5.8637	4.4148	4.0866	5.0418	3.3547	3.7708	5.0652	5.5925	3.9126	4.0832	4.3861	4.6548	4.4718	4.6141	4.5975	5.281	4.2418	5.953	5.2188	4.8997	6.0596	4.95	0.0144	3.9964	4.6473	4.706	2.6915	3.4383	3.8826	5.8497	3.969	4.9265	4.7501	4.8639	3.2032	4.3118	3.9402	4.3937	4.464	4.3639	3.6837	5.2608	5.0435	3.7038	4.7398	4.6548	4.4944	7.671	5.8736	5.2731	6.5027	4.9274	6.0361	5.8768	4.8674	4.8841	5.7477	4.9873	4.4867	3.2203	3.5336	5.6053	7.2161	5.4087	5.0014	7.1101	5.602	7.2501	3.9653	5.2369	4.3031	4.8053	4.0144	6.1006	5.2664
PF3D7_1354000.mrna1_1	PF3D7_1354000.mrna1_1;421	421	5.4673	5.6299	4.8505	5.8253	2.8953	5.3674	4.504	5.1886	1.8797	5.8763	5.7206	3.568	4.1993	3.1811	4.3052	5.1223	4.1554	4.5373	3.8166	4.8743	5.9052	3.7538	5.5494	5.51	5.0527	3.8943	4.3391	3.2434	4.9035	6.2141	5.4989	4.4731	4.9293	5.8314	4.4614	5.1647	4.4963	5.2215	4.9444	3.2449	4.5229	3.211	4.3702	5.1926	4.7597	4.8043	5.5323	4.8354	4.4581	4.85	4.1771	4.9667	2.98	5.5807	2.3785	4.7698	7.3099	5.406	5.7793	5.2876	5.2983	5.8669	6.213	5.9509	3.9193	5.2353	3.5656	5.0764	4.8625	5.3381	5.3625	7.1439	4.1375	5.0717	5.1871	5.4561	6.2122	5.5558	6.7973	3.756	5.3754	1.7655	4.5838	4.9977
PF3D7_1354000.mrna1_1	PF3D7_1354000.mrna1_1;422	422	5.8485	4.7538	5.4482	5.0751	4.0959	4.2472	5.1305	4.14	2.5993	5.8237	5.6747	2.5632	4.5154	3.26	3.0892	5.6165	5.4243	4.5292	3.9662	5.1771	5.4725	4.2342	4.9891	6.1685	5.2506	4.2311	5.0832	4.6235	4.7317	5.7015	4.0312	6.3733	5.2702	4.62	4.6696	5.4293	4.3484	4.1169	3.61	0.2388	4.3709	4.5261	3.6848	5.6899	4.4673	5.4463	4.7301	4.2141	3.3785	3.4944	4.7527	5.0374	1.86	8.0726	4.3291	4.9495	7.2296	4.9968	5.1715	4.8074	6.1755	5.791	5.8068	5.6296	3.8349	5.503	4.3484	4.1819	5.0635	5.0631	4.7038	7.0978	5.5339	5.0099	6.0959	5.8674	5.9968	6.3903	5.8615	4.9481	4.0277	4.5497	4.7027	3.7908
PF3D7_1354000.mrna1_1	PF3D7_1354000.mrna1_1;423	423	5.6954	4.7934	5.383	5.087	3.9184	4.314	5.3847	3.6358	1.7181	4.9745	3.7071	2.0356	5.1123	1.7908	3.5741	4.3861	5.3847	3.257	3.3132	4.7192	5.4515	3.7115	4.0197	4.017	5.7592	2.7613	5.3961	4.5613	5.013	6.2585	5.7522	3.2188	4.784	5.0246	4.7377	5.6812	2.8659	4.0259	4.5838	4.6088	4.0426	4.5122	4.7703	8.2098	4.6696	5.3568	4.9832	5.3909	3.5583	5.1081	4.4053	5.235	3.251	5.9364	4.2608	6.3016	7.712	6.1037	5.2172	5.6473	4.842	5.2987	5.2645	5.0352	3.5789	5.093	4.7608	4.8909	5.0721	4.3792	5.8763	7.6371	4.3241	5.7087	6.5146	5.8207	5.9998	5.3847	6.2685	4.9819	5.4783	4.5279	4.7098	3.6915
PF3D7_1354000.mrna1_1	PF3D7_1354000.mrna1_1;424	424	5.9651	4.7824	4.8787	4.6299	3.9486	4.4229	5.4453	1.263	4.8948	5.2149	4.2479	4.0583	4.5416	4.7312	4.4783	5.4256	5.1779	2.5385	4.2795	4.6736	5.0712	3.7257	5.0751	4.5367	5.6803	4.5379	4.3771	5.5179	5.7592	4.9355	5.7247	4.7137	3.6323	4.5686	4.8948	6.3675	3.106	4.435	5.4861	3.9011	4.4522	3.9891	5.6305	7.3568	5.4406	6.7604	6.0498	5.3583	5.1965	5.4179	5.9773	4.9509	4.4162	6.8172	4.2824	6.6604	8.0242	5.5711	5.9181	5.246	6.0123	6.0828	5.7287	5.272	2.8032	4.5046	5.2761	4.5242000000000004	5.0618	5.4084	5.23	7.9891	5.1711	4.6218	6.0682	5.7918	6.4141	5.8482	5.6904	4.5515	5.3395	4.1619	5.6896	4.7714
PF3D7_1354000.mrna1_1	PF3D7_1354000.mrna1_1;425	425	6.1839	6.2418	5.1671	4.7409	1.3219	3.4893	5.5625	3.3813	4.0531	5.1106	4.7613	4.5759	3.8895	4.1651	3.8943	5.2902	5.1256	2.3391	4.7038	4.4121	5.7869	5.211	5.07	4.8258	4.9547	4.641	6.23	4.3219	4.6058	5.5756	5.6565	3.4316	5.0496	5.2067	4.4128	6.9975	4.8972	5.3961	5.5928	4.0045	4.935	2.9355	6.2147	8.0933	5.565	5.2288	5.6662	4.4699	3.1795	3.9672	5.4205	5.191	4.903	8.4	4.0365	5.9158	4.1473	5.4995	5.76	6.7332	6.3567	5.8487	7.9212	5.0023	4.278	5.0764	4.2388	3.6904	3.6369	4.0695	5.6473	4.8212	5.9514	5.1583	6.9044	4.8684	6.0999	10.5288	5.3384	3.3118	4.6485	4.3491	5.6121	4.7949
PF3D7_1354000.mrna1_1	PF3D7_1354000.mrna1_1;426	426	6.6453	5.1875	5.2854	5.8181	3.7908	6.9514	5.6094	5.8298	3.86	5.7115	5.3604	3.6439	5.9129	3.3882	6.2401	5.235	5.8512	5.1127	4.2832	5.0058	6.6302	7.1713	5.0347	5.1667	6.1003	4.8738	9.0118	5.8938	6.5714	8.5997	7.6188	3.9681	6.1585	6.0913	5.6579	9.0645	5.2935	4.723	4.9528	5.1064	5.6639	4.5765	8.701	10.2574	6.2876	6.9839	3.8826	5.3391	5.193	7.1366	9.073	5.1089	8.2386	11.4501	4.6741	8.1198	4.9635	4.511	5.6988	9.3025	7.2386	6.0685	9.469	5.4816	5.7889	5.4273	6.1225	5.3363	6.0544	3.9307	6.3262	5.1993	5.5472	5.1875	9.689	7.2646	7.9359	11.084	6.0909	6.8595	5.5068	5.0934	6.8963	6.3665
PF3D7_1354000.mrna1_1	PF3D7_1354000.mrna1_1;427	427	5.859	5.6767	3.969	4.9891	4.497	5.9181	6.1373	5.0188	4.4283	5.983	6.2151	5.4838	5.647	5.4189	7.3032	5.1791	5.254	6.5168	4.7544	6.0108	7.0968	6.6144	5.3096	5.8565	5.7887	5.504	9.9716	5.4426	8.3161	8.8759	7.3371	5.5589	6.3219	5.7939	5.8202	9.8868	4.3688	6.2485	5.0989	5.5323	6.0531	4.5141	8.7843	10.9652	7.1555	8.4269	5.8907	5.1707	4.4751	7.1753	5.7536	5.7677	5.3107	11.7238	5.6073	8.9719	5.1827	5.7772	5.6144	8.9082	8.1938	6.8324	10.7502	4.6915	8.1766	6.5844	6.4828	5.517	6.0999	4.2133	7.413	5.3999	5.0802	5.6038	8.9668	7.9592	6.9141	11.7991	6.1969	8.0466	5.9547	6.9412	6.7929	6.0514
PF3D7_1354000.mrna1_1	PF3D7_1354000.mrna1_1;428	428	7.5731	6.1819	5.3306	7.0609	4.0592	8.5745	5.8557	6.3111	4.4429	7.383	8.1302	6.9906	6.7271	4.3132	8.9526	5.966	6.6767	6.7621	5.6337	6.3932	8.0217	9.0625	6.1117	6.3327	6.1635	5.8676	10.8945	5.4938	6.9895	9.8002	10.0668	6.4816	7.3879	7.3783	5.9324	11.1115	6.2871	6.5438	5.8122	6.6181	5.9026	5.3459	9.2556	11.4672	7.5212	9.0099	5.7884	6.8271	5.4696	8.4744	6.3041	4.8232	6.3672	13.4709	6.2496	10.1098	4.6496	5.561	5.7495	10.4778	8.6829	6.8574	10.6679	5.2976	7.3945	6.5339	6.776	6.8178	8.4712	4.3743	9.21	4.5336	8.1599	6.9364	10.2549	9.174	8.4019	11.3279	6.2658	7.5118	6.7667	7.8261	7.611	7.339
PF3D7_1354000.mrna1_1	PF3D7_1354000.mrna1_1;429	429	7.9616	8.2569	5.4761	6.7497	6.3087	9.8846	7.2706	8.1059	6.0987	8.3189	8.2455	7.745	6.8449	5.0682	9.3693	7.5152	7.7739	6.2012	5.5144	7.4265	10.5324	8.667	6.3959	7.2942	6.619	6.2897	10.562	5.8477	7.4848	10.4607	9.254	7.685	7.208	7.0253	6.4648	11.0756	6.8152	5.6358	6.4491	6.4284	5.2824	7.8861	9.7008	11.9146	7.3588	10.6271	7.0166	5.9406	5.1526	8.4882	6.4274	5.5426	5.7602	12.5674	6.2593	10.6366	5.0072	6.0079	5.7296	10.2226	9.4558	7.4284	10.6851	5.7506	7.0932	7.3694	7.6216	6.479	8.6465	6.8569	9.3547	5.8691	7.3527	5.8723	10.3473	9.6934	8.2671	11.4463	6.0155	7.9865	6.7436	8.2356	7.4296	7.9755
PF3D7_1354000.mrna1_1	PF3D7_1354000.mrna1_1;430	430	7.8675	7.8007	4.9841	7.6942	3.9136	10.0854	6.2817	7.1173	3.5435	7.7542	8.6383	8.9465	7.9349	4.2227	10.3423	7.5153	7.0066	5.916	5.5132	8.4236	10.371	8.8915	7.024	7.423	6.2054	6.1485	10.6483	5.0103	8.3497	10.7899	9.9693	7.3237	7.7391	7.7575	6.2961	10.5266	6.1058	7.7244	7.7673	7.3144	7.3756	5.1727	9.4388	11.2681	7.834	9.64	8.3839	6.5657	6.4385	8.9864	5.9388	5.4941	6.6292	13.0677	6.9105	10.8606	3.7355	6.3707	6.1783	10.5762	9.7163	7.3146	10.6178	5.627	6.6726	6.999	8.6956	7.1509	9.5345	7.2866	9.0945	5.1522	7.9881	6.4214	10.8883	9.624	8.668	11.4038	6.7075	7.3679	6.5657	9.3599	7.9586	8.3328
PF3D7_1354000.mrna1_1	PF3D7_1354000.mrna1_1;431	431	8.1846	7.1048	5.5765	6.2904	3.851	9.7775	6.574	7.1362	3.7623	7.8025	7.547	7.8531	6.2089	4.5963	9.9666	7.0911	7.5315	5.8637	6.7155	7.5278	11.1437	8.8314	8.0076	8.7814	5.2743	6.3501	9.864	5.9568	7.6554	10.3727	9.4315	6.7858	7.9436	6.436	5.6545	10.5463	6.0768	6.9399	7.2548	7.7458	8.4679	5.7798	9.369	10.9195	7.8135	10.9201	7.0226	7.34	6.2348	9.1454	6.1048	5.3498	7.0438	10.773	6.6434	11.3695	5.5258	7.4837	5.7795	12.6442	9.8516	7.2065	10.3413	4.5789	6.3816	6.8994	9.1265	5.615	9.7281	7.6712	9.3876	5.7772	7.9285	6.2462	13.1476	9.7609	7.8766	11.6316	6.0919	7.2068	7.3848	9.4382	7.0274	8.2538
PF3D7_1354000.mrna1_1	PF3D7_1354000.mrna1_1;432	432	7.7669	8.73	4.6949	6.6408	4.8674	9.5002	5.8232	7.1902	3.8339	7.5026	7.9526	7.762	6.1959	4.8812	9.9911	6.7772	6.9378	4.6404	5.9193	7.2316	9.4314	5.8647	6.5535	5.8921	5.3988	5.9759	8.9282	4.5892	7.7357	9.1894	6.8649	6.6457	6.4489	6.0957	6.1381	9.6341	5.6473	5.7647	6.5407	8.7878	6.6381	4.889	9.0544	11.1909	7.6936	10.3328	5.9212	7.2603	4.5717	6.5715	5.6753	5.2754	7.4622	9.7387	5.7671	11.0923	4.5097	7.0176	6.224	11.9723	9.4891	10.9993	9.4603	5.0989	5.3847	6.8848	4.8714	5.7298	9.2143	6.0383	10.7804	5.2946	7.5868	5.8283	13.0777	9.2822	10.4319	10.941	6.5163	5.7677	6.4754	5.8362	7.4473	6.4848
PF3D7_1354000.mrna1_1	PF3D7_1354000.mrna1_1;433	433	7.5144	5.0117	5.5339	5.4558	4.439	8.8531	5.8726	6.3602	4.1819	7.7536	5.5229	5.8495	5.5589	4.7522	9.1579	4.5129	7.0056	4.9887	2.3391	5.1743	7.5813	4.1465	5.596	7.9366	5.2679	7.2783	4.4634	5.0488	6.2329	7.8792	6.1389	5.0126	7.7011	5.5981	7.2689	4.3491	6.6347	2.9126	6.4413	4.7274	5.1363	6.7064	4.8017	4.9864	6.9916	5.6778	5.2869	6.8163	4.2638	5.4416	4.9035	4.9203	9.6304	3.8237	5.6639	5.1751	5.3896	6.4769	4.2517	10.6785	5.4601	8.7296	5.9086	4.5053	5.8873	4.5771	4.9607	6.2388	5.8532	5.7377	4.3498	5.0466	7.1665	5.4456	11.7684	5.7988	9.7711	5.8639	6.4512	6.408	5.2865	4.8058	7.2736	5.5438
PF3D7_1354000.mrna1_1	PF3D7_1354000.mrna1_1;434	434	7.7723	5.517	5.0072	5.6826	2.8738	8.3226	5.6002	5.6817	4.2623	7.9764	5.5647	8.1571	5.2418	4.5329	8.9247	5.4529	6.1022	4.6651	4.841	7.6731	7.9204	4.7142	6.4907	7.219	4.855	9.4965	4.9122	5.5264	7.3267	7.434	5.6112	5.739	7.2741	6.0155	9.66	4.2032	7.6738	4.3241	6.7036	4.8934	7.487	7.5982	5.285	6.2928	8.0498	5.2494	5.9989	6.5423	4.5497	4.61	5.8535	5.4702	6.0687	6.0283	6.4474	5.8349	4.4121	8.6172	5.1326	11.21	5.0909	10.3815	7.5616	5.4689	5.2479	5.6337	5.3111	6.9891	5.3074	6.4604	5.3736	4.2456	9.0812	4.8022	12.1322	5.878	10.3241	5.9791	5.8359	6.705	6.8546	5.7498	7.5846	5.318
PF3D7_1354000.mrna1_1	PF3D7_1354000.mrna1_1;435	435	8.2655	5.4951	5.0976	5.9028	2.4828	8.45	4.8037	5.8354	2.852	10.001	7.3333	7.0187	5.9021	4.3212	8.7468	5.374	5.6041	5.9982	5.1123	7.1371	7.8271	4.6035	5.5978	6.7978	4.1027	6.632	5.4979	5.7827	7.76	7.8257	6.4788	5.4026	7.0482	4.8817	6.855	5.9336	8.9193	5.0361	7.3777	4.8555	6.9368	8.3718	5.3041	6.5294	7.4242	5.5577	5.5065	7.2771	4.1619	4.61	6.6398	5.106	5.4611	6.1803	6.5303	6.3189	5.1181	6.7199	5.1326	11.5129	4.8605	10.110900000000001	5.6358	7.2135	4.3743	4.9198	5.6591	7.3838	4.851	6.6342	5.5895	5.5774	7.5189	5.1449	12.2985	6.1902	10.6413	7.8613	7.2927	5.7737	6.2338	8.4287	7.9885	6.6602
PF3D7_1354000.mrna1_1	PF3D7_1354000.mrna1_1;436	436	8.5979	5.7296	5.9649	6.417	5.1355	7.9903	6.7896	7.4223	5.8522	9.3564	7.5277	7.0388	6.0824	5.7211	7.5525	6.4229	6.877	7.4695	5.8384	8.7682	8.1284	8.7504	6.042	7.5261	5.9628	7.1775	4.5699	5.8248	8.8626	8.05	8.9388	6.3074	7.7291	6.5726	7.3965	5.3001	8.1204	7.6068	8.5151	5.1815	7.6171	7.7572	6.5954	8.288	7.7219	7.2131	7.1335	8.3637	4.0849	6.5498	7.7804	6.3365	5.7079	6.9269	7.7337	7.4976	6.0038	8.4939	4.5777	12.5699	6.9284	10.7364	6.6199	7.4404	6.9231	5.4581	5.6533	8.2613	4.7538	7.4531	6.359	6.4259	9.1764	6.6483	13.0075	7.0811	11.5404	6.7589	8.5049	7.0366	6.6263	7.6454	8.7161	6.47
PF3D7_1354000.mrna1_1	PF3D7_1354000.mrna1_1;437	437	9.6237	5.6562	4.8222	6.0858	5.935	6.9268	7.5383	7.0975	5.7227	10.4536	6.6834	7.3859	6.5931	5.8679	7.699	7.1243	8.2229	11.9603	5.5301	8.3649	7.9129	7.8304	5.7962	6.8005	6.0925	7.166	5.0845	6.4687	8.6059	8.5168	8.9381	5.7471	10.1509	5.7677	7.3687	5.5625	9.2555	5.5323	8.2264	3.5423	7.4799	8.5759	5.975	7.3231	9.6781	6.219	6.3161	7.6196	5.1579	7.0828	7.3101	8.5698	7.6333	6.8028	8.09	5.5404	5.2913	7.1569	5.0648	13.1215	5.2346	10.9272	8.7527	7.1588	5.4406	5.9381	6.7962	7.6297	7.2452	7.2547	5.7926	6.8255	8.4899	6.0514	13.7327	6.7058	11.2767	7.7813	8.0986	7.6118	6.7036	6.8536	9.054	6.6489
PF3D7_1354000.mrna1_1	PF3D7_1354000.mrna1_1;438	438	9.9483	5.4686	6.3147	7.1318	8.5119	7.1149	7.2771	8.4657	8.8982	10.8973	7.9843	7.8387	7.1034	8.7591	7.4096	7.8791	9.0285	12.1455	6.0442	9.2123	8.2483	6.6013	6.0775	7.919	5.2917	8.3231	8.9334	6.189	9.3873	9.137	8.6243	6.3118	9.5907	6.5726	7.8451	8.4754	9.4786	5.14	8.5551	5.202	9.1255	8.3574	7.1516	8.6245	9.185	6.3968	5.985	8.5364	4.9542	8.5382	7.6061	7.1359	8.8757	7.8787	6.8441	6.5182	4.9131	7.9885	5.5062	12.4411	6.9452	10.9905	9.0642	7.4815	6.7606	6.3861	8.5517	9.2208	7.9516	7.4155	7.1836	6.6187	9.5854	7.4721	12.6592	7.5873	11.7635	8.2306	7.9184	7.6442	7.1451	10.1434	9.9904	7.0935
PF3D7_1354000.mrna1_1	PF3D7_1354000.mrna1_1;439	439	9.6164	6.8349	5.0081	13.4924	9.7813	7.8844	5.8731	7.5541	9.9452	11.1358	6.7903	7.8174	13.5091	10.1043	7.3088	5.7344	7.8728	11.3948	5.5789	9.955	11.1604	7.5695	6.6256	7.3917	5.7118	9.0893	8.6945	5.6363	10.1046	11.2646	8.1481	6.1643	9.5043	5.9825	8.5905	8.6888	8.6064	5.8161	9.0506	6.2302	9.6191	7.7194	6.8009	8.9586	9.0787	7.2072	6.4258	9.3002	6.1898	7.935	7.888	7.8564	8.0057	8.0898	8.3747	6.0088	4.2802	8.4951	6.0157	11.3119	6.1483	12.0473	8.1407	6.2761	6.8823	8.5251	7.1396	8.9599	9.9591	8.6167	5.7164	7.1167	9.0392	7.5841	10.9122	6.8331	12.2014	7.6475	8.2778	8.2808	8.3793	8.6288	9.4245	8.7244
PF3D7_1354000.mrna1_1	PF3D7_1354000.mrna1_1;440	440	9.3357	4.4751	5.2761	12.7224	9.6074	6.3429	5.6398	5.1574	8.107	10.5985	5.6369	4.4575	12.156	9.7752	5.9547	5.7035	5.9745	8.0029	4.5192	8.1328	9.9398	5.7035	5.5975	7.0676	5.6153	7.4741	5.5552	4.8934	8.2911	10.3337	7.2237	3.3771	8.8679	5.993	7.9106	5.3165	6.8207	5.5351	8.3208	3.706	9.7755	4.8987	5.9023	7.5012	7.8556	5.9074	6.2217	7.9904	4.8017	6.8814	6.6871	5.0828	4.3477	5.3462	7.858	4.8841	3.9837	7.704	5.4568	9.2267	6.0485	10.4353	6.2612	6.9054	6.807	7.0599	6.7266	7.7249	8.7981	7.6687	5.5546	5.3316	8.7488	6.0475	8.7313	6.2399	11.1586	7.2225	7.046	7.4674	7.4544	7.0504	8.1739	7.3864
PF3D7_1354000.mrna1_1	PF3D7_1354000.mrna1_1;441	441	8.6387	5.4617000000000004	5.855	12.6873	9.4938	5.602	4.9406	4.5027	8.0431	10.1063	4.9477	5.9912	11.8696	9.5356	5.5084	5.0461	6.1031	6.7565	4.6769	7.7608	9.9024	5.8664	4.8768	7.8891	5.0921	6.5935	5.5314	4.5747	7.9177	11.0892	6.0043	1.8992	8.8935	6.2976	7.3642	5.3089	5.9542	5.342	8.2764	5.0802	4.9045	5.9208	5.4722	7.6286	7.0431	6.4046	5.9907	7.6997	4.3277	6.3125	6.7291	5.2939	6.839	6.7507	7.8206	6.1085	4.9016	6.9362	4.8161	7.9627	4.5711	10.5171	6.203	5.9193	5.1611	6.8321	5.2106	7.5978	8.4679	7.7026	5.3947	7.2268	8.5891	5.84	8.284	5.4097	11.1659	7.0088	6.7542	5.4696	7.2336	5.7506	7.4086	7.3705
PF3D7_1354000.mrna1_1	PF3D7_1354000.mrna1_1;442	442	7.7475	5.1391	4.691	11.0463	9.0006	5.9875	5.047	2.5993	7.2353	9.4687	5.225	4.9644	11.0339	8.5408	5.6508	3.8856	5.0742	6.2502	4.4757	8.2326	8.1052	4.6106	5.0237	4.9977	3.6702	6.1577	4.5625	4.366	8.2895	8.2588	5.6554	2.3045	7.8216	4.6076	6.6707	3.5484	4.6764	4.7934	7.4953	2.84	3.7772	4.6206	5.4101	7.4705	6.6276	3.4182	5.126	7.3403	4.5298	5.8726	6.328	5.2211	4.1699	5.7129	5.8505	5.2008	5.195	5.254	3.9791	8.2584	4.8763	10.244	6.3524	6.0747	4.3255	5.6767	5.223	6.4085	6.5865	7.0195	5.6221	7.0195	7.2638	5.9989	8.8996	4.7671	9.923	6.5586	6.4751	5.4915	7.1212	4.9759	6.9704	5.953
PF3D7_1354000.mrna1_1	PF3D7_1354000.mrna1_1;443	443	6.4423	4.9575	5.0755	11.0615	8.3141	5.4246	4.2935	3.6871	5.5616	9.1193	4.0488	4.6363	10.0389	7.9351	4.4182	4.5534	4.9364	4.332	3.9635	6.2653	6.9703	3.9458	5.2141	4.7032	4.3554	4.384	5.0126	3.4046	5.1791	7.7601	4.2472	3.6702	6.9581	4.2869	5.5122	3.9709	3.3854	4.541	6.4702	1.3045	2.9855	3.0721	5.7663	5.6528	5.4067	5.2765	3.4033	6.3032	4.9088	5.4558	4.7436	4.8043	2.7803	5.5345	4.4005	2.3448	4.0054	5.4229	5.2079	4.6387	4.4496	8.1354	4.7452	4.7908	3.7698	5.438	5.8731	6.0923	5.3726	6.1064	4.2884	7.3406	6.3797	5.2574	6.2014	5.4212	8.4241	6.3731	4.7021	5.4617000000000004	5.4874	5.9919	5.8472	6.1829
PF3D7_1354000.mrna1_1	PF3D7_1354000.mrna1_1;444	444	6.1194	5.384	4.4522	8.5681	6.7667	4.5969	4.8525	4.3132	3.7772	7.2169	3.8074	1.6508	9.2879	5.4135	2.9764	5.0858	5.073	6.2538	4.841	4.813	5.4012	4.1538	4.7671	4.4423	3.5521	3.9477	2.342	3.8135	4.594	4.8768	5.1723	2.6622	5.3782	3.5185	4.466	3.1375	2.8094	4.8875	5.1006	3.8207	4.3764	4.9472	5.0875	4.3743	5.2821	3.841	5.3448	6.0577	2.6041	3.0054	4.8992000000000004	5.6337	4.479	4.6854	5.4022	3.6769	4.8293	5.8425	4.263	3.1538	4.9416	6.1432	5.6605	4	5.0396	4.9764	3.9088	6.2336	5.3122	4.8704	4.4336	5.1898	4.6177	4.9727	5.1667	4.5229	6.9825	6.3431	5.0544	3.5521	5.2184	4.3916	6.2823	5.7186
PF3D7_1354000.mrna1_1	PF3D7_1354000.mrna1_1;445	445	4.9982	4.7442	4.1898	9.0869	3.6769	5.4845	4.8535	3.5801	1.903	5.8455	4.3554	4.0072	7.9801	4.2987	5.5558	4.8758	4.7751	3.6656	3.8992	5.318	6.7137	3.7687	4.5135	4.2472	4.842	3.2032	4.06	3.0144	6.0195	6.4224	5.1687	4.1811	5.4323	4.811	0.4222	2.9523	4.0081	5.5444	4.8634	2.2957	3.0233	3.9533	3.848	4.9914	2.8197	4.9805	6.0246	5.4594	2.8053	3.3132	4.2668	4.2765	2.8298	4.5987	4.673	4.634	4.8334	5.243	4.4963	2.3646	4.8958	5.0738	5.2269	4.337	4.4162	3.99	4.3646	5.1477	5.7301	4.5441	3.86	4.4548	4.0036	4.017	5.272	4.9006	6.479	3.856	5.7482	5.2238	4.62	4.5674	6.2137	4.8263
PF3D7_1354000.mrna1_1	PF3D7_1354000.mrna1_1;446	446	5.5192	4.4757	3.9982	7.2129	4.9303	4.4614	5.3709	2.4222	3.7398	5.1898	4.5154	4.1334	6.7107	3.7602	5.8914	4.6288	5.3198	2.111	4.5084	5.0583	5.1791	3.5705	4.5236	4.6456	3.7655	2.9928	3.126	4.5717	5.93	5.0365	4.9745	3.5814	3.757	4.9773	6.8919	3.0409	3.8875	4.9533	4.8181	0.251	3.5595	4.6011	5.0148	4.6194	3.0197	2.3363	5.243	5.565	3.3547	3.9681	3.7355	4.2525	3.6485	4.2802	4.7469	4.6247	4.4647	4.2943	5.4741	2.6713	5.1342	5.7949	3.4101	4.3255	4.756	4.9754	4.5934	4.2008	2.9964	4.5192	3.5497	6.1538	5.033	3.3045	5.5204	5.2574	5.285	5.1522	4.4951	4.2547	4.6153	4.0917	4.4489	4.3512
PF3D7_1354000.mrna1_1	PF3D7_1354000.mrna1_1;447	447	6.3455	5.142	5.2472	10.8401	5.582	5.3572	4.6218	4.4263	4.4463	5.2161	3.9523	5.0233	10.003	6.042	5.9016	4.9905	5.0175	4.6899	5.627	8.4107	5.9995	3.8718	4.6707	5.9059	4.4087	3.841	4.3363	4.742	8.4693	6.1625	3.9136	1.6871	5.1243	5.5835	4.2487	4.0626	4.251	3.2972	4.6662	3.5261	3.511	4.4951	3.3978	4.466	3.8001	4.7592	5.0522	4.7257	4.0661	4.1843	4.079	4.4148	5.2149	5.1518	6.1639	4.1227	4.925	4.6724	5.8765	3.5097	4.2854	5.6565	4.1094	5.1914	4.1457	5.7576	0.5656	4.8654	6.06	5.3234	3.9955	8.1848	4.8585	4.6047	4.1707	5.0099	6.2151	4.5141	5.489	4.1243	6.0297	4.7897	6.0559	6.506
PF3D7_1354000.mrna1_1	PF3D7_1354000.mrna1_1;448	448	5.8192	5.3978	5.1089	12.2486	4.504	5.7824	5.9269	5.0596	3.5509	5.9841	5.2353	5.0475	11.955	5.9146	5.7409	6.4331	5.6786	3.0426	4.4594	11.1774	6.7313	4.2839	7.2209	5.5738	5.6218	4.3477	3.332	5.2604	12.0602	6.907	5.7398	6.9903	5.9047	5.6676	4.7892	4.7756	4.4529	4.6927	4.7317	6.8018	3.479	5.0299	4.0583	5.0488	5.8924	4.433	5.2361	5.3526	4.2743	4.7366	5.0072	4.6605	5.6106	5.7355	7.2138	4.7533	5.8319	5.263	5.7562	4.238	5.4263	7.0861	6.0689	5.8107	3.774	6.2649	5.5236	6.2784	7.5165	7.2121	5.1152	9.212	6.2996	6.0898	7.0057	4.6582	7.6548	6.2873	5.1639	5.225	6.4629	4.925	7.2718	6.9082
PF3D7_1354000.mrna1_1	PF3D7_1354000.mrna1_1;449	449	6.8023	7.2356	6.9424	7.8311	5.749	6.3366	7.2498	6.0817	5.7051	6.8801	5.6299	5.8104	7.0741	5.6533	5.4902	7.7056	6.0002	5.0751	6.0616	11.3867	6.1406	7.4709	7.6294	7.4019	6.6689	5.047	5.6761	5.9914	11.846	6.4163	8.7066	7.8274	6.8754	6.357	5.4067	4.9832	4.9644	6.2388	4.7442	9.7042	3.7782	4.2884	4.9074	6.1016	6.0923	7.1006	6.5902	5.4902	2.6668	5.3716	5.9105	5.1052	7.2969	6.1204	5.8694	6.8709	5.4316	5.5435	5.7298	4.9136	5.8597	7.0516	5.8846	4.5103	4.796	6.1231	5.3323	6.9608	7.1426	6.9681	6.9248	9.1365	7.8464	6.1587	6.2996	5.6536	7.7913	6.4418	5.6194	5.7661	5.7428	6.5287	7.9813	5.8425
PF3D7_1354000.mrna1_1	PF3D7_1354000.mrna1_1;450	450	5.4202	7.2311	5.1461	4.2987	2.144	4.0824	6.2555	4.9326	2.7677	5.4046	4.6473	4.8485	5.1102	3.6803	4.6971	7.5266	5.7227	5.3872	4.9463	11.3284	5.2296	4.2957	7.607	4.5963	5.7884	5.7263	6.919	4.4429	11.8803	5.8128	6.6334	8.1117	5.3416	6.0904	4.5975	7.1881	3.6542	5.2828	4.84	9.3808	4.0063	3.8197	4.4202	4.673	5.375	5.0272	5.0063	5.5534	2.6871	3.4463	4.3147	5.1256	4.6159	5.9848	4.7939	5.3198	6.1289	5.3981	4.3799	5.4607	4.89	6.5279	6.0241	4.8861	3.6531	5.5665	4.9016	7.3072	5.6256	4.8831	4.2578	6.5446	6.0108	5.7973	6.1631	5.1898	6.9637	5.3968	5.6462	5.5589	5.2005	5.6288	8.7675	5.6294
PF3D7_1354000.mrna1_1	PF3D7_1354000.mrna1_1;451	451	6.3477	8.0606	5.7156	4.6786	3.8777	7.9742	6.188	5.7973	3.4607	5.2596	5.213	5.7584	4.431	1.8992	8.6366	6.6865	6.2917	3.8709	5.2411	10.5262	6.1098	5.2122	6.7786	2.7549	5.3291	5.1647	4.7301	4.729	10.6543	6.2566	5.7396	7.94	4.8758	5.3001	5.3618	2.858	4.7004	5.4656	5.0352	7.4172	4.9561	4.7803	5.814	5.9586	5.0955	6.5814	5.4131	5.6826	6.0076	5.318	4.7639	5.0635	4.7829	6.8938	4.95	6.3612	5.9962	5.4172	5.2795	5.5937	5.06	6.998	7.6573	6.0148	4.4269	4.8763	6.6852	7.1733	7.2612	5.5744	4.8699	6.3025	6.6857	4.9463	5.0734	4.4692	7.6878	4.2593	6.1912	4.9968	5.6977	7.1606	7.8264	6.1245
PF3D7_1354000.mrna1_1	PF3D7_1354000.mrna1_1;452	452	6.4954	8.3667	5.6215	4.6651	4.6854	8.272	5.6067	6.2145	3.844	6.6247	5.9435	4.991	5.1691	2.8836	8.1142	6.5155	5.4957	5.1595	5.5388	10.6282	6.9183	4.7777	6.62	4.3882	5.3944	6.0479	5.6456	4.3653	11.0562	6.8085	6.0659	7.6778	5.2931	5.5792	5.2102	4.6747	5.5999	3.8248	6.353	7.9449	4.2479	3.5777	5.5741	5.3071	4.116	5.2976	5.2612	6.2974	3.3045	5.9071	4.5814	4.9088	2.4005	6.2657	4.8243	5.7304	5.5075	5.55	5.2887	4.9805	7.359	6.5564	7.84	4.5527	4.9667	5.4343	6.157	5.6744	6.4395	5.3208	5.2865	5.4479	7.1424	4.86	5.3827	7.0504	7.5041	5.4754	4.61	4.8068	5.7342	6.4938	6.8295	6.1104
PF3D7_1354000.mrna1_1	PF3D7_1354000.mrna1_1;453	453	5.1363	8.8701	5.2327	5.2702	3.8758	8.4804	5.9998	5.3971	2.6415	5.4087	6.2332	6.0448	5.4145	2.7225	8.1679	6.7747	5.7153	3.8718	4.9928	10.5545	5.5333	3.9982	7.4795	4.8545	4.9612	3.4263	4.6993	4.696	10.9596	5.7861	5.8066	7.6546	4.5795	4.8237	5.0557	4.8826	3.9946	5.4696	7.5182	6.4441	5.0018	4.0704	5.1651	4.9227	3.8817	4.5229	5.2754	6.7786	5.1276	5.6247	4.8222	5.4702	4.6264	6.3859	5.3016	3.7602	6.1003	6.696	5.4799	5.2713	4.359	7.0204	5.9894	6.0319	4.7371	5.0875	3.7527	5.9575	5.269	4.9006	5.3477	6.5114	7.3369	4.4039	5.5078	5.0548	7.8035	5.7538	5.2664	5.5027	4.6848	2.7485	6.5342	6.1125
PF3D7_1354000.mrna1_1	PF3D7_1354000.mrna1_1;454	454	5.7634	8.2222	5.4226	5.4874	5.3975	7.6546	5.7698	6.0402	3.849	4.9345	5.3614	6.0188	4.5613	3.4087	8.0812	5.8701	5.7684	4.5084	7.0766	8.5609	5.0665	4.2118	8.325	4.9639	5.3484	2.9241	3.7517	6.2519	8.7077	5.4963	5.0317	8.8413	5.0938	5.7703	4.3778	2.8836	3.7027	4.7682	9.3448	7.7369	3.846	3.4957	5.479	4.6594	4.0976	4.1914	5.5385	8.586	4.7527	4.516	5.2619	4.2645	4.0303	6.0732	5.4253	4.3757	7.8712	6.6087	5.7452	4.8012	3.645	6.4967	6.1566	4.7511	4.1342	5.5595	5.3726	7.0155	7.2666	5.7463	5.0579	7.1478	7.3812	5.4793	5.1338	5.1367	6.8149	5.0356	5.6079	4.3519	3.9174	3.9088	6.9528	6.6757
PF3D7_1354000.mrna1_1	PF3D7_1354000.mrna1_1;455	455	6.5464	8.4235	5.1081	5.4542	9.4356	9.0125	5.9686	4.4155	8.6781	6.5969	6.3875	7.6232	4.2441	9.3589	9.3957	6.966	6.0101	3.6769	4.5084	6.9825	5.6511	3.2869	4.5922	4.3771	5.3642	8.7306	2.797	4.1449	6.0745	4.1875	5.9212	4.5361	4.393	5.3526	8.3338	2.9392	4.6932	5.0094	5.3205	7.3156	5.4406	4.7409	5.0836	5.7527	4.7214	5.1477	4.6719	4.4416	4.98	4.5367	7.4034	4.1391	2.6206	6.5884	7.4685	3.0807	9.1802	5.6571	5.6261	3.5122	4.841	5.9993	5.6331	3.7761	3.1538	6.3992000000000004	4.0704	5.5747	4.4912	6.6728	5.1052	8.4453	5.4832	5.0144	4.8135	4.7214	7.0939	5.0009	4.3183	4.6594	5.4883	4.5668	4.3813	5.3597
PF3D7_1354000.mrna1_1	PF3D7_1354000.mrna1_1;456	456	5.7035	5.2149	4.6843	5.5904	1.3618	8.2417	6.9578	2.3045	4.9312	4.9293	3.6404	5.1795	4.8304	4.4614	7.6772	8.3275	5.2145	4.3604	5.4601	5.7353	5.3681	4.5546	5.281	5.1739	5.669	3.5084	3.6724	4.9083	5.7355	5.7049	5.2645	2.848	5.9052	5.6702	4.408	4.814	4.9977	4.153	5.9222	4.5348	4.5692	4.2441	4.1787	5.9122	5.3927	4.8068	4.6588	5.2418	3.0548	2.9819	5.0157	3.9891	4.2608	8.9067	6.8411	5.1807	5.431	5.0166	5.5853	4.4886	5.1239	6.8669	6.4331	5.5068	2.0321	4.9467	4.4515	6.0529	6.211	6.8509	4.3219	6.1651	4.6971	3.6747	5.2122	5.348	6.9006	5.3868	6.5385	5.225	3.3882	3.5934	4.9653	4.8924
PF3D7_1354000.mrna1_1	PF3D7_1354000.mrna1_1;457	457	5.7323	4.6576	5.0027	5.3111	3.841	8.9715	5.6985	1.7398	4.5777	6.4616	3.3674	4.6328	4.8048	1.9069	8.1192	6.6629	4.811	5.1791	5.5798	6.615	4.8243	5.4506	4.9217	5.3374	5.5686	4.7634	4.5021	4.9959	6.9144	5.1363	7.5612	4.7655	5.5954	6.1711	4.4107	4.3533	4.5564	5.8017	5.5264	3.9791	4.269	4.3277	5.1711	6.9253	3.6462	4.5999	6.6751	4.6427	4.6264	4.5379	6.0208	5.3885	2.441	4.5705	6.3944	3.943	5.2972	5.5641	5.025	5.0807	4.2273	6.3546	6.0978	6.1348	5.0613	4.5589	4.2079	4.5564	4.9704	5.6885	5.2619	5.0514	5.4482	4.2987	5.7353	4.6719	7.1454	5.8217	6.0751	5.4561	4.9873	4.9411	4.6525	4.0027
PF3D7_1354000.mrna1_1	PF3D7_1354000.mrna1_1;458	458	6.413	6.0281	5.8151	6.0152	3.4033	8.8073	5.5641	3.8146	2.585	6.3859	8.4552	5.5931	4.8043	2.7115	8.3381	6.0472	4.6679	3.86	5.3331	5.7687	11.2644	4.8314	3.8074	7.7187	11.4398	4.8186	3.9411	5.0862	7.0794	6.7964	6.8446	3.4128	7.4131	11.9803	4.0063	3.8012	3.9059	5.2024	5.5945	5.9392	4.067	5.4158	5.1477	5.2957	5.3851	7.2332	4.2884	5.2858	5.0609	4.3183	5.9131	6.1791	4.6921	5.5122	7.2003	7.0051	5.1436	6.1651	5.6576	3.7991	4.6223	6.8519	6.1643	7.5739	4.408	5.6685	4.7306	4.3505	5.7708	6.962	5.903	5.3316	5.4848	5.2687	5.7385	5.2327	7.5305	4.9322	5.823	5.7112	5.2525	2.3868	6.1235	5.5768
PF3D7_1354000.mrna1_1	PF3D7_1354000.mrna1_1;459	459	7.6618	6.2355	5.7903	4.5981	4.5692	5.4538	2.858	5.098	4.3916	7.9609	5.1775	4.9193	5.5345	4.1194	4.4614	4.9246	5.3964	3.9449	3.384	6.4665	5.0197	6.1635	6.3291	5.155	10.5789	3.9588	3.5777	5.2008	6.7602	4.9704	5.6056	4.479	4.9203	10.8191	4.4529	3.7991	3.5423	3.7214	6.4111	5.7474	4.62	4.8349	5.1863	6.4248	6.4509	5.1081	5.9544	5.1089	3.9364	3.6311	5.9946	4.5801	5.1461	5.8076	6.213	5.8664	5.5558	5.9439	5.2891	4.7393	5.5567	6.2405	4.839	5.0505	4.6427	8.5234	5.5304	5.5904	6.0798	6.1029	3.6993	5.5379	5.9523	3.1699	6.4135	4.9782	7.0319	4.5619	6.4841	5.5292	8.0345	4.8022	5.9189	5.43
PF3D7_1354000.mrna1_1	PF3D7_1354000.mrna1_1;460	460	7.3936	6.7024	6.1313	5.8359	4.2288	9.102	4.858	3.6381	4.4416	8.276	9.0248	5.342	4.9561	1.433	9.4691	4.8914	5.2529	5.1699	4.4594	6.8601	6.0616	5.2687	6.4388	4.8738	11.8782	4.0807	8.2475	5.0592	7.0375	6.1641	5.8505	5.6843	4.4764	12.3209	4.306	8.6128	4.1538	4.9236	5.4529	6.7282	7.06	6.5899	6.4735	6.4578	6.4552	5.3981	5.8171	5.7661	4.9165	7.7488	4.2615	5.8102	4.6876	6.4606	7.1257	3.9514	5.8442	5.5195	5.8602	6.5817	5.4256	6.8894	6.3067	5.1301	5.7377	6.8407	4.7323	6.8765	6.5008	7.2701	6.009	5.3494	6.1597	6.7557	5.4919	6.2336	6.7182	5.9057	5.9312	5.6453	7.0589	4.0917	6.9184	6.9148
PF3D7_1354000.mrna1_1	PF3D7_1354000.mrna1_1;461	461	7.1374	6.6489	5.6047	5.7444	4.5945	6.3447	4.7388	4.4269	4.5385	7.7896	4.852	5.3537	5.5267	3.9241	6.2384	4.8001	5.6378	4.1603	5.8926	6.9586	6.0179	4.9146	4.9828	6.4563	11.0549	2.7442	6.0568	4.963	6.7752	5.5527	6.1249	4.0295	5.4832	11.5025	5.7923	5.4922	5.1069	5.6979	5.6076	4.5898	4.9059	3.9136	6.0847	5.2619	5.382	4.4243	5.2784	5.9821	5.1783	6.3228	5.0747	5.1408	4.1285	5.8895	6.1324	6.3865	4.3356	5.1371	5.5367	5.0448	6.0034	6.3906	5.2388	4.6887	5.4786	6.5541	5.0334	6.8924	7.3479	6.2188	5.2623	5.596	5.2521	4.855	5.6179	5.4783	6.3241	5.7892	5.7046	5.8053	6.1969	3.9231	6.2271	6.8658
PF3D7_1354000.mrna1_1	PF3D7_1354000.mrna1_1;462	462	8.4423	6.2972	6.382	5.4663	4.3298	7.1878	5.2828	6.2811	2.6415	8.9988	5.5173	7.0487	5.6121	3.5862	6.7242	5.8605	5.6462	5.9184	5.4097	7.0813	7.3504	6.1924	5.1285	5.998	13.8138	3.6311	7.7499	5.1835	6.8462	9.4663	6.6963	4.6147	6.2696	14.1214	5.3363	7.8731	3.0704	5.142	5.4067	4.5435	3.3363	4.546	6.4725	5.7905	7.6511	6.1727	6.5509	5.8475	5.1043	7.8136	6.6185	5.7666	5.3505	5.4529	8.7525	7.3241	8.1006	5.2664	4.6363	7.0579	7.9082	7.1304	6.4722	5.0947	5.9274	6.1977	5.2122	7.3333	5.7525	7.9777	7.0724	9.6701	6.2376	5.8676	7.5114	6.7827	5.7618	7.0044	6.575	6.7045	5.8507	3.6076	7.6347	6.646
PF3D7_1354000.mrna1_1	PF3D7_1354000.mrna1_1;463	463	7.6578	5.8148	6.1457	5.1566	4.4634	8.3859	5.9215	5.3125	4.9649	8.9852	5.5807	5.7856	4.6159	4.0824	7.6161	5.7096	5.5598	5.3889	4.4828	6.7236	5.6843	5.8197	5.1695	5.8117	13.2774	4.852	5.8812	4.2296	7.3712	6.5251	7.9894	3.1859	6.4927	13.899	5.4492	5.021	5.669	5.7398	5.7842	3.7247	5.2342	5.1185	5.8331	6.0635	7.5961	6.1102	6.3261	5.8726	5.1918	8.1307	6.6347	6.7221	5.0488	5.4396	8.2347	7.1861	5.2604	6.1957	6.09	6.4984	6.1447	9.4732	6.5484	6.1315	5.238	6.418	5.0947	7.5699	4.9345	7.3951	6.323	5.1977	6.3581	6.2447	6.5543	7.2064	8.3024	7.8374	7.338	6.6682	5.8207	5.2071	7.9405	6.3268
PF3D7_1354000.mrna1_1	PF3D7_1354000.mrna1_1;464	464	6.8318	4.8212	5.6854	5.299	4.4692	9.4274	4.5686	4.2087	5.4867	6.8625	5.2961	5.5844	4.6462	3.4647	8.583	5.5829	5.5619	5.1114	5.2776	5.6159	5.9791	5.1334	5.4845	6.4715	6.4373	4.3554	8.4343	5.0985	6.2012	5.3441	6.931	4.649	6.1719	6.8852	5.3761	8.3088	4.4443	6.5944	5.6982	2.8032	3.5097	4.6479	5.2114	6.8715	6.2061	6.1639	5.4854	5.9162	5.3237	5.193	5.5913	6.0054	7.0271	5.1803	4.9741	5.7236	4.634	6.5904	5.6682	6.1671	5.9331	11.4723	6.7101	5.2067	6.2104	6.7903	4.5267	5.4383	4.8826	4.8934	5.0892	4.7729	6.6957	5.342	5.9069	5.9057	11.2154	6.5753	6.8763	7.2734	6.4383	4.5373	6.1483	5.5963
PF3D7_1354000.mrna1_1	PF3D7_1354000.mrna1_1;465	465	7.3262	5.7889	5.4799	5.1989	4.8278	6.2139	4.8836	4.2578	3.8084	7.8662	6.4971	4.6702	4.9514	4.4303	6.4632	5.2095	5.9296	6.0257	4.2079	5.2657	5.4182	4.8455	4.6622	5.3363	5.7142	3.3785	5.6505	3.6264	5.8972	6.2972	6.6331	1.4803	5.3226	6.0732	5.4809	6.418	4.3875	5.9348	5.1052	4.9165	3.1391	2.3248	5.8844	6.1963	6.6641	4.8841	5.2957	4.7703	4.3806	6.6457	5.7737	6.8131	3.0268	7.7407	4.8792	4.9565	5.272	5.2083	4.9732	7.9968	6.2182	11.8299	5.9837	6.3915	4.3205	5.9451	3.6576	5.1623	4.8094	4.2884	5.0938	5.354	6.3524	5.7837	8.249	6.142	11.4777	6.1591	7.1083	5.7274	6.1173	3.3771	7.3812	5.1953
PF3D7_1354000.mrna1_1	PF3D7_1354000.mrna1_1;466	466	6.8357	6.0065	5.5404	5.3005	3.2079	3.857	5.3547	5.4947	4.1922	6.7518	6.2988	5.6996	4.765	3.2449	5.0955	5.5223	5.7007	4.4436	7.2389	5.9274	6.1747	5.4581	4.812	4.6473	6.0455	3.488	5.5978	3.742	5.8271	7.7382	5.8507	3.4738	6.1773	6.6128	5.7238	5.3903	4.7871	6.4658	4.8763	4.7404	4.4195	3.98	5.9095	5.1235	5.0161	5.0561	6.5276	5.5014	5.4864	6.1641	4.9236	6.1177	1.2016	7.9636	4.9035	5.0596	5.4212	5.2994	5.7431	9.9135	5.7417	9.4396	5.5774	5.7309	3.5619	6.0518	4.2296	6.0659	6.4194	5.5692	4.7991	4.8202	5.0299	5.1751	9.9935	4.9514	10.0104	4.7986	6.5908	5.839	5.8061	4.025	6.0301	5.7795
PF3D7_1354000.mrna1_1	PF3D7_1354000.mrna1_1;467	467	8.3166	4.9959	5.9898	6.563	5.9246	6.5443	4.5904	5.6369	5.4699	8.0484000000000009	6.4689	5.7312	6.193	4.2957	6.2728	4.8156	6.0323	4.696	5.4989	5.3082	6.4222	5.0461	6.7863	5.0431	5.6112	4.7761	6.1102	4.0575	5.1587	6.7434	6.5702	5.9307	5.8711	5.8079	5.4709	5.4293	4.706	6.6496	5.4426	6.033	5.3374	5.467	6.5226	5.8866	7.9519	5.4774	7.0704	4.6299	5.2895	5.8748	4.8288	6.3165	4.6035	8.0435	3.5595	5.0014	5.2876	6.308	5.9937	9.9363	6.0437	10.612	5.9348	4.6427	5.4353	5.8768	4.2016	5.7803	5.6398	6.2935	4.649	5.7793	7.2015	5.319	10.255	6.3899	10.5356	5.4363	6.8243	5.6769	4.8545	4.7586	7.4761	7.2447
PF3D7_1354000.mrna1_1	PF3D7_1354000.mrna1_1;468	468	8.5714	5.7347	6.0535	7.0668	5.1457	5.6264	5.9446	5.3352	5.7509	9.0654	6.0457	6.6519	6.8634	3.9588	3.7344	5.732	6.068	5.3568	6.0496	6.383	6.6407	5.6082	5.6026	6.3698	6.844	5.9579	5.8572	5.5537	6.8995	6.7007	5.7634	4.9364	5.4145	7.5978	5.8775	4.2965	5.1574	7.2758	5.3978	4.6599	4.2555	4.7361	7.3509	6.7886	8.1639	5.4989	7.4039	6.0387	5.9138	6.7129	5.7063	7.768	6.3885	7.8063	5.44	5.7181	4.9768	6.106	5.7063	10.1635	6.2977	9.8569	5.8892	5.9286	5.8987	5.9505	4.2876	7.0532	8.1152	5.1803	6.1457	5.7942	6.615	5.9793	9.7497	5.7192	9.6223	4.8207	7.2772	6.0378	6.1152	4.8283	8.3512	7.7836
PF3D7_1354000.mrna1_1	PF3D7_1354000.mrna1_1;469	469	8.1911	6.1611	5.3259	7.0171	5.1675	6.4173	5.4731	5.714	4.9745	8.6105	5.9526	6.269	6.5095	5.6238	6.1952	6.7241	5.8704	6.9052	4.8161	6.8216	7.1435	5.9086	5.62	6.0188	6.0141	5.5677	4.7735	5.5928	6.5064	6.3455	6.2638	5.5714	5.5765	6.9544	5.2491	5.5135	5.4764	6.9223	8.0205	5.516	4.8058	3.7581	6.3356	5.9549	7.3716	4.98	7.0293	6.6294	5.4558	7.1376	5.6979	6.2048	5.1977	7.5378	4.4809	5.9191	4.8669	6.007	5.4979	10.4321	6.6144	9.5526	6.2083	5.3041	5.3219	5.9449	5.5345	6.3487	8.8324	6.4845	5.5981	5.7871	6.7011	5.857	10.3595	6.644	8.6631	6.5851	6.4799	6.4565	5.5786	4.9846	6.8495	8.1086
PF3D7_1354000.mrna1_1	PF3D7_1354000.mrna1_1;470	470	9.2162	6.023	5.3999	6.9267	4.9402	6.1878	6.3987	5.0721	4.7835	9.0612	5.99	8.0092	8.079	4.5053	5.7412	6.1324	4.9083	5.5838	5.7131	6.6639	7.2884	5.3255	5.0785	6.5258	9.5932	5.6259	8.1564	6.9977	6.4413	7.9964	6.9235	5.9709	6.4598	9.1729	6.8958	8.5375	6.2998	6.4709	7.0051	5.157	4.4809	4.7861	8.4994	7.6309	9.6238	5.3985	7.5095	6.9237	7.2422	8.1987	6.7334	8.2854	6.0065	7.77	5.7257	6.132	5.5765	5.2384	7.6036	11.6631	8.9608	11.477	9.061	6.2093	6.0345	7.2475	5.5723	5.839	8.0234	4.9035	6.1611	6.8556	6.9353	6.7039	11.6199	8.9459	10.632	9.4829	6.7169	6.9584	6.4746	5.6812	6.478	7.0679
PF3D7_1354000.mrna1_1	PF3D7_1354000.mrna1_1;471	471	7.0237	5.0755	4.2817	6.6542	5.2898	5.133	5.77	3.8807	3.9317	7.5063	4.854	5.784	5.588	4.4168	5.4854	6.2664	6.4856	6.3259	5.6144	7.0168	7.3875	5.5729	5.8397	5.1631	6.9683	5.2342	5.7336	5.1131	7.1755	6.5598	7.1487	5.5404	5.7787	6.9195	6.0323	5.9834	4.5795	6.1461	6.2319	5.1926	4.3161	4.7533	6.0768	6.2267	5.487	7.3539	6.7712	6.8932	6.8092	5.3544	5.9639	6.0385	4.857	6.4408	5.4973	5.2649	5.5037	6.1583	6.1033	8.9843	6.2998	7.0966	5.2638	5.8992000000000004	5.3505	5.4036	5.6381	5.3719	7.4556	5.8495	5.7249	6.3681	6.2784	6.9103	6.7287	6.755	7.2642	6.6521	7.0071	6.2839	5.649	6.3625	5.9971	8.5378
PF3D7_1354000.mrna1_1	PF3D7_1354000.mrna1_1;472	472	8.8293	6.2277	6.3809	6.519	4.14	5.8339	5.3625	4.5103	4.9509	9.2566	6.219	6.7065	6.0277	4.8309	5.9165	6.264	5.8225	4.7225	6.6899	7.1111	6.2487	5.8296	10.1898	6.1183	8.1713	4.7724	5.5497	6.7454	7.7361	6.4822	6.6896	10.3877	6.1599	8.5778	5.5491	6.601	6.9117	5.8339	7.2107	4.8699	5.3505	5.2199	6.3112	5.4124	7.6671	5.4744	7.6087	7.496	6.5054	7.7992	5.8329	5.7965	3.8001	6.8978	4.5904	5.3295	5.8372	5.9293	6.5567	9.5396	6.0343	9.5591	5.9581	5.4189	4.9639	6.3208	5.9768	7.4197	8.8997	5.3455	4.7538	5.3547	5.7866	5.9088	9.8764	5.9432	9.4813	6.5624	6.8084	6.2698	5.3719	7.4419	7.9587	8.6715
PF3D7_1354000.mrna1_1	PF3D7_1354000.mrna1_1;473	473	10.2146	6.3702	6.0509	7.5082	5.4226	5.926	6.3682	6.0132	5.6323	9.8833	6.9994	9.5347	8.4976	4.9873	6.588	7.4543	5.8359	7.2165	7.7275	7.8831	6.0405	6.4656	11.1627	8.7476	10.2135	5.79	7.9572	7.8705	8.6694	7.9921	6.8593	11.5394	8.2794	10.7092	6.1518	9.502	5.5856	7.2939	8.4707	6.2974	5.1355	5.1711	9.4798	7.7188	9.7105	6.0991	7.7813	8.7741	6.3205	8.8318	6.4082	9.5041	6.6426	7.9303	7.0204	5.3052	4.8723	5.7626	9.2653	11.8504	6.2288	12.3514	6.8451	5.9729	6.4253	6.721	7.1591	7.6945	8.1072	6.42	6.0188	4.8875	7.8012	8.5962	11.6104	6.5278	11.2563	7.6785	6.5801	7.4782	6.68	8.019	7.6834	7.5539
PF3D7_1354000.mrna1_1	PF3D7_1354000.mrna1_1;474	474	8.0705	5.9317	5.4637	7.5302	5.489	8.0211	8.0403	6.6132	5.7363	7.4359	7.6405	11.2055	8.1836	4.0045	5.8537	8.901	6.931	6.4576	6.503	8.2726	6.582	5.6259	10.9376	6.9171	11.0333	5.5807	6.0766	7.3441	8.9224	8.4173	7.2683	10.9148	6.5896	11.2889	5.3837	7.1654	7.1443	8.4178	8.2483	5.4273	4.851	4.3349	10.0063	7.6125	7.9014	6.7242	8.1938	8.3341	6.1659	8.4767	6.1359	10.5336	6.2077	5.8826	7.1492000000000004	6.7039	5.4469	6.8904	9.4812	12.5585	6.0407	13.71	7.9036	6.6889	5.9406	7.7908	8.2708	7.6025	7.772	6.2906	6.3992000000000004	5.5527	7.6169	8.7338	12.4863	6.4248	11.4089	8.0904	7.4791	6.9422	6.5395	9.0457	8.0467	7.5785
PF3D7_1354000.mrna1_1	PF3D7_1354000.mrna1_1;475	475	8.7362	5.757	5.9359	6.6977	4.5789	9.9766	6.247	6.203	4.4107	8.7251	6.9771	7.0371	6.9322	4.673	10.0867	7.5853	6.4614	5.6812	6.6665	7.6037	7.9355	4.6702	10.1339	7.1918	8.8964	5.8253	6.0054	5.9507	7.7363	8.7623	7.5022	10.0697	7.459	9.5386	5.151	5.5987	6.9032	6.6154	7.8249	4.2728	8.7301	5.1218	8.5971	6.779	8.1899	6.6552	6.3098	7.2873	4.8227	7.0556	6.7918	8.8185	4.238	6.36	8.2876	6.4828	5.8934	5.9549	7.0327	7.0286	7.3946	8.8251	8.6594	5.6311	6.9899	5.8296	7.8853	6.9085	6.1918	8.8888	5.3968	5.9004	7.1162	7.8688	7.9677	7.2404	9.4442	7.892	6.059	7.9677	5.8919	8.2871	6.94	5.4199
PF3D7_1354000.mrna1_1	PF3D7_1354000.mrna1_1;476	476	8.0691	5.8936	4.7388	7.2654	3.9754	9.444	5.4131	4.8768	4.9126	7.5878	7.2864	6.9298	6.3749	3.7708	10.0007	6.1809	6.0027	4.2839	6.9087	7.883	7.7939	5.7336	10.8482	7.304	8.9117	5.5616	4.8104	7.1064	7.6948	7.8731	8.5198	10.0205	6.9824	9.2817	5.1997	4.5801	7.2983	7.3076	7.6609	6.1106	4.9439	3.9955	6.2447	5.5665	7.5353	7.0437	6.3482	8.1619	5.3899	7.3665	5.5702	6.0997	6.2705	4.9509	6.8732	5.5463	5.4741	5.3431	7.5802	7.6606	5.8902	8.6698	7.5687	3.851	6.1894	6.4854	7.829	6.5206	5.7002	6.9988	3.7236	5.1363	5.238	7.5756	8.0692	6.4987	9.2058	7.133	5.6679	7.3181	6.4469	7.8266	7.371	6.0961
PF3D7_1354000.mrna1_1	PF3D7_1354000.mrna1_1;477	477	7.476	5.7085	5.057	6.5223	8.1612	8.7147	5.5078	3.9625	7.3246	7.9408	5.2052	7.1206	7.3166	8.1614	9.1276	5.6505	5.4476	4.464	6.6806	7.2298	7.4828	6.6753	10.3288	6.8417	8.251	4.1627	6.1012	6.7045	7.051	7.4728	8.2896	9.7395	6.2681	7.5542	5.3878	9.9662	6.3494	7.3117	6.762	4.437	3.7431	5.2494	5.9193	4.5354	7.1693	11.6599	7.0949	6.8701	9.6852	7.2936	7.9756	6.7536	7.3266	5.3892	6.2876	12.4518	4.7522	5.4715	7.5866	7.673	7.1137	8.3182	8.0088	5.9148	7.4014	7.2364	9.3735	7.3008	9.2733	6.1926	11.1968	5.3639	5.4689	7.1099	7.191	7.3797	8.6241	6.9787	7.0946	7.6294	6.923	10.2602	7.223	8.8547
PF3D7_1354000.mrna1_1	PF3D7_1354000.mrna1_1;478	478	7.7519	6.6847	5.5549	7.3099	10.1247	9.4551	6.4534	5.98	10.3663	8.0426	7.8163	5.8755	7.7753	10.3455	9.5133	6.0732	5.8699	7.308	6.8237	7.5962	8.5295	6.9373	10.8952	6.5326	7.6052	5.9514	6.4048	6.44	7.8275	7.9286	8.3409	11.1177	6.8829	9.5832	5.3971	7.5012	9.2378	7.02	8.2224	4.7442	4.9255	5.2001	5.3477	4.3792	7.4024	11.983	6.6786	8.1914	7.0338	7.3553	11.7474	6.5256	8.3062	8.2437	7.2547	12.9465	4.8258	5.8422	8.2667	6.721	11.067	8.3797	10.0262	6.7343	7.3887	7.4029	9.1206	6.7944	8.5394	7.9258	12.3103	5.6395	6.5243	8.2396	7.1463	10.8217	9.3468	9.6991	7.5877	7.4176	7.3856	9.8943	7.555	7.3298
PF3D7_1354000.mrna1_1	PF3D7_1354000.mrna1_1;479	479	7.2382	5.9773	5.4919	8.8997	10.5361	9.8534	6.4175	5.804	10.7758	7.3915	9.3786	7.27	10.2015	10.8002	10.3212	7.6183	6.635	9.7735	8.4175	8.7448	7.4353	9.7648	11.6769	7.5658	10.1717	4.9435	6.9752	7.5967	9.396	6.8825	9.7626	11.8155	7.4616	10.5246	5.2361	8.3799	10.2353	5.8245	8.7298	5.302	5.5469	5.634	6.375	6.0672	6.1398	11.8382	5.3132	8.2719	8.0904	8.2755	12.8616	7.2166	9.7411	9.5751	7.8742	12.382	4.6932	5.3226	9.2258	7.8474	5.852	10.6112	11.7222	7.7331	9.7976	9.601	9.8587	7.2279	10.6371	7.8243	11.5716	6.2739	5.7973	9.4269	8.2146	6.2785	10.3288	11.0269	7.7564	9.9913	9.6412	10.9322	7.521	10.061
PF3D7_1354000.mrna1_1	PF3D7_1354000.mrna1_1;480	480	6.2647	5.9196	5.4588	8.4959	10.139	9.2101	6.6206	6.3118	10.4949	6.3947	9.0712	6.9508	9.4019	10.4029	9.1048	7.5782	7.0292	10.1767	7.7145	7.8549	6.7659	11.0938	10.9532	7.2088	9.5395	4.5027	7.8317	7.6748	8.5023	6.5902	9.2332	10.9368	6.7042	10.0672	5.2668	9.2869	9.8684	6.021	8.0721	4.2787	5.0734	4.2994	6.3307	5.7511	6.73	11.0816	4.7944	8.2558	7.7872	7.2308	12.9194	6.4535	10.7541	8.1632	8.2494	11.4666	4.4621	4.9873	8.1662	7.4497	6.065	10.4462	11.1107	7.7223	9.6915	9.4035	10.185	7.1163	10.2091	7.5534	11.2035	4.7485	5.0959	8.7603	7.9612	6.1229	10.1932	10.1794	7.8949	9.9312	9.1645	11.6016	7.6428	9.9737
PF3D7_1354000.mrna1_1	PF3D7_1354000.mrna1_1;481	481	6.1414	5.0103	4.8634	10.4576	10.335	9.0126	6.8197	6.7223	10.2307	5.7798	10.3989	8.5598	11.0137	10.4241	9.2123	7.026	6.3724	10.7685	6.2845	8.3853	6.4975	10.1325	11.4279	6.2981	8.3881	5.2032	7.8456	6.8229	8.3703	6.6529	10.5932	11.5199	6.5667	9.5545	3.5981	8.0509	9.3059	5.3663	7.2499	4.6444	6.3531	5.8066	5.0742	5.0264	5.5747	10.7348	6.6027	6.7227	6.978	9.5885	12.8047	6.3588	11.1927	8.1989	9.7394	11.4674	4.2608	5.5129	7.7082	7.9751	4.9736	9.3359	12.041	6.1942	10.7522	10.384	10.6048	7.1314	10.0699	8.5125	11.7308	5.4443	6.1908	7.9777	7.5898	5.2149	9.7785	10.7159	7.0397	10.6725	10.4763	11.2351	7.0254	8.9734
PF3D7_1354000.mrna1_1	PF3D7_1354000.mrna1_1;482	482	6.7015	5.5937	5.1518	8.7794	10.2534	8.2977	6.917	6.7038	10.5016	6.1707	9.7342	10.0937	9.5919	10.5456	8.7483	6.9112	6.6163	10.7115	4.3854	7.6098	7.9152	10.2285	9.1844	7.9477	7.026	5.5853	9.7146	5.3785	8.0189	8.5543	10.6286	9.7145	7.1527	7.0336	4.3785	10.2141	10.2371	5.857	6.1131	4.009	8.4498	6.4616	5.5236	5.2861	6.9228	11.5615	5.5185	5.6744	7.9553	11.7067	12.847	6.319	10.5421	8.2921	8.3529	11.9009	4.8273	6.7118	6.0764	9.2484	6	9.1143	12.5223	8.8073	9.7399	9.2982	11.2875	6.7075	9.7505	8.1429	11.6956	5.6829	6.6721	7.5323	9.5108	6.1851	9.4236	10.9338	7.7974	9.9653	9.6148	11.7194	6.5228	9.6375
PF3D7_1354000.mrna1_1	PF3D7_1354000.mrna1_1;483	483	7.1188	6.3811	6.2506	9.5648	11.2031	7.5532	8.102	8.4053	11.3471	7.1305	10.5553	11.9659	10.2119	11.064	8.0411	8.5513	8.9818	11.8901	5.0579	9.1807	7.7589	12.1598	9.9413	8.3579	6.6897	6.5638	10.6496	4.0942	9.6693	8.4094	12.2761	10.496	8.2567	8.2707	4.1268	11.2772	10.9342	6.7444	6.8534	5.9272	7.0957	6.9728	5.2559	6.499	8.3817	12.3771	6.4256	7.3776	8.9559	12.8568	13.81	6.4728	12.0507	10.4503	9.7634	12.859	5.4175	6.9756	7.7989	8.3865	5.983	10.4079	12.4364	7.9525	10.5867	10.2218	12.0636	7.5958	10.3678	9.1762	12.4891	6.7098	9.2119	8.2378	8.4705	6.3778	10.6133	11.2974	8.0664	10.6056	10.7079	12.8248	7.9133	10.0406
PF3D7_1354000.mrna1_1	PF3D7_1354000.mrna1_1;484	484	8.2003	6.9034	8.3446	8.2166	10.8213	9.2006	8.5612	9.6178	11.0443	8.4709	10.8329	12.0571	9.5075	11.0067	9.4113	8.1643	9.5238	11.6988	6.1412	9.7593	8.6841	11.5027	10.5915	8.3587	7.8755	5.6651	10.3661	5.9823	10.2207	8.3419	11.8688	10.6522	7.2887	8.4602	5.2327	11.997	10.9421	7.6206	7.7616	9.5503	7.995	6.7149	6.0851	7.1221	8.8481	12.2658	6.4822	8.1036	9.4881	12.4064	13.7625	6.127	12.033	10.806	10.3126	12.7441	7.2971	8.5233	7.5743	9.376	6.2811	10.5957	12.3982	7.1232	11.9051	10.2544	11.5345	7.7211	10.2965	9.5679	11.6998	7.9383	9.336	8.3103	9.4986	6.7995	11.3445	11.6006	7.1588	12.2949	9.9642	12.2953	7.5271	9.5115
PF3D7_1354000.mrna1_1	PF3D7_1354000.mrna1_1;485	485	8.7933	9.5591	6.0146	11.2654	11.581	10.239	10.0782	10.9517	11.7315	9.2257	11.5875	13.3026	11.5029	11.6424	10.6226	9.4953	11.1376	13.0384	6.6851	11.4285	9.0934	12.5087	12.4904	10.2955	9.7955	6.1821	11.5606	6.0374	11.7537	9.2219	13.4438	12.0022	10.2144	9.8417	5.3923	13.4297	12.0421	8.6097	9.815	8.7295	10.1731	7.7926	7.2407	7.9986	10.0503	13.5433	7.7048	9.9275	11.5954	14.2131	14.3706	8.2635	12.9261	11.7123	12.1475	13.4472	8.0109	11.3753	9.6417	9.2467	6.2702	11.8653	12.8542	9.6618	12.4006	11.3121	12.6092	8.4419	11.4105	10.9786	13.22	8.6057	11.4885	9.8581	9.0849	6.7294	11.9647	12.5847	9.2974	12.4473	11.4159	13.4157	8.8043	11.4107
PF3D7_1354000.mrna1_1	PF3D7_1354000.mrna1_1;486	486	9.12	9.7952	6.3766	11.5424	11.8238	10.4697	11.4669	12.7118	11.8261	9.4129	12.3661	12.8874	11.4826	11.9187	10.865	9.4954	12.2872	13.1408	6.4231	13.8831	9.7767	13.617	12.3348	9.3931	8.6905	5.9064	12.4723	6.3226	14.2699	9.8573	13.1145	12.0458	9.3586	10.4427	4.0135	13.4896	12.1858	8.746	9.2801	8.2314	9.58	8.4257	6.7892	7.9191	10.0555	13.5686	8.4284	9.3407	10.9396	13.8371	14.6622	6.9761	12.9439	11.6258	12.0555	14.0981	8.5374	10.9097	9.5182	10.7653	5.9119	11.4391	12.5397	11.0776	11.47	11.374	12.3277	8.7274	11.6254	11.6128	12.8706	7.1924	11.741	9.4929	11.3169	6.809	11.3781	12.3837	9.5542	11.4808	11.3838	13.2364	8.4568	11.3956
PF3D7_1354000.mrna1_1	PF3D7_1354000.mrna1_1;487	487	7.1757	6.1438	4.2418	5.7965	7.2493	6.589	11.708	12.5215	8.2105	7.7587	8.542	5.3338	5.9554	8.3185	6.4068	5.6253	12.8025	3.7581	5.3834	13.2024	10.1083	10.5202	5.6775	7.0216	6.3125	5.4128	12.7499	5.9409	13.5059	10.4461	9.9816	4.4155	6.8792	6.7503	4.5429	13.2685	10.4875	10.0444	8.9991	5.1264	5.5601	9.7415	6.0864	6.8476	7.942	6.2096	9.5685	8.7118	10.3663	8.9495	7.8496	6.3012	7.056	12.5003	6.6512	9.0454	5.4263	8.6315	5.7485	11.4214	6.325	8.3734	6.4872	7.2784	5.8314	6.1924	9.1843	5.9158	4.9107	6.4436	8.5098	5.522	9.2032	7.4353	11.3649	5.9444	8.7215	6.1625	7.7935	6.3091	6.4778	9.5123	7.5058	6.0029
PF3D7_1354000.mrna1_1	PF3D7_1354000.mrna1_1;488	488	7.4177	6.342	5.8972	5.2441	4.1538	7.5428	6.5676	6.9653	3.7613	8.3007	5.2873	5.7642	4.756	4.2242	7.9283	6.3514	7.4612	3.7334	5.6699	6.7086	7.0073	4.2055	5.2153	6.6631	7.2591	3.5934	6.8347	5.0448	6.6616	7.0867000000000004	6.3775	4.4509	7.0246	7.515	4.2203	7.1602	9.4401	8.0782	8.6549	5.9621	4.0883	7.8311	5.266	5.2578	7.5949	3.7613	6.772	8.5445	5.6556	4.861	7.0988	6.0248	6.3171	6.8977	6.363	4.9203	5.0126	7.3088	6.2456	9.5537	6.5673	6.6496	5.4406	8.7866	3.9745	6.4058	5.0108	4.8405	5.5774	5.8202	3.5546	5.1703	7.6543	5.9224	9.3069	6.3069	7.5254	5.2824	8.3467	5.7618	6.4749	4.8084	4.2203	5.5975
PF3D7_1354000.mrna1_1	PF3D7_1354000.mrna1_1;489	489	7.8483	6.4782	5.4168	5.2902	4.1342	9.1411	8.3585	8.1722	4.6147	7.8341	5.202	6.6961	6.5361	4.1018	8.6659	7.2203	8.2261	3.4303	5.709	8.3157	7.463	6.9	6.2515	8.0521	7.6862	6.6023	7.115	5.6596	8.6925	7.7716	8.3448	6.156	7.8577	7.8623	5.6023	5.4456	11.0549	8.494	6.1761	5.4016	6.7874	8.8072	7.9834	4.2434	7.013	4.9754	7.452	5.7655	5.4825	5.4386	6.8301	6.0255	8.3214	6.8555	9.2969	4.5379	5.5665	8.729	6.0097	7.6475	6.9077	6.2313	6.1568	5.8765	5.0509	7.4126	5.5472	5.2323	6.33	7.711	3.9616	5.6326	9.6894	6.5549	7.3951	7.4505	8.4161	5.4757	6.3909	6.4464	8.1948	5.6559	6.3032	6.5342
PF3D7_1354000.mrna1_1	PF3D7_1354000.mrna1_1;490	490	12.0828	5.3431	5.3621	6.5062	6.3034	8.0874	6.0255	6.1552	6.4378	11.575	6.3072	5.7892	7.1775	6.2826	8.1947	6.5337	6.0444	5.7315	6.1154	6.7152	6.3125	6.1807	6.8976	9.0265	6.893	5.0299	5.8904	6.4856	6.9318	6.7986	8.3041	7.0615	9.5507	7.3521	5.6913	5.588	5.6305	5.6769	6.9118	5.6473	6.3407	5.4561	7.1226	6.6831	12.2459	6.0023	6.2242	6.6212	4.8987	6.9653	6.3112	6.3271	6.6495	6.6336	5.101	4.8629	6.1677	7.0298	6.1169	5.3754	5.5188	7.0581	7.1253	5.9575	5.0785	7.2325	4.4429	5.4269	6.983	6.5113	5.1607	5.5426	8.3475	6.0841	5.7536	6.0219	8.4993	5.5463	6.7087	6.535	6.9362	4.9184	5.6285	7.7306
PF3D7_1354000.mrna1_1	PF3D7_1354000.mrna1_1;491	491	9.0358	5.9129	6.11	5.6968	7.5092	7.1338	5.7257	4.8958	7.6986	8.4195	7.9109	4.7634	6.2823	8.9963	7.5826	5.9683	5.9362	5.3878	6.3441	5.2687	6.9814	4.6565	5.8883	7.4441	6.218	4.3868	5.4699	5.191	5.9771	6.4343	7.1566	5.0027	7.9928	5.9167	5.2246	4.5447	4.2411	5.1538	5.9928	5.1206	5.4825	5.3878	6.3856	5.9528	7.7164	5.9196	6.1882	5.9378	4.0925	5.5607	5.9298	6.2014	6.4571	6.0023	5.144	5.3176	4.7495	5.9837	6.5206	6.2606	6.2296	6.9882	6.7317	6.1285	5.5258	6.5645	4.6439	8.9621	6.1534	5.6209	5.0862	5.9418	6.0641	6.5523	6.4371	6.009	7.7608	5.7903	6.3512	6.5506	6.3181	5.8017	8.9023	5.9928
PF3D7_1354000.mrna1_1	PF3D7_1354000.mrna1_1;492	492	7.0554	6.6833	5.0286	5.9832	5.7679	4.5546	5.6837	6.387	6.2561	6.7417	6.6152	4.8156	6.3887	4.359	4.4535	6.2219	6.6433	5.6536	5.1739	7.4097	7.4104	6.4062	7.3209	7.3262	6.4857	7.6523	6.5221	5.1599	7.5457	9.5293	6.5041	7.1806	6.3563	6.1747	6.9968	6.2219	4.7949	5.51	5.511	5.6786	6.4652	7.2254	6.7576	4.1651	6.5575	5.4067	5.8339	7.0379	5.7923	6.3526	6.8336	5.9575	4.7903	6.1603	5.9329	4.9754	5.0909	6.2726	6.7958	6.585	6.3491	6.3835	6.7163	5.7255	5.723	5.6996	5.5129	5.126	5.5792	5.6721	4.3806	3.6253	5.9727	6.3181	6.8192	6.6685	6.6586	6.5446	6.3597	5.8407	5.5192	5.5308	6.0542	6.3766
PF3D7_1354000.mrna1_1	PF3D7_1354000.mrna1_1;493	493	6.7033	5.897	5.6418	6.6149	5.0836	6.7221	6.5593	6.3151	5.9488	10.3341	6.7431	6.4182	6.7459	5.2122	5.785	6.4676	6.0787	6.094	6.3122	7.0893	9.0786	6.5593	8.1013	8.0302	6.6443	6.7306	6.7614	5.0295	7.3447	9.4708	6.8673	8.2662	7.6111	6.7613	7.1242	6.7806	5.5798	5.9925	6.4939	6.2336	5.6611	7.6385	6.8102	5.6058	6.729	5.3688	6.5091	6.9681	6.0841	6.818	6.4689	6.2854	3.8679	6.6776	6.0266	5.5059	4.8649	5.6747	7.1085	7.0947	6.6579	7.2494	6.8945	6.0564	5.8027	5.7884	5.5659	6.1769	5.9477	5.6053	5.7983	5.9423	6.7169	6.2884	6.6038	7.0687	7.7629	6.5996	6.6353	6.5452	7.4014	5.9984	6.9299	6.7252
PF3D7_1354000.mrna1_1	PF3D7_1354000.mrna1_1;494	494	6.681	5.487	4.4854	6.1944	5.4363	6.6302	7.1717	6.1018	6.1892	6.9126	6.3361	5.5407	6.5694	5.7159	6.5062	5.7661	5.9609	6.0014	5.5457	6.9765	7.8972	6.1457	7.1888	8.239	6.0687	6.4106	6.6883	5.9446	7.5686	8.5775	6.7553	7.3343	7.7995	6.735	6.4075	5.8743	5.3049	5.8547	5.8706	5.9864	5.5509	7.0641	6.5301	5.9975	5.5598	5.2758	6.7134	6.3252	5.3632	6.0221	5.726	6.5195	5.3259	6.7684	6.0641	6.2016	5.6349	6.102	6.9423	6.7965	7.0702	7.0331	7.0003	6.3858	6.3082	6.6185	5.9033	6.1564	6.8201	6.2155	5.5283	5.8622	6.7029	6.7148	7.0749	6.7725	7.4217	6.6486	6.5113	6.5872	6.1743	5.2824	6.4927	7.2631
PF3D7_1354000.mrna1_1	PF3D7_1354000.mrna1_1;495	495	6.8248	5.6259	5.7541	6.261	5.8831	5.3005	5.4944	5.8215	5.9547	7.2998	5.8963	6.3029	6.7087	6.152	6.0691	5.7015	5.4799	5.9862	6.1225	7.8028	7.2763	6.713	6.4728	6.3731	5.6493	7.2543	6.1679	5.844	8.3311	8.535	7.0071	5.5756	6.8798	6.3091	8.2076	5.243	5.8066	6.0297	7.0722	5.7525	5.6949	9.1191	6.95	7.1847	5.7227	4.4944	6.2532	6.6356	4.6508	6.7736	6.6918	6.097	4.1914	7.0302	5.5078	5.6407	5.0431	6.9304	6.5899	5.9973	5.9373	6.9908	6.1336	5.5699	5.2972	6.7388	5.7407	5.3078	7.1601	6.1589	5.1379	6.0356	6.6682	5.5242000000000004	6.646	6.0188	7.1104	7.6026	6.9585	6.2498	4.9722	5.8397	6.2782	7.7042
PF3D7_1354000.mrna1_1	PF3D7_1354000.mrna1_1;496	496	7.3097	6.5544	11.3264	6.1717	8.3356	8.8764	7.1222	5.6775	8.0944	7.8227	6.7626	7.2785	5.4986	8.9525	9.1436	7.238	5.5195	5.3484	5.3045	10.5935	12.6932	6.3672	8.0136	8.1162	7.9106	8.9713	6.1845	5.0374	11.2689	12.6334	10.7281	8.2965	6.8921	8.4097	8.3802	7.1614	4.814	7.3619	7.9674	5.9093	5.433	9.9444	6.7392	6.4256	7.0952	5.3978	10.8221	7.6595	5.1894	6.7566	6.1729	5.8987	6.5287	6.0913	5.5248	6.0036	5.3009	7.2885	5.9565	7.1133	5.1235	8.4544	7.9303	5.7568	7.2566	8.2095	5.2898	6.477	5.7988	6.9006	3.8904	5.7756	7.5828	6.8081	7.7306	4.854	8.6527	9.1564	6.0193	7.6745	8.135	5.5999	7.2278	5.1973
PF3D7_1354000.mrna1_1	PF3D7_1354000.mrna1_1;497	497	7.9834	5.6879	9.2064	5.6241	7.4953	9.1592	5.701	6.1142	8.6029	8.422	6.8427	5.6633	6.2327	8.1441	9.6324	6.5554	5.6648	4.8192	4.1408	11.203	12.1575	6.4589	6.2572	6.0152	6.6651	7.0951	4.1922	4.5527	11.475	12.104	6.7487	7.0621	6.3609	7.5029	6.6053	5.9241	6.3771	7.9168	8.1573	4.6153	6.1398	8.4379	6.9676	6.2012	8.2879	5.1359	10.0601	8.0749	5.223	7.1518	4.6673	7.2837	6.2578	6.2449	5.5531	3.9174	5.2675	5.3169	5.5512	5.5245	6.3605	7.4683	9.4591	4.2891	6.4207	7.5361	3.5084	6.5	4.9533	6.5747	4.7109	5.9456	6.8758	6.2655	5.8153	5.8492	7.9463	8.9784	6.1687	6.516	7.8019	4.1619	7.2488	5.855
PF3D7_1354000.mrna1_1	PF3D7_1354000.mrna1_1;498	498	7.7586	5.4679	12.1839	5.9243	5.6291	8.9137	6.0117	5.3107	6.2502	8.2659	5.5543	5.2168	4.7153	5.7782	9.1337	5.6611	4.8445	3.6404	5.6887	9.6751	11.9281	5.3896	6.9869	6.8218	6.626	5.9995	6.3246	4.847	10.05	12.0341	6.9908	5.2668	7.2148	7.0029	5.7495	5.0466	4.2188	8.536	7.9588	4.1309	4.4026	7.069	7.5557	5.435	6.6184	5.2269	10.0186	7.9161	5.3241	8.0403	5.8027	7.8309	5.9748	7.0541	4.0951	4.4243	5.2063	5.3523	8.6528	3.9973	4.4673	6.3029	8.0634	5.2376	5.4423	5.55	3.7729	6.6738	4.554	5.986	4.5589	5.7965	7.1908	5.9326	6.6652	6.2479	6.9915	9.5684	5.694	6.6414	7.0033	5.7109	8.0042	5.0334
PF3D7_1354000.mrna1_1	PF3D7_1354000.mrna1_1;499	499	8.1817	5.9153	10.4223	6.3832	7.8657	8.6185	5.4263	4.5826	6.5441	8.3864	6.4363	4.7608	5.3208	7.783	8.5104	6.9258	5.8112	5.5963	5.7439	9.9677	12.4377	5.3473	8.0235	7.554	6.8929	7.712	5.4783	5.8664	10.7619	12.4599	7.4366	7.7544	6.6259	7.8673	7.2912	6.4853	5.1961	10.5986	8.6827	2.8972	6.4951	8.9408	8.9026	5.2943	7.5329	5.4607	11.2412	8.3325	5.0365	7.1412	5.6088	9.7552	6.0199	6.4494	6.4466	4.7355	5.2188	6.7983	6.9155	5.098	5.8298	7.6421	7.9041	5.7557	6.6929	6.0648	4.3568	6.6755	6.5575	6.7975	4.3491	5.9973	6.7647	7.1445	6.2016	5.3494	8.1783	9.0897	6.6449	6.5413	6.2557	4.8359	7.527	6.7385
PF3D7_1354000.mrna1_1	PF3D7_1354000.mrna1_1;500	500	9.4492	6.667	11.383	10.3872	9.2608	7.0853	5.9243	6.3245	7.9633	9.58	7.0697	6.645	10.4211	9.5608	7.4425	8.1285	6.11	7.2543	6.6704	9.4936	13.5709	7.3845	10.0368	9.4728	9.6126	8.6773	8.8052	5.3391	9.8106	13.3196	8.1206	9.3766	8.6205	10.4024	7.6901	9.2577	6.7588	11.2907	8.8962	6.1989	6.2346	10.7914	10.4079	6.7884	8.8035	7.0745	12.2456	8.1691	7.1057	8.857	6.5743	10.5051	7.6351	7.0575	7.3515	7.3984	6.0824	6.4167	8.3175	6.6391	6.2155	8.7081	10.5519	7.265	7.4259	7.4242	4.157	6.6436	6.6064	7.5624	6.1309	6.4248	8.1897	8.3374	7.2541	6.2415	8.9649	10.0159	7.6125	7.5241	7.5889	6.074	7.0952	7.1488
PF3D7_1354000.mrna1_1	PF3D7_1354000.mrna1_1;501	501	8.5704	7.1071	12.8135	7.6095	3.9736	7.3339	6.7542	6.9229	5.1695	8.8972	6.2716	9.0967	6.4335	4.9649	6.9198	7.3448	6.283	6.3216	8.5257	11.0804	11.3156	7.5942	8.4476	9.3678	8.2478	8.248	7.1257	7.3635	10.7877	10.5236	7.079	8.5339	8.8587	8.0051	7.5655	7.246	6.6525	11.4664	8.3814	6.3003	7.0379	10.8806	7.0752	6.6218	7.1957	7.184	12.2385	7.7156	7.011	7.6618	6.1062	6.8474	6.7577	6.8564	7.2588	7.1181	6.1657	6.7511	6.714	6.1617	9.734	8.4507	10.087	7.1782	6.9293	7.0069	5.578	6.6614	10.735900000000001	7.4859	6.1591	5.9669	7.8133	7.1498	6.3313	8.7111	9.1424	10.4552	7.3927	8.3357	6.9882	5.4598	7.508	10.6288
PF3D7_1354000.mrna1_1	PF3D7_1354000.mrna1_1;502	502	7.5306	6.0363	13.1217	7.3987	3.8104	7.2708	5.4634	5.8999	4.0583	7.9651	7.006	7.8928	6.9984	4.3349	6.9719	7.2859	5.7018	6.1506	9.3596	7.2734	12.2879	6.4072	7.2683	9.1912	6.8511	7.0819	5.1391	7.0019	7.3382	11.0377	7.0636	7.7542	9.1626	8.0584	6.3858	5.6305	5.6285	11.0332	8.2212	6.4419	6.6558	3.7719	8.2904	6.354	6.0751	5.9079	11.6159	8.1229	5.8968	7.7846	6.8641	7.6663	5.9167	6.0464	6.1609	7.2072	5.558	6.3082	6.7325	5.2895	5.7557	8.947	11.4084	6.1237	6.5845	7.1572	6.7589	7.4664	9.2179	6.8	6.2589	5.7952	7.6213	6.8272	7.3356	6.5845	9.562	10.1187	6.6203	7.2648	6.5331	6.3178	8.0226	8.3862
PF3D7_1354000.mrna1_1	PF3D7_1354000.mrna1_1;503	503	6.1183	5.6887	5.5552	5.6622	4.9453	6.5665	5.6343	4.6467	3.6611	6.72	6.0409	6.3611	5.3726	5.0295	6.0199	6.6548	5.4195	6.8673	7.93	6.0036	7.445	7.3549	4.723	6.7719	4.785	5.1526	2.9709	7.0432	6.5573	7.9269	7.8163	4.5361	6.9634	5.3255	5.0206	4.4323	5.6591	9.4862	6.8874	3.546	4.079	4.3176	5.5075	4.9303	5.2464	5.3806	10.2722	6.3051	5.9467	5.1031	4.5379	5.3111	5.1506	5.7151	5.465	4.1001	5.4456	5.8097	6.2767	5.3985	5.0798	7.3512	7.7124	5.5543	4.4686	5.9045	7.8617	7.3393	5.6542	6.2746	4.7939	5.2563	7.0501	6.4253	6.3069	4.6462	8.2902	7.9163	5.7328	5.5641	5.9502	8.9971	6.377	4.9968
PF3D7_1354000.mrna1_1	PF3D7_1354000.mrna1_1;504	504	7.1814	5.701	10.1331	6.6061	4.2426	7.3112	5.225	4.3625	4.2296	7.5688	7.5232	7.7717	5.9378	4.3937	6.6776	5.7774	5.9174	5.6337	6.1924	7.4587	10.07	10.718	4.8753	11.8867	6.1791	4.3512	5.5922	4.7164	7.7141	9.0676	11.9209	4.6508	11.8857	6.554	5.3937	4.5033	4.4323	6.7251	10.506	5.85	4.6346	4.7527	6.1825	5.51	5.0201	5.9348	7.8044	10.6658	6.5415	5.9355	5.3096	6.4165	4.8273	5.4216	6.9829	5.0383	5.2994	5.5059	6.4361	5.7104	4.985	8.4663	8.0952	9.1446	6.4707	5.6159	4.61	5.2028	5.0682	7.4688	3.9241	5.5537	7.4205	5.8709	5.4326	6.1898	8.7449	8.7956	7.4618	7.1923	5.478	6.2564	7.1705	5.6993
PF3D7_1354000.mrna1_1	PF3D7_1354000.mrna1_1;505	505	6.3246	5.9646	10.2633	7.26	3.6005	6.7646	5.51	4.437	1.1177	6.4068	5.5683	7.4251	6.4919	4.4951	6.7268	7.295	5.4209	5.3702	5.9222	6.4558	8.2914	4.1715	4.841	5.8171	5.9621	4.4074	4.6798	4.5398	6.8387	7.1134	7.7663	3.6053	5.9798	6.3452	4.8151	4.3639	5.087	5.9807	6.4785	3.319	6.4259	4.1424	5.7355	4.3219	4.0695	5.4195	5.8741	6.1977	5.5966	6.0378	4.8304	5.8384	4.2211	4.858	5.84	5.9533	5.0303	5.3187	6.8644	5.6862	4.86	7.4345	5.2437	4.9265	4.0824	4.8344	4.9378	4.7398	4.3491	5.4683	6.0678	4.6871	5.8442	6.4087	5.2141	4.9411	8.101	6.7503	5.9572	5.6064	5.7247	4.3089	5.4346	5.1473
PF3D7_1354000.mrna1_1	PF3D7_1354000.mrna1_1;506	506	6.4583	5.527	5.9319	7.1961	4.3484	7.7694	5.6719	5.4303	2.6323	7.0936	4.7175	7.6993	7.7427	4.0233	7.1146	6.1447	5.7811	6.7435	6.3275	7.1354	11.3285	7.062	5.3614	6.4096	6.0195	4.4376	3.7409	4.5723	7.3295	11.1878	7.6585	3.1635	5.8987	6.1422	4.0764	4.433	4.9768	6.7479	6.7756	5.0268	5.3775	4.9584	5.5087	4.7388	4.4828	4.8575	7.0127	6.3448	6.1297	8.746	5.5832	6.3834	4.8851	4.9491	5.5072	4.337	5.408	5.9312	5.825	4.9126	4.848	6.9688	6.2378	5.7682	7.8884	5.269	4.9542	5.5503	6.2275	5.4816	4.8053	5.6413	6.1352	5.4673	5.7007	4.9439	8.2563	7.8942	6.2257	8.7664	3.0286	5.1882	5.6476	5.5018
PF3D7_1354000.mrna1_1	PF3D7_1354000.mrna1_1;507	507	5.3906	5.2456	7.7363	8.8901	4.1946	8.3921	5.4722	2.4383	3.0772	6.6473	5.0197	7.5049	8.9681	3.1635	9.1161	5.6011	4.6387	5.5993	5.9681	8.7633	8.0145	6.8004	5.3823	4.0488	6.8206	4.2713	3.6229	5.6622	9.1365	7.185	7.0484	3.9392	5.3667	8.3686	5.0785	4.0383	4.9846	4.6513	5.7007	4.7334	5.3892	3.1538	3.6171	5.4279	4.6871	8.4746	6.3625	5.3245	7.7417	5.7353	5.4806	5.1064	7.5052	5.3487	4.4699	8.7598	4.9612	4.9136	5.6026	4.9103	5.4403	9.19	7.7871	8.1107	4.1914	7.1591	6.2638	6.0585	5.5777	6.025	6.8694	4.6519	6.2325	5.8992000000000004	5.6721	5.0579	9.1376	7.2881	7.3353	4.3406	5.5116	6.2761	7.212	5.5084
PF3D7_1354000.mrna1_1	PF3D7_1354000.mrna1_1;508	508	5.7766	5.4128	5.2464	6.7778	4.4456	5.0339	5.0321	4.9397	3.8669	6.5999	5.7949	7.3866	7.2259	4.8237	6.594	5.0875	5.4246	4.8344	4.8309	8.7703	6.9964	6.3475	4.3806	6.2909	5.4906	3.3377	4.6594	5.6032	9.4759	7.0853	7.1359	4.0635	6.1713	7.5667	4.2071	1.8679	4.3125	4.6415	6.7478	4.847	4.1803	3.4263	5.4097	6.4058	5.1942	5.9076	4.5674	7.1273	4.1771	5.7068	5.1322	5.7442	4.1367	5.1886	5.7219	5.921	6.0768	5.8012	5.0592	5.4761	5.2242	7.1307	7.8122	5.2437	5.3266	5.6611	4.8298	6.2728	4.856	6.7221	4.0609	5.0527	5.2407	5.8377	6.2475	5.193	7.7945	6.3338	6.3918	5.853	6.308	4.7882	5.7153	5.953
PF3D7_1354000.mrna1_1	PF3D7_1354000.mrna1_1;509	509	6.2977	5.8592	5.5441	5.3837	4.8263	5.9616	5.5549	4.3847	4.2396	6.3945	5.8902	7.123	6.4709	4.2563	5.9982	5.3205	5.4506	5.1445	3.5644	9.3903	7.68	6.1975	4.4835	4.861	5.588	4.9117	5.2806	4.2972	9.4015	6.762	6.5399	1.3045	5.477	6.0319	5.4091	7.5503	5.6764	5.7035	6.683	5.5595	5.2502	3.6415	5.8515	5.8171	4.7398	3.9937	4.7137	5.5726	6.0507	5.602	5.9612	7.1227	5.5245	5.5874	5.4216	5.6876	5.4104	5.1396	6.1322	4.8425	6.4383	7.4626	6.5563	6.8487	3.7613	6.458	5.7538	4.9986	5.8726	6.5353	4.1018	5.8868	6.288	6.987	6.2124	7.1731	7.9481	5.6132	7.2763	6.3709	5.7719	5.9357	3.6439	4.4803
PF3D7_1354000.mrna1_1	PF3D7_1354000.mrna1_1;510	510	7.7671	6.3647	6.4479	6.6558	4.4376	5.7474	4.8329	5.8125	1.1699	8.2369	6.6375	6.8514	6.3072	5.2758	6.2028	6.1811	5.8097	7.0687	5.4002	9.3912	6.4933	5.3653	5.4175	5.6929	4.2532	5.8166	6.8914	4.7469	9.6517	6.2728	5.2098	5.1272	4.852	6.1173	4.4323	5.5298	5.7845	5.5945	6.0641	5.5945	4.9814	4.4841	6.1801	6.6506	7.9291	6.6187	4.9736	5.6786	5.5382	6.6552	5.266	6.9186	6.5765	5.9766	5.278	7.1262	6.0079	6.7874	6.5021	3.6005	6.4224	7.6043	8.802	9.1132	4.588	7.3028	4.8405	5.14	5.2668	5.6755	6.2201	5.1189	7.8969	6.0957	6.7203	5.9423	8.1059	7.5227	9.3433	5.7658	7.3264	4.2055	5.6938	5.5963
PF3D7_1354000.mrna1_1	PF3D7_1354000.mrna1_1;511	511	6.4406	5.0613	6.0272	6.2658	4.3262	5.684	6.0785	6.8743	3.7355	6.8986	5.6679	6.5783	6.8108	4.4202	5.4253	6.6421	6.4298	7.0087	4.4912	8.1205	6.851	4.7613	5.1014	6.2311	5.6636	5.8227	5.7735	5.7398	8.9993	5.8647	6.2996	4.4886	5.7581	6.0288	5.6528	4.4919	5.0544	5.5176	5.7913	4.2972	4.5148	5.0426	6.2987	5.7306	5.5886	4.5342	6.4594	6.4229	4.5122	6.7208	5.3187	7.1671	7.7065	6.1977	7.7429	5.2828	4.7219	4.9184	5.3747	4.8125	5.6545	6.5068	8.1193	6.8361	4.8293	4.8094	5.0665	5.4676	7.9592	7.7651	4.5874	5.2802	6.8639	5.2917	5.7999	5.4928	6.8345	7.4841	7.5122	5.2961	5.5201	4.8384	4.7021	6.9954
PF3D7_1354000.mrna1_1	PF3D7_1354000.mrna1_1;512	512	8.4737	5.5217	6.2658	7.9688	3.8248	5.8822	7.2771	8.4284	4.6915	7.5512	5.1663	5.9267	6.8331	4.6444	5.991	6.0255	8.3918	5.4627	4.8679	9.3505	7.4188	5.9968	5.7737	6.4504	6.2213	4.435	6.7369	4.0505	9.6063	6.1757	6.7779	4.3074	6.6457	6.4363	5.1189	6.7952	5.4453	6.3775	5.4236	5.0687	6.2288	4.2517	5.649	5.7249	5.953	2.5385	6.694	6.0864	4.7549	6.7506	5.7219	6.6796	4.1227	5.06	5.9775	5.463	4.9869	6.1837	6.0074	5.7647	5.6079	7.6046	6.825	4.6724	5.2032	5.9224	6.1963	5.0144	6.2083	6.3968	4.3889	5.4039	6.9075	6.0056	6.1737	5.1289	7.4477	6.7618	5.8099	5.8374	5.2464	5.0609	4.4046	6.3051
PF3D7_1354000.mrna1_1	PF3D7_1354000.mrna1_1;513	513	7.5719	7.0057	5.251	6.0442	5.9614	7.0706	6.7344	8.1119	5.9069	6.9702	5.5826	7.916	6.5092	6.0387	6.0398	6.6834	8.168	3.9495	5.4967	8.602	7.2669	8.6824	6.0766	7.7059	5.8941	5.1497	7.2683	3.8885	8.88	6.5621	9.468	3.433	8.0097	6.4548	4.7334	6.9767	8.0912	6.8786	5.437	6.1701	5.4728	4.8293	6.8028	5.477	5.9526	5.3067	7.0298	5.8985	5.6851	7.3668	5.8001	7.8386	5.9514	5.3245	5.8997	5.4114	5.5376	7.7338	5.087	3.905	5.6453	7.1094	7.0918	6.51	4.6194	6.5804	5.5388	5.9392	5.684	6.5954	4.904	5.0387	8.5295	5.7417	5.5945	5.3487	7.2276	7.6282	5.6106	5.9738	6.321	5.9495	5.2315	5.3143
PF3D7_1354000.mrna1_1	PF3D7_1354000.mrna1_1;514	514	7.9189	6.8517	6.1043	6.8891	6.5902	5.5481	6.9595	6.6026	6.4542	8.6618	5.8985	7.3082	6.6601	7.3662	6.1066	7.4907	6.4286	5.3045	5.1918	8.3784	7.9894	6.0444	7.1337	6.7427	6.1675	4.2411	8.6695	5.0652	8.7826	6.3165	6.6207	5.983	5.7787	6.8759	4.375	9.0247	6.535	8.3671	6.6044	5.4283	6.1615	5.0712	6.8253	6.4182	6.5893	5.2608	8.4577	5.1056	5.5717	6.918	5.1214	7.2786	6.038	5.7423	6.1264	5.969	5.0768	7.3295	6.302	5.5438	5.1583	7.0026	6.8828	5.2876	6.4057	7.1205	5.862	5.8107	6.0659	6.0159	5.6699	5.8659	7.5541	6.399	5.636	4.4951	6.7802	7.5083	6.5303	5.6554	7.6082	6.8369	5.5856	6.4731
PF3D7_1354000.mrna1_1	PF3D7_1354000.mrna1_1;515	515	7.9796	5.9293	5.7687	5.5339	4.7991	5.4353	5.5339	5.9964	5.0725	8.0973	6.0792	6.354	5.479	6.4075	5.8071	6.0974	6.497	5.5258	3.254	7.1337	6.9552	4.6831	5.739	5.9966	5.6328	3.7279	8.1912	5.3001	7.3853	5.8395	5.6823	5.9632	5.6334	6.4326	4.9704	8.1716	6.1552	7.6506	5.8273	5.6308	6.4104	4.111	5.7631	5.9388	7.6559	5.079	7.4953	6.0041	5.7071	7.2384	6.1461	5.5647	4.4529	4.2071	5.9556	3.9021	5.8669	7.1713	6.373	6.4589	5.2679	7.433	6.1621	5.3743	4.3909	5.5116	5.0505	5.5484	5.278	6.5043	5.5783	5.4029	6.4085	5.9537	6.288	5.2513	6.7719	5.704	6.2215	5.6079	6.1613	5.5469	5.43	5.5286
PF3D7_1354000.mrna1_1	PF3D7_1354000.mrna1_1;516	516	7.837	5.1839	4.4666	5.1106	3.8329	5.2407	6.191	5.7312	3.9107	8.459	6.0798	6.779	4.9923	4.7208	4.8293	6.7029	5.848	3.9699	5.8138	7.1008	6.3277	5.2705	5.7856	6.0319	6.2353	5.2559	8.4496	4.812	6.5609	6.6669	6.4429	5.2746	6.1016	6.6216	5.1679	7.7317	5.8809	7.7013	5.2672	4.0635	5.8834	6.2194	5.4621	5.433	6.8689	3.9727	7.5748	5.8637	4.7766	7.6272	5.706	4.0453	5.1318	5.9787	5.7923	5.4699	4.645	5.4767	6.4162	5.9777	4.4938	7.1475	4.8934	5.9819	4.6253	6.1406	5.4152	4.2653	5.4751	6.6244	5.4396	5.2207	6.3611	5.8968	5.6305	5.0648	7.1502	5.7782	5.7501	5.7735	7.051	5.1436	4.3384	5.6988
PF3D7_1354000.mrna1_1	PF3D7_1354000.mrna1_1;517	517	8.6609	6.1981	6.1393	5.9526	5.796	6.9291	10.0711	10.7605	4.5564	9.2101	8.2796	8.6742	5.6447	4.9355	6.9366	8.4576	10.6293	1.511	9.9234000000000009	9.8766	7.4205	6.3653	7.7391	8.4053	8.7556	6.0947	9.5498	7.3633	10.1898	7.4932	7.3093	8.0583	8.3774	9.3107	5.8161	9.3871	8.0197	8.9519	7.1564	5.814	6.0974	5.6165	6.9379	7.8828	8.3089	7.5371	8.689	6.9571	5.3122	7.261	6.4555	6.7867	4.3736	6.5385	6.577	7.4898	4.1683	7.0606	7.1958	10.4524	5.889	7.9358	7.4976	5.6259	5.6279	8.4575	4.4679	7.1176	5.9658	7.4184	7.0115	5.3223	8.2503	7.5641	10.2274	5.5454	8.42	8.3963	5.9644	6.6427	8.5355	6.5	7.461	6.626
PF3D7_1354000.mrna1_1	PF3D7_1354000.mrna1_1;518	518	8.903	7.6982	5.8627	8.8211	4.5957	7.5307	7.1929	7.4089	5.7824	9.3273	7.0613	8.9068	8.3056	5.029	7.4849	9.6617	6.2365	7.4282	6.1617	9.8464	11.0747	7.6644	8.0145	7.9113	8.9628	5.4453	9.9252	6.1062	10.0208	9.4584	7.8702	7.7968	7.9698	9.3629	5.1623	9.1322	8.6838	9.2479	7.2736	6.1861	7.2942	6.1785	7.0343	7.7225	8.0812	8.6251	8.7795	6.4978	4.4515	7.4243	7.2771	7.102	4.6439	7.9474	6.6982	8.633	5.2675	7.6363	7.1972	9.8631	5.3161	7.8978	8.12	5.2743	6.0811	8.7554	5.6215	7.0052	6.1024	7.7027	8.0037	5.1926	8.7748	7.5859	10.0898	6.0339	8.6796	7.9842	6.1012	6.8361	8.7118	6.2845	8.2623	6.6765
PF3D7_1354000.mrna1_1	PF3D7_1354000.mrna1_1;519	519	8.9606	7.3763	6.3535	7.1532	4.7554	7.9585	7.3923	5.6913	5.5192	9.2882	6.7806	8.4337	7.6629	5.9143	8.1172	9.1316	6.0762	4.6899	6.738	9.3127	8.9648	7.6159	7.8349	8.2973	9.2843	6.0704	10.0147	5.9162	9.8897	8.6862	7.6639	7.8533	8.2342	10.0515	5.6764	9.9098	9.3349	8.7759	8.1287	7.5738	7.1102	5.7366	7.6755	8.3387	8.6334	8.5567	9.1249	7.4239	6.6185	8.6537	8.6891	7.9286	6.8176	6.3802	6.5423	8.9231	5.6056	6.6852	6.8623	10.161	6.4987	7.6864	8.8802	5.8128	6.7242	9.0262	6.7427	8.8014	5.2787	6.9438	7.6819	5.9224	8.8073	8.0013	10.8937	6.9048	8.9834	9.1677	6.2095	7.8182	8.799	6.868	9.3287	7.1508
PF3D7_1354000.mrna1_1	PF3D7_1354000.mrna1_1;520	520	11.604	6.0866	7.3116	6.9528	6.1607	6.6533	6.0919	5.8555	5.7642	11.1415	6.3487	8.2849	7.1092	5.6511	6.7025	8.2573	5.3642	3.84	6.8146	8.9295	8.1961	6.4403	7.8021	7.1266	9.1364	6.6433	9.3836	6.2069	9.5032	6.9902	7.2942	7.8974	7.4621	9.1776	6.5934	9.5468	11.0931	8.4542	7.7472	5.3363	7.9387	4.9635	5.6197	8.4331	11.8066	7.3238	8.4	7.7792	4.4423	8.0295	7.0134	5.4822	7.2226	6.1572	4.943	8.0021	4.6404	6.218	6.4271	11.4469	6.465	8.8136	7.9042	4.812	6.4463	7.701	5.9298	5.8331	5.5116	5.7829	6.6771	4.9542	7.8949	7.3497	11.4424	7.1343	9.0534	6.6129	5.3816	7.19	6.6913	5.8953	6.8681	5.7983
PF3D7_1354000.mrna1_1	PF3D7_1354000.mrna1_1;521	521	7.7365	5.6182	5.9725	6.1953	3.5656	6.2793	5.3809	4.4867	4.8161	7.8281	6.7416	6.0817	7.0567	3.0161	5.4819	7.7063	5.114	3.7949	5.269	7.1771	6.5814	6.0457	6.1705	7.8055	8.0599	4.3611	6.7531	5.1363	7.6997	6.4986	6.4461	5.7495	7.9079	7.9985	4.6462	5.6795	7.4302	5.7495	6.6585	4.8885	6.3407	4.7312	5.1396	6.4063	5.5515	6.09	5.367	6.0551	3.9745	8.7525	6.2621	4.7981	5.2612	5.3975	5.9042	5.0148	4.8723	5.3975	6.1719	8.9821	5.4185	9.1278	5.9991	5.1783	5.8407	5.6571	5.4185	6.1175	4.9759	5.9709	5.8807	4.7415	6.8654	6.4438	8.8065	5.5388	8.9053	5.1934	4.9397	6.5084	6.5712	3.466	5.3778	4.7793
PF3D7_1354000.mrna1_1	PF3D7_1354000.mrna1_1;522	522	7.3456	5.5021	5.3961	5.6398	4.4764	6.7573	5.7065	5.6247	4.1635	7.3349	5.6784	5.9971	6.5217	5.7252	6.872	7.1242	5.3266	5.1518	5.0268	7.4196	7.8597	7.153	5.0246	6.7776	7.1788	6.1187	9.3097	4.6392	7.0785	7.7675	8.2259	4.5072	7.1017	7.7112	6.1538	7.4333	6.3023	4.7203	6.151	4.8079	8.0339	6.4246	4.4236	6.9164	6.9628	7.782	5.1973	6.6599	5.5188	7.5631	5.2675	5.4195	4.7618	8.4878	8.1187	7.2616	4.1035	5.4809	6.8436	9.0116	5.9498	7.6076	7.0087	5.6387	9.6171	9.6916	5.8824	5.269	6.2396	7.6503	6.0794	6.6741	6.7185	7.2367	8.969	6.0745	8.5479	6.0849	5.78	9.3845	9.4645	6.5269	6.9916	6.0757
PF3D7_1354000.mrna1_1	PF3D7_1354000.mrna1_1;523	523	8.6305	5.7396	5.7816	5.0036	4.0347	4.991	6.0266	3.3491	4.6747	9.1082	3.1779	4.3723	5.8437	3.0514	4.3399	7.3082	5.3593	5.1522	6.5354	6.2515	7.0057	5.116	4.9193	6.69	6.7925	3.5472	3.6993	6.2598	5.8555	6.9154	5.228	3.6415	6.3707	6.7803	5.3262	4.6112	5.3903	4.1819	6.0292	4.4673	4.3764	5.3964	5.4456	5.6993	8.0685	6.6076	5.1048	6.8366	5.5258	6.3618	5.4922	4.8748	3.6299	5.2176	6.5511	5.6724	4.4561	6.5325	6.0106	5.8736	4.6282	7.5832	6.1083	5.7159	6.9309	5.3816	5.43	5.7458	5.0409	6.4189	5.8612	5.2087	5.6792	5.9057	7.2606	5.6826	7.4242	4.153	5.6317	7.3859	6.3971	5.0828	5.1256	5.2972
PF3D7_1354000.mrna1_1	PF3D7_1354000.mrna1_1;524	524	8.8416	5.6968	5.3074	6.6115	3.7751	4.7219	5.0405	3.251	3.6736	8.7398	4.6949	5.0862	5.8657	2.9542	5.7214	5.4479	5.5586	3.1731	5.1198	6.0402	10.7704	4.7639	5.2028	6.2578	9.3386	3.9791	5.2638	4.649	6.8126	11.168	5.1562	4.3923	6.7363	10.6231	5.0896	4.4686	4.8851	4.6282	5.9998	6.0488	5.1898	5.1977	6.033	5.4912	8.0992	9.4168	4.5447	5.3491	5.2067	6.9536	5.6482	4.5116	5.394	5.7637	7.897	9.0265	5.1679	6.3868	5.6775	5.0041	5.4896	6.8235	5.9071	4.9764	7.6802	5.3384	5.4748	4.8253	4.4854	7.097	7.3886	4.366	7.2311	5.8271	6.2911	4.855	7.4621	5.318	5.3806	8.5757	5.0334	4.2987	3.3632	4.8787
PF3D7_1354000.mrna1_1	PF3D7_1354000.mrna1_1;525	525	9.6524	6.6272	6.7212	6.7173	5.1534	3.9681	6.2223	3.6462	5.0193	9.7334	5.5871	5.5916	7.746	5.4686	5.8268	8.054	5.2716	4.2373	4.5711	6.9852	8.685	5.6556	6.3927	9.0352	10.5368	9.6425	5.6047	4.2735	7.0929	8.8479	7.6945	4.9193	10.0466	11.5007	9.1888	5.3103	5.8758	3.4621	6.5409	7.3186	5.9509	5.0892	5.3882	4.408	9.009	9.5145	4.5832	5.7115	4.0099	7.8469	5.8642	6.3441	4.7192	5.5236	8.7528	9.8317	5.6915	6.6188	6.7371	6.0455	5.7137	7.1143	8.8255	5.9745	9.1486	5.91	6.2321	5.0985	4.3234	7.7626	7.4663	5.0224	8.0264	6.6347	6.2798	6.4303	8.3113	5.7871	6.6302	9.8454	5.3736	6.6495	5.2307	4.1611
PF3D7_1354000.mrna1_1	PF3D7_1354000.mrna1_1;526	526	9.9731	4.8425	5.7745	8.0646	5.394	6.2972	5.7905	4.5059	4.5753	10.0094	7.3496	6.8372	8.5516	3.2675	5.0466	6.2847	4.479	6.3332	5.4594	6.3307	7.4156	5.2238	7.0308	8.0277	8.7628	9.9698	6.4237	4.8919	6.5108	8.6642	7.8046	7.3178	8.1435	10.3845	9.5293	5.3125	6.8785	4.7071	6.6084	8.6326	4.1235	4.6713	5.7312	4.6194	9.3837	11.7685	5.1416	6.0074	3.8866	7.3982	4.6247	5.859	5.5916	5.8917	10.6042	12.360900000000001	4.9373	5.9136	7.9004	9.0064	5.5214	8.408	6.9171	6.777	6.6813	5.8617	4.6679	4.135	4.7991	9.2628	9.504	6.4096	7.3748	8.2382	5.9444	5.4919	8.9422	6.2994	5.9158	8.6122	6.0429	4.4469	5.2044	4.5416
PF3D7_1354000.mrna1_1	PF3D7_1354000.mrna1_1;527	527	9.6285	5.6182	5.2902	7.695	4.2502	4.5198	5.0215	4.7032	3.6588	9.8265	6.8511	6.1272	8.2989	4.2008	4.9672	6.5792	5.1687	6.3374	4.8525	8.7674	6.3498	4.4476	7.3893	6.0909	7.9465	11.4521	4.5323	5.6035	9.052	7.205	5.7336	6.7416	6.094	8.8066	11.0427	4.228	5.6165	4.8181	5.839	8.1682	5.6952	3.3688	3.6938	3.9269	9.5917	10.5589	5.6064	5.1811	5.1795	6.62	4.1514	4.3834	5.4663	5.6229	9.8261	10.6592	5.3576	6.038	6.3114	4.723	4.0312	7.8609	6.9224	5.6673	8.9156	5.7123	4.1811	4.101	5.1847	8.1451	8.9959	6.3514	7.8527	6.8655	5.3034	5.0085	8.513	5.4416	6.2418	9.3557	6.054	5.3635	5.2207	5.3413
PF3D7_1354000.mrna1_1	PF3D7_1354000.mrna1_1;528	528	10.3141	6.0444	5.5345	7.7776	4.3618	5.7856	5.14	2.4005	2.9964	10.3483	8.5319	6.7126	7.4874	3.0875	4.3505	6.87	5.0845	6.3933	5.0687	6.2166	5.7241	4.9165	7.7285	6.4033	9.1017	10.302	5.5546	5.1338	7.1244	6.589	5.4931	7.2663	6.497	10.4822	9.8771	5.31	5.823	4.6058	5.6568	8.1702	4.4005	3.7104	4.9064	4.8079	10.1551	9.6911	4.858	4.4673	4.4989	7.0131	5.5662	5.6171	3.9288	6.1579	8.4172	9.3933	5.5119	6.7584	6.2798	4.7257	4.4906	6.9839	6.6469	5.6687	8.4453	5.7013	4.853	5.1214	4.9208	7.2476	7.9255	6.4182	8.088	6.8246	4.6719	4.6011	7.8165	4.8151	6.6511	9.4506	5.4877	5.8107	4.84	4.4738
PF3D7_1354000.mrna1_1	PF3D7_1354000.mrna1_1;529	529	10.0728	5.7206	5.5469	8.1205	2.86	5.1715	5.3023	5.554	3.8689	10.4874	7.4751	5.2067	8.5224	3.067	5.8883	6.8466	5.1574	8.2523	4.2449	7.5612	7.3723	5.4276	6.7835	7.1544	10.2577	10.7559	6.1876	3.7115	7.8471	7.1522	6.4146	5.2242	7.4062	10.9738	10.1025	5.9823	6.8262	4.8968	7.6099	7.1359	5.1387	5.9446	5.0496	4.7913	9.9957	10.5725	5.2472	5.5792	4.1827	7.6779	5.6073	5.5154	4.8202	5.1235	9.6738	10.1023	5.1276	6.6076	7.0262	5.2913	5.4121	7.4305	7.9645	6.493	8.854	5.4152	5.0579	4.9026	5.8826	8.0464	8.9625	6.5589	7.4674	6.9291	6.3083	5.0583	8.8374	6.3908	6.3001	9.8609000000000009	5.4519	6.257	4.1481	4.9547
PF3D7_1354000.mrna1_1	PF3D7_1354000.mrna1_1;530	530	10.3456	6.5309	5.9971	7.4751	4.5832	5.1018	6.0152	4.8171	3.3262	10.5477	7.4335	7.0963	8.0545	3.306	5.2475	6.3724	5.3757	7.4672	6.7278	7.1307	7.019	11.8308	6.5986	6.3909	9.7003	9.8545	7.6381	5.2292	7.4114	6.8095	12.5169	5.44	6.8234	10.3475	8.8771	8.1444	5.7637	4.2839	5.4306	8.6494	4.847	4.7197	4.9146	4.4673	9.7105	9.2851	5.7315	7.0723	5.6029	7.9705	4.1293	5.1198	4.8807	6.1562	8.4763	9.2802	6.472	7.0087	6.3992000000000004	5.0135	5.3331	6.9272	8.3891	5.825	9.1142	5.7721	5.6525	5.2207	4.2869	7.836	8.0743	5.7729	7.5855	6.2374	5.2743	5.7637	8.2854	5.939	5.2924	9.9131	8.0253	6.7854	5.1623	6.144
PF3D7_1354000.mrna1_1	PF3D7_1354000.mrna1_1;531	531	8.9886	5.575	5.3262	7.3452	3.5021	5.2555	5.5625	5.0781	2.9126	9.4851	4.98	6.8817	6.5395	3.1922	5.1894	5.6536	4.2434	6.0887	4.4189	5.7921	6.4084	6.7838	5.2357	4.4614	6.1398	8.9754	4.6264	4.2319	5.8582	6.3574	7.3154	2.8074	5.0383	7.0383	7.7979	5.393	5.408	3.3074	5.6067	8.1733	4.2211	3.4686	5.2619	5.2434	8.2867	9.0606	4.6165	4.862	3.8836	5.8148	4.8151	4.6135	2.067	5.1902	7.0559	9.1927	5.9437	5.5407	4.2891	4.7714	5.1886	6.8716	6.3797	5.7398	6.1313	4.4423	4.7175	4.9439	4.153	6.5547	8.2073	5.6932	6.5261	5.299	5.3544	4.6118	7.65	5.1272	5.1997	7.3382	4.466	4.6736	4.2817	4.6769
PF3D7_1354000.mrna1_1	PF3D7_1354000.mrna1_1;532	532	9.5164	6.2746	5.7816	6.7147	3.9542	5.8089	5.7613	5.0993	4.4202	9.6829	7.1883	5.5308	4.975	3.441	5.9812	4.9378	4.6153	4.5423	5.4515	5.9366	5.682	2.4436	6.3581	5.0853	5.7029	8.5624	4.814	4.814	5.4822	6.2946	5.9873	5.8615	5.4845	5.9711	8.4706	3.6645	5.0544	4.1835	6.2236	7.1754	4.2795	5.2574	5.1416	5.5586	8.4091	9.1018	3.116	5.4158	3.5423	5.5454	5.0819	2.7115	4.9458	5.7554	6.5053	8.4683	6.3014	6.0925	5.61	4.2847	4.7671	7.2377	5.5771	6.1183	6.7505	4.9406	6.9015	4.3491	5.153	5.935	8.2982	5.2612	6.4537	4.9359	5.3288	5.4383	8.4985	5.823	5.5804	7.7153	5.1318	5.765	4.4489	3.8914
PF3D7_1354000.mrna1_1	PF3D7_1354000.mrna1_1;533	533	7.6886	5.8582	5.5798	5.8709	3.857	8.1006	5.7423	3.3992	1.9222	7.7683	4.8992000000000004	7.0403	6.3971	3.157	7.7863	6.6137	4.1803	5.3537	2.8992	4.5072	5.7247	5.3012	5.2192	5.8342	4.7274	4.5236	4.682	4.319	5.3586	5.2705	4.9864	5.3558	5.757	4.3234	5.0193	4.2434	4.3341	4.6212	6.6697	6.5492	3.2095	4.4588	3.1763	5.0206	7.2556	7.4926	5.7046	4.8797	5.0514	4.1859	4.2668	4.4893	3.1875	5.5506	5.3487	7.6059	8.2056	5.4482	5.7586	4.4989	4.8605	6.513	5.6352	4.5515	4.757	5.0887	4.7186	5.4145	4.5323	6.7545	7.0076	7.3518	5.5925	5.7342	4.0798	4.3498	7.203	5.2491	5.337	5.769	4.7692	3.2869	4.7554	3.991
PF3D7_1354000.mrna1_1	PF3D7_1354000.mrna1_1;534	534	5.5913	6.3896	4.6485	4.7377	7.345	7.1904	6.3681	4.3937	3.9364	5.4145	4.6656	4.4222	4.7285	6.9572	6.7758	4.568	5.545	4.3176	4.7049	3.8718	4.7517	4.8079	4.8425	5.1819	3.1906	4.1326	4.5503	5.3892	4.843	4.2487	4.6502	4.0738	5.5438	5.1926	4.0135	3.846	5.1194	5.1412	4.9732	5.1534	2.5777	3.5656	4.6334	5.2048	3.266	5.3999	6.1597	5.0815	4.86	2.98	4.6904	4.1619	4.106	5.4748	4.6165	6.2726	6.0804	4.116	5.4915	5.6954	5.3743	5.8372	5.8542	4.857	3.854	4.6218	4.4336	4.497	5.3052	4.7268	4.3045	4.2494	4.0295	4.9388	6.2263	5.1453	6.0712	2.8197	4.9754	4.1771	1.774	3.0374	4.2906	4.4216
PF3D7_1354000.mrna1_1	PF3D7_1354000.mrna1_1;535	535	5.8691	5.5279	5.254	3.848	3.4751	7.3633	5.2521	2.848	2.9891	4.7479	5.5059	4.5373	4.7692	1.7866	7.6878	4.85	4.9777	3.5789	4.6017	4.2965	5.2114	4.3519	4.2494	5.5829	4.8699	3.9598	9.9708	4.5122	4.6971	5.5087	5.318	3.116	2.9355	4.2965	2.7803	9.74	4.4938	10.3605	4.8856	4.8817	3.6949	4.251	7.005	4.5046	3.5814	4.8987	11.2506	5.2924	4.4841	5.0734	4.9556	8.0331	2.7159	5.7336	4.0909	5.5463	4.2532	5.9547	5.0126	12.3827	6.0168	5.8632	5.3334	7.2225	3.0461	5.5561	5.1408	4.5204	3.7814	4.2219	3.8924	4.1144	7.5367	4.8263	12.6198	6.1377	6.7004	5.2434	6.3632	4.4303	3.1683	2.9561	5.0023	3.7751
PF3D7_1354000.mrna1_1	PF3D7_1354000.mrna1_1;536	536	6.2396	5.2411	7.0956	4.6381	4.3498	7.5865	5.3576	4.9699	3.6439	6.1185	5.0483	5.3409	3.9598	1.0215	7.7791	4.9491	4.9505	4.8384	4.3334	2.9873	4.7629	3.2449	4.7501	4.106	3.859	3.9298	4.4692	3.5148	3.4944	4.6323	5.1181	3.8176	4.4209	4.5185	4.7745	3.5607	4.3103	5.2203	5.2869	2.8836	3.6837	3.5607	4.5963	3.957	1.9411	3.3234	4.8822	4.4094	4.1326	3.384	4.861	5.2203	2.6485	5.0435	4.7965	5.1081	4.6147	4.9155	5.5892	6.1936	9.3943	4.7458	4.7252	2.251	3.4555	5.1969	4.4343	4.4725	2.9873	4.9021	4.8495	5.3607	4.8738	4.8298	6.9173	9.1081	6.2871	4.9519	5.4617000000000004	3.3248	3.5838	3.2884	5.4548	4.1432
PF3D7_1354000.mrna1_1	PF3D7_1354000.mrna1_1;537	537	6.371	5.4979	4.7175	6.2236	2.9928	14.3519	4.888	4.9383	4.0652	5.7753	4.6462	3.4182	5.3208	4.0764	6.833	4.9231	4.0764	2.7398	3.3262	4.6542	4.6798	3.3576	4.7274	4.4835	5.4663	3.2987	4.729	4.1739	4.9542	5.1973	5.0849	2.5632	3.9625	4.3241	3.9467	3.4005	3.5632	3.6519	4.0179	2.7398	5.1779	3.858	3.9165	2.854	4.157	3.6871	5.2434	4.7049	4.7511	2.3674	4.6317	4.6502	3.5534	6.5738	4.373	4.4548	4.3111	4.9439	5.1094	5.0742	5.585	4.8465	4.9621	5.0712	4.2765	4.5993	3.7887	4.6106	3.8329	3.9551	3.1795	5.1583	5.3813	4.969	5.121	4.7186	5.7996	5.5078	4.6724	4.9463	4.3604	2.5583	3.9579	5.0968
PF3D7_1354000.mrna1_1	PF3D7_1354000.mrna1_1;538	538	5.4158	5.5969	4.6854	8.1	1.2079	6.6653	5.116	3.943	2.585	5.9959	3.4893	3.7623	6.7373	1.3561	7.1663	4.887	5.0989	5.153	4.7186	4.8379	6.5306	4.3875	5.4046	4.2638	4.5078	3.3219	5.5546	4.8841	4.0695	6.6253	5.126	0.5558	4.7887	5.5996	2.0144	4.116	4.4983	4.7682	5.5154	4.0036	3.1843	3.4263	5.7716	3.9193	4.126	7.9545	4.106	5.5226	4.7479	6.5325	3.7677	6.5217	2.8797	8.6969	4.6253	9.1767	5.0687	5.5789	7.4239	4.393	5.0152	6.6457	5.4594	4.7474	4.4026	4.4796	4.3241	5.353	5.7129	5.4212	7.716	4.5379	5.0626	7.2501	5.5692	4.2532	5.9869	3.9449	5.4429	5.1355	3.0892	3.6088	4.4931	4.5723
PF3D7_1354000.mrna1_1	PF3D7_1354000.mrna1_1;539	539	5.7671	5.1751	4.3716	3.7463	2.8953	7.1077	4.6859	3.5185	3.8104	6.1208	4.1795	4.4931	4.0678	2.7929	6.9212	4.9832	4.6792	3.3448	3.3868	5.7655	5.4686	3.4033	4.4867	4.2403	5.4205	2.9411	4.4423	4.6982	5.7975	5.6625	5.1882	1.9561	4.3792	4.2824	4.9537	3.5668	5.4416	5.2675	4.673	4.7142	3.6171	4.5795	4.0755	4.1243	4.7986	6.116	4.8329	4.9107	4.306	3.6029	4.844	4.9112	3.0687	4.5286	4.1144	6.8758	4.8395	6.0787	5.5647	4.025	4.8037	5.6223	4.3992000000000004	4.4699	3.3391	4.5173	5.5065	4.1185	4.8258	5.6053	5.7063	3.7257	4.9227	4.393	5.0678	3.8924	5.5613	4.7038	4.6786	4.218	3.7698	3.8186	3.3132	3.5874
PF3D7_1354000.mrna1_1	PF3D7_1354000.mrna1_1;540	540	5.144	5.1383	4.6358	4.9274	4.106	5.3413	4.0479	3.1027	3.3896	5.5053	4.8948	3.144	4.5311	3.4957	6.483	4.6876	4.332	0.7137	3.8639	4.6147	4.4989	3.6915	4.1723	3.4699	3.6949	1.8319	3.1027	4.0942	4.682	5.6814	5.4764	3.7388	2.8895	5.7087	4.9764	3.2898	4.0548	4.5904	4.3111	3.9736	3.4356	4.7576	4.6628	4.1938	3.5236	4.9265	2.8836	4.7192	3.3868	1.7991	4.3074	4.7388	3.3923	3.942	4.6758	5.7315	4.7735	5.431	5.4216	4.6439	5.2638	5.9891	3.3757	4.0934	3.4634	4.7344	3.6508	4.4175	3.0687	4.3198	4.278	5.2373	4.6129	4.251	4.3757	5.2979	5.84	4.8354	5.4601	3.9288	5.044	2.7377	3.9069	4.5674
PF3D7_1354000.mrna1_1	PF3D7_1354000.mrna1_1;541	541	6.1577	4.7949	5.0295	4.4919	4.854	3.7581	5.1679	5.3554	3.1457	4.9973	3.0144	1.8197	4.2563	3.3533	5.2153	4.1619	5.8324	3.1938	4.4699	3.6927	5.488	4.6264	5.0909	3.5521	5.5385	4.1243	4.0925	3.9477	5.0157	5.2479	5.3782	1.6736	1.2928	5.2472	4.0135	3.0374	5.1001	4.774	4.5229	4.7687	4.14	4.7533	4.7015	3.9598	4.09	3.6531	4.9968	4.6076	4.3723	4.2165	3.9991	4.6702	2.5185	4.4121	4.4841	4.3834	4.4496	4.2048	5.5002	4.7175	7.4503	4.1715	3.6702	5.005	4.7043	5.2199	4.9736	5.0887	3.4449	4.6141	4.6594	5.2739	5.1077	3.557	5.0387	7.2719	5.4838	4.4938	5.4107	5.3726	4.6571	2.269	4.8992000000000004	4.0626
PF3D7_1354000.mrna1_1	PF3D7_1354000.mrna1_1;542	542	5.6308	5.6755	5.272	5.3554	3.3618	5.5613	5.1914	3.6346	0.696	5.0396	4.849	3.729	5.0228	3.1243	5.3978	5.3341	4.5097	4.2024	3.8278	4.281	5.0023	4.0531	2.6915	4.4555	4.7344	2.4803	4.0635	3.1194	3.541	5.0099	5.5106	2.4463	4.3198	5.116	4.047	3.5509	1.263	4.0772	5.0587	4.3688	3.861	3.7527	4.7257	2.3477	3.4777	4.9973	5.2277	4.6188	4.1177	3.0409	3.1763	4.9791	4.211	4.6673	3.6159	4.729	3.9117	4.1027	5.2403	6.3311	5.1276	4.8181	3.5945	5.3056	3.3334	4.2668	3.8992	1.7398	2.9672	4.7109	4.7533	4.6369	3.9458	5.0734	4.6346	4.3001	5.8743	4.1185	4.8455	5.2118	3.6462	4.5236	4.7186	4.3861
PF3D7_1354000.mrna1_1	PF3D7_1354000.mrna1_1;543	543	5.4925	4.3681	4.4087	4.4396	2.4803	4.904	5.0117	3.4725	2.4777	4.9001	3.9307	3.2869	3.9837	0.9486	4.516	4.6206	4.5027	1.669	4.8728	4.4141	5.5518	3.9964	4.6076	3.7027	3.8826	4.3625	4.5267	4.0781	4.0704	5.6949	4.9959	3.7549	4.7312	4.9491	3.7366	4.0063	4.5148	4.5625	5.3345	4.3632	4.8384	3.306	3.7666	3.3799	4.8535	4.9986	4.4764	5.0909	4.8176	4.813	5.1412	4.6966	3.0126	4.3646	2.6439	4.5059	4.2817	5.3597	4.9293	3.5717	4.6513	4.6381	5.1671	3.5874	4.0807	4.2464	2.4141	4.1699	4.9331	5.2165	4.337	4.7247	4.6264	4.1961	4.2987	4.3441	4.0695	4.1554	4.7602	4.2824	4.1465	3.1699	5.04	3.8669
PF3D7_1354000.mrna1_1	PF3D7_1354000.mrna1_1;544	544	5.1313	6.1871	4.8997	4.915	2.0461	5.111	4.8909	3.3363	3.5211	5.0781	3.841	2.3045	3.3785	3.3702	5.4591	4.3111	5.0112	2.3646	5.1542	4.0807	2.9107	4.295	5.0352	3.3334	3.9782	0.4005	4.5922	5.7458	4.3089	4.1843	4.6611	2.5583	4.4236	4.7093	4.0772	1.4383	4.7908	5.5078	4.7021	3.6147	4.4482	2.6576	5.0892	3.7409	3.1489	4.0383	3.6334	4.4744	4.1715	3.9288	3.9411	4.7371	2.7592	4.5002	4.7219	4.3875	4.5546	5.3291	5.5632	2.8856	4.3964	3.251	4.8948	4.3764	4.2172	3.9146	3.859	4.3477	4.843	4.5619	3.4673	5.1623	5.0144	4.9444	5.0802	4.0461	5.7347	4.3568	5.4598	4.9676	4.7021	1.3219	3.9317	5.0448
PF3D7_1354000.mrna1_1	PF3D7_1354000.mrna1_1;545	545	5.537	4.269	5.246	5.1542	2.8298	5.0188	4.859	0.6508	3.0721	6.1348	5.2441	3.2898	4.9288	4.2683	4.5777	4.7377	5.0483	0.5945	4.2765	5.5267	4.0687	5.1022	3.9873	4.5886	5.328	2.3896	2.7225	4.373	4.9887	4.9662	5.4922	4.332	4.1001	5.1711	4.2891	3.3882	2.858	3.85	4.3484	4.3161	4.8181	4.0099	4.7474	4.7623	2.9467	4.2311	3.4396	3.6041	4.2869	3.5981	4.4148	4.61	4.4886	6.0775	4.6029	5.6562	4.5198	5.2475	5.1202	4.8738	5.2525	5.4263	4.6525	4.6147	5.0925	4.7913	3.925	4.9179	2.2296	4.5656	4.9402	3.8639	4.1252	2.8992	3.1635	4.7892	6.1189	3.7549	5.2649	4.1127	3.9231	4.0321	3.8197	4.7634
PF3D7_1354000.mrna1_1	PF3D7_1354000.mrna1_1;546	546	5.5198	5.8336	5.0391	4.4777	3.8826	5.4624	4.7366	4.5423	1.275	5.4333	6.0383	3.9345	5.0909	2.0738	4.9231	4.1514	5.588	3.2157	5.2791	4.272	4.079	4.2487	4.7522	5.2016	4.3341	4.8001	4.6141	4.7655	5.3768	4.4012	5.3916	1.5753	5.7211	3.8934	4.4783	3.9991	3.9846	4.225	4.9359	4.0259	5.1428	4.765	4.0592	4.1127	4.7677	3.2987	3.6323	5.7952	5.1819	4.3618	5.5245	4.5021	1.8197	4.8435	4.7268	4.111	5.3445	4.568	5.1231	3.2032	4.4482	4.9069	4.8369	5.7032	3.797	4.3298	4.9146	4.4019	4.5053	4.4216	3.9402	4.9453	3.9126	4.7049	5.3169	4.9579	6.1404	4.3176	6.0215	5.0483	3.5981	4.3875	4.2288	4.9241
PF3D7_1354000.mrna1_1	PF3D7_1354000.mrna1_1;547	547	5.0742	5.1181	5.0281	5.3547	2.4303	2.9373	5.4692	4.0626	2.0942	4.017	3.0875	3.859	4.6421	3.9718	4.5478	5.5789	5.4423	3.5261	4.0917	4.2802	4.8723	4.6129	4.9088	3.7071	4.373	1.9819	2.6041	4.5367	3.7409	5.3085	5.3916	3.9477	5.1152	4.1579	3.9069	4.033	3.7876	4.9359	4.5192	4.3505	3.1522	4.5279	4.4822	4.4848	4.3964	3.6588	4.1243	4.464	2.7655	2.6599	5.2972	4.6247	3.8146	5.3975	3.8094	5.1522	5.3868	5.8025	5.588	5.3516	5.0742	5.2487	5.9757	5.0704	4.8505	4.7991	4.6047	5.0896	4.9131	4.8664	4.292	5.0811	4.5084	4.8166	3.9411	5.0383	5.3147	5.649	5.5345	5.0764	3.0618	3.7506	4.3868	6.8709
PF3D7_1354000.mrna1_1	PF3D7_1354000.mrna1_1;548	548	5.3847	4.7913	3.7474	4.8253	0.7655	3.1715	5.275	4.337	1.6826	3.6381	4.7581	4.6814	5.1611	0	4.1309	5.7393	4.1424	4.4429	4.8885	5.1363	4.6035	3.3491	4.5336	3.557	4.2728	3.8115	3.591	5.2983	4.3484	5.1022	4.8585	2.1922	5.1305	4.2165	5.1276	2.2296	4.135	4.582	4.4575	4.0391	4.4046	3.7517	5.8099	6.8652	4.7043	3.5185	4.9369	4.1268	3.9269	2.774	4.9388	4.4893	3.3147	5.4256	4.1408	4.6542	4.5644	4.0917	5.3533	4.1465	5.0618	4.9828	4.9973	4.6076	4.9667	4.7829	4.3526	4.9079	3.85	3.9203	2.189	4.6831	4.4429	5.3323	4.8763	5.5144	5.5395	4.7485	4.7192	4.3306	4.7655	4.6118	4.5404	5.013
PF3D7_1354000.mrna1_1	PF3D7_1354000.mrna1_1;549	549	4.8379	5.6273	4.8525	4.4607	4.813	2.9165	5.1942	3.7634	3.2016	4.5753	3.5981	5.1695	4.8253	3.7355	3.4046	5.4043	5.144	3.7038	4.3356	4.1243	4.3526	6.0839	6.0747	4.3568	4.0179	2.3103	5.5138	5.0072	4.4796	5.3544	6.224	3.8846	5.4912	5.0815	4.3147	3.6781	4.9472	5.2884	5.1098	4.0081	4.3861	4.2126	4.1408	3.0179	4.0968	3.4033	4.8304	3.8369	4.9016	4.6456	4.8773	4.2157	3.4449	5.1164	4.61	5.2547	4.4249	2.9837	4.4783	5.2536	4.8258	5.128	4.4607	4.1489	4.6182	5.4748	4.5868	4.5916	3.3176	3.86	4.3505	4.373	4.0063	4.4983	4.1169	5.4998	6.4264	4.7219	4.4135	5.7452	3.9069	4.0224	4.1383	4.9814
PF3D7_1354000.mrna1_1	PF3D7_1354000.mrna1_1;550	550	5.347	6.194	4.9174	5.1827	4.3298	5.1595	3.9477	3.8875	2.2234	6.1069	4.6605	4.1898	3.3827	2.2928	1.4436	4.5999	4.9662	3.7015	4.2839	5.3512	4.5601	2.7803	4.8535	4.6444	4.3023	4.6328	4.4168	4.3427	3.9184	5.4828	5.1997	1.1699	5.2612	5.4256	5.1272	0.9184	4.2257	3.8738	5.0768	3.9477	3.441	3.85	4.0557	2.854	3.4209	3.6599	3.4555	4.8293	3.3674	3.5753	4.8405	5.3809	4.5546	5.1878	3.9644	3.1747	4.0347	5.044	3.6508	1.8797	5.3158	4.9359	4.3757	4.9914	4.4568	4.8826	4.4141	4.9165	3.5801	5.1355	1.3674	2.8699	6.3749	4.6352	4.985	4.9612	5.5871	5.2203	4.8339	5.1114	4.272	4.1946	4.8012	5.8169
PF3D7_1354000.mrna1_1	PF3D7_1354000.mrna1_1;551	551	4.812	4.3052	4.1102	4.2824	3.7751	4.1977	5.0535	3.7355	3.8728	4.1667	4.1424	3.7104	5.0682	2.9635	3.8053	4.292	5.3754	2.568	2.4777	3.7279	4.6775	3.5632	6.3382	5.0631	4.0054	5.3642	2.6508	4.4925	4.4403	5.3761	4.887	4.8625	4.8595	4.2063	4.7602	0.4542	4.3639	4.6554	4.852	3.5595	4.7639	4.0557	5.0849	3.5934	2.6112	4.6182	4.7257	4.6294	1.8639	4.2698	5.2638	4.306	4.1424	5.4525	4.9882	4.5595	4.3861	6.0663	6.1491	4.9293	4.4482	5.211	4.4963	3.0566	5.0657	5.3954	5.4806	4.0321	4.1481	4.0883	4.3847	5.5996	6.8065	5.6744	5.3494	4.5304	5.8045	4.3834	6.2422	5.6574	5.2536	5.0501	2.4854	4.969
PF3D7_1354000.mrna1_1	PF3D7_1354000.mrna1_1;552	552	5.4135	5.943	5.4896	4.6616	3.9946	4.0849	5.5416	5.1268	3.4751	5.714	5.0712	3.6893	4.847	1.2869	4.0747	4.4607	5.5564	4.6645	4.7344	4.3125	5.694	3.4816	5.1727	4.8807	5.2098	4.5198	5.4232	4.4951	4.2698	5.1643	5.5373	4.3491	4.7576	5.7328	3.0993	4.2994	4.9741	4.5435	5.2238	3.7104	4.6288	3.5934	5.5789	3.9136	5.1554	3.0161	5.0184	5.93	4.5084	5.2784	5.61	5.0237	4.1169	5.3338	4.2987	3.8186	5.4816	5.3593	5.5094	4.0241	5.0768	5.8629	5.3903	4.729	5.2157	5.2415	4.4026	5.0448	6.6641	3.433	3.9891	4.4548	5.0325	5.1902	5.7038	4.2965	6.4793	4.7148	6.3454	5.0989	5.4731	4.5729	5.516	6.847
PF3D7_1354000.mrna1_1	PF3D7_1354000.mrna1_1;553	553	5.9593	4.8817	5.2399	5.2998	4.7442	4.0018	4.6253	4.9336	4.4107	5.4336	4.7634	3.3234	4.7777	3.6473	4.4712	4.9435	5.7085	6.0043	4.1659	4.4053	5.5937	5.1671	4.7814	4.588	5.2369	3.5607	5.1289	4.2675	4.1795	5.6662	5.6565	5.1322	4.6837	4.9864	3.9736	3.7772	3.9373	5.2172	5.3757	3.9011	4.4026	3	4.6673	5.1651	4.9621	1.516	5.5546	5.6554	3.855	7.2144	6.6793	4.5577	2.3674	5.9754	3.7761	5.0777	5.3885	4.7153	5.1795	4.4476	5.1562	5.3916	5.4165	4.5844	5.2895	4.8227	4.9579	4.6882	4.4653	4.4416	5.1723	5.0457	4.6328	5.9174	4.9616	3.9828	6.5618	3.5447	5.4346	5.266	5.0531	4.433	5.1481	5.8074
PF3D7_1354000.mrna1_1	PF3D7_1354000.mrna1_1;554	554	6.2513	4.2055	3.7708	5.7101	2.3334	4.3971	5.3782	5.3356	3.7592	5.9635	4.6542	4.7442	4.8841	3.2795	3.6124	5.6744	5.3583	6.2664	4.6112	4.6747	4.6064	4.8948	5.5847	4.673	7.6653	3.0233	3.8258	4.8545	4.9653	6.7365	5.128	4.5211	4.9814	8.0667	4.6496	4.8197	5.439	5.5573	4.2957	3.926	3.3813	4.3089	6.0233	4.7955	4.0548	3.6276	5.6147	4.5856	8.9293	4.2817	6.6299	7.2704	4.706	5.6724	4.8768	4.0009	4.7829	5.8642	5.6349	4.86	4.9098	6.6658	4.0661	5.0866	5.1775	5.466	5.6493	5.0215	4.5699	4.3639	4.7296	5.3747	5.5607	6.3981	5.4741	5.6366	6.937	5.5157	5.6971	5.3298	4.4005	6.1436	6.6576	5.7837
PF3D7_1354000.mrna1_1	PF3D7_1354000.mrna1_1;555	555	6.1389	5.2472	5.3118	4.9246	3.0841	4.1627	5.5683	5.5301	2.488	6.3828	4.8217	3.5311	4.2479	2.3868	3.1027	5.4653	5.6971	5.5635	4.8709	4.6421	4.8369	5.0032	5.7908	4.4744	8.0052	3.5874	2.3702	3.8278	5.9841	6.7212	6.1961	3.9754	5.4343	8.4742	4.9887	4.4522	5.6159	4.6005	4.4995	4.3505	1.5945	4.756	5.4226	6.0076	4.9653	5.4429	3.7312	4.5173	6.5665	4.8758	5.2847	6.4741	8.469	5.2754	6.1016	5.3674	5.729	6.4741	6.114	5.9903	4.4182	6.4686	6.42	5.2746	6.4175	6.1254	6.1191	5.3071	4.9026	3.9791	4.2426	4.8089	6.1173	5.935	6.7416	4.6467	7.9765	4.9625	6.0347	6.5033	5.6633	5.9291	6.1272	4.6605
PF3D7_1354000.mrna1_1	PF3D7_1354000.mrna1_1;556	556	5.8354	5.9148	5.436	4.5033	2.6485	4.7703	5.1223	4.4283	4.2055	7.1209	4.5097	4.263	5.1268	3.7949	4.5583	5.0768	5.9869	4.5154	4.6253	3.6124	5.5996	4.8374	4.6576	3.4141	7.5421	3.6814	3.6611	5.0985	3.5135	6.6483	4.5033	4.942	4.2965	7.901	3.7918	4.5814	5.7074	5.07	5.1591	3.8738	4.1473	4.0514	4.9828	4.7054	4.1135	4.5008	5.4864	4.9088	3.3618	5.4489	4.8812	5.5832	4.5771	5.6279	5.4104	4.7159	4.5686	5.541	6.1495	3.645	5.5945	5.8795	5.6682	4.7469	5.5286	5.7057	5.7876	4.8334	4.735	4.9107	5.1247	5.2754	5.8209	7.1638	5.0976	5.7669	6.3138	4.541	5.3416	5.0849	5.1667	5.0925	4.2418	6.021
PF3D7_1354000.mrna1_1	PF3D7_1354000.mrna1_1;557	557	6.6321	5.9298	3.488	5.3147	3.8248	4.7131	5.5841	6.0448	3.9477	7.0759	5.9423	5.1432	5.4165	4.6264	5.2593	5.7035	6.4715	4.3205	5.3284	6.1307	4.5204	4.4983	5.6129	5.4192	8.1983	5.3201	4.0197	4.7944	5.6067	7.0784	5.3747	4.7495	4.5904	8.7272	4.5148	3.7613	4.2943	5.0325	5.7439	5.2334	5.4696	4.6082	5.717	5.251	5.511	4.1268	5.6605	4.9383	3.4019	5.4679	4.9718	5.9158	4.8027	5.761	4.4666	5.4509	4.7236	5.5454	4.6893	4.5564	5.723	6.6193	4.9011	4.6736	6.4448	7.2086	4.9303	5.5783	5.4828	5.6305	5.3782	5.1659	5.6375	5.2472	5.4806	4.5729	6.6081	5.2327	4.814	6.8037	6.6005	5.2052	5.96	4.9709
PF3D7_1354000.mrna1_1	PF3D7_1354000.mrna1_1;558	558	6.3145	4.7257	5.2683	6.0027	4.1882	4.3125	5.2001	5.1305	2.6229	6.3187	7.2379	1.263	5.1783	3.7803	4.257	6.0444	5.4522	4.4666	4.6473	5.0365	5.6528	4.9528	4.641	5.2114	7.7936	4.1882	3.9625	3.9653	5.1098	6.5245	5.3572	2.7592	2.7268	8.4661	4.5166	3.9364	4.7148	4.4581	4.8202	5.0892	4.2758	3.1619	4.5856	5.4043	4.7897	4.073	4.6118	4.3234	4.251	5.3147	5.5925	5.3309	4.3363	5.796	3.9088	4.8395	4.2149	4.8885	5.3226	3.3757	5.2566	5.5598	4.8919	4.2743	5.0339	5.3494	4.7501	4.0135	5.1993	4.5154	5.2954	5.4124	4.2479	5.5711	5.6323	4.3695	6.6668	4.5122	5.3544	5.726	4.4256	4.3248	5.8342	5.5957
PF3D7_1354000.mrna1_1	PF3D7_1354000.mrna1_1;559	559	6.1424	5.3172	4.9878	4.4692	4.2487	4.1489	5.5361	3.903	2.3248	6.0551	4.696	1.3618	4.6264	2.2869	5.826	6.2114	4.9593	4.2861	3.849	4.7554	5.3103	5.0032	4.8202	4.8714	6.6559	4.8217	5.1546	5.2585	5.2048	5.1993	4.9074	0.9411	5.0072	7.385	5.6513	5.2544	4.942	4.8987	4.5741	4.4867	4.6954	5.8243	5.367	4.3512	6.1871	3.3306	5.7897	4.5838	4.7186	5.4039	5.2001	6.0719	4.4283	5.3968	4.8217	2.8836	4.354	5.4538	5.7279	6.2363	4.6513	5.2836	5.2957	4.332	3.8777	5.779	5.0144	5.4816	5.9679	3.585	4.0152	4.4019	5.2994	3.6645	6.7123	5.4812	6.1613	5.4957	5.0237	5.0418	4.9336	4.9923	5.9059	6.3616
PF3D7_1354000.mrna1_1	PF3D7_1354000.mrna1_1;560	560	5.9748	6.1787	4.9946	6.0409	2.4751	5.5638	5.3775	5.5573	1.0635	5.7388	4.6611	3.8248	5.6476	2.86	4.7618	5.2979	4.8856	3.7698	3.5546	5.3089	4.8268	4.4822	6.2926	4.5491	6.5129	2.8856	4.5021	5.2176	4.7671	6.1268	5.4922	5.7695	4.4046	7.0214	3.1587	4.5922	4.2615	4.9064	4.5783	4.2675	4.4555	3.4983	4.4634	5.2675	3.4222	4.9644	4.957	4.8012	3.0409	3.8718	4.7661	5.263	4.8384	5.6427	4.765	5.4138	3.9467	6.4951	5.1894	6.0159	5.2384	6.0496	3.9607	4.497	4.8445	5.3034	4.2296	5.0144	4.7076	5.1272	4.2479	4.9486	6.6135	5.438	5.7051	5.2705	6.2878	4.9222	5.2589	5.4185	5.8681	4.2645	5.1938	6.4053
PF3D7_1354000.mrna1_1	PF3D7_1354000.mrna1_1;561	561	5.2265	5.2979	4.7344	5.5021	3.8032	4.5002	5.4239	4.7371	3.6837	5.4313	5.4578	4.0531	5.1703	4.6381	4.8288	5.2795	5.0678	4.2311	5.021	6.9988	5.7819	5.2746	5.0644	6.1196	7.3758	3.0858	4.991	3.9523	5.0108	5.3252	5.1489	5.3646	5.9028	7.7896	5.3961	4.3526	4.9982	4.1906	5.7576	4.0418	4.3226	3.7824	4.5311	5.1683	5.582	4.7142	5.6488	4.3709	3.2943	5.5726	5.436	4.8575	4.8968	5.8632	5.3176	4.2071	5.826	6.2878	5.2506	6.6015	5.5999	5.9607	5.2172	5.6957	5.7581	4.6662	5.1938	5.6144	5.5176	5.025	3.8135	4.5046	6.6604	4.2265	6.5541	5.7546	6.1791	5.4101	5.7049	6.224	4.9575	4.8709	5.7568	6.3703
PF3D7_1354000.mrna1_1	PF3D7_1354000.mrna1_1;562	562	5.464	5.578	4.6363	5.7621	4.5311	5.0921	5.2638	4.6949	3.366	6.1769	5.1177	3.846	5.2968	3.6599	4.2411	5.047	5.6896	3.851	4.903	6.2767	5.6447	4.9809	5.4979	6.7968	7.6118	4.3827	4.9882	5.0807	6.5569	5.6682	5.2943	5.8709	6.5008	8.088	4.6064	4.9241	4.2928	4.8826	5.761	3.8885	3.9126	4.5747	6.0616	4.7565	5.5524	3.3045	6.1289	5.6185	4.627	6.3842	5.5723	5.1807	4.8654	5.5717	4.9919	3.0233	4.0592	6.3051	5.0325	6.6342	6.0551	5.7444	5.7382	5.2346	5.2468	5.4604	5.5668	11.4385	6.3145	5.1457	4.1252	5.1659	5.6809	5.4239	6.9846	5.7761	6.7201	5.93	6.1967	4.9326	5.3981	5.3695	11.8672	6.994
PF3D7_1354000.mrna1_1	PF3D7_1354000.mrna1_1;563	563	6.2679	5.0635	5.1449	6.0226	4.0339	5.1643	7.9164	5.8104	4.8192	7.134	5.9231	4.7751	6.3653	3.144	4.3771	8.0418	6.0678	4.306	5.0121	5.1867	4.6826	6.1595	5.4002	4.8465	7.1345	2.4983	5.3899	4.995	5.9782	6.8798	6.9051	3.5059	4.8924	7.7966	5.7827	5.9181	4.0866	5.7695	5.3216	1.7527	4.5601	4.3391	5.0224	4.5392	5.1847	5.4243	6.482	4.5625	9.7831	5.1599	5.0067	6.347	6.1295	4.9537	4.7934	3.2188	5.3572	6.5306	5.1073	8.8751	4.5729	7.4715	5.761	5.6288	5.966	6.4736	5.3681	6.1045	5.3356	4.5904	4.7485	4.9392	6.9106	5.7777	9.0257	5.0268	9.1257	6.3675	6.9657	6.0787	6.6462	6.3152	6.3526	5.7519
PF3D7_1354000.mrna1_1	PF3D7_1354000.mrna1_1;564	564	6.5245	5.3359	5.7107	6.4209	4.4463	5.5245	5.5756	5.8094	4.0009	8.0539	5.1546	7.427	3.1375	3.3205	6.2776	8.4593	6.6177	5.88	5.0858	5.851	5.6091	5.497	4.2705	4.4796	7.1229	5.3889	5.0828	4.431	4.9681	6.7155	6.6087	5.4336	5.3593	7.3052	5.383	4.8555	4.2839	6.1562	5.272	3.7257	5.2709	4.554	4.9069	5.1855	6.1904	5.853	6.3382	5.7584	4.7824	5.7396	5.3981	6.7842	4.6525	5.2384	6.0555	3.98	5.2619	6.6638	5.4686	9.4173	5.3172	6.9997	5.673	5.8425	6.0512	5.7469	4.4249	8.1564	5.0023	5.223	4.3916	5.3889	6.74	5.3438	9.2486	5.2172	7.6819	4.9212	6.2186	6.5854	6.2658	5.4731	9.1168	5.2157
PF3D7_1354000.mrna1_1	PF3D7_1354000.mrna1_1;565	565	6.1467	5.2453	6.3432	5.4647	4.6736	5.8339	6.1587	6.9581	5.4851	7.5024	5.353	5.4453	6.6385	0.5059	7.152	6.5051	6.6378	4.7824	4.7939	7.2042	6.0661	5.5005	5.3277	5.2854	6.7836	6.0775	6.0266	5.7764	7.6173	6.6924	6.5854	5.9467	4.477	6.9507	6.0646	5.5741	5.3049	5.9812	5.6067	4.6381	5.2106	3.6837	6.4388	7.8199	5.7495	5.7663	7.1985	5.4046	4.6559	5.4647	5.8397	5.7455	5.5094	6.7643	4.9026	6.0052	6.4761	7.4995	6.7766	8.5097	6.6768	6.6522	6.0334	5.9625	6.1196	5.5814	5.5534	5.8462	6.9734	4.6118	5.6337	5.7046	8.1731	5.8107	8.9627	6.0951	7.3821	5.6067	6.3345	6.1254	5.7777	5.1052	6.79	7.0246
PF3D7_1354000.mrna1_1	PF3D7_1354000.mrna1_1;566	566	6.6058	4.845	7.3461	5.7076	5.3656	4.2334	4.8555	4.4594	4.3427	7.265	6.339	4.3161	4.1906	4.888	4.8753	5.8056	5.3834	5.1683	4.2898	5.8176	6.8305	5.5883	6.1377	6.4443	5.9537	5.223	5.0712	5.2091	6.5613	6.8012	5.9088	5.8982	5.5179	5.9122	5.6212	3.3978	5.6531	6.035	5.6893	3.9345	5.2365	5.2547	4.8987	5.2012	5.406	4.9303	5.9376	6.3329	4.1457	5.2735	5.6954	5.5119	4.7065	6.0204	5.0879	5.098	5.2464	7.5841	5.6132	6.9754	6.4084	6.74	5.4522	4.8151	4.6462	5.5441	4.5122	6.0923	7.345	5.6032	6.2359	4.8115	7.6056	5.9071	6.0725	5.7616	6.3423	5.8782	6.342	6.1663	4.8364	5.4515	5.753	6.4545
PF3D7_1354000.mrna1_1	PF3D7_1354000.mrna1_1;567	567	6.5075	4.9905	5.7344	5.5765	5.5075	7.7236	6.6489	7.0002	4.6129	6.7218	6.0501	6.3098	5.6741	5.4406	7.9877	6.2124	6.8278	4.5304	5.1404	6.6668	5.6977	5.7803	6.0159	5.942	5.5204	5.2536	4.6904	5.6358	7.371	6.1216	5.5163	3.7344	5.9067	6.1137	4.2032	4.8836	5.09	6.261	4.9621	4.9754	4.5807	4.5192	6.0794	5.5242000000000004	5.4957	5.3356	6.616	5.8407	4.5148	6.0695	5.2821	5.5379	5.2048	6.532	6.3154	5.0518	5.4705	7.744	5.8291	7.1243	6.0244	6.8613	5.3533	5.6203	5.272	5.6488	5.4754	5.4145	6.4043	5.8615	5.04	5.9651	8.0972	6.487	7.8701	6.4434	6.8978	5.2724	6.0851	5.1743	6.2244	5.1239	7.4193	6.2282
PF3D7_1354000.mrna1_1	PF3D7_1354000.mrna1_1;568	568	5.7533	5.0224	6	5.266	4.8639	4.4653	5.8746	5.6153	4.9919	6.5886	4.5975	5.0976	6.093	5.4951	4.7148	4.8699	6.1245	4.1202	4.2683	6.8146	6.0409	4.854	5.6625	6.3593	5.0054	4.5198	5.4637	4.1731	6.4182	5.7401	6.1583	5.842	6.1827	6.1218	5.3878	5.7756	4.1739	6.2441	5.5561	5.4026	4.4976	5.5481	5.7282	6.1216	5.3889	5.2357	5.7296	5.8377	4.0841	5.5823	5.2876	4.8919	5.7806	6.5006	5.3241	5.2199	5.7482	6.3094	5.7903	5.8892	5.3165	10.6855	6.1568	5.797	4.9686	5.3466	5.4819	5.7645	6.2267	5.4097	5.4114	5.7415	6.6204	6.0934	6.5532	6.8061	8.7465	5.9761	5.8858	4.4886	5.854	4.3688	7.5461	7.241
PF3D7_1354000.mrna1_1	PF3D7_1354000.mrna1_1;569	569	5.7522	5.0764	5.3992000000000004	5.3234	3.3277	3.5729	6.2176	6.2836	5.302	6.0531	5.1767	4.4396	4.4777	2.8659	4.7623	5.047	5.8495	4.3009	4.8822	5.8387	4.9823	4.4114	4.9208	5.5714	5.1731	4.8032	4.6328	4.189	6.0847	4.6328	5.2246	3.1293	4.2705	5.342	5.3923	4.106	4.8846	5.643	5.4673	4.1449	1.8319	5.7892	5.5002	4.7225	5.9362	5.2983	5.3916	5.2731	4.2024	4.3038	4.4175	4.8495	4.8329	5.4686	4.9593	4.5223	4.8714	5.6363	5.8232	5.8425	5.8612	11.3547	5.6628	5.7653	5.5207	5.4175	4.4938	5.732	6.1751	3.266	4.5472	3.7897	5.926	4.7093	5.9944	5.021	9.6442	5.0219	6.2007	5.5103	5.1715	4.6887	7.2985	6.0764
PF3D7_1354000.mrna1_1	PF3D7_1354000.mrna1_1;570	570	5.8951	5.3151	5.0557	6.3903	5.1309	3.7344	5.7525	6.826	4.5229	6.816	5.3892	5.2735	4.9561	4.1391	4.6792	5.1416	6.9704	3.111	4.8919	5.8637	6.3675	4.7425	4.917	5.0921	5.785	5.5671	4.2296	5.825	6.4968	6.3074	5.5207	5.254	5.4289	5.6792	5.6221	4.3103	5.4293	5.7674	4.8048	4.3785	5.0027	4.9914	5.5469	6.0221	5.7407	5.4009	6.0345	5.9052	4.9905	5.0281	5.6223	6.0166	4.7317	5.8562	5.9507	6.1229	5.3554	5.5856	5.4502	5.3241	7.7416	11.8141	5.8612	5.1035	5.5289	5.2843	5.4074	6.6473	6.2439	5.4786	5.3176	4.7323	6.0054	5.4712	6.0505	6.7569	10.2358	5.1981	5.6038	5.6235	4.8699	5.2445	7.4633	6.4621
PF3D7_1354000.mrna1_1	PF3D7_1354000.mrna1_1;571	571	6.246	5.5014	7.6034	6.1198	5.1268	4.6264	5.8515	6.1043	4.7247	8.0639	5.9352	7.5315	6.1781	4.1867	1.757	5.3854	6.8323	6.1707	3.9486	6.1162	4.7115	5.4232	4.8807	6.436	5.1416	5.7803	5.332	4.9312	6.6343	5.5463	6.3787	4.2578	6.9588	5.859	6.4026	4.9011	4.6229	5.7296	5.9074	3.856	4.9584	4.1169	5.0479	5.4825	5.8048	9.5255	6.1875	6.4817	4.0259	3.3547	5.5043	6.0376	5.6792	6.6864	5.1379	8.3084	4.682	5.4793	5.7895	5.6366	5.9179	11.5756	5.4883	5.7983	5.5699	5.6848	5.0993	7.1291	6.5986	4.62	8.9683	5.3259	5.2869	5.7503	5.7334	5.8296	10.3635	6.7828	6.0672	5.4205	5.1591	5.4998	7.52	7.0923
PF3D7_1354000.mrna1_1	PF3D7_1354000.mrna1_1;572	572	6.2915	6.1467	5.191	8.134	5.1056	6.8693	5.0479	5.4002	4.8605	8.3579	4.846	7.0156	7.612	5.013	6.0605	5.1243	5.6124	5.2931	5.4877	7.8082	6.1198	5.434	7.523	6.023	5.7238	4.5619	5.9486	5.1285	7.3208	5.4479	6.6931	8.094	6.1807	5.0959	5.5583	4.6988	5.3981	6.9545	6.2756	5.2739	5.6499	5.8647	5.7988	5.5668	5.2346	8.6773	6.7324	5.3889	5.1276	6.7517	5.8492	5.4097	5.4767	5.5886	7.5315	7.6611	5.3132	5.3642	6.8868	5.7621	7.0865	9.7208	6.6886	5.2165	5.3975	8.2037	5.7779	6.3858	6.5702	8.6576	9.7481	5.6073	6.2765	6.7698	5.9558	6.6469	9.026	6.1485	5.9784	4.3971	8.0681	5.0448	6.4489	7.6832
PF3D7_1354000.mrna1_1	PF3D7_1354000.mrna1_1;573	573	6.4102	5.4764	5.5226	6.261	6.2277	5.8567	4.0609	5.8607	5.0566	6.1775	5.4529	5.5339	5.8985	5.7856	5.6439	5.0063	4.8704	3.1276	5.4283	5.8505	5.6619	5.233	6.9385	5.6862	5.4094	5.2559	3.8709	4.4542	6.1971	6.4477	5.6179	6.3754	5.875	5.1574	6.2007	6.3056	5.0738	5.1123	5.3586	4.2847	5.2468	4.3547	5.4138	4.2638	4.6843	6.4371	6.0314	5.596	5.0117	3.8885	5.8537	4.594	4.6259	6.4366	4.3526	5.295	5.2739	7.2549	6.5367	4.6247	6.087	8.2254	5.9973	5.1723	5.0045	6.8405	4.857	5.9595	6.6296	5.1114	9.6791	5.0896	8.1777	6.2139	5.2521	6.9307	7.6058	6.0321	5.6854	6.1301	6.0527	3.5273	6.6493	6.812
PF3D7_1354000.mrna1_1	PF3D7_1354000.mrna1_1;574	574	6.6862	5.3431	5.3957	5.5546	4.8048	5.3607	5.3923	5.2784	3.6064	5.4456	5.641	5.1231	5.7159	4.0426	4.6899	5.7637	5.3111	2.2449	4.1787	6.7712	5.8892	5.739	5.9878	6.038	5.2657	6.2044	4.0135	5.4919	6.6067	4.917	6.0603	4.844	6.1613	5.2487	5.7192	4.0609	4.3045	6.3302	6.6032	4.8146	5.2403	5.0175	4.5192	4.4601	5.5957	5.1803	6.0708	6.3062	2.9672	5.0126	5.6809	5.2304	4.5777	6.0723	5.5919	5.157	4.3868	5.2817	5.0246	3.8718	5.5311	7.0644	4.844	5.4293	5.0764	6.2485	5.0678	7.745	6.5686	5.0575	7.8818	5.0938	5.2843	5.0201	4.5135	6.2909	6.9736	4.26	5.4141	5.4565	5.6479	5.3604	5.9871	6.9609
PF3D7_1354000.mrna1_1	PF3D7_1354000.mrna1_1;575	575	6.3804	5.3837	4.6467	5.5342	5.0237	5.5524	5.0917	5.0777	3.8063	6.4063	5.0819	5.5692	5.1198	5.2627	5.1747	4.7393	5.5546	3.1603	4.4249	5.9662	4.9955	4.6011	4.6328	5.8667	5.5534	6.2128	4.2487	4.785	6.757	6.1993	5.4777	5.3223	6.2645	5.3494	6.4246	3.8748	4.1787	5.6676	5.6126	5.4529	4.594	4.0704	4.1119	5.0157	4.8654	6.1455	5.8115	5.1687	4.0892	4.9373	5.1623	5.1318	3.9727	5.1264	5.5005	4.8797	4.2365	5.8425	5.8637	5.3913	5.9366	6.7787	5.4376	4.9528	5.3875	5.7175	4.3951	5.6061	5.8209	5.4575	8.0282	5.0544	6.2653	6.1707	5.3761	6.2199	6.892	5.6631	5.0246	5.5024	4.4919	3.9392	5.9493	6.418
PF3D7_1354000.mrna1_1	PF3D7_1354000.mrna1_1;576	576	6.2845	5.7057	5.2672	5.7684	4.8919	5.8572	5.5463	4.9621	4.116	5.6118	4.8006	6.3423	5.2095	3.5765	4.0268	4.7602	5.1077	4.3916	4.673	6.5381	5.7334	3.5945	5.9181	6.1313	4.3016	4.9006	4.2426	4.8525	5.9964	5.6232	5.7806	6.29	6.2437	5.9172	5.5398	4.3743	5.5024	5.0496	6.205	4.8058	4.8495	4.2876	5.599	4.7986	4.4263	6.2976	4.9869	6.7313	3.859	5.0725	5.4426	5.4436	4.588	5.9966	5.2713	5.6868	6.114	5.2487	7.53	5.3844	6.1477	9.898	4.8615	4.7409	5.1767	6.3531	5.2529	5.0609	6.3185	4.6628	8.4799	4.3806	5.8232	5.0725	5.6112	6.9082	8.1318	4.765	5.9623	6.3062	5.9686	5.2784	5.3988	6.8541
PF3D7_1354000.mrna1_1	PF3D7_1354000.mrna1_1;577	577	6.1827	4.8639	5.2234	5.9148	5.8642	5.5777	5.4604	4.3813	4.765	6.1623	5.0108	5.4476	6.0672	4.5336	4.5638	5.2005	5.8174	3.8278	5.3298	6.5218	5.9148	4.3889	6.0376	6.4712	5.4906	5.2709	3.5261	4.6798	6.6232	5.3045	6.1204	5.4535	6.0052	5.8171	5.7469	4.8222	3.8063	5.9153	6.1385	4.9796	4.7306	5.7546	3.9727	4.1135	5.7393	6.1326	6.3147	6.7818	5.4611	5.0635	5.1867	5.3306	5.2861	5.51	5.7568	5.5717	5.1591	4.735	7.0585	5.4036	6.9288	9.8334	5.8271	4.5741	5.1048	6.3425	5.4783	5.9683	6.1534	5.5607	8.8389	5.7719	6.5226	6.751	5.4155	5.8066	8.4265	4.7398	5.7743	6.4313	4.3674	5.3799	5.2623	6.6209
PF3D7_1354000.mrna1_1	PF3D7_1354000.mrna1_1;578	578	6.4825	6.5295	5.3813	6.2638	4.6392	6.0826	5.2323	5.862	4.1961	5.8329	6.6298	5.2238	6.7174	4.856	4.723	4.4764	5.4386	4.033	5.0618	7.2706	6.8834	4.0197	5.8148	6.1071	5.1285	4.5638	5.6232	5.3621	7.5358	6.0152	5.1272	7.1853	5.6539	5.8919	5.4219	4.9565	5.8714	5.0014	6.2771	4.8963	4.8248	5.6473	4.9968	3.9165	4.5298	6.91	6.2447	5.1554	4.1235	4.9832	4.8904	5.0206	6.2924	6.1096	4.9919	5.5423	5.1595	5.712	7.4825	4.9514	6.3386	9.7656	4.6724	5.3161	5.931	6.5099	4.5223	5.4199	6.6764	5.5577	8.9989	5.5466	5.9544	6.738	4.9274	6.5644	7.7486	4.0644	6.1348	6.0909	7.0784	4.9045	5.7304	6.2067
PF3D7_1354000.mrna1_1	PF3D7_1354000.mrna1_1;579	579	6.455	5.2649	4.8753	6.8297	5.5622	4.8919	5.6247	4.4423	5.0989	5.9488	6.5639	6.1177	6.312	4.3604	5.5084	5.5984	5.3234	4.6786	4.8758	6.8472	5.4877	4.211	6.47	5.6014	5.4366	4.8314	6.0997	5.561	7.4661	6.1841	6.8081	6.0936	5.5242000000000004	5.7216	5.4077	5.0356	5.4087	5.3391	6.0072	4.8943	4.9388	4.7469	5.2434	5.6493	5.6118	6.921	6.8169	6.5049	5.5928	5.1056	4.7986	5.3416	6.1073	7.0836	5.9706	6.4517	5.302	6.195	5.7586	4.8773	6.0188	8.7631	5.1639	5.3462	5.2521	6.7692	4.9741	5.0396	6.3058	5.0764	8.4312	4.6188	5.8186	5.029	4.6317	5.9986	6.7769	6.0213	5.4439	5.8902	5.2954	2.5211	5.8873	7.2993
PF3D7_1354000.mrna1_1	PF3D7_1354000.mrna1_1;580	580	6.4068	6.2983	5.5223	6.5892	4.4429	4.9274	4.6017	4.7175	5.0466	6.0363	6.0949	4.3205	6.3576	3.5705	5.7434	5.1218	5.1379	6.3628	5.7382	6.8701	6.9162	4.9336	6.1081	6.1959	5.6826	4.7208	5.2238	5.263	7.0675	6.387	8.0168	6.8363	5.9809	5.8863	4.0781	4.9959	5.4725	5.3695	6.3921	4.7452	5.6885	4.8089	5.784	4.5981	3.557	5.784	6.0613	8.2	5.3122	5.8298	4.9453	6.5026	7.2283	5.8207	4.8053	6.5686	6.2983	5.0215	6.753	5.2063	5.89	6.578	5.2137	5.432	5.3498	6.435	5.4406	5.302	6.8723	4.8048	8.4317	6.1098	5.3413	5.7737	5.3572	5.9418	6.2917	5.0117	5.634	5.9141	5.5125	5.1379	5.5204	6.7366
PF3D7_1354000.mrna1_1	PF3D7_1354000.mrna1_1;581	581	6.5136	5.1723	4.841	6.0779	4.2645	5.9832	5.5762	4.6999	4.7538	5.9453	5.9281	3.4854	5.488	5.3009	5.3988	5.5487	5.6599	5.5429	5.3854	7.5436	6.8052	4.9312	5.6103	5.9193	5.926	3.98	4.4886	5.2798	7.8562	5.7554	5.1031	5.785	5.4158	5.6733	4.5021	4.8763	5.3183	5.1272	6.6469	5.5348	4.1497	4.0505	5.6685	5.5078	4.0277	6.8035	5.947	6.0781	4.682	5.047	4.673	5.0592	6.3415	5.3995	5.3031	6.673	4.4376	5.5925	7.6914	4.9001	5.7819	5.8392	3.4046	5.3245	4.9891	5.7431	5.433	6.5298	6.8969	5.5934	6.9832	5.0892	5.6232	7.2885	5.2494	6.4464	5.9366	5.7393	5.7988	5.157	5.1835	5.4022	6.0367	7.5862
PF3D7_1354000.mrna1_1	PF3D7_1354000.mrna1_1;582	582	6.9039	5.3576	4.851	6.1795	4.3505	5.5945	5.8445	3.4195	4.6798	5.7222	5.6203	5.4555	5.5258	4.0117	5.3618	5.3122	6.0923	4.3799	5.2079	6.819	6.9864	4.4509	5.7793	4.5103	5.151	4.5534	3.9449	5.0947	5.5251	7.2021	5.2292	4.855	5.2024	5.7377	4.6668	5.0161	5.2407	4.9991	6.121	4.1235	4.8166	5.5783	4.9079	4.6639	4.957	4.5046	6.2246	6.8825	4.2994	5.013	6.101	5.464	5.841	5.9246	5.4216	4.2133	4.7219	6.3623	7.9953	4.9463	5.565	6.1522	6.0166	4.6588	4.2188	4.975	5.2758	6.1014	5.9512	5.073	4.5552	4.8161	5.5638	7.2901	5.88	6.1194	6.4853	5.7669	5.1942	4.9069	5.106	3.6381	5.7647	6.454
PF3D7_1354000.mrna1_1	PF3D7_1354000.mrna1_1;583	583	6.1175	5.504	5.3719	5.5543	4.7004	5.435	5.142	4.9107	4.0976	5.8301	5.5832	4.9914	5.5738	5.2227	4.5273	4.1667	5.3885	4.5807	5.44	6.2342	5.85	4.649	5.405	5.2828	5.2353	5.6758	5.3302	5.3604	6.6035	6.0947	5.0365	4.9919	5.347	4.9709	4.7554	3.4995	5.4057	5.2806	5.7538	4.9021	4.9064	4.889	5.1997	4.4822	5.3216	3.6893	6.0106	5.5817	4.3406	5.8286	4.995	5.5768	3.98	5.4463	5.5558	5.7425	4.7724	4.7655	5.9855	5.1481	4.9991	6.1835	4.9672	5.5276	4.9184	5.3702	4.8435	6.5203	6.6244	5.4705	3.847	4.6792	5.6326	5.1428	5.6862	5.5198	6.2806	4.306	5.3558	4.9373	3.9809	4.6194	5.4016	6.0459
PF3D7_1354000.mrna1_1	PF3D7_1354000.mrna1_1;584	584	5.4828	5.4396	5.7366	4.9122	4.1961	5.7879	5.791	3.9644	4.0712	5.7334	3.8649	5.8207	4.649	3.857	5.6453	4.6317	5.6682	5.0117	5.1396	6.073	5.8652	4.6479	5.5398	4.5008	4.5354	4.9307	5.0426	5.7716	6.2157	6.2744	4.7506	4.9612	5.8878	5.4912	4.7655	3.8699	5.5604	5.6642	5.0798	4.5447	4.6887	5.1235	5.3684	4.7634	4.0951	4.2487	6.2079	6.4214	3.7257	5.537	4.8669	4.888	4.0557	5.7493	4.4074	4.4396	5.7366	4.4594	5.2083	3.3964	5.2141	6.1886	5.0652	5.8354	4.3834	5.1538	4.2728	5.2106	6.6977	5.3957	4.7708	4.7339	5.5558	5.7425	5.1607	5.8562	5.9312	5.3067	5.6599	5.433	5.1611	4.6848	6.5398	6.6404
PF3D7_1354900.mrna1_1	PF3D7_1354900.mrna1_1;54	54	9.219	6.8659	6.1619	6.3219	3.7772	8.1272	8.1288	9.4365	4.2494	8.5788	6.4482	8.1347	5.6241	1.8032	8.4101	5.9423	9.8139	5.8081	5.7735	8.3812	8.2673	5.745	5.6392	7.9113	6.5149	4.5904	6.8471	5.1424	8.8845	8.4686	7.1634	4.6809	7.9711	6.8972	5.033	6.1274	5.8657	6.3176	6.2242	6.8639	4.0626	5.2327	7.4086	6.7325	8.6714	8.094	5.935	5.7479	5.6806	6.8618	5.3576	8.25	5.3702	5.2468	6.6116	8.0641	6.1295	7.7749	8.0286	7.6584	6.8201	7.312	9.3886	8.8134	7.8393	8.4232	6.0824	7.7404	6.8988	8.077	7.4257	5.6141	8.7017	7.8272	8.0647	6.5469	8.4452	8.3998	8.8467	9.1374	8.688	5.7988	8.358	6.7768
PF3D7_1354900.mrna1_1	PF3D7_1354900.mrna1_1;55	55	8.5584	6.3966	6.0535	7.4636	4.1554	4.6017	5.7396	7.4153	4.4053	9.3003	6.1829	8.5159	7.3765	4.1449	6.2985	7.5126	8.6388	12.1493	4.9141	7.0853	7.8271	6.4067	5.1961	8.114	6.4571	5.5632	5.202	5.5429	7.9204	7.9418	7.5481	4.5021	8.038	7.0221	5.4135	6.5975	7.8178	5.3122	6.3639	6.1457	5.0483	4.26	6.7845	7.5264	8.3084	5.756	7.0025	6.0237	7.1568	7.7128	6.3494	7.2934	7.2137	6.9673	6.6932	6.8509	6.7432	7.7002	6.3219	6.3598	8.4186	7.4744	7.8484	8.6768	8.1057	7.0967	5.6138	6.3975	7.2763	6.9956	5.7415	6.5427	8.3333	6.7857	6.0702	8.4141	8.8963	7.5477	9.1394	9.2332	7.2757	5.1006	6.9464	7.303
PF3D7_1354900.mrna1_1	PF3D7_1354900.mrna1_1;56	56	7.4826	6.7695	5.2994	8.7008	5.3754	5.9639	6.3085	6.5521	5.1562	7.4861	6.503	6.3332	8.0312	4.6915	6.4599	6.6754	5.9451	9.4455	6.3245	7.6084	8.4733	5.739	5.9279	6.9369	5.8043	5.4276	5.7013	5.5014	7.4598	7.9157	6.6219	4.9602	6.4736	6.4819	5.0875	5.2847	5.6693	5.5204	6.4635	5.7085	4.0505	5.3854	7.3287	9.4408	6.1873	5.4057	5.4986	5.5491	7.738	7.1878	5.9291	5.7671	7.1513	6.8339	7.4208	5.3327	6.5395	8.15	5.8153	6.834	6.1206	6.292	7.2731	7.8027	7.9926	6.5765	5.3782	5.126	6.0418	7.2467	5.1301	6.2823	9.456	6.5615	7.1	6.7212	8.7228	6.7777	8.529	9.7525	6.2525	5.246	6.3681	5.887
PF3D7_1354900.mrna1_1	PF3D7_1354900.mrna1_1;57	57	8.2258	7.5853	6.5081	6.3098	8.1188	6.9658	7.9484	8.7954	8.1007	8.0993	8.6	11.8499	6.6608	9.0967	7.0225	9.1287	9.3328	7.3573	6.628	10.6199	12.1108	6.1418	6.031	8.7555	9.5489	6.2028	6.0475	6.042	11.0255	11.5888	9.1086	5.7684	9.0293	10.6511	5.5129	6.2716	5.14	6.8688	7.0976	6.879	7.3319	5.5922	8.3047	10.1238	9.0819	7.7156	8.5517	6.9889	8.1681	8.031	6.9735	7.7997	8.0517	7.1511	8.6806	7.2858	5.9598	10.4382	6.6066	6.9309	5.5188	7.3131	9.4331	10.1713	8.4617	7.0384	5.9505	6.1589	9.0147	9.3566	6.6526	6.9082	10.9311	8.0568	6.6625	5.1775	8.911	8.8732	10.4069	10.0357	7.0631	6.4328	6.9773	9.1468
PF3D7_1354900.mrna1_1	PF3D7_1354900.mrna1_1;58	58	7.5931	7.4101	5.8736	5.8248	4.5957	6.7991	5.0374	5.0561	3.6769	8.3128	8.8469	5.2475	5.578	3.0909	7.3142	6.6245	4.8037	6.4051	7.0046	10.3835	8.187	5.5512	5.9103	7.4959	10.7038	7.8997	5.5286	6.0088	10.7462	8.2833	7.8474	5.2288	7.6513	10.917	6.7362	5.8304	5.2223	6.7772	7.4504	6.4082	8.6655	4.7708	8.2059	10.2412	7.0028	6.8044	8.407	6.484	7.7505	5.8726	6.5095	8.8628	7.6093	6.1247	7.0863	7.119	6.3813	8.4858	4.9373	6.0148	5.6005	7.8012	7.6564	10.0066	8.4807	6.4901	4.6334	6.5514	8.988	7.5925	6.2288	7.4823	9.3849	7.1581	6.0177	4.8268	8.6775	6.4973	9.9488	9.5543	6.6488	5.7156	7.6164	9.5157
PF3D7_1354900.mrna1_1	PF3D7_1354900.mrna1_1;59	59	8.741	5.3909	5.5954	5.922	5.6893	6.7913	5.0913	5.5116	5.2943	9.1796	6.6599	5.9495	5.5475	4.4456	7.5096	5.3309	5.3118	6.7097	4.4005	10.4126	9.7769	5.6291	7.0053	7.4494	9.4074	8.7549	6.771	5.8321	10.7697	9.3278	8.253	6.0555	6.7867	10.2076	7.6007	6.6848	6.9895	6.7561	11.2528	6.1997	9.0862	4.9435	8.3165	10.1985	8.3227	7.0533	7.7708	10.8689	6.0896	5.6363	5.6044	8.4077	6.9404	6.062	7.2287	7.3845	7.2521	6.8345	5.8407	4.9809	5.8822	7.3834	9.483	9.2604	7.2338	8.6761	5.8397	5.9229	6.4403	7.3423	6.7078	6.8782	8.4268	6.7296	5.7949	7.2429	8.9681	7.7376	9.5771	8.3383	8.6616	5.7145	6.5785	6.8613
PF3D7_1354900.mrna1_1	PF3D7_1354900.mrna1_1;60	60	8.0844	6.4326	4.275	5.2563	5.9782	7.5047	5.5659	3.3923	5.5254	8.3318	7.0257	6.27	4.4383	5.1715	7.2547	6.4118	5.4053	4.0959	6.2332	9.6397	9.996	5.1493	5.4276	6.9906	8.8864	8.5159	5.2791	6.5087	10.5043	8.7532	6.8397	2.9709	7.1093	9.3816	7.3586	4.3484	5.8953	6.2415	5.9303	5.7197	4.6294	3.7666	8.1147	10.0054	7.2411	6.7712	7.8845	5.6328	9.6051	6.2254	6.0695	8.0804	6.1071	6.7462	6.994	6.9397	7.439	8.2526	5.5289	5.0431	4.6988	7.091	6.9093	7.6413	9.0479	6.6936	5.6795	5.1048	5.5463	7.5382	6.4089	6.5711	9.0633	6.1363	5.8143	5.2551	8.7595	5.7714	8.0155	9.952	6.3185	5.4761	6.0453	4.3125
PF3D7_1354900.mrna1_1	PF3D7_1354900.mrna1_1;61	61	7.2645	6.3802	5.1743	5.6668	3.6837	6.7076	4.6814	5.0862	5.1461	7.3197	6.9675	4.846	5.6596	4.7735	7.9927	5.704	5.2694	5.7658	6.2821	8.8303	8.2227	5.4433	4.3792	7.4508	7.0846	8.2048	3.6769	5.3593	10.073	8.2845	6.12	2.8934	7.4587	9.0787	7.1144	4.9973	5.7732	6.3884	6.2018	6.3125	4.7339	3.7082	8.0741	10.1148	6.3677	7.4713	7.767	4.6949	6.9242	6.7596	5.6554	7.4938	7.4718	6.6816	7.8031	7.1244	6.4606	6.3431	5.1663	5.3558	5.3498	7.3106	6.9928	7.9935	7.8955	6.6779	6.2604	4.9809	4.5558	7.8526	6.6229	6.6762	7.6921	6.8216	5.2664	4.9477	8.7355	5.6602	7.6007	9.7217	5.1227	6.4365	6.1133	4.3349
PF3D7_1354900.mrna1_1	PF3D7_1354900.mrna1_1;62	62	6.3291	5.7301	4.2334	5.06	2.211	7.2489	4.5765	4.4363	1.6323	6.9063	6.8907	4.8846	5.6767	2.4141	8.3693	5.4239	5.0768	4.7371	6.1926	9.1357	8.4706	4.0081	5.8782	7.2825	8.5338	8.6289	5.2052	5.3273	10.2649	8.3172	7.504	4.6229	7.7813	9.3823	6.2826	6.0659	6.3052	6.1432	5.5198	6.2748	5.3001	4.4614	7.7777	9.4374	5.8607	6.7079	8.0996	5.4806	8.0853	4.0418	5.5702	5.8048	7.2178	5.9605	7.744	6.782	5.4283	5.9537	5.2559	5.0575	6.0785	7.1755	6.3295	9.1066	5.7301	5.8946	5.0695	4.2172	4.3681	7.4077	6.4566	5.9357	8.2564	6.4645	5.9775	5.1268	8.8332	5.0295	8.8269	5.8293	6.2022	4.4653	6.0101	3.6915
PF3D7_1354900.mrna1_1	PF3D7_1354900.mrna1_1;63	63	7.302	6.1148	6.1272	6.2926	3.8649	7.4673	5.6387	6.0824	3.3674	7.2723	5.111	5.9493	5.9991	5.1989	7.2867	5.9274	5.0772	6.28	6.4754	8.8923	6.8444	8.381	6.4278	8.156	8.8489	8.3105	4.9819	5.6625	9.4551	6.746	8.4605	5.3323	7.4258	9.6783	7.4735	5.2976	7.0088	6.5329	8.6726	5.7703	8.4894	4.6536	5.9558	7.3566	6.8559	8.1599	9.1174	6.1387	5.4209	5.9381	5.9035	6.0757	5.3494	5.4699	8.1939	8.1218	5.4922	6.0764	9.4317	5.7195	6.5075	8.0495	6.5647	5.4692	5.9577	5.9575	6.73	6.5309	6.995	8.1135	7.0419	6.5441	6.342	8.7723	5.9262	6.8283	9.433	6.7993	6.4264	6.8477	5.5382	7.8945	7.1097	7.2312
PF3D7_1354900.mrna1_1	PF3D7_1354900.mrna1_1;64	64	5.6536	6.0283	5.3234	5.6462	3.3118	8.2876	6.1743	6.8217	2.5656	6.2988	4.6159	5.8853	5.8866	3.3882	8.7714	5.4005	6.9473	5.3241	5.6253	8.974	6.7363	5.2954	6.3778	7.5097	8.5934	8.3711	4.4502	5.1305	10.2514	5.89	7.4395	5.1981	7.5225	9.0477	7.7344	4.6949	5.496	6.4101	6.717	4.1707	4.5783	4.116	6.1035	5.2574	5.4832	6.7378	8.7103	6.1871	5.0036	4.1522	5.8858	5.6996	6.6845	5.9656	7.6136	7.6475	4.4777	4.5601	5.7592	4.347	5.4416	7.1496	6.1681	5.5567	4.6633	5.2118	4.8084	6.2197	4.5619	7.4563	5.9324	4.7882	7.0159	5.5647	5.6363	6.0007	8.5974	5.2972	5.6865	5.9759	4.8485	5.0215	6.925	5.1839
PF3D7_1354900.mrna1_1	PF3D7_1354900.mrna1_1;65	65	6.2746	5.1639	4.98	6.3644	4.1489	9.4886	5.5561	3.342	1.9486	6.4862	5.323	5.6112	6.5053	3.6576	9.7155	5.4735	4.5625	4.8248	5.0942	8.5574	5.8694	4.2683	5.09	7.0892	6.6039	7.6477	1.9561	2.2048	9.3147	5.4009	7.6254	4.6988	7.4605	7.3187	6.3163	4.3441	5.7192	4.337	5.8138	4.5173	5.0479	3.1309	5.3034	3.4751	5.6747	5.3473	5.5413	5.0815	5.0347	4.1611	4.4899	4.6328	5.753	6.8148	8.8313	6.3539	5.4386	4.6444	5.5068	4.8689	4.7824	6.8151	5.9224	4.5385	4.857	4.9322	4.4489	5.6619	5.0228	8.5304	5.6784	5.0963	6.8319	5.4545	6.4451	4.9995	8.0168	5.1235	6.1615	5.0117	4.1375	2.0942	6.2681	3.5922
PF3D7_1354900.mrna1_1	PF3D7_1354900.mrna1_1;66	66	8.1945	6.7557	6.0219	6.2213	5.9819	9.3179	5.8212	6.3429	5.696	8.5583	7.1394	7.0643	6.2688	5.9819	9.834	5.8912	6.1969	5.8731	6.4007	7.2142	7.9237	5.8627	5.1735	7.4964	5.5762	6.1473	5.9345	5.7186	7.3773	7.5335	8.2347	5.6536	8.2987	8.075	6.3027	6.2394	6.8244	6.8387	7.2712	6.9787	8.5796	4.5521	6.7141	7.2431	7.8536	7.9091	6.7471	6.8685	5.7222	8.0023	5.3459	7.0083	5.3516	7.442	9.8206	7.9998	7.2932	5.8019	6.944	6.2915	7.009	7.2508	9.4408	6.0824	6.1414	5.7957	5.9882	5.4373	5.3114	9.8498	6.8412	7.4482	7.4836	8.1528	6.4381	7.7606	8.8945	8.5961	7.2716	7.2547	6.7537	7.1471	6.29	5.4725
PF3D7_1354900.mrna1_1	PF3D7_1354900.mrna1_1;67	67	6.1324	4.8914	5.4179	5.7913	5.0067	6.3964	5.3809	4.1938	1.189	6.7832	4.9486	4.2273	5.5151	1.1763	6.855	5.5598	4.9864	4.5838	4.4568	6.1432	5.5478	5.1595	5.6427	6.4279	6.6838	5.3512	5.1461	5.2961	5.4803	5.7274	8.0503	2.6253	7.0344	7.8696	4.9695	4.9777	6.2756	5.9119	6.0045	5.4396	5.1006	4.4944	4.8846	5.6696	5.5509	6.5659	6.7797	5.572	4.2165	5.2615	6.0148	5.9288	4.4046	6.399	5.4057	6.9373	4.3477	5.7181	5.4363	5.0233	3.4316	6.4599	6.6824	5.4957	5.6165	5.5373	4.6041	6.1906	3.774	5.4538	5.275	4.319	6.3473	4.934	4.5423	5.6744	7.2871	6.4978	6.345	6.1056	5.1445	5.295	6.586	4.8425
PF3D7_1354900.mrna1_1	PF3D7_1354900.mrna1_1;68	68	6.1932	5.5027	5.2036	5.3291	3.3434	5.0609	4.4548	4.2994	3.9269	5.4951	5.0179	4.7634	4.5656	3.3688	6.1599	4.6565	4.9973	3.8104	5.5829	5.7104	6.0325	4.1707	5.2709	7.4931	4.3889	3.7082	3.6346	4.3757	5.4777	6.263	7.5679	3.2735	5.7404	5.0566	2.8875	3.5008	7.201	4.1391	4.691	5.1094	4.4256	2.9336	5.1727	4.7876	4.1843	5.9167	4.067	5.0734	3.8186	7.1253	3.5072	5.647	1.6554	6.4424	5.5024	6.3271	5.3005	4.6599	4.8329	4.8053	5.3158	5.9001	10.9945	4.6876	5.3277	4.6645	5.0361	5.8009	4.6508	6.0721	5.5774	5.3309	3.9937	5.142	4.7054	6.0972	7.0266	10.2025	6.0117	5.9732	5.3509	5.0997	6.1934	5.76
PF3D7_1354900.mrna1_1	PF3D7_1354900.mrna1_1;69	69	5.8384	5.2265	5.689	5.6288	3.3132	5.7965	6.2263	6.7698	4.9537	6.2683	5.2168	4.4944	6.582	3.0738	5.9181	5.6565	7.3999	6.0319	4.9864	5.696	6.2735	3.9088	5.6502	6.2576	6.5062	4.9607	5.0303	5.0045	6.5452	5.2627	7.9224	4.9322	7.7627	6.1821	5.3366	3.4607	4.8664	4.9672	6.8089	6.3332	4.3568	5.8897	5.7093	6.6407	5.3551	6.8274	5.373	7.1293	3.8689	6.5896	4.9255	6.0659	3.3277	5.7197	4.5583	6.9946	4.0755	6.1125	5.6982	6.9658	5.4429	7.0157	5.6424	5.6628	5.8179	5.4283	4.3785	6.8481	4.9103	5.8674	5.5125	5.7538	7.3583	5.9453	6.297	4.9491	7.6893	5.005	6.6954	7.0433	7.0843	2.4931	7.3124	6.3723
PF3D7_1355200.mrna1_1	PF3D7_1355200.mrna1_1;938	938	7.7418	7.065	7.7853	4.2157	4.1035	4.986	4.9672	3.4594	3.7939	6.9155	5.111	5.5491	4.2319	4.5466	6.0011	5.3226	5.1558	2.7485	5.3695	6.1216	6.8608	3.9467	4.4168	5.8089	5.5671	3.4046	3.9193	3.3604	6.5215	6.6824	5.2008	3.9542	6.5243	4.6352	3.8992	3.7751	3.228	5.5832	6.1177	5.7637	4.8659	4.6194	4.218	4.4751	6.0005	5.5942	5.4995	5.6536	3.8699	4.3903	5.3632	4.3205	2.6135	5.4436	5.0175	5.8192	4.9217	5.5195	5.5512	5.875	5.581	5.6848	5.0166	5.3995	4.054	6.8216	4.4867	5.1043	5.3071	5.3071	5.2319	5.1859	5.246	5.133	4.6171	4.723	6.534	4.7719	6.1918	5.2048	4.85	4.9873	4.7104	5.9791
PF3D7_1355200.mrna1_1	PF3D7_1355200.mrna1_1;939	939	8.166	8.7139	10.9804	5.2802	5.6436	5.489	5.4026	4.9584	3.4343	7.6206	6.3493	7.3947	4.0435	5.3757	5.8487	5.6599	6.3023	5.0058	4.6893	6.7225	5.8339	4.6229	5.3764	8.7024	4.6971	5.2254	3.9616	5.4538	6.2874	5.6608	5.8652	3.7623	8.3271	5.5874	5.6229	4.1619	4.917	5.1396	6.0644	8.0261	7.1866	5.3172	6.097	5.2694	8.1642	3.2884	6.8048	6.1043	5.4459	4.0045	5.6197	5.7968	4.8395	7.0103	6.7367	4.4263	7.65	5.6576	5.5276	5.0148	5.62	6.2392	6.7388	8.8273	5.3716	6.7922	4.6311	4.7021	5.8367000000000004	6.1194	4.861	6.6053	6.4744	4.9959	5.915	4.6702	6.611	4.5361	8.259	5.3572	6.3021	5.3198	5.9446	7.0149
PF3D7_1355200.mrna1_1	PF3D7_1355200.mrna1_1;940	940	8.4247	7.7309	11.669	5.1338	4.5759	7.4723	4.7692	4.7608	3.4568	8.9559	5.9681	8.1156	4.464	4.3205	7.1419	5.3523	4.017	3.8022	5.5759	6.0135	5.4529	4.8714	4.8084	9.3863	5.2296	5.2265	3.5122	5.1383	5.3579	5.3391	6.8204	3.4803	9.2095	5.9033	5.9905	3.8777	6.0193	6.0639	6.3752	7.2922	5.0921	6.1574	6.2858	4.0942	8.125	3.7323	6.7398	5.8017	3.5198	5.2199	4.5135	6.8347	4.9991	4.6633	6.8874	4.8364	3.4594	6.1967	5.1416	5.6639	4.6651	5.9158	6.567	8.9423	5.8148	6.0557	5.7921	3.8904	4.9059	7.2545	5.7266	5.1607	6.6366	5.6963	6.2965	4.855	6.044	6.729	8.6727	6.1491	5.3063	5.5838	5.4738	8.0443
PF3D7_1355200.mrna1_1	PF3D7_1355200.mrna1_1;941	941	8.6458	8.0139	11.4854	4.3792	2.2265	7.568	4.8068	4.9841	3.8339	8.5015	6.9091	9.2432	4.3313	4.406	6.2397	6.1805	4.4376	1.4542	6.5309	6.3889	7.545	5.2979	3.5033	10.6673	5.8718	5.7317	5.4561	6.5795	5.9305	7.6542	5.2063	2.3561	10.665	5.4366	5.972	4.9112	10.0985	6.2677	5.246	7.4805	5.4118	6.756	6.4316	5.2384	8.2297	4.4951	5.5435	5.8992000000000004	4.2623	4.7015	6.2182	5.6206	4.5589	4.4634	10.8194	4.3667	5.5217	5.7772	5.3395	6.6376	4.7824	5.4499	10.4196	9.8674	5.5996	6.7585	5.3586	3.4046	6.3519	10.4073	3.9791	4.3074	4.723	5.8846	5.5904	6.2449	6.7381	10.5238	9.4427	4.9373	6.9223	5.2798	5.6273	6.7126
PF3D7_1355200.mrna1_1	PF3D7_1355200.mrna1_1;942	942	7.635	7.4878	11.3984	5.5714	4.4039	8.7131	5.9411	5.5883	3.7301	7.3193	6.1516	10.1564	5.7306	3.9919	8.76	4.9486	5.3388	4.634	5.6893	6.5353	5.7629	4.2487	5.0466	8.643	5.9229	5.7054	6.0119	5.0396	7.1393	6.3089	6.0029	4.7219	9.0397	6.4875	5.8063	3.2972	4.2219	5.4744	5.4499	7.3118	4.7442	5.6809	7.7002	4.4249	7.5622	5.0347	6.4994	6.0648	4.5491	5.7592	6.37	7.8077	5.2843	6.8005	7.3063	5.2422	5.0802	5.3452	6.1436	5.9052	5.6427	7.1404	7.3447	10.7692	6.4759	6.27	5.079	4.3971	6.6053	6.8612	5.532	5.6253	6.3785	7.0803	6.9252	6.3322	6.8839	6.8991	10.4596	6.5215	6.4838	5.9743	6.0415	6.3821
PF3D7_1355200.mrna1_1	PF3D7_1355200.mrna1_1;943	943	7.1213	6.5024	9.0916	5.0255	3.8709	8.5183	5.6203	3.479	4.3427	6.7558	5.5497	7.6876	4.5686	1.8836	7.4144	5.6067	5.3663	5.433	4.9782	6.1955	6.4532	5.7671	5.1006	8.2948	5.5883	5.1018	5.96	6.1512	6.586	7.3933	6.1008	3.8924	8.0301	6.3738	6.4308	3.5521	4.9873	4.7388	4.7554	7.5938	3.6496	4.95	6.9514	3.7845	4.9814	5.5441	6.3574	7.0491	4.0661	3.8084	5.7434	6.5724	5.3114	6.3282	5.9593	6.4976	4.6854	6.8625	5.0845	6.4072	5.3234	6.3863	6.7833	8.3201	5.9307	6.5541	6.2456	4.8032	5.6574	4.7761	5.7661	5.7816	5.3154	5.7068	6.057	5.4683	6.943	6.08	8.2307	4.8161	6.8151	6.5668	5.7913	6.7129
PF3D7_1355200.mrna1_1	PF3D7_1355200.mrna1_1;944	944	5.3968	5.1534	5.5021	5.8457	4.4216	4.8222	6.1693	3.9355	1.9672	5.2095	4.9069	4.033	5.2563	3.3674	5.3009	4.7004	4.842	3.2126	5.6485	6.9822	5.7279	5.2898	5.3259	5.78	5.0135	4.3583	4.5166	5.7616	6.1558	4.5361	5.4757	2.2449	5.7315	4.6713	4.5832	4.5148	4.2071	5.4121	5.0099	5.9923	5.0575	4.9914	5.4026	3.6206	4.2675	4.8555	5.3523	6.0676	4.6831	4.4269	5.6974	5.9523	4.2563	5.0522	5.1595	5.5138	4.9477	5.939	6.2232	4.9658	5.4864	7.0122	5.0942	5.6596	4.4162	5.8475	4.4148	5.4249	8.585	4.5236	6.4671	5.1408	5.047	4.8914	5.5937	5.4033	6.9844	4.306	7.2094	5.093	5.6355	5.0032	5.5641	8.3018
PF3D7_1355200.mrna1_1	PF3D7_1355200.mrna1_1;945	945	5.2211	6.3651	5.3512	5.5286	4.4336	4.9212	4.5807	4.0081	3.851	5.9378	4.6809	5.8824	5.6106	3.6462	4.0959	4.4738	4.5261	3.7782	4.6387	5.2608	5.8612	4.2257	5.9296	4.033	4.8475	5.43	5.7271	4.842	5.4561	5.9595	5.3223	5.0365	3.8718	4.9616	5.9784	6.2585	5.348	4.4168	8.2658	3.8728	3.5348	4.9359	4.3909	4.4376	4.5662	4.9103	6.6765	8.4647	3.1938	5.2596	6.2042	5.2323	6.4158	4.7735	5.3999	4.4456	5.3103	4.6398	5.9998	4.6334	5.5699	7.0061	5.2242	6.8942	4.2817	5.7431	4.292	4.6826	10.4901	6.2464	5.4757	5.3872	5.7247	5.6459	5.6651	5.2196	7.6796	4.729	6.5619	5.1218	6.2534	5.0682	5.0972	11.0352
PF3D7_1355200.mrna1_1	PF3D7_1355200.mrna1_1;946	946	6.2151	5.5416	2.6758	5.7495	4.435	4.5546	4.6433	4.9864	3.6299	7.0556	4.431	9.9376	5.978	3.4803	4.7148	5.4754	6.0828	5.2102	3.6859	6.8318	3.8084	4.6311	3.6814	3.5886	4.3764	4.4848	4.8135	4.995	7.2787	5.4476	5.2806	1.6088	5.4692	5.4094	5.6079	3.228	4.0347	3.8629	4.5632	3.6803	4.6058	4.9955	3.6264	4.3681	3.3604	2.5922	3.9505	4.1946	4.4718	6.6964	5.3462	4.8354	4.054	5.3016	4.9117	4.7549	4.0505	5.6177	10.4582	4.6971	5.7268	5.6993	5.7509	5.4722	4.7597	5.2449	4.6887	5.021	4.2906	4.7115	5.0968	4.8802	5.7703	9.459	5.5292	6.1971	7.6838	3.9345	4.8797	5.6562	5.0206	4.1659	5.1235	5.2791
PF3D7_1355200.mrna1_1	PF3D7_1355200.mrna1_1;947	947	6.4671	5.2254	4.8339	6.0475	3.116	4.6582	4.6887	4.0365	2.2234	4.7808	5.1898	7.842	4.7975	2.8115	5.3143	5.4803	4.7581	4.2965	5.2277	5.0453	5.5182	4.466	4.7949	2.9336	4.6171	4.8068	4.7671	4.1985	5.98	6.044	5.4253	3.5447	5.0841	5.1355	6.3908	3.6993	2.696	4.3341	3.4222	3.4168	4.0233	4.1667	5.5148	4.6508	2.1922	3.5248	3.7225	4.1811	4.5279	4.5317	3.9882	5.3851	4.7126	4.9968	5.3583	4.887	4.8364	5.682	7.4818	5.3604	4.5154	5.9816	4.5735	5.0488	4.437	5.4002	4.2824	3.8629	4.017	4.6713	3.5619	4.5975	3.144	5.6679	5.3635	5.7895	7.3999	3.6927	5.7206	6.155	5.8746	4.6943	4.6473	4.4925
PF3D7_1355200.mrna1_1	PF3D7_1355200.mrna1_1;948	948	5.2479	5.4087	4.3764	4.6781	2.6622	5.2199	5.292	4.2987	3.7634	5.5723	4.6915	5.4162	4.7334	3.0738	5.477	5.4043	6.1389	4.1391	4.8836	4.5472	4.6427	3.3391	5.3374	4.8992000000000004	5.2342	4.1779	3.6288	4.6241	2.26	5.4499	5.854	3.854	4.2342	5.2946	5.2445	3.0566	4.0781	5.2079	3.8074	5.575	4.228	4.4607	5.6562	4.9303	3.1763	2.8953	4.8319	5.2965	5.1326	2.9837	5.0264	5.4446	3.5435	5.489	3.9919	4.5065	3.6041	1.6415	5.5868	5.3858	5.5132	6.0106	5.5832	4.3306	3.26	3.8728	4.7623	3.7803	4.6639	4.2016	4.1675	5.1977	4.5613	4.1953	4.5279	5.0352	6.456	4.8982	5.3111	4.4906	4.1465	3.8309	5.9632	4.9146
PF3D7_1355200.mrna1_1	PF3D7_1355200.mrna1_1;949	949	5.0687	5.4728	5.3827	4.7082	3.189	4.6496	5.0883	4.8777	3.3248	5.546	6.5541	4.1795	5.2288	0	3.189	5.2122	5.5942	4.2234	5.6699	4.0678	5.0605	3.6029	4.5116	4.4263	5.3757	4.9891	4.8293	4.3406	5.61	4.8369	5.6014	2.4957	5.1934	4.033	4.6513	2.0807	3.6218	4.6218	5.1457	3.0179	5.3434	4.969	3.4449	3.9672	4.1562	1.4594	6.6676	7.0438	4.5814	3.4621	4.627	5.4019	0	5.0785	3.8963	4.3611	4.5141	4.437	5.8482	4.1779	4.8455	6.415	4.3999	5.2165	4.0883	4.6696	4.9491	4.847	3.3377	5.2994	6.0792	4.9505	4.4803	5.2365	5.7835	5.7038	6.8941	5.4909	5.1914	5.6616	4.3646	4.9064	4.431	5.2426
PF3D7_1355200.mrna1_1	PF3D7_1355200.mrna1_1;950	950	5.0317	5.9248	5.1432	8.3211	1.7485	4.8309	4.4653	3.846	4.3009	5.1643	3.585	3.8197	7.3417	2.8895	5.6141	4.5686	4.7655	4.7501	5.121	5.6177	5.0989	2.4033	4.8943	3.7495	4.9449	4.0144	4.4128	6.6047	5.1102	4.917	5.0347	4.8084	4.7436	5.3847	4.9923	4.0161	4.848	4.5856	5.251	5.1106	3.9864	4.1969	4.5229	5.8415	4.6792	3.839	5.5432	4.8324	3.1457	4.4463	4.4995	4.5729	5.0188	4.6809	5.497	5.133	4.5091	5.0875	5.3005	4.3262	5.0674	5.9105	4.969	4.5135	4.6882	2.4276	3.7027	5.2765	4.9359	4.7991	4.7719	4.6594	4.4621	4.8787	5.3352	4.375	6.959	5.0725	5.2513	5.4673	4.3161	4.5429	5.0917	5.4212
PF3D7_1355200.mrna1_1	PF3D7_1355200.mrna1_1;951	951	4.8831	4.9841	5.0751	5.6499	2.3618	4.4653	4.2517	3.9326	3.4423	5.0518	4.3512	2.3896	5.5388	1.7312	4.0644	4.9184	5.0985	4.2196	3.61	4.774	5.2972	4.9288	4.3944	4.3484	4.314	3.2479	0.9855	5.1767	4.6921	6.0654	4.7908	3.5323	4.3241	4.5521	5.5195	0.275	4.0347	4.5934	4.6792	4.7164	3.8797	7.228	3.8659	5.2091	4.5892	4.0522	4.4854	4.6966	3.7203	4.7076	5.1334	5.0583	4.1473	4.4148	5.047	3.8227	4.8679	5.4741	8.6214	4.86	4.9467	5.8189	4.6542	5.1102	3.4263	4.7257	5.3837	4.4033	5.1695	5.2211	5.4754	5.1574	4.4276	8.2144	5.1342	4.701	5.6924	4.7328	4.887	5.0764	4.4376	4.5002	4.3009	4.5311
PF3D7_1355200.mrna1_1	PF3D7_1355200.mrna1_1;952	952	6.0152	5.0268	5.0583	6.3049	7.2768	5.5598	5.4509	5.1056	6.4785	6.0624	4.6064	3.8836	5.5972	6.7667	5.7098	5.6044	5.8309	5.1851	5.2559	4.5491	6.4761	4.9288	4.7949	5.4624	4.8181	4.4647	4.4614	4.2728	5.9338	6.2257	4.8324	4.235	4.6058	3.7279	5.4063	2.6826	5.5925	5.2998	4.8243	4.2001	3.7463	8.6459	5.9314	3.9625	4.7361	4.7126	5.7442	5.6038	3.1699	4.2118	5.0819	5.9093	2.8094	5.3618	5.8748	5.7148	4.9991	5.6724	10.7603	4.1659	4.4502	6.3957	4.1691	5.0058	4.9864	5.2323	4.9809	4.3639	6.7473	6.025	4.3618	5.1579	4.8243	10.6006	4.8709	4.6542	6.9966	5.1723	4.641	5.2192	4.354	5.2802	5.2743	5.8415
PF3D7_1355200.mrna1_1	PF3D7_1355200.mrna1_1;953	953	6.0868	5.3103	4.6427	6.1328	3.7004	5.812	5.511	6.5323	0	5.5333	4.9217	6.0292	6.0862	4.7301	6.0208	4.8253	6.0779	6.4428	4.9126	4.2817	6.5014	3.6346	4.8763	5.3129	4.8782	5.2269	4.5981	5.101	5.0896	5.757	5.0557	3.6837	6.073	4.9662	5.8992000000000004	4.1538	4.712	5.0648	4.8212	4.5008	4.8192	10.2711	5.1436	5.0819	5.1371	5.8921	4.067	4.4568	4.3554	2.8359	5.5662	5.2464	3.0461	5.7573	6.1967	5.1526	3.7093	4.842	12.3726	5.4216	4.3916	7.328	5.9702	5.1997	3.5484	4.9059	2.98	4.9667	7.8782	6.3228	5.1436	5.347	4.7522	12.0333	6.1342	4.8649	7.7328	5.0193	4.7458	5.0544	3.5484	5.3789	4.9317	7.4131
PF3D7_1355900.mrna1_1	PF3D7_1355900.mrna1_1;186	186	6.1701	6.0512	5.0531	4.2972	4.9891	5.1416	5.9274	5.5625	4.0557	5.8768	5.8314	5.067	4.8324	4.8787	5.5916	5.6857	5.9307	9.457	5.1408	5.1803	5.0157	6.1204	5.0426	4.8689	5.689	5.06	6.367	4.8904	5.6565	5.7903	6.2091	2.1177	5.3111	5.5668	5.4806	6.7957	4.1043	6.0485	14.5316	4.047	6.1729	4.2979	5.8061	4.439	5.756	6.4014	5.4306	14.3087	6.2546	2.8992	5.6221	6.9082	2.6017	8.8508	5.0626	5.2254	6.9234	5.1173	6.2168	3.7257	4.9699	6.8574	6.0687	5.3187	4.6519	6.2153	6.2965	8.11	4.9397	5.4343	4.5129	6.5253	6.4522	6.044	3.4249	5.0422	6.7119	7.2847	6.5902	5.3016	5.7181	6.7875	8.9046	3.9828
PF3D7_1355900.mrna1_1	PF3D7_1355900.mrna1_1;187	187	7.3723	5.0241	4.2441	4.942	4.2555	5.6565	5.0418	4.6479	2.3045	7.5803	7.9851	4.8379	5.6132	3.7452	3.6218	5.4919	4.4809	5.2998	4.995	4.9227	5.0126	4.5154	4.3799	4.853	6.0328	5.4848	7.0063	5.714	5.2369	6.4749	5.2234	2.7159	5.0815	6.6044	5.4459	6.758	4.9777	4.7431	11.0056	4.8384	4.8535	4.5922	5.2935	4.6473	6.4899	6.7429	4.8263	10.6161	8.0913	5.98	4.1514	5.4938	3.9745	5.7361	4.7645	6.8001	6.9682	5.4715	6.1328	4.2839	4.7645	8.019	7.0716	5.7787	4.5564	6.1813	4.1843	9.5593	5.3234	5.2769	5.3771	7.0962	6.0742	6.1908	4.7279	5.374	9.9851	7.0442	6.0667	3.5286	4.7517	2.2928	9.8594	4.9307
PF3D7_1355900.mrna1_1	PF3D7_1355900.mrna1_1;188	188	11.4988	5.2157	4.9122	4.2133	4.054	4.8171	5.1526	5.2869	4.4995	11.4957	5.5333	3.9791	5.0135	3.269	3.7592	6.1377	4.8987	4.5154	4.1611	4.2638	5.8296	3.6041	4.1675	5.2806	4.439	4.9312	5.3491	4.6415	4.0099	5.6091	4.9946	2.9745	3.9955	4.6673	4.7268	5.7592	3.4594	4.6938	5.478	3.1587	4.8099	4.3597	4.7538	3.0566	9.1912	7.1208	5.723	5.44	9.2651	4.5916	5.4673	5.9324	4.8728	6.2917	5.1069	6.67	7.6253	5.3413	5.8714	4.2972	5.9234	8.6201	6.7229	5.7007	4.7714	5.8237	4.5922	10.6257	5.4841	6.0336	5.0811	7.6731	6.4017	6.6687	5.7425	6.2298	9.5401	7.6169	6.5639	5.8577	5.1918	4.3306	11.0923	4.4886
PF3D7_1355900.mrna1_1	PF3D7_1355900.mrna1_1;189	189	7.2652	6.3918	6.5871	6.0639	5.8427	6.8148	6.2608	5.1671	5.278	7.8198	6.9623	5.6879	5.6171	5.1173	6.2282	6.5193	5.7404	5.7637	5.8557	5.4973	6.6872	7.5115	5.6929	5.709	6.1589	5.9162	6.4348	5.9805	5.9392	6.8444	7.794	5.545	6.3275	6.4594	5.4316	6.7925	5.2772	5.858	6.1194	5.6261	5.7629	6.2338	4.437	6.2399	6.3041	10.2032	6.697	6.1938	9.2238	5.839	5.4279	6.0923	6.3681	6.6642	4.9764	10.4831	8.2592	5.7211	6.0942	4.4046	5.1719	8.7248	7.1737	6.7454	4.7032	6.8675	5.2581	10.4551	5.8846	7.1402	8.8403	8.3376	7.8049	6.4167	6.4184	6.3863	9.7098	8.3978	7.0281	5.7674	7.0026	3.7677	10.6269	6.497
PF3D7_1355900.mrna1_1	PF3D7_1355900.mrna1_1;190	190	7.0648	5.478	5.2683	7.7202	3.254	5.8968	6.3604	3.9973	3.2311	6.9779	6.1574	5.6915	7.9586	3.7463	5.6733	5.842	5.0378	4.5392	5.0308	5.7501	6.1985	5.0453	4.4712	6.4583	7.8214	4.7236	7.1517	6.2489	4.5699	6.5679	6.1087	3.2157	6.114	8.412	6.3487	7.0773	3.4764	4.62	6.8411	4.5116	4.1243	5.6954	5.7684	4.8455	5.9324	6.606	5.1305	6.3595	9.8945	4.3785	5.2184	6.1757	4.6848	5.8941	5.7814	6.3572	7.9386	5.1993	6.6044	5.2895	6.9769	9.1037	7.0787	6.1799	4.942	6.6095	4.3234	11.5612	6.6308	6.5149	6.2869	7.7365	7.2095	7.3921	5.8321	7.2349	9.4551	6.8413	6.3282	5.6957	6.8207	5.1775	11.9868	6.0546
PF3D7_1355900.mrna1_1	PF3D7_1355900.mrna1_1;191	191	6.9026	5.4906	3.6622	7.8262	5.701	5.3778	6.4997	5.8086	3.6837	6.9549	7.1902	5.848	8.0408	4.2675	3.8807	5.8547	6.9048	4.1465	5.2411	4.5656	7.6525	5.302	4.9069	6.861	6.5452	6.5006	6.4968	5.7126	5.3663	7.6945	6.9107	4.9373	7.0968	9.6135	5.625	6.1098	4.4601	5.6531	7.5313	3.8953	5.4604	6.2411	5.7268	5.5463	6.1997	6.3199	5.859	6.6286	9.5341	5.2024	5.5258	6.3891	5.3688	6.3787	4.5135	6.8926	8.4294	5.375	6.3279	4.2502	6.5027	9.0082	7.1982	6.3298	5.6112	6.8894	4.2795	11.4562	5.7018	6.4645	5.31	8.5261	7.049	6.9694	6.4979	6.9656	9.6306	7.9175	6.7625	5.0544	6.3524	4.0883	11.8849	6.3111
PF3D7_1355900.mrna1_1	PF3D7_1355900.mrna1_1;192	192	6.8183	5.3273	5.6673	8.9701	3.7344	5.1635	5.3302	5.4989	4.1811	7.9614	7.2231	6.1737	8.7506	4.1177	4.6753	6.6079	6.1336	4.1906	5.9939	7.555	6.7939	5.7029	5.2928	7.1337	6.5016	5.0179	5.9279	6.5826	7.001	7.3416	7.4114	3.516	7.3362	7.3894	5.0418	6.2238	6.0883	5.9782	6.4019	5.7692	5.0103	8.0268	6.0676	5.3992000000000004	6.4232	6.3359	5.0014	6.5759	9.1859	5.0527	5.2506	6.1813	7.258	6.9628	6.1185	6.1276	8.5501	6.4933	6.8268	4.8298	7.2573	8.6184	5.9239	6.1299	6.1621	6.2449	3.591	11.7949	6.0873	6.801	4.4436	8.5273	8.2866	7.3847	5.292	6.4952	9.4402	6.9972	6.8455	6.829	6.3944	4.406	12.1825	6.3918
PF3D7_1355900.mrna1_1	PF3D7_1355900.mrna1_1;193	193	7.2255	5.6191	5.9155	9.54	5.4864	6.2848	6.2371	5.4205	3.843	8.0266	7.1085	6.8602	9.6547	4.6809	6.2948	7.5016	5.3816	4.3031	5.6699	7.7024	7.1963	7.996	5.1783	13.1331	6.6974	4.7517	5.5981	6.2005	7.4212	7.2211	8.5181	4.9359	13.0552	7.518	4.9355	5.5087	5.8022	5.3219	6.7653	5.6929	5.0635	6.2483	5.9411	5.3607	6.9388	6.6333	5.6056	6.074	9.1185	6.1719	5.7514	5.3923	6.5094	6.3082	6.049	6.1245	9.0032	5.4376	5.9549	5.7562	6.9874	8.3343	6.9463	11.2703	4.591	6.0993	4.7527	11.8014	6.6138	6.734	4.7814	8.6776	9.234	6.3759	5.9484	7.0715	9.2655	6.935	10.4457	6.3521	5.7594	5.1077	12.0589	6.3605
PF3D7_1355900.mrna1_1	PF3D7_1355900.mrna1_1;194	194	7.034	6.3161	5.7178	9.7521	4.9054	6.7036	6.0241	6.6122	3.969	7.6774	7.8389	6.3677	9.8693	7.3435	6.8449	7.0356	7.1325	5.218	5.5919	8.7177	6.5992	5.0501	5.5506	6.8815	6.5192	5.5345	4.9231	6.1037	8.6566	7.1724	6.6805	3.8866	5.5141	6.8199	5.6767	5.7729	5.1272	6.0738	6.0295	6.5322	5.7263	6.6886	5.1898	4.9117	5.504	6.4645	5.1239	6.3457	8.624	5.7991	5.6696	6.4778	5.435	5.467	6.2246	5.8043	9.0063	6.6021	6.2705	7.0056	6.9976	7.9408	6.5092	11.5387	5.2943	5.2627	4.254	11.94	6.7711	7.088	6.831	8.682	8.2494	6.6453	6.4785	7.2838	9.3086	6.4783	11.3534	6.4459	5.8017	5.1428	12.0643	6.033
PF3D7_1355900.mrna1_1	PF3D7_1355900.mrna1_1;195	195	7.3606	5.7304	5.5192	10.1716	4.9745	5.1131	6.2151	5.5762	5.1667	7.5408	7.803	5.4289	10.082	5.7032	5.1755	7.546	5.8025	5.337	5.8415	7.9954	6.7264	6.243	4.4705	12.2691	6.3588	5.23	5.223	6.7358	6.7216	7.1238	6.7642	3.8718	11.998	6.7974	4.8704	6.0034	4.8012	6.1008	5.2075	5.4029	4.4148	4.9828	6.0045	5.9432	6.4952	4.6229	5.4091	5.9561	6.4525	4.3512	5.7184	6.6942	5.4967	6.6261	6.059	5.846	8.9469	6.8043	6.6282	6.5818	6.3735	8.2691	7.1314	11.6569	5.5975	5.5217	5.3667	11.3698	6.2774	6.6761	5.4005	8.9426	7.7004	6.8004	7.7027	6.7661	8.6396	6.8746	11.6491	6.1467	5.5261	4.5014	11.6575	5.2407
PF3D7_1355900.mrna1_1	PF3D7_1355900.mrna1_1;196	196	8.9759	5.9231	5.235	10.6528	5.407	6.4333	5.6929	5.0678	4.2735	8.0915	6.1506	6.2491	10.5288	5.3903	5.8107	8.2035	6.2073	5.1334	5.1795	8.3638	7.6371	5.2055	5.7353	7.2443	6.458	4.4155	6.9519	6.1853	7.9057	7.5838	7.024	5.0751	7.1392	6.8807	5.8349	6.3561	5.272	6.2722	5.3775	5.5607	5.3999	7.0906	6.1258	6.5029	6.5529	6.5045	5.8875	5.5919	4.8812	7.5497	5.2211	7.5583	6.2979	6.8183	6.8225	5.3916	7.8426	6.7475	6.4091	6.0139	7.1065	7.7985	8.0233	11.1599	8.3858	5.2824	6.4793	9.5789	5.269	7.8524	5.7087	8.2914	7.7749	6.7799	7.9739	6.983	8.7708	6.8804	11.3377	8.6073	6.2791	6.6744	9.7115	5.7829
PF3D7_1355900.mrna1_1	PF3D7_1355900.mrna1_1;197	197	7.5925	6.0557	5.5969	9.7107	5.8227	6.1491	5.5729	5.9076	6.1855	7.463	5.8089	6.2455	9.6239	4.8802	6.3674	7.4244	5.3761	5.8716	5.8632	8.9603	7.3178	4.4705	5.6264	6.4735	5.7884	4.9873	5.4909	6.2574	8.8918	7.3401	6.2847	5.5759	5.4816	6.4396	4.554	5.6064	5.3947	6.3728	6.1851	6.4571	4.5373	5.5741	6.1262	6.4878	6.8095	5.4296	5.6253	6.2685	8.5883	5.4313	5.4479	5.9995	6.2466	7.9212	8.6957	5.4571	7.2888	5.4835	5.4731	4.8445	5.8597	7.5404	7.5823	11.9182	5.8647	5.8797	4.9146	7.7929	5.4416	8.9121	5.1173	7.156	7.1824	6.1916	6.0135	6.5155	8.8413	6.88	11.6673	7.3154	5.4356	6.0661	8.2917	6.3374
PF3D7_1355900.mrna1_1	PF3D7_1355900.mrna1_1;198	198	7.1176	6.4915	6.4251	8.1144	6.2083	6.325	7.3099	6.9644	5.8405	7.7904	6.5774	6.5292	8.5125	6.1948	6.0955	8.3894	6.5229	6.624	5.8296	10.2022	10.1343	4.5868	5.8255	7.1384	7.5055	4.1218	5.5826	7.1105	9.986	7.3832	6.8936	5.0076	6.6974	8.0509	4.7241	6.2311	4.9174	6.7061	6.3217	6.3925	4.3576	6.1322	5.8025	5.1334	6.3262	6.1471	7.0119	7.2977	6.3169	6.0721	6.9307	7.8197	5.6323	7.1314	9.4702	5.6395	5.7536	6.8537	7.0024	5.1497	6.6428	8.0535	8.4894	11.5781	8.4005	6.2854	5.3674	5.7063	5.8696	8.7699	4.4666	6.6995	7.9388	6.3859	5.9148	6.7589	9.209	8.7303	11.5378	9.3517	6.0535	6.1274	6.3526	5.5075
PF3D7_1355900.mrna1_1	PF3D7_1355900.mrna1_1;199	199	7.3033	6.7022	6.4573	8.4398	5.2422	6.5245	10.164	5.06	5.7054	7.8982	5.8741	6.4992	8.5973	5.8809	5.9352	10.7587	6.2079	7.3284	4.4039	9.0184	9.1589	5.5668	7.0587	7.3966	7.8929	6.0875	6.6317	7.4587	8.7766	8.6896	7.2478	6.9159	6.7196	8.166	4.9598	6.6717	7.4607	6.6903	6.2837	7.1777	4.785	5.2873	5.8306	5.4286	6.8315	6.6459	7.0265	6.0308	6.1639	6.3429	6.8841	6.4426	5.7552	8.6073	9.7293	6.4738	7.0477	7.3387	6.7051	7.0347	7.4146	8.6768	7.1874	11.1254	9.8605	7.6389	3.742	6.4323	8.2616	8.9641	6.6366	7.1284	8.2092	7.5392	7.6129	7.914	8.6431	6.8591	10.7742	10.518	7.2837	7.0106	7.299	7.0943
PF3D7_1355900.mrna1_1	PF3D7_1355900.mrna1_1;200	200	9.4347	6.5284	6.5206	8.3942	11.4468	7.737	9.8552	6.9092	11.3708	9.0492	7.0224	6.7464	9.2452	11.5236	7.7115	10.7455	6.4877	7.1145	5.9554	10.0304	14.1431	6.4515	7.4892	10.2197	11.8441	5.4692	6.0148	6.3975	9.7447	13.6067	7.0454	7.4722	10.2846	12.6159	5.7178	7.2519	6.0328	7.7056	6.9135	6.8262	5.9009	5.6668	5.9891	5.9727	8.9216	7.4009	7.4216	6.8	6.3693	9.0092	6.7983	6.8094	5.6462	8.2036	8.2844	7.8904	6.9646	7.5538	8.58	7.5101	7.0437	9.2639	8.3891	11.6468	10.1312	7.8745	5.2403	6.1516	8.9083	8.608	6.873	7.5133	8.4234000000000009	9.2046	7.463	7.844	9.3749	7.7938	11.1954	10.8721	8.2074	6.4612	7.4471	8.6993
PF3D7_1355900.mrna1_1	PF3D7_1355900.mrna1_1;201	201	8.285	6.3345	9.831	9.4617	6.8663	7.6352	9.0897	8.7371	7.0921	8.5946	8.0842	7.7812	9.4233	7.2917	7.5144	9.231	8.4202	10.7707	7.4042	9.6498	10.1392	6.8485	7.5026	7.6635	8.5169	6.0041	7.4074	6.2282	9.525	8.4864	8.9569	6.848	7.5089	8.8612	5.0785	7.3705	5.9885	6.9275	6.6762	6.2861	4.9718	6.9012	6.742	6.8748	7.7804	6.6625	7.4597	6.5521	7.8371	6.1293	7.0878	6.8481	7.0434	7.6474	9.2192	6.2688	7.3027	7.2283	7.1202	7.6595	7.002	8.1197	8.1912	12.2103	9.4627	8.482	5.9355	6.1185	13.0864	8.4037	5.862	8.092	8.6348	7.3026	8.2338	7.8889	9.1277	7.4503	11.6795	10.4331	8.0775	6.0144	7.22	13.1715
PF3D7_1356000.mrna1_1	PF3D7_1356000.mrna1_1;395	395	9.2671	8.2063	5.477	5.1566	8.2052	9.4617	6.5041	7.4416	8.19	9.141	6.1787	6.4543	6.0396	11.2441	9.8475	7.0312	7.6893	5.6602	5.2044	7.2977	6.6095	6.5992	7.1631	5.9866	6.1847	5.029	8.6093	6.547	7.6993	7.1841	7.2905	5.9376	6.353	5.9923	5.3526	9.2678	6.1092	7.0977	8.0783	7.6475	7.6805	7.5354	6.247	7.9781	9.2584	6.3407	8.0384	7.5767	4.6247	6.3225	8.6284	6.8595	7.3474	6.7736	6.7904	5.8919	5.4502	6.5923	6.5735	6.3654	7.3958	7.1064	7.5428	7.5628	7.6257	5.8263	7.3642	5.8941	5.1006	6.6635	6.4187	6.1307	7.2396	6.5987	6.3816	7.2279	7.9408	7.547	7.0618	7.1675	7.2101	8.0532	6.3547	6.9754
PF3D7_1356000.mrna1_1	PF3D7_1356000.mrna1_1;396	396	6.9065	6.4728	6.3484	6.0548	7.0611	8.9751	6.3544	5.8298	6.0555	7.5515	4.4835	6.0248	4.6668	10.1166	8.7494	5.7123	5.7423	5.6668	5.4715	6.7253	5.5613	5.3639	6.4055	6.3971	5.7903	4.853	6.5013	5.2979	6.7501	6.9438	5.5404	8.1563	6.2255	5.6837	5.5229	6.1671	5.6047	6.763	7.1519	6.7057	8.2256	6.5497	8.2123	6.1428	6.6116	6.1291	7.3201	6.2007	5.9561	6.1114	7.2784	7.8992000000000004	5.9928	6.337	6.2837	5.0947	5.8982	5.878	6.2636	5.7412	6.2889	6.7342	5.96	6.0661	5.554	5.6395	6.36	6.5444	6.8985	6.0813	6.4632	5.9814	6.5105	5.6767	5.6485	6.7104	7.7523	5.8212	7.4274	6.1677	5.3359	5.9632	6.3811	6.3764
PF3D7_1356000.mrna1_1	PF3D7_1356000.mrna1_1;397	397	7.6292	6.3913	5.5527	5.2731	6.1324	8.4246	5.359	4.848	5.925	6.8292	5.2048	6.3834	5.2668	9.7479	8.624	6.2561	5.9314	3.126	5.2887	6.302	7.0653	5.3913	5.2483	5.2122	6.5218	5.375	8.3682	5.2161	6.3427	5.5922	5.7007	6.4986	5.1424	5.9734	4.4356	7.0421	6.1043	5.7197	6.7776	5.2044	8.3851	5.1906	5.1473	6.083	6.791	5.7287	6.3698	6.1957	5.5423	4.6831	6.4002	5.3816	5.4673	6.4995	5.1591	6.3372	5.6064	6.636	6.0161	5.3576	5.5984	6.3913	5.0237	5.4893	5.6103	5.1231	6.1809	6.0264	6.151	5.503	6.3906	3.6565	5.6531	5.3041	5.1371	6.3742	7.0839	6.1135	6.0911	5.5835	5.4266	5.7594	6.0512	6.751
PF3D7_1356000.mrna1_1	PF3D7_1356000.mrna1_1;398	398	6.2645	6.2587	5.2735	4.6809	6.3496	7.1331	5.3273	4.5674	4.6473	6.567	4.6633	5.4705	3.943	8.9013	7.1355	5.1502	4.8089	4.0027	4.8851	6.0963	5.9665	4.6656	6.7107	5.1953	5.8977	5.4594	4.8243	5.3298	6.1098	6.0472	5.2544	5.2968	5.8582	6.6736	4.5963	5.3295	3.3132	5.4614	6.7872	5.4456	7.5999	5.3359	4.5091	4.7538	4.0435	5.1432	7.5645	5.4611	6.4722	5.0768	5.405	5.4463	5.0531	5.8647	4.8555	3.4476	5.6775	6.1459	5.6631	4.6611	6.6159	6.744	5.1465	5.9556	5.6209	5.5792	5.367	5.3056	7.1278	5.4735	5.3961	4.9741	6.1534	5.3245	6.0879	6.0674	6.9433	5.3284	5.9385	5.9896	4.9069	4.585	5.3309	6.3738
PF3D7_1356000.mrna1_1	PF3D7_1356000.mrna1_1;399	399	6.8691	7.0453	5.9376	5.8765	6.6462	8.2564	5.0712	5.3813	6.0938	7.3528	4.5204	5.0678	5.1993	8.5507	8.1657	5.7404	5.7417	4.4607	5.2307	6.7107	6.8862	4.5373	6.1679	5.8043	5.7469	4.6525	6.5795	5.4012	8.0784	6.2613	5.4767	6.1961	5.7164	5.7032	4.8283	4.9093	5.1069	6.0217	6.5401	7.124	5.5771	6.3239	6.0989	6.2284	5.7578	5.0054	7.2816	7.0127	3.9672	6.0032	5.9748	6.1081	2.6599	6.3644	5.8094	4.8258	5.0076	6.0864	5.615	4.5304	7.2541	5.9181	5.4263	5.1027	5.392	4.6218	5.2133	5.696	6.3156	5.3909	5.0325	4.6415	6.0624	6.0566	5.7159	6.7451	6.1208	5.9896	5.7279	5.6235	5.0117	5.6311	5.5166	6.7079
PF3D7_1356000.mrna1_1	PF3D7_1356000.mrna1_1;400	400	6.7642	6.9792	5.7255	5.7962	7.2406	8.3733	6.718	4.1595	6.3675	7.024	4.4738	6.0475	5.4799	9.7207	7.7058	6.1402	5.7816	4.4705	4.1546	7.0564	6.5593	6.1334	5.5546	7.5163	6.153	4.4363	6.9097	5.9006	6.7196	7.0112	6.417	5.4155	7.0824	6.7897	4.0866	7.4584	5.1106	6.3682	7.8435	8.1055	8.3828	6.9241	5.5771	6.6389	6.366	5.568	7.4423	7.7051	5.9404	6.157	8.5748	6.1574	5.342	5.8537	5.3255	5.5419	5.8746	6.3393	5.6662	5.7409	6.4978	6.9481	5.7415	5.3132	6.3747	5.6812	6.5035	5.8575	7.6286	5.8565	4.7608	4.8904	7.2618	5.9047	5.9864	5.9336	6.1845	6.2946	6.6908	6.6452	4.3096	5.739	5.2106	7.2999
PF3D7_1356000.mrna1_1	PF3D7_1356000.mrna1_1;401	401	6.2959	7.0742	4.5084	4.4906	7.7202	8.8839	5.6088	6.0413	6.6045	6.3127	5.9004	5.7219	5.9903	10.5485	7.6655	6.0317	5.7663	4.8283	5.3806	6.9968	5.6194	6.2715	6.3663	6.5532	6.3306	4.7923	6.9221	5.5457	6.7578	7.1208	6.267	7.3163	6.7828	7.0875	3.8807	7.0729	5.1779	6.6908	8.1038	7.2097	7.6755	6.6437	5.1671	5.8822	5.8587	4.5466	6.8475	8.7406	5.5014	6.8049	8.6708	6.1083	4.7871	6.31	4.3255	5.0193	4.9644	6.3717	5.9359	6.7291	7.4317	6.7382	6.5524	5.3255	6.1579	5.073	5.95	6.8262	7.9646	5.3284	5.2824	5.7236	7.3736	5.6288	6.911	6.79	6.1102	5.5996	6.527	6.9744	4.0583	5.2304	6.2662	7.1152
PF3D7_1356000.mrna1_1	PF3D7_1356000.mrna1_1;402	402	6.9508	7.2243	5.9107	5.6061	6.5627	8.3703	7.7681	8.1538	6.5463	7.2684	5.7197	6.2008	5.1318	10.1313	7.9892	6.2752	7.7925	6.1526	5.5435	6.7723	6.9879	6.99	8.8964	8.635	8.0177	5.9399	10.463	6.9022	6.8165	6.2012	6.6121	9.099	7.7998	7.9664	6.0738	9.4607	6.493	6.5629	7.3399	7.2988	10.4673	8.0789	7.8142	6.9791	6.9166	5.5286	6.6559	8.1598	5.5481	6.5272	9.9026	7.0971	6.0314	7.2688	6.0955	5.572	4.9174	7.5455	6.4418	8.5129	7.5168	6.6554	7.344	6.3853	5.9612	5.5877	6.6018	6.2795	8.4343	6.2409	5.9091	5.7554	8.3968	6.0244	8.8035	7.601	7.2861	6.8197	7.2642	6.8119	5.5558	6.7022	6.5215	8.5028
PF3D7_1356000.mrna1_1	PF3D7_1356000.mrna1_1;403	403	6.9621	9.5409	6.1791	4.691	3.9791	5.0444	5.9812	4.6837	3.8797	6.943	4.7845	6.6685	5.6064	5.1611	4.7533	6.1475	5.4696	4.2593	4.9814	6.6549	6.4158	6.4692	8.495	7.7122	6.5365	5.3103	8.8454	5.7444	7.0356	5.7287	6.4263	8.404	6.6999	6.3338	4.812	8.4193	6.0206	5.7866	8.6146	10.4539	9.599	6.3151	6.4782	6.4824	5.5993	4.9995	6.4373	9.2697	5.5573	6.0345	9.5337	5.8699	5.5295	6.1651	5.3273	5.6927	5.8941	7.3603	6.6618	7.8747	7.2132	6.3937	6.077	5.8795	6.1597	5.1114	5.4627	6.879	8.8546	4.2126	5.9885	5.4899	9.1413	5.9764	8.0114	6.9977	6.2244	6.8139	6.8505	5.3768	5.2604	5.4022	6.7973	8.7905
PF3D7_1356000.mrna1_1	PF3D7_1356000.mrna1_1;404	404	7.4503	8.4695	8.6317	5.4289	5.373	5.0518	5.7148	4.4087	4.7955	6.6837	5.3423	12.3536	5.6439	4.3045	4.5607	6.0195	5.133	5.6904	4.9528	8.1677	7.2744	9.3742	9.0324	9.1545	7.6619	8.487	9.3129	5.9018	8.1699	5.811	8.0829	8.5616	8.6421	8.5438	7.5395	9.179	6.7601	6.8281	7.4929	8.26	9.6667	5.3705	7.2345	7.143	7.4543	5.5607	6.4979	8.6444	5.4851	11.2007	9.2963	7.1268	5.8878	7.5279	5.3709	5.3951	10.459	8.0087	11.4041	8.4433	9.0435	6.986	6.1775	5.8035	9.1756	5.2234	6.2089	6.2246	7.9919	5.2928	5.4828	11.2196	9.3027	10.7279	8.6724	8.7877	7.2713	5.9828	6.8638	9.6012	5.878	5.8485	7.745	9.4338
PF3D7_1356000.mrna1_1	PF3D7_1356000.mrna1_1;405	405	6.861	6.0512	5.9201	5.5928	4.1667	5.2979	5.2063	5.4413	4.0108	6.406	4.9973	11.5103	5.8382	1.7824	5.4588	6.2124	6.0798	5.2946	4.257	6.2151	6.6184	6.2645	6.9186	6.1871	5.8314	6.3693	7.6943	5.0139	6.731	5.8746	6.9253	7.5242000000000004	6.5779	6.8552	6.482	7.5108	5.6963	4.7745	5.2238	4.1416	8.1765	3.5632	6.3535	5.7159	6.6457	5.4806	6.7696	5.7439	4.144	9.4216	7.5092	5.6076	5.1835	6.9625	5.4614	4.9977	9.2413	6.9332	9.7078	7.1862	7.815	5.5586	5.9991	3.8807	6.2619	5.4899	4.7049	6.2621	7.5449	5.3663	5.7962	9.8661	6.4436	9.5929	6.4621	7.3213	7.0239	5.0413	5.9288	7.5368	5.0018	4.3743	6.734	7.9855
PF3D7_1356000.mrna1_1	PF3D7_1356000.mrna1_1;406	406	6.6633	6.8413	5.6775	5.6505	3.717	5.0583	6.102	5.9537	5.0369	6.0775	5.2087	5.91	4.9165	5.1256	4.7975	5.9923	5.9458	4.9565	5.1574	5.5223	6.319	5.5925	8.8601	6.5381	6.3856	6.0749	5.6599	4.3462	6.6995	6.4674	6.2553	8.7005	5.9336	6.3537	6.4801	5.6343	4.7317	5.4433	5.9871	6.0155	6.647	5.0836	5.8841	4.4906	5.1926	6.5116	6.3956	5.9925	4.9364	9.079	8.0323	6.1623	7.555	7.2499	5.2207	4.3875	9.5368	6.979	5.4957	7.3287	7.1602	5.991	6.6907	5.9425	7.2341	4.9819	5.1831	5.921	6.8321	5.478	6.6852	9.8106	7.6036	5.8802	7.3874	7.0966	6.4668	5.7991	7.1075	8.198	4.9397	5.8912	7.0353	6.7259
PF3D7_1356000.mrna1_1	PF3D7_1356000.mrna1_1;407	407	6.1809	5.1731	5.7287	6.0687	2.5084	5.5957	6.3827	3.717	4.2403	6.5606	5.673	5.1424	5.4951	2.2327	4.6363	6.7737	4.6118	4.784	5.7219	6.2096	6.6628	5.3313	5.4512	6.3056	5.1942	7.2135	5.213	5.978	6.4583	6.0839	5.975	4.0365	5.9322	6.3237	7.8509	4.6023	4.3854	5.6803	5.9307	5.6576	7.6259	4.1538	5.7761	5.6857	4.6496	5.047	6.8936	6.5312	4.0505	9.7246	7.3881	6.2578	4.4925	7.7462	5.0896	5.1085	9.3452	5.9568	5.6153	6.7969	6.387	6.9415	5.8632	4.5002	6.5226	5.3667	6.2769	7.291	7.2256	5.3169	5.6605	9.3055	7.8295	4.8866	7.7901	6.6483	6.9009	6.4653	8.0241	8.1502	5.8063	6.29	7.9817	7.9085
PF3D7_1356000.mrna1_1	PF3D7_1356000.mrna1_1;408	408	5.9993	5.7936	5.257	5.3847	4.0738	4.4175	6.0911	4.7549	4.5546	5.5795	5.2593	6.1243	5.8577	3.067	4.2479	6.2677	5.6954	4.7918	5.7554	6.6058	5.4992	5.6806	4.8349	5.9563	5.9444	5.7677	5.0755	5.2694	6.1291	5.6554	6.2589	3.4396	5.9505	6.8003	6.673	4.9298	5.1635	5.4138	5.2323	5.4783	5.6415	5.2983	4.6106	5.0347	4.1922	5.3009	7.3716	6.5306	5.2581	8.4591	7.4979	5.7645	4.7131	5.804	5.8985	5.0832	8.1763	6.4	5.8814	5.3466	5.954	5.8462	5.1599	5.5801	6.3966	5.1878	5.6444	12.1873	6.5248	5.5264	5.4155	8.778	7.9519	4.7021	6.5083	6.002	6.7262	6.3062	6.3747	7.1557	5.6954	5.5487	12.3926	7.5817
PF3D7_1356000.mrna1_1	PF3D7_1356000.mrna1_1;409	409	9.5275	6.9249	8.1047	6.4211	5.4854	4.5166	6.3145	7.0709	4.6508	8.4418	5.8507	8.8672	6.3787	5.1181	3.6588	6.7633	8.324	4.757	7.3747	8.2609	6.2638	8.2457	5.8379	7.2893	6.4578	8.7421	6.2615	5.7236	8.3463	6.8494	7.6304	5.2769	6.8401	7.7209	7.9793	6.3216	4.9995	7.411	6.7031	6.7635	7.0941	5.3205	5.7837	8.6219	8.7787	6.2885	7.7423	6.1338	13.3009	9.5262	7.5607	6.8495	5.8912	7.6733	7.1226	5.8115	11.1682	7.2051	5.2563	8.0395	7.0927	7.045	6.8359	6.2677	10.0047	5.4343	5.7271	7.0016	5.8804	6.7007	5.8179	10.3837	8.2973	5.7241	8.251	6.8653	7.4257	5.8807	6.7004	10.598	4.7682	6.1629	7.7517	5.8866
PF3D7_1356000.mrna1_1	PF3D7_1356000.mrna1_1;410	410	7.3245	7.4011	6.556	7.0437	5.911	5.43	7.6286	6.3178	6.7682	7.5703	7.5764	8.8243	7.5247	5.7501	6.0301	8.5307	6.5619	7.7746	5.8372	8.8847	6.2399	7.974	5.332	6.4874	7.9196	9.5874	5.9912	4.6938	8.0938	6.7715	7.3613	3.9364	6.6324	7.9888	9.5183	6.0691	6.714	7.8562	7.2673	7.0552	8.0218	5.8138	6.5008	6.7869	6.1892	6.4318	7.8212	7.6373	5.2071	10.7473	7.8889	6.1528	7.1783	8.3314	7.2924	6.8241	11.7131	8.4847	5.5659	7.2519	7.0521	8.2215	9.2216	5.9823	10.8859	6.1516	7.6229	7.5984	7.0255	6.1761	6.9021	11.3422	9.1297	6.4499	7.8603	6.8391	8.6183	8.3808	7.1783	12.087	6.098	7.5213	8.6115	7.7673
PF3D7_1356000.mrna1_1	PF3D7_1356000.mrna1_1;412	412	6.5756	9.1966	6.9444	6.0005	5.1827	6.0358	7.4958	6.5495	6.5048	7.2679	6.4767	8.8109	5.7618	6.0299	5.2323	7.9588	6.1979	5.5132	4.0365	7.3617	5.3107	7.5329	4.7949	4.6809	6.4848	8.8005	4.6334	4.649	7.4967	4.2585	6.3951	3.9523	5.2307	6.525	8.012	5.5261	6.0807	7.5114	7.5079	8.2716	8.0437	4.9923	5.7623	6.4325	5.4663	5.9418	7.3051	7.5258	3.6076	9.9297	7.1023	5.8836	5.9816	7.0909	7.632	5.729	12.1225	7.9908	5.1027	5.9074	6.5709	9.7706	8.6237	6.191	10.8272	5.6755	6.7296	7.1009	6.9077	6.3768	5.8412	11.2713	9.031	5.5033	6.1295	5.4919	9.3992	6.2871	6.7878	11.6167	5.1787	7.5675	7.2661	7.5686
PF3D7_1356000.mrna1_1	PF3D7_1356000.mrna1_1;413	413	6.8527	10.2186	6.6385	7.3588	5.6305	5.2802	7.7145	8.2382	6.2242	7.264	5.684	8.9557	7.3673	4.8709	6.0005	7.693	7.7246	6.737	4.4893	9.0333	7.1209	8.4015	5.3198	6.3228	5.8012	8.8138	8.9504	4.7301	8.8214	7.3151	7.7286	4.9293	6.387	6.1524	8.447	9.2665	5.5892	8.2657	7.3469	10.9896	8.9355	6.7665	5.9959	6.0135	5.6197	7.0551	7.9572	8.1029	5.0085	11.0075	8.3267	6.9541	7.7554	7.8104	6.9491	7.5099	12.2743	8.795	6.9868	6.648	6.9205	11.0124	7.9449	7.0064	10.8752	6.4167	7.109	7.4468	7.366	5.0798	6.2294	11.5422	9.288	6.2042	7.1709	5.8151	11.0101	6.4192	7.0151	11.3872	6.7388	7.5443	7.4113	7.4048
PF3D7_1356000.mrna1_1	PF3D7_1356000.mrna1_1;414	414	6.649	9.9197	6.1069	6.6696	5.366	4.3875	8.7873	8.9565	4.8659	6.0531	5.1001	6.7927	7.0757	5.8291	4.3625	7.4102	7.4315	5.7252	5.8858	9.1012	6.4195	5.2821	5.9432	5.8382	7.3469	6.1657	6.1502	5.2114	9.1481	6.745	7.7316	5.1969	6.9357	6.8986	5.5984	6.0757	6.2782	5.5768	5.5726	10.646	7.1258	6.1295	6.4466	4.9103	6.6115	6.273	5.796	5.6979	4.2118	7.1379	6.595	6.5616	7.0808	6.5478	5.4607	5.0976	7.8893	6.858	6.2065	5.5925	5.602	10.8549	7.6966	6.484	7.9497	5.9676	7.7502	7.4318	5.9071	5.6174	5.7978	7.3362	7.9552	6.0166	6.546	4.7677	10.6688	6.6781	7.377	8.1419	6.2155	7.9006	7.8931	6.5165
PF3D7_1356000.mrna1_1	PF3D7_1356000.mrna1_1;415	415	5.8232	6.3118	5.3248	5.5388	3.5534	5.2067	5.8377	5.2396	4.7479	6.2344	3.2795	5.218	5.2327	2.6554	5.5537	5.1077	6.3143	4.7819	3.8125	5.9317	5.6727	3.2032	5.5583	2.6576	4.5354	3.8053	4.4019	2.6439	5.9984	6.0413	5.383	3.2418	4.4168	4.3889	4.5286	4.4529	4.3413	4.8885	5.7021	5.07	5.5392	5.5144	5.1993	4.6381	4.5348	3.6622	4.5027	6.5043	4.6854	4.5242000000000004	5.3023	5.1647	5.1039	5.3684	4.6921	3.7104	5.1156	5.7137	4.8943	5.9184	5.5521	8.5454	5.0157	4.546	6.2012	5.4822	5.516	5.0836	5.6352	4.8084	5.1534	5.4179	6.7473	5.1739	5.4104	4.8525	8.7951	5.4253	5.8352	7.1662	4.5856	5.193	5.6837	4.8723
PF3D7_1356000.mrna1_1	PF3D7_1356000.mrna1_1;416	416	5.5258	6.076	4.9919	5.272	4.1359	5.1363	5.4199	5.1272	2.3391	5.3754	3.7845	3.6323	5.2055	2.5922	5.2902	5.3143	4.8953	3.717	3.5211	5.8856	5.723	4	4.9551	4.1375	5.0206	3.9126	3.669	4.1715	5.0396	4.2095	5.009	2.1043	5.3909	4.844	5.7687	4.7708	3.5385	4.5832	4.95	3.257	4.6781	4.6719	4.7608	4.3971	4.7687	3.0233	3.7181	4.6188	2.1985	3.5135	5.465	5.3381	4.1497	5.0635	4.7793	3.8084	4.121	5.8102	5.9184	4.6299	5.4578	6.054	4.7714	4.2943	6.1135	4.504	3.9165	4.7975	4.1497	5.5732	4.8074	5.3792	5.8265	5.746	5.0139	4.7197	6.4358	6.3014	6.2677	5.0121	4.431	0.6599	5.0635	5.1481
PF3D7_1356000.mrna1_1	PF3D7_1356000.mrna1_1;417	417	5.6988	5.8565	4.9359	3.7929	3.2675	3.7312	5.7766	6.3282	3.5311	4.7824	3.9653	4.9937	5.0631	0.4005	5.5509	4.9796	5.8495	3.0409	4.6747	6.1264	5.5103	4.2698	4.0652	4.3391	5.0264	4.3226	3.6218	3.7247	6.4333	4.3341	6.1785	3.7581	3.0566	5.7903	4.1077	4.5886	2.8237	4.2593	4.5229	4.7328	4.6375	5.0798	4.5398	3.5223	4.0126	4.6502	4.0081	4.5789	2.8115	5.3903	5.756	4.5354	5.0738	5.2102	5.005	4.4463	4.4182	5.4893	5.435	4.3882	5.0819	8.5252	5.4715	4.7645	6.7537	4.9098	6.2685	4.009	3.5993	3.942	3.9819	4.9231	4.861	5.2327	4.8268	5.5625	8.0591	4.9059	5.9907	6.3012	5.3505	5.804	5.3466	4.3854
PF3D7_1356000.mrna1_1	PF3D7_1356000.mrna1_1;418	418	6.6548	9.872	5.2315	6.1609	5.7192	7.4149	6.272	6.42	5.3618	6.4832	4.7756	8.4796	5.3547	4.9509	6.8726	4.7639	7.6563	5.1223	4.7214	8.3116	11.4936	5.8662	3.7366	5.9385	7.4219	5.7578	4.6576	5.8987	9.2425	10.5137	7.4355	3.157	6.7339	7.8422	5.9241	6.0877	5.0135	5.4423	5.5972	8.2721	6.4486	9.4768	5.8001	6.074	5.8851	4.3667	5.1223	6.6337	3.6814	6.9044	7.1725	5.6118	6.6636	6.9675	6.1077	4.6656	5.8068	6.8306	7.0494	4.7655	5.6229	10.1196	7.1521	6.3203	7.9935	7.0167	6.0561	6.7384	6.6056	6.5361	4.06	5.2098	7.7227	6.7043	6.0624	5.1595	10.1586	5.8639	6.9204	8.4438	6.6885	7.0211	7.5018	4.5503
PF3D7_1356000.mrna1_1	PF3D7_1356000.mrna1_1;419	419	7.5737	11.2287	6.1489	8.3481	6.4841	6.3778	7.9267	9.3583	7.4192	7.0685	7.6431	9.4649	8.2665	6.1379	6.2192	6.2089	8.9968	9.0069	4.8202	9.9053	9.6047	6.3714	5.9033	5.7428	8.2221	5.7546	7.5975	5.8477	9.6814	9.9426	13.9552	5.5097	6.6714	8.7769	5.6499	7.7787	5.9642	5.9656	5.9067	10.3146	6.153	8.4744	7.6879	6.7251	7.1456	5.7991	5.3085	5.1787	4.7495	7.7851	7.6149	7.8788	8.882	8.5689	8.7902	6.0904	5.3455	7.794	8.0166	6.3327	7.0856	11.5952	8.4247	7.1166	9.3402	7.2258	10.8072	8.405	6.5947	7.3605	5.5144	5.9704	8.9353	8.106	6.1191	7.1542	11.6464	7.2135	7.9409	9.8748	7.5521	9.8062	8.4447	9.3941
PF3D7_1356000.mrna1_1	PF3D7_1356000.mrna1_1;420	420	7.5045	9.0632	5.9274	7.9524	6.9888	7.3148	7.2045	8.6544	8.9929	7.1049	8.1732	8.4808	7.8304	7.7139	7.1808	5.7442	8.7315	8.7916	7.5405	10.2626	9.7119	6.3932	3.8186	6.1701	8.0477	6.4209	8.2637	7.3551	10.1771	10.3297	11.5391	4.5248	7.7471	8.4229	6.0915	8.4529	5.1073	5.7581	6.5259	7.7129	5.822	8.0179	7.304	6.4438	7.2446	6.3844	6.6747	6.6064	5.6873	8.0879	7.7156	7.1175	7.7482	7.3969	8.4172	5.9227	7.208	8.2373	8.5054	6.3884	6.3441	12.0444	8.3186	7.5289	10.7512	9.6228	9.73	7.7159	6.9379	7.2254	5.8617	6.3009	9.0061	7.586	6.9917	6.2352	11.9032	7.2961	7.404	10.8732	9.1089	7.8037	8.4456	8.7594
PF3D7_1356000.mrna1_1	PF3D7_1356000.mrna1_1;421	421	6.6636	7.5924	5.975	5.8265	6.9242	5.7501	5.9373	6.2761	6.847	6.5724	7.1471	5.0652	6.4914	6.4553	5.9993	5.7908	6.7638	6.6356	5.3491	7.3833	10.029	5.9846	5.5304	6.3217	6.497	5.2593	5.5046	5.8071	7.5213	9.1045	9.9813	4.1946	5.4816	7.0681	5.6982	5.3875	5.9565	5.8659	5.3906	5.5059	7.1579	6.2621	6.1001	7.1134	5.96	5.5494	5.9873	5.266	5.2791	5.9444	6.1568	5.7711	5.4925	7.5843	6.8101	5.4709	6.6428	6.691	6.2104	5.723	6.6241	6.5475	7.1002	6.5176	5.0772	5.9486	6.7043	6.0054	6.5048	7.5909	5.4922	5.0431	7.3788	6.144	6.702	6.4738	7.6742	6.264	7.0785	6.1875	6.9908	4.9986	6.332	5.8156
PF3D7_1356000.mrna1_1	PF3D7_1356000.mrna1_1;422	422	6.7686	6.3602	5.8527	5.7787	6.6036	4.4886	5.1651	5.3802	6.2748	6.3623	6.7405	4.8181	6.247	6.9235	5.5081	5.4124	5.3954	6.0719	4.9928	6.6279	8.6841	3.7897	5.2645	5.3448	5.7029	5.7153	3.9184	5.76	6.4806	7.6605	6.3858	4.6628	5.9054	5.0343	5.3388	4.5447	5.6873	4.9444	5.3999	5.4216	6.5038	5.9614	4.7219	5.4212	5.5046	5.8547	5.8405	5.4419	4.9435	5.8711	5.1542	4.969	5.0215	7.3051	5.6427	4.5515	6.1759	6.2399	5.4555	5.4366	5.5148	5.6135	5.2987	5.9052	4.464	5.6622	4.8006	5.8286	6.0862	5.5711	4.8934	6.2325	6.6038	4.8595	6.3163	6.7958	6.7149	5.9793	5.9291	5.9388	4.4005	4.2675	5.8435	7.4173
PF3D7_1356000.mrna1_1	PF3D7_1356000.mrna1_1;423	423	6.559	6.1765	5.8097	5.8691	6.6376	5.6789	5.5429	5.1558	4.8634	5.6968	7.0618	5.4216	5.7238	6.7564	6.0777	4.9773	5.5475	5.1473	5.4162	6.5992	7.6935	4.1301	5.285	6.1967	5.4967	5.3399	5.0561	4.6876	6.6221	7.4434	6.3345	4.4256	5.5497	6.2073	5.4155	3.855	5.689	5.4874	5.2642	4.9122	5.2909	4.3341	5.044	5.8963	5.8017	3.8012	5.8146	5.5138	5.3187	5.337	5.8347	5.3125	3.5135	5.8253	4.8948	5.1735	5.4363	6.4728	6.0527	5.3216	6.29	6.7098	5.2728	5.7153	5.0725	5.5659	5.7385	4.8875	6.6826	5.7101	4.98	5.9528	6.5276	6.0112	6.3682	6.3439	6.3783	5.9018	4.6317	5.23	5.6968	4.1787	5.025	6.6852
PF3D7_1356000.mrna1_1	PF3D7_1356000.mrna1_1;424	424	6.1012	5.8166	4.9621	5.3823	5.3537	5.855	4.8329	5.2623	3.3827	5.3816	5.7065	4.6645	5.4172	4.3147	4.2675	5.272	4.7388	5.243	4.7181	6.07	6.2506	5.1791	4.9388	5.9286	5.0343	3.8217	4.2219	5.0725	6.0847	6.7413	5.7947	3.0875	5.9882	5.3705	4.4316	4.8094	6.1189	5.3423	4.9331	2.9107	4.7949	5.4118	4.4575	4.9203	5.2149	6.3409	5.2698	5.5373	3.9919	5.2273	5.9514	4.9704	2.585	6.8183	5.5314	5.3009	4.7021	5.9004	5.939	6.1471	5.4138	5.1835	5.8914	5.6085	5.6938	4.9602	4.3205	6.0802	6.233	5.6126	6.0693	5.2346	6.4063	5.0409	6.3906	6.7107	6.3866	4.975	6.0906	5.4696	4.1043	3.7991	5.6648	6.7045
PF3D7_1356000.mrna1_1	PF3D7_1356000.mrna1_1;425	425	6.4715	5.2649	5.8829	5.5741	4.3875	4.7608	5.3132	3.591	3.862	5.4568	5.957	5.8045	5.1839	3.757	5.5856	4.8405	4.8425	5.7355	4.4195	6.1278	7.4684	4.9713	5.0152	6.239	6.0146	4.5957	4.1619	4.9165	6.3542	7.0685	6.2493	5.2906	5.935	6.0014	4.2403	5.0917	3.3868	5.0853	5.9649	3.6781	5.2961	4.5223	5.2987	6.6619	4.843	4.0321	6.2596	4.3778	4.4135	5.6668	5.3646	5.2399	5.2012	5.8718	5.1268	4.2141	5.1663	5.7474	6.0446	7.1057	6.7706	5.155	5.1587	4.272	5.1359	5.5735	4.7608	5.9692	6.3588	5.753	4.4828	5.5475	6.8521	5.2141	6.8204	6.0613	6.6129	4.4976	5.8022	5.7721	5.2687	3.7137	5.7921	6.8392
PF3D7_1356000.mrna1_1	PF3D7_1356000.mrna1_1;426	426	6.7389	5.3041	5.2133	6.4113	5.4718	5.738	5.1185	4.0583	4.9941	6.7727	5.6273	4.9198	5.6014	6.4094	5.5226	6.219	5.3649	5.8834	4.5398	7.0997	6.2767	5.0997	4.7214	5.581	5.4266	4.9607	4.2016	7.6852	6.7614	6.9054	5.6591	4.673	5.5173	5.3298	4.7538	4.3118	4.6769	5.98	5.3208	5.7827	5.3649	5.135	5.3359	5.602	4.8555	3.9373	5.6556	5.5705	6.3391	5.3219	5.487	5.6352	3.366	6.2673	4.7032	4.8263	5.2315	5.785	5.5786	6.4807	6.6299	6.7408	7.5432	5.9554	4.582	5.1445	4.5072	4.5951	6.6299	5.5877	3.5874	5.4702	6.0991	5.3899	5.6545	6.4911	6.8804	5.3628	6.2323	5.6988	5.1635	4.0883	6.017	7.2503
PF3D7_1356000.mrna1_1	PF3D7_1356000.mrna1_1;427	427	6.1965	5.7821	5.8263	5.8797	3.6949	5.1449	5.6651	4.2847	3.774	6.439	3.9021	6.083	5.1906	3.4957	4.5765	5.5868	4.1803	3.7876	5.2976	6.3535	7.6905	2.9146	4.4627	5.0892	5.8276	3.8288	4.3854	5.2048	6.4814	7.6843	6.6129	3.4931	5.8535	5.2913	5.2555	5.3561	5.2468	5.8286	5.2668	4.842	5.9397	5.6502	5.3509	5.8763	5.4565	4.5951	5.6949	5.5801	4.859	5.0426	5.342	5.9023	3.5385	6.1542	4.9796	3.1587	5.0277	5.8412	6.0663	6.0879	6.038	5.5711	5.625	5.3172	5.7835	5.2323	4.7153	3.7991	6.2847	6.0314	5.4532	5.1359	5.7098	4.9477	5.8669	5.7312	6.9393	6.1647	5.746	5.6424	4.6605	5.1898	5.9463	7.5572
PF3D7_1356100.mrna1_1	PF3D7_1356100.mrna1_1;283	283	10.941	9.8736	6.7772	8.8264	7.99	9.7608	9.596	9.1623	8.6641	10.87	9.2048	9.0462	8.4016	9.5105	9.743	9.5237	10.0489	12.6356	6.7359	9.5486	11.6867	9.4826	7.8776	13.4315	9.4908	6.3932	13.9867	7.4798	9.3883	11.8484	11.1286	7.6352	14.8232	10.4872	7.3323	13.638	7.7078	9.4388	10.5645	10.1056	10.6825	12.8304	8.6552	9.353	10.5531	7.9185	8.0154	10.9784	5.6091	10.4603	7.8124	12.5986	8.7548	8.7713	7.6027	7.7045	5.823	11.1097	10.3237	8.5181	5.6968	11.0608	11.1235	9.9897	9.7748	8.4443	10.9581	10.706	10.8039	8.5279	7.4707	7.4885	12.2125	10.877	8.0249	6.8506	11.1977	9.9876	10.6239	10.7259	9.0572	11.5578	10.656	9.509
PF3D7_1356100.mrna1_1	PF3D7_1356100.mrna1_1;284	284	9.6597	8.3433	5.9006	7.6518	7.8379	7.6101	7.8338	5.8485	7.2189	9.6894	7.526	7.5582	6.744	7.9605	8.0626	7.9575	7.385	9.4841	5.8217	7.9914	6.33	6.3496	6.646	12.4579	8.322	5.5223	10.5135	7.5569	6.8476	8.2503	6.1328	7.2201	14.0314	9.0117	5.7498	9.5697	4.7098	6.8279	9.7422	9.1875	8.0864	12.8008	5.1699	7.4176	8.5513	5.4848	7.642	10.1414	5.0717	6.859	8.6513	7.7783	7.7688	8.0867	5.4343	6.0422	4.5441	9.5304	9.8649	5.5388	6.5037	9.7688	8.0902	6.7703	7.4258	6.6836	10.1601	7.7673	10.1536	5.8232	7.0166	5.596	10.4026	8.6821	7.0041	6.8989	9.0308	8.7462	8.7362	7.508	7.4757	10.5286	7.7688	8.5786
PF3D7_1356100.mrna1_1	PF3D7_1356100.mrna1_1;285	285	11.3187	11.3703	7.561	9.6181	8.8366	9.6637	10.5969	9.9805	8.3336	11.2395	9.3442	11.3913	9.94	9.0936	8.7874	10.8275	10.5151	12.4427	7.5836	11.6555	10.8099	9.6274	8.9207	13.1403	11.0363	6.8617	12.2861	9.0287	11.7874	11.1563	10.8936	8.813	14.5311	11.3115	7.2113	12.6091	9.4988	8.1483	12.1331	11.3752	10.7095	13.4365	9.449	9.2495	10.9053	8.1967	8.5534	12.2052	5.8667	9.8724	11.1089	12.3244	10.3763	8.7546	7.0649	7.689	6.0947	11.7099	10.881	9.8854	7.5037	11.8924	10.624	9.2517	11.4056	8.2801	6.3016	11.6208	10.7375	7.9931	8.7845	8.0228	12.0431	10.9039	9.8228	7.656	11.8509	10.5274	10.0643	11.3877	8.4818	7.8536	11.4885	10.5373
PF3D7_1356100.mrna1_1	PF3D7_1356100.mrna1_1;286	286	11.4744	10.9308	6.5968	8.7143	8.8632	8.4291	9.6103	10.1925	8.9011	11.5781	8.3515	9.7293	8.2796	9.3887	7.7404	9.9139	10.2304	12.4281	7.4805	10.4801	12.0604	10.9482	8.2579	13.4484	9.3171	6.6946	12.8824	8.1491	10.6723	11.7819	12.0464	7.8026	14.8186	10.4021	7.0299	12.606	10.3083	8.4797	10.5111	10.9577	10.5829	9.8901	9.4056	8.8746	11.0835	8.8476	7.4958	10.7597	6.038	9.8705	11.4662	13.212	9.5028	9.1849	8.2909	6.962	7.0042	12.2896	9.5331	8.2397	6.4774	11.2094	10.965	9.1628	11.1579	8.7821	6.8223	12.0487	11.0616	9.0459	8.3087	8.9707	12.9204	9.9776	8.9375	7.761	11.029	11.2584	10.0902	12.3013	9.2701	8.6191	12.3868	11.8186
PF3D7_1356100.mrna1_1	PF3D7_1356100.mrna1_1;287	287	12.0649	11.7064	7.0971	11.0655	9.2318	9.258	10.5873	9.6958	8.6303	11.6042	11.245	11.1747	10.4959	9.6966	8.3493	10.6799	10.1421	12.7667	8.4936	12.2556	12.2045	10.5175	8.8609000000000009	13.5356	11.5152	6.4527	12.7839	8.9605	12.0475	12.1795	11.6334	8.7057	14.6777	12.4468	6.8347	13.1081	10.8458	8.5559	9.7561	11.7955	10.2327	9.6565	9.6982	9.4287	10.9317	8.6332	8.64	10.656	7.3369	10.4841	11.7997	13.156	10.3696	8.509	8.2586	7.9657	11.5849	12.2246	9.4983	9.0027	6.7454	11.5905	11.5323	11.6311	12.3872	8.8072	6.9466	12.2162	11.2037	9.1339	8.7636	12.8329	12.5187	9.7872	9.2579	7.7087	11.5801	10.6891	11.203	12.8691	9.243	8.8321	12.3735	11.6081
PF3D7_1356100.mrna1_1	PF3D7_1356100.mrna1_1;288	288	11.9514	11.8111	7.039	10.3113	8.6722	9.2145	10.1887	9.3065	8.693	11.3007	11.2273	11.8432	10.7384	9.3932	8.5047	10.3296	9.0937	12.5912	8.6428	12.7322	12.2882	9.7423	8.6733	13.595	11.8486	6.577	12.7973	9.1122	12.8337	12.3921	11.7812	8.8426	14.6901	12.6839	6.4279	12.7026	9.6812	8.4667	9.9634	11.5957	10.8098	9.7769	9.2792	9.2401	10.2683	8.0725	8.558	10.4804	6.9638	10.009	11.5662	12.6414	10.439	8.4216	7.9208	6.8176	10.9002	11.5932	9.2746	8.6022	7.1074	10.8222	11.5463	10.8847	11.9722	8.0712	6.3163	12.0826	10.664	8.8816	8.8714	12.2775	12.4278	9.3177	9.8201	7.6916	11.0395	11.0163	11.282	12.3795	9.2206	7.7706	11.8022	11.0963
PF3D7_1356100.mrna1_1	PF3D7_1356100.mrna1_1;289	289	11.0339	11.0504	6.3937	10.4955	8.4417	9.4159	9.3157	9.1069	8.1662	10.9933	8.7848	10.5068	10.0538	9.1848	8.5667	9.7086	9.6643	12.0522	8.0464	12.476	11.0221	9.3526	7.9592	13.1338	10.4286	6.3957	12.7107	8.8012	12.6247	11.2089	10.5897	7.8297	14.4532	11.7158	6.9097	12.6987	10.2154	8.9957	7.8733	10.8643	9.6133	9.1337	9.487	9.3057	10.5275	8.3137	7.762	9.081	4.8753	10.0383	11.8119	12.6576	9.9109	8.1339	7.5711	6.4428	11.3374	11.0066	8.8668	8.3897	7.0221	10.8789	11.1261	10.7797	11.6929	8.3833	7.2761	11.837	9.6014	8.832	8.2861	12.7044	11.6799	9.4215	8.6808	7.4733	10.8372	10.391	11.1736	12.2381	8.2121	8.3809	12.3843	10.5915
PF3D7_1356800.mrna1_1	PF3D7_1356800.mrna1_1;440	440	5.9456	5.4731	4.9208	6.0155	4.0036	7.9345	4.6369	5.6988	4.7021	5.6859	5.8545	4.701	4.9359	2.0635	8.2778	4.8953	5.3823	4.5632	4.5354	4.0959	5.5762	5.3201	4.3868	4.4135	5.487	4.9955	4.3834	5.1493	5.384	5.9369	10.9451	2.4168	5.347	5.6144	4.5801	4.5429	3.5801	4.126	5.4097	5.7382	4.2055	4.9695	6.506	9.2055	5.5925	5.5075	4.0925	5.1363	4.8714	4.4796	4.582	4.9369	3.6982	4.2787	5.1135	4.6182	5.0841	12.5377	4.1938	5.033	4.0566	6.1121	4.8485	4.2024	4.4561	5.2672	4.5951	5.79	6.8747	5.8248	4.859	5.5084	12.8595	5.3219	5.3568	4.8709	7.5984	4.7076	5.5901	6.1326	4.7581	5.2098	6.2664	5.7525
PF3D7_1356800.mrna1_1	PF3D7_1356800.mrna1_1;441	441	5.8273	5.6963	5.0695	6.3892	4.3176	7.7475	5.101	1.4803	2.025	5.51	5.1767	4.0496	4.9189	2.7824	7.8268	5.0396	4.9869	5.1731	4.905	4.7623	5.3861	4.0036	4.7782	3.3813	5.5011	3.5084	4.1276	4.5242000000000004	5.6241	5.6378	10.3553	1.3219	4.2032	5.4016	3.3702	2.7929	4.6247	4.2087	5.5735	4.2188	4.0081	2.6826	7.193	9.7864	3.8982	3.8012	5.4195	3.9625	4.889	4.4114	5.2983	4.8415	4.2203	5.0904	4.9796	2.2418	4.7463	8.84	5.7729	4.6508	4.3052	5.8143	7.1822	5.8107	5.0027	8.0334	5.0674	5.6476	4.706	4.814	2.3702	4.9928	9.324	5.7544	4.8555	4.2795	6.1721	5.6775	5.5942	6.4313	7.6965	5.5883	4.3764	5.5236
PF3D7_1356800.mrna1_1	PF3D7_1356800.mrna1_1;442	442	4.8288	5.2913	5.8455	5.6571	4.135	7.2378	5.1342	4.479	2.5945	4.1819	5.1218	3.7824	4.645	3.4155	6.8471	4.568	5.2296	3.9098	5.0691	4.4026	4.8475	3.6135	4.0072	5.0548	5.3399	2.2898	4.1667	4.4718	4.723	4.5969	6.6264	3.2095	4.9136	4.9112	5.3031	4.1953	5.5868	3.8115	4.6502	4.0738	4.0755	3.7613	3.5583	6.2456	3.5135	4.6053	5.8455	5.6194	3.479	3.111	3.5607	4.4529	4.1835	4.7586	5.135	3.7126	4.332	7.0195	4.7285	4.7219	4.5957	5.9009	3.7027	5.5116	4.8495	5.61	1.5311	5.292	4.8273	4.0548	4.5705	5.1743	5.6576	5.5829	4.4482	10.0261	7.0994	5.5342	5.0618	4.5957	4.6082	4.5975	4.2063	3.7312
PF3D7_1356800.mrna1_1	PF3D7_1356800.mrna1_1;443	443	5.6954	5.7004	5.5598	5.087	4.4195	6.6878	5.2407	3.3519	1.3561	4.1977	4.7782	4.5705	4.1953	4.3491	7.0827	4.6147	5.0152	5.2581	5.489	5.7541	4.985	4.3009	4.969	4.6576	4.2296	3.278	4.6571	4.4803	4.6118	4.8135	7.11	4.116	4.1367	4.3082	4.5534	3.7991	2.669	4.4803	5.8271	0.848	3.3016	4.2063	4.9579	5.7401	4.2943	4.5385	4.4155	4.1977	4.116	3.9326	4.2765	3.26	2.7677	3.8963	5.5747	4.4026	4.8704	6.0339	5.582	3.8856	3.8777	5.4459	5.2227	6.0323	5.1355	5.5521	3.8237	4.8826	4.0575	4.9425	4.6229	4.985	6.3539	4.278	5.2106	4.6218	6.3621	4.8027	5.5847	5.1827	5.033	3.9059	4.3951	4.5192
PF3D7_1356800.mrna1_1	PF3D7_1356800.mrna1_1;444	444	4.2219	4.8644	4.7703	5.0036	3.7602	7.1693	4.4443	4.3813	3.7115	6.0391	5.0575	3.9383	4.7049	2.488	6.6485	5.0343	4.3183	3.859	4.749	4.3255	5.025	3.6017	5.2506	4.9098	4.6525	3.9991	5.2843	3.7279	5.6594	5.6363	10.6739	2.0072	5.2219	4.7929	3.1587	1.9486	4.6311	4.1334	4.7285	3.7719	4.3349	4.6094	6.0083	8.01	4.3255	5.0126	5.0985	7.3371	4.6576	4.8555	5.1367	3.8924	1.3785	4.3001	5.2928	4.1819	3.6882	5.3381	5.0197	2.1506	4.7908	5.3103	5.278	3.6938	4.9681	6.9389	4.7923	4.269	5.5351	4.2743	4.4269	3.85	4.1185	4.6259	4.2188	4.7913	6.598	5.272	4.8797	4.2547	6.9135	4.3477	4.3484	4.3653
PF3D7_1356800.mrna1_1	PF3D7_1356800.mrna1_1;445	445	5.5524	5.5934	4.5084	6.213	4.0959	7.5174	4.0942	1.384	2	6.2036	4.6135	3.3074	6.2819	3.3702	7.092	4.682	4.7751	4.1309	4.7829	4.0832	4.5662	3.1127	4.7511	4.749	4.4983	3.1293	0.5945	4.3978	5.6579	5.6121	9.064	3.4764	3.5135	4.3484	4.3736	3.1843	4.2403	4.5795	5.5144	4.0259	4.4919	4.0268	5.7879	8.5906	3.6053	3.2898	4.111	4.9616	4.0321	4.4168	4.9227	4.7087	2.1144	5.6144	5.3255	4.3554	4.7511	4.8217	4.9481	4.3813	4.3554	5.8407	5.0166	3.797	3.5826	7.8423	2.5008	4.8197	4.9556	4.5317	3.3103	4.3992000000000004	2.9727	4.2024	5.1506	4.5046	5.3816	4.6859	5.0772	4.1882	7.7957	3.854	4.2234	3.4944
PF3D7_1356800.mrna1_1	PF3D7_1356800.mrna1_1;446	446	5.0081	5.1719	4.5179	5.8245	4.2149	5.0764	3.8768	5.1973	1.926	5.7043	5.0193	4.5336	6.1896	3.3176	4.0609	4.1667	5.3498	2.3277	4.5692	5.9577	4.3937	4.4828	5.1334	3.7463	5.0605	3.2854	4.3854	4.5613	5.8716	5.4819	10.6097	1.9964	4.2048	5.1795	4.5656	3.6938	4.9458	4.6375	3.848	5.2876	4.4423	4.7474	7.4987	9.9602	4.6206	5.133	5.3937	2.1538	3.1043	7.7961	5.2615	4.2957	5.1014	4.2211	5.4799	4.4182	7.9857	4.3764	4.5668	5.6061	5.013	6.0011	6.269	5.7107	4.121	6.1045	4.6194	5.532	5.5478	5.0557	4.6241	8.1268	4.6542	4.2024	5.193	5.1481	6.6499	5.7613	6.1237	5.3646	6.5723	3.9828	5.6375	4.1811
PF3D7_1356800.mrna1_1	PF3D7_1356800.mrna1_1;447	447	5.7096	4.6223	5.2906	5.383	3.4686	5.1077	5.5065	3.3277	3.0925	6.0347	4.6775	2.8032	5.4519	3.2854	5.2858	4.5969	5.774	3.9069	4.4607	7.2928	6.1627	3.5753	4.5466	4.5741	4.9435	4.3743	3.2188	3.8278	4.6932	5.7629	5.4077	3.4751	5.1671	5.3223	4.6899	4.4529	4.797	4.6023	4.8465	1.7485	4.6616	3.5311	6.9293	9.0885	2.8258	4.9923	3.5922	4.4995	4.7908	4.943	4.7602	5.7024	4.7377	4.5613	4.6582	4.4396	9.545	4.4263	5.4696	4.4094	4.811	5.7991	6.7092	5.3459	5.3295	6.2456	5.4712	4.5053	5.0522	3.9345	3.8268	8.5948	6.0963	4.7808	5.0955	5.3775	5.926	5.9038	5.3494	3.6496	5.8237	4.6276	4.4456	3.5874
PF3D7_1356800.mrna1_1	PF3D7_1356800.mrna1_1;448	448	5.6132	4.9991	4.5509	5.0126	2.1985	7.6129	4.4005	3.5668	2.9964	5.9062	4.6554	4.4588	4.6741	2.2265	7.4539	4.904	5.0781	4.5021	3.4114	2.2987	5.1428	3.8826	5.0422	4.5416	5.1603	3.8738	3.8895	4.5002	5.8652	5.765	4.5844	2.4114	4.5447	5.2608	4.1489	2.0144	4.8243	4.0312	4.916	3.6679	5.246	3.7517	5.4019	4.2464	4.1326	3.9174	4.8151	6.0083	4.7004	4.1554	4.2357	5.5094	3.466	4.85	5.2828	5.3118	6.6606	5.3266	5.2257	4.8914	5.4406	5.0828	5.9343	5.2525	4.5027	5.5435	3.9991	3.433	4.6753	4.7623	4.2418	6.6098	5.3352	4.4356	4.582	4.4336	6.1542	5.4063	5.8445	5.0219	5.4542	3.6229	4.5033	3.855
PF3D7_1356800.mrna1_1	PF3D7_1356800.mrna1_1;449	449	5.8102	4.9625	5.263	5.6017	3.497	5.55	4.6035	4.2683	3.585	5.9009	3.4673	1.9486	4.4343	3.9279	6.8061	4.7934	5.3743	4.9439	3.7666	4.5771	4.6415	3.9579	4.1811	5.4243	5.2016	4.1001	4.3583	4.6171	4.8826	5.3642	5.5607	3.8953	5.0913	4.9355	4.7049	3.2001	4.7887	5.3747	5.3809	5.3416	5.4162	3.4594	5.1851	2.281	4.144	4.4686	4.8817	5.3896	5.6415	6.4204	4.9823	4.8374	4.3147	4.9819	5.093	5.0921	4.7126	5.7887	5.5122	5.025	5.0453	6.0932	5.133	5.1667	5.1322	6.9249	3.366	4.3743	5.1106	4.5385	4.7148	5.4195	5.8814	5.4293	4.9103	4.2979	6.6872	4.0108	5.1695	4.3089	7.5922	4.4816	4.4107	4.3377
PF3D7_1356800.mrna1_1	PF3D7_1356800.mrna1_1;450	450	5.1542	4.9699	4.811	4.275	2.5385	5.9376	5.5537	4.7629	3.6427	5.0374	3.3937	4.6064	5.0426	2.5826	5.9081	4.9231	5.4162	3.4983	4.8909	5.0626	5.3194	4.1691	4.1185	4.9639	4.466	0.1763	4.3999	4.6843	4.8797	5.6548	5.133	2.5993	4.4854	5.2219	5.1562	1.6871	4.5777	4.3785	5.4118	4.1001	4.5546	4.4893	4.3533	3.6747	3.6982	4.2585	4.2758	4.7398	4.4162	5.9279	4.634	4.7756	2.144	4.8753	4.3875	2.1635	5.266	5.9791	5.4316	4.7225	4.6047	5.6041	5.0708	4.8929	4.2906	6.0159	2.2203	4.6865	3.7355	4.0045	2.9069	3.706	3.9001	4.9505	4.9093	4.9896	5.6372	4.0566	4.9217	4.9928	5.1445	1.8758	4.4867	4.4764
PF3D7_1356800.mrna1_1	PF3D7_1356800.mrna1_1;451	451	5.4983	5.7511	5.6103	4.9439	1.8032	5.2931	4.8738	4.2242	1.5607	5.9923	4.4666	3.7645	4.9718	3.6508	5.1981	4.3074	5.4679	1.0704	4.7082	3.9773	4.8151	4.5922	3.9222	4.7618	3.9955	3.2327	3.856	4.5814	4.1326	5.2234	5.0566	3.4463	5.3944	4.7164	4.2304	4.2585	4.5625	4.2257	5.1526	4.3491	4.254	2.6462	3.9681	3.8699	3.6005	4.4995	4.516	4.7761	5.4131	5.4273	5.1655	5.2075	4.4496	5.2024	4.6809	4.1627	4.1977	5.7334	6.19	3.669	4.7181	5.1946	2.9373	4.8395	3.3462	4.634	3.7442	4.9704	3.4019	4.0383	3.4101	4.5348	4.8278	6.0437	5.4832	4.7404	5.0103	3.6159	4.6064	3.851	3.1457	2.1953	5.6625	5.5922
PF3D7_1356800.mrna1_1	PF3D7_1356800.mrna1_1;452	452	6.356	5.2957	5.0734	4.1432	4.1898	6.9493	5.2887	5.1338	4.7409	5.3653	3.8914	4.6352	4.2102	0	7.2796	5.2449	5.9919	5.0849	5.1131	5.5638	4.7829	4.5711	5.0453	7.2735	5.0622	4.3441	4.4822	4.5304	5.8202	6.9768	5.4731	2.5185	7.0665	5.8587	4.9241	5.5665	7.0295	4.7142	4.742	4.7076	2.9837	4.9165	5.4931	5.0241	5.1538	5.477	4.5957	5.2304	3.6871	7.0266	5.4731	4.7581	3.9662	5.3723	5.4016	2.0144	5.1985	5.3466	6.7829	4.5367	4.9126	5.7923	4.7431	5.0121	3.3604	6.479	3.926	5.1089	4.466	5.1069	3.6949	4.8161	5.4057	7.6279	5.3813	3.9449	7.3392	4.3674	4.6887	4.749	5.5491	3.7015	4.3653	4.9928
PF3D7_1356800.mrna1_1	PF3D7_1356800.mrna1_1;453	453	8.568	5.9896	5.9129	5.3565	3.8629	8.211	5.7743	5.943	5.8987	8.6991	5.8225	5.9656	5.6253	4.6334	7.7558	4.85	6.5697	5.4199	5.6398	5.8006	6.6308	4.7236	5.3792	6.0572	6.4777	5.3309	5.9771	4.5607	5.7882	8.0004	6.1158	5.3892	5.8612	6.251	5.9352	6.1761	6.3828	4.4033	5.2634	4.4548	4.4336	3.9625	6.033	5.669	8.1504	3.4222	4.7328	5.1404	0	7.8328	5.7544	5.3583	5.4963	6.1391	6.6515	5.3445	4.4489	5.4604	7.0164	6.029	5.0005	7.0905	5.8765	5.1477	4.847	7.2117000000000004	4.6594	4.985	5.0734	6.6182	5.1675	5.1164	6.9252	7.3021	6.0411	6.2604	7.7131	5.6138	5.9509	5.3034	6.8706	4.3799	6.0702	3.0409
PF3D7_1356800.mrna1_1	PF3D7_1356800.mrna1_1;454	454	6.546	6.0475	5.2769	4.3498	4.4816	7.3165	5.6594	5.6614	3.706	7.4213	5.2016	6.0339	4.4854	6.0583	7.3237	4.9718	7.0208	5.3985	5.7562	5.636	6.2698	5.1723	4.2735	6.9939	7.3531	4.4303	6.4451	5.3837	6.4214	6.962	6.7679	3.9653	7.3675	7.3199	5.151	7.0654	9.422	5.3212	5.6699	4.9973	4.079	6.0431	6.6702	5.6132	6.5144	5.7404	5.441	5.1039	4.009	7.0307	6.0721	4.7782	5.9229	6.7495	5.8883	5.5027	6.1348	6.0161	6.6045	6.4428	5.2694	6.5198	5.647	7.6885	5.6129	7.6531	5.3834	5.6221	5.4906	6.5826	5.9243	5.905	6.9766	6.9383	6.6035	6.2865	8.2642	5.5367	8.4903	5.8831	7.6261	6.527	6.522	5.2369
PF3D7_1356800.mrna1_1	PF3D7_1356800.mrna1_1;455	455	7.4478	6.5896	6.3286	5.0117	7.1224	8.0084	6.292	5.2122	7.9268	7.7643	5.9607	7.7473	4.3334	7.0213	8.4028	5.4293	6.8349	8.0098	5.8834	7.1983	9.0133	4.7866	6.4683	5.4145	6.1225	6.224	6.077	5.6465	6.9208	7.8176	6.458	5.5217	5.8286	7.0129	5.8487	7.0055	10.3972	6.2926	6.9042	7.1944	5.7063	5.2946	6.6201	5.9857	6.9454	5.0535	6.6476	6.2394	4.3916	8.2797	6.009	7.1596	6.0411	6.619	6.0466	4.6639	6.1985	6.2319	7.2003	5.561	6.4094	8.21	7.3548	5.7876	6.4111	7.9648	4.5807	4.7581	6.3637	7.2912	5.3063	6.4067	8.1069	7.0616	6.6765	6.8492	8.6418	6.394	6.1667	6.076	7.822	5.7634	6.5371	5.8587
PF3D7_1356800.mrna1_1	PF3D7_1356800.mrna1_1;2763	2763	7.3958	8.9416	8.255	9.8448	7.5229	7.3361	7.8343	9.1507	8.6743	9.1138	11.626	10.8732	9.5626	8.221	7.1627	7.4022	9.2636	9.0028	6.2515	8.9112	9.9247	6.8517	7.7377	10.0826	8.5451	7.1802	10.8816	6.1326	9.0707	10.0659	8.2479	7.3733	9.7169	9.0585	6.7735	9.6413	11.5026	7.5689	6.8995	7.2423	6.9459	8.0658	9.7892	8.119	7.8224	12.2034	7.1612	6.6119	7.2179	8.9698	9.6669	14.3969	8.3408	7.4037	9.0844	12.8406	6.7049	6.9579	8.8625	6.5475	6.2549	11.923	9.1819	9.7953	8.9487	10.2674	10.8599	7.5029	7.1802	9.1608	11.9471	7.471	8.8128	9.2408	8.3267	7.6707	11.948	8.8755	9.8716	9.8437	10.1255	11.9831	8.5608	8.754
PF3D7_1356800.mrna1_1	PF3D7_1356800.mrna1_1;2764	2764	7.9517	7.2673	6.9131	8.3395	4.2839	7.0323	7.5325	8.3139	6.8208	8.8234	11.0322	9.7594	8.0226	6.4492	6.7739	7.11	8.5489	8.0804	5.9498	7.4288	9.1355	6.6682	6.496	9.0393	9.8886	6.7698	9.0783	6.0598	7.7702	9.2414	7.7012	5.2491	9.3641	10.1798	6.7262	8.973	7.1325	5.9937	6.218	6.1681	8.933	6.6324	8.2045	7.549	8.1892	10.5551	5.5298	6.2527	6.3334	8.2814	8.8289	14.1771	6.394	6.8764	8.5472	11.2472	6.4849	6.1765	7.9392	6.5487	5.8704	10.7586	8.0655	9.8982	7.6397	8.7253	9.7282	7.9671	7.9592	8.3335	10.4135	5.5889	8.0839	7.8526	8.4305	7.3905	11.0235	8.6176	9.4198	8.7017	9.1854	10.6091	8.4019	8.5154
PF3D7_1356800.mrna1_1	PF3D7_1356800.mrna1_1;2765	2765	9.6742	8.8993	7.9412	10.4846	6.0794	6.7022	6.8582	6.8673	6.2889	9.7343	12.4356	10.87	10.4939	6.6747	7.4487	6.692	8.1023	9.8519	5.2319	8.4032	9.1065	6.2759	6.8418	11.2849	9.4172	8.1944	9.2039	6.4388	8.7845	9.846	8.5526	6.9261	11.1898	10.4737	7.211	9.379	6.9412	6.6966	8.2212	8.7019	6.9338	6.9593	9.4406	6.8601	9.6802	10.7068	6.9594	7.9882	8.2954	8.9617	10.3935	14.4118	7.1392	7.8923	9.2566	11.8363	6.4722	6.9089	9.6658	8.3185	6.4936	11.4818	10.3206	9.4879	9.2604	10.0653	11.1449	8.1099	8.0819	9.1578	10.6265	7.2345	8.5861	9.7002	9.2022	8.1314	11.5669	9.3454	9.6634	9.6377	10.0229	11.979	9.0512	8.6891
PF3D7_1356800.mrna1_1	PF3D7_1356800.mrna1_1;2766	2766	7.0607	6.3473	6.3071	7.1876	5.9305	5.0712	6.3118	7.5416	5.8597	7.3984	9.0473	6.8949	7.4567	4.8846	6.1079	5.7522	7.9307	6.953	6.0444	7.2553	7.5349	6.4424	6.6956	6.9324	7.3415	6.4074	6.3125	5.6047	7.7538	7.5029	6.5992	5.3409	7.3638	7.8461	5.8035	6.4717	5.0921	6.5919	5.8189	5.6372	8.0233	5.4728	6.5609	6.4575	7.1587	7.2472	6.4557	5.2323	5.4002	6.5625	6.6724	13.1933	5.1647	6.894	6.8909	6.7791	5.288	6.3897	6.62	5.682	5.6511	9.2965	6.8781	7.9179	6.6536	7.4324	7.5918	6.4244	6.2824	7.1914	7.1596	6.2675	7.1811	5.9814	6.4714	6.3349	9.1451	6.6696	7.8589	7.2414	7.3204	6.5767	6.9957	7.7253
PF3D7_1356800.mrna1_1	PF3D7_1356800.mrna1_1;2767	2767	6.6121	7.0335	6.0494	7.1235	5.2087	6.3547	5.6653	4.8022	5.8689	7.8676	9.4812	7.3344	5.925	5.7466	6.1603	7.2699	6.0516	5.5198	6.4419	7.5176	7.449	4.9491	5.6789	7.4506	7.0636	4.9293	5.7616	6.267	7.8197	8.0144	6.0708	4.8861	7.9666	7.4219	5.2215	4.6467	6.5767	6.6017	6.5312	6.7494	5.6229	5.602	7.3026	6.0475	5.7035	5.9435	6.7506	6.7133	7.8831	6.3709	6.2282	12.1146	6.0204	6.9537	7.0299	5.8851	5.7436	5.8146	6.345	6.1241	6.035	9.4501	5.9284	6.6532	5.5119	6.1416	7.4434	5.9887	8.337	7.8942	6.3293	6.4612	6.516	5.3487	6.8026	7.1429	9.5856	6.8311	7.4487	5.8542	6.3695	7.4035	6.594	8.9113
PF3D7_1356800.mrna1_1	PF3D7_1356800.mrna1_1;2768	2768	6.539	5.3834	5.0448	5.9828	5.8197	4.8836	6.0626	5.327	5.0339	6.7639	5.9281	6.5258	5.7503	4.2273	5.7013	5.7233	6.3012	5.101	6.452	6.7952	6.1922	5.225	5.4306	6.5648	6.3668	5.3551	2.9561	4.8176	6.3031	7.0287	5.8723	4.3313	7.1404	6.6291	5.5447	4.2126	5.4938	5.602	5.8763	4.8435	5.0378	5.3176	5.6447	5.7211	4.7142	4.2943	6.0676	6.1029	5.8992000000000004	6.7943	5.2456	11.2716	4.3944	6.1289	5.3906	6.1516	5.438	6.345	6.6082	5.0721	6.1133	6.9042	5.4033	6.4795	4.8885	5.5267	6.1083	5.8934	8.0029	7.5232	5.121	5.2284	5.7621	4.9069	6.8021	7.215	7.3282	6.0361	7.0679	4.393	5.8826	5.696	6.7887	8.0292
PF3D7_1356800.mrna1_1	PF3D7_1356800.mrna1_1;2769	2769	6.849	6.1146	5.6619	7.2158	5.753	7.0039	6.4519	4.554	4.6628	8.1738	5.3547	7.3609	6.9379	4.6064	6.4254	6.1204	6.1544	4.0312	4.8768	7.5366	7.2047	4.4482	5.2008	7.8686	8.2755	3.5447	3.9882	5.2891	8.0648	7.7871	7.5592	4.842	7.4625	8.6149	5.6957	4.228	5.6328	5.2075	6.1369	6.0007	6.0444	5.7506	7.2088	6.101	6.8169	5.9212	5.7227	6.7175	6.9065	6.1924	4.8293	13.121	5.31	6.6058	5.5677	3.9117	5.8367000000000004	6.5978	5.5264	6.093	5.7856	8.4305	6.0108	7.8682	6.7637	9.8995	5.3691	6.9709	7.7136	6.4406	5.2153	5.6174	6.2808	5.8161	7.1901	6.7359	8.3342	6.5721	7.7308	6.7955	7.8447	5.7216	6.8427	8.1885
PF3D7_1356800.mrna1_1	PF3D7_1356800.mrna1_1;2770	2770	7.0344	5.8079	4.852	8.1685	5.4313	6.203	4.7153	3.516	5.0413	7.4609	5.2269	6.3602	7.8228	3.0339	5.5245	5.9887	5.2207	5.0219	4.9495	7.1729	6.8935	5.4036	5.0286	6.007	9.9784	4.0747	5.8001	4.7918	7.8448	7.5411	5.6459	3.6949	6.5111	10.6121	5.1659	4.5484	5.0483	4.7054	6.2521	4.8278	5.0422	4.5053	6.0546	5.2972	6.1556	5.2847	6.3423	5.6038	4.3118	6.2069	5.1522	11.081	5.2817	5.3999	5.4158	4.9477	5.4356	5.568	5.6798	5.2168	5.5668	7.0558	11.267	7.3226	5.8166	6.9447	5.3262	6.3899	7.1124	6.5228	4.8846	5.4886	6.8926	5.3277	5.0219	5.7986	7.4656	7.2981	6.9584	5.7848	7.4551	5.7178	6.2756	7.706
PF3D7_1356800.mrna1_1	PF3D7_1356800.mrna1_1;2771	2771	6.12	5.3423	4.6035	4.5601	3.9136	4.6352	5.432	4.735	2.4854	6.1479	5.2102	4.4256	5.803	2.0635	4.5279	5.4957	5.3165	3.859	4.8217	6.3484	7.1592	4.3778	4.9035	5.2506	6.9233	5.4767	2.8914	4.9274	5.8902	7.1152	4.9846	3.266	5.5059	6.6036	4.5342	4.4121	4.4026	5.1342	4.9274	3.5484	6.67	4.4809	5.1152	4.5552	4.3356	3.4033	5.9699	4.8063	7.503	4.3441	4.319	7.494	3.8787	6.0796	5.0241	4.1946	5.673	5.9179	5.1799	4.0976	4.8674	6.263	6.0286	7.006	4.7393	5.2898	4.7845	4.9754	5.3143	5.2468	4.9579	5.6349	4.4141	5.4938	4.9653	5.2149	6.3255	4.7597	7.0078	5.1739	4.8728	3.6588	5.3597	7.0967
PF3D7_1356800.mrna1_1	PF3D7_1356800.mrna1_1;2772	2772	6.1506	5.6126	5.5204	5.4492	4.5601	4.6456	5.5577	3.84	3.3306	6.6813	5.3201	2.4515	5.3085	2.903	5.8352	4.8733	5.4276	5.4624	4.2196	6.3595	6.6639	6.1977	4.8186	5.2479	7.7286	3.9392	4.1144	5.1799	6.8319	6.0063	5.8425	2.6369	5.3709	8.298	5.0583	4.8298	4.8099	4.7093	5.3067	4.025	4.5564	4.8344	5.6372	5.2525	5.3554	3.6588	5.0704	6.5959	8.3814	5.9928	4.3944	4.785	4.1771	5.4761	5.3736	4.0108	4.479	5.4614	5.9575	4.9964	5.093	5.4313	5.0157	8.0943	4.4182	7.5462	5.4232	5.858	7.0006	5.4712	4.9364	5.0505	4.8723	4.9274	5.0501	4.1731	5.4453	5.8163	7.7715	5.3416	7.2157	4.4209	6.4067	6.9329
PF3D7_1356800.mrna1_1	PF3D7_1356800.mrna1_1;2773	2773	7.9978	5.3169	5.3702	5.1449	1.7355	4.7714	4.8919	5.4565	3.8237	6.5668	6.76	5.1085	4.2555	3.4841	6.3036	4.6736	5.1957	9.6167	3.8053	5.7921	6.6541	10.255	4.7436	5.7745	5.2649	5.4466	3.8904	4.3125	6.0277	6.6618	10.304	3.4647	5.5401	5.441	4.5116	2.4983	5.2683	6.2223	4.9425	4.4396	5.4249	5.0045	6.011	4.641	6.4525	5.4453	7.9126	5.1391	4.9486	8.8465	5.0527	5.8866	4.5217	5.2246	5.1206	5.3674	4.9841	4.6194	5.0815	4.9923	5.1787	5.7279	8.0322	4.6927	4.8094	8.8322	4.95	6.3295	5.5211	5.5934	4.8807	4.5361	5.323	5.251	6.6342	6.3828	6.1506	7.9088	5.9823	5.9825	8.8731	2.9946	7.1694	5.6288
PF3D7_1356800.mrna1_1	PF3D7_1356800.mrna1_1;2774	2774	6.6792	5.6082	4.9001	4.1424	4.6011	5.5033	5.5668	5.2145	2.6982	4.6582	4.9653	4.847	5.3681	0.5656	4.8379	5.1453	6.5022	5.0917	5.0836	4.2547	6.0219	4.6904	4.98	5.6209	5.6522	4.5644	5.407	4.3882	4.3334	5.4957	6.1467	3.9364	6.0685	5.1094	4.4575	4.6887	3.281	4.5317	5.6082	4.1787	4.7241	7.0127	5.9669	4.7597	5.6938	2.8115	5.841	5.3681	4.1218	5.0639	5.0613	4.9681	3.4195	4.327	4.5934	4.7639	3.5765	4.9193	4.7798	2.3161	5.0887	5.957	5.2246	5.0299	4.2735	6.9982	4.9392	5.4793	4.3999	4.5059	3.4343	4.1771	4.8826	5.2555	5.1391	5.1218	7.4436	5.4249	5.8782	4.5735	7.1098	4.1152	5.257	4.9126
PF3D7_1356800.mrna1_1	PF3D7_1356800.mrna1_1;2775	2775	6.4807	5.6479	3.5072	5.8276	4.1627	4.6554	5.497	3.9699	3.6904	6.0112	5.7506	5.8146	5.5653	4.5398	5.4009	5.5515	6.0889	6.3043	4.9246	6.7463	5.6505	6.0268	5.318	7.3816	5.2479	4.4581	5.0343	4.6141	6.357	6.11	7.028	2.842	6.846	5.3023	4.6977	5.0054	7.1057	5.5407	5.5856	6.0498	4.3618	6.3325	8.978	5.588	4.7312	5.4796	5.6522	5.7647	4.797	4.925	5.7962	7.8805	3.6859	6.1643	5.5065	4.8001	4.7436	6.2263	6.0002	4.7835	5.4433	6.1853	6.4671	4.9141	5.4158	5.3067	5.0661	6.6447	5.8775	5.0224	4.7766	4.7021	6.0498	5.5807	5.8283	6.0503	6.7948	5.9293	6.6087	5.5656	5.6744	5.6002	5.0281	6.4962
PF3D7_1356800.mrna1_1	PF3D7_1356800.mrna1_1;2776	2776	6.1024	6.7237	5.2817	4.9732	4.1457	4.6713	8.2735	9.0386	4.8664	6.0717	5.1383	6.0239	4.6814	4.3169	5.3441	5.1412	8.9546	5.0374	4.4189	6.1528	6.3259	6.1699	4.582	5.8176	5.5185	4.1993	4.86	4.7819	6.4853	5.5665	5.7225	5.0312	5.9743	5.1671	4.4107	4.5558	4.2055	4.5638	4.7126	5.649	4.6165	5.2087	6.4446	5.5138	5.3999	5.9179	6.3439	5.6418	5.1285	7.5021	5.7216	6.054	4.3219	6.3083	5.9793	5.6106	5.3255	4.5261	4.8425	4.4243	6.796	6.7618	6.1896	5.0161	3.111	5.436	5.0041	5.7758	6.641	4.8659	6.7679	5.1069	5.0661	4.843	6.1008	6.07	6.2675	6.1785	5.7404	5.5783	5.5014	4.0626	5.7323	6.9689
PF3D7_1356800.mrna1_1	PF3D7_1356800.mrna1_1;2777	2777	6.7427	5.2399	3.7803	4.6724	3.6334	5.2234	6.2536	8.3872	0.4222	6.479	5.739	6.1187	5.5692	3.9946	5.191	5.328	6.9984	5.4542	4.5735	5.7382	4.9923	6.3381	5.0036	5.1375	5.7214	4.2487	4.5008	4.8987	6.0193	5.6238	6.7158	3.6702	4.849	5.3523	4.1135	5.6619	4.5789	4.7274	5.2102	4.1202	4.4303	4.9222	5.1807	4.4535	6.2996	5.1461	6.5878	5.8146	7.4893	5.2687	5.3509	5.823	4.7425	5.9284	5.9274	4.8743	5.2683	5.2642	5.3012	5.4343	4.9986	6.7474	5.1285	12.315	4.3896	5.4057	4.8329	5.8485	5.8637	6.1685	3.7939	5.3775	5.5132	4.9131	7.1506	5.1416	6.8278	5.3441	10.6115	6.4938	5.9975	3.4621	5.193	5.5916
PF3D7_1356800.mrna1_1	PF3D7_1356800.mrna1_1;2778	2778	6.983	11.0698	5.8004	4.7442	4.3455	3.854	6.143	7.0505	5.246	6.9756	6.1062	3.1194	5.7795	3.1276	4.86	6.0708	7.5389	7.9586	5.2824	5.7811	6.6628	7.7802	5.6147	6.7996	5.1823	5.5895	5.2754	5.1313	5.7104	5.9253	7.1738	4.5441	6.3823	5.1587	5.4002	4.9117	4.4931	5.3607	5.1396	8.9169	4.2024	5.3505	6.5817	7.0882	6.6911	3.1408	8.9949	5.5348	5.3533	6.432	7.5234	6.6641	4.729	6.2477	5.9866	4.6848	4.375	5.7779	6.0832	5.6882	6.5333	6.8165	6.3415	9.3755	4.9519	5.7181	6.1077	8.0736	6.5806	6.2386	5.013	6.755	6.6457	5.4104	5.4611	7.1492000000000004	7.0879	5.5862	7.5125	6.1817	5.121	5.2983	8.9782	7.1251
PF3D7_1356800.mrna1_1	PF3D7_1356800.mrna1_1;3574	3574	7.8867	7.0402	6.3853	6.3983	8.8217	7.1909	5.1587	5.1922	7.2299	8.8204	11.5663	6.1089	6.334	9.2775	6.751	6.019	5.9577	6.2636	5.263	8.8562	6.6344	5.3237	9.2933	6.1485	7.1252	6.6355	5.8555	5.3583	9.4475	6.1204	5.9488	9.5573	5.7947	7.4546	5.9357	5.3395	6.7761	6.3009	7.8892	7.1468	9.919	6.0551	7.5839	6.0957	6.0301	5.9013	6.5839	7.3392	8.4856	9.4053	11.1421	7.7559	5.7268	6.2067	3.9117	5.5357	5.5423	6.3147	5.1643	6.0648	8.8161	8.6645	5.8056	5.4919	6.627	6.6315	5.0237	6.4853	7.6146	7.0274	9.0089	5.89	6.6974	5.9129	6.585	8.8421	8.8414	6.2532	6.6592	7.9131	5.916	4.5916	7.1017	7.8766
PF3D7_1356800.mrna1_1	PF3D7_1356800.mrna1_1;3575	3575	10.0331	8.1049	7.5736	7.5126	10.4876	7.7472	6.3315	7.6124	10.6776	9.817	10.8287	7.9113	7.9634	11.0232	8.0627	5.7358	8.2301	10.9031	5.6571	11.071	7.6943	7.1497	9.9111	6.6599	9.4809	10.6192	8.0073	6.0186	11.1222	6.9437	8.04	9.9967	6.5342	10.2396	10.3211	7.9351	7.9474	6.5091	8.0219	8.488	10.9436	5.1256	10.9996	11.9622	9.9747	10.3492	7.4435	8.5595	6.1755	12.4025	13.2983	11.0915	8.06	8.427	8.7047	8.073	7.8437	7.014	7.3	9.6638	9.1154	10.2671	10.5772	7.0231	10.1937	9.1094	5.2145	9.5198	8.4183	9.2612	10.263	8.1951	8.3482	8.7297	9.6614	9.5982	10.0554	10.3113	7.7967	10.5126	9.6796	6.3225	10.4323	8.3153
PF3D7_1356800.mrna1_1	PF3D7_1356800.mrna1_1;3576	3576	10.1148	8.8384	8.3307	7.4026	9.4081	7.6214	7.255	8.2204	10.0492	10.167	7.3884	7.5442	7.7865	10.0343	7.3091	7.2944	8.3012	9.742	5.6781	10.8098	7.0508	6.7938	9.4324	7.3571	9.1642	10.2198	8.1141	5.7203	10.6854	7.338	8.1524	9.6077	7.3456	9.9444	9.876	7.7808	7.0039	7.0898	8.5274	8.9036	10.5303	6.3012	10.6559	11.4385	9.8289	9.6777	7.2253	8.2228	5.0896	11.9382	13.3581	10.7202	7.3474	8.3741	6.8061	7.5963	7.1649	6.7879	9.0947	8.7949	8.9084	9.3734	8.374	7.3108	10.3478	8.9042	5.6744	8.3417	8.2022	8.5518	10.0256	7.0136	8.2236	8.7225	9.4492	9.033	9.3875	8.3486	7.4571	9.6753	8.9586	6.2416	8.5036	8.9806
PF3D7_1356800.mrna1_1	PF3D7_1356800.mrna1_1;3577	3577	10.3849	7.9612	9.0358	7.2866	9.5019	7.696	5.8718	7.3701	9.7422	10.1932	7.6421	8.4254	6.8617	9.9876	7.4743	6.1328	7.8392	9.518	6.106	11.6659	6.6188	6.1775	9.5144	6.9973	9.2719	10.1941	6.1837	5.4266	11.0924	6.6063	8.0139	9.5671	7.3147	10.0173	9.7434	6.0332	8.7394	7.4595	7.0216	8.2585	10.3982	4.8605	11.1805	11.6915	9.9231	10.6454	7.2154	7.2137	5.3323	11.5926	11.7897	11.013	8.0198	6.6876	8.8906	8.3072	5.6005	7.511	4.9676	8.7308	8.174	9.308	11.3438	7.3079	9.9819	6.7983	4.785	7.9446	7.1285	9.3522	10.3256	6.2619	6.9862	4.8992000000000004	9.3679	8.6475	9.2446	10.8938	7.4053	10.3331	8.3573	5.4702	8.2723	7.778
PF3D7_1356800.mrna1_1	PF3D7_1356800.mrna1_1;3578	3578	9.0722	6.0219	5.4376	6.5621	7.9412	6.1823	6.5966	5.6056	7.0718	8.9539	5.7082	6.0444	6.2585	8.3753	6.3885	5.1882	6.1412	6.7083	4.9588	7.1383	5.7393	6.1546	6.5727	6.0672	7.9118	7.1444	4.8924	5.5454	7.6493	5.9413	6.3964	8.8293	6.3054	8.2332	7.1601	5.5898	4.3889	5.6168	5.6531	5.4786	8.2378	4.9231	7.5096	7.4158	7.5424	6.2334	5.7358	6.7199	5.295	10.7921	6.3279	7.8056	5.3827	6.8035	5.1313	5.8465	5.5762	6.7858	5.3266	6.763	8.1425	6.4187	5.3806	5.7181	7.7563	4.9914	5.5853	6.644	7.4355	5.2739	9.1716	4.9964	6.869	4.7485	7.3634	7.5584	7.2612	5.8477	6.3985	8.3302	5.281	3.7729	6.6175	8.6088
PF3D7_1356800.mrna1_1	PF3D7_1356800.mrna1_1;3579	3579	6.4338	5.9866	5.4857	6.1805	6.4224	4.7965	5.5072	4.4548	6.708	6.8288	5.565	5.8853	6.2703	4.3234	4.8861	5.5674	5.6508	5.2795	5.4718	6.4439	5.6132	6.7131	6.374	5.0175	5.2957	6.5195	4.4053	4.366	7.1666	5.9579	6.7338	6.2298	6.1387	5.714	6.4807	4.7131	4.3576	5.142	5.8649	5.9955	5.9683	5.6372	6.0775	6.8565	6.3187	5.4266	5.9458	5.4663	4.7409	8.1571	5.3809	6.3302	3.3306	5.7219	4.9955	4.691	5.4273	6.2196	6.0613	5.288	5.7208	5.9704	5.582	5.6921	5.4702	5.0184	4.3827	5.9869	7.2348	4.3964	6.0217	5.0802	6.4538	4.5765	5.4722	6.1781	6.8372	5.3677	6.781	5.7973	5.0121	4.2735	5.1338	7.3439
PF3D7_1356800.mrna1_1	PF3D7_1356800.mrna1_1;3580	3580	6.6095	6.4692	6.2858	6.1934	5.4571	6.101	6.2534	3.3937	4.6035	6.5331	5.7727	4.7565	5.5217	5.4293	6.2436	6.1404	6.0208	6.0507	5.4406	7.3346	6.3896	5.8853	6.2102	5.3975	6.1948	5.6893	4.0197	4.6651	6.4187	6.8507	6.7351	4.1301	6.7309	5.3885	5.877	1.7093	5.7509	5.5814	5.6854	7.1036	5.1855	5.6109	6.4589	6.5866	6.059	4.4509	5.9115	6.0424	5.076	4.406	8.0951	5.5423	4.5323	6.2077	5.0712	5.8941	4.7782	6.3462	5.88	7.5928	6.2722	6.7803	6.3549	4.9467	5.3316	4.8948	3.7148	5.4356	7.134	5.1218	6.8208	5.6061	7.1688	5.5267	7.1365	6.5427	6.9949	6.8288	6.4358	6.4603	5.0849	4.5059	5.8701	7.3291
PF3D7_1356800.mrna1_1	PF3D7_1356800.mrna1_1;3581	3581	8.1674	8.4237	6.1313	6.4383	5.7955	7.2176	6.4912	5.0255	4.594	8.5443	8.8371	4.5898	5.8587	5.5361	6.7366	5.9602	5.8487	5.5317	5.0255	7.4081	6.2679	5.9373	7.3254	6.3689	4.712	4.2024	3.8053	5.8163	7.1809	6.6894	6.1961	7.1614	6.588	5.9729	4.6415	4.5503	5.1106	5.5889	6.3457	8.5873	7.0399	5.784	7.6668	9.1975	6.414	5.511	5.975	5.6614	5.3674	9.1533	8.3824	5.5801	6.1882	6.6779	5.76	4.5632	5.5901	6.8603	5.8686	7.438	6.1699	7.3918	6.1823	6.393	5.8943	6.76	6.0809	5.4656	7.2395	4.2847	6.3477	6.3069	7.5402	5.2858	8.3543	10.7626	7.7392	7.1879	6.6382	6.7188	5.8384	5.435	6.5136	7.6774
PF3D7_1356800.mrna1_1	PF3D7_1356800.mrna1_1;3582	3582	9.8281	7.9638	8.3725	7.304	5.8907	8.1456	8.5977	9.0132	7.1682	9.4652	6.5647	7.3304	7.3747	5.4637	8.51	6.0444	9.3658	5.5934	5.9418	7.3217	8.4258	5.9117	7.7086	7.2022	6.8315	6.1699	7.2618	5.756	7.6948	9.2664	8.225	7.7092	7.5568	7.1855	6.0516	7.3597	8.2771	6.065	7.1016	7.6488	9.7013	5.8963	10.4164	12.5036	9.3916	8.7681	6.7327	7.2807	6.6894	7.4278	6.7234	8.0434	8.4805	7.3677	7.1824	8.8908	5.9456	6.4809	7.5877	10.557	6.7996	8.2479	8.6094	5.3964	8.6792	8.542	5.6366	6.132	6.5908	7.3766	8.0694	6.4124	7.9141	8.4676	10.2751	7.7227	8.5217	8.0811	6.9651	8.3902	8.7816	6.6301	6.8259	7.188
PF3D7_1357700.mrna1_1	PF3D7_1357700.mrna1_1;1	1	6.0206	5.4816	5.6156	5.7057	3.9828	4.6124	4.2987	3.4828	1.157	6.5928	5.0704	6.8147	4.6831	4.8001	5.0418	4.6323	5.4009	4.8374	4.5141	7.6959	5.7342	5.6738	4.26	3.9364	5.6159	6.5133	6.3853	4.1627	8.6286	6.2124	6.6551	3.373	4.6966	6.0864	5.6772	7.0007	5.5056	5.5662	7.2252	5.1747	6.1416	4.691	5.2961	8.2136	4.7377	4.3778	6.2559	6.5265	5.2001	5.6041	5.2746	5.4033	3.8349	5.3544	5.2346	4.1795	5.2928	5.6721	8.8074	4.6871	4.986	7.0534	6.9966	4.8379	6.3255	5.85	5.0005	6.3493	5.2551	6.5491	3.9098	4.3441	7.3335	8.7952	4.4989	5.6076	8.5265	6.0553	5.3406	7.1278	5.3445	2.511	6.5492	6.3468
PF3D7_1357700.mrna1_1	PF3D7_1357700.mrna1_1;2	2	5.5723	6.6668	6.4759	6.7471	5.3402	5.6203	5.1497	4.6264	4.5777	6.0184	6.2867	6.2332	7.4207	4.4039	4.4436	5.7162	4.0609	3.7634	6.2793	8.7148	6.3208	5.9869	5.8331	5.2464	4.8595	4.8263	7.1549	5.0798	9.0709	6.5423	5.9875	5.4496	5.1322	5.3872	4.8319	6.3439	3.8982	5.3916	7.1391	7.5879	6.434	3.281	8.6078	8.0364	4.9231	4.6165	5.5981	5.8917	5.126	5.6887	5.5466	8.8267	2.669	6.3306	5.157	4.2668	4.5273	7.224	5.3827	4.7586	6.1761	9.5645	8.2784	5.0312	7.2272	5.6999	3.0548	8.5866	6.297	5.5847	2.8875	4.6433	8.8172	4.7655	5.8904	6.9089	9.296	7.809	5.7002	7.3749	5.7189	3.9561	9.6107	6.7331
PF3D7_1357700.mrna1_1	PF3D7_1357700.mrna1_1;3	3	5.4168	5.8858	4.3896	5.0938	3.1906	5.0391	4.8027	3.7203	3.2913	5.0959	5.4983	5.1839	5.3259	3.3448	5.0383	5.1627	4.7098	2.4005	4.3255	5.31	5.3947	5.4269	3.7708	5.1436	4.5008	4.7597	4.3001	4.26	6.253	4.8222	3.1043	4.0934	5.2449	6.1087	5.4479	3.3045	4.6943	4.9265	4.6758	3.7323	5.0237	4.3611	5.1231	5.0286	4.073	4.0548	3.9231	4.0661	5.327	4.6702	4.0144	5.2724	5.2334	3.568	5.3427	3.5981	3.5619	6.0635	5.1391	5.862	4.2555	5.3056	4.7698	4.3526	6.813	5.7527	4.4951	5.1189	5.09	4.8495	4.6702	4.7861	6.4041	4.7137	4.5868	5.3809	7.3137	4.95	5.1965	7.0501	5.5744	3.6803	5.6542	5.0339
PF3D7_1357700.mrna1_1	PF3D7_1357700.mrna1_1;4	4	5.431	5.9444	5.3031	4.3356	4.1763	4.7592	4.9307	3.9625	3.5447	7.0948	5.0224	5.9081	5.4155	4.0626	4.723	5.6565	5.8681	5.8319	5.0184	6.7667	4.7225	4.6513	4.8875	4.3806	6.0847	4.3038	2.9672	4.9203	6.8975	5.911	4.9887	2.4033	5.328	6.0323	3.9402	5.588	3.7203	5.0794	5.1534	4.0849	4.9837	4.7388	5.0374	3.4316	4.5987	4.89	5.1847	4.4634	4.0815	4.8515	4.7004	5.8963	2.8032	4.5033	5.5677	3.9891	5.2098	6.065	5.5065	5.0747	4.5662	5.926	5.8731	5.2634	7.2119	6.0292	3.275	5.2184	4.2219	5.7655	5.257	5.8207	5.9054	5.3971	5.1285	3.9919	8.0249	5.0963	5.2596	7.8754	5.1081	3.4168	4.7682	5.1655
PF3D7_1357700.mrna1_1	PF3D7_1357700.mrna1_1;5	5	5.7714	5.6064	3.1144	4.634	2.8074	4.3688	4.9045	4.554	3.1194	5.51	5.5527	4.8674	5.2114	4.9519	4.9331	5.0094	4.3125	4.9823	6.4012	6.1789	5.098	5.6256	4.3583	3.9973	5.4841	4.9406	4.211	5.5928	6.848	6.5273	5.675	4.3806	4.4423	5.6753	3.257	2.9165	4.0976	3.855	5.1691	4.6485	4.8689	4.9208	4.9699	4.6467	3.8649	3.3716	5.4767	4.7447	4.4343	5.1018	4.6047	4.9359	4.8674	6.2771	6.8952	4.6599	4.5135	5.9241	6.9202	5.0475	4.3377	6.8387	5.6485	4.1699	6.2636	6.1591	4.5521	5.6713	4.5008	8.7279	4.1342	5.5304	6.1979	6.3563	5.2828	4.9467	7.7272	5.0652	6.0457	6.7844	6.6376	5.1073	6.1922	5.3642
PF3D7_1357700.mrna1_1	PF3D7_1357700.mrna1_1;6	6	5.9172	4.4316	5.3872	6.1753	4.9968	4.9658	4.6076	2.5484	3.5969	6.0646	3.4316	3.8758	6.2396	3.1144	4.3806	4.4995	5.2184	5.4786	3.2972	5.8199	5.1391	3.8659	5.1252	5.5364	6.0405	4.9713	4.5148	3.557	5.8174	5.6328	4.8625	3.0566	5.0544	6.7824	4.4005	3.6656	4.319	4.2334	5.1591	5.1731	5.5185	5.1775	3.466	5.0802	4.2653	5.3056	6.0622	3.6531	4.0976	5.5835	5.5298	6.278	4.0652	5.4141	5.4979	3.7181	5.647	4.7608	5.7276	5.1194	5.0488	6.9674	5.5204	5.6106	6.8128	7.138	5.5619	6.0152	5.5466	6.038	4.5619	5.3625	5.2219	5.7181	6.005	5.5119	9.0437	5.2754	6.0043	6.8634	7.0582	4.5122	5.392	4.6764
PF3D7_1357700.mrna1_1	PF3D7_1357700.mrna1_1;7	7	6.9785	5.8547	5.6622	13.5119	5.0135	5.6744	4.7181	5.9925	3.6299	7.0218	11.0865	5.8856	13.6726	2.4195	7.3137	5.7936	6.7359	4.1243	4.1018	11.1698	5.2098	3.4005	4.7576	4.111	5.684	4.3632	5.5138	7.1243	11.8135	7.2098	5.6261	4.5078	5.2376	6.1589	3.4803	4.2758	3.7093	5.2939	5.694	3.5521	5.6522	6.0938	4.5963	4.6053	6.5	5.4857	7.4958	9.8541	3.5922	5.4718	8.8488	8.6188	4.3526	7.0731	7.878	4.5765	11.554	6.3255	6.6649	5.5904	5.2133	11.8865	4.6814	6.3915	6.7523	7.0979	7.8848	5.7988	5.3259	6.8728	4.6525	11.4856	7.1346	5.96	6.0494	6.2304	10.2783	4.3484	6.8216	7.0999	6.7917	7.8968	6.6769	5.5195
PF3D7_1357700.mrna1_1	PF3D7_1357700.mrna1_1;8	8	6.6651	5.3743	4.8934	12.3448	3.9764	3.6724	6.0128	6.0237	5.1018	6.1713	10.4521	5.4476	12.1186	4.0985	5.5996	5.1878	7.3191	4.9727	5.6401	9.05	5.5419	3.7929	6.4955	4.7377	5.8718	4.4162	4.6229	7.0553	9.3758	6.1908	5.0431	5.7401	6.3468	6.0652	4.359	4.765	4.8694	5.8321	5.582	2.844	7.0888	3.942	4.4983	5.5144	5.6282	6.1703	6.8257	7.3651	4.4627	5.3523	5.1902	9.4071	4.6758	6.5243	6.497	6.1831	12.0948	5.9222	6.2137	5.1144	4.6616	11.016	5.116	6.8898	6.3806	5.9639	6.6109	6.4	5.3216	6.3343	4.3554	10.4791	6.9214	5.7968	5.3187	5.4938	11.6387	3.9855	6.9725	5.9241	6.0719	6.1707	6.0691	4.8465
PF3D7_1357700.mrna1_1	PF3D7_1357700.mrna1_1;9	9	7.9051	7.513	5.2215	12.1912	8.4068	5.6488	5.7996	7.4526	7.6494	7.9195	10.3798	5.4104	13.2609	10.5607	5.9083	6.2409	7.4963	3.4686	4.8125	8.4835	5.1671	6.0906	6.8785	4.7975	5.2578	5.8151	6.0742	7.4222	9.4523	4.859	6.8962	5.3406	6.0496	6.1457	4.0409	6.4259	5.2067	8.6798	6.8732	6.2696	8.9455	5.9579	5.7211	8.0069	7.1104	5.5835	9.0374	8.4777	4.5185	6.5854	5.2608	8.6874	6.1799	5.546	6.0358	4.5662	11.9809	6.3069	6.8885	6.3388	5.7109	11.3294	5.2563	10.8172	5.3903	6.4448	6.5913	5.7861	7.1746	6.1969	5.4857	10.1127	6.4888	7.1357	6.6296	5.4155	11.9005	5.1518	10.8452	6.6792	6.1725	5.6744	5.6687	6.6625
PF3D7_1357700.mrna1_1	PF3D7_1357700.mrna1_1;10	10	8.2411	7.6609	6.3865	12.1677	7.5828	7.0988	7.6034	6.9216	7.2315	7.8817	8.4245	5.839	12.6645	7.4202	6.4906	6.9668	7.6168	3.3045	7.5698	9.0693	6.1414	7.3101	6.5218	5.7957	6.2196	5.8158	6.4138	6.4717	9.0425	5.6571	9.1303	6.0027	6.1144	6.8216	5.6337	5.839	6.4799	7.0401	5.5087	8.109	6.7635	4.7661	6.0725	7.142	7.4647	7.4729	7.5539	7.5243	10.0348	6.8486	6.7087	9.541	6.5326	8.3649	6.1898	5.6704	10.6129	7.9494	5.8384	5.7613	8.766	11.8683	5.723	6.7878	6.1955	5.9964	5.3169	6.2841	5.7779	7.6725	8.1487	9.354	8.3939	7.3237	7.5428	9.6749	11.4617	6.9657	8.0677	6.7371	5.7049	7.0911	6.8726	5.6247
PF3D7_1358000.mrna1_1	PF3D7_1358000.mrna1_1;1642	1642	10.716	9.7601	7.1751	7.3092	8.2634	7.3133	8.8691	9.0765	8.4056	11.0558	5.7751	7.1632	7.3462	8.9258	7.32	8.6639	9.5491	11.5789	5.6053	10.5182	11.1436	10.0791	7.3769	12.6472	8.2141	5.756	9.5507	7.3495	10.4207	11.0273	11.0002	7.1418	14.6852	8.6889	6.1589	10.2576	7.7205	9.364	8.1472	9.5542	6.813	8.7731	8.057	6.4323	9.9013	7.8102	7.1077	8.4027	5.7511	9.1912	9.7926	11.7577	8.6186	7.6584	7.4387	5.8189	6.5902	11.4906	8.184	7.2293	9.2566	9.7642	8.9506	8.2055	9.8701	7.859	6.9571	10.999	8.4957	8.023	7.228	8.1307	12.6271	8.9293	8.8011	8.694	10.037	9.1305	8.9902	10.4453	8.2706	7.5934	12.072	9.1656
PF3D7_1358000.mrna1_1	PF3D7_1358000.mrna1_1;1643	1643	10.4868	10.318	6.2532	6.4288	8.7057	7.1589	7.9862	7.5192	7.7854	11.1193	6.819	7.6284	5.9239	8.689	6.9729	7.2017	6.5209	10.355	6.6094	9.0075	9.6644	8.0068	7.1604	11.4637	6.7597	3.4634	7.4361	7.9628	9.2901	9.0309	8.1184	7.269	14.0705	6.8034	4.1619	9.4439	6.6486	7.5829	7.8543	9.8277	7.4135	8.1262	5.9526	6.6194	9.5127	5.4548	7.3613	8.2882	6.2819	7.0969	9.6236	7.7519	9.221	7.6228	6.0159	5.6053	6.0757	11.2481	5.5832	4.9828	8.2033	7.9842	7.1481	7.6995	6.9719	6.5795	6.1391	8.6435	8.3574	7.2419	6.9757	6.6817	12.2362	5.9081	5.5714	8.0467	9.833	7.4413	7.0923	7.4559	6.235	6.189	9.8403	7.3541
PF3D7_1358000.mrna1_1	PF3D7_1358000.mrna1_1;1644	1644	8.1287	7.8242	6.1167	5.8861	7.2901	5.4097	6.114	4.4005	7.2465	8.6377	6.2034	5.749	6.073	7.0123	4.9509	5.7887	6.0575	7.2284	5.6456	6.9993	7.6368	5.9158	5.3327	9.7335	5.2369	5.541	5.5922	5.8585	6.8587	6.4306	6.8108	5.3409	12.9864	5.8017	5.6868	5.7306	6.1414	5.9565	7.2519	7.6554	5.814	6.5744	5.0579	5.2087	6.2915	4.9444	6.5124	6.9234	5.9088	6.2591	7.0652	5.306	7.2195	5.684	5.7498	5.1048	5.4925	9.9011	5.1218	5.1607	6.577	6.2334	6.321	6.1508	6.3354	5.8319	3.797	7.2166	7.0887	5.6159	5.0188	4.8379	11.069	5.3438	6.0951	5.8102	6.3512	6.1587	7.4636	5.7222	5.3012	4.7923	7.2312	7.2822
PF3D7_1358000.mrna1_1	PF3D7_1358000.mrna1_1;1645	1645	8.8745	8.7272	5.4226	6.1865	7.5233	5.7708	4.4976	3.4155	5.7479	9.4063	6.5116	5.5198	5.3649	7.6155	5.4928	5.254	5.3858	8.1452	5.8701	6.9897	8.5062	6.2536	4.568	9.916	6.0938	5.6085	6.4524	6.011	7.1008	6.8988	6.5059	4.9873	13.2424	5.6619	5.0264	7.0877	6.8684	7.273	7.5942	7.8971	8.113	6.5727	3.9184	4.9809	6.8277	5.1799	6.961	6.6087	4.842	5.1301	7.2541	5.8809	7.4029	6.3384	5.2957	5.2517	5.0947	10.3316	6.1266	6.2752	5.904	6.0365	6.1235	5.3012	4.375	4.4094	5.1231	6.796	7.4121	7.2001	6.6056	5.408	11.5799	5.6197	5.8968	6.5954	6.5362	5.3796	6.7768	5.8427	5.5163	4.3349	8.9096	8.3208
PF3D7_1358000.mrna1_1	PF3D7_1358000.mrna1_1;1646	1646	7.7243	6.7856	5.4748	6.0553	7.0377	5.2517	5.3158	4.6871	5.2176	7.862	5.228	6.2754	5.157	7.2512	5.2188	4.8738	5.0951	6.0691	5.1526	6.7807	5.9153	5.6991	5.9329	8.2019	4.9179	4.9602	4.2935	4.546	6.631	6.3688	5.9695	3.7071	12.0029	5.0148	5.4118	5.3377	5.005	6.153	5.2145	6.2845	6.0398	4.6656	4.541	3.9523	5.6267	5.2292	6.202	6.3875	4.858	4.2772	5.2645	6.1757	6.5075	5.9729	5.1027	3.0461	4.3597	9.2988	5.3136	3.9579	6.0792	5.8982	6.4109	5.1198	4.8738	5.306	5.2292	5.6226	5.7682	5.1946	5.1611	4.2638	10.5559	5.5798	4.5993	6.0132	6.2365	5.5264	6.1432	5.0976	5.5251	3.4828	6.3116	6.5322
PF3D7_1358000.mrna1_1	PF3D7_1358000.mrna1_1;1647	1647	6.7429	6.4261	6.1574	4.1595	6.0706	4.9828	5.3327	4.9809	4.845	6.4678	6.2523	5.1977	6.1083	6.0007	4.851	5.9656	5.9011	5.0717	4.3132	6.784	6.3402	5.8863	4.0747	7.6335	5.4581	5.969	4.6194	4.735	6.4604	5.8885	6.3949	4.6305	11.6362	5.7428	5.9642	4.6485	4.3834	5.2935	6.1671	6.3181	6.8441	5.9227	5.0374	4.7263	4.8006	4.5945	6.0717	6.0206	4.488	4.6473	5.7882	4.9416	4.4764	6.0577	5.5298	4.957	5.4249	7.9892	5.9695	5.527	6.3947	6.1465	5.5466	5.1206	4.696	4.8763	5.0501	4.8364	6.4548	4.1375	5.8669	5.7986	9.4733	4.701	6.3498	6.3731	6.5824	5.3074	5.7339	6.1081	5.1461	3.5059	5.26	6.69
PF3D7_1358000.mrna1_1	PF3D7_1358000.mrna1_1;1648	1648	6.465	5.7856	5.1965	5.251	6.0152	4.121	5.3674	5.5592	3.5993	6.0678	6.0468	5.3154	5.1583	4.4522	4.6831	5.9423	5.8844	5.5619	4.7761	5.6568	6.8235	3.8689	5.6854	5.839	4.8293	6.6103	5.0879	5.1453	6.9032	6.2139	5.7616	4.9179	8.5954	5.1659	6.0047	3.6938	4.862	5.876	5.6317	5.0475	6.1735	4.9832	4.7882	5.3691	5.7131	4.5613	5.2619	7.2688	4.8475	5.0807	6.1212	5.4538	4.6588	6.2415	4.6153	5.3607	4.5735	6.4598	4.6118	5.1018	6.4406	6.071	4.9584	5.5336	5.4253	4.9088	4.9035	4.4229	6.4476	4.1811	5.4216	5.0009	7.9427	5.6704	5.7806	5.8545	6.3083	4.5826	5.811	6.3334	3.4673	4.1506	6.2608	8.678
PF3D7_1358000.mrna1_1	PF3D7_1358000.mrna1_1;1649	1649	6.8559	5.057	5.7576	6.144	9.2005	5.8681	4.8875	4.8339	7.9117	6.5756	5.4995	5.4499	5.2828	8.7831	4.0959	5.114	5.6508	6.4557	4.7661	7.0426	7.2888	5.6685	5.7908	5.8174	5.6346	5.5392	4.9364	5.4419	6.8714	5.9117	6.2798	6.9086	8.59	5.7645	4.889	3.8146	4.5267	5.9509	6.1585	6.9728	7.1084	5.7821	5.2754	5.3698	5.0461	5.2342	6.5122	5.6413	4.8022	3.8298	5.9748	6.4944	5.3875	5.3806	5.1926	4.839	5.6687	7.1023	5.5376	4.7268	6.492	7.2378	5.7594	5.4552	5.2487	5.1247	4.6719	6.3025	6.9171	5.0575	4.5789	4.9982	8.0839	4.4699	6.1045	5.9736	7.7466	6.0665	6.5267	5.0989	4.3434	3.9373	5.2418	6.9703
PF3D7_1358000.mrna1_1	PF3D7_1358000.mrna1_1;1650	1650	6.3923	5.8795	6.1075	6.1414	6.4827	5.3743	5.2323	4.1227	5.7589	6.712	5.4336	5.4111	4.6633	5.6588	4.9093	5.0409	5.4828	4.437	5.8512	7.482	6.0583	5.0023	5.7658	5.5823	5.1985	4.6999	5.0836	5.4883	7.0548	6.1745	5.8807	3.1489	7.3907	5.1811	4.1424	3.86	4.7071	5.5714	5.4346	5.9598	7.7511	5.2869	4.8079	5.0036	4.5329	4.3154	6.076	5.6106	4.4601	4.9373	6.0179	6.2491	5.8084	5.8487	5.0721	5.3768	5.5444	6.7829	5.6226	4.6656	6.0921	6.3152	5.8763	5.9957	5.6764	5.0798	4.8664	5.5173	8.1849	5.4046	4.9035	7.015	6.7719	5.0255	5.503	8.9055	6.2525	6.0372	5.7495	6.0195	5.1106	5.5674	3.9495	7.7876
PF3D7_1358000.mrna1_1	PF3D7_1358000.mrna1_1;1651	1651	6.9167	6.2529	5.6129	5.7536	5.5065	5.9889	4.6656	4.7819	5.3201	6.704	5.7732	5.8053	5.0041	6.8062	5.3409	5.7027	6.1934	5.537	5.2044	6.738	6.456	5.8309	5.7869	6.023	5.6673	4.8288	5.6415	5.7629	6.9457	7.045	5.8382	5.4957	7.9424	5.3158	4.8283	4.7745	5.5413	5.2619	6.1767	6.8738	5.784	5.189	5.1502	4.4209	4.8089	4.8649	6.4594	6.6024	3.8217	5.2836	6.0633	6.8884	4.925	5.6392	4.0488	5.6485	5.1815	7.1097	6.0488	5.3381	6.5956	6.4033	5.5635	5.9848	5.7735	4.9006	4.9537	6.4195	9.5887	5.5892	4.9481	6.2538	7.6662	5.6809	6.6103	6.478	6.4082	6.2311	5.9021	6.2439	5.1131	5.0334	5.8027	7.641
PF3D7_1358000.mrna1_1	PF3D7_1358000.mrna1_1;1652	1652	6.2587	5.9491	5.2369	6.2443	4.796	4.9505	5.3799	4.4182	3.6848	6.438	5.2456	4.7991	4.8659	4.1707	4.4809	6.0727	5.8276	3.4686	4.6427	6.9016	6.3185	5.6859	4.9777	6.0629	4.9973	4.785	4.627	5.3809	6.6512	5.9427	5.9134	3.8982	6.8675	4.7544	4.986	5.2839	5.0959	4.8273	5.6628	3.7312	7.1482	5.9018	5.3761	5.6091	5.7287	4.8753	6.3626	4.7586	5.0197	4.8058	4.9973	5.0144	4.0849	5.8321	4.935	5.7923	5.5922	5.1022	6.1695	5.2342	6.2722	5.98	5.1803	5.0951	5.5053	5.6138	4.047	6.4109	6.451	5.8931	5.0553	5.742	7.2814	5.9425	5.3799	5.9165	5.5049	5.2772	6.2996	5.3452	5.1783	4.327	5.7085	6.9351
PF3D7_1358000.mrna1_1	PF3D7_1358000.mrna1_1;1653	1653	5.9686	5.3702	5.8492	6.4686	5.4226	6.1231	5.1695	5.0648	3.6439	6.6219	5.4709	4.7425	5.1432	4.0268	5.8485	5.4767	5.7184	3.9864	5.7772	6.7193	5.6781	5.4783	4.9359	5.6229	4.5717	5.3827	4.5552	5.213	6.905	5.6662	9.979	3.846	5.4456	4.7469	4.785	3.8186	6.3516	5.667	5.8485	5.0557	6.9533	4.8074	4.1667	7.3637	5.6904	4.8309	5.9941	5.717	5.382	6.7929	5.1052	5.6279	5.6418	5.7653	5.7863	4.5975	5.009	4.8125	5.4935	5.1355	6.1237	9.1559	5.7203	4.4229	5.7227	7.1887	4.8846	6.6073	6.9752	4.8314	5.1206	5.8374	7.1382	6.2143	5.8063	5.6465	8.2838	5.6633	5.6673	5.2284	5.8331	5.1659	7.0164	6.8237
PF3D7_1358000.mrna1_1	PF3D7_1358000.mrna1_1;1654	1654	6.2845	5.7766	5.6789	5.898	5.0268	6.2413	5.8527	4.7808	3.9279	5.7544	5.2361	4.915	5.31	3.0018	4.9787	6.0279	5.854	5.8374	4.5229	6.2085	6.3517	5.0259	4.8679	6.3887	6.2135	4.6106	2.6346	5.6153	7.0247	5.464	9.9387	4.3161	5.8699	5.2909	5.4899	2.121	4.9331	4.8425	5.5317	4.9713	5.7842	4.2434	4.607	6.9424	5.047	3.855	5.6907	6.0312	4.9841	5.8904	5.2544	5.3241	6.2477	5.2532	5.0108	3.842	5.0356	5.5838	5.2935	4.8728	6.1542	7.772	5.4744	5.2551	5.3628	6.1328	4.5466	6.2653	7.3037	4.7782	5.3954	5.8545	6.0038	4.5103	4.7986	5.6165	6.6415	5.2238	5.6988	6.7601	6.2483	5.4403	6.1997	6.9686
PF3D7_1358000.mrna1_1	PF3D7_1358000.mrna1_1;1655	1655	6.23	5.7716	5.1715	4.905	4.3255	5.1663	5.087	3.862	3.9662	6.4278	5.2574	5.6862	4.8694	1.1827	4.8856	5.8487	5.6628	5.3071	5.3161	7.2705	6.2248	4.7236	6.9265	7.087	4.5361	4.8032	4.6753	4.7296	6.458	5.9533	9.473	4.1546	6.7319	5.0781	3.1043	4.9083	3.3147	4.9612	6.2407	3.9069	5.8902	4.9823	5.0887	5.8802	6.1449	5.4909	6	5.9488	5.5245	4.7533	4.6685	4.9184	6.1651	5.5705	5.384	5.9086	5.8148	6.3885	5.5692	3.6982	6.4785	7.6329	5.3027	5.6433	5.541	5.5289	2.9165	5.5481	7.5862	4.9006	6.0369	4.9236	6.2666	4.9937	5.7978	5.8987	7.4872	6.1328	6.4754	4.9593	6.1266	5.4906	6.1137	7.2282
PF3D7_1358000.mrna1_1	PF3D7_1358000.mrna1_1;1656	1656	6.3413	5.3027	5.0794	5.3071	4.6871	4.8753	4.4725	4.5874	2.4276	6.999	5.8331	5.5097	5.4561	7.5452	5.3194	5.2269	5.9889	4.8595	5.6619	5.9692	7.0327	5.0904	5.2342	6.1196	5.0352	3.9345	4.1595	4.6404	6.5404	6.0121	7.572	2.2234	6.1239	5.488	4.8001	4.7803	4.7263	4.4316	7.8257	4.3009	5.3345	4.6206	4.5838	4.6508	5.2615	4.3978	6.3112	9.1382	5.4067	5.2176	4.9016	5.4689	2.441	5.6235	5.8629	5.2735	5.5484	5.9364	4.7745	5.3954	6.3142	6.4431	4.5416	4.7306	5.3071	4.8151	5.4519	5.0387	7.0947	4.6387	4.5789	5.5817	4.4822	5.098	4.2079	5.9234	7.9448	5.4738	4.796	6.0201	5.0286	5.5877	5.5466	6.5708
PF3D7_1358000.mrna1_1	PF3D7_1358000.mrna1_1;1861	1861	8.8156	7.9577	7.4651	10.4586	7.5978	7.1006	6.7739	6.6542	7.6492000000000004	9.1725	7.2758	7.8774	9.0593	7.721	8.887	6.9985	7.2316	6.8977	9.6628	8.7501	8.7398	8.6868	6.8866	7.9464	6.2317	7.1439	6.6639	9.7127	8.7819	9.411	8.6335	6.6757	8.5692	7.688	6.3514	6.1334	7.3515	7.8574	8.2197	7.5265	6.1835	5.6633	6.6347	6.7973	7.577	8.5527	8.2754	8.5198	7.4149	7.4525	7.9057	6.8306	6.8244	7.7028	6.155	6.9228	6.9727	7.0435	8.5518	6.0103	5.4512	8.9406	8.7051	6.8972	8.4899	9.1713	6.228	6.9932	6.3085	8.7557	8.1309	8.5678	8.6625	8.8992	7.7504	8.3452	9.3866	7.9563	8.2659	9.1861	9.067	7.6796	8.6765	7.2606
PF3D7_1358000.mrna1_1	PF3D7_1358000.mrna1_1;1862	1862	8.2242	8.6638	7.2902	11.2501	6.7529	5.9124	7.7319	7.399	7.3675	8.2865	7.2122	7.8893	9.9205	7.1662	9.6116	8.1945	11.3877	11.2327	8.227	8.84	7.5708	8.8628	6.3484	7.757	6.8642	6.6899	5.7578	10.2635	12.181	8.3287	9.1029	6.4118	14.478	8.6763	7.5933	5.6744	6.7747	7.7335	7.3913	8.5169	8.2619	4.8001	4.6938	6.8257	7.4738	8.2989	8.0065	10.5852	7.7145	8.3957	8.5892	6.6533	6.9301	13.4073	8.9792	6.1305	6.4016	7.6886	9.4616	5.8415	6.4854	8.2914	10.116	7.5786	9.829	8.0941	8.3741	6.8093	9.0405	13.7454	7.9779	8.4544	9.4201	9.9793	8.1453	7.4413	10.4119	7.7651	12.8509	10.881	8.3355	8.5338	8.0032	8.7049
PF3D7_1358000.mrna1_1	PF3D7_1358000.mrna1_1;1863	1863	9.2463	8.2268	7.8151	10.0355	6.5572	6.3595	7.5074	6.3493	7.0956	8.9443	6.8957	7.7204	8.0969	6.8868	9.2519	7.2272	11.3472	8.3111	7.5734	8.6143	8.4723	8.7558	6.0598	8.2569	7.3336	7.4016	6.1008	9.7158	12.1707	8.8638	9.1349	5.7131	14.3957	8.7274	7.5015	6.4506	6.1965	7.9692	7.7984	7.2096	6.2248	5.5509	6.1179	6.4606	8.2587	8.0875	8.3236	9.932	7.4911	9.3201	6.9093	6.2754	6.9654	12.3423	9.1988	6.3985	5.826	6.8898	9.5541	6.2759	5.9581	8.5509	8.7313	6.4663	9.141	8.3978	7.7993	7.4147	7.3929	14.3838	7.0243	8.3432	8.7181	9.8837	8.057	7.5232	10.2792	8.0729	12.5187	9.8055	8.5551	7.8876	8.4127	7.4807
PF3D7_1358000.mrna1_1	PF3D7_1358000.mrna1_1;1864	1864	8.6113	8.481	5.5934	8.7098	6.2248	6.2304	6.3178	5.7573	6.2996	8.9411	6.2313	8.506	7.753	6.1637	8.2321	7.3568	10.9245	9.0104	6.5501	9.1575	7.3175	7.7022	6.5914	7.5307	7.4576	6.7181	2.5236	9.8574	12.6028	8.6244	8.4444	6.2075	14.3746	8.5583	8.0096	6.0697	5.3212	7.2239	7.2756	8.3992	6.2112	4.5204	5.7487	6.4405	7.3591	7.8852	7.9246	10.1065	7.4335	9.2912	6.5084	6.0959	6.0204	12.802	9.4779	5.8844	5.8866	7.4534	7.588	6.1851	6.1096	7.8933	8.2784	6.8949	9.1949	8.3412	7.1347	6.7315	6.1691	14.7804	7.2327	7.3651	8.8878	8.4738	7.7487	7.4045	10.281	7.7172	12.423400000000001	9.4801	8.0799	7.2138	7.6453	7.9879
PF3D7_1358000.mrna1_1	PF3D7_1358000.mrna1_1;1865	1865	9.7791	9.6213	6.098	9.1186	7.8241	5.8765	7.7402	6.3778	8.0426	9.4918	8.0083	9.0478	8.3753	8.5539	8.7661	9.0238	11.4198	10.5546	7.1805	10.4779	7.112	9.2143	5.8017	9.8695	7.458	7.4678	5.8861	10.2933	13.0819	8.9037	9.4772	6.5325	14.7784	8.6627	8.9529	6.6598	6.6193	8.0745	7.8725	10.0839	5.9364	5.596	6.0978	6.7694	9.6635	7.946	7.9755	10.1927	7.2606	10.5369	7.2586	6.7137	8.4685	13.6485	10.1187	5.8743	6.2657	9.961	8.2688	7.7617	6.5534	8.8603	11.3647	7.9834	12.341	8.4759	9.2004	6.2085	11.2221	15.0594	7.955	8.568	10.7004	9.2534	8.9512	7.5913	10.6292	8.3289	13.2823	12.5986	8.4363	9.7334	7.8884	10.1546
PF3D7_1358000.mrna1_1	PF3D7_1358000.mrna1_1;1866	1866	9.3924	9.3911	6.7306	9.0481	7.0851	5.7837	6.2353	5.6005	6.8626	9.3538	6.4594	8.0287	7.9265	7.3066	8.2693	7.9854	11.0091	8.935	8.556	9.943	8.3538	8.7169	6.4221	9.5419	4.9864	6.224	4.8465	10.0371	12.9958	8.6015	9.0748	7.996	14.5391	7.8554	8.1564	6.9474	6.2106	7.6807	8.2947	9.37	6.614	1.3334	5.4637	6.4515	8.6436	8.9017	8.5089	10.201	7.1996	9.7199	7.5016	6.6431	7.1061	12.5084	9.8923	6.5777	7.1864	11.0951	7.6014	5.5807	6.2769	9.1782	10.262	9.7762	10.8665	8.1878	7.902	7.1913	9.8305	14.8365	8.4188	7.1899	10.9874	8.1923	8.8153	7.2775	10.9158	7.222	13.2174	11.3522	7.7891	9.0093	7.9787	8.487
PF3D7_1358000.mrna1_1	PF3D7_1358000.mrna1_1;1867	1867	9.5314	10.1542	5.6499	9.8227	7.4283	6.2363	7.1511	6.5795	7.4513	9.7788	7.0797	8.4816	9.7851	8.05	8.5587	8.4328	10.9446	10.3188	6.867	10.1325	7.9792	8.6582	6.3232	8.6759	5.7054	5.7623	6.8201	10.648	12.7931	8.3853	9.0331	5.972	14.5665	8.3519	8.2326	7.2964	6.1058	6.9272	7.6931	10.0983	8.3286	5.3778	6.8501	7.2022	8.8949	7.9548	7.2565	9.8022	6.21	10.369	7.6305	6.0843	7.2741	12.9795	9.8059	4.7296	6.9134	11.1998	8.6131	5.7554	6.0723	9.0525	11.3126	10.1687	11.9389	7.0843	8.5923	8.0183	10.3935	14.6654	7.9225	7.5196	11.3916	8.9324	7.8327	6.6457	10.9006	7.9454	13.1123	12.1608	8.3536	9.385	8.5878	8.4115
PF3D7_1358000.mrna1_1	PF3D7_1358000.mrna1_1;1868	1868	9.4085	9.037	5.7983	8.9767	7.1859	6.5361	7.2454	5.96	6.8175	9.3359	6.6048	8.467	8.5357	7.6047	7.8532	8.6074	10.7309	9.6132	9.7235	9.7057	7.9559	8.6681	6.3192	9.2576	5.6685	6.824	7.3634	10.4191	13.1074	8.4745	9.3189	5.7949	14.3611	8.4033	9.7496	7.185	6.3338	6.9479	8.0822	10.073	6.4005	5.986	6.1054	6.9997	8.5	8.4579	7.3592	10.0956	6.2228	9.5595	7.5992	5.9265	6.8931	12.6759	10.0014	4.2623	6.275	11.3254	9.424	6.6469	5.2388	8.6504	10.2702	10.0053	11.2336	7.0606	8.3879	6.4102	9.1551	14.9707	7.8954	8.1161	11.9501	10.2962	7.936	6.599	10.8515	7.647	12.7721	11.723	7.8475	8.8426	6.9507	8.6677
PF3D7_1358000.mrna1_1	PF3D7_1358000.mrna1_1;1869	1869	9.6791	10.1901	5.6097	7.2191	6.6321	6.3861	6.4607	6.8167	7.5244	9.8106	7.1079	7.7443	7.1563	7.8574	6.7908	8.4893	10.9696	9.7918	8.5038	10.1413	7.5667	8.19	6.971	9.3636	6.6854	6.5143	7.7521	10.2847	12.581	7.8417	9.2074	5.6267	14.6128	8.126	9.0904	8.1922	6.4482	7.5097	7.1892	9.9539	6.5433	5.7993	5.9825	6.5999	9.0794	7.443	6.9472	9.7974	6.5895	9.8956	7.9676	6.2122	7.6081	11.7873	9.9199	4.857	6.6131	11.859	6.2089	6.5084	5.43	8.2313	11.0797	10.3138	11.5771	7.0454	8.6716	6.2974	10.276	14.6677	7.4379	7.3248	12.2612	7.7103	8.3268	6.6132	10.8208	7.3054	13.0999	11.9987	7.5616	9.0163	8.0853	9.1016
PF3D7_1358000.mrna1_1	PF3D7_1358000.mrna1_1;1870	1870	10.3929	10.3554	6.2763	6.6632	6.6666	5.6935	6.3519	7.1937	6.4853	10.2263	7.6541	9.7164	6.5547	6.8801	6.1566	8.2	10.9982	8.6592	6.8931	10.347	8.065	8.8041	6.7986	9.1829	9.6083	6.8149	7.9018	9.6436	12.561	9.0776	8.7126	6.4219	14.4737	9.9098	9.3573	8.0678	6.8486	6.7248	8.1217	10.4586	7.0931	6.2063	7.487	7.2703	9.9941	7.4081	7.4906	10.0079	6.8297	12.7476	7.1722	7.6803	8.462	11.6159	10.354	5.5163	6.7874	10.9336	7.45	8.2308	5.953	8.9515	9.0834	9.9368	11.3663	6.4305	8.2962	6.4951	9.5622	14.9925	7.4641	7.8965	11.6194	7.2563	8.3849	6.5122	10.4007	8.1233	11.4724	12.1886	8.0199	8.5708	7.3067	8.6535
PF3D7_1358000.mrna1_1	PF3D7_1358000.mrna1_1;1871	1871	9.0539	8.9709	5.9446	5.9383	6.4426	5.9288	5.8943	5.6197	6.0345	9.459	6.8519	7.2501	5.9126	6.2657	5.9628	4.9303	5.8058	6.6758	8.4558	7.9816	7.4879	6.9654	6.5013	6.598	10.8452	4.6253	5.3409	8.8316	7.9018	6.9323	6.2874	6.758	12.2889	11.4019	5.3597	5.9919	4.9828	6.1896	8.0875	7.8309	6.9442	6.9063	5.5573	6.6518	7.991	4.8258	6.5928	7.8735	6.6626	10.6797	4.7756	5.5229	6.2279	8.8591	6.7962	4.8782	6.0409	9.0892	5.4131	5.4046	6.567	6.7344	6.6786	6.7774	6.1191	7.2285	6.1208	5.3277	7.9191	10.902	6.3025	6.1164	9.9061	5.4273	6.8396	6.4994	8.0832	6.3169	8.3552	7.3727	7.2053	4.7661	6.8074	7.8426
PF3D7_1358000.mrna1_1	PF3D7_1358000.mrna1_1;1872	1872	9.9035	8.9332	6.044	6.7798	6.4563	6.3533	5.8462	6.1033	6.3665	9.8958	7.8207	7.4536	5.3995	5.5689	5.645	5.7926	5.5925	8.4904	5.8452	9.0739	7.4844	7.472	6.2489	7.8018	12.0693	4.9932	4.1579	6.4058	8.6503	7.6431	7.2344	7.0195	10.871	12.6486	5.2653	6.0067	5.9729	5.06	7.5166	9.0066	9.582	7.0923	5.1566	6.7331	8.4288	4.756	7.2256	7.2344	6.4286	11.6977	5.5984	6.4828	7.4211	9.8867	6.0241	5.6831	5.9814	9.1586	5.6106	6.6104	7.4378	7.2981	6.4296	7.023	5.9052	6.2948	5.8629	6.2426	10.3173	6.5083	6.3018	6.4079	10.0665	6.1311	6.8298	6.8705	7.2832	7.0952	7.1402	7.8521	6.2961	5.4676	6.4264	9.6535
PF3D7_1358000.mrna1_1	PF3D7_1358000.mrna1_1;1873	1873	10.8457	10.1372	6.4681	6.8142	7.1979	6.6554	7.2175	8.1041	5.9619	10.1665	9.0364	8.6084	7.3345	6.9277	6.6979	6.99	8.1028	10.3801	6.2865	9.2649	9.2743	8.0652	8.1495	9.0861	13.7247	5.4751	8.1411	6.4423	9.2184	9.3378	8.5411	7.6932	12.1318	13.8354	6.5072	8.7631	6.7876	7.0457	9.4786	10.2493	7.3091	6.9119	7.3859	6.9242	9.9398	7.2713	8.035	9.7655	5.585	13.1139	11.1944	7.6431	9.2992	10.0004	7.014	5.2315	6.3523	10.473	5.888	8.0116	5.9324	9.857	8.1979	8.9745	10.3376	7.2084	6.3993	7.2022	10.6538	7.1969	7.0024	6.4053	11.0985	7.1829	8.0781	6.5733	8.1111	7.9672	8.7868	11.0793	6.304	7.3445	6.7024	10.0926
PF3D7_1358000.mrna1_1	PF3D7_1358000.mrna1_1;1874	1874	10.138	10.8571	6.3257	5.025	6.0168	7.3933	7.1052	7.8737	5.5942	10.069	8.3066	8.1563	5.8999	6.4449	7.0938	8.4824	8.1767	9.5226	4.7323	9.599	8.4005	6.4614	6.3001	6.5934	13.2648	4.723	6.2413	4.8565	9.6912	8.6938	8.3257	5.7167	10.8881	13.6412	5.1599	7.7186	6.4416	6.4627	8.3417	10.8465	7.0135	5.9591	7.4614	6.3997	9.223	5.8407	6.8001	7.9335	4.6082	12.3908	6.9595	8.0788	8.2549	10.7445	7.137	5.0777	5.5987	11.6535	5.5512	8.3174	5.9681	9.8378	10.1415	9.5969	10.9977	7.346	6.3234	6.2315	10.941	7.2499	7.5357	5.6103	12.3671	6.3343	8.5024	5.9889	10.0977	8.5485	9.9565	11.7265	7.3057	6.2965	7.3675	10.5159
PF3D7_1358000.mrna1_1	PF3D7_1358000.mrna1_1;1875	1875	10.856	11.9253	6.0061	7.3366	7.1053	7.8268	8.1815	7.896	7.4221	10.3552	8.4758	7.3993	7.5383	7.112	8.0728	9.118	8.0946	10.2275	8.2206	9.6299	9.1404	6.8093	5.7957	7.2833	13.1106	5.4877	6.3183	6.4697	9.5681	8.6755	7.7771	5.0094	8.3791	13.4468	6.0029	7.3398	7.2436	5.9639	8.9294	11.6892	8.6034	6.5171	7.621	6.496	10.1994	6.1418	8.1391	8.9854	4.849	12.9556	7.8046	7.87	8.5988	11.0785	7.5361	4.7126	5.4005	12.4705	5.4578	9.0843	5.8135	9.1699	10.4755	10.0193	11.5792	7.9095	7.8321	6.9057	10.6381	7.5272	6.4671	6.6873	13.113	7.6799	8.8238	6.2223	9.2015	8.8966	10.0472	11.7829	8.2622	8.6122	8.2293	11.0437
PF3D7_1358000.mrna1_1	PF3D7_1358000.mrna1_1;1876	1876	10.2432	9.8845	6.263	6.4408	6.5449	6.5753	5.9512	5.8929	6.0166	10.1975	8.6054	5.4202	6.2003	5.8014	7.0058	6.867	6.808	9.4362	10.8085	8.7715	8.7878	6.1639	6.1006	6.7865	12.7	4.9006	8.2993	9.4312	8.108	8.6828	7.0749	2.9336	9.1078	13.0841	4.7965	8.5455	7.7645	6.5498	7.8561	9.4556	9.3133	6.884	5.7858	6.0507	9.7167	5.9381	7.8599	8.0157	5.3331	12.3642	6.9092	5.7952	7.6295	10.7998	6.5035	4.9533	6.1751	10.3711	6.3486	6.965	5.8672	8.6652	9.3505	10.9933	8.923	11.0039	6.9478	7.8753	11.4696	6.9869	5.3063	6.6816	9.8287	7.4415	7.6113	7.097	8.4745	8.8285	10.6442	10.2022	10.4015	6.25	7.9565	11.3702
PF3D7_1358000.mrna1_1	PF3D7_1358000.mrna1_1;1890	1890	8.2291	6.7743	7.8563	6.8471	9.8627	6.3271	8.9497	10.7929	10.5822	8.3356	10.642	12.6251	7.8711	11.062	6.5512	6.9208	10.3857	8.5715	6.4029	9.5906	11.9282	8.465	6.689	6.5229	6.2277	5.8914	8.5168	6.0928	9.0132	12.1637	11.4042	6.4094	5.5444	7.7685	5.0631	8.9454	7.9702	7.8886	7.3191	6.8043	6.5546	5.2242	7.3683	7.4299	7.2691	9.3356	6.9077	7.8269	7.2206	8.576	11.1977	7.6276	10.6399	10.2941	7.3359	10.0097	6.9888	7.9551	6.1898	6.5871	4.588	8.7461	8.6092	7.2042	7.4005	7.533	7.8449	6.852	7.1878	6.799	8.8438	6.3021	8.8147	7.4496	6.9411	6.1301	9.0571	8.0546	7.9275	8.414	7.147	7.9178	7.479	8.679
PF3D7_1358000.mrna1_1	PF3D7_1358000.mrna1_1;1891	1891	7.4613	6.0881	5.7404	5.8415	7.2574	6.5648	9.3758	10.8975	7.7651	7.3848	6.5207	11.9691	6.9113	7.3861	5.3875	5.6591	10.502	8.9038	5.3847	7.1497	12.7036	6.8152	5.6109	5.1048	6.1835	4.4323	9.2704	5.51	6.7657	12.7175	8.4506	5.314	6.2196	6.1753	6.0072	9.8308	6.6017	6.0248	5.9338	6.2638	5.7782	4.5122	5.8309	5.975	6.269	6.5138	7.1615	6.3107	6.3226	7.6869	9.1497	7.1039	10.8626	5.7821	6.6004	6.1593	6.2512	6.7698	6.2122	6.5996	6.9088	7.0747	7.4098	6.8305	6.8306	6.8934	6.8492	6.0221	10.5256	5.3844	6.6051	6.2201	6.5543	5.516	7.4475	6.5783	7.803	7.0321	7.489	7.7325	7.2746	7.096	6.8667	9.8233
PF3D7_1358000.mrna1_1	PF3D7_1358000.mrna1_1;1892	1892	6.2559	6.5049	5.7942	6.3347	5.6352	5.7772	8.5705	10.4734	6.2044	7.2644	7.3235	12.4928	6.4133	5.7181	5.9474	6.7778	10.1032	8.644	5.0921	6.5301	9.3211	5.7634	7.147	5.3399	5.9637	5.6591	8.9931	5.3709	6.9556	9.5635	7.0992	5.0099	6.1043	5.8037	4.925	9.1898	6.6757	6.4548	6.1156	6.203	7.5785	4.228	7.1572	6.901	5.8575	6.5547	6.8791	6.5635	4.6334	6.3111	8.6951	6.993	10.388	5.9923	7.272	5.8407	6.2199	5.9093	5.7282	5.6363	5.4819	8.2032	7.7418	7.0191	7.0697	7.4364	6.7021	5.7913	9.2073	6.8388	7.2887	5.0317	7.6101	5.8545	9.1709	5.582	8.1597	6.4995	7.6923	7.8768	6.9224	7.954	7.1555	10.0174
PF3D7_1358000.mrna1_1	PF3D7_1358000.mrna1_1;1893	1893	5.797	4.9298	6.8546	6.415	7.6831	6.1223	4.354	6.8455	6.6106	6.6678	7.5131	12.2815	6.567	7.7713	5.7439	5.3452	6.4731	5.3761	4.1391	6.4219	8.3025	8.1952	7.4292	4.4912	6.0137	5.749	4.4263	4.9217	6.8688	9.0653	9.0434	7.1293	5.5841	7.2101	4.6188	5.7592	11.3089	5.7608	6.5857	4.1675	5.2928	5.5245	6.1463	6.007	4.1969	7.8708	5.2683	7.0848	7.1589	5.1747	8.8642	6.8384	4.6673	5.4915	7.1678	6.7327	5.5258	5.6648	5.3586	5.8311	5.5838	8.8666	7.6492000000000004	5.2338	7.202	6.6475	7.8386	6.2657	5.3628	6.898	6.2685	5.6433	5.8941	6.0341	5.9446	4.8006	9.157	5.7918	6.2298	7.2378	6.8396	9.3471	6.877	6.0405
PF3D7_1358000.mrna1_1	PF3D7_1358000.mrna1_1;1894	1894	7.7493	5.6041	6.2403	6.492	6.6774	6.1577	5.3782	4.4944	6.8754	7.7013	6.8855	12.3073	6.7376	6.8157	6.7812	6.813	7.0307	5.9722	6.2908	6.6428	8.5746	7.0315	9.5201	6.3726	5.5125	6.4527	5.7153	5.6282	7.093	8.425	8.6223	9.3155	6.0418	6.2271	5.6528	5.243	7.3856	7.2154	9.3762	4.3413	8.9001	4.4796	5.9112	6.2572	4.6141	7.0663	6.155	9.2873	5.3923	6.9922	7.8831	7.0344	6.045	6.3105	7.2026	5.9616	5.4864	7.9419	6.4601	5.3273	5.694	9.2379	8.0509	7.143	6.8323	9.3693	8.5757	7.6003	6.501	7.5156	6.3189	5.4754	8.5145	7.6407	6.4283	5.7735	8.6014	6.8571	7.4792	8.4809	9.5327	9.6206	7.5648	5.7276
PF3D7_1358000.mrna1_1	PF3D7_1358000.mrna1_1;1895	1895	6.1843	5.4941	6.3181	7.0508	8.1256	7.8876	6.1775	5.9336	7.788	6.2296	9.1778	12.5992	7.4999	7.2469	7.6954	5.6453	6.4468	6.2227	9.785	6.5636	7.8893	8.6239	9.7605	5.9385	5.5607	5.6232	4.079	8.8942	7.1618	8.5798	8.7405	9.6463	6.0777	6.4992	5.2403	4.3016	7.8755	7.86	6.6689	5.582	6.4506	4.9074	6.4363	7.13	4.211	6.8864	7.6449	6.3821	6.0777	7.2711	9.2098	5.6636	9.0312	5.4246	8.0403	6.8574	5.8427	5.3063	5.3494	7.0999	6.5309	8.5203	9.8129	10.9978	6.6311	7.7355	8.9646	12.111	5.1202	8.0804	6.2327	4.7021	7.3407	6.6737	6.4239	6.4984	9.3165	6.6032	9.9264	8.1788	7.5126	9.5217	11.8854	5.9385
PF3D7_1358000.mrna1_1	PF3D7_1358000.mrna1_1;1896	1896	5.6032	6.1681	5.4111	6.6199	6.6605	8.3566	4.8948	5.3005	6.4543	6.7348	5.554	12.0841	6.2996	5.6103	8.3529	5.6291	4.7517	4.6764	5.6633	5.8296	7.2226	7.0621	8.7245	6.5592	5.3923	5.4938	4.8733	4.9964	6.3783	7.1392	8.0181	8.0524	6.253	6.3052	3.9681	4.7871	5.8615	7.0617	6.8466	4.466	8.3584	4.0566	5.6343	6.6519	3.6182	5.8329	5.9741	6.785	5.4313	6.9298	8.4181	4.2979	4.5898	5.4963	7.1494	4.7908	5.5629	4.8099	6.0985	5.6556	5.2044	8.2958	8.0808	5.6968	6.9415	6.2508	7.6116	8.3895	5.5506	7.431	5.1318	5.1489	6.273	7.0781	5.9119	5.6061	8.8302	5.5286	6.5181	6.9563	5.7355	10.1673	9.3173	4.2388
PF3D7_1358000.mrna1_1	PF3D7_1358000.mrna1_1;1897	1897	6.2447	5.5413	5.72	6.1254	4.7719	7.4407	4.3219	5	5.8634	5.6639	4.8669	12.4176	7.0606	5.9798	6.9405	5.1148	5.8575	4.2532	4.466	6.4087	6.1983	8.0962	8.3241	6.1479	5.3933	5.2079	4.2396	5.0509	6.9281	6.2746	8.2008	8.9536	6.3349	7.3727	4.9644	4.4182	6.9035	7.177	6.1229	4.7876	4.9607	3.6803	7.4266	6.7718	5.4016	6.0807	5.2891	6.5817	3.0976	6.3738	8.5698	6.2403	4.3771	5.51	7.4523	5.5226	4.8283	5.4947	6.6611	3.4489	5.3154	8.6561	6.5618	5.2578	6.4583	6.1783	7.1641	5.4446	6.6903	6.825	4.3674	4.5014	6.9657	6.4733	5.0644	5.9561	9.0096	5.0934	5.4476	7.1306	5.6786	10.1992	5.9439	5.3147
PF3D7_1358000.mrna1_1	PF3D7_1358000.mrna1_1;1898	1898	6.5003	5.4757	5.532	6.9109	4.7929	8.017	5.4029	5.2196	5.116	7.4437	5.7244	10.0198	5.8647	5.7848	8.0702	5.6651	5.854	4.6904	5.1631	5.9451	6.8227	11.8344	5.5273	7.0685	3.9891	4.9435	4.4738	5.2563	6.4187	6.6097	12.5252	4.8904	6.5492	5.51	4.033	3.7388	4.1135	5.7366	9.7157	5.4107	2.2957	4.0391	6.8801	6.0072	5.4239	5.1268	5.8392	9.1082	5.1875	6.3275	6.2939	5.2044	4.9011	5.6665	9.7607	5.0334	5.2672	5.5138	6.1315	5.3154	6.1562	8.641	7.7367	5.7798	6.8476	7.0146	8.9094	4.9458	6.7627	9.9308	5.4128	4.6106	7.307	6.954	5.6153	6.2852	8.7618	6.0712	6.949	7.2052	6.4532	9.6272	5.8169	7.4997
PF3D7_1358000.mrna1_1	PF3D7_1358000.mrna1_1;1899	1899	6.4632	5.7336	5.5487	5.9718	5.6648	7.5989	5.8831	5.0596	4.1938	5.4931	4.784	8.0855	4.3491	6.0633	7.6029	5.8184	6.6036	3.957	5.2441	6.4853	6.9445	5.1156	6.0817	7.9296	4.9602	4.2319	5.3981	4.5329	6.496	7.4849	7.2639	4.9179	7.588	5.0976	4.06	4.1473	5.6741	4.1538	6.8335	5.5518	5.4209	5.7613	4.393	5.6387	4.6622	5.7241	4.9869	6.463	4.4256	5.7753	6.2954	5.5395	3.9184	5.5314	10.0253	5.5072	5.4313	5.6026	5.6407	5.9912	7.1306	10.2754	7.3877	5.4741	7.8986	6.2595	8.9994	7.3619	5.0085	9.9601	5.6369	5.337	7.2198	6.8779	5.9467	8.0637	8.9421	6.0166	6.712	8.7672	5.8081	9.9212	6.7931	5.7268
PF3D7_1358000.mrna1_1	PF3D7_1358000.mrna1_1;1900	1900	6.7969	6.1156	4.2772	10.7572	3.9644	7.3763	4.7104	4.0036	2.7027	7.7725	6.038	9.3925	11.1096	6.508	6.636	5.2063	4.5192	10.0547	3.8846	5.0378	5.7192	5.4848	6.9319	7.5733	4.9575	4.7876	6.0034	4.7148	6.504	5.5747	6.3271	6.7511	7.2963	5.285	4.5969	6.0913	1.7137	5.6982	6.0199	5.3477	5.0103	4.8753	5.2761	5.4854	5.8058	7.1148	5.8412	6.0802	5.2861	4.8659	6.2357	4.9768	4.9662	5.5934	9.5762	6.823	5.057	6.7063	5.2091	4.8768	6.1601	6.5807	7.2823	6.6719	7.449	6.2141	5.88	6.4594	5.1152	9.8422	7.1785	4.5141	7.0994	6.6648	5.9477	5.9514	7.3305	4.7495	6.0687	8.3298	6.2782	6.3674	7.5174	3.903
PF3D7_1358000.mrna1_1	PF3D7_1358000.mrna1_1;1901	1901	6.974	5.4229	4.8831	5.3092	3.1127	7.1605	4.4222	5.1416	1.6508	6.7499	4.5059	5.3391	4.7181	3.6769	7.8151	5.2931	4.8232	4.8364	5.0387	5.6968	6.6562	5.9083	5.5364	5.9681	6.6064	3.957	3.6135	4.4376	6.5095	6.8754	6.9172	5.541	5.3999	7.5677	6.1237	5.0152	4.9293	5.9523	5.6755	2.9982	4.157	3.8043	5.8349	6.2304	5.6781	4.4989	5.6061	4.7766	4.2418	4.5447	5.7936	6.0995	6.3471	5.704	6.8104	5.1731	5.0224	6.1307	5.6753	4.3462	5.6602	6.4907	7.5102	3.3896	5.7908	5.7884	3.9625	6.4091	4.8831	7.1924	5.6676	5.7658	7.4066	6.5454	5.5068	5.2277	7.7652	6.1179	5.1574	5.9745	5.2145	4.2675	6.151	5.3413
PF3D7_1358000.mrna1_1	PF3D7_1358000.mrna1_1;1902	1902	6.1948	5.348	6.2696	4.9359	3.266	7.5216	5.4883	5.3533	2.3277	6.5029	5.0553	4.5619	5.5329	2.6439	7.6493	4.8405	4.9467	4.3334	4.757	5.5056	8.2864	3.849	4.2824	5.3597	7.6765	4	4.488	4.5204	5.9307	7.3521	5.6413	3.2172	3.1985	7.8486	5.1185	5.3298	5.4591	5.917	6.3379	4.2802	4.2645	4.157	5.3491	7.0036	5.647	4.6559	5.348	6.4038	4.337	4.3709	6.1745	5.7597	6.2893	5.1611	6.1125	4.4296	4.8861	5.5583	5.8298	4.8089	5.1064	6.1785	6.504	5.7192	5.2323	5.5157	4.568	5.1268	5.0032	5.7698	5.1993	4.6932	5.383	5.3892	4.3001	4.8273	7.4321	5.7618	7.1944	6.2538	4.04	3.7431	5.5441	4.6473
PF3D7_1358000.mrna1_1	PF3D7_1358000.mrna1_1;1903	1903	6.6564	5.3259	5.5229	5.3473	4.4363	7.7078	5.1558	4.0858	3.0426	7.2615	6.0299	4.211	5.5901	4.4848	7.8981	5.1938	5.3885	4.9598	4.7279	5.9516	6.4952	4.9293	5.1461	6.1615	7.8875	2.025	5.0972	4.5304	5.6112	6.2172	5.6106	3.1953	5.5333	8.1778	5.269	4.9274	4.9098	5.2133	4.7955	2.4303	4.1301	4.9869	5.4663	6.6673	5.723	5.0356	5.8934	5.3288	4.6775	4.4588	5.7695	4.6363	7.0842	6.1471	5.5469	4.8669	5.31	6.3158	5.1497	5.9474	5.2475	6.5211	6.316	5.3771	5.5376	5.2502	4.0286	5.4326	5.9775	5.5928	4.5711	5.765	6.5572	6.3859	5.0862	5.4947	7.8978	6.2443	6.3709	5.855	5.9554	4.8585	6.2048	5.709
PF3D7_1358000.mrna1_1	PF3D7_1358000.mrna1_1;1904	1904	6.4902	5.3273	5.9495	4.6938	3.5435	8.2264	5.233	3.9059	2.6508	6.4949	5.0405	5.696	4.1018	4.3964	8.4977	5.3374	6.087	5.753	5.1469	5.3909	5.7257	5.966	5.805	4.8505	7.3806	2.7137	4.2388	4.3985	5.3778	5.7417	7.1151	5.6109	6.8244	8.3112	4.3674	5.0772	4.8364	5.6106	5.2657	4.4976	4.6247	5.0422	5.4944	6.6833	5.6918	8.1344	5.843	5.5798	3.3434	4.2141	6.547	4.7323	7.2771	5.2675	5.0063	8.0318	5.8412	5.6968	5.1252	4.5765	5.0704	6.3859	5.9667	5.3085	4.5503	5.5229	4.9819	4.8649	5.6261	7.2041	6.0201	6.1041	6.723	6.2279	6.2919	5.7679	6.8045	6.0898	6.0503	6.2373	4.6094	4.5644	6.5619	5.9284
PF3D7_1358000.mrna1_1	PF3D7_1358000.mrna1_1;1905	1905	6.2498	5.6576	5.5931	4.9336	5.3614	8.544	4.5072	5.1363	4.3089	6.8231	5.4486	5.2449	3.9644	5.0352	8.6021	4.854	4.4738	3.9607	3.4634	5.7271	6.3835	6.9761	4.9255	5.463	7.7757	4.9364	3.9222	5.0505	6.083	7.2052	7.2547	4.0925	5.7328	8.6296	4.4764	3.5886	5.1631	5.3964	5.8074	4.3103	5.8071	5.9474	6.1701	7.3687	6.5312	6.5721	6.0654	5.128	4.7065	4.607	5.076	5.1659	6.7396	6.4343	4.9406	5.8032	4.9869	6.7846	5.9456	5.0157	5.911	6.0155	6.0989	4.8958	4.8017	5.3103	5.4259	5.9425	5.8359	5.7803	5.9413	5.6576	8.9579	6.3586	6.0023	6.543	7.534	6.2036	6.0023	6.21	5.5447	4.4243	6.2702	5.2008
PF3D7_1358100.mrna1_1	PF3D7_1358100.mrna1_1;428	428	6.0244	5.9425	4.9995	4.8202	5.0023	5.6834	5.9488	5.4893	3.585	6.7684	4.852	4.9045	5.5214	1.5008	3.7581	5.0622	6.7359	2.8914	5.0548	5.7978	6.9879	6.2197	8.0886	5.6465	6.8111	6.1293	4.0054	5.4774	6.6978	7.4318	5.8792	7.2455	6.1169	7.2261	5.9413	4.7038	4.488	6.1757	7.4329	4.5589	5.367	5.5261	6.2675	4.3547	6.1739	4.4356	5.7436	7.7378	4.7866	4.7015	5.9193	6.2878	4.6651	5.5475	5.1285	5.5692	5.5738	5.935	5.8324	5.1957	6.0043	7.6289	6.0802	5.2828	4.9635	6.0507	3.9514	6.7438	7.4496	4.7137	6.1081	6.102	5.6952	5.5762	5.393	6.0659	8.9687	7.5323	6.5511	6.1916	4.3234	4.1914	8.1526	7.0446
PF3D7_1358100.mrna1_1	PF3D7_1358100.mrna1_1;429	429	5.8081	5.8595	5.1214	5.7276	3.406	4.8032	5.546	4.1367	4.8465	5.9134	3.3896	4.4607	6.0942	3.7137	4.6141	5.1106	4.8288	4.9607	5.2924	6.6163	6.5546	5.306	6.9223	5.2418	6.5735	7.0052	4.7602	6.0224	6.5035	5.8851	6.2083	6.1278	5.5798	6.7485	6.5457	4.7442	4.2165	5.2449	5.8814	4.2373	4.8977	6.0076	6.0911	5.1309	4.0224	5.1297	5.6812	4.8006	5.8887	8.3209	6.0085	5.1878	4.6229	6.3264	4.7306	7.4848	4.756	5.2426	5.1293	4.5185	4.9079	8.6078	6.4283	5.1485	3.8629	6.1252	4.7787	9.0034	7.4718	5.0592	6.0501	4.9045	5.6363	4.5385	5.6002	5.1144	10.3308	7.9786	6.2143	5.4854	5.6168	4.813	9.5237	7.1275
PF3D7_1358100.mrna1_1	PF3D7_1358100.mrna1_1;430	430	5.9502	5.2388	4.6456	5.4874	4.14	5.4084	5.826	4.8006	3.1391	5.875	5.2265	4.848	4.8704	4.2593	4.7208	5.6896	5.5601	3.706	4.852	5.8255	5.4838	5.585	6.4666	4.9293	6.4284	6.074	5.4676	4.9001	5.879	6.316	6.0925	6.5953	4.4087	7.126	5.8965	4.7334	4.9864	5.438	5.367	4.8237	4.7918	6.7808	6.2613	4.9021	5.0461	6.0106	6.3136	5.7385	5.7666	5.6662	5.9975	5.2327	3.2675	5.2887	4.7991	5.3466	5.4822	4.9588	5.6789	5.142	6.2959	8.0869	5.6999	6.0347	5.6826	4.7923	5.101	7.8302	6.8602	5.0112	5.7993	5.225	6.1169	4.696	6.0721	6.06	8.647	7.5261	6.2205	5.1751	6.2911	4.5723	8.163	7.5564
PF3D7_1358100.mrna1_1	PF3D7_1358100.mrna1_1;431	431	7.1364	5.0005	5.5376	6.2489	5.6999	4.4182	7.68	5.6562	6.3291	6.0402	5.2176	4.1795	6.094	5.823	4.7015	6.2645	5.7884	3.9146	4.1611	5.9837	8.046	5.8487	7.5772	5.079	5.7186	9.0426	6.8189	5.8721	6.5922	8.4618	6.8216	7.3444	5.615	7.078	7.7417	5.6132	4.8948	5.144	5.2012	5.1239	6.9413	8.6014	6.4591	5.5714	6.7754	8.7687	6.26	6.5498	6.1119	7.6346	5.7222	5.7565	6.3861	5.7407	5.7753	10.3864	5.1655	5.7837	4.5838	4.7479	6.2502	12.485	8.848	6.3656	5.5163	6.6824	7.0884	11.6131	7.1644	5.6418	7.2661	6.5729	5.9155	5.9359	5.6508	6.205	13.2151	10.2091	5.4989	5.9423	7.2283	8.3912	12.2556	6.8193
PF3D7_1358100.mrna1_1	PF3D7_1358100.mrna1_1;432	432	6.419	5.5957	5.6596	6.3127	5.732	4.6966	8.9048	5.0652	6.7104	6.0809	5.5329	5.5759	6.4785	5.2705	5.1871	7.0066	6.5477	6.1391	5.3799	6.9666	8.0933	6.1169	8.2198	5.4423	8.4935	10.2344	6.7661	7.7961	7.353	8.6678	7.3566	7.212	4.7772	8.9675	9.4828	6.4553	6.5895	5.6551	7.4001	5.2906	5.5333	9.622	5.7509	4.8743	6.4284	11.1239	6.3654	8.0771	10.0247	5.7618	6.2623	4.1579	7.3161	5.7159	6.217	11.6857	5.3096	5.9479	6.1229	7.2081	6.8658	13.1353	9.6197	7.358	5.4588	6.7306	7.7371	12.5317	8.353	4.1027	8.9078	7.063	7.4033	5.6473	5.8068	7.2559	14.0361	11.2926	7.6146	6.3598	7.2669	8.8157	12.8885	8.4589
PF3D7_1358100.mrna1_1	PF3D7_1358100.mrna1_1;433	433	6.1016	4.7236	5.0277	5.4522	4.2532	6.3418	7.1176	5.7409	5.995	6.246	5.3331	6.1504	6.0959	5.2627	6.1218	6.3759	7.0432	5.6352	4.6605	5.9577	8.0917	4.9887	6.7156	4.2653	5.8612	9.4144	5.4283	5.9507	6.0957	7.6561	5.6812	6.8466	4.7876	6.5913	8.3144	4.4764	5.1771	4.079	5.8407	5.3618	4.7479	8.76	5.0009	3.6159	5.9253	9.7538	7.0221	7.482	8.5514	6.3423	5.7631	5.5589	4.1803	5.6859	4.8982	10.7849	5.6241	6.0332	5.5969	5.3023	6.2756	11.6941	8.8481	6.3082	5.5653	6.1231	7.6792	11.7586	5.2388	4.9519	7.9264	6.4024	6.3509	5.7996	5.7007	6.1977	13.1132	10.6475	6.1307	5.31	6.8549	7.6166	12.011	6.644
PF3D7_1358100.mrna1_1	PF3D7_1358100.mrna1_1;434	434	6.6218	5.3761	4.8379	5.1227	5.0579	6.0611	7.1211	4.5686	5.0661	6.1936	6.6883	7.0292	5.3639	2.342	6.3684	4.8836	4.9011	5.7109	4.3526	6.4812	8.3916	5.503	6.6423	4.7208	4.9736	8.9108	6.4489	5.9397	6.4603	7.803	5.9427	6.7017	4.9561	5.5014	7.413	5.4199	5.3639	5.4656	6.2856	4.7082	5.1094	7.9107	5.6648	4.4912	4.7274	8.7659	5.0461	6.8446	8.4755	5.8425	4.4666	5.2961	5.6346	5.5242000000000004	5.8924	9.4319	5.6465	6.0429	5.1799	5.1973	5.8032	11.6499	8.5855	6.5606	5.017	5.23	6.4512	11.3684	6.7782	2.0635	7.688	6.5174	5.7706	5.2909	4.9841	5.4246	12.8308	10.1421	6.6441	6.2116	6.3813	7.7127	11.4317	6.2376
PF3D7_1358100.mrna1_1	PF3D7_1358100.mrna1_1;435	435	6.3691	5.243	4.4276	5.033	5.2612	6.2292	5.3259	4.4607	5.029	6.062	4.8943	5.5304	5.3219	3.5273	6.8669	5.2456	4.9667	4.857	4.7469	5.6873	5.9418	5.2479	5.6485	4.0609	6.1861	5.373	4.6803	2.275	5.8686	5.5732	5.5726	6.596	5.7592	6.3764	4.7382	3.86	5.5329	4.4686	6.4499	4.1342	4.6153	4.4363	5.2813	4.2102	4.851	6.6162	6.3284	5.9734	7.2389	5.3754	5.3356	4.2847	5.3406	5.2776	4.4296	6.3935	5.8402	5.1027	4.9796	5.0148	4.851	9.4167	7.1216	5.2219	6.7072	4.8654	6.3908	8.6019	4.466	5.2513	6.2606	5.8253	6.1953	4.7655	5.704	5.7493	12.4952	8.6054	5.4928	6.0661	6.0378	5.8858	9.0184	5.5113
PF3D7_1358100.mrna1_1	PF3D7_1358100.mrna1_1;436	436	7.2528	5.0219	5.0687	5.904	5.243	8.5536	5.7621	5.2754	5.3012	7.0376	3.9782	5.86	6.0213	5.1603	8.3416	6.6733	5.266	8.2636	4.9662	6.2628	7.0863	7.0002	7.1014	4.2494	6.1719	6.5785	5.3327	5.568	6.4187	6.0813	8.0908	6.9358	5.5987	6.2487	5.3498	2.0635	4.2987	4.1875	5.8319	3.9336	4.8314	4.6047	4.8495	5.0347	5.7772	8.3639	5.191	6.2346	9.2618	6.3633	5.6261	5.0369	5.0295	5.5463	5.9392	8.647	5.6244	6.2157	5.1256	5.4621	5.3363	11.1432	7.986	6.6371	5.7412	5.278	5.7874	9.9724	6.5503	6.432	6.9205	6.238	5.8883	5.5245	5.9191	6.0879	11.8173	8.6944	6.5446	5.319	5.5895	7.2045	10.5634	5.5264
PF3D7_1358100.mrna1_1	PF3D7_1358100.mrna1_1;437	437	6.1689	4.6106	5.2547	4.511	5.6915	6.8467	6.8146	5.8425	5.2615	6.1268	5.5919	5.2983	5.3992000000000004	4.7602	7.4091	7.9616	5.7466	8.9119	4.5862	6.9368	8.2676	5.2761	7.4506	5.9329	5.5454	6.7196	6.0779	5.5326	7.2294	8.3381	6.0864	7.4696	6.019	6.2782	5.9088	4.8977	5.6636	5.931	6.7708	3.7814	5.5345	7.1154	4.4463	5.4249	5.5223	8.0319	6.2428	6.8868	9.6948	6.7572	5.2311	5.1408	5.5072	5.8804	5.3889	8.6225	5.5981	5.8382	5.6915	6.2475	5.408	10.8406	7.8772	6.0103	6.9945	8.2558	9.101	9.7839	6.2662	4.2847	7.8501	5.7861	6.8278	5.6165	6.3167	5.3889	11.9249	6.5317	6.8494	7.1384	8.0853	9.8484	10.3765	5.7334
PF3D7_1358100.mrna1_1	PF3D7_1358100.mrna1_1;438	438	6.5132	5.2593	5.4515	6.0646	6.4494	8.6545	6.7002	5.2623	6.6779	6.2966	5.9409	6.6229	5.7257	5.5789	9.689	8.5602	6.7136	10.5461	5.0094	6.605	8.1275	9.2365	6.3354	4.916	6.4419	7.5371	6.6323	5.6247	7.8618	7.5052	12.5272	6.1906	6.2996	6.157	6.4799	4.8565	4.9523	5.8107	7.9412	4.0557	5.6285	7.9386	5.1119	5.8435	5.7013	10.0148	5.9686	7.9134	10.9328	5.9581	5.5195	5.487	5.6949	5.7485	5.0492	9.7253	7.1278	6.3452	5.3431	4.7334	6.3016	11.8042	9.0871	7.2251	7.2348	5.8822	7.5738	11.0089	7.1976	5.9766	8.7903	6.374	7.5486	5.8955	6.3698	6.2091	12.5049	7.5689	7.1438	7.5657	6.4082	8.5123	11.3966	5.5264
PF3D7_1358100.mrna1_1	PF3D7_1358100.mrna1_1;439	439	6.1829	5.3892	5.5801	4.9718	4.0909	6.4248	8.1677	9.1714	4.4263	6.8577	6.1821	4.6848	5.5258	2.6253	6.97	6.606	10.1554	10.5121	5.9291	6.0321	6.8696	6.3316	5.6346	6.0166	6.6699	6.804	5.0866	5.4832	6.0847	6.314	7.2459	4.8718	6.1647	6.8678	5.4155	4.3241	5.6733	4.6375	6.4874	3.1747	4.5589	7.2876	5.2055	5.6651	6.7776	6.1985	5.3161	6.5379	8.247	4.7131	6.4994	5.7137	6.3684	7.4493	5.3878	6.1018	5.374	5.8482	5.9001	5.1522	6.4788	10.5842	8.3447	5.044	8.2035	5.5198	5.5119	10.3604	6.325	5.8943	6.501	5.5699	6.5856	6.7683	6.2737	7.1821	10.8928	8.4583	6.2483	8.4821	6.6356	4.7186	11.8674	4.8495
PF3D7_1358100.mrna1_1	PF3D7_1358100.mrna1_1;440	440	5.6314	5.4767	6.12	6.1995	6.0121	9.1854	6.7557	5.5119	6.3738	6.6169	6.0691	8.0634	4.8017	6.0836	9.7784	7.1018	6.2014	6.6382	3.319	6.867	6.921	8.7536	7.4039	6.5916	5.9186	5.1206	5.1699	5.0099	6.6296	6.6436	10.9852	8.4003	6.6663	6.4962	4.7592	4.9136	4.3284	6.0985	8.4022	4.6753	5.1185	8.4796	6.3132	6.1187	6.7806	6.5486	4.2728	8.1105	3.3477	5.8045	6.4825	5.323	6.3752	6.2987	5.1855	6.1952	6.283	9.2235	6.7188	3.0858	7.1298	6.2643	8.2097	4.887	6.842	5.6574	5.2203	5.3012	6.2959	6.6181	7.2344	5.7151	9.7928	7.2395	5.8179	6.8926	7.8897	7.2654	6.6893	6.8194	6.869	4.9326	5.8092	5.9577
PF3D7_1358100.mrna1_1	PF3D7_1358100.mrna1_1;441	441	7.4494	5.8542	5.3775	6.9155	9.3488	9.6971	6.238	6.2007	9.3867	7.577	6.0659	8.5467	5.6574	9.2698	10.3693	6.1697	6.5549	6.4762	7.6304	7.4318	10.2881	9.9326	5.9977	9.177	7.0228	4.4403	5.1256	6.3052	7.9204	9.0697	10.4348	5.4216	9.4356	7.7356	5.4226	5.5859	5.5254	6.7953	9.3917	4.4731	7.2495	5.2346	7.594	8.1541	7.2458	8.5148	6.5503	8.529	5.3252	8.9795	5.8897	7.296	6.9097	6.588	5.599	9.2691	6.0659	10.2244	9.3332	5.988	6.3423	7.3524	9.1075	5.9406	12.5466	7.2045	10.8086	6.1689	5.5689	7.5381	8.2823	5.4617000000000004	10.7785	9.3571	6.9916	7.2831	8.6942	8.2538	7.2655	12.8738	7.6536	9.7513	6.8211	5.9291
PF3D7_1358100.mrna1_1	PF3D7_1358100.mrna1_1;442	442	7.3591	5.5978	5.4899	5.8417	5.2813	10.5063	6.0676	5.9975	4.2016	7.2319	5.6781	6.8975	5.8097	3.8768	10.1866	6.2553	5.8495	6.6861	5.2441	8.2016	6.4515	10.0014	4.8232	6.7473	7.0829	5.5229	4.3957	4.3277	8.1313	6.5944	9.4657	4.0365	6.9495	6.9272	5.4702	5.701	5.6337	6.1315	7.726	5.5521	5.3684	4.8763	6.0228	5.6957	6.4854	6.2071	6.4778	6.4072	4.319	7.8101	6.5699	5.1064	5.615	7.6809	6.1506	6.0281	5.822	6.8253	6.1987	5.4957	5.8128	7.1713	8.403	5.5774	6.6171	6.8112	1.6508	4.7782	6.0792	7.3194	5.7366	5.9343	7.7291	6.9995	6.6434	7.2575	8.8361	8.2937	7.048	7.9033	6.8459	4.8485	6.3969	6.632
PF3D7_1358100.mrna1_1	PF3D7_1358100.mrna1_1;443	443	7.8242	6.2741	7.8824	5.3122	4.6247	6.9035	5.4912	5.466	5.2578	7.9748	6.015	6.9198	4.0993	3.3291	6.3757	6.2754	5.5692	7.7066	5.9229	7.5677	8.7506	9.2022	5.6185	5.7164	5.9054	4.2832	5.1591	5.7007	8.032	6.6611	8.7961	5.0166	6.1904	5.8048	5.1993	5.2668	6.0277	6.0548	6.2521	4.9486	6.0157	4.9556	5.3533	6.9365	6.4756	7.0075	7.1549	6.9757	5.2702	7.7096	5.4101	4.8753	5.8822	6.9894	6.4741	6.2071	6.0516	6.6207	5.875	5.972	6.3689	6.1041	5.9338	5.8542	6.6317	8.5706	5.5677	5.2357	7.0016	7.3002	6.9871	6.2399	7.2025	5.7533	6.3825	7.4744	8.1449	6.11	5.6887	7.9844	7.4836	3.9355	5.6633	6.7936
PF3D7_1358200.mrna1_1	PF3D7_1358200.mrna1_1;1	1	6.7818	5.9686	5.5046	7.2087	5.2238	5.4002	5.195	5.5251	4.408	6.6956	5.8092	4.9312	5.7544	3.5173	6.212	6.1144	5.2884	4.5993	5.843	8.0283	6.1544	5.009	6.2795	6.2073	6.0067	4.1875	4.7377	4.8689	7.8656	6.7637	5.8763	5.1747	6.9948	4.7949	4.0942	2.6206	5.1902	5.7525	6.0498	5.4761	5.1651	4.5342	6.5857	5.2909	5.5635	5.5258	6.132	8.6641	5.0883	4.8243	6.1853	6.7505	3.8115	6.2255	5.3681	5.0993	5.3092	6.3158	5.4809	5.9916	5.3674	6.3547	4.2728	4.8017	5.3961	5.5741	5.4185	7.0426	7.6608	5.4832	5.6927	5.4796	6.5315	5.3255	5.634	6.4028	6.5794	6.8837	6.6525	5.8858	4.8405	5.2869	7.6917	7.3597
PF3D7_1358200.mrna1_1	PF3D7_1358200.mrna1_1;2	2	6.714	5.7142	5.6812	6.3642	6.4202	5.3345	7.8406	4.7549	6.1406	7.2248	5.779	5.694	5.4246	5.6103	4.9035	9.4993	5.5549	4.9016	5.4584	9.1764	6.5866	6.2891	10.7326	6.2604	5.1449	5.5506	3.9231	6.4584	9.7836	6.1779	6.1835	10.6944	6.6793	5.7682	5.8861	5.2776	5.51	5.6433	4.8777	7.2049	7.2394	5.9736	6.4504	6.3352	6.1432	4.7661	6.3693	5.9928	5.0535	6.5402	9.0614	6.9672	6.4778	7.2875	6.6523	4.1391	3.9616	8.5336	5.9326	4.9873	6.5067	6.1008	6.2959	6.0496	9.4377	5.4249	5.7544	7.7262	7.2423	6.0702	5.7727	6.0682	9.7882	5.8156	5.673	6.4301	6.3466	6.6696	6.8384	9.4535	4.6346	5.3806	8.1198	6.9396
PF3D7_1358200.mrna1_1	PF3D7_1358200.mrna1_1;3	3	11.1378	6.057	5.9409	6.3679	5.5046	5.7485	6.4499	4.8826	5.0166	11.1657	6.4424	5.7216	5.5226	4.7692	5.527	7.2654	5.7584	3.591	4.963	9.3731	5.431	5.7148	6.2865	5.9081	5.5515	4.9616	3.905	5.4012	9.1686	6.3107	6.37	5.4874	7.286	4.7618	4.06	3.3923	5.3395	5.8035	5.9392	7.0409	5.0781	5.0751	7.3423	6.4967	10.2624	5.2188	5.2817	6.1683	5.4148	6.0228	6.636	7.3301	5.6565	6.3336	5.6288	5.0695	5.3978	7.4684	5.6702	6.0587	6.9592	7.2014	5.9607	5.4124	7.7153	5.8405	4.6094	7.0697	7.2031	5.0144	4.7285	5.797	9.4545	5.0488	7.0082	5.9676	7.9183	7.5759	7.0465	8.79	5.9973	5.557	8.0465	8.0322
PF3D7_1358200.mrna1_1	PF3D7_1358200.mrna1_1;4	4	7.1262	5.6764	5.1667	5.3067	5.2319	5.7714	6.1098	4.4323	4.5497	7.5049	5.6459	5.6232	5.4303	3.2449	5.4558	6.4591	4.8792	4.327	4.5981	7.2897	6.7913	6.5228	5.4043	5.9138	5.3001	4.8782	5.2555	5.6616	7.3613	5.68	5.8547	4.6798	6.1767	5.2687	4.6594	4.5267	4.5951	5.6296	5.2891	5.6384	5.272	4.7655	5.7043	5.9533	5.5494	5.1627	5.8662	6.3297	4.4666	5.8924	5.9885	5.8286	4.8782	6.8667	5.8487	5.1823	5.7618	7.0764	5.5317	5.017	5.7647	6.4492	5.4453	5.7353	6.0374	5.1185	5.2906	5.8763	6.8571	5.2234	5.3416	5.4403	7.1954	5.0896	5.0925	6.0868	5.9846	7.6264	6.851	6.615	3.6276	5.4226	6.0775	6.6197
PF3D7_1358200.mrna1_1	PF3D7_1358200.mrna1_1;5	5	6.8601	5.4067	6.2141	6.4067	5.1144	5.3423	5.1867	5.5248	4.295	6.5928	6.2411	5.9584	4.9658	4.5546	5.0094	5.72	5.4594	4.0374	5.3709	6.8776	6.4077	6.0841	5.1206	5.1675	5.2596	4.0295	4.6346	5.2847	7.0057	6.3315	7.4895	6.4074	6.1272	5.7153	4.8485	4.3646	4.5981	5.8649	6.7024	5.2705	4.2157	4.9006	4.1546	5.3892	4.6415	5.0942	5.6135	7.7276	5.3431	5.281	6.1371	5.8066	4.5404	6.2453	5.4107	4.969	4.4303	6.464	5.2257	5.1106	6.3083	6.5717	5.6648	5.7586	4.6496	4.9533	5.3052	6.7711	7.4228	6.0041	5.7079	4.853	7.4094	4.852	5.6851	6.087	6.7082	5.1123	7.5667	6.1999	4.706	5.1747	6.2612	6.4453
PF3D7_1358200.mrna1_1	PF3D7_1358200.mrna1_1;6	6	7.1356	5.7195	5.4931	5.7098	4.9982	5.5304	6.1283	4.8248	4.8364	7.8283	6.156	5.153	6.0885	3.8359	5.1863	7.7006	6.1073	2.3757	5.6427	7.4639	6.0259	6.6883	7.902	5.985	5.643	4.8048	3.7655	5.6516	8.0398	6.3102	6.4413	7.5593	5.8565	5.1367	3.861	4.225	4.1465	5.2765	5.8629	5.1189	4.1977	3.26	5.1878	5.6026	6.5312	2.4489	4.7334	6.1908	4.6927	4.7824	6.2688	5.6516	4.6017	6.6283	5.0587	4.1835	4.4835	6.6685	5.8135	5.3219	6.374	5.51	5.7737	6.858	7.4158	5.4909	5.1731	6.3347	7.1691	5.3823	5.4617000000000004	5.2223	7.6973	4.8694	5.437	6.6129	6.4589	7.4955	7.0021	7.3456	4.6882	4.4482	6.8144	6.6754
PF3D7_1358200.mrna1_1	PF3D7_1358200.mrna1_1;7	7	6.9514	5.9672	5.8545	6.4492	5.5512	5.9855	6.0531	3.2357	4.7225	7.006	4.6253	4.4323	5.5865	5.0188	5.1942	7.0477	4.6616	4.6282	4.9059	7.9498	6.7872	6.29	5.8495	6.0453	5.7425	5.5662	4.4874	4.3736	7.465	5.7962	6.606	5.278	6.4959	5.0717	5.9846	4.2578	4.5027	5.2392	6.1127	5.2319	5.7241	4.3889	6.1896	6.1212	6.1206	3.9846	5.9688	5.704	5.323	5.5954	6.2612	5.8248	4.153	5.3799	5.1408	4.4601	4.5928	7.2353	5.3985	5.5423	6.6585	6.2737	5.3023	5.6156	6.4545	5.2972	5.5708	6.8516	7.343	5.2223	3.8649	4.7965	7.7088	4.851	5.3484	6.1605	6.3072	6.7538	7.273	6.4632	5.5005	4.0144	7.8482	8.0385
PF3D7_1358200.mrna1_1	PF3D7_1358200.mrna1_1;8	8	7.8704	6.3621	5.1961	5.4446	4.8374	4.7442	5.9898	5.8652	3.6206	7.0717	5.4236	4.5638	5.6141	4.7944	5.3416	6.6045	4.916	4.6571	4.9126	7.3859	5.7274	6.5544	5.5711	5.1918	5.257	5.0321	3.6542	5.5853	7.4498	6.6588	7.0493	5.8349	6.8162	5.4091	4.4931	4.6576	5.3844	4.9653	5.8268	5.2836	4.7279	4.5116	5.4909	6.0226	5.8773	5.4906	5.9385	6.4875	5.9484	4.5765	6.767	5.433	3.5398	6.4266	6.4907	4.4236	5.6241	7.4124	5.7004	5.3298	6.9304	6.213	4.7861	6.3306	5.9442	5.4689	4.8938	6.2271	7.8205	5.6885	4.1432	6.0235	8.6733	5.6516	5.5895	6.1747	6.5832	7.1835	7.0948	7.263	2.8094	5.7082	5.8532	7.6228
PF3D7_1358200.mrna1_1	PF3D7_1358200.mrna1_1;9	9	8.8532	5.3327	5.6565	5.9766	5.1518	5.4617000000000004	5.3906	4.3937	4.033	7.5382	5.9862	4.6628	5.8817	4.3103	5.2559	5.9896	4.5969	3.9681	5.2246	6.5569	6.9245	5.5509	5.7544	5.4266	5.0785	5.0067	8.4536	4.8709	6.9766	6.5424	6.5331	5.9866	6.2271	4.3096	4.9855	4.0054	6.0678	5.6433	5.861	5.78	5.7046	5.5027	5.3423	5.7798	6.1552	5.6005	5.5351	6.354	5.3827	6.3846	4.9402	5.8392	3.2464	5.0807	5.2615	6.0783	5.7024	6.4989	5.6809	5.4386	7.0813	5.0157	6.0559	5.0896	5.2106	5.1659	4.5862	5.6957	6.8557	5.342	5.5289	5.3995	8.9045	4.6651	5.3677	6.4273	6.0204	4.8027	6.4375	6.1603	4.9782	4.9093	5.6775	6.7309
PF3D7_1358200.mrna1_1	PF3D7_1358200.mrna1_1;10	10	7.8292	6.0875	5.5862	5.8336	5.435	5.7164	5.6124	5.4735	4.9298	8.4963	5.5653	5.6865	5.2211	5.4909	5.2415	6.013	5.1371	4.4575	6.154	7.2774	7.3697	6.5265	4.6826	5.5308	5.9352	4.7549	5.0103	5.2036	7.0566	7.0551	6.794	5.1218	5.0997	5.7447	4.3944	3.8197	5.2574	5.9905	6.4162	5.6381	5.7766	5.3799	5.3971	5.6559	6.1611	4.5993	5.9966	7.0878	5.1863	5.5798	6.1625	5.8405	4.0426	6.0894	5.0548	4.9016	4.84	7.8009	5.5423	4.5546	7.021	5.9535	5.1906	6.142	6.0542	5.6238	1.9298	5.3663	7.0957	5.9757	4.757	5.441	8.761	5.4155	4.6781	6.9702	6.4256	6.5647	7.0186	6.2617	4.8846	5.3252	5.5157	7.4049
PF3D7_1358200.mrna1_1	PF3D7_1358200.mrna1_1;11	11	9.2862	7.3921	5.862	6.5013	4.3512	5.3327	6.1859	4.669	4.9649	9.2637	5.7837	5.1715	5.8369	5.1022	5.9764	5.1056	6.2824	4.4575	5.0272	8.0208	6.8161	5.3327	5.8858	6.6772	6.2769	5.8985	4.5323	5.9777	8.2115	6.2897	6.3576	5.3356	7.0658	6.5038	6.3735	4.9959	5.1089	4.5729	6.0199	7.0586	5.3872	5.2118	5.2246	5.84	8.6434	4.8006	5.8856	5.9605	5.0794	6.4959	6.0137	4.8718	5.7869	6.2057	5.905	4.2675	5.8958	8.4698	5.2902	4.7777	6.5664	6.5807	6.4274	8.0355	9.3078	5.8953	6.0548	5.3194	7.47	5.6851	5.9768	5.7241	9.1129	5.7015	6.2141	6.0611	6.7853	6.4816	9.44	9.3793	4.9805	6.0572	5.2338	7.7953
PF3D7_1358200.mrna1_1	PF3D7_1358200.mrna1_1;12	12	10.7307	6.4817	5.4867	6.5122	4.8987	5.8227	6.0762	3.4087	4.8475	9.7878	5.8943	5.1106	4.9411	4.7279	4.6485	6.3085	5.4663	5.983	5.6974	7.9785	6.1342	5.5583	5.4864	6.4116	6.6207	6.0777	3.2972	5.4131	7.8905	7.2911	6.6314	4.9658	6.7167	6.3783	6.2683	4.8334	3.9222	5.5777	5.9595	4.9001	5.1807	5.0518	5.1611	5.9966	9.358	4.723	5.5792	6.2992	4.1763	5.6996	6.6523	5.8309	6.9713	7.4039	6.4123	4.6328	5.6533	7.3237	5.5518	6.1953	6.8085	7.1309	6.0108	8.3813	7.7976	5.7811	5.0509	5.8306	7.4248	6.7747	5.076	5.4087	8.1349	5.6831	5.0751	6.6521	5.9702	6.1422	7.7407	9.1315	5.4094	6.0496	5.7007	7.398
PF3D7_1358200.mrna1_1	PF3D7_1358200.mrna1_1;13	13	9.2115	9.1351	6.5387	8.3615	7.5827	8.6046	6.9409	7.9248	5.2234	10.5514	8.7562	7.4212	7.7945	8.7891	8.6351	7.9291	7.5249	8.0148	7.2125	12.2958	9.652	5.9052	6.3063	5.8662	8.9782	12.0857	8.714	6.499	12.4815	9.6329	8.8275	5.6531	6.8608	9.1662	11.0229	8.958	7.0635	6.0132	7.2386	9.0455	10.0055	6.7126	6.64	6.7122	8.1386	6.6589	7.1536	7.1155	6.0968	10.8878	7.6949	6.243	7.0197	6.4053	7.8887	5.9198	8.6809	7.496	6.1922	8.5651	6.595	7.8142	8.6447	13.776	9.1587	7.8937	7.7468	9.9308	5.9921	8.686	4.95	7.9192	8.5842	6.9592	8.8645	6.5514	8.7714	8.2713	12.5899	10.0042	7.8831	7.7709	10.596	6.6231
PF3D7_1358200.mrna1_1	PF3D7_1358200.mrna1_1;14	14	7.7461	6.4501	8.8421	8.6064	5.9201	6.4543	6.9513	7.6796	5.0661	7.3526	6.1485	6.8958	8.1763	4.3255	5.6879	7.227	6.7973	8.4378	5.9345	9.6064	11.2042	6.8065	7.6694	8.3634	8.5975	5.7385	8.688	4.8841	9.1678	10.8771	9.1772	6.5601	8.0257	8.9454	6.1999	9.8438	6.6508	7.6219	6.701	7.7613	10.2219	7.1803	7.4362	7.8137	7.7415	7.643	6.6159	6.6728	5.9472	11.6189	8.1929	7.5427	7.2358	9.7129	7.5106	8.2586	9.3348	7.0852	8.2084	9.2492	6.431	7.4335	10.4435	9.5199	6.7888	8.868	7.6857	6.2882	7.53	7.1264	8.1839	7.4339	8.451	8.3881	9.1866	6.8057	8.3077	8.3859	8.675	7.9026	8.7337	8.4986	7.0895	8.3247
PF3D7_1358200.mrna1_1	PF3D7_1358200.mrna1_1;15	15	6.2309	5.9229	5.6896	6.1272	4.8186	4.6605	5.8237	3.9458	5.5261	7.0907	4.6381	4.9307	6.6128	4.6473	5.9143	4.9759	6.6398	7.5225	4.8068	7.1666	6.6875	5.6168	5.6876	5.9757	7.147	5.3968	6.272	6.0841	6.5171	6.8507	5.9467	5.1481	6.1406	7.0989	5.1583	7.0827	5.0955	6.0391	5.8844	5.4373	4.7355	7.953	5.8122	5.55	5.4336	5.238	5.6848	6.0387	6.9533	6.2787	6.0306	5.1001	5.0378	6.045	6.5868	5.0152	5.3944	6.1536	5.9021	5.9103	7.1425	6.6015	6.2441	6.7111	5.4077	5.6781	5.6979	6.1693	7.9339	6.3639	5.8283	5.1164	6.3151	4.4575	6.5463	6.1554	7.1895	6.7276	6.7787	6.0128	6.009	5.3526	6.7014	7.3733
PF3D7_1358200.mrna1_1	PF3D7_1358200.mrna1_1;16	16	6.2174	5.995	5.2836	6.3165	5.353	5.5786	6.3872	5.9322	3.6645	5.7592	5.1926	3.1375	4.8924	4.2795	5.5558	5.9591	7.2253	7.2203	5.6174	6.5726	5.9307	5.6608	5.1878	5.3273	6.57	4.7729	6.7691	5.153	6.1587	6.1102	6.5068	3.7181	5.5475	5.7115	5.0592	6.9549	5.0387	5.4135	9.5864	4.5975	4.2832	5.3782	5.5972	5.7208	5.0237	4.257	4.7506	5.8125	5.6378	3.7751	6.3054	5.8143	4.5002	6.6805	7.0656	4.7328	4.3554	5.7926	5.5841	5.114	6.0319	6.885	6.668	5.5245	4.7798	4.915	4.7522	5.6352	8.3122	6.4111	5.898	4.3045	5.8743	5.8291	6.135	5.8664	6.9512	6.8613	6.6072	6.532	5.4276	4.796	6.0564	7.694
PF3D7_1358200.mrna1_1	PF3D7_1358200.mrna1_1;17	17	6.2882	5.4893	6.2298	6.2948	4.9355	6.3521	4.4316	4.888	4.2133	6.9976	5.3158	4.4249	5.6755	4.1859	5.9814	5.8502	5.0742	6.6933	5.0435	7.2274	6.5454	5.1807	6.3605	7.3193	6.819	4.6047	7.9253	5.3349	7.5049	6.632	7.242	6.9353	6.9125	6.5929	4.6719	7.2784	4.0505	5.3154	6.808	5.44	7.8621	6.3331	6.4689	7.1612	6.2128	5.0076	6.3892	6.2928	6.3023	6.6324	6.5497	5.2976	6.2564	6.5295	6.6533	5.2211	5.3868	6.8777	5.5777	7.2383	5.5484	6.4284	6.709	5.5789	5.6915	4.9891	5.4874	4.723	8.5132	7.335	5.8615	4.691	7.5529	4.5987	8.3689	6.3969	6.1865	6.803	6.7473	6.0909	5.6673	4.4744	5.7474	8.1768
PF3D7_1358200.mrna1_1	PF3D7_1358200.mrna1_1;18	18	6.6109	5.7309	6.2987	6.1299	5.2055	5.605	5.135	5.4515	5.0887	5.6719	5.8547	4.7377	6.0978	5.3649	5.1815	5.2716	5.8309	5.5261	5.3158	6.5185	5.939	6.1062	5.121	6.624	5.375	5.496	7.0915	5.3241	6.8726	5.7642	6.5743	3.9107	5.3034	5.6053	5.2188	6.9261	4.6702	5.0444	5.9588	5.3341	4.3161	5.8696	5.2304	5.2547	5.7798	4.6685	5.9563	6.5033	6.0648	5.0299	6.8157	5.7808	4.7082	6.3512	5.9383	5.986	5.1497	6.769	5.2645	5.2246	6.5418	5.8676	5.4107	5.0738	5.0259	5.4591	5.3487	5.6427	8.2709	5.383	4.8792	4.9021	6.102	4.2357	5.6355	6.1283	7.0844	7.0249	6.6187	5.4135	5.1934	4.3847	5.575	8.9285
PF3D7_1358200.mrna1_1	PF3D7_1358200.mrna1_1;19	19	6.6496	5.7371	6.0553	5.647	4.723	6.2304	5.5065	5.5283	5.1859	6.4489	5.1715	5.4111	6.1357	4.5435	5.7013	5.5388	5.3078	7.5746	6.1241	6.5705	5.2067	6.2878	5.5033	5.9702	5.6384	4.0144	8.8852	6.4534	6.52	6.9372	6.9322	4.4899	6.359	5.9828	2.9928	8.9386	5.3695	5.6929	5.85	5.4107	4.3937	6.2591	5.1334	5.1264	4.8992000000000004	4.3533	6.3149	6.1922	5.5613	5.7428	7.3504	6.3733	4.9805	6.1845	7.9085	3.9579	5.295	5.8985	5.2434	5.07	6.3691	5.9103	7.5264	6.614	4.8001	6.3528	4.6076	5.1461	9.9946	6.4939	6.3778	5.5258	6.4627	5.8812	6.9398	6.7164	7.0364	7.4281	7.8267	6.8652	6.8625	5.6554	6.9218	7.8474
PF3D7_1358200.mrna1_1	PF3D7_1358200.mrna1_1;20	20	8.5698	6.0987	6.3076	6.3604	5.079	5.8071	6.2309	5.5622	3.696	8.6461	6.7309	4.2288	6.0016	2.3702	4.5002	6.7882	6.0047	9.2455	5.5254	6.2871	7.3016	7.6457	5.114	5.1506	6.0297	4.8001	10.0601	4.8053	6.278	8.2648	7.6633	4.9026	4.847	7.0992	5.2261	10.5762	5.6456	8.0305	6.9807	5.9572	4.6467	4.4854	5.0913	5.8929	7.8881	5.9234	7.569	8.1134	5.4002	7.0638	6.6466	5.6407	5.9798	5.8253	11.7166	5.9823	4.6153	6.8886	4.7098	8.7165	5.2898	6.0987	10.0751	6.239	5.4246	6.2893	5.5037	5.8321	9.891	11.1498	5.3561	5.1485	7.7564	5.5934	8.6466	5.6781	7.3212	8.5571	7.2299	6.3248	6.283	4.9561	6.2378	8.8882
PF3D7_1358200.mrna1_1	PF3D7_1358200.mrna1_1;21	21	7.0532	4.903	5.4558	5.4459	4.2234	5.7263	5.581	5.1457	3.5838	7.495	7.4971	6.4893	5.4128	4.6971	4.7463	6.2808	5.6542	8.9889	5.126	6.4542	7.4906	6.9187	5.8718	5.3334	6.0548	4.0951	10.364	4.0027	6.6231	7.5406	8.3276	1.4542	5.7015	6.1252	5.3909	10.388	3.9773	6.3689	5.7517	4.7772	4.9768	3.8115	5.9588	4.5122	6.5788	6.1256	6.3856	4.4463	4.904	6.2184	4.9556	4.8992000000000004	6.0319	5.4293	11.3943	5.2544	5.0334	5.8354	5.4429	5.5416	5.4216	5.9126	8.5231	5.3537	4.9155	4.854	4.5564	4.9556	9.5857	11.4096	4.9467	4.4957	7.7153	5.6636	6.6256	6.251	6.9612	5.9686	6.0336	6.3952	4.669	4.5699	5.5382	8.4643
PF3D7_1358200.mrna1_1	PF3D7_1358200.mrna1_1;22	22	8.9154	6.035	6.6906	5.6699	3.4449	5.4998	5.911	5.4396	5.4456	8.8223	6.143	7.2326	6.0014	4.6288	5.7727	7.5636	5.0121	8.9167	5.8866	5.9416	9.3216	6.954	4.7803	6.2426	6.0885	5.739	12.4459	6.0197	7.0791	8.6981	8.0871	5.3052	6.4405	6.4684	5.5844	12.7362	4.8718	7.0424	5.6594	4.5521	9.1858	5.155	5.9722	5.8919	8.7744	7.574	7.4911	5.8615	4.8743	8.926	5.2373	5.4915	5.5668	6.023	11.9065	7.6499	6.1455	7.2979	7.1161	5.8975	7.5144	7.335	8.6671	7.5972	5.7498	5.2028	4.8763	5.1538	9.5556	11.9423	6.1532	5.5601	8.701	6.5166	6.8108	7.6897	7.5709	8.3048	7.1122	6.9249	5.3611	4.2464	5.8701	8.1948
PF3D7_1358200.mrna1_1	PF3D7_1358200.mrna1_1;23	23	5.9591	5.6418	8.1327	5.1902	4.3045	6.0661	5.3172	5.4419	5.3889	6.3514	3.1619	5.1144	5.2223	3.2126	4.9491	4.8248	6.2785	8.567	6.2508	6.9526	6.5845	5.7455	5.4039	6.734	5.896	4.845	8.3056	6.7687	6.5896	7.0417	6.387	4.2525	6.6931	6.021	4.2802	8.4146	4.1554	5.5326	5.3995	4.488	5.3034	5.8199	4.7361	5.5622	4.934	4.9745	6.2022	7.8442	4.8992000000000004	6.8867	5.3544	5.4941	5.8804	6.1398	10.9806	4.3868	5.0768	7.4857	5.6721	5.1546	6.1643	6.0923	6.6571	5.9009	4.3306	4.8605	4.6264	5.0188	8.5694	9.4686	6.7148	4.6502	7.7772	5.1526	5.3565	6.2955	6.8279	7.1842	6.8265	6.0213	6.1085	4.8545	6.0034	8.0579
PF3D7_1358200.mrna1_1	PF3D7_1358200.mrna1_1;24	24	7.7227	6.5226	6.2176	5.9406	5.1189	5.6859	6.5234	6.7319	4.193	7.6081	6.4931	5.4741	5.841	4.3674	6.0834	6.5209	7.1683	6.6685	5.3298	5.5046	11.3708	6.844	6.1254	7.3481	5.6041	4.4588	10.6159	5.6467	7.4167	9.7418	8.5998	6.5315	7.2166	7.0841	4.8445	10.9822	4.6171	6.2555	5.5059	5.9416	5.4944	5.6645	5.7592	5.4877	6.3359	6.0725	6.6865	5.3366	4.8455	5.3688	3.2525	6.203	5.4515	5.8079	12.5447	4.1938	5.0054	6.9799	6.11	4.9189	6.0777	5.6795	8.9761	7.0616	5.5768	5.5011	4.691	5.7054	9.4096	12.4535	5.991	5.7068	7.9525	6.348	5.2468	5.7306	8.0671	7.9071	10.6457	6.3338	4.7613	5.2145	5.7939	8.9349
PF3D7_1358200.mrna1_1	PF3D7_1358200.mrna1_1;25	25	7.4304	5.7923	5.7363	5.4356	6.3352	7.2809	6.2804	5.7858	6.264	7.6979	5.6094	7.2749	5.1679	7.0962	6.7151	6.0959	6.7661	6.5429	5.5527	7.3236	12.0438	5.9621	5.0081	7.4205	5.5561	3.9662	5.7485	4.6223	8.2209	10.1209	6.924	3.157	10.1543	7.1616	4.6381	4.9505	4.0081	5.3295	5.9453	4.7708	4.861	7.1051	5.76	5.511	6.2683	6.5601	5.9798	5.4239	2.373	5.3868	5.9402	6.5989	7.6247	5.7576	7.5986	1.9745	5.3903	6.554	6.0755	4.2585	6.2798	6.8586	7.1744	6.9584	7.8271	5.6608	4.0206	10.7249	6.4253	7.7518	5.7049	6.09	8.1559	6.5121	5.6831	6.2494	7.2151	6.9674	8.0824	8.638	5.7447	5.2079	11.2372	6.8639
PF3D7_1358200.mrna1_1	PF3D7_1358200.mrna1_1;26	26	7.3053	6.1422	5.392	5.1631	4.2487	6.293	6.2407	7.1377	5.2357	7.3986	5.9196	7.9177	6.1952	4.9602	6.0025	6.0845	7.4624	5.709	4.8545	6.6207	10.1548	6.1322	4.0383	6.2804	6.582	4.8787	5.5835	4.7698	8.2769	7.7944	6.4601	3.5033	8.6051	6.5168	4.9991	4.5503	4.9914	4.9537	6.2271	5.4935	5.1934	6.3517	6.4106	5.2288	6.6075	5.2067	5.9181	6.25	5.057	6.0108	6.188	5.9759	4.2957	6.8515	7.434	4.7004	6.5056	7.2996	5.8716	2.5185	4.9991	6.7032	7.6975	5.9512	7.4689	5.5119	5.0976	5.9667	5.4019	7.8813	6.1008	8.5482	9.0757	7.0777	5.6168	5.575	7.9887	6.0266	7.9322	8.1355	4.594	6.2722	6.5399	5.3509
PF3D7_1358200.mrna1_1	PF3D7_1358200.mrna1_1;27	27	7.5249	6.7545	6.2261	6.668	6.484	6.7353	8.3696	9.7184	6.1979	7.9372	6.1904	8.7525	6.5845	7.0409	6.8368	6.283	10.0423	7.094	7.1002	6.7505	8.137	8.1204	6.0448	6.972	6.9357	5.8151	5.9324	6.5226	7.6152	7.0418	8.7867	5.4571	7.4842	7.3851	5.8112	5.7004	6.7558	6.7188	6.7469	6.3341	8.5407	6.9333	6.4043	7.2423	8.1239	7.3269	7.873	7.3006	6.114	5.8097	6.0206	6.8652	7.1536	7.2721	7.609	5.7334	5.2323	7.7511	5.8181	5.6522	5.939	6.7223	7.2461	6.5354	7.7879	5.8775	5.7549	6.9649	5.3223	7.7493	7.9005	7.1847	9.2709	7.4615	7.1376	7.6917	8.4933	7.5477	7.5829	8.8287	5.9191	5.4676	6.4861	5.9869
PF3D7_1358200.mrna1_1	PF3D7_1358200.mrna1_1;28	28	7.6877	6.2895	6.0551	8.3258	9.3383	6.7649	10.7061	8.6577	9.2528	7.994	6.4715	7.9454	8.3954	8.6564	7.4776	11.7971	9.1938	8.3213	7.173	8.6996	9.0738	8.5262	5.5075	7.4296	8.2804	7.5494	7.1292	8.2469	9.7739	8.5108	9.6782	5.5601	8.8248	9.2444	6.959	6.8999	8.2829	11.2045	7.2453	3.2898	7.347	8.5486	6.7343	6.6075	7.9285	6.0917	9.5018	7.2129	7.7562	10.24	5.8207	7.1799	6.1428	6.4552	8.3602	5.4316	7.0136	11.497	7.6847	7.3625	5.5103	8.4659	10.1712	6.2994	11.6416	7.4676	6.5138	9.5872	9.6411	8.2714	5.5592	6.724	11.5511	7.7223	8.0675	6.6072	7.441	8.131	7.776	11.7819	7.0526	8.1713	9.8587	8.3581
PF3D7_1358200.mrna1_1	PF3D7_1358200.mrna1_1;29	29	6.9259	6.5929	5.4216	8.3133	7.606	5.4601	9.295	7.6308	8.7136	7.5145	6.4673	7.7876	8.7873	7.8788	6.2861	10.7038	7.4146	9.2711	6.7647	7.8512	7.5641	7.531	5.5892	7.9675	7.4676	5.7164	6.4291	7.6716	8.087	7.8234	9.0242	5.6378	8.8949	8.4063	5.6185	5.0241	8.2388	9.6264	6.7921	5.9998	6.4211	10.0623	5.9509	6.3752	6.5859	4.9695	9.1193	6.9484	6.8204	8.9813	6.3572	6.4666	6.8442	6.4002	7.9155	5.9505	6.4231	9.4056	7.7647	6.2034	6.3391	7.3352	8.7903	7.0685	10.6524	7.1976	6.9984	6.7378	6.9917	7.3007	6.1635	6.3565	10.1852	7.5646	6.8819	6.0396	7.7632	7.0748	7.2209	10.8931	7.3479	6.6308	7.4059	7.1849
PF3D7_1358200.mrna1_1	PF3D7_1358200.mrna1_1;30	30	6.8092	6.8742	5.846	7.0598	6.7966	5.6588	8.5347	6.3947	7.1146	7.5455	6.9682	6.3514	7.0131	7.1873	5.605	9.6907	6.8135	8.6901	8.0483	7.4601	6.2778	7.1887	5.0802	7.528	6.7248	4.4429	3.4236	7.765	7.7495	7.1816	7.7308	3.9855	8.5686	6.7201	6.0094	4.5601	8.5977	9.1592	6.5364	5.9725	4.6076	9.6725	6.8167	5.6857	5.4637	5.0161	8.3226	6.5067	6.1711	7.9158	5.7509	6.755	8.5873	6.8396	6.373	4.634	5.7674	8.8167	9.0519	6.3539	6.0598	7.0605	6.5676	6.4917	9.2821	6.9382	6.4678	6.2744	8.1003	6.4371	5.8597	5.6868	9.5139	9.3952	6.8535	5.1566	7.0739	6.5718	6.8651	9.7346	7.1801	6.9069	6.4366	7.5019
PF3D7_1358200.mrna1_1	PF3D7_1358200.mrna1_1;31	31	6.7858	6.1206	7.7182	7.3716	8.7903	5.9516	8.8441	5.991	8.4711	6.9718	5.383	5.7703	7.328	9.1261	5.9526	9.6597	7.0699	8.7156	5.9844	6.2382	6.7328	7.2983	4.4356	7.3598	6.8629	5.1934	4.8987	6.957	6.9207	6.7107	7.7106	3.8156	8.0228	5.848	5.2858	4.0824	9.2799	9.3323	6.5978	5.6761	5.9832	7.0969	5.6736	5.9602	5.3366	5.1276	8.4277	6.2369	6.4268	8.3654	5.6156	5.4896	5.9848	5.6938	6.8727	3.1227	5.4466	8.3443	6.2551	6.1123	6.4005	6.325	7.2486	6.8223	8.4541	6.0516	6.696	5.3023	5.5886	6.7249	4.8232	4.4423	9.2205	5.7536	5.6473	6.9167	6.116	6.0083	6.7413	9.6064	6.7947	6.7297	6.4428	6.6129
PF3D7_1358200.mrna1_1	PF3D7_1358200.mrna1_1;32	32	6.1707	5.5125	6.6737	7.8454	8.2507	4.6467	9.0231	6.466	8.5641	7.7572	5.1538	7.5385	7.6791	8.7526	6.0115	10.0362	7.1305	8.8276	6.3056	6.506	7.4672	6.9234	5.4584	6.9715	5.6913	4.1659	4.4141	7.1182	7.5525	7.4301	8.4697	5.3434	8.091	6.2124	5.8946	4.0426	9.7104	9.2707	6.8269	5.0605	6.373	7.796	6.1293	5.3255	5.2772	5.2563	8.9198	7.0615	6.5523	7.9277	5.9427	6.0117	5.7729	6.405	5.6522	3.1554	6.0783	8.5114	6.774	6.8612	5.6859	6.493	7.3249	5.8225	8.8951	6.4033	6.4935	6.4668	4.7824	6.5121	4.8728	6.3591	9.1497	6.7904	6.4065	5.8138	6.5914	7.0734	6.8515	8.9992	6.9554	6.8435	7.1703	6.5767
PF3D7_1358200.mrna1_1	PF3D7_1358200.mrna1_1;33	33	6.2139	5.9362	5.6843	7.1332	9.6146	5.128	7.9406	5.6767	8.418	7.5859	5.1993	7.993	6.7237	9.3224	5.8997	8.9609	6.457	8.0024	5.517	6.7601	6.6371	6.1389	4.6571	5.8607	5.5518	4.8817	4.0036	5.9986	7.4663	6.6826	7.4279	4.1554	7.5564	4.6147	5.4692	3.2987	8.8341	9.244	6.5195	4.7949	6.3626	7.0737	5.8617	5.3656	5.1719	5.1767	8.7492	6.111	6.7641	7.3255	5.4538	5.1981	6.4828	5.2694	5.5928	3.4647	6.0637	7.4819	6.0259	6.0826	5.6806	6.487	6.8248	5.1346	7.8761	6.7388	5.7766	6.0184	6.366	6.8705	4.9873	5.5506	8.3721	5.769	5.4492	5.3628	6.8547	6.0635	6.4825	8.4708	6.7067	6.7028	6.3646	4.6915
PF3D7_1358200.mrna1_1	PF3D7_1358200.mrna1_1;34	34	5.8736	5.6482	5.5223	7.1593	7.1804	6.3083	7.509	5.5792	6.9047	7.4935	5.0466	10.5711	6.4543	7.7153	6.4254	9.1294	7.0551	7.3291	5.0453	6.2808	6.1081	5.5518	4.8831	6.4381	4.3971	4.1152	4.4899	5.4954	8.43	6.5177	7.0266	3.497	6.6201	6.0766	5.0535	4.2319	8.0794	9.5418	6.7185	4.5534	4.8084	5.9743	4.84	4.9217	4.6758	4.1135	8.3844	7.5868	6.8941	7.3499	4.7159	5.3806	7.8006	5.93	6.692	4.121	5.5975	7.4621	5.5957	5.3201	6.1558	6.21	6.3696	4.9112	7.351	5.9834	6.8923	4.8001	5.7806	5.0081	4.0179	5.4286	8.4108	5.7479	5.9274	5.2126	6.2904	6.0345	5.9878	8.441	4.7703	6.8368	5.8787	5.691
PF3D7_1358200.mrna1_1	PF3D7_1358200.mrna1_1;35	35	5.1048	4.7913	5.8782	5.0514	5.8532	5.2709	6.8456	5.2265	5.5301	6.437	3.9392	4.0197	5.1526	6.7493	4.157	7.2583	5.7268	6.5114	5.1546	4.8575	4.5008	5.0299	5.1671	4.1867	5.4502	3.856	4.8958	4.8615	5.0909	5.1056	6.1621	5.3782	5.7087	4.7104	4.3169	3.306	6.5692	7.6327	5.6946	5.5094	5.8133	5.2453	3.6288	3.6633	4.5392	3.853	7.2641	6.0405	4.9006	5.7957	5.3452	5.2265	3.516	5.4266	4.6375	3.6792	3.4542	7.4258	5.4443	5.5978	5.0849	5.375	5.8701	4.4627	5.7666	4.5046	4.1473	4.5078	4.4601	3.991	4.925	4.5472	7.5423	4.4141	4.1961	4.9035	6.8342	5.0076	5.5267	6.0358	4.5497	3.4141	4.8914	4.9069
PF3D7_1358200.mrna1_1	PF3D7_1358200.mrna1_1;36	36	5.4222	7.6927	6.3642	5.6845	3.4686	2.4033	6.1803	4.9317	3.6496	6.2513	2.8278	5.0896	5.8897	4.1391	4.2411	7.511	6.0123	5.9866	4.7655	4.6781	7.4479	5.2418	5.6542	5.4039	6.7357	4.0215	5.4578	5.1755	4.5097	6.0466	6.4599	4.4841	4.9107	5.6168	4.3334	5.1707	6.8581	7.2696	5.5273	6.086	5.1723	6.5818	5.5423	5.6719	5.3219	4.8006	6.31	5.5702	5.942	4.5454	4.7323	5.3809	4.9676	5.8045	4.3861	3.9336	5.2828	6.6938	5.8364	5.5524	5.4512	6.4325	5.0849	5.0674	5.438	5.2365	3.4436	5.1453	5.2806	4.6696	3.9891	3.8943	7.2053	4.8535	6.9319	5.4279	6.3665	5.2184	5.8841	5.3716	5.0648	5.7029	5.6985	4.7671
PF3D7_1358200.mrna1_1	PF3D7_1358200.mrna1_1;37	37	6.1739	8.4207	6.1185	5.6308	3.8943	3.3363	6.7573	6.5575	4.7829	6.2847	4.9819	5.6876	6.0583	0.0426	2.8094	7.9889	6.4063	6.723	4.9873	5.4705	5.7602	5.3593	5.5792	5.7921	5.5951	4.1514	5.7344	6.0847	5.9086	5.5311	5.6993	4.1202	5.2525	5.8104	5.3391	4.7104	7.9476	8.2463	6.9243	8.2338	4.5552	5.6993	5.8112	5.3512	5.0303	3.6053	7.8897	5.7495	6.0058	6.4522	5.6857	6.1305	5.6349	6.1685	4.3154	5.332	5.1206	7.71	6.1135	5.1886	5.1906	6.6601	7.3725	6.12	11.6881	5.5226	4.8227	5.4067	5.3205	4.8115	4.8001	5.0378	7.2799	5.5154	6.143	6.1142	7.2117000000000004	5.575	6.1952	11.8347	5.843	4.9021	6.1451	5.3872
PF3D7_1358200.mrna1_1	PF3D7_1358200.mrna1_1;38	38	6.9433	7.0818	7.9495	7.077	3.8268	4.9227	7.4056	7.3292	3.3031	6.2014	5.0045	6.0286	7.2586	3.9791	3.903	8.4857	7.1787	8.5497	5.0849	6.5987	6.4286	5.7353	5.7687	6.1965	6.4477	5.2679	5.2079	4.9141	6.9811	5.3903	6.1633	3.9439	6.8106	6.4288	5.3978	4.9695	8.26	9.2088	5.8768	6.2399	6.042	6.4202	6.1665	5.0224	6.1653	4.121	8.5842	6.0887	6.3789	7.8502	5.785	5.5132	5.3558	5.5097	6.4727	4.7861	5.2623	8.3619	5.6622	5.5954	5.5907	6.1936	6.6253	6.2007	7.366	5.5132	6.0054	6.5165	5.2008	5.6147	4.1882	6.4163	8.7135	5.7837	7.3455	5.9004	7.16	6.2248	6.2373	8.1578	5.3441	5.7211	6.962	5.3031
PF3D7_1358200.mrna1_1	PF3D7_1358200.mrna1_1;39	39	5.9768	5.3277	5.2924	5.4555	3.2824	4.9832	6.4967	5.3971	4.9828	5.9307	4.6848	4.8958	6.2939	0.5059	4.8777	6.2988	5.7832	5.8809	4.7082	5.375	5.3388	5.4463	5.6264	4.8273	5.7024	5.0237	5.2407	5.6296	5.6097	5.9862	5.7658	5.8253	5.5463	5.6496	4.1882	4.6439	5.1787	7.9107	5.3494	5.1627	4.8924	5.4283	4.8273	4.7903	4.5261	4.3992000000000004	7.6871	5.1073	5.6772	6.7884	4.9016	5.4141	2.3923	5.9695	5.2122	4.6713	4.9537	6.0609	5.3338	4.5826	5.503	6.1328	4.5741	5.5677	4.797	5.1189	5.269	4.1811	4.5078	4.8319	4.696	4.1643	6.4316	5.0081	5.9523	5.9011	6.3804	5.6679	5.7027	5.3747	5.359	5.6398	4.9932	4.4529
PF3D7_1358200.mrna1_1	PF3D7_1358200.mrna1_1;40	40	6.7789	5.4906	5.4446	5.0605	3.706	4.3778	5.9662	5.4046	4.6696	5.5053	4.0747	3.5741	5.9198	3.6814	4.2972	5.1094	5.8994	4.7522	4.1177	4.2547	5.2257	4.8043	6.0995	6.3411	5.5046	3.3992	5.0734	5.2273	4.6792	6.7324	5.8288	6.3252	5.4091	5.9959	4.7751	4.757	4.0117	5.2392	5.7716	6.0879	6.4621	4.7382	6.5969	5.6929	5.0259	4.8017	4.8032	6.6248	4.5753	5.6261	5.2931	5.8017	3.106	5.7772	4.466	3.8748	5.1453	6.0585	6.3712	4.4269	5.5494	6.1679	5.1835	5.1449	5.4634	5.278	6.3021	4.627	4.5423	3.8022	4.7115	5.1114	7.16	5.347	5.3954	5.4722	6.5289	5.596	10.7781	5.9754	4.934	4.7274	5.5883	6.0215
PF3D7_1358200.mrna1_1	PF3D7_1358200.mrna1_1;41	41	6.2619	5.9359	5.5895	5.6789	3.9736	3.488	5.4016	3.6679	4.067	5.9533	3.5373	5.5024	6.1022	2.3391	4.4469	5.5357	4.6513	5.4552	3.3646	4.591	5.5662	5.6235	4.5832	6.6829	5.9658	4.6932	5.8934	4.4854	5.1481	6.0712	5.85	4.7835	6.3136	5.8186	5.3016	4.2987	6.4466	5.8929	5.8104	6.3719	5.7355	4.6882	6.7903	6.0657	4.7996	4.332	4.9265	6.5443	5.8987	7.2596	6.0849	5.8552	4.4263	6.53	6.6379	5.8773	4.9246	5.691	6.0385	5.5966	6.2098	6.4543	5.0832	5.5103	5.5613	6.2305	5.0866	5.2234	4.0721	5.7178	4.8585	3.9754	6.4464	5.4269	5.4748	6.2724	6.7687	5.435	6.0544	5.9322	7.2988	4.4893	5.8314	3.8278
PF3D7_1358200.mrna1_1	PF3D7_1358200.mrna1_1;42	42	6.7017	7.6838	5.8048	5.7002	4.554	3.6949	6.1959	5.6433	5.9018	5.8107	4.9336	5.2559	6.3123	4.3792	4.0144	5.5469	6.6868	5.6308	4.6747	5.7981	5.1611	4.111	5.7423	5.9679	6.1821	4.811	6.2228	4.8156	5.6747	6.8566	6.3591	5.5323	6.2234	6.7691	6.4261	5.9695	4.8192	6.2606	6.5283	8.6994	5.5686	5.8711	7.1347	5.3572	6.134	5.756	5.5647	6.5317	6.1071	7.203	6.3065	6.9458	5.3212	6.0144	5.9711	5.1375	5.3136	6.1753	6.646	5.541	5.8227	8.6792	5.7798	6.0128	5.9241	5.2001	4.3743	5.1256	7.262	5.2672	5.8334	4.2563	5.6067	6.4353	5.9953	5.8412	8.798	6.1581	6.0011	6.1791	4.2388	5.5823	6.1711	7.3158
PF3D7_1358200.mrna1_1	PF3D7_1358200.mrna1_1;43	43	6.8978	7.71	5.578	6.1807	6.019	4.4336	6.2334	6.0411	6.0858	6.3178	4.2994	5.9329	5.9556	4.6993	4.856	5.5735	7.0899	4.0522	4.9791	6.9975	5.3597	5.6536	5.3034	7.1366	5.9205	4.9373	5.9846	6.203	7.158	6.7025	6.4576	4.4182	7.4923	6.552	5.4594	5.2687	4.9006	5.0605	5.5999	7.7296	5.1985	5.6755	6.9447	5.6755	5.726	5.6719	5.1739	6.0088	4.5801	7.1014	6.0674	8.0841	6.1313	6.1538	6.1667	5.5717	5.9404	5.3005	6.0074	5.9416	6.114	9.2049	6.6981	5.6279	5.1127	5.254	5.1387	4.8987	6.6991	6.2357	5.0121	5.2487	5.5886	6.482	5.8311	5.875	9.1702	6.4691	6.1085	6.482	5.8158	5.9174	5.5027	6.7793
PF3D7_1358200.mrna1_1	PF3D7_1358200.mrna1_1;44	44	6.6015	8.9048	6.5253	7.1238	5.3743	5.0618	6.3915	7.5474	6.7342	6.9324	6.3597	6.2595	6.9936	6.0132	3.2373	5.8851	7.8774	6.2359	4.0909	7.8004	6.5971	5.7536	5.5037	8.4853	6.6868	4.4074	6.2928	5.7355	7.7208	7.5686	7.2199	5.3614	8.581	6.8156	5.0887	5.5166	7.9951	4.7393	5.2498	9.1109000000000009	4.6713	5.7355	9.0373	6.8104	6.1914	6.3067	5.2028	6.1083	4.8166	8.6605	7.3573	10.0678	7.6401	6.1934	7.5155	6.3103	6.0704	6.2275	6.27	7.7276	7.8025	10.1866	8.2441	5.3505	5.8875	5.6554	5.0505	5.8853	7.0056	7.4986	5.0166	5.7803	6.8872	6.4612	7.3089	7.0831	9.9006	7.0483	6.4141	7.0752	5.2713	5.3241	6.7706	7.1611
PF3D7_1358200.mrna1_1	PF3D7_1358200.mrna1_1;45	45	7.3126	9.9813	7.0436	6.8825	6.2163	5.8128	6.7304	6.7259	6.5809	7.3649	7.1409	6.6385	7.4408	6.121	5.407	5.9998	7.8221	6.0283	4.3384	9.0336	7.5916	4.848	5.4874	8.7286	6.2227	5.8271	6.1379	6.2483	8.6865	8.1069	7.8712	4.669	8.9359	7.5412	5.5984	5.0755	8.9672	5.7996	6.9457	10.2867	6.2436	7.0532	8.5231	6.7248	5.879	7.1293	5.4643	6.5795	5.3208	7.8691	6.6366	9.8775	7.4613	6.3065	9.0693	6.8934	6.1777	5.575	6.6859	6.4704	6.492	10.3475	8.4135	5.5444	6.878	7.5357	4.813	6.6234	7.5143	8.7552	6.116	6.3598	6.5284	6.1008	5.9076	6.5019	10.3274	7.8108	7.7228	7.5006	7.1205	4.2891	6.8137	6.5179
PF3D7_1358200.mrna1_1	PF3D7_1358200.mrna1_1;46	46	6.7153	10.5443	7.9143	8.8077	7.0626	6.7849	7.3885	8.668	6.7358	7.3876	8.0627	8.1156	8.5894	6.5092	6.8264	6.0887	8.7581	5.8138	6.9317	8.5948	7.962	5.1965	6.0341	8.5791	6.7388	6.1328	6.393	7.6103	8.2556	7.3368	7.051	6.273	9.0205	6.6765	5.5223	6.6488	7.4931	5.3245	7.6773	10.7471	6.8773	6.3966	10.1821	7.0219	5.7369	6.0522	6.2696	7.3769	5.77	8.0752	6.7458	9.8582	8.1179	6.3422	8.8372	6.5566	6.7758	6.7149	6.8172	7.04	7.6584	10.4555	8.9018	7.0017	7.8499	6.7412	5.5699	5.6719	7.5239	8.5477	5.9887	6.1237	7.7699	7.631	7.7378	7.0895	10.3672	8.1157	7.3481	8.6819	6.93	5.9736	5.988	7.8313
PF3D7_1358200.mrna1_1	PF3D7_1358200.mrna1_1;47	47	6.8215	11.1143	7.4254	9.0403	6.6213	6.6539	6.5489	7.6405	7.1426	7.4129	8.6681	8.3217	9.0169	6.8236	6.1627	6.2909	7.783	5.2976	7.4427	8.8908	8.3082	5.9463	6.6285	8.3491	6.1121	6.2016	5.7238	7.2084	8.9222	7.4917	8.1924	5.3273	7.9784	6.9959	5.155	5.5549	6.9296	5.8768	7.1155	8.9821	7.5154	5.5097	8.9095	6.9573	5.9013	6.2199	6.155	7.2922	6.4109	7.8281	6.4752	10.164	7.9003	5.6536	9.155	6.8663	6.7069	6.718	5.7266	6.3847	5.9782	10.233	7.7165	6.9259	8.0777	6.7745	5.4673	5.9962	8.2509	9.3267	6.0074	5.6115	7.7882	6.6561	8.0642	6.2361	10.333	6.5842	7.2892	8.4309	5.6337	6.047	6.5443	7.7515
PF3D7_1358200.mrna1_1	PF3D7_1358200.mrna1_1;48	48	7.2161	10.7266	7.5535	8.9008	6.9549	6.6261	7.2358	7.9986	6.6119	7.5726	7.7134	8.0559	8.7972	6.5006	5.8227	6.1934	8.8289	5.7848	7.0017	8.2768	8.5265	6.0974	5.4097	8.0541	5.2776	5.4735	6.5625	7.4379	8.6516	8.2478	7.781	5.235	8.188	6.4963	5.2746	5.8802	6.9691	6.0798	7.9454	7.4978	8.4034	6.1447	10.4674	7.175	6.8271	8.0446	6.8471	6.6699	7.5497	7.0802	7.2789	10.3864	7.8748	7.2104	9.4665	7.2775	6.6302	6.6728	5.8237	7.3677	5.983	10.3758	7.6412	7.1594	8.0752	6.8472	5.749	6.2494	9.1081	9.5214	5.7573	6.5315	7.6573	6.1212	8.1217	6.7786	10.6467	7.8938	7.1763	8.6472	6.6328	6.0809	6.334	8.8596
PF3D7_1358200.mrna1_1	PF3D7_1358200.mrna1_1;49	49	7.5281	10.5114	7.4284	9.8359	7.5688	6.9571	6.7267	7.9603	7.488	8.0293	7.575	6.2643	9.7326	7.8185	7.1731	6.8846	7.6697	6.0785	8.5933	7.1806	13.5318	6.7996	6.7363	8.5354	6.7675	5.6185	4.9284	7.6634	7.3164	12.1181	7.7816	5.8926	6.978	7.1777	6.8754	5.195	7.001	5.7584	10.8599	10.6195	7.7518	5.8595	10.6285	7.5117	7.1194	6.7584	5.7533	10.88	6.2227	8.1923	7.0282	11.3804	7.7475	6.0559	9.4699	6.4882	6.2771	6.6146	5.5738	5.2176	5.5865	10.4635	7.6333	7.5916	9.3003	6.8417	5.033	5.5756	8.0412	9.543	5.9179	6.1727	8.0117	6.3297	6.8803	6.2765	10.6093	5.814	7.5895	9.4493	6.5438	6.6918	6.6655	8.2103
PF3D7_1358200.mrna1_1	PF3D7_1358200.mrna1_1;50	50	7.2062	9.1873	6.8883	9.6617	8.4489	6.0868	5.95	7.6472	8.1638	6.9548	7.7645	6.3147	9.6381	8.3686	6.1164	5.742	8.3999	5.1001	8.4895	8.0686	7.3939	5.5892	5.4637	13.0298	4.8856	5.9366	4.6088	7.5317	8.3147	7.6155	7.4566	5.8622	11.8088	6.9348	6.3528	4.7043	7.074	5.3568	7.1628	9.7124	8.0374	6.4963	11.0886	6.5878	5.9399	6.8264	5.5883	7.2581	7.4171	7.8241	7.0942	11.6692	8.8019	6.4067	9.3114	6.7616	6.6565	6.8403	5.1293	6.602	5.3487	10.8308	8.1771	7.3066	9.6148	7.1338	3.9745	6.2653	8.261	9.4833	5.5638	6.2841	8.6699	6.9549	7.8288	6.1833	10.7974	6.8817	7.5409	9.8282	6.339	5.9442	6.419	8.1153
PF3D7_1358200.mrna1_1	PF3D7_1358200.mrna1_1;51	51	7.0853	9.7202	7.3463	9.7057	7.178	6.8492	6.5726	7.7405	6.4063	7.3565	8.137	5.9369	9.7621	6.9417	6.8596	5.9729	8.1578	4.6496	7.5045	9.1722	7.5616	8.462	5.852	12.7417	5.565	6.1801	4.6182	7.7947	8.8009	7.4206	8.659	4.406	11.5507	6.4952	6.1465	5.5348	7.7032	5.4249	8.4498	9.6732	6.3284	6.0902	10.8813	6.7527	6.9187	7.4602	6.6929	8.2475	4.9293	8.6587	7.892	10.9159	8.6493	6.5133	10.4066	6.8056	6.2994	6.9446	5.9912	6.283	7.9947	10.809	7.5978	7.7739	9.141	6.6273	5.9212	5.5638	8.609	10.4562	6.0898	6.5651	8.7323	6.2523	7.5031	8.2705	10.8427	6.6516	8.2341	9.3316	6.905	6.6733	6.1181	9.7712
PF3D7_1358200.mrna1_1	PF3D7_1358200.mrna1_1;52	52	7.3317	7.6216	5.7425	8.1587	5.9928	6.1985	5.2913	7.3427	6.1807	8.1598	5.7417	7.1533	8.385	5.1807	5.9577	6.5086	6.4907	5.4152	5.3413	7.0028	8.7775	5.5975	6.2763	13.4805	5.8897	6.4423	4.6182	4.935	7.3212	7.8605	7.1531	5.0347	11.8439	6.0076	6.3681	5.233	7.3675	6.0723	5.8412	7.6609	4.8963	5.8812	9.2297	6.2707	6.7071	5.0409	6.5083	5.235	3.9222	6.0667	6.6984	8.044	7.5832	6.2388	6.8631	5.8716	6.8868	7.7812	4.5509	5.8278	11.8367	11.1074	7.9617000000000004	7.4195	8.8112	5.9001	5.6812	6.019	9.1406	7.3276	5.093	6.853	9.5637	6.6251	6.8862	11.5202	10.7334	6.7609	8.2706	9.3884	7.7106	5.6247	6.6289	8.847
PF3D7_1358200.mrna1_1	PF3D7_1358200.mrna1_1;53	53	7.6528	7.26	9.2854	7.8208	5.319	5.9404	5.1811	7.9085	4.4699	8.4086	6.3381	8.2959	8.9499	5.0219	6.5461	5.9314	7.2056	6.1973	5.0014	6.6033	7.0615	5.5419	5.6724	13.2761	6.1266	6.4992	5.9076	5.8777	7.3163	5.7687	7.8688	4.393	11.9935	6.2018	5.8987	6.7968	7.6257	6.2709	6.7906	6.1801	9.1157	5.8058	7.6363	7.48	7.5791	6.8181	6.2468	6.1577	4.9198	6.9645	6.5938	7.2965	6.0433	6.4946	6.7447	7.0505	5.2199	7.1094	6.8741	6.3632	6.4268	9.4548	8.2115	6.3091	9.5449	7.446	5.7626	6.3651	8.7333	6.3892	7.5606	6.0911	7.4665	8.9802	7.755	7.4553	9.9432	7.5015	7.4805	9.1684	7.9358	6.2735	6.4952	8.4421
PF3D7_1358200.mrna1_1	PF3D7_1358200.mrna1_1;54	54	7.1506	6.7757	6.3018	7.9508	7.8804	5.5008	5.6991	6.0538	7.2663	7.7077	7.1254	6.2974	8.761	8.2563	5.5874	6.6414	5.7876	5.5948	5.9458	6.5512	5.3237	5.2623	5.9453	13.5488	6.0422	5.5835	4.2001	6.0268	6.7378	5.8517	6.8152	4.0609	11.7863	5.5435	5.7498	5.3226	8.0529	4.9212	5.5254	6.5534	4.0566	5.9907	6.6159	5.6522	7.0236	7.3746	5.934	6.9675	4.6876	5.2972	6.1414	7.3802	5.4216	6.5037	5.314	7.1323	4.7814	6.5732	5.9193	4.5185	5.4561	7.5926	7.3359	5.9791	8.1978	6.0479	4.6264	7.3408	9.2347	6.3835	6.8364	5.9528	7.0149	6.6489	3.4303	6.0691	8.7526	5.3448	7.0442	7.8959	7.3982	5.6011	7.5553	9.328
PF3D7_1358200.mrna1_1	PF3D7_1358200.mrna1_1;55	55	7.341	5.5804	6.253	8.2031	4.9782	6.4293	5.7377	3.568	4.4568	7.7797	5.8755	6.9602	9.003	4.0661	6.7589	4.565	5.8462	5.8863	5.1566	6.7642	7.8649	6.0875	4.4757	13.3006	5.8936	7.1777	5.431	5.0453	6.8777	6.3804	8.0363	3.6656	11.9323	5.2071	6.1214	5.6378	7.705	5.6724	6.8546	6.4335	6.7833	6.1593	8.142	7.5556	7.2896	8.3749	6.4355	5.8711	4.4469	5.1518	5.7889	6.5953	6.1863	6.7592	5.9343	8.2597	5.8074	5.9131	4.6253	6.1289	5.7576	7.7103	6.9647	5.897	8.6673	6.3714	4.856	5.7975	8.4838	6.2871	9.0217	5.1449	7.3249	6.0961	6.8269	7.0977	8.4538	6.5182	6.9875	8.7194	7.4752	4.8374	5.7506	9.2691
PF3D7_1358200.mrna1_1	PF3D7_1358200.mrna1_1;56	56	7.0991	6.684	5.465	7.7558	2.9598	5.441	5.6676	3.4502	2.4515	7.5761	3.8836	6.4301	9.4291	5.3052	5.0934	6.3633	5.6436	4.0461	4.347	7.6571	5.9385	6.745	5.6812	13.1148	5.3736	5.9699	3.9991	5.126	7.8204	6.3842	7.4211	5.9193	12.0429	5.7758	5.2165	4.6334	7.2189	5.2411	6.417	6.366	4.0303	3.9533	8.1107	5.717	6.5162	9.337	6.9129	5.5068	4.4356	6.1361	5.3551	7.1686	4.846	6.5103	5.9484	9.8074	4.354	6.6696	5.7315	5.9442	4.5404	6.9442	5.1412	5.3975	7.4686	5.0396	4.7934	6.4336	9.5795	5.7695	8.8275	6.7182	8.0625	5.4124	5.7085	6.3906	8.6074	6.347	5.5567	8.0809	7.3987	4.437	5.6305	9.087
PF3D7_1358200.mrna1_1	PF3D7_1358200.mrna1_1;57	57	6.9949	7.5794	5.1473	10.0445	2.2418	6.0224	5.7164	4.6223	2.5729	7.9289	4.8714	6.1328	9.4379	4.1318	6.1894	6.4087	6.067	4.1334	4.0479	7.0825	6.1506	5.6349	5.2746	13.5457	6.6456	5.8357	4.903	4.9764	7.9522	6.5956	7.6456	3.7225	11.964	5.904	6.3927	5.6513	7.6923	4.9551	5.1735	6.3743	3.3219	5.8485	8.6373	5.7463	5.4039	7.7043	6.2606	5.2776	3.6599	5.8689	5.6952	8.3812	4.554	4.9274	6.7035	8.3046	5.1359	6.0297	5.0553	4.565	4.4679	6.8311	5.6085	5.5326	7.3912	6.4396	4.6859	6.1262	9.6237	7.3199	7.6745	6.0448	5.6299	5.1771	4.6679	5.7947	7.8292	6.2269	6.4738	8.4235	7.6549	5.0544	6.1763	9.4487
PF3D7_1358200.mrna1_1	PF3D7_1358200.mrna1_1;58	58	6.3993	7.6189	4.2411	6.2073	4.0233	6.4438	4.4957	5.1663	3.9991	7.868	10.9688	6.4273	5.6559	2.7203	7.1826	5.5011	5.6358	5.3944	4.6433	7.1691	5.1882	6.734	4.5342	13.2811	5.9709	6.9841	2.9928	4.3406	7.134	6.9399	6.9371	4.1318	11.4152	6.4894	5.1445	4.5564	6.6816	5.0635	5.3136	7.0918	4.6736	5.5011	5.4124	4.8207	5.8585	4.9155	4.7517	5.0522	0.8875	4.9754	5.098	5.0488	4.7991	5.9871	10.4144	4.3957	4.9727	7.3337	5.2157	2.9598	5.3885	6.5203	4.9991	4.5141	9.5536	5.3933	5.1367	7.397	5.4542	9.8006	5.6775	5.4857	8.0391	5.9095	4.8895	5.4848	8.6724	5.9491	5.3359	9.9787	7.548	5.729	7.7857	5.96
PF3D7_1358200.mrna1_1	PF3D7_1358200.mrna1_1;59	59	6.6318	8.3924	4.7469	6.3574	4.2265	5.8309	5.0325	5.9138	3.2032	7.4295	4.1938	5.7142	4.9472	2.5607	4.7285	5.6194	6.7174	4.6848	4.6921	6.4243	6.4074	5.6197	5.0892	13.1984	4.3999	4.6165	3.4209	4.2898	7.4193	7.1315	6.7049	3.5248	11.8616	5.6522	5.2739	4.9307	6.0056	4.4469	4.9745	8.0504	3.3118	5.516	4.5385	4.4195	6.2946	5.4316	5.4114	6.4318	3.9588	6.0085	6.0477	5.6904	4.2772	5.7727	10.3333	4.5838	5.0704	5.0277	5.522	4.8982	5.9141	6.8156	5.7748	4.9658	7.061	5.8271	5.204	5.4199	5.565	9.5056	4.4343	6.7169	6.2765	6.1104	5.8797	6.3908	8.0733	5.68	5.7774	7.5847	6.2576	5.6129	6.3969	5.013
PF3D7_1358200.mrna1_1	PF3D7_1358200.mrna1_1;60	60	7.1101	8.9492	5.0798	7.0045	4.7996	6.3896	6.7647	8.0091	3.4568	7.6253	5.1554	5.4326	6.9967	4.488	5.3614	4.5379	7.5498	3.8797	4.4575	4.0054	9.4158	5.9823	4.7252	12.3835	4.8575	4.9317	4.269	4.8465	5.9575	10.5529	6.9798	3.696	11.7092	5.0215	4.8104	4.3023	9.9836	5.5401	5.5762	7.7659	4.7803	6.3632	4.857	6.4756	6.5647	6.8367000000000004	5.3937	5.7018	4.4893	6.5429	5.0409	5.5607	7.5104	5.5573	9.0525	4.6358	5.5021	6.4497	5.5373	4.594	4.4951	8.6814	7.0076	6.3041	5.3266	5.4555	4.8384	6.031	3.9439	8.4598	5.2453	6.3239	7.7718	6.7938	5.3757	6.4718	9.0478	6.6314	6.3616	6.141	3.6462	4.7404	6.835	5.497
PF3D7_1358200.mrna1_1	PF3D7_1358200.mrna1_1;61	61	7.8787	5.7377	6.0372	7.6744	0.6323	6.1532	11.0465	12.5566	3.8836	8.093	6.5771	7.3294	7.3873	3.0652	6.1069	5.6977	12.9568	5.2547	5.3201	5.8743	9.1539	6.5248	5.6929	6.7523	6.0036	6.2168	5.1583	5.4303	5.8951	9.8403	7.7274	0.856	7.1997	6.033	5.6129	6.0849	9.0311	6.0921	8.0947	4.963	8.9966	6.3132	6.5538	8.3147	6.9872	5.9004	5.5289	8.3667	4.7076	9.5643	6.3377	5.3082	6.2005	6.7166	6.8345	5.9971	4.9317	6.5059	6.419	3.8992	9.1161	10.9209	7.9172	11.8551	7.9113	5.7079	5.6162	6.5334	7.6754	8.0985	6.0411	5.9612	8.4373	7.0349	6.2887	10.2315	10.7365	6.5475	11.1535	7.9732	5.6585	6.323	7.7127	7.6389
PF3D7_1358200.mrna1_1	PF3D7_1358200.mrna1_1;62	62	7.6559	5.195	6.4449	7.093	4.6088	6.6747	10.706	11.9537	0.2388	7.6348	5.9816	5.3558	6.5901	4.4012	5.8975	5.6091	12.7836	4.6317	4.8253	5.0596	8.709	6.9507	5.8873	7.4731	5.1647	4.9439	5.7087	6.0422	6.3349	9.03	8.0346	3.4343	7.6197	6.4229	5.2839	5.4925	6.3172	8.1142	8.5355	5.2087	6.7203	6.5256	5.4683	5.3878	6.5024	6.3043	7.6682	8.517	4.5838	9.4699	5.3743	6.4733	9.4569	7.0351	7.1708	6.0241	5.6352	7.9299	6.2634	5.5021	7.5755	10.9542	6.8602	11.7982	7.901	5.5814	5.3512	5.8887	5.0295	8.3441	5.1276	5.4783	9.6525	5.9001	6.3357	9.7764	10.0228	6.5593	10.424	8.6693	6.4681	6.3129	6.5629	6.6447
PF3D7_1358200.mrna1_1	PF3D7_1358200.mrna1_1;63	63	6.9827	6.1701	5.4039	6.1643	4.5103	8.4468	10.9619	12.7928	4.8227	7.0569	6.8172	5.7687	6.3103	1.696	7.4466	4.7533	13.2834	4.4128	5.3775	6.4388	8.3698	6.6324	5.204	5.6493	5.4111	8.052	5.5537	4.4168	6.4474	8.9448	7.8006	4.3611	6.3347	5.9591	7.3186	3.6415	6.3438	5.2145	7.9896	5.1819	8.5348	6.0405	6.1506	6.2108	5.7463	6.0804	5.6548	8.2301	3.9653	8.3704	5.5984	5.0592	4.7934	6.892	6.4383	4.0866	5.9995	8.5732	6.1785	5.1615	6.1556	10.9176	6.5013	11.2642	8.138	5.6633	6.9373	7.1189	5.7806	7.6082	4.2787	6.908	9.9751	6.35	6.1749	8.1925	10.6815	6.1131	10.5478	8.8782	5.7063	7.8683	7.3357	6.1262
PF3D7_1358200.mrna1_1	PF3D7_1358200.mrna1_1;64	64	7.0374	6.1069	5.135	6.9683	4.6843	7.4682	12.2217	13.9176	3.9126	7.6331	6.5789	5.0321	6.464	3.7334	8.0574	5.3216	14.3518	5.2338	5.8397	6.7293	9.6314	7.1598	5.6525	6.1801	5.3968	5.921	4.5546	5.0993	6.2196	10.1292	7.8749	4.844	6.8203	4.855	5.5122	5.7049	7.348	6.1963	9.2557	5.7409	4.5416	7.1608	5.8035	5.6619	6.9028	5.8457	6.4867	8.8678	5.2532	9.0269	5.8271	5.5392	5.6462	6.7904	6.9087	5.4423	5.0557	8.2246	6.3981	6.7065	7.3619	10.9339	7.3282	9.758	8.4636	6.3109	6.998	6.9749	5.4912	6.3174	5.2265	5.8684	9.6744	6.765	7.8132	9.2228	10.664	5.9103	9.7713	8.8954	6.7381	8.2784	7.5728	5.7347
PF3D7_1358200.mrna1_1	PF3D7_1358200.mrna1_1;65	65	7.4648	6.0858	7.1761	6.4207	5.1755	7.7879	13.0887	14.0313	4.7866	7.9794	6.318	7.0228	6.2211	2.211	7.3142	5.9212	14.3888	5.1048	5.4522	5.7257	9.0334	6.8908	4.813	7.1084	5.7769	5.5904	4.4323	4.8027	6.4016	8.754	7.4856	3.905	7.2154	6.3496	5.4459	4.4236	6.5732	6.3524	8.3373	5.0985	8.9228	6.499	5.5859	5.889	6.6833	5.2449	6.3466	8.1955	5.2384	8.8465	5.6685	5.7996	6.3072	6.5884	7.9995	5.931	5.9357	7.6945	6.5501	5.3448	7.6939	11.0954	6.9551	7.7483	8.7486	5.6574	7.9805	7.4947	6.5541	7.8467	5.076	6.2311	9.4176	6.8383	5.4453	9.1373	11.2474	6.151	8.2947	9.3873	6.2332	8.8471	8.3136	6.4053
PF3D7_1358200.mrna1_1	PF3D7_1358200.mrna1_1;66	66	7.2964	6.1131	6.0367	6.1703	5.3356	8.6253	12.6871	14.2139	5.3572	7.9617000000000004	6.6628	7.7316	6.5122	5.2529	8.9336	5.7848	14.5151	5.2983	3.0108	6.025	7.3024	8.2783	6.1572	6.1651	6.0045	3.2928	5.3927	5.7336	6.7844	6.7655	9.0569	5.9593	6.4062	6.2071	4.9174	5.5379	5.7252	6.6042	8.7712	5.5683	5.4728	6.8001	5.4803	6.7376	6.7429	5.9628	5.6238	9.589	5.8664	9.344	6.2521	5.5552	5.8387	6.1177	9.6986	6.9766	6.1471	7.4273	5.6882	5.9016	7.4317	11.3408	6.6816	7.8618	8.7098	5.9016	8.218	7.5045	6.4849	10.0859	5.5774	6.6629	9.3089	6.7236	5.5314	9.3934	11.3527	6.497	7.3101	9.0076	6.2081	9.2181	8.2387	6.011
PF3D7_1358200.mrna1_1	PF3D7_1358200.mrna1_1;67	67	7.714	7.0323	9.0998	6.7938	5.634	6.3455	12.9584	14.0153	2.8298	8.2655	6.6081	11.9811	7.0025	5.4063	7.0144	5.978	14.4454	5.7884	5.732	8.3226	6.3221	10.6311	6.8	8.4878	6.6922	5.6343	6.7336	6.2666	8.6074	7.0264	10.2995	6.4034	8.1221	6.9351	5.5367	6.2731	5.9711	5.6559	8.3984	6.6662	6.5014	7.2133	6.3981	6.8005	7.8923	6.4074	6.9187	7.8733	5.1607	10.2545	6.3828	6.6132	6.6149	8.8545	9.0594	6.5563	5.9565	8.747	6.0244	7.3059	9.5807	7.7808	9.0265	7.1304	9.1716	5.541	8.1807	7.5984	6.7282	9.0297	6.6318	6.7017	10.0278	7.0835	7.5998	10.5944	8.4617	8.3853	7.5611	9.6516	5.8407	9.3978	7.9356	7.7087
PF3D7_1358200.mrna1_1	PF3D7_1358200.mrna1_1;68	68	7.2023	7.3171	7.1028	6.3454	3.5607	5.3747	12.966	14.3912	3.4195	8.1562	6.0999	6.0306	5.8068	3.9373	6.7951	7.1766	14.6531	5.2765	6.3422	7.6015	6.5168	9.8889	4.8639	6.5603	6.9064	5.3847	4.8904	6.1412	8.8286	6.5072	9.9402	5.1022	7.0328	7.002	4.7203	6.0768	5.5987	6.1918	7.4967	6.1701	5.2369	5.5632	7.3059	6.6079	6.5486	6.4935	7.5749	7.0961	4.5777	9.0462	6.6789	6.2022	4.9713	7.702	6.501	5.8711	6.2219	8.1472	6.347	6.4158	9.5643	7.8172	7.6186	7.1597	8.9961	5.7821	6.8644	6.9395	6.7427	6.3773	4.9184	6.2307	9.4553	6.721	6.0535	10.5316	8.5474	7.1093	7.0703	9.3775	6.0027	7.6494	7.7747	7.3349
PF3D7_1358200.mrna1_1	PF3D7_1358200.mrna1_1;69	69	8.0226	10.0178	7.1021	7.0586	5.3438	6.7072	12.519	14.2992	2.9069	8.0184	9.2814	8.6404	6.2769	4.2441	6.9844	6.9911	14.4037	5.2776	5.7861	7.0496	7.4356	7.6102	6.5987	5.9138	6.9694	6.2854	5.6366	5.9586	8.4215	7.2786	8.7042	5.2196	6.1785	6.8579	6.2228	6.4058	6.3884	6.6014	7.7978	10.1246	6.035	6.0235	6.1412	5.1379	7.1777	9.2798	8.0292	7.4799	5.0618	9.3123	7.5482	5.5644	5.4809	7.625	6.479	8.3596	6.9562	7.4127	6.961	4.2979	8.9597	7.3786	8.4998	7.9837	8.7362	7.784	7.244	7.1556	7.5942	7.4723	8.5797	6.8963	9.1912	7.6322	6.0396	10.2252	7.5328	7.4069	8.8597	8.6958	8.1765	7.6509	8.1755	8.1782
PF3D7_1358200.mrna1_1	PF3D7_1358200.mrna1_1;70	70	8.0646	12.6671	6.9199	6.7363	4.3875	6.5838	12.5864	14.2552	4.2024	8.3805	6.7833	8.7159	6.6623	3.8319	6.4744	7.6867	14.3752	4.8359	5.9418	8.239	6.9029	6.3551	5.2787	6.1679	7.3428	6.5171	8.9824	5.7425	8.7035	6.7362	8.2902	4.6305	5.5708	7.334	5.1445	8.8581	6.3693	6.1181	7.0041	12.6527	5.8517	6.5292	6.7057	5.4928	6.7207	7.2457	7.7555	9.0624	7.9221	8.8839	6.903	6.3558	7.2333	6.9416	6.3572	6.1699	10.9016	7.4651	6.6292	4.6764	7.1067	7.3146	8.2881	7.5306	5.392	7.5688	9.0859	6.7903	6.8248	7.7123	6.4512	9.7193	8.9319	6.7993	5.6129	9.2163	8.2579	6.8831	7.0543	6.5648	7.8075	9.4395	7.3392	6.8072
PF3D7_1358200.mrna1_1	PF3D7_1358200.mrna1_1;71	71	7.9998	8.2618	6.6648	7.1213	3.8288	5.9286	11.5134	12.2314	4.4256	8.3797	7.0831	5.7536	6.5546	3.0461	6.6805	12.9553	12.6268	5.5629	5.9844	8.5061	6.8777	7.7473	7.2368	6.7534	6.4795	6.0259	8.5918	6.0961	9.2045	7.3076	9.0124	4.8314	6.1597	6.6397	6.0195	8.8172	6.2344	6.8636	7.6602	7.8173	6.7623	6.2401	5.7506	5.7431	7.1783	6.3498	8.9696	7.204	4.7038	8.9487	6.8647	6.0708	5.6264	6.7802	7.2001	6.2269	7.6015	7.9908	7.1912	5.7698	7.2595	8.431	8.4682	7.7638	6.0468	6.9975	8.4611	7.8622	6.6619	5.9764	6.3501	8.268	9.4534	7.5977	6.3098	8.0454	9.0342	7.9367	7.6943	7.185	8.2167	9.7395	7.8917	7.8562
PF3D7_1358200.mrna1_1	PF3D7_1358200.mrna1_1;72	72	7.5113	11.8441	6.6483	7.0332	4.2876	6.7334	10.1007	9.6404	4.4449	8.2579	8.3237	6.5392	6.1254	4.6719	7.083	10.6683	9.8308	5.0934	5.6786	9.1643	6.312	6.8028	5.3291	9.3385	5.7371	11.0623	6.8918	5.6032	9.8451	6.2307	8.9156	4.4256	9.2199	6.3345	10.9735	7.5333	6.0581	7.3236	6.9783	11.4149	6.6388	4.7897	9.3935	5.3147	6.9689	6.3067	8.7819	7.0708	5.9177	8.1026	6.8648	9.4607	5.243	6.4471	6.5308	5.3785	7.3703	7.9212	6.9822	5.3194	5.2016	8.6874	8.688	7.2699	8.4582	5.7991	7.6019	7.8086	5.9451	7.0087	5.6949	7.0923	9.3265	7.5133	5.9777	5.7934	9.0664	7.1859	7.19	9.5238	6.9109	8.4596	7.7448	6.8529
PF3D7_1358200.mrna1_1	PF3D7_1358200.mrna1_1;73	73	8.1021	6.8174	7.7419	6.4021	5.0444	7.4404	5.9112	6.4816	5.3391	8.1693	6.3514	6.3663	6.6957	5.0583	7.452	5.3823	7.4693	5.4744	6.1467	6.9696	6.6521	6.1154	6.044	5.3241	6.3402	7.5253	7.591	5.4702	8.3381	7.2179	8.8822	5.3316	5.8652	6.3198	6.809	7.989	6.7828	7.23	8.1845	6.9805	8.798	4.3716	9.9318	5.2939	6.8616	5.8255	8.1955	7.1071	7.2365	7.8769	7.4149	9.8447	5.0904	6.9284	6.9307	5.709	6.6421	8.5929	6.6793	5.8929	5.2983	9.5092	9.8483	10.4712	6.0275	7.2447	6.5267	9.4421	6.1459	7.1238	4.3377	5.8709	10.0855	7.8242	5.375	5.8629	9.8623	7.7968	9.2436	7.5878	7.0615	5.2913	9.8477	7.0296
PF3D7_1358200.mrna1_1	PF3D7_1358200.mrna1_1;74	74	7.1609	6.858	8.1162	5.503	4.7404	7.8738	5.5357	6.419	4.9246	8.5108	6.5665	7.6924	5.5674	5.4584	8.3488	6.0332	6.3065	5.8746	4.851	9.1719	8.0598	6.3512	5.8946	6.0387	6.8531	5.6918	8.0545	5.3438	9.2348	8.1367	8.8129	5.0976	6.8584	6.0836	5.5768	7.833	7.6126	5.7981	6.9948	7.1503	9.0494	4.382	11.9914	7.5265	6.7378	6.3047	6.6462	7.0888	7.0233	6.4229	8.7894	12.2593	6.1504	7.3012	6.6591	6.9459	6.9339	7.8241	6.4642	7.0157	6.0851	9.975	8.5029	7.6027	9.8617	7.7398	4.8895	10.376	7.6727	7.4461	5.2645	6.6925	9.8834	6.8818	6.649	6.5554	10.2583	7.0802	7.0547	10.623	8.194	5.3445	10.7712	7.5547
PF3D7_1358200.mrna1_1	PF3D7_1358200.mrna1_1;75	75	8.5118	7.7923	7.9475	6.2741	5.4039	7.0873	7.7022	9.034	5.8637	8.6868	7.6424	7.4664	6.7964	5.6876	6.7098	7.0531	8.9335	5.2048	6.155	7.5346	7.8748	8.2686	6.2798	7.5363	8.2077	6.3372	8.8204	5.8968	8.8685	8.2532	10.0863	6.6864	8.084	8.6052	5.6156	8.7761	12.2917	7.3856	10.9028	7.3914	10.1841	6.7781	14.1336	7.0659	7.4352	9.1837	7.4325	10.8756	9.0481	8.1338	9.9375	14.2509	5.3705	7.5506	9.9884	8.7017	9.0386	5.9964	6.6276	7.0797	7.3533	9.8165	8.5905	7.685	9.1001	7.8103	7.1496	9.2548	9.0282	8.2266	7.4014	10.1779	7.8585	7.7547	6.9272	7.5324	10.0961	7.3926	8.265	10.044	7.8252	8.1768	9.9761	8.7622
PF3D7_1358200.mrna1_1	PF3D7_1358200.mrna1_1;76	76	8.1343	6.4696	8.5769	7.2517	5.4611	7.1049	7.9118	9.1587	5.9069	8.6533	9.5146	8.5189	7.5583	5.4741	6.4869	5.9143	9.0138	6.9636	6.1443	7.8753	8.2642	8.5373	5.7674	7.5667	8.115	6.5311	9.0699	6.7065	9.1739	8.5408	9.5766	5.591	8.1879	8.6972	6.384	9.123	13.034	7.1345	10.7459	5.9551	7.011	5.7181	13.9413	6.3029	8.1939	9.1247	7.843	10.2877	8.7586	7.898	10.5485	14.4359	6.7643	9.0106	8.3087	8.9893	9.4405	5.9293	6.8628	8.2944	7.5737	10.1239	8.1793	8.0809	8.8825	7.405	6.855	9.0741	10.1391	7.4471	8.3356	10.3977	6.7377	7.9929	7.8536	7.2801	10.2822	6.8714	7.724	9.5801	8.0942	7.3981	9.4902	10.2803
PF3D7_1358200.mrna1_1	PF3D7_1358200.mrna1_1;77	77	8.6388	6.392	5.7173	6.5902	5.9186	6.3161	6.7057	8.0971	5.4423	8.6951	9.5342	9.4952	5.7178	6.4619	5.9477	6.2983	7.4862	5.9033	4.6582	7.4221	7.3222	6.3045	5.9616	8.3915	6.5945	5.434	9.0188	4.3349	7.986	7.6265	8.6985	5.8248	8.6304	7.5702	6.0299	8.9407	12.3066	8.0557	10.3935	5.8334	5.9973	6.4816	13.8004	5.7978	9.0191	8.973	6.7561	10.5886	5.7271	7.3389	10.1477	14.1805	6.1293	8.5896	6.6323	8.5979	8.8306	5.3016	5.7347	7.0113	6.6602	7.9357	8.5058	7.3076	7.5475	6.7533	5.0587	9.8989	6.7212	7.5517	7.8065	9.5388	7.152	7.0861	7.8149	6.8988	8.4578	8.1783	7.8903	7.0472	7.1931	6.8712	10.6444	6.856
PF3D7_1358200.mrna1_1	PF3D7_1358200.mrna1_1;78	78	7.9425	6.1233	6.7527	6.2906	4.6334	6.3183	8.2512	8.4373	5.5865	8.445	8.2292	11.0765	6.31	4.84	6.0966	7.1794	8.4786	5.625	4.6899	7.8545	6.9507	6.455	5.7107	8.538	7.8585	5.8477	10.2479	5.5699	7.7578	7.511	8.886	5.1379	8.6251	8.3591	6.552	10.023	12.1173	6.767	11.5985	6.1162	5.857	7.0065	14.3217	5.3187	7.4407	9.0914	7.0621	11.4557	7.0717	5.7684	8.6087	14.552	5.1048	7.9788	7.1604	8.8328	9.4971	5.6076	5.849	6.9799	5.7811	7.2332	6.9853	7.4139	6.1817	6.2382	7.7925	9.6428	6.7828	8.1779	8.737	10.4554	6.732	6.6057	7.9982	6.3494	7.8131	7.0647	8.2681	7.267	6.1043	8.0664	10.139	6.822
PF3D7_1358200.mrna1_1	PF3D7_1358200.mrna1_1;79	79	8.3032	6.6382	8.5268	6.4647	6.4519	6.1048	8.8146	10.2323	6.1098	9.2361	11.5591	8.3054	5.9734	6.5166	5.4874	5.6633	9.7411	6.7833	6.4212	8.1686	8.4186	6.8476	5.9669	9.8582	9.0268	6.1336	10.1935	6.7152	7.7199	8.5097	8.9279	5.9395	10.2682	9.3322	5.4909	10.0564	12.7503	8.2146	11.3807	6.0121	6.1426	7.2459	14.1042	5.9333	7.9619	10.124	7.4012	11.0062	7.0066	7.6513	9.386	14.4403	6.8408	8.6991	8.6661	9.0048	7.9829	7.2041	6.3588	7.6089	6.8349	8.1114	11.813	8.6334	6.7812	6.7949	5.1803	10.4665	8.0982	8.7247	8.9412	8.4828	7.8871	6.5965	8.1325	6.9193	8.2288	11.4772	9.0375	7.9698	7.1875	5.9201	10.6732	7.4041
PF3D7_1358200.mrna1_1	PF3D7_1358200.mrna1_1;80	80	8.0414	6.1369	8.6872	5.845	6.0079	6.2994	8.5574	9.5996	6.2795	8.3083	11.2097	6.6799	6.0678	5.1671	5.8079	5.4273	8.8979	7.6801	5.4426	7.2768	7.0323	6.347	6.3052	10.1017	8.4897	4.9035	9.8318	5.5388	7.8913	7.5572	7.4734	5.5616	10.8297	8.8373	6.3347	9.5877	12.3449	8.3789	11.692	6.0347	6.7093	7.5101	13.9498	6.4557	6.7521	9.1062	7.7633	11.2362	7.3938	7.533	9.0373	13.8746	6.2983	9.1494	6.8697	8.8894	6.8039	7.0593	6.9154	6.7236	5.5466	7.082	8.5175	9.6898	6.6051	5.9977	5.5892	10.0652	7.4281	7.2999	8.8193	7.1093	7.2797	4.0018	6.9887	6.8208	6.85	8.3209	9.2608	6.6203	6.2024	5.4673	10.4024	8.1539
PF3D7_1358200.mrna1_1	PF3D7_1358200.mrna1_1;81	81	8.4878	6.2151	7.8271	6.0783	5.6857	5.4246	9.7829	10.7742	5.3252	8.4968	9.2767	6.1884	5.1997	5.6885	6.2709	5.8873	10.8667	9.2988	5.6789	7.1707	7.1325	6.6628	5.9563	10.860900000000001	6.2342	5.2551	9.1561	5.7107	6.5402	7.6618	6.4576	5.845	10.9801	7.7531	5.6924	8.968	10.6035	5.5441	10.8912	4.7986	6.6519	7.3076	13.6127	5.9425	6.9829	7.6166	6.6929	11.2201	8.0057	12.535	9.318	14.2128	5.9642	9.5232	5.1767	7.1557	6.8301	6.8915	6.0755	7.6576	7.0392	7.3338	7.9814	6.8097	6.8534	6.7346	5.6591	9.3413	8.1562	6.4849	9.0127	6.5387	7.3408	5.4989	7.5648	6.7231	7.1067	8.7207	7.0796	7.8274	6.0002	6.2355	9.9015	8.4895
PF3D7_1358200.mrna1_1	PF3D7_1358200.mrna1_1;82	82	6.6943	5.6285	6.4251	5.6496	5.4263	5.9953	9.1469	8.1253	4.408	6.3268	8.024	3.8349	5.7002	4.4303	5.2769	5.4854	8.9532	7.5836	5.0444	7.2504	6.7893	5.1424	5.8977	10.0076	5.5512	5.1497	8.3606	5.3118	7.0115	6.4058	6.9706	5.5674	10.204	6.3105	5.4002	8.1234	7.9613	5.8107	8.7912	5.3172	6.2456	5.9993	13.0287	8.4709	6.224	3.9588	6.9615	9.5636	7.4863	7.4805	7.4178	12.95	7.9432	8.1713	5.3413	4.2839	5.8301	6.2153	6.871	6.4894	6.3691	11.021	7.3334	6.0398	5.2036	5.859	5.5214	7.4957	7.9911	5.8248	5.8063	5.9977	7.5774	6.1357	6.71	6.6959	11.7348	7.487	7.3104	5.8442	5.6879	4.2817	8.791	7.5442
PF3D7_1358200.mrna1_1	PF3D7_1358200.mrna1_1;83	83	8.4226	6.4053	8.1565	7.6291	5.8189	6.8658	7.83	7.8119	5.437	8.6076	10.3471	7.1817	6.8344	5.3248	6.121	5.599	7.7177	9.0058	6.6968	9.6212	8.0253	6.6215	5.318	11.2705	8.1856	5.7415	6.9022	6.3361	9.4584	7.326	8.4893	4.856	11.7495	7.5147	5.7401	6.4997	11.0869	8.2525	12.1856	6.6605	10.2654	7.7571	13.238	9.1021	6.9214	5.9588	9.0892	11.4344	8.8269	7.2011	6.9121	12.9221	10.6422	9.2664	6.239	5.2449	7.9	6.9038	9.1004	6.8405	7.399	13.5254	7.6591	8.262	5.3477	7.1148	4.8288	6.0215	7.855	6.601	6.2145	6.6162	7.5247	9.445	7.6702	7.9951	13.4676	7.2004	7.849	6.7502	7.1018	6.1451	6.835	8.1715
PF3D7_1358200.mrna1_1	PF3D7_1358200.mrna1_1;84	84	7.6887	6.2744	7.0757	6.8936	6.4211	5.7514	6.6311	6.4438	5.8192	8.1045	10.9331	6.7927	6.6503	4.8595	6.0732	6.0535	7.3127	7.2129	5.3219	8.2428	7.9084	6.5563	5.1231	10.7133	6.3076	5.0755	4.2623	5.0557	9.0278	7.8264	8.8223	3.855	10.3935	7.4124	5.5279	6.0144	11.2207	8.429	11.2025	5.7007	5.2141	6.9431	11.219	9.0161	6.4817	5.1993	8.521	10.6888	8.6182	6.7301	6.3985	11.1724	9.8468	7.0678	6.5711	5.8074	8.9734	6.1185	8.2247	5.847	7.8932	12.684	6.306	7.0563	6.5314	7.2217	5.3757	8.3047	7.869	6.2939	6.3721	6.9675	7.1181	7.525	5.4757	7.7413	13.544	7.0617	8.0779	5.4992	7.5939	5.3964	8.3016	8.7074
PF3D7_1358200.mrna1_1	PF3D7_1358200.mrna1_1;85	85	8.8771	7.5388	9.2174	10.2926	6.0896	6.5149	8.8928	9.232	7.042	9.3165	10.6357	8.8192	10.7309	7.3614	6.8321	7.4849	9.2785	11.0572	5.0405	10.4046	9.2815	7.9403	5.9669	12.0462	9.3569	7.3647	8.6323	5.9355	10.6379	9.0994	11.1776	6.0239	11.9252	10.2885	7.488	7.4288	8.6851	8.8298	10.5045	6.9858	6.1693	7.7731	12.5893	9.433	9.1591	6.6646	9.4448	10.8712	9.7664	9.3078	7.3415	12.5153	12.2501	9.2423	8.8617	7.2008	10.3783	7.6427	12.0528	9.0126	10.8097	13.1575	10.0612	10.5941	8.0135	7.1043	6.554	8.107	11.6825	7.4709	7.2649	10.1701	8.4589	11.9671	9.0259	10.8591	14.2003	9.0009	10.6051	9.6362	7.9511	7.2903	8.7774	11.6482
PF3D7_1358200.mrna1_1	PF3D7_1358200.mrna1_1;86	86	8.7082	7.0034	9.4123	9.5623	6.2432	6.7424	7.7423	8.3787	7.2873	9.3032	8.6487	7.5926	10.2051	6.6721	5.581	6.6745	8.7268	11.0316	5.5744	10.5641	8.7545	7.6714	5.2498	12.1821	9.5996	7.144	7.9211	5.9939	10.3952	8.7368	11.0815	2.263	11.4744	10.1695	7.1167	7.8298	6.8229	7.1259	9.209	6.367	8.1112	6.7451	10.6476	9.9159	9.0155	5.6395	8.7858	9.9599	8.7747	9.2706	7.6296	10.6533	11.8045	7.8636	7.8518	6.2527	10.5539	6.7573	12.0923	9.52	10.07	13.1806	9.4215	10.7778	7.6762	7.4762	6.6543	7.76	11.3566	7.1044	6.5002	10.3566	7.9868	11.8481	10.1143	9.786	14.0335	8.7871	10.2559	8.8417	7.7985	5.2479	8.5307	10.8455
PF3D7_1358200.mrna1_1	PF3D7_1358200.mrna1_1;87	87	8.9168	6.4912	9.6478	10.9733	6.6897	7.3975	8.4542	9.2062	6.8044	9.3237	9.0667	8.221	11.2118	7.5236	6.3909	6.854	9.172	11.1296	6.0798	10.2019	8.2242	9.6207	5.4864	12.5328	10.2683	8.1948	8.1541	6.1256	10.4541	9.2207	11.2271	6.1183	12.0817	10.5923	8.2823	8.0041	6.5418	8.2879	9.1599	6.1819	4.8455	7.1682	10.5334	9.2879	9.4394	5.9612	9.5158	9.6107	8.1148	9.382	9.0502	10.7007	12.283	6.668	9.0383	7.1124	8.8621	6.9065	12.7456	9.1155	10.1218	13.3813	9.7074	10.9376	7.9168	7.0521	6.4016	8.0229	11.4854	8.4276	7.3082	9.3405	8.0547	12.3126	9.3468	10.1061	14.2676	9.0255	10.614	8.9971	6.901	6.946	8.4812	11.4708
PF3D7_1358200.mrna1_1	PF3D7_1358200.mrna1_1;88	88	8.9799	6.0244	8.4552	9.9696	6.0261	6.0717	8.0351	7.3255	5.0557	8.6231	6.8848	8.0757	10.4164	5.6651	6.1735	6.84	8.1299	10.0219	6.201	9.5988	6.9581	8.5288	6.6639	12.171	9.2221	5.7581	6.8167	5.9639	9.991	7.9855	8.3635	6.1087	11.7551	9.8272	7.6278	7.6286	5.6614	8.0778	8.5538	6.1363	4.8273	6.3875	8.733	8.6048	9.2063	5.8686	8.7557	9.5377	8.1482	8.6394	8.9658	9.2078	11.8457	6.2944	7.2564	6.3361	6.6857	7.138	11.61	7.9011	9.9823	12.6403	7.9486	9.2085	7.5309	5.3947	6.5427	8.1358	9.8365	6.5651	7.4996	7.32	7.64	10.9095	7.6801	9.7919	12.9057	7.9764	8.9182	7.5945	5.6991	6.534	8.5697	9.214
PF3D7_1358200.mrna1_1	PF3D7_1358200.mrna1_1;89	89	8.2027	5.8417	8.817	11.1151	5.7821	6.3341	7.3732	7.7486	4.9681	8.5918	6.4502	5.6485	10.3262	5.7355	6.1129	7.4547	7.9741	10.1479	5.5351	9.7838	6.217	6.5569	6.2032	12.1214	8.8165	6.4746	7.1963	4.5065	9.6977	6.9209	8.3553	6.1204	11.8716	9.3429	7.1951	7.3617	6.111	10.5576	8.5399	5.3761	4.2288	6.8221	8.1158	7.3101	7.6108	5.1313	10.3313	9.1953	6.9339	9.041	7.0575	7.6286	11.6399	6.614	6.0402	5.6482	5.0009	5.9789	12.0905	7.6813	7.0906	12.9854	6.9865	9.6683	8.4353	6.281	6.6093	7.4988	9.7761	5.8878	5.8809	4.6651	6.7929	11.0111	8.4102	7.0846	13.6301	6.2574	9.4301	9.2157	6.8623	6.1502	8.4023	9.9563
PF3D7_1358200.mrna1_1	PF3D7_1358200.mrna1_1;90	90	7.2099	5.8293	6.7047	6.9132	4.7955	6.1979	6.4525	6.6812	3.9681	6.7874	6.0953	5.3916	6.9022	4.8309	6.4424	5.8689	6.7816	5.8081	5.7129	8.1339	6.1987	6.1629	5.1711	11.7495	8.5516	4.723	3.8748	4.3234	8.5892	8.2846	6.9165	5.5267	11.798400000000001	8.6203	6.3198	4.9481	5.2403	5.6053	6.3528	4.7745	4.3096	5.4627	6.1975	5.6427	5.9198	4.4094	7.4709	6.7274	5.1751	7.2745	5.3551	6.0043	10.5646	6.6844	5.673	5.2319	5.5248	5.4764	10.5531	5.7355	6.2612	12.1563	5.7978	7.4681	9.3545	5.2215	5.8639	7.2049	7.7186	6.2378	4.1723	5.6317	6.5269	10.2532	6.5587	6.2151	12.7925	6.0244	6.9798	9.0212	6.1493	6.1326	7.4459	7.719
PF3D7_1358200.mrna1_1	PF3D7_1358200.mrna1_1;91	91	6.756	5.7993	5.432	6.4524	4.7751	6.0485	6.2498	5.4433	4.849	7.0803	5.527	5.6778	5.5616	5.6806	5.8679	6.0429	5.9848	6.1052	5.2821	5.9803	7.2122	5.3198	5.825	11.1268	5.9362	4.7361	5.2898	4.8694	6.4756	6.4484	6.0849	5.0811	10.2648	7.209	5.4039	4.4803	5.649	5.1301	5.7706	5.8427	4.6628	5.8125	4.6588	5.7027	5.5729	5.3302	6.0288	5.7993	5.0613	6.2632	6.5969	5.6957	6.905	6.5629	5.7952	4.1235	5.3712	6.8931	6.9787	5.6182	6.7049	7.0808	6.2919	6.9016	5.7602	6.3918	5.4433	5.8237	7.6908	6.3271	6.0985	5.8186	7.4399	6.5024	5.3681	6.1024	7.1623	6.645	6.7029	6.2384	5.8071	4.3519	5.7501	6.8828
PF3D7_1358200.mrna1_1	PF3D7_1358200.mrna1_1;92	92	6.7903	5.4067	6.0424	5.3782	5.5119	4.9768	6.7238	4.8288	4.7479	7.0047	5.8654	4.8146	5.1591	3.7929	5.0592	6.0727	5.3586	5.0076	5.6328	6.2106	6.5795	5.3466	6.2089	6.4296	6.6302	4.5711	5.6932	5.4731	7.0568	6.2487	5.9076	4.8812	5.9059	6.3245	5.1493	5.1056	4.4828	5.6165	7.2255	5.1969	5.2772	5.8298	6.4106	6.0483	5.6115	4.8232	5.6826	5.7015	4.3074	5.9764	6.1487	5.2709	4.813	6.0206	5.2464	5.3445	4.0259	6.4542	5.3147	5.3747	6.1459	6.0693	5.2246	7.2368	6.1579	5.2935	5.8253	6.3107	7.7083	5.1723	4.7087	5.7605	6.2496	5.2032	5.9296	6.0779	6.3462	5.6343	7.6569	6.153	5.2238	6.2018	6.1556	7.8556
PF3D7_1358200.mrna1_1	PF3D7_1358200.mrna1_1;93	93	6.5314	5.1731	5.1048	5.1239	5.5847	6.3521	5.1194	5.0845	4.9782	6.1035	6.5974	5.0206	5.4757	3.3434	5.0708	6.2054	6.7523	4.9093	5.2946	6.9608	5.921	5.7546	6.5006	6.0168	6.5507	4.8485	6.4875	5.0518	6.8908	6.5387	5.4232	6.4609	6.3142	6.575	5.2067	6.417	3.568	5.4128	5.8497	5.9812	6.1231	5.6528	5.9369	4.2817	5.9807	5.4486	5.5817	6.0787	4.5577	5.9588	6.3749	5.9222	3.3277	5.6935	3.6927	4.582	5.0264	6.2763	5.5665	4.4653	5.9143	6.1528	5.5552	5.3611	6.1679	6.2733	5.5826	8.7905	9.1415	5.3176	4.6724	5.4313	6.1289	5.0734	5.8417	6.1506	6.2784	6.0663	6.1803	6.4744	6.6927	5.7913	8.9528	8.2791
PF3D7_1358200.mrna1_1	PF3D7_1358200.mrna1_1;94	94	6.6806	5.9612	6.0047	5.7167	5.3861	5.2649	5.9064	5.4199	4.1643	6.6362	4.8963	5.5877	5.5258	3.373	4.1077	7.0209	5.9329	4.5059	5.8934	5.9057	5.7276	3.7203	4.9528	6.2909	6.4642	4.5367	4.6576	4.5583	6.5951	6.5237	6.1554	5.1938	7.0702	6.6584	5.4941	3.5583	5.0072	5.4165	5.6648	3.4463	5.6685	4.5229	6.0535	5.5717	5.7669	5.9456	6.1112	5.288	5.073	5.7586	6.3721	6.928	3.7772	6.6413	6.157	5.6162	6.6201	6.4566	5.8143	8.3536	6.0689	7.4245	6.08	6.2589	5.7637	6.906	5.5351	7.3103	8.3982	4.9098	5.0112	6.8552	6.2965	5.4259	8.1707	6.464	6.577	5.263	5.9977	5.9378	6.4637	4.7442	7.8499	8.687
PF3D7_1358200.mrna1_1	PF3D7_1358200.mrna1_1;95	95	6.5043	5.7866	5.9267	6.0533	5.0383	4.5993	5.1001	4.9165	3.6159	7.1981	5.9001	5.9805	5.5395	4.5367	5.0561	6.038	5.5753	5.1342	5.0139	5.1871	6.9357	5.9609	6.3365	6.2003	5.689	5.5759	5.5078	5.7126	6.8972	6.2797	6.5168	5.7501	6.2001	6.0706	5.4774	5.3768	4.4423	4.5916	5.8415	5.5835	5.7082	5.1309	5.7347	5.1202	5.8017	4.5454	4.963	6.3192	5.9759	5.7181	5.9463	5.8006	4.4182	5.9844	5.1546	5.916	5.2207	5.8445	6.0779	5.5348	6.288	6.5258	9.5766	4.8743	5.2483	5.23	5.2638	7.2885	6.7166	6.6459	5.4561	6.2527	6.4259	6.0396	5.0193	6.0409	6.6486	5.9498	6.8382	5.4097	5.7485	5.4205	8.139	6.8945
PF3D7_1358200.mrna1_1	PF3D7_1358200.mrna1_1;96	96	7.1632	4.6502	5.6061	6.5702	5.5351	5.3491	6.0398	5.9614	4.7409	7.1124	5.8364	5.478	5.1256	3.8217	5.9409	5.6952	5.6531	2.797	5.5376	6.1305	5.7506	4.254	5.7824	6.4486	5.5251	4.4243	5.3872	5.9479	6.2826	6.3107	5.7879	5.4976	5.7331	6.0972	5.7184	4.3154	5.9177	5.3052	5.7301	5.0687	5.3913	5.7626	5.599	5.8654	5.5119	5.302	5.9317	6.1611	5.4715	5.0108	5.897	5.394	5.5345	6.3787	5.5382	3.6611	5.299	6.0286	5.9345	5.7592	5.3248	6.4446	6.5065	5.3961	5.121	5.9907	5.2357	7.8771	6.0219	5.5087	5.1934	6.0501	6.2891	5.5798	6.0488	5.8985	6.9269	5.1973	5.8135	5.2619	4.9227	5.0819	7.0707	6.6558
PF3D7_1358200.mrna1_1	PF3D7_1358200.mrna1_1;97	97	6.961	5.2122	4.812	5.3516	5.0413	5.2453	4.3226	4.2502	4.1875	7.3138	5.0444	5.917	5.5509	2.862	5.7296	4.9303	5.3406	4.9869	5.4728	5.9212	7.4841	4.8425	7.0446	6.8826	7.4669	4.254	5.7533	5.2137	6.0766	6.1641	6.7665	6.3675	5.9196	7.5755	4.857	6.7031	5.0836	5.6562	5.5993	5.4699	5.2909	4.5886	5.8878	6.3368	6.1412	5.1309	5.3691	6.9285	4.7666	5.318	6.9472	5.7131	4.4906	6.2596	5.299	4.8001	4.8104	5.7882	5.2487	6.4989	5.5239	6.5116	5.1799	4.7115	5.9968	5.6582	6.2627	8.8015	8.5298	6.1465	5.3868	5.2961	6.3049	5.4189	5.89	6.4679	6.0581	6.527	6.2382	6.6885	5.306	6.689	8.8703	7.8574
PF3D7_1358200.mrna1_1	PF3D7_1358200.mrna1_1;98	98	7.439	5.4333	5.4269	5.5354	4.5583	5.8432	5.2384	3.6124	2.9635	7.4459	4.7939	5.5037	5.896	2.2388	5.0798	5.4995	5.4286	4.5286	5.5622	6.5622	6.4588	4.6159	5.9803	5.8642	10.2567	5.3632	6.5111	5.0215	7.0949	7.3184	5.6622	4.8405	6.0919	10.269	5.5506	6.4431	4.1763	5.7743	5.9989	3.6826	5.6378	4.2418	6.5201	7.4575	7.3378	4.7126	6.5433	6.0272	4.7159	5.7444	6.2263	5.4179	6.0461	5.7549	5.5969	6.0253	5.7645	5.804	5.7434	5.8676	6.1711	6.0987	5.712	4.025	6.4014	6.065	5.6696	5.5342	7.2777	4.6094	4.7344	5.3992000000000004	5.4453	5.5589	5.738	5.6299	7.0297	6.2834	5.1619	6.719	5.8156	6.1346	6.1999	7.6136
PF3D7_1358200.mrna1_1	PF3D7_1358200.mrna1_1;99	99	6.8048	5.257	5.1906	6.09	4.8595	5.4575	4.2257	4.0488	4.2517	7.6337	4.682	5.1206	5.3234	3.4396	4.2095	5.6206	4.4995	3.2972	5.8535	6.1461	7.4087	3.8669	3.7772	5.4561	8.2379	3.9231	5.2784	4.5711	6.2087	7.3843	5.8071	4.0764	4.6328	8.4196	4.1603	5.2211	5.9741	5.0917	5.0544	4.2683	4.7861	4.4443	4.8334	5.4832	7.2097	4.025	6.5829	5.8369	3.3262	2.4647	5.4172	5.8817	3.9644	6.1073	5.4777	4.3434	9.0055	5.1031	4.985	3.8217	4.9425	6.5225	6.9527	3.7761	6.2496	6.0568	5.9167	5.9702	6.6991	5.1735	4.9392	8.7984000000000009	4.1457	4.4607	5.5388	5.6786	6.7489	7.7929	5.6372	6.57	5.7506	6.0949	5.6076	6.8694
PF3D7_1358200.mrna1_1	PF3D7_1358200.mrna1_1;100	100	7.4718	8.3065	5.5942	5.0201	4.5416	5.7197	5.0312	5.133	2.3016	7.0533	4.9495	5.073	4.7087	1.373	3.2839	4.7458	5.1185	3.9467	6.1839	6.3928	7.1455	5.2227	5.7074	4.6753	5.7082	4.2891	5.6901	4.8753	6.3122	8.0891	6.1757	3.266	5.354	5.4594	3.1391	6.0689	5.2441	4.926	5.106	7.7777	6.3357	3.757	5.739	6.7671	7.5322	3.7761	6.1264	4.2296	4.5317	5.2353	5.7631	5.1715	4.3147	6.6088	4.8263	4.7447	4.3723	6.2527	5.0925	4.8992000000000004	4.9079	6.8579	5.8465	5.1001	6.3014	5.9946	6.4469	4.8329	5.5555	5.394	4.4983	3.4607	6.6861	4.6753	4.9236	5.0639	6.453	5.5638	6.1639	6.12	6.2946	7.2473	5.278	5.3743
PF3D7_1358200.mrna1_1	PF3D7_1358200.mrna1_1;101	101	6.8941	5.9805	5.582	4.8395	4.0215	5.5087	5.8382	2.729	2.0426	6.2672	4.8968	6.3909	4.3533	2.4983	5.5801	4.116	5.1363	4.2645	5.6636	3.861	6.0697	2.98	4.479	5.2083	4.5951	3.211	5.0828	5.1759	6.0887	5.3809	5.5078	3.7887	5.1514	5.5151	4.157	4.3909	5.1031	4.7544	4.5008	5.497	4.1643	4.0993	4.7506	5.1481	7.2583	4.1094	5.6103	5.5928	4.4283	5.3695	4.1651	5.3045	2.4931	4.9083	4.4343	3.796	3.9616	5.9481	9.3218	5.054	5.8741	6.3999	4.3957	5.3259	3.2095	5.4486	5.554	5.4841	5.2184	4.9322	4.6707	4.5354	5.0479	8.039	4.5491	5.7503	6.0678	4.5129	5.6259	2.7071	6.1761	4.8227	4.6206	5.922
PF3D7_1358200.mrna1_1	PF3D7_1358200.mrna1_1;102	102	7.4901	6.5932	4.7131	4.9355	2.0566	5.1599	5.3273	4.3785	3.6542	6.7819	3.5838	4.1018	5.3427	0.1375	4.1763	4.3498	4.9809	3.6053	4.9547	5.8207	4.6462	4.8699	5.7004	5.0356	4.9045	3.7592	4.1135	4.8012	4.7317	4.9537	5.3241	6.353	4.9397	6.1981	4.9977	4.5777	4.8856	5.0126	5.3642	4.8435	4.0135	4.706	5.1243	5.2694	5.9738	3.8699	4.917	4.6165	2.4751	4.6253	5.3551	5.4967	3.0144	5.0228	4.6427	3.254	4.8017	5.1803	6.8617	2.903	5.4036	5.9177	4.9727	4.5892	3.0635	4.9644	4.9941	5.5033	8.3049	4.3384	3.6622	4.5059	4.6194	5.991	5.0925	5.849	6.4752	4.8841	5.5922	5.1375	5.7236	5.9959	5.3473	8.6092
PF3D7_1358200.mrna1_1	PF3D7_1358200.mrna1_1;103	103	7.3102	5.7252	5.1169	5.0553	2.7782	5.2683	5.7711	5.1969	3.3103	6.4919	5.0652	6.1936	5.6171	2.1859	4.5348	4.915	5.7214	4.861	4.153	5.1387	5.2157	4.9722	5.0509	6.3782	5.0255	4.9449	6.3475	3.8339	6.4936	6.2515	6.4065	4.8728	6.3468	5.2441	5.1558	5.7054	5.4561	4.9973	5.7192	4.2426	5.2001	4.6571	6.1054	6.2319	6.1208	4.5789	5.8914	4.9602	4.8629	5.3331	6.2664	5.9715	5.3071	5.3736	6.3138	4.0909	3.7845	5.3954	5.6384	6.1524	6.0429	8.5325	6.1508	4.6904	4.5862	5.6191	4.3313	4.4416	6.2168	3.1522	5.135	4.1457	5.8834	5.4259	5.7724	6.2828	7.4412	5.4273	5.26	4.9439	6.0507	4.0418	5.1787	6.5359
PF3D7_1358200.mrna1_1	PF3D7_1358200.mrna1_1;104	104	6.7659	5.5567	5.5185	5.4931	5.1843	8.1056	5.1855	3.5323	5.1156	6.9797	5.2114	6.3289	5.7629	4.6247	7.7617	5.8587	3.8777	4.9098	4.6392	7.3612	6.5116	3.841	5.667	6.9936	5.7415	5.3027	6.3526	5.1989	7.2241	9.2636	6.8522	4.2479	6.2574	6.3282	4.2479	5.2207	4.7366	4.1268	6.438	5.1574	5.3198	4.7639	6.9936	8.1003	6.484	5.5214	6.1422	6.0873	4.995	5.3761	6.1212	6.4051	5.3968	5.3635	5.8897	4.0233	4.4627	6.7131	6.1819	5.8875	5.4512	8.2107	6.5443	7.1436	5.5826	7.0954	4.6977	5.0139	5.5922	5.9432	4.712	5.3944	7.2912	6.6169	5.5886	6.3625	8.4172	5.9406	7.1777	6.2466	6.8204	4.7004	5.3512	6.1164
PF3D7_1358200.mrna1_1	PF3D7_1358200.mrna1_1;105	105	8.2345	5.8035	5.6094	4.8017	4.1859	7.9967	5.6153	3.3363	3.7719	8.3786	6.3918	6.2666	4.4141	3.7929	8.0115	6.0811	5.021	6.9748	5.8819	5.6171	6.784	4.4835	5.8659	7.1106	5.6979	4.6859	5.437	5.2087	6.0676	8.8607	7.0205	4.6921	6.5207	6.73	4.6323	5.5024	4.5354	5.861	4.8298	5.6954	5.2028	5.2456	9.0395	8.5145	7.904	5.5438	7.3568	7.105	5.5714	5.3295	5.7325	7.7986	5.2735	5.5644	6.0108	5.151	4.842	6.5577	5.4552	7.3135	5.1416	7.9733	5.7442	5.1538	5.4057	6.6441	4.7181	5.0913	5.0609	6.6434	5.2223	5.7544	7.8896	6.9065	6.8348	4.9236	8.682	5.7592	6.1894	5.6988	6.7589	4.2464	5.8359	5.4522
PF3D7_1358200.mrna1_1	PF3D7_1358200.mrna1_1;106	106	7.6958	6.0475	6.141	5.4243	5.2338	8.1932	5.1412	8.7198	4.1731	8.3628	5.191	8.6611	5.2392	3.2705	7.631	5.3487	5.6413	5.5481	5.862	5.1839	10.9153	4.9878	7.0799	6.9255	5.8773	4.5323	5.4957	5.0824	5.3477	11.2716	6.3194	6.8964	6.0514	6.7756	6.025	5.157	5.0094	5.6938	6.115	5.6218	5.0544	3.2555	6.3872	7.4934	6.7781	5.7211	7.3054	6.2374	5.8056	4.4692	5.6548	6.4368	4.0339	5.9709	6.1675	4.4614	6.3111	6.3764	6.2739	6.0777	5.4216	6.7783	6.394	5.5125	5.5364	6.3802	4.8258	6.4535	6.1301	6.2112	4.86	5.4979	7.2848	6.2217	7.1211	5.4492	7.6191	5.366	6.4033	4.9754	6.2874	4.5046	5.4199	5.6556
PF3D7_1358200.mrna1_1	PF3D7_1358200.mrna1_1;107	107	6.6551	5.6904	6.0239	4.9777	3.756	7.6621	5.4581	5.4403	4.4679	7.0783	5.1173	5.6539	5.6977	5.4816	8.064	5.5765	5.8232	4.9791	6.2067	4.9768	9.7427	4.6467	6.0103	6.9815	6.6753	3.7623	5.6974	4.7903	5.5838	8.7638	6.0141	4.5223	5.8512	6.7538	4.784	5.0312	4.3957	5.1375	5.4433	4.9653	5.4036	3.8649	6.7367	6.9035	4.6736	5.0824	6.1162	5.1934	6.1154	5.6188	5.1408	5.9081	5.0352	5.8848	5.7858	4.384	5.0157	7.3834	6.2016	6.9622	4.5323	7.1164	5.2071	5.4803	4.9193	5.7645	5.4202	4.8555	6.195	6.013	5.2593	4.5429	7.3127	6.3839	6.9551	5.2634	7.8589	5.6282	5.7798	5.4002	5.5798	4.6188	5.8535	4.2095
PF3D7_1358200.mrna1_1	PF3D7_1358200.mrna1_1;108	108	8.2549	6.6652	5.9925	5.4266	4.9777	8.6489	5.2578	5.1603	3.278	8.7933	6.452	6.2498	4.749	5.8512	8.8079	5.254	6.1767	5.0422	6.5583	6.325	10.0009	5.073	5.9986	6.9311	5.68	5.5301	7.2009	5.204	6.3698	9.7894	6.8711	5.5395	7.0445	6.4681	5.2551	6.1493	5.6761	6.4341	5.9656	3.8856	3.7824	4.9495	7.4752	8.39	6.5724	6.6212	6.235	6.3306	5.4624	6.4434	5.7344	6.9597	5.6121	6.5709	6.7403	4.2357	4.7415	6.6618	6.6054	6.5966	5.3096	7.4922	6.5665	5.23	5.0032	5.9212	4.3639	4.5429	4.8972	6.7577	5.2445	5.9535	8.1768	6.8552	6.7463	6.0308	11.1529	5.8807	6.861	6.6781	6.965	4.6035	5.8634	5.9637
PF3D7_1358200.mrna1_1	PF3D7_1358200.mrna1_1;109	109	7.8434	5.7301	6.388	5.6699	6.43	10.242	5.5497	5.4912	5.435	7.9133	6.4131	8.8055	5.6823	5.4578	10.0994	6.1653	6.2976	5.383	6.6449	6.0391	10.9504	5.0453	7.0808	8.055	6.1743	5.7918	7.4416	5.7808	6.9028	11.02	8.2495	6.774	8.242	6.8218	5.4111	8.1002	6.4917	6.9228	7.0318	5.5546	5.541	5.0938	8.131	9.4919	7.1876	6.5449	6.5712	7.0556	5.5653	6.5785	6.5087	6.9464	6.3445	7.7811	7.8145	5.9752	5.1043	8.0026	6.799	6.8149	6.1485	7.7362	7.1692	6.15	5.6519	6.2479	5.4472	6.0277	6.1591	7.6677	6.8135	6.0237	9.1976	7.6481	7.6559	6.5809	8.5696	6.7561	7.3295	6.9011	7.0113	6.6614	6.1979	6.4749
PF3D7_1358200.mrna1_1	PF3D7_1358200.mrna1_1;110	110	7.9658	6.1198	6.4731	5.9303	4.5323	10.2765	6.7612	7.8101	4.4594	9.1223	10.0196	9.5772	5.6029	5.3909	9.5281	5.7557	9.8596	5.4393	5.3625	6.8194	8.8404	5.3782	5.5696	9.0481	5.5144	4.4229	5.5689	5.6525	7.0981	8.2873	6.4671	5.9512	9.0205	6.0851	5.487	4.7263	5.2957	5.0009	6.4043	5.4941	12.6019	5.1169	6.624	8.3047	5.939	5.2075	6.3468	6.7267	12.4187	8.95	6.1379	5.477	5.6264	6.9772	7.5892	5.2196	5.6206	8.7249	5.6767	5.5892	6.3087	7.5581	11.5459	5.704	5.7538	5.5683	5.9402	5.4022	6.8739	9.4136	5.6602	6.2585	9.5818	4.9681	6.5878	6.2005	8.3984	11.8846	6.5237	5.6662	5.6795	5.2657	5.8043	6.7092
PF3D7_1358200.mrna1_1	PF3D7_1358200.mrna1_1;111	111	7.3355	6.5673	5.9614	6.6001	6.3477	8.5622	5.6061	5.4841	3.8669	7.7378	6.2572	9.5502	6.6229	5.3961	8.1988	5.4767	5.3169	8.9966	4.9625	6.2361	12.8642	5.3438	6.6751	6.1079	6.5622	5.4928	7.5114	5.1473	5.9919	11.6827	7.2636	6.1191	6.7047	5.9547	5.5151	6.8352	7.414	6.3138	7.2948	4.1851	4.8505	2.1795	9.2602	7.1244	6.242	6.503	6.0915	8.6485	6.0197	6.5842	5.4022	8.5166	5.8025	6.3448	5.9009	4.4456	7.1716	6.366	6.0609	6.2523	5.1655	6.7818	7.4345	5.7051	6.2246	5.295	5.3802	6.019	6.0123	7.0248	4.7361	9.1024	7.8577	6.6115	7.051	5.6485	7.7341	7.2658	6.4469	6.2834	5.9146	6.292	5.0639	6.6789
PF3D7_1358200.mrna1_1	PF3D7_1358200.mrna1_1;112	112	7.0196	7.8978	6.9118	6.1048	5.5407	7.8127	5.0544	5.6085	5.6389	6.9721	5.7544	6.6084	6.399	5.2664	7.5498	6.1755	5.7377	8.4849	8.0736	5.9773	10.0025	5.8447	6.8819	7.696	6.7159	5.753	7.0306	7.3776	6.2985	10.204	7.0685	5.6882	7.159	6.6831	6.1371	5.9267	6.314	5.6513	5.3012	5.9446	3.7388	3.1522	11.736	12.5598	6.6686	6.2668	5.8507	8.4189	4.3132	7.8651	4.8654	9.9851	7.6851	6.4959	5.5008	4.0934	6.007	6.1659	5.8427	7.1212	5.4957	6.6826	9.1658	5.5049	6.1619	5.6264	4.903	5.5392	5.7623	6.4136	5.4326	7.4294	7.4575	7.0012	7.9558	5.9887	8.4019	7.8774	6.7789	6.3539	6.3356	6.0152	6.3138	6.4014
PF3D7_1358200.mrna1_1	PF3D7_1358200.mrna1_1;113	113	7.1292	7.507	6.9444	4.8851	5.9435	6.0319	5.3712	4.6809	3.7409	7.1849	6.3491	5.3089	5.4226	4.1069	5.1961	5.8878	4.8006	5.9165	5.4686	6.5733	8.6757	6.2692	6.0085	5.5157	5.8278	4.4148	5.8349	5.8768	7.1349	6.5665	6.1671	6.5746	5.225	5.8873	5.0913	4.4087	5.5598	5.5856	6.675	6.628	5.5011	5.7845	7.108	4.9814	5.6848	5.1973	6.4861	6.6165	6.2223	10.3078	5.2028	6.076	6.496	6.1148	5.0027	5.7698	8.8287	6.4507	6.2114	6.0575	6.0966	6.3579	5.8955	5.6323	5.634	5.7711	5.0405	5.6209	6.2874	5.6814	5.9458	7.5333	6.577	6.111	6.4814	6.4268	6.4211	6.1995	6.8229	5.5103	5.2574	5.076	4.9217	7.1971
PF3D7_1358200.mrna1_1	PF3D7_1358200.mrna1_1;114	114	6.4123	8.0363	5.9579	5.9028	6.0557	6.7338	5.6264	5.2976	5.5922	7.3513	5.4838	6.9045	6.4012	5.5068	6.6001	6.3809	5.8081	4.4548	6.156	7.7779	8.0861	5.7782	6.3686	6.6854	6.5541	5.2083	4.9607	6.8752	8.2709	8.6535	6.6995	5.4459	6.9083	5.5481	5.4957	5.4992	5.2836	6.0868	6.6075	7.8299	6.0839	5.6519	8.2191	5.3607	6.8171	5.5862	6.4051	6.8948	6.5289	7.5413	6.2182	7.5952	4.8545	6.8742	6.2067	4.5862	9.3935	6.5317	6.3431	5.0352	6.5981	6.2242	5.8817	5.5157	5.5388	7.0315	5.7897	6.1171	7.6296	6.3702	6.5179	7.8889	6.7033	5.5254	5.985	6.5217	6.9808	5.4748	6.3132	5.144	6.2882	6.1767	5.1751	7.3676
PF3D7_1358200.mrna1_1	PF3D7_1358200.mrna1_1;115	115	7.8756	6.4624	5.8094	6.1483	6.1548	6.4575	4.6582	4.1906	5.2388	7.6672	5.9442	7.3365	6.2634	6.0995	6.2143	5.5491	6.2003	5.6918	6.689	7.3915	7.0585	5.0548	5.9768	6.4226	6.1309	5.1235	5.5298	5.9016	7.6668	8.0962	5.7724	5.2532	5.877	6.5347	4.9704	5.8627	5.7477	5.4376	6.6953	4.3291	5.4229	5.6159	8.008	5.8817	5.9069	5.8316	6.1404	5.5132	6.3125	6.5016	5.2525	7.0109	4.7714	6.6026	5.1181	4.8704	8.0608	5.8037	5.522	4.4989	6.6058	6.488	6.1202	5.1518	4.8982	6.8946	5.0811	5.8169	7.2475	5.7029	6.2726	8.5294	6.7513	5.6582	6.4395	6.0341	6.0883	6.1185	6.0275	6.0036	6.3092	5.3681	5.3896	7.6928
PF3D7_1358200.mrna1_1	PF3D7_1358200.mrna1_1;116	116	6.8637	6.0361	6.0092	4.839	4.7015	7.2141	4.7645	4.7225	5.0422	6.8675	6.106	6.9976	6.8455	6.6623	6.2176	5.1375	6.2194	5.1635	5.1894	7.8965	8.347	5.7495	5.3858	6.1729	6.2194	4.8792	5.1973	5.3122	8.6271	8.8011	6.2483	5.1985	5.6002	6.1681	5.0909	3.6882	4.9732	6.3882	6.419	5.2323	5.3416	5.3151	8.4812	7.0407	6.321	5.2346	4.9345	7.5934	5.1367	5.4777	5.8171	8.5507	4.5868	6.7597	5.5185	3.5993	8.6189	6.3937	4.8689	5.8545	6.7692	6.8067	6.6505	4.8836	5.218	7.9304	4.8319	5.0387	6.9868	5.561	6.2468	8.1672	6.5209	5.4276	7.0537	6.9035	6.9777	6.29	6.3542	5.3854	6.6218	4.8977	5.1579	7.5108
PF3D7_1358200.mrna1_1	PF3D7_1358200.mrna1_1;117	117	7.7222	6.6101	5.9279	5.8364	6.0503	6.0755	5.9887	5.9404	6.2542	7.9584	6.3047	8.8049	6.2265	6.6946	6.3334	5.4283	6.5686	6.5697	5.2909	9.8304	8.4427	6.0488	5.2203	5.812	7.4393	6.9505	5.1152	5.5151	9.5771	9.5717	9.3656	5.5907	6.7841	8.5099	5.5632	6.3821	6.1865	5.6241	6.7762	5.7175	7.1683	5.0144	9.1723	5.5786	7.7011	6.6328	5.7244	6.1522	6.4627	7.3305	5.4761	8.1757	5.2776	6.6662	6.6774	4.7225	9.067	6.6473	5.9013	5.916	7.3105	6.3579	6.8618	5.5647	5.7703	7.9795	5.437	5.5741	7.7331	5.6305	7.121	9.7237	6.4128	5.5475	7.1445	6.1725	7.2559	6.6651	6.374	6.7749	8.1536	5.2679	6.8044	7.6993
PF3D7_1358200.mrna1_1	PF3D7_1358200.mrna1_1;118	118	10.1391	6.1518	5.5972	5.3427	6.4553	5.5308	4.4906	4.1985	4.3291	8.2313	6.6375	6.723	5.1039	5.6713	5.4276	5.6696	5.3903	4.7506	5.3248	8.5839	7.7867	5.545	5.8487	5.5801	6.4933	5.2384	4.6696	5.8982	8.3491	7.4763	6.923	4.1359	6.1647	7.5356	5.3802	5	4.5392	5.0811	6.1324	6.2649	5.2649	4.3568	5.6061	6.8571	6.4756	5.3388	6.0841	4.935	5.1542	5.7671	6.2304	4.0772	5.1169	6.1637	5.433	3.0108	5.3628	6.0045	4.9887	5.5373	6.2028	5.812	5.6053	5.3118	4.8545	6.9254	3.9745	5.0777	7.5002	6.3646	6.0244	5.5385	6.6642	5.4419	5.5326	6.3773	6.5573	5.6053	5.9864	6.074	5.3754	4.3992000000000004	6.8742	6.7657
PF3D7_1358200.mrna1_1	PF3D7_1358200.mrna1_1;119	119	6.8405	6.1973	6.1647	5.9397	5.6685	5.7629	6.0112	4.9773	5.6002	6.8629	5.3252	5.3625	6.127	5.6963	4.6904	5.4179	5.7887	5.2544	6.2715	7.5342	6.6143	5.9715	5.2012	5.9711	6.9453	4.2668	5.0592	5.3882	7.924	6.6407	6.9065	4.8929	6.1938	7.3609	5.4532	5.5607	5.0942	5.6097	5.7981	5.8281	5.2277	6.3878	5.1997	4.3813	6.1552	4.7735	6.3647	6.1056	4.7474	5.5564	4.3477	5.3234	4.4828	6.2409	5.6103	5.0264	5.6308	6.6141	5.684	5.5753	6.5686	6.4645	5.4512	5.4989	5.7222	6.1221	5.8639	5.3309	6.724	6.6626	4.6747	5.6215	6.3349	5.2709	6.0883	6.1123	6.74	5.9898	6.2003	6.0459	5.7527	4.9635	5.8263	7.2663
PF3D7_1358200.mrna1_1	PF3D7_1358200.mrna1_1;120	120	6.5111	6.0849	5.098	5.7255	6.0637	5.554	4.9791	4.1859	3.9165	6.5245	5.1506	5.8863	5.9018	6.2658	5.0909	5.7134	5.8777	4.3834	5.3413	7.6402	8.712	4.742	5.1747	7.2472	6.4497	5.0875	4.3262	5.7842	7.2698	7.2689	6.5914	5.0492	6.7101	7.1422	4.5856	5.2238	5.1181	5.5801	5.6602	5.3374	4.9791	5.0157	5.1039	6.0457	4.9556	4.7093	5.1599	6.887	5.6528	6.2315	5.8844	5.4751	4.6375	5.4205	5.9155	5.5223	5.2876	6.2304	6.0097	5.5248	6.3719	6.5558	5.1583	5.0325	6.5284	5.9519	6.1673	4.8924	7.1251	5.689	5.5283	5.4838	6.62	4.2449	5.578	6.0999	6.2551	6.4733	6.0387	6.2968	5.4614	5.5768	6.1027	7.511
PF3D7_1358200.mrna1_1	PF3D7_1358200.mrna1_1;121	121	8.0074	5.9239	5.6188	5.79	5.9427	5.2292	5.4433	4.887	5.2133	6.1276	5.7479	5.292	5.2589	4.7618	5.2168	5.0009	5.632	4.7918	5.2122	7.9306	6.5409	4	5.1977	5.4919	7.3305	4.9718	4.157	5.2008	7.2395	6.797	6.3343	4.7798	5.3038	8.2402	5.1739	3.9117	5.0157	5.0841	5.8435	1.9411	4.4764	4.6421	4.6656	4.2434	5.2585	3.5097	5.7929	4.7708	4.7714	7.3921	4.5741	5.8268	3.5298	5.4686	4.9131	4.7219	5.7597	5.9136	5.4643	5.5665	5.9286	6.3782	5.8861	5.6171	3.742	5.8146	5.7192	5.2559	7.4421	5.0036	4.6206	4.3716	5.9669	4.5771	5.898	5.8681	6.4563	5.3785	4.8222	5.709	4.6803	5.8194	5.9131	7.5217
PF3D7_1358200.mrna1_1	PF3D7_1358200.mrna1_1;122	122	5.9816	6.2392	5.5478	6.4851	4.2494	5.3111	5.2095	4.61	4.1301	6.2715	5.0934	4.9704	6.0018	5.8686	4.1691	4.585	5.4825	3.7398	5.1997	7.0929	5.7398	6.2574	7.3974	6.5393	7.9284	4.251	5.1997	5.5904	6.8312	6.3799	6.9527	6.8415	5.6168	8.1079	4.7965	3.1843	4.8037	5.367	5.9807	4.1301	3.4647	4.1579	6.1621	4.841	5.9267	4.2502	5.4107	6.0887	5.157	5.717	4.9612	5.4877	3.5122	6.4155	5.4118	4.1803	4.6582	5.3295	6.0548	5.3583	5.689	6.4901	6.4704	5.2342	5.1675	5.5223	5.3377	5.0819	7.5257	4.3875	5.4316	5.1453	5.4796	5.4423	5.5251	6.5893	6.4928	6.2688	5.9932	5.3906	5.5957	4.5261	6.3553	7.1832
PF3D7_1358200.mrna1_1	PF3D7_1358200.mrna1_1;123	123	6.3156	5.9357	4.926	5.0626	4.8349	6.0025	4.7355	5.8804	4.0841	6.1252	5.7554	5.1247	6.0851	3.8278	5.6485	4.6392	4.8615	5.8457	4.903	7.4102	6.3432	4.8938	5.5625	6.2596	6.9079	3.5211	5.3572	5.0883	7.2613	6.5138	5.2437	4.0841	6.2754	7.3123	4.2024	3.61	3.6299	4.375	7.7308	4.7501	4.2869	4.862	5.8657	5.9246	6.1552	5.0909	5.4851	5.4022	5.6707	5.0802	5.9572	5.2036	4.6814	6.5317	4.2242	4.853	4.8885	7.5416	5.9406	4.8758	6.6648	5.7487	6.1389	5.0704	4.9373	7.1034	5.0121	5.4922	7.9093	4.935	4.6565	5.2036	7.3058	5.2946	6.8986	6.9004	5.602	5.5549	5.7398	5.7208	6.3156	5.8153	6.5657	6.6153
PF3D7_1358200.mrna1_1	PF3D7_1358200.mrna1_1;124	124	6.3787	5.8288	11.0967	6.2405	4.7944	5.8197	5.6733	5.0849	3.3045	5.9964	5.2943	10.4497	6.0011	3.9644	5.3399	5.4179	6.1783	5.3092	5.5301	6.3553	9.0517	4.5723	5.6687	13.399	6.3291	8.8986	2.0738	4.3667	7.5789	9.1485	5.939	5.0794	13.3031	7.5224	9.1061	3.5311	8.8847	6.1307	7.2547	5.8955	3.0583	4.7263	5.8316	2.9982	5.3169	5.3491	5.8117	7.5253	5.5801	5.6927	5.9006	6.1223	4.5945	6.9805	5.7487	5.4036	11.0284	5.1156	5.4466	9.0557	10.5628	5.6857	5.851	8.3332	4.89	5.6605	5.2411	5.328	6.6799	5.0561	5.1953	9.1084	6.0936	5.1667	8.3238	10.0743	6.5534	5.3677	8.5732	5.6932	4.8851	5.1981	5.1878	6.8112
PF3D7_1358200.mrna1_1	PF3D7_1358200.mrna1_1;125	125	7.0566	5.6182	11.6057	6.1328	4.2861	4.5002	5.757	5.8133	6.1867	6.5654	6.5598	11.0592	7.0786	2.6276	4.6082	5.859	5.6594	5.5348	5.7695	6.1667	6.6827	4.431	5.1835	13.7924	9.8625	9.6159	4.5304	5.5273	6.4353	8.0927	5.6747	5.3487	13.7424	10.4128	9.5789	3.8329	9.3646	7.712	7.9442	5.1202	4.8425	5.2052	6.0501	4.757	5.4774	6.2941	6.4469	8.567	6.1071	4.6118	5.6559	6.5177	3.9373	6.8584	5.43	6.3945	10.9112	5.889	5.3611	9.3572	11.1653	5.9397	4.8684	10.3994	3.904	4.9905	5.5871	5.2735	6.4944	5.3906	5.9449	11.8591	5.6539	4.4835	9.4264	10.7501	6.7948	5.8701	10.3373	5.5129	6.0126	4.4296	5.6413	6.6129
PF3D7_1358200.mrna1_1	PF3D7_1358200.mrna1_1;126	126	6.5099	6.466	12.1739	6.2458	4.5323	4.1309	4.8699	5.4764	3.1922	6.4896	4.9326	10.9554	6.2342	5.9437	4.2449	6.0391	5.61	5.6014	8.4105	5.7782	7.9382	3.6112	4.9458	13.7368	9.2732	9.021	3.8768	8.4024	6.1787	8.3929	5.7647	4.1538	13.5678	10.1841	9.1869	1.8197	9.2898	8.0226	8.3273	6.2527	5.8425	4.375	6.2344	6.2994	5.1739	6.1227	8.132	7.9706	6.8079	5.437	5.0951	5.784	4.8227	7.3157	4.9509	5.9117	12.2507	6.1902	4.2265	8.7403	10.1098	6.6362	8.6232	9.2878	6.1514	5.3971	4.3154	7.1624	6.5957	6.3007	6.6578	12.1908	6.7548	4.5957	8.7789	10.0801	7.2711	6.9735	9.636	5.7993	4.9841	4.504	7.8686	7.2192
PF3D7_1358200.mrna1_1	PF3D7_1358200.mrna1_1;127	127	7.9202	8.5787	13.0047	7.2414	5.2913	3.9828	5.8711	6.4875	6.2515	7.5428	6.998	12.3602	7.7649	5.1489	4.7032	6.3738	7.1436	5.4754	10.9821	6.5337	8.8603	5.067	7.0526	14.0733	11.2236	10.56	4.8826	11.1836	7.0336	10.163	5.3653	6.8784	14.2126	11.9814	10.4331	4.9491	11.1473	9.6224	9.4575	8.7244	7.2538	4.9649	7.4213	8.1156	7.4289	8.4014	10.3371	9.8097	7.7367	6.6604	5.6121	7.2629	4.5254	8.6033	6.3302	8.6193	12.6118	6.6342	6.1574	11.1096	12.141	7.8732	10.5275	11.6949	6.4575	6.0845	6.522	9.6032	7.6847	6.2145	8.633	12.5391	8.462	5.2149	10.8634	11.9817	7.4201	9.6265	11.1994	7.0265	6.0672	5.8637	10.5237	7.7878
PF3D7_1358200.mrna1_1	PF3D7_1358200.mrna1_1;128	128	5.6447	7.3031	12.2286	5.8909	4.278	4.935	6.1212	7.2978	5.384	6.2673	6.43	11.5426	6.5387	4.9982	4.7613	5.394	7.4567	5.1014	8.4184	6.4509	7.3936	6.1759	5.7293	13.253	10.2902	10.1726	4.479	8.7516	5.6041	9.2656	5.9248	5.6032	13.4778	10.7941	9.9956	3.7495	10.0163	6.8535	8.9976	6.0279	5.714	5.0448	6.6532	7.6847	6.1315	7.2147	9.0545	8.7312	6.2909	5.5072	5.3754	6.441	4.4396	6.7614	5.2716	7.5881	11.9448	5.8235	5.9329	10.2655	11.2781	7.6149	10.7143	9.7482	5.6687	6.0665	6.3969	11.0541	7.1812	5.021	7.6554	10.1277	6.0356	5.278	9.6683	10.8411	8.0383	8.144	9.7738	6.2551	5.3747	6.847	11.3312	7.0414
PF3D7_1358200.mrna1_1	PF3D7_1358200.mrna1_1;129	129	6.3395	6.0472	11.2603	6.7825	5.111	4.8232	5.8056	5.1014	5.9977	5.6633	4.7076	11.2683	6.3208	4.9307	3.3785	4.9754	6.1449	5.0286	7.5154	5.6772	8.1139	4.4535	5.0259	12.7958	8.4092	9.9504	5.0063	7.4906	5.3937	8.9381	5.7159	3.8649	12.6341	9.5448	9.8633	4.6415	10.1414	7.5319	7.9767	5.8565	4.9768	4.3434	6.0828	7.9927	5.1194	6.3649	7.928	7.8174	6.1471	4.5304	6.2517	6.2643	4.0339	6.1336	4.8425	7.3462	11.9617	5.9388	5.4333	9.8118	10.9034	7.2023	11.404	10.4526	4.6954	5.8278	5.3533	11.1642	5.4877	4.3234	5.9196	10.5157	6.2424	4.7991	9.3818	10.6562	6.8492	9.0851	10.406	6.3056	6.458	5.5342	11.7632	6.0807
PF3D7_1358200.mrna1_1	PF3D7_1358200.mrna1_1;130	130	6.7171	8.4814	12.6603	7.6594	5.9993	4.384	6.068	7.3301	6.7935	7.0161	6.6093	12.1968	8.3161	6.7509	5.0339	5.342	7.1253	5.6044	9.2175	6.1262	9.2507	4.7629	6.6355	13.7978	10.9605	10.7931	5.1779	8.9325	6.6936	9.6227	6.5931	4.7208	13.9479	11.1764	10.3462	3.3716	11.2917	10.3376	9.0535	7.0817	5.6381	3.3248	7.5917	8.9184	6.5904	8.5886	10.2391	9.0432	7.1977	6.7745	5.7363	7.6211	3.3813	8.4981	6.3221	9.1004	13.5604	7.104	5.5289	10.6816	12.2477	8.6628	12.8241	11.9783	6.7339	5.9009	4.2456	11.9012	6.0881	4.8314	8.3001	12.9598	8.5145	5.9605	10.3115	11.7389	8.7504	11.298400000000001	11.9247	7.9795	5.3583	5.6772	12.4072	6.4783
PF3D7_1358200.mrna1_1	PF3D7_1358200.mrna1_1;131	131	6.5804	7.7532	11.9117	6.7803	6.1963	5.1169	5.3487	5.0514	5.1506	7.3045	5.5883	11.6645	6.3561	5.8669	5.3034	5.7498	6.1493	6.4901	8.3302	6.3537	8.5266	5.645	5.5395	13.6396	9.3088	9.0379	4.488	8.7643	6.3937	9.2872	6.367	5.516	13.4504	9.9896	9.1805	3.8689	10.7455	10.1063	8.3747	6.8162	5.8674	6.2998	6.6336	8.1364	5.878	7.9074	10.045	8.9851	7.4274	4.7835	5.2172	5.9519	4.7236	7.3359	11.3434	7.7966	12.9978	6.6259	5.7879	9.4761	10.9679	6.9198	10.9492	9.7624	5.7093	5.76	4.7452	11.4897	6.8962	9.8755	8.357	10.9888	7.9006	4.925	8.9446	10.4138	9.1974	9.7822	10.362	5.7344	5.9916	4.8714	11.3084	6.7397
PF3D7_1358200.mrna1_1	PF3D7_1358200.mrna1_1;132	132	6.8668	7.9943	12.8058	6.5438	5.8829	4.6565	6.1418	5.6687	4.8654	7.5559	7.1242	11.7204	6.5361	5.4286	5.021	4.8298	5.9577	5.9456	9.2277	6.7111	9.2572	5.3861	6.002	13.4037	10.3109	9.2316	4.2172	8.9736	6.0706	9.4206	5.6082	5.1953	13.3845	11.022	9.0239	4.9823	9.9811	9.7803	9.2785	5.3593	6.0246	5.1391	6.0358	7.1797	6.0314	7.9862	10.3588	8.884	7.112	5.8184	5.8427	6.4782	8.6357	7.3466	6.9345	7.8966	13.3063	7.2259	5.3416	9.2266	8.9067	6.8363	10.2553	9.8232	5.4114	5.8286	4.7913	10.9856	6.7741	6.883	8.4499	12.7067	7.2397	5.4925	8.857	8.4557	7.3073	9.4512	10.1468	6.2972	6.0011	5.5561	11.1764	8.154
PF3D7_1358200.mrna1_1	PF3D7_1358200.mrna1_1;133	133	7.0132	6.9408	12.6279	6.8506	6.3913	5.4912	5.9385	5.0725	5.7522	7.4001	6.076	11.8682	5.3302	6.5152	4.4725	5.3937	6.1052	6.1837	9.3719	6.4801	9.2106	5.3295	6.2034	13.2667	9.8665	9.2124	4.7682	9.1779	7.3543	9.1987	6.777	5.5176	13.419	10.1916	8.9514	4.2898	10.2651	6.9857	9.1457	5.9937	5.723	5.6859	6.0367	7.258	5.6985	7.6322	8.0309	9.0087	7.5332	5.3129	5.3255	6.1079	8.7565	7.3859	6.1497	8.0391	12.7732	6.9268	6.0424	8.5612	6.23	7.702	10.8627	9.2914	5.9953	6.1062	5.4097	11.0044	7.0544	5.8777	7.9187	11.708	7.849	5.5948	8.6886	5.7719	7.1023	9.9834	9.6244	6.9629	6.0248	5.3885	11.3242	7.2271
PF3D7_1358200.mrna1_1	PF3D7_1358200.mrna1_1;134	134	6.0849	4.7814	6.4383	6.6163	5.9212	4.337	5.6879	5.6029	6.1121	6.219	6.9236	6.4678	7.3503	5.8892	3.8777	5.6974	6.0635	10.4095	5.9305	7.4612	6.1997	4.3861	7.8105	6.9129	5.5392	3.3219	2.6485	5.8283	7.0297	6.0314	5.2327	4.2008	7.1478	5.5506	5.8048	4.4269	5.9916	5.5589	5.2563	5.6929	5.0475	7.4587	8.6694	10.3444	5.7236	6.2338	6.367	5.2943	5.2566	7.0063	5.0157	6.6014	9.9795	5.8866	11.8975	4.1603	5.9875	9.3505	6.0002	5.0798	5.142	8.42	13.3947	10.0512	6.9665	4.9869	4.5211	11.9766	5.3223	10.7396	5.5132	5.9962	10.0976	5.9081	5.5469	6.0982	7.4133	11.8325	10.4202	7.4827	5.9406	2.9505	12.0606	6.759
PF3D7_1358200.mrna1_1	PF3D7_1358200.mrna1_1;135	135	7.3219	5.6778	5.8634	8.7748	6.8222	4.431	7.0736	7.6456	7.0647	6.9003	8.3814	6.7511	8.4858	7.0845	3.7845	6.4901	7.6515	10.1864	6.5469	8.4258	6.087	7.719	6.6315	9.2158	7.5619	6.6397	4.7923	6.3284	8.5802	7.7489	7.6847	7.1758	8.4971	7.4884	6.2902	6.3223	5.0277	7.1214	4.9639	5.3583	4.9402	8.2222	10.4557	12.5737	7.1125	6.6991	8.2486	5.5326	12.1025	8.7658	7.8894	7.2441	8.2467	6.1603	12.8638	5.8595	5.8517	10.5904	6.829	6.1079	7.1319	11.1394	13.5007	10.8759	8.8922	7.1318	5.3844	12.3258	9.0796	12.4527	5.7309	6.2165	11.6722	7.3394	6.6405	7.0178	10.3098	13.2213	11.2036	9.3175	6.3894	5.7584	12.2745	8.8884
PF3D7_1358200.mrna1_1	PF3D7_1358200.mrna1_1;136	136	7.5331	5.2946	5.2998	9.7467	5.853	5.1396	6.8752	7.4989	6.9625	7.2319	7.0581	8.9983	9.9867	6.219	5.1882	5.5916	7.4856	10.8163	5.8565	8.7631	6.9832	8.5022	6.6689	10.1792	7.6102	6.3027	5.9521	4.8545	8.443	6.5806	8.105	6.9615	9.9534	8.1536	5.2284	6.0917	7.6803	8.0253	5.3789	5.3466	5.5619	10.2622	10.5613	12.8514	7.0035	7.5117	8.9877	5.5711	7.0235	9.494	8.4682	8.7281	9.1653	6.4363	13.0837	6.6591	6.1981	10.6578	10.9753	5.6349	7.1022	8.9597	13.981	11.1322	8.142	7.018	5.6256	12.0875	7.1636	12.6724	6.7818	6.8004	11.6279	10.1647	6.5856	7.3279	8.8336	13.162	11.5258	8.089	6.1819	5.1639	12.344	6.8298
PF3D7_1358200.mrna1_1	PF3D7_1358200.mrna1_1;137	137	8.1276	6.2534	5.7808	9.2081	5.5454	6.3658	7.1885	5.7057	5.9595	8.0286	6.7752	6.5798	8.9475	5.332	6.0139	7.2745	6.7003	11.3703	5.4259	7.036	6.2852	8.2683	6.9288	10.0026	6.4289	5.0887	5.2765	5.0356	7.2117000000000004	7.1968	8.6017	7.8858	10.0072	6.9547	5.9621	5.4614	5.1957	5.5497	6.3236	5.6363	6.558	10.1286	9.6272	12.4415	7.9268	6.6757	7.1661	5.8958	6.6595	7.5458	8.6223	7.821	9.4269	7.1426	12.6633	5.5379	7.1768	6.0906	6.6648	5.6109	5.2411	8.3387	10.7659	11.0718	7.2376	6.3911	4.9616	11.7751	6.0063	12.1089	6.2595	8.7679	6.816	6.5951	6.5659	6.0204	8.5744	10.2076	11.1284	6.4504	6.6085	5.5549	12.2681	7.9469
PF3D7_1358200.mrna1_1	PF3D7_1358200.mrna1_1;138	138	6.5026	7.0445	4.9098	8.6841	5.2824	5.4192	6.4941	4.8733	2.7377	6.5458	5.9329	5.4346	7.2356	4.8115	5.5122	7.3368	6.0321	8.0462	5.4845	7.0641	6.4586	7.522	5.9293	8.6518	5.5711	4.2219	3.4906	6.1991	6.9126	6.8276	8.9338	6.4547	8.9106	6.017	4.6848	4.1619	5.133	5.8063	5.7993	4.8084	4.1359	6.4848	7.2638	10.0501	6.2615	6.3058	6.28	5.4077	5.6311	6.0457	8.5852	5.4954	7.0866	5.2876	12.5845	4.7944	7.3496	5.3726	5.2839	4.5323	5.1859	6.4175	8.8515	10.5167	4.2525	5.8674	5.3384	11.1555	6.1987	11.0079	5.7101	7.0754	5.5173	6.3228	6.2897	6.0106	6.942	9.4039	10.6226	6.3023	6.1081	4.6758	11.462	5.85
PF3D7_1358200.mrna1_1	PF3D7_1358200.mrna1_1;139	139	6.8647	5.2521	5.3273	8.8434	4.5747	5.991	6.8919	5.7751	5.1031	6.4857	7.3014	7.5523	8.8718	5.6608	3.0704	7.2049	6.1247	6.8596	5.2957	6.4715	6.7918	8.6456	6.2521	8.6032	4.9074	4.4376	5.6311	5.3909	6.5648	6.9839	9.2324	5.8235	8.5108	5.9224	3.6029	4.3298	3.8339	6.0919	5.7043	5.0206	5.2795	5.6622	8.6974	11.2671	5.8863	6.3702	5.441	6.0005	5.8022	6.3823	7.8553	6.7859	8.6971	5.5951	12.5104	6.415	5.3431	5.9481	5.6826	4.4276	5.6418	7.6007	8.8718	8.7214	4.9537	5.922	5.546	11.6434	4.6415	10.3804	6.2645	6.841	6.955	6.0892	5.1703	5.3306	8.4107	8.8785	9.7266	6.2096	5.4276	5.55	11.6809	6.3161
PF3D7_1358200.mrna1_1	PF3D7_1358200.mrna1_1;140	140	7.3775	7.3237	6.1428	9.1797	5.1679	7.3329	5.4816	4.6831	5.314	8.3621	7.8393	7.4853	8.937	5.4725	7.3214	5.824	5.3395	7.7072	5.235	7.6023	8.2897	8.5738	6.121	8.8523	5.6085	5.5087	4.319	4.5204	7.5879	8.3522	9.0044	6.1544	9.0393	6.3535	4.8904	4.7576	6.1131	5.6273	6.7584	5.7178	7.0544	4.4168	9.4618	11.221	5.6129	7.5616	6.5006	6.4673	6.6717	7.1654	7.7367	6.2664	10.4521	6.3156	13.1838	7.0226	7.2225	7.3578	5.8851	6.5141	5.926	8.2541	8.1944	7.8621	6.1916	7.0965	5.2161	6.3016	5.7573	13.3386	7.5743	7.064	6.7589	7.2476	6.9042	6.5029	10.4244	7.8908	7.5484	6.1237	7.3544	5.5056	5.7975	9.277
PF3D7_1358200.mrna1_1	PF3D7_1358200.mrna1_1;141	141	7.5943	5.6963	6.0323	10.0821	5.3809	7.1079	6.3111	4.7485	5.7142	8.2764	8.3876	6.6564	10.2336	6.2096	7.2239	6.4525	6.0321	6.2865	6.1597	6.8198	5.9054	8.5853	5.0356	9.4122	4.5466	5.367	4.6915	4.7629	6.5174	6.9307	9.1301	5.7374	9.1883	6.1404	4.9955	6.3237	5.9725	5.8863	6.2954	5.8736	6.4106	5.1767	9.9077	11.7658	6.6097	7.1463	7.3041	6.6889	5.6704	7.3206	7.7375	7.1065	8.0104	6.4011	10.787	6.4989	5.7131	6.6376	5.9521	5.985	6.4912	7.7876	8.4445	7.0091	6.2464	5.3309	4.9322	5.6343	5.7363	11.5355	6.3092	6.8413	6.779	6.3906	9.0116	7.1853	9.6449	7.7869	7.6549	6.3005	6.1703	4.8709	6.6964	6.8258
PF3D7_1358200.mrna1_1	PF3D7_1358200.mrna1_1;142	142	8.6142	6.6786	5.9035	12.1576	5.4957	7.2676	5.7002	4.017	6.1857	8.4075	9.1299	6.7802	12.2245	5.7962	7.7915	5.9329	4.7597	5.238	6.1801	7.3184	8.2191	8.2416	5.947	10.0732	5.7315	4.4209	5.2161	4.0592	7.0905	8.2195	9.0301	5.8537	9.7923	5.7189	4.8782	4.6525	5.7637	8.9797	7.6087	6.3201	5.921	4.0959	9.6204	11.8745	7.0567	5.9526	9.6924	6.3349	5.5329	7.493	6.1835	5.2798	8.2937	5.9288	6.5758	6.6887	5.2373	6.8536	8.3993	5.8347	5.6868	8.4953	6.8298	5.7889	6.9932	5.602	5.9502	5.7949	6.6272	7.4203	6.6689	6.6612	7.0385	8.5598	6.1344	6.2977	9.6247	6.3574	7.1095	6.5715	5.7991	4.9754	6.7105	7.0585
PF3D7_1358200.mrna1_1	PF3D7_1358200.mrna1_1;143	143	7.8206	6.6222	6.1965	10.1534	5.2399	8.0166	5.6622	4.3688	5.6963	7.576	9.5164	6.4016	10.1496	6.2451	8.0932	6.1027	6.6489	6.1993	5.8848	7.0375	6.2767	7.9979	6.4094	9.4412	4.857	4.6724	5.14	4.2032	8.0163	7.0915	9.3925	6.1894	7.5796	5.632	4.9667	5.3341	5.5154	6.9505	6.2065	6.5226	6.5839	4.3583	9.7121	11.8012	6.8167	5.9521	6.7411	6.8367000000000004	4.6702	6.9973	6.6013	6.0995	8.2435	6.4438	5.8384	6.6454	7.5419	7.455	6.1389	5.9625	6.2604	8.4159	7.206	5.5011	7.2205	5.9702	5.6439	5.797	5.966	7.0795	6.5426	8.1523	7.1611	7.1623	6.7192	6.4678	9.3472	6.4786	6.8525	6.7845	5.6076	6.3647	5.8738	4.8919
PF3D7_1358200.mrna1_1	PF3D7_1358200.mrna1_1;144	144	7.2065	6.915	6.7013	7.3727	5.6453	8.0673	5.5868	4.4568	4.8797	7.724	8.8769	6.5657	7.4829	5.5726	8.5262	6.5667	5.7853	4.812	5.9198	6.8048	6.6574	6.6696	6.414	10.2187	4.7043	4.0609	5.7962	5.2998	6.9305	5.9875	8.2112	6.0787	9.8947	6.3087	5.2055	5.5853	5.318	6.4219	6.3338	6.7032	4.9625	5.0557	9.5565	11.7462	5.5702	6.3861	6.6132	6.0641	5.6896	6.799	6.2311	6.5289	7.4306	6.8658	6.3928	5.7447	5.4313	6.5627	6.4096	5.3089	5.9255	8.7789	6.7518	5.995	5.7112	6.3192	5.3688	6.0468	5.8622	7.0832	6.3236	6.8796	7.1292	6.1568	6.2135	7.4023	9.5209	5.4373	7.0843	6.2628	5.605	5.0259	6.238	5.8597
PF3D7_1358200.mrna1_1	PF3D7_1358200.mrna1_1;145	145	7.6758	8.8171	7.5037	6.5744	6.4581	8.0477	6.9559	5.9286	5.4373	8.0678	7.3769	6.7774	5.3198	6.6737	7.8536	6.2133	5.6539	5.8765	7.2051	6.9984	6.9209	7.2726	6.8208	11.5378	6.6599	7.6616	4.6786	6.2878	6.6858	7.1696	8.2001	6.7932	10.8501	7.1882	6.6543	6.2378	6.3123	6.4754	8.3256	8.7637	5.4565	5.1894	9.6183	10.9151	6.7223	7.4096	6.8659	8.0358	6.7961	6.5883	6.3639	5.851	7.3945	7.4243	6.434	7.0094	5.7482	6.8138	5.0755	8.2499	5.7655	8.5677	6.1291	6.0365	5.3223	5.4396	4.742	5.2102	6.3586	7.5003	7.4888	6.6579	8.6582	7.2825	7.4423	7.823	9.0775	6.9557	6.6826	6.9128	5.432	6.1763	6.2232	6.0775
PF3D7_1358200.mrna1_1	PF3D7_1358200.mrna1_1;146	146	6.8318	6.3332	5.7159	6.2153	4.4561	7.8272	5.9745	3.225	4.0704	6.9502	9.8378	8.5865	4.8963	5.2126	8.5235	7.1642	4.9796	5.111	5.4413	6.8773	6.547	5.1152	8.4208	7.2759	5.1855	5.3698	5.5182	5.9248	7.2287	6.7602	6.1705	8.3194	7.118	5.7203	5.5874	6.1485	5.2891	5.1659	6.2434	5.4944	4.3234	5.4967	7.6107	9.9825	5.1659	5.5521	6.2197	5.2638	5.1942	6.4914	6.5794	6.5721	6.9598	6.5581	6.8891	6.4077	5.2972	6.7554	5.7947	5.4686	8.6975	8.3355	6.5339	5.6401	4.5129	6.0775	5.7315	6.0555	4.7661	8.2024	4.9279	6.9923	7.8558	5.3978	6.1181	8.2145	8.8981	6.7718	6.8095	6.535	4.2987	5.6126	5.3063	5.4919
PF3D7_1358200.mrna1_1	PF3D7_1358200.mrna1_1;147	147	7.5369	5.3558	7.036	5.394	4.4561	7.2045	5.3103	4.916	4.4249	9.3062	8.0892	6.8359	4.9695	4.5103	8.02	5.7035	5.5423	4.0295	6.029	11.1948	6.4443	4.1301	14.5132	6.4793	7.1404	4.6247	5.0665	4.6058	11.3163	7.7303	5.5441	14.5056	6.559	7.2114	5.1489	5.3409	5.0422	5.3646	6.6279	4.7312	4.9551	5.6585	4.9083	4.7766	6.2589	6.4358	5.9625	5.5053	5.2388	6.8502	5.8512	5.3027	4.8851	7.2495	5.5289	6.2871	4.2172	7.4605	4.7981	5.8585	5.2296	7.868	5.9083	6.2369	5.3406	9.0821	4.9054	6.0603	5.323	7.4099	5.9243	6.6407	9.0097	5.9463	6.5916	7.1275	8.9674	6.0332	6.1554	6.8456	10.1888	6.1096	5.9732	6.2615
PF3D7_1358200.mrna1_1	PF3D7_1358200.mrna1_1;148	148	7.1373	5.6488	7.244	5.4591	4.942	6.3183	6.1336	5.151	3.8904	8.161	5.6968	5.8107	5.0184	5.2036	5.7049	7.772	5.6633	5.2083	5.3023	10.9473	8.0982	5.5795	5.9885	11.5496	6.0847	6.1326	6.7266	4.8575	11.1231	8.1307	7.1296	4.4647	10.7024	5.7363	5.8296	7.9005	5.3161	5.5354	7.0057	6.5381	4.6218	3.5021	6.1477	6.2487	5.9196	6.2238	6.1969	5.0917	4.6865	6.939	5.5078	5.6355	8.1222	6.2625	7.1724	5.5714	5.6781	7.3389	5.2728	9.0311	5.5395	7.0861	5.8887	7.3681	6.377	7.1213	4.5856	5.0466	5.5969	8.0571	6.2087	6.9057	8.1907	4.5254	9.1248	6.7098	8.2486	5.6651	6.871	7.0707	8.8393	6.4762	6.6218	5.8545
PF3D7_1358200.mrna1_1	PF3D7_1358200.mrna1_1;149	149	6.3268	5.0387	7.2261	5.4545	5.0691	6.1906	4.8298	4.2735	1.6554	7.8517	5.8357	6.3804	4.9098	1.9107	4.7756	5.133	5.8861	5.9201	5.0691	10.4967	7.7458	5.0431	6.4345	6.2884	5.6352	6.4951	4.557	5.0682	10.5771	8.7649	5.9681	5.3809	5.9472	5.738	5.8199	4.8605	4.5862	5.6741	5.8822	3.6323	5.1256	5.2758	4.8822	6.3291	5.8716	4.0993	5.7692	5.5185	4.7474	6.2583	5.2979	4.7586	7.0787	6.057	5.0849	4.2743	5.4333	7.3583	5.44	4.9621	4.7618	6.2946	5.5435	4.9873	5.3423	9.1362	4.2016	5.5832	6.4599	6.3565	5.7134	6.7541	7.8627	5.2946	4.2141	6.8738	7.169	5.1363	5.5043	6.1522	8.9585	4.0609	4.5862	5.4476
PF3D7_1358200.mrna1_1	PF3D7_1358200.mrna1_1;150	150	7.5676	5.2001	7.7834	5.2776	4.7814	6.6618	5.6651	5.1815	4.5135	9.3267	6.9192	6.9556	4.5154	4.2311	5.9866	5.0281	5.7013	6.1418	5.5877	11.4416	9.3169	4.9932	5.6352	5.4938	6.2382	4.9463	5.5157	4.8856	11.5595	9.1036	6.7658	6.4021	5.093	6.8744	5.1313	4.5838	4.7219	5.2238	7.6486	5.712	4.0224	5.4363	4.9107	5.6488	7.6645	5.6508	5.3625	6.228	6.0862	6.5974	6.0772	5.3082	4.7629	6.1725	6.4696	4.8495	4.985	6.3205	5.1631	5.7487	5.2415	6.7679	6.205	5.942	5.6314	6.6966	5.0224	4.8445	5.436	6.7929	5.266	6.9023	8.1352	5.4995	5.9998	6.8263	8.3747	6.273	6.4258	6.5348	6.9007	6.3023	5.7257	6.5615
PF3D7_1358200.mrna1_1	PF3D7_1358200.mrna1_1;151	151	7.0551	6.054	7.2771	5.669	4.2001	5.6755	5.2702	4.7751	3.9069	8.2095	5.6901	5.9957	6.1522	3.8258	5.243	5.8437	5.3345	4.4983	5.3614	10.9009	7.571	5.0755	6.413	4.3681	4.211	5.9841	4.4403	4.8425	11.0891	7.886	6.1873	6.6588	5.4162	5.3067	6.2746	3.4515	3.5862	5.4152	6.3462	5.2483	4.3806	5.0657	5.06	5.202	5.6238	5.0639	4.1554	5.6854	6.3047	5.392	5.0144	5.1181	4.7608	6.3773	6.1324	5.3903	4.5304	6.2338	4.943	5.3988	6.2563	6.1336	5.5329	5.2315	5.4689	7.4882	4.9255	4.9112	5.8802	5.5835	5.6616	5.3391	6.3232	5.701	4.8099	7.2254	7.3894	7.4503	5.6179	5.0018	8.0541	5.847	5.0764	6.1313
PF3D7_1358200.mrna1_1	PF3D7_1358200.mrna1_1;152	152	7.6435	7.3552	10.7334	11.3403	7.4352	8.8396	8.5246	4.8084	6.0902	8.8439	7.9291	5.5577	11.7681	6.7448	8.8928	9.7443	5.5046	5.4935	7.5704	10.0136	6.8408	5.5426	7.3796	6.7627	7.2407	9.4488	5.1173	7.6161	10.6206	7.3421	5.701	6.6307	6.7882	7.9238	9.3252	3.2884	3.8104	8.5775	8.2684	6.7707	5.9208	3.5656	5.756	5.2698	7.4652	5.7104	5.9196	8.1976	7.0575	5.8851	4.8053	5.8417	6.6625	7.4986	7.2746	6.7848	7.0376	6.4683	6.3473	7.5733	6.489	8.4471	6.7621	6.4094	7.7338	5.4199	5.6693	6.6439	6.704	7.4376	6.1075	7.0395	6.6465	6.2856	8.4145	5.9768	8.1638	10.4947	6.4163	8.3357	6.4155	5.3388	7.06	6.6447
PF3D7_1358200.mrna1_1	PF3D7_1358200.mrna1_1;153	153	6.782	4.9704	10.3593	11.6061	4.6253	8.8852	8.6526	4.9359	2.5729	7.8137	7.896	5.826	11.6248	3.5198	9.1736	9.4949	5.6918	4.2772	5.8567	8.5443	6.4899	5.7653	7.4983	6.3549	6.9975	9.4957	5.4243	6.6996	6.4216	6.5609	6.7871	8.5582	6.0661	7.5125	9.3734	4.3547	4.5185	8.1219	7.6261	5.2608	4.9288	4.1675	5.6727	5.6539	7.1312	5.9889	6.3875	7.2605	6.4264	4.1383	4.3576	4.359	7.769	7.4524	7.1504	6.2227	7.0175	6.1264	6.6747	8.1948	4.9579	8.3226	6.3069	6.2277	8.0199	5.4403	4.9045	6.3878	6.0779	7.2017	5.7637	7.4579	7.9322	6.4155	8.0922	5.1938	8.9067	10.3764	6.7244	8.4803	5.855	5.1106	6.3161	7.2043
PF3D7_1358200.mrna1_1	PF3D7_1358200.mrna1_1;154	154	6.7633	5.6168	9.4068	10.4362	5.1094	7.7572	8.7171	5.3909	5.7252	8.051	6.1235	5.2547	11.5641	4.3306	8.5856	9.906	5.4725	4.2196	6.6942	11.0853	6.6256	5.9577	6.506	6.6956	6.7236	9.7738	4.9416	7.6408	11.5585	7.1832	5.5264	6.3933	6.4472	7.7679	9.318	4.853	5.2998	8.0876	6.7526	2.7803	3.99	3.4236	4.435	5.0535	6.8665	6.0444	5.7151	7.0226	6.1544	4.2795	4.2388	5.5972	6.8716	7.8801	6.0219	5.4202	6.5586	6.0372	6.62	7.8014	5.1651	8.5641	6.6072	5.8807	8.5098	5.8681	5.3858	5.8482	6.7814	6.4712	5.0387	6.5959	6.5962	6.7242	8.2805	6.5577	8.046	10.4131	7.0009	8.6915	5.1699	5.1481	6.4168	8.4841
PF3D7_1358200.mrna1_1	PF3D7_1358200.mrna1_1;155	155	6.5262	4.9607	7.5265	6.4506	3.8166	6.2893	7.0757	3.8063	2.797	6.0239	5.3089	4.1506	7.1775	1.5509	6.596	8.0953	5.7255	3.8237	3.6736	8.7234	5.9809	4.3505	5.1603	5.1085	5.6331	7.8457	0.546	5.4279	9.6124	4.7782	5.7897	4.9551	5.846	6.1556	7.4716	3.0286	5.2137	6.0206	5.114	5.5192	4.5957	4.8851	4.4718	5.1177	5.8887	3.8166	4.4067	4.7366	5.342	5.3964	4.8006	5.4954	3.3785	6.0237	4.2334	4.2645	4.8943	5.1189	5.3052	5.9916	4.7949	6.6548	5.6755	6.2621	5.4121	5.5537	5.0152	4.3695	5.337	4.2126	4.5898	4.3875	5.1077	6.1564	6.1623	5.3023	6.6709	8.8713	6.0736	6.5003	4.8253	4.6519	3.7845	6.7064
PF3D7_1358200.mrna1_1	PF3D7_1358200.mrna1_1;156	156	5.7197	4.6106	6.519	6.5317	2.2234	5.7298	6.9577	2.6803	1.6645	5.7892	5.2615	5.021	6.5467	4.2839	5.6979	7.5993	4.7382	3.9855	3.4502	7.2726	5.2743	4.6826	4.8181	5.0883	5.0144	8.2848	3.9873	5.2547	7.1926	4.5527	5.5629	4.0566	4.5129	6.2242	7.7544	3.332	5.0426	5.1803	5.3208	4.8773	4.9203	4.8924	5.106	4.2994	4.8334	3.3854	4.5729	6.115	3.6135	3.903	2.8237	3.844	4.5801	6.0568	4.2957	2.4957	5.596	4.5564	5.0592	6.1991	4.1301	7.0883	4.9477	4.9505	6.2172	6.4477	2.0841	4.2304	4.5934	4.712	5.4925	4.4627	4.8895	5.0241	6.152	6.0027	6.4593	8.2807	5.4764	6.2057	4.6741	4.8324	5.7637	4.6112
PF3D7_1358200.mrna1_1	PF3D7_1358200.mrna1_1;157	157	6.1367	4.4416	7.0046	7.8479	2.2327	7.1348	7.4557	3.009	4.0081	6.1016	4.0959	4.6421	9.4939	3.4087	6.005	8.4418	4.9458	4.3255	5.4436	8.7343	4.8841	4.1449	5.9679	4.0418	5.2965	8.4545	4.5668	5.0347	9.2123	4.2434	6.0635	5.0352	4.9298	6.4217	8.0856	4.1194	4.4535	6.1371	5.2441	3.26	4.742	4.4269	4.4182	3.3089	6.0978	6.8873	4.7671	5.2965	4.2016	4.3554	4.4209	5.1651	5.86	5.6988	5.4199	6.7761	5.3625	2.9561	6.1506	7.3064	4.849	7.0322	5.3858	5.9028	6.0654	5.0819	4.2832	5.7159	4.4316	4.6147	7.5368	6.191	4.332	6.1154	7.2658	5.4423	7.325	9.3284	6.1631	6.5983	6.5432	3.4841	5.5638	5.3854
PF3D7_1358200.mrna1_1	PF3D7_1358200.mrna1_1;158	158	6.1912	4.7501	5.7913	4.4561	3.126	4.3868	7.215	4.7876	2.7181	4.3248	5.3359	3.2735	5.5304	3.4995	4.6921	7.3315	5.6938	4.9136	4.5832	6.3782	5.488	3.7236	4.6294	4.0391	5.6407	7.7925	3.3992	4.292	6.7355	5.5934	5.5641	4.4621	4.9136	6.3318	7.8424	4.3067	4.8212	4.6616	5.5677	5.3823	4.8202	4.7766	6.0237	4.1707	4.2388	2.7782	5.4722	6.2865	4.9887	3.2913	2.9146	5.9761	5.0613	5.709	4.3505	3.7687	3.6147	5.1056	5.4841	5.5696	5.2075	6.6623	5.235	4.7866	5.5179	4.8161	3.9107	4.9662	5.1022	3.8237	3.5236	5.4463	5.4812	6.1237	6.0512	6.0306	6.431	8.4114	6.0581	6.2172	5.1691	5.1989	5.7173	5.4316
PF3D7_1358200.mrna1_1	PF3D7_1358200.mrna1_1;159	159	5.8885	4.985	6.1631	6.3496	4.4725	4.2943	7.1705	4.7148	5.5913	5.0014	7.4407	4.8629	7.3735	5.106	5.2288	7.8826	5.4951	5.1131	5.0993	5.5326	5.3827	4.9222	5.0751	5.383	5.7975	7.5856	6.6004	4.6719	5.3187	5.875	6.2748	4.0652	5.3205	6.3976	7.4788	6.5874	3.9653	5.7015	5.6291	4.4229	4.9307	6.1164	5.5179	5.2865	6.4647	4.9509	5.0665	6.4391	4.7845	6.2536	5.0531	4.8032	4.6713	6.1447	7.3073	5.7753	5.4386	7.9057	5.7719	5.9681	5.8795	7.3612	6.9136	5.4029	5.9679	5.9621	5.0836	5.337	6.4403	4.9695	3.2795	5.6334	8.9968	5.0934	6.1983	4.6058	7.3145	9.0131	7.2639	6.6672	4.9141	5.3865	6.0288	5.0985
PF3D7_1358200.mrna1_1	PF3D7_1358200.mrna1_1;160	160	7.316	5.8163	5.988	6.0217	4.6747	4.4202	6.2895	4.8405	5.7328	6.6196	4.6294	7.6854	5.8058	2.3045	5.6259	6.8269	5.3802	4.7126	4.7845	6.4084	5.925	5.7049	4.9059	5.2596	6.0919	5.627	5.2479	5.5027	6.0301	4.8704	6.1052	4.9932	6.2081	6.4683	6.1817	5.4363	4.9551	4.7495	6.9275	4.4476	4.8089	4.8659	4.7225	4.9491	5.1181	5.3975	4.9819	6.6427	5.8475	5.5567	5.2668	5.6017	4.8782	6.5815	6.0691	4.8934	4.7371	8.1078	6.0853	4.5546	5.8909	5.8547	6.392	5.6525	3.8836	4.889	5.218	5.2048	6.7556	5.6988	5.4896	5.5065	8.8918	5.4925	5.4545	6.2147	6.7007	6.1643	6.2449	6.5944	4.8232	5.3187	5.5689	6.5829
PF3D7_1358200.mrna1_1	PF3D7_1358200.mrna1_1;161	161	7.1016	6.5132	5.6485	5.4439	5.2517	4.8354	6.8104	5.522	4.6843	7.0021	5.0807	9.227	4.7377	5.0989	5.9201	6.5135	5.1169	5.1181	5.5494	6.4943	6.781	5.1114	5.2619	5.7578	6.1871	5.2578	5.7382	5.4472	6.4303	5.6885	6.4119	4.3778	5.7655	5.3816	5.6314	5.1223	4.9832	5.7501	6.7677	4.2172	4.5267	5.6159	5.7029	5.9971	5.4101	5.439	5.9189	6.8817	4.2388	6.8154	5.463	5.3223	3.0108	7.1801	6.4557	4.9131	5.3462	8.6774	5.7735	5.5454	7.5279	5.796	6.0877	5.8133	4.8022	5.6826	4.8565	4.8982	6.7334	7.1251	4.7268	5.1623	9.5334	4.7027	5.2731	5.7374	6.8027	6.4535	5.6631	5.6516	5.8552	6.1237	5.6935	6.5677
PF3D7_1358200.mrna1_1	PF3D7_1358200.mrna1_1;162	162	7.0577	5.6387	5.4219	5.9816	4.5286	5.5138	5.9653	4.5662	4.8525	7.2175	5.2776	10.0538	5.701	6.3549	3.855	6.9042	5.5192	5.1185	4.8202	6.2137	5.3045	6.1493	6.0135	5.1493	5.8311	5.3023	5.7293	4.7296	6.4212	6.2215	6.6476	5.0317	6.0725	6.9012	6.0374	5.6954	4.8963	5.729	7.1386	5.0206	4.8202	5.5119	6.1158	4.8958	6.7108	4.9411	4.9809	6.7719	5.0618	7.1232	5.3377	4.7602	5.5011	6.73	7.401	5.1202	5.5011	8.3837	6.2456	5.6375	5.7301	6.1637	6.0323	6.4984	5.504	5.4538	6.8509	5.2464	7.2608	6.7617	5.1867	5.2036	9.7749	5.0334	6.5309	5.5838	6.1121	6.7569	6.493	5.9651	5.5254	7.1479	5.9357	7.7671
PF3D7_1358200.mrna1_1	PF3D7_1358200.mrna1_1;163	163	8.4828	9.044	5.6415	7.7637	5.6999	7.9035	9.7725	7.9898	6.0378	7.9783	4.7192	12.834	8.1381	5.9975	6.6221	10.2047	7.9033	8.0006	5.4148	7.8986	7.2759	5.3038	7.1143	6.4007	9.1068	6.3316	7.552	5.9364	7.9174	7.7657	6.616	6.342	6.4099	9.903	6.8165	7.7905	5.5113	7.4391	9.7063	7.5335	4.862	7.7872	6.0667	6.9543	8.7471	7.4424	6.5019	10.5258	4.9841	9.1714	6.8235	6.5689	7.1712	9.4837	10.0742	7.2967	7.3423	10.383	6.6512	8.5895	6.2655	7.6129	8.9696	9.0609	7.7721	6.4822	10.9129	6.5651	9.3864	9.7821	6.7899	6.685	11.851	5.5925	9.017	7.0272	7.8117	9.0971	9.2562	8.1036	5.6302	12.3074	7.3072	9.9164
PF3D7_1358200.mrna1_1	PF3D7_1358200.mrna1_1;164	164	8.6652	9.2569	5.9846	8.444	6.0985	7.0354	9.0359	6.8225	4.5173	8.5795	5.86	12.1266	6.3605	6.3196	6.8076	10.8754	7.5992	8.1026	5.2498	8.957	7.1102	6.2248	8.294	6.9985	9.2585	6.7046	7.6044	6.1701	9.7027	7.4988	6.8174	7.8326	6.8988	10.1303	6.2182	7.5339	5.5726	7.1312	10.8863	9.7853	5.1518	8.5462	6.5168	6.6076	7.7779	6.5218	8.1392	11.1685	5.0955	9.5457	7.0429	5.8914	7.4638	9.2576	8.747	6.2815	7.4619	11.2549	7.0419	7.8886	5.8329	7.8137	8.9774	7.1352	8.1465	6.0676	10.8389	8.2258	8.8333	10.25	7.6288	6.9854	12.5199	6.0892	8.013	6.5971	7.9945	9.4291	7.3119	7.8115	5.8115	11.6528	8.4062	9.055
PF3D7_1358200.mrna1_1	PF3D7_1358200.mrna1_1;165	165	8.3685	8.8667	5.85	6.8975	4.9832	5.9222	7.0705	5.9326	6.3875	8.112	6.978	11.7925	6.6622	6.0527	5.627	8.4224	6.5729	5.9465	4.6496	7.5745	7.364	6.1062	6.0453	6.6596	7.3391	5.4226	7.0812	5.7578	8.0695	7.5477	6.8461	7.0937	5.7431	8.1992	5.9451	6.4102	5.3723	7.1754	9.8006	7.9811	5.2931	6.5587	6.4361	6.2752	7.2017	5.5081	7.046	9.5918	5.1997	8.4824	6.2563	5.8291	5.1052	7.8564	8.6462	5.7573	7.6638	10.2988	6.0917	7.0589	5.9984	7.1408	7.5911	6.1208	6.0785	5.3384	8.4686	6.9353	7.1197	9.0263	6.5537	6.3837	11.4889	6.0407	7.0874	6.1045	7.624	8.1441	7.4017	6.8544	5.5537	9.2421	6.7677	7.3427
PF3D7_1358200.mrna1_1	PF3D7_1358200.mrna1_1;166	166	8.3672	8.8099	6.1289	6.8579	5.6064	6.2563	9.241	5.7658	4.3349	8.077	5.8271	9.6128	5.916	5.0531	6.9184	11.1539	6.2112	6.6612	5.3523	7.8071	6.0378	6.2657	5.7748	6.6568	8.9272	4.9828	6.6465	5.9042	7.4253	6.1092	6.7058	6.5318	7.0591	9.4287	6.1813	6.4335	5.3985	5.7639	10.3918	9.7014	6.1235	7.0405	5.4922	5.8432	7.2494	6.1371	6.7384	10.0078	5.4283	9.1219	6.7666	6.5945	6.7331	9.3609000000000009	6.0297	5.4266	5.0509	10.955	6.4586	6.0394	6.3009	6.5578	7.3629	5.6421	7.2133	6.2359	9.2092	5.5768	9.3039	7.6902	6.1453	5.8412	12.2043	5.8462	8.3394	6.8061	7.4598	9.2822	7.2368	7.8922	6.2225	7.8069	6.7075	8.136
PF3D7_1358200.mrna1_1	PF3D7_1358200.mrna1_1;167	167	7.5076	8.1317	5.4617000000000004	6.8405	5.5699	6.2867	7.0558	5.4303	4.4162	8.0842	5.441	8.6913	6.2791	4.9805	4.7485	5.5573	7.8605	4.3147	6.0527	8.7315	6.7935	6.6337	5.5919	5.0951	9.1238	7.605	6.4123	5.9998	7.6127	6.513	7.0494	4.3147	6.2839	9.9952	6.4538	6.5993	5.3452	5.9326	7.9159	7.7525	5.2227	7.7464	4.6519	7.0534	7.1127	3.4995	5.9844	8.4863	6.0993	8.618	6.6882	5.7087	5.4786	8.8669	5.6622	5.7661	5.6724	10.6432	6.3547	5.5151	5.0531	6.9245	8.0692	5.6761	6.2705	5.6837	6.8504	5.861	7.7054	4.5856	7.2145	5.5756	11.3065	4.7109	8.5445	5.6273	7.0454	8.874	7.1221	6.9738	5.191	8.8919	6.4214	7.6763
PF3D7_1358200.mrna1_1	PF3D7_1358200.mrna1_1;168	168	8.3472	6.3427	6.522	8.5759	6.2178	6.9897	6.6886	5.7774	5.0755	8.0571	6.0119	11.7631	7.4677	5.3635	6.5253	7.4825	6.6091	9.1584	5.9146	8.49	7.593	6.392	8.2503	8.1522	10.1297	7.075	7.7745	6.263	8.4559	8.4934	6.9364	7.7708	7.5838	10.8238	7.4804	7.9695	5.1135	7.3045	8.3112	6.3806	6.4036	6.3887	6.1504	6.5685	8.2687	5.8829	6.2496	8.6247	6.6656	8.954	7.8334	6.6628	6.5685	8.118	7.2373	5.1064	6.0115	10.2485	7.0557	6.8086	6.6736	7.9618	8.0332	6.862	6.8235	7.2056	12.5467	8.447	9.2014	7.6911	6.6582	5.943	10.8419	6.5404	7.0699	7.3509	8.2354	8.9739	8.1186	7.2406	6.3156	12.6704	8.286	9.0697
PF3D7_1358200.mrna1_1	PF3D7_1358200.mrna1_1;169	169	7.3412	7.1019	6.3954	6.0997	4.3198	6.21	5.5481	3.7247	3.8349	7.0266	5.9977	7.9224	5.6238	4.0233	4.8565	5.8787	4.8166	6.4609	5.9588	7.3216	6.2811	6.7477	5.1902	7.0335	9.0816	5.1671	5.1001	5.7401	7.2153	6.3257	6.8707	3.4529	5.856	8.9589	6.1041	3.079	5.2211	5.4005	5.9619	6.6907	5.353	4.9602	4.8104	5.9903	6.6635	5.3621	6.2798	5.9303	6.596	4.5204	6.5314	5.0942	4.3971	6.1414	5.6901	5.8407	5.7816	7.1197	5.6979	5.6594	7.1434	6.4804	5.6267	5.4366	5.4902	5.0755	7.8021	5.2976	7.6263	7.4997	4.9982	5.769	6.9768	5.4175	6.4063	6.7245	6.9907	6.3462	6.3523	6.1191	3.1683	8.2375	4.9704	6.9402
PF3D7_1358200.mrna1_1	PF3D7_1358200.mrna1_1;170	170	6.7762	6.0036	5.7687	6.0507	3.5838	5.5798	5.432	5.2619	4.6599	6.6988	5.7068	6.5193	3.8817	3.925	5.8997	5.0768	4.3103	5.1164	6.4234	7.1901	6.3618	6.2968	5.2612	5.3201	7.3111	4.2016	2.7115	5.1131	6.0466	6.2067	6.7574	4.5686	6.3149	7.756	4.8156	4.2203	4.8797	4.7371	6.7576	5.7002	4.3241	5.9023	4.8192	5.4396	5.9572	5.1247	6.0667	6.6328	6.4598	4.0951	5.9038	5.8694	5.2687	7.6559	7.4656	5.7944	4.9593	6.5756	5.5388	4.5705	5.7134	6.3663	5.6381	5.3992000000000004	5.2672	5.7252	10.2056	5.1014	8.046	8.6918	5.8192	5.6859	7.0256	4.6679	5.5304	6.1402	6.1164	6.5379	7.0317	6.1564	5.6879	10.2535	5.3872	7.1544
PF3D7_1358200.mrna1_1	PF3D7_1358200.mrna1_1;171	171	7.1871	6.1737	5.3363	6.1117	5.0575	5.8615	5.6476	5.1871	4.8505	7.1697	4.8807	4.5662	5.6519	5.5053	5.8696	5.6226	6.1687	4.3681	5.2422	7.8263	6.3507	5.9834	5.0947	7.1891	7.6954	4.4416	4.3533	4.6369	7.5942	6.3021	6.2585	4.2008	6.4232	8.0066	5.1506	4.7393	5.1707	5.7544	6.3891	6.2411	5.2338	4.8758	4.8515	4.7777	6.8817	5.9129	5.6585	5.6633	8.1696	4.2608	6.2906	5.0527	5.6778	6.2672	5.5543	5.0067	4.5807	6.2906	5.0587	7.6157	6.3246	7.1961	6.1289	4.8027	4.9718	5.4748	7.771	5.7227	7.8675	4.8217	5.0299	5.044	6.9989	4.2133	7.6394	5.3827	6.3797	7.0265	6.8277	6.0594	4.4535	7.1031	5.1942	7.1425
PF3D7_1358200.mrna1_1	PF3D7_1358200.mrna1_1;172	172	7.6132	5.3194	5.4825	6.6852	4.9021	6.1809	6.3032	5.4957	4.477	7.2364	6.1639	3.8629	6.3945	4.3792	6.2217	5.3012	5.93	4.8679	5.5478	6.5113	6.5714	6.1845	4.3016	7.3483	8.7465	4.0303	4.3356	5.7798	6.5159	6.6483	6.6388	4.6576	7.5978	9.0505	5.2909	4.408	6.0702	5.1514	6.3665	5.6147	5.8577	7.5593	5.1326	5.8225	7.6456	5.3187	5.3505	5.5404	9.6028	6.9447	6.9649	5.2619	7.7462	6.3763	5.9575	5.5185	4.9736	6.4738	5.7824	4.8166	5.7827	6.204	7.8997	6.1991	5.9798	5.3954	5.3681	6.5304	8.9054	5.2642	5.6539	5.4731	7.3057	5.3212	7.2324	5.3431	6.1783	8.0934	6.8084	6.4529	4.7203	6.4436	5.8074	8.2993
PF3D7_1358200.mrna1_1	PF3D7_1358200.mrna1_1;173	173	7.6146	5.3913	4.3484	6.8689	4.926	6.0219	5.897	5.3334	3.7463	7.0925	6.1451	5.627	6.2885	4.8639	5.5598	5.6317	6.047	4.4162	5.6112	7.0374	6.3255	6.5065	5.4851	7.462	7.565	4.3992000000000004	6.115	6.3074	6.7377	6.4785	6.1932	6.1554	7.5265	8.3927	5.4019	7.1971	5.887	5.6337	5.6056	5.5413	5.3709	7.2508	5.6893	4.7835	7.3305	5.6097	5.8647	6.6858	8.0509	8.4673	7.1175	5.3143	7.0695	7.3676	5.6974	5.5113	4.9977	6.8218	6.0332	5.2806	5.6893	6.875	7.2323	6.0551	6.2275	5.4472	6.3103	5.7096	8.066	5.7225	5.6358	5.4443	7.6633	5.1056	6.2784	5.431	7.9301	7.484	7.5628	7.6426	4.3519	6.6904	6.4099	7.8074
PF3D7_1358200.mrna1_1	PF3D7_1358200.mrna1_1;174	174	7.9668	5.5258	6.0144	6.6441	5.8741	5.2758	5.545	5.047	4.2456	6.5589	6.4601	5.3005	5.6407	2.9561	5.7903	4.8283	5.254	4.437	5.4571	6.1723	5.7382	6.0877	5.487	6.2952	7.4493	5.1043	4.2211	5.2215	7.0481	5.5662	6.6929	4.9946	7.0539	8.3449	5.0466	5.2296	5.0352	6.0248	5.9112	5.0179	5.4472	6.228	5.328	6.5469	5.7835	5.1595	5.8342	5.5416	8.0618	7.1244	5.7858	5.6308	6.1214	7.4504	5.1847	5.6091	4.9796	6.4816	6.0755	5.6311	6.3143	6.6638	6.4515	5.3896	5.6282	5.9418	6.4907	6.297	7.7883	5.0321	4.3413	5.6235	6.83	4.5963	6.7854	5.1081	6.8441	7.1606	6.8823	6.739	4.8841	5.0405	6.7666	8.1854
PF3D7_1358200.mrna1_1	PF3D7_1358200.mrna1_1;175	175	9.4959	6.9883	6.7309	10.5862	4.3074	8.9415	5.8248	5.8367000000000004	4.7274	9.556	8.7498	9.9164	10.4085	4.5619	8.6538	6.9033	6.3743	6.9967	6.7711	9.9254	7.6541	11.1473	6.8358	8.7814	9.6595	6.8077	6.7622	6.7325	9.2785	8.3872	11.8133	6.6653	8.6283	10.2233	7.0691	5.8987	6.4068	6.9557	6.641	9.0567	7.5433	7.9365	6.2746	6.5759	9.565	9.3441	6.7212	6.4185	12.1862	12.3677	8.7215	6.5059	9.2584	9.6989	7.2767	9.5521	5.4584	7.2253	7.1427	9.2493	4.5619	8.7725	11.2804	8.5905	10.4507	6.042	7.9039	6.9745	7.2638	6.7353	8.1185	6.2589	9.0195	7.4248	9.1294	5.3262	9.1766	11.5979	9.3053	11.0908	6.9012	9.0645	7.6351	7.7395
PF3D7_1358200.mrna1_1	PF3D7_1358200.mrna1_1;176	176	11.2853	10.8687	6.8929	10.3287	4.4607	9.4908	6.8034	6.684	5.5053	11.2266	9.5675	10.2088	10.2863	5.4138	9.7796	7.6312	6.8819	6.9512	5.4459	9.0225	8.394	10.1555	7.0106	8.915	9.7668	7.7934	6.8343	5.4356	8.8097	8.3438	11.4053	8.4333	8.6946	9.7233	7.7422	6.407	7.9292	7.3878	8.2399	8.7099	7.7914	7.0764	6.7696	6.6465	10.7142	8.9605	7.0845	8.1807	11.9087	12.6363	9.6457	6.0166	8.7667	6.4683	8.8662	9.5398	6.1735	7.9261	7.6779	9.446	9.9166	7.7921	11.6345	10.7117	10.7577	6.6847	8.0525	6.7164	8.5478	8.6397	8.8167	6.8449	8.9792	7.7414	9.6101	10.3189	8.3078	12.2858	9.9929	11.3861	7.0196	8.5014	7.3263	8.2555
PF3D7_1358200.mrna1_1	PF3D7_1358200.mrna1_1;177	177	9.8296	12.2962	6.9372	10.87	7.2823	10.02	6.4216	6.892	7.7431	9.9867	10.2971	11.2415	10.6748	7.7183	10.4752	7.6257	7.3231	7.4547	5.4702	8.4831	8.5909	10.8486	7.1409	9.1853	9.5905	7.7584	6.6437	5.3992000000000004	8.334	8.2773	12.401	8.3525	8.7918	10.0902	8.2652	6.3356	6.6272	7.4302	7.3287	12.0717	6.6436	7.0176	5.8858	7.2869	9.434	9.4748	7.2236	7.3501	12.1867	12.5747	12.2332	6.5265	9.1115	9.1045	7.2175	10.2607	5.4692	8.3357	7.5315	10.057	5.6153	7.8972	11.4746	10.5545	11.0163	6.9836	7.9427	6.4227	7.4397	7.4782	9.0719	5.3558	8.545	7.8519	9.9923	7.5959	8.7046	11.7488	10.3602	11.4672	7.7978	8.3358	7.1332	8.0279
PF3D7_1358200.mrna1_1	PF3D7_1358200.mrna1_1;178	178	11.3561	8.6464	7.3011	9.4764	6.251	9.7018	6.2763	7.0341	4.696	11.6939	10.0431	10.0551	9.2303	4.332	10.1511	7.4293	7.3765	5.4902	10.7197	7.7203	7.4887	12.3766	6.1953	8.8659	10.0938	7.5699	14.214	9.5469	6.8485	8.4729	12.7031	7.6579	8.7861	10.5445	7.8844	14.0461	6.4696	8.8184	6.8107	8.3762	5.7398	7.6406	5.2854	5.6935	11.8921	9.3834	9.1123	6.8355	12.5725	12.8308	9.5151	5.6536	9.3163	6.2758	6.4286	9.6155	6.0148	8.7352	7.7598	9.5203	7.2818	8.5341	11.3635	10.2158	10.9962	8.094	7.8599	6.3043	6.4959	7.2495	9.1073	5.6938	9.4132	7.2923	9.6977	7.2027	9.2511	11.6669	9.988	11.1022	9.3175	8.0718	6.797	7.2046
PF3D7_1358200.mrna1_1	PF3D7_1358200.mrna1_1;179	179	8.521	8.1289	7.3974	8.3811	5.5251	10.1687	6.7206	6.7178	5.9186	8.821	10.0737	11.1755	7.8906	5.9136	10.3039	8.1829	7.8547	5.246	6.357	7.7393	9.1143	12.3715	7.6028	9.2315	9.7832	8.6356	7.1889	5.6929	7.8852	9.3239	12.4438	6.4022	8.873	10.4516	8.5696	7.2432	7.09	7.4307	7.6162	5.9821	7.0943	6.0074	5.7353	5.342	8.0224	9.3965	6.9931	7.8791	12.7487	13.8049	9.3623	5.712	9.7454	6.1711	6.3382	10.0075	7.0827	9.4637	7.9138	9.8452	6.7891	9.0784	12.0554	11.5163	12.1528	7.0815	9.2679	7.1351	6.4119	7.2836	9.5695	7.0254	9.4547	7.4572	10.1828	6.0512	9.4643	11.8066	11.0646	12.438	7.4256	9.9893	7.5907	7.0976
PF3D7_1358200.mrna1_1	PF3D7_1358200.mrna1_1;180	180	9.5271	7.8736	8.564	9.3295	6.5229	9.7165	7.2142	6.7083	6.2265	9.5354	11.4741	11.0082	9.3651	6.6682	10.1494	8.0392	7.0178	4.6798	5.6415	7.759	14.09	12.5477	8.7023	8.7973	9.7373	8.0165	6.8276	6.0358	7.9026	13.0621	12.0952	8.6334	8.7121	10.3203	8.6101	6.889	7.365	7.6086	8.6948	7.4027	5.4373	7.1705	5.7889	7.1244	8.4497	9.4136	7.3121	8.4787	12.9634	13.7709	9.425	5.7407	9.7186	6.6021	6.808	9.5761	8.4045	8.7765	7.8268	10.4324	5.7334	8.0516	12.3893	11.4515	12.0721	6.8084	9.1001	7.5479	7.1403	7.0452	8.9345	7.3741	9.6654	7.6867	10.5499	5.1231	8.6207	12.318	11.0013	12.5757	6.3797	9.8956	8.2765	7.3992000000000004
PF3D7_1358200.mrna1_1	PF3D7_1358200.mrna1_1;181	181	8.6635	8.8045	9.6309	7.1411	5.1534	10.1748	5.6803	6.2489	5.0883	8.8094	6.1859	9.1832	6.8525	4.6159	10.8488	6.876	6.1483	6.9007	5.739	8.751	9.7369	10.0699	7.2537	9.1529	10.2857	6.2211	7.1758	5.4482	8.4504	8.9329	9.8268	7.1271	8.8298	10.5551	6.3282	6.6913	8.4392	6.51	7.6563	8.6318	4.5607	6.6355	5.9293	6.2617	7.7314	8.7792	6.2662	7.3244	13.4123	9.1626	9.6273	5.3951	9.2282	6.9003	9.3303	8.8073	10.1509	8.1152	6.4514	9.9954	10.9256	8.0903	11.8393	5.804	7.3025	5.7255	5.4796	7.5945	7.4169	8.9112	8.6092	9.9939	8.9079	5.9782	10.462	9.8313	8.8945	11.4489	6.6724	7.9504	5.7837	6.2515	6.4216	8.8873
PF3D7_1358200.mrna1_1	PF3D7_1358200.mrna1_1;182	182	8.7063	8.3715	7.9964	6.1719	5.3388	8.3562	5.7514	5.8726	6.0498	9.0683	7.1539	8.0059	6.7408	4.2593	8.4544	5.8814	6.5807	6.2733	6.7251	7.9134	8.3736	6.7643	7.5547	8.5763	10.1369	4.8125	7.8933	6.0693	7.6113	6.8076	6.2441	7.5925	8.0624	10.2456	6.2075	7.8459	7.2973	6.1114	9.0502	8.3376	5.6736	5.1751	6.3858	8.2582	7.9226	7.7255	6.2403	8.6531	13.4312	8.3117	8.7637	5.6848	9.0421	6.7744	7.292	7.0055	8.6917	8.5199	5.585	6.7017	5.9639	7.8699	12.0198	6.3773	5.6389	5.9986	4.8977	6.4077	7.7008	7.9569	7.7596	8.7181	9.1064	5.6132	7.0018	6.7218	7.8499	10.1097	7.5913	6.2542	4.8094	5.9076	5.7913	7.5867000000000004
PF3D7_1358200.mrna1_1	PF3D7_1358200.mrna1_1;183	183	6.6002	5.7339	5.0738	5.9651	6.4825	5.4647	4.8924	5.5065	4.7186	6.3494	5.729	4.7887	5.6727	3.926	4.9449	4.9855	5.9243	4.6576	5.9331	6.6182	8.4767	5.8741	5.4456	5.6256	4.5065	4.9059	4.8948	5.1803	6.4353	7.1087	6.299	4.9449	6.5832	4.9649	4.5552	4.8674	4.9644	6.31	6.337	4.7274	7.0722	4.9955	3.8669	5.3082	3.6758	5.0179	4.4653	6.1675	8.2967	3.9864	5.6038	5.2095	4.4555	6.4479	5.3568	4.842	7.5099	7.3903	5.8286	4.855	6.2683	5.8652	5.757	5.4601	6.0034	5.8068	4.211	6.9271	6.5916	5.6433	5.843	6.3567	6.8765	4.8022	5.4486	6.1719	6.049	5.723	5.6076	6.2428	4.935	3.9514	7.1126	6.0466
PF3D7_1358200.mrna1_1	PF3D7_1358200.mrna1_1;184	184	6.5959	6.5201	4.3132	6.2847	5.8919	5.3226	5.7211	4.641	4.2071	5.7328	5.2059	5.4777	5.4043	4.9995	5.3723	5.565	5.6753	4.1787	6.094	6.9059	6.2828	6.5148	6.4928	5.013	5.4938	5.0734	3.1747	5.0531	6.7374	6.6816	6.9183	5.1457	6.2928	5.1957	5.0531	4.7671	5.3309	5.6642	6.1693	4.8846	5.5229	4.354	5.8547	5.5373	5.6704	5.1587	5.9586	7.4641	4.4861	5.5132	5.4499	5.8102	4.1094	5.6389	5.6803	4.8831	4.5472	6.6169	5.2961	5.4406	6.3851	5.8885	5.2731	4.7323	4.7949	4.9406	4.6616	6.1532	7.8731	5.394	4.6554	5.1243	7.0367	5.1119	5.2373	6.045	6.8878	4.6363	6.203	5.8462	4.682	3.9727	5.9107	6.5692
PF3D7_1358200.mrna1_1	PF3D7_1358200.mrna1_1;185	185	6.7145	5.9079	6.4583	6.0266	5.0483	6.1572	5.1583	5.406	5.1902	7.046	6.6426	7.489	5.3359	5.4919	5.8557	4.9528	5.4353	5.2906	6.4146	7.0286	6.5014	5.7871	6.4637	6.9042	6.0723	4.6651	3.5447	5.5333	6.6256	6.8965	6.3185	5.4019	5.6803	5.8475	5.0045	3.4725	5.7444	5.4992	6.7988	5.5689	5.5883	7.4667	5.1566	5.9869	5.2551	5.9158	7.0724	7.1982	4.3526	6.2468	9.6545	5.1526	4.4951	5.8714	5.5555	5.3913	5.6873	6.8616	5.6185	5.295	6.7675	6.2248	6.0987	5.0246	5.9771	6.1169	5.2638	6.7393	7.5634	5.8802	5.439	5.2675	8.0212	5.6511	6.1206	6.853	6.9439	6.4543	6.6697	6.4886	5.5886	4.9146	7.3579	7.5874
PF3D7_1358200.mrna1_1	PF3D7_1358200.mrna1_1;186	186	6.4288	5.7916	5.839	5.6522	5.5264	5.9488	5.3775	4.9392	6.1619	7.3488	4.7629	12.1218	6.4226	5.3757	6.5598	5.6633	5.6619	8.2339	6.0646	7.7289	9.839	5.5942	4.2668	5.9644	5.4416	4.9416	8.5855	5.1293	7.438	8.8183	6.8041	3.9001	4.9625	5.8074	5.8924	8.3006	7.873	6.1081	5.9425	3.9495	5.5714	6.6238	7.8106	9.5722	5.8552	7.67	6.8285	5.647	5.0925	6.9243	12.4472	5.9821	6.7569	6.0215	6.9493	6.8753	6.7215	7.036	5.7698	5.706	6.0594	8.3331	7.5333	5.3597	6.8396	5.8607	5.8151	8.5953	6.2566	7.5396	7.228	7.7414	7.0492	6.0034	7.0583	6.5702	8.0176	7.0197	6.7501	8.0192	5.1001	6.8215	9.3104	7.6481
PF3D7_1358200.mrna1_1	PF3D7_1358200.mrna1_1;187	187	6.2225	6.2141	6.9508	6.2455	4.8192	5.7428	6.1763	6.0894	4.8992000000000004	6.7448	6.6946	9.0118	7.0424	4.86	5.9406	6.2649	5.7869	7.0464	5.1164	7.5571	8.4498	5.4686	5.4886	5.7407	6.4026	5.6991	7.7845	4.9054	8.1781	8.8155	6.6417	3.7082	5.4333	6.2443	5.4229	7.7227	6.9226	6.06	6.4825	7.009	5.436	5.5898	7.2355	9.2932	5.3237	6.2871	6.5334	5.8878	7.0188	6.8028	12.352	5.9625	5.8027	6.1884	11.0687	5.8936	6.6218	7.7247	6.0166	5.541	7.0384	8.457	7.7548	6.0492	8.3425	6.229	10.9768	7.9231	6.2939	11.2833	5.7554	6.4182	7.9936	6.3482	7.32	7.084	8.9906	7.0513	6.2944	9.3927	5.7296	11.3853	9.1183	8.2182
PF3D7_1358200.mrna1_1	PF3D7_1358200.mrna1_1;188	188	6.8148	6.7853	5.684	5.7382	5.2735	6.3282	6.6602	6.6379	4.4751	7.6455	6.4705	7.7054	6.0749	5.5157	6.0723	5.8482	6.8348	5.0913	5.2269	7.042	7.9116	4.5868	4.9392	7.0626	5.6977	4.2608	8.5337	5.4466	7.3627	7.5955	6.4068	5.0475	7.0754	6.4861	4.9246	7.5332	6.1743	6.2632	5.9796	5.7837	8.5408	6.2018	5.9885	7.1256	6.8401	6.3935	6.6441	5.3954	5.6907	8.02	12.1533	6.0708	5.8467	6.7852	6.3747	4.6392	6.801	6.7974	6.3493	7.4367	9.5463	7.0644	7.4676	5.5059	6.4617000000000004	6.0644	4.9064	7.8237	6.7708	8.1431	6.0492	7.0883	7.7058	7.5136	7.9819	9.6242	7.5115	8.0759	6.6439	7.7054	5.8392	5.7926	8.3979	7.4574
PF3D7_1358200.mrna1_1	PF3D7_1358200.mrna1_1;189	189	7.3604	7.1404	6.0215	6.2468	4.3889	6.4466	6.4373	6.3102	5.496	7.8248	6.6112	6.1379	6.114	5.7936	6.3969	5.5053	5.7724	5.9086	5.5279	7.5588	5.8909	5.8001	5.0041	9.6607	6.3475	4.135	8.378	3.1922	7.8433	6.9154	6.466	5.3544	9.3547	6.7598	5.8912	8.1326	6.1623	5.4453	6.5868	6.6768	5.3219	6.2647	7.467	7.9229	7.2518	6.1029	6.6999	6.673	5.5589	6.9268	12.9686	5.935	5.9514	6.7324	7.173	5.2909	6.1607	7.1973	6.4033	9.355	8.3171	7.216	6.5726	5.8809	7.2323	5.4545	5.6188	8.1723	7.8098	6.8358	6.7338	6.7015	7.7869	6.9529	9.5214	8.4807	7.4722	7.5088	6.5021	8.2711	6.6021	6.2184	8.1483	7.4382
PF3D7_1358200.mrna1_1	PF3D7_1358200.mrna1_1;190	190	12.7635	6.8049	5.7428	5.6366	4.3448	5.4666	4.696	5.4976	4.0883	12.6656	8.0264	5.8941	5.7355	5.5567	6.0533	5.5928	6.4538	5.2754	5.9775	7.6331	5.0892	5.8019	4.2441	5.3085	5.7634	5.1763	7.5544	5.8432	7.1374	6.074	6.304	3.2234	6.8336	4.5379	4.7312	7.0478	6.3721	5.4053	6.2271	6.2223	5.6871	6.2557	6.2052	6.986	12.3158	5.7347	6.6339	4.8738	4.9676	5.9702	12.6248	6.2735	4.3427	5.4799	6.2979	5.1073	5.1719	5.9554	6.6376	7.7012	7.9717	6.9325	6.1581	5.7447	6.6137	5.328	4.7004	6.3937	8.0685	6.0717	5.9059	6.1607	6.8958	6.3646	8.0151	7.9553	6.6104	6.0398	7.083	7.6663	6.7874	4.5558	6.4715	8.2031
PF3D7_1358200.mrna1_1	PF3D7_1358200.mrna1_1;191	191	6.9259	6.9024	5.6465	6.3937	5.4111	6.2405	5.6261	5.0228	4.6837	7.1726	5.7913	6.1973	5.3799	5.7692	5.6162	4.8232	5.739	5.4353	5.6404	6.3318	6.4172	6.0518	5.4692	6.4935	5.7382	5.0387	5.6067	5.8197	6.8876	5.9912	6.7979	5.0479	6.204	5.3169	5.5699	5.0993	5.9686	5.0058	5.5756	5.7837	4.915	3.844	5.5311	5.7434	5.2645	3.6264	5.4529	5.8397	5.6608	4.3399	9.7855	5.2083	5.5357	6.0953	5.0108	6.2664	4.5862	6.6163	5.8374	7.5597	10.1018	5.9093	6.1256	5.2095	4.8875	6.152	5.0365	5.6226	7.0405	6.7045	5.7761	5.7458	6.5368	5.4449	7.9887	9.3531	6.9506	6.6848	6.4696	6.2294	5.0479	5.2976	5.9013	6.6935
PF3D7_1358200.mrna1_1	PF3D7_1358200.mrna1_1;192	192	6.7609	5.9662	5.3611	6.3568	5.8701	5.7714	5.0925	4.6837	5.0883	6.5727	6.2619	5.0557	4.6106	4.5945	5.6235	5.5832	5.6091	2.7093	5.2087	6.522	6.1377	5.7339	4.8743	4.9787	6.0987	4.5969	6.2957	5.021	7.2766	5.673	6.1018	4.9864	6.5878	5.3621	5.5435	5.9181	5.3103	5.1647	5.5916	5.1655	5.157	5.3388	6.3752	5.6191	5.263	5.6968	5.3726	5.9885	5.3736	5.9198	8.8461	5.7049	4.3377	6.8175	5.541	5.746	5.0076	6.3161	5.7929	6.7879	9.8164	6.0957	5.3212	5.9853	5.157	5.1914	4.7021	6.2168	6.2741	6.0697	5.2091	5.3413	6.2525	6.219	7.3166	10.1014	6.9514	6.1942	6.5758	5.6215	5.3823	5.1334	6.694	7.4185
PF3D7_1358200.mrna1_1	PF3D7_1358200.mrna1_1;193	193	6.031	5.354	5.6988	6.3723	5.3768	5.3377	5.1558	5.3027	4.1843	6.2077	6.151	5.4131	4.9964	4.441	4.2943	5.5304	5.463	5.5765	5.9284	6.0997	6.1264	4.1135	4.7887	5.7325	5.8844	4.437	5.135	5.4506	6.4373	6.3952	5.9982	5.844	5.9923	5.3413	5.0387	4.5777	5.121	4.6188	5.2091	4.8709	4.5922	3.9773	4.4679	5.272	5.5577	4.3198	5.9588	5.0845	4.5141	4.8293	7.0324	5.6789	4.541	5.6061	4.843	4.7219	5.2273	6.1249	5.6599	5.6687	6.3254	6.0121	4.7544	5.3558	4.5638	5.9093	4.9274	5.8532	6.8562	5.5656	4.8575	5.9481	6.0032	5.8726	6.4911	6.7889	5.7934	6.0781	6.1334	5.7889	5.1322	4.3561	6.3903	7.0659
PF3D7_1358200.mrna1_1	PF3D7_1358200.mrna1_1;194	194	6.6289	6.2447	5.8557	6.51	5.4239	6.1675	4.9941	5.3618	4.8495	6.7854	5.7425	5.5807	5.7148	4.8425	5.5659	5.6614	5.1272	5.0206	6.3413	7.4419	6.9024	5.7814	5.4886	5.855	5.2578	4.2854	5.0365	5.6044	7.0441	6.3937	5.8194	3.111	6.5922	5.1659	5.2296	4.4738	5.4558	5.3395	5.7458	5.8329	5.7312	6.2225	5.9105	5.1914	5.3809	5.641	6.0889	6.1601	5.4479	4.9383	7.3903	5.729	4.8943	6.0157	5.5726	5.4155	6.0637	6.2026	5.7858	6.2472	8.4419	5.8291	4.6082	5.4323	5.348	4.9222	5.1985	6.3273	6.8325	5.0631	5.1202	5.774	6.0094	5.328	6.417	8.458	6.3239	5.4336	6.017	5.384	5.5711	5.0742	5.9307	6.7623
PF3D7_1358200.mrna1_1	PF3D7_1358200.mrna1_1;195	195	6.7067	6.1483	6.3298	5.6203	6.2161	5.4012	5.4101	5.7238	5.0237	6.6433	6.1098	5.1715	6.0898	4.9481	5.7244	5.7882	5.5598	5.3635	5.1198	7.102	6.6004	6.035	4.5607	5.2365	5.5951	5.2698	3.9165	5.6542	6.7358	7.2101	6.7823	4.2327	6.7452	5.4928	6.2059	4.1635	5.359	5.2619	6.414	6.0997	5.0175	5.6079	6.219	6.6555	5.7642	5.189	6.3743	9.5171	5.2716	5.4581	6.7189	5.8955	5.6873	7.0972	5.975	5.295	5.3352	5.7811	5.9605	5.9493	9.7462	7.1105	5.8755	5.4459	5.3295	5.2983	5.5509	5.9907	7.9791	6.7797	4.8243	5.1465	6.1483	5.5376	7.1633	9.2448	7.2357	7.1014	7.2188	6.0553	4.7756	5.5008	6.9279	7.9559
PF3D7_1358200.mrna1_1	PF3D7_1358200.mrna1_1;196	196	7.4957	5.5966	5.6109	6.2863	4.9222	6.5463	6.1952	5.3607	5.4679	7.3264	6.7357	5.8324	5.712	6.0011	5.8081	5.467	5.879	5.2604	5.6168	7.6587	6.2388	6.5046	5.4005	6.6023	5.2475	6.5002	5.2479	6.1516	7.3061	6.9445	6.8379	5.0951	6.9451	6.3854	5.8836	4.8728	5.079	5.1591	6.9009	5.1989	4.4607	5.3487	6.1904	6.065	5.025	4.8369	5.9686	6.8758	5.5993	5.8199	6.682	7.5495	5.5647	6.455	6.4947	6.0725	5.0483	5.7211	4.8278	6.8846	10.9172	6.7245	6.0464	5.6008	4.2787	5.5801	4.7666	5.99	8.3007	6.5122	6.5945	6.0065	7.2978	4.4542	7.6182	9.7682	6.7912	7.6202	7.1427	5.9672	4.6786	5.5515	7.192	9.0043
PF3D7_1358200.mrna1_1	PF3D7_1358200.mrna1_1;197	197	7.1402	5.6642	4.9828	6.5501	5.6044	6.4609	6.1129	5.5487	4.7479	7.4595	6.0987	5.88	5.7947	4.1473	5.7057	7.1052	6.2334	5.1647	6.1973	7.8093	7.7357	5.9563	6.0966	6.8672	6.4619	6.0987	6.7087	6.5931	7.805	9.698	6.3127	5.0492	7.4326	6.4264	6.5606	6.2688	5.7944	5.5423	9.1121	4.4195	8.6806	7.2763	6.156	6.8472	7.0666	5.2976	4.7495	8.2252	6.7744	8.3885	8.1072	8.5726	5.6772	7.1539	8.5946	5.2055	5.9955	6.6056	6.6423	9.2593	11.9927	6.8122	9.0076	5.9623	5.3487	5.541	6.4946	6.4041	7.6502	8.9599	6.2743	6.3877	7.7142	6.7631	8.4198	11.3515	7.1523	8.9621	6.8894	6.1767	5.6786	6.3491	7.2936	7.6332
PF3D7_1358200.mrna1_1	PF3D7_1358200.mrna1_1;198	198	7.1512	5.9488	6.4867	6.6124	5.6162	5.749	5.9212	3.696	4.466	7.7237	6.0963	4.9331	6.1398	5.6792	4.9828	7.083	5.3698	6.1741	4.342	6.9924	8.0055	5.8265	5.4529	7.6899	8.5057	6.6401	8.4257	6.121	8.2471	9.7495	5.9887	5.6999	8.8057	8.6317	6.6002	8.2304	7.609	5.8186	9.6143	6.6635	5.9734	9.5288	7.5001	6.5171	6.7616	6.5407	5.9451	9.4764	7.4637	8.0599	8.9063	11.3351	6.2098	7.533	7.2905	5.6628	6.7613	8.3309	8.553	9.3965	11.937	6.7688	8.6476	6.554	5.3237	5.2399	5.8904	6.3802	7.9374	7.3279	7.8688	7.4512	9.0367	6.9686	10.2013	11.7669	7.4807	9.0229	7.8205	6.9217	5.1243	6.8851	7.7633	7.7559
PF3D7_1358200.mrna1_1	PF3D7_1358200.mrna1_1;199	199	7.296	7.9993	6.1617	7.3136	5.1326	6.3897	6.6352	6.3329	5.6308	8.1331	7.7897	7.6826	7.4797	6.1661	6.4227	6.649	7.1949	9.0856	5.9307	8.5603	9.9512	6.5013	7.6062	9.0069	8.1227	8.5029	9.6868	5.6132	8.6707	10.7191	7.577	7.2161	9.9234000000000009	9.0406	10.1196	9.7608	7.6494	6.5234	7.3264	7.9266	7.9351	9.6887	9.0462	7.9732	8.4096	7.9824	6.851	7.6007	6.2282	9.2213	7.925	12.4002	7.6878	7.2873	12.0337	6.2458	5.7151	9.4484	9.3966	10.2585	12.4268	8.0176	8.2312	10.737	7.094	6.3985	5.85	7.5976	6.7251	11.7144	7.4001	6.9814	10.2409	9.7979	10.0832	11.897	9.2876	8.5153	9.8263	8.4128	7.5103	7.294	9.5152	8.2005
PF3D7_1358200.mrna1_1	PF3D7_1358200.mrna1_1;200	200	9.9707	8.5647	6.1064	8.2907	5.6556	6.8969	6.7712	7.2154	6.0535	9.8683	9.6729	7.4731	8.289	10.0091	6.4111	6.603	6.4256	9.0597	7.7953	9.1006	10.2224	7.0927	5.8437	9.2257	7.5083	9.812	9.1997	5.4459	9.3086	10.6286	8.3623	5.1477	10.4515	8.2492	9.6313	9.0306	7.8107	7.2321	7.8471	7.8116	5.5653	9.3083	10.7161	11.6573	10.2724	8.3126	6.347	9.2706	7.5263	9.1508	8.3502	13.3744	7.2836	7.8397	9.407	8.2327	6.0727	8.2489	8.8648	11.3957	12.044	7.5443	8.4291	11.3755	6.415	6.5423	6.3714	7.8068	7.5986	9.0957	8.3477	7.4868	9.3721	9.159	11.2501	11.7408	9.3373	8.724	11.3349	8.453	7.6013	8.106	8.843	8.0294
PF3D7_1358200.mrna1_1	PF3D7_1358200.mrna1_1;201	201	10.2027	9.1236	6.8957	9.018	8.0386	7.228	8.1877	7.4036	8.4266	9.9219	11.0236	9.5523	8.9644	8.7735	6.9501	8.5867	7.4571	9.7775	6.8637	9.793	11.132	6.4828	6.9273	9.2325	9.9424	8.485	11.2945	7.6234	10.1421	11.6668	8.2015	6.3302	11.8524	9.7799	8.5911	11.4121	8.6003	6.9598	9.0866	8.8836	8.6878	9.5375	10.2505	7.8536	10.0574	8.1914	6.3892	9.2644	7.462	9.764	10.2713	13.2537	8.1004	7.7427	9.5073	7.7968	6.2774	7.8793	9.2812	11.9223	11.4217	10.9848	7.9725	9.9881	7.8799	6.8632	6.0894	8.7881	9.8186	9.4285	8.6273	6.8734	9.4357	9.3438	11.8956	10.014	10.7162	9.0134	10.2647	8.9499	7.464	6.9921	9.9345	9.441
PF3D7_1358200.mrna1_1	PF3D7_1358200.mrna1_1;202	202	8.8588	8.0832	6.3837	8.5759	8.9801	7.4085	8.0009	7.2882	8.9237	8.1369	11.79	6.8968	8.9981	8.9166	6.6342	8.5496	6.8099	10.7829	6.2713	8.6972	11.8404	7.0188	6.049	10.238	9.7866	8.3633	11.9979	7.0027	8.7366	11.9973	9.3737	5.2954	12.4227	9.8167	8.3533	11.5854	10.1376	7.1632	9.2792	7.1898	9.8661	9.6366	9.52	7.5767	9.512	8.3038	7.5328	8.5521	7.9317	8.8594	11.0041	13.5029	8.6424	7.8925	8.2101	7.7386	6.2133	8.2526	8.6957	11.1071	6.9957	11.8359	9.8613	9.6278	7.8982	6.8517	6.9021	7.7511	9.7973	8.1824	8.1047	6.9555	9.011	9.0296	11.2118	6.6228	11.4642	8.6826	9.6829	8.5499	7.5379	7.4532	8.9692	9.6032
PF3D7_1358200.mrna1_1	PF3D7_1358200.mrna1_1;203	203	10.7072	9.1037	6.3865	10.2272	8.8832	8.208	8.3203	7.6591	8.9523	10.1222	12.3256	8.2611	9.9193	9.7291	7.4172	8.8863	8.0823	10.2776	6.0052	9.6021	12.5358	7.6246	6.4772	10.0873	9.4543	10.3382	11.7938	7.4472	9.7563	12.7331	8.9407	6.709	12.021	10.2502	9.9854	11.5041	9.837	8.4961	11.2737	8.9567	10.2323	10.5431	10.8394	8.4356	10.2134	10.7725	8.1452	10.8531	8.4643	9.7031	11.1735	13.1458	9.338	7.7993	9.2179	8.6245	8.7276	8.7074	9.1637	11.0874	6.1146	11.6957	9.4397	11.2412	8.4707	7.6638	6.6931	8.3699	9.7788	9.5035	8.622	8.4648	9.8624	9.4312	10.9636	7.7243	11.82	9.4069	8.3153	9.0381	8.3544	9.406	9.5801	10.2483
PF3D7_1358200.mrna1_1	PF3D7_1358200.mrna1_1;204	204	10.2666	10.1952	6.6058	9.4192	8.6816	7.3689	8.0477	7.9023	8.7494	10.2321	12.5857	7.9095	9.6364	9.7723	7.2852	7.8792	7.581	9.9513	7.1641	9.6196	12.4583	6.9598	6.6887	9.0426	9.766	9.8407	11.5153	6.7419	9.7977	13.2008	8.271	6.6907	11.8616	10.3439	9.8429	11.2118	8.6643	7.9804	10.2613	10.7701	9.9895	9.9188	10.9963	7.4832	10.9175	9.0665	7.1398	11.4561	7.9929	9.54	10.2961	13.6114	8.6845	8.1239	9.9377	8.8979	6.9549	9.0812	9.2035	9.8056	7.4717	11.5055	13.44	11.9338	8.9321	10.4268	6.6879	8.1232	8.5332	9.0159	8.8427	7.9725	10.0927	9.1881	9.7806	8.1892	11.7474	10.1912	12.1133	9.7533	10.7174	7.9668	9.2621	9.0333
PF3D7_1358200.mrna1_1	PF3D7_1358200.mrna1_1;205	205	11.0892	9.5367	7.1366	9.2525	8.6485	7.1009	7.8457	7.8696	8.406	10.8221	12.489	7.7692	8.9886	9.6533	7.8427	8.6536	8.0708	8.8092	6.8368	8.988	12.3553	6.9392	7.3932	9.2788	9.8479	10.0314	11.3784	7.1292	9.1295	12.6769	8.571	6.6676	12.1267	9.9839	9.4075	11.7223	9.6877	7.7871	10.9091	9.0935	11.3032	9.8035	10.7343	7.5151	10.7985	8.8979	8.3482	11.5519	6.7294	9.8254	11.0717	12.9675	9.3648	7.2428	9.1144	8.5051	7.3025	9.0611	8.969	10.0974	7.1416	11.1729	9.2875	11.1659	9.249	9.5918	6.0706	8.5957	9.1447	8.6827	8.2528	7.7918	10.1602	9.6504	10.2444	7.8805	11.3435	8.8928	11.2048	10.141	9.8775	8.0394	9.6261	9.0457
PF3D7_1358200.mrna1_1	PF3D7_1358200.mrna1_1;206	206	10.578	8.2586	6.1218	8.7326	7.4506	6.1621	7.6971	7.9389	8.9389	9.6947	11.9014	6.8952	9.1744	9.4099	6.6475	7.7054	7.1917	7.5935	6.4034	9	9.2431	6.4401	6.9372	9.6233	9.3064	10.1094	11.5246	7.4245	9.0817	11.322	7.9958	6.7962	11.7712	9.8063	9.4959	11.3108	7.4714	7.5292	9.4973	8.2047	8.8998	10.2688	10.8668	8.0208	10.8869	6.532	6.9522	11.2832	5.3277	10.056	10.8392	11.4625	9.1517	8.0779	7.7094	8.1579	5.9333	8.2133	9.8476	10.4999	7.2456	11.1438	10.4741	10.6248	8.5538	7.8276	7.4418	10.0393	10.1748	7.7319	8.6385	6.6215	9.6572	10.0248	10.6096	7.1424	10.9254	8.568	11.365	9.3258	7.8115	8.9209	9.9698	9.2913
PF3D7_1358200.mrna1_1	PF3D7_1358200.mrna1_1;207	207	11.6808	10.0651	6.8352	9.4351	8.779	9.6886	7.7688	7.801	9.3211	11.6539	13.043	8.5594	9.3935	10.398	9.7445	9.1503	7.5922	9.0582	7.3025	9.4235	12.2658	7.6936	6.5491	8.9453	8.0149	10.6114	11.7833	7.3111	9.6989	11.8864	8.5507	7.1537	12.5858	9.2202	9.9817	11.649	8.4957	8.5378	11.7749	9.8809	11.8432	8.2684	10.8026	10.1644	11.3855	8.4828	8.1172	11.8156	7.3697	10.0557	11.6373	11.3033	9.2404	7.8667	9.2262	8.0987	9.6101	9.91	8.8206	12.232	6.8862	11.0296	9.9712	12.2442	9.5157	7.6058	8.2321	9.5711	10.3095	9.8047	8.6686	9.345	10.7545	9.3781	12.1924	7.191	11.2264	9.5491	11.857	10.0861	7.8992000000000004	9.7434	10.1485	10.1065
PF3D7_1358200.mrna1_1	PF3D7_1358200.mrna1_1;208	208	11.6731	10.05	7.2187	9.816	9.677	10.5503	7.6368	7.2608	9.1479	11.0501	12.4352	8.5507	9.1335	10.2999	9.7886	8.5401	7.4739	7.1949	6.9292	8.5931	11.6502	6.7257	7.6198	8.6773	9.2575	10.9178	11.1172	7.8935	9.4144	11.3543	8.9372	7.599	10.2665	9.6059	10.0161	10.9747	7.0506	8.382	12.4534	9.0642	10.801	8.4769	11.1404	10.107	10.9237	7.3974	8.6985	12.4113	7.6762	9.285	11.1708	11.4878	9.4188	7.8861	10.0804	8.0097	9.4964	9.6736	8.5724	11.7998	6.6234	10.8172	9.6714	11.9246	8.7504	7.6354	7.7608	9.1029	8.2166	9.6173	8.1254	8.5073	10.0833	9.1648	12.0258	7.8254	11.5645	9.2828	11.0858	9.9168	7.9474	8.2084	10.2352	8.2927
PF3D7_1358200.mrna1_1	PF3D7_1358200.mrna1_1;209	209	10.7204	9.8717	9.3841	7.0886	9.1643	7.7888	7.0184	6.4764	8.8243	10.3194	11.0461	7.4448	6.8885	9.8914	7.8032	8.0473	7.3071	7.7491	7.3719	8.2779	11.8071	6.8362	8.0298	9.2175	6.7359	10.1434	10.9885	8.5181	8.2852	10.2596	7.6202	7.5025	11.768	7.5464	9.4252	10.647	7.7346	8.8319	11.4932	9.1654	10.8622	11.1671	8.4794	9.8397	9.4864	7.341	8.9455	11.05	6.723	8.3191	10.6592	7.8335	8.2225	7.8795	9.5097	7.3898	9.42	7.3086	8.2327	11.2504	6.7407	9.3566	9.0463	7.8556	8.2483	7.1177	5.5759	10.504	10.4353	9.6274	7.8303	8.5334	8.9209	8.5328	11.5555	7.015	10.26	8.4647	8.5995	9.5029	7.8994	6.794	10.7102	10.0814
PF3D7_1358200.mrna1_1	PF3D7_1358200.mrna1_1;210	210	9.6962	9.0362	8.7234	7.1054	9.045	7.4471	6.2506	6.2432	8.5571	9.5931	11.6178	7.7487	7.3754	9.7354	7.4367	5.9575	5.8809	7.9041	7.3828	5.7533	10.569	6.2891	5.975	8.009	7.0548	7.622	9.3047	7.526	6.2336	9.2963	6.9477	7.7881	9.7084	6.7204	7.0631	9.6571	6.27	7.43	8.6001	8.1169	9.8606	9.9523	7.6136	9.1917	9.3814	6.6054	7.4722	8.3562	6.1373	7.4543	9.4335	5.8669	7.7432	7.2986	9.667	5.2895	8.9393	6.2837	6.8124	11.3035	5.0721	9.4905	7.7627	6.575	7.1566	5.9581	5.8868	9.6749	9.1076	9.4686	6.603	8.3768	8.9113	7.8	11.0777	5.2776	10.0883	7.8717	8.039	8.962	7.3639	7.2636	10.013	8.2209
PF3D7_1358200.mrna1_1	PF3D7_1358200.mrna1_1;211	211	10.1506	6.3005	9.0776	7.5075	9.5732	7.0388	6.5464	6.071	9.0523	9.5322	11.7516	9.6821	7.149	9.8701	7.3764	5.4535	6.6699	6.6407	7.5769	6.9957	10.1251	6.3181	6.2336	7.0622	6.8898	5.8807	8.3017	6.9246	6.9615	8.0454	6.7739	5.4774	7.1695	6.5928	6.0598	9.2914	5.4822	6.9684	6.5376	4.6519	8.2961	9.8052	6.3167	8.7874	9.1502	6.2585	7.4911	6.3849	5.7096	7.6736	7.2406	6.4261	7.1263	6.3577	8.7889	5.9955	8.8815	6.374	7.1356	9.8214	5.6302	7.1062	7.8117	7.1168	7.0589	6.5899	7.1645	10.1524	6.5613	8.8989	6.3665	8.1503	8.8443	7.2233	10.3614	5.5267	8.3224	7.7468	8.1118	8.0281	6.8516	7.987	10.5014	6.6836
PF3D7_1358200.mrna1_1	PF3D7_1358200.mrna1_1;212	212	8.5033	6.111	9.4904	6.3425	9.4877	6.8181	6.2286	6.2005	8.8663	8.3333	11.0956	9.35	5.847	9.7368	7.5711	6.0635	5.7562	6.675	7.7642	6.8494	10.0662	8.4866	5.7509	7.402	7.0446	5.0875	8.1129	7.8482	6.9166	7.9645	9.0702	5.7079	7.9392	7.1972	5.9305	9.053	6.2549	7.5672	6.105	4.9477	8.2746	10.2744	7.1286	9.5466	7.4157	6.5051	6.5379	4.8515	6.1114	8.2768	7.4719	7.0492	7.5959	7.6728	7.3453	5.5741	8.8924	7.6074	7.3994	10.3573	5.4764	7.4205	7.5603	6.7589	7.0607	7.1122	6.3399	9.5693	6.5786	8.181	6.771	8.3536	9.4592	8.386	10.8389	4.8625	8.161	7.3583	8.3357	8.2449	7.829	6.3677	10.1174	6.8722
PF3D7_1358200.mrna1_1	PF3D7_1358200.mrna1_1;213	213	9.829	8.5273	10.5184	7.708	5.8617	7.9995	6.1607	5.9047	6.1198	9.1874	10.1948	9.2604	7.7698	6.7114	7.7084	6.5463	6.314	8.0241	9.3709	7.3847	10.9267	9.6574	7.2929	8.4985	6.9857	5.6803	8.871	8.5206	8.126	9.8081	9.0787	7.322	9.0183	7.5194	6.5911	9.4227	8.6423	8.7028	6.9028	7.7219	8.0089	11.5254	8.6931	10.755	8.4157	7.3645	7.5559	7.209	6.2557	10.9446	7.794	7.9122	8.693	9.1902	8.012	6.6509	8.8665	8.8935	7.562	11.0405	6.0783	8.0428	7.9556	8.0697	7.8513	8.2848	6.4283	9.7743	6.9198	8.8499	7.8961	8.3382	10.559	8.0292	11.1776	7.2954	8.5729	8.105	8.6732	8.9547	8.3024	6.7479	10.3775	7.0198
PF3D7_1358200.mrna1_1	PF3D7_1358200.mrna1_1;214	214	8.7797	5.916	10.7103	5.7782	3.5261	6.7234	6.0343	4.1795	3.2449	9.0046	10.3453	8.7281	6.3719	5.2802	6.8215	5.36	9.409	6.202	8.7665	6.5984	8.8417	6.157	5.4666	7.4258	6.1797	5.3975	6.3735	8.1774	5.9293	7.7627	8.4529	5.8627	7.8949	6.4313	5.8248	7.4534	5.6885	9.4035	5.749	4.8545	8.1788	10.9317	7.2018	10.1732	7.8415	6.43	8.5083	6.6276	5.7452	9.0309	6.8546	6.9858	8.2213	7.6755	5.7455	5.5478	8.8943	9.0028	7.1614	9.6388	5.8938	7.6002	7.3025	7.0832	7.4971	6.7361	5.7706	10.4961	5.7257	7.6371	7.3797	8.5485	10.5855	7.0343	10.1493	5.7981	8.2255	7.5501	7.6565	9.0118	7.5373	5.7236	10.5478	3.6218
PF3D7_1358200.mrna1_1	PF3D7_1358200.mrna1_1;215	215	9.0139	6.1328	11.4806	5.8924	3.1587	6.6408	6.5884	6.9742	3.9021	9.0801	11.3584	7.5825	5.8027	4.8836	6.6353	4.8822	8.0245	7.0193	7.5144	6.4515	9.3097	6.4007	6.1755	9.3466	6.2744	5.582	7.1973	7.9097	6.9222	8.7483	7.5685	5.4653	8.7137	5.9946	5.8092	8.074	5.4306	9.6522	5.673	6.4461	8.0027	10.3554	8.1296	11.1346	7.6149	6.4055	8.1336	5.8955	3.9791	8.9789	6.2694	6.2315	7.9836	7.427	5.8232	6.3461	6.9527	8.4851	7.2923	6.3925	5.9934	6.9703	6.5419	7.3191	5.8354	7.4492	9.3209	9.4091	6.1657	7.22	7.9826	6.383	9.5248	7.6955	6.5254	5.3226	8.313	6.8788	7.1921	8.0504	7.839	9.5754	9.4473	6.6093
PF3D7_1358200.mrna1_1	PF3D7_1358200.mrna1_1;216	216	9.1904	6.2114	12.4224	5.8377	5.2784	5.4604	6.033	6.1875	4.7835	9.3544	10.9628	8.6071	6.5162	4.8135	5.4718	5.9331	6.7842	6.8622	7.1568	6.4348	8.488	6.4335	6.246	7.8665	6.1965	4.7708	6.5963	7.8365	6.4833	8.5071	7.9499	6.6337	8.0886	6.9853	5.0652	8.5163	5.4601	9.7839	5.6094	6.0468	10.6771	10.4942	6.1043	7.4916	8.6524	6.6612	8.4729	6.7152	4.8895	10.5206	7.3836	6.7097	7.1663	7.8444	6.2323	7.164	6.4804	8.3454	6.0455	5.8369	5.5419	8.6566	7.1766	8.0247	7.8965	8.0696	7.2977	9.5543	4.712	6.6005	8.5922	6.7774	9.1104	7.5419	6.126	5.8417	8.5394	7.3437	8.7639	10.0587	8.1536	6.9766	10.0271	4.7015
PF3D7_1358200.mrna1_1	PF3D7_1358200.mrna1_1;217	217	8.0015	6.4877	9.2077	7.2348	10.9836	6.9516	6.7659	4.2001	11.6536	8.3913	7.0466	8.8039	7.0973	11.7455	7.0044	6.2106	7.0791	5.5558	8.3156	8.145	7.8649	5.6088	6.9486	8.4615	9.2507	4.4588	6.6113	7.98	8.1123	7.1627	8.3564	6.8085	8.8212	10.3921	5.4229	5.9198	6.64	9.5468	6.1087	5.4857	6.7283	10.4298	5.9212	6.5938	7.5292	8.7528	8.5147	6.5276	5.1001	7.2369	7.2786	6.4725	7.5814	8.4516	6.3639	9.1897	5.8243	7.5092	6.9477	4.9331	7.8486	8.3865	7.8326	7.3061	8.2925	6.1006	6.3071	9.7087	5.7434	7.6149	9.9463	7.4788	8.6969	7.6698	5.8153	7.6357	8.6306	7.1104	8.1913	9.5904	6.1876	5.6366	10.2034	6.2491
PF3D7_1358200.mrna1_1	PF3D7_1358200.mrna1_1;218	218	8.3249	6.6443	8.5864	6.6366	11.5906	7.3884	6.9278	6.0492	11.6797	8.6925	9.2031	8.4018	6.755	11.9724	6.7006	6.2194	6.383	4.3547	8.9512	7.4476	7.7737	5.8455	7.0992	10.0308	9.6403	4.7687	7.5874	8.7973	7.0489	7.113	7.3712	7.4425	10.6827	10.2007	6.1902	7.5632	6.1497	6.3649	6.071	6.0792	4.8718	11.4709	5.7842	5.8512	7.3201	8.3749	6.101	5.408	4.6707	6.7104	8.02	6.3927	6.8966	8.032	6.2946	8.6397	5.0609	8.4361	7.14	4.7126	6.4254	9.2318	7.6876	7.4574	6.6778	5.257	5.855	10.1101	5.7853	7.2261	9.8443	6.4126	9.0842	7.5331	6.1751	5.8755	9.332	8.1458	8.3664	7.8036	6.4927	6.7456	10.3581	5.9558
PF3D7_1358200.mrna1_1	PF3D7_1358200.mrna1_1;219	219	9.0292	8.4038	10.5553	7.5767	12.5558	6.9381	6.0839	4.7882	12.8657	9.3859	7.6686	9.6035	7.98	12.8305	6.9135	5.7285	5.9143	6.5259	8.1963	8.5493	8.7934	6.015	8.6728	7.9402	10.7819	5.8999	8.3052	8.534	8.8335	8.2568	7.0118	10.0878	8.5125	11.083	6.9555	7.916	5.8644	6.8311	6.5937	6.5138	6.0529	7.1679	6.89	6.8585	8.5557	6.0119	7.228	6.1892	5.347	8.768	8.8459	7.1158	7.8185	7.8537	6.5931	5.7131	5.5419	7.7661	5.9686	5.8382	7.4027	9.1666	8.384	8.5761	5.5481	6.1249	6.4074	8.0312	6.6876	7.4611	7.4979	7.1065	9.0062	7.6859	6.1946	7.6813	9.9404	7.2723	9.0396	7.3731	6.2733	6.7925	9.0847	7.6087
PF3D7_1358200.mrna1_1	PF3D7_1358200.mrna1_1;220	220	9.3883	8.3574	10.2565	8.0132	12.5292	8.7311	6.4194	5.2924	12.6296	9.2993	8.4931	9.628	8.023	12.598	8.1881	6.8018	6.4778	7.1207	6.4185	8.8345	9.9501	6.3454	8.8374	8.9463	10.675	6.9113	9.1836	7.0414	9.149	8.7494	8.8022	10.4018	9.7218	11.513	7.2965	8.2348	6.9307	7.1	7.314	6.44	5.6542	6.627	7.0415	7.0234	8.9831	7.7068	7.114	6.9636	7.4689	8.8702	7.756	7.2055	9.6533	8.2736	7.4575	6.5995	6.0717	7.7826	6.373	5.1322	7.9168	9.9068	8.3979	8.5953	7.1768	6.7691	6.7196	9.0878	6.7878	8.4125	7.9966	7.3684	9.7123	8.3129	6.4167	7.4476	9.8252	8.7724	9.8325	8.2656	7.6523	6.9012	9.8979	7.5094
PF3D7_1358200.mrna1_1	PF3D7_1358200.mrna1_1;221	221	9.3323	9.1235	10.3329	8.4183	12.7731	8.73	6.4101	4.8924	12.8496	9.3171	7.8654	9.9348	8.2385	13.034	8.1805	5.5732	5.2075	7.0989	5.6519	8.9419	7.9931	5.8863	9.812	8.8859	10.8801	6.4714	8.7492	6.152	8.9162	7.9266	7.5196	10.3633	9.4901	11.1215	7.2131	8.2104	6.5783	6.6689	6.9207	6.065	7.6697	5.2784	7.2506	7.2566	8.856	7.4529	7.2571	7.3546	6.6529	9.021	7.9865	7.57	7.8167	7.7219	7.0398	6.2935	5.3747	8.3507	6.6945	7.4722	8.2453	9.5739	8.2513	8.9058	6.7614	5.9995	7.0251	9.9316	7.7022	7.9669	7.8866	6.8411	10.3561	8.6626	6.1204	8.4404	10.1439	8.2892	9.8988	7.8609	7.6436	7.0205	10.3637	7.011
PF3D7_1358200.mrna1_1	PF3D7_1358200.mrna1_1;222	222	8.7665	8.6763	10.5122	8.4292	12.594	7.9007	6.0429	6.6824	12.6015	8.919	8.7456	9.7724	7.9164	12.5989	8.1949	5.6439	7.5114	7.3684	5.5531	8.3565	8.2433	6.6381	9.7185	9.6344	11.2706	5.3118	8.6696	5.8344	8.7081	8.0432	7.8473	9.8458	9.9536	11.5412	7.5596	8.4462	6.2983	7.2802	6.8384	7.4077	6.8825	6.7674	7.7056	8.1298	8.2586	7.2629	7.3029	6.9497	5.3201	8.3737	7.8258	7.1225	7.9199	7.8007	7.2015	6.4294	5.1683	8.8105	6.9021	5.8099	8.0435	10.2217	8.5368	8.9617	6.9261	6.6871	7.0116	7.2547	6.3076	8.1203	7.4526	6.7222	9.6727	8.3682	6.4604	8.5068	10.6545	8.7374	9.4605	7.6287	7.5165	7.3708	8.9484	7.1541
PF3D7_1358200.mrna1_1	PF3D7_1358200.mrna1_1;223	223	9.4278	10.2124	11.2249	9.1158	12.3775	9.7739	6.4448	7.2275	12.5395	9.0587	8.3055	10.0093	9.1847	12.7697	9.8638	5.4446	9.5784	7.3969	6.3939	9.7571	9.1106	7.6829	10.5098	8.5387	11.2398	6.7475	8.477	7.9472	11.6045	9.4118	8.5903	10.3746	9.6961	11.3546	7.0402	8.0634	6.2432	10.3689	8.2491	9.5506	6.0766	6.6331	7.913	8.95	8.7221	11.389	8.8751	9.7735	8.0664	8.5174	9.1156	7.3171	9.7212	8.2044	8.1232	7.5206	6.382	8.4086	6.3102	5.1554	9.0659	10.0229	8.768	7.5664	6.6616	7.4146	6.2698	7.5638	7.6638	10.8003	10.2773	7.2317	9.145	9.4255	7.3752	9.8582	12.0305	8.4343	8.608	8.9818	8.4436	7.8371	8.9373	8.2912
PF3D7_1358200.mrna1_1	PF3D7_1358200.mrna1_1;224	224	9.1515	9.7524	10.9503	9.1638	12.6789	8.3825	5.6548	8.0313	12.7435	9.3834	8.6937	10.2064	8.9974	12.7924	9.025	6.4968	8.0567	7.3182	6.2365	9.8662	8.3144	8.5103	10.3912	8.9773	11.0128	7.0468	8.5452	7.248	9.8944	9.0321	8.6394	10.8574	9.4326	11.535	6.5135	8.0211	6.6067	10.3419	7.811	9.4225	8.5639	6.8695	7.3984	8.4002	8.3608	7.6699	10.1304	7.8506	6.4712	8.6292	8.8187	6.8576	7.9769	8.1418	7.9439	7.5048	5.7737	9.5159	6.1709	5.6465	9.4003	10.2344	7.6015	7.2931	7.3034	6.8963	6.8372	7.8466	7.4974	8.6209	8.2464	6.2311	9.9738	7.9297	7.2169	9.3095	11.2553	7.8798	9.0453	8.1941	7.2881	7.8369	9.1918	7.7353
PF3D7_1358200.mrna1_1	PF3D7_1358200.mrna1_1;225	225	9.1869	8.484	10.9491	9.3148	13.0788	9.5897	6.4648	8.1739	12.8986	9.5223	8.6116	10.8476	9.1692	13.276	9.7089	5.7772	8.3408	6.8217	7.0229	10.4974	8.3937	7.4692	10.6474	8.7132	10.7271	6.3889	8.0358	5.9896	10.5226	9.183	8.4826	10.8931	9.4739	11.8455	7.0349	7.325	7.436	11.1665	8.1446	8.8057	6.134	6.4395	7.1671	8.8173	8.9845	7.9463	11.4069	8.1071	7.7094	8.1682	9.2105	6.7503	6.8664	8.0649	7.9158	8.6156	5.5966	9.7264	6.1914	6.8668	8.812	10.408	8.248	7.7737	7.165	7.2701	7.4901	7.8054	7.7787	9.2862	8.5104	6.4039	11.3219	7.7175	6.5874	8.9164	10.8789	7.4968	8.4942	7.2495	7.6852	8.0189	9.1279	6.9132
PF3D7_1358200.mrna1_1	PF3D7_1358200.mrna1_1;226	226	8.7356	8.0057	10.2708	9.2071	12.2119	9.7834	6.19	8.8047	12.2075	9.1431	8.3736	10.2471	8.6563	12.5692	9.4192	6.246	9.3647	5.4922	7.4609	10.687	8.2645	7.8072	7.5168	8.3932	11.5391	6.4635	5.6996	7.858	10.5458	9.4638	8.7043	7.3946	9.211	11.8512	7.4269	7.2341	7.2673	11.2339	8.5862	7.7556	6.2861	4.9914	7.3791	8.4097	8.2893	7.9423	11.1404	8.3316	6.2399	8.6408	9.7675	6.2636	5.9122	7.9411	8.1709	8.0295	5.6323	9.111	6.4573	7.1513	9.1446	9.5987	7.807	8.4927	7.7238	6.9964	6.7101	7.4153	8.3244	8.8335	7.7467	7.28	9.8671	8.0749	8.1629	8.7608	10.347	8.056	9.8668	8.7412	6.8208	7.6516	8.7192	8.2645
PF3D7_1358200.mrna1_1	PF3D7_1358200.mrna1_1;227	227	7.8219	6.2709	6.3491	7.6257	6.0418	10.6354	7.7939	10.4598	5.9001	7.7401	5.9928	10.3484	7.4541	7.0705	10.5454	6.5113	10.5261	6.8997	7.1847	9.8829	8.9134	8.5137	6.3477	8.7181	7.3616	6.233	6.0483	7.3833	10.0283	9.5701	9.1231	6.6526	9.4554	7.291	7.3547	6.9472	7.161	11.6541	8.5509	6.4335	7.0537	6.0431	8.184	9.1883	6.3439	8.5372	11.4583	8.2488	8.701	14.249	9.1072	5.9864	5.4816	7.2558	8.9327	9.2742	5.7189	10.2424	9.4182	9.3916	8.2254	7.3147	8.2351	8.8208	6.3633	6.4598	8.0538	7.6549	9.0106	9.3102	7.8372	6.3003	10.8611	8.2679	10.567	8.7986	8.9623	8.4756	9.5465	7.6599	7.0407	8.3912	9.0899	8.4456
PF3D7_1358200.mrna1_1	PF3D7_1358200.mrna1_1;228	228	6.6571	6.1633	6.0667	6.3427	5.1538	8.1593	7.8722	7.4924	4.1227	7.9986	7.8486	8.0152	6.5278	5.2036	8.2763	8.2829	7.3003	7.2506	7.0185	9.5283	9.8551	7.2287	4.8866	8.6367	6.7962	5.712	6.0292	7.3744	9.7643	9.2264	8.3245	4.1506	8.4456	8.1017	5.6843	6.9382	6.1495	11.2457	8.2424	5.2265	7.5544	5.2979	5.3491	7.112	5.4168	7.2097	12.0051	7.8727	6.9543	7.1086	9.43	5.9759	5.2716	7.1405	6.9593	6.706	5.5301	8.3311	6.1843	6.9603	8.7782	7.3412	6.673	6.7996	6.4968	5.9345	5.4548	7.3657	6.685	8.4456	6.4308	5.1839	9.0071	6.9094	7.3986	8.2825	9.4798	7.4124	7.2871	7.4461	6.12	6.5045	8.8099	6.7184
PF3D7_1358200.mrna1_1	PF3D7_1358200.mrna1_1;229	229	7.4937	6.4444	6.0325	6.9119	5.6126	6.924	6.7733	6.0361	6.4311	7.7246	7.7757	7.4777	7.1903	5.0188	7.4719	8.0618	6.925	7.2954	7.8487	9.9042	9.2355	8.4023	5.4627	7.9667	7.0778	6.9071	7.793	8.3432	10.161	8.8182	8.9091	5.7409	8.2374	7.4137	7.138	7.7229	6.6508	12.0596	9.1047	5.5267	7.3554	5.6648	5.3964	5.9878	6.3452	7.3104	12.588	8.9646	7.1807	7.4141	9.5124	6.2428	5.8163	8.0645	8.6472	7.8543	6.2576	8.6028	5.9998	8.4005	9.3364	9.1957	7.09	6.7056	7.8412	6.2513	5.4938	7.9158	5.9437	9.047	6.0674	5.7409	9.1875	7.4866	8.3719	8.866	9.8665	7.8996	7.8033	8.4014	7.4245	6.1416	8.7804	6.8887
PF3D7_1358200.mrna1_1	PF3D7_1358200.mrna1_1;230	230	6.7554	8.4168	7.8642	6.453	5.3757	7.5729	7.2406	7.6734	4.8861	8.0346	8.2312	6.9168	6.7108	2.0807	7.3668	8.6602	8.2356	6.5776	7.9656	10.3254	10.3216	8.402	5.4336	5.9871	5.9397	7.8938	5.1691	6.8649	10.6428	9.2548	8.8875	5.2824	6.7238	6.4864	7.9358	5.96	7.3379	10.9402	7.2604	8.1833	7.312	4.2743	6.0292	5.4604	6.4872	6.5654	11.4097	6.4975	6.1102	6.0527	7.8126	5.6747	4.9472	7.1757	6.7138	6.2166	4.9837	7.3689	5.6194	7.9412	5.0255	7.5308	6.4092	6.0807	5.8189	5.7642	4.2795	8.3906	8.0417	7.9376	5.9667	5.3899	8.6913	6.8879	7.2908	6.547	8.856	7.7419	6.8334	7.1822	6.8752	5.6502	9.0037	7.6053
PF3D7_1358200.mrna1_1	PF3D7_1358200.mrna1_1;231	231	8.5917	5.7869	7.739	5.7745	3.841	7.5155	5.7769	5.68	4.073	9.397	7.1832	6.64	6.3295	5.1934	7.444	7.5128	6.9629	9.2903	6.6838	10.9212	7.9717	7.1094	5.9352	4.8866	5.431	4.5945	2.4249	5.8189	10.7876	7.5816	6.6066	4.8146	6.4875	6.4007	5.8841	5.0853	5.7874	7.0167	6.9217	5.541	8.441	4.7511	6.1119	5.2861	8.6942	6.7505	8.2656	6.3407	9.9178	6.8121	5.8738	6.5859	5.4627	5.8227	6.07	4.6837	5.8919	6.575	5.7645	6.9638	4.9383	6.8655	9.6779	5.4446	4.7442	6.8531	4.1938	9.639	5.4568	7.794	4.9388	5.1985	8.3914	7.3511	6.4731	5.6132	7.73	8.5162	6.7825	5.6966	7.3195	5.0785	9.96	4.3427
PF3D7_1358200.mrna1_1	PF3D7_1358200.mrna1_1;232	232	6.6623	5.2338	5.7918	5.2296	3.6182	6.4869	5.4803	4.2319	3.9269	7.3341	5.3625	7.791	5.1371	3.4114	6.2557	5.5392	5.044	6.5702	4.1202	7.0138	5.7474	5.9484	4.7355	3.7049	4.8669	3.1875	1.6871	4.5987	7.6605	5.4016	5.8199	1.926	3.8953	1.4906	4.3889	2.5874	4.2265	3.2203	5.9196	4.4614	5.7013	3.6323	4.904	5.1301	5.8787	4.861	4.5204	4.6124	7.1347	5.0135	5.4715	5.9787	4.4162	5.2005	4.5692	3.957	4.5298	5.2529	5.2627	3.8817	4.9968	4.9458	7.3357	4.3785	3.8728	6.0475	3.3533	7.4059	3.839	4.5534	2.9184	5.3262	6.3356	4.4673	4.7479	4.8151	5.5314	6.5438	4.7197	5.1412	4.9411	3.7301	7.7693	5.1064
PF3D7_1358200.mrna1_1	PF3D7_1358200.mrna1_1;233	233	7.2372	6.559	6.4878	4.6299	4.4396	6.488	5.0268	5.2657	3.9846	7.8577	5.804	10.6238	5.3063	4.7544	5.9406	5.6761	5.2836	7.1855	5.5081	8.0428	6.7169	6.5367	5.4806	4.8455	4.7735	3.9644	3.9561	4.5342	8.0089	6.1027	6.0866	4.9231	4.2133	4.8792	3.7549	3.384	3.9001	4.4692	5.1342	5.1022	6.5928	4.0303	4.6977	6.2705	6.8587	5.2563	4.6702	5.694	7.6576	4.6707	5.6253	4.4195	3.26	4.3406	5.6625	5.2761	5.5176	4.9021	5.5668	4.5242000000000004	5.079	5.5595	8.0931	4.1359	2.6736	5.5475	2.8197	4.5771	5.2095	5.5323	5.2876	4.9764	5.0157	4.9359	5.8897	4.2149	6.8039	7.1168	6.1544	3.2839	5.2728	3.9991	5.4712	5.0772
PF3D7_1358200.mrna1_1	PF3D7_1358200.mrna1_1;234	234	9.2529	6.962	7.8528	6.5286	7.616	6.478	7.4561	7.3134	8.9598	9.0775	8.4402	10.77	6.7731	7.7053	7.0221	8.881	7.6555	8.873	6.1069	9.2452	8.7197	7.5185	9.0925	6.3834	7.8262	6.4731	6.3858	6.201	9.5409	8.3391	7.8245	10.4647	6.4413	8.7252	4.7913	6.5586	5.9528	6.544	7.2759	6.7517	6.5276	6.1477	7.1294	7.9474	9.3604	6.049	6.8004	7.9673	9.6774	9.1428	6.7955	7.0288	7.4078	7.5962	7.2092	6.1595	5.8243	5.8644	10.6194	7.5068	5.9083	8.8669	11.6941	6.7344	6.4514	8.4929	5.1322	6.5113	6.0405	7.9613	6.5206	5.3885	7.2939	9.5469	8.5132	7.7483	9.6323	11.1889	7.7731	6.603	8.169	6.7845	7.3407	7.2989
PF3D7_1358200.mrna1_1	PF3D7_1358200.mrna1_1;235	235	8.2103	7.126	6.887	5.675	5.9725	7.5503	6.4589	4.9269	6.2703	7.7473	8.0934	6.7837	5.6014	6.4391	7.4664	6.0217	6.142	6.9723	7.0058	7.1009	8.3576	5.9026	6.9278	5.0054	6.8005	5.8276	8.8234	6.0317	7.7875	7.542	7.2282	8.0409	5.95	7.3758	6.2664	8.8765	5	5.7871	6.7101	5.1235	4.5674	5.4306	7.0025	7.221	8.8399	7.2279	6.6352	6.2824	6.414	14.0451	8.4789	7.3041	8.4013	7.262	6.7934	5.4097	6.5435	7.8392	6.8174	9.4693	5.0018	7.1159	8.9391	5.9317	6.7798	7.0174	8.3705	5.6539	6.4634	6.8239	6.4992	6.4128	8.5383	6.8521	10.9383	6.5242000000000004	7.9538	8.7157	6.2776	7.381	6.9379	9.2626	5.5413	6.7925
PF3D7_1358200.mrna1_1	PF3D7_1358200.mrna1_1;236	236	11.011	9.2763	7.0302	5.6221	6.702	5.2254	5.5705	5.7536	5.3851	10.7001	8.4917	7.4142	5.5975	7.0712	5.4033	5.9558	5.3572	5.4094	7.5413	7.5749	8.4733	6.4155	9.1389	5.1449	6.1761	8.2557	6.0843	5.7682	7.9677	7.2944	6.1144	9.7167	5.7222	6.586	8.708	5.3851	6.059	5.3923	7.8392	8.1467	6.1629	5.3537	5.2698	6.0742	9.4002	7.8079	6.7216	6.524	5.5948	5.5144	6.8432	6.0902	6.8076	10.7364	7.0342	6.1083	5.3147	7.9724	5.0755	4.9406	5.9894	7.7499	8.4965	7.7198	5.4162	6.2843	7.3205	7.5792	8.895	7.295	8.1382	5.225	8.2582	6.6231	6.4249	6.0199	7.8151	9.584	8.8935	7.42	5.709	7.2071	7.4583	8.8841
PF3D7_1358200.mrna1_1	PF3D7_1358200.mrna1_1;237	237	7.4451	6.5292	5.6488	5.5138	5.7929	4.9579	5.0717	4.0942	5.8848	8.0585	6.0005	5.7594	4.848	5.3851	4.7824	5.2079	5.5163	4.7469	5.5635	6.2477	6.7483	5.1432	5.5543	5.993	4.8585	4.9231	4.5129	5.1997	5.2898	6.114	5.615	4.054	6.4148	5.3252	5.8112	4.9491	6.0433	6.0783	6.7743	5.3381	8.3529	4.4561	5.8943	5.0883	5.31	4.337	6.2698	6.7412	4.9481	5.5798	6.6476	5.0161	4.6135	6.7643	4.7181	5.6041	5.292	7.2705	5.86	5.9134	6.2093	5.5357	6.1731	4.7098	5.4535	5.7377	7.074	5.5398	6.3524	6.1092	5.5157	5.394	8.6589	5.9823	6.1283	6.3282	6.2628	6.0757	5.8502	6.2977	5.4928	6.1426	5.5564	7.4799
PF3D7_1358200.mrna1_1	PF3D7_1358200.mrna1_1;238	238	8.2927	4.9593	5.4983	4.8006	4.0374	5.3161	3.4607	4.9208	2.7845	8.7522	5.106	5.3241	4.9274	4.7608	4.7724	5.0418	5.625	4.281	5.4909	5.7618	5.839	5.1371	4.6182	5.9665	5.4854	5.5524	3.9458	4.6525	6.2861	5.3165	5.2828	5.7592	5.8644	5.8268	5.6424	3.5135	4.1579	5.578	6.9629	5.0479	7.3897	3.9542	4.1651	4.8953	5.6044	3.3277	5.851	6.4482	5.8951	4.7892	4.9486	5.257	4.8084	5.9844	4.8895	5.4179	5.0286	7.0537	5.6418	3.8309	5.7541	5.9667	4.7698	5.9343	5.0501	4.8207	4.1367	5.6656	6.4767	5.7711	5.2983	4.6971	7.671	4.5173	5.1635	6.2048	6.6444	5.4614	4.85	5.2095	3.4356	5.558	6.1027	6.3402
PF3D7_1358200.mrna1_1	PF3D7_1358200.mrna1_1;239	239	6.4584	5.3402	5.392	4.5969	4.2016	3.9001	4.5091	4.7949	3.6064	5.9639	4.6736	5.2032	4.8288	5.0228	2.8817	5.2683	5.5957	4.0321	5.0858	5.9324	5.8319	4.7404	4.5423	5.2196	5.1189	5.7257	4.295	4.712	6.4547	5.9598	5.1878	5.2776	5.6778	5.3611	6.3134	4.0925	3.2913	5.488	5.5132	4.5564	4.8048	3.1843	4.5783	4.5814	4.354	4.3484	5.1938	4.6988	5.0849	4.5951	5.5084	4.5404	3.6171	6.4468	4.9312	4.0841	4.0985	6.3114	5.0081	5.0648	6.1663	5.4486	5.0802	4.8924	5.0807	5.202	4.4861	5.2219	5.8237	4.723	4.995	4.7949	7.2383	4.5546	5.8094	6.4944	5.9773	5.4316	5.4162	5.7137	4.1763	4.2787	5.3406	6.4694
PF3D7_1358200.mrna1_1	PF3D7_1358200.mrna1_1;240	240	8.1124	5.6296	5.3205	5.1322	3.4699	5.1131	4.9946	4.8982	4.6058	7.6256	4.9236	5.2346	5.4029	3.8074	4.7148	5.8907	4.9155	4.3681	5.1202	5.057	6.1983	4.3349	6.0514	5.3875	5.7219	5.1416	4.5148	4.1235	6.4705	5.6436	5.6473	5.5616	5.5214	5.6005	6.5018	5.2376	5.009	5.6935	6.1185	4.8987	6.1204	5.1489	4.969	4.1611	6.0266	4.6803	7.1138	5.9605	5.1969	5.522	5.2052	5.3349	2.9486	6.339	4.5807	2.8339	4.5154	6.3763	4.033	3.8012	5.8985	6.0712	4.9718	5.6971	5.3628	5.0742	5.2188	5.1412	5.6826	5.4637	5.6473	5.7131	6.6798	4.7814	6.1363	6.4809	6.3507	5.643	5.7104	6.1098	4.839	5.0802	5.2627	6.1597
PF3D7_1358200.mrna1_1	PF3D7_1358200.mrna1_1;241	241	4.8904	5.7879	5.4303	5.7071	4.2196	3.6814	5.2091	5.1181	4.4731	5.7962	5.0768	5.5886	3.5072	4.904	5.1473	5.77	5.5665	4.2487	5.2242	6.0598	5.2388	5.1293	5.8334	5.223	5.7522	5.3114	4.1432	4.8718	6.0561	6.8524	5.7581	4.5509	5.6896	5.4135	6.5905	4.0233	3.0738	4.5904	5.4598	4.2288	5.1711	4.5777	5.4413	4.9112	3.1408	4.0347	5.5708	4.7677	5.0777	5.6088	5.4366	4.8743	3.3951	5.8741	4.488	4.4376	4.8977	5.9748	4.7735	5.5173	6.4845	6.0555	4.9699	4.3674	5.1077	5.09	4.9982	5.2909	6.4593	5.3951	5.2743	5.0117	6.6056	5.6713	5.6218	5.9355	6.4185	4.765	5.7511	6.4311	3.9088	4.995	5.1534	6.2371
PF3D7_1358200.mrna1_1	PF3D7_1358200.mrna1_1;242	242	5.9006	4.9873	5.5865	6.0063	5.0968	4.9777	4.7522	4.847	4.4416	5.9516	5.5182	3.9241	5.5382	3.0197	5.466	4.7892	5.5478	5.3906	5.1611	6.4565	5.72	6.6889	5.3537	6.0426	5.4744	4.1342	4.943	5.1659	6.9253	5.7219	6.6813	5.0687	6.0164	5.9934	5.0631	4.6837	3.7876	5.1611	5.6203	4.6124	4.5304	6.6261	6.3949	6.3992000000000004	5.5919	4.0575	5.7093	6.1229	6.9913	5.875	7.3682	6.2382	4.281	6.1689	4.3716	5.1839	4.7236	7.4729	7.135	5.5957	7.0195	5.8649	5.1969	5.8349	5.6456	5.436	7.8039	4.8278	6.959	5.4026	5.1599	5.2184	8.4407	7.0533	6.594	6.8815	6.2999	5.8866	5.8253	7.049	4.5613	7.3497	5.7968	6.6803
PF3D7_1358200.mrna1_1	PF3D7_1358200.mrna1_1;243	243	5.7669	5.8291	4.8079	5.8012	5.4219	4.8929	5.013	4.7782	4.26	6.3149	5.9272	5.3082	5.7975	4.8278	5.4205	4.6668	5.6014	6.6678	4.135	6.1045	5.6957	4.6381	5.6253	5.785	8.0766	4.3688	4.1449	5.1375	6.8792	6.0755	6.1845	6.0244	6.1952	9.1216	5.2935	4.957	4.6616	5.7973	5.8405	6.1422	5.4621	4.2502	6.9191	5.6696	5.3027	4.735	6.4788	6.1737	5.3288	5.5361	8.4679	5.797	4.3111	5.1432	5.4555	5.3889	5.3183	8.9024	7.4605	6.539	6.4315	6.2213	6.463	4.7623	5.7931	5.6576	8.239	5.2126	7.8892	6.4055	5.1481	5.6685	9.2076	6.3712	6.7152	6.9976	5.5662	6.0341	6.3672	5.5963	5.1811	8.872	5.8958	7.3279
PF3D7_1358200.mrna1_1	PF3D7_1358200.mrna1_1;244	244	6.0228	5.0819	5.0435	5.4259	4.2653	5.1675	5.6375	3.3016	5.6331	6.3605	4.7986	5.2464	4.6786	4.384	4.26	5.596	5.299	4.7861	4.8006	6.4012	5.5401	5.7876	5.7517	5.1031	7.1496	4.4522	4.6479	6.0985	7.0557	5.7541	5.8186	4.2876	5.7054	9.1988	4.9575	3.4087	5.7112	5.1961	5.7241	5.2957	4.4216	4.7892	6.2823	6.0622	4.7824	3.926	5.1375	5.223	5.6126	5.2694	7.6631	5.4555	3.6404	5.0496	5.43	5.4696	4.6005	8.685	12.0929	5.9993	7.1238	5.3041	6.8273	5.0772	4.3111	5.3944	8.4184	4.3875	7.2582	5.5954	5.6588	5.3607	9.4567	11.9007	7.7616	6.3334	5.6513	6.7079	6.5087	5.6056	3.851	8.2147	5.1396	7.2628
PF3D7_1358200.mrna1_1	PF3D7_1358200.mrna1_1;245	245	6.2698	5.0041	5.4057	6.2102	5.1202	5.1957	5.7568	4.3583	3.0755	5.0866	5.1647	5.9882	5.3726	3.1715	5.0453	5.4947	5.7353	4.1787	5.9425	6.9816	5.803	5.2802	5.4718	5.6311	5.0431	4.4594	3.8817	4.9453	7.0531	4.9509	6.3243	5.2761	5.2865	5.3639	4.9823	4.3526	5.9605	5.2657	5.4009	4.2593	5.1635	4.4835	5.382	6.8292	4.7469	5.5195	4.6848	5.1048	5.6857	6.2848	8.1044	5.0518	4.439	5.7374	5.5435	4.4509	4.5928	8.5836	13.7491	5.0237	5.9224	6.605	6.134	4.7714	4.985	4.7137	8.2796	5.1526	7.2835	4.7986	4.934	5.5546	9.1241	13.2881	5.9477	6.3968	6.6235	6.8748	6.2238	5.6977	5.1148	8.7424	5.8379	6.1815
PF3D7_1358200.mrna1_1	PF3D7_1358200.mrna1_1;246	246	5.4861	5.3132	4.756	6.0868	4.9378	5.889	5.101	4.3827	4.275	5.9809	6.1453	4.3625	5.3885	3.756	5.5874	5.1214	8.5797	1.9855	5.005	6.1148	6.2917	5.3012	4.9467	6.1709	3.7866	4.3154	4.1465	4.2242	5.8086	5.8965	6.3661	4.1119	5.935	5.0875	3.6848	2.4303	5.0496	5.5283	4.9336	3.5336	4.225	4.7511	4.9887	6.394	3.6588	4.0635	5.972	4.3161	4.7109	4.9284	7.3457	6.1171	5.0058	6.1196	5.2847	6.0007	5.7238	8.4781	7.7407	5.3947	5.8706	5.954	5.9167	4.3533	5.2071	5.3241	8.7116	4.2957	7.6877	5.6576	4.5129	5.0938	8.5181	6.9445	5.8225	6.6964	6.5298	5.079	5.6608	5.8723	5.4239	9.1842	6.1371	8.4925
PF3D7_1358200.mrna1_1	PF3D7_1358200.mrna1_1;247	247	6.6174	5.3096	5.1022	5.3477	4.7808	5.7806	4.6363	3.5223	4.1522	4.7219	5.5487	4.7655	5.5537	2.9317	5.1522	4.6622	5.7493	4.3052	5.5217	7.093	6.1536	5.6398	3.9298	4.8802	5.3391	5.0678	4.3764	5.0099	6.8539	5.9921	6.6946	4.3916	5.645	5.111	4.0179	3.3618	5.2954	5.431	4.7745	3.3632	4.6276	4.4249	5.2574	5.2713	4.5898	4.7639	6.5057	5.4725	4.7027	3.86	6.0199	5.5895	2.9837	5.1522	5.0695	5.5317	5.1627	5.4195	6.0148	6.8836	6.0074	6.1707	7.4701	5.7035	5.3151	5.0993	5.2238	3.9298	7.2064	5.5874	4.6724	5.2791	5.5699	4.9284	5.8179	6.2568	6.84	6.7819	6.8613	5.6465	5.1651	4.8048	6.0099	6.7594
PF3D7_1358200.mrna1_1	PF3D7_1358200.mrna1_1;248	248	6.6389	5.1623	3.5789	5.7806	5.5613	4.6971	4.8455	4.6398	5.0184	5.1039	5.6124	4.0626	4.3111	3.9699	5.5625	5.0764	5.2828	3.4725	4.7076	6.383	6.3372	5.7425	5.1922	5.7663	4.8395	5.1723	4.4822	5.2972	6.4648	6.4157	5.7962	5.126	5.0237	5.3618	5.9272	4.8929	5.7255	5.0836	6.8938	4.9667	4.917	4.5515	5.4998	5.2517	4.607	4.7485	5.4019	6.3194	5.3262	4.2824	5.5201	5.1094	4.2055	6.0982	5.0657	4.9359	5.2219	5.8324	5.9425	4.682	5.9759	5.3413	5.4131	5.0509	5.5176	4.6786	5.7225	5.7538	5.7063	6.0135	4.0959	5.3158	5.6848	5.4209	5.9357	6.8293	6.6414	4.5173	6.5176	5.3201	5.3716	4.5963	6.0898	6.5014
PF3D7_1358200.mrna1_1	PF3D7_1358200.mrna1_1;249	249	5.879	5.9253	5.2361	5.7756	4.5008	4.991	5.025	4.4588	4.1763	5.6311	5.5497	5.5744	5.1615	4.6124	4.431	6.1601	5.4954	4.6685	5.7983	6.3804	5.3132	4.8733	5.1305	5.5534	4.1875	4.7219	4.6999	4.5868	6.6652	6.2821	4.9584	4.7522	6.0391	5.1558	5.14	5.9274	5.0579	5.2776	6.0745	4.2525	4.847	4.588	4.8037	5.5454	4.9672	3.5558	5.6511	5.6288	5.5638	4.6011	6.2604	4.0866	5.844	5.7816	5.1695	4.6633	4.634	5.8926	5.3964	4.2479	6.3516	6.2462	5.6913	4.2765	5.0968	5.0609	5.2743	5.9392	7.093	5.4848	4.6904	5.4486	5.9193	3.8115	5.9554	6.3577	6.1071	6.2746	5.7309	5.7148	4.2817	4.8807	5.7735	7.334
PF3D7_1358200.mrna1_1	PF3D7_1358200.mrna1_1;250	250	5.8074	5.8822	4.9378	4.5084	5.1477	5.3547	5.8258	4.8369	5.5817	6.2619	4.8674	4.848	5.1173	4.2585	5.5823	5.8243	5.5388	5.757	5.1615	6.4833	6.1611	4.4893	4.3016	5.7013	5.8968	3.9231	3.6334	4.797	6.9464	6.1426	5.7109	4.4403	5.4738	5.2434	4.8738	4.4316	4.6525	5.2044	5.0626	4.2456	2.8679	4.5447	5.6651	5.7674	4.8972	3.6311	5.9397	6.89	5.667	4.4738	5.8268	5.1346	4.7803	5.9439	5.5192	5.6651	5.2361	5.1851	5.2798	5.1379	6.5913	6.2572	5.9357	5.5295	4.6696	4.5838	4.3785	5.2399	6.9203	5.2555	5.2731	5.4101	5.8379	5.4469	5.1305	6.1369	6.5303	5.9844	5.479	5.0391	5.6628	4.7991	5.6608	6.8062
PF3D7_1358200.mrna1_1	PF3D7_1358200.mrna1_1;251	251	5.7249	5.6418	4.7021	4.991	3.9837	5.4957	4.9832	4.6177	4.7323	5.1293	5.4957	4.4356	5.0501	4.4005	5.6901	5.7409	5.4754	3.9514	4.4033	6.2612	5.7227	5.0913	5.2817	5.1755	6.0352	4.8379	4.1723	5.0712	6.557	5.4864	5.4482	5.4145	5.6273	5.0121	5.1169	2.516	4.1144	5.0193	4.5211	4.5838	4.7452	5.0041	4.7274	5.3114	3.9241	4.6837	6.0557	5.0144	4.9982	5.2735	5.5487	4.1546	3.858	5.7996	5.1367	3.7634	5.0959	5.5601	5.7669	5.0426	5.3085	5.2399	4.6106	4.888	4.7671	5.2277	5.2396	5.3684	6.6095	5.4107	4.0824	5.8053	5.8425	4.4764	4.5999	5.4416	6.4668	5.3473	5.5376	4.4976	4.0772	4.4542	6.0592	6.3391
PF3D7_1358200.mrna1_1	PF3D7_1358200.mrna1_1;252	252	5.4614	4.7334	5.0255	4.9823	4.1787	3.516	5.6571	4.6814	4.1651	5.6542	6.6638	3.8156	4.3764	2.0566	4.1481	4.3154	5.0721	4.7761	5.2858	6.1033	6.2608	5.1239	5.101	5.2713	5.5097	4.8895	5.1651	4.3391	5.9644	5.5765	5.5398	5.0058	6.052	4.8904	5.1514	4.7835	3.0875	4.9732	5.9148	4.8037	5.14	3.2342	4.3147	4.8831	5.5638	5.1123	5.9894	6.3225	3.9946	4.3038	5.8567	5.477	5.0639	5.3688	5.101	3.9146	5.2083	5.0431	4.9045	5.8336	5.5333	5.359	5.2761	4.3964	6.2871	4.5373	4.0566	4.6859	5.84	4.3477	4.9968	4.7876	4.7181	4.8125	6.3834	4.8885	6.2741	5.151	6.1022	5.8019	6.0938	4.7981	4.8535	4.9006
PF3D7_1358200.mrna1_1	PF3D7_1358200.mrna1_1;253	253	5.6285	5.5732	3.8953	4.5644	2.991	4.3639	4.6223	4.5999	3.6229	5.0387	3.844	3.4906	4.4094	2.8339	3.8227	5.2529	5.7068	4.7824	4.765	3.4699	4.9699	4.3854	6.2709	4.0233	4.6713	3.2157	5.5182	5.1436	5.9439	5.0626	5.2028	5.861	5.3466	5.4867	3.943	4.5951	3.7431	4.8669	4.8222	4.1715	4.5379	5.7573	5.3813	4.2645	4.8718	2.7159	5.7156	5.2296	4.5484	4.6415	4.8826	4.4469	3.2203	4.9878	4.14	4.6427	3.905	5.5741	5.3052	3.8186	4.3771	4.497	5.0374	4.9064	4.9444	4.8914	4.2126	5.1934	4.3262	3.7442	3.6915	5.0286	6.4606	4.5065	5.8672	4.116	6.6906	4.5059	5.6648	4.6188	5.4303	3.3743	4.441	4.4535
PF3D7_1358200.mrna1_1	PF3D7_1358200.mrna1_1;254	254	5.7428	5.382	4.7274	5.1123	2.0144	3.9864	4.6826	4.2965	3.9203	4.9635	3.903	5.1264	4.6525	3.0514	2.943	4.6966	4.4575	4.1562	4.1675	4.6235	4.9878	3.26	5.1363	4.8929	4.8826	3.5223	3.4101	4.6141	5.7423	6.7458	5.5717	3.4673	3.4087	5.4463	3.5097	3.9364	4.0858	4.0841	5.5163	5.0067	4.9083	3.6311	4.8379	4.4535	4.1882	3.9411	4.7065	5.1391	2.9011	5.1102	3.4867	4.7404	4.8851	5.4046	5.1639	3.5008	4.855	6.2012	5.1747	4.7485	4.5644	4.1914	5.2702	5.0286	5.5214	4.9035	4.591	4.2242	4.9519	5.235	3.1922	5.6927	5.969	3.7506	4.8186	4.8997	6.1767	4.9991	5.7287	5.84	4.6921	4.4725	4.7698	6.1276
PF3D7_1358200.mrna1_1	PF3D7_1358200.mrna1_1;255	255	5.9158	5.0206	5.3165	4.9869	3.3632	2.4195	5.9028	4.1811	2.1795	4.7431	4.5729	4.4568	4.4906	2.9635	2.272	4.9165	4.765	3.5223	2.9184	3.1227	4.0858	5.5376	4.5934	2.9392	5.4343	2.2449	3.6713	3.6949	4.3349	4.757	4.9551	2.9355	5.2521	4.9449	5.079	2.2449	5.2502	4.0339	5.5616	4.5705	4.3667	4.4899	4.9932	3.0858	3.6124	3.251	4.4423	4.9551	4.4899	2.1699	4.5699	4.6235	4.0374	5.0259	4.9406	3.6938	3.6334	6.0097	5.3498	4.3356	4.5515	4.9796	5.2713	4.9146	4.1882	5.1775	3.7592	4.6893	4.3695	4.5404	2.5558	3.8758	4.7495	4.7772	4.0365	4.6433	5.5963	2.6758	5.4121	4.0126	4.0365	4.06	5.2657	5.496
PF3D7_1358200.mrna1_1	PF3D7_1358200.mrna1_1;256	256	4.9732	5.0631	3.1243	5.191	4.7109	4.723	4.6993	3.858	2.6758	6.1987	2.8237	4.3667	4.9184	4.2456	0.848	4.9155	4.4463	4.9402	3.8063	4.0374	4.3792	4.98	3.4634	4.1268	5.0281	1.926	3.511	3.1506	4.7257	6.1554	6.3109	4.5601	2.862	4.4476	3.8866	3.3561	4.6323	5.3757	5.8012	4.5723	3.5122	4.3674	5.0807	4.2396	3.9709	3.8248	4.6387	5.0496	4.8053	3.366	4.8709	5.3295	2.2839	4.7137	4.477	4.1914	5.2242	5.2581	5.4456	3.98	5.0383	4.8395	3.441	5.1293	5.4373	4.7082	4.2593	4.2943	3.9174	3.854	3.6915	4.4039	5.4627	4.8349	5.0887	4.2743	5.7018	5.1938	5.431	5.5774	2.7908	2.4383	5.1671	5.5008
PF3D7_1358200.mrna1_1	PF3D7_1358200.mrna1_1;257	257	5.2437	4.314	4.86	5.0811	2.9579	4.6542	4.7602	5.073	3.1953	4.5619	4.0496	3.1194	5.0347	3.1651	3.847	4.5435	4.2024	2.8359	4.4822	4.4835	6.1114	5.0032	4.8836	4.1268	4.6605	2.3334	3.8156	4.5236	4.811	4.8324	5.925	2.0738	4.7328	5.2491	4.3212	2.2898	1.0215	4.0959	4.5934	3.8227	4.812	4.785	3.4502	2.3868	3.6288	4.3909	4.1359	4.8384	4.8395	3.7126	5.4236	4.957	2.6508	5.4935	4.2449	4.9704	4.7991	4.86	4.9635	4.6094	4.6887	4.8595	4.3205	5.0054	5.0959	4.6988	4.9098	4.3477	5.2559	3.9411	4.6029	4.568	4.7655	4.6915	4.272	4.8156	4.0179	4.9732	5.0453	2.9317	4.6921	4.7317	3.849	2.9964
PF3D7_1358200.mrna1_1	PF3D7_1358200.mrna1_1;258	258	5.8316	4.5999	4.8575	4.7975	3.5223	2.0942	5.1969	4.4429	1.926	5.7107	5.522	5.392	4.7923	1.5705	3.4568	5.5592	5.285	4.2102	3.7366	5.3896	4.8089	4.3597	4.4995	2.8217	4.5084	3.3103	4.7955	2.488	5.1619	3.2296	6.0757	2.189	4.5236	5.257	5.1914	3.7929	5.1383	5.1526	5.3262	4.856	4.3154	4.6798	5.9964	3.8943	4.0866	4.5497	4.6153	5.9153	4.3547	5.4519	4.8958	4.9625	1.111	4.4561	5.0483	3.7126	3.1953	5.2063	5.5865	5.3719	5.2954	4.853	4.0356	5.3684	2.8237	4.3561	4.4263	5.2513	5.0938	4.5771	2.7334	4.3868	2.1342	4.0832	5.5692	5.1847	3.6053	4.8929	5.4306	6.2292	5.537	2.4249	3.774	4.1185
PF3D7_1358200.mrna1_1	PF3D7_1358200.mrna1_1;259	259	5.4323	4.9819	4.278	4.9681	3.7751	4.706	4.6605	5.3089	0	4.2563	3.8043	4.393	3.3234	2.9819	4.6496	4.2365	4.4575	4.5777	4.3241	4.5613	4.7511	5.2506	5.1181	4.2063	5.0531	2.9764	2.3618	3.6882	3.9155	5.6935	5.4192	2.5632	5.2642	4.8704	4.2795	2.269	5.4283	4.5254	4.1938	4.4963	4.4601	4.033	4.9919	5.0317	4.0197	4.6536	3.8817	5.5236	2.9837	4.9607	4.6188	4.8535	2.1342	4.691	4.7279	3.2449	4.9932	6.1266	4.9274	4.7944	4.6415	5.0391	5.2479	4.9584	4.7098	4.5211	4.4087	4.9777	3.121	3.9326	4.1497	4.4012	5.7093	3.8699	4.6328	4.8176	5.5898	5.1027	6.4785	4.7892	3.3219	3.0875	4.8782	1.8914
PF3D7_1358200.mrna1_1	PF3D7_1358200.mrna1_1;260	260	5.7347	5.1301	4.7586	2.729	3.5185	3.0858	4.1069	3.9891	3.0875	5.2979	4.3434	3.2327	4.3674	2.8718	4.706	5.2787	4.0444	2.3702	3.843	4.9828	5.2972	5.254	4.2242	3.2555	4.5279	2.6531	1.6462	4.925	4.5084	5.057	5.285	3.9136	4.7623	4.7355	3.9542	1.5993	4.5021	4.0618	4.6831	4.1811	3.847	3.4249	4.1152	4.3349	3.4209	4.1359	3.4502	4.9878	4.6381	3.4502	5.0764	5.2608	2.06	3.706	4.193	3.957	3.0824	6.3221	5.3614	3.3533	4.7474	4.8644	4.6023	4.9136	4.7164	4.4403	2.9355	4.1843	3.079	4.1416	3.9467	4.5248	3.9288	4.3999	4.359	5.4538	5.2702	4.9364	5.3625	4.9621	3.9964	1.0356	4.5304	4.4575
PF3D7_1358200.mrna1_1	PF3D7_1358200.mrna1_1;261	261	5.1755	4.8405	5.3618	4.5385	3.384	4.4854	4.2441	3.9882	2.854	4.7049	3.991	4.7463	4.7203	2.9745	4.1953	5.2001	5.3957	3.0426	3.0496	4.7203	4.04	3.6088	3.2403	3.9136	4.2653	3.8207	4.4107	3.7856	5.5435	5.408	4.1969	3.3045	4.5807	4.6927	3.332	2.7442	4.116	2.4568	4.5987	5.8817	3.3477	4.4363	4.5922	4.9964	3.5472	3.6358	4.9054	5.2909	4.634	3.61	4.6548	4.7756	4.079	5.0832	3.9828	4.4502	4.4705	4.4777	4.8728	2.1077	5.2292	4.9112	4.238	4.1969	4.848	5.3494	4.7323	5.6645	4.1859	5.0224	4.3498	5.0785	1.8797	5.4266	4.9556	4.7756	5.765	5.0866	5.8045	5.3147	2.6736	2.0179	4.4356	4.4614
PF3D7_1358200.mrna1_1	PF3D7_1358200.mrna1_1;262	262	5.774	5.5558	4.9093	5.1871	4.3868	4.347	5.36	3.4449	3.1843	5.4598	3.2795	3.5021	4.1554	2.8278	3.3234	4.3813	4.3799	3.257	3.7729	2.9355	5.2445	4.8826	3.6565	3.9011	5.8662	3.1587	3.0909	3.9855	4.9841	3.8043	5.4947	0.1375	4.843	5.9834	4.1243	3.7038	4.8344	5.3416	4.8963	4.3291	4.8181	4.849	4.4893	3.9373	3.8379	4.6129	5.1391	4.1659	3.7677	3.858	4.6927	4.5801	2.4087	4.9217	4.193	4.9672	4.1867	5.4851	5.7301	4.729	4.8027	4.3074	4.9336	5.4502	5.7167	4.8288	5.1739	5.0892	4.8585	4.6029	4.797	4.1144	5.7766	5.5723	4.9303	3.8298	6.4502	5.2649	5.7671	5.6109	3.7203	3.6826	5.0312	5.057
PF3D7_1358200.mrna1_1	PF3D7_1358200.mrna1_1;263	263	6.1412	4.5601	3.9126	5.1391	4.1819	4.6508	5.1997	3.842	5.1102	6.0538	5.246	6.0261	4.9941	2.4854	5.1627	5.0135	5.3494	3.3854	5.2246	5.6496	4.6282	4.2079	5.1185	3.121	5.257	4.8535	4.4222	4.7388	6.2876	5.432	5.3789	3.3632	4.4803	5.1703	5.3726	2.4033	4.1127	4.9298	5.098	4.4867	3.3176	5.1922	5.4326	3.9355	5.0553	6.2909	4.9288	5.4026	5.3533	5.5668	5.4581	4.6415	3.9736	5.5506	5.7134	4.8329	4.4995	5.2083	5.2746	4.6887	5.2157	5.8746	5.0794	3.7772	4.3441	5.2137	4.9107	5.6639	4.935	5.1318	3.991	4.843	5.0374	5.671	4.433	6.0215	6.1991	4.813	5.1469	5.432	5.0135	3.9117	4.9088	5.7761
PF3D7_1358200.mrna1_1	PF3D7_1358200.mrna1_1;264	264	6.3454	5.3359	5.7304	4.4764	1.2388	4.4489	5.3165	3.9402	2.4141	5.5589	5.5106	5.1779	4.9644	2.568	3.1424	4.2048	4.5892	4.9312	5.153	4.3427	5.9115	4.7115	4.5373	3.9069	5.1619	3.2296	4.4634	5.1297	5.4935	5.2012	4.6971	3.3618	3.5969	4.9355	5.0117	3.541	5.3201	4.5211	5.1334	4.4323	5.1542	4.4796	6.3161	3.6668	4.4423	4.2288	4.1326	5.5345	4.2388	1.7866	4.5922	4.8151	5.2705	5.6826	4.8972	5.6954	4.7371	5.5091	4.9995	3.4594	4.7618	4.9864	4.1135	5.1326	3.8934	4.7517	4.5002	4.4919	4.3413	4.3327	4.4182	3.98	4.9369	4.5771	5.4449	5.246	6.0117	4.6882	5.4604	3.0755	4.3219	4.5951	4.7214	6.6248
PF3D7_1358200.mrna1_1	PF3D7_1358200.mrna1_1;265	265	5.0942	4.4383	5.3356	4.0374	2.4983	4.6206	3.3716	4.7225	3.4673	5.2638	4.7903	4.7527	3.7929	2.4983	1.5898	4.7829	4.3971	0.5361	4.4469	4.6993	4.4601	4.6124	4.7908	4.5717	4.5656	3.2418	4.2449	3.6334	4.327	5.7829	5.1069	1.0072	3.6218	5.3176	4.4848	3.2555	3.1554	4.6582	4.7409	4.4101	4.5472	4.2357	4.8495	4.8495	4.4209	4.917	3.774	3.6017	4.9093	3.7772	4.8817	5.228	2.025	5.1981	3.4249	4.1562	5.4941	3.6064	4.6904	4.1898	5.0085	5.8575	4.9491	4.568	4.6305	5.2634	4.6536	4.9255	4.3406	4.6358	4.3016	5.106	3.3262	5.8552	5.1775	4.9887	5.7647	4.9467	4.7181	5.2024	6.2348	4.5747	5.0027	5.3466
PF3D7_1358200.mrna1_1	PF3D7_1358200.mrna1_1;266	266	5.1214	5.2494	4.774	4.4731	5.0422	4.3743	4.9649	5.4848	1.8074	5.1639	5.6106	2.9616	4.6485	3.1875	3.8094	5.6915	5.4256	2.9467	3.957	4.3597	5.79	4.0514	5.9217	5.1006	4.5607	4.2032	5.0063	4.6724	5.6209	5.2257	5.1367	3.144	4.8826	5.4935	3.8125	2.1731	3.7549	5.1743	4.9326	3.847	4.144	4.8505	5.0644	3.5705	4.4581	4.1546	4.2032	5.0023	1.852	4.2227	4.4107	4.6803	3.8895	5.0361	5.3743	3.6404	5.2574	4.6247	5.5865	4.2426	4.5454	4.8738	5.5577	4.6982	5.23	5.2296	3.228	4.9759	4.1922	3.2972	3.4931	5.3906	5.4718	5.1218	5.1077	4.4039	5.9004	5.2724	5.1851	5.354	4.9122	4.9759	5.8092	4.5723
PF3D7_1358200.mrna1_1	PF3D7_1358200.mrna1_1;267	267	6.0299	5.4104	5.3698	4.853	3.4867	4.6971	5.4486	5.5239	1.9782	6.9218	5.0246	4.7729	4.6041	2.8972	4.3277	5.8657	5.5895	3.7613	4.3909	5.6662	7.6256	4.0426	5.4509	4.888	4.4621	3.5558	4.8248	5.4722	5.7282	7.3864	5.8522	4.9472	2.926	5.0968	4.1318	3.8807	3.6871	6.002	5.814	4.7501	4.4751	4.4522	5.1607	5.7043	4.8374	3.8074	3.9069	4.7366	3.7803	4.6305	4.5192	5.1711	5.5441	5.1835	4.4594	4.2188	4.8171	5.4718	5.2172	4.6011	4.7735	4.634	5.5853	4.8171	6.351	5.3816	5.2449	4.849	4.6299	4.5795	4.4168	4.6736	5.3395	5.3688	5.246	6.7451	5.9241	5.7021	4.3971	4.8161	5.51	3.2234	5.2296	4.9059
PF3D7_1358200.mrna1_1	PF3D7_1358200.mrna1_1;268	268	5.477	4.3757	5.5768	5.1461	3.8709	5.4012	4.6859	5.4525	3.8875	5.6502	4.0461	4.111	4.1651	2.121	3.4725	5.353	5.1863	4.7109	3.6542	4.5478	7.6195	4.3455	4.7082	4.4555	4.5311	3.9955	4.1667	4.3291	3.3118	6.7315	5.0023	2.4673	5.7024	5.6548	4.1367	4.7043	4.5116	4.9035	5.1735	2.189	5.1375	5.6809	1.4906	2.144	2.1043	3.111	4.9602	3.8022	3.7856	3.4621	3.5934	5.1334	3.7398	5.1647	4.2157	4.7214	3.9864	3.5969	4.8885	4.7137	5.0157	5.2596	5.6687	5.2055	4.4963	5.5214	4.4919	4.5662	2.4168	3.6656	2.6871	5.1679	4.99	4.431	5.211	5.1615	5.9875	5.4555	6.2353	4.439	5.2589	3.9644	4.7452	5.367
PF3D7_1358200.mrna1_1	PF3D7_1358200.mrna1_1;269	269	5.9637	4.7049	4.2211	4.0045	3.5484	3.366	5.1619	4.1683	3.6124	4.7175	3.4463	2.1763	4.2525	3.6826	4.7241	4.7015	4.8253	3.0548	5.1276	4.4469	6.5289	3.6519	4.4396	5.2184	4.7814	3.7071	4.3875	4.856	6.4866	6.5362	5.6473	1.4906	3.1635	4.327	4.0224	4.5154	4.3441	5.1859	4.8248	3.342	4.5135	4.9146	4.2319	4.4249	4.1218	4.0583	5.2338	4.4489	3.5323	4.6809	5.3302	5.2517	4.5211	4.5999	5.6571	4.8709	4.2024	5.0422	4.3611	4.2884	8.0211	4.4182	4.6876	4.8664	4.26	5.3462	3.0339	4.796	4.6439	4.6513	5.1469	4.7798	4.3785	5.1671	4.8495	7.5761	5.746	5.9912	5.739	3.8125	4.6954	4.2847	6.7949	4.5922
PF3D7_1358200.mrna1_1	PF3D7_1358200.mrna1_1;270	270	5.1615	4.3406	5.7233	5.7071	4.9773	4.4283	5.2196	5.079	4.0496	6.2943	5.0317	3.856	4.6171	3.1243	4.306	5.6531	5.5564	4.3757	4.6112	5.3719	6.887	4.3736	4.8037	5.4057	5.3009	4.4529	4.5589	5.7594	5.9575	5.9281	5.5204	3.8298	5.7769	4.9905	5.0479	4.0985	5.0072	5.04	4.9227	3.4209	4.2196	1.6369	6.0314	5.0277	4.7698	4.1235	4.6485	7.2398	3.6147	4.4783	6.0821	5.8664	4.2334	6.0652	4.7109	5.6716	5.3262	5.7522	5.2238	4.7565	5.7238	5.7477	5.969	6.6498	5.9062	6.1167	5.1751	4.6775	5.9488	5.121	2.9745	5.1957	4.7274	5.1048	5.392	5.0157	7.2359	5.4138	7.3558	5.7412	5.8897	4.5292	5.7074	7.058
PF3D7_1358200.mrna1_1	PF3D7_1358200.mrna1_1;271	271	5.8662	5.374	4.7296	5.6232	4.4912	4.862	5.383	5.2261	4.4581	6.6378	5.7541	4.9322	5.511	3.6404	5.6082	5.2555	5.6144	4.0841	5.5487	5.9229	6.7309	5.6716	5.4637	4.7203	5.6276	4.9588	5.8326	5.4919	5.7085	6.3016	5.9258	5.7271	5.765	5.8775	4.4343	5.1297	5.3568	5.5166	5.4386	5.299	4.5416	4.4429	5.6659	4.8654	5.2388	4.433	5.7096	5.1313	4.0849	5.5298	5.9925	4.6177	5.0785	6.7692	4.5509	4.435	4.8649	5.8917	5.2858	4.6212	4.9773	5.7811	5.8347	6.1196	5.0014	5.5251	5.4643	6.7651	5.318	5.6056	4.8405	5.4456	4.9855	5.7645	5.4967	5.3681	6.6933	6.1568	5.51	4.7613	5.643	5.0514	5.7444	7.2028
PF3D7_1358200.mrna1_1	PF3D7_1358200.mrna1_1;272	272	6.6286	5.4249	5.3237	5.706	3.1342	4.7986	6.1502	4.9919	4.5527	5.3854	4.7549	3.6837	5.0527	3.0892	4.3484	5.9243	5.2994	3.6112	4.4809	6.7807	4.9602	4.8505	4.856	4.8268	5.6232	3.774	6.3602	4.7181	5.6545	5.9119	5.2698	3.903	4.9231	5.6798	4.6531	6.4529	4.9179	5.2472	4.8777	4.8339	5.4433	4.4403	2.8875	5.0072	4.1554	4.281	5.0725	6.4175	3.6814	5.257	6.2811	4.5795	4.5021	5.9229	4.735	2.85	4.7312	5.2008	5.435	5.5978	7.3984	5.7436	5.6413	5.3899	3.852	5.3796	4.0738	5.5583	6.3052	5.3452	5.5747	4.2668	5.6904	5.3041	5.9973	4.8329	6.4158	5.8612	4.3161	4.4601	4.8797	4.1851	5.888	6.4809
PF3D7_1358200.mrna1_1	PF3D7_1358200.mrna1_1;273	273	7.0373	6.2048	4.7703	5.9598	5.5699	5.0505	5.9115	4.3277	4.9222	5.9016	6.0139	6.083	5.0152	0.0566	4.0635	5.4091	6.0531	4.5392	5.7415	6.0529	6.8361	4.7043	6.8099	5.726	4.6525	3.8349	5.9768	5.1997	6.6871	6.1767	5.7506	5.4857	5.5122	5.4111	3.6508	4.1334	5.7503	5.7434	5.3158	5.3266	4.8273	4.5515	4.3813	5.4229	4.0215	4.9887	5.5401	6.2789	5.8709	5.4748	6.5421	4.7581	5.4091	6.1502	5.6082	4.5367	5.487	5.6915	8.2086	5.6182	5.0755	6.3161	5.4535	5.9357	5.7803	6.5215	4.5963	6.1167	7.5567	5.7167	5.5154	5.7671	6.0217	7.3171	5.1098	6.3916	6.4765	5.5774	5.7939	6.0067	5.8709	4.7027	6.2052	6.3866
PF3D7_1358200.mrna1_1	PF3D7_1358200.mrna1_1;274	274	6.6568	5.7957	5.8071	6.0179	5.4944	4.8909	5.8035	3.5122	3.7366	6.2106	5.2724	4.8222	4.9458	4.841	5.5774	5.0674	5.7156	4.6485	5.671	6.9167	6.7576	5.0321	5.632	4.8875	5.0687	5.4617000000000004	6.7182	5.6915	6.2449	6.5625	6.142	5.2672	6.2003	5.6132	5.0166	5.8374	5.4135	5.6389	6.054	4.8826	5.8777	4.6662	5.285	3.359	5.2346	4.9869	5.9129	5.6568	5.2165	4.3992000000000004	6.5612	5.3719	4.5625	6.3058	5.4854	5.3691	5.1566	6.1022	5.5907	5.2199	5.714	5.5286	5.561	5.8565	6.648	6.1175	3.9846	5.4899	6.3318	6.1402	5.8402	5.4617000000000004	5.4545	4.9227	5.0798	6.1272	6.5267	5.0312	5.9184	5.6826	5.121	3.6076	5.0514	5.8605
PF3D7_1358200.mrna1_1	PF3D7_1358200.mrna1_1;275	275	6.1196	5.6639	5.4499	5.5889	5.3882	4.009	5.1387	4.9681	4.2608	5.4209	5.682	5.2836	5.2761	4.4094	4.6753	5.5807	5.599	4.1285	5.6144	5.5957	5.8807	4.3349	6.2329	5.972	5.2836	5.6809	5.4851	4.6633	5.2884	5.1085	5.2817	5.9411	6.1892	5.8089	5.441	2.5753	5.4148	6.059	6.4288	6.3537	4.0644	5.319	4.5478	4.4175	5.328	5.1827	5.3747	5.375	2.9745	5.1445	5.7719	5.1989	3.2234	5.8809	4.8826	5.1819	4.9584	5.9272	5.6579	4.6588	5.756	5.5125	4.4976	4.8773	4.3183	4.7317	5.1131	5.5326	6.1765	5.408	4.2234	5.1607	5.2784	5.0157	5.3709	6.3334	6.3047	5.2787	5.9864	3.9449	5.0605	5.5125	4.8753	7.1288
PF3D7_1358200.mrna1_1	PF3D7_1358200.mrna1_1;276	276	5.5264	6.2703	5.5491	6.0175	5.3844	5.1481	5.2976	4.4476	4.9411	6.2613	3.6971	5.3597	5.5981	4.1803	5.0224	5.7148	5.8938	3.8012	3.5969	6.2756	6.0873	6.0747	4.8654	5.257	5.4967	5.8417	4.204	4.6548	5.3505	5.1914	5.8552	5.306	5.6467	5.9437	4.5795	5.0561	4.3038	5.0721	4.9846	4.9602	5.5969	5.434	5.3523	5.0103	4.5379	4.3674	5.8232	8.2069	5.1114	5.5385	5.8074	4.4816	4.3284	5.9258	5.1243	5.6784	5.8331	5.6619	5.3114	5.4289	5.557	5.0369	5.7374	5.1843	4.9955	4.8344	4.8197	5.8487	6.1647	5.2323	5.6317	5.3413	5.0343	6.1671	5.5907	6.0712	6.2904	4.4243	6.4998	5.9581	3.7049	4.859	5.5705	6.2694
PF3D7_1358200.mrna1_1	PF3D7_1358200.mrna1_1;277	277	6.3221	5.7474	5.7764	6.0325	5.5877	4.8625	5.0005	5.087	4.814	6.0477	4.84	4.957	5.6614	4.2157	3.8836	5.0644	5.1607	5.5091	4.6719	6.4133	5.4848	5.5037	4.7777	4.8758	5.1449	5.2653	4.3526	5.5586	6.7015	6.0088	5.8329	4.4121	5.717	5.6447	4.9045	5.7589	4.935	5.4199	5.8654	3.6135	6.4094	4.6247	4.6165	4.5963	5.017	4.7296	5.8545	5.1497	5.2188	4.9575	6.2371	5.0041	4.7388	5.9898	5.1043	5.1371	5.3733	5.4423	5.0435	5.0535	6.5283	6.9474	5.3172	5.3899	4.8395	5.4373	4.2396	6.1018	6.5827	5.7186	4.9873	5.1069	6.0354	3.9982	5.3132	6.4782	6.3775	5.7957	5.111	5.842	5.6291	4.5097	4.5981	6.7082
PF3D7_1358200.mrna1_1	PF3D7_1358200.mrna1_1;278	278	5.8851	5.479	5.025	5.516	1.585	5.1623	4.8012	3.2795	4.6288	5.3356	5.4954	4.8354	5.4941	5.4915	4.8555	5.1081	4.588	4.5795	4.5484	6.0094	6.6061	5.0201	5.1599	5.6665	5.5211	4.6724	5.4845	5.0157	6.5829	5.9823	5.1318	4.6508	5.4236	4.5619	4.6029	5.1969	4.8298	5.709	3.6713	4.9227	5.4676	4.774	5.0483	4.7479	6.1092	5.4296	4.6837	4.9054	4.7929	4.8212	5.3554	5.3306	3.6713	6.0646	5.3031	5.0422	5.2858	3.8728	6.1767	5.2361	5.5616	6.1577	5.1473	5.1795	5.2016	4.6035	5.0712	5.7334	7.0176	5.5951	4.8217	5.6256	5.3406	5.7325	4.5765	5.7241	6.5797	5.0009	5.5638	5.554	5.0613	3.4803	6.281	7.5619
PF3D7_1358200.mrna1_1	PF3D7_1358200.mrna1_1;279	279	5.3441	5.5283	4.5741	5.2895	4.6662	6.0248	5.0652	4.5223	3.1326	5.6625	4.8455	5.128	5.354	3.2032	4.6599	5.7309	5.1293	4.1052	5.0054	6.0913	5.9977	4.6479	5.709	4.9914	5.78	4.4867	6.7737	5.1035	5.6772	5.9248	5.367	5.6112	4.4121	4.7661	4.1432	4.7186	6.1516	5.2998	5.6571	4.3001	6.1605	4.1699	4.8027	4.849	5.673	4.2615	5.8037	5.4243	4.5904	5.6548	5.4989	4.5447	3.9298	5.7947	5.1546	4.554	4.5552	6.153	4.9681	4.0144	5.8627	7.132	5.3352	4.9279	4.5008	7.1194	3.2234	5.5002	6.5362	5.0815	3.437	5.4835	6.0266	5.5978	5.4124	5.9381	6.6689	4.9317	4.8625	3.3743	7.0442	6.2472	5.5059	7.0349
PF3D7_1358200.mrna1_1	PF3D7_1358200.mrna1_1;280	280	6.1938	5.4423	4.6305	4.7225	5.1623	5.5084	4.8851	4.3519	3.1309	6.2493	4.7436	4.3505	5.3782	3.8248	4.2517	5.581	5.327	5.3858	4.1375	6.7415	5.6633	5.2192	4.4303	4.842	4.2675	4.0866	5.5404	4.9805	6.3074	6.388	5.3129	5.4928	5.3438	4.9745	5.5056	6.2098	3.8197	5.6879	5.7568	3.7793	5.2843	4.7109	4.2847	4.1465	4.2884	3.541	5.4673	8.2822	5.2979	4.6135	7.6648	4.2876	3.3896	5.5561	3.859	4.9644	5.4101	5.0661	5.6132	5.1148	5.8447	6.2591	5.2269	5.4135	4.7719	4.8227	4.1102	5.1309	6.983	4.546	5.9702	5.1663	5.7923	5.4253	5.2426	5.6288	7.0286	5.2012	5.9057	4.8817	4.2196	4.5179	5.4568	5.5659
PF3D7_1358200.mrna1_1	PF3D7_1358200.mrna1_1;281	281	6.4318	5.4459	4.3625	5.5283	4.7268	4.8309	5.5653	3.2675	5.0219	5.826	5.2761	4.1119	4.6299	1.4906	4.3052	5.8985	5.3205	5.8019	5.2642	5.8632	5.5229	3.5558	4.8866	5.1878	5.1048	2.8953	2.862	4.5454	6.0727	5.696	5.7189	4.1627	5.4899	6.1212	3.3785	4.8555	4.2817	5.9167	5.5239	3.9635	5.1675	5.0295	4.8037	4.8222	5.327	4.3334	6.1876	5.2273	2.1827	5.0018	11.1682	6.1825	4.254	5.2731	4.5354	5.5874	4.4951	5.7586	4.5521	5.0188	5.6203	5.6545	5.1073	4.7714	4.2479	5.1473	4.4783	4.9869	6.1621	4.4209	4.9509	4.8089	5.6977	5.43	5.2315	5.5018	5.4702	5.1583	6.2677	4.0027	5.3001	4.3198	5.3719	6.8201
PF3D7_1358200.mrna1_1	PF3D7_1358200.mrna1_1;282	282	5.3473	5.0734	5.1322	3.9846	3.3462	4.1094	5.4702	3.5862	3.3147	5.4152	4.6223	4.3916	4.9122	2.9505	4.9542	4.8505	5.2106	3.1194	4.917	6.15	5.1591	4.4535	6.3087	5.067	5.1783	3.1795	4.1243	4.7355	5.9411	5.6179	5.5999	5.3702	4.594	4.8836	5.2705	3.9973	4.2203	4.4679	5.1367	4.5699	4.2055	5.3954	4.546	3.8777	3.2001	3.5298	5.126	4.6921	4.0391	5.0045	6.0993	4.8836	2.6668	5.0466	5.047	5.2743	4.7126	5.6837	5.2071	4.5509	4.851	6.5212	5.9834	5.2426	4.8639	4.9722	3.942	4.9491	6.1755	4.3219	5.1293	4.9745	6.6141	4.9695	5.8128	5.2028	6.0727	5.5075	5.384	4.9016	5.0054	4.5993	4.4718	5.5795
PF3D7_1358200.mrna1_1	PF3D7_1358200.mrna1_1;283	283	6.0213	4.2502	5.342	4.3132	4.0488	4.4489	4.5423	4.0152	3.98	5.7129	4.673	6.4751	5.877	2.8359	5.1173	5.4957	5.0184	3.4764	5.5401	5.0798	5.9672	5.0657	5.0215	4.1603	4.0976	4.0866	3.5336	4.1052	6.5531	5.3205	6.3252	4.2426	5.5472	5.0094	4.3583	3.862	4.3477	3.7214	4.9397	4.281	4.0824	3.4502	4.6713	3.9383	4.3089	4.4634	4.9331	5.8415	5.1611	4.6668	5.3954	5.7981	4.2943	4.7661	4.8664	4.5254	4.557	5.4751	4.985	4.3937	4.5354	6.1733	4.7751	5.0281	4.8079	5.8844	5.7276	5.2376	5.9498	4.6999	5.1164	4.9345	5.1687	3.7814	4.7808	6.4004	6.6317	4.1587	5.3568	4.591	4.9392	4.4725	5.7895	5.9711
PF3D7_1358200.mrna1_1	PF3D7_1358200.mrna1_1;284	284	6.3754	5.5744	5.7522	4.9579	3.2126	3.8074	5.4751	4.8694	5.634	5.6229	5.7682	3.9579	5.2184	4.7787	4.4874	5.7385	5.3653	4.4289	3.849	5.2403	4.7955	3.9579	5.4757	6.3904	4.7328	4.742	5.0734	4.4555	4.7682	5.4141	4.729	4.4416	4.8319	4.6803	4.382	4.0108	4.0409	5.0334	4.8339	5.2284	4.2765	4.2972	3.4182	4.7761	4.1938	4.9435	5.1942	5.7988	5.2731	4.8782	5.6741	5.3205	4.3854	5.849	4.5267	4.0959	4.5741	4.5242000000000004	5.7679	4.8298	5.7732	6.1218	4.0798	4.6921	5.8112	5.0579	5.1252	3.7782	5.9581	4.5254	4.6253	5.5283	5.1522	5.5674	4.6444	5.887	6.4214	5.0378	5.7007	5.95	4.5747	5.7884	5.4303	6.5662
PF3D7_1358200.mrna1_1	PF3D7_1358200.mrna1_1;285	285	6.1655	5.7887	5.5686	5.5497	3.8339	5.5432	5.0687	4.2403	3.6439	5.9345	6.0168	3.546	5.3985	3.3604	4.4522	5.367	4.26	4.3001	3.4141	5.8311	5.8567	4.1643	4.2913	5.7431	5.0352	3.8278	3.6519	4.6809	6.3005	5.2269	5.8706	5.4835	5.375	4.839	5.1502	4.0081	3.9477	5.0635	5.0492	4.9764	4.5292	3.5211	4.079	3.6404	4.7981	4.1953	5.2168	6.5817	4.8161	2.669	4.9864	4.2987	4.0883	4.8278	5.6772	3.8836	5.0224	4.9764	5.9759	4.4989	5.9916	5.8102	5.8858	5.9117	6.1916	5.5214	3.8001	4.2994	6.2897	4.5993	5.09	5.2961	5.5478	5.1574	4.5662	5.6047	6.2858	5.4548	5.7487	5.5975	4.6094	5.0135	4.8728	6.2309
PF3D7_1358200.mrna1_1	PF3D7_1358200.mrna1_1;286	286	5.5762	5.3906	4.3441	5.1114	3.6702	5.2223	5.4363	3.7004	2.3248	5.6229	6.1546	4.925	5.3034	4.8714	5.2304	4.904	5.0997	4.144	4.3667	6.0787	6.337	3.5789	5.0144	4.6843	5.7447	4.3001	4.8314	5.3875	6.615	5.3356	4.9279	4.2296	5.3161	5.5972	5.1683	3.1554	5.1922	3.5472	5.4899	4.5429	4.2149	4.5699	4.8192	5.3309	3.4249	4.9982	5.4246	4.8895	3.511	4.0747	5.5807	4.9284	3.4155	5.348	4.0161	4.9505	4.1635	5.2357	5.3754	4.7608	5.4121	5.2098	5.2334	5.2585	4.6696	5.3194	4.4588	5.0272	4.5558	5.1322	5.6659	4.9373	4.8171	4.7398	4.4535	5.5348	6.1516	5.2288	5.7594	4.7533	4.3399	4.5711	3.7431	6.1963
PF3D7_1358200.mrna1_1	PF3D7_1358200.mrna1_1;287	287	5.7417	5.0921	5.2376	5.7315	4.4283	4.8977	5.3667	4.2149	3.84	5.6764	6.0885	3.4944	5.2965	3.8135	4.8773	5.0144	5.2642	4.8768	5.2304	5.5868	6.9362	3.6993	5.3114	5.5484	4.14	3.4803	4.9198	4.7645	6.8514	3.8176	6.0378	3.9882	4.5317	5.5163	4.4673	4.4256	3.5862	4.1127	5.8585	3.5185	4.6536	3.7004	4.4634	3.4581	5.8104	3.9241	5.7988	4.5993	3.5323	3.6668	4.888	4.8704	4.0063	4.9322	4.6352	5.054	4.3356	4.5868	5.6355	4.9741	5.6843	6.6097	4.2141	5.7592	5.1562	5.0241	5.1875	3.6938	6.8241	4.8639	6.5171	4.1416	4.9074	5.0721	5.9439	5.4313	6.4152	5.5404	6.0299	4.5729	5.0121	3.8934	5.4236	5.8992000000000004
PF3D7_1358200.mrna1_1	PF3D7_1358200.mrna1_1;288	288	6.3239	5.6957	5.0811	4.477	2.6915	5.1493	4.5705	5.3395	1.4751	5.5491	5.8802	4.6921	5.2791	4.0951	5.2593	4.6005	5.0955	4.9069	2.5607	4.3702	4.7965	4.7021	4.729	4.5777	5.2525	5.2016	3.9882	4.3248	5.7908	5.8522	5.921	3.1342	5.1309	4.1506	4.1675	2.6848	5.5125	4.9676	5.1473	4.079	4.2149	4.3875	2.1827	4.1627	5.5166	4.8958	5.0738	5.1247	4.813	4.5619	4.6993	4.2675	4.204	4.0259	4.7506	5.5886	3.4854	5.6387	4.5441	5.4386	5.0228	6.0128	6.0598	5.1631	3.8856	5.3226	2.8298	4.541	6.1079	4.6588	4.9406	4.6194	4.2824	5.9319	5.8587	5.2196	6.4676	5.6029	5.5865	5.6525	4.6508	1.8278	5.3547	5.7063
PF3D7_1358200.mrna1_1	PF3D7_1358200.mrna1_1;289	289	6.3094	4.9453	5.2426	5.3388	2.9523	5.7377	4.7918	2.5033	2.943	6.1202	5.1615	5.1135	5.3719	2.3219	4.4963	4.5692	5.2153	4.5217	4.3827	6.1783	4.8445	3.8914	4.1763	3.3505	4.4148	3.0942	4.1077	4.7137	5.5484	5.4591	5.5166	4.3089	5.4077	4.7032	3.4893	4.5515	3.9625	4.8777	5.5198	4.8374	4.153	4.5484	5.2649	5.1667	4.9112	3.6439	4.4705	5.4101	4.6299	4.8861	4.5261	4.4323	4.5607	4.9016	3.6633	4.3505	5.2679	4.8924	6.202	4.7655	5.4456	6.0551	4.3082	5.2776	4.2547	3.4276	4.9542	5.2165	5.8163	4.384	4.9279	5.7109	2.8777	4.2675	5.2935	4.0704	6.5008	4.2079	5.9227	3.5922	4.645	4.2547	5.5463	6.0435
PF3D7_1358200.mrna1_1	PF3D7_1358200.mrna1_1;290	290	6.2612	5.2683	5.5518	4.3813	0.0286	4.189	5.1719	4.1953	2.86	4.2913	2.8094	3.5957	4.5807	0.6323	4.047	5.594	4.6542	4.2342	3.6462	4.5625	5.0005	4.2188	4.0418	4.8304	4.9828	3.2141	1.4114	4.3618	5.5886	5.2968	5.1375	4.8379	5.5804	5.2772	4.5916	4.157	3.6599	4.3695	5.3388	3.846	3.6159	3.9764	4.1085	4.292	4.3132	4.9255	5.9317	4.2935	4.2411	4.4323	3.852	5.1767	4.9736	4.61	4.2456	4.3306	4.7538	4.2288	5.2277	5.4039	4.0152	5.0009	3.6622	5.2453	4.0909	3.7538	4.6542	5.6775	3.9486	3.7334	4.6381	4.3937	4.6843	3.1731	4.1268	4.735	5.4346	5.0067	5.7714	3.4568	4.5248	3.9222	4.9928	3.4515
PF3D7_1358200.mrna1_1	PF3D7_1358200.mrna1_1;291	291	5.6599	6.1428	4.9973	5.3484	2.4489	4.4944	4.9322	4.2861	2.6938	5.2071	2.9411	4.0661	3.9727	2.9011	3.5385	4.6247	4.8001	4.1691	3.4555	3.3391	5.8866	4.2418	5.3338	4.5135	5.4009	2.7312	4.3875	4.2441	5.4155	4.9736	4.5298	2.9069	4.2133	4.557	4.8243	4.3277	4.5491	5.3114	3.9928	4.5072	5.2839	4.8273	2.4828	4.0144	4.9732	2.9709	5.0561	4.4816	4.2943	4.6299	3.4396	4.849	3.852	4.3103	4.9397	3.8914	5.1715	5.3132	4.7137	4.4482	5.0299	5.1558	4.3341	4.8904	4.9644	4.8445	2.9616	5.3027	4.7361	5.5094	4.3827	4.7093	5.5638	4.9891	4.9217	3.3757	4.9069	5.0219	5.2133	5.0909	6.2132	2.4983	4.8115	5.2784
PF3D7_1358200.mrna1_1	PF3D7_1358200.mrna1_1;292	292	5.14	5.599	5.0674	4.8006	1.7442	5.0747	5.2806	4.9481	2.8758	4.594	4.1383	4.5084	4.9584	3.3132	5.2114	5.3906	5.1387	3.7495	4.8826	4.2411	5.5043	4.3045	5.5993	3.0721	5.5883	2.842	3.6241	5.1276	2.5385	6.1089	5.2847	3.99	6.06	5.0505	3.3306	2.9579	3.5185	3.121	4.0241	3.4919	3.3561	7.0869	4.0626	4.211	3.0993	4.4316	4.111	5.1985	2.5261	4.6622	4.7334	4.4316	3.6323	4.7602	3.5273	4.7703	3.5814	5.1301	5.7276	3.8268	4.3985	4.9814	5.3614	4.5435	3.585	5.8587	4.5185	5.5907	4.5466	5.047	4.3547	4.2304	3.8748	4.9174	4.9298	4.7866	5.9635	4.6334	6.581	5.295	4.8094	3.845	5.5286	5.1272
PF3D7_1358200.mrna1_1	PF3D7_1358200.mrna1_1;293	293	5.7079	5.0951	5.1131	4.1027	3.5046	4.5674	5.4816	3.991	3.9317	5.6459	4.4469	4.0695	2.7312	2.9982	0.8639	5.0575	4.1001	5.4777	4.2095	4.319	5.3132	3.8758	5.467	4.9345	4.95	1.9964	3.8012	4.9832	3.4195	5.0951	5.2483	4.2265	3.1969	5.4761	4.5922	3.1027	4.3154	4.0968	4.9805	4.2464	3.8709	4.7501	4.844	3.2403	4.4614	3.9653	1.5261	3.6496	3.6588	2.8953	4.7398	5.0036	2.6848	5.0152	4.2593	5.4246	4.3978	4.3169	5.9392	3.3016	4.6023	5.2961	4.3356	4.6041	4.4944	4.594	3.6112	4.9317	4.4738	3.6792	4.811	4.5999	3.7214	5.4728	5.1457	5.1375	6.5236	5.328	5.8107	5.1619	4.1683	0.2869	4.6758	4.5874
PF3D7_1358200.mrna1_1	PF3D7_1358200.mrna1_1;294	294	5.9385	4.4738	5.3427	5.0259	2.441	5.1973	4.6588	3.9588	2.189	3.2327	6.5054	4.0514	4.8664	3.797	2.6781	4.4861	5.1371	2.4751	3.85	4.2079	5.2612	3.4436	5.8487	3.3147	4.6571	4.2032	4.8309	4.1424	4.0652	5.6896	5.6011	5.044	4.3277	4.5723	4.9016	3.4316	5.0934	5.0496	5.0849	3.6005	4.797	3.1554	4.1085	3.9193	5.128	4.2396	5.2153	4.7252	3.6837	3.7602	4.0027	5.2365	3.1554	5.1239	4.6496	4.6094	4.9203	5.0027	4.9059	4.5613	5.7233	4.6826	4.6571	4.6988	4.9378	4.3118	5.0514	5.1164	4.9449	4.6554	4.6616	5.0054	6.1241	4.6741	4.7474	4.7279	5.9512	4.0197	6.1137	4.8919	4.7824	3.7517	4.3255	4.8595
PF3D7_1358200.mrna1_1	PF3D7_1358200.mrna1_1;295	295	5.7519	5.98	4.8977	4.4269	4.238	5.8392	4.7076	3.4607	3.3434	6.3894	4.8379	5.6238	4.95	2.6064	5.0678	5.5916	5.7565	4.1961	3.9727	5.7758	5.5686	4.511	4.266	4.5981	5.1218	4.8089	3.4867	5.1914	5.6798	5.8669	5.9679	7.7422	4.8217	5.0157	4.6462	4.7761	4.1383	4.9722	4.9373	5.0179	3.319	5.4835	5.3172	4.6223	4.8001	5.1043	4.7887	4.6264	4.2063	5.1902	5.1416	5.7916	4.0942	5.5527	5.5267	4.0531	4.09	5.1416	5.1823	3.7104	4.6565	5.5308	6.0041	4.2087	5.0807	5.9366	4.7955	4.6871	5.8477	1.7268	2.3923	5.8336	4.6943	5.0076	5.3001	5.1338	5.4084	4.8948	4.2668	5.3374	4.8084	2.359	4.464	4.5404
PF3D7_1358200.mrna1_1	PF3D7_1358200.mrna1_1;296	296	6.0418	5.5478	4.9146	5.3723	4.2898	3.843	4.2396	4.8263	2.7181	5.5957	4.5945	3.5046	5.7208	2.359	4.2593	5.0875	5.4601	2.6064	3.3074	4.3568	4.3597	5.2672	4.6943	4.0356	5.4189	5.1538	3.742	5.0921	4.8166	5.5441	6.0164	0	3.9477	5.1886	3.6124	3.225	4.757	4.6707	4.6421	4.0027	3.2016	4.5192	5.3487	4.3526	4.6792	5.9839	4.6421	6.7502	4.4026	4.144	4.5317	4.7371	4.7027	5.1663	4.6005	2.7866	4.6781	5.1906	5.2063	3.8115	5.3505	6.2988	11.0057	5.09	5.3359	4.6106	4.126	5.5382	5.4656	4.706	4.8094	4.9855	5.101	5.347	4.5625	5.076	5.8146	5.1675	5.8081	3.8787	5.1667	4.1595	4.9388	6.5353
PF3D7_1358200.mrna1_1	PF3D7_1358200.mrna1_1;297	297	5.0201	5.5832	4.8125	5.4963	3.9754	2.8992	5.1847	4.9373	2.0704	5.0896	4.2426	3.7824	4.8253	2.4276	5.017	4.9882	5.8012	4.5783	4.9331	4.5166	3.9551	2.926	5.2679	4.858	5.0836	5.0356	3.849	5.1715	5.1859	5.4472	5.3785	3.5826	5.3031	4.9198	4.6462	3.9486	3.7334	5.0976	4.9864	2.9146	4.354	4.3526	4.9919	4.1579	1.157	3.6542	4.1993	4.9279	3.6724	3.0993	5.5484	3.797	3.8934	5.3306	3.6633	3.6971	4.1342	4.7845	4.5999	4.857	5.8104	4.6398	4.9718	4.9551	5.2861	5.7647	4.3923	3.1391	4.9887	4.7153	1	4.8758	3.9505	5.0849	5.1587	5.2095	5.8797	5.4131	5.4816	5.0374	3.9523	4.853	4.4925	6.6107
PF3D7_1358200.mrna1_1	PF3D7_1358200.mrna1_1;298	298	5.7613	5.5937	5.6124	4.6398	3.2234	4.1506	5.5564	3.4289	3.3771	4.969	4.7458	4.0286	5.3455	2.1795	3.6747	4.9103	6.5083	4.6764	3.2928	6.0809	5.3544	5.3716	4.842	5.375	4.8885	3.2675	0.2987	5.2529	5.9968	5.1465	5.2965	2.2479	5.1408	4.6611	5.1123	2.85	3.8963	5.4558	6.5653	4.435	3.757	4.9179	3.541	3.1293	5.1554	4.4236	6.1024	5.7153	3.6496	4.6264	3.5223	5.5207	4.4101	5.7431	4.4601	5.2192	4.8283	5.0435	5.2653	4.8135	5.7581	5.7377	5.2257	4.6398	5.5638	4.4944	3.7115	4.6229	5.4046	3.8074	4.0592	5.5049	4.8074	5.8505	5.438	3.1243	6.4158	5.1264	4.8445	6.8621	4.9069	2.9355	5.7631	5.6121
PF3D7_1358200.mrna1_1	PF3D7_1358200.mrna1_1;299	299	4.7317	4.4861	3.8768	5.8035	3.6005	3.756	4.4168	3.6622	5.0488	5.3688	4.3001	2.9392	5.1631	5.1779	3.5753	4.0453	5.3122	4.431	5.4158	4.8354	3.851	4.2449	4.8288	4.6462	5.1223	4.9269	4.4202	4.6576	4.585	5.2642	4.9754	3.4867	5.4141	5.1647	4.1318	4.8866	4.5601	4.963	4.4944	4.5059	3.8227	4.5886	4.5868	3.546	4.4686	3.4854	4.1227	4.6439	3.9919	4.9937	4.9059	4.5686	3.0566	4.8022	3.511	1.7093	3.4957	5.4168	5.2604	3.585	4.9759	5.1675	4.3743	5.0431	5.0976	4.6479	5.3136	4.757	5.6088	3.61	5.4922	4.6513	6.142	5.3834	4.9519	5.3125	5.7412	4.1268	5.009	4.235	4.7137	2.5558	5.6699	5.9759
PF3D7_1358200.mrna1_1	PF3D7_1358200.mrna1_1;300	300	5.2161	5.8846	3.8797	5.0166	3.5886	3.4854	4.5392	4.9112	4.193	4.5577	4.975	3.4249	5.2642	3.7687	4.98	5.0135	4.9977	4.4202	3.1795	4.9882	4.1102	3.7268	3.8689	3.8659	5.5251	3.488	4.1473	4.0259	5.5677	5.953	5.4718	2.278	3.4222	5.9741	4.4429	4.0772	5.0391	2.5008	5.5444	4.0976	0.4854	4.2234	4.6508	5.0383	4.3861	2.8359	4.1035	4.26	4.943	4.8237	5.2876	4.466	2.4673	5.2434	4.6798	4.8639	4.6611	4.4957	5.5904	4.4168	5.4761	5.3632	5.3533	3.7655	5.9479	5.1755	3.0772	4.848	6.3176	3.8817	4.073	5.0993	4.0409	4.8723	4.3597	5.4396	5.2048	4.7065	5.2028	5.68	3.1326	4.8743	5.1961	5.7861
PF3D7_1358200.mrna1_1	PF3D7_1358200.mrna1_1;301	301	5.745	5.3237	5.4226	4.9686	3.4195	3.3992	4.4561	3.4686	4.2743	4.9941	4.1342	3.9837	5.4786	2.257	1.5361	5.0514	4.862	4.3861	3.5981	4.5975	4.3674	3.275	5.2273	3.7159	4.3441	3.5546	3.6264	4.5613	4.126	4.9402	4.9189	4.6594	4.8753	4.6317	4.8309	3.332	3.8339	4.3067	4.7015	4.4114	4.2494	4.6519	3.6346	2.5385	5.0193	4.2126	5.223	8.0044	4.1953	3.8699	4.6496	4.9991	3.9098	4.9373	3.0072	4.7334	4.7208	5.0206	4.5777	4.6921	3.6792	5.4883	3.7527	5.3498	4.7666	5.1227	4.225	5.0661	4.6334	4.4867	5.142	4.5404	5.0687	4.126	4.5795	5.3656	6.7744	4.4482	5.1739	4.2411	4.6276	2.7634	4.6165	5.1391
PF3D7_1358200.mrna1_1	PF3D7_1358200.mrna1_1;302	302	6.1977	5.5601	4.8263	3.3234	3.3519	5.2935	4.295	3.3604	2.7355	5.4128	5.6159	4.0009	5.0352	0.9561	3.4316	5.5622	4.4893	3.9791	5.8617	4.437	5.8977	4.7666	4.8904	4.8243	5.2529	3.5148	4.6118	4.0444	4.8166	5.4336	5.8736	5.0583	4.5103	4.735	5.1603	3.7517	3.4931	3.3561	5.671	4.6899	5.2223	4.2935	5.3459	4.0661	3.8669	5.8696	2.5632	5.251	5.017	4.269	4.441	5.3579	3.4019	5.5211	4.5601	4.8001	4.6747	6.558	5.8711	3.9269	5.2118	5.846	2.8237	4.6124	4.9141	5.1355	4.6334	5.0501	4.2357	5.3834	4.9481	5.0228	5.6924	4.7793	5.4938	4.9686	7.1318	4.756	5.5549	4.1383	4.5435	4.3226	5.9013	4.3484
PF3D7_1358200.mrna1_1	PF3D7_1358200.mrna1_1;303	303	6.414	4.9288	5.5084	5.5163	3.5046	3.3771	5.04	4.85	4.9411	5.6977	4.1771	2.9126	5.2578	2.9745	2.6299	4.9193	5.6331	3.4529	5.6197	5.9023	4.691	5.2847	4.8895	5.1871	4.843	3.9136	4.9695	5.3201	5.394	5.9819	5.1735	3.437	5.517	5.0917	4.5072	4.2165	4.3736	3.189	4.7576	4.5342	4.0832	4.6288	5.4296	3.5248	4.7729	4.2196	4.3813	4.4067	3.8207	2.3896	4.7645	3.9288	4.2876	6.4007	5.1379	3.7929	2.854	5.434	5.2976	3.8369	5.1181	5.5717	5.0418	5.1727	4.957	4.269	4.3198	4.6082	6.1133	5.4346	5.005	4.6118	5.6047	3.7835	5.761	5.0631	6.595	5.2055	6.4951	5.1961	4.843	4.7268	4.306	5.1938
PF3D7_1358200.mrna1_1	PF3D7_1358200.mrna1_1;304	304	6.8469	5.0228	4.8934	5.1631	4.1667	4.7903	5.4273	5.8311	3.7856	6.3896	4.437	4.0712	5.6848	2.742	5.288	5.5886	5.4954	5.0548	3.9514	5.7819	5.9293	5.4561	4.8379	4.7279	4.8545	4.2847	5.025	5.1424	6.2988	5.8306	5.3356	3.2434	3.8758	4.7027	5.3434	4.6605	4.5503	5.3316	5.5198	4.0081	3.7991	4.8288	4.5204	5.2924	4.5078	3.2001	5.8271	4.6439	4.4269	3.5185	4.9547	4.6927	3.3462	5.3273	4.5644	5.5515	3.7203	5.3646	4.5509	4.3491	5.3572	6.5908	3.5361	5.0339	5.0418	5.2434	5.318	5.3477	6.0413	4.0233	4.292	5.0819	4.903	5.3107	5.1346	5.4941	6.7687	5.4152	5.1363	5.4222	2.0772	4.047	5.1252	5.7955
PF3D7_1358200.mrna1_1	PF3D7_1358200.mrna1_1;305	305	5.9444	6.3174	5.5273	5.3129	4.8166	5.1252	4.8977	4.1579	3.0461	6.5691	5.4796	6.2424	5.9023	4.2487	5.9777	5.2961	4.8639	3.1699	4.6633	6.5534	6.3174	4.1052	5.6256	6.0092	5.1106	3.8359	4.3985	5.4519	6.5653	5.0913	6.3151	5.1953	5.6668	4.9141	3.9588	5.1379	3.4983	5.2475	4.9303	4.6456	5.6029	5.4995	5.8442	4.1985	5.1039	4.797	5.8186	5.4919	3.8176	4.1514	5.2296	5.4938	1.7908	5.9338	5.6699	4.6582	5.0206	6.4837	5.1715	3.8924	5.5182	6.4464	5.017	5.5081	5.704	5.7708	5.5248	5.7666	6.7344	3.9946	4.848	5.5258	6.8559	4.9026	6.4965	5.68	6.2617	5.8336	5.5018	6.3361	5.9277	5.067	5.4938	7.1249
PF3D7_1358200.mrna1_1	PF3D7_1358200.mrna1_1;306	306	6.6317	5.2502	5.5771	5.9628	4.5141	5.7192	5.0687	5.0492	4.86	7.0522	6.4126	5.5008	5.7803	4.3771	5.6232	4.8728	5.9812	4.5008	5.9378	7.5274	6.8304	5.5119	5.9889	6.076	5.0613	4.7104	2.2296	5.4699	6.5464	6.253	6.1371	4.2304	5.0866	5.3565	5.4492	5.5008	5.0246	5.8716	5.5564	4.568	4.5304	4.9165	5.7777	4.848	4.9246	5.0853	5.3216	6.2363	5.09	5.2376	5.6843	5.7123	5.4575	6.507	6.0166	4.9764	5.5289	6.6328	5.9521	4.2824	6.1749	6.6782	5.6314	5.6235	7.2458	5.3334	4.0798	5.435	8.2433	5.9416	4.4416	4.9955	6.2153	5.7043	8.9098	6.0121	6.7616	6.0611	6.0496	6.5726	4.8339	5.1918	4.3992000000000004	7.0091
PF3D7_1358200.mrna1_1	PF3D7_1358200.mrna1_1;307	307	6.8217	5.4545	6.3712	6.3937	4.4555	4.4861	5.5768	6.7268	4.9312	6.9881	6.6581	8.7095	6.4617000000000004	4.153	4.8202	5.204	6.7411	6.477	5.4107	6.9069	7.4097	5.6047	6.6371	5.5033	3.7856	4.4535	5.8392	4.917	7.4051	6.762	9.506	5.9042	4.9602	5.8704	3.3978	5.3129	5.5735	5.9045	5.1574	5.4012	4.915	4.1938	5.4063	5.366	6.6172	5.4026	5.2787	5.8001	4.1747	7.1471	6.105	5.8736	4.957	5.9625	6.3036	4.5601	4.934	8.8033	9.1142	5.1779	7.9811	8.1762	6.3913	7.406	8.4835	5.4614	4.0592	5.2415	7.1887	4.888	4.565	4.7639	9.7899	8.7003	5.5248	6.8987	7.8668	5.915	8.0366	8.7481	5.8965	5.0819	6.8104	8.0679
PF3D7_1358200.mrna1_1	PF3D7_1358200.mrna1_1;308	308	7.237	6.8357	5.0518	7.9904	5.6556	5.5883	6.223	7.2575	5.6147	6.7481	7.4914	9.2833	8.8197	2.9598	6.9438	5.541	6.3226	6.5404	5.1918	8.4973	6.5648	5.769	5.9105	7.5683	5.8158	5.4535	5.1355	5.1346	8.5249	7.2235	10.6731	4.8743	7.8925	6.4957	5.3341	5.6279	4.839	5.8972	7.2818	5.9984	5.1518	5.2939	6.2436	6.2184	6.6402	6.0826	6.4522	6.5587	5.407	8.5464	7.0575	5.6232	8.1622	5.5413	6.7087	6.1898	4.5173	10.7651	5.7538	5.7892	7.7027	8.6553	6.5228	8.9914	8.3439	6.6733	5.2728	6.0188	6.2254	5.8917	5.1623	5.6482	10.5873	6.9218	7.496	7.3415	8.8907	6.1062	9.5479	9.2397	6.8613	4.7787	6.8475	6.3776
PF3D7_1358200.mrna1_1	PF3D7_1358200.mrna1_1;309	309	6.9852	6.155	7.398	9.0275	5.6103	6.1851	7.126	8.1249	5.805	6.8296	7.6417	9.027	9.8231	5.1898	5.947	5.9558	7.5855	5.9184	5.4705	7.9283	6.9875	6.4005	6.574	6.6757	5.6974	4.4502	6.4614	4.5993	8.409	7.2405	11.7023	5.4199	6.7613	6.4466	5.3957	6.2733	4.4621	6.1809	9.4688	5.966	5.2913	5.0405	5.9816	3.4777	6.7692	6.4967	5.9406	8.054	6.911	8.4174	7.6064	5.8565	7.4209	6.6953	6.1387	4.8914	5.2928	10.8862	5.328	7.3887	7.715	8.3097	6.8561	9.1111	6.6769	5.8507	4.8866	5.993	8.0102	6.0141	5.8465	5.7913	11.2032	6.7038	8.3095	7.585	9.1637	7.0974	7.5309	7.3577	6.2532	4.5148	6.9306	8.7023
PF3D7_1358200.mrna1_1	PF3D7_1358200.mrna1_1;310	310	7.5258	6.2748	5.0682	5.5607	5.3896	6.0217	6.4458	7.1809	4.7388	6.5901	7.5924	9.2918	6.3023	4.3639	5.5226	6.0951	7.7558	6.7304	5.6991	7.8302	6.2034	5.7027	5.0704	6.6772	5.0609	4.1202	9.4937	4.8914	8.4236	6.9342	12.2132	4.8435	7.2591	5.2994	5.5116	9.5648	4.9122	7.0196	7.717	6.2715	4.5632	5.1731	4.9621	6.1548	6.9863	5.5945	6.1902	7.0436	6.8074	8.5087	8.7235	4.9616	7.8343	6.9684	5.9479	6.2416	4.9941	9.8708	5.7393	6.8446	8.2596	8.375	7.4232	8.4294	7.3385	6.266	5.3551	7.2575	10.804	5.6226	6.2811	5.263	10.0137	7.4029	7.3556	7.8204	9.4077	6.0429	8.215	7.0347	6.8672	7.1449	7.9572	9.6884
PF3D7_1358200.mrna1_1	PF3D7_1358200.mrna1_1;311	311	7.9872	7.4822	6.2422	7.0319	4.9231	7.2151	6.0106	6.6283	5.1256	9.0139	8.9031	9.1149	6.1289	4.0277	7.6954	6.2621	7.2873	8.2195	7.1989	7.8372	8.6847	7.8411	5.9103	6.269	6.2073	3.0755	12.1052	5.7999	8.4082	7.648	13.2584	5.5853	6.1637	6.2135	5.9823	11.8722	7.0675	8.3624	9.7649	6.2679	6.6318	7.6493	6.5027	7.1992	8.5889	10.0775	8.2872	9.8045	13.8557	8.9091	13.5834	6.0527	9.392	6.033	5.2634	9.5986	7.4058	10.9078	5.8314	4.6439	9.3961	12.2765	7.6617	10.1891	9.6306	7.0256	8.4604	9.5472	10.2932	5.2238	8.5704	8.0719	11.4424	7.5824	4.7247	9.1852	9.9161	6.954	8.3247	10.2305	7.9639	9.7427	10.2344	9.7326
PF3D7_1358200.mrna1_1	PF3D7_1358200.mrna1_1;312	312	9.1522	6.6933	5.9586	7.5159	5.6949	7.8963	4.7032	6.3402	4.9635	9.3825	9.2427	9.202	7.3109	4.6029	7.7555	5.5999	7.0732	8.1435	8.5825	8.3516	8.2749	5.3544	6.1443	6.2168	4.0277	4.9704	10.1955	6.6007	8.4862	7.8306	12.5716	5.2913	7.0514	5.6221	4.6747	10.3568	5.4249	7.3373	9.6377	5.6659	5.9451	5.605	5.7093	6.9473	8.9613	7.5058	7.8137	10.0001	7.5698	9.0286	9.307	6.3945	8.8291	7.5302	5.1671	7.1893	4.4189	10.3492	6.0184	2.8934	6.9958	10.153	9.0273	8.4262	8.4183	6.087	7.347	8.0832	7.8342	6.3361	6.9644	5.9953	10.7532	6.4557	5.7978	6.4092	12.2273	7.8466	8.5279	8.2324	6.4271	8.0037	9.7262	7.0163
PF3D7_1358200.mrna1_1	PF3D7_1358200.mrna1_1;313	313	9.2834	6.4665	5.8999	6.8981	4.497	8.1679	6.4491	6.6772	5.5708	9.3113	10.3701	8.9243	7.7763	6.3778	8.1666	7.2933	7.4332	13.494	4.3604	7.8553	8.609	6.4872	5.9516	8.9845	4.8728	5.1807	10.6316	5.7597	8.6486	7.7432	12.7327	5.7642	11.4552	6.2834	5.0121	10.4046	6.1683	8.0401	9.2614	7.0216	6.2512	6.6402	6.2496	7.1065	8.7529	7.4172	7.8527	9.4361	7.1998	8.8329	9.4589	7.509	10.0876	6.9671	9.3999	7.7	4.6938	9.8023	7.1703	8.6017	7.3275	9.3426	9.4524	8.8201	9.4589	6.8165	6.5835	8.0417	8.6302	8.3858	7.8876	6.5353	10.7949	8.6143	8.1922	7.1159	9.7069	7.1506	9.4442	10.0089	7.741	7.5587	9.508	7.7572
PF3D7_1358200.mrna1_1	PF3D7_1358200.mrna1_1;314	314	9.7912	7.1398	6.9549	6.4464	6.1094	9.0415	6.99	7.4296	6.2638	10.2402	9.0873	7.7138	6.2625	6.2763	9.2103	6.9185	8.3906	11.9744	6.4279	8.6793	9.9796	7.2122	7.1474	9.8503	6.5002	6.4308	10.8435	7.12	8.9771	8.9711	9.385	6.0367	11.4501	6.465	6.155	10.9657	7.5693	8.9319	9.3054	7.3025	9.1188	7.0265	7.3534	8.6002	8.859	8.2705	7.7713	9.1649	7.6179	8.4323	9.3897	7.6138	9.7159	7.8273	8.779	8.2758	7.1336	9.7583	7.4157	7.0276	8.3699	9.4478	9.8655	8.4877	8.488	7.3991	6.9259	8.063	9.4915	8.6546	7.7515	6.4584	10.7466	8.6317	7.3028	8.147	9.9574	8.9704	9.6984	9.3368	8.3761	7.9448	10.4959	9.0423
PF3D7_1358200.mrna1_1	PF3D7_1358200.mrna1_1;315	315	9.5804	9.252	4.5886	6.771	5.8278	8.3836	6.8901	8.0951	5.7663	9.8198	7.2373	9.1683	5.6673	6.5679	8.2188	7.4252	8.6898	12.0338	6.3309	8.5897	14.7564	7.4083	7.1444	10.85	5.1252	2.0875	10.4999	6.561	8.9345	14.0176	8.8065	6.719	12.1613	5.9279	5.4627	10.5974	6.8929	7.8201	9.2787	9.6807	6.7748	6.7475	5.9193	6.3468	8.4787	8.6647	7.3965	9.2718	7.2769	9.033	9.4895	7.3493	9.8215	7.9679	9.1672	8.8842	4.7247	10.6588	5.986	7.9477	6.1393	9.8454	10.6551	8.5361	11.0773	7.3462	6.6805	7.6297	10.0959	9.1811	7.9281	5.5859	11.0561	8.4607	7.9973	6.1315	9.2675	7.5836	9.5307	11.452	7.7871	9.126	10.0984	8.2529
PF3D7_1358200.mrna1_1	PF3D7_1358200.mrna1_1;316	316	10.5487	11.3338	7.1224	6.9053	9.8354	8.1166	10.1561	8.4293	9.8312	10.8887	8.7828	7.2716	6.3491	9.685	8.069	11.683	8.4058	11.9487	7.9712	10.6036	9.2317	8.4079	7.3953	11.6874	6.2687	4.701	11.1616	7.7785	10.8123	8.7646	9.6225	6.1404	12.9531	7.8888	6.0472	11.2301	7.9486	8.6544	10.0029	12.2086	9.3022	8.2828	8.1426	7.1188	10.0437	8.467	8.2109	9.7407	7.2038	11.0554	9.8258	8.512	10.1666	9.3163	11.0604	7.8782	5.4845	12.9606	6.3773	8.4441	8.5254	9.8116	12.2134	10.27	13.7832	9.4245	9.2937	8.5664	11.4119	11.4819	7.7851	6.6463	13.7879	8.8909	9.1739	8.8004	9.8269	10.0699	10.9636	13.9578	9.1992	10.4273	10.022	10.7277
PF3D7_1358200.mrna1_1	PF3D7_1358200.mrna1_1;317	317	11.0201	11.5138	7.3758	7.2346	9.1994	8.1256	9.4924	9.1944	9.7398	11.3193	7.976	7.7666	6.6992	9.5731	7.9302	10.1422	9.8758	13.5269	6.8139	10.7025	10.9382	10.6809	8.1922	13.2224	6.2353	6.4774	11.6384	7.6233	11.0232	11.4087	11.874	7.8366	13.8939	8.1281	6.5633	11.889	7.4198	8.4793	10.1271	11.796	8.8665	9.6315	8.1613	8.0052	10.4409	9.1757	8.4616	10.3492	6.9729	11.0281	9.9514	9.3322	10.549	8.3773	10.6418	9.2299	6.2455	13.1927	8.8122	8.7966	8.2359000000000009	10.8833	11.5016	10.8737	13.3852	8.6728	9.4398	11.1433	11.5886	10.8745	9.0977	7.7014	14.051	10.136	8.992	8.308	11.2475	10.1916	11.2605	13.7731	8.9821	10.085	11.8118	10.9268
PF3D7_1358200.mrna1_1	PF3D7_1358200.mrna1_1;318	318	11.0664	11.6561	6.2752	7.2499	9.8909	8.5292	9.7352	10.3665	10.3144	11.2434	8.1167	8.0708	6.7893	10.517	8.6484	10.4802	11.3489	13.8649	7.3098	11.0237	11.7613	10.84	8.3893	13.1809	7.4454	6.3614	12.4203	7.9137	10.9538	11.7652	11.759	8.0883	14.6432	7.7187	6.7737	12.1705	7.4621	8.5632	10.3986	11.7505	10.3674	9.4477	9.1109000000000009	8.1946	10.3986	8.7397	8.3277	10.4919	7.053	11.0015	9.78	10.6681	10.1233	8.7561	10.4246	8.5694	6.1955	13.2303	9.8418	8.3093	8.2633	10.7041	12.4264	10.9188	13.2162	9.1115	9.7066	11.7716	11.1467	11.1819	9.2401	7.4953	14.2194	10.3216	9.0283	8.4929	10.7141	10.0426	11.2262	13.4016	9.0528	9.96	12.2765	10.7478
PF3D7_1358200.mrna1_1	PF3D7_1358200.mrna1_1;319	319	11.256	11.4741	6.7076	7.574	10.1192	8.3552	8.7398	9.1501	10.4029	11.4945	8.4903	8.7584	7.3	10.8622	8.1221	9.8127	10.209	13.7851	7.2489	10.821	11.4458	9.9479	8.1211	12.9535	6.9833	6.9228	13.09	7.4941	10.6095	11.5867	11.7724	8.1631	14.5968	7.9396	6.8873	12.7677	7.9248	8.9313	10.2208	11.9337	9.6916	9.9543	8.6518	7.8797	10.5366	9.4587	8.5984	10.5134	6.7438	10.8768	10.1296	10.1497	10.5371	8.4841	10.7149	9.2733	6.2145	13.263	9.277	8.1435	8.4002	11.5078	12.0524	10.8512	13.3492	8.9562	9.4676	10.5748	11.5956	9.9864	9.6169	6.8646	14.1378	10.0854	8.8854	8.5439	11.7553	9.9934	11.2206	13.4353	8.8941	10.0101	11.4376	10.5303
PF3D7_1358200.mrna1_1	PF3D7_1358200.mrna1_1;320	320	11.0649	12.383	7.0783	7.0647	9.7755	8.4939	10.4014	9.6793	10.0391	11.3142	8.4364	8.6072	6.8075	10.4806	8.1574	10.6596	10.9266	14.0773	7.9453	11.3028	12.3167	10.8824	8.1949	13.7008	7.2703	6.4552	13.3134	7.7625	11.1531	12.3292	12.49	8.2985	14.7119	8.3665	7.1961	12.71	7.777	9.0529	10.191	11.7711	11.3565	9.2003	8.8394	8.1474	10.8885	8.0872	8.8969	11.0287	7.2701	11.0086	10.0854	9.7476	10.9303	8.6676	10.965	8.8095	7.1565	13.8032	10.0921	8.7121	7.4228	10.7722	12.6387	11.8179	13.4952	9.0527	9.5863	11.9671	12.0626	10.5159	9.7738	8.7165	14.436	10.4377	8.7446	7.8434	11.7447	9.7429	11.5545	13.4119	9.4514	9.948	12.3748	11.2177
PF3D7_1358200.mrna1_1	PF3D7_1358200.mrna1_1;321	321	11.4072	12.3911	7.7607	6.3187	10.0115	8.5766	9.7438	9.6047	10.0375	11.7479	8.3972	8.3017	7.091	10.4096	8.4236	10.0469	11.0156	13.759	8.0644	11.3407	12.1884	11.346	8.5333	13.2975	7.6957	7.4178	13.1505	8.4917	11.1258	12.0058	12.4532	8.4173	13.4865	8.2105	7.1465	13.3541	7.2606	9.1217	10.1861	11.8995	11.6118	8.2572	8.9143	8.5622	10.7201	7.8815	8.3809	10.4921	4.8329	11.1342	8.6611	9.2106	9.7461	8.4741	11.3104	6.5	8.4117	13.4572	9.3538	8.4274	8.5571	10.2691	11.5076	10.0978	13.1834	8.7359000000000009	9.6892	11.5002	12.2856	11.4773	8.4221	9.5088	14.0223	10.1051	8.7804	8.8007	11.0757	10.1967	10.3649	13.3093	8.9943	9.6636	12.1123	11.7484
PF3D7_1358200.mrna1_1	PF3D7_1358200.mrna1_1;322	322	11.4365	12.3465	7.9139	7.9972	9.8663	8.0516	10.3243	9.357	9.4604	11.5047	8.2092	8.8775	7.0111	9.7612	7.932	11.2816	10.0704	13.6062	7.4998	11.0574	12.2583	11.3334	8.3395	13.8836	7.2165	6.9229	12.5729	8.215	11.4936	12.2328	12.6295	8.2814	14.5875	7.9217	7.0901	12.9238	8.6633	9.1115	10.1489	12.2619	12.2068	9.2908	8.0139	7.5234	10.8612	8.4228	8.2567	10.1366	5.6456	10.8426	9.4408	10.354	10.1792	9.0521	11.1742	5.6619	6.5929	13.5067	9.1192	9.2166	7.836	10.6718	12.866	9.8713	13.096	9.0506	8.6005	11.7876	12.2074	11.2318	8.1747	7.7863	13.8313	9.6684	9.4186	8.1123	10.9698	10.6134	10.1314	13.4818	9.4832	8.728	11.9891	12.2665
PF3D7_1358200.mrna1_1	PF3D7_1358200.mrna1_1;323	323	11.7231	12.5184	7.316	7.9883	9.6522	8.5687	9.991	9.9171	9.9444	11.705	9.0862	9.7619	7.596	10.013	8.5729	11.3358	10.6451	13.1877	7.5689	11.17	12.5592	11.38	7.9144	13.6865	8.6903	7.0925	13.0973	8.0569	11.1895	12.4651	11.9109	8.2829	14.9162	9.0132	6.6985	12.9599	9.2192	9.484	10.3788	12.4177	10.9421	9.272	7.9746	8.1977	11.3821	9.0548	8.4547	10.2335	6.8117	10.7896	9.7672	11.5873	9.5365	8.6005	11.1844	7.2311	6.5753	13.4097	9.1185	8.736	7.9848	11.1404	12.2061	9.9918	13.3084	9.0703	8.9775	12.4007	11.6103	10.6262	8.4054	8.6533	13.9088	9.6766	9.241	8.1411	11.4551	10.6018	10.0239	13.5331	9.5257	9.3893	12.9596	12.0908
PF3D7_1358200.mrna1_1	PF3D7_1358200.mrna1_1;324	324	10.847	12.3616	7.0895	8.4531	8.9447	8.8374	8.3357	7.1624	9.245	11.216	9.909	9.0674	7.4294	9.6139	8.0594	9.4299	7.0704	10.7705	7.4156	9.8373	11.0437	8.4123	8.4831	12.3	8.3344	5.2304	11.1159	7.843	10.1018	11.1045	9.5498	7.6646	14.3814	8.1781	6.3933	10.8911	9.2631	8.118	8.7942	11.9619	11.3165	8.2278	6.2536	6.2174	9.3324	7.7426	7.9661	8.4652	7.3051	8.4165	8.9507	8.1183	7.3746	9.4268	9.5064	7.1655	6.2604	12.2348	7.536	6.4141	7.0875	8.6284	9.6095	8.1179	8.8261	7.4724	6.5076	9.8598	9.9748	9.92	9.8515	7.1838	12.7344	8.5199	6.9651	6.7147	9.64	9.3772	8.9144	10.3304	7.364	7.0662	11.2718	10.2076
PF3D7_1358200.mrna1_1	PF3D7_1358200.mrna1_1;325	325	10.3762	12.1064	7.3119	6.7695	9.0207	7.3981	8.3794	7.0437	8.4592	10.7221	7.8696	8.9175	6.8237	8.8234	7.2775	9.5189	7.5798	10.1751	6.879	9.1242	10.0526	8.1449	7.5922	11.8903	6.6795	5.0413	10.2741	7.4247	8.7145	9.7634	8.789	7.3105	14.0265	7.5712	5.636	10.0346	9.933	7.8607	7.2325	10.9417	9.4059	8.4589	6.4489	7.3149	9.7282	8.2368	7.2321	7.3015	6.5642	8.2338	8.516	8.27	7.6429	8.1541	9.4802	7.6403	5.1699	11.154	7.2988	6.7662	7.0541	8.9626	9.1169	7.0834	7.9509	7.7739	6.3023	9.2896	7.7882	9.866	10.0254	6.8134	11.6192	7.6551	7.1747	7.1763	10.1226	9.4163	7.8618	9.481	7.9747	6.3959	10.4848	8.8162
PF3D7_1358200.mrna1_1	PF3D7_1358200.mrna1_1;326	326	9.7867	11.0353	6.8817	6.7879	7.6371	7.5754	8.3987	7.1898	8.2104	10.2179	7.6067	8.4264	6.5821	8.5252	6.9113	9.7247	7.3478	8.7307	9.1508	8.1328	9.0764	6.0877	6.308	11.2207	6.548	5.4406	8.5916	8.012	8.8787	9.0019	7.3279	6.9268	13.9152	6.7665	6.3134	9.5681	9.4554	6.8415	7.1698	10.6381	9.1557	7.7849	6.5437	7.515	9.6954	7.4092	7.6148	6.4085	8.4417	7.3787	8.093	7.4682	7.1387	7.6162	8.6699	8.1208	8.9941	9.8748	6.7606	6.7186	7.2069	8.9298	8.547	7.1989	7.254	7.5481	6.8867	9.6857	7.2599	9.6592	8.9636	10.5169	10.6431	7.4941	6.5132	6.7923	9.1876	9.1058	8.148	8.2021	7.572	6.7993	10.4521	8.5298
PF3D7_1358200.mrna1_1	PF3D7_1358200.mrna1_1;327	327	9.8033	11.2528	6.6168	6.354	7.7779	7.4206	8.9542	7.4548	8.3104	9.7873	7.8312	10.2788	6.5929	7.8771	6.4671	10.3054	7.615	7.2847	7.1179	7.6201	8.5837	5.9816	6.6008	10.2622	7.6408	6.6762	7.1849	7.1651	8.432	8.4107	7.1987	6.283	13.2762	6.9664	6.7909	9.1148	8.8323	7.2512	7.0853	11.1183	9.0141	7.8493	7.0078	6.7509	8.9848	7.1854	7.6559	7.0707	7.1981	8.3077	8.2745	7.5269	8.0503	7.5147	8.6233	7.7011	6.1194	7.9887	7.367	6.8569	7.0985	9.2571	8.0765	8.4641	9.0155	7.2101	6.258	9.4188	7.5395	9.0118	8.6071	7.6222	8.8504	7.6542	6.9795	7.1588	9.0492	8.6311	8.3765	8.3608	6.9692	7.3252	9.5653	7.8625
PF3D7_1358200.mrna1_1	PF3D7_1358200.mrna1_1;328	328	9.5063	10.8297	7.7112	6.2255	7.0578	7.211	8.8352	6.894	7.2939	9.0622	10.8559	7.842	7.0755	7.6147	6.6781	10.0588	6.885	7.9003	5.4906	7.0158	8.2962	5.5423	5.7827	9.249	6.906	5.7118	7.0525	6.5029	8.2105	8.1838	6.4938	6.0652	11.4666	7.9516	6.7306	8.157	7.9147	6.7007	6.267	10.5868	8.7877	7.6393	7.0352	7.1565	8.5124	7.6243	6.9034	7.1247	5.3823	7.4693	8.6706	8.3166	6.356	7.115	8.4584	7.529	4.9561	7.2428	6.7554	6.52	6.9841	8.9426	7.3969	7.4628	7.9345	6.7988	6.2288	7.6432	7.6058	8.5845	7.5392	6.3261	8.2932	7.7802	6.5032	7.0171	9.5288	7.3402	7.8276	8.214	6.6906	6.6477	8.4301	7.8122
PF3D7_1358200.mrna1_1	PF3D7_1358200.mrna1_1;329	329	10.0666	10.5017	5.8866	6.6873	7.4455	7.392	9.0937	6.1847	8.4019	9.6436	7.3703	8.8073	6.5874	7.2076	6.607	10.6291	7.8904	8.5852	6.6855	8.0312	10.1695	7.0341	6.9933	10.3547	8.4517	6.3801	7.6278	7.0023	8.8968	8.9335	7.6432	6.8943	11.4258	9.2689	7.0069	8.6319	10.5286	7.2773	7.1559	9.5833	6.2589	8.0338	6.8181	7.1696	10.3559	8.1136	7.0493	7.4535	6.8485	8.9506	8.7247	8.3208	6.4642	6.819	9.9397	8.9191	5.0117	8.1283	7.5736	9.8719	6.9854	10.9606	8.548	7.4126	10.6435	9.0333	6.7815	9.4498	10.2208	10.1827	8.9901	6.3839	8.9225	8.4054	8.6245	6.814	9.4796	8.8768	7.9799	10.7123	7.5026	7.6286	9.2036	9.0108
PF3D7_1358200.mrna1_1	PF3D7_1358200.mrna1_1;330	330	9.6344	8.0436	5.6868	5.5555	6.4668	6.1187	7.6251	5.8679	5.2016	9.5851	9.4519	6.2694	4.1595	6.6932	6.7003	8.5612	6.4869	6.6398	5.9823	6.7986	7.3998	5.9934	6.4109	8.6924	8.1229	6.0275	7.0207	7.0278	7.9177	7.2565	6.6922	6.4807	10.0252	8.6947	6.9992	7.2725	7.661	5.9821	6.6734	9.6428	8.7222	7.4843	5.4893	6.4806	7.9217	6.9899	6.3942	6.817	6.0378	6.0866	7.8144	5.9584	8.2687	6.5494	6.6125	6.1241	5.2672	6.8561	6.5251	5.8058	6.705	7.07	6.4673	6.5812	9.0469	5.842	5.8395	7.6041	8.3608	8.6872	7.8388	6.1544	8.9665	6.7304	6.7849	5.9279	7.6915	7.0879	6.9502	9.6389	6.0972	5.7096	8.1478	7.4944
PF3D7_1358200.mrna1_1	PF3D7_1358200.mrna1_1;331	331	9.3837	7.9994	5.9759	6.4085	4.963	6.101	7.1485	7.4931	4.2593	8.6548	10.8526	5.565	4.3406	4.917	5.7837	9.0656	6.3493	5.3576	6.0702	7.1663	8.2174	6.4995	5.0148	8.4107	8.0867	6.8884	6.9183	6.0896	7.5033	6.9417	6.6174	5.3674	9.0948	8.7812	7.9872	6.524	6.5086	5.8012	6.3593	8.845	8.9086	7.0854	5.4581	6.29	7.3969	4.8212	6.0693	6.2529	6.1363	6.6551	7.7683	6.6841	8.9144	6.8171	6.1878	6.1196	5.607	7.2728	6.156	6.9844	6.1645	6.6728	6.2861	5.7423	9.0113	6.1997	6.5664	7.0186	7.3647	8.0629	6.9338	5.9267	8.2048	5.9729	7.1717	6.2657	8.0599	6.8236	6.5228	9.74	5.1214	5.9688	7.8741	8.4472
PF3D7_1358200.mrna1_1	PF3D7_1358200.mrna1_1;332	332	8.0624	5.8153	5.8176	4.8831	5.7774	5.5817	6.5185	4.8273	3.2839	7.6686	10.4035	5.8437	5.6273	5.6704	5.9828	7.2015	6.2081	4.0418	5.8914	6.861	6.3752	5.0492	5.7423	6.0809	6.4896	4.8997	5.288	5.532	6.3475	6.4778	6.3455	4.6679	6.5546	6.8928	5.1489	5.1607	4.585	5.2223	5.6927	5.4239	8.2521	5.3642	5.6645	4.9616	6.2032	4.995	6.2213	6.0925	5.5907	6.0177	6.4045	4.9265	8.8345	6.2906	5.7795	6.332	5.2219	6.517	6.3277	5.06	5.957	6.2194	5.9253	5.2098	5.8475	5.5907	5.7684	6.1767	6.5718	5.6854	5.7695	5.6702	6.8928	5.5524	6.2217	6.6585	6.8157	5.5931	5.9775	7.0792	5.3298	4.8063	5.7774	6.0277
PF3D7_1358200.mrna1_1	PF3D7_1358200.mrna1_1;333	333	8.1052	6.7156	6.2089	5.5771	3.9203	5.2357	5.7533	4.797	5.3558	7.7322	10.6479	4.4679	5.5714	4.585	4.735	5.6496	5.7374	4.3183	6.3329	6.4185	6.0953	5.0955	5.2024	5.9632	7.0358	5.673	4.0807	5.3259	7.3326	6.144	6.5771	5.2292	5.9293	7.69	4.7729	5.0618	5.5862	5.649	7.8792	4.6565	7.432	5.7991	5.3586	4.9932	6.8886	5.6314	5.8975	7.6021	4.4276	5.8372	7.647	5.6244	8.3992	6.1693	5.441	4.729	5.2464	6.3032	5.8824	5.4529	6.4158	6.7602	5.694	3.9561	6.4074	5.4525	5.756	5.9798	6.4538	5.6253	5.0883	5.7772	5.7947	5.7219	6.3761	5.6713	6.6051	5.4182	6.213	7.2431	4.0548	5.2547	6.4874	7.5698
PF3D7_1358200.mrna1_1	PF3D7_1358200.mrna1_1;334	334	7.5194	6.3756	5.983	5.8785	5.2479	4.6921	5.7371	4.5595	5.0063	7.151	10.0487	4.5503	4.8278	4.4436	5.0879	5.5537	5.61	3.9001	4.9021	6.947	6.5558	5.8357	5.6764	5.6721	7.9226	4.2884	4.5141	5.2675	7.2977	5.5116	6.0485	5.5937	5.4588	7.6954	4.7661	4.238	6.0858	5.1671	6.8146	4.9736	5.1871	5.1663	5.3858	5.1375	6.212	5.4922	4.6977	5.3352	5.0272	5.4931	7.4278	5.1683	8.4072	6.7783	4.9754	4.8919	5.2705	5.8372	6.0864	1.9598	5.7514	5.8532	7.6475	5.8296	7.6439	4.9551	5.3516	5.6533	7.1904	5.2426	5.2257	5.8926	6.9907	5.0824	6.4271	6.4596	6.3551	6.7175	6.6201	8.1067	4.8369	4.847	5.5392	7.1261
PF3D7_1358200.mrna1_1	PF3D7_1358200.mrna1_1;335	335	7.4759	6.2566	5.4751	5.0206	5.7162	5.5922	5.8999	5.1534	4.7861	7.7882	10.3569	5.7487	4.8595	5.3981	4.7208	5.9556	6.0978	4.7495	5.7074	6.2623	6.2985	5.7051	5.4963	6.2917	7.6207	4.8227	4.5801	5.3187	6.9461	6.6506	6.3942	3.7793	6.5279	7.4363	5.6738	5.3071	5.8115	5.4552	6.2124	5.1615	7.7596	5.7063	5.5928	6.0906	7.3479	3.3757	5.2288	5.6328	5.3205	4.9491	6.3939	5.6876	8.8762	6.7934	5.4915	4.1961	4.9891	6.068	5.5804	5.3118	6.4244	6.1338	5.2165	5.6957	8.164	4.7027	5.4022	5.3834	7.6882	6.1532	5.4393	5.4571	6.1283	5.1989	5.1367	6.094	6.6276	6.9105	6.371	8.3618	5.0466	5.1731	5.2821	6.7712
PF3D7_1358200.mrna1_1	PF3D7_1358200.mrna1_1;336	336	7.3872	5.8582	5.2172	5.8445	5.0583	5.7764	5.9953	4.9602	2.6531	7.0356	8.911	5.8027	5.9625	5.1276	5.4182	5.407	5.791	4.1882	5.1679	7.2684	6.0611	6.779	5.1268	5.4212	6.8403	5.1359	4.4634	5.1089	7.1269	6.4828	7.0099	4.5027	4.6017	6.6648	4.9011	4.4725	4.337	5.7729	6.1831	5.3241	5.5407	5.153	6.0204	4.9083	6.399	5.2005	5.1235	5.532	5.2555	5.6026	8.7435	5.0509	8.2501	5.8068	5.5361	4.4289	5.3947	5.7255	5.4101	4.8298	5.5475	4.8689	5.4212	4.8115	8.2293	5.4131	5.5744	5.047	8.2193	5.434	3.0374	4.8797	6.8387	5.0892	5.7247	6.2437	6.8163	7.2786	7.4739	7.7269	4.9054	4.6736	6.1657	8.382
PF3D7_1358200.mrna1_1	PF3D7_1358200.mrna1_1;337	337	10.507	5.5957	5.6859	6.3273	5.7222	7.182	5.9262	5.3216	3.7236	10.1345	11.2538	6.8345	4.9463	4.855	6.5944	5.7216	5.4145	6.3595	4.2196	7.5241	5.9787	5.9819	5.7735	5.7921	9.3799	5.1239	5.4637	6.2839	7.957	6.1566	6.8201	5.1619	6.4712	9.8519	5.5549	4.0712	6.1745	5.8699	5.8592	4.9279	5.4366	6.5629	6.239	5.0892	9.3994	5.2784	5.7626	5.0725	5.527	5.9764	8.9007	5.9117	10.4359	6.7718	5.8467	4.4712	4.5398	7.377	6.8891	5.6011	7.6699	6.6152	5.8415	5.2296	10.2943	4.8099	7.9388	6.2456	8.6885	5.4832	4.7808	4.8146	7.5458	5.2724	7.3365	6.8571	7.9745	6.9597	7.4625	10.4855	4.9593	8.2329	6.1757	7.9109
PF3D7_1358200.mrna1_1	PF3D7_1358200.mrna1_1;338	338	8.1458	6.0418	5.7046	5.9129	5.5176	5.8045	6.5515	4.4522	4.7214	7.5999	8.46	5.911	5.857	3.3604	5.7353	5.978	6.1162	4.2728	5.1085	6.9601	6.2456	5.9658	5.6317	5.2323	7.646	5.1493	5.0721	5.3466	6.2856	5.7233	6.6851	6.2213	5.2939	8.2378	5.8258	4.2891	5.0609	6.0989	8.5001	4.8089	6.0148	4.8629	5.3579	5.8128	6.9592	5.1027	6.2557	5.0665	5.9474	4.6188	7.9841	5.7983	8.9423	7.0753	5.5264	4.8369	4.144	7.0048	5.859	5.3827	6.4902	6.1685	6.2865	4.8615	8.1614	4.3052	6.2767	4.8953	7.0736	5.844	5.3872	5.4296	7.4558	5.5392	6.3985	5.9153	6.7824	5.5398	6.9718	8.466	4.8309	5.0725	6.157	6.9997
PF3D7_1358200.mrna1_1	PF3D7_1358200.mrna1_1;339	339	7.8321	5.7126	5.6404	6.114	5.0596	5.5662	5.4581	4.9612	3.366	7.4206	8.776	6.4068	6.4941	3.6792	5.3078	5.8161	5.4239	5.5531	5.2513	6.959	5.7167	6.5627	4.8207	6.1396	6.7366	5.1346	3.7137	4.986	6.1723	6.3981	7.3778	4.9165	4.4101	6.7601	5.3865	3.3604	5.8202	5.9399	6.1214	5.4529	5.709	5.0085	5.2612	4.4931	6.7999	3.6276	6.6626	5.7947	5.4718	5.1574	4.7366	5.1739	4.9982	8.1837	4.9486	5.5738	5.2479	6.3825	5.9095	6.2323	6.4429	6.3187	5.1326	5.5423	8.3364	5.9001	6.2038	6.4696	8.2979	5.1305	4.0496	5.9866	6.0687	5.479	7.0487	5.6203	7.52	6.3072	6.1906	9.5292	4.6317	5.7949	6.316	7.0566
PF3D7_1358200.mrna1_1	PF3D7_1358200.mrna1_1;340	340	7.6103	5.7871	6.4901	7.0754	5.3363	5.1886	6.6256	6.6415	5.6533	6.9079	10.9636	10.582	6.463	4.62	5.3298	6.5815	6.7434	7.0338	4.8146	8.2809	6.6112	5.9381	7.3922	6.3298	5.2917	4.9378	6.0712	6.8402	8.5768	7.0459	7.1176	7.2019	7.0503	6.3174	6.0682	5.5113	8.0232	6.5978	7.8343	5.8878	10.0606	6.862	6.904	7.1876	6.5777	6.382	6.8152	7.8136	5.9265	6.0195	6.0575	6.2802	7.8449	8.2432	6.9607	5.6496	5.1412	6.0824	6.5709	8.2273	6.1463	8.3015	7.4978	5.6949	10.1022	8.7712	7.2069	6.9026	9.3783	6.9253	6.1012	6.3633	6.7076	5.4542	8.7353	6.4571	7.941	7.9104	7.0568	10.8425	8.7891	7.3931	6.7977	8.5037
PF3D7_1358200.mrna1_1	PF3D7_1358200.mrna1_1;341	341	6.6975	5.5413	5.7832	6.8954	6.126	4.7038	6.892	4.6769	6.2987	7.5668	7.2871	8.1026	6.857	5.7054	5.3078	6.2698	5.1239	7.6678	4.8445	7.274	6.005	5.5521	6.6621	8.2235	5.5889	5.5075	5.7043	6.8418	7.2324	7.047	6.7045	6.4456	7.7292	6.4983	6.0488	6.9738	6.0132	6.1599	7.192	5.6556	6.3461	4.6831	6.3771	6.0832	6.1348	6.668	6.7888	7.3627	6.7794	6.9103	7.4722	7.4264	8.6733	9.0112	7.1152	6.304	5.9279	6.3384	6.2133	8.1105	5.8362	6.4415	8.5645	5.7018	6.1597	9.4341	7.4661	5.9269	9.3289	6.8584	6.6706	6.2336	6.9063	6.3005	8.924	5.3834	6.9769	8.7009	7.111	7.0546	7.6201	6.9159	6.5354	9.5582
PF3D7_1358200.mrna1_1	PF3D7_1358200.mrna1_1;342	342	7.3403	5.5518	5.5732	7.1245	5.3266	6.1164	6.9472	6.7544	5.822	7.7282	7.9379	11.281	7.1113	3.905	5.7118	7.7428	7.3712	6.7752	6.2275	8.3606	6.8447	6.0605	6.0712	6.3635	6.2453	4.9514	5.8819	7.0358	8.9149	6.6861	6.1485	5.6067	6.5916	4.3413	5.4532	6.2621	9.0721	5.5091	7.0118	4.6531	8.2436	5.7285	6.6649	6.2647	6.8627	6.1237	6.1177	5.8512	5.7853	6.7366	6.6943	10.4497	8.7793	8.2745	8.0619	5.6806	8.4454	6.9815	8.4084	8.6111	6.5635	7.2848	7.5416	6.1018	6.0235	9.9972	7.001	6.1037	9.3335	9.7181	6.9879	7.8314	7.4211	7.8145	9.5857	6.5777	7.7623	8.0422	7.0249	6.7714	9.4976	7.5091	6.0717	9.4443
PF3D7_1358200.mrna1_1	PF3D7_1358200.mrna1_1;343	343	6.3818	6.4717	5.4535	6.7177	4.0575	5.8217	5.3799	4.9773	5.7706	6.4955	10.9557	9.8993	5.2791	5.7374	4.8782	7.6354	5.2227	5.6741	5.5342	7.8897	5.8912	5.7829	5.4182	5.9293	6.1991	4.4476	4.516	6.0652	8.1314	6.7286	6.1574	3.7004	5.9366	6.2613	6.0283	5.9079	7.6024	4.4938	5.4699	6.2954	5.6599	5.2067	6.6431	5.1169	5.4453	6.1627	6.1709	5.3526	6.1815	6.4793	6.625	8.0246	7.5358	7.1531	5.7514	5.5395	4.1985	7.499	7.8393	8.0756	5.3816	6.5791	7.6446	5.823	4.9212	5.8985	6.0323	6.2418	9.1803	6.015	6.5689	4.9635	8.1634	7.5102	8.6112	6.3318	7.1305	7.6662	6.3605	5.6212	6.0283	6.7362	5.7409	8.718
PF3D7_1358200.mrna1_1	PF3D7_1358200.mrna1_1;344	344	7.1656	5.4403	5.4107	7.7784	5.0631	5.8785	6.2999	4.6135	3.9326	7.0954	8.5817	11.2558	7.1604	4.985	5.3111	7.4896	5.9575	7.1138	5.5586	8.6421	5.8684	6.1299	5.9184	6.835	6.6263	5.437	5.9771	6.1524	8.2763	6.6913	6.5549	5.9399	6.4393	6.8103	5.8812	5.7363	9.0823	6.3635	6.3743	4.3554	5.7798	6.8765	7.3583	6.5362	6.435	5.8199	6.3368	6.2576	5.9946	6.2434	6.9801	9.1354	9.0578	8.4069	7.1705	5.4783	4.9326	6.721	7.6028	8.5005	5.6789	6.484	6.1001	5.5907	5.4909	6.3252	7.1637	6.4661	9.5427	7.5884	6.7787	5.9189	7.2122	7.1329	9.8555	5.8736	7.1458	7.8352	6.9411	6.8089	6.3096	6.738	6.8746	9.2984000000000009
PF3D7_1358200.mrna1_1	PF3D7_1358200.mrna1_1;345	345	6.4381	7.6494	5.5441	6.9027	4.5279	4.1457	5.5987	4.6082	3.9809	6.6882	6.2977	9.4336	5.855	2.5286	5.4581	7.131	5.2596	7.0325	5.6971	7.8731	5.9732	5.8143	5.9905	4.6605	5.4482	4.4535	5.2642	5.437	7.6744	6.2026	6.4795	4.7871	5.7401	5.9208	5.0738	5.1252	7.2252	5.1247	5.5841	9.5086	3.5595	4.774	6.3245	6.488	5.1902	5.6893	6.6222	6.6851	5.6761	5.0639	6.2443	7.6644	6.9523	7.9467	5.6061	4.0215	4.0365	5.5229	7.8001	8.2886	5.0824	6.709	6.8321	4.3944	5.4634	6.0559	6.4984	5.9656	8.5353	5.4476	5.8334	5.0444	5.6247	7.3103	8.1952	5.7312	5.667	6.6978	6.7195	5.3885	5.8071	7.1708	6.7673	9.4289
PF3D7_1358200.mrna1_1	PF3D7_1358200.mrna1_1;346	346	6.6032	6.3901	5.6467	6.5469	4.7241	5.0644	6.0117	5.4195	4.9528	6.681	7.0564	8.9698	6.8112	3.2296	4.8369	6.4502	4.9444	5.3441	5.0566	8.0073	6.9571	5.0553	5.8848	5.6256	5.9514	4.2334	6.2974	5.348	7.9037	6.4658	6.4067	5.202	5.3872	5.7404	5.0339	6.074	7.1519	5.5543	5.9208	5.0431	5.0622	6.111	6.1641	6.07	5.3491	5.433	6.7346	5.5204	5.1566	5.8243	6.1791	7.1747	5.7167	7.3697	6.1751	6.1934	6.3721	6.6204	7.305	6.6761	5.7211	7.0493	6.4315	5.9709	5.2946	6.2819	5.3981	6.0661	7.7479	5.9784	4.591	5.2265	6.0239	6.8776	6.8972	5.5481	7.1766	6.3611	6.4197	5.7751	4.9217	5.7708	7.7558	7.2732
PF3D7_1358200.mrna1_1	PF3D7_1358200.mrna1_1;347	347	6.213	5.7581	5.7923	7.4607	4.917	6.1564	6.2538	4.5361	4.7131	6.4835	6.9944	9.2771	6.2774	4.067	6.0485	6.4461	5.4162	6.1212	5.3423	8.5179	6.6372	5.2769	6.1079	5.4634	6.2943	4.2965	7.4188	5.4793	8.9035	8.1915	6.1123	5.2544	6.4928	6.3551	4.6781	7.3657	7.9995	5.6185	6.3642	5.1485	5.4101	5.4568	7.0882	7.0204	5.4973	5.0175	5.6482	6.3693	5.6488	4.7049	7.3576	7.5786	5.1655	7.3785	5.7536	5.0343	4.5868	6.4439	8.5621	8.3572	5.8089	6.3473	4.9011	6.1473	5.4683	6.1485	6.1171	6.1268	9.2152	5.862	5.6185	5.2675	6.7283	8.2399	8.5372	5.9307	7.1286	7.0136	6.8218	5.0587	4.6041	6.6503	7.0547	9.4783
PF3D7_1358200.mrna1_1	PF3D7_1358200.mrna1_1;348	348	8.3516	6.7537	7.4971	6.3709	6.3851	5.8181	8.4865	6.799	6.8716	8.061	5.9526	6.6645	6.7262	5.2475	6.3151	7.9891	6.0177	6.8898	5.8562	8.0771	12.696	7.1256	5.7949	8.1715	7.8137	7.2606	9.5754	5.3923	9.5051	13.656	6.6272	5.1739	8.208	8.9073	7.3964	9.5244	7.9076	5.5789	6.5823	6.4311	5.3813	7.5349	9.1647	8.3139	8.9385	7.1215	5.858	6.8272	6.5395	7.5215	7.931	11.8012	7.046	7.4408	7.0477	6.9936	5.0418	8.7963	10.4348	7.2632	6.0043	7.8328	6.1701	6.8099	11.9886	7.9846	5.04	7.3804	8.8316	6.8891	7.0764	7.1092	9.0592	9.5951	6.6014	7.3628	7.5743	9.2405	7.8883	12.0244	7.6322	5.2765	8.4043	9.2316
PF3D7_1358200.mrna1_1	PF3D7_1358200.mrna1_1;349	349	8.1609	6.5247	6.0363	6.1085	6.4106	8.2322	6.7534	5.7892	7.415	7.8905	6.9268	7.0673	6.5841	5.8807	8.6163	6.5824	6.3794	6.312	5.0925	8.4329	12.1548	6.6113	6.3318	7.5689	9.1979	8.4772	9.3627	5.1338	9.4758	13.3645	7.1916	6.0742	7.8823	9.2064	8.0524	9.4784	6.879	5.7658	7.5671	5.9579	5.0947	7.0582	9.8053	7.9267	8.6607	7.6742	6.4798	6.6957	5.7677	7.8903	8.2762	10.587	7.0038	7.2965	5.9995	7.8103	5.9598	7.7077	10.5882	6.7079	6.5572	7.8557	7.0765	6.7825	7.9188	7.5151	4.926	7.9187	6.4459	6.0054	6.8812	6.7458	8.7363	10.2973	7.7193	8.0332	8.2034	9.1484	7.62	8.7027	7.8186	5.9423	9.0251	6.0483
PF3D7_1358200.mrna1_1	PF3D7_1358200.mrna1_1;350	350	7.9092	6.5309	5.6311	6.5738	6.2363	6.9305	5.9258	5.4236	5.8963	8.2485	6.8668	6.5048	6.3239	5.4469	6.7398	5.995	6.3448	5.8128	6.4603	8.4801	11.1733	7.0754	6.6936	7.2389	7.2487	5.9018	9.4336	5.5786	9.1721	12.2154	6.9385	6.2139	7.9008	8.4524	5.8352	8.6057	6.0575	6.0378	7.1232	6.7255	6.2769	5.2373	10.2448	11.5445	7.8255	6.9912	6.4777	6.9634	6.2924	7.513	7.6691	10.0829	7.0056	6.8267	6.076	5.6834	5.5379	7.6406	10.584	7.2073	6.8525	7.6578	6.8603	6.561	6.8393	6.6733	5.3923	7.0251	7.4425	6.4114	6.5526	5.9348	8.7589	10.1987	7.1431	7.4631	7.6029	7.7836	7.3428	5.6744	6.3268	6.0112	8.2842	8.1973
PF3D7_1358200.mrna1_1	PF3D7_1358200.mrna1_1;351	351	7.3328	7.156	5.7268	5.8306	5.3851	7.1703	6.1483	5.8094	3.4995	6.7958	6.8918	8.9981	6.1801	4.6865	6.2961	5.7884	5.5251	6.2664	5.4419	7.8415	11.8193	5.3944	5.155	7.0791	7.8386	5.7653	9.1607	5.0925	8.6163	11.9392	5.9812	5.14	7.6838	8.3465	5.876	8.4778	5.8887	5.2207	6.7156	5.9812	5.5454	6.7964	7.759	5.9272	6.9683	5.1965	6.3835	6.7108	5.5635	8.0388	7.5414	9.417	6.6456	6.2778	6.1311	5.9839	6.0025	6.6054	10.6542	6.0009	6.5331	7.6346	7.1557	6.9207	7.1475	6.9639	5.9964	6.6847	8.0025	6.2052	5.599	6.9176	7.8603	10.1851	6.6963	6.9281	7.2603	7.9362	7.3258	6.3027	6.4217	6.4034	6.9641	7.6441
PF3D7_1358200.mrna1_1	PF3D7_1358200.mrna1_1;352	352	6.6421	6.4923	5.8314	5.848	2.9467	6.6571	5.4909	6.4793	3.5398	6.552	6.1805	7.7901	5.5978	5.0347	6.5163	5.4809	6.2044	5.5659	4.7661	7.1962	12.1933	7.613	5.0032	7.2902	7.6516	5.4496	8.8649	5.2319	8.6274	11.5747	9.3419	4.0072	7.1307	8.3545	4.7131	8.6056	6.3918	6.0106	7.086	5.7981	7.9568	6.0233	6.6539	5.6545	6.1703	5.4947	6.6171	7.2003	5.9598	6.2079	5.1252	7.2357	6.1144	7.0841	6.0461	5.7942	7.4837	7.628	8.1631	5.8963	5.8527	7.3877	10.9246	6.4866	4.4482	5.4986	5.8379	6.6421	5.8186	5.4611	6.6928	8.4799	8.3736	7.1341	6.5526	7.1529	7.243	8.2612	7.0715	5.9656	5.2943	5.1803	7.4959	7.8398
PF3D7_1358200.mrna1_1	PF3D7_1358200.mrna1_1;353	353	7.5467	6.2192	4.6439	6.1024	5.4393	6.2267	5.106	5.6862	4.4148	6.51	5.1894	5.4963	5.7342	4.915	5.7653	5.3498	6.7671	4.4718	4.7098	6.3347	7.8472	5.3223	5.0369	6.5192	6.6608	5.8773	7.5129	5.5862	7.0974	7.7438	6.4694	4.8904	6.9868	7.3231	5.4168	7.9287	5.5239	5.0014	5.5635	5.4168	4.6696	10.3137	5.3001	5.5049	5.991	5.0942	5.6873	5.6582	5.5916	5.6259	6.1611	6.1775	6.5212	6.3105	7.4045	5.4594	4.7285	5.1144	8.3372	5.8654	5.5931	6.9405	6.1191	6.2046	5.4429	6.3439	5.0972	8.296	6.702	6.3311	4.5552	6.3586	7.7949	7.4451	5.5925	6.4987	7.19	6.5487	7.5097	6.2715	5.5059	5.0148	8.6363	7.6142
PF3D7_1358200.mrna1_1	PF3D7_1358200.mrna1_1;354	354	7.5972	5.6673	5.0228	6.9784	4.9773	7.0236	6.8943	7.227	7.2965	8.1861	5.009	4.025	7.0862	5.6682	7.0691	5.7098	7.7559	7.1761	5.3413	4.9131	13.4498	5.1659	5.2028	8.1044	8.8486	3.6993	4.4509	5.7769	6.6831	12.0079	6.5362	4.8802	8.3164	9.0955	5.0747	5.1313	5.6571	5.0802	5.5644	4.6859	5.4074	6.8107	6.0555	6.8562	7.6936	6.1357	5.9649	6.0415	4.0286	7.1642	5.6713	6.1387	7.1589	6.3232	10.4713	5.0985	7.8522	6.5006	10.048	6.3505	5.8795	7.0986	8.0481	6.4386	5.6859	6.1434	5.8253	8.7139	6.1177	10.0804	5.8883	7.7129	6.5809	9.7404	6.4796	6.9325	8.1187	6.9275	6.9112	6.4449	6.9544	5.0072	9.2664	7.3228
PF3D7_1358200.mrna1_1	PF3D7_1358200.mrna1_1;355	355	6.4466	5.2106	4.9941	6.0067	4.4162	8.8011	6.2572	6.9212	4.5116	6.6893	5.4053	5.7557	4.5367	2.5135	9.1305	5.6209	6.7131	4.7109	4.4874	6.9286	11.9885	3.2001	4.7087	5.6531	6.2754	5.2468	4.1611	4.126	5.6636	7.6057	6.2724	4.8909	5.4162	6.9081	3.6531	3.2645	5.2943	4.6135	4.9745	3.2479	5.0942	5.0076	5.218	5.4057	6.4283	5.0228	6.2022	5.6628	4.2449	6.1942	5.5129	4.842	5.7536	6.0919	6.2957	5.1481	5.5692	5.3012	8.4261	5.2376	5.5937	6.8763	6.4869	6.0583	5.5747	6.1447	4.393	6.1952	5.3107	6.1066	4.3154	5.116	4.1342	8.9263	6.1313	5.314	7.6376	5.8728	5.5357	6.0038	5.5945	4.0479	6.6098	6.1348
PF3D7_1358200.mrna1_1	PF3D7_1358200.mrna1_1;356	356	7.2831	5.5635	5.4036	5.1957	4.5472	7.661	6.0968	6.2434	5.06	7.6197	4.4316	4.8258	4.8782	5.7576	7.8215	4.3363	6.435	3.9079	3.9126	8.2317	8.6467	3.9126	5.7735	5.5166	5.9404	5.1703	5.4653	4.1587	8.6313	7.9614	6.4791	3.9467	4.925	6.3443	4.645	4.3923	5.093	5.4074	5.1031	4.3306	4.2891	5.5211	4.7317	5.5151	6.3619	4.0609	4.9189	5.4182	3.3434	5.6834	5.4446	5.3071	6.0706	5.5376	5.3016	3.272	5.2924	5.6144	8.2746	6.0557	5.8848	7.7201	6.5351	5.5589	5.8515	5.2642	4.1651	7.7336	4.7285	5.6302	4.5589	6.4752	6.1829	8.235	6.5664	6.8305	8.1318	6.7144	5.5472	5.9409	5.8357	6.0459	8.1629	5.5014
PF3D7_1358200.mrna1_1	PF3D7_1358200.mrna1_1;357	357	6.7874	5.5435	5.7549	4.218	4.7766	6.9362	6.4479	6.8422	3.7613	6.218	6.1387	5.6554	4.7671	2.5656	6.7548	5.1453	7.8185	5.9086	5.9265	6.8522	6.0429	4.8987	4.9477	4.9298	6.3785	4.0583	4.3427	5.8174	7.204	5.3954	6.3849	2.6159	5.5385	5.7568	5.4845	3.3674	4.306	5.1276	5.2261	3.774	4.7442	5.4189	5.2728	5.3136	3.9373	4.3985	5.6064	5.7695	3.3771	5.7853	5.6879	5.6317	4.6508	7.907	5.4555	5.2091	5.3427	6.4411	8.155	4.9941	7.7206	6.3519	5.517	5.0352	5.2415	5.6138	4.6599	6.3282	6.4519	5.2133	4.3205	5.337	5.0193	7.3253	5.9427	6.5534	6.9372	6.2394	5.9146	6.3217	5.6407	3.9146	6.0106	7.6217
PF3D7_1358200.mrna1_1	PF3D7_1358200.mrna1_1;358	358	7.2582	6.9658	5.0708	5.7249	4.0054	6.7966	7.1208	8.3813	5.917	6.9136	5.8765	3.1538	5.8824	4.5348	6.7515	6.0875	8.6562	6.0841	4.1135	5.8253	6.074	9.3911	7.6452	4.8058	6.9089	5.7663	7.2312	5.4604	6.3693	6.1587	10.0436	6.7785	6.0112	7.1765	5.2821	6.1202	4.995	6.4097	5.2902	7.033	4.6594	5.5354	7.6036	4.8938	6.8829	4.9787	6.1999	5.8001	3.121	7.4697	5.9095	6.8424	5.6665	5.235	6.1918	5.6061	5.3572	7.7773	9.2132	6.3171	6.4835	8.5439	8.1856	7.0611	9.4585	5.5401	8.152	6.5569	7.4923	5.4433	4.435	5.8094	9.2303	8.9328	6.572	6.1048	8.0281	7.4659	7.3377	8.2735	5.7517	9.657	7.1265	7
PF3D7_1358200.mrna1_1	PF3D7_1358200.mrna1_1;359	359	6.2523	7.0867000000000004	4.1851	5.6106	3.0875	5.5723	7.2046	8.6992	4.859	7.7327	5.8138	5.2315	6.2396	4.3868	5.7474	5.8694	8.6642	8.1809	4.0018	5.057	6.8449	4.7623	5.5963	5.591	7.4608	4.9402	5.1355	4.9754	5.4751	7.5278	6.8081	5.7336	8.7735	7.9562	5.7782	6.0715	4.0892	5.7347	5.5561	4.7913	2.9126	4.8278	5.4893	5.0444	6.9015	4.7463	14.7411	4.9016	4.488	8.0928	4.9704	7.8835	4.784	5.5135	5.8209	3.7257	4.4436	6.7119	9.1674	5.8537	4.4436	6.2739	8.07	9.417	8.8208	5.7236	6.3381	7.0778	5.4607	5.0836	4.4594	4.1587	8.4257	9.0697	6.437	5.405	7.3429	6.627	9.485	9.5991	6.1422	7.0826	8.0668	6.2939
PF3D7_1358200.mrna1_1	PF3D7_1358200.mrna1_1;360	360	8.8101	7.5235	5.4793	6.4258	5.5601	7.1757	8.8618	8.6979	6.614	8.4237	6.0755	6.2715	6.1461	6.1243	6.5275	5.4568	9.0339	10.321	5.5046	6.1906	9.6842	7.7932	4.278	7.8349	9.3605	6.1278	7.2293	5.5248	6.7825	9.8895	9.8752	5.076	10.4615	9.7939	5.5708	5.7398	6.1398	5.4614	5.588	6.6704	3.7431	6.1012	8.0733	4.3001	8.8116	6.0306	7.5688	7.0137	4.5198	8.2066	6.4375	10.5626	6.2752	5.6885	7.4785	5.233	5.6343	8.5764	9.8671	6.5648	5.557	8.1505	8.9975	8.9912	8.9431	7.0476	5.9907	8.758	7.4392	6.2413	4.5601	6.1689	10.2518	9.4078	6.6339	6.2307	8.6133	7.2375	9.0388	9.4977	7.5481	8.4866	9.422	6.3379
PF3D7_1358200.mrna1_1	PF3D7_1358200.mrna1_1;361	361	8.2187	7.4871	4.1985	6.0687	4.3889	6.8225	7.4224	8.5269	5.9035	7.8034	4.8885	5.106	5.218	5.5847	6.0557	4.2615	8.2099	10.4957	3.7312	6.0592	8.4623	6.1765	4.516	8.7738	7.7456	6.239	6.3363	4.0117	6.0928	9.1302	8.7139	2.3477	12.6185	8.8375	5.4702	5.6317	5.0682	6.6171	6.0325	5.3782	0.5261	7.5005	7.0412	4.384	8.0991	4.0303	5.8326	6.1156	2.3132	7.9674	6.488	8.571	5.2334	5.7655	7.0452	4.1819	5.1218	8.2665	9.3878	6.4428	4.9505	7.423	8.4077	8.2288	8.2858	5.9579	6.7677	8.2165	7.1241	6.5314	3.1651	4.3363	10.3305	9.6475	7.2252	6.0195	7.6446	7.4333	8.1525	8.9912	7.6587	8.1941	8.9294	5.8895
PF3D7_1358200.mrna1_1	PF3D7_1358200.mrna1_1;362	362	8.9632	8.2177	5.3445	6.4391	5.2475	7.0531	6.417	7.1076	6.2396	8.6879	5.5877	5.9148	5.6843	5.9699	6.4489	4.8938	7.4905	11.8879	3.5957	6.1959	10.2498	8.3483	5.4316	12.4302	7.6254	5.9098	8.1284	4.8146	6.3262	8.8062	10.0914	4.1587	13.9214	8.7627	6.0328	7.706	2.4854	6.3783	6.1071	6.3952	2.6299	6.0672	7.5922	4.8714	8.8814	5.6571	6.4463	6.0766	7.3421	8.9069	7.6144	7.9443	11.8833	6.1387	7.8541	4.7565	4.6473	10.2307	8.0831	7.1041	5.9869	7.0323	8.9109	8.3345	9.0012	6.1119	8.3909	8.3672	7.2687	7.2687	5.9122	6.0682	11.1677	8.0952	8.0958	6.2493	8.2719	7.5036	8.4814	9.4416	6.784	8.6416	9.2905	7.715
PF3D7_1358200.mrna1_1	PF3D7_1358200.mrna1_1;363	363	9.5189	7.8283	5.8354	5.3201	4.225	5.8379	6.0775	6.6779	5.7118	9.3268	4.6294	5.8667	5.5311	5.5904	5.9955	4.9174	7.2054	11.2238	4.9227	6.4744	9.439	7.4163	6.1422	12.1902	7.6798	5.0566	7.7548	5.4718	6.2085	9.5101	8.9711	3.5223	11.4946	8.3831	5.6859	8.35	5.1526	6.7013	5.3882	5.9679	4.627	6.7382	6.7413	5.1827	9.272	6.1293	5.5705	4.8649	3.7708	9.2197	6.1336	9.6292	6.1621	6.0522	6.5148	4.5957	5.2795	9.4972	7.6316	5.877	5.2547	7.2675	8.1504	7.333	8.5414	5.5298	7.3275	8.4152	7.2991	6.4733	4.8384	5.541	10.891	8.3561	7.1486	4.4107	8.6326	7.3783	8.2026	8.1171	6.3771	8.2602	9.2193	7.2368
PF3D7_1358200.mrna1_1	PF3D7_1358200.mrna1_1;364	364	9.999	8.0484000000000009	5.7613	6.2382	5.2547	7.3407	6.9183	8.4125	5.6896	10.0741	4.9217	4.8364	5.2083	5.8873	6.6371	5.5157	8.6168	11.4243	3.4449	7.1579	10.2039	7.0496	6.1121	12.3245	8.2955	6.141	10.5083	5.9385	7.1197	9.957	9.4629	4.4209	13.242	7.5789	6.2371	10.6798	6.5371	6.7126	5.7999	7.0681	3.4803	8.0638	8.1002	6.6609	9.0951	6.2576	5.5744	6.2085	2.6622	9.6741	6.0904	10.6567	6.5207	6.9104	6.7549	4.6369	3.9011	10.2901	8.5626	6.079	4.7071	8.3092	9.3345	7.6123	7.8761	6.4686	7.019	8.7094	8.6358	7.0618	5.9903	5.527	11.6549	9.0198	7.0333	5.2334	8.2147	8.7881	8.7459	9.1317	7.8949	8.9902	9.5893	7.8677
PF3D7_1358200.mrna1_1	PF3D7_1358200.mrna1_1;365	365	11.5952	9.5352	6.2294	6.5173	6.1443	7.9275	8.2698	9.099	7.2107	11.8054	8.1609	8.0355	6.1123	10.1159	7.4295	6.9509	9.9885	13.1108	5.1453	8.7368	11.0244	9.6079	6.6995	12.9602	7.0255	5.3484	10.4083	6.0544	9.0915	11.0059	11.5222	6.3411	13.1796	7.7399	6.1256	10.0283	7.8503	7.1569	6.7487	8.2377	5.9456	6.4707	9.3298	7.1119	11.3414	7.3516	7.024	7.2547	4.4686	11.0019	7.5804	11.3515	6.7895	6.202	8.0622	6.6489	6.9089	11.933	10.0889	6.6479	5.4584	9.8117	10.4759	8.7272	9.5144	7.7001	8.7997	9.9859000000000009	9.8107	8.4825	7.3626	8.568	13.2163	10.2605	8.1481	6.6119	10.3604	9.1216	9.1915	9.6405	7.9781	9.4867	10.5326	9.4046
PF3D7_1358200.mrna1_1	PF3D7_1358200.mrna1_1;366	366	11.4653	8.9166	6.4087	6.1239	5.9122	8.1216	7.5344	9.38	6.2793	11.4518	5.8844	7.7515	5.5954	8.9563	6.9184	7.3025	9.7348	12.1112	6.0755	8.3436	11.2664	8.4048	6.2893	13.3717	6.4153	6.1993	10.4768	5.8128	8.7613	10.7245	10.907	6.293	14.5576	6.7781	6.8378	9.5472	8.4285	7.3293	6.9184	8.5575	4.7544	8.8875	8.3725	7.6663	10.7107	7.9346	7.2508	7.145	5.5638	9.9567	7.5562	11.3413	7.4245	6.8649	7.9828	7.3403	6.2739	11.3126	9.7354	6.7494	6.0911	9.4652	10.6972	8.4574	8.7168	7.7564	8.168	9.4033	9.3782	8.9738	6.5767	6.9135	12.5932	9.8227	7.5406	6.9012	10.110900000000001	9.7747	9.3054	9.4808	8.2864	9.3131	10.0425	9.5905
PF3D7_1358200.mrna1_1	PF3D7_1358200.mrna1_1;367	367	12.17	9.0422	6.8384	6.1625	6.6482	8.3692	8.3619	9.372	6.9591	11.9092	7.4971	8.4107	6.4264	9.4005	7.3916	8.1636	10.8077	12.6922	5.4094	8.9837	11.254	9.2371	7.2422	13.341	6.9676	6.467	11.7477	7.3265	8.6516	10.3518	11.1	8.2105	14.4021	7.1573	6.7909	11.568	7.5433	7.9842	6.9131	9.1114	6.2091	7.9838	8.8961	7.7671	11.3127	8.5229	7.8831	8.7087	4.9392	10.979	7.2307	10.6869	7.4257	7.6804	7.8229	7.8095	6.8598	12.4082	10.3324	7.072	9.4589	9.7907	10.2078	8.148	8.5048	8.3223	10.1484	10.6688	11.4149	8.2815	8.5969	8.0859	13.2595	10.2712	9.4734	9.7089	10.1841	9.7088	9.6636	9.1628	8.9482	10.476	10.9032	9.9312
PF3D7_1358200.mrna1_1	PF3D7_1358200.mrna1_1;368	368	11.5781	9.153	6.9761	6.3302	7.2843	8.2287	8.4023	9.2805	7.3368	12.002	8.0276	7.4802	6.087	9.121	7.0261	7.7237	10.536	12.664	6.0475	9.482	11.9123	9.8064	7.4076	13.2014	5.7645	6.8773	11.8235	6.4175	9.2044	11.0209	10.9248	7.1489	14.1213	6.8098	6.3865	12.0061	8.6959	9.0135	7.5943	8.9825	7.3979	8.8283	9.0459	8.2593	10.9031	8.7612	7.5918	7.6422	5.013	10.3386	7.162	11.3912	7.7078	7.2785	7.6031	9.1377	7.4039	12.3457	9.9593	7.5884	5.8958	9.9044	10.2106	7.8613	7.8788	7.8189	8.8821	10.6733	11.0109	8.5279	9.0343	8.888	13.0328	10.0975	7.5031	7.1592	10.4327	9.8209	9.0005	9.0091	8.8247	9.6324	11.0689	10.7679
PF3D7_1358200.mrna1_1	PF3D7_1358200.mrna1_1;403	403	11.9637	10.9432	7.7756	7.557	8.3643	9.4376	8.4694	9.2307	8.1031	11.8182	10.8877	9.4754	6.7684	10.408	8.7276	7.0997	10.506	12.4215	7.3729	9.9621	11.2682	9.0884	8.0056	12.8976	10.3417	6.9993	13.774	8.399	9.7247	10.5794	11.5687	9.0307	14.3128	11.03	7.0167	12.769	10.514	8.6015	9.6051	10.3351	9.8045	8.0821	8.9769	8.8341	10.6214	8.0731	8.7624	9.8783	5.9646	9.3621	7.4141	12.192	9.0187	7.6851	8.8466	7.1394	7.3712	11.9844	9.5173	7.2398	6.8834	10.3358	10.7241	8.8356	9.8557	8.3319	6.3288	10.6659	10.6446	8.7805	8.495	8.4813	12.8925	9.4777	7.3924	7.1597	11.1373	10.2727	10.0037	10.3188	8.8011	7.6554	10.8034	11.5581
PF3D7_1358200.mrna1_1	PF3D7_1358200.mrna1_1;404	404	11.8016	10.0878	8.0501	7.0217	8.3939	9.6469	8.6454	9.5546	8.1546	11.6315	11.2836	9.2241	6.8487	10.5478	9.1216	7.3194	10.5261	12.7913	7.9311	10.2449	11.2255	9.2971	8.1971	13.3688	9.321	7.1053	13.7418	7.6961	10.1476	10.2624	11.4061	7.7175	14.4769	11.0705	6.9875	13.1768	10.4886	8.2784	9.2299	9.9332	8.3229	6.8641	8.9986	8.0517	10.9099	7.7158	8.5448	10.0891	5.9162	9.9971	7.8543	11.8145	9.3215	7.8371	7.5241	6.6812	6.901	12.6706	9.7271	7.5576	6.1617	10.8243	10.6318	7.6324	10.1075	8.5979	7.1107	11.3146	9.7478	9.2521	8.1693	9.1037	12.784	10.1978	7.7041	7.3193	11.5693	9.7705	8.8828	10.387	9.1454	8.5129	11.444	9.225
PF3D7_1358200.mrna1_1	PF3D7_1358200.mrna1_1;405	405	11.5655	10.6388	7.7423	7.5782	8.0394	8.9146	7.7114	8.801	7.9695	11.6724	11.4414	8.4934	7.2464	9.917	8.2083	7.2656	9.8526	12.202	8.2161	10.5316	11.2388	8.9859000000000009	8.6614	12.7844	8.7977	7.5652	12.6839	8.1214	10.4524	10.067	11.6291	7.8992000000000004	13.9264	10.3314	6.58	12.1199	10.4281	8.3399	10.5562	10.4882	9.1753	8.0627	9.0193	8.4608	10.47	7.7616	8.338	10.7985	6.0527	9.2857	7.944	11.4927	9.7365	7.796	8.6018	6.366	7.354	11.5924	9.7163	7.4305	7.357	10.7814	10.6032	7.992	10.5068	8.8646	6.8902	11.2258	9.299	8.9274	7.7793	8.376	11.9777	9.7483	8.0911	8.0663	11.2739	10.1071	9.382	10.5738	9.2195	7.8887	11.195	9.319
PF3D7_1358200.mrna1_1	PF3D7_1358200.mrna1_1;406	406	11.0955	10.7862	7.6808	7.0269	8.1565	7.7136	8.1367	9.4802	7.4147	11.473	10.6053	9.1921	7.0828	8.7908	7.7128	7.6796	9.6737	11.7459	8.885	10.6591	10.7789	9.1585	8.4402	13.0855	9.047	6.2046	10.0109	8.5161	10.7752	9.7691	10.6454	7.7317	12.1323	9.6026	6.8842	10.1894	10.3684	8.026	10.1183	10.6253	8.5951	7.1126	8.7616	8.337	10.3742	7.8613	8.0478	10.1197	5.5024	8.7711	7.1982	11.2199	9.9675	7.809	8.3988	6.5005	8.4638	10.6943	8.1168	7.4794	7.0502	10.7059	9.6493	7.4227	10.6137	8.5541	5.8819	10.9877	9.4172	8.8508	8.0175	8.319	11.1267	9.4904	8.1912	7.9288	11.3055	9.8834	8.2673	10.82	8.8647	7.771	11.301	9.03
PF3D7_1358200.mrna1_1	PF3D7_1358200.mrna1_1;407	407	10.1427	9.9105	5.8515	6.3072	6.5492	7.7012	6.9395	7.5664	5.8691	10.4599	9.5788	6.5315	5.5339	7.1457	7.8965	6.5782	8.3558	8.5088	7.0843	9.8293	9.9005	8.0411	6.6765	12.3897	7.7756	6.1655	6.4476	5.6817	10.0516	8.8329	9.2157	6.2352	11.977	8.599	5.7398	6.2201	9.6227	7.7906	9.0285	9.8576	8.5666	5.7753	7.3447	7.4656	8.626	6.6924	7.9246	9.2754	4.2668	5.2672	6.605	10.0037	9.1893	6.5328	7.2015	7.1902	8.9013	7.5251	6.2405	7.4119	5.9338	9.6658	8.6929	6.7992	9.7877	12.2098	4.7071	10.0127	7.2613	8.2136	6.5911	8.174	9.3437	7.3696	7.8374	6.339	9.9635	9.0767	7.4593	10.0517	11.5745	5.6868	10.5221	7.3357
PF3D7_1358200.mrna1_1	PF3D7_1358200.mrna1_1;408	408	8.8083	7.6498	6.1835	5.323	6.8253	7.9452	4.926	6.342	5.5607	9.3982	9.5638	6.0697	5.9828	6.0446	7.8303	5.5506	6.2895	4.3427	6.2184	9.1207	7.8334	5.0277	5.5311	6.3611	8.8963	7.9928	5.6834	3.9514	8.7855	6.5303	5.8851	4.3568	7.7019	8.8761	5.546	4.2578	6.4617000000000004	7.0267	6.5043	7.0826	6.9688	5.1043	5.9307	6.1546	7.3047	2.9616	7.3626	6.0444	4.6415	6.4074	5.0832	6.903	5.847	4.2906	6.0168	2.7655	7.3512	6.0058	5.7795	5.8775	5.4067	7.4836	7.215	5.5549	9.2826	6.2424	4.5928	9.3611	5.8128	7.1227	4.8787	5.319	8.1475	6.883	6.7208	5.0233	8.4277	7.0331	6.3899	9.5406	6.4655	5.3041	9.663	5.3885
PF3D7_1358200.mrna1_1	PF3D7_1358200.mrna1_1;409	409	9.8303	5.9047	6.3903	5.3118	6.7647	7.2819	5.5438	4.785	5.9191	8.9076	9.1346	4.8664	4.2288	6.5317	7.794	6.5116	5.3858	4.4283	3.7474	6.5779	9.8556	4.9598	7.6544	7.9125	8.1184	9.5983	3.8679	4.6656	7.5973	9.0908	5.7514	8.1803	7.3697	9.3957	8.8598	3.2342	5.5625	5.7727	6.3651	5.5708	7.3677	4.7236	6.0464	8.1184	7.4778	4.5223	6.4883	5.9593	5.0018	4.7049	6.0873	6.0173	4.3964	6.4019	7.8897	4.2884	5.3519	6.7107	5.6267	6.7518	5.9442	7.5633	6.9054	5.0712	6.0286	7.4232	4.0233	6.674	8.7003	7.4026	5.2876	5.6384	7.1734	6.8412	6.4912	6.6218	8.3494	6.4057	6.0957	6.4788	7.0602	4.4005	6.4449	7.391
PF3D7_1358200.mrna1_1	PF3D7_1358200.mrna1_1;410	410	8.3897	5.7266	5.8839	5.3001	3.5607	6.7479	6.2547	5.9841	4.1465	8.1411	7.0525	4.8826	5.121	4.1843	6.1967	5.6282	5.8711	2.6041	3.9551	7.0215	10.3058	5.2273	6.3978	7.6123	8.4758	4.0626	4.3291	5.2075	7.9418	8.8617	6.0522	5.0308	7.3546	9.0904	5.3579	2.4276	5.1867	4.9964	6.0011	4.5223	5.238	4.4705	4.9255	6.292	6.2589	5.3273	5.1206	6.8646	5.0228	3.9392	5.6296	6.1587	6.1408	5.7929	6.0237	5.0317	5.3743	5.1177	5.5345	6.6294	5.2284	7.5557	6.1787	4.7623	5.1973	6.9652	4.3854	5.9579	7.6658	6.879	4.7808	5.896	5.9488	5.4938	6.5573	5.302	8.2445	6.3415	6.8199	5.6058	7.0812	3.4033	6.7256	6.845
PF3D7_1358200.mrna1_1	PF3D7_1358200.mrna1_1;411	411	7.1233	5.6499	5.135	5.5573	3.9079	6.5975	5.2157	3.0479	4.1177	7.4882	7.3493	4.5129	4.7814	4.1675	6.6349	6.7312	5.5236	4.6814	5.0747	6.9585	8.1971	5.3395	6.6463	7.7086	8.5383	5.1119	3.4594	4.1538	7.0938	7.8346	6.127	4.9791	6.875	8.538	4.7214	3.8748	4.1391	4.9805	6.8716	5.1878	6.9721	5.0963	4.7377	8.1156	5.8174	4.9514	6.1773	6.9825	4.3009	4.1993	5.7594	6.0913	3.904	6.0257	6.501	4.4809	5.8232	5.2441	5.6206	5.4963	5.1453	6.8716	6.2292	5.0879	5.8582	7.161	4.6724	7.0666	7.3199	7.0918	3.6462	5.6727	6.2756	5.3618	6.1536	5.9074	7.7108	5.5087	4.7677	5.0361	6.7056	4.7929	7.5722	7.0174
PF3D7_1358200.mrna1_1	PF3D7_1358200.mrna1_1;412	412	7.5985	5.0339	6.2192	5.7409	5.6094	7.4972	5.7186	5.3306	5.0691	8.3046	7.9788	6.142	5.7274	5.157	6.6843	6.5331	6.33	5.6311	6.339	6.2711	7.9214	4.7538	7.4092	8.5641	8.8869	4.211	4.3695	5.0985	6.8472	8.544	5.2338	7.7966	8.0015	9.3232	5.2407	0.903	5.0738	6.2593	5.9442	4.9667	7.5101	4.1449	6.4271	8.9647	7.4138	4.9796	6.2944	4.6112	2.856	3.6404	6.668	6.2302	4.4162	6.0864	6.6806	4.1546	6.7469	5.8455	6.3156	5.6235	6.606	6.6822	6.9849	5.4512	6.2655	7.3893	4.7071	5.8582	8.6517	7.0062	3.9873	5.5198	7.2418	7.5798	6.0851	6.5706	7.9073	5.9253	5.95	5.6971	8.0297	4.1723	6.1338	8.4282
PF3D7_1358200.mrna1_1	PF3D7_1358200.mrna1_1;413	413	7.8912	5.0005	5.0934	5.2445	5.478	6.8791	5.3611	4.2172	5.3837	8.1551	8.0904	6.483	5.6685	5.3681	7.7597	7.0043	5.8512	4.9444	4.5065	7.5646	7.505	6.1258	7.2208	7.8642	8.6639	4.8048	3.0959	4.5336	7.8712	8.878	6.3127	6.8915	7.795	9.0425	4.0951	3.4957	5.2536	5.6744	5.5598	5.6837	7.0325	4.3484	6.7458	8.5816	7.1338	3.5484	5.6516	5.3406	4.332	3.2032	6.7448	7.1315	4.1473	7.1415	7.104	4.3234	6.1432	5.2153	5.1926	6.0995	6.7821	8.2196	6.9944	4.0418	7.6347	5.4165	4.2048	5.1305	7.8882	7.1466	4.8787	5.5351	5.9369	7.1134	6.2643	6.8603	7.8474	5.2679	5.6935	8.3651	5.6924	4.4653	4.6932	6.8552
PF3D7_1358200.mrna1_1	PF3D7_1358200.mrna1_1;414	414	7.8433	5.6576	4.6594	5.2563	5.7869	6.4173	5.9535	5.2149	5.5361	8.5241	7.8792	6.4375	5.5714	6.6045	6.4841	6.7758	5.4899	8.0312	5.7249	7.5916	8.6725	3	7.6309	7.7824	8.8373	4.1771	5.5217	4.9001	7.5324	7.908	6.0516	7.4595	7.4841	9.1102	5.6177	5.779	3.9533	6.189	6.563	4.3484	7.6345	4.7197	6.7316	9.2186	7.506	4.2063	6.3726	5.4621	4.3391	4.373	6.297	6.3771	3.9288	7.3106	6.3759	4.8866	6.497	5.8321	5.4515	6.191	6.0197	7.6143	6.3007	5.8364	5.9203	5.2102	4.6141	6.1894	8.0053	6.6321	4.712	6.6165	5.4925	6.6418	6.3228	6.1977	8.1476	6.0221	6.0496	6.31	5.0875	5.392	6.3915	7.2507
PF3D7_1358200.mrna1_1	PF3D7_1358200.mrna1_1;415	415	8.4952	5.7317	6.1311	5.72	6.0644	7.6641	5.1627	4.7398	5.2728	8.1454	7.6581	6.065	5.7714	5.5289	7.6421	6.1324	5.8372	7.7589	5.8709	6.3354	7.7477	4.1018	8.1045	7.1516	8.156	4.0875	4.292	5.2261	6.6812	7.9908	5.7501	8.0597	6.6596	9.1647	4.4555	3.3923	2.263	5.9395	5.3143	4.3604	7.4676	4.2638	7.3155	8.9746	6.9785	4.2743	6.2196	4.9514	3.6017	2.373	6.6392	7.183	3.189	6.695	5.2854	5.0704	7.1261	6.323	5.9688	6.1554	6.5016	7.5294	5.9796	5.4591	9.7298	5.5856	5.3494	4.4828	7.774	7.0297	4.9878	7.8353	6.6649	6.0611	6.589	6.5138	7.2736	5.292	5.9409	9.6231	5.2578	3.98	5.5696	6.1424
PF3D7_1358200.mrna1_1	PF3D7_1358200.mrna1_1;416	416	8.7785	5.545	6.4449	8.2991	6.5826	7.4302	6.1997	5.2012	5.575	8.3014	7.8501	7.3416	7.7949	6.7807	7.649	7.6959	5.954	7.7147	4.0951	6.8461	8.765	5.2687	8.3519	8.2552	8.2674	3.8248	4.2396	4.3462	7.2642	8.3367	6.0951	8.5572	8.1993	9.0382	5.0976	5.479	5.532	7.1198	5.9616	5.2422	8.4602	4.1094	7.6537	9.4578	8.1823	6.002	7.0483	5.5616	5.5966	6.0496	7.2389	6.848	5.44	6.3009	7.0909	7.1149	6.5221	6.6707	5.8679	7.0256	6.8348	7.8515	7.7777	6.4153	7.1596	4.9593	5.3607	5.0781	8.458	7.6061	6.3475	7.8191	7.2479	6.5657	7.1992	7.7037	8.3382	6.6201	6.5091	7.6304	5.4838	6.5094	6.0542	7.8293
PF3D7_1358200.mrna1_1	PF3D7_1358200.mrna1_1;417	417	8.275	6.7893	6.4757	6.7549	6.744	7.5736	5.6413	5.2399	5.5173	8.5992	8.5501	5.2913	6.5567	6.2093	7.6738	7.3802	5.5945	7.0538	5.2761	6.572	8.1472	4.6871	8.0102	7.8683	9.4926	3.8115	4.9736	4.1359	7.1688	7.6099	5.6693	7.603	7.2471	9.6837	4.5008	2.1506	4.6106	6.1402	6.6636	5.943	7.6786	5.2059	7.3494	9.5054	7.9981	4.6559	6.5361	5.9519	5.0951	10.3675	6.9756	6.6872	5.1428	7.1399	7.1303	5.4718	7.4862	6.2902	6.342	7.8407	6.6655	7.8478	7.5168	5.8477	6.602	5.2898	3.7939	6.855	8.5375	6.7944	5.4306	6.0268	6.2201	6.3572	7.9791	6.8824	7.9077	6.7904	6.2122	6.6653	4.7474	4.9231	5.8349	8.5205
PF3D7_1358200.mrna1_1	PF3D7_1358200.mrna1_1;418	418	7.6641	5.1831	5.8948	6.4102	3.9439	6.4017	6.151	3.9373	5.353	8.1167	7.5847	6.26	5.841	4.2016	6.1229	6.625	5.8349	6.3065	4.4107	9.6059	7.4463	4.8319	7.8943	7.092	9.6196	4.6565	5.4453	4.6508	11.4032	7.2484	6.7725	7.9215	6.9544	9.75	4.7148	5.3809	5.0968	6.2878	7.1134	6.3169	7.282	5.7829	6.965	7.4104	6.79	5.4259	5.1064	6.7686	5.5546	5.8053	6.0813	6.5541	4.9359	6.8602	6.4029	5.2071	7.8571	5.6326	4.8743	6.6371	6.0239	6.966	6.8068	9.5846	6.8822	5.8227	4.926	5.0505	7.1101	6.1873	4.6645	7.0184	6.2512	5.0374	7.8367000000000004	6.0336	7.9156	6.1757	9.3757	7.3748	5.9642	5.4148	4.0824	6.9894
PF3D7_1358200.mrna1_1	PF3D7_1358200.mrna1_1;419	419	7.5691	6.1471	6.1313	6.9384	5.2254	6.9983	7.2144	9.7825	3.8022	7.8649	8.0524	6.7585	5.6264	5.5686	7.6149	7.2143	10.0502	8.0548	4.9208	8.7124	6.7324	6.1841	8.0537	7.3567	7.497	4.8329	6.0555	5.2188	9.7304	7.043	6.1713	8.7176	7.2317	8.2071	5.047	5.2865	6.0518	4.7714	5.8379	5.854	7.4336	5.4944	7.2769	7.6021	5.978	6.4232	5.558	5.3544	5.4486	6.6591	6.7058	6.9665	4.9222	7.3633	5.2157	6.1639	7.4162	7.3769	5.2456	8.0377	5.9612	8.7512	7.2303	9.5419	8.1226	6.724	4.9449	6.0672	7.487	6.2122	6.4909	7.3054	7.6005	5.1835	7.9144	6.2615	8.7753	6.1908	8.8543	8.6522	6.9878	5.9828	6.5995	6.1795
PF3D7_1358200.mrna1_1	PF3D7_1358200.mrna1_1;420	420	8.6532	4.9891	5.9366	6.7712	4.6854	7.0334	6.6588	7.2455	4.1449	8.649	7.4243	6.6285	6.7486	4.7098	6.855	6.0018	7.5658	7.2791	4.8455	6.6408	7.5402	5.8994	8.0923	7.9853	8.3946	4.2987	6.2996	4.3313	7.4785	7.6132	5.9467	7.9761	8.3769	8.5988	4.4816	6.1729	5.8148	6.1369	6.3512	3.9782	8.3206	5.6611	7.4439	7.05	7.8316	6.1039	6.606	6.7553	5.0794	5.439	6.3825	7.5404	5.6381	7.807	5.8985	6.2909	5.9807	6.2397	5.9533	7.4117	6.1121	8.5512	6.6635	10.0659	6.5989	6.9411	3.6473	6.2679	6.9829	6.856	7.0363	5.6665	7.5909	5.6988	7.9481	6.0135	8.8828	6.4816	9.8812	7.4748	6.9599	5.1206	6.9413	7.0952
PF3D7_1358200.mrna1_1	PF3D7_1358200.mrna1_1;421	421	7.3051	5.7382	5.7631	6.9446	5.2373	5.934	5.6539	6.5218	4.7576	7.8169	5.2939	5.9052	6.264	5.1144	6.9063	5.2052	6.1944	8.4489	6.4406	6.9427	5.9537	6.1414	7.3267	5.8807	7.0272	4.9141	6.9402	5.4783	6.6538	5.9697	6.9309	8.1725	6.377	7.7839	5.8502	6.8369	5.6326	5.7279	5.228	4.5747	7.2244	4.2008	7.3061	5.4499	5.3764	5.3677	5.4627	4.4983	9.3476	6.1653	6.3842	7.6513	4.3477	7.6884	5.7225	4.9891	5.2376	6.3969	5.649	7.5001	5.4912	8.2168	6.3625	9.5569	6.8845	5.5889	6.1683	5.9186	8.1793	5.6188	6.5928	5.8146	8.0725	6.0873	7.3158	5.9296	8.6564	5.7988	10.369	7.6714	5.3103	5.7167	6.9506	7.5401
PF3D7_1358200.mrna1_1	PF3D7_1358200.mrna1_1;422	422	7.6439	5.2196	5.144	9.8072	6.2885	5.8435	7.6398	5.3201	7.7235	6.9408	7.7472	10.7213	6.6044	6.1198	5.9837	8.5465	5.7913	6.2001	5.2525	6.6558	7.0556	9.5441	11.1353	6.5474	9.9957	5.044	5.9136	5.3219	7.3187	7.0336	9.3521	11.4355	6.9458	11.7192	4.857	6.0283	5.55	5.8595	4.925	4.373	5.121	5.6733	6.0483	5.9713	6.9966	6.9215	5.9067	5.3477	3.144	6.5201	6.9155	6.5048	4.6282	8.8435	4.8181	8.4294	6.1821	8.4674	5.7336	7.3108	5.4634	9.6597	8.4721	10.592	7.9845	7.627	5.3038	5.7423	6.2593	4.9093	8.242	5.9162	9.5854	4.8982	7.8772	4.8253	10.7813	6.776	10.3701	8.93	7.006	6.5975	8.0579	5.0268
PF3D7_1358200.mrna1_1	PF3D7_1358200.mrna1_1;423	423	7.0389	6.3992000000000004	5.6159	7.9914	4.2311	5.4515	6.8998	6.5878	5.6871	6.4684	7.012	6.5215	8.0242	5.5859	5.3234	6.2576	7.1447	4.9217	3.3632	6.809	7.7378	5.5549	6.5833	7.1235	8.4996	5.5043	6.3773	4.2683	7.0199	6.9976	7.1629	6.2242	6.9056	8.4647	5.6002	5.8019	6.5478	5.9912	4.9184	6.0785	6.0472	7.0167	6.9965	5.1102	6.5674	7.3025	5.5426	5.0678	5.0303	6.1825	8.1192	7.135	5.9446	9.5934	6.0934	5.9465	4.4012	10.052	6.4489	8.4999	5.06	9.3935	9.3753	10.6197	9.0267	5.3944	6.07	5.466	4.7203	5.347	6.0995	4.9616	10.4573	5.1202	8.6339	5.6404	10.0587	7.9132	10.115	9.7889	6.2225	6.2815	6.4714	4.3067
